## Supplementary Dataset 2 for "Pan-UK Biobank GWAS improves discovery, analysis of genetic architecture, and resolution into ancestry-enriched effects": 303864_file04 (part 7 of 8)

trait_type	phenocode	pheno_sex	coding	modifier	description	description_more	coding_description	category	n_cases_full_cohort_both_sexes	n_cases_full_cohort_females	n_cases_full_cohort_males	n_cases_hq_cohort_both_sexes	n_cases_hq_cohort_females	n_cases_hq_cohort_males	pops	num_pops	pops_pass_qc	num_pops_pass_qc	n_cases_AFR	n_cases_AMR	n_cases_CSA	n_cases_EAS	n_cases_EUR	n_cases_MID	n_controls_AFR	n_controls_AMR	n_controls_CSA	n_controls_EAS	n_controls_EUR	n_controls_MID	rhemc_25bin_50rv_h2_observed_AFR	rhemc_25bin_50rv_h2_observed_AMR	rhemc_25bin_50rv_h2_observed_CSA	rhemc_25bin_50rv_h2_observed_EAS	sldsc_25bin_h2_observed_EUR	rhemc_25bin_50rv_h2_observed_MID	rhemc_25bin_50rv_h2_observed_se_AFR	rhemc_25bin_50rv_h2_observed_se_AMR	rhemc_25bin_50rv_h2_observed_se_CSA	rhemc_25bin_50rv_h2_observed_se_EAS	sldsc_25bin_h2_observed_se_EUR	rhemc_25bin_50rv_h2_observed_se_MID	rhemc_25bin_50rv_h2_liability_AFR	rhemc_25bin_50rv_h2_liability_AMR	rhemc_25bin_50rv_h2_liability_CSA	rhemc_25bin_50rv_h2_liability_EAS	sldsc_25bin_h2_liability_EUR	rhemc_25bin_50rv_h2_liability_MID	rhemc_25bin_50rv_h2_liability_se_AFR	rhemc_25bin_50rv_h2_liability_se_AMR	rhemc_25bin_50rv_h2_liability_se_CSA	rhemc_25bin_50rv_h2_liability_se_EAS	sldsc_25bin_h2_liability_se_EUR	rhemc_25bin_50rv_h2_liability_se_MID	rhemc_25bin_50rv_h2_z_AFR	rhemc_25bin_50rv_h2_z_AMR	rhemc_25bin_50rv_h2_z_CSA	rhemc_25bin_50rv_h2_z_EAS	sldsc_25bin_h2_z_EUR	rhemc_25bin_50rv_h2_z_MID	lambda_gc_AFR	lambda_gc_AMR	lambda_gc_CSA	lambda_gc_EAS	lambda_gc_EUR	lambda_gc_MID	phenotype_qc_AFR	phenotype_qc_AMR	phenotype_qc_CSA	phenotype_qc_EAS	phenotype_qc_EUR	phenotype_qc_MID	in_max_independent_set	filename	filename_tabix	aws_path	aws_path_tabix	md5_hex	size_in_bytes	md5_hex_tabix	size_in_bytes_tabix
icd10	K21	both_sexes			K21 Gastro-oesophageal reflux disease	truncated: true	NA	Chapter XI Diseases of the digestive system | K20-K31 Diseases of oesophagus, stomach and duodenum | K21 Gastro-oesophageal reflux disease	31407	17325	14081	30103	16573	13529	AFR,AMR,CSA,EAS,EUR,MID	6	EUR,MID	2	395	63	729	117	29975	128	6241	917	8147	2592	390556	1471	1.2656e-01	1.3089e-01	8.1361e-02	1.0422e-01	1.7300e-02	5.0139e-01	8.6454e-02	1.9454e-01	4.1928e-02	1.0798e-01	3.0000e-03	1.0543e-01	5.0555e-01	4.9823e-01	2.6671e-01	5.1218e-01	6.1782e-02	1.6690e+00	3.4535e-01	7.4051e-01	1.3745e-01	5.3066e-01	1.0714e-02	3.5096e-01	1.4639e+00	6.7282e-01	1.9405e+00	9.6516e-01	5.7667e+00	4.7556e+00	9.8769e-01	1.0187e+00	9.9715e-01	1.0202e+00	1.0991e+00	9.9715e-01	h2_z_insignificant	n_too_low	h2_z_insignificant	h2_z_insignificant	PASS	PASS	false	icd10-K21-both_sexes.tsv.bgz	icd10-K21-both_sexes.tsv.bgz.tbi	s3://pan-ukb-us-east-1/sumstats_flat_files/icd10-K21-both_sexes.tsv.bgz	s3://pan-ukb-us-east-1/sumstats_flat_files_tabix/icd10-K21-both_sexes.tsv.bgz.tbi	10902b3f6bb0ce9f1de3ccfe1ea63d3d	2676247696	fbd4993cd472ab3d9cdb5b8bcfc06341	2309108
icd10	K22	both_sexes			K22 Other diseases of oesophagus	truncated: true	NA	Chapter XI Diseases of the digestive system | K20-K31 Diseases of oesophagus, stomach and duodenum | K22 Other diseases of oesophagus	12579	5319	7259	NA	NA	NA	AFR,CSA,EUR	3		0	104	NA	219	NA	12256	NA	6532	NA	8657	NA	408275	NA	4.5766e-02	NA	1.1479e-01	NA	1.3700e-02	NA	6.2223e-02	NA	4.9270e-02	NA	2.6000e-03	NA	4.5658e-01	NA	8.2676e-01	NA	8.7850e-02	NA	6.2076e-01	NA	3.5485e-01	NA	1.6672e-02	NA	7.3552e-01	NA	2.3299e+00	NA	5.2692e+00	NA	9.8405e-01	NA	1.0223e+00	NA	1.0483e+00	NA	h2_z_insignificant	NA	h2_z_insignificant	NA	not_EUR_plus_1	NA	false	icd10-K22-both_sexes.tsv.bgz	icd10-K22-both_sexes.tsv.bgz.tbi	s3://pan-ukb-us-east-1/sumstats_flat_files/icd10-K22-both_sexes.tsv.bgz	s3://pan-ukb-us-east-1/sumstats_flat_files_tabix/icd10-K22-both_sexes.tsv.bgz.tbi	8f16b3ea288b03ba60fd5b7149b5e6b0	1631935368	8e1e43cc5538cc1537ca599356db5238	2053800
icd10	K25	both_sexes			K25 Gastric ulcer	truncated: true	NA	Chapter XI Diseases of the digestive system | K20-K31 Diseases of oesophagus, stomach and duodenum | K25 Gastric ulcer	5479	2744	2735	NA	NA	NA	AFR,CSA,EUR	3		0	92	NA	134	NA	5253	NA	6544	NA	8742	NA	415278	NA	7.3095e-02	NA	1.7328e-01	NA	7.7000e-03	NA	8.7535e-02	NA	4.1297e-02	NA	2.2000e-03	NA	7.9802e-01	NA	1.7768e+00	NA	9.0821e-02	NA	9.5566e-01	NA	4.2344e-01	NA	2.5949e-02	NA	8.3504e-01	NA	4.1960e+00	NA	3.5000e+00	NA	1.0076e+00	NA	1.0334e+00	NA	1.0341e+00	NA	h2_z_insignificant	NA	not_EUR_plus_1	NA	h2_z_insignificant	NA	false	icd10-K25-both_sexes.tsv.bgz	icd10-K25-both_sexes.tsv.bgz.tbi	s3://pan-ukb-us-east-1/sumstats_flat_files/icd10-K25-both_sexes.tsv.bgz	s3://pan-ukb-us-east-1/sumstats_flat_files_tabix/icd10-K25-both_sexes.tsv.bgz.tbi	5743f1532b005b1f12274dcc8d6e4e61	1600148842	36ca37366e09744c6fd9c00cf521d468	2049124
icd10	K26	both_sexes			K26 Duodenal ulcer	truncated: true	NA	Chapter XI Diseases of the digestive system | K20-K31 Diseases of oesophagus, stomach and duodenum | K26 Duodenal ulcer	3820	1337	2483	NA	NA	NA	AFR,CSA,EUR	3		0	53	NA	108	NA	3659	NA	6583	NA	8768	NA	416872	NA	1.4277e-01	NA	1.2686e-01	NA	2.6000e-03	NA	7.6734e-02	NA	4.8747e-02	NA	2.3000e-03	NA	2.3611e+00	NA	1.5258e+00	NA	4.0274e-02	NA	1.2690e+00	NA	5.8632e-01	NA	3.5627e-02	NA	1.8605e+00	NA	2.6023e+00	NA	1.1304e+00	NA	1.0079e+00	NA	1.0121e+00	NA	1.0590e+00	NA	h2_z_insignificant	NA	h2_z_insignificant	NA	h2_z_insignificant	NA	false	icd10-K26-both_sexes.tsv.bgz	icd10-K26-both_sexes.tsv.bgz.tbi	s3://pan-ukb-us-east-1/sumstats_flat_files/icd10-K26-both_sexes.tsv.bgz	s3://pan-ukb-us-east-1/sumstats_flat_files_tabix/icd10-K26-both_sexes.tsv.bgz.tbi	44b1aa7cdc0eb5f1fdb5778164e5a7f4	1563184296	a834909ef8da67d9150e2bdc99d1f96d	2042753
icd10	K27	both_sexes			K27 Peptic ulcer, site unspecified	truncated: true	NA	Chapter XI Diseases of the digestive system | K20-K31 Diseases of oesophagus, stomach and duodenum | K27 Peptic ulcer, site unspecified	479	188	291	NA	NA	NA	EUR	1		0	NA	NA	NA	NA	479	NA	NA	NA	NA	NA	420052	NA	NA	NA	NA	NA	1.4000e-03	NA	NA	NA	NA	NA	2.2000e-03	NA	NA	NA	NA	NA	1.1066e-01	NA	NA	NA	NA	NA	1.7389e-01	NA	NA	NA	NA	NA	6.3636e-01	NA	NA	NA	NA	NA	9.9679e-01	NA	NA	NA	NA	NA	h2_z_insignificant	NA	false	icd10-K27-both_sexes.tsv.bgz	icd10-K27-both_sexes.tsv.bgz.tbi	s3://pan-ukb-us-east-1/sumstats_flat_files/icd10-K27-both_sexes.tsv.bgz	s3://pan-ukb-us-east-1/sumstats_flat_files_tabix/icd10-K27-both_sexes.tsv.bgz.tbi	4aa80d56beb53a97c98542437583fe41	531307576	a32c6d7ae8938cbc48ef52697e469f38	1750801
icd10	K29	both_sexes			K29 Gastritis and duodenitis	truncated: true	NA	Chapter XI Diseases of the digestive system | K20-K31 Diseases of oesophagus, stomach and duodenum | K29 Gastritis and duodenitis	37416	20014	17401	NA	NA	NA	AFR,AMR,CSA,EAS,EUR,MID	6		0	557	96	981	193	35394	195	6079	884	7895	2516	385137	1404	8.6453e-02	1.7765e-01	1.1616e-01	-2.0673e-02	1.5400e-02	2.8184e-01	6.7172e-02	3.1133e-01	4.0867e-02	1.0992e-01	2.5000e-03	1.0448e-01	2.7976e-01	5.2529e-01	3.2077e-01	-7.3849e-02	4.9755e-02	7.3725e-01	2.1737e-01	9.2054e-01	1.1285e-01	3.9268e-01	8.0770e-03	2.7330e-01	1.2870e+00	5.7063e-01	2.8423e+00	-1.8807e-01	6.1600e+00	2.6976e+00	9.9153e-01	9.8514e-01	9.7253e-01	1.0136e+00	1.0757e+00	9.5440e-01	h2_z_insignificant	n_too_low	h2_z_insignificant	h2_z_insignificant	not_EUR_plus_1	h2_z_insignificant	false	icd10-K29-both_sexes.tsv.bgz	icd10-K29-both_sexes.tsv.bgz.tbi	s3://pan-ukb-us-east-1/sumstats_flat_files/icd10-K29-both_sexes.tsv.bgz	s3://pan-ukb-us-east-1/sumstats_flat_files_tabix/icd10-K29-both_sexes.tsv.bgz.tbi	06056ff1f3a650ab7f934da83e28d1bf	2389330803	506ab935becf088fb4ae97923cd95338	2249593
icd10	K31	both_sexes			K31 Other diseases of stomach and duodenum	truncated: true	NA	Chapter XI Diseases of the digestive system | K20-K31 Diseases of oesophagus, stomach and duodenum | K31 Other diseases of stomach and duodenum	10154	5852	4301	NA	NA	NA	AFR,CSA,EUR	3		0	113	NA	206	NA	9835	NA	6523	NA	8670	NA	410696	NA	-5.9015e-02	NA	8.3093e-02	NA	3.2000e-03	NA	7.1859e-02	NA	4.2847e-02	NA	2.5000e-03	NA	-5.5417e-01	NA	6.2485e-01	NA	2.3934e-02	NA	6.7478e-01	NA	3.2220e-01	NA	1.8698e-02	NA	-8.2126e-01	NA	1.9393e+00	NA	1.2800e+00	NA	1.0120e+00	NA	9.9926e-01	NA	1.0527e+00	NA	h2_z_insignificant	NA	h2_z_insignificant	NA	h2_z_insignificant	NA	false	icd10-K31-both_sexes.tsv.bgz	icd10-K31-both_sexes.tsv.bgz.tbi	s3://pan-ukb-us-east-1/sumstats_flat_files/icd10-K31-both_sexes.tsv.bgz	s3://pan-ukb-us-east-1/sumstats_flat_files_tabix/icd10-K31-both_sexes.tsv.bgz.tbi	a82dcdea8884d4b5c7952c91859a29d5	1628043451	3642178e53d3b7703938dc9cc13f3cba	2053087
icd10	K35	both_sexes			K35 Acute appendicitis	truncated: true	NA	Chapter XI Diseases of the digestive system | K35-K38 Diseases of appendix | K35 Acute appendicitis	3261	1667	1594	NA	NA	NA	EUR	1		0	NA	NA	NA	NA	3261	NA	NA	NA	NA	NA	417270	NA	NA	NA	NA	NA	2.9000e-03	NA	NA	NA	NA	NA	2.2000e-03	NA	NA	NA	NA	NA	4.9059e-02	NA	NA	NA	NA	NA	3.7217e-02	NA	NA	NA	NA	NA	1.3182e+00	NA	NA	NA	NA	NA	1.0636e+00	NA	NA	NA	NA	NA	h2_z_insignificant	NA	false	icd10-K35-both_sexes.tsv.bgz	icd10-K35-both_sexes.tsv.bgz.tbi	s3://pan-ukb-us-east-1/sumstats_flat_files/icd10-K35-both_sexes.tsv.bgz	s3://pan-ukb-us-east-1/sumstats_flat_files_tabix/icd10-K35-both_sexes.tsv.bgz.tbi	754eb5b24f8a8f4070fe472b68304d07	546090779	b604c72161035228aab47a7e3a2e96a5	1751471
icd10	K38	both_sexes			K38 Other diseases of appendix	truncated: true	NA	Chapter XI Diseases of the digestive system | K35-K38 Diseases of appendix | K38 Other diseases of appendix	314	185	129	NA	NA	NA	EUR	1		0	NA	NA	NA	NA	314	NA	NA	NA	NA	NA	420217	NA	NA	NA	NA	NA	5.4000e-03	NA	NA	NA	NA	NA	2.0000e-03	NA	NA	NA	NA	NA	6.0817e-01	NA	NA	NA	NA	NA	2.2525e-01	NA	NA	NA	NA	NA	2.7000e+00	NA	NA	NA	NA	NA	9.7154e-01	NA	NA	NA	NA	NA	h2_z_insignificant	NA	false	icd10-K38-both_sexes.tsv.bgz	icd10-K38-both_sexes.tsv.bgz.tbi	s3://pan-ukb-us-east-1/sumstats_flat_files/icd10-K38-both_sexes.tsv.bgz	s3://pan-ukb-us-east-1/sumstats_flat_files_tabix/icd10-K38-both_sexes.tsv.bgz.tbi	138b1876f8df83b9ddf15200fbd93a4c	526644573	622d180c0bc67f91bfbb42528b7d3512	1750349
icd10	K40	both_sexes			K40 Inguinal hernia	truncated: true	NA	Chapter XI Diseases of the digestive system | K40-K46 Hernia | K40 Inguinal hernia	18803	1292	17510	NA	NA	NA	AFR,CSA,EUR,MID	4		0	150	NA	292	NA	18291	70	6486	NA	8584	NA	402240	1529	-1.1853e-02	NA	6.1564e-02	NA	2.7700e-02	7.8106e-02	6.4438e-02	NA	4.7344e-02	NA	3.9000e-03	1.7840e-01	-9.0816e-02	NA	3.6324e-01	NA	1.3550e-01	3.8043e-01	4.9371e-01	NA	2.7934e-01	NA	1.9077e-02	8.6893e-01	-1.8395e-01	NA	1.3004e+00	NA	7.1026e+00	4.3782e-01	1.0095e+00	NA	1.0121e+00	NA	1.0587e+00	1.0411e+00	h2_z_insignificant	NA	h2_z_insignificant	NA	not_EUR_plus_1	h2_z_insignificant	false	icd10-K40-both_sexes.tsv.bgz	icd10-K40-both_sexes.tsv.bgz.tbi	s3://pan-ukb-us-east-1/sumstats_flat_files/icd10-K40-both_sexes.tsv.bgz	s3://pan-ukb-us-east-1/sumstats_flat_files_tabix/icd10-K40-both_sexes.tsv.bgz.tbi	69923f5f0cb3367e09070d06b390a5a4	1907837064	0b316c65b9b3d68bbb0900e2c448962a	2130940
icd10	K41	both_sexes			K41 Femoral hernia	truncated: true	NA	Chapter XI Diseases of the digestive system | K40-K46 Hernia | K41 Femoral hernia	760	557	203	NA	NA	NA	EUR	1		0	NA	NA	NA	NA	760	NA	NA	NA	NA	NA	419771	NA	NA	NA	NA	NA	4.4000e-03	NA	NA	NA	NA	NA	2.4000e-03	NA	NA	NA	NA	NA	2.3739e-01	NA	NA	NA	NA	NA	1.2949e-01	NA	NA	NA	NA	NA	1.8333e+00	NA	NA	NA	NA	NA	1.0096e+00	NA	NA	NA	NA	NA	h2_z_insignificant	NA	false	icd10-K41-both_sexes.tsv.bgz	icd10-K41-both_sexes.tsv.bgz.tbi	s3://pan-ukb-us-east-1/sumstats_flat_files/icd10-K41-both_sexes.tsv.bgz	s3://pan-ukb-us-east-1/sumstats_flat_files_tabix/icd10-K41-both_sexes.tsv.bgz.tbi	f230534e804d3094f0f8815ec3968ad8	535962061	12dcd91cc3dbcd30faebb44444361d1e	1750647
icd10	K42	both_sexes			K42 Umbilical hernia	truncated: true	NA	Chapter XI Diseases of the digestive system | K40-K46 Hernia | K42 Umbilical hernia	4706	1291	3415	4601	1227	3374	AFR,CSA,EUR	3	CSA,EUR	2	105	NA	90	NA	4511	NA	6531	NA	8786	NA	416020	NA	-1.0670e-01	NA	2.1719e-01	NA	1.2100e-02	NA	6.4027e-02	NA	4.9144e-02	NA	2.2000e-03	NA	-1.0571e+00	NA	2.9954e+00	NA	1.5995e-01	NA	6.3430e-01	NA	6.7778e-01	NA	2.9081e-02	NA	-1.6665e+00	NA	4.4194e+00	NA	5.5000e+00	NA	9.8720e-01	NA	1.0094e+00	NA	1.0503e+00	NA	h2_z_insignificant	NA	PASS	NA	PASS	NA	false	icd10-K42-both_sexes.tsv.bgz	icd10-K42-both_sexes.tsv.bgz.tbi	s3://pan-ukb-us-east-1/sumstats_flat_files/icd10-K42-both_sexes.tsv.bgz	s3://pan-ukb-us-east-1/sumstats_flat_files_tabix/icd10-K42-both_sexes.tsv.bgz.tbi	e50704795b79d967937f247cb4a48552	1797533913	72edd0de05aea9e0bea6ef956ca51ef6	2126298
icd10	K43	both_sexes			K43 Ventral hernia	truncated: true	NA	Chapter XI Diseases of the digestive system | K40-K46 Hernia | K43 Ventral hernia	4233	2131	2102	NA	NA	NA	AFR,CSA,EUR	3		0	78	NA	58	NA	4097	NA	6558	NA	8818	NA	416434	NA	2.3802e-01	NA	1.6760e-01	NA	3.4000e-03	NA	7.5988e-02	NA	4.1719e-02	NA	2.1000e-03	NA	2.9378e+00	NA	3.2356e+00	NA	4.8331e-02	NA	9.3788e-01	NA	8.0543e-01	NA	2.9851e-02	NA	3.1324e+00	NA	4.0173e+00	NA	1.6190e+00	NA	1.0163e+00	NA	9.9154e-01	NA	1.0629e+00	NA	h2_z_insignificant	NA	not_EUR_plus_1	NA	h2_z_insignificant	NA	false	icd10-K43-both_sexes.tsv.bgz	icd10-K43-both_sexes.tsv.bgz.tbi	s3://pan-ukb-us-east-1/sumstats_flat_files/icd10-K43-both_sexes.tsv.bgz	s3://pan-ukb-us-east-1/sumstats_flat_files_tabix/icd10-K43-both_sexes.tsv.bgz.tbi	0509ef5e8bc698c1061aaaeb9e90a300	1576194500	ea44edcb48e8c201e8a26005a5ddc802	2045353
icd10	K44	both_sexes			K44 Diaphragmatic hernia	truncated: true	NA	Chapter XI Diseases of the digestive system | K40-K46 Hernia | K44 Diaphragmatic hernia	34642	19617	15023	33498	18931	14565	AFR,AMR,CSA,EAS,EUR,MID	6	EUR,MID	2	326	70	660	88	33359	139	6310	910	8216	2621	387172	1460	-4.3285e-02	2.3601e-01	1.7146e-01	1.4556e-01	2.9100e-02	6.3174e-01	8.3772e-02	2.0363e-01	4.2917e-02	8.1352e-02	2.9000e-03	1.2938e-01	-1.9552e-01	8.4176e-01	5.9675e-01	8.6631e-01	9.7398e-02	2.0024e+00	3.7839e-01	7.2626e-01	1.4936e-01	4.8416e-01	9.7063e-03	4.1008e-01	-5.1670e-01	1.1590e+00	3.9952e+00	1.7893e+00	1.0034e+01	4.8829e+00	9.9483e-01	1.0216e+00	1.0189e+00	1.0246e+00	1.1045e+00	9.8362e-01	h2_z_insignificant	n_too_low	h2_z_insignificant	h2_z_insignificant	PASS	PASS	false	icd10-K44-both_sexes.tsv.bgz	icd10-K44-both_sexes.tsv.bgz.tbi	s3://pan-ukb-us-east-1/sumstats_flat_files/icd10-K44-both_sexes.tsv.bgz	s3://pan-ukb-us-east-1/sumstats_flat_files_tabix/icd10-K44-both_sexes.tsv.bgz.tbi	8eae832063a90ae52255c9da5234bdbb	2675102731	d36d8d6cd36c25e1028cfeea23af31a8	2309448
icd10	K45	both_sexes			K45 Other abdominal hernia	truncated: true	NA	Chapter XI Diseases of the digestive system | K40-K46 Hernia | K45 Other abdominal hernia	155	87	68	NA	NA	NA	EUR	1		0	NA	NA	NA	NA	155	NA	NA	NA	NA	NA	420376	NA	NA	NA	NA	NA	5.0000e-04	NA	NA	NA	NA	NA	2.1000e-03	NA	NA	NA	NA	NA	1.0268e-01	NA	NA	NA	NA	NA	4.3127e-01	NA	NA	NA	NA	NA	2.3810e-01	NA	NA	NA	NA	NA	1.0087e+00	NA	NA	NA	NA	NA	h2_z_insignificant	NA	false	icd10-K45-both_sexes.tsv.bgz	icd10-K45-both_sexes.tsv.bgz.tbi	s3://pan-ukb-us-east-1/sumstats_flat_files/icd10-K45-both_sexes.tsv.bgz	s3://pan-ukb-us-east-1/sumstats_flat_files_tabix/icd10-K45-both_sexes.tsv.bgz.tbi	777772a295b3f8c013f9e84aaa5d033c	516262456	a6705ba1947b9185803ff73e45fbd222	1749512
icd10	K46	both_sexes			K46 Unspecified abdominal hernia	truncated: true	NA	Chapter XI Diseases of the digestive system | K40-K46 Hernia | K46 Unspecified abdominal hernia	413	175	238	NA	NA	NA	EUR	1		0	NA	NA	NA	NA	413	NA	NA	NA	NA	NA	420118	NA	NA	NA	NA	NA	4.5000e-03	NA	NA	NA	NA	NA	2.2000e-03	NA	NA	NA	NA	NA	4.0256e-01	NA	NA	NA	NA	NA	1.9681e-01	NA	NA	NA	NA	NA	2.0455e+00	NA	NA	NA	NA	NA	1.0141e+00	NA	NA	NA	NA	NA	h2_z_insignificant	NA	false	icd10-K46-both_sexes.tsv.bgz	icd10-K46-both_sexes.tsv.bgz.tbi	s3://pan-ukb-us-east-1/sumstats_flat_files/icd10-K46-both_sexes.tsv.bgz	s3://pan-ukb-us-east-1/sumstats_flat_files_tabix/icd10-K46-both_sexes.tsv.bgz.tbi	1ef830b50a55acf167d48d57b08ebf13	529704464	55a8b0d82690951898b1abb503977e3b	1750655
icd10	K50	both_sexes			K50 Crohn's disease [regional enteritis]	truncated: true	NA	Chapter XI Diseases of the digestive system | K50-K52 Noninfective enteritis and colitis | K50 Crohn's disease [regional enteritis]	1978	1082	896	NA	NA	NA	EUR	1		0	NA	NA	NA	NA	1978	NA	NA	NA	NA	NA	418553	NA	NA	NA	NA	NA	6.7000e-03	NA	NA	NA	NA	NA	2.2000e-03	NA	NA	NA	NA	NA	1.6728e-01	NA	NA	NA	NA	NA	5.4929e-02	NA	NA	NA	NA	NA	3.0455e+00	NA	NA	NA	NA	NA	1.0131e+00	NA	NA	NA	NA	NA	h2_z_insignificant	NA	false	icd10-K50-both_sexes.tsv.bgz	icd10-K50-both_sexes.tsv.bgz.tbi	s3://pan-ukb-us-east-1/sumstats_flat_files/icd10-K50-both_sexes.tsv.bgz	s3://pan-ukb-us-east-1/sumstats_flat_files_tabix/icd10-K50-both_sexes.tsv.bgz.tbi	7ca3af7996989f8dcd7ea14aeec8511d	543289154	eed13cdc3e6e3101269868f38265fe93	1751329
icd10	K51	both_sexes			K51 Ulcerative colitis	truncated: true	NA	Chapter XI Diseases of the digestive system | K50-K52 Noninfective enteritis and colitis | K51 Ulcerative colitis	3740	1774	1966	NA	NA	NA	CSA,EUR	2		0	NA	NA	113	NA	3627	NA	NA	NA	8763	NA	416904	NA	NA	NA	1.1141e-01	NA	5.5000e-03	NA	NA	NA	4.4174e-02	NA	2.6000e-03	NA	NA	NA	1.2957e+00	NA	8.5768e-02	NA	NA	NA	5.1372e-01	NA	4.0545e-02	NA	NA	NA	2.5222e+00	NA	2.1154e+00	NA	NA	NA	1.0065e+00	NA	1.0397e+00	NA	NA	NA	h2_z_insignificant	NA	h2_z_insignificant	NA	false	icd10-K51-both_sexes.tsv.bgz	icd10-K51-both_sexes.tsv.bgz.tbi	s3://pan-ukb-us-east-1/sumstats_flat_files/icd10-K51-both_sexes.tsv.bgz	s3://pan-ukb-us-east-1/sumstats_flat_files_tabix/icd10-K51-both_sexes.tsv.bgz.tbi	6c7a79ff2a98dfd41ac99e926f6e8f9d	1111505943	2cf81696541afeac3001ef8a35a7b9ed	1929435
icd10	K52	both_sexes			K52 Other non-infective gastro-enteritis and colitis	truncated: true	NA	Chapter XI Diseases of the digestive system | K50-K52 Noninfective enteritis and colitis | K52 Other non-infective gastro-enteritis and colitis	18573	11124	7449	NA	NA	NA	AFR,CSA,EAS,EUR,MID	5		0	196	NA	438	62	17801	76	6440	NA	8438	2647	402730	1523	1.2808e-01	NA	1.2903e-01	-1.2173e-01	1.2900e-02	1.3548e-01	7.1259e-02	NA	3.5700e-02	1.5279e-01	2.5000e-03	1.0534e-01	8.1373e-01	NA	5.8110e-01	-9.2445e-01	6.4244e-02	6.2524e-01	4.5274e-01	NA	1.6078e-01	1.1604e+00	1.2450e-02	4.8613e-01	1.7973e+00	NA	3.6142e+00	-7.9668e-01	5.1600e+00	1.2862e+00	1.0009e+00	NA	9.8764e-01	1.0305e+00	1.0534e+00	1.0467e+00	h2_z_insignificant	NA	h2_z_insignificant	h2_z_insignificant	not_EUR_plus_1	h2_z_insignificant	false	icd10-K52-both_sexes.tsv.bgz	icd10-K52-both_sexes.tsv.bgz.tbi	s3://pan-ukb-us-east-1/sumstats_flat_files/icd10-K52-both_sexes.tsv.bgz	s3://pan-ukb-us-east-1/sumstats_flat_files_tabix/icd10-K52-both_sexes.tsv.bgz.tbi	c807ab6995cb6f96166885c53414afdb	2132238316	4bfc7ad3a89031ad361af09dd4e71078	2190750
icd10	K55	both_sexes			K55 Vascular disorders of intestine	truncated: true	NA	Chapter XI Diseases of the digestive system | K55-K64 Other diseases of intestines | K55 Vascular disorders of intestine	1428	753	675	NA	NA	NA	EUR	1		0	NA	NA	NA	NA	1428	NA	NA	NA	NA	NA	419103	NA	NA	NA	NA	NA	-5.0000e-04	NA	NA	NA	NA	NA	2.4000e-03	NA	NA	NA	NA	NA	-1.6174e-02	NA	NA	NA	NA	NA	7.7635e-02	NA	NA	NA	NA	NA	-2.0833e-01	NA	NA	NA	NA	NA	1.0209e+00	NA	NA	NA	NA	NA	h2_z_insignificant	NA	false	icd10-K55-both_sexes.tsv.bgz	icd10-K55-both_sexes.tsv.bgz.tbi	s3://pan-ukb-us-east-1/sumstats_flat_files/icd10-K55-both_sexes.tsv.bgz	s3://pan-ukb-us-east-1/sumstats_flat_files_tabix/icd10-K55-both_sexes.tsv.bgz.tbi	c935827a998498a663a1ee9ace016814	541011348	3781ffbef856e20444ee83bf609ebafa	1750947
icd10	K56	both_sexes			K56 Paralytic ileus and intestinal obstruction without hernia	truncated: true	NA	Chapter XI Diseases of the digestive system | K55-K64 Other diseases of intestines | K56 Paralytic ileus and intestinal obstruction without hernia	5211	2818	2393	NA	NA	NA	AFR,CSA,EUR	3		0	77	NA	79	NA	5055	NA	6559	NA	8797	NA	415476	NA	2.4949e-02	NA	1.5143e-01	NA	1.7000e-03	NA	8.4602e-02	NA	5.0623e-02	NA	2.1000e-03	NA	3.1093e-01	NA	2.3055e+00	NA	2.0634e-02	NA	1.0543e+00	NA	7.7072e-01	NA	2.5489e-02	NA	2.9490e-01	NA	2.9913e+00	NA	8.0952e-01	NA	1.0179e+00	NA	1.0303e+00	NA	1.0455e+00	NA	h2_z_insignificant	NA	h2_z_insignificant	NA	h2_z_insignificant	NA	false	icd10-K56-both_sexes.tsv.bgz	icd10-K56-both_sexes.tsv.bgz.tbi	s3://pan-ukb-us-east-1/sumstats_flat_files/icd10-K56-both_sexes.tsv.bgz	s3://pan-ukb-us-east-1/sumstats_flat_files_tabix/icd10-K56-both_sexes.tsv.bgz.tbi	c99077133e695c896e55e81a05190235	1585366920	7ca41a6b50e372ebc91c0bba599c86de	2046525
icd10	K57	both_sexes			K57 Diverticular disease of intestine	truncated: true	NA	Chapter XI Diseases of the digestive system | K55-K64 Other diseases of intestines | K57 Diverticular disease of intestine	36408	19234	17173	NA	NA	NA	AFR,AMR,CSA,EUR,MID	5		0	298	64	352	NA	35617	77	6338	916	8524	NA	384914	1522	1.7139e-01	4.6819e-01	1.4245e-01	NA	4.2300e-02	3.0657e-01	7.3724e-02	2.1560e-01	4.2978e-02	NA	3.2000e-03	1.0957e-01	8.2091e-01	1.7647e+00	7.4084e-01	NA	1.3616e-01	1.4028e+00	3.5312e-01	8.1264e-01	2.2352e-01	NA	1.0300e-02	5.0139e-01	2.3247e+00	2.1716e+00	3.3144e+00	NA	1.3219e+01	2.7979e+00	9.9853e-01	1.0195e+00	1.0196e+00	NA	1.1308e+00	1.0476e+00	h2_z_insignificant	n_too_low	h2_z_insignificant	NA	not_EUR_plus_1	h2_z_insignificant	false	icd10-K57-both_sexes.tsv.bgz	icd10-K57-both_sexes.tsv.bgz.tbi	s3://pan-ukb-us-east-1/sumstats_flat_files/icd10-K57-both_sexes.tsv.bgz	s3://pan-ukb-us-east-1/sumstats_flat_files_tabix/icd10-K57-both_sexes.tsv.bgz.tbi	23e360ca08a47cf5dc98c609ead061cb	2162713738	543d3327c396f7e6f5b32f6392d5c867	2196649
icd10	K58	both_sexes			K58 Irritable bowel syndrome	truncated: true	NA	Chapter XI Diseases of the digestive system | K55-K64 Other diseases of intestines | K58 Irritable bowel syndrome	7108	5297	1810	NA	NA	NA	AFR,CSA,EUR	3		0	82	NA	103	NA	6923	NA	6554	NA	8773	NA	413608	NA	5.4482e-01	NA	9.0506e-02	NA	6.6000e-03	NA	1.0363e-01	NA	4.5943e-02	NA	2.4000e-03	NA	6.4782e+00	NA	1.1278e+00	NA	6.3520e-02	NA	1.2322e+00	NA	5.7252e-01	NA	2.3098e-02	NA	5.2573e+00	NA	1.9700e+00	NA	2.7500e+00	NA	1.0260e+00	NA	1.0120e+00	NA	1.0400e+00	NA	not_EUR_plus_1	NA	h2_z_insignificant	NA	h2_z_insignificant	NA	false	icd10-K58-both_sexes.tsv.bgz	icd10-K58-both_sexes.tsv.bgz.tbi	s3://pan-ukb-us-east-1/sumstats_flat_files/icd10-K58-both_sexes.tsv.bgz	s3://pan-ukb-us-east-1/sumstats_flat_files_tabix/icd10-K58-both_sexes.tsv.bgz.tbi	ea0e2d4811f78a63a72fbfae2d70e49c	1598294513	5845585747c6a7bdc6212a3076768c5e	2048755
icd10	K59	both_sexes			K59 Other functional intestinal disorders	truncated: true	NA	Chapter XI Diseases of the digestive system | K55-K64 Other diseases of intestines | K59 Other functional intestinal disorders	15328	9064	6263	NA	NA	NA	AFR,CSA,EAS,EUR,MID	5		0	303	NA	338	58	14578	51	6333	NA	8538	2651	405953	1548	9.4200e-02	NA	1.4590e-01	1.3433e-01	5.7000e-03	-1.6262e-01	6.5485e-02	NA	4.4667e-02	1.2181e-01	2.1000e-03	1.2556e-01	4.4630e-01	NA	7.7968e-01	1.0697e+00	3.2454e-02	-9.8002e-01	3.1025e-01	NA	2.3870e-01	9.6996e-01	1.1957e-02	7.5670e-01	1.4385e+00	NA	3.2664e+00	1.1028e+00	2.7143e+00	-1.2951e+00	9.9624e-01	NA	9.9958e-01	1.0237e+00	1.0388e+00	1.0525e+00	h2_z_insignificant	NA	h2_z_insignificant	h2_z_insignificant	h2_z_insignificant	h2_z_insignificant	false	icd10-K59-both_sexes.tsv.bgz	icd10-K59-both_sexes.tsv.bgz.tbi	s3://pan-ukb-us-east-1/sumstats_flat_files/icd10-K59-both_sexes.tsv.bgz	s3://pan-ukb-us-east-1/sumstats_flat_files_tabix/icd10-K59-both_sexes.tsv.bgz.tbi	2fed7f458f1a2a2bd5ad67b2d12c7bf4	2136527263	07d3da717361b0be7657cf0466718cd1	2191415
icd10	K60	both_sexes			K60 Fissure and fistula of anal and rectal regions	truncated: true	NA	Chapter XI Diseases of the digestive system | K55-K64 Other diseases of intestines | K60 Fissure and fistula of anal and rectal regions	3779	1550	2229	NA	NA	NA	AFR,CSA,EUR	3		0	75	NA	196	NA	3508	NA	6561	NA	8680	NA	417023	NA	1.1428e-01	NA	1.5581e-01	NA	4.3000e-03	NA	1.0240e-01	NA	4.4221e-02	NA	2.2000e-03	NA	1.4525e+00	NA	1.2138e+00	NA	6.8785e-02	NA	1.3016e+00	NA	3.4448e-01	NA	3.5193e-02	NA	1.1160e+00	NA	3.5235e+00	NA	1.9545e+00	NA	1.0014e+00	NA	1.0097e+00	NA	1.0295e+00	NA	h2_z_insignificant	NA	h2_z_insignificant	NA	h2_z_insignificant	NA	false	icd10-K60-both_sexes.tsv.bgz	icd10-K60-both_sexes.tsv.bgz.tbi	s3://pan-ukb-us-east-1/sumstats_flat_files/icd10-K60-both_sexes.tsv.bgz	s3://pan-ukb-us-east-1/sumstats_flat_files_tabix/icd10-K60-both_sexes.tsv.bgz.tbi	5eef1e93410b32ac5f8e772357d43e31	1583519516	9a84aed203287f36651b3863865dd8e5	2045785
icd10	K61	both_sexes			K61 Abscess of anal and rectal regions	truncated: true	NA	Chapter XI Diseases of the digestive system | K55-K64 Other diseases of intestines | K61 Abscess of anal and rectal regions	1530	471	1059	NA	NA	NA	CSA,EUR	2		0	NA	NA	58	NA	1472	NA	NA	NA	8818	NA	419059	NA	NA	NA	1.8758e-01	NA	1.6000e-03	NA	NA	NA	4.7251e-02	NA	2.1000e-03	NA	NA	NA	3.6214e+00	NA	5.0515e-02	NA	NA	NA	9.1223e-01	NA	6.6301e-02	NA	NA	NA	3.9698e+00	NA	7.6190e-01	NA	NA	NA	1.0162e+00	NA	1.0525e+00	NA	NA	NA	h2_z_insignificant	NA	h2_z_insignificant	NA	false	icd10-K61-both_sexes.tsv.bgz	icd10-K61-both_sexes.tsv.bgz.tbi	s3://pan-ukb-us-east-1/sumstats_flat_files/icd10-K61-both_sexes.tsv.bgz	s3://pan-ukb-us-east-1/sumstats_flat_files_tabix/icd10-K61-both_sexes.tsv.bgz.tbi	d4cdc28c22c7d8228262ec7816b69c41	1070224397	70ce2590cef1f469106e73357039d961	1922827
icd10	K62	both_sexes			K62 Other diseases of anus and rectum	truncated: true	NA	Chapter XI Diseases of the digestive system | K55-K64 Other diseases of intestines | K62 Other diseases of anus and rectum	28100	14180	13920	NA	NA	NA	AFR,AMR,CSA,EAS,EUR,MID	6		0	399	54	587	133	26804	123	6237	926	8289	2576	393727	1476	3.9921e-01	-9.2345e-02	1.1753e-01	5.8335e-02	7.9000e-03	3.9595e-01	8.0975e-02	2.5006e-01	5.2954e-02	1.1455e-01	2.7000e-03	1.1226e-01	1.5846e+00	-3.8740e-01	4.3956e-01	2.6360e-01	3.0231e-02	1.3500e+00	3.2141e-01	1.0490e+00	1.9804e-01	5.1760e-01	1.0332e-02	3.8274e-01	4.9301e+00	-3.6930e-01	2.2195e+00	5.0927e-01	2.9259e+00	3.5272e+00	1.0025e+00	1.0567e+00	9.8539e-01	1.0482e+00	1.0510e+00	1.0197e+00	not_EUR_plus_1	n_too_low	h2_z_insignificant	h2_z_insignificant	h2_z_insignificant	h2_z_insignificant	false	icd10-K62-both_sexes.tsv.bgz	icd10-K62-both_sexes.tsv.bgz.tbi	s3://pan-ukb-us-east-1/sumstats_flat_files/icd10-K62-both_sexes.tsv.bgz	s3://pan-ukb-us-east-1/sumstats_flat_files_tabix/icd10-K62-both_sexes.tsv.bgz.tbi	b1666635912b779de7ef885331db186d	2371095920	40efc7668afe67200c93328b8fedb9b2	2247408
icd10	K63	both_sexes			K63 Other diseases of intestine	truncated: true	NA	Chapter XI Diseases of the digestive system | K55-K64 Other diseases of intestines | K63 Other diseases of intestine	19465	8909	10555	NA	NA	NA	AFR,CSA,EAS,EUR,MID	5		0	238	NA	355	83	18716	73	6398	NA	8521	2626	401815	1526	1.5514e-01	NA	1.5792e-01	4.5188e-01	1.0300e-02	7.2307e-02	7.0556e-02	NA	4.4934e-02	1.1540e-01	2.3000e-03	1.5629e-01	8.6323e-01	NA	8.1666e-01	2.7994e+00	4.9626e-02	3.4260e-01	3.9258e-01	NA	2.3237e-01	7.1491e-01	1.1082e-02	7.4053e-01	2.1988e+00	NA	3.5144e+00	3.9158e+00	4.4783e+00	4.6264e-01	1.0102e+00	NA	1.0178e+00	1.0359e+00	1.0457e+00	1.0729e+00	h2_z_insignificant	NA	h2_z_insignificant	h2_z_insignificant	not_EUR_plus_1	h2_z_insignificant	false	icd10-K63-both_sexes.tsv.bgz	icd10-K63-both_sexes.tsv.bgz.tbi	s3://pan-ukb-us-east-1/sumstats_flat_files/icd10-K63-both_sexes.tsv.bgz	s3://pan-ukb-us-east-1/sumstats_flat_files_tabix/icd10-K63-both_sexes.tsv.bgz.tbi	5e6145db430ed83f2d43eb3b8c7d5613	2134740524	389e9ec987d811c13c83dbfe4ce20683	2191286
icd10	K64	both_sexes			K64 Haemorrhoids and perianal venous thrombosis	truncated: true	NA	Chapter XI Diseases of the digestive system | K55-K64 Other diseases of intestines | K64 Haemorrhoids and perianal venous thrombosis	3184	1687	1497	NA	NA	NA	AFR,CSA,EUR	3		0	58	NA	95	NA	3031	NA	6578	NA	8781	NA	417500	NA	2.6290e-01	NA	6.5503e-02	NA	3.3000e-03	NA	1.0195e-01	NA	4.5766e-02	NA	2.2000e-03	NA	4.0584e+00	NA	8.6732e-01	NA	5.9058e-02	NA	1.5738e+00	NA	6.0599e-01	NA	3.9372e-02	NA	2.5786e+00	NA	1.4313e+00	NA	1.5000e+00	NA	1.0352e+00	NA	1.0177e+00	NA	1.0254e+00	NA	h2_z_insignificant	NA	h2_z_insignificant	NA	h2_z_insignificant	NA	false	icd10-K64-both_sexes.tsv.bgz	icd10-K64-both_sexes.tsv.bgz.tbi	s3://pan-ukb-us-east-1/sumstats_flat_files/icd10-K64-both_sexes.tsv.bgz	s3://pan-ukb-us-east-1/sumstats_flat_files_tabix/icd10-K64-both_sexes.tsv.bgz.tbi	e5ca39941988491053da6df60d406c53	1559535857	027604bfacfe0422b55c69e799378ba9	2041870
icd10	K65	both_sexes			K65 Peritonitis	truncated: true	NA	Chapter XI Diseases of the digestive system | K65-K67 Diseases of peritoneum | K65 Peritonitis	1023	438	585	NA	NA	NA	EUR	1		0	NA	NA	NA	NA	1023	NA	NA	NA	NA	NA	419508	NA	NA	NA	NA	NA	1.5000e-03	NA	NA	NA	NA	NA	2.3000e-03	NA	NA	NA	NA	NA	6.3496e-02	NA	NA	NA	NA	NA	9.7360e-02	NA	NA	NA	NA	NA	6.5217e-01	NA	NA	NA	NA	NA	1.0104e+00	NA	NA	NA	NA	NA	h2_z_insignificant	NA	false	icd10-K65-both_sexes.tsv.bgz	icd10-K65-both_sexes.tsv.bgz.tbi	s3://pan-ukb-us-east-1/sumstats_flat_files/icd10-K65-both_sexes.tsv.bgz	s3://pan-ukb-us-east-1/sumstats_flat_files_tabix/icd10-K65-both_sexes.tsv.bgz.tbi	b8eac854f9f82b8b5cb53955696abd47	538324774	0b6d9216b8dc61fb5c7ec6f04a693291	1751143
icd10	K66	both_sexes			K66 Other disorders of peritoneum	truncated: true	NA	Chapter XI Diseases of the digestive system | K65-K67 Diseases of peritoneum | K66 Other disorders of peritoneum	4450	2749	1701	NA	NA	NA	AFR,CSA,EUR	3		0	66	NA	79	NA	4305	NA	6570	NA	8797	NA	416226	NA	-1.2636e-01	NA	7.7064e-02	NA	4.4000e-03	NA	8.1774e-02	NA	4.8924e-02	NA	2.2000e-03	NA	-1.7684e+00	NA	1.1733e+00	NA	6.0248e-02	NA	1.1444e+00	NA	7.4486e-01	NA	3.0124e-02	NA	-1.5453e+00	NA	1.5752e+00	NA	2.0000e+00	NA	1.0004e+00	NA	1.0253e+00	NA	1.0352e+00	NA	h2_z_insignificant	NA	h2_z_insignificant	NA	h2_z_insignificant	NA	false	icd10-K66-both_sexes.tsv.bgz	icd10-K66-both_sexes.tsv.bgz.tbi	s3://pan-ukb-us-east-1/sumstats_flat_files/icd10-K66-both_sexes.tsv.bgz	s3://pan-ukb-us-east-1/sumstats_flat_files_tabix/icd10-K66-both_sexes.tsv.bgz.tbi	25abf73df97adddad7bd97a7bc5989ce	1574035465	959db5db6d9f7a0f861830c12e99f2aa	2044389
icd10	K70	both_sexes			K70 Alcoholic liver disease	truncated: true	NA	Chapter XI Diseases of the digestive system | K70-K77 Diseases of liver | K70 Alcoholic liver disease	1044	210	834	NA	NA	NA	EUR	1		0	NA	NA	NA	NA	1044	NA	NA	NA	NA	NA	419487	NA	NA	NA	NA	NA	3.5000e-03	NA	NA	NA	NA	NA	2.2000e-03	NA	NA	NA	NA	NA	1.4573e-01	NA	NA	NA	NA	NA	9.1604e-02	NA	NA	NA	NA	NA	1.5909e+00	NA	NA	NA	NA	NA	1.0201e+00	NA	NA	NA	NA	NA	h2_z_insignificant	NA	false	icd10-K70-both_sexes.tsv.bgz	icd10-K70-both_sexes.tsv.bgz.tbi	s3://pan-ukb-us-east-1/sumstats_flat_files/icd10-K70-both_sexes.tsv.bgz	s3://pan-ukb-us-east-1/sumstats_flat_files_tabix/icd10-K70-both_sexes.tsv.bgz.tbi	0217c066af7fb17b5849ef70df0f3758	538568314	5ac4564bf1f9d474c7bdd4ab37076dba	1751332
icd10	K72	both_sexes			K72 Hepatic failure, not elsewhere classified	truncated: true	NA	Chapter XI Diseases of the digestive system | K70-K77 Diseases of liver | K72 Hepatic failure, not elsewhere classified	482	179	303	NA	NA	NA	EUR	1		0	NA	NA	NA	NA	482	NA	NA	NA	NA	NA	420049	NA	NA	NA	NA	NA	3.0000e-03	NA	NA	NA	NA	NA	2.1000e-03	NA	NA	NA	NA	NA	2.3589e-01	NA	NA	NA	NA	NA	1.6512e-01	NA	NA	NA	NA	NA	1.4286e+00	NA	NA	NA	NA	NA	9.9411e-01	NA	NA	NA	NA	NA	h2_z_insignificant	NA	false	icd10-K72-both_sexes.tsv.bgz	icd10-K72-both_sexes.tsv.bgz.tbi	s3://pan-ukb-us-east-1/sumstats_flat_files/icd10-K72-both_sexes.tsv.bgz	s3://pan-ukb-us-east-1/sumstats_flat_files_tabix/icd10-K72-both_sexes.tsv.bgz.tbi	73912d51ef856f7118c7fec9bdede8cc	531260520	0efb6ae090e28d2ec83b350c94bb1d68	1750682
icd10	K73	both_sexes			K73 Chronic hepatitis, not elsewhere classified	truncated: true	NA	Chapter XI Diseases of the digestive system | K70-K77 Diseases of liver | K73 Chronic hepatitis, not elsewhere classified	162	102	60	NA	NA	NA	EUR	1		0	NA	NA	NA	NA	162	NA	NA	NA	NA	NA	420369	NA	NA	NA	NA	NA	5.1000e-03	NA	NA	NA	NA	NA	2.3000e-03	NA	NA	NA	NA	NA	1.0084e+00	NA	NA	NA	NA	NA	4.5478e-01	NA	NA	NA	NA	NA	2.2174e+00	NA	NA	NA	NA	NA	9.8251e-01	NA	NA	NA	NA	NA	h2_z_insignificant	NA	false	icd10-K73-both_sexes.tsv.bgz	icd10-K73-both_sexes.tsv.bgz.tbi	s3://pan-ukb-us-east-1/sumstats_flat_files/icd10-K73-both_sexes.tsv.bgz	s3://pan-ukb-us-east-1/sumstats_flat_files_tabix/icd10-K73-both_sexes.tsv.bgz.tbi	86d2948ed14bf2670e8f8e76be90f1bf	516498418	a1765ec1a46becadca2b1a6d6bfb01a3	1749974
icd10	K74	both_sexes			K74 Fibrosis and cirrhosis of liver	truncated: true	NA	Chapter XI Diseases of the digestive system | K70-K77 Diseases of liver | K74 Fibrosis and cirrhosis of liver	1145	526	619	NA	NA	NA	EUR	1		0	NA	NA	NA	NA	1145	NA	NA	NA	NA	NA	419386	NA	NA	NA	NA	NA	2.4000e-03	NA	NA	NA	NA	NA	2.1000e-03	NA	NA	NA	NA	NA	9.2732e-02	NA	NA	NA	NA	NA	8.1141e-02	NA	NA	NA	NA	NA	1.1429e+00	NA	NA	NA	NA	NA	1.0344e+00	NA	NA	NA	NA	NA	h2_z_insignificant	NA	false	icd10-K74-both_sexes.tsv.bgz	icd10-K74-both_sexes.tsv.bgz.tbi	s3://pan-ukb-us-east-1/sumstats_flat_files/icd10-K74-both_sexes.tsv.bgz	s3://pan-ukb-us-east-1/sumstats_flat_files_tabix/icd10-K74-both_sexes.tsv.bgz.tbi	25c93f5d0fd3f6c3cae793076ffd29df	539372025	ebd09d51339a8c9307f01713ab923d32	1751163
icd10	K75	both_sexes			K75 Other inflammatory liver diseases	truncated: true	NA	Chapter XI Diseases of the digestive system | K70-K77 Diseases of liver | K75 Other inflammatory liver diseases	899	475	424	NA	NA	NA	EUR	1		0	NA	NA	NA	NA	899	NA	NA	NA	NA	NA	419632	NA	NA	NA	NA	NA	3.1000e-03	NA	NA	NA	NA	NA	2.4000e-03	NA	NA	NA	NA	NA	1.4578e-01	NA	NA	NA	NA	NA	1.1286e-01	NA	NA	NA	NA	NA	1.2917e+00	NA	NA	NA	NA	NA	1.0304e+00	NA	NA	NA	NA	NA	h2_z_insignificant	NA	false	icd10-K75-both_sexes.tsv.bgz	icd10-K75-both_sexes.tsv.bgz.tbi	s3://pan-ukb-us-east-1/sumstats_flat_files/icd10-K75-both_sexes.tsv.bgz	s3://pan-ukb-us-east-1/sumstats_flat_files_tabix/icd10-K75-both_sexes.tsv.bgz.tbi	07c0956642462b169552ffe0c9f44d9c	537410511	e23bcb25fc9ba4122c9bd86919ee5e75	1750951
icd10	K76	both_sexes			K76 Other diseases of liver	truncated: true	NA	Chapter XI Diseases of the digestive system | K70-K77 Diseases of liver | K76 Other diseases of liver	4967	2409	2558	NA	NA	NA	AFR,CSA,EUR	3		0	77	NA	120	NA	4770	NA	6559	NA	8756	NA	415761	NA	1.9075e-01	NA	1.0319e-01	NA	3.4000e-03	NA	9.8429e-02	NA	4.3953e-02	NA	2.5000e-03	NA	2.3772e+00	NA	1.1478e+00	NA	4.3099e-02	NA	1.2266e+00	NA	4.8886e-01	NA	3.1690e-02	NA	1.9380e+00	NA	2.3478e+00	NA	1.3600e+00	NA	1.0354e+00	NA	1.0238e+00	NA	1.0337e+00	NA	h2_z_insignificant	NA	h2_z_insignificant	NA	h2_z_insignificant	NA	false	icd10-K76-both_sexes.tsv.bgz	icd10-K76-both_sexes.tsv.bgz.tbi	s3://pan-ukb-us-east-1/sumstats_flat_files/icd10-K76-both_sexes.tsv.bgz	s3://pan-ukb-us-east-1/sumstats_flat_files_tabix/icd10-K76-both_sexes.tsv.bgz.tbi	f4768c42617e8cbbfa164f5ac6b74efa	1588010685	8491bc150a70bf8e3bc7665d89cb1dbf	2047014
icd10	K80	both_sexes			K80 Cholelithiasis	truncated: true	NA	Chapter XI Diseases of the digestive system | K80-K87 Disorders of gallbladder, biliary tract and pancreas | K80 Cholelithiasis	17423	12137	5286	17050	11880	5170	AFR,CSA,EAS,EUR	4	EAS,EUR	2	120	NA	253	67	16983	NA	6516	NA	8623	2642	403548	NA	-3.9088e-02	NA	1.4167e-01	5.6831e-01	1.8900e-02	NA	8.3796e-02	NA	4.8538e-02	1.1277e-01	2.8000e-03	NA	-3.5139e-01	NA	9.2250e-01	4.0862e+00	9.7112e-02	NA	7.5331e-01	NA	3.1607e-01	8.1080e-01	1.4387e-02	NA	-4.6647e-01	NA	2.9187e+00	5.0398e+00	6.7500e+00	NA	1.0062e+00	NA	1.0051e+00	1.0051e+00	1.0651e+00	NA	h2_z_insignificant	NA	h2_z_insignificant	PASS	PASS	NA	false	icd10-K80-both_sexes.tsv.bgz	icd10-K80-both_sexes.tsv.bgz.tbi	s3://pan-ukb-us-east-1/sumstats_flat_files/icd10-K80-both_sexes.tsv.bgz	s3://pan-ukb-us-east-1/sumstats_flat_files_tabix/icd10-K80-both_sexes.tsv.bgz.tbi	5356089b5a1b43927b8d5d1bcf39b3d3	2092722609	cb889a9ea6bbf61056992558ac30375d	2198056
icd10	K81	both_sexes			K81 Cholecystitis	truncated: true	NA	Chapter XI Diseases of the digestive system | K80-K87 Disorders of gallbladder, biliary tract and pancreas | K81 Cholecystitis	3209	1946	1263	NA	NA	NA	CSA,EUR	2		0	NA	NA	63	NA	3146	NA	NA	NA	8813	NA	417385	NA	NA	NA	2.1059e-01	NA	2.6000e-03	NA	NA	NA	4.6052e-02	NA	2.3000e-03	NA	NA	NA	3.8137e+00	NA	4.5215e-02	NA	NA	NA	8.3398e-01	NA	3.9998e-02	NA	NA	NA	4.5730e+00	NA	1.1304e+00	NA	NA	NA	1.0008e+00	NA	1.0124e+00	NA	NA	NA	not_EUR_plus_1	NA	h2_z_insignificant	NA	false	icd10-K81-both_sexes.tsv.bgz	icd10-K81-both_sexes.tsv.bgz.tbi	s3://pan-ukb-us-east-1/sumstats_flat_files/icd10-K81-both_sexes.tsv.bgz	s3://pan-ukb-us-east-1/sumstats_flat_files_tabix/icd10-K81-both_sexes.tsv.bgz.tbi	0e5a128f1e374a35186335e7b2f51de3	1098027313	ec9e8d21533301fa64164fed0e842248	1927512
icd10	K82	both_sexes			K82 Other diseases of gallbladder	truncated: true	NA	Chapter XI Diseases of the digestive system | K80-K87 Disorders of gallbladder, biliary tract and pancreas | K82 Other diseases of gallbladder	2202	1529	673	NA	NA	NA	EUR	1		0	NA	NA	NA	NA	2202	NA	NA	NA	NA	NA	418329	NA	NA	NA	NA	NA	4.0000e-04	NA	NA	NA	NA	NA	2.3000e-03	NA	NA	NA	NA	NA	9.1787e-03	NA	NA	NA	NA	NA	5.2778e-02	NA	NA	NA	NA	NA	1.7391e-01	NA	NA	NA	NA	NA	1.0292e+00	NA	NA	NA	NA	NA	h2_z_insignificant	NA	false	icd10-K82-both_sexes.tsv.bgz	icd10-K82-both_sexes.tsv.bgz.tbi	s3://pan-ukb-us-east-1/sumstats_flat_files/icd10-K82-both_sexes.tsv.bgz	s3://pan-ukb-us-east-1/sumstats_flat_files_tabix/icd10-K82-both_sexes.tsv.bgz.tbi	7854e70bc09bc13be72d86425a504ac1	543883868	541ec348c82f8dd0ecd0fece91b5cec3	1751200
icd10	K83	both_sexes			K83 Other diseases of biliary tract	truncated: true	NA	Chapter XI Diseases of the digestive system | K80-K87 Disorders of gallbladder, biliary tract and pancreas | K83 Other diseases of biliary tract	2591	1437	1154	NA	NA	NA	EUR	1		0	NA	NA	NA	NA	2591	NA	NA	NA	NA	NA	417940	NA	NA	NA	NA	NA	5.6000e-03	NA	NA	NA	NA	NA	2.5000e-03	NA	NA	NA	NA	NA	1.1317e-01	NA	NA	NA	NA	NA	5.0520e-02	NA	NA	NA	NA	NA	2.2400e+00	NA	NA	NA	NA	NA	1.0162e+00	NA	NA	NA	NA	NA	h2_z_insignificant	NA	false	icd10-K83-both_sexes.tsv.bgz	icd10-K83-both_sexes.tsv.bgz.tbi	s3://pan-ukb-us-east-1/sumstats_flat_files/icd10-K83-both_sexes.tsv.bgz	s3://pan-ukb-us-east-1/sumstats_flat_files_tabix/icd10-K83-both_sexes.tsv.bgz.tbi	861eb4f36c17dca67730ad9268b1a975	544918187	56d8eec76619ff7e1dff8e0e21316a06	1751230
icd10	K85	both_sexes			K85 Acute pancreatitis	truncated: true	NA	Chapter XI Diseases of the digestive system | K80-K87 Disorders of gallbladder, biliary tract and pancreas | K85 Acute pancreatitis	2429	1232	1197	NA	NA	NA	CSA,EUR	2		0	NA	NA	63	NA	2366	NA	NA	NA	8813	NA	418165	NA	NA	NA	1.8192e-01	NA	5.0000e-04	NA	NA	NA	5.0604e-02	NA	2.4000e-03	NA	NA	NA	3.2945e+00	NA	1.0846e-02	NA	NA	NA	9.1641e-01	NA	5.2060e-02	NA	NA	NA	3.5950e+00	NA	2.0833e-01	NA	NA	NA	1.0166e+00	NA	1.0165e+00	NA	NA	NA	h2_z_insignificant	NA	h2_z_insignificant	NA	false	icd10-K85-both_sexes.tsv.bgz	icd10-K85-both_sexes.tsv.bgz.tbi	s3://pan-ukb-us-east-1/sumstats_flat_files/icd10-K85-both_sexes.tsv.bgz	s3://pan-ukb-us-east-1/sumstats_flat_files_tabix/icd10-K85-both_sexes.tsv.bgz.tbi	ae4064b130b5c3838732c00e6e7ff77b	1087514300	8dd1dec8036a98fea3ee6bd6f1035a22	1925299
icd10	K86	both_sexes			K86 Other diseases of pancreas	truncated: true	NA	Chapter XI Diseases of the digestive system | K80-K87 Disorders of gallbladder, biliary tract and pancreas | K86 Other diseases of pancreas	1527	680	847	NA	NA	NA	EUR	1		0	NA	NA	NA	NA	1527	NA	NA	NA	NA	NA	419004	NA	NA	NA	NA	NA	4.7000e-03	NA	NA	NA	NA	NA	2.4000e-03	NA	NA	NA	NA	NA	1.4410e-01	NA	NA	NA	NA	NA	7.3584e-02	NA	NA	NA	NA	NA	1.9583e+00	NA	NA	NA	NA	NA	1.0210e+00	NA	NA	NA	NA	NA	h2_z_insignificant	NA	false	icd10-K86-both_sexes.tsv.bgz	icd10-K86-both_sexes.tsv.bgz.tbi	s3://pan-ukb-us-east-1/sumstats_flat_files/icd10-K86-both_sexes.tsv.bgz	s3://pan-ukb-us-east-1/sumstats_flat_files_tabix/icd10-K86-both_sexes.tsv.bgz.tbi	5895b91485dbc8a58d7cd89b8d75d872	541481196	9dfdbb69f14f6533f8dc7a6b8c572472	1751512
icd10	K90	both_sexes			K90 Intestinal malabsorption	truncated: true	NA	Chapter XI Diseases of the digestive system | K90-K93 Other diseases of the digestive system | K90 Intestinal malabsorption	2498	1626	872	NA	NA	NA	EUR	1		0	NA	NA	NA	NA	2498	NA	NA	NA	NA	NA	418021	NA	NA	NA	NA	NA	2.8900e-02	NA	NA	NA	NA	NA	2.6200e-02	NA	NA	NA	NA	NA	6.0086e-01	NA	NA	NA	NA	NA	5.4473e-01	NA	NA	NA	NA	NA	1.1031e+00	NA	NA	NA	NA	NA	1.0425e+00	NA	NA	NA	NA	NA	h2_z_insignificant	NA	false	icd10-K90-both_sexes.tsv.bgz	icd10-K90-both_sexes.tsv.bgz.tbi	s3://pan-ukb-us-east-1/sumstats_flat_files/icd10-K90-both_sexes.tsv.bgz	s3://pan-ukb-us-east-1/sumstats_flat_files_tabix/icd10-K90-both_sexes.tsv.bgz.tbi	9aec643422778ea9b5a348f116475569	544713300	1470e800c196019e3ebde37b9e1a7ee8	1751087
icd10	K91	both_sexes			K91 Postprocedural disorders of digestive system, not elsewhere classified	truncated: true	NA	Chapter XI Diseases of the digestive system | K90-K93 Other diseases of the digestive system | K91 Postprocedural disorders of digestive system, not elsewhere classified	1958	904	1054	NA	NA	NA	EUR	1		0	NA	NA	NA	NA	1958	NA	NA	NA	NA	NA	418573	NA	NA	NA	NA	NA	2.2000e-03	NA	NA	NA	NA	NA	2.3000e-03	NA	NA	NA	NA	NA	5.5371e-02	NA	NA	NA	NA	NA	5.7888e-02	NA	NA	NA	NA	NA	9.5652e-01	NA	NA	NA	NA	NA	1.0544e+00	NA	NA	NA	NA	NA	h2_z_insignificant	NA	false	icd10-K91-both_sexes.tsv.bgz	icd10-K91-both_sexes.tsv.bgz.tbi	s3://pan-ukb-us-east-1/sumstats_flat_files/icd10-K91-both_sexes.tsv.bgz	s3://pan-ukb-us-east-1/sumstats_flat_files_tabix/icd10-K91-both_sexes.tsv.bgz.tbi	8180947bc2e80894754ede9141a21008	542518468	ce6f561c690e4b3b8198bd50c62877f3	1751409
icd10	K92	both_sexes			K92 Other diseases of digestive system	truncated: true	NA	Chapter XI Diseases of the digestive system | K90-K93 Other diseases of the digestive system | K92 Other diseases of digestive system	12738	6102	6636	NA	NA	NA	AFR,CSA,EAS,EUR,MID	5		0	213	NA	307	90	12069	59	6423	NA	8569	2619	408462	1540	6.5512e-02	NA	1.3447e-01	2.0946e-01	3.1000e-03	1.9867e-01	7.4952e-02	NA	3.9080e-02	1.1575e-01	2.2000e-03	1.0532e-01	3.9310e-01	NA	7.6682e-01	1.2276e+00	2.0091e-02	1.0844e+00	4.4974e-01	NA	2.2285e-01	6.7839e-01	1.4258e-02	5.7490e-01	8.7405e-01	NA	3.4409e+00	1.8096e+00	1.4091e+00	1.8863e+00	9.9209e-01	NA	1.0019e+00	1.0358e+00	1.0091e+00	1.0474e+00	h2_z_insignificant	NA	h2_z_insignificant	h2_z_insignificant	h2_z_insignificant	h2_z_insignificant	false	icd10-K92-both_sexes.tsv.bgz	icd10-K92-both_sexes.tsv.bgz.tbi	s3://pan-ukb-us-east-1/sumstats_flat_files/icd10-K92-both_sexes.tsv.bgz	s3://pan-ukb-us-east-1/sumstats_flat_files_tabix/icd10-K92-both_sexes.tsv.bgz.tbi	fb2b2decdcabb0ba7ca16ad7c0bab610	2120558093	e742eae4e4be1b6b444d493c22bf2907	2189423
icd10	L02	both_sexes			L02 Cutaneous abscess, furuncle and carbuncle	truncated: true	NA	Chapter XII Diseases of the skin and subcutaneous tissue | L00-L08 Infections of the skin and subcutaneous tissue | L02 Cutaneous abscess, furuncle and carbuncle	2884	1306	1578	NA	NA	NA	AFR,CSA,EUR	3		0	89	NA	117	NA	2678	NA	6547	NA	8759	NA	417853	NA	2.5049e-02	NA	1.6238e-02	NA	1.8000e-03	NA	1.1336e-01	NA	4.0439e-02	NA	2.0000e-03	NA	2.8026e-01	NA	1.8403e-01	NA	3.5453e-02	NA	1.2684e+00	NA	4.5829e-01	NA	3.9392e-02	NA	2.2096e-01	NA	4.0155e-01	NA	9.0000e-01	NA	9.9563e-01	NA	1.0018e+00	NA	1.0323e+00	NA	h2_z_insignificant	NA	h2_z_insignificant	NA	h2_z_insignificant	NA	false	icd10-L02-both_sexes.tsv.bgz	icd10-L02-both_sexes.tsv.bgz.tbi	s3://pan-ukb-us-east-1/sumstats_flat_files/icd10-L02-both_sexes.tsv.bgz	s3://pan-ukb-us-east-1/sumstats_flat_files_tabix/icd10-L02-both_sexes.tsv.bgz.tbi	9b1812a74959c26acb0bb92b24a2ebd0	1578108458	7b4f193f7797a874d21500730c0c9535	2045411
icd10	L03	both_sexes			L03 Cellulitis	truncated: true	NA	Chapter XII Diseases of the skin and subcutaneous tissue | L00-L08 Infections of the skin and subcutaneous tissue | L03 Cellulitis	9077	3804	5272	NA	NA	NA	AFR,CSA,EUR	3		0	86	NA	144	NA	8847	NA	6550	NA	8732	NA	411684	NA	2.7046e-01	NA	2.6997e-01	NA	7.5000e-03	NA	9.8151e-02	NA	4.7579e-02	NA	2.4000e-03	NA	3.1039e+00	NA	2.6261e+00	NA	6.0476e-02	NA	1.1264e+00	NA	4.6282e-01	NA	1.9352e-02	NA	2.7555e+00	NA	5.6742e+00	NA	3.1250e+00	NA	1.0099e+00	NA	1.0221e+00	NA	1.0159e+00	NA	h2_z_insignificant	NA	not_EUR_plus_1	NA	h2_z_insignificant	NA	false	icd10-L03-both_sexes.tsv.bgz	icd10-L03-both_sexes.tsv.bgz.tbi	s3://pan-ukb-us-east-1/sumstats_flat_files/icd10-L03-both_sexes.tsv.bgz	s3://pan-ukb-us-east-1/sumstats_flat_files_tabix/icd10-L03-both_sexes.tsv.bgz.tbi	cb1b5b7f2d7fb7b8c576d61ab2f00f23	1611187532	3c99a2ae1b2027b204626d6c3cbec3c6	2050714
icd10	L05	both_sexes			L05 Pilonidal cyst	truncated: true	NA	Chapter XII Diseases of the skin and subcutaneous tissue | L00-L08 Infections of the skin and subcutaneous tissue | L05 Pilonidal cyst	524	138	386	NA	NA	NA	EUR	1		0	NA	NA	NA	NA	524	NA	NA	NA	NA	NA	420007	NA	NA	NA	NA	NA	5.0000e-04	NA	NA	NA	NA	NA	2.2000e-03	NA	NA	NA	NA	NA	3.6675e-02	NA	NA	NA	NA	NA	1.6137e-01	NA	NA	NA	NA	NA	2.2727e-01	NA	NA	NA	NA	NA	1.0084e+00	NA	NA	NA	NA	NA	h2_z_insignificant	NA	false	icd10-L05-both_sexes.tsv.bgz	icd10-L05-both_sexes.tsv.bgz.tbi	s3://pan-ukb-us-east-1/sumstats_flat_files/icd10-L05-both_sexes.tsv.bgz	s3://pan-ukb-us-east-1/sumstats_flat_files_tabix/icd10-L05-both_sexes.tsv.bgz.tbi	0686053481205a8eb13d87dad22264da	532561511	cb2a9bc160bdd32c741b3aabe0d14c9f	1750914
icd10	L08	both_sexes			L08 Other local infections of skin and subcutaneous tissue	truncated: true	NA	Chapter XII Diseases of the skin and subcutaneous tissue | L00-L08 Infections of the skin and subcutaneous tissue | L08 Other local infections of skin and subcutaneous tissue	1603	711	892	NA	NA	NA	EUR	1		0	NA	NA	NA	NA	1603	NA	NA	NA	NA	NA	418928	NA	NA	NA	NA	NA	-1.7000e-03	NA	NA	NA	NA	NA	2.1000e-03	NA	NA	NA	NA	NA	-5.0142e-02	NA	NA	NA	NA	NA	6.1940e-02	NA	NA	NA	NA	NA	-8.0952e-01	NA	NA	NA	NA	NA	1.0319e+00	NA	NA	NA	NA	NA	h2_z_insignificant	NA	false	icd10-L08-both_sexes.tsv.bgz	icd10-L08-both_sexes.tsv.bgz.tbi	s3://pan-ukb-us-east-1/sumstats_flat_files/icd10-L08-both_sexes.tsv.bgz	s3://pan-ukb-us-east-1/sumstats_flat_files_tabix/icd10-L08-both_sexes.tsv.bgz.tbi	fe5cc87cdebbf0713ddc791f8609fc43	541954441	3cda4f6941c40a1f3abc78767b112bfd	1751368
icd10	L23	both_sexes			L23 Allergic contact dermatitis	truncated: true	NA	Chapter XII Diseases of the skin and subcutaneous tissue | L20-L30 Dermatitis and eczema | L23 Allergic contact dermatitis	117	84	33	NA	NA	NA	EUR	1		0	NA	NA	NA	NA	117	NA	NA	NA	NA	NA	420414	NA	NA	NA	NA	NA	4.1000e-03	NA	NA	NA	NA	NA	2.4000e-03	NA	NA	NA	NA	NA	1.0726e+00	NA	NA	NA	NA	NA	6.2785e-01	NA	NA	NA	NA	NA	1.7083e+00	NA	NA	NA	NA	NA	9.8080e-01	NA	NA	NA	NA	NA	h2_z_insignificant	NA	false	icd10-L23-both_sexes.tsv.bgz	icd10-L23-both_sexes.tsv.bgz.tbi	s3://pan-ukb-us-east-1/sumstats_flat_files/icd10-L23-both_sexes.tsv.bgz	s3://pan-ukb-us-east-1/sumstats_flat_files_tabix/icd10-L23-both_sexes.tsv.bgz.tbi	5f5b90ac137283b2112766a68d71bcf5	512638042	17b035571f10c6d89807b36f9052a380	1749545
icd10	L27	both_sexes			L27 Dermatitis due to substances taken internally	truncated: true	NA	Chapter XII Diseases of the skin and subcutaneous tissue | L20-L30 Dermatitis and eczema | L27 Dermatitis due to substances taken internally	598	332	266	NA	NA	NA	EUR	1		0	NA	NA	NA	NA	598	NA	NA	NA	NA	NA	419933	NA	NA	NA	NA	NA	-6.0000e-04	NA	NA	NA	NA	NA	2.1000e-03	NA	NA	NA	NA	NA	-3.9444e-02	NA	NA	NA	NA	NA	1.3805e-01	NA	NA	NA	NA	NA	-2.8571e-01	NA	NA	NA	NA	NA	1.0032e+00	NA	NA	NA	NA	NA	h2_z_insignificant	NA	false	icd10-L27-both_sexes.tsv.bgz	icd10-L27-both_sexes.tsv.bgz.tbi	s3://pan-ukb-us-east-1/sumstats_flat_files/icd10-L27-both_sexes.tsv.bgz	s3://pan-ukb-us-east-1/sumstats_flat_files_tabix/icd10-L27-both_sexes.tsv.bgz.tbi	8119859f9adceed09ab43cfa8d0d7f11	533598514	5095871563cc4aad23e5ad90e009162d	1750865
icd10	L28	both_sexes			L28 Lichen simplex chronicus and prurigo	truncated: true	NA	Chapter XII Diseases of the skin and subcutaneous tissue | L20-L30 Dermatitis and eczema | L28 Lichen simplex chronicus and prurigo	257	158	99	NA	NA	NA	EUR	1		0	NA	NA	NA	NA	257	NA	NA	NA	NA	NA	420274	NA	NA	NA	NA	NA	2.5000e-03	NA	NA	NA	NA	NA	2.3000e-03	NA	NA	NA	NA	NA	3.3353e-01	NA	NA	NA	NA	NA	3.0685e-01	NA	NA	NA	NA	NA	1.0870e+00	NA	NA	NA	NA	NA	1.0210e+00	NA	NA	NA	NA	NA	h2_z_insignificant	NA	false	icd10-L28-both_sexes.tsv.bgz	icd10-L28-both_sexes.tsv.bgz.tbi	s3://pan-ukb-us-east-1/sumstats_flat_files/icd10-L28-both_sexes.tsv.bgz	s3://pan-ukb-us-east-1/sumstats_flat_files_tabix/icd10-L28-both_sexes.tsv.bgz.tbi	f0922d5f30a2a132c75e1cb1ef948fe6	523959530	ddf2786deb0afe31e41571801e2f09e4	1750259
icd10	L29	both_sexes			L29 Pruritus	truncated: true	NA	Chapter XII Diseases of the skin and subcutaneous tissue | L20-L30 Dermatitis and eczema | L29 Pruritus	915	543	372	NA	NA	NA	EUR	1		0	NA	NA	NA	NA	915	NA	NA	NA	NA	NA	419616	NA	NA	NA	NA	NA	-4.1000e-03	NA	NA	NA	NA	NA	2.0000e-03	NA	NA	NA	NA	NA	-1.9005e-01	NA	NA	NA	NA	NA	9.2705e-02	NA	NA	NA	NA	NA	-2.0500e+00	NA	NA	NA	NA	NA	9.8188e-01	NA	NA	NA	NA	NA	h2_z_insignificant	NA	false	icd10-L29-both_sexes.tsv.bgz	icd10-L29-both_sexes.tsv.bgz.tbi	s3://pan-ukb-us-east-1/sumstats_flat_files/icd10-L29-both_sexes.tsv.bgz	s3://pan-ukb-us-east-1/sumstats_flat_files_tabix/icd10-L29-both_sexes.tsv.bgz.tbi	805cd57e152a50e7d0d4e28ad1074276	536769755	182163f4b9c51784126ce87c4e0796c4	1750628
icd10	L30	both_sexes			L30 Other dermatitis	truncated: true	NA	Chapter XII Diseases of the skin and subcutaneous tissue | L20-L30 Dermatitis and eczema | L30 Other dermatitis	2129	1116	1013	NA	NA	NA	CSA,EUR	2		0	NA	NA	50	NA	2079	NA	NA	NA	8826	NA	418452	NA	NA	NA	1.2854e-01	NA	2.8000e-03	NA	NA	NA	4.5995e-02	NA	2.2000e-03	NA	NA	NA	2.7856e+00	NA	6.7219e-02	NA	NA	NA	9.9674e-01	NA	5.2815e-02	NA	NA	NA	2.7947e+00	NA	1.2727e+00	NA	NA	NA	9.7902e-01	NA	1.0503e+00	NA	NA	NA	h2_z_insignificant	NA	h2_z_insignificant	NA	false	icd10-L30-both_sexes.tsv.bgz	icd10-L30-both_sexes.tsv.bgz.tbi	s3://pan-ukb-us-east-1/sumstats_flat_files/icd10-L30-both_sexes.tsv.bgz	s3://pan-ukb-us-east-1/sumstats_flat_files_tabix/icd10-L30-both_sexes.tsv.bgz.tbi	0cacf22ac68a5f50d8d07550bf5282a3	1079211988	f2aa41b107703ff963e470199208fd5c	1924433
icd10	L40	both_sexes			L40 Psoriasis	truncated: true	NA	Chapter XII Diseases of the skin and subcutaneous tissue | L40-L45 Papulosquamous disorders | L40 Psoriasis	2944	1369	1575	NA	NA	NA	CSA,EUR	2		0	NA	NA	76	NA	2868	NA	NA	NA	8800	NA	417663	NA	NA	NA	1.0932e-01	NA	1.1000e-03	NA	NA	NA	4.1018e-02	NA	2.2000e-03	NA	NA	NA	1.7143e+00	NA	2.0545e-02	NA	NA	NA	6.4319e-01	NA	4.1089e-02	NA	NA	NA	2.6652e+00	NA	5.0000e-01	NA	NA	NA	1.0373e+00	NA	1.0756e+00	NA	NA	NA	h2_z_insignificant	NA	h2_z_insignificant	NA	false	icd10-L40-both_sexes.tsv.bgz	icd10-L40-both_sexes.tsv.bgz.tbi	s3://pan-ukb-us-east-1/sumstats_flat_files/icd10-L40-both_sexes.tsv.bgz	s3://pan-ukb-us-east-1/sumstats_flat_files_tabix/icd10-L40-both_sexes.tsv.bgz.tbi	66ad8017f2acd8235b9b6269df5172fa	1097781204	f9650ccdc40a3347d74d15264524e65b	1926754
icd10	L43	both_sexes			L43 Lichen planus	truncated: true	NA	Chapter XII Diseases of the skin and subcutaneous tissue | L40-L45 Papulosquamous disorders | L43 Lichen planus	661	450	211	NA	NA	NA	EUR	1		0	NA	NA	NA	NA	661	NA	NA	NA	NA	NA	419870	NA	NA	NA	NA	NA	2.7000e-03	NA	NA	NA	NA	NA	2.6000e-03	NA	NA	NA	NA	NA	1.6340e-01	NA	NA	NA	NA	NA	1.5735e-01	NA	NA	NA	NA	NA	1.0385e+00	NA	NA	NA	NA	NA	1.0309e+00	NA	NA	NA	NA	NA	h2_z_insignificant	NA	false	icd10-L43-both_sexes.tsv.bgz	icd10-L43-both_sexes.tsv.bgz.tbi	s3://pan-ukb-us-east-1/sumstats_flat_files/icd10-L43-both_sexes.tsv.bgz	s3://pan-ukb-us-east-1/sumstats_flat_files_tabix/icd10-L43-both_sexes.tsv.bgz.tbi	b5faa2c65fa2273314eaaddd90306eed	534905394	51431c1e936a059cf4fcc41dc81a6312	1750800
icd10	L50	both_sexes			L50 Urticaria	truncated: true	NA	Chapter XII Diseases of the skin and subcutaneous tissue | L50-L54 Urticaria and erythema | L50 Urticaria	443	269	174	NA	NA	NA	EUR	1		0	NA	NA	NA	NA	443	NA	NA	NA	NA	NA	420088	NA	NA	NA	NA	NA	8.0000e-04	NA	NA	NA	NA	NA	2.2000e-03	NA	NA	NA	NA	NA	6.7492e-02	NA	NA	NA	NA	NA	1.8560e-01	NA	NA	NA	NA	NA	3.6364e-01	NA	NA	NA	NA	NA	9.7893e-01	NA	NA	NA	NA	NA	h2_z_insignificant	NA	false	icd10-L50-both_sexes.tsv.bgz	icd10-L50-both_sexes.tsv.bgz.tbi	s3://pan-ukb-us-east-1/sumstats_flat_files/icd10-L50-both_sexes.tsv.bgz	s3://pan-ukb-us-east-1/sumstats_flat_files_tabix/icd10-L50-both_sexes.tsv.bgz.tbi	53a831ff75ffdb0e41853cbcb4b9d443	530539550	bd6084e7d5a32d56af8429d4fa48f39b	1750673
icd10	L51	both_sexes			L51 Erythema multiforme	truncated: true	NA	Chapter XII Diseases of the skin and subcutaneous tissue | L50-L54 Urticaria and erythema | L51 Erythema multiforme	103	61	42	NA	NA	NA	EUR	1		0	NA	NA	NA	NA	103	NA	NA	NA	NA	NA	420428	NA	NA	NA	NA	NA	6.0000e-04	NA	NA	NA	NA	NA	2.1000e-03	NA	NA	NA	NA	NA	1.7524e-01	NA	NA	NA	NA	NA	6.1333e-01	NA	NA	NA	NA	NA	2.8571e-01	NA	NA	NA	NA	NA	9.7212e-01	NA	NA	NA	NA	NA	h2_z_insignificant	NA	false	icd10-L51-both_sexes.tsv.bgz	icd10-L51-both_sexes.tsv.bgz.tbi	s3://pan-ukb-us-east-1/sumstats_flat_files/icd10-L51-both_sexes.tsv.bgz	s3://pan-ukb-us-east-1/sumstats_flat_files_tabix/icd10-L51-both_sexes.tsv.bgz.tbi	3bc687c6a26440314125ac2cac717ac8	511206241	f6c59b3fbd379c3441cb54fa7e63995a	1749436
icd10	L53	both_sexes			L53 Other erythematous conditions	truncated: true	NA	Chapter XII Diseases of the skin and subcutaneous tissue | L50-L54 Urticaria and erythema | L53 Other erythematous conditions	689	362	327	NA	NA	NA	EUR	1		0	NA	NA	NA	NA	689	NA	NA	NA	NA	NA	419842	NA	NA	NA	NA	NA	-1.8000e-03	NA	NA	NA	NA	NA	2.1000e-03	NA	NA	NA	NA	NA	-1.0527e-01	NA	NA	NA	NA	NA	1.2282e-01	NA	NA	NA	NA	NA	-8.5714e-01	NA	NA	NA	NA	NA	9.8060e-01	NA	NA	NA	NA	NA	h2_z_insignificant	NA	false	icd10-L53-both_sexes.tsv.bgz	icd10-L53-both_sexes.tsv.bgz.tbi	s3://pan-ukb-us-east-1/sumstats_flat_files/icd10-L53-both_sexes.tsv.bgz	s3://pan-ukb-us-east-1/sumstats_flat_files_tabix/icd10-L53-both_sexes.tsv.bgz.tbi	16dccd602f245360c4ed9c0d50e9e396	535072483	e568a075314d862380b3775da5ec1801	1750566
icd10	L57	both_sexes			L57 Skin changes due to chronic exposure to nonionising radiation	truncated: true	NA	Chapter XII Diseases of the skin and subcutaneous tissue | L55-L59 Radiation-related disorders of the skin and subcutaneous tissue | L57 Skin changes due to chronic exposure to nonionising radiation	3190	1511	1679	NA	NA	NA	EUR	1		0	NA	NA	NA	NA	3190	NA	NA	NA	NA	NA	417341	NA	NA	NA	NA	NA	2.5000e-03	NA	NA	NA	NA	NA	2.4000e-03	NA	NA	NA	NA	NA	4.3014e-02	NA	NA	NA	NA	NA	4.1293e-02	NA	NA	NA	NA	NA	1.0417e+00	NA	NA	NA	NA	NA	1.0556e+00	NA	NA	NA	NA	NA	h2_z_insignificant	NA	false	icd10-L57-both_sexes.tsv.bgz	icd10-L57-both_sexes.tsv.bgz.tbi	s3://pan-ukb-us-east-1/sumstats_flat_files/icd10-L57-both_sexes.tsv.bgz	s3://pan-ukb-us-east-1/sumstats_flat_files_tabix/icd10-L57-both_sexes.tsv.bgz.tbi	02109807178391c17f492b4bdcb130f7	545879512	42fe44595a09b586f462a75d40d9218a	1751315
icd10	L60	both_sexes			L60 Nail disorders	truncated: true	NA	Chapter XII Diseases of the skin and subcutaneous tissue | L60-L75 Disorders of skin appendages | L60 Nail disorders	1276	637	639	NA	NA	NA	EUR	1		0	NA	NA	NA	NA	1276	NA	NA	NA	NA	NA	419255	NA	NA	NA	NA	NA	7.0000e-04	NA	NA	NA	NA	NA	2.5000e-03	NA	NA	NA	NA	NA	2.4785e-02	NA	NA	NA	NA	NA	8.8516e-02	NA	NA	NA	NA	NA	2.8000e-01	NA	NA	NA	NA	NA	1.0252e+00	NA	NA	NA	NA	NA	h2_z_insignificant	NA	false	icd10-L60-both_sexes.tsv.bgz	icd10-L60-both_sexes.tsv.bgz.tbi	s3://pan-ukb-us-east-1/sumstats_flat_files/icd10-L60-both_sexes.tsv.bgz	s3://pan-ukb-us-east-1/sumstats_flat_files_tabix/icd10-L60-both_sexes.tsv.bgz.tbi	ed29ad87943a0220f33dd4bc087cac8f	539950525	988b44c4559e0574677ec200fcf0a277	1751134
icd10	L65	both_sexes			L65 Other nonscarring hair loss	truncated: true	NA	Chapter XII Diseases of the skin and subcutaneous tissue | L60-L75 Disorders of skin appendages | L65 Other nonscarring hair loss	110	90	20	NA	NA	NA	EUR	1		0	NA	NA	NA	NA	110	NA	NA	NA	NA	NA	420421	NA	NA	NA	NA	NA	5.5000e-03	NA	NA	NA	NA	NA	1.9000e-03	NA	NA	NA	NA	NA	1.5176e+00	NA	NA	NA	NA	NA	5.2425e-01	NA	NA	NA	NA	NA	2.8947e+00	NA	NA	NA	NA	NA	9.6515e-01	NA	NA	NA	NA	NA	h2_z_insignificant	NA	false	icd10-L65-both_sexes.tsv.bgz	icd10-L65-both_sexes.tsv.bgz.tbi	s3://pan-ukb-us-east-1/sumstats_flat_files/icd10-L65-both_sexes.tsv.bgz	s3://pan-ukb-us-east-1/sumstats_flat_files_tabix/icd10-L65-both_sexes.tsv.bgz.tbi	28c57e34bdab018ff9924e37fc2fef2b	512305408	7f01c4cdc73775492d34bdb7999d6083	1750067
icd10	L71	both_sexes			L71 Rosacea	truncated: true	NA	Chapter XII Diseases of the skin and subcutaneous tissue | L60-L75 Disorders of skin appendages | L71 Rosacea	400	176	224	NA	NA	NA	EUR	1		0	NA	NA	NA	NA	400	NA	NA	NA	NA	NA	420131	NA	NA	NA	NA	NA	1.4000e-03	NA	NA	NA	NA	NA	2.2000e-03	NA	NA	NA	NA	NA	1.2864e-01	NA	NA	NA	NA	NA	2.0215e-01	NA	NA	NA	NA	NA	6.3636e-01	NA	NA	NA	NA	NA	9.9589e-01	NA	NA	NA	NA	NA	h2_z_insignificant	NA	false	icd10-L71-both_sexes.tsv.bgz	icd10-L71-both_sexes.tsv.bgz.tbi	s3://pan-ukb-us-east-1/sumstats_flat_files/icd10-L71-both_sexes.tsv.bgz	s3://pan-ukb-us-east-1/sumstats_flat_files_tabix/icd10-L71-both_sexes.tsv.bgz.tbi	60e7efd1e7ffe2c71160b5b5328273b9	528922244	759fbedf6fdc8631694e5116d2efefe3	1750682
icd10	L72	both_sexes			L72 Follicular cysts of skin and subcutaneous tissue	truncated: true	NA	Chapter XII Diseases of the skin and subcutaneous tissue | L60-L75 Disorders of skin appendages | L72 Follicular cysts of skin and subcutaneous tissue	9386	4867	4519	NA	NA	NA	AFR,CSA,EUR	3		0	119	NA	162	NA	9105	NA	6517	NA	8714	NA	411426	NA	3.8221e-01	NA	1.5961e-01	NA	1.0400e-02	NA	9.4844e-02	NA	4.0733e-02	NA	3.0000e-03	NA	3.4569e+00	NA	1.4253e+00	NA	8.2159e-02	NA	8.5781e-01	NA	3.6374e-01	NA	2.3700e-02	NA	4.0299e+00	NA	3.9185e+00	NA	3.4667e+00	NA	9.9000e-01	NA	1.0129e+00	NA	1.0508e+00	NA	not_EUR_plus_1	NA	h2_z_insignificant	NA	h2_z_insignificant	NA	false	icd10-L72-both_sexes.tsv.bgz	icd10-L72-both_sexes.tsv.bgz.tbi	s3://pan-ukb-us-east-1/sumstats_flat_files/icd10-L72-both_sexes.tsv.bgz	s3://pan-ukb-us-east-1/sumstats_flat_files_tabix/icd10-L72-both_sexes.tsv.bgz.tbi	2612e7b08ebe221a11a8d0d4d84ac976	1625029533	913fb8a15956ca30ff6f9e856a834651	2053276
icd10	L73	both_sexes			L73 Other follicular disorders	truncated: true	NA	Chapter XII Diseases of the skin and subcutaneous tissue | L60-L75 Disorders of skin appendages | L73 Other follicular disorders	468	277	191	NA	NA	NA	EUR	1		0	NA	NA	NA	NA	468	NA	NA	NA	NA	NA	420063	NA	NA	NA	NA	NA	2.0000e-03	NA	NA	NA	NA	NA	2.1000e-03	NA	NA	NA	NA	NA	1.6117e-01	NA	NA	NA	NA	NA	1.6923e-01	NA	NA	NA	NA	NA	9.5238e-01	NA	NA	NA	NA	NA	1.0126e+00	NA	NA	NA	NA	NA	h2_z_insignificant	NA	false	icd10-L73-both_sexes.tsv.bgz	icd10-L73-both_sexes.tsv.bgz.tbi	s3://pan-ukb-us-east-1/sumstats_flat_files/icd10-L73-both_sexes.tsv.bgz	s3://pan-ukb-us-east-1/sumstats_flat_files_tabix/icd10-L73-both_sexes.tsv.bgz.tbi	f8a6665faa2f1644e1654c306a2d5907	531353022	9ee9869d58b0d70dd693286c6a3469a2	1750505
icd10	L81	both_sexes			L81 Other disorders of pigmentation	truncated: true	NA	Chapter XII Diseases of the skin and subcutaneous tissue | L80-L99 Other disorders of the skin and subcutaneous tissue | L81 Other disorders of pigmentation	954	582	372	NA	NA	NA	EUR	1		0	NA	NA	NA	NA	954	NA	NA	NA	NA	NA	419577	NA	NA	NA	NA	NA	4.0000e-03	NA	NA	NA	NA	NA	2.2000e-03	NA	NA	NA	NA	NA	1.7921e-01	NA	NA	NA	NA	NA	9.8567e-02	NA	NA	NA	NA	NA	1.8182e+00	NA	NA	NA	NA	NA	1.0160e+00	NA	NA	NA	NA	NA	h2_z_insignificant	NA	false	icd10-L81-both_sexes.tsv.bgz	icd10-L81-both_sexes.tsv.bgz.tbi	s3://pan-ukb-us-east-1/sumstats_flat_files/icd10-L81-both_sexes.tsv.bgz	s3://pan-ukb-us-east-1/sumstats_flat_files_tabix/icd10-L81-both_sexes.tsv.bgz.tbi	08ce7a5d33f2427c5912bc07ecb34724	538123880	43c69ea7c59f6472644c7576adc44809	1750798
icd10	L85	both_sexes			L85 Other epidermal thickening	truncated: true	NA	Chapter XII Diseases of the skin and subcutaneous tissue | L80-L99 Other disorders of the skin and subcutaneous tissue | L85 Other epidermal thickening	861	451	410	NA	NA	NA	EUR	1		0	NA	NA	NA	NA	861	NA	NA	NA	NA	NA	419670	NA	NA	NA	NA	NA	-5.0000e-04	NA	NA	NA	NA	NA	2.2000e-03	NA	NA	NA	NA	NA	-2.4356e-02	NA	NA	NA	NA	NA	1.0717e-01	NA	NA	NA	NA	NA	-2.2727e-01	NA	NA	NA	NA	NA	9.8595e-01	NA	NA	NA	NA	NA	h2_z_insignificant	NA	false	icd10-L85-both_sexes.tsv.bgz	icd10-L85-both_sexes.tsv.bgz.tbi	s3://pan-ukb-us-east-1/sumstats_flat_files/icd10-L85-both_sexes.tsv.bgz	s3://pan-ukb-us-east-1/sumstats_flat_files_tabix/icd10-L85-both_sexes.tsv.bgz.tbi	acdd9600d5db685a88240359fd311c27	537171165	356dbf29056b9fb89fc7acd2bce6fc93	1751143
icd10	L89	both_sexes			L89 Decubitus ulcer	truncated: true	NA	Chapter XII Diseases of the skin and subcutaneous tissue | L80-L99 Other disorders of the skin and subcutaneous tissue | L89 Decubitus ulcer	1483	609	874	NA	NA	NA	EUR	1		0	NA	NA	NA	NA	1483	NA	NA	NA	NA	NA	419048	NA	NA	NA	NA	NA	3.3000e-03	NA	NA	NA	NA	NA	2.0000e-03	NA	NA	NA	NA	NA	1.0357e-01	NA	NA	NA	NA	NA	6.2769e-02	NA	NA	NA	NA	NA	1.6500e+00	NA	NA	NA	NA	NA	1.0361e+00	NA	NA	NA	NA	NA	h2_z_insignificant	NA	false	icd10-L89-both_sexes.tsv.bgz	icd10-L89-both_sexes.tsv.bgz.tbi	s3://pan-ukb-us-east-1/sumstats_flat_files/icd10-L89-both_sexes.tsv.bgz	s3://pan-ukb-us-east-1/sumstats_flat_files_tabix/icd10-L89-both_sexes.tsv.bgz.tbi	206871d8d30bf593e75a8f5880782d9c	541142446	070eab29f4bc104cabbc7e0c4051c206	1751188
icd10	L90	both_sexes			L90 Atrophic disorders of skin	truncated: true	NA	Chapter XII Diseases of the skin and subcutaneous tissue | L80-L99 Other disorders of the skin and subcutaneous tissue | L90 Atrophic disorders of skin	3240	2218	1022	NA	NA	NA	EUR	1		0	NA	NA	NA	NA	3240	NA	NA	NA	NA	NA	417291	NA	NA	NA	NA	NA	7.3000e-03	NA	NA	NA	NA	NA	2.3000e-03	NA	NA	NA	NA	NA	1.2411e-01	NA	NA	NA	NA	NA	3.9103e-02	NA	NA	NA	NA	NA	3.1739e+00	NA	NA	NA	NA	NA	1.0248e+00	NA	NA	NA	NA	NA	h2_z_insignificant	NA	false	icd10-L90-both_sexes.tsv.bgz	icd10-L90-both_sexes.tsv.bgz.tbi	s3://pan-ukb-us-east-1/sumstats_flat_files/icd10-L90-both_sexes.tsv.bgz	s3://pan-ukb-us-east-1/sumstats_flat_files_tabix/icd10-L90-both_sexes.tsv.bgz.tbi	7122a406cd907b01b2335f0b65ae0c8c	546015257	a968d956b4e8c32ddefdc409cb47afa3	1751079
icd10	L91	both_sexes			L91 Hypertrophic disorders of skin	truncated: true	NA	Chapter XII Diseases of the skin and subcutaneous tissue | L80-L99 Other disorders of the skin and subcutaneous tissue | L91 Hypertrophic disorders of skin	1267	752	515	NA	NA	NA	CSA,EUR	2		0	NA	NA	51	NA	1216	NA	NA	NA	8825	NA	419315	NA	NA	NA	7.7365e-02	NA	9.0000e-04	NA	NA	NA	4.6979e-02	NA	2.2000e-03	NA	NA	NA	1.6508e+00	NA	3.3126e-02	NA	NA	NA	1.0024e+00	NA	8.0975e-02	NA	NA	NA	1.6468e+00	NA	4.0909e-01	NA	NA	NA	1.0193e+00	NA	1.0382e+00	NA	NA	NA	h2_z_insignificant	NA	h2_z_insignificant	NA	false	icd10-L91-both_sexes.tsv.bgz	icd10-L91-both_sexes.tsv.bgz.tbi	s3://pan-ukb-us-east-1/sumstats_flat_files/icd10-L91-both_sexes.tsv.bgz	s3://pan-ukb-us-east-1/sumstats_flat_files_tabix/icd10-L91-both_sexes.tsv.bgz.tbi	2eb1cd355763a1a51d4de7a7917f59f0	1062496364	2da2fba546911587e2d3292753720095	1921119
icd10	L92	both_sexes			L92 Granulomatous disorders of skin and subcutaneous tissue	truncated: true	NA	Chapter XII Diseases of the skin and subcutaneous tissue | L80-L99 Other disorders of the skin and subcutaneous tissue | L92 Granulomatous disorders of skin and subcutaneous tissue	650	392	258	NA	NA	NA	EUR	1		0	NA	NA	NA	NA	650	NA	NA	NA	NA	NA	419881	NA	NA	NA	NA	NA	2.2000e-03	NA	NA	NA	NA	NA	2.3000e-03	NA	NA	NA	NA	NA	1.3500e-01	NA	NA	NA	NA	NA	1.4113e-01	NA	NA	NA	NA	NA	9.5652e-01	NA	NA	NA	NA	NA	1.0010e+00	NA	NA	NA	NA	NA	h2_z_insignificant	NA	false	icd10-L92-both_sexes.tsv.bgz	icd10-L92-both_sexes.tsv.bgz.tbi	s3://pan-ukb-us-east-1/sumstats_flat_files/icd10-L92-both_sexes.tsv.bgz	s3://pan-ukb-us-east-1/sumstats_flat_files_tabix/icd10-L92-both_sexes.tsv.bgz.tbi	f79bd43e017ad8aedcca257b6fb3e1d2	534841193	d0c4042a0e92b6b805385b403ba49f76	1750587
icd10	L93	both_sexes			L93 Lupus erythematosus	truncated: true	NA	Chapter XII Diseases of the skin and subcutaneous tissue | L80-L99 Other disorders of the skin and subcutaneous tissue | L93 Lupus erythematosus	166	127	39	NA	NA	NA	EUR	1		0	NA	NA	NA	NA	166	NA	NA	NA	NA	NA	420365	NA	NA	NA	NA	NA	6.1000e-03	NA	NA	NA	NA	NA	2.1000e-03	NA	NA	NA	NA	NA	1.1812e+00	NA	NA	NA	NA	NA	4.0665e-01	NA	NA	NA	NA	NA	2.9048e+00	NA	NA	NA	NA	NA	9.8392e-01	NA	NA	NA	NA	NA	h2_z_insignificant	NA	false	icd10-L93-both_sexes.tsv.bgz	icd10-L93-both_sexes.tsv.bgz.tbi	s3://pan-ukb-us-east-1/sumstats_flat_files/icd10-L93-both_sexes.tsv.bgz	s3://pan-ukb-us-east-1/sumstats_flat_files_tabix/icd10-L93-both_sexes.tsv.bgz.tbi	92e0da675b7288df5523d0733dff1c4c	516539810	ba3c9155bc41e8fa527e196be88f94a7	1750230
icd10	L94	both_sexes			L94 Other localised connective tissue disorders	truncated: true	NA	Chapter XII Diseases of the skin and subcutaneous tissue | L80-L99 Other disorders of the skin and subcutaneous tissue | L94 Other localised connective tissue disorders	165	117	48	NA	NA	NA	EUR	1		0	NA	NA	NA	NA	165	NA	NA	NA	NA	NA	420366	NA	NA	NA	NA	NA	5.0000e-03	NA	NA	NA	NA	NA	2.0000e-03	NA	NA	NA	NA	NA	9.7323e-01	NA	NA	NA	NA	NA	3.8929e-01	NA	NA	NA	NA	NA	2.5000e+00	NA	NA	NA	NA	NA	1.0065e+00	NA	NA	NA	NA	NA	h2_z_insignificant	NA	false	icd10-L94-both_sexes.tsv.bgz	icd10-L94-both_sexes.tsv.bgz.tbi	s3://pan-ukb-us-east-1/sumstats_flat_files/icd10-L94-both_sexes.tsv.bgz	s3://pan-ukb-us-east-1/sumstats_flat_files_tabix/icd10-L94-both_sexes.tsv.bgz.tbi	c69b1de8c18ef2375da3cb13ccfa4fc0	516810387	ffa94ef6c726f5e847282708295b744a	1749502
icd10	L95	both_sexes			L95 Vasculitis limited to skin, not elsewhere classified	truncated: true	NA	Chapter XII Diseases of the skin and subcutaneous tissue | L80-L99 Other disorders of the skin and subcutaneous tissue | L95 Vasculitis limited to skin, not elsewhere classified	148	74	74	NA	NA	NA	EUR	1		0	NA	NA	NA	NA	148	NA	NA	NA	NA	NA	420383	NA	NA	NA	NA	NA	3.0000e-04	NA	NA	NA	NA	NA	2.3000e-03	NA	NA	NA	NA	NA	6.4103e-02	NA	NA	NA	NA	NA	4.9145e-01	NA	NA	NA	NA	NA	1.3043e-01	NA	NA	NA	NA	NA	9.8469e-01	NA	NA	NA	NA	NA	h2_z_insignificant	NA	false	icd10-L95-both_sexes.tsv.bgz	icd10-L95-both_sexes.tsv.bgz.tbi	s3://pan-ukb-us-east-1/sumstats_flat_files/icd10-L95-both_sexes.tsv.bgz	s3://pan-ukb-us-east-1/sumstats_flat_files_tabix/icd10-L95-both_sexes.tsv.bgz.tbi	46535b5215b6569432baca4e1ccb1f4c	515317794	e0f3cde4d2fd8ebb105884d00d636695	1749794
icd10	L98	both_sexes			L98 Other disorders of skin and subcutaneous tissue, not elsewhere classified	truncated: true	NA	Chapter XII Diseases of the skin and subcutaneous tissue | L80-L99 Other disorders of the skin and subcutaneous tissue | L98 Other disorders of skin and subcutaneous tissue, not elsewhere classified	6862	3723	3139	NA	NA	NA	AFR,CSA,EUR	3		0	77	NA	85	NA	6700	NA	6559	NA	8791	NA	413831	NA	2.6176e-02	NA	1.1228e-01	NA	-4.0000e-04	NA	8.1442e-02	NA	4.4645e-02	NA	2.2000e-03	NA	3.2621e-01	NA	1.6170e+00	NA	-3.9428e-03	NA	1.0150e+00	NA	6.4294e-01	NA	2.1685e-02	NA	3.2141e-01	NA	2.5150e+00	NA	-1.8182e-01	NA	9.9775e-01	NA	1.0101e+00	NA	1.0373e+00	NA	h2_z_insignificant	NA	h2_z_insignificant	NA	h2_z_insignificant	NA	false	icd10-L98-both_sexes.tsv.bgz	icd10-L98-both_sexes.tsv.bgz.tbi	s3://pan-ukb-us-east-1/sumstats_flat_files/icd10-L98-both_sexes.tsv.bgz	s3://pan-ukb-us-east-1/sumstats_flat_files_tabix/icd10-L98-both_sexes.tsv.bgz.tbi	43694eac673a7da535f2f7551c9f6834	1593873820	76646aeb7c85394453b41a50845f2db0	2048014
icd10	M05	both_sexes			M05 Seropositive rheumatoid arthritis	truncated: true	NA	Chapter XIII Diseases of the musculoskeletal system and connective tissue | M05-M14 Inflammatory polyarthropathies | M05 Seropositive rheumatoid arthritis	344	245	99	NA	NA	NA	EUR	1		0	NA	NA	NA	NA	344	NA	NA	NA	NA	NA	420187	NA	NA	NA	NA	NA	7.0000e-04	NA	NA	NA	NA	NA	2.1000e-03	NA	NA	NA	NA	NA	7.3004e-02	NA	NA	NA	NA	NA	2.1901e-01	NA	NA	NA	NA	NA	3.3333e-01	NA	NA	NA	NA	NA	9.8294e-01	NA	NA	NA	NA	NA	h2_z_insignificant	NA	false	icd10-M05-both_sexes.tsv.bgz	icd10-M05-both_sexes.tsv.bgz.tbi	s3://pan-ukb-us-east-1/sumstats_flat_files/icd10-M05-both_sexes.tsv.bgz	s3://pan-ukb-us-east-1/sumstats_flat_files_tabix/icd10-M05-both_sexes.tsv.bgz.tbi	5edd31934fdf487843dd5ac4d6e629f9	527700873	7a8a88544732f0ac8a0e7484e4bed082	1749836
icd10	M06	both_sexes			M06 Other rheumatoid arthritis	truncated: true	NA	Chapter XIII Diseases of the musculoskeletal system and connective tissue | M05-M14 Inflammatory polyarthropathies | M06 Other rheumatoid arthritis	3475	2442	1033	NA	NA	NA	AFR,CSA,EUR	3		0	54	NA	97	NA	3324	NA	6582	NA	8779	NA	417207	NA	6.3554e-02	NA	1.5059e-01	NA	7.3000e-03	NA	7.7746e-02	NA	4.1087e-02	NA	2.4000e-03	NA	1.0361e+00	NA	1.9629e+00	NA	1.2169e-01	NA	1.2675e+00	NA	5.3557e-01	NA	4.0009e-02	NA	8.1746e-01	NA	3.6651e+00	NA	3.0417e+00	NA	9.8914e-01	NA	1.0196e+00	NA	1.0589e+00	NA	h2_z_insignificant	NA	h2_z_insignificant	NA	h2_z_insignificant	NA	false	icd10-M06-both_sexes.tsv.bgz	icd10-M06-both_sexes.tsv.bgz.tbi	s3://pan-ukb-us-east-1/sumstats_flat_files/icd10-M06-both_sexes.tsv.bgz	s3://pan-ukb-us-east-1/sumstats_flat_files_tabix/icd10-M06-both_sexes.tsv.bgz.tbi	a7af17e598d62e7a61f7b29a539faa56	1561336813	3aabf1f6dd53ac8ff386cf9acced6c65	2042003
icd10	M07	both_sexes			M07 Psoriatic and enteropathic arthropathies	truncated: true	NA	Chapter XIII Diseases of the musculoskeletal system and connective tissue | M05-M14 Inflammatory polyarthropathies | M07 Psoriatic and enteropathic arthropathies	571	296	275	NA	NA	NA	EUR	1		0	NA	NA	NA	NA	571	NA	NA	NA	NA	NA	419960	NA	NA	NA	NA	NA	-6.3000e-03	NA	NA	NA	NA	NA	2.0000e-03	NA	NA	NA	NA	NA	-4.3031e-01	NA	NA	NA	NA	NA	1.3661e-01	NA	NA	NA	NA	NA	-3.1500e+00	NA	NA	NA	NA	NA	9.7169e-01	NA	NA	NA	NA	NA	h2_z_insignificant	NA	false	icd10-M07-both_sexes.tsv.bgz	icd10-M07-both_sexes.tsv.bgz.tbi	s3://pan-ukb-us-east-1/sumstats_flat_files/icd10-M07-both_sexes.tsv.bgz	s3://pan-ukb-us-east-1/sumstats_flat_files_tabix/icd10-M07-both_sexes.tsv.bgz.tbi	c7eea75c282e6484d7a9e3bc2e6deaf0	533382273	27ed2a36970db36219428c31eda261a7	1750746
icd10	M10	both_sexes			M10 Gout	truncated: true	NA	Chapter XIII Diseases of the musculoskeletal system and connective tissue | M05-M14 Inflammatory polyarthropathies | M10 Gout	2793	380	2413	NA	NA	NA	CSA,EUR	2		0	NA	NA	70	NA	2723	NA	NA	NA	8806	NA	417808	NA	NA	NA	1.7242e-01	NA	4.1000e-03	NA	NA	NA	4.6918e-02	NA	3.1000e-03	NA	NA	NA	2.8792e+00	NA	7.9716e-02	NA	NA	NA	7.8351e-01	NA	6.0273e-02	NA	NA	NA	3.6748e+00	NA	1.3226e+00	NA	NA	NA	1.0181e+00	NA	1.0532e+00	NA	NA	NA	h2_z_insignificant	NA	h2_z_insignificant	NA	false	icd10-M10-both_sexes.tsv.bgz	icd10-M10-both_sexes.tsv.bgz.tbi	s3://pan-ukb-us-east-1/sumstats_flat_files/icd10-M10-both_sexes.tsv.bgz	s3://pan-ukb-us-east-1/sumstats_flat_files_tabix/icd10-M10-both_sexes.tsv.bgz.tbi	edec1a6b126e69d05831ba3bdb253acd	1094297532	88604647e44ad14f1e06b049054e791a	1926462
icd10	M13	both_sexes			M13 Other arthritis	truncated: true	NA	Chapter XIII Diseases of the musculoskeletal system and connective tissue | M05-M14 Inflammatory polyarthropathies | M13 Other arthritis	7624	4856	2768	NA	NA	NA	AFR,CSA,EUR	3		0	122	NA	185	NA	7317	NA	6514	NA	8691	NA	413214	NA	1.2018e-01	NA	1.6420e-01	NA	4.4000e-03	NA	7.7305e-02	NA	4.9470e-02	NA	2.2000e-03	NA	1.0675e+00	NA	1.3329e+00	NA	4.0676e-02	NA	6.8671e-01	NA	4.0156e-01	NA	2.0338e-02	NA	1.5546e+00	NA	3.3192e+00	NA	2.0000e+00	NA	9.8040e-01	NA	1.0102e+00	NA	1.0447e+00	NA	h2_z_insignificant	NA	h2_z_insignificant	NA	h2_z_insignificant	NA	false	icd10-M13-both_sexes.tsv.bgz	icd10-M13-both_sexes.tsv.bgz.tbi	s3://pan-ukb-us-east-1/sumstats_flat_files/icd10-M13-both_sexes.tsv.bgz	s3://pan-ukb-us-east-1/sumstats_flat_files_tabix/icd10-M13-both_sexes.tsv.bgz.tbi	8de94f7766408b058efeb1d2ba6c175f	1622686449	ead0fa67017171b1c4160c1c81cffd5a	2052763
icd10	M14	both_sexes			M14 Arthropathies in other diseases classified elsewhere	truncated: true	NA	Chapter XIII Diseases of the musculoskeletal system and connective tissue | M05-M14 Inflammatory polyarthropathies | M14 Arthropathies in other diseases classified elsewhere	124	43	81	NA	NA	NA	EUR	1		0	NA	NA	NA	NA	124	NA	NA	NA	NA	NA	420407	NA	NA	NA	NA	NA	3.6000e-03	NA	NA	NA	NA	NA	2.1000e-03	NA	NA	NA	NA	NA	8.9573e-01	NA	NA	NA	NA	NA	5.2251e-01	NA	NA	NA	NA	NA	1.7143e+00	NA	NA	NA	NA	NA	1.0054e+00	NA	NA	NA	NA	NA	h2_z_insignificant	NA	false	icd10-M14-both_sexes.tsv.bgz	icd10-M14-both_sexes.tsv.bgz.tbi	s3://pan-ukb-us-east-1/sumstats_flat_files/icd10-M14-both_sexes.tsv.bgz	s3://pan-ukb-us-east-1/sumstats_flat_files_tabix/icd10-M14-both_sexes.tsv.bgz.tbi	7a0bd0f6d4a116c385d853cbd71d1083	514047224	18cafb79f7498a90f7e73f1aa8268c28	1749649
icd10	M15	both_sexes			M15 Polyarthrosis	truncated: true	NA	Chapter XIII Diseases of the musculoskeletal system and connective tissue | M15-M19 Arthrosis | M15 Polyarthrosis	5711	3702	2009	NA	NA	NA	AFR,CSA,EUR	3		0	56	NA	85	NA	5570	NA	6580	NA	8791	NA	414961	NA	1.2674e-01	NA	2.1971e-01	NA	8.8000e-03	NA	9.0975e-02	NA	4.4684e-02	NA	2.3000e-03	NA	2.0095e+00	NA	3.1640e+00	NA	9.9375e-02	NA	1.4425e+00	NA	6.4351e-01	NA	2.5973e-02	NA	1.3931e+00	NA	4.9169e+00	NA	3.8261e+00	NA	9.8913e-01	NA	9.9833e-01	NA	1.0711e+00	NA	h2_z_insignificant	NA	not_EUR_plus_1	NA	h2_z_insignificant	NA	false	icd10-M15-both_sexes.tsv.bgz	icd10-M15-both_sexes.tsv.bgz.tbi	s3://pan-ukb-us-east-1/sumstats_flat_files/icd10-M15-both_sexes.tsv.bgz	s3://pan-ukb-us-east-1/sumstats_flat_files_tabix/icd10-M15-both_sexes.tsv.bgz.tbi	be04ef2631c5e3ae362dff4dacca5675	1575448929	39c306892ff9ca830f1dfb50c47474ef	2044836
icd10	M16	both_sexes			M16 Coxarthrosis [arthrosis of hip]	truncated: true	NA	Chapter XIII Diseases of the musculoskeletal system and connective tissue | M15-M19 Arthrosis | M16 Coxarthrosis [arthrosis of hip]	15130	8791	6339	15059	8750	6309	AFR,CSA,EUR	3	CSA,EUR	2	71	NA	60	NA	14999	NA	6565	NA	8816	NA	405532	NA	1.2051e-01	NA	2.2204e-01	NA	2.0400e-02	NA	8.8513e-02	NA	4.3555e-02	NA	2.6000e-03	NA	1.5961e+00	NA	4.1755e+00	NA	1.1393e-01	NA	1.1723e+00	NA	8.1907e-01	NA	1.4521e-02	NA	1.3615e+00	NA	5.0979e+00	NA	7.8462e+00	NA	9.8855e-01	NA	1.0314e+00	NA	1.0688e+00	NA	h2_z_insignificant	NA	PASS	NA	PASS	NA	true	icd10-M16-both_sexes.tsv.bgz	icd10-M16-both_sexes.tsv.bgz.tbi	s3://pan-ukb-us-east-1/sumstats_flat_files/icd10-M16-both_sexes.tsv.bgz	s3://pan-ukb-us-east-1/sumstats_flat_files_tabix/icd10-M16-both_sexes.tsv.bgz.tbi	38803af00c9fe28dabd84b3cb40e9366	1822544471	89fbbda3fe3daca1855ca06e59a84931	2135039
icd10	M17	both_sexes			M17 Gonarthrosis [arthrosis of knee]	truncated: true	NA	Chapter XIII Diseases of the musculoskeletal system and connective tissue | M15-M19 Arthrosis | M17 Gonarthrosis [arthrosis of knee]	25905	13420	12482	24829	12731	12095	AFR,CSA,EAS,EUR,MID	5	EUR,MID	2	408	NA	595	73	24753	76	6228	NA	8281	2636	395778	1523	-9.3943e-03	NA	1.5309e-01	4.0173e-01	3.2700e-02	6.1244e-01	8.3955e-02	NA	3.8923e-02	1.8115e-01	2.9000e-03	1.3564e-01	-3.6769e-02	NA	5.6775e-01	2.7201e+00	1.3155e-01	2.8264e+00	3.2860e-01	NA	1.4435e-01	1.2266e+00	1.1666e-02	6.2600e-01	-1.1190e-01	NA	3.9331e+00	2.2177e+00	1.1276e+01	4.5151e+00	1.0301e+00	NA	9.9775e-01	9.9934e-01	1.1158e+00	1.0394e+00	h2_z_insignificant	NA	h2_z_insignificant	h2_z_insignificant	PASS	PASS	true	icd10-M17-both_sexes.tsv.bgz	icd10-M17-both_sexes.tsv.bgz.tbi	s3://pan-ukb-us-east-1/sumstats_flat_files/icd10-M17-both_sexes.tsv.bgz	s3://pan-ukb-us-east-1/sumstats_flat_files_tabix/icd10-M17-both_sexes.tsv.bgz.tbi	47474367f9346c5d81651157b8aac322	2445078381	a6b949dc39d43d9cfb8c1d5447b856e5	2265624
icd10	M18	both_sexes			M18 Arthrosis of first carpometacarpal joint	truncated: true	NA	Chapter XIII Diseases of the musculoskeletal system and connective tissue | M15-M19 Arthrosis | M18 Arthrosis of first carpometacarpal joint	1752	1323	429	NA	NA	NA	EUR	1		0	NA	NA	NA	NA	1752	NA	NA	NA	NA	NA	418779	NA	NA	NA	NA	NA	6.3000e-03	NA	NA	NA	NA	NA	2.2000e-03	NA	NA	NA	NA	NA	1.7314e-01	NA	NA	NA	NA	NA	6.0462e-02	NA	NA	NA	NA	NA	2.8636e+00	NA	NA	NA	NA	NA	1.0530e+00	NA	NA	NA	NA	NA	h2_z_insignificant	NA	false	icd10-M18-both_sexes.tsv.bgz	icd10-M18-both_sexes.tsv.bgz.tbi	s3://pan-ukb-us-east-1/sumstats_flat_files/icd10-M18-both_sexes.tsv.bgz	s3://pan-ukb-us-east-1/sumstats_flat_files_tabix/icd10-M18-both_sexes.tsv.bgz.tbi	7d3d244718837246a65eaeb53397ad8c	542423529	6198b2e7981c28902753e6578a7bd1e3	1751080
icd10	M19	both_sexes			M19 Other arthrosis	truncated: true	NA	Chapter XIII Diseases of the musculoskeletal system and connective tissue | M15-M19 Arthrosis | M19 Other arthrosis	9735	6184	3551	NA	NA	NA	AFR,CSA,EUR	3		0	137	NA	180	NA	9418	NA	6499	NA	8696	NA	411113	NA	1.6043e-02	NA	9.2414e-02	NA	5.9000e-03	NA	8.0916e-02	NA	4.0082e-02	NA	2.3000e-03	NA	1.3111e-01	NA	7.6500e-01	NA	4.5503e-02	NA	6.6131e-01	NA	3.3180e-01	NA	1.7738e-02	NA	1.9827e-01	NA	2.3056e+00	NA	2.5652e+00	NA	9.7639e-01	NA	1.0042e+00	NA	1.0694e+00	NA	h2_z_insignificant	NA	h2_z_insignificant	NA	h2_z_insignificant	NA	false	icd10-M19-both_sexes.tsv.bgz	icd10-M19-both_sexes.tsv.bgz.tbi	s3://pan-ukb-us-east-1/sumstats_flat_files/icd10-M19-both_sexes.tsv.bgz	s3://pan-ukb-us-east-1/sumstats_flat_files_tabix/icd10-M19-both_sexes.tsv.bgz.tbi	2965c120c51720afa02c68882d9d1e91	1633165105	ae5fd1567413e403ef75d7d22737ed39	2054402
icd10	M20	both_sexes			M20 Acquired deformities of fingers and toes	truncated: true	NA	Chapter XIII Diseases of the musculoskeletal system and connective tissue | M20-M25 Other joint disorders | M20 Acquired deformities of fingers and toes	11347	9569	1777	NA	NA	NA	AFR,CSA,EUR	3		0	136	NA	127	NA	11084	NA	6500	NA	8749	NA	409447	NA	2.0821e-01	NA	2.3448e-02	NA	1.3900e-02	NA	8.4853e-02	NA	4.4790e-02	NA	2.3000e-03	NA	1.7106e+00	NA	2.5010e-01	NA	9.5583e-02	NA	6.9712e-01	NA	4.7774e-01	NA	1.5816e-02	NA	2.4538e+00	NA	5.2350e-01	NA	6.0435e+00	NA	1.0003e+00	NA	9.9872e-01	NA	1.0561e+00	NA	h2_z_insignificant	NA	h2_z_insignificant	NA	not_EUR_plus_1	NA	false	icd10-M20-both_sexes.tsv.bgz	icd10-M20-both_sexes.tsv.bgz.tbi	s3://pan-ukb-us-east-1/sumstats_flat_files/icd10-M20-both_sexes.tsv.bgz	s3://pan-ukb-us-east-1/sumstats_flat_files_tabix/icd10-M20-both_sexes.tsv.bgz.tbi	dadfb8a9d1ad2373660ecbbd5d8a96cc	1632535099	3d3b31986cffc95b76f1893194f88012	2054462
icd10	M21	both_sexes			M21 Other acquired deformities of limbs	truncated: true	NA	Chapter XIII Diseases of the musculoskeletal system and connective tissue | M20-M25 Other joint disorders | M21 Other acquired deformities of limbs	682	412	270	NA	NA	NA	EUR	1		0	NA	NA	NA	NA	682	NA	NA	NA	NA	NA	419849	NA	NA	NA	NA	NA	4.2000e-03	NA	NA	NA	NA	NA	2.0000e-03	NA	NA	NA	NA	NA	2.4771e-01	NA	NA	NA	NA	NA	1.1796e-01	NA	NA	NA	NA	NA	2.1000e+00	NA	NA	NA	NA	NA	9.9629e-01	NA	NA	NA	NA	NA	h2_z_insignificant	NA	false	icd10-M21-both_sexes.tsv.bgz	icd10-M21-both_sexes.tsv.bgz.tbi	s3://pan-ukb-us-east-1/sumstats_flat_files/icd10-M21-both_sexes.tsv.bgz	s3://pan-ukb-us-east-1/sumstats_flat_files_tabix/icd10-M21-both_sexes.tsv.bgz.tbi	9ef5fe440ed81673ff4e1f152dc6e1ed	534844574	18a204385dc8ff3a8b2cacce672d8603	1751022
icd10	M22	both_sexes			M22 Disorders of patella	truncated: true	NA	Chapter XIII Diseases of the musculoskeletal system and connective tissue | M20-M25 Other joint disorders | M22 Disorders of patella	1059	569	490	NA	NA	NA	EUR	1		0	NA	NA	NA	NA	1059	NA	NA	NA	NA	NA	419472	NA	NA	NA	NA	NA	1.4000e-03	NA	NA	NA	NA	NA	2.4000e-03	NA	NA	NA	NA	NA	5.7623e-02	NA	NA	NA	NA	NA	9.8783e-02	NA	NA	NA	NA	NA	5.8333e-01	NA	NA	NA	NA	NA	1.0252e+00	NA	NA	NA	NA	NA	h2_z_insignificant	NA	false	icd10-M22-both_sexes.tsv.bgz	icd10-M22-both_sexes.tsv.bgz.tbi	s3://pan-ukb-us-east-1/sumstats_flat_files/icd10-M22-both_sexes.tsv.bgz	s3://pan-ukb-us-east-1/sumstats_flat_files_tabix/icd10-M22-both_sexes.tsv.bgz.tbi	875bdb1d5278ac680391caf55ef6e43d	538607742	569ba98a24535f6c7c2d0cfdf3aaf22a	1751017
icd10	M23	both_sexes			M23 Internal derangement of knee	truncated: true	NA	Chapter XIII Diseases of the musculoskeletal system and connective tissue | M20-M25 Other joint disorders | M23 Internal derangement of knee	4136	1812	2324	NA	NA	NA	AFR,CSA,EUR	3		0	53	NA	94	NA	3989	NA	6583	NA	8782	NA	416542	NA	-6.9144e-03	NA	8.8060e-02	NA	4.4000e-03	NA	7.7693e-02	NA	4.3696e-02	NA	2.2000e-03	NA	-1.1435e-01	NA	1.1753e+00	NA	6.3824e-02	NA	1.2849e+00	NA	5.8321e-01	NA	3.1912e-02	NA	-8.8996e-02	NA	2.0153e+00	NA	2.0000e+00	NA	1.0263e+00	NA	9.9184e-01	NA	1.0455e+00	NA	h2_z_insignificant	NA	h2_z_insignificant	NA	h2_z_insignificant	NA	false	icd10-M23-both_sexes.tsv.bgz	icd10-M23-both_sexes.tsv.bgz.tbi	s3://pan-ukb-us-east-1/sumstats_flat_files/icd10-M23-both_sexes.tsv.bgz	s3://pan-ukb-us-east-1/sumstats_flat_files_tabix/icd10-M23-both_sexes.tsv.bgz.tbi	63e31f696229d8c4c2d452804c85ae00	1563369550	be2b424796b003e01bddb2d1a5ee9d84	2042969
icd10	M24	both_sexes			M24 Other specific joint derangements	truncated: true	NA	Chapter XIII Diseases of the musculoskeletal system and connective tissue | M20-M25 Other joint disorders | M24 Other specific joint derangements	442	228	214	NA	NA	NA	EUR	1		0	NA	NA	NA	NA	442	NA	NA	NA	NA	NA	420089	NA	NA	NA	NA	NA	-2.3000e-03	NA	NA	NA	NA	NA	2.0000e-03	NA	NA	NA	NA	NA	-1.9440e-01	NA	NA	NA	NA	NA	1.6905e-01	NA	NA	NA	NA	NA	-1.1500e+00	NA	NA	NA	NA	NA	1.0069e+00	NA	NA	NA	NA	NA	h2_z_insignificant	NA	false	icd10-M24-both_sexes.tsv.bgz	icd10-M24-both_sexes.tsv.bgz.tbi	s3://pan-ukb-us-east-1/sumstats_flat_files/icd10-M24-both_sexes.tsv.bgz	s3://pan-ukb-us-east-1/sumstats_flat_files_tabix/icd10-M24-both_sexes.tsv.bgz.tbi	0c933e1e2b7a70676636c2e67e81fb8e	530684208	5e33da0fc18ea7576f54c1deed7892dc	1750724
icd10	M25	both_sexes			M25 Other joint disorders, not elsewhere classified	truncated: true	NA	Chapter XIII Diseases of the musculoskeletal system and connective tissue | M20-M25 Other joint disorders | M25 Other joint disorders, not elsewhere classified	2978	1604	1374	NA	NA	NA	CSA,EUR	2		0	NA	NA	74	NA	2904	NA	NA	NA	8802	NA	417627	NA	NA	NA	2.5255e-01	NA	1.7000e-03	NA	NA	NA	4.1806e-02	NA	2.4000e-03	NA	NA	NA	4.0417e+00	NA	3.1446e-02	NA	NA	NA	6.6905e-01	NA	4.4395e-02	NA	NA	NA	6.0410e+00	NA	7.0833e-01	NA	NA	NA	1.0122e+00	NA	1.0191e+00	NA	NA	NA	not_EUR_plus_1	NA	h2_z_insignificant	NA	false	icd10-M25-both_sexes.tsv.bgz	icd10-M25-both_sexes.tsv.bgz.tbi	s3://pan-ukb-us-east-1/sumstats_flat_files/icd10-M25-both_sexes.tsv.bgz	s3://pan-ukb-us-east-1/sumstats_flat_files_tabix/icd10-M25-both_sexes.tsv.bgz.tbi	587f234946b13f0e1a070e31eca769a5	1098139590	1222c2bf10467f3c62f16883f8cfcfde	1927138
icd10	M30	both_sexes			M30 Polyarteritis nodosa and related conditions	truncated: true	NA	Chapter XIII Diseases of the musculoskeletal system and connective tissue | M20-M25 Other joint disorders | M30 Polyarteritis nodosa and related conditions	102	44	58	NA	NA	NA	EUR	1		0	NA	NA	NA	NA	102	NA	NA	NA	NA	NA	420429	NA	NA	NA	NA	NA	-1.3000e-03	NA	NA	NA	NA	NA	2.1000e-03	NA	NA	NA	NA	NA	-3.8290e-01	NA	NA	NA	NA	NA	6.1854e-01	NA	NA	NA	NA	NA	-6.1905e-01	NA	NA	NA	NA	NA	9.1287e-01	NA	NA	NA	NA	NA	h2_z_insignificant	NA	false	icd10-M30-both_sexes.tsv.bgz	icd10-M30-both_sexes.tsv.bgz.tbi	s3://pan-ukb-us-east-1/sumstats_flat_files/icd10-M30-both_sexes.tsv.bgz	s3://pan-ukb-us-east-1/sumstats_flat_files_tabix/icd10-M30-both_sexes.tsv.bgz.tbi	6e5eac4ab4101147357ade2f59732152	512869376	c4a9cac05cbb4a692bb0b25b5edfe363	1749668
icd10	M31	both_sexes			M31 Other necrotising vasculopathies	truncated: true	NA	Chapter XIII Diseases of the musculoskeletal system and connective tissue | M20-M25 Other joint disorders | M31 Other necrotising vasculopathies	774	483	291	NA	NA	NA	EUR	1		0	NA	NA	NA	NA	774	NA	NA	NA	NA	NA	419757	NA	NA	NA	NA	NA	-3.0000e-04	NA	NA	NA	NA	NA	2.2000e-03	NA	NA	NA	NA	NA	-1.5945e-02	NA	NA	NA	NA	NA	1.1693e-01	NA	NA	NA	NA	NA	-1.3636e-01	NA	NA	NA	NA	NA	1.0073e+00	NA	NA	NA	NA	NA	h2_z_insignificant	NA	false	icd10-M31-both_sexes.tsv.bgz	icd10-M31-both_sexes.tsv.bgz.tbi	s3://pan-ukb-us-east-1/sumstats_flat_files/icd10-M31-both_sexes.tsv.bgz	s3://pan-ukb-us-east-1/sumstats_flat_files_tabix/icd10-M31-both_sexes.tsv.bgz.tbi	5aa32692e06d12e525d09a84a80b122f	535968927	e5f28f884d0236c2a7e4a39284aeb029	1750953
icd10	M32	both_sexes			M32 Systemic lupus erythematosus	truncated: true	NA	Chapter XIII Diseases of the musculoskeletal system and connective tissue | M20-M25 Other joint disorders | M32 Systemic lupus erythematosus	411	343	68	NA	NA	NA	EUR	1		0	NA	NA	NA	NA	411	NA	NA	NA	NA	NA	420120	NA	NA	NA	NA	NA	2.6000e-03	NA	NA	NA	NA	NA	3.4000e-03	NA	NA	NA	NA	NA	2.3354e-01	NA	NA	NA	NA	NA	3.0540e-01	NA	NA	NA	NA	NA	7.6471e-01	NA	NA	NA	NA	NA	1.0071e+00	NA	NA	NA	NA	NA	h2_z_insignificant	NA	false	icd10-M32-both_sexes.tsv.bgz	icd10-M32-both_sexes.tsv.bgz.tbi	s3://pan-ukb-us-east-1/sumstats_flat_files/icd10-M32-both_sexes.tsv.bgz	s3://pan-ukb-us-east-1/sumstats_flat_files_tabix/icd10-M32-both_sexes.tsv.bgz.tbi	9b4fbd41d6502c45dd558cf6033ccb93	529624916	7a0fa9497070c40446d0726387c0b0ba	1750781
icd10	M34	both_sexes			M34 Systemic sclerosis	truncated: true	NA	Chapter XIII Diseases of the musculoskeletal system and connective tissue | M20-M25 Other joint disorders | M34 Systemic sclerosis	218	179	39	NA	NA	NA	EUR	1		0	NA	NA	NA	NA	218	NA	NA	NA	NA	NA	420313	NA	NA	NA	NA	NA	6.9000e-03	NA	NA	NA	NA	NA	2.5000e-03	NA	NA	NA	NA	NA	1.0587e+00	NA	NA	NA	NA	NA	3.8359e-01	NA	NA	NA	NA	NA	2.7600e+00	NA	NA	NA	NA	NA	9.7868e-01	NA	NA	NA	NA	NA	h2_z_insignificant	NA	false	icd10-M34-both_sexes.tsv.bgz	icd10-M34-both_sexes.tsv.bgz.tbi	s3://pan-ukb-us-east-1/sumstats_flat_files/icd10-M34-both_sexes.tsv.bgz	s3://pan-ukb-us-east-1/sumstats_flat_files_tabix/icd10-M34-both_sexes.tsv.bgz.tbi	65ba8c59b210313514c5946a6e0f01a5	521185796	e9727ea2fa474d13538c0d7227507a93	1750170
icd10	M35	both_sexes			M35 Other systemic involvement of connective tissue	truncated: true	NA	Chapter XIII Diseases of the musculoskeletal system and connective tissue | M20-M25 Other joint disorders | M35 Other systemic involvement of connective tissue	2722	1957	765	NA	NA	NA	CSA,EUR	2		0	NA	NA	54	NA	2668	NA	NA	NA	8822	NA	417863	NA	NA	NA	1.2207e-01	NA	7.3000e-03	NA	NA	NA	4.4278e-02	NA	2.7000e-03	NA	NA	NA	2.4913e+00	NA	1.4420e-01	NA	NA	NA	9.0363e-01	NA	5.3334e-02	NA	NA	NA	2.7570e+00	NA	2.7037e+00	NA	NA	NA	9.9952e-01	NA	1.0530e+00	NA	NA	NA	h2_z_insignificant	NA	h2_z_insignificant	NA	false	icd10-M35-both_sexes.tsv.bgz	icd10-M35-both_sexes.tsv.bgz.tbi	s3://pan-ukb-us-east-1/sumstats_flat_files/icd10-M35-both_sexes.tsv.bgz	s3://pan-ukb-us-east-1/sumstats_flat_files_tabix/icd10-M35-both_sexes.tsv.bgz.tbi	daaad39a6139e09e96a7ce879c16f16f	1089991229	af7236cb359c4b4037a7988ca4e18729	1926056
icd10	M41	both_sexes			M41 Scoliosis	truncated: true	NA	Chapter XIII Diseases of the musculoskeletal system and connective tissue | M40-M43 Deforming dorsopathies | M41 Scoliosis	590	436	154	NA	NA	NA	EUR	1		0	NA	NA	NA	NA	590	NA	NA	NA	NA	NA	419941	NA	NA	NA	NA	NA	4.0000e-04	NA	NA	NA	NA	NA	2.1000e-03	NA	NA	NA	NA	NA	2.6591e-02	NA	NA	NA	NA	NA	1.3960e-01	NA	NA	NA	NA	NA	1.9048e-01	NA	NA	NA	NA	NA	1.0221e+00	NA	NA	NA	NA	NA	h2_z_insignificant	NA	false	icd10-M41-both_sexes.tsv.bgz	icd10-M41-both_sexes.tsv.bgz.tbi	s3://pan-ukb-us-east-1/sumstats_flat_files/icd10-M41-both_sexes.tsv.bgz	s3://pan-ukb-us-east-1/sumstats_flat_files_tabix/icd10-M41-both_sexes.tsv.bgz.tbi	d30f932c68f0f4b512e3b9e5b4cee470	533725891	ebf172c369d0dc2eda8c591645f693c7	1750494
icd10	M43	both_sexes			M43 Other deforming dorsopathies	truncated: true	NA	Chapter XIII Diseases of the musculoskeletal system and connective tissue | M40-M43 Deforming dorsopathies | M43 Other deforming dorsopathies	472	314	158	NA	NA	NA	EUR	1		0	NA	NA	NA	NA	472	NA	NA	NA	NA	NA	420059	NA	NA	NA	NA	NA	-7.8113e-06	NA	NA	NA	NA	NA	2.0000e-03	NA	NA	NA	NA	NA	-6.2503e-04	NA	NA	NA	NA	NA	1.6003e-01	NA	NA	NA	NA	NA	-3.9056e-03	NA	NA	NA	NA	NA	1.0123e+00	NA	NA	NA	NA	NA	h2_z_insignificant	NA	false	icd10-M43-both_sexes.tsv.bgz	icd10-M43-both_sexes.tsv.bgz.tbi	s3://pan-ukb-us-east-1/sumstats_flat_files/icd10-M43-both_sexes.tsv.bgz	s3://pan-ukb-us-east-1/sumstats_flat_files_tabix/icd10-M43-both_sexes.tsv.bgz.tbi	992253c91e9ba52536452d8989c94da1	531197204	c8c61d72c6e0cdb9156d5d917329d8af	1750792
icd10	M46	both_sexes			M46 Other inflammatory spondylopathies	truncated: true	NA	Chapter XIII Diseases of the musculoskeletal system and connective tissue | M45-M49 Spondylopathies | M46 Other inflammatory spondylopathies	602	397	205	NA	NA	NA	EUR	1		0	NA	NA	NA	NA	602	NA	NA	NA	NA	NA	419929	NA	NA	NA	NA	NA	1.1000e-03	NA	NA	NA	NA	NA	2.2000e-03	NA	NA	NA	NA	NA	7.1916e-02	NA	NA	NA	NA	NA	1.4383e-01	NA	NA	NA	NA	NA	5.0000e-01	NA	NA	NA	NA	NA	1.0008e+00	NA	NA	NA	NA	NA	h2_z_insignificant	NA	false	icd10-M46-both_sexes.tsv.bgz	icd10-M46-both_sexes.tsv.bgz.tbi	s3://pan-ukb-us-east-1/sumstats_flat_files/icd10-M46-both_sexes.tsv.bgz	s3://pan-ukb-us-east-1/sumstats_flat_files_tabix/icd10-M46-both_sexes.tsv.bgz.tbi	998789b0770448ce53ca993e34d5febc	534116790	40a1a41d8790a92b7f5d18ac0702150f	1750811
icd10	M47	both_sexes			M47 Spondylosis	truncated: true	NA	Chapter XIII Diseases of the musculoskeletal system and connective tissue | M45-M49 Spondylopathies | M47 Spondylosis	2591	1597	994	NA	NA	NA	CSA,EUR	2		0	NA	NA	59	NA	2532	NA	NA	NA	8817	NA	417999	NA	NA	NA	1.5613e-01	NA	6.5000e-03	NA	NA	NA	4.4325e-02	NA	2.3000e-03	NA	NA	NA	2.9746e+00	NA	1.3373e-01	NA	NA	NA	8.4448e-01	NA	4.7320e-02	NA	NA	NA	3.5224e+00	NA	2.8261e+00	NA	NA	NA	9.9085e-01	NA	1.0257e+00	NA	NA	NA	h2_z_insignificant	NA	h2_z_insignificant	NA	false	icd10-M47-both_sexes.tsv.bgz	icd10-M47-both_sexes.tsv.bgz.tbi	s3://pan-ukb-us-east-1/sumstats_flat_files/icd10-M47-both_sexes.tsv.bgz	s3://pan-ukb-us-east-1/sumstats_flat_files_tabix/icd10-M47-both_sexes.tsv.bgz.tbi	0fa5e47cbb4c0bd8c9b6b712cc783bed	1088721869	32a545b703fe7c45e76bae89e41dfdbe	1925591
icd10	M48	both_sexes			M48 Other spondylopathies	truncated: true	NA	Chapter XIII Diseases of the musculoskeletal system and connective tissue | M45-M49 Spondylopathies | M48 Other spondylopathies	1017	513	504	NA	NA	NA	EUR	1		0	NA	NA	NA	NA	1017	NA	NA	NA	NA	NA	419514	NA	NA	NA	NA	NA	2.7000e-03	NA	NA	NA	NA	NA	2.2000e-03	NA	NA	NA	NA	NA	1.1484e-01	NA	NA	NA	NA	NA	9.3573e-02	NA	NA	NA	NA	NA	1.2273e+00	NA	NA	NA	NA	NA	1.0196e+00	NA	NA	NA	NA	NA	h2_z_insignificant	NA	false	icd10-M48-both_sexes.tsv.bgz	icd10-M48-both_sexes.tsv.bgz.tbi	s3://pan-ukb-us-east-1/sumstats_flat_files/icd10-M48-both_sexes.tsv.bgz	s3://pan-ukb-us-east-1/sumstats_flat_files_tabix/icd10-M48-both_sexes.tsv.bgz.tbi	d08b4502fbb777a6e54b9da59c81f121	538694783	a8f6f642afc73f79ad515ffad3ec9274	1750756
icd10	M50	both_sexes			M50 Cervical disk disorders	truncated: true	NA	Chapter XIII Diseases of the musculoskeletal system and connective tissue | M50-M54 Other dorsopathies | M50 Cervical disk disorders	1894	933	961	NA	NA	NA	EUR	1		0	NA	NA	NA	NA	1894	NA	NA	NA	NA	NA	418637	NA	NA	NA	NA	NA	3.4000e-03	NA	NA	NA	NA	NA	2.2000e-03	NA	NA	NA	NA	NA	8.7849e-02	NA	NA	NA	NA	NA	5.6843e-02	NA	NA	NA	NA	NA	1.5455e+00	NA	NA	NA	NA	NA	1.0301e+00	NA	NA	NA	NA	NA	h2_z_insignificant	NA	false	icd10-M50-both_sexes.tsv.bgz	icd10-M50-both_sexes.tsv.bgz.tbi	s3://pan-ukb-us-east-1/sumstats_flat_files/icd10-M50-both_sexes.tsv.bgz	s3://pan-ukb-us-east-1/sumstats_flat_files_tabix/icd10-M50-both_sexes.tsv.bgz.tbi	b915686b09100442a322f0d52b3748ba	542955237	df0ff78919d68a79dc5e571ab56f63e3	1751304
icd10	M51	both_sexes			M51 Other intervertebral disk disorders	truncated: true	NA	Chapter XIII Diseases of the musculoskeletal system and connective tissue | M50-M54 Other dorsopathies | M51 Other intervertebral disk disorders	9455	5353	4102	9284	5243	4041	AFR,CSA,EUR	3	CSA,EUR	2	171	NA	231	NA	9053	NA	6465	NA	8645	NA	411478	NA	8.8745e-02	NA	2.2159e-01	NA	1.0300e-02	NA	7.7000e-02	NA	4.8214e-02	NA	2.4000e-03	NA	6.1997e-01	NA	1.5373e+00	NA	8.1702e-02	NA	5.3792e-01	NA	3.3449e-01	NA	1.9037e-02	NA	1.1525e+00	NA	4.5960e+00	NA	4.2917e+00	NA	1.0051e+00	NA	1.0207e+00	NA	1.0593e+00	NA	h2_z_insignificant	NA	PASS	NA	PASS	NA	false	icd10-M51-both_sexes.tsv.bgz	icd10-M51-both_sexes.tsv.bgz.tbi	s3://pan-ukb-us-east-1/sumstats_flat_files/icd10-M51-both_sexes.tsv.bgz	s3://pan-ukb-us-east-1/sumstats_flat_files_tabix/icd10-M51-both_sexes.tsv.bgz.tbi	96d95708e794c6f88c8c23fb30300994	1865622338	08426c44273501d9cdb71a5db7c7611e	2138881
icd10	M53	both_sexes			M53 Other dorsopathies, not elsewhere classified	truncated: true	NA	Chapter XIII Diseases of the musculoskeletal system and connective tissue | M50-M54 Other dorsopathies | M53 Other dorsopathies, not elsewhere classified	394	300	94	NA	NA	NA	EUR	1		0	NA	NA	NA	NA	394	NA	NA	NA	NA	NA	420137	NA	NA	NA	NA	NA	3.0000e-04	NA	NA	NA	NA	NA	2.1000e-03	NA	NA	NA	NA	NA	2.7917e-02	NA	NA	NA	NA	NA	1.9542e-01	NA	NA	NA	NA	NA	1.4286e-01	NA	NA	NA	NA	NA	1.0169e+00	NA	NA	NA	NA	NA	h2_z_insignificant	NA	false	icd10-M53-both_sexes.tsv.bgz	icd10-M53-both_sexes.tsv.bgz.tbi	s3://pan-ukb-us-east-1/sumstats_flat_files/icd10-M53-both_sexes.tsv.bgz	s3://pan-ukb-us-east-1/sumstats_flat_files_tabix/icd10-M53-both_sexes.tsv.bgz.tbi	cc5adcc31a839e65c727dc9228b6ede1	529330680	8f1043577276a9d9e3b3418373754fdc	1750417
icd10	M54	both_sexes			M54 Dorsalgia	truncated: true	NA	Chapter XIII Diseases of the musculoskeletal system and connective tissue | M50-M54 Other dorsopathies | M54 Dorsalgia	10141	5978	4163	NA	NA	NA	AFR,CSA,EUR,MID	4		0	236	NA	296	NA	9557	52	6400	NA	8580	NA	410974	1547	2.6324e-02	NA	2.6543e-01	NA	7.3000e-03	3.4280e-01	8.3246e-02	NA	4.7611e-02	NA	2.2000e-03	1.7840e-01	1.4731e-01	NA	1.5516e+00	NA	5.5718e-02	2.0386e+00	4.6584e-01	NA	2.7832e-01	NA	1.6792e-02	1.0609e+00	3.1622e-01	NA	5.5750e+00	NA	3.3182e+00	1.9215e+00	9.8032e-01	NA	1.0137e+00	NA	1.0336e+00	1.0369e+00	h2_z_insignificant	NA	not_EUR_plus_1	NA	h2_z_insignificant	h2_z_insignificant	false	icd10-M54-both_sexes.tsv.bgz	icd10-M54-both_sexes.tsv.bgz.tbi	s3://pan-ukb-us-east-1/sumstats_flat_files/icd10-M54-both_sexes.tsv.bgz	s3://pan-ukb-us-east-1/sumstats_flat_files_tabix/icd10-M54-both_sexes.tsv.bgz.tbi	f59adbc3670ba5a70dac7f9ae224efa3	1909773776	636fd4034569b59d8f07c2e1a1d5ec53	2131694
icd10	M62	both_sexes			M62 Other disorders of muscle	truncated: true	NA	Chapter XIII Diseases of the musculoskeletal system and connective tissue | M60-M63 Disorders of muscles | M62 Other disorders of muscle	293	135	158	NA	NA	NA	EUR	1		0	NA	NA	NA	NA	293	NA	NA	NA	NA	NA	420238	NA	NA	NA	NA	NA	5.0000e-04	NA	NA	NA	NA	NA	2.3000e-03	NA	NA	NA	NA	NA	5.9701e-02	NA	NA	NA	NA	NA	2.7462e-01	NA	NA	NA	NA	NA	2.1739e-01	NA	NA	NA	NA	NA	1.0054e+00	NA	NA	NA	NA	NA	h2_z_insignificant	NA	false	icd10-M62-both_sexes.tsv.bgz	icd10-M62-both_sexes.tsv.bgz.tbi	s3://pan-ukb-us-east-1/sumstats_flat_files/icd10-M62-both_sexes.tsv.bgz	s3://pan-ukb-us-east-1/sumstats_flat_files_tabix/icd10-M62-both_sexes.tsv.bgz.tbi	24e67b02836c5d7c2ea0748d4854cad1	525377319	de2bc45a4cd7c2c945e1878b1bfab3c8	1750358
icd10	M65	both_sexes			M65 Synovitis and tenosynovitis	truncated: true	NA	Chapter XIII Diseases of the musculoskeletal system and connective tissue | M65-M68 Disorders of synovium and tendon | M65 Synovitis and tenosynovitis	2844	1683	1161	NA	NA	NA	EUR	1		0	NA	NA	NA	NA	2844	NA	NA	NA	NA	NA	417687	NA	NA	NA	NA	NA	7.5000e-03	NA	NA	NA	NA	NA	2.5000e-03	NA	NA	NA	NA	NA	1.4099e-01	NA	NA	NA	NA	NA	4.6997e-02	NA	NA	NA	NA	NA	3.0000e+00	NA	NA	NA	NA	NA	1.0636e+00	NA	NA	NA	NA	NA	h2_z_insignificant	NA	false	icd10-M65-both_sexes.tsv.bgz	icd10-M65-both_sexes.tsv.bgz.tbi	s3://pan-ukb-us-east-1/sumstats_flat_files/icd10-M65-both_sexes.tsv.bgz	s3://pan-ukb-us-east-1/sumstats_flat_files_tabix/icd10-M65-both_sexes.tsv.bgz.tbi	4e8c672a8bc95b03f1b5cb7b323d2910	545342151	5ab3f7c8befbcc18c9a4d938726bb71b	1751502
icd10	M66	both_sexes			M66 Spontaneous rupture of synovium and tendon	truncated: true	NA	Chapter XIII Diseases of the musculoskeletal system and connective tissue | M65-M68 Disorders of synovium and tendon | M66 Spontaneous rupture of synovium and tendon	227	110	117	NA	NA	NA	EUR	1		0	NA	NA	NA	NA	227	NA	NA	NA	NA	NA	420304	NA	NA	NA	NA	NA	4.6000e-03	NA	NA	NA	NA	NA	2.3000e-03	NA	NA	NA	NA	NA	6.8192e-01	NA	NA	NA	NA	NA	3.4096e-01	NA	NA	NA	NA	NA	2.0000e+00	NA	NA	NA	NA	NA	9.7543e-01	NA	NA	NA	NA	NA	h2_z_insignificant	NA	false	icd10-M66-both_sexes.tsv.bgz	icd10-M66-both_sexes.tsv.bgz.tbi	s3://pan-ukb-us-east-1/sumstats_flat_files/icd10-M66-both_sexes.tsv.bgz	s3://pan-ukb-us-east-1/sumstats_flat_files_tabix/icd10-M66-both_sexes.tsv.bgz.tbi	7bc95a22c4e7826061416f606d8877c7	521887185	8b6c8de65b034d859f9af969feb0d20a	1750632
icd10	M67	both_sexes			M67 Other disorders of synovium and tendon	truncated: true	NA	Chapter XIII Diseases of the musculoskeletal system and connective tissue | M65-M68 Disorders of synovium and tendon | M67 Other disorders of synovium and tendon	4544	2892	1652	NA	NA	NA	AFR,CSA,EUR	3		0	93	NA	80	NA	4371	NA	6543	NA	8796	NA	416160	NA	-4.9943e-02	NA	1.0608e-01	NA	-1.0000e-04	NA	8.0222e-02	NA	4.3830e-02	NA	2.1000e-03	NA	-5.4092e-01	NA	1.5996e+00	NA	-1.3536e-03	NA	8.6886e-01	NA	6.6094e-01	NA	2.8426e-02	NA	-6.2256e-01	NA	2.4202e+00	NA	-4.7619e-02	NA	1.0061e+00	NA	1.0093e+00	NA	1.0286e+00	NA	h2_z_insignificant	NA	h2_z_insignificant	NA	h2_z_insignificant	NA	false	icd10-M67-both_sexes.tsv.bgz	icd10-M67-both_sexes.tsv.bgz.tbi	s3://pan-ukb-us-east-1/sumstats_flat_files/icd10-M67-both_sexes.tsv.bgz	s3://pan-ukb-us-east-1/sumstats_flat_files_tabix/icd10-M67-both_sexes.tsv.bgz.tbi	937cad6ff52e357181e8fc73b39545b2	1588723977	36a1fba4706b4613952c4659355b0831	2046916
icd10	M70	both_sexes			M70 Soft tissue disorders related to use, overuse and pressure	truncated: true	NA	Chapter XIII Diseases of the musculoskeletal system and connective tissue | M70-M79 Other soft tissue disorders | M70 Soft tissue disorders related to use, overuse and pressure	1465	788	677	NA	NA	NA	EUR	1		0	NA	NA	NA	NA	1465	NA	NA	NA	NA	NA	419066	NA	NA	NA	NA	NA	3.8000e-03	NA	NA	NA	NA	NA	2.4000e-03	NA	NA	NA	NA	NA	1.2043e-01	NA	NA	NA	NA	NA	7.6062e-02	NA	NA	NA	NA	NA	1.5833e+00	NA	NA	NA	NA	NA	1.0099e+00	NA	NA	NA	NA	NA	h2_z_insignificant	NA	false	icd10-M70-both_sexes.tsv.bgz	icd10-M70-both_sexes.tsv.bgz.tbi	s3://pan-ukb-us-east-1/sumstats_flat_files/icd10-M70-both_sexes.tsv.bgz	s3://pan-ukb-us-east-1/sumstats_flat_files_tabix/icd10-M70-both_sexes.tsv.bgz.tbi	da610e903c5ae62aaa898e14a3bdb727	541380299	6456b5461c6faf1302b146d55e7811b7	1751108
icd10	M71	both_sexes			M71 Other bursopathies	truncated: true	NA	Chapter XIII Diseases of the musculoskeletal system and connective tissue | M70-M79 Other soft tissue disorders | M71 Other bursopathies	466	253	213	NA	NA	NA	EUR	1		0	NA	NA	NA	NA	466	NA	NA	NA	NA	NA	420065	NA	NA	NA	NA	NA	-1.9000e-03	NA	NA	NA	NA	NA	2.2000e-03	NA	NA	NA	NA	NA	-1.5366e-01	NA	NA	NA	NA	NA	1.7792e-01	NA	NA	NA	NA	NA	-8.6364e-01	NA	NA	NA	NA	NA	9.7341e-01	NA	NA	NA	NA	NA	h2_z_insignificant	NA	false	icd10-M71-both_sexes.tsv.bgz	icd10-M71-both_sexes.tsv.bgz.tbi	s3://pan-ukb-us-east-1/sumstats_flat_files/icd10-M71-both_sexes.tsv.bgz	s3://pan-ukb-us-east-1/sumstats_flat_files_tabix/icd10-M71-both_sexes.tsv.bgz.tbi	f2ad373259ffea13cb1c0b442647f824	531222873	0d91a5796205d049ba78533e4aae903f	1750861
icd10	M72	both_sexes			M72 Fibroblastic disorders	truncated: true	NA	Chapter XIII Diseases of the musculoskeletal system and connective tissue | M70-M79 Other soft tissue disorders | M72 Fibroblastic disorders	3450	943	2507	NA	NA	NA	EUR	1		0	NA	NA	NA	NA	3450	NA	NA	NA	NA	NA	417081	NA	NA	NA	NA	NA	1.4100e-02	NA	NA	NA	NA	NA	3.3000e-03	NA	NA	NA	NA	NA	2.2845e-01	NA	NA	NA	NA	NA	5.3466e-02	NA	NA	NA	NA	NA	4.2727e+00	NA	NA	NA	NA	NA	1.0683e+00	NA	NA	NA	NA	NA	not_EUR_plus_1	NA	false	icd10-M72-both_sexes.tsv.bgz	icd10-M72-both_sexes.tsv.bgz.tbi	s3://pan-ukb-us-east-1/sumstats_flat_files/icd10-M72-both_sexes.tsv.bgz	s3://pan-ukb-us-east-1/sumstats_flat_files_tabix/icd10-M72-both_sexes.tsv.bgz.tbi	7772a9c325d9e6b32d926f32a8cfc373	546059354	3f7b145a5f8c43c1230a0e83034d2e58	1751275
icd10	M75	both_sexes			M75 Shoulder lesions	truncated: true	NA	Chapter XIII Diseases of the musculoskeletal system and connective tissue | M70-M79 Other soft tissue disorders | M75 Shoulder lesions	11460	6222	5237	NA	NA	NA	AFR,CSA,EAS,EUR,MID	5		0	186	NA	306	55	10863	50	6450	NA	8570	2654	409668	1549	2.1853e-01	NA	1.2057e-01	-2.5575e-02	1.1800e-02	3.2247e-01	7.3457e-02	NA	3.9663e-02	1.4695e-01	2.4000e-03	1.2169e-01	1.4397e+00	NA	6.8906e-01	-2.1153e-01	8.2293e-02	1.9699e+00	4.8394e-01	NA	2.2668e-01	1.2155e+00	1.6738e-02	7.4338e-01	2.9750e+00	NA	3.0398e+00	-1.7404e-01	4.9167e+00	2.6499e+00	9.9524e-01	NA	9.9000e-01	1.0113e+00	1.0541e+00	1.0769e+00	h2_z_insignificant	NA	h2_z_insignificant	h2_z_insignificant	not_EUR_plus_1	h2_z_insignificant	false	icd10-M75-both_sexes.tsv.bgz	icd10-M75-both_sexes.tsv.bgz.tbi	s3://pan-ukb-us-east-1/sumstats_flat_files/icd10-M75-both_sexes.tsv.bgz	s3://pan-ukb-us-east-1/sumstats_flat_files_tabix/icd10-M75-both_sexes.tsv.bgz.tbi	6995e62920fcff08a34b96c4ef033c62	2111846236	b95f00c47d2a1d1e8417b5f1802857ff	2188235
icd10	M76	both_sexes			M76 Enthesopathies of lower limb, excluding foot	truncated: true	NA	Chapter XIII Diseases of the musculoskeletal system and connective tissue | M70-M79 Other soft tissue disorders | M76 Enthesopathies of lower limb, excluding foot	256	143	113	NA	NA	NA	EUR	1		0	NA	NA	NA	NA	256	NA	NA	NA	NA	NA	420275	NA	NA	NA	NA	NA	3.4000e-03	NA	NA	NA	NA	NA	1.9000e-03	NA	NA	NA	NA	NA	4.5511e-01	NA	NA	NA	NA	NA	2.5432e-01	NA	NA	NA	NA	NA	1.7895e+00	NA	NA	NA	NA	NA	9.9265e-01	NA	NA	NA	NA	NA	h2_z_insignificant	NA	false	icd10-M76-both_sexes.tsv.bgz	icd10-M76-both_sexes.tsv.bgz.tbi	s3://pan-ukb-us-east-1/sumstats_flat_files/icd10-M76-both_sexes.tsv.bgz	s3://pan-ukb-us-east-1/sumstats_flat_files_tabix/icd10-M76-both_sexes.tsv.bgz.tbi	f1acd2b5e7cbc6447a05347df9b19907	523696179	c522119a3b10c93a1ee3612f5f4f6eda	1750402
icd10	M77	both_sexes			M77 Other enthesopathies	truncated: true	NA	Chapter XIII Diseases of the musculoskeletal system and connective tissue | M70-M79 Other soft tissue disorders | M77 Other enthesopathies	1033	679	354	NA	NA	NA	EUR	1		0	NA	NA	NA	NA	1033	NA	NA	NA	NA	NA	419498	NA	NA	NA	NA	NA	2.2000e-03	NA	NA	NA	NA	NA	2.2000e-03	NA	NA	NA	NA	NA	9.2395e-02	NA	NA	NA	NA	NA	9.2395e-02	NA	NA	NA	NA	NA	1.0000e+00	NA	NA	NA	NA	NA	1.0089e+00	NA	NA	NA	NA	NA	h2_z_insignificant	NA	false	icd10-M77-both_sexes.tsv.bgz	icd10-M77-both_sexes.tsv.bgz.tbi	s3://pan-ukb-us-east-1/sumstats_flat_files/icd10-M77-both_sexes.tsv.bgz	s3://pan-ukb-us-east-1/sumstats_flat_files_tabix/icd10-M77-both_sexes.tsv.bgz.tbi	5dfadf4165facd6b1d492a16aaeb79f8	538863095	b283f02cd3946e2d2a6190dbdab45468	1751079
icd10	M79	both_sexes			M79 Other soft tissue disorders, not elsewhere classified	truncated: true	NA	Chapter XIII Diseases of the musculoskeletal system and connective tissue | M70-M79 Other soft tissue disorders | M79 Other soft tissue disorders, not elsewhere classified	4265	2909	1356	NA	NA	NA	AFR,CSA,EUR	3		0	88	NA	119	NA	4058	NA	6548	NA	8757	NA	416473	NA	-1.3888e-03	NA	6.5056e-02	NA	5.1000e-03	NA	7.9706e-02	NA	4.3070e-02	NA	2.0000e-03	NA	-1.5669e-02	NA	7.2808e-01	NA	7.3023e-02	NA	8.9929e-01	NA	4.8202e-01	NA	2.8636e-02	NA	-1.7423e-02	NA	1.5105e+00	NA	2.5500e+00	NA	1.0227e+00	NA	1.0105e+00	NA	1.0075e+00	NA	h2_z_insignificant	NA	h2_z_insignificant	NA	h2_z_insignificant	NA	false	icd10-M79-both_sexes.tsv.bgz	icd10-M79-both_sexes.tsv.bgz.tbi	s3://pan-ukb-us-east-1/sumstats_flat_files/icd10-M79-both_sexes.tsv.bgz	s3://pan-ukb-us-east-1/sumstats_flat_files_tabix/icd10-M79-both_sexes.tsv.bgz.tbi	45d90ba73e9b26056c1f6b7b421e7b3a	1588216382	ef59d0b2418633392260725fc9b7cfa0	2046742
icd10	M81	both_sexes			M81 Osteoporosis without pathological fracture	truncated: true	NA	Chapter XIII Diseases of the musculoskeletal system and connective tissue | M80-M85 Disorders of bone density and structure | M81 Osteoporosis without pathological fracture	5184	4302	882	NA	NA	NA	CSA,EUR	2		0	NA	NA	95	NA	5089	NA	NA	NA	8781	NA	415442	NA	NA	NA	1.0844e-01	NA	7.1000e-03	NA	NA	NA	4.2935e-02	NA	2.7000e-03	NA	NA	NA	1.4359e+00	NA	8.5747e-02	NA	NA	NA	5.6850e-01	NA	3.2608e-02	NA	NA	NA	2.5257e+00	NA	2.6296e+00	NA	NA	NA	1.0140e+00	NA	1.0660e+00	NA	NA	NA	h2_z_insignificant	NA	h2_z_insignificant	NA	false	icd10-M81-both_sexes.tsv.bgz	icd10-M81-both_sexes.tsv.bgz.tbi	s3://pan-ukb-us-east-1/sumstats_flat_files/icd10-M81-both_sexes.tsv.bgz	s3://pan-ukb-us-east-1/sumstats_flat_files_tabix/icd10-M81-both_sexes.tsv.bgz.tbi	51ad260d57e56c723991a3b637fce2de	1120760988	908338a022674713e0717a4d7aa7f181	1931320
icd10	M84	both_sexes			M84 Disorders of continuity of bone	truncated: true	NA	Chapter XIII Diseases of the musculoskeletal system and connective tissue | M80-M85 Disorders of bone density and structure | M84 Disorders of continuity of bone	258	115	143	NA	NA	NA	EUR	1		0	NA	NA	NA	NA	258	NA	NA	NA	NA	NA	420273	NA	NA	NA	NA	NA	-1.8000e-03	NA	NA	NA	NA	NA	2.0000e-03	NA	NA	NA	NA	NA	-2.3935e-01	NA	NA	NA	NA	NA	2.6595e-01	NA	NA	NA	NA	NA	-9.0000e-01	NA	NA	NA	NA	NA	9.8704e-01	NA	NA	NA	NA	NA	h2_z_insignificant	NA	false	icd10-M84-both_sexes.tsv.bgz	icd10-M84-both_sexes.tsv.bgz.tbi	s3://pan-ukb-us-east-1/sumstats_flat_files/icd10-M84-both_sexes.tsv.bgz	s3://pan-ukb-us-east-1/sumstats_flat_files_tabix/icd10-M84-both_sexes.tsv.bgz.tbi	49153568341f74c80a1fb82fe1a97cec	524077000	ad54bd3a6eb5a19d1f3d2816db6c36f7	1750032
icd10	M85	both_sexes			M85 Other disorders of bone density and structure	truncated: true	NA	Chapter XIII Diseases of the musculoskeletal system and connective tissue | M80-M85 Disorders of bone density and structure | M85 Other disorders of bone density and structure	787	678	109	NA	NA	NA	EUR	1		0	NA	NA	NA	NA	787	NA	NA	NA	NA	NA	419744	NA	NA	NA	NA	NA	1.5000e-03	NA	NA	NA	NA	NA	2.1000e-03	NA	NA	NA	NA	NA	7.8645e-02	NA	NA	NA	NA	NA	1.1010e-01	NA	NA	NA	NA	NA	7.1429e-01	NA	NA	NA	NA	NA	1.0060e+00	NA	NA	NA	NA	NA	h2_z_insignificant	NA	false	icd10-M85-both_sexes.tsv.bgz	icd10-M85-both_sexes.tsv.bgz.tbi	s3://pan-ukb-us-east-1/sumstats_flat_files/icd10-M85-both_sexes.tsv.bgz	s3://pan-ukb-us-east-1/sumstats_flat_files_tabix/icd10-M85-both_sexes.tsv.bgz.tbi	9b9d5c2228867cdcc8f8ac3bbd6de05f	536348525	91b1f3280389326b16e5bfebcb9c9140	1751313
icd10	M86	both_sexes			M86 Osteomyelitis	truncated: true	NA	Chapter XIII Diseases of the musculoskeletal system and connective tissue | M86-M90 Other osteopathies | M86 Osteomyelitis	148	45	103	NA	NA	NA	EUR	1		0	NA	NA	NA	NA	148	NA	NA	NA	NA	NA	420383	NA	NA	NA	NA	NA	4.5000e-03	NA	NA	NA	NA	NA	2.0000e-03	NA	NA	NA	NA	NA	9.6154e-01	NA	NA	NA	NA	NA	4.2735e-01	NA	NA	NA	NA	NA	2.2500e+00	NA	NA	NA	NA	NA	9.8038e-01	NA	NA	NA	NA	NA	h2_z_insignificant	NA	false	icd10-M86-both_sexes.tsv.bgz	icd10-M86-both_sexes.tsv.bgz.tbi	s3://pan-ukb-us-east-1/sumstats_flat_files/icd10-M86-both_sexes.tsv.bgz	s3://pan-ukb-us-east-1/sumstats_flat_files_tabix/icd10-M86-both_sexes.tsv.bgz.tbi	b98542364b3da2d47e059785eb1b6780	515497078	90218ee652c47639f8e501b9ddb6fe5f	1749953
icd10	M89	both_sexes			M89 Other disorders of bone	truncated: true	NA	Chapter XIII Diseases of the musculoskeletal system and connective tissue | M86-M90 Other osteopathies | M89 Other disorders of bone	413	244	169	NA	NA	NA	EUR	1		0	NA	NA	NA	NA	413	NA	NA	NA	NA	NA	420118	NA	NA	NA	NA	NA	7.0000e-04	NA	NA	NA	NA	NA	2.1000e-03	NA	NA	NA	NA	NA	6.2621e-02	NA	NA	NA	NA	NA	1.8786e-01	NA	NA	NA	NA	NA	3.3333e-01	NA	NA	NA	NA	NA	9.8257e-01	NA	NA	NA	NA	NA	h2_z_insignificant	NA	false	icd10-M89-both_sexes.tsv.bgz	icd10-M89-both_sexes.tsv.bgz.tbi	s3://pan-ukb-us-east-1/sumstats_flat_files/icd10-M89-both_sexes.tsv.bgz	s3://pan-ukb-us-east-1/sumstats_flat_files_tabix/icd10-M89-both_sexes.tsv.bgz.tbi	befb7531325b9f907c2561efc3915db3	529975828	c7bdd7a42f79471d1628009213fed6f8	1750433
icd10	M92	both_sexes			M92 Other juvenile osteochondrosis	truncated: true	NA	Chapter XIII Diseases of the musculoskeletal system and connective tissue | M91-M94 Chondropathies | M92 Other juvenile osteochondrosis	144	92	52	NA	NA	NA	EUR	1		0	NA	NA	NA	NA	144	NA	NA	NA	NA	NA	420387	NA	NA	NA	NA	NA	2.7000e-03	NA	NA	NA	NA	NA	2.0000e-03	NA	NA	NA	NA	NA	5.9067e-01	NA	NA	NA	NA	NA	4.3753e-01	NA	NA	NA	NA	NA	1.3500e+00	NA	NA	NA	NA	NA	9.8895e-01	NA	NA	NA	NA	NA	h2_z_insignificant	NA	false	icd10-M92-both_sexes.tsv.bgz	icd10-M92-both_sexes.tsv.bgz.tbi	s3://pan-ukb-us-east-1/sumstats_flat_files/icd10-M92-both_sexes.tsv.bgz	s3://pan-ukb-us-east-1/sumstats_flat_files_tabix/icd10-M92-both_sexes.tsv.bgz.tbi	8446423a574dc952249d5d7a784888cc	514946497	27c8b1afbe6aa1b8b82f3bd42fff2e0b	1750030
icd10	M93	both_sexes			M93 Other osteochondropathies	truncated: true	NA	Chapter XIII Diseases of the musculoskeletal system and connective tissue | M91-M94 Chondropathies | M93 Other osteochondropathies	313	161	152	NA	NA	NA	EUR	1		0	NA	NA	NA	NA	313	NA	NA	NA	NA	NA	420218	NA	NA	NA	NA	NA	4.9000e-03	NA	NA	NA	NA	NA	2.2000e-03	NA	NA	NA	NA	NA	5.5334e-01	NA	NA	NA	NA	NA	2.4844e-01	NA	NA	NA	NA	NA	2.2273e+00	NA	NA	NA	NA	NA	1.0170e+00	NA	NA	NA	NA	NA	h2_z_insignificant	NA	false	icd10-M93-both_sexes.tsv.bgz	icd10-M93-both_sexes.tsv.bgz.tbi	s3://pan-ukb-us-east-1/sumstats_flat_files/icd10-M93-both_sexes.tsv.bgz	s3://pan-ukb-us-east-1/sumstats_flat_files_tabix/icd10-M93-both_sexes.tsv.bgz.tbi	30de4b7e8dec257d0109b34049de805c	526596081	55cdeef4067127323a4c9251ca9ebff2	1750727
icd10	M94	both_sexes			M94 Other disorders of cartilage	truncated: true	NA	Chapter XIII Diseases of the musculoskeletal system and connective tissue | M91-M94 Chondropathies | M94 Other disorders of cartilage	347	220	127	NA	NA	NA	EUR	1		0	NA	NA	NA	NA	347	NA	NA	NA	NA	NA	420184	NA	NA	NA	NA	NA	-1.6000e-03	NA	NA	NA	NA	NA	2.2000e-03	NA	NA	NA	NA	NA	-1.6565e-01	NA	NA	NA	NA	NA	2.2777e-01	NA	NA	NA	NA	NA	-7.2727e-01	NA	NA	NA	NA	NA	1.0040e+00	NA	NA	NA	NA	NA	h2_z_insignificant	NA	false	icd10-M94-both_sexes.tsv.bgz	icd10-M94-both_sexes.tsv.bgz.tbi	s3://pan-ukb-us-east-1/sumstats_flat_files/icd10-M94-both_sexes.tsv.bgz	s3://pan-ukb-us-east-1/sumstats_flat_files_tabix/icd10-M94-both_sexes.tsv.bgz.tbi	d076c2b665e1f3e536578323cf18f386	527683354	94c5d0d3893618c53d247e02f8c806a4	1750473
icd10	M95	both_sexes			M95 Other acquired deformities of musculoskeletal system and connective tissue	truncated: true	NA	Chapter XIII Diseases of the musculoskeletal system and connective tissue | M95-M99 Other disorders of the musculoskeletal system and connective tissue | M95 Other acquired deformities of musculoskeletal system and connective tissue	365	177	188	NA	NA	NA	EUR	1		0	NA	NA	NA	NA	365	NA	NA	NA	NA	NA	420166	NA	NA	NA	NA	NA	9.0000e-04	NA	NA	NA	NA	NA	1.9000e-03	NA	NA	NA	NA	NA	8.9301e-02	NA	NA	NA	NA	NA	1.8852e-01	NA	NA	NA	NA	NA	4.7368e-01	NA	NA	NA	NA	NA	1.0230e+00	NA	NA	NA	NA	NA	h2_z_insignificant	NA	false	icd10-M95-both_sexes.tsv.bgz	icd10-M95-both_sexes.tsv.bgz.tbi	s3://pan-ukb-us-east-1/sumstats_flat_files/icd10-M95-both_sexes.tsv.bgz	s3://pan-ukb-us-east-1/sumstats_flat_files_tabix/icd10-M95-both_sexes.tsv.bgz.tbi	5051ebd2de7175810ac13b30dad61019	528117169	2733fe0de56bab5988ca742f75fd9ed6	1750572
icd10	M96	both_sexes			M96 Postprocedural musculoskeletal disorders, not elsewhere classified	truncated: true	NA	Chapter XIII Diseases of the musculoskeletal system and connective tissue | M95-M99 Other disorders of the musculoskeletal system and connective tissue | M96 Postprocedural musculoskeletal disorders, not elsewhere classified	599	350	249	NA	NA	NA	EUR	1		0	NA	NA	NA	NA	599	NA	NA	NA	NA	NA	419932	NA	NA	NA	NA	NA	1.1000e-03	NA	NA	NA	NA	NA	2.4000e-03	NA	NA	NA	NA	NA	7.2213e-02	NA	NA	NA	NA	NA	1.5756e-01	NA	NA	NA	NA	NA	4.5833e-01	NA	NA	NA	NA	NA	1.0122e+00	NA	NA	NA	NA	NA	h2_z_insignificant	NA	false	icd10-M96-both_sexes.tsv.bgz	icd10-M96-both_sexes.tsv.bgz.tbi	s3://pan-ukb-us-east-1/sumstats_flat_files/icd10-M96-both_sexes.tsv.bgz	s3://pan-ukb-us-east-1/sumstats_flat_files_tabix/icd10-M96-both_sexes.tsv.bgz.tbi	237c475f6cb2307418091f340eae2dfa	534176022	ef12d0ed9f8afcb6308b2464ab300da2	1751044
icd10	N02	both_sexes			N02 Recurrent and persistent haematuria	truncated: true	NA	Chapter XIV Diseases of the genitourinary system | N00-N08 Glomerular diseases | N02 Recurrent and persistent haematuria	766	341	425	NA	NA	NA	EUR	1		0	NA	NA	NA	NA	766	NA	NA	NA	NA	NA	419765	NA	NA	NA	NA	NA	1.5000e-03	NA	NA	NA	NA	NA	2.3000e-03	NA	NA	NA	NA	NA	8.0409e-02	NA	NA	NA	NA	NA	1.2329e-01	NA	NA	NA	NA	NA	6.5217e-01	NA	NA	NA	NA	NA	1.0111e+00	NA	NA	NA	NA	NA	h2_z_insignificant	NA	false	icd10-N02-both_sexes.tsv.bgz	icd10-N02-both_sexes.tsv.bgz.tbi	s3://pan-ukb-us-east-1/sumstats_flat_files/icd10-N02-both_sexes.tsv.bgz	s3://pan-ukb-us-east-1/sumstats_flat_files_tabix/icd10-N02-both_sexes.tsv.bgz.tbi	b557c15cc86a6078107c23fa93710e63	535768395	1081f73a147872b388e8ecd4ba592f88	1751144
icd10	N03	both_sexes			N03 Chronic nephritic syndrome	truncated: true	NA	Chapter XIV Diseases of the genitourinary system | N00-N08 Glomerular diseases | N03 Chronic nephritic syndrome	899	413	486	NA	NA	NA	EUR	1		0	NA	NA	NA	NA	899	NA	NA	NA	NA	NA	419632	NA	NA	NA	NA	NA	1.7000e-03	NA	NA	NA	NA	NA	2.2000e-03	NA	NA	NA	NA	NA	7.9942e-02	NA	NA	NA	NA	NA	1.0345e-01	NA	NA	NA	NA	NA	7.7273e-01	NA	NA	NA	NA	NA	1.0076e+00	NA	NA	NA	NA	NA	h2_z_insignificant	NA	false	icd10-N03-both_sexes.tsv.bgz	icd10-N03-both_sexes.tsv.bgz.tbi	s3://pan-ukb-us-east-1/sumstats_flat_files/icd10-N03-both_sexes.tsv.bgz	s3://pan-ukb-us-east-1/sumstats_flat_files_tabix/icd10-N03-both_sexes.tsv.bgz.tbi	a1ae5942f393360d7d8f454241038193	537568657	b7f93482842e05af8c1cd3dd6f0b3774	1750978
icd10	N04	both_sexes			N04 Nephrotic syndrome	truncated: true	NA	Chapter XIV Diseases of the genitourinary system | N00-N08 Glomerular diseases | N04 Nephrotic syndrome	208	87	121	NA	NA	NA	EUR	1		0	NA	NA	NA	NA	208	NA	NA	NA	NA	NA	420323	NA	NA	NA	NA	NA	-4.0000e-04	NA	NA	NA	NA	NA	2.3000e-03	NA	NA	NA	NA	NA	-6.3878e-02	NA	NA	NA	NA	NA	3.6730e-01	NA	NA	NA	NA	NA	-1.7391e-01	NA	NA	NA	NA	NA	9.8752e-01	NA	NA	NA	NA	NA	h2_z_insignificant	NA	false	icd10-N04-both_sexes.tsv.bgz	icd10-N04-both_sexes.tsv.bgz.tbi	s3://pan-ukb-us-east-1/sumstats_flat_files/icd10-N04-both_sexes.tsv.bgz	s3://pan-ukb-us-east-1/sumstats_flat_files_tabix/icd10-N04-both_sexes.tsv.bgz.tbi	4370a55edb91dd1cb8f431386479ad72	519925109	ce09c90fb21c35f559072eb3084b983c	1749960
icd10	N05	both_sexes			N05 Unspecified nephritic syndrome	truncated: true	NA	Chapter XIV Diseases of the genitourinary system | N00-N08 Glomerular diseases | N05 Unspecified nephritic syndrome	317	129	188	NA	NA	NA	EUR	1		0	NA	NA	NA	NA	317	NA	NA	NA	NA	NA	420214	NA	NA	NA	NA	NA	6.0000e-03	NA	NA	NA	NA	NA	2.1000e-03	NA	NA	NA	NA	NA	6.7035e-01	NA	NA	NA	NA	NA	2.3462e-01	NA	NA	NA	NA	NA	2.8571e+00	NA	NA	NA	NA	NA	1.0130e+00	NA	NA	NA	NA	NA	h2_z_insignificant	NA	false	icd10-N05-both_sexes.tsv.bgz	icd10-N05-both_sexes.tsv.bgz.tbi	s3://pan-ukb-us-east-1/sumstats_flat_files/icd10-N05-both_sexes.tsv.bgz	s3://pan-ukb-us-east-1/sumstats_flat_files_tabix/icd10-N05-both_sexes.tsv.bgz.tbi	5d13ff46f1845c229cef7cc1034edf20	526707590	91d787e9d2da6699caea502ec496dbb0	1750486
icd10	N08	both_sexes			N08 Glomerular disorders in diseases classified elsewhere	truncated: true	NA	Chapter XIV Diseases of the genitourinary system | N00-N08 Glomerular diseases | N08 Glomerular disorders in diseases classified elsewhere	430	151	279	NA	NA	NA	EUR	1		0	NA	NA	NA	NA	430	NA	NA	NA	NA	NA	420101	NA	NA	NA	NA	NA	-6.0000e-04	NA	NA	NA	NA	NA	1.9000e-03	NA	NA	NA	NA	NA	-5.1894e-02	NA	NA	NA	NA	NA	1.6433e-01	NA	NA	NA	NA	NA	-3.1579e-01	NA	NA	NA	NA	NA	1.0270e+00	NA	NA	NA	NA	NA	h2_z_insignificant	NA	false	icd10-N08-both_sexes.tsv.bgz	icd10-N08-both_sexes.tsv.bgz.tbi	s3://pan-ukb-us-east-1/sumstats_flat_files/icd10-N08-both_sexes.tsv.bgz	s3://pan-ukb-us-east-1/sumstats_flat_files_tabix/icd10-N08-both_sexes.tsv.bgz.tbi	4c4e6220da67354bb1beb6253429f98a	530014525	90e054814153f0fa3448ccc29212b9ad	1750008
icd10	N11	both_sexes			N11 Chronic tubulo-interstitial nephritis	truncated: true	NA	Chapter XIV Diseases of the genitourinary system | N10-N16 Renal tubulo-interstitial diseases | N11 Chronic tubulo-interstitial nephritis	171	103	68	NA	NA	NA	EUR	1		0	NA	NA	NA	NA	171	NA	NA	NA	NA	NA	420360	NA	NA	NA	NA	NA	2.9000e-03	NA	NA	NA	NA	NA	2.3000e-03	NA	NA	NA	NA	NA	5.4747e-01	NA	NA	NA	NA	NA	4.3420e-01	NA	NA	NA	NA	NA	1.2609e+00	NA	NA	NA	NA	NA	9.4174e-01	NA	NA	NA	NA	NA	h2_z_insignificant	NA	false	icd10-N11-both_sexes.tsv.bgz	icd10-N11-both_sexes.tsv.bgz.tbi	s3://pan-ukb-us-east-1/sumstats_flat_files/icd10-N11-both_sexes.tsv.bgz	s3://pan-ukb-us-east-1/sumstats_flat_files_tabix/icd10-N11-both_sexes.tsv.bgz.tbi	d5f8abfd12cc33f95f98dbe3d85001b9	517942005	206b04e0232465957c47a7e927c0ce3b	1750185
icd10	N13	both_sexes			N13 Obstructive and reflux uropathy	truncated: true	NA	Chapter XIV Diseases of the genitourinary system | N10-N16 Renal tubulo-interstitial diseases | N13 Obstructive and reflux uropathy	3455	1371	2084	NA	NA	NA	CSA,EUR	2		0	NA	NA	59	NA	3396	NA	NA	NA	8817	NA	417135	NA	NA	NA	1.8495e-01	NA	1.6000e-03	NA	NA	NA	4.2018e-02	NA	1.9000e-03	NA	NA	NA	3.5236e+00	NA	2.6238e-02	NA	NA	NA	8.0051e-01	NA	3.1158e-02	NA	NA	NA	4.4017e+00	NA	8.4211e-01	NA	NA	NA	1.0043e+00	NA	1.0356e+00	NA	NA	NA	not_EUR_plus_1	NA	h2_z_insignificant	NA	false	icd10-N13-both_sexes.tsv.bgz	icd10-N13-both_sexes.tsv.bgz.tbi	s3://pan-ukb-us-east-1/sumstats_flat_files/icd10-N13-both_sexes.tsv.bgz	s3://pan-ukb-us-east-1/sumstats_flat_files_tabix/icd10-N13-both_sexes.tsv.bgz.tbi	0041fa41e3cd0212a13a308fe75c14c0	1098825355	e7e9e026a0516fcc329620093a9a1f53	1927998
icd10	N17	both_sexes			N17 Acute renal failure	truncated: true	NA	Chapter XIV Diseases of the genitourinary system | N17-N19 Renal failure | N17 Acute renal failure	8120	2935	5185	NA	NA	NA	AFR,CSA,EUR	3		0	184	NA	209	NA	7727	NA	6452	NA	8667	NA	412804	NA	6.6296e-02	NA	1.6161e-01	NA	2.5000e-03	NA	6.6833e-02	NA	4.5280e-02	NA	2.0000e-03	NA	4.4006e-01	NA	1.2029e+00	NA	2.2217e-02	NA	4.4362e-01	NA	3.3704e-01	NA	1.7773e-02	NA	9.9197e-01	NA	3.5691e+00	NA	1.2500e+00	NA	9.9646e-01	NA	1.0141e+00	NA	1.0319e+00	NA	h2_z_insignificant	NA	h2_z_insignificant	NA	h2_z_insignificant	NA	false	icd10-N17-both_sexes.tsv.bgz	icd10-N17-both_sexes.tsv.bgz.tbi	s3://pan-ukb-us-east-1/sumstats_flat_files/icd10-N17-both_sexes.tsv.bgz	s3://pan-ukb-us-east-1/sumstats_flat_files_tabix/icd10-N17-both_sexes.tsv.bgz.tbi	6aa3704bc763a117084cd579609bb294	1639425613	58e44625180802f823a6ad9919368ddf	2055633
icd10	N18	both_sexes			N18 Chronic renal failure	truncated: true	NA	Chapter XIV Diseases of the genitourinary system | N17-N19 Renal failure | N18 Chronic renal failure	7873	3581	4292	NA	NA	NA	AFR,CSA,EUR	3		0	201	NA	255	NA	7417	NA	6435	NA	8621	NA	413114	NA	2.3549e-02	NA	8.9291e-02	NA	6.3000e-03	NA	8.5670e-02	NA	4.0495e-02	NA	2.4000e-03	NA	1.4704e-01	NA	5.7828e-01	NA	5.7670e-02	NA	5.3493e-01	NA	2.6226e-01	NA	2.1969e-02	NA	2.7488e-01	NA	2.2050e+00	NA	2.6250e+00	NA	1.0021e+00	NA	9.9814e-01	NA	1.0642e+00	NA	h2_z_insignificant	NA	h2_z_insignificant	NA	h2_z_insignificant	NA	false	icd10-N18-both_sexes.tsv.bgz	icd10-N18-both_sexes.tsv.bgz.tbi	s3://pan-ukb-us-east-1/sumstats_flat_files/icd10-N18-both_sexes.tsv.bgz	s3://pan-ukb-us-east-1/sumstats_flat_files_tabix/icd10-N18-both_sexes.tsv.bgz.tbi	f1c9fde8909da115016178a650d86b21	1645036143	d80fc8853984f83888a366d980676092	2056415
icd10	N20	both_sexes			N20 Calculus of kidney and ureter	truncated: true	NA	Chapter XIV Diseases of the genitourinary system | N20-N23 Urolithiasis | N20 Calculus of kidney and ureter	5743	1767	3976	5684	1736	3948	AFR,CSA,EUR	3	CSA,EUR	2	59	NA	154	NA	5530	NA	6577	NA	8722	NA	415001	NA	2.6036e-01	NA	2.0200e-01	NA	1.4700e-02	NA	9.5455e-02	NA	4.3313e-02	NA	2.6000e-03	NA	3.9672e+00	NA	1.8712e+00	NA	1.6689e-01	NA	1.4545e+00	NA	4.0123e-01	NA	2.9518e-02	NA	2.7276e+00	NA	4.6637e+00	NA	5.6538e+00	NA	9.8658e-01	NA	1.0203e+00	NA	1.0902e+00	NA	h2_z_insignificant	NA	PASS	NA	PASS	NA	false	icd10-N20-both_sexes.tsv.bgz	icd10-N20-both_sexes.tsv.bgz.tbi	s3://pan-ukb-us-east-1/sumstats_flat_files/icd10-N20-both_sexes.tsv.bgz	s3://pan-ukb-us-east-1/sumstats_flat_files_tabix/icd10-N20-both_sexes.tsv.bgz.tbi	164824c7fb9615055b8e8f15f8fa6610	1783646318	a05718e978bee3aa16863dbf0b8146c4	2125061
icd10	N21	both_sexes			N21 Calculus of lower urinary tract	truncated: true	NA	Chapter XIV Diseases of the genitourinary system | N20-N23 Urolithiasis | N21 Calculus of lower urinary tract	936	146	790	NA	NA	NA	EUR	1		0	NA	NA	NA	NA	936	NA	NA	NA	NA	NA	419595	NA	NA	NA	NA	NA	8.7057e-05	NA	NA	NA	NA	NA	2.3000e-03	NA	NA	NA	NA	NA	3.9614e-03	NA	NA	NA	NA	NA	1.0466e-01	NA	NA	NA	NA	NA	3.7851e-02	NA	NA	NA	NA	NA	9.9603e-01	NA	NA	NA	NA	NA	h2_z_insignificant	NA	false	icd10-N21-both_sexes.tsv.bgz	icd10-N21-both_sexes.tsv.bgz.tbi	s3://pan-ukb-us-east-1/sumstats_flat_files/icd10-N21-both_sexes.tsv.bgz	s3://pan-ukb-us-east-1/sumstats_flat_files_tabix/icd10-N21-both_sexes.tsv.bgz.tbi	d89bee187a0eb96e32ce7e6477d742a7	537517735	4bfdf5cc98333e977678c97e24fa0fde	1751212
icd10	N25	both_sexes			N25 Disorders resulting from impaired renal tubular function	truncated: true	NA	Chapter XIV Diseases of the genitourinary system | N25-N29 Other disorders of kidney and ureter | N25 Disorders resulting from impaired renal tubular function	105	56	49	NA	NA	NA	EUR	1		0	NA	NA	NA	NA	105	NA	NA	NA	NA	NA	420426	NA	NA	NA	NA	NA	4.7000e-03	NA	NA	NA	NA	NA	2.4000e-03	NA	NA	NA	NA	NA	1.3501e+00	NA	NA	NA	NA	NA	6.8939e-01	NA	NA	NA	NA	NA	1.9583e+00	NA	NA	NA	NA	NA	1.0046e+00	NA	NA	NA	NA	NA	h2_z_insignificant	NA	false	icd10-N25-both_sexes.tsv.bgz	icd10-N25-both_sexes.tsv.bgz.tbi	s3://pan-ukb-us-east-1/sumstats_flat_files/icd10-N25-both_sexes.tsv.bgz	s3://pan-ukb-us-east-1/sumstats_flat_files_tabix/icd10-N25-both_sexes.tsv.bgz.tbi	3870c6fb037135f7770e02450a7a8445	511561169	96fd301f732314e12210d4e6452724a9	1749912
icd10	N28	both_sexes			N28 Other disorders of kidney and ureter, not elsewhere classified	truncated: true	NA	Chapter XIV Diseases of the genitourinary system | N25-N29 Other disorders of kidney and ureter | N28 Other disorders of kidney and ureter, not elsewhere classified	3289	1317	1972	NA	NA	NA	AFR,CSA,EUR	3		0	72	NA	71	NA	3146	NA	6564	NA	8805	NA	417385	NA	1.7656e-01	NA	1.8295e-01	NA	2.3000e-03	NA	8.4571e-02	NA	5.2052e-02	NA	2.0000e-03	NA	2.3139e+00	NA	3.0221e+00	NA	3.9998e-02	NA	1.1084e+00	NA	8.5983e-01	NA	3.4781e-02	NA	2.0877e+00	NA	3.5147e+00	NA	1.1500e+00	NA	9.9321e-01	NA	9.8949e-01	NA	1.0399e+00	NA	h2_z_insignificant	NA	h2_z_insignificant	NA	h2_z_insignificant	NA	false	icd10-N28-both_sexes.tsv.bgz	icd10-N28-both_sexes.tsv.bgz.tbi	s3://pan-ukb-us-east-1/sumstats_flat_files/icd10-N28-both_sexes.tsv.bgz	s3://pan-ukb-us-east-1/sumstats_flat_files_tabix/icd10-N28-both_sexes.tsv.bgz.tbi	d38144c33090246691bfcea456d46913	1567329948	968acfe237c4a3b2aa1cf8524ae8922d	2043543
icd10	N30	both_sexes			N30 Cystitis	truncated: true	NA	Chapter XIV Diseases of the genitourinary system | N30-N39 Other diseases of urinary system | N30 Cystitis	3584	2229	1355	NA	NA	NA	AFR,CSA,EUR	3		0	56	NA	55	NA	3473	NA	6580	NA	8821	NA	417058	NA	2.5544e-01	NA	1.3285e-01	NA	2.0000e-04	NA	7.5538e-02	NA	4.6985e-02	NA	2.0000e-03	NA	4.0503e+00	NA	2.6728e+00	NA	3.2239e-03	NA	1.1977e+00	NA	9.4528e-01	NA	3.2239e-02	NA	3.3816e+00	NA	2.8276e+00	NA	1.0000e-01	NA	1.0236e+00	NA	1.0028e+00	NA	1.0100e+00	NA	h2_z_insignificant	NA	h2_z_insignificant	NA	h2_z_insignificant	NA	false	icd10-N30-both_sexes.tsv.bgz	icd10-N30-both_sexes.tsv.bgz.tbi	s3://pan-ukb-us-east-1/sumstats_flat_files/icd10-N30-both_sexes.tsv.bgz	s3://pan-ukb-us-east-1/sumstats_flat_files_tabix/icd10-N30-both_sexes.tsv.bgz.tbi	d086e582b2d4e6f73aa4a9617836867d	1557070399	efe3586036fa96c45385bb9c0a71a5ff	2042213
icd10	N31	both_sexes			N31 Neuromuscular dysfunction of bladder, not elsewhere classified	truncated: true	NA	Chapter XIV Diseases of the genitourinary system | N30-N39 Other diseases of urinary system | N31 Neuromuscular dysfunction of bladder, not elsewhere classified	1754	992	762	NA	NA	NA	EUR	1		0	NA	NA	NA	NA	1754	NA	NA	NA	NA	NA	418777	NA	NA	NA	NA	NA	3.0000e-03	NA	NA	NA	NA	NA	2.1000e-03	NA	NA	NA	NA	NA	8.2374e-02	NA	NA	NA	NA	NA	5.7662e-02	NA	NA	NA	NA	NA	1.4286e+00	NA	NA	NA	NA	NA	1.0427e+00	NA	NA	NA	NA	NA	h2_z_insignificant	NA	false	icd10-N31-both_sexes.tsv.bgz	icd10-N31-both_sexes.tsv.bgz.tbi	s3://pan-ukb-us-east-1/sumstats_flat_files/icd10-N31-both_sexes.tsv.bgz	s3://pan-ukb-us-east-1/sumstats_flat_files_tabix/icd10-N31-both_sexes.tsv.bgz.tbi	6bf601040d8c8f1350ce2b47dd109863	542289182	f8eaa464c3940768a29b098aac0629f4	1751003
icd10	N32	both_sexes			N32 Other disorders of bladder	truncated: true	NA	Chapter XIV Diseases of the genitourinary system | N30-N39 Other diseases of urinary system | N32 Other disorders of bladder	10799	3503	7296	NA	NA	NA	AFR,CSA,EUR,MID	4		0	167	NA	214	NA	10365	53	6469	NA	8662	NA	410166	1546	2.0457e-01	NA	1.9625e-01	NA	5.7000e-03	6.9662e-01	8.4615e-02	NA	4.3168e-02	NA	2.3000e-03	1.1072e-01	1.4530e+00	NA	1.4366e+00	NA	4.1083e-02	4.0892e+00	6.0101e-01	NA	3.1600e-01	NA	1.6577e-02	6.4992e-01	2.4177e+00	NA	4.5461e+00	NA	2.4783e+00	6.2919e+00	9.9431e-01	NA	1.0201e+00	NA	1.0366e+00	1.0634e+00	h2_z_insignificant	NA	not_EUR_plus_1	NA	h2_z_insignificant	not_EUR_plus_1	false	icd10-N32-both_sexes.tsv.bgz	icd10-N32-both_sexes.tsv.bgz.tbi	s3://pan-ukb-us-east-1/sumstats_flat_files/icd10-N32-both_sexes.tsv.bgz	s3://pan-ukb-us-east-1/sumstats_flat_files_tabix/icd10-N32-both_sexes.tsv.bgz.tbi	66a274e09191e6165bb0256ac8b8cd53	1894987681	3f1f143bf81c3bbfd896ab4301c4c2e0	2129588
icd10	N34	both_sexes			N34 Urethritis and urethral syndrome	truncated: true	NA	Chapter XIV Diseases of the genitourinary system | N30-N39 Other diseases of urinary system | N34 Urethritis and urethral syndrome	183	83	100	NA	NA	NA	EUR	1		0	NA	NA	NA	NA	183	NA	NA	NA	NA	NA	420348	NA	NA	NA	NA	NA	3.4000e-03	NA	NA	NA	NA	NA	2.3000e-03	NA	NA	NA	NA	NA	6.0568e-01	NA	NA	NA	NA	NA	4.0972e-01	NA	NA	NA	NA	NA	1.4783e+00	NA	NA	NA	NA	NA	9.9103e-01	NA	NA	NA	NA	NA	h2_z_insignificant	NA	false	icd10-N34-both_sexes.tsv.bgz	icd10-N34-both_sexes.tsv.bgz.tbi	s3://pan-ukb-us-east-1/sumstats_flat_files/icd10-N34-both_sexes.tsv.bgz	s3://pan-ukb-us-east-1/sumstats_flat_files_tabix/icd10-N34-both_sexes.tsv.bgz.tbi	f5175156f46ad8e12e7eddd192c7fd8f	517792664	489d705283c2cd47a0fd6ae0c7c37776	1749860
icd10	N35	both_sexes			N35 Urethral stricture	truncated: true	NA	Chapter XIV Diseases of the genitourinary system | N30-N39 Other diseases of urinary system | N35 Urethral stricture	4016	1588	2428	NA	NA	NA	AFR,CSA,EUR	3		0	60	NA	151	NA	3805	NA	6576	NA	8725	NA	416726	NA	-9.5950e-03	NA	1.7885e-01	NA	2.7000e-03	NA	8.8080e-02	NA	4.2039e-02	NA	2.1000e-03	NA	-1.4434e-01	NA	1.6806e+00	NA	4.0595e-02	NA	1.3250e+00	NA	3.9503e-01	NA	3.1574e-02	NA	-1.0893e-01	NA	4.2543e+00	NA	1.2857e+00	NA	1.0336e+00	NA	1.0255e+00	NA	1.0428e+00	NA	h2_z_insignificant	NA	not_EUR_plus_1	NA	h2_z_insignificant	NA	false	icd10-N35-both_sexes.tsv.bgz	icd10-N35-both_sexes.tsv.bgz.tbi	s3://pan-ukb-us-east-1/sumstats_flat_files/icd10-N35-both_sexes.tsv.bgz	s3://pan-ukb-us-east-1/sumstats_flat_files_tabix/icd10-N35-both_sexes.tsv.bgz.tbi	a22e546d4fbf52f0f9f9f3f3fa4c770a	1573815094	608c47cb25e3064198fe48c1a0767104	2043502
icd10	N36	both_sexes			N36 Other disorders of urethra	truncated: true	NA	Chapter XIV Diseases of the genitourinary system | N30-N39 Other diseases of urinary system | N36 Other disorders of urethra	912	521	391	NA	NA	NA	EUR	1		0	NA	NA	NA	NA	912	NA	NA	NA	NA	NA	419619	NA	NA	NA	NA	NA	8.0000e-04	NA	NA	NA	NA	NA	2.2000e-03	NA	NA	NA	NA	NA	3.7182e-02	NA	NA	NA	NA	NA	1.0225e-01	NA	NA	NA	NA	NA	3.6364e-01	NA	NA	NA	NA	NA	1.0093e+00	NA	NA	NA	NA	NA	h2_z_insignificant	NA	false	icd10-N36-both_sexes.tsv.bgz	icd10-N36-both_sexes.tsv.bgz.tbi	s3://pan-ukb-us-east-1/sumstats_flat_files/icd10-N36-both_sexes.tsv.bgz	s3://pan-ukb-us-east-1/sumstats_flat_files_tabix/icd10-N36-both_sexes.tsv.bgz.tbi	c9b708fc1b88eff634651b582ae2d2e4	537597988	2b5693944008a11e1baf474fcbb77082	1751034
icd10	N39	both_sexes			N39 Other disorders of urinary system	truncated: true	NA	Chapter XIV Diseases of the genitourinary system | N30-N39 Other diseases of urinary system | N39 Other disorders of urinary system	24029	15966	8062	NA	NA	NA	AFR,CSA,EAS,EUR,MID	5		0	297	NA	518	91	23043	80	6339	NA	8358	2618	397488	1519	6.7772e-02	NA	1.5509e-01	1.3706e-01	1.1000e-02	3.9611e-01	7.7758e-02	NA	4.7815e-02	8.7337e-02	2.2000e-03	1.1121e-01	3.2533e-01	NA	6.2729e-01	7.9724e-01	4.6311e-02	1.7681e+00	3.7327e-01	NA	1.9340e-01	5.0803e-01	9.2623e-03	4.9642e-01	8.7158e-01	NA	3.2435e+00	1.5693e+00	5.0000e+00	3.5617e+00	9.8755e-01	NA	1.0140e+00	9.8209e-01	1.0192e+00	1.0507e+00	h2_z_insignificant	NA	h2_z_insignificant	h2_z_insignificant	not_EUR_plus_1	h2_z_insignificant	false	icd10-N39-both_sexes.tsv.bgz	icd10-N39-both_sexes.tsv.bgz.tbi	s3://pan-ukb-us-east-1/sumstats_flat_files/icd10-N39-both_sexes.tsv.bgz	s3://pan-ukb-us-east-1/sumstats_flat_files_tabix/icd10-N39-both_sexes.tsv.bgz.tbi	ca875b320dddd6c030272c2a4ba21912	2154067738	9653405dff896c8391575f6b5a4f1b2b	2193351
icd10	N41	both_sexes			N41 Inflammatory diseases of prostate	truncated: true	NA	Chapter XIV Diseases of the genitourinary system | N40-N51 Diseases of male genital organs | N41 Inflammatory diseases of prostate	1865	0	1865	NA	NA	NA	EUR	1		0	NA	NA	NA	NA	1865	NA	NA	NA	NA	NA	418666	NA	NA	NA	NA	NA	4.0000e-03	NA	NA	NA	NA	NA	2.4000e-03	NA	NA	NA	NA	NA	1.0462e-01	NA	NA	NA	NA	NA	6.2772e-02	NA	NA	NA	NA	NA	1.6667e+00	NA	NA	NA	NA	NA	1.0448e+00	NA	NA	NA	NA	NA	h2_z_insignificant	NA	false	icd10-N41-both_sexes.tsv.bgz	icd10-N41-both_sexes.tsv.bgz.tbi	s3://pan-ukb-us-east-1/sumstats_flat_files/icd10-N41-both_sexes.tsv.bgz	s3://pan-ukb-us-east-1/sumstats_flat_files_tabix/icd10-N41-both_sexes.tsv.bgz.tbi	1d83fffccbc0d8103dad2cbc50343a0b	542564728	d3e83dc5ae65303857a43f90f1f6f939	1751133
icd10	N42	both_sexes			N42 Other disorders of prostate	truncated: true	NA	Chapter XIV Diseases of the genitourinary system | N40-N51 Diseases of male genital organs | N42 Other disorders of prostate	1602	0	1602	NA	NA	NA	EUR	1		0	NA	NA	NA	NA	1602	NA	NA	NA	NA	NA	418929	NA	NA	NA	NA	NA	-6.0000e-04	NA	NA	NA	NA	NA	2.5000e-03	NA	NA	NA	NA	NA	-1.7706e-02	NA	NA	NA	NA	NA	7.3774e-02	NA	NA	NA	NA	NA	-2.4000e-01	NA	NA	NA	NA	NA	1.0374e+00	NA	NA	NA	NA	NA	h2_z_insignificant	NA	false	icd10-N42-both_sexes.tsv.bgz	icd10-N42-both_sexes.tsv.bgz.tbi	s3://pan-ukb-us-east-1/sumstats_flat_files/icd10-N42-both_sexes.tsv.bgz	s3://pan-ukb-us-east-1/sumstats_flat_files_tabix/icd10-N42-both_sexes.tsv.bgz.tbi	65c1d3654e54f56accde43b0c5c7bcc1	541556632	d486719ab383e44acfe5458636e3f7fe	1751008
icd10	N43	both_sexes			N43 Hydrocele and spermatocele	truncated: true	NA	Chapter XIV Diseases of the genitourinary system | N40-N51 Diseases of male genital organs | N43 Hydrocele and spermatocele	1595	0	1595	NA	NA	NA	EUR	1		0	NA	NA	NA	NA	1595	NA	NA	NA	NA	NA	418936	NA	NA	NA	NA	NA	3.1000e-03	NA	NA	NA	NA	NA	2.5000e-03	NA	NA	NA	NA	NA	9.1800e-02	NA	NA	NA	NA	NA	7.4032e-02	NA	NA	NA	NA	NA	1.2400e+00	NA	NA	NA	NA	NA	1.0113e+00	NA	NA	NA	NA	NA	h2_z_insignificant	NA	false	icd10-N43-both_sexes.tsv.bgz	icd10-N43-both_sexes.tsv.bgz.tbi	s3://pan-ukb-us-east-1/sumstats_flat_files/icd10-N43-both_sexes.tsv.bgz	s3://pan-ukb-us-east-1/sumstats_flat_files_tabix/icd10-N43-both_sexes.tsv.bgz.tbi	6f2615e935f05fb74ce86fa08cfc9c44	541604330	0040ef74cd83512ec51972c003b3e51e	1751277
icd10	N45	both_sexes			N45 Orchitis and epididymitis	truncated: true	NA	Chapter XIV Diseases of the genitourinary system | N40-N51 Diseases of male genital organs | N45 Orchitis and epididymitis	957	0	957	NA	NA	NA	EUR	1		0	NA	NA	NA	NA	957	NA	NA	NA	NA	NA	419574	NA	NA	NA	NA	NA	-6.0000e-04	NA	NA	NA	NA	NA	2.3000e-03	NA	NA	NA	NA	NA	-2.6813e-02	NA	NA	NA	NA	NA	1.0278e-01	NA	NA	NA	NA	NA	-2.6087e-01	NA	NA	NA	NA	NA	1.0264e+00	NA	NA	NA	NA	NA	h2_z_insignificant	NA	false	icd10-N45-both_sexes.tsv.bgz	icd10-N45-both_sexes.tsv.bgz.tbi	s3://pan-ukb-us-east-1/sumstats_flat_files/icd10-N45-both_sexes.tsv.bgz	s3://pan-ukb-us-east-1/sumstats_flat_files_tabix/icd10-N45-both_sexes.tsv.bgz.tbi	ba7b4fe60837790cd8f788cdf6608e6b	537397337	670d8337f4199b16601c71cc958bd2f1	1750797
icd10	N48	both_sexes			N48 Other disorders of penis	truncated: true	NA	Chapter XIV Diseases of the genitourinary system | N40-N51 Diseases of male genital organs | N48 Other disorders of penis	2505	3	2502	NA	NA	NA	CSA,EUR	2		0	NA	NA	57	NA	2448	NA	NA	NA	8819	NA	418083	NA	NA	NA	1.0406e-01	NA	3.0000e-04	NA	NA	NA	4.1409e-02	NA	2.3000e-03	NA	NA	NA	2.0363e+00	NA	6.3366e-03	NA	NA	NA	8.1029e-01	NA	4.8581e-02	NA	NA	NA	2.5131e+00	NA	1.3043e-01	NA	NA	NA	9.8913e-01	NA	1.0281e+00	NA	NA	NA	h2_z_insignificant	NA	h2_z_insignificant	NA	false	icd10-N48-both_sexes.tsv.bgz	icd10-N48-both_sexes.tsv.bgz.tbi	s3://pan-ukb-us-east-1/sumstats_flat_files/icd10-N48-both_sexes.tsv.bgz	s3://pan-ukb-us-east-1/sumstats_flat_files_tabix/icd10-N48-both_sexes.tsv.bgz.tbi	261de43424466a42445247f0c048d7da	1086395811	311414edf65fc8b75e4b0fac2bfb4e82	1925223
icd10	N49	both_sexes			N49 Inflammatory disorders of male genital organs, not elsewhere classified	truncated: true	NA	Chapter XIV Diseases of the genitourinary system | N40-N51 Diseases of male genital organs | N49 Inflammatory disorders of male genital organs, not elsewhere classified	199	0	199	NA	NA	NA	EUR	1		0	NA	NA	NA	NA	199	NA	NA	NA	NA	NA	420332	NA	NA	NA	NA	NA	1.3000e-03	NA	NA	NA	NA	NA	2.1000e-03	NA	NA	NA	NA	NA	2.1558e-01	NA	NA	NA	NA	NA	3.4825e-01	NA	NA	NA	NA	NA	6.1905e-01	NA	NA	NA	NA	NA	9.9274e-01	NA	NA	NA	NA	NA	h2_z_insignificant	NA	false	icd10-N49-both_sexes.tsv.bgz	icd10-N49-both_sexes.tsv.bgz.tbi	s3://pan-ukb-us-east-1/sumstats_flat_files/icd10-N49-both_sexes.tsv.bgz	s3://pan-ukb-us-east-1/sumstats_flat_files_tabix/icd10-N49-both_sexes.tsv.bgz.tbi	2cf5cd9e387f0af00d0a4fff2bbdf064	518341672	931491742df87eb6a44b452d423ad892	1749999
icd10	N50	both_sexes			N50 Other disorders of male genital organs	truncated: true	NA	Chapter XIV Diseases of the genitourinary system | N40-N51 Diseases of male genital organs | N50 Other disorders of male genital organs	3236	3	3233	NA	NA	NA	CSA,EUR	2		0	NA	NA	65	NA	3171	NA	NA	NA	8811	NA	417360	NA	NA	NA	1.7564e-01	NA	2.8000e-03	NA	NA	NA	4.2572e-02	NA	2.3000e-03	NA	NA	NA	3.1051e+00	NA	4.8397e-02	NA	NA	NA	7.5260e-01	NA	3.9755e-02	NA	NA	NA	4.1258e+00	NA	1.2174e+00	NA	NA	NA	1.0315e+00	NA	1.0579e+00	NA	NA	NA	not_EUR_plus_1	NA	h2_z_insignificant	NA	false	icd10-N50-both_sexes.tsv.bgz	icd10-N50-both_sexes.tsv.bgz.tbi	s3://pan-ukb-us-east-1/sumstats_flat_files/icd10-N50-both_sexes.tsv.bgz	s3://pan-ukb-us-east-1/sumstats_flat_files_tabix/icd10-N50-both_sexes.tsv.bgz.tbi	5eb111dcd7434f98d7369cfe5d914552	1098057884	e7b666d16974932c255a526248172be9	1927489
icd10	N60	both_sexes			N60 Benign mammary dysplasia	truncated: true	NA	Chapter XIV Diseases of the genitourinary system | N60-N64 Disorders of breast | N60 Benign mammary dysplasia	1970	1960	10	NA	NA	NA	EUR	1		0	NA	NA	NA	NA	1970	NA	NA	NA	NA	NA	418561	NA	NA	NA	NA	NA	1.0000e-03	NA	NA	NA	NA	NA	2.0000e-03	NA	NA	NA	NA	NA	2.5048e-02	NA	NA	NA	NA	NA	5.0095e-02	NA	NA	NA	NA	NA	5.0000e-01	NA	NA	NA	NA	NA	9.9046e-01	NA	NA	NA	NA	NA	h2_z_insignificant	NA	false	icd10-N60-both_sexes.tsv.bgz	icd10-N60-both_sexes.tsv.bgz.tbi	s3://pan-ukb-us-east-1/sumstats_flat_files/icd10-N60-both_sexes.tsv.bgz	s3://pan-ukb-us-east-1/sumstats_flat_files_tabix/icd10-N60-both_sexes.tsv.bgz.tbi	9a07316eddd85e53ae5b0548d841e259	543067572	11d642a0d9cda0ba653632a50603febf	1751595
icd10	N64	both_sexes			N64 Other disorders of breast	truncated: true	NA	Chapter XIV Diseases of the genitourinary system | N60-N64 Disorders of breast | N64 Other disorders of breast	1368	1352	16	NA	NA	NA	EUR	1		0	NA	NA	NA	NA	1368	NA	NA	NA	NA	NA	419163	NA	NA	NA	NA	NA	-3.5000e-03	NA	NA	NA	NA	NA	2.4000e-03	NA	NA	NA	NA	NA	-1.1718e-01	NA	NA	NA	NA	NA	8.0353e-02	NA	NA	NA	NA	NA	-1.4583e+00	NA	NA	NA	NA	NA	1.0026e+00	NA	NA	NA	NA	NA	h2_z_insignificant	NA	false	icd10-N64-both_sexes.tsv.bgz	icd10-N64-both_sexes.tsv.bgz.tbi	s3://pan-ukb-us-east-1/sumstats_flat_files/icd10-N64-both_sexes.tsv.bgz	s3://pan-ukb-us-east-1/sumstats_flat_files_tabix/icd10-N64-both_sexes.tsv.bgz.tbi	15477c1cdce960d25e6e74b5f27dad75	537700632	bf01d36023ce552e6a598f7d6615d259	1750375
icd10	N70	both_sexes			N70 Salpingitis and oophoritis	truncated: true	NA	Chapter XIV Diseases of the genitourinary system | N70-N77 Inflammatory diseases of female pelvic organs | N70 Salpingitis and oophoritis	565	565	0	NA	NA	NA	EUR	1		0	NA	NA	NA	NA	565	NA	NA	NA	NA	NA	419966	NA	NA	NA	NA	NA	7.4076e-06	NA	NA	NA	NA	NA	2.0000e-03	NA	NA	NA	NA	NA	5.1041e-04	NA	NA	NA	NA	NA	1.3781e-01	NA	NA	NA	NA	NA	3.7038e-03	NA	NA	NA	NA	NA	9.7616e-01	NA	NA	NA	NA	NA	h2_z_insignificant	NA	false	icd10-N70-both_sexes.tsv.bgz	icd10-N70-both_sexes.tsv.bgz.tbi	s3://pan-ukb-us-east-1/sumstats_flat_files/icd10-N70-both_sexes.tsv.bgz	s3://pan-ukb-us-east-1/sumstats_flat_files_tabix/icd10-N70-both_sexes.tsv.bgz.tbi	7b888e8609b6af23efbf9506ab2b07a7	533196261	a03014a6543b3e2fa46502172f58e111	1750930
icd10	N71	both_sexes			N71 Inflammatory disease of uterus, except cervix	truncated: true	NA	Chapter XIV Diseases of the genitourinary system | N70-N77 Inflammatory diseases of female pelvic organs | N71 Inflammatory disease of uterus, except cervix	299	299	0	NA	NA	NA	EUR	1		0	NA	NA	NA	NA	299	NA	NA	NA	NA	NA	420232	NA	NA	NA	NA	NA	-2.5000e-03	NA	NA	NA	NA	NA	2.1000e-03	NA	NA	NA	NA	NA	-2.9343e-01	NA	NA	NA	NA	NA	2.4649e-01	NA	NA	NA	NA	NA	-1.1905e+00	NA	NA	NA	NA	NA	9.8658e-01	NA	NA	NA	NA	NA	h2_z_insignificant	NA	false	icd10-N71-both_sexes.tsv.bgz	icd10-N71-both_sexes.tsv.bgz.tbi	s3://pan-ukb-us-east-1/sumstats_flat_files/icd10-N71-both_sexes.tsv.bgz	s3://pan-ukb-us-east-1/sumstats_flat_files_tabix/icd10-N71-both_sexes.tsv.bgz.tbi	749dd6eba7beb63ca6d950e91addb514	525926968	fec7bdf0d2e3ce51e4eba60bb57304b3	1750470
icd10	N73	both_sexes			N73 Other female pelvic inflammatory diseases	truncated: true	NA	Chapter XIV Diseases of the genitourinary system | N70-N77 Inflammatory diseases of female pelvic organs | N73 Other female pelvic inflammatory diseases	3314	3311	3	NA	NA	NA	AFR,CSA,EUR	3		0	130	NA	80	NA	3104	NA	6506	NA	8796	NA	417427	NA	-1.3502e-01	NA	1.7783e-01	NA	2.3000e-03	NA	7.6636e-02	NA	4.4295e-02	NA	2.4000e-03	NA	-1.1458e+00	NA	2.6816e+00	NA	4.0414e-02	NA	6.5032e-01	NA	6.6795e-01	NA	4.2171e-02	NA	-1.7618e+00	NA	4.0146e+00	NA	9.5833e-01	NA	1.0146e+00	NA	9.8674e-01	NA	1.0448e+00	NA	h2_z_insignificant	NA	not_EUR_plus_1	NA	h2_z_insignificant	NA	false	icd10-N73-both_sexes.tsv.bgz	icd10-N73-both_sexes.tsv.bgz.tbi	s3://pan-ukb-us-east-1/sumstats_flat_files/icd10-N73-both_sexes.tsv.bgz	s3://pan-ukb-us-east-1/sumstats_flat_files_tabix/icd10-N73-both_sexes.tsv.bgz.tbi	730a694b54cc7e58d757f87fca5e489d	1591071644	d6475272a2453a010ee6d57747804794	2047688
icd10	N75	both_sexes			N75 Diseases of Bartholin's gland	truncated: true	NA	Chapter XIV Diseases of the genitourinary system | N70-N77 Inflammatory diseases of female pelvic organs | N75 Diseases of Bartholin's gland	739	739	0	NA	NA	NA	EUR	1		0	NA	NA	NA	NA	739	NA	NA	NA	NA	NA	419792	NA	NA	NA	NA	NA	1.8531e-05	NA	NA	NA	NA	NA	2.3000e-03	NA	NA	NA	NA	NA	1.0231e-03	NA	NA	NA	NA	NA	1.2698e-01	NA	NA	NA	NA	NA	8.0570e-03	NA	NA	NA	NA	NA	9.9802e-01	NA	NA	NA	NA	NA	h2_z_insignificant	NA	false	icd10-N75-both_sexes.tsv.bgz	icd10-N75-both_sexes.tsv.bgz.tbi	s3://pan-ukb-us-east-1/sumstats_flat_files/icd10-N75-both_sexes.tsv.bgz	s3://pan-ukb-us-east-1/sumstats_flat_files_tabix/icd10-N75-both_sexes.tsv.bgz.tbi	f50b5523be1716aa27ab03892c2723fb	535368146	7e3cca796abdff113a8dd2f7a2a6911a	1750999
icd10	N76	both_sexes			N76 Other inflammation of vagina and vulva	truncated: true	NA	Chapter XIV Diseases of the genitourinary system | N70-N77 Inflammatory diseases of female pelvic organs | N76 Other inflammation of vagina and vulva	857	857	0	NA	NA	NA	EUR	1		0	NA	NA	NA	NA	857	NA	NA	NA	NA	NA	419674	NA	NA	NA	NA	NA	-4.3000e-03	NA	NA	NA	NA	NA	2.1000e-03	NA	NA	NA	NA	NA	-2.1026e-01	NA	NA	NA	NA	NA	1.0269e-01	NA	NA	NA	NA	NA	-2.0476e+00	NA	NA	NA	NA	NA	9.9908e-01	NA	NA	NA	NA	NA	h2_z_insignificant	NA	false	icd10-N76-both_sexes.tsv.bgz	icd10-N76-both_sexes.tsv.bgz.tbi	s3://pan-ukb-us-east-1/sumstats_flat_files/icd10-N76-both_sexes.tsv.bgz	s3://pan-ukb-us-east-1/sumstats_flat_files_tabix/icd10-N76-both_sexes.tsv.bgz.tbi	22f79693e8ae97d86ed000f622035432	536914842	c0179199157b80c74679ef723f977735	1750967
icd10	N77	both_sexes			N77 Vulvovaginal ulceration and inflammation in diseases classified elsewhere	truncated: true	NA	Chapter XIV Diseases of the genitourinary system | N70-N77 Inflammatory diseases of female pelvic organs | N77 Vulvovaginal ulceration and inflammation in diseases classified elsewhere	257	257	0	NA	NA	NA	EUR	1		0	NA	NA	NA	NA	257	NA	NA	NA	NA	NA	420274	NA	NA	NA	NA	NA	1.4000e-03	NA	NA	NA	NA	NA	1.9000e-03	NA	NA	NA	NA	NA	1.8678e-01	NA	NA	NA	NA	NA	2.5348e-01	NA	NA	NA	NA	NA	7.3684e-01	NA	NA	NA	NA	NA	9.8460e-01	NA	NA	NA	NA	NA	h2_z_insignificant	NA	false	icd10-N77-both_sexes.tsv.bgz	icd10-N77-both_sexes.tsv.bgz.tbi	s3://pan-ukb-us-east-1/sumstats_flat_files/icd10-N77-both_sexes.tsv.bgz	s3://pan-ukb-us-east-1/sumstats_flat_files_tabix/icd10-N77-both_sexes.tsv.bgz.tbi	153d07b76146cb2f62ca6119e484bfbc	523591358	ef776f3210b5670f447b9c69fadf6ddc	1750746
icd10	N80	both_sexes			N80 Endometriosis	truncated: true	NA	Chapter XIV Diseases of the genitourinary system | N80-N98 Noninflammatory disorders of female genital tract | N80 Endometriosis	4333	4333	0	NA	NA	NA	AFR,CSA,EUR	3		0	99	NA	93	NA	4141	NA	6537	NA	8783	NA	416390	NA	5.3765e-01	NA	1.5809e-01	NA	4.1000e-03	NA	1.0067e-01	NA	4.0362e-02	NA	2.0000e-03	NA	5.5611e+00	NA	2.1270e+00	NA	5.7812e-02	NA	1.0413e+00	NA	5.4306e-01	NA	2.8201e-02	NA	5.3407e+00	NA	3.9167e+00	NA	2.0500e+00	NA	1.0069e+00	NA	1.0336e+00	NA	1.0549e+00	NA	not_EUR_plus_1	NA	h2_z_insignificant	NA	h2_z_insignificant	NA	false	icd10-N80-both_sexes.tsv.bgz	icd10-N80-both_sexes.tsv.bgz.tbi	s3://pan-ukb-us-east-1/sumstats_flat_files/icd10-N80-both_sexes.tsv.bgz	s3://pan-ukb-us-east-1/sumstats_flat_files_tabix/icd10-N80-both_sexes.tsv.bgz.tbi	1b39d321f728207e9914818a07f24dd4	1589846271	d0022763a05d85bf39b1c6d348c49fb0	2047317
icd10	N81	both_sexes			N81 Female genital prolapse	truncated: true	NA	Chapter XIV Diseases of the genitourinary system | N80-N98 Noninflammatory disorders of female genital tract | N81 Female genital prolapse	13401	13400	0	NA	NA	NA	AFR,CSA,EUR	3		0	106	NA	181	NA	13114	NA	6530	NA	8695	NA	407417	NA	3.0845e-01	NA	1.1610e-01	NA	1.4300e-02	NA	9.7034e-02	NA	4.2808e-02	NA	2.8000e-03	NA	3.0347e+00	NA	9.5726e-01	NA	8.7520e-02	NA	9.5466e-01	NA	3.5296e-01	NA	1.7137e-02	NA	3.1788e+00	NA	2.7121e+00	NA	5.1071e+00	NA	1.0035e+00	NA	1.0093e+00	NA	1.0610e+00	NA	h2_z_insignificant	NA	h2_z_insignificant	NA	not_EUR_plus_1	NA	false	icd10-N81-both_sexes.tsv.bgz	icd10-N81-both_sexes.tsv.bgz.tbi	s3://pan-ukb-us-east-1/sumstats_flat_files/icd10-N81-both_sexes.tsv.bgz	s3://pan-ukb-us-east-1/sumstats_flat_files_tabix/icd10-N81-both_sexes.tsv.bgz.tbi	5961217b1494cc973b8d275a93f3423b	1630899059	034ccb8ad48ed38351fc95dfa123af4e	2054247
icd10	N82	both_sexes			N82 Fistulae involving female genital tract	truncated: true	NA	Chapter XIV Diseases of the genitourinary system | N80-N98 Noninflammatory disorders of female genital tract | N82 Fistulae involving female genital tract	207	207	0	NA	NA	NA	EUR	1		0	NA	NA	NA	NA	207	NA	NA	NA	NA	NA	420324	NA	NA	NA	NA	NA	3.3000e-03	NA	NA	NA	NA	NA	2.0000e-03	NA	NA	NA	NA	NA	5.2917e-01	NA	NA	NA	NA	NA	3.2071e-01	NA	NA	NA	NA	NA	1.6500e+00	NA	NA	NA	NA	NA	9.9999e-01	NA	NA	NA	NA	NA	h2_z_insignificant	NA	false	icd10-N82-both_sexes.tsv.bgz	icd10-N82-both_sexes.tsv.bgz.tbi	s3://pan-ukb-us-east-1/sumstats_flat_files/icd10-N82-both_sexes.tsv.bgz	s3://pan-ukb-us-east-1/sumstats_flat_files_tabix/icd10-N82-both_sexes.tsv.bgz.tbi	aa19710b89d48a1d36a38593fd112258	519880553	0a90400377c7f502cb5bd87fb9021171	1750235
icd10	N83	both_sexes			N83 Noninflammatory disorders of ovary, Fallopian tube and broad ligament	truncated: true	NA	Chapter XIV Diseases of the genitourinary system | N80-N98 Noninflammatory disorders of female genital tract | N83 Noninflammatory disorders of ovary, Fallopian tube and broad ligament	5984	5983	0	NA	NA	NA	AFR,CSA,EAS,EUR	4		0	134	NA	93	53	5704	NA	6502	NA	8783	2656	414827	NA	3.8320e-01	NA	8.3983e-02	2.9248e-01	6.0000e-03	NA	8.5267e-02	NA	4.9458e-02	1.0947e-01	2.1000e-03	NA	3.1818e+00	NA	1.1300e+00	2.4843e+00	6.6573e-02	NA	7.0800e-01	NA	6.6545e-01	9.2978e-01	2.3301e-02	NA	4.4941e+00	NA	1.6981e+00	2.6719e+00	2.8571e+00	NA	1.0086e+00	NA	1.0328e+00	1.0121e+00	1.0584e+00	NA	not_EUR_plus_1	NA	h2_z_insignificant	h2_z_insignificant	h2_z_insignificant	NA	false	icd10-N83-both_sexes.tsv.bgz	icd10-N83-both_sexes.tsv.bgz.tbi	s3://pan-ukb-us-east-1/sumstats_flat_files/icd10-N83-both_sexes.tsv.bgz	s3://pan-ukb-us-east-1/sumstats_flat_files_tabix/icd10-N83-both_sexes.tsv.bgz.tbi	b8e7652057201710848dfcf4f1b6f6c6	1817671160	eb2dc53717c4d72ffe82260f5f307638	2114351
icd10	N84	both_sexes			N84 Polyp of female genital tract	truncated: true	NA	Chapter XIV Diseases of the genitourinary system | N80-N98 Noninflammatory disorders of female genital tract | N84 Polyp of female genital tract	12050	12049	0	NA	NA	NA	AFR,CSA,EAS,EUR	4		0	187	NA	207	98	11558	NA	6449	NA	8669	2611	408973	NA	2.1575e-01	NA	1.3697e-01	-3.0042e-01	-1.4000e-03	NA	8.0658e-02	NA	4.6320e-02	1.2877e-01	2.2000e-03	NA	1.4161e+00	NA	1.0264e+00	-1.6619e+00	-9.3500e-03	NA	5.2941e-01	NA	3.4713e-01	7.1234e-01	1.4693e-02	NA	2.6749e+00	NA	2.9570e+00	-2.3330e+00	-6.3636e-01	NA	9.8329e-01	NA	1.0097e+00	1.0016e+00	1.0303e+00	NA	h2_z_insignificant	NA	h2_z_insignificant	h2_z_insignificant	h2_z_insignificant	NA	false	icd10-N84-both_sexes.tsv.bgz	icd10-N84-both_sexes.tsv.bgz.tbi	s3://pan-ukb-us-east-1/sumstats_flat_files/icd10-N84-both_sexes.tsv.bgz	s3://pan-ukb-us-east-1/sumstats_flat_files_tabix/icd10-N84-both_sexes.tsv.bgz.tbi	6607312ab984bdb4b9fde9f39fff60eb	1855777646	95fc211233435901134fa27fdee7ae4d	2120824
icd10	N85	both_sexes			N85 Other noninflammatory disorders of uterus, except cervix	truncated: true	NA	Chapter XIV Diseases of the genitourinary system | N80-N98 Noninflammatory disorders of female genital tract | N85 Other noninflammatory disorders of uterus, except cervix	6063	6062	1	NA	NA	NA	AFR,CSA,EAS,EUR	4		0	128	NA	113	50	5772	NA	6508	NA	8763	2659	414759	NA	4.4146e-03	NA	6.5143e-02	-2.4041e-01	9.0000e-04	NA	8.4442e-02	NA	4.2884e-02	1.3226e-01	2.0000e-03	NA	3.7882e-02	NA	7.5758e-01	-2.1295e+00	9.8988e-03	NA	7.2459e-01	NA	4.9871e-01	1.1715e+00	2.1997e-02	NA	5.2280e-02	NA	1.5191e+00	-1.8177e+00	4.5000e-01	NA	1.0047e+00	NA	1.0032e+00	1.1060e+00	1.0387e+00	NA	h2_z_insignificant	NA	h2_z_insignificant	h2_z_insignificant	h2_z_insignificant	NA	false	icd10-N85-both_sexes.tsv.bgz	icd10-N85-both_sexes.tsv.bgz.tbi	s3://pan-ukb-us-east-1/sumstats_flat_files/icd10-N85-both_sexes.tsv.bgz	s3://pan-ukb-us-east-1/sumstats_flat_files_tabix/icd10-N85-both_sexes.tsv.bgz.tbi	0d5e69dd92635329ea20e1780d6d3c15	1818665722	577ae879f3a4b419db323e317c6fdec3	2114307
icd10	N87	both_sexes			N87 Dysplasia of cervix uteri	truncated: true	NA	Chapter XIV Diseases of the genitourinary system | N80-N98 Noninflammatory disorders of female genital tract | N87 Dysplasia of cervix uteri	1649	1649	0	NA	NA	NA	AFR,EUR	2		0	70	NA	NA	NA	1579	NA	6566	NA	NA	NA	418952	NA	5.8170e-01	NA	NA	NA	5.0000e-03	NA	1.0952e-01	NA	NA	NA	2.1000e-03	NA	7.7871e+00	NA	NA	NA	1.4926e-01	NA	1.4661e+00	NA	NA	NA	6.2689e-02	NA	5.3114e+00	NA	NA	NA	2.3810e+00	NA	9.9273e-01	NA	NA	NA	1.0457e+00	NA	not_EUR_plus_1	NA	NA	NA	h2_z_insignificant	NA	false	icd10-N87-both_sexes.tsv.bgz	icd10-N87-both_sexes.tsv.bgz.tbi	s3://pan-ukb-us-east-1/sumstats_flat_files/icd10-N87-both_sexes.tsv.bgz	s3://pan-ukb-us-east-1/sumstats_flat_files_tabix/icd10-N87-both_sexes.tsv.bgz.tbi	56e1447a8d37815fc57415988c083f16	1239907247	06a678c2128ea2d0d0770858ddf4f83b	1954910
icd10	N88	both_sexes			N88 Other noninflammatory disorders of cervix uteri	truncated: true	NA	Chapter XIV Diseases of the genitourinary system | N80-N98 Noninflammatory disorders of female genital tract | N88 Other noninflammatory disorders of cervix uteri	2039	2037	2	NA	NA	NA	AFR,EUR	2		0	53	NA	NA	NA	1986	NA	6583	NA	NA	NA	418545	NA	1.4312e-01	NA	NA	NA	-8.0000e-04	NA	9.6614e-02	NA	NA	NA	2.2000e-03	NA	2.3669e+00	NA	NA	NA	-1.9911e-02	NA	1.5978e+00	NA	NA	NA	5.4754e-02	NA	1.4813e+00	NA	NA	NA	-3.6364e-01	NA	1.0052e+00	NA	NA	NA	1.0399e+00	NA	h2_z_insignificant	NA	NA	NA	h2_z_insignificant	NA	false	icd10-N88-both_sexes.tsv.bgz	icd10-N88-both_sexes.tsv.bgz.tbi	s3://pan-ukb-us-east-1/sumstats_flat_files/icd10-N88-both_sexes.tsv.bgz	s3://pan-ukb-us-east-1/sumstats_flat_files_tabix/icd10-N88-both_sexes.tsv.bgz.tbi	9a5bff282c278b296d521f38cba3b058	1235329226	8912f99643db63a1d2e7cd4f3d1240f8	1953768
icd10	N89	both_sexes			N89 Other noninflammatory disorders of vagina	truncated: true	NA	Chapter XIV Diseases of the genitourinary system | N80-N98 Noninflammatory disorders of female genital tract | N89 Other noninflammatory disorders of vagina	1692	1690	2	NA	NA	NA	EUR	1		0	NA	NA	NA	NA	1692	NA	NA	NA	NA	NA	418839	NA	NA	NA	NA	NA	3.1000e-03	NA	NA	NA	NA	NA	2.0000e-03	NA	NA	NA	NA	NA	8.7587e-02	NA	NA	NA	NA	NA	5.6508e-02	NA	NA	NA	NA	NA	1.5500e+00	NA	NA	NA	NA	NA	1.0489e+00	NA	NA	NA	NA	NA	h2_z_insignificant	NA	false	icd10-N89-both_sexes.tsv.bgz	icd10-N89-both_sexes.tsv.bgz.tbi	s3://pan-ukb-us-east-1/sumstats_flat_files/icd10-N89-both_sexes.tsv.bgz	s3://pan-ukb-us-east-1/sumstats_flat_files_tabix/icd10-N89-both_sexes.tsv.bgz.tbi	628951a8cf728fe88e0228ba4d8cde3c	544803053	60b2ca1ece35c991a14b3f927337596d	1751203
icd10	N90	both_sexes			N90 Other noninflammatory disorders of vulva and perineum	truncated: true	NA	Chapter XIV Diseases of the genitourinary system | N80-N98 Noninflammatory disorders of female genital tract | N90 Other noninflammatory disorders of vulva and perineum	2175	2175	0	NA	NA	NA	EUR	1		0	NA	NA	NA	NA	2175	NA	NA	NA	NA	NA	418356	NA	NA	NA	NA	NA	3.0000e-04	NA	NA	NA	NA	NA	2.0000e-03	NA	NA	NA	NA	NA	6.9510e-03	NA	NA	NA	NA	NA	4.6340e-02	NA	NA	NA	NA	NA	1.5000e-01	NA	NA	NA	NA	NA	1.0481e+00	NA	NA	NA	NA	NA	h2_z_insignificant	NA	false	icd10-N90-both_sexes.tsv.bgz	icd10-N90-both_sexes.tsv.bgz.tbi	s3://pan-ukb-us-east-1/sumstats_flat_files/icd10-N90-both_sexes.tsv.bgz	s3://pan-ukb-us-east-1/sumstats_flat_files_tabix/icd10-N90-both_sexes.tsv.bgz.tbi	09a5c39c4b7412d61512977d835afb06	544052756	f05ceed1b180763846cd35385d6ce9ad	1751393
icd10	N91	both_sexes			N91 Absent, scanty and rare menstruation	truncated: true	NA	Chapter XIV Diseases of the genitourinary system | N80-N98 Noninflammatory disorders of female genital tract | N91 Absent, scanty and rare menstruation	110	110	0	NA	NA	NA	EUR	1		0	NA	NA	NA	NA	110	NA	NA	NA	NA	NA	420421	NA	NA	NA	NA	NA	5.0000e-04	NA	NA	NA	NA	NA	2.4000e-03	NA	NA	NA	NA	NA	1.3796e-01	NA	NA	NA	NA	NA	6.6221e-01	NA	NA	NA	NA	NA	2.0833e-01	NA	NA	NA	NA	NA	9.8548e-01	NA	NA	NA	NA	NA	h2_z_insignificant	NA	false	icd10-N91-both_sexes.tsv.bgz	icd10-N91-both_sexes.tsv.bgz.tbi	s3://pan-ukb-us-east-1/sumstats_flat_files/icd10-N91-both_sexes.tsv.bgz	s3://pan-ukb-us-east-1/sumstats_flat_files_tabix/icd10-N91-both_sexes.tsv.bgz.tbi	e8904662191d9bf445c4535af035c0d2	511678353	72964afb4fd1287f4edbb7f420694016	1749595
icd10	N92	both_sexes			N92 Excessive, frequent and irregular menstruation	truncated: true	NA	Chapter XIV Diseases of the genitourinary system | N80-N98 Noninflammatory disorders of female genital tract | N92 Excessive, frequent and irregular menstruation	14656	14652	3	NA	NA	NA	AFR,AMR,CSA,EAS,EUR,MID	6		0	470	52	339	106	13629	60	6166	928	8537	2603	406902	1539	6.1851e-02	-5.2127e-01	1.0681e-01	-1.1674e-01	7.8000e-03	2.6594e-01	8.3557e-02	2.5938e-01	4.4370e-02	1.2893e-01	2.2000e-03	8.3203e-02	2.2175e-01	-2.2403e+00	5.6966e-01	-6.1261e-01	4.6495e-02	1.4353e+00	2.9957e-01	1.1148e+00	2.3664e-01	6.7658e-01	1.3114e-02	4.4906e-01	7.4023e-01	-2.0096e+00	2.4072e+00	-9.0545e-01	3.5455e+00	3.1963e+00	9.9944e-01	1.0064e+00	9.8957e-01	1.0159e+00	1.0381e+00	1.0322e+00	h2_z_insignificant	n_too_low	h2_z_insignificant	h2_z_insignificant	h2_z_insignificant	h2_z_insignificant	false	icd10-N92-both_sexes.tsv.bgz	icd10-N92-both_sexes.tsv.bgz.tbi	s3://pan-ukb-us-east-1/sumstats_flat_files/icd10-N92-both_sexes.tsv.bgz	s3://pan-ukb-us-east-1/sumstats_flat_files_tabix/icd10-N92-both_sexes.tsv.bgz.tbi	ee6ccbc40febf6e0eec6bb90b41bca0e	2345154298	3115a6f39124353b5e40169d65cc787e	2245646
icd10	N93	both_sexes			N93 Other abnormal uterine and vaginal bleeding	truncated: true	NA	Chapter XIV Diseases of the genitourinary system | N80-N98 Noninflammatory disorders of female genital tract | N93 Other abnormal uterine and vaginal bleeding	4593	4593	0	NA	NA	NA	AFR,CSA,EUR	3		0	87	NA	97	NA	4409	NA	6549	NA	8779	NA	416122	NA	1.5134e-01	NA	1.3248e-01	NA	1.0000e-03	NA	8.5205e-02	NA	4.7371e-02	NA	2.4000e-03	NA	1.7221e+00	NA	1.7268e+00	NA	1.3448e-02	NA	9.6951e-01	NA	6.1749e-01	NA	3.2276e-02	NA	1.7762e+00	NA	2.7965e+00	NA	4.1667e-01	NA	1.0171e+00	NA	1.0071e+00	NA	1.0385e+00	NA	h2_z_insignificant	NA	h2_z_insignificant	NA	h2_z_insignificant	NA	false	icd10-N93-both_sexes.tsv.bgz	icd10-N93-both_sexes.tsv.bgz.tbi	s3://pan-ukb-us-east-1/sumstats_flat_files/icd10-N93-both_sexes.tsv.bgz	s3://pan-ukb-us-east-1/sumstats_flat_files_tabix/icd10-N93-both_sexes.tsv.bgz.tbi	e4d7935fb9e4824307b0302c3da7336c	1588097689	b13fe6f84a7ce07d3cd4fbd1f9fbbfcf	2046715
icd10	N94	both_sexes			N94 Pain and other conditions associated with female genital organs and menstrual cycle	truncated: true	NA	Chapter XIV Diseases of the genitourinary system | N80-N98 Noninflammatory disorders of female genital tract | N94 Pain and other conditions associated with female genital organs and menstrual cycle	3743	3743	0	NA	NA	NA	AFR,CSA,EUR	3		0	100	NA	71	NA	3572	NA	6536	NA	8805	NA	416959	NA	1.9528e-01	NA	4.0098e-02	NA	2.9000e-03	NA	8.6232e-02	NA	3.9494e-02	NA	2.2000e-03	NA	2.0050e+00	NA	6.6237e-01	NA	4.5754e-02	NA	8.8538e-01	NA	6.5239e-01	NA	3.4710e-02	NA	2.2645e+00	NA	1.0153e+00	NA	1.3182e+00	NA	1.0190e+00	NA	9.8734e-01	NA	1.0161e+00	NA	h2_z_insignificant	NA	h2_z_insignificant	NA	h2_z_insignificant	NA	false	icd10-N94-both_sexes.tsv.bgz	icd10-N94-both_sexes.tsv.bgz.tbi	s3://pan-ukb-us-east-1/sumstats_flat_files/icd10-N94-both_sexes.tsv.bgz	s3://pan-ukb-us-east-1/sumstats_flat_files_tabix/icd10-N94-both_sexes.tsv.bgz.tbi	af2a0e2bef90f44c76df99043de4f3ab	1583148966	5112efb349fc654c7131fa5f9db73d2b	2046544
icd10	N95	both_sexes			N95 Menopausal and other perimenopausal disorders	truncated: true	NA	Chapter XIV Diseases of the genitourinary system | N80-N98 Noninflammatory disorders of female genital tract | N95 Menopausal and other perimenopausal disorders	11627	11627	0	NA	NA	NA	AFR,CSA,EAS,EUR	4		0	160	NA	199	66	11202	NA	6476	NA	8677	2643	409329	NA	-7.5050e-03	NA	1.6401e-01	-6.5249e-02	2.8000e-03	NA	7.6326e-02	NA	4.3849e-02	1.1664e-01	2.2000e-03	NA	-5.4937e-02	NA	1.2639e+00	-4.7414e-01	1.9112e-02	NA	5.5871e-01	NA	3.3791e-01	8.4759e-01	1.5017e-02	NA	-9.8329e-02	NA	3.7404e+00	-5.5940e-01	1.2727e+00	NA	9.9225e-01	NA	1.0340e+00	9.9803e-01	1.0003e+00	NA	h2_z_insignificant	NA	h2_z_insignificant	h2_z_insignificant	h2_z_insignificant	NA	false	icd10-N95-both_sexes.tsv.bgz	icd10-N95-both_sexes.tsv.bgz.tbi	s3://pan-ukb-us-east-1/sumstats_flat_files/icd10-N95-both_sexes.tsv.bgz	s3://pan-ukb-us-east-1/sumstats_flat_files_tabix/icd10-N95-both_sexes.tsv.bgz.tbi	1755d7908656c7888f94c7a183f7e878	1849254960	1d02009a2307e4a28f01ec3d3e6da4f3	2119454
icd10	N97	both_sexes			N97 Female infertility	truncated: true	NA	Chapter XIV Diseases of the genitourinary system | N80-N98 Noninflammatory disorders of female genital tract | N97 Female infertility	989	989	0	NA	NA	NA	EUR	1		0	NA	NA	NA	NA	989	NA	NA	NA	NA	NA	419542	NA	NA	NA	NA	NA	-6.0000e-04	NA	NA	NA	NA	NA	2.2000e-03	NA	NA	NA	NA	NA	-2.6105e-02	NA	NA	NA	NA	NA	9.5720e-02	NA	NA	NA	NA	NA	-2.7273e-01	NA	NA	NA	NA	NA	1.0226e+00	NA	NA	NA	NA	NA	h2_z_insignificant	NA	false	icd10-N97-both_sexes.tsv.bgz	icd10-N97-both_sexes.tsv.bgz.tbi	s3://pan-ukb-us-east-1/sumstats_flat_files/icd10-N97-both_sexes.tsv.bgz	s3://pan-ukb-us-east-1/sumstats_flat_files_tabix/icd10-N97-both_sexes.tsv.bgz.tbi	ed33cccca9c932a701fd56c5954cbb43	537956294	388cd9504cb31ed4a83fbf3ca2694254	1751105
icd10	N99	both_sexes			N99 Postprocedural disorders of genito-urinary system, not elsewhere classified	truncated: true	NA	Chapter XIV Diseases of the genitourinary system | N99-N99 Other disorders of the genitourinary system | N99 Postprocedural disorders of genito-urinary system, not elsewhere classified	1339	1015	324	NA	NA	NA	EUR	1		0	NA	NA	NA	NA	1339	NA	NA	NA	NA	NA	419192	NA	NA	NA	NA	NA	-4.0000e-04	NA	NA	NA	NA	NA	2.2000e-03	NA	NA	NA	NA	NA	-1.3624e-02	NA	NA	NA	NA	NA	7.4934e-02	NA	NA	NA	NA	NA	-1.8182e-01	NA	NA	NA	NA	NA	1.0300e+00	NA	NA	NA	NA	NA	h2_z_insignificant	NA	false	icd10-N99-both_sexes.tsv.bgz	icd10-N99-both_sexes.tsv.bgz.tbi	s3://pan-ukb-us-east-1/sumstats_flat_files/icd10-N99-both_sexes.tsv.bgz	s3://pan-ukb-us-east-1/sumstats_flat_files_tabix/icd10-N99-both_sexes.tsv.bgz.tbi	035f4960e6aa5a73d5907f616297bd82	540751714	69c2d10f62e58dbddf074623fa6a5274	1751097
icd10	O00	both_sexes			O00 Ectopic pregnancy	truncated: true	NA	Chapter XV Pregnancy, childbirth and the puerperium | O00-O08 Pregnancy with abortive outcome | O00 Ectopic pregnancy	291	291	0	NA	NA	NA	EUR	1		0	NA	NA	NA	NA	291	NA	NA	NA	NA	NA	420240	NA	NA	NA	NA	NA	3.6700e-02	NA	NA	NA	NA	NA	1.4000e-03	NA	NA	NA	NA	NA	4.4075e+00	NA	NA	NA	NA	NA	1.6813e-01	NA	NA	NA	NA	NA	2.6214e+01	NA	NA	NA	NA	NA	5.2469e-01	NA	NA	NA	NA	NA	out_of_bounds_lambda	NA	false	icd10-O00-both_sexes.tsv.bgz	icd10-O00-both_sexes.tsv.bgz.tbi	s3://pan-ukb-us-east-1/sumstats_flat_files/icd10-O00-both_sexes.tsv.bgz	s3://pan-ukb-us-east-1/sumstats_flat_files_tabix/icd10-O00-both_sexes.tsv.bgz.tbi	ce94e3c3c5a12c8fdeb78d715e42a8f2	526066682	5f5462c5babf4aa56cf337783a030d14	1750265
icd10	O02	both_sexes			O02 Other abnormal products of conception	truncated: true	NA	Chapter XV Pregnancy, childbirth and the puerperium | O00-O08 Pregnancy with abortive outcome | O02 Other abnormal products of conception	1281	1280	1	NA	NA	NA	EUR	1		0	NA	NA	NA	NA	1281	NA	NA	NA	NA	NA	419250	NA	NA	NA	NA	NA	2.5000e-03	NA	NA	NA	NA	NA	2.2000e-03	NA	NA	NA	NA	NA	8.8238e-02	NA	NA	NA	NA	NA	7.7649e-02	NA	NA	NA	NA	NA	1.1364e+00	NA	NA	NA	NA	NA	1.0098e+00	NA	NA	NA	NA	NA	h2_z_insignificant	NA	false	icd10-O02-both_sexes.tsv.bgz	icd10-O02-both_sexes.tsv.bgz.tbi	s3://pan-ukb-us-east-1/sumstats_flat_files/icd10-O02-both_sexes.tsv.bgz	s3://pan-ukb-us-east-1/sumstats_flat_files_tabix/icd10-O02-both_sexes.tsv.bgz.tbi	0365e9e4c62c9b08a0114c29f0fe1b0a	539971443	7393a4cfab8636367067153293e4a143	1750920
icd10	O03	both_sexes			O03 Spontaneous abortion	truncated: true	NA	Chapter XV Pregnancy, childbirth and the puerperium | O00-O08 Pregnancy with abortive outcome | O03 Spontaneous abortion	1477	1477	0	NA	NA	NA	AFR,CSA,EUR	3		0	71	NA	61	NA	1345	NA	6565	NA	8815	NA	419186	NA	-5.2528e-02	NA	1.1596e-01	NA	3.8000e-03	NA	7.8502e-02	NA	4.0147e-02	NA	2.2000e-03	NA	-6.9571e-01	NA	2.1530e+00	NA	1.2897e-01	NA	1.0397e+00	NA	7.4540e-01	NA	7.4666e-02	NA	-6.6913e-01	NA	2.8884e+00	NA	1.7273e+00	NA	1.0058e+00	NA	9.9551e-01	NA	1.0024e+00	NA	h2_z_insignificant	NA	h2_z_insignificant	NA	h2_z_insignificant	NA	false	icd10-O03-both_sexes.tsv.bgz	icd10-O03-both_sexes.tsv.bgz.tbi	s3://pan-ukb-us-east-1/sumstats_flat_files/icd10-O03-both_sexes.tsv.bgz	s3://pan-ukb-us-east-1/sumstats_flat_files_tabix/icd10-O03-both_sexes.tsv.bgz.tbi	588e9ae8bd11722f827e7d50ae3e021f	1540767911	f72cb9021751adc9bad83caf07b83327	2039550
icd10	O04	both_sexes			O04 Medical abortion	truncated: true	NA	Chapter XV Pregnancy, childbirth and the puerperium | O00-O08 Pregnancy with abortive outcome | O04 Medical abortion	1171	1170	1	NA	NA	NA	AFR,EUR	2		0	63	NA	NA	NA	1108	NA	6573	NA	NA	NA	419423	NA	-1.6085e-01	NA	NA	NA	-1.0000e-04	NA	7.4551e-02	NA	NA	NA	2.2000e-03	NA	-2.3318e+00	NA	NA	NA	-3.9679e-03	NA	1.0807e+00	NA	NA	NA	8.7293e-02	NA	-2.1576e+00	NA	NA	NA	-4.5455e-02	NA	9.9835e-01	NA	NA	NA	1.0274e+00	NA	h2_z_insignificant	NA	NA	NA	h2_z_insignificant	NA	false	icd10-O04-both_sexes.tsv.bgz	icd10-O04-both_sexes.tsv.bgz.tbi	s3://pan-ukb-us-east-1/sumstats_flat_files/icd10-O04-both_sexes.tsv.bgz	s3://pan-ukb-us-east-1/sumstats_flat_files_tabix/icd10-O04-both_sexes.tsv.bgz.tbi	a1adc35c0f0743fc54bd99c4159048cb	1224563964	14a9d095f5788ce4f8e7c56b77cfefc3	1952889
icd10	O14	both_sexes			O14 Gestational [pregnancy-induced] hypertension with significant proteinuria	truncated: true	NA	Chapter XV Pregnancy, childbirth and the puerperium | O10-O16 Oedema, proteinuria and hypertensive disorders in pregnancy, childbirth and the puerperium | O14 Gestational [pregnancy-induced] hypertension with significant proteinuria	314	314	0	NA	NA	NA	EUR	1		0	NA	NA	NA	NA	314	NA	NA	NA	NA	NA	420217	NA	NA	NA	NA	NA	2.3260e-01	NA	NA	NA	NA	NA	6.1000e-03	NA	NA	NA	NA	NA	2.6196e+01	NA	NA	NA	NA	NA	6.8700e-01	NA	NA	NA	NA	NA	3.8131e+01	NA	NA	NA	NA	NA	1.8975e+00	NA	NA	NA	NA	NA	not_EUR_plus_1	NA	false	icd10-O14-both_sexes.tsv.bgz	icd10-O14-both_sexes.tsv.bgz.tbi	s3://pan-ukb-us-east-1/sumstats_flat_files/icd10-O14-both_sexes.tsv.bgz	s3://pan-ukb-us-east-1/sumstats_flat_files_tabix/icd10-O14-both_sexes.tsv.bgz.tbi	6b1a441a169bb78ef713dfb9c4d771c4	528350310	7f69e01ffb5b171933495116739e42dd	1750416
icd10	O20	both_sexes			O20 Haemorrhage in early pregnancy	truncated: true	NA	Chapter XV Pregnancy, childbirth and the puerperium | O20-O29 Other maternal disorders predominantly related to pregnancy | O20 Haemorrhage in early pregnancy	913	912	1	NA	NA	NA	EUR	1		0	NA	NA	NA	NA	913	NA	NA	NA	NA	NA	419618	NA	NA	NA	NA	NA	2.5145e-06	NA	NA	NA	NA	NA	2.4000e-03	NA	NA	NA	NA	NA	1.1676e-04	NA	NA	NA	NA	NA	1.1145e-01	NA	NA	NA	NA	NA	1.0477e-03	NA	NA	NA	NA	NA	1.0079e+00	NA	NA	NA	NA	NA	h2_z_insignificant	NA	false	icd10-O20-both_sexes.tsv.bgz	icd10-O20-both_sexes.tsv.bgz.tbi	s3://pan-ukb-us-east-1/sumstats_flat_files/icd10-O20-both_sexes.tsv.bgz	s3://pan-ukb-us-east-1/sumstats_flat_files_tabix/icd10-O20-both_sexes.tsv.bgz.tbi	a602449378a30f895549e43a25b1f1dd	537038810	90a506e2d0b4c1980cac4497c145fa13	1751430
icd10	O23	both_sexes			O23 Infections of genito-urinary tract in pregnancy	truncated: true	NA	Chapter XV Pregnancy, childbirth and the puerperium | O20-O29 Other maternal disorders predominantly related to pregnancy | O23 Infections of genito-urinary tract in pregnancy	233	233	0	NA	NA	NA	EUR	1		0	NA	NA	NA	NA	233	NA	NA	NA	NA	NA	420298	NA	NA	NA	NA	NA	3.6340e-01	NA	NA	NA	NA	NA	9.8000e-03	NA	NA	NA	NA	NA	5.2690e+01	NA	NA	NA	NA	NA	1.4209e+00	NA	NA	NA	NA	NA	3.7082e+01	NA	NA	NA	NA	NA	3.1961e+00	NA	NA	NA	NA	NA	fail_ratio	NA	false	icd10-O23-both_sexes.tsv.bgz	icd10-O23-both_sexes.tsv.bgz.tbi	s3://pan-ukb-us-east-1/sumstats_flat_files/icd10-O23-both_sexes.tsv.bgz	s3://pan-ukb-us-east-1/sumstats_flat_files_tabix/icd10-O23-both_sexes.tsv.bgz.tbi	74c7eb26fd6a2a3c370813fdb465f67e	526915335	0ef48058c8f940fb9bf135f14ac448b6	1750682
icd10	O24	both_sexes			O24 Diabetes mellitus in pregnancy	truncated: true	NA	Chapter XV Pregnancy, childbirth and the puerperium | O20-O29 Other maternal disorders predominantly related to pregnancy | O24 Diabetes mellitus in pregnancy	202	202	0	NA	NA	NA	EUR	1		0	NA	NA	NA	NA	202	NA	NA	NA	NA	NA	420329	NA	NA	NA	NA	NA	8.5100e-02	NA	NA	NA	NA	NA	2.5000e-03	NA	NA	NA	NA	NA	1.3934e+01	NA	NA	NA	NA	NA	4.0933e-01	NA	NA	NA	NA	NA	3.4040e+01	NA	NA	NA	NA	NA	1.0417e+00	NA	NA	NA	NA	NA	not_EUR_plus_1	NA	false	icd10-O24-both_sexes.tsv.bgz	icd10-O24-both_sexes.tsv.bgz.tbi	s3://pan-ukb-us-east-1/sumstats_flat_files/icd10-O24-both_sexes.tsv.bgz	s3://pan-ukb-us-east-1/sumstats_flat_files_tabix/icd10-O24-both_sexes.tsv.bgz.tbi	0cefcdf81de0253aa13d52de1571f2d5	524618692	12ef434c218d25805419cce657e804b8	1749859
icd10	O26	both_sexes			O26 Maternal care for other conditions predominantly related to pregnancy	truncated: true	NA	Chapter XV Pregnancy, childbirth and the puerperium | O20-O29 Other maternal disorders predominantly related to pregnancy | O26 Maternal care for other conditions predominantly related to pregnancy	1951	1951	0	NA	NA	NA	AFR,CSA,EUR	3		0	83	NA	75	NA	1793	NA	6553	NA	8801	NA	418738	NA	-2.3969e-02	NA	1.4659e-01	NA	1.0000e-03	NA	9.1164e-02	NA	4.3838e-02	NA	2.1000e-03	NA	-2.8244e-01	NA	2.3221e+00	NA	2.6983e-02	NA	1.0742e+00	NA	6.9440e-01	NA	5.6665e-02	NA	-2.6292e-01	NA	3.3440e+00	NA	4.7619e-01	NA	9.9958e-01	NA	1.0356e+00	NA	1.0059e+00	NA	h2_z_insignificant	NA	h2_z_insignificant	NA	h2_z_insignificant	NA	false	icd10-O26-both_sexes.tsv.bgz	icd10-O26-both_sexes.tsv.bgz.tbi	s3://pan-ukb-us-east-1/sumstats_flat_files/icd10-O26-both_sexes.tsv.bgz	s3://pan-ukb-us-east-1/sumstats_flat_files_tabix/icd10-O26-both_sexes.tsv.bgz.tbi	4e5e9b4a4fd64a2e9a55665489e0189c	1555655007	192865aff513384640a8ef73cf326a28	2041980
icd10	O32	both_sexes			O32 Maternal care for known or suspected malpresentation of foetus	truncated: true	NA	Chapter XV Pregnancy, childbirth and the puerperium | O30-O48 Maternal care related to the fetus and amniotic cavity and possible delivery problems | O32 Maternal care for known or suspected malpresentation of foetus	1091	1091	0	NA	NA	NA	EUR	1		0	NA	NA	NA	NA	1091	NA	NA	NA	NA	NA	419440	NA	NA	NA	NA	NA	1.5147e+00	NA	NA	NA	NA	NA	4.2700e-02	NA	NA	NA	NA	NA	6.0858e+01	NA	NA	NA	NA	NA	1.7156e+00	NA	NA	NA	NA	NA	3.5473e+01	NA	NA	NA	NA	NA	4.7700e+00	NA	NA	NA	NA	NA	out_of_bounds_h2	NA	false	icd10-O32-both_sexes.tsv.bgz	icd10-O32-both_sexes.tsv.bgz.tbi	s3://pan-ukb-us-east-1/sumstats_flat_files/icd10-O32-both_sexes.tsv.bgz	s3://pan-ukb-us-east-1/sumstats_flat_files_tabix/icd10-O32-both_sexes.tsv.bgz.tbi	4bc3c966ce4a0a468c9eb7fb314f9a85	537010310	6f482c28315f50d9d9a1d9a1c9c67bac	1751183
icd10	O34	both_sexes			O34 Maternal care for known or suspected abnormality of pelvic organs	truncated: true	NA	Chapter XV Pregnancy, childbirth and the puerperium | O30-O48 Maternal care related to the fetus and amniotic cavity and possible delivery problems | O34 Maternal care for known or suspected abnormality of pelvic organs	1638	1638	0	NA	NA	NA	AFR,CSA,EUR	3		0	79	NA	75	NA	1484	NA	6557	NA	8801	NA	419047	NA	2.8075e-01	NA	1.1484e-01	NA	-1.1000e-03	NA	8.7898e-02	NA	4.2754e-02	NA	2.2000e-03	NA	3.4324e+00	NA	1.8191e+00	NA	-3.4504e-02	NA	1.0746e+00	NA	6.7724e-01	NA	6.9009e-02	NA	3.1941e+00	NA	2.6861e+00	NA	-5.0000e-01	NA	1.0090e+00	NA	9.9791e-01	NA	1.0397e+00	NA	h2_z_insignificant	NA	h2_z_insignificant	NA	h2_z_insignificant	NA	false	icd10-O34-both_sexes.tsv.bgz	icd10-O34-both_sexes.tsv.bgz.tbi	s3://pan-ukb-us-east-1/sumstats_flat_files/icd10-O34-both_sexes.tsv.bgz	s3://pan-ukb-us-east-1/sumstats_flat_files_tabix/icd10-O34-both_sexes.tsv.bgz.tbi	7b7238663e58fcab71d2439f2ba2fe21	1547275808	1df71356c061887008c8559475d77ec2	2040548
icd10	O35	both_sexes			O35 Maternal care for known or suspected foetal abnormality and damage	truncated: true	NA	Chapter XV Pregnancy, childbirth and the puerperium | O30-O48 Maternal care related to the fetus and amniotic cavity and possible delivery problems | O35 Maternal care for known or suspected foetal abnormality and damage	263	263	0	NA	NA	NA	EUR	1		0	NA	NA	NA	NA	263	NA	NA	NA	NA	NA	420268	NA	NA	NA	NA	NA	4.9320e-01	NA	NA	NA	NA	NA	1.3500e-02	NA	NA	NA	NA	NA	6.4525e+01	NA	NA	NA	NA	NA	1.7662e+00	NA	NA	NA	NA	NA	3.6533e+01	NA	NA	NA	NA	NA	3.9994e+00	NA	NA	NA	NA	NA	fail_ratio	NA	false	icd10-O35-both_sexes.tsv.bgz	icd10-O35-both_sexes.tsv.bgz.tbi	s3://pan-ukb-us-east-1/sumstats_flat_files/icd10-O35-both_sexes.tsv.bgz	s3://pan-ukb-us-east-1/sumstats_flat_files_tabix/icd10-O35-both_sexes.tsv.bgz.tbi	ba43778c7f4d64a9ee3c0fb672502818	526173081	18c8b690061e074c729761b93c54bed2	1750170
icd10	O36	both_sexes			O36 Maternal care for other known or suspected foetal problems	truncated: true	NA	Chapter XV Pregnancy, childbirth and the puerperium | O30-O48 Maternal care related to the fetus and amniotic cavity and possible delivery problems | O36 Maternal care for other known or suspected foetal problems	2031	2031	0	NA	NA	NA	AFR,CSA,EUR	3		0	72	NA	68	NA	1891	NA	6564	NA	8808	NA	418640	NA	-2.3631e-03	NA	2.1014e-01	NA	2.7000e-03	NA	7.7584e-02	NA	4.3392e-02	NA	2.3000e-03	NA	-3.0970e-02	NA	3.5882e+00	NA	6.9850e-02	NA	1.0168e+00	NA	7.4093e-01	NA	5.9502e-02	NA	-3.0458e-02	NA	4.8428e+00	NA	1.1739e+00	NA	1.0193e+00	NA	1.0227e+00	NA	1.0140e+00	NA	h2_z_insignificant	NA	not_EUR_plus_1	NA	h2_z_insignificant	NA	false	icd10-O36-both_sexes.tsv.bgz	icd10-O36-both_sexes.tsv.bgz.tbi	s3://pan-ukb-us-east-1/sumstats_flat_files/icd10-O36-both_sexes.tsv.bgz	s3://pan-ukb-us-east-1/sumstats_flat_files_tabix/icd10-O36-both_sexes.tsv.bgz.tbi	0bade331aaac4e3dc387c2f9112f78bd	1551545799	209d364fb1561419a8fa27de7dd415ab	2041215
icd10	O42	both_sexes			O42 Premature rupture of membranes	truncated: true	NA	Chapter XV Pregnancy, childbirth and the puerperium | O30-O48 Maternal care related to the fetus and amniotic cavity and possible delivery problems | O42 Premature rupture of membranes	1080	1080	0	NA	NA	NA	EUR	1		0	NA	NA	NA	NA	1080	NA	NA	NA	NA	NA	419451	NA	NA	NA	NA	NA	6.1923e-05	NA	NA	NA	NA	NA	2.3000e-03	NA	NA	NA	NA	NA	2.5085e-03	NA	NA	NA	NA	NA	9.3172e-02	NA	NA	NA	NA	NA	2.6923e-02	NA	NA	NA	NA	NA	1.0195e+00	NA	NA	NA	NA	NA	h2_z_insignificant	NA	false	icd10-O42-both_sexes.tsv.bgz	icd10-O42-both_sexes.tsv.bgz.tbi	s3://pan-ukb-us-east-1/sumstats_flat_files/icd10-O42-both_sexes.tsv.bgz	s3://pan-ukb-us-east-1/sumstats_flat_files_tabix/icd10-O42-both_sexes.tsv.bgz.tbi	8fbc6372cfc16379ae1f9f2456d052c3	538817589	15c4d7af887b3c87d7b8d844ab4f8870	1750794
icd10	O43	both_sexes			O43 Placental disorders	truncated: true	NA	Chapter XV Pregnancy, childbirth and the puerperium | O30-O48 Maternal care related to the fetus and amniotic cavity and possible delivery problems | O43 Placental disorders	244	244	0	NA	NA	NA	EUR	1		0	NA	NA	NA	NA	244	NA	NA	NA	NA	NA	420287	NA	NA	NA	NA	NA	2.8660e-01	NA	NA	NA	NA	NA	7.6000e-03	NA	NA	NA	NA	NA	3.9958e+01	NA	NA	NA	NA	NA	1.0596e+00	NA	NA	NA	NA	NA	3.7711e+01	NA	NA	NA	NA	NA	2.6104e+00	NA	NA	NA	NA	NA	fail_ratio	NA	false	icd10-O43-both_sexes.tsv.bgz	icd10-O43-both_sexes.tsv.bgz.tbi	s3://pan-ukb-us-east-1/sumstats_flat_files/icd10-O43-both_sexes.tsv.bgz	s3://pan-ukb-us-east-1/sumstats_flat_files_tabix/icd10-O43-both_sexes.tsv.bgz.tbi	9a1800eeefb7b0e425a449fb37eed515	528132828	bc20ea1c335aff0c78575b7fa768489c	1750386
icd10	O44	both_sexes			O44 Placenta praevia	truncated: true	NA	Chapter XV Pregnancy, childbirth and the puerperium | O30-O48 Maternal care related to the fetus and amniotic cavity and possible delivery problems | O44 Placenta praevia	185	185	0	NA	NA	NA	EUR	1		0	NA	NA	NA	NA	185	NA	NA	NA	NA	NA	420346	NA	NA	NA	NA	NA	9.3700e-02	NA	NA	NA	NA	NA	2.8000e-03	NA	NA	NA	NA	NA	1.6537e+01	NA	NA	NA	NA	NA	4.9418e-01	NA	NA	NA	NA	NA	3.3464e+01	NA	NA	NA	NA	NA	1.1303e+00	NA	NA	NA	NA	NA	not_EUR_plus_1	NA	false	icd10-O44-both_sexes.tsv.bgz	icd10-O44-both_sexes.tsv.bgz.tbi	s3://pan-ukb-us-east-1/sumstats_flat_files/icd10-O44-both_sexes.tsv.bgz	s3://pan-ukb-us-east-1/sumstats_flat_files_tabix/icd10-O44-both_sexes.tsv.bgz.tbi	0a69edb7c107cd602208b7d059703783	523441555	30daed5432c248a537eb0f7205ce73b9	1750049
icd10	O46	both_sexes			O46 Antepartum haemorrhage, not elsewhere classified	truncated: true	NA	Chapter XV Pregnancy, childbirth and the puerperium | O30-O48 Maternal care related to the fetus and amniotic cavity and possible delivery problems | O46 Antepartum haemorrhage, not elsewhere classified	634	634	0	NA	NA	NA	EUR	1		0	NA	NA	NA	NA	634	NA	NA	NA	NA	NA	419897	NA	NA	NA	NA	NA	5.7980e-01	NA	NA	NA	NA	NA	1.6500e-02	NA	NA	NA	NA	NA	3.6317e+01	NA	NA	NA	NA	NA	1.0335e+00	NA	NA	NA	NA	NA	3.5139e+01	NA	NA	NA	NA	NA	2.7781e+00	NA	NA	NA	NA	NA	fail_ratio	NA	false	icd10-O46-both_sexes.tsv.bgz	icd10-O46-both_sexes.tsv.bgz.tbi	s3://pan-ukb-us-east-1/sumstats_flat_files/icd10-O46-both_sexes.tsv.bgz	s3://pan-ukb-us-east-1/sumstats_flat_files_tabix/icd10-O46-both_sexes.tsv.bgz.tbi	d5b507908496e7d7df6063f70161bf93	534890183	e98b477848f47aaea983c96c1c9e3276	1751006
icd10	O47	both_sexes			O47 False labour	truncated: true	NA	Chapter XV Pregnancy, childbirth and the puerperium | O30-O48 Maternal care related to the fetus and amniotic cavity and possible delivery problems | O47 False labour	1070	1070	0	NA	NA	NA	EUR	1		0	NA	NA	NA	NA	1070	NA	NA	NA	NA	NA	419461	NA	NA	NA	NA	NA	1.2000e-03	NA	NA	NA	NA	NA	2.2000e-03	NA	NA	NA	NA	NA	4.8979e-02	NA	NA	NA	NA	NA	8.9795e-02	NA	NA	NA	NA	NA	5.4545e-01	NA	NA	NA	NA	NA	9.8533e-01	NA	NA	NA	NA	NA	h2_z_insignificant	NA	false	icd10-O47-both_sexes.tsv.bgz	icd10-O47-both_sexes.tsv.bgz.tbi	s3://pan-ukb-us-east-1/sumstats_flat_files/icd10-O47-both_sexes.tsv.bgz	s3://pan-ukb-us-east-1/sumstats_flat_files_tabix/icd10-O47-both_sexes.tsv.bgz.tbi	76378aeb8779d2ddb3caa662af10be07	538760977	e95671aab5dd40669f9d33697210a134	1751044
icd10	O60	both_sexes			O60 Preterm delivery	truncated: true	NA	Chapter XV Pregnancy, childbirth and the puerperium | O60-O75 Complications of labour and delivery | O60 Preterm delivery	646	646	0	NA	NA	NA	EUR	1		0	NA	NA	NA	NA	646	NA	NA	NA	NA	NA	419885	NA	NA	NA	NA	NA	6.9100e-02	NA	NA	NA	NA	NA	2.2000e-03	NA	NA	NA	NA	NA	4.2618e+00	NA	NA	NA	NA	NA	1.3569e-01	NA	NA	NA	NA	NA	3.1409e+01	NA	NA	NA	NA	NA	7.2051e-01	NA	NA	NA	NA	NA	out_of_bounds_lambda	NA	false	icd10-O60-both_sexes.tsv.bgz	icd10-O60-both_sexes.tsv.bgz.tbi	s3://pan-ukb-us-east-1/sumstats_flat_files/icd10-O60-both_sexes.tsv.bgz	s3://pan-ukb-us-east-1/sumstats_flat_files_tabix/icd10-O60-both_sexes.tsv.bgz.tbi	c25e2784eef972dd46d5d747824fdece	535099896	66999c29d87a4df0550d7eb00d752bb6	1751040
icd10	O61	both_sexes			O61 Failed induction of labour	truncated: true	NA	Chapter XV Pregnancy, childbirth and the puerperium | O60-O75 Complications of labour and delivery | O61 Failed induction of labour	154	154	0	NA	NA	NA	EUR	1		0	NA	NA	NA	NA	154	NA	NA	NA	NA	NA	420377	NA	NA	NA	NA	NA	1.3280e-01	NA	NA	NA	NA	NA	3.8000e-03	NA	NA	NA	NA	NA	2.7424e+01	NA	NA	NA	NA	NA	7.8473e-01	NA	NA	NA	NA	NA	3.4947e+01	NA	NA	NA	NA	NA	1.7452e+00	NA	NA	NA	NA	NA	not_EUR_plus_1	NA	false	icd10-O61-both_sexes.tsv.bgz	icd10-O61-both_sexes.tsv.bgz.tbi	s3://pan-ukb-us-east-1/sumstats_flat_files/icd10-O61-both_sexes.tsv.bgz	s3://pan-ukb-us-east-1/sumstats_flat_files_tabix/icd10-O61-both_sexes.tsv.bgz.tbi	28b8096189ce77d6faee185c7bf251a9	524321801	d6ac4708e443ac8d91f8276348fdefe3	1750280
icd10	O62	both_sexes			O62 Abnormalities of forces of labour	truncated: true	NA	Chapter XV Pregnancy, childbirth and the puerperium | O60-O75 Complications of labour and delivery | O62 Abnormalities of forces of labour	439	439	0	NA	NA	NA	EUR	1		0	NA	NA	NA	NA	439	NA	NA	NA	NA	NA	420092	NA	NA	NA	NA	NA	4.3000e-03	NA	NA	NA	NA	NA	2.1000e-03	NA	NA	NA	NA	NA	3.6553e-01	NA	NA	NA	NA	NA	1.7851e-01	NA	NA	NA	NA	NA	2.0476e+00	NA	NA	NA	NA	NA	1.0385e+00	NA	NA	NA	NA	NA	h2_z_insignificant	NA	false	icd10-O62-both_sexes.tsv.bgz	icd10-O62-both_sexes.tsv.bgz.tbi	s3://pan-ukb-us-east-1/sumstats_flat_files/icd10-O62-both_sexes.tsv.bgz	s3://pan-ukb-us-east-1/sumstats_flat_files_tabix/icd10-O62-both_sexes.tsv.bgz.tbi	9e0961cba28091f9122309626c8b031f	530060981	7a7892f9c3e9ca4f43cd4b64339a2c6a	1750316
icd10	O63	both_sexes			O63 Long labour	truncated: true	NA	Chapter XV Pregnancy, childbirth and the puerperium | O60-O75 Complications of labour and delivery | O63 Long labour	1991	1991	0	NA	NA	NA	CSA,EUR	2		0	NA	NA	50	NA	1941	NA	NA	NA	8826	NA	418590	NA	NA	NA	1.6212e-01	NA	4.2000e-03	NA	NA	NA	4.0057e-02	NA	2.2000e-03	NA	NA	NA	3.5133e+00	NA	1.0644e-01	NA	NA	NA	8.6807e-01	NA	5.5753e-02	NA	NA	NA	4.0473e+00	NA	1.9091e+00	NA	NA	NA	1.0153e+00	NA	1.0700e+00	NA	NA	NA	not_EUR_plus_1	NA	h2_z_insignificant	NA	false	icd10-O63-both_sexes.tsv.bgz	icd10-O63-both_sexes.tsv.bgz.tbi	s3://pan-ukb-us-east-1/sumstats_flat_files/icd10-O63-both_sexes.tsv.bgz	s3://pan-ukb-us-east-1/sumstats_flat_files_tabix/icd10-O63-both_sexes.tsv.bgz.tbi	4315404c32484a49aa42ea8421949481	1075591851	42d9e9b9d26596af5e452aad92086f1f	1923632
icd10	O64	both_sexes			O64 Obstructed labour due to malposition and malpresentation of foetus	truncated: true	NA	Chapter XV Pregnancy, childbirth and the puerperium | O60-O75 Complications of labour and delivery | O64 Obstructed labour due to malposition and malpresentation of foetus	421	421	0	NA	NA	NA	EUR	1		0	NA	NA	NA	NA	421	NA	NA	NA	NA	NA	420110	NA	NA	NA	NA	NA	2.5000e-03	NA	NA	NA	NA	NA	2.1000e-03	NA	NA	NA	NA	NA	2.2009e-01	NA	NA	NA	NA	NA	1.8487e-01	NA	NA	NA	NA	NA	1.1905e+00	NA	NA	NA	NA	NA	9.9388e-01	NA	NA	NA	NA	NA	h2_z_insignificant	NA	false	icd10-O64-both_sexes.tsv.bgz	icd10-O64-both_sexes.tsv.bgz.tbi	s3://pan-ukb-us-east-1/sumstats_flat_files/icd10-O64-both_sexes.tsv.bgz	s3://pan-ukb-us-east-1/sumstats_flat_files_tabix/icd10-O64-both_sexes.tsv.bgz.tbi	aa8c0b152f4488322b05b5c3fa55ece1	529773767	5ebdb3390822324f3ebee5139430cc81	1750366
icd10	O68	both_sexes			O68 Labour and delivery complicated by foetal stress [distress]	truncated: true	NA	Chapter XV Pregnancy, childbirth and the puerperium | O60-O75 Complications of labour and delivery | O68 Labour and delivery complicated by foetal stress [distress]	3574	3574	0	NA	NA	NA	AFR,CSA,EUR	3		0	145	NA	107	NA	3322	NA	6491	NA	8769	NA	417209	NA	-2.0313e-01	NA	1.2722e-01	NA	-4.7000e-03	NA	8.5514e-02	NA	4.4252e-02	NA	2.2000e-03	NA	-1.5943e+00	NA	1.5408e+00	NA	-7.8387e-02	NA	6.7116e-01	NA	5.3596e-01	NA	3.6692e-02	NA	-2.3754e+00	NA	2.8748e+00	NA	-2.1364e+00	NA	9.9631e-01	NA	1.0062e+00	NA	1.0253e+00	NA	h2_z_insignificant	NA	h2_z_insignificant	NA	h2_z_insignificant	NA	false	icd10-O68-both_sexes.tsv.bgz	icd10-O68-both_sexes.tsv.bgz.tbi	s3://pan-ukb-us-east-1/sumstats_flat_files/icd10-O68-both_sexes.tsv.bgz	s3://pan-ukb-us-east-1/sumstats_flat_files_tabix/icd10-O68-both_sexes.tsv.bgz.tbi	7b60a01b5cc8b8be3168e9fd46afe8ea	1599939509	6f09f1700a0185641f9645d3af053b24	2049342
icd10	O70	both_sexes			O70 Perineal laceration during delivery	truncated: true	NA	Chapter XV Pregnancy, childbirth and the puerperium | O60-O75 Complications of labour and delivery | O70 Perineal laceration during delivery	5769	5769	0	NA	NA	NA	AFR,CSA,EAS,EUR	4		0	138	NA	135	67	5429	NA	6498	NA	8741	2642	415102	NA	-8.8714e-02	NA	1.8184e-01	9.2947e-02	3.2000e-03	NA	8.5236e-02	NA	3.6582e-02	1.0736e-01	2.4000e-03	NA	-7.2128e-01	NA	1.8544e+00	6.6830e-01	3.6830e-02	NA	6.9300e-01	NA	3.7306e-01	7.7190e-01	2.7623e-02	NA	-1.0408e+00	NA	4.9707e+00	8.6578e-01	1.3333e+00	NA	9.8185e-01	NA	1.0257e+00	1.0057e+00	9.9780e-01	NA	h2_z_insignificant	NA	not_EUR_plus_1	h2_z_insignificant	h2_z_insignificant	NA	false	icd10-O70-both_sexes.tsv.bgz	icd10-O70-both_sexes.tsv.bgz.tbi	s3://pan-ukb-us-east-1/sumstats_flat_files/icd10-O70-both_sexes.tsv.bgz	s3://pan-ukb-us-east-1/sumstats_flat_files_tabix/icd10-O70-both_sexes.tsv.bgz.tbi	bfa337bf639970a2a2715549a0ddaf2b	1820052837	98bba569f38e535c3c449332e9f441fb	2114627
icd10	O72	both_sexes			O72 Postpartum haemorrhage	truncated: true	NA	Chapter XV Pregnancy, childbirth and the puerperium | O60-O75 Complications of labour and delivery | O72 Postpartum haemorrhage	1422	1422	0	NA	NA	NA	AFR,CSA,EUR	3		0	51	NA	50	NA	1321	NA	6585	NA	8826	NA	419210	NA	-3.0199e-01	NA	2.0590e-01	NA	4.8900e-02	NA	8.5872e-02	NA	4.3825e-02	NA	2.2000e-03	NA	-5.1439e+00	NA	4.4619e+00	NA	1.6838e+00	NA	1.4627e+00	NA	9.4972e-01	NA	7.5753e-02	NA	-3.5167e+00	NA	4.6981e+00	NA	2.2227e+01	NA	1.0298e+00	NA	1.0226e+00	NA	6.9135e-01	NA	h2_z_insignificant	NA	out_of_bounds_lambda	NA	out_of_bounds_lambda	NA	false	icd10-O72-both_sexes.tsv.bgz	icd10-O72-both_sexes.tsv.bgz.tbi	s3://pan-ukb-us-east-1/sumstats_flat_files/icd10-O72-both_sexes.tsv.bgz	s3://pan-ukb-us-east-1/sumstats_flat_files_tabix/icd10-O72-both_sexes.tsv.bgz.tbi	d74fae0393227a3fb2193799b25e18b9	1519057053	53485be815320690a80db057d086dfc5	2036569
icd10	O75	both_sexes			O75 Other complications of labour and delivery, not elsewhere classified	truncated: true	NA	Chapter XV Pregnancy, childbirth and the puerperium | O60-O75 Complications of labour and delivery | O75 Other complications of labour and delivery, not elsewhere classified	757	757	0	NA	NA	NA	EUR	1		0	NA	NA	NA	NA	757	NA	NA	NA	NA	NA	419774	NA	NA	NA	NA	NA	-2.4000e-03	NA	NA	NA	NA	NA	2.0000e-03	NA	NA	NA	NA	NA	-1.2991e-01	NA	NA	NA	NA	NA	1.0826e-01	NA	NA	NA	NA	NA	-1.2000e+00	NA	NA	NA	NA	NA	1.0391e+00	NA	NA	NA	NA	NA	h2_z_insignificant	NA	false	icd10-O75-both_sexes.tsv.bgz	icd10-O75-both_sexes.tsv.bgz.tbi	s3://pan-ukb-us-east-1/sumstats_flat_files/icd10-O75-both_sexes.tsv.bgz	s3://pan-ukb-us-east-1/sumstats_flat_files_tabix/icd10-O75-both_sexes.tsv.bgz.tbi	7d899cd493512400e7c136b6870c7ae1	535637865	1909f2c5824b1edb243c57926e469ce0	1751087
icd10	O80	both_sexes			O80 Single spontaneous delivery	truncated: true	NA	Chapter XV Pregnancy, childbirth and the puerperium | O80-O84 Delivery | O80 Single spontaneous delivery	2148	2148	0	NA	NA	NA	AFR,EUR	2		0	107	NA	NA	NA	2041	NA	6529	NA	NA	NA	418490	NA	1.1936e-02	NA	NA	NA	4.6000e-03	NA	7.6314e-02	NA	NA	NA	2.0000e-03	NA	1.1663e-01	NA	NA	NA	1.1205e-01	NA	7.4567e-01	NA	NA	NA	4.8716e-02	NA	1.5641e-01	NA	NA	NA	2.3000e+00	NA	9.9165e-01	NA	NA	NA	1.0277e+00	NA	h2_z_insignificant	NA	NA	NA	h2_z_insignificant	NA	false	icd10-O80-both_sexes.tsv.bgz	icd10-O80-both_sexes.tsv.bgz.tbi	s3://pan-ukb-us-east-1/sumstats_flat_files/icd10-O80-both_sexes.tsv.bgz	s3://pan-ukb-us-east-1/sumstats_flat_files_tabix/icd10-O80-both_sexes.tsv.bgz.tbi	3d6bb2a058a063cb5a2bccb55ca073c2	1265173493	cddef9a2e4eefde6e521f44c27b4f968	1960307
icd10	O81	both_sexes			O81 Single delivery by forceps and vacuum extractor	truncated: true	NA	Chapter XV Pregnancy, childbirth and the puerperium | O80-O84 Delivery | O81 Single delivery by forceps and vacuum extractor	151	151	0	NA	NA	NA	EUR	1		0	NA	NA	NA	NA	151	NA	NA	NA	NA	NA	420380	NA	NA	NA	NA	NA	4.5200e-02	NA	NA	NA	NA	NA	1.7000e-03	NA	NA	NA	NA	NA	9.4931e+00	NA	NA	NA	NA	NA	3.5704e-01	NA	NA	NA	NA	NA	2.6588e+01	NA	NA	NA	NA	NA	8.2920e-01	NA	NA	NA	NA	NA	out_of_bounds_lambda	NA	false	icd10-O81-both_sexes.tsv.bgz	icd10-O81-both_sexes.tsv.bgz.tbi	s3://pan-ukb-us-east-1/sumstats_flat_files/icd10-O81-both_sexes.tsv.bgz	s3://pan-ukb-us-east-1/sumstats_flat_files_tabix/icd10-O81-both_sexes.tsv.bgz.tbi	2d8d260fbce2c3bab379c6ff29587285	524084943	48e0395b6028b86adce7e14abc7c107a	1749998
icd10	O86	both_sexes			O86 Other puerperal infections	truncated: true	NA	Chapter XV Pregnancy, childbirth and the puerperium | O85-O92 Complications predominantly related to the puerperium | O86 Other puerperal infections	209	209	0	NA	NA	NA	EUR	1		0	NA	NA	NA	NA	209	NA	NA	NA	NA	NA	420322	NA	NA	NA	NA	NA	3.3070e-01	NA	NA	NA	NA	NA	9.0000e-03	NA	NA	NA	NA	NA	5.2596e+01	NA	NA	NA	NA	NA	1.4314e+00	NA	NA	NA	NA	NA	3.6744e+01	NA	NA	NA	NA	NA	3.0791e+00	NA	NA	NA	NA	NA	fail_ratio	NA	false	icd10-O86-both_sexes.tsv.bgz	icd10-O86-both_sexes.tsv.bgz.tbi	s3://pan-ukb-us-east-1/sumstats_flat_files/icd10-O86-both_sexes.tsv.bgz	s3://pan-ukb-us-east-1/sumstats_flat_files_tabix/icd10-O86-both_sexes.tsv.bgz.tbi	cc89fa8083ac3cdd966a5f9aaa8df398	525916734	d4f0642e777a25b40d921ba13c4d1ec0	1750512
icd10	O99	both_sexes			O99 Other maternal diseases classifiable elsewhere but complicating pregnancy, childbirth and the puerperium	truncated: true	NA	Chapter XV Pregnancy, childbirth and the puerperium | O94-O99 Other obstetric conditions, not elsewhere classified | O99 Other maternal diseases classifiable elsewhere but complicating pregnancy, childbirth and the puerperium	1903	1903	0	NA	NA	NA	AFR,CSA,EUR	3		0	80	NA	86	NA	1737	NA	6556	NA	8790	NA	418794	NA	-7.5153e-05	NA	2.0904e-01	NA	4.0000e-04	NA	7.5011e-02	NA	3.9444e-02	NA	2.0000e-03	NA	-9.1021e-04	NA	2.9839e+00	NA	1.1068e-02	NA	9.0848e-01	NA	5.6303e-01	NA	5.5342e-02	NA	-1.0019e-03	NA	5.2997e+00	NA	2.0000e-01	NA	1.0148e+00	NA	9.9386e-01	NA	1.0096e+00	NA	h2_z_insignificant	NA	not_EUR_plus_1	NA	h2_z_insignificant	NA	false	icd10-O99-both_sexes.tsv.bgz	icd10-O99-both_sexes.tsv.bgz.tbi	s3://pan-ukb-us-east-1/sumstats_flat_files/icd10-O99-both_sexes.tsv.bgz	s3://pan-ukb-us-east-1/sumstats_flat_files_tabix/icd10-O99-both_sexes.tsv.bgz.tbi	8f746a99f505b789ae6bdf969fa613e4	1555608431	bfabc45fdd4aa0b216099ce080c9a8ca	2041549
icd10	Q05	both_sexes			Q05 Spina bifida	truncated: true	NA	Chapter XVII Congenital malformations, deformations and chromosomal abnormalities | Q00-Q07 Congenital malformations of the nervous system | Q05 Spina bifida	170	101	69	NA	NA	NA	EUR	1		0	NA	NA	NA	NA	170	NA	NA	NA	NA	NA	420361	NA	NA	NA	NA	NA	1.6000e-03	NA	NA	NA	NA	NA	2.5000e-03	NA	NA	NA	NA	NA	3.0357e-01	NA	NA	NA	NA	NA	4.7433e-01	NA	NA	NA	NA	NA	6.4000e-01	NA	NA	NA	NA	NA	9.7723e-01	NA	NA	NA	NA	NA	h2_z_insignificant	NA	false	icd10-Q05-both_sexes.tsv.bgz	icd10-Q05-both_sexes.tsv.bgz.tbi	s3://pan-ukb-us-east-1/sumstats_flat_files/icd10-Q05-both_sexes.tsv.bgz	s3://pan-ukb-us-east-1/sumstats_flat_files_tabix/icd10-Q05-both_sexes.tsv.bgz.tbi	e54fe9bc0f52aeca25cde3b890a7efad	517157376	e363af5f08dfe95bb64744c2cdbacb45	1750247
icd10	Q18	both_sexes			Q18 Other congenital malformations of face and neck	truncated: true	NA	Chapter XVII Congenital malformations, deformations and chromosomal abnormalities | Q10-Q18 Congenital malformations of eye, ear, face and neck | Q18 Other congenital malformations of face and neck	138	73	65	NA	NA	NA	EUR	1		0	NA	NA	NA	NA	138	NA	NA	NA	NA	NA	420393	NA	NA	NA	NA	NA	1.6000e-03	NA	NA	NA	NA	NA	2.2000e-03	NA	NA	NA	NA	NA	3.6307e-01	NA	NA	NA	NA	NA	4.9922e-01	NA	NA	NA	NA	NA	7.2727e-01	NA	NA	NA	NA	NA	1.0044e+00	NA	NA	NA	NA	NA	h2_z_insignificant	NA	false	icd10-Q18-both_sexes.tsv.bgz	icd10-Q18-both_sexes.tsv.bgz.tbi	s3://pan-ukb-us-east-1/sumstats_flat_files/icd10-Q18-both_sexes.tsv.bgz	s3://pan-ukb-us-east-1/sumstats_flat_files_tabix/icd10-Q18-both_sexes.tsv.bgz.tbi	20f18927e913bb620cdd2762c7a1adac	514441198	dfa9a07eda67986d6f0b08a447e15f09	1750098
icd10	Q21	both_sexes			Q21 Congenital malformations of cardiac septa	truncated: true	NA	Chapter XVII Congenital malformations, deformations and chromosomal abnormalities | Q20-Q28 Congenital malformations of the circulatory system | Q21 Congenital malformations of cardiac septa	687	366	321	NA	NA	NA	EUR	1		0	NA	NA	NA	NA	687	NA	NA	NA	NA	NA	419844	NA	NA	NA	NA	NA	1.9000e-03	NA	NA	NA	NA	NA	2.1000e-03	NA	NA	NA	NA	NA	1.1139e-01	NA	NA	NA	NA	NA	1.2311e-01	NA	NA	NA	NA	NA	9.0476e-01	NA	NA	NA	NA	NA	1.0206e+00	NA	NA	NA	NA	NA	h2_z_insignificant	NA	false	icd10-Q21-both_sexes.tsv.bgz	icd10-Q21-both_sexes.tsv.bgz.tbi	s3://pan-ukb-us-east-1/sumstats_flat_files/icd10-Q21-both_sexes.tsv.bgz	s3://pan-ukb-us-east-1/sumstats_flat_files_tabix/icd10-Q21-both_sexes.tsv.bgz.tbi	ece2677d68011710f1680b3784e81419	535029417	49e69335b9492da96933d4b14045cdd5	1750918
icd10	Q23	both_sexes			Q23 Congenital malformations of aortic and mitral valves	truncated: true	NA	Chapter XVII Congenital malformations, deformations and chromosomal abnormalities | Q20-Q28 Congenital malformations of the circulatory system | Q23 Congenital malformations of aortic and mitral valves	295	99	196	NA	NA	NA	EUR	1		0	NA	NA	NA	NA	295	NA	NA	NA	NA	NA	420236	NA	NA	NA	NA	NA	5.3000e-03	NA	NA	NA	NA	NA	2.3000e-03	NA	NA	NA	NA	NA	6.2920e-01	NA	NA	NA	NA	NA	2.7305e-01	NA	NA	NA	NA	NA	2.3043e+00	NA	NA	NA	NA	NA	9.9562e-01	NA	NA	NA	NA	NA	h2_z_insignificant	NA	false	icd10-Q23-both_sexes.tsv.bgz	icd10-Q23-both_sexes.tsv.bgz.tbi	s3://pan-ukb-us-east-1/sumstats_flat_files/icd10-Q23-both_sexes.tsv.bgz	s3://pan-ukb-us-east-1/sumstats_flat_files_tabix/icd10-Q23-both_sexes.tsv.bgz.tbi	622c1f3bba3869d7827e18d1d53afa60	525518439	beebf6ef52c3cdc700d8a009712dd7c1	1750400
icd10	Q24	both_sexes			Q24 Other congenital malformations of heart	truncated: true	NA	Chapter XVII Congenital malformations, deformations and chromosomal abnormalities | Q20-Q28 Congenital malformations of the circulatory system | Q24 Other congenital malformations of heart	174	86	88	NA	NA	NA	EUR	1		0	NA	NA	NA	NA	174	NA	NA	NA	NA	NA	420357	NA	NA	NA	NA	NA	4.0000e-03	NA	NA	NA	NA	NA	2.1000e-03	NA	NA	NA	NA	NA	7.4397e-01	NA	NA	NA	NA	NA	3.9058e-01	NA	NA	NA	NA	NA	1.9048e+00	NA	NA	NA	NA	NA	9.7148e-01	NA	NA	NA	NA	NA	h2_z_insignificant	NA	false	icd10-Q24-both_sexes.tsv.bgz	icd10-Q24-both_sexes.tsv.bgz.tbi	s3://pan-ukb-us-east-1/sumstats_flat_files/icd10-Q24-both_sexes.tsv.bgz	s3://pan-ukb-us-east-1/sumstats_flat_files_tabix/icd10-Q24-both_sexes.tsv.bgz.tbi	a8107318a9eb5dc56116a1f5c2c964c4	517449137	b1d8e29bff8c0da6acf943f588675c53	1750181
icd10	Q25	both_sexes			Q25 Congenital malformations of great arteries	truncated: true	NA	Chapter XVII Congenital malformations, deformations and chromosomal abnormalities | Q20-Q28 Congenital malformations of the circulatory system | Q25 Congenital malformations of great arteries	111	56	55	NA	NA	NA	EUR	1		0	NA	NA	NA	NA	111	NA	NA	NA	NA	NA	420420	NA	NA	NA	NA	NA	4.8000e-03	NA	NA	NA	NA	NA	2.2000e-03	NA	NA	NA	NA	NA	1.3141e+00	NA	NA	NA	NA	NA	6.0230e-01	NA	NA	NA	NA	NA	2.1818e+00	NA	NA	NA	NA	NA	1.0105e+00	NA	NA	NA	NA	NA	h2_z_insignificant	NA	false	icd10-Q25-both_sexes.tsv.bgz	icd10-Q25-both_sexes.tsv.bgz.tbi	s3://pan-ukb-us-east-1/sumstats_flat_files/icd10-Q25-both_sexes.tsv.bgz	s3://pan-ukb-us-east-1/sumstats_flat_files_tabix/icd10-Q25-both_sexes.tsv.bgz.tbi	45cccae22cd13f535b0d4aa88126f2e8	512116319	d2c307010d7855ca437d299bc1aa8d8c	1749533
icd10	Q27	both_sexes			Q27 Other congenital malformations of peripheral vascular system	truncated: true	NA	Chapter XVII Congenital malformations, deformations and chromosomal abnormalities | Q20-Q28 Congenital malformations of the circulatory system | Q27 Other congenital malformations of peripheral vascular system	163	91	72	NA	NA	NA	EUR	1		0	NA	NA	NA	NA	163	NA	NA	NA	NA	NA	420368	NA	NA	NA	NA	NA	2.5000e-03	NA	NA	NA	NA	NA	2.2000e-03	NA	NA	NA	NA	NA	4.9173e-01	NA	NA	NA	NA	NA	4.3272e-01	NA	NA	NA	NA	NA	1.1364e+00	NA	NA	NA	NA	NA	9.9218e-01	NA	NA	NA	NA	NA	h2_z_insignificant	NA	false	icd10-Q27-both_sexes.tsv.bgz	icd10-Q27-both_sexes.tsv.bgz.tbi	s3://pan-ukb-us-east-1/sumstats_flat_files/icd10-Q27-both_sexes.tsv.bgz	s3://pan-ukb-us-east-1/sumstats_flat_files_tabix/icd10-Q27-both_sexes.tsv.bgz.tbi	b832d6b550426ba5ab73ac0d2f20881a	516318731	c2a304fc3a839f16421675dd1078f9f9	1749559
icd10	Q28	both_sexes			Q28 Other congenital malformations of circulatory system	truncated: true	NA	Chapter XVII Congenital malformations, deformations and chromosomal abnormalities | Q20-Q28 Congenital malformations of the circulatory system | Q28 Other congenital malformations of circulatory system	154	75	79	NA	NA	NA	EUR	1		0	NA	NA	NA	NA	154	NA	NA	NA	NA	NA	420377	NA	NA	NA	NA	NA	2.5000e-03	NA	NA	NA	NA	NA	2.2000e-03	NA	NA	NA	NA	NA	5.1627e-01	NA	NA	NA	NA	NA	4.5432e-01	NA	NA	NA	NA	NA	1.1364e+00	NA	NA	NA	NA	NA	9.9673e-01	NA	NA	NA	NA	NA	h2_z_insignificant	NA	false	icd10-Q28-both_sexes.tsv.bgz	icd10-Q28-both_sexes.tsv.bgz.tbi	s3://pan-ukb-us-east-1/sumstats_flat_files/icd10-Q28-both_sexes.tsv.bgz	s3://pan-ukb-us-east-1/sumstats_flat_files_tabix/icd10-Q28-both_sexes.tsv.bgz.tbi	e78c1c3399a6ed9ba6cff40ebd41d6aa	515695520	b7d09eba3f6c6a434b9aa7a9ce7bc647	1750120
icd10	Q38	both_sexes			Q38 Other congenital malformations of tongue, mouth and pharynx	truncated: true	NA	Chapter XVII Congenital malformations, deformations and chromosomal abnormalities | Q38-Q45 Other congenital malformations of the digestive system | Q38 Other congenital malformations of tongue, mouth and pharynx	245	88	157	NA	NA	NA	EUR	1		0	NA	NA	NA	NA	245	NA	NA	NA	NA	NA	420286	NA	NA	NA	NA	NA	5.4000e-03	NA	NA	NA	NA	NA	2.3000e-03	NA	NA	NA	NA	NA	7.5026e-01	NA	NA	NA	NA	NA	3.1955e-01	NA	NA	NA	NA	NA	2.3478e+00	NA	NA	NA	NA	NA	1.0061e+00	NA	NA	NA	NA	NA	h2_z_insignificant	NA	false	icd10-Q38-both_sexes.tsv.bgz	icd10-Q38-both_sexes.tsv.bgz.tbi	s3://pan-ukb-us-east-1/sumstats_flat_files/icd10-Q38-both_sexes.tsv.bgz	s3://pan-ukb-us-east-1/sumstats_flat_files_tabix/icd10-Q38-both_sexes.tsv.bgz.tbi	2eb34639ef52cc718952328eaa9669bb	522668152	44f15ee4f0b3792ae448ae3beb4980a2	1750171
icd10	Q39	both_sexes			Q39 Congenital malformations of oesophagus	truncated: true	NA	Chapter XVII Congenital malformations, deformations and chromosomal abnormalities | Q38-Q45 Other congenital malformations of the digestive system | Q39 Congenital malformations of oesophagus	102	48	54	NA	NA	NA	EUR	1		0	NA	NA	NA	NA	102	NA	NA	NA	NA	NA	420429	NA	NA	NA	NA	NA	1.2000e-03	NA	NA	NA	NA	NA	2.1000e-03	NA	NA	NA	NA	NA	3.5345e-01	NA	NA	NA	NA	NA	6.1854e-01	NA	NA	NA	NA	NA	5.7143e-01	NA	NA	NA	NA	NA	9.8119e-01	NA	NA	NA	NA	NA	h2_z_insignificant	NA	false	icd10-Q39-both_sexes.tsv.bgz	icd10-Q39-both_sexes.tsv.bgz.tbi	s3://pan-ukb-us-east-1/sumstats_flat_files/icd10-Q39-both_sexes.tsv.bgz	s3://pan-ukb-us-east-1/sumstats_flat_files_tabix/icd10-Q39-both_sexes.tsv.bgz.tbi	f47452171f042d2bfe6d0403576790d0	510909626	f1bd19e183a2098d46994cb46a6f4a38	1749526
icd10	Q43	both_sexes			Q43 Other congenital malformations of intestine	truncated: true	NA	Chapter XVII Congenital malformations, deformations and chromosomal abnormalities | Q38-Q45 Other congenital malformations of the digestive system | Q43 Other congenital malformations of intestine	259	129	130	NA	NA	NA	EUR	1		0	NA	NA	NA	NA	259	NA	NA	NA	NA	NA	420272	NA	NA	NA	NA	NA	2.1000e-03	NA	NA	NA	NA	NA	2.1000e-03	NA	NA	NA	NA	NA	2.7833e-01	NA	NA	NA	NA	NA	2.7833e-01	NA	NA	NA	NA	NA	1.0000e+00	NA	NA	NA	NA	NA	9.7481e-01	NA	NA	NA	NA	NA	h2_z_insignificant	NA	false	icd10-Q43-both_sexes.tsv.bgz	icd10-Q43-both_sexes.tsv.bgz.tbi	s3://pan-ukb-us-east-1/sumstats_flat_files/icd10-Q43-both_sexes.tsv.bgz	s3://pan-ukb-us-east-1/sumstats_flat_files_tabix/icd10-Q43-both_sexes.tsv.bgz.tbi	40667fa635e038186deb573bb879a374	524117860	01ec779a7f2943735aba12381fc1d892	1750182
icd10	Q50	both_sexes			Q50 Congenital malformations of ovaries, Fallopian tubes and broad ligaments	truncated: true	NA	Chapter XVII Congenital malformations, deformations and chromosomal abnormalities | Q50-Q56 Congenital malformations of genital organs | Q50 Congenital malformations of ovaries, Fallopian tubes and broad ligaments	200	200	0	NA	NA	NA	EUR	1		0	NA	NA	NA	NA	200	NA	NA	NA	NA	NA	420331	NA	NA	NA	NA	NA	5.5000e-03	NA	NA	NA	NA	NA	2.1000e-03	NA	NA	NA	NA	NA	9.0820e-01	NA	NA	NA	NA	NA	3.4677e-01	NA	NA	NA	NA	NA	2.6190e+00	NA	NA	NA	NA	NA	9.9996e-01	NA	NA	NA	NA	NA	h2_z_insignificant	NA	false	icd10-Q50-both_sexes.tsv.bgz	icd10-Q50-both_sexes.tsv.bgz.tbi	s3://pan-ukb-us-east-1/sumstats_flat_files/icd10-Q50-both_sexes.tsv.bgz	s3://pan-ukb-us-east-1/sumstats_flat_files_tabix/icd10-Q50-both_sexes.tsv.bgz.tbi	aeefbfe944eac37db4e40fee325b0098	517776730	6f192ea20a2aacae6d5884b88e40ad23	1749755
icd10	Q51	both_sexes			Q51 Congenital malformations of uterus and cervix	truncated: true	NA	Chapter XVII Congenital malformations, deformations and chromosomal abnormalities | Q50-Q56 Congenital malformations of genital organs | Q51 Congenital malformations of uterus and cervix	221	221	0	NA	NA	NA	EUR	1		0	NA	NA	NA	NA	221	NA	NA	NA	NA	NA	420310	NA	NA	NA	NA	NA	4.9000e-03	NA	NA	NA	NA	NA	2.1000e-03	NA	NA	NA	NA	NA	7.4313e-01	NA	NA	NA	NA	NA	3.1849e-01	NA	NA	NA	NA	NA	2.3333e+00	NA	NA	NA	NA	NA	9.8890e-01	NA	NA	NA	NA	NA	h2_z_insignificant	NA	false	icd10-Q51-both_sexes.tsv.bgz	icd10-Q51-both_sexes.tsv.bgz.tbi	s3://pan-ukb-us-east-1/sumstats_flat_files/icd10-Q51-both_sexes.tsv.bgz	s3://pan-ukb-us-east-1/sumstats_flat_files_tabix/icd10-Q51-both_sexes.tsv.bgz.tbi	bb569ab11fd8362b8c2f8689de73ea9f	521143372	850ee93fcf6526e27c025648fc5ac2f5	1750225
icd10	Q54	both_sexes			Q54 Hypospadias	truncated: true	NA	Chapter XVII Congenital malformations, deformations and chromosomal abnormalities | Q50-Q56 Congenital malformations of genital organs | Q54 Hypospadias	145	0	145	NA	NA	NA	EUR	1		0	NA	NA	NA	NA	145	NA	NA	NA	NA	NA	420386	NA	NA	NA	NA	NA	3.0000e-03	NA	NA	NA	NA	NA	2.1000e-03	NA	NA	NA	NA	NA	6.5240e-01	NA	NA	NA	NA	NA	4.5668e-01	NA	NA	NA	NA	NA	1.4286e+00	NA	NA	NA	NA	NA	9.8714e-01	NA	NA	NA	NA	NA	h2_z_insignificant	NA	false	icd10-Q54-both_sexes.tsv.bgz	icd10-Q54-both_sexes.tsv.bgz.tbi	s3://pan-ukb-us-east-1/sumstats_flat_files/icd10-Q54-both_sexes.tsv.bgz	s3://pan-ukb-us-east-1/sumstats_flat_files_tabix/icd10-Q54-both_sexes.tsv.bgz.tbi	7347db6b6539b426cceca16af09c0ab2	514738085	6a7bd75d94afcf40f95fb0cc9c4174cc	1750110
icd10	Q60	both_sexes			Q60 Renal agenesis and other reduction defects of kidney	truncated: true	NA	Chapter XVII Congenital malformations, deformations and chromosomal abnormalities | Q60-Q64 Congenital malformations of the urinary system | Q60 Renal agenesis and other reduction defects of kidney	149	63	86	NA	NA	NA	EUR	1		0	NA	NA	NA	NA	149	NA	NA	NA	NA	NA	420382	NA	NA	NA	NA	NA	2.9000e-03	NA	NA	NA	NA	NA	2.3000e-03	NA	NA	NA	NA	NA	6.1609e-01	NA	NA	NA	NA	NA	4.8862e-01	NA	NA	NA	NA	NA	1.2609e+00	NA	NA	NA	NA	NA	1.0025e+00	NA	NA	NA	NA	NA	h2_z_insignificant	NA	false	icd10-Q60-both_sexes.tsv.bgz	icd10-Q60-both_sexes.tsv.bgz.tbi	s3://pan-ukb-us-east-1/sumstats_flat_files/icd10-Q60-both_sexes.tsv.bgz	s3://pan-ukb-us-east-1/sumstats_flat_files_tabix/icd10-Q60-both_sexes.tsv.bgz.tbi	8023cac57be133a40e189a0c07194f8e	515421999	8fb3050afcfe769de3b47453734b1976	1750054
icd10	Q61	both_sexes			Q61 Cystic kidney disease	truncated: true	NA	Chapter XVII Congenital malformations, deformations and chromosomal abnormalities | Q60-Q64 Congenital malformations of the urinary system | Q61 Cystic kidney disease	502	223	279	NA	NA	NA	EUR	1		0	NA	NA	NA	NA	502	NA	NA	NA	NA	NA	420029	NA	NA	NA	NA	NA	5.0000e-04	NA	NA	NA	NA	NA	2.0000e-03	NA	NA	NA	NA	NA	3.8007e-02	NA	NA	NA	NA	NA	1.5203e-01	NA	NA	NA	NA	NA	2.5000e-01	NA	NA	NA	NA	NA	9.9524e-01	NA	NA	NA	NA	NA	h2_z_insignificant	NA	false	icd10-Q61-both_sexes.tsv.bgz	icd10-Q61-both_sexes.tsv.bgz.tbi	s3://pan-ukb-us-east-1/sumstats_flat_files/icd10-Q61-both_sexes.tsv.bgz	s3://pan-ukb-us-east-1/sumstats_flat_files_tabix/icd10-Q61-both_sexes.tsv.bgz.tbi	48d44a37e67a3eeff7dfbbcb587164fe	531585918	0fa7915b417aa9fe326dc0af7835e8de	1750402
icd10	Q63	both_sexes			Q63 Other congenital malformations of kidney	truncated: true	NA	Chapter XVII Congenital malformations, deformations and chromosomal abnormalities | Q60-Q64 Congenital malformations of the urinary system | Q63 Other congenital malformations of kidney	279	144	135	NA	NA	NA	EUR	1		0	NA	NA	NA	NA	279	NA	NA	NA	NA	NA	420252	NA	NA	NA	NA	NA	2.0000e-03	NA	NA	NA	NA	NA	2.3000e-03	NA	NA	NA	NA	NA	2.4890e-01	NA	NA	NA	NA	NA	2.8623e-01	NA	NA	NA	NA	NA	8.6957e-01	NA	NA	NA	NA	NA	9.7958e-01	NA	NA	NA	NA	NA	h2_z_insignificant	NA	false	icd10-Q63-both_sexes.tsv.bgz	icd10-Q63-both_sexes.tsv.bgz.tbi	s3://pan-ukb-us-east-1/sumstats_flat_files/icd10-Q63-both_sexes.tsv.bgz	s3://pan-ukb-us-east-1/sumstats_flat_files_tabix/icd10-Q63-both_sexes.tsv.bgz.tbi	0c3108b13420ed4b8aec75c1d3450060	525202867	698d475d357dce159750eeae229e5157	1750181
icd10	Q65	both_sexes			Q65 Congenital deformities of hip	truncated: true	NA	Chapter XVII Congenital malformations, deformations and chromosomal abnormalities | Q65-Q79 Congenital malformations and deformations of the musculoskeletal system | Q65 Congenital deformities of hip	122	105	17	NA	NA	NA	EUR	1		0	NA	NA	NA	NA	122	NA	NA	NA	NA	NA	420409	NA	NA	NA	NA	NA	1.3000e-03	NA	NA	NA	NA	NA	2.1000e-03	NA	NA	NA	NA	NA	3.2803e-01	NA	NA	NA	NA	NA	5.2989e-01	NA	NA	NA	NA	NA	6.1905e-01	NA	NA	NA	NA	NA	9.7458e-01	NA	NA	NA	NA	NA	h2_z_insignificant	NA	false	icd10-Q65-both_sexes.tsv.bgz	icd10-Q65-both_sexes.tsv.bgz.tbi	s3://pan-ukb-us-east-1/sumstats_flat_files/icd10-Q65-both_sexes.tsv.bgz	s3://pan-ukb-us-east-1/sumstats_flat_files_tabix/icd10-Q65-both_sexes.tsv.bgz.tbi	6cdb138d036bd60f6528cd84c48f5b8a	512965794	ceb1e81024d0702ea37c0bf425c75c8c	1749833
icd10	Q66	both_sexes			Q66 Congenital deformities of feet	truncated: true	NA	Chapter XVII Congenital malformations, deformations and chromosomal abnormalities | Q65-Q79 Congenital malformations and deformations of the musculoskeletal system | Q66 Congenital deformities of feet	259	175	84	NA	NA	NA	EUR	1		0	NA	NA	NA	NA	259	NA	NA	NA	NA	NA	420272	NA	NA	NA	NA	NA	1.8000e-03	NA	NA	NA	NA	NA	2.4000e-03	NA	NA	NA	NA	NA	2.3857e-01	NA	NA	NA	NA	NA	3.1809e-01	NA	NA	NA	NA	NA	7.5000e-01	NA	NA	NA	NA	NA	1.0088e+00	NA	NA	NA	NA	NA	h2_z_insignificant	NA	false	icd10-Q66-both_sexes.tsv.bgz	icd10-Q66-both_sexes.tsv.bgz.tbi	s3://pan-ukb-us-east-1/sumstats_flat_files/icd10-Q66-both_sexes.tsv.bgz	s3://pan-ukb-us-east-1/sumstats_flat_files_tabix/icd10-Q66-both_sexes.tsv.bgz.tbi	24de0591998cc3038169872ec63b9764	523858754	f0100fec9b12e344aa26e103f80769e0	1750245
icd10	Q76	both_sexes			Q76 Congenital malformations of spine and bony thorax	truncated: true	NA	Chapter XVII Congenital malformations, deformations and chromosomal abnormalities | Q65-Q79 Congenital malformations and deformations of the musculoskeletal system | Q76 Congenital malformations of spine and bony thorax	164	119	45	NA	NA	NA	EUR	1		0	NA	NA	NA	NA	164	NA	NA	NA	NA	NA	420367	NA	NA	NA	NA	NA	3.0000e-04	NA	NA	NA	NA	NA	2.3000e-03	NA	NA	NA	NA	NA	5.8699e-02	NA	NA	NA	NA	NA	4.5002e-01	NA	NA	NA	NA	NA	1.3043e-01	NA	NA	NA	NA	NA	9.9275e-01	NA	NA	NA	NA	NA	h2_z_insignificant	NA	false	icd10-Q76-both_sexes.tsv.bgz	icd10-Q76-both_sexes.tsv.bgz.tbi	s3://pan-ukb-us-east-1/sumstats_flat_files/icd10-Q76-both_sexes.tsv.bgz	s3://pan-ukb-us-east-1/sumstats_flat_files_tabix/icd10-Q76-both_sexes.tsv.bgz.tbi	e8af72924037da99f0e0375d442bcc06	516807623	b336a9a804aeb1123a1239e830e748a3	1749735
icd10	Q79	both_sexes			Q79 Congenital malformations of musculoskeletal system, not elsewhere classified	truncated: true	NA	Chapter XVII Congenital malformations, deformations and chromosomal abnormalities | Q65-Q79 Congenital malformations and deformations of the musculoskeletal system | Q79 Congenital malformations of musculoskeletal system, not elsewhere classified	131	89	42	NA	NA	NA	EUR	1		0	NA	NA	NA	NA	131	NA	NA	NA	NA	NA	420400	NA	NA	NA	NA	NA	2.7000e-03	NA	NA	NA	NA	NA	2.0000e-03	NA	NA	NA	NA	NA	6.4075e-01	NA	NA	NA	NA	NA	4.7463e-01	NA	NA	NA	NA	NA	1.3500e+00	NA	NA	NA	NA	NA	9.8589e-01	NA	NA	NA	NA	NA	h2_z_insignificant	NA	false	icd10-Q79-both_sexes.tsv.bgz	icd10-Q79-both_sexes.tsv.bgz.tbi	s3://pan-ukb-us-east-1/sumstats_flat_files/icd10-Q79-both_sexes.tsv.bgz	s3://pan-ukb-us-east-1/sumstats_flat_files_tabix/icd10-Q79-both_sexes.tsv.bgz.tbi	4998ba55182fc8b4f7d87d1a1f58512a	514036213	751273fdbb99e23ad37027f3ab6a48f9	1749947
icd10	Q82	both_sexes			Q82 Other congenital malformations of skin	truncated: true	NA	Chapter XVII Congenital malformations, deformations and chromosomal abnormalities | Q80-Q89 Other congenital malformations | Q82 Other congenital malformations of skin	189	121	68	NA	NA	NA	EUR	1		0	NA	NA	NA	NA	189	NA	NA	NA	NA	NA	420342	NA	NA	NA	NA	NA	1.8000e-03	NA	NA	NA	NA	NA	2.2000e-03	NA	NA	NA	NA	NA	3.1193e-01	NA	NA	NA	NA	NA	3.8125e-01	NA	NA	NA	NA	NA	8.1818e-01	NA	NA	NA	NA	NA	9.8715e-01	NA	NA	NA	NA	NA	h2_z_insignificant	NA	false	icd10-Q82-both_sexes.tsv.bgz	icd10-Q82-both_sexes.tsv.bgz.tbi	s3://pan-ukb-us-east-1/sumstats_flat_files/icd10-Q82-both_sexes.tsv.bgz	s3://pan-ukb-us-east-1/sumstats_flat_files_tabix/icd10-Q82-both_sexes.tsv.bgz.tbi	7b6b06d2bf2c6f3ac97edbd0e7d4ba48	518424024	3f2eae0b79f813127c075329d5b809bd	1750162
icd10	Q85	both_sexes			Q85 Phakomatoses, not elsewhere classified	truncated: true	NA	Chapter XVII Congenital malformations, deformations and chromosomal abnormalities | Q80-Q89 Other congenital malformations | Q85 Phakomatoses, not elsewhere classified	177	100	77	NA	NA	NA	EUR	1		0	NA	NA	NA	NA	177	NA	NA	NA	NA	NA	420354	NA	NA	NA	NA	NA	1.7000e-03	NA	NA	NA	NA	NA	2.1000e-03	NA	NA	NA	NA	NA	3.1160e-01	NA	NA	NA	NA	NA	3.8491e-01	NA	NA	NA	NA	NA	8.0952e-01	NA	NA	NA	NA	NA	9.6761e-01	NA	NA	NA	NA	NA	h2_z_insignificant	NA	false	icd10-Q85-both_sexes.tsv.bgz	icd10-Q85-both_sexes.tsv.bgz.tbi	s3://pan-ukb-us-east-1/sumstats_flat_files/icd10-Q85-both_sexes.tsv.bgz	s3://pan-ukb-us-east-1/sumstats_flat_files_tabix/icd10-Q85-both_sexes.tsv.bgz.tbi	23fbb826bb31b87d2faed58d234861e6	517822776	3ac13a0c849cb4847ab7cf4902abe19d	1750108
icd10	Q87	both_sexes			Q87 Other specified congenital malformation syndromes affecting multiple systems	truncated: true	NA	Chapter XVII Congenital malformations, deformations and chromosomal abnormalities | Q80-Q89 Other congenital malformations | Q87 Other specified congenital malformation syndromes affecting multiple systems	149	73	76	NA	NA	NA	EUR	1		0	NA	NA	NA	NA	149	NA	NA	NA	NA	NA	420382	NA	NA	NA	NA	NA	3.4000e-03	NA	NA	NA	NA	NA	2.1000e-03	NA	NA	NA	NA	NA	7.2231e-01	NA	NA	NA	NA	NA	4.4613e-01	NA	NA	NA	NA	NA	1.6190e+00	NA	NA	NA	NA	NA	9.9153e-01	NA	NA	NA	NA	NA	h2_z_insignificant	NA	false	icd10-Q87-both_sexes.tsv.bgz	icd10-Q87-both_sexes.tsv.bgz.tbi	s3://pan-ukb-us-east-1/sumstats_flat_files/icd10-Q87-both_sexes.tsv.bgz	s3://pan-ukb-us-east-1/sumstats_flat_files_tabix/icd10-Q87-both_sexes.tsv.bgz.tbi	6523793cb5f4fdf4553f9264446ddeda	515779740	6d6c7d3e7ed04197d3565b48cf94a4fa	1749690
icd10	Q89	both_sexes			Q89 Other congenital malformations, not elsewhere classified	truncated: true	NA	Chapter XVII Congenital malformations, deformations and chromosomal abnormalities | Q80-Q89 Other congenital malformations | Q89 Other congenital malformations, not elsewhere classified	124	66	58	NA	NA	NA	EUR	1		0	NA	NA	NA	NA	124	NA	NA	NA	NA	NA	420407	NA	NA	NA	NA	NA	3.0000e-03	NA	NA	NA	NA	NA	2.1000e-03	NA	NA	NA	NA	NA	7.4644e-01	NA	NA	NA	NA	NA	5.2251e-01	NA	NA	NA	NA	NA	1.4286e+00	NA	NA	NA	NA	NA	9.9466e-01	NA	NA	NA	NA	NA	h2_z_insignificant	NA	false	icd10-Q89-both_sexes.tsv.bgz	icd10-Q89-both_sexes.tsv.bgz.tbi	s3://pan-ukb-us-east-1/sumstats_flat_files/icd10-Q89-both_sexes.tsv.bgz	s3://pan-ukb-us-east-1/sumstats_flat_files_tabix/icd10-Q89-both_sexes.tsv.bgz.tbi	e29acef92081277350526413754c627d	513325617	d5fd0635147c25f59817a52e3957ea71	1749911
icd10	R00	both_sexes			R00 Abnormalities of heart beat	truncated: true	NA	Chapter XVIII Symptoms, signs and abnormal clinical and laboratory findings, not elsewhere classified | R00-R09 Symptoms and signs involving the circulatory and respiratory systems | R00 Abnormalities of heart beat	11315	5753	5561	NA	NA	NA	AFR,CSA,EUR	3		0	200	NA	259	NA	10856	NA	6436	NA	8617	NA	409675	NA	2.4913e-02	NA	1.1160e-01	NA	4.6000e-03	NA	8.0505e-02	NA	3.9798e-02	NA	2.2000e-03	NA	1.5610e-01	NA	7.1501e-01	NA	3.2095e-02	NA	5.0441e-01	NA	2.5498e-01	NA	1.5350e-02	NA	3.0946e-01	NA	2.8041e+00	NA	2.0909e+00	NA	1.0050e+00	NA	1.0035e+00	NA	1.0432e+00	NA	h2_z_insignificant	NA	h2_z_insignificant	NA	h2_z_insignificant	NA	false	icd10-R00-both_sexes.tsv.bgz	icd10-R00-both_sexes.tsv.bgz.tbi	s3://pan-ukb-us-east-1/sumstats_flat_files/icd10-R00-both_sexes.tsv.bgz	s3://pan-ukb-us-east-1/sumstats_flat_files_tabix/icd10-R00-both_sexes.tsv.bgz.tbi	bb967d37b20bcbd08e66ffdf539fc110	1654100195	1e38e70c8c466cbb70e961cdb217860d	2058182
icd10	R01	both_sexes			R01 Cardiac murmurs and other cardiac sounds	truncated: true	NA	Chapter XVIII Symptoms, signs and abnormal clinical and laboratory findings, not elsewhere classified | R00-R09 Symptoms and signs involving the circulatory and respiratory systems | R01 Cardiac murmurs and other cardiac sounds	1447	1015	432	NA	NA	NA	EUR	1		0	NA	NA	NA	NA	1447	NA	NA	NA	NA	NA	419084	NA	NA	NA	NA	NA	5.0000e-04	NA	NA	NA	NA	NA	2.1000e-03	NA	NA	NA	NA	NA	1.6004e-02	NA	NA	NA	NA	NA	6.7216e-02	NA	NA	NA	NA	NA	2.3810e-01	NA	NA	NA	NA	NA	1.0146e+00	NA	NA	NA	NA	NA	h2_z_insignificant	NA	false	icd10-R01-both_sexes.tsv.bgz	icd10-R01-both_sexes.tsv.bgz.tbi	s3://pan-ukb-us-east-1/sumstats_flat_files/icd10-R01-both_sexes.tsv.bgz	s3://pan-ukb-us-east-1/sumstats_flat_files_tabix/icd10-R01-both_sexes.tsv.bgz.tbi	44a9cb70b17c72bf2e067f30cd20c133	541215842	102f02c2951d4ee4926d02c7e4311bef	1751401
icd10	R03	both_sexes			R03 Abnormal blood-pressure reading, without diagnosis	truncated: true	NA	Chapter XVIII Symptoms, signs and abnormal clinical and laboratory findings, not elsewhere classified | R00-R09 Symptoms and signs involving the circulatory and respiratory systems | R03 Abnormal blood-pressure reading, without diagnosis	3316	1635	1681	NA	NA	NA	CSA,EUR	2		0	NA	NA	81	NA	3235	NA	NA	NA	8795	NA	417296	NA	NA	NA	1.1177e-01	NA	2.5000e-03	NA	NA	NA	4.7919e-02	NA	2.4000e-03	NA	NA	NA	1.6696e+00	NA	4.2553e-02	NA	NA	NA	7.1581e-01	NA	4.0851e-02	NA	NA	NA	2.3325e+00	NA	1.0417e+00	NA	NA	NA	1.0192e+00	NA	1.0342e+00	NA	NA	NA	h2_z_insignificant	NA	h2_z_insignificant	NA	false	icd10-R03-both_sexes.tsv.bgz	icd10-R03-both_sexes.tsv.bgz.tbi	s3://pan-ukb-us-east-1/sumstats_flat_files/icd10-R03-both_sexes.tsv.bgz	s3://pan-ukb-us-east-1/sumstats_flat_files_tabix/icd10-R03-both_sexes.tsv.bgz.tbi	341dd022790b8e7e9e4c750ef9c132e5	1101924472	893d3be6d92bf531e2ddc183b8b78cff	1927851
icd10	R04	both_sexes			R04 Haemorrhage from respiratory passages	truncated: true	NA	Chapter XVIII Symptoms, signs and abnormal clinical and laboratory findings, not elsewhere classified | R00-R09 Symptoms and signs involving the circulatory and respiratory systems | R04 Haemorrhage from respiratory passages	5476	2274	3202	NA	NA	NA	AFR,CSA,EUR	3		0	82	NA	115	NA	5279	NA	6554	NA	8761	NA	415252	NA	-7.0951e-02	NA	1.4608e-01	NA	6.5000e-03	NA	7.4445e-02	NA	4.1681e-02	NA	2.4000e-03	NA	-8.4364e-01	NA	1.6768e+00	NA	7.6386e-02	NA	8.8518e-01	NA	4.7845e-01	NA	2.8204e-02	NA	-9.5307e-01	NA	3.5046e+00	NA	2.7083e+00	NA	1.0192e+00	NA	1.0125e+00	NA	1.0356e+00	NA	h2_z_insignificant	NA	h2_z_insignificant	NA	h2_z_insignificant	NA	false	icd10-R04-both_sexes.tsv.bgz	icd10-R04-both_sexes.tsv.bgz.tbi	s3://pan-ukb-us-east-1/sumstats_flat_files/icd10-R04-both_sexes.tsv.bgz	s3://pan-ukb-us-east-1/sumstats_flat_files_tabix/icd10-R04-both_sexes.tsv.bgz.tbi	8709c49b827ee15bfd5262b164ea33cd	1593504593	aa0e2dce157f5ef1645b0af6fd65adc4	2047602
icd10	R06	both_sexes			R06 Abnormalities of breathing	truncated: true	NA	Chapter XVIII Symptoms, signs and abnormal clinical and laboratory findings, not elsewhere classified | R00-R09 Symptoms and signs involving the circulatory and respiratory systems | R06 Abnormalities of breathing	11992	5708	6283	NA	NA	NA	AFR,CSA,EUR,MID	4		0	241	NA	355	NA	11331	65	6395	NA	8521	NA	409200	1534	1.2229e-01	NA	1.8427e-01	NA	2.6000e-03	3.4090e-01	7.7221e-02	NA	4.4118e-02	NA	2.3000e-03	1.0137e-01	6.7468e-01	NA	9.5293e-01	NA	1.7606e-02	1.7440e+00	4.2605e-01	NA	2.2815e-01	NA	1.5574e-02	5.1859e-01	1.5836e+00	NA	4.1767e+00	NA	1.1304e+00	3.3629e+00	9.9321e-01	NA	1.0159e+00	NA	1.0368e+00	1.0611e+00	h2_z_insignificant	NA	not_EUR_plus_1	NA	h2_z_insignificant	h2_z_insignificant	false	icd10-R06-both_sexes.tsv.bgz	icd10-R06-both_sexes.tsv.bgz.tbi	s3://pan-ukb-us-east-1/sumstats_flat_files/icd10-R06-both_sexes.tsv.bgz	s3://pan-ukb-us-east-1/sumstats_flat_files_tabix/icd10-R06-both_sexes.tsv.bgz.tbi	dc00186c4f1fd0167e3dde057876ae32	1917568603	cd3139127979dad271c331663a260ed5	2132886
icd10	R07	both_sexes			R07 Pain in throat and chest	truncated: true	NA	Chapter XVIII Symptoms, signs and abnormal clinical and laboratory findings, not elsewhere classified | R00-R09 Symptoms and signs involving the circulatory and respiratory systems | R07 Pain in throat and chest	38860	19626	19232	37627	18906	18719	AFR,AMR,CSA,EAS,EUR,MID	6	CSA,EUR	2	782	99	1365	165	36262	187	5854	881	7511	2544	384269	1412	-7.0225e-02	1.6546e-01	1.6021e-01	1.9341e-01	2.0800e-02	2.4099e-01	8.0421e-02	1.9025e-01	3.8683e-02	8.8068e-02	2.6000e-03	8.4896e-02	-1.8717e-01	4.8070e-01	3.7102e-01	7.6148e-01	6.6244e-02	6.4499e-01	2.1434e-01	5.5270e-01	8.9584e-02	3.4674e-01	8.2806e-03	2.2722e-01	-8.7322e-01	8.6972e-01	4.1416e+00	2.1961e+00	8.0000e+00	2.8386e+00	9.6698e-01	1.0002e+00	1.0208e+00	1.0218e+00	1.0926e+00	9.7413e-01	h2_z_insignificant	n_too_low	PASS	h2_z_insignificant	PASS	h2_z_insignificant	false	icd10-R07-both_sexes.tsv.bgz	icd10-R07-both_sexes.tsv.bgz.tbi	s3://pan-ukb-us-east-1/sumstats_flat_files/icd10-R07-both_sexes.tsv.bgz	s3://pan-ukb-us-east-1/sumstats_flat_files_tabix/icd10-R07-both_sexes.tsv.bgz.tbi	54c0c22edd96672895e1a233f0a4535f	2697847905	1c26bfcc342216982ebb81640cd2f87a	2312813
icd10	R09	both_sexes			R09 Other symptoms and signs involving the circulatory and respiratory systems	truncated: true	NA	Chapter XVIII Symptoms, signs and abnormal clinical and laboratory findings, not elsewhere classified | R00-R09 Symptoms and signs involving the circulatory and respiratory systems | R09 Other symptoms and signs involving the circulatory and respiratory systems	1376	718	658	NA	NA	NA	EUR	1		0	NA	NA	NA	NA	1376	NA	NA	NA	NA	NA	419155	NA	NA	NA	NA	NA	3.0000e-04	NA	NA	NA	NA	NA	2.0000e-03	NA	NA	NA	NA	NA	9.9972e-03	NA	NA	NA	NA	NA	6.6648e-02	NA	NA	NA	NA	NA	1.5000e-01	NA	NA	NA	NA	NA	1.0316e+00	NA	NA	NA	NA	NA	h2_z_insignificant	NA	false	icd10-R09-both_sexes.tsv.bgz	icd10-R09-both_sexes.tsv.bgz.tbi	s3://pan-ukb-us-east-1/sumstats_flat_files/icd10-R09-both_sexes.tsv.bgz	s3://pan-ukb-us-east-1/sumstats_flat_files_tabix/icd10-R09-both_sexes.tsv.bgz.tbi	e89841cd3c847c8bcbb3dbe9ee1186f1	540488058	36f8b7cde9dafa62875b6275420ffd9a	1751361
icd10	R10	both_sexes			R10 Abdominal and pelvic pain	truncated: true	NA	Chapter XVIII Symptoms, signs and abnormal clinical and laboratory findings, not elsewhere classified | R10-R19 Symptoms and signs involving the digestive system and abdomen | R10 Abdominal and pelvic pain	38143	24651	13489	NA	NA	NA	AFR,AMR,CSA,EAS,EUR,MID	6		0	780	109	958	211	35907	178	5856	871	7918	2498	384624	1421	1.2195e-01	8.6268e-03	1.7210e-01	1.1545e-01	1.9800e-02	2.0589e-01	7.3856e-02	2.6685e-01	4.3488e-02	1.2969e-01	2.8000e-03	1.1297e-01	3.2549e-01	2.3739e-02	4.8161e-01	3.9068e-01	6.3427e-02	5.6629e-01	1.9712e-01	7.3433e-01	1.2170e-01	4.3887e-01	8.9695e-03	3.1072e-01	1.6512e+00	3.2328e-02	3.9573e+00	8.9019e-01	7.0714e+00	1.8225e+00	1.0110e+00	9.6823e-01	9.9794e-01	1.0353e+00	1.0779e+00	9.7734e-01	h2_z_insignificant	n_too_low	h2_z_insignificant	h2_z_insignificant	not_EUR_plus_1	h2_z_insignificant	false	icd10-R10-both_sexes.tsv.bgz	icd10-R10-both_sexes.tsv.bgz.tbi	s3://pan-ukb-us-east-1/sumstats_flat_files/icd10-R10-both_sexes.tsv.bgz	s3://pan-ukb-us-east-1/sumstats_flat_files_tabix/icd10-R10-both_sexes.tsv.bgz.tbi	02933611e49899af1d166928a9655eb4	2394669307	7fd6ce8ece2ab255f2b4c12dcf44bdd7	2250361
icd10	R16	both_sexes			R16 Hepatomegaly and splenomegaly, not elsewhere classified	truncated: true	NA	Chapter XVIII Symptoms, signs and abnormal clinical and laboratory findings, not elsewhere classified | R10-R19 Symptoms and signs involving the digestive system and abdomen | R16 Hepatomegaly and splenomegaly, not elsewhere classified	816	281	535	NA	NA	NA	EUR	1		0	NA	NA	NA	NA	816	NA	NA	NA	NA	NA	419715	NA	NA	NA	NA	NA	-3.0000e-04	NA	NA	NA	NA	NA	2.5000e-03	NA	NA	NA	NA	NA	-1.5270e-02	NA	NA	NA	NA	NA	1.2725e-01	NA	NA	NA	NA	NA	-1.2000e-01	NA	NA	NA	NA	NA	9.9806e-01	NA	NA	NA	NA	NA	h2_z_insignificant	NA	false	icd10-R16-both_sexes.tsv.bgz	icd10-R16-both_sexes.tsv.bgz.tbi	s3://pan-ukb-us-east-1/sumstats_flat_files/icd10-R16-both_sexes.tsv.bgz	s3://pan-ukb-us-east-1/sumstats_flat_files_tabix/icd10-R16-both_sexes.tsv.bgz.tbi	64c61fd48cd994c5ffd64c22fc86cbd5	536428371	d17fca6cc2214478647355931e5c76f5	1750900
icd10	R19	both_sexes			R19 Other symptoms and signs involving the digestive system and abdomen	truncated: true	NA	Chapter XVIII Symptoms, signs and abnormal clinical and laboratory findings, not elsewhere classified | R10-R19 Symptoms and signs involving the digestive system and abdomen | R19 Other symptoms and signs involving the digestive system and abdomen	20035	12767	7267	19214	12262	6951	AFR,CSA,EAS,EUR,MID	5	EUR,MID	2	282	NA	436	103	19142	72	6354	NA	8440	2606	401389	1527	2.5258e-01	NA	8.8056e-02	1.3803e-01	9.6000e-03	4.7065e-01	1.1355e-01	NA	4.4857e-02	1.0672e-01	2.3000e-03	1.1544e-01	1.2546e+00	NA	3.9777e-01	7.3839e-01	4.5575e-02	2.2503e+00	5.6403e-01	NA	2.0263e-01	5.7089e-01	1.0919e-02	5.5194e-01	2.2244e+00	NA	1.9631e+00	1.2934e+00	4.1739e+00	4.0771e+00	1.0145e+00	NA	9.7564e-01	1.0402e+00	1.0061e+00	9.8936e-01	h2_z_insignificant	NA	h2_z_insignificant	h2_z_insignificant	PASS	PASS	true	icd10-R19-both_sexes.tsv.bgz	icd10-R19-both_sexes.tsv.bgz.tbi	s3://pan-ukb-us-east-1/sumstats_flat_files/icd10-R19-both_sexes.tsv.bgz	s3://pan-ukb-us-east-1/sumstats_flat_files_tabix/icd10-R19-both_sexes.tsv.bgz.tbi	24a2f6e501121d4922b094e1f4afde6f	2411420836	ec5bbd1712f02b6720d70a6f86fe257d	2261899
icd10	R20	both_sexes			R20 Disturbances of skin sensation	truncated: true	NA	Chapter XVIII Symptoms, signs and abnormal clinical and laboratory findings, not elsewhere classified | R20-R23 Symptoms and signs involving the skin and subcutaneous tissue | R20 Disturbances of skin sensation	3614	2008	1606	NA	NA	NA	AFR,CSA,EUR	3		0	79	NA	86	NA	3449	NA	6557	NA	8790	NA	417082	NA	5.3102e-01	NA	1.6818e-01	NA	3.0000e-04	NA	9.7758e-02	NA	4.2808e-02	NA	2.2000e-03	NA	6.4921e+00	NA	2.4007e+00	NA	4.8617e-03	NA	1.1952e+00	NA	6.1105e-01	NA	3.5652e-02	NA	5.4319e+00	NA	3.9287e+00	NA	1.3636e-01	NA	9.9834e-01	NA	1.0294e+00	NA	1.0316e+00	NA	not_EUR_plus_1	NA	h2_z_insignificant	NA	h2_z_insignificant	NA	false	icd10-R20-both_sexes.tsv.bgz	icd10-R20-both_sexes.tsv.bgz.tbi	s3://pan-ukb-us-east-1/sumstats_flat_files/icd10-R20-both_sexes.tsv.bgz	s3://pan-ukb-us-east-1/sumstats_flat_files_tabix/icd10-R20-both_sexes.tsv.bgz.tbi	b7d28dbcfbc3fe93f76f5bbc75a4b33d	1574747860	4c576d30127cb3b51a0893f3b60bbe89	2044992
icd10	R22	both_sexes			R22 Localised swelling, mass and lump of skin and subcutaneous tissue	truncated: true	NA	Chapter XVIII Symptoms, signs and abnormal clinical and laboratory findings, not elsewhere classified | R20-R23 Symptoms and signs involving the skin and subcutaneous tissue | R22 Localised swelling, mass and lump of skin and subcutaneous tissue	2530	1360	1170	NA	NA	NA	AFR,CSA,EUR	3		0	62	NA	59	NA	2409	NA	6574	NA	8817	NA	418122	NA	3.3668e-02	NA	5.0908e-02	NA	9.0000e-04	NA	7.4281e-02	NA	4.4305e-02	NA	2.2000e-03	NA	4.9402e-01	NA	9.6990e-01	NA	1.9250e-02	NA	1.0899e+00	NA	8.4409e-01	NA	4.7055e-02	NA	4.5325e-01	NA	1.1490e+00	NA	4.0909e-01	NA	9.8221e-01	NA	1.0141e+00	NA	1.0322e+00	NA	h2_z_insignificant	NA	h2_z_insignificant	NA	h2_z_insignificant	NA	false	icd10-R22-both_sexes.tsv.bgz	icd10-R22-both_sexes.tsv.bgz.tbi	s3://pan-ukb-us-east-1/sumstats_flat_files/icd10-R22-both_sexes.tsv.bgz	s3://pan-ukb-us-east-1/sumstats_flat_files_tabix/icd10-R22-both_sexes.tsv.bgz.tbi	cb770ed7a0af6dbb317ffcf59e2e456d	1551966923	558f70cb9513a2f2cd9130b03c484f3a	2041285
icd10	R23	both_sexes			R23 Other skin changes	truncated: true	NA	Chapter XVIII Symptoms, signs and abnormal clinical and laboratory findings, not elsewhere classified | R20-R23 Symptoms and signs involving the skin and subcutaneous tissue | R23 Other skin changes	865	461	404	NA	NA	NA	EUR	1		0	NA	NA	NA	NA	865	NA	NA	NA	NA	NA	419666	NA	NA	NA	NA	NA	2.6000e-03	NA	NA	NA	NA	NA	2.2000e-03	NA	NA	NA	NA	NA	1.2617e-01	NA	NA	NA	NA	NA	1.0676e-01	NA	NA	NA	NA	NA	1.1818e+00	NA	NA	NA	NA	NA	1.0217e+00	NA	NA	NA	NA	NA	h2_z_insignificant	NA	false	icd10-R23-both_sexes.tsv.bgz	icd10-R23-both_sexes.tsv.bgz.tbi	s3://pan-ukb-us-east-1/sumstats_flat_files/icd10-R23-both_sexes.tsv.bgz	s3://pan-ukb-us-east-1/sumstats_flat_files_tabix/icd10-R23-both_sexes.tsv.bgz.tbi	add42148edda942287471df6f82f4acf	537164669	048bbb9df69aa0a156c033ddaaad94d0	1751257
icd10	R25	both_sexes			R25 Abnormal involuntary movements	truncated: true	NA	Chapter XVIII Symptoms, signs and abnormal clinical and laboratory findings, not elsewhere classified | R25-R29 Symptoms and signs involving the nervous and musculoskeletal systems | R25 Abnormal involuntary movements	1201	600	601	NA	NA	NA	EUR	1		0	NA	NA	NA	NA	1201	NA	NA	NA	NA	NA	419330	NA	NA	NA	NA	NA	5.0000e-04	NA	NA	NA	NA	NA	2.4000e-03	NA	NA	NA	NA	NA	1.8589e-02	NA	NA	NA	NA	NA	8.9225e-02	NA	NA	NA	NA	NA	2.0833e-01	NA	NA	NA	NA	NA	9.9534e-01	NA	NA	NA	NA	NA	h2_z_insignificant	NA	false	icd10-R25-both_sexes.tsv.bgz	icd10-R25-both_sexes.tsv.bgz.tbi	s3://pan-ukb-us-east-1/sumstats_flat_files/icd10-R25-both_sexes.tsv.bgz	s3://pan-ukb-us-east-1/sumstats_flat_files_tabix/icd10-R25-both_sexes.tsv.bgz.tbi	de074ad7bed0ee5ca26184ff8c9b32cd	539835582	fc6adfb0f3f69a4ef149b6c2a3d73502	1750985
icd10	R26	both_sexes			R26 Abnormalities of gait and mobility	truncated: true	NA	Chapter XVIII Symptoms, signs and abnormal clinical and laboratory findings, not elsewhere classified | R25-R29 Symptoms and signs involving the nervous and musculoskeletal systems | R26 Abnormalities of gait and mobility	3242	1524	1718	NA	NA	NA	AFR,CSA,EUR	3		0	61	NA	70	NA	3111	NA	6575	NA	8806	NA	417420	NA	2.2587e-01	NA	1.0244e-01	NA	1.9000e-03	NA	7.1185e-02	NA	3.9824e-02	NA	2.2000e-03	NA	3.3554e+00	NA	1.7107e+00	NA	3.3327e-02	NA	1.0575e+00	NA	6.6504e-01	NA	3.8590e-02	NA	3.1730e+00	NA	2.5723e+00	NA	8.6364e-01	NA	1.0150e+00	NA	9.8881e-01	NA	1.0287e+00	NA	h2_z_insignificant	NA	h2_z_insignificant	NA	h2_z_insignificant	NA	false	icd10-R26-both_sexes.tsv.bgz	icd10-R26-both_sexes.tsv.bgz.tbi	s3://pan-ukb-us-east-1/sumstats_flat_files/icd10-R26-both_sexes.tsv.bgz	s3://pan-ukb-us-east-1/sumstats_flat_files_tabix/icd10-R26-both_sexes.tsv.bgz.tbi	6db7bb2b6497e0423d14f2d42c73f574	1558167426	5f06fdc78b21bf4efa58c3b45a545fba	2041921
icd10	R27	both_sexes			R27 Other lack of coordination	truncated: true	NA	Chapter XVIII Symptoms, signs and abnormal clinical and laboratory findings, not elsewhere classified | R25-R29 Symptoms and signs involving the nervous and musculoskeletal systems | R27 Other lack of coordination	459	195	264	NA	NA	NA	EUR	1		0	NA	NA	NA	NA	459	NA	NA	NA	NA	NA	420072	NA	NA	NA	NA	NA	1.3000e-03	NA	NA	NA	NA	NA	2.0000e-03	NA	NA	NA	NA	NA	1.0647e-01	NA	NA	NA	NA	NA	1.6380e-01	NA	NA	NA	NA	NA	6.5000e-01	NA	NA	NA	NA	NA	1.0192e+00	NA	NA	NA	NA	NA	h2_z_insignificant	NA	false	icd10-R27-both_sexes.tsv.bgz	icd10-R27-both_sexes.tsv.bgz.tbi	s3://pan-ukb-us-east-1/sumstats_flat_files/icd10-R27-both_sexes.tsv.bgz	s3://pan-ukb-us-east-1/sumstats_flat_files_tabix/icd10-R27-both_sexes.tsv.bgz.tbi	5b07bed8b2f2e0e1577abe505c851a12	530696138	6240c38c8d24bcfcbd9c8ad2e80c15e2	1750334
icd10	R29	both_sexes			R29 Other symptoms and signs involving the nervous and musculoskeletal systems	truncated: true	NA	Chapter XVIII Symptoms, signs and abnormal clinical and laboratory findings, not elsewhere classified | R25-R29 Symptoms and signs involving the nervous and musculoskeletal systems | R29 Other symptoms and signs involving the nervous and musculoskeletal systems	5054	2493	2561	NA	NA	NA	AFR,EUR	2		0	82	NA	NA	NA	4972	NA	6554	NA	NA	NA	415559	NA	1.9010e-01	NA	NA	NA	1.9000e-03	NA	9.2566e-02	NA	NA	NA	2.1000e-03	NA	2.2604e+00	NA	NA	NA	2.3348e-02	NA	1.1007e+00	NA	NA	NA	2.5806e-02	NA	2.0537e+00	NA	NA	NA	9.0476e-01	NA	9.7319e-01	NA	NA	NA	1.0362e+00	NA	h2_z_insignificant	NA	NA	NA	h2_z_insignificant	NA	false	icd10-R29-both_sexes.tsv.bgz	icd10-R29-both_sexes.tsv.bgz.tbi	s3://pan-ukb-us-east-1/sumstats_flat_files/icd10-R29-both_sexes.tsv.bgz	s3://pan-ukb-us-east-1/sumstats_flat_files_tabix/icd10-R29-both_sexes.tsv.bgz.tbi	ab9b39bc6fd6f1b84cfccbe2a46fd4a6	1282030643	69e936b4eb6c266183047cf7004ec1f1	1962892
icd10	R30	both_sexes			R30 Pain associated with micturition	truncated: true	NA	Chapter XVIII Symptoms, signs and abnormal clinical and laboratory findings, not elsewhere classified | R30-R39 Symptoms and signs involving the urinary system | R30 Pain associated with micturition	1442	686	756	NA	NA	NA	CSA,EUR	2		0	NA	NA	66	NA	1376	NA	NA	NA	8810	NA	419155	NA	NA	NA	2.2036e-01	NA	-9.0000e-04	NA	NA	NA	4.2298e-02	NA	2.1000e-03	NA	NA	NA	3.8500e+00	NA	-2.9992e-02	NA	NA	NA	7.3901e-01	NA	6.9981e-02	NA	NA	NA	5.2097e+00	NA	-4.2857e-01	NA	NA	NA	1.0224e+00	NA	1.0123e+00	NA	NA	NA	not_EUR_plus_1	NA	h2_z_insignificant	NA	false	icd10-R30-both_sexes.tsv.bgz	icd10-R30-both_sexes.tsv.bgz.tbi	s3://pan-ukb-us-east-1/sumstats_flat_files/icd10-R30-both_sexes.tsv.bgz	s3://pan-ukb-us-east-1/sumstats_flat_files_tabix/icd10-R30-both_sexes.tsv.bgz.tbi	dc7b007c8649aa8ab1072621879459bc	1070029560	14c4341ba3003844af4969cb71160004	1922110
icd10	R39	both_sexes			R39 Other symptoms and signs involving the urinary system	truncated: true	NA	Chapter XVIII Symptoms, signs and abnormal clinical and laboratory findings, not elsewhere classified | R30-R39 Symptoms and signs involving the urinary system | R39 Other symptoms and signs involving the urinary system	5914	1971	3943	NA	NA	NA	AFR,CSA,EUR	3		0	109	NA	163	NA	5642	NA	6527	NA	8713	NA	414889	NA	-6.8177e-02	NA	1.4527e-01	NA	6.4000e-03	NA	7.1547e-02	NA	4.0307e-02	NA	2.6000e-03	NA	-6.5722e-01	NA	1.2915e+00	NA	7.1588e-02	NA	6.8972e-01	NA	3.5834e-01	NA	2.9083e-02	NA	-9.5289e-01	NA	3.6041e+00	NA	2.4615e+00	NA	9.6796e-01	NA	9.9347e-01	NA	1.0165e+00	NA	h2_z_insignificant	NA	h2_z_insignificant	NA	h2_z_insignificant	NA	false	icd10-R39-both_sexes.tsv.bgz	icd10-R39-both_sexes.tsv.bgz.tbi	s3://pan-ukb-us-east-1/sumstats_flat_files/icd10-R39-both_sexes.tsv.bgz	s3://pan-ukb-us-east-1/sumstats_flat_files_tabix/icd10-R39-both_sexes.tsv.bgz.tbi	42082ee806e68fdd92a95f52a745cba5	1610929128	9a22656a83bf540a93a688796063de4c	2050670
icd10	R40	both_sexes			R40 Somnolence, stupor and coma	truncated: true	NA	Chapter XVIII Symptoms, signs and abnormal clinical and laboratory findings, not elsewhere classified | R40-R46 Symptoms and signs involving cognition, perception, emotional state and behaviour | R40 Somnolence, stupor and coma	933	426	507	NA	NA	NA	EUR	1		0	NA	NA	NA	NA	933	NA	NA	NA	NA	NA	419598	NA	NA	NA	NA	NA	1.1000e-03	NA	NA	NA	NA	NA	2.4000e-03	NA	NA	NA	NA	NA	5.0185e-02	NA	NA	NA	NA	NA	1.0949e-01	NA	NA	NA	NA	NA	4.5833e-01	NA	NA	NA	NA	NA	1.0044e+00	NA	NA	NA	NA	NA	h2_z_insignificant	NA	false	icd10-R40-both_sexes.tsv.bgz	icd10-R40-both_sexes.tsv.bgz.tbi	s3://pan-ukb-us-east-1/sumstats_flat_files/icd10-R40-both_sexes.tsv.bgz	s3://pan-ukb-us-east-1/sumstats_flat_files_tabix/icd10-R40-both_sexes.tsv.bgz.tbi	5f82c929800d1f3c2219d9f80349224b	537681704	10264f743c6528c873c0b3521ecd675b	1751202
icd10	R41	both_sexes			R41 Other symptoms and signs involving cognitive functions and awareness	truncated: true	NA	Chapter XVIII Symptoms, signs and abnormal clinical and laboratory findings, not elsewhere classified | R40-R46 Symptoms and signs involving cognition, perception, emotional state and behaviour | R41 Other symptoms and signs involving cognitive functions and awareness	4591	1887	2704	NA	NA	NA	AFR,CSA,EUR	3		0	64	NA	84	NA	4443	NA	6572	NA	8792	NA	416088	NA	-1.8200e-01	NA	6.4173e-02	NA	-2.6000e-03	NA	1.0057e-01	NA	4.3433e-02	NA	2.3000e-03	NA	-2.6070e+00	NA	9.3250e-01	NA	-3.4764e-02	NA	1.4406e+00	NA	6.3112e-01	NA	3.0753e-02	NA	-1.8097e+00	NA	1.4775e+00	NA	-1.1304e+00	NA	1.0095e+00	NA	1.0227e+00	NA	1.0192e+00	NA	h2_z_insignificant	NA	h2_z_insignificant	NA	h2_z_insignificant	NA	false	icd10-R41-both_sexes.tsv.bgz	icd10-R41-both_sexes.tsv.bgz.tbi	s3://pan-ukb-us-east-1/sumstats_flat_files/icd10-R41-both_sexes.tsv.bgz	s3://pan-ukb-us-east-1/sumstats_flat_files_tabix/icd10-R41-both_sexes.tsv.bgz.tbi	391a92043ab26c78cad5c2b6f224f516	1575260419	3928abdd8cd3a4a475c776a2517224e3	2044612
icd10	R43	both_sexes			R43 Disturbances of smell and taste	truncated: true	NA	Chapter XVIII Symptoms, signs and abnormal clinical and laboratory findings, not elsewhere classified | R40-R46 Symptoms and signs involving cognition, perception, emotional state and behaviour | R43 Disturbances of smell and taste	102	50	52	NA	NA	NA	EUR	1		0	NA	NA	NA	NA	102	NA	NA	NA	NA	NA	420429	NA	NA	NA	NA	NA	2.6000e-03	NA	NA	NA	NA	NA	2.1000e-03	NA	NA	NA	NA	NA	7.6581e-01	NA	NA	NA	NA	NA	6.1854e-01	NA	NA	NA	NA	NA	1.2381e+00	NA	NA	NA	NA	NA	9.7076e-01	NA	NA	NA	NA	NA	h2_z_insignificant	NA	false	icd10-R43-both_sexes.tsv.bgz	icd10-R43-both_sexes.tsv.bgz.tbi	s3://pan-ukb-us-east-1/sumstats_flat_files/icd10-R43-both_sexes.tsv.bgz	s3://pan-ukb-us-east-1/sumstats_flat_files_tabix/icd10-R43-both_sexes.tsv.bgz.tbi	2931832bb7f459ed5984aee3eb4ff158	510905072	75f119012b3d9917857c4e540589c07d	1749479
icd10	R44	both_sexes			R44 Other symptoms and signs involving general sensations and perceptions	truncated: true	NA	Chapter XVIII Symptoms, signs and abnormal clinical and laboratory findings, not elsewhere classified | R40-R46 Symptoms and signs involving cognition, perception, emotional state and behaviour | R44 Other symptoms and signs involving general sensations and perceptions	738	326	412	NA	NA	NA	EUR	1		0	NA	NA	NA	NA	738	NA	NA	NA	NA	NA	419793	NA	NA	NA	NA	NA	-4.0000e-04	NA	NA	NA	NA	NA	2.2000e-03	NA	NA	NA	NA	NA	-2.2108e-02	NA	NA	NA	NA	NA	1.2160e-01	NA	NA	NA	NA	NA	-1.8182e-01	NA	NA	NA	NA	NA	1.0176e+00	NA	NA	NA	NA	NA	h2_z_insignificant	NA	false	icd10-R44-both_sexes.tsv.bgz	icd10-R44-both_sexes.tsv.bgz.tbi	s3://pan-ukb-us-east-1/sumstats_flat_files/icd10-R44-both_sexes.tsv.bgz	s3://pan-ukb-us-east-1/sumstats_flat_files_tabix/icd10-R44-both_sexes.tsv.bgz.tbi	7d3133e3141bdc3f8d7610a4e0c6e2f9	535816478	117211ea7fdf6b0db8b2407c30ee4600	1750558
icd10	R45	both_sexes			R45 Symptoms and signs involving emotional state	truncated: true	NA	Chapter XVIII Symptoms, signs and abnormal clinical and laboratory findings, not elsewhere classified | R40-R46 Symptoms and signs involving cognition, perception, emotional state and behaviour | R45 Symptoms and signs involving emotional state	1049	461	588	NA	NA	NA	EUR	1		0	NA	NA	NA	NA	1049	NA	NA	NA	NA	NA	419482	NA	NA	NA	NA	NA	-1.7000e-03	NA	NA	NA	NA	NA	2.1000e-03	NA	NA	NA	NA	NA	-7.0511e-02	NA	NA	NA	NA	NA	8.7102e-02	NA	NA	NA	NA	NA	-8.0952e-01	NA	NA	NA	NA	NA	9.9531e-01	NA	NA	NA	NA	NA	h2_z_insignificant	NA	false	icd10-R45-both_sexes.tsv.bgz	icd10-R45-both_sexes.tsv.bgz.tbi	s3://pan-ukb-us-east-1/sumstats_flat_files/icd10-R45-both_sexes.tsv.bgz	s3://pan-ukb-us-east-1/sumstats_flat_files_tabix/icd10-R45-both_sexes.tsv.bgz.tbi	468f1549d707655af1722786049c1adf	538599536	31064db43ce02ba47bdbb3efeebdd9d5	1751101
icd10	R46	both_sexes			R46 Symptoms and signs involving appearance and behaviour	truncated: true	NA	Chapter XVIII Symptoms, signs and abnormal clinical and laboratory findings, not elsewhere classified | R40-R46 Symptoms and signs involving cognition, perception, emotional state and behaviour | R46 Symptoms and signs involving appearance and behaviour	272	94	178	NA	NA	NA	EUR	1		0	NA	NA	NA	NA	272	NA	NA	NA	NA	NA	420259	NA	NA	NA	NA	NA	-4.0000e-04	NA	NA	NA	NA	NA	2.1000e-03	NA	NA	NA	NA	NA	-5.0861e-02	NA	NA	NA	NA	NA	2.6702e-01	NA	NA	NA	NA	NA	-1.9048e-01	NA	NA	NA	NA	NA	9.9333e-01	NA	NA	NA	NA	NA	h2_z_insignificant	NA	false	icd10-R46-both_sexes.tsv.bgz	icd10-R46-both_sexes.tsv.bgz.tbi	s3://pan-ukb-us-east-1/sumstats_flat_files/icd10-R46-both_sexes.tsv.bgz	s3://pan-ukb-us-east-1/sumstats_flat_files_tabix/icd10-R46-both_sexes.tsv.bgz.tbi	b3fe375b7d21e0db0a47b9853d4be097	524815666	d636e237a3dc2cb0e9fb24db768868f3	1750076
icd10	R47	both_sexes			R47 Speech disturbances, not elsewhere classified	truncated: true	NA	Chapter XVIII Symptoms, signs and abnormal clinical and laboratory findings, not elsewhere classified | R47-R49 Symptoms and signs involving speech and voice | R47 Speech disturbances, not elsewhere classified	2011	924	1087	NA	NA	NA	EUR	1		0	NA	NA	NA	NA	2011	NA	NA	NA	NA	NA	418520	NA	NA	NA	NA	NA	1.2000e-03	NA	NA	NA	NA	NA	2.2000e-03	NA	NA	NA	NA	NA	2.9573e-02	NA	NA	NA	NA	NA	5.4217e-02	NA	NA	NA	NA	NA	5.4545e-01	NA	NA	NA	NA	NA	1.0408e+00	NA	NA	NA	NA	NA	h2_z_insignificant	NA	false	icd10-R47-both_sexes.tsv.bgz	icd10-R47-both_sexes.tsv.bgz.tbi	s3://pan-ukb-us-east-1/sumstats_flat_files/icd10-R47-both_sexes.tsv.bgz	s3://pan-ukb-us-east-1/sumstats_flat_files_tabix/icd10-R47-both_sexes.tsv.bgz.tbi	240c246d184e99f3e868ae68cd6e36d9	543232862	d7d9809b2f2050d30bbbf9f5ea45adc4	1751494
icd10	R49	both_sexes			R49 Voice disturbances	truncated: true	NA	Chapter XVIII Symptoms, signs and abnormal clinical and laboratory findings, not elsewhere classified | R47-R49 Symptoms and signs involving speech and voice | R49 Voice disturbances	1163	629	534	NA	NA	NA	EUR	1		0	NA	NA	NA	NA	1163	NA	NA	NA	NA	NA	419368	NA	NA	NA	NA	NA	1.9000e-03	NA	NA	NA	NA	NA	1.9000e-03	NA	NA	NA	NA	NA	7.2494e-02	NA	NA	NA	NA	NA	7.2494e-02	NA	NA	NA	NA	NA	1.0000e+00	NA	NA	NA	NA	NA	1.0174e+00	NA	NA	NA	NA	NA	h2_z_insignificant	NA	false	icd10-R49-both_sexes.tsv.bgz	icd10-R49-both_sexes.tsv.bgz.tbi	s3://pan-ukb-us-east-1/sumstats_flat_files/icd10-R49-both_sexes.tsv.bgz	s3://pan-ukb-us-east-1/sumstats_flat_files_tabix/icd10-R49-both_sexes.tsv.bgz.tbi	459d0e99302e737492661e484e4e030a	539630409	a8ca07b1c4c0531da30009730aa4e074	1751005
icd10	R50	both_sexes			R50 Fever of unknown origin	truncated: true	NA	Chapter XVIII Symptoms, signs and abnormal clinical and laboratory findings, not elsewhere classified | R50-R69 General symptoms and signs | R50 Fever of unknown origin	5302	2610	2692	NA	NA	NA	AFR,CSA,EUR	3		0	93	NA	220	NA	4989	NA	6543	NA	8656	NA	415542	NA	-3.5872e-01	NA	2.0595e-01	NA	3.1000e-03	NA	8.7089e-02	NA	3.9743e-02	NA	2.2000e-03	NA	-3.8852e+00	NA	1.4786e+00	NA	3.7998e-02	NA	9.4323e-01	NA	2.8532e-01	NA	2.6966e-02	NA	-4.1190e+00	NA	5.1822e+00	NA	1.4091e+00	NA	9.9803e-01	NA	9.9333e-01	NA	1.0028e+00	NA	h2_z_insignificant	NA	out_of_bounds_h2	NA	h2_z_insignificant	NA	false	icd10-R50-both_sexes.tsv.bgz	icd10-R50-both_sexes.tsv.bgz.tbi	s3://pan-ukb-us-east-1/sumstats_flat_files/icd10-R50-both_sexes.tsv.bgz	s3://pan-ukb-us-east-1/sumstats_flat_files_tabix/icd10-R50-both_sexes.tsv.bgz.tbi	3af84555854762a4aded5db8f846a764	1606002778	db9933105aa3a51620a5085f790ef0dc	2049160
icd10	R52	both_sexes			R52 Pain, not elsewhere classified	truncated: true	NA	Chapter XVIII Symptoms, signs and abnormal clinical and laboratory findings, not elsewhere classified | R50-R69 General symptoms and signs | R52 Pain, not elsewhere classified	1719	981	738	NA	NA	NA	EUR	1		0	NA	NA	NA	NA	1719	NA	NA	NA	NA	NA	418812	NA	NA	NA	NA	NA	-3.5000e-03	NA	NA	NA	NA	NA	2.4000e-03	NA	NA	NA	NA	NA	-9.7653e-02	NA	NA	NA	NA	NA	6.6962e-02	NA	NA	NA	NA	NA	-1.4583e+00	NA	NA	NA	NA	NA	1.0312e+00	NA	NA	NA	NA	NA	h2_z_insignificant	NA	false	icd10-R52-both_sexes.tsv.bgz	icd10-R52-both_sexes.tsv.bgz.tbi	s3://pan-ukb-us-east-1/sumstats_flat_files/icd10-R52-both_sexes.tsv.bgz	s3://pan-ukb-us-east-1/sumstats_flat_files_tabix/icd10-R52-both_sexes.tsv.bgz.tbi	c2f841f53262f35e11fa6bd48c04b4f0	542159433	f4b55f5d4d4e7470c6c16b9a4e36e9a7	1751192
icd10	R56	both_sexes			R56 Convulsions, not elsewhere classified	truncated: true	NA	Chapter XVIII Symptoms, signs and abnormal clinical and laboratory findings, not elsewhere classified | R50-R69 General symptoms and signs | R56 Convulsions, not elsewhere classified	2509	1076	1433	NA	NA	NA	CSA,EUR	2		0	NA	NA	52	NA	2457	NA	NA	NA	8824	NA	418074	NA	NA	NA	2.4300e-01	NA	-2.4000e-03	NA	NA	NA	4.0332e-02	NA	2.0000e-03	NA	NA	NA	5.1071e+00	NA	-5.0548e-02	NA	NA	NA	8.4766e-01	NA	4.2123e-02	NA	NA	NA	6.0249e+00	NA	-1.2000e+00	NA	NA	NA	9.9983e-01	NA	1.0340e+00	NA	NA	NA	not_EUR_plus_1	NA	h2_z_insignificant	NA	false	icd10-R56-both_sexes.tsv.bgz	icd10-R56-both_sexes.tsv.bgz.tbi	s3://pan-ukb-us-east-1/sumstats_flat_files/icd10-R56-both_sexes.tsv.bgz	s3://pan-ukb-us-east-1/sumstats_flat_files_tabix/icd10-R56-both_sexes.tsv.bgz.tbi	9582165b8bf75cfb36060083115f9dff	1085743138	6bf5bf361f67cf625c6e0a1bcf99e5b9	1924864
icd10	R57	both_sexes			R57 Shock, not elsewhere classified	truncated: true	NA	Chapter XVIII Symptoms, signs and abnormal clinical and laboratory findings, not elsewhere classified | R50-R69 General symptoms and signs | R57 Shock, not elsewhere classified	482	184	298	NA	NA	NA	EUR	1		0	NA	NA	NA	NA	482	NA	NA	NA	NA	NA	420049	NA	NA	NA	NA	NA	-1.1000e-03	NA	NA	NA	NA	NA	2.1000e-03	NA	NA	NA	NA	NA	-8.6494e-02	NA	NA	NA	NA	NA	1.6512e-01	NA	NA	NA	NA	NA	-5.2381e-01	NA	NA	NA	NA	NA	1.0066e+00	NA	NA	NA	NA	NA	h2_z_insignificant	NA	false	icd10-R57-both_sexes.tsv.bgz	icd10-R57-both_sexes.tsv.bgz.tbi	s3://pan-ukb-us-east-1/sumstats_flat_files/icd10-R57-both_sexes.tsv.bgz	s3://pan-ukb-us-east-1/sumstats_flat_files_tabix/icd10-R57-both_sexes.tsv.bgz.tbi	fde7dd2718a31596459da0a50207a8df	531259208	6447b333496892f8d654de284022a73b	1750681
icd10	R59	both_sexes			R59 Enlarged lymph nodes	truncated: true	NA	Chapter XVIII Symptoms, signs and abnormal clinical and laboratory findings, not elsewhere classified | R50-R69 General symptoms and signs | R59 Enlarged lymph nodes	3211	1567	1644	NA	NA	NA	AFR,CSA,EUR	3		0	87	NA	98	NA	3026	NA	6549	NA	8778	NA	417505	NA	4.6285e-01	NA	1.2123e-01	NA	4.2000e-03	NA	1.2279e-01	NA	4.7242e-02	NA	2.2000e-03	NA	5.2666e+00	NA	1.5681e+00	NA	7.5261e-02	NA	1.3972e+00	NA	6.1108e-01	NA	3.9422e-02	NA	3.7695e+00	NA	2.5662e+00	NA	1.9091e+00	NA	1.0064e+00	NA	1.0067e+00	NA	1.0279e+00	NA	h2_z_insignificant	NA	h2_z_insignificant	NA	h2_z_insignificant	NA	false	icd10-R59-both_sexes.tsv.bgz	icd10-R59-both_sexes.tsv.bgz.tbi	s3://pan-ukb-us-east-1/sumstats_flat_files/icd10-R59-both_sexes.tsv.bgz	s3://pan-ukb-us-east-1/sumstats_flat_files_tabix/icd10-R59-both_sexes.tsv.bgz.tbi	97733a9ad966c1e2e8b686074539b33a	1576255585	05c68e1269c7da12fcb7591671e4b172	2045006
icd10	R60	both_sexes			R60 Oedema, not elsewhere classified	truncated: true	NA	Chapter XVIII Symptoms, signs and abnormal clinical and laboratory findings, not elsewhere classified | R50-R69 General symptoms and signs | R60 Oedema, not elsewhere classified	2452	1172	1280	NA	NA	NA	EUR	1		0	NA	NA	NA	NA	2452	NA	NA	NA	NA	NA	418079	NA	NA	NA	NA	NA	-2.7000e-03	NA	NA	NA	NA	NA	2.0000e-03	NA	NA	NA	NA	NA	-5.6957e-02	NA	NA	NA	NA	NA	4.2190e-02	NA	NA	NA	NA	NA	-1.3500e+00	NA	NA	NA	NA	NA	1.0200e+00	NA	NA	NA	NA	NA	h2_z_insignificant	NA	false	icd10-R60-both_sexes.tsv.bgz	icd10-R60-both_sexes.tsv.bgz.tbi	s3://pan-ukb-us-east-1/sumstats_flat_files/icd10-R60-both_sexes.tsv.bgz	s3://pan-ukb-us-east-1/sumstats_flat_files_tabix/icd10-R60-both_sexes.tsv.bgz.tbi	63fcf16bf1ab59f4b54751916662bc24	544132142	e4febc1a2c1d76e25c64965b5a910c84	1751179
icd10	R61	both_sexes			R61 Hyperhidrosis	truncated: true	NA	Chapter XVIII Symptoms, signs and abnormal clinical and laboratory findings, not elsewhere classified | R50-R69 General symptoms and signs | R61 Hyperhidrosis	730	296	434	NA	NA	NA	EUR	1		0	NA	NA	NA	NA	730	NA	NA	NA	NA	NA	419801	NA	NA	NA	NA	NA	7.0000e-04	NA	NA	NA	NA	NA	2.1000e-03	NA	NA	NA	NA	NA	3.9037e-02	NA	NA	NA	NA	NA	1.1711e-01	NA	NA	NA	NA	NA	3.3333e-01	NA	NA	NA	NA	NA	1.0088e+00	NA	NA	NA	NA	NA	h2_z_insignificant	NA	false	icd10-R61-both_sexes.tsv.bgz	icd10-R61-both_sexes.tsv.bgz.tbi	s3://pan-ukb-us-east-1/sumstats_flat_files/icd10-R61-both_sexes.tsv.bgz	s3://pan-ukb-us-east-1/sumstats_flat_files_tabix/icd10-R61-both_sexes.tsv.bgz.tbi	8228daf2850ef3e74730cc826c8b16a4	535529129	27dc7e71112eaef2b8937e6853f2fa2e	1750652
icd10	R63	both_sexes			R63 Symptoms and signs concerning food and fluid intake	truncated: true	NA	Chapter XVIII Symptoms, signs and abnormal clinical and laboratory findings, not elsewhere classified | R50-R69 General symptoms and signs | R63 Symptoms and signs concerning food and fluid intake	8965	4966	3998	NA	NA	NA	AFR,CSA,EUR	3		0	147	NA	248	NA	8570	NA	6489	NA	8628	NA	411961	NA	2.6804e-02	NA	1.3765e-01	NA	9.0000e-04	NA	6.8111e-02	NA	5.5043e-02	NA	2.4000e-03	NA	2.0833e-01	NA	9.0881e-01	NA	7.4241e-03	NA	5.2939e-01	NA	3.6343e-01	NA	1.9797e-02	NA	3.9353e-01	NA	2.5007e+00	NA	3.7500e-01	NA	1.0137e+00	NA	1.0139e+00	NA	1.0429e+00	NA	h2_z_insignificant	NA	h2_z_insignificant	NA	h2_z_insignificant	NA	false	icd10-R63-both_sexes.tsv.bgz	icd10-R63-both_sexes.tsv.bgz.tbi	s3://pan-ukb-us-east-1/sumstats_flat_files/icd10-R63-both_sexes.tsv.bgz	s3://pan-ukb-us-east-1/sumstats_flat_files_tabix/icd10-R63-both_sexes.tsv.bgz.tbi	fe84be683f44836e0f5a0a390fff078c	1638352859	4ec9b4f400c03a6fafb7d594c57913d4	2055225
icd10	R65	both_sexes			R65 Systemic Inflammatory Response Syndrome [SIRS]	truncated: true	NA	Chapter XVIII Symptoms, signs and abnormal clinical and laboratory findings, not elsewhere classified | R50-R69 General symptoms and signs | R65 Systemic Inflammatory Response Syndrome [SIRS]	340	137	203	NA	NA	NA	EUR	1		0	NA	NA	NA	NA	340	NA	NA	NA	NA	NA	420191	NA	NA	NA	NA	NA	1.8000e-03	NA	NA	NA	NA	NA	2.0000e-03	NA	NA	NA	NA	NA	1.8958e-01	NA	NA	NA	NA	NA	2.1065e-01	NA	NA	NA	NA	NA	9.0000e-01	NA	NA	NA	NA	NA	1.0005e+00	NA	NA	NA	NA	NA	h2_z_insignificant	NA	false	icd10-R65-both_sexes.tsv.bgz	icd10-R65-both_sexes.tsv.bgz.tbi	s3://pan-ukb-us-east-1/sumstats_flat_files/icd10-R65-both_sexes.tsv.bgz	s3://pan-ukb-us-east-1/sumstats_flat_files_tabix/icd10-R65-both_sexes.tsv.bgz.tbi	1ddff5b69560689c1794524b1b6a727f	527236598	d0a8abf3e0cb731828d07f4df645d71c	1750840
icd10	R68	both_sexes			R68 Other general symptoms and signs	truncated: true	NA	Chapter XVIII Symptoms, signs and abnormal clinical and laboratory findings, not elsewhere classified | R50-R69 General symptoms and signs | R68 Other general symptoms and signs	553	248	305	NA	NA	NA	EUR	1		0	NA	NA	NA	NA	553	NA	NA	NA	NA	NA	419978	NA	NA	NA	NA	NA	4.0000e-04	NA	NA	NA	NA	NA	2.0000e-03	NA	NA	NA	NA	NA	2.8057e-02	NA	NA	NA	NA	NA	1.4028e-01	NA	NA	NA	NA	NA	2.0000e-01	NA	NA	NA	NA	NA	9.9886e-01	NA	NA	NA	NA	NA	h2_z_insignificant	NA	false	icd10-R68-both_sexes.tsv.bgz	icd10-R68-both_sexes.tsv.bgz.tbi	s3://pan-ukb-us-east-1/sumstats_flat_files/icd10-R68-both_sexes.tsv.bgz	s3://pan-ukb-us-east-1/sumstats_flat_files_tabix/icd10-R68-both_sexes.tsv.bgz.tbi	7b52079de24397e9b507a73c1d24ca86	532846169	258e029c128262dfa2b44e99ba2b8fbd	1750982
icd10	R70	both_sexes			R70 Elevated erythrocyte sedimentation rate and abnormality of plasma viscosity	truncated: true	NA	Chapter XVIII Symptoms, signs and abnormal clinical and laboratory findings, not elsewhere classified | R70-R79 Abnormal findings on examination of blood, without diagnosis | R70 Elevated erythrocyte sedimentation rate and abnormality of plasma viscosity	110	65	45	NA	NA	NA	EUR	1		0	NA	NA	NA	NA	110	NA	NA	NA	NA	NA	420421	NA	NA	NA	NA	NA	5.3000e-03	NA	NA	NA	NA	NA	2.1000e-03	NA	NA	NA	NA	NA	1.4624e+00	NA	NA	NA	NA	NA	5.7943e-01	NA	NA	NA	NA	NA	2.5238e+00	NA	NA	NA	NA	NA	9.8537e-01	NA	NA	NA	NA	NA	h2_z_insignificant	NA	false	icd10-R70-both_sexes.tsv.bgz	icd10-R70-both_sexes.tsv.bgz.tbi	s3://pan-ukb-us-east-1/sumstats_flat_files/icd10-R70-both_sexes.tsv.bgz	s3://pan-ukb-us-east-1/sumstats_flat_files_tabix/icd10-R70-both_sexes.tsv.bgz.tbi	6a3997a2dfb822fd41acc4e1b0b89264	511857119	424e0bb137d7f102401ea14a7e93f885	1749545
icd10	R73	both_sexes			R73 Elevated blood glucose level	truncated: true	NA	Chapter XVIII Symptoms, signs and abnormal clinical and laboratory findings, not elsewhere classified | R70-R79 Abnormal findings on examination of blood, without diagnosis | R73 Elevated blood glucose level	917	414	503	NA	NA	NA	CSA,EUR	2		0	NA	NA	52	NA	865	NA	NA	NA	8824	NA	419666	NA	NA	NA	8.9677e-02	NA	-2.1000e-03	NA	NA	NA	4.1530e-02	NA	2.3000e-03	NA	NA	NA	1.8847e+00	NA	-1.0191e-01	NA	NA	NA	8.7284e-01	NA	1.1161e-01	NA	NA	NA	2.1593e+00	NA	-9.1304e-01	NA	NA	NA	9.9113e-01	NA	9.6675e-01	NA	NA	NA	h2_z_insignificant	NA	h2_z_insignificant	NA	false	icd10-R73-both_sexes.tsv.bgz	icd10-R73-both_sexes.tsv.bgz.tbi	s3://pan-ukb-us-east-1/sumstats_flat_files/icd10-R73-both_sexes.tsv.bgz	s3://pan-ukb-us-east-1/sumstats_flat_files_tabix/icd10-R73-both_sexes.tsv.bgz.tbi	bf62e93b9c5a1eddc7e1268429b3244e	1051473968	bf0dbe8421fc669cc03cede52528b62f	1919759
icd10	R74	both_sexes			R74 Abnormal serum enzyme levels	truncated: true	NA	Chapter XVIII Symptoms, signs and abnormal clinical and laboratory findings, not elsewhere classified | R70-R79 Abnormal findings on examination of blood, without diagnosis | R74 Abnormal serum enzyme levels	317	123	194	NA	NA	NA	EUR	1		0	NA	NA	NA	NA	317	NA	NA	NA	NA	NA	420214	NA	NA	NA	NA	NA	-2.0000e-03	NA	NA	NA	NA	NA	2.0000e-03	NA	NA	NA	NA	NA	-2.2345e-01	NA	NA	NA	NA	NA	2.2345e-01	NA	NA	NA	NA	NA	-1.0000e+00	NA	NA	NA	NA	NA	9.5753e-01	NA	NA	NA	NA	NA	h2_z_insignificant	NA	false	icd10-R74-both_sexes.tsv.bgz	icd10-R74-both_sexes.tsv.bgz.tbi	s3://pan-ukb-us-east-1/sumstats_flat_files/icd10-R74-both_sexes.tsv.bgz	s3://pan-ukb-us-east-1/sumstats_flat_files_tabix/icd10-R74-both_sexes.tsv.bgz.tbi	585700d336a506035fd042df5466dcc0	526571286	fa5d1be100a45c452da6d56ba1192c1d	1750304
icd10	R76	both_sexes			R76 Other abnormal immunological findings in serum	truncated: true	NA	Chapter XVIII Symptoms, signs and abnormal clinical and laboratory findings, not elsewhere classified | R70-R79 Abnormal findings on examination of blood, without diagnosis | R76 Other abnormal immunological findings in serum	289	63	226	NA	NA	NA	EUR	1		0	NA	NA	NA	NA	289	NA	NA	NA	NA	NA	420242	NA	NA	NA	NA	NA	3.4000e-03	NA	NA	NA	NA	NA	2.0000e-03	NA	NA	NA	NA	NA	4.1071e-01	NA	NA	NA	NA	NA	2.4159e-01	NA	NA	NA	NA	NA	1.7000e+00	NA	NA	NA	NA	NA	9.8245e-01	NA	NA	NA	NA	NA	h2_z_insignificant	NA	false	icd10-R76-both_sexes.tsv.bgz	icd10-R76-both_sexes.tsv.bgz.tbi	s3://pan-ukb-us-east-1/sumstats_flat_files/icd10-R76-both_sexes.tsv.bgz	s3://pan-ukb-us-east-1/sumstats_flat_files_tabix/icd10-R76-both_sexes.tsv.bgz.tbi	b060c758712e8ebbe3659b795e93c6a3	525561450	dcf7845316d0b0cb8e112d216235d806	1750420
icd10	R77	both_sexes			R77 Other abnormalities of plasma proteins	truncated: true	NA	Chapter XVIII Symptoms, signs and abnormal clinical and laboratory findings, not elsewhere classified | R70-R79 Abnormal findings on examination of blood, without diagnosis | R77 Other abnormalities of plasma proteins	202	89	113	NA	NA	NA	EUR	1		0	NA	NA	NA	NA	202	NA	NA	NA	NA	NA	420329	NA	NA	NA	NA	NA	-2.3256e-05	NA	NA	NA	NA	NA	2.1000e-03	NA	NA	NA	NA	NA	-3.8077e-03	NA	NA	NA	NA	NA	3.4384e-01	NA	NA	NA	NA	NA	-1.1074e-02	NA	NA	NA	NA	NA	9.8858e-01	NA	NA	NA	NA	NA	h2_z_insignificant	NA	false	icd10-R77-both_sexes.tsv.bgz	icd10-R77-both_sexes.tsv.bgz.tbi	s3://pan-ukb-us-east-1/sumstats_flat_files/icd10-R77-both_sexes.tsv.bgz	s3://pan-ukb-us-east-1/sumstats_flat_files_tabix/icd10-R77-both_sexes.tsv.bgz.tbi	ceca582c06f69b6489b06a0affb116b5	519229420	27b6a2f5b96511bad12db7a182a7ea69	1750069
icd10	R79	both_sexes			R79 Other abnormal findings of blood chemistry	truncated: true	NA	Chapter XVIII Symptoms, signs and abnormal clinical and laboratory findings, not elsewhere classified | R70-R79 Abnormal findings on examination of blood, without diagnosis | R79 Other abnormal findings of blood chemistry	8772	2155	6617	NA	NA	NA	AFR,CSA,EUR	3		0	161	NA	164	NA	8447	NA	6475	NA	8712	NA	412084	NA	1.2427e-01	NA	1.5866e-01	NA	7.0000e-03	NA	7.4004e-02	NA	4.2050e-02	NA	2.4000e-03	NA	9.0570e-01	NA	1.4043e+00	NA	5.8344e-02	NA	5.3934e-01	NA	3.7218e-01	NA	2.0004e-02	NA	1.6793e+00	NA	3.7730e+00	NA	2.9167e+00	NA	1.0028e+00	NA	1.0236e+00	NA	1.0519e+00	NA	h2_z_insignificant	NA	h2_z_insignificant	NA	h2_z_insignificant	NA	false	icd10-R79-both_sexes.tsv.bgz	icd10-R79-both_sexes.tsv.bgz.tbi	s3://pan-ukb-us-east-1/sumstats_flat_files/icd10-R79-both_sexes.tsv.bgz	s3://pan-ukb-us-east-1/sumstats_flat_files_tabix/icd10-R79-both_sexes.tsv.bgz.tbi	af6cc242808c7d63ee7201446c51cf63	1633997701	ba8c930b11db61ba487b791869730571	2054463
icd10	R82	both_sexes			R82 Other abnormal findings in urine	truncated: true	NA	Chapter XVIII Symptoms, signs and abnormal clinical and laboratory findings, not elsewhere classified | R80-R82 Abnormal findings on examination of urine, without diagnosis | R82 Other abnormal findings in urine	420	182	238	NA	NA	NA	EUR	1		0	NA	NA	NA	NA	420	NA	NA	NA	NA	NA	420111	NA	NA	NA	NA	NA	2.0000e-04	NA	NA	NA	NA	NA	2.3000e-03	NA	NA	NA	NA	NA	1.7642e-02	NA	NA	NA	NA	NA	2.0288e-01	NA	NA	NA	NA	NA	8.6957e-02	NA	NA	NA	NA	NA	1.0058e+00	NA	NA	NA	NA	NA	h2_z_insignificant	NA	false	icd10-R82-both_sexes.tsv.bgz	icd10-R82-both_sexes.tsv.bgz.tbi	s3://pan-ukb-us-east-1/sumstats_flat_files/icd10-R82-both_sexes.tsv.bgz	s3://pan-ukb-us-east-1/sumstats_flat_files_tabix/icd10-R82-both_sexes.tsv.bgz.tbi	88908def9d310cfdc2d7407e45346a84	529973607	8f7d465b5cc57b4a8f92fe23c2816f00	1750299
icd10	R84	both_sexes			R84 Abnormal findings in specimens from respiratory organs and thorax	truncated: true	NA	Chapter XVIII Symptoms, signs and abnormal clinical and laboratory findings, not elsewhere classified | R83-R89 Abnormal findings on examination of other body fluids, substances and tissues, without diagnosis | R84 Abnormal findings in specimens from respiratory organs and thorax	155	67	88	NA	NA	NA	EUR	1		0	NA	NA	NA	NA	155	NA	NA	NA	NA	NA	420376	NA	NA	NA	NA	NA	2.8000e-03	NA	NA	NA	NA	NA	2.1000e-03	NA	NA	NA	NA	NA	5.7502e-01	NA	NA	NA	NA	NA	4.3127e-01	NA	NA	NA	NA	NA	1.3333e+00	NA	NA	NA	NA	NA	9.8312e-01	NA	NA	NA	NA	NA	h2_z_insignificant	NA	false	icd10-R84-both_sexes.tsv.bgz	icd10-R84-both_sexes.tsv.bgz.tbi	s3://pan-ukb-us-east-1/sumstats_flat_files/icd10-R84-both_sexes.tsv.bgz	s3://pan-ukb-us-east-1/sumstats_flat_files_tabix/icd10-R84-both_sexes.tsv.bgz.tbi	aadd3037198aca19a1e8d3a4a9ec745e	515718039	8d371bb3a1e094f360b7aa66b61608aa	1749767
icd10	R85	both_sexes			R85 Abnormal findings in specimens from digestive organs and abdominal cavity	truncated: true	NA	Chapter XVIII Symptoms, signs and abnormal clinical and laboratory findings, not elsewhere classified | R83-R89 Abnormal findings on examination of other body fluids, substances and tissues, without diagnosis | R85 Abnormal findings in specimens from digestive organs and abdominal cavity	239	132	107	NA	NA	NA	EUR	1		0	NA	NA	NA	NA	239	NA	NA	NA	NA	NA	420292	NA	NA	NA	NA	NA	1.0000e-03	NA	NA	NA	NA	NA	2.2000e-03	NA	NA	NA	NA	NA	1.4189e-01	NA	NA	NA	NA	NA	3.1216e-01	NA	NA	NA	NA	NA	4.5455e-01	NA	NA	NA	NA	NA	9.9829e-01	NA	NA	NA	NA	NA	h2_z_insignificant	NA	false	icd10-R85-both_sexes.tsv.bgz	icd10-R85-both_sexes.tsv.bgz.tbi	s3://pan-ukb-us-east-1/sumstats_flat_files/icd10-R85-both_sexes.tsv.bgz	s3://pan-ukb-us-east-1/sumstats_flat_files_tabix/icd10-R85-both_sexes.tsv.bgz.tbi	5ed3b1bf40ab13d2037774e7bb175468	522740676	b117f404417e4ab3bf46a89911e0c55c	1750597
icd10	R86	both_sexes			R86 Abnormal findings in specimens from male genital organs	truncated: true	NA	Chapter XVIII Symptoms, signs and abnormal clinical and laboratory findings, not elsewhere classified | R83-R89 Abnormal findings on examination of other body fluids, substances and tissues, without diagnosis | R86 Abnormal findings in specimens from male genital organs	172	0	172	NA	NA	NA	EUR	1		0	NA	NA	NA	NA	172	NA	NA	NA	NA	NA	420359	NA	NA	NA	NA	NA	5.6000e-03	NA	NA	NA	NA	NA	2.4000e-03	NA	NA	NA	NA	NA	1.0519e+00	NA	NA	NA	NA	NA	4.5082e-01	NA	NA	NA	NA	NA	2.3333e+00	NA	NA	NA	NA	NA	9.7472e-01	NA	NA	NA	NA	NA	h2_z_insignificant	NA	false	icd10-R86-both_sexes.tsv.bgz	icd10-R86-both_sexes.tsv.bgz.tbi	s3://pan-ukb-us-east-1/sumstats_flat_files/icd10-R86-both_sexes.tsv.bgz	s3://pan-ukb-us-east-1/sumstats_flat_files_tabix/icd10-R86-both_sexes.tsv.bgz.tbi	3afe67c504c8a73fcda58b79fe4df067	516486169	de886e6e7ea84a0a2859db52ba75de50	1749976
icd10	R87	both_sexes			R87 Abnormal findings in specimens from female genital organs	truncated: true	NA	Chapter XVIII Symptoms, signs and abnormal clinical and laboratory findings, not elsewhere classified | R83-R89 Abnormal findings on examination of other body fluids, substances and tissues, without diagnosis | R87 Abnormal findings in specimens from female genital organs	1487	1487	0	NA	NA	NA	EUR	1		0	NA	NA	NA	NA	1487	NA	NA	NA	NA	NA	419044	NA	NA	NA	NA	NA	5.0000e-04	NA	NA	NA	NA	NA	2.3000e-03	NA	NA	NA	NA	NA	1.5659e-02	NA	NA	NA	NA	NA	7.2029e-02	NA	NA	NA	NA	NA	2.1739e-01	NA	NA	NA	NA	NA	1.0335e+00	NA	NA	NA	NA	NA	h2_z_insignificant	NA	false	icd10-R87-both_sexes.tsv.bgz	icd10-R87-both_sexes.tsv.bgz.tbi	s3://pan-ukb-us-east-1/sumstats_flat_files/icd10-R87-both_sexes.tsv.bgz	s3://pan-ukb-us-east-1/sumstats_flat_files_tabix/icd10-R87-both_sexes.tsv.bgz.tbi	a5d7f05a1a2eebc87b3b62bf5e127963	541025902	d49bf43cb1a5d8e5d45326576a91978a	1751120
icd10	R90	both_sexes			R90 Abnormal findings on diagnostic imaging of central nervous system	truncated: true	NA	Chapter XVIII Symptoms, signs and abnormal clinical and laboratory findings, not elsewhere classified | R90-R94 Abnormal findings on diagnostic imaging and in function studies, without diagnosis | R90 Abnormal findings on diagnostic imaging of central nervous system	418	223	195	NA	NA	NA	EUR	1		0	NA	NA	NA	NA	418	NA	NA	NA	NA	NA	420113	NA	NA	NA	NA	NA	1.1000e-03	NA	NA	NA	NA	NA	2.1000e-03	NA	NA	NA	NA	NA	9.7419e-02	NA	NA	NA	NA	NA	1.8598e-01	NA	NA	NA	NA	NA	5.2381e-01	NA	NA	NA	NA	NA	1.0122e+00	NA	NA	NA	NA	NA	h2_z_insignificant	NA	false	icd10-R90-both_sexes.tsv.bgz	icd10-R90-both_sexes.tsv.bgz.tbi	s3://pan-ukb-us-east-1/sumstats_flat_files/icd10-R90-both_sexes.tsv.bgz	s3://pan-ukb-us-east-1/sumstats_flat_files_tabix/icd10-R90-both_sexes.tsv.bgz.tbi	5858d1179cfc070ccc6cca0b4224f9b1	530140137	01af7cecf1ef6a8eafd6569773a8f91f	1750620
icd10	R93	both_sexes			R93 Abnormal findings on diagnostic imaging of other body structures	truncated: true	NA	Chapter XVIII Symptoms, signs and abnormal clinical and laboratory findings, not elsewhere classified | R90-R94 Abnormal findings on diagnostic imaging and in function studies, without diagnosis | R93 Abnormal findings on diagnostic imaging of other body structures	4228	2277	1951	NA	NA	NA	AFR,CSA,EUR	3		0	65	NA	88	NA	4075	NA	6571	NA	8788	NA	416456	NA	1.1802e-01	NA	1.1007e-01	NA	-1.1000e-03	NA	8.5478e-02	NA	3.9745e-02	NA	2.0000e-03	NA	1.6709e+00	NA	1.5440e+00	NA	-1.5700e-02	NA	1.2101e+00	NA	5.5754e-01	NA	2.8546e-02	NA	1.3807e+00	NA	2.7693e+00	NA	-5.5000e-01	NA	9.8996e-01	NA	1.0079e+00	NA	1.0335e+00	NA	h2_z_insignificant	NA	h2_z_insignificant	NA	h2_z_insignificant	NA	false	icd10-R93-both_sexes.tsv.bgz	icd10-R93-both_sexes.tsv.bgz.tbi	s3://pan-ukb-us-east-1/sumstats_flat_files/icd10-R93-both_sexes.tsv.bgz	s3://pan-ukb-us-east-1/sumstats_flat_files_tabix/icd10-R93-both_sexes.tsv.bgz.tbi	8c4212f6840344b66c20ecc8f34305c6	1573183768	b23283f558b4861286bd808da3fafeae	2044332
icd10	R94	both_sexes			R94 Abnormal results of function studies	truncated: true	NA	Chapter XVIII Symptoms, signs and abnormal clinical and laboratory findings, not elsewhere classified | R90-R94 Abnormal findings on diagnostic imaging and in function studies, without diagnosis | R94 Abnormal results of function studies	273	116	157	NA	NA	NA	AFR,CSA	2		0	111	NA	162	NA	NA	NA	6525	NA	8714	NA	NA	NA	2.5440e-02	NA	1.0376e-01	NA	NA	NA	8.6302e-02	NA	4.3800e-02	NA	NA	NA	2.4202e-01	NA	9.2652e-01	NA	NA	NA	8.2101e-01	NA	3.9113e-01	NA	NA	NA	2.9478e-01	NA	2.3688e+00	NA	NA	NA	9.8811e-01	NA	1.0290e+00	NA	NA	NA	h2_z_insignificant	NA	h2_z_insignificant	NA	NA	NA	false	icd10-R94-both_sexes.tsv.bgz	icd10-R94-both_sexes.tsv.bgz.tbi	s3://pan-ukb-us-east-1/sumstats_flat_files/icd10-R94-both_sexes.tsv.bgz	s3://pan-ukb-us-east-1/sumstats_flat_files_tabix/icd10-R94-both_sexes.tsv.bgz.tbi	ba3092d4864106a616829b7ad5a9c4ed	1079910633	71cf7c3bad5ea8b35cac5d29ea8e3596	1923565
icd10	S00	both_sexes			S00 Superficial injury of head	truncated: true	NA	Chapter XIX Injury, poisoning and certain other consequences of external causes | S00-S09 Injuries to the head | S00 Superficial injury of head	3077	1397	1680	NA	NA	NA	CSA,EUR	2		0	NA	NA	59	NA	3018	NA	NA	NA	8817	NA	417513	NA	NA	NA	1.6593e-01	NA	3.0000e-04	NA	NA	NA	4.4926e-02	NA	2.2000e-03	NA	NA	NA	3.1613e+00	NA	5.3867e-03	NA	NA	NA	8.5592e-01	NA	3.9503e-02	NA	NA	NA	3.6935e+00	NA	1.3636e-01	NA	NA	NA	1.0203e+00	NA	1.0490e+00	NA	NA	NA	h2_z_insignificant	NA	h2_z_insignificant	NA	false	icd10-S00-both_sexes.tsv.bgz	icd10-S00-both_sexes.tsv.bgz.tbi	s3://pan-ukb-us-east-1/sumstats_flat_files/icd10-S00-both_sexes.tsv.bgz	s3://pan-ukb-us-east-1/sumstats_flat_files_tabix/icd10-S00-both_sexes.tsv.bgz.tbi	5c3b3276cb8fbcdd3ac319188aa46447	1094655689	bdf44759a2635ff1976ba0e578a259ea	1926594
icd10	S01	both_sexes			S01 Open wound of head	truncated: true	NA	Chapter XIX Injury, poisoning and certain other consequences of external causes | S00-S09 Injuries to the head | S01 Open wound of head	3966	1473	2493	NA	NA	NA	CSA,EUR	2		0	NA	NA	69	NA	3897	NA	NA	NA	8807	NA	416634	NA	NA	NA	3.2624e-01	NA	3.4000e-03	NA	NA	NA	4.6688e-02	NA	2.2000e-03	NA	NA	NA	5.5085e+00	NA	5.0200e-02	NA	NA	NA	7.8831e-01	NA	3.2482e-02	NA	NA	NA	6.9878e+00	NA	1.5455e+00	NA	NA	NA	1.0180e+00	NA	1.0383e+00	NA	NA	NA	not_EUR_plus_1	NA	h2_z_insignificant	NA	false	icd10-S01-both_sexes.tsv.bgz	icd10-S01-both_sexes.tsv.bgz.tbi	s3://pan-ukb-us-east-1/sumstats_flat_files/icd10-S01-both_sexes.tsv.bgz	s3://pan-ukb-us-east-1/sumstats_flat_files_tabix/icd10-S01-both_sexes.tsv.bgz.tbi	8c659318c2f28d6385fb04e05739937a	1106327896	08f742b587a482f304095b6fc1fb8451	1928819
icd10	S02	both_sexes			S02 Fracture of skull and facial bones	truncated: true	NA	Chapter XIX Injury, poisoning and certain other consequences of external causes | S00-S09 Injuries to the head | S02 Fracture of skull and facial bones	503	164	339	NA	NA	NA	EUR	1		0	NA	NA	NA	NA	503	NA	NA	NA	NA	NA	420028	NA	NA	NA	NA	NA	2.5000e-03	NA	NA	NA	NA	NA	2.2000e-03	NA	NA	NA	NA	NA	1.8972e-01	NA	NA	NA	NA	NA	1.6695e-01	NA	NA	NA	NA	NA	1.1364e+00	NA	NA	NA	NA	NA	1.0016e+00	NA	NA	NA	NA	NA	h2_z_insignificant	NA	false	icd10-S02-both_sexes.tsv.bgz	icd10-S02-both_sexes.tsv.bgz.tbi	s3://pan-ukb-us-east-1/sumstats_flat_files/icd10-S02-both_sexes.tsv.bgz	s3://pan-ukb-us-east-1/sumstats_flat_files_tabix/icd10-S02-both_sexes.tsv.bgz.tbi	351c77541b5299f62364bb9948bbf36b	531728836	64418924db55b7a977e14829cad231de	1750993
icd10	S05	both_sexes			S05 Injury of eye and orbit	truncated: true	NA	Chapter XIX Injury, poisoning and certain other consequences of external causes | S00-S09 Injuries to the head | S05 Injury of eye and orbit	402	153	249	NA	NA	NA	EUR	1		0	NA	NA	NA	NA	402	NA	NA	NA	NA	NA	420129	NA	NA	NA	NA	NA	-1.1000e-03	NA	NA	NA	NA	NA	2.2000e-03	NA	NA	NA	NA	NA	-1.0065e-01	NA	NA	NA	NA	NA	2.0131e-01	NA	NA	NA	NA	NA	-5.0000e-01	NA	NA	NA	NA	NA	1.0043e+00	NA	NA	NA	NA	NA	h2_z_insignificant	NA	false	icd10-S05-both_sexes.tsv.bgz	icd10-S05-both_sexes.tsv.bgz.tbi	s3://pan-ukb-us-east-1/sumstats_flat_files/icd10-S05-both_sexes.tsv.bgz	s3://pan-ukb-us-east-1/sumstats_flat_files_tabix/icd10-S05-both_sexes.tsv.bgz.tbi	60570a9e96ae6509482b36efa345ea37	529010009	3c2ea4d9cd3dd441ab9df509bd976659	1750478
icd10	S06	both_sexes			S06 Intracranial injury	truncated: true	NA	Chapter XIX Injury, poisoning and certain other consequences of external causes | S00-S09 Injuries to the head | S06 Intracranial injury	372	122	250	NA	NA	NA	EUR	1		0	NA	NA	NA	NA	372	NA	NA	NA	NA	NA	420159	NA	NA	NA	NA	NA	5.0000e-04	NA	NA	NA	NA	NA	2.2000e-03	NA	NA	NA	NA	NA	4.8827e-02	NA	NA	NA	NA	NA	2.1484e-01	NA	NA	NA	NA	NA	2.2727e-01	NA	NA	NA	NA	NA	1.0117e+00	NA	NA	NA	NA	NA	h2_z_insignificant	NA	false	icd10-S06-both_sexes.tsv.bgz	icd10-S06-both_sexes.tsv.bgz.tbi	s3://pan-ukb-us-east-1/sumstats_flat_files/icd10-S06-both_sexes.tsv.bgz	s3://pan-ukb-us-east-1/sumstats_flat_files_tabix/icd10-S06-both_sexes.tsv.bgz.tbi	98cc4fc3e35a2b81e1c34361648e53aa	528567881	4226847fbb4c0a3d9ca74d38238d6217	1750568
icd10	S09	both_sexes			S09 Other and unspecified injuries of head	truncated: true	NA	Chapter XIX Injury, poisoning and certain other consequences of external causes | S00-S09 Injuries to the head | S09 Other and unspecified injuries of head	2334	953	1381	NA	NA	NA	EUR	1		0	NA	NA	NA	NA	2334	NA	NA	NA	NA	NA	418197	NA	NA	NA	NA	NA	3.3000e-03	NA	NA	NA	NA	NA	2.3000e-03	NA	NA	NA	NA	NA	7.2349e-02	NA	NA	NA	NA	NA	5.0425e-02	NA	NA	NA	NA	NA	1.4348e+00	NA	NA	NA	NA	NA	1.0322e+00	NA	NA	NA	NA	NA	h2_z_insignificant	NA	false	icd10-S09-both_sexes.tsv.bgz	icd10-S09-both_sexes.tsv.bgz.tbi	s3://pan-ukb-us-east-1/sumstats_flat_files/icd10-S09-both_sexes.tsv.bgz	s3://pan-ukb-us-east-1/sumstats_flat_files_tabix/icd10-S09-both_sexes.tsv.bgz.tbi	faa38212d0932765159c8bbbf73a5a3d	543977881	fbc60091035127168f62103d0e895509	1751070
icd10	S10	both_sexes			S10 Superficial injury of neck	truncated: true	NA	Chapter XIX Injury, poisoning and certain other consequences of external causes | S10-S19 Injuries to the neck | S10 Superficial injury of neck	129	56	73	NA	NA	NA	EUR	1		0	NA	NA	NA	NA	129	NA	NA	NA	NA	NA	420402	NA	NA	NA	NA	NA	3.4000e-03	NA	NA	NA	NA	NA	2.1000e-03	NA	NA	NA	NA	NA	8.1764e-01	NA	NA	NA	NA	NA	5.0501e-01	NA	NA	NA	NA	NA	1.6190e+00	NA	NA	NA	NA	NA	9.9194e-01	NA	NA	NA	NA	NA	h2_z_insignificant	NA	false	icd10-S10-both_sexes.tsv.bgz	icd10-S10-both_sexes.tsv.bgz.tbi	s3://pan-ukb-us-east-1/sumstats_flat_files/icd10-S10-both_sexes.tsv.bgz	s3://pan-ukb-us-east-1/sumstats_flat_files_tabix/icd10-S10-both_sexes.tsv.bgz.tbi	360aa9379b4bba8a5db310899a826c16	513546405	87016c006c8d6a775ea97ef4c6cd7df5	1749929
icd10	S13	both_sexes			S13 Dislocation, sprain and strain of joints and ligaments at neck level	truncated: true	NA	Chapter XIX Injury, poisoning and certain other consequences of external causes | S10-S19 Injuries to the neck | S13 Dislocation, sprain and strain of joints and ligaments at neck level	173	89	84	NA	NA	NA	EUR	1		0	NA	NA	NA	NA	173	NA	NA	NA	NA	NA	420358	NA	NA	NA	NA	NA	1.7000e-03	NA	NA	NA	NA	NA	2.1000e-03	NA	NA	NA	NA	NA	3.1775e-01	NA	NA	NA	NA	NA	3.9251e-01	NA	NA	NA	NA	NA	8.0952e-01	NA	NA	NA	NA	NA	9.9181e-01	NA	NA	NA	NA	NA	h2_z_insignificant	NA	false	icd10-S13-both_sexes.tsv.bgz	icd10-S13-both_sexes.tsv.bgz.tbi	s3://pan-ukb-us-east-1/sumstats_flat_files/icd10-S13-both_sexes.tsv.bgz	s3://pan-ukb-us-east-1/sumstats_flat_files_tabix/icd10-S13-both_sexes.tsv.bgz.tbi	57d53ca772e5ac15158590f8b86a9f2a	517205561	f3efeb0e05cd62209d7e8116dc379960	1750030
icd10	S14	both_sexes			S14 Injury of nerves and spinal cord at neck level	truncated: true	NA	Chapter XIX Injury, poisoning and certain other consequences of external causes | S10-S19 Injuries to the neck | S14 Injury of nerves and spinal cord at neck level	112	34	78	NA	NA	NA	EUR	1		0	NA	NA	NA	NA	112	NA	NA	NA	NA	NA	420419	NA	NA	NA	NA	NA	-1.2000e-03	NA	NA	NA	NA	NA	2.4000e-03	NA	NA	NA	NA	NA	-3.2599e-01	NA	NA	NA	NA	NA	6.5198e-01	NA	NA	NA	NA	NA	-5.0000e-01	NA	NA	NA	NA	NA	9.7586e-01	NA	NA	NA	NA	NA	h2_z_insignificant	NA	false	icd10-S14-both_sexes.tsv.bgz	icd10-S14-both_sexes.tsv.bgz.tbi	s3://pan-ukb-us-east-1/sumstats_flat_files/icd10-S14-both_sexes.tsv.bgz	s3://pan-ukb-us-east-1/sumstats_flat_files_tabix/icd10-S14-both_sexes.tsv.bgz.tbi	7cac3bb674dc3296877046609fa43766	512192412	a5065571a61f78b2abf26e334b42c2b0	1749521
icd10	S19	both_sexes			S19 Other and unspecified injuries of neck	truncated: true	NA	Chapter XIX Injury, poisoning and certain other consequences of external causes | S10-S19 Injuries to the neck | S19 Other and unspecified injuries of neck	152	66	86	NA	NA	NA	EUR	1		0	NA	NA	NA	NA	152	NA	NA	NA	NA	NA	420379	NA	NA	NA	NA	NA	4.3000e-03	NA	NA	NA	NA	NA	2.4000e-03	NA	NA	NA	NA	NA	8.9800e-01	NA	NA	NA	NA	NA	5.0121e-01	NA	NA	NA	NA	NA	1.7917e+00	NA	NA	NA	NA	NA	9.9618e-01	NA	NA	NA	NA	NA	h2_z_insignificant	NA	false	icd10-S19-both_sexes.tsv.bgz	icd10-S19-both_sexes.tsv.bgz.tbi	s3://pan-ukb-us-east-1/sumstats_flat_files/icd10-S19-both_sexes.tsv.bgz	s3://pan-ukb-us-east-1/sumstats_flat_files_tabix/icd10-S19-both_sexes.tsv.bgz.tbi	ff8a33dd2b5bc07615d134b548e39081	515699413	76f5506d4c9cb320d6cb84a35d1d2ac2	1750146
icd10	S20	both_sexes			S20 Superficial injury of thorax	truncated: true	NA	Chapter XIX Injury, poisoning and certain other consequences of external causes | S20-S29 Injuries to the thorax | S20 Superficial injury of thorax	506	222	284	NA	NA	NA	EUR	1		0	NA	NA	NA	NA	506	NA	NA	NA	NA	NA	420025	NA	NA	NA	NA	NA	8.0000e-04	NA	NA	NA	NA	NA	2.1000e-03	NA	NA	NA	NA	NA	6.0410e-02	NA	NA	NA	NA	NA	1.5858e-01	NA	NA	NA	NA	NA	3.8095e-01	NA	NA	NA	NA	NA	1.0086e+00	NA	NA	NA	NA	NA	h2_z_insignificant	NA	false	icd10-S20-both_sexes.tsv.bgz	icd10-S20-both_sexes.tsv.bgz.tbi	s3://pan-ukb-us-east-1/sumstats_flat_files/icd10-S20-both_sexes.tsv.bgz	s3://pan-ukb-us-east-1/sumstats_flat_files_tabix/icd10-S20-both_sexes.tsv.bgz.tbi	541f65950e89c6c199410f9e8090026a	531945478	105ca42fdf11eb26d9b93aeb84c41266	1750781
icd10	S22	both_sexes			S22 Fracture of rib(s), sternum and thoracic spine	truncated: true	NA	Chapter XIX Injury, poisoning and certain other consequences of external causes | S20-S29 Injuries to the thorax | S22 Fracture of rib(s), sternum and thoracic spine	418	135	283	NA	NA	NA	EUR	1		0	NA	NA	NA	NA	418	NA	NA	NA	NA	NA	420113	NA	NA	NA	NA	NA	-2.0000e-03	NA	NA	NA	NA	NA	2.0000e-03	NA	NA	NA	NA	NA	-1.7712e-01	NA	NA	NA	NA	NA	1.7712e-01	NA	NA	NA	NA	NA	-1.0000e+00	NA	NA	NA	NA	NA	1.0236e+00	NA	NA	NA	NA	NA	h2_z_insignificant	NA	false	icd10-S22-both_sexes.tsv.bgz	icd10-S22-both_sexes.tsv.bgz.tbi	s3://pan-ukb-us-east-1/sumstats_flat_files/icd10-S22-both_sexes.tsv.bgz	s3://pan-ukb-us-east-1/sumstats_flat_files_tabix/icd10-S22-both_sexes.tsv.bgz.tbi	66ce4c1a4fc35a52fb3d7ba09c957f06	530124282	6b903b52a5de38bf5e25c9b0da26cb87	1750663
icd10	S27	both_sexes			S27 Injury of other and unspecified intrathoracic organs	truncated: true	NA	Chapter XIX Injury, poisoning and certain other consequences of external causes | S20-S29 Injuries to the thorax | S27 Injury of other and unspecified intrathoracic organs	185	52	133	NA	NA	NA	EUR	1		0	NA	NA	NA	NA	185	NA	NA	NA	NA	NA	420346	NA	NA	NA	NA	NA	2.0000e-03	NA	NA	NA	NA	NA	2.2000e-03	NA	NA	NA	NA	NA	3.5299e-01	NA	NA	NA	NA	NA	3.8828e-01	NA	NA	NA	NA	NA	9.0909e-01	NA	NA	NA	NA	NA	1.0145e+00	NA	NA	NA	NA	NA	h2_z_insignificant	NA	false	icd10-S27-both_sexes.tsv.bgz	icd10-S27-both_sexes.tsv.bgz.tbi	s3://pan-ukb-us-east-1/sumstats_flat_files/icd10-S27-both_sexes.tsv.bgz	s3://pan-ukb-us-east-1/sumstats_flat_files_tabix/icd10-S27-both_sexes.tsv.bgz.tbi	0921c662cd708810834496cb0b437a55	517764951	90590001188c1df75f4bdcc3942dfe3b	1750120
icd10	S29	both_sexes			S29 Other and unspecified injuries of thorax	truncated: true	NA	Chapter XIX Injury, poisoning and certain other consequences of external causes | S20-S29 Injuries to the thorax | S29 Other and unspecified injuries of thorax	171	65	106	NA	NA	NA	EUR	1		0	NA	NA	NA	NA	171	NA	NA	NA	NA	NA	420360	NA	NA	NA	NA	NA	2.9000e-03	NA	NA	NA	NA	NA	2.4000e-03	NA	NA	NA	NA	NA	5.4747e-01	NA	NA	NA	NA	NA	4.5308e-01	NA	NA	NA	NA	NA	1.2083e+00	NA	NA	NA	NA	NA	9.6404e-01	NA	NA	NA	NA	NA	h2_z_insignificant	NA	false	icd10-S29-both_sexes.tsv.bgz	icd10-S29-both_sexes.tsv.bgz.tbi	s3://pan-ukb-us-east-1/sumstats_flat_files/icd10-S29-both_sexes.tsv.bgz	s3://pan-ukb-us-east-1/sumstats_flat_files_tabix/icd10-S29-both_sexes.tsv.bgz.tbi	b155e00127381cee6347ef391985692d	517552981	ac27b58c0492dae6d06cfc059d2ca0bb	1749865
icd10	S30	both_sexes			S30 Superficial injury of abdomen, lower back and pelvis	truncated: true	NA	Chapter XIX Injury, poisoning and certain other consequences of external causes | S30-S39 Injuries to the abdomen, lower back, lumbar spine and pelvis | S30 Superficial injury of abdomen, lower back and pelvis	758	349	409	NA	NA	NA	EUR	1		0	NA	NA	NA	NA	758	NA	NA	NA	NA	NA	419773	NA	NA	NA	NA	NA	1.4000e-03	NA	NA	NA	NA	NA	1.9000e-03	NA	NA	NA	NA	NA	7.5698e-02	NA	NA	NA	NA	NA	1.0273e-01	NA	NA	NA	NA	NA	7.3684e-01	NA	NA	NA	NA	NA	1.0134e+00	NA	NA	NA	NA	NA	h2_z_insignificant	NA	false	icd10-S30-both_sexes.tsv.bgz	icd10-S30-both_sexes.tsv.bgz.tbi	s3://pan-ukb-us-east-1/sumstats_flat_files/icd10-S30-both_sexes.tsv.bgz	s3://pan-ukb-us-east-1/sumstats_flat_files_tabix/icd10-S30-both_sexes.tsv.bgz.tbi	5809f67e7f7a1c33a0caf081b7349b99	535783377	f48a1eb727113d3699b91af03eabc6b8	1750792
icd10	S31	both_sexes			S31 Open wound of abdomen, lower back and pelvis	truncated: true	NA	Chapter XIX Injury, poisoning and certain other consequences of external causes | S30-S39 Injuries to the abdomen, lower back, lumbar spine and pelvis | S31 Open wound of abdomen, lower back and pelvis	191	89	102	NA	NA	NA	EUR	1		0	NA	NA	NA	NA	191	NA	NA	NA	NA	NA	420340	NA	NA	NA	NA	NA	-1.0000e-03	NA	NA	NA	NA	NA	2.1000e-03	NA	NA	NA	NA	NA	-1.7175e-01	NA	NA	NA	NA	NA	3.6067e-01	NA	NA	NA	NA	NA	-4.7619e-01	NA	NA	NA	NA	NA	1.0005e+00	NA	NA	NA	NA	NA	h2_z_insignificant	NA	false	icd10-S31-both_sexes.tsv.bgz	icd10-S31-both_sexes.tsv.bgz.tbi	s3://pan-ukb-us-east-1/sumstats_flat_files/icd10-S31-both_sexes.tsv.bgz	s3://pan-ukb-us-east-1/sumstats_flat_files_tabix/icd10-S31-both_sexes.tsv.bgz.tbi	46d0166c5654e9207b02e415a90e35be	518524436	e0ac669e3a0067778d615d2e3dd0608e	1750116
icd10	S32	both_sexes			S32 Fracture of lumbar spine and pelvis	truncated: true	NA	Chapter XIX Injury, poisoning and certain other consequences of external causes | S30-S39 Injuries to the abdomen, lower back, lumbar spine and pelvis | S32 Fracture of lumbar spine and pelvis	258	123	135	NA	NA	NA	EUR	1		0	NA	NA	NA	NA	258	NA	NA	NA	NA	NA	420273	NA	NA	NA	NA	NA	2.1000e-03	NA	NA	NA	NA	NA	2.3000e-03	NA	NA	NA	NA	NA	2.7925e-01	NA	NA	NA	NA	NA	3.0584e-01	NA	NA	NA	NA	NA	9.1304e-01	NA	NA	NA	NA	NA	9.7739e-01	NA	NA	NA	NA	NA	h2_z_insignificant	NA	false	icd10-S32-both_sexes.tsv.bgz	icd10-S32-both_sexes.tsv.bgz.tbi	s3://pan-ukb-us-east-1/sumstats_flat_files/icd10-S32-both_sexes.tsv.bgz	s3://pan-ukb-us-east-1/sumstats_flat_files_tabix/icd10-S32-both_sexes.tsv.bgz.tbi	84efaf4ed068a9f97e0d5cad56f44393	524157579	d752b732569cad7d1c5c3004cada26cf	1750310
icd10	S39	both_sexes			S39 Other and unspecified injuries of abdomen, lower back and pelvis	truncated: true	NA	Chapter XIX Injury, poisoning and certain other consequences of external causes | S30-S39 Injuries to the abdomen, lower back, lumbar spine and pelvis | S39 Other and unspecified injuries of abdomen, lower back and pelvis	386	183	203	NA	NA	NA	EUR	1		0	NA	NA	NA	NA	386	NA	NA	NA	NA	NA	420145	NA	NA	NA	NA	NA	1.5000e-03	NA	NA	NA	NA	NA	2.1000e-03	NA	NA	NA	NA	NA	1.4201e-01	NA	NA	NA	NA	NA	1.9881e-01	NA	NA	NA	NA	NA	7.1429e-01	NA	NA	NA	NA	NA	9.6859e-01	NA	NA	NA	NA	NA	h2_z_insignificant	NA	false	icd10-S39-both_sexes.tsv.bgz	icd10-S39-both_sexes.tsv.bgz.tbi	s3://pan-ukb-us-east-1/sumstats_flat_files/icd10-S39-both_sexes.tsv.bgz	s3://pan-ukb-us-east-1/sumstats_flat_files_tabix/icd10-S39-both_sexes.tsv.bgz.tbi	833a12b1d8ea33487fbcfbc9b8f60220	529520897	c306d7adff2075b7b0241451e7f2e841	1750621
icd10	S40	both_sexes			S40 Superficial injury of shoulder and upper arm	truncated: true	NA	Chapter XIX Injury, poisoning and certain other consequences of external causes | S40-S49 Injuries to the shoulder and upper arm | S40 Superficial injury of shoulder and upper arm	404	175	229	NA	NA	NA	EUR	1		0	NA	NA	NA	NA	404	NA	NA	NA	NA	NA	420127	NA	NA	NA	NA	NA	1.2000e-03	NA	NA	NA	NA	NA	2.2000e-03	NA	NA	NA	NA	NA	1.0935e-01	NA	NA	NA	NA	NA	2.0047e-01	NA	NA	NA	NA	NA	5.4545e-01	NA	NA	NA	NA	NA	1.0104e+00	NA	NA	NA	NA	NA	h2_z_insignificant	NA	false	icd10-S40-both_sexes.tsv.bgz	icd10-S40-both_sexes.tsv.bgz.tbi	s3://pan-ukb-us-east-1/sumstats_flat_files/icd10-S40-both_sexes.tsv.bgz	s3://pan-ukb-us-east-1/sumstats_flat_files_tabix/icd10-S40-both_sexes.tsv.bgz.tbi	1801b1236422cd8447f52974d1774cbc	529257418	500ba095550fa52685f8e7e8fd27b9be	1750808
icd10	S41	both_sexes			S41 Open wound of shoulder and upper arm	truncated: true	NA	Chapter XIX Injury, poisoning and certain other consequences of external causes | S40-S49 Injuries to the shoulder and upper arm | S41 Open wound of shoulder and upper arm	143	44	99	NA	NA	NA	EUR	1		0	NA	NA	NA	NA	143	NA	NA	NA	NA	NA	420388	NA	NA	NA	NA	NA	2.1000e-03	NA	NA	NA	NA	NA	2.1000e-03	NA	NA	NA	NA	NA	4.6217e-01	NA	NA	NA	NA	NA	4.6217e-01	NA	NA	NA	NA	NA	1.0000e+00	NA	NA	NA	NA	NA	9.8960e-01	NA	NA	NA	NA	NA	h2_z_insignificant	NA	false	icd10-S41-both_sexes.tsv.bgz	icd10-S41-both_sexes.tsv.bgz.tbi	s3://pan-ukb-us-east-1/sumstats_flat_files/icd10-S41-both_sexes.tsv.bgz	s3://pan-ukb-us-east-1/sumstats_flat_files_tabix/icd10-S41-both_sexes.tsv.bgz.tbi	8589b6afbe665b33ef714378ece6429c	515050838	d89d94788b51c1c6b72d903e3a04ba27	1749628
icd10	S42	both_sexes			S42 Fracture of shoulder and upper arm	truncated: true	NA	Chapter XIX Injury, poisoning and certain other consequences of external causes | S40-S49 Injuries to the shoulder and upper arm | S42 Fracture of shoulder and upper arm	449	195	254	NA	NA	NA	EUR	1		0	NA	NA	NA	NA	449	NA	NA	NA	NA	NA	420082	NA	NA	NA	NA	NA	6.6000e-03	NA	NA	NA	NA	NA	2.4000e-03	NA	NA	NA	NA	NA	5.5059e-01	NA	NA	NA	NA	NA	2.0021e-01	NA	NA	NA	NA	NA	2.7500e+00	NA	NA	NA	NA	NA	1.0349e+00	NA	NA	NA	NA	NA	h2_z_insignificant	NA	false	icd10-S42-both_sexes.tsv.bgz	icd10-S42-both_sexes.tsv.bgz.tbi	s3://pan-ukb-us-east-1/sumstats_flat_files/icd10-S42-both_sexes.tsv.bgz	s3://pan-ukb-us-east-1/sumstats_flat_files_tabix/icd10-S42-both_sexes.tsv.bgz.tbi	4f2622f1a7d36be3017fdacb1ed65c03	530516277	527a645df25674b06e861d8026e12c21	1750508
icd10	S43	both_sexes			S43 Dislocation, sprain and strain of joints and ligaments of shoulder girdle	truncated: true	NA	Chapter XIX Injury, poisoning and certain other consequences of external causes | S40-S49 Injuries to the shoulder and upper arm | S43 Dislocation, sprain and strain of joints and ligaments of shoulder girdle	576	195	381	NA	NA	NA	EUR	1		0	NA	NA	NA	NA	576	NA	NA	NA	NA	NA	419955	NA	NA	NA	NA	NA	-1.7000e-03	NA	NA	NA	NA	NA	2.0000e-03	NA	NA	NA	NA	NA	-1.1528e-01	NA	NA	NA	NA	NA	1.3562e-01	NA	NA	NA	NA	NA	-8.5000e-01	NA	NA	NA	NA	NA	1.0082e+00	NA	NA	NA	NA	NA	h2_z_insignificant	NA	false	icd10-S43-both_sexes.tsv.bgz	icd10-S43-both_sexes.tsv.bgz.tbi	s3://pan-ukb-us-east-1/sumstats_flat_files/icd10-S43-both_sexes.tsv.bgz	s3://pan-ukb-us-east-1/sumstats_flat_files_tabix/icd10-S43-both_sexes.tsv.bgz.tbi	162b6dcb2f92a8dac980bf9885369161	533678453	7a0b81ef394679853cf04cc1078e3183	1750664
icd10	S46	both_sexes			S46 Injury of muscle and tendon at shoulder and upper arm level	truncated: true	NA	Chapter XIX Injury, poisoning and certain other consequences of external causes | S40-S49 Injuries to the shoulder and upper arm | S46 Injury of muscle and tendon at shoulder and upper arm level	284	81	203	NA	NA	NA	EUR	1		0	NA	NA	NA	NA	284	NA	NA	NA	NA	NA	420247	NA	NA	NA	NA	NA	1.9000e-03	NA	NA	NA	NA	NA	2.4000e-03	NA	NA	NA	NA	NA	2.3292e-01	NA	NA	NA	NA	NA	2.9422e-01	NA	NA	NA	NA	NA	7.9167e-01	NA	NA	NA	NA	NA	1.0071e+00	NA	NA	NA	NA	NA	h2_z_insignificant	NA	false	icd10-S46-both_sexes.tsv.bgz	icd10-S46-both_sexes.tsv.bgz.tbi	s3://pan-ukb-us-east-1/sumstats_flat_files/icd10-S46-both_sexes.tsv.bgz	s3://pan-ukb-us-east-1/sumstats_flat_files_tabix/icd10-S46-both_sexes.tsv.bgz.tbi	2a204061aa1d9ef0a983aef6a6a07686	525284903	de4ff0866a12c9e46707703b5ba3d212	1750477
icd10	S49	both_sexes			S49 Other and unspecified injuries of shoulder and upper arm	truncated: true	NA	Chapter XIX Injury, poisoning and certain other consequences of external causes | S40-S49 Injuries to the shoulder and upper arm | S49 Other and unspecified injuries of shoulder and upper arm	190	81	109	NA	NA	NA	EUR	1		0	NA	NA	NA	NA	190	NA	NA	NA	NA	NA	420341	NA	NA	NA	NA	NA	6.7000e-03	NA	NA	NA	NA	NA	2.0000e-03	NA	NA	NA	NA	NA	1.1559e+00	NA	NA	NA	NA	NA	3.4503e-01	NA	NA	NA	NA	NA	3.3500e+00	NA	NA	NA	NA	NA	9.7748e-01	NA	NA	NA	NA	NA	h2_z_insignificant	NA	false	icd10-S49-both_sexes.tsv.bgz	icd10-S49-both_sexes.tsv.bgz.tbi	s3://pan-ukb-us-east-1/sumstats_flat_files/icd10-S49-both_sexes.tsv.bgz	s3://pan-ukb-us-east-1/sumstats_flat_files_tabix/icd10-S49-both_sexes.tsv.bgz.tbi	3277efade7602add827ce2a8c32ec296	518016895	966fcaede1935d8d9297c3449e17b0a5	1750241
icd10	S50	both_sexes			S50 Superficial injury of forearm	truncated: true	NA	Chapter XIX Injury, poisoning and certain other consequences of external causes | S50-S59 Injuries to the elbow and forearm | S50 Superficial injury of forearm	448	185	263	NA	NA	NA	EUR	1		0	NA	NA	NA	NA	448	NA	NA	NA	NA	NA	420083	NA	NA	NA	NA	NA	5.0000e-04	NA	NA	NA	NA	NA	2.2000e-03	NA	NA	NA	NA	NA	4.1789e-02	NA	NA	NA	NA	NA	1.8387e-01	NA	NA	NA	NA	NA	2.2727e-01	NA	NA	NA	NA	NA	9.9191e-01	NA	NA	NA	NA	NA	h2_z_insignificant	NA	false	icd10-S50-both_sexes.tsv.bgz	icd10-S50-both_sexes.tsv.bgz.tbi	s3://pan-ukb-us-east-1/sumstats_flat_files/icd10-S50-both_sexes.tsv.bgz	s3://pan-ukb-us-east-1/sumstats_flat_files_tabix/icd10-S50-both_sexes.tsv.bgz.tbi	ce6195f6abe35e9fc256a65ec2e28c88	530599795	aff39883f06fd62160d7b32741fd2535	1750614
icd10	S51	both_sexes			S51 Open wound of forearm	truncated: true	NA	Chapter XIX Injury, poisoning and certain other consequences of external causes | S50-S59 Injuries to the elbow and forearm | S51 Open wound of forearm	583	215	368	NA	NA	NA	EUR	1		0	NA	NA	NA	NA	583	NA	NA	NA	NA	NA	419948	NA	NA	NA	NA	NA	3.0000e-03	NA	NA	NA	NA	NA	2.1000e-03	NA	NA	NA	NA	NA	2.0141e-01	NA	NA	NA	NA	NA	1.4099e-01	NA	NA	NA	NA	NA	1.4286e+00	NA	NA	NA	NA	NA	9.8540e-01	NA	NA	NA	NA	NA	h2_z_insignificant	NA	false	icd10-S51-both_sexes.tsv.bgz	icd10-S51-both_sexes.tsv.bgz.tbi	s3://pan-ukb-us-east-1/sumstats_flat_files/icd10-S51-both_sexes.tsv.bgz	s3://pan-ukb-us-east-1/sumstats_flat_files_tabix/icd10-S51-both_sexes.tsv.bgz.tbi	73a2978debc6224f27bff08aac48cda6	533610341	e6d8332726ec40ad4ee631b7ef7a9288	1751116
icd10	S52	both_sexes			S52 Fracture of forearm	truncated: true	NA	Chapter XIX Injury, poisoning and certain other consequences of external causes | S50-S59 Injuries to the elbow and forearm | S52 Fracture of forearm	992	692	300	NA	NA	NA	EUR	1		0	NA	NA	NA	NA	992	NA	NA	NA	NA	NA	419539	NA	NA	NA	NA	NA	1.3000e-03	NA	NA	NA	NA	NA	2.0000e-03	NA	NA	NA	NA	NA	5.6423e-02	NA	NA	NA	NA	NA	8.6804e-02	NA	NA	NA	NA	NA	6.5000e-01	NA	NA	NA	NA	NA	1.0005e+00	NA	NA	NA	NA	NA	h2_z_insignificant	NA	false	icd10-S52-both_sexes.tsv.bgz	icd10-S52-both_sexes.tsv.bgz.tbi	s3://pan-ukb-us-east-1/sumstats_flat_files/icd10-S52-both_sexes.tsv.bgz	s3://pan-ukb-us-east-1/sumstats_flat_files_tabix/icd10-S52-both_sexes.tsv.bgz.tbi	7471b409a95ea3b8d16d00b0d1f937f8	538348984	bbe9d2510fe4d3fab81ed7fe7b47c3bf	1751055
icd10	S53	both_sexes			S53 Dislocation, sprain and strain of joints and ligaments of elbow	truncated: true	NA	Chapter XIX Injury, poisoning and certain other consequences of external causes | S50-S59 Injuries to the elbow and forearm | S53 Dislocation, sprain and strain of joints and ligaments of elbow	185	101	84	NA	NA	NA	EUR	1		0	NA	NA	NA	NA	185	NA	NA	NA	NA	NA	420346	NA	NA	NA	NA	NA	2.4000e-03	NA	NA	NA	NA	NA	2.1000e-03	NA	NA	NA	NA	NA	4.2358e-01	NA	NA	NA	NA	NA	3.7063e-01	NA	NA	NA	NA	NA	1.1429e+00	NA	NA	NA	NA	NA	9.6568e-01	NA	NA	NA	NA	NA	h2_z_insignificant	NA	false	icd10-S53-both_sexes.tsv.bgz	icd10-S53-both_sexes.tsv.bgz.tbi	s3://pan-ukb-us-east-1/sumstats_flat_files/icd10-S53-both_sexes.tsv.bgz	s3://pan-ukb-us-east-1/sumstats_flat_files_tabix/icd10-S53-both_sexes.tsv.bgz.tbi	61357d0b66c9ae87bdabfe05fb066376	518054437	0801e0b46b06552e9a13f3629be488c6	1750267
icd10	S54	both_sexes			S54 Injury of nerves at forearm level	truncated: true	NA	Chapter XIX Injury, poisoning and certain other consequences of external causes | S50-S59 Injuries to the elbow and forearm | S54 Injury of nerves at forearm level	110	34	76	NA	NA	NA	EUR	1		0	NA	NA	NA	NA	110	NA	NA	NA	NA	NA	420421	NA	NA	NA	NA	NA	2.8000e-03	NA	NA	NA	NA	NA	2.2000e-03	NA	NA	NA	NA	NA	7.7258e-01	NA	NA	NA	NA	NA	6.0703e-01	NA	NA	NA	NA	NA	1.2727e+00	NA	NA	NA	NA	NA	9.6344e-01	NA	NA	NA	NA	NA	h2_z_insignificant	NA	false	icd10-S54-both_sexes.tsv.bgz	icd10-S54-both_sexes.tsv.bgz.tbi	s3://pan-ukb-us-east-1/sumstats_flat_files/icd10-S54-both_sexes.tsv.bgz	s3://pan-ukb-us-east-1/sumstats_flat_files_tabix/icd10-S54-both_sexes.tsv.bgz.tbi	28ec7384731571d402836908ec813290	511904343	2766754500b2fef355337ebc924a9187	1749716
icd10	S56	both_sexes			S56 Injury of muscle and tendon at forearm level	truncated: true	NA	Chapter XIX Injury, poisoning and certain other consequences of external causes | S50-S59 Injuries to the elbow and forearm | S56 Injury of muscle and tendon at forearm level	280	77	203	NA	NA	NA	EUR	1		0	NA	NA	NA	NA	280	NA	NA	NA	NA	NA	420251	NA	NA	NA	NA	NA	-2.0000e-04	NA	NA	NA	NA	NA	1.9000e-03	NA	NA	NA	NA	NA	-2.4814e-02	NA	NA	NA	NA	NA	2.3574e-01	NA	NA	NA	NA	NA	-1.0526e-01	NA	NA	NA	NA	NA	1.0070e+00	NA	NA	NA	NA	NA	h2_z_insignificant	NA	false	icd10-S56-both_sexes.tsv.bgz	icd10-S56-both_sexes.tsv.bgz.tbi	s3://pan-ukb-us-east-1/sumstats_flat_files/icd10-S56-both_sexes.tsv.bgz	s3://pan-ukb-us-east-1/sumstats_flat_files_tabix/icd10-S56-both_sexes.tsv.bgz.tbi	9e25a64020bbaf4f5eabdda300cbab9e	524741952	35db3a15e94752fdadbc46c4154d0975	1750371
icd10	S60	both_sexes			S60 Superficial injury of wrist and hand	truncated: true	NA	Chapter XIX Injury, poisoning and certain other consequences of external causes | S60-S69 Injuries to the wrist and hand | S60 Superficial injury of wrist and hand	550	246	304	NA	NA	NA	EUR	1		0	NA	NA	NA	NA	550	NA	NA	NA	NA	NA	419981	NA	NA	NA	NA	NA	2.2000e-03	NA	NA	NA	NA	NA	2.2000e-03	NA	NA	NA	NA	NA	1.5501e-01	NA	NA	NA	NA	NA	1.5501e-01	NA	NA	NA	NA	NA	1.0000e+00	NA	NA	NA	NA	NA	1.0461e+00	NA	NA	NA	NA	NA	h2_z_insignificant	NA	false	icd10-S60-both_sexes.tsv.bgz	icd10-S60-both_sexes.tsv.bgz.tbi	s3://pan-ukb-us-east-1/sumstats_flat_files/icd10-S60-both_sexes.tsv.bgz	s3://pan-ukb-us-east-1/sumstats_flat_files_tabix/icd10-S60-both_sexes.tsv.bgz.tbi	139ad8897d4643b838d125aeeaddddb3	533130207	1dc2d2759a48d16925d571884d91b8a6	1750768
icd10	S61	both_sexes			S61 Open wound of wrist and hand	truncated: true	NA	Chapter XIX Injury, poisoning and certain other consequences of external causes | S60-S69 Injuries to the wrist and hand | S61 Open wound of wrist and hand	3905	1320	2585	NA	NA	NA	CSA,EUR	2		0	NA	NA	63	NA	3842	NA	NA	NA	8813	NA	416689	NA	NA	NA	1.2293e-01	NA	1.2000e-03	NA	NA	NA	4.5298e-02	NA	2.4000e-03	NA	NA	NA	2.2261e+00	NA	1.7910e-02	NA	NA	NA	8.2032e-01	NA	3.5820e-02	NA	NA	NA	2.7137e+00	NA	5.0000e-01	NA	NA	NA	1.0149e+00	NA	1.0488e+00	NA	NA	NA	h2_z_insignificant	NA	h2_z_insignificant	NA	false	icd10-S61-both_sexes.tsv.bgz	icd10-S61-both_sexes.tsv.bgz.tbi	s3://pan-ukb-us-east-1/sumstats_flat_files/icd10-S61-both_sexes.tsv.bgz	s3://pan-ukb-us-east-1/sumstats_flat_files_tabix/icd10-S61-both_sexes.tsv.bgz.tbi	acbdddca6b37d1d0867645af4b5e2384	1104790372	c9db44ea286960f683fe4a09695f0046	1928658
icd10	S62	both_sexes			S62 Fracture at wrist and hand level	truncated: true	NA	Chapter XIX Injury, poisoning and certain other consequences of external causes | S60-S69 Injuries to the wrist and hand | S62 Fracture at wrist and hand level	532	179	353	NA	NA	NA	EUR	1		0	NA	NA	NA	NA	532	NA	NA	NA	NA	NA	419999	NA	NA	NA	NA	NA	2.0000e-03	NA	NA	NA	NA	NA	2.0000e-03	NA	NA	NA	NA	NA	1.4486e-01	NA	NA	NA	NA	NA	1.4486e-01	NA	NA	NA	NA	NA	1.0000e+00	NA	NA	NA	NA	NA	1.0038e+00	NA	NA	NA	NA	NA	h2_z_insignificant	NA	false	icd10-S62-both_sexes.tsv.bgz	icd10-S62-both_sexes.tsv.bgz.tbi	s3://pan-ukb-us-east-1/sumstats_flat_files/icd10-S62-both_sexes.tsv.bgz	s3://pan-ukb-us-east-1/sumstats_flat_files_tabix/icd10-S62-both_sexes.tsv.bgz.tbi	53954990c9a22297224911b40c482f77	532695796	402f0c25baa65998608b3756ebe67241	1750815
icd10	S63	both_sexes			S63 Dislocation, sprain and strain of joints and ligaments at wrist and hand level	truncated: true	NA	Chapter XIX Injury, poisoning and certain other consequences of external causes | S60-S69 Injuries to the wrist and hand | S63 Dislocation, sprain and strain of joints and ligaments at wrist and hand level	715	287	428	NA	NA	NA	EUR	1		0	NA	NA	NA	NA	715	NA	NA	NA	NA	NA	419816	NA	NA	NA	NA	NA	2.9000e-03	NA	NA	NA	NA	NA	2.1000e-03	NA	NA	NA	NA	NA	1.6451e-01	NA	NA	NA	NA	NA	1.1913e-01	NA	NA	NA	NA	NA	1.3810e+00	NA	NA	NA	NA	NA	9.9194e-01	NA	NA	NA	NA	NA	h2_z_insignificant	NA	false	icd10-S63-both_sexes.tsv.bgz	icd10-S63-both_sexes.tsv.bgz.tbi	s3://pan-ukb-us-east-1/sumstats_flat_files/icd10-S63-both_sexes.tsv.bgz	s3://pan-ukb-us-east-1/sumstats_flat_files_tabix/icd10-S63-both_sexes.tsv.bgz.tbi	8ad35767812a16a5850afb13a61f9913	535748578	918aeae20d49a25fce7c47d8202b5d58	1750757
icd10	S64	both_sexes			S64 Injury of nerves at wrist and hand level	truncated: true	NA	Chapter XIX Injury, poisoning and certain other consequences of external causes | S60-S69 Injuries to the wrist and hand | S64 Injury of nerves at wrist and hand level	768	294	474	NA	NA	NA	EUR	1		0	NA	NA	NA	NA	768	NA	NA	NA	NA	NA	419763	NA	NA	NA	NA	NA	2.2000e-03	NA	NA	NA	NA	NA	2.0000e-03	NA	NA	NA	NA	NA	1.1768e-01	NA	NA	NA	NA	NA	1.0698e-01	NA	NA	NA	NA	NA	1.1000e+00	NA	NA	NA	NA	NA	1.0310e+00	NA	NA	NA	NA	NA	h2_z_insignificant	NA	false	icd10-S64-both_sexes.tsv.bgz	icd10-S64-both_sexes.tsv.bgz.tbi	s3://pan-ukb-us-east-1/sumstats_flat_files/icd10-S64-both_sexes.tsv.bgz	s3://pan-ukb-us-east-1/sumstats_flat_files_tabix/icd10-S64-both_sexes.tsv.bgz.tbi	5f9e2b1ea88f35e784f1380682d3be3b	536029557	2cc29f709ce6a7b61e403e202fea43ef	1751279
icd10	S65	both_sexes			S65 Injury of blood vessels at wrist and hand level	truncated: true	NA	Chapter XIX Injury, poisoning and certain other consequences of external causes | S60-S69 Injuries to the wrist and hand | S65 Injury of blood vessels at wrist and hand level	167	50	117	NA	NA	NA	EUR	1		0	NA	NA	NA	NA	167	NA	NA	NA	NA	NA	420364	NA	NA	NA	NA	NA	6.2000e-03	NA	NA	NA	NA	NA	2.0000e-03	NA	NA	NA	NA	NA	1.1944e+00	NA	NA	NA	NA	NA	3.8529e-01	NA	NA	NA	NA	NA	3.1000e+00	NA	NA	NA	NA	NA	9.9305e-01	NA	NA	NA	NA	NA	h2_z_insignificant	NA	false	icd10-S65-both_sexes.tsv.bgz	icd10-S65-both_sexes.tsv.bgz.tbi	s3://pan-ukb-us-east-1/sumstats_flat_files/icd10-S65-both_sexes.tsv.bgz	s3://pan-ukb-us-east-1/sumstats_flat_files_tabix/icd10-S65-both_sexes.tsv.bgz.tbi	5692b6d02c03755da37be87b6520cc9e	516670282	c95d42863899db26001c348aa4b811ed	1750174
icd10	S66	both_sexes			S66 Injury of muscle and tendon at wrist and hand level	truncated: true	NA	Chapter XIX Injury, poisoning and certain other consequences of external causes | S60-S69 Injuries to the wrist and hand | S66 Injury of muscle and tendon at wrist and hand level	1395	409	986	NA	NA	NA	EUR	1		0	NA	NA	NA	NA	1395	NA	NA	NA	NA	NA	419136	NA	NA	NA	NA	NA	-3.1000e-03	NA	NA	NA	NA	NA	2.0000e-03	NA	NA	NA	NA	NA	-1.0218e-01	NA	NA	NA	NA	NA	6.5919e-02	NA	NA	NA	NA	NA	-1.5500e+00	NA	NA	NA	NA	NA	1.0138e+00	NA	NA	NA	NA	NA	h2_z_insignificant	NA	false	icd10-S66-both_sexes.tsv.bgz	icd10-S66-both_sexes.tsv.bgz.tbi	s3://pan-ukb-us-east-1/sumstats_flat_files/icd10-S66-both_sexes.tsv.bgz	s3://pan-ukb-us-east-1/sumstats_flat_files_tabix/icd10-S66-both_sexes.tsv.bgz.tbi	26c5dc89b9a98a8161cc4db49c110816	540775812	68bfb93ce8f059abbe85a6014b60b853	1751079
icd10	S67	both_sexes			S67 Crushing injury of wrist and hand	truncated: true	NA	Chapter XIX Injury, poisoning and certain other consequences of external causes | S60-S69 Injuries to the wrist and hand | S67 Crushing injury of wrist and hand	193	35	158	NA	NA	NA	EUR	1		0	NA	NA	NA	NA	193	NA	NA	NA	NA	NA	420338	NA	NA	NA	NA	NA	5.7000e-03	NA	NA	NA	NA	NA	2.1000e-03	NA	NA	NA	NA	NA	9.7028e-01	NA	NA	NA	NA	NA	3.5747e-01	NA	NA	NA	NA	NA	2.7143e+00	NA	NA	NA	NA	NA	9.8936e-01	NA	NA	NA	NA	NA	h2_z_insignificant	NA	false	icd10-S67-both_sexes.tsv.bgz	icd10-S67-both_sexes.tsv.bgz.tbi	s3://pan-ukb-us-east-1/sumstats_flat_files/icd10-S67-both_sexes.tsv.bgz	s3://pan-ukb-us-east-1/sumstats_flat_files_tabix/icd10-S67-both_sexes.tsv.bgz.tbi	fad52ef60656e7be071ed1c25a9a47d7	518378383	9db21814e96762e22750d373a1bb3b95	1750082
icd10	S68	both_sexes			S68 Traumatic amputation of wrist and hand	truncated: true	NA	Chapter XIX Injury, poisoning and certain other consequences of external causes | S60-S69 Injuries to the wrist and hand | S68 Traumatic amputation of wrist and hand	492	92	400	NA	NA	NA	EUR	1		0	NA	NA	NA	NA	492	NA	NA	NA	NA	NA	420039	NA	NA	NA	NA	NA	-3.6000e-03	NA	NA	NA	NA	NA	2.1000e-03	NA	NA	NA	NA	NA	-2.7827e-01	NA	NA	NA	NA	NA	1.6232e-01	NA	NA	NA	NA	NA	-1.7143e+00	NA	NA	NA	NA	NA	9.7546e-01	NA	NA	NA	NA	NA	h2_z_insignificant	NA	false	icd10-S68-both_sexes.tsv.bgz	icd10-S68-both_sexes.tsv.bgz.tbi	s3://pan-ukb-us-east-1/sumstats_flat_files/icd10-S68-both_sexes.tsv.bgz	s3://pan-ukb-us-east-1/sumstats_flat_files_tabix/icd10-S68-both_sexes.tsv.bgz.tbi	9b3390a140179733d24e55a50315ae85	531383036	a29fd2017b11768761d2dad61fa8338b	1750593
icd10	S69	both_sexes			S69 Other and unspecified injuries of wrist and hand	truncated: true	NA	Chapter XIX Injury, poisoning and certain other consequences of external causes | S60-S69 Injuries to the wrist and hand | S69 Other and unspecified injuries of wrist and hand	255	126	129	NA	NA	NA	EUR	1		0	NA	NA	NA	NA	255	NA	NA	NA	NA	NA	420276	NA	NA	NA	NA	NA	3.6000e-03	NA	NA	NA	NA	NA	2.0000e-03	NA	NA	NA	NA	NA	4.8348e-01	NA	NA	NA	NA	NA	2.6860e-01	NA	NA	NA	NA	NA	1.8000e+00	NA	NA	NA	NA	NA	1.0002e+00	NA	NA	NA	NA	NA	h2_z_insignificant	NA	false	icd10-S69-both_sexes.tsv.bgz	icd10-S69-both_sexes.tsv.bgz.tbi	s3://pan-ukb-us-east-1/sumstats_flat_files/icd10-S69-both_sexes.tsv.bgz	s3://pan-ukb-us-east-1/sumstats_flat_files_tabix/icd10-S69-both_sexes.tsv.bgz.tbi	7b877d3067b5fd2ead0debb08ee463d0	523587692	ca232b05c4c0336686f6de105a9453b6	1750185
icd10	S70	both_sexes			S70 Superficial injury of hip and thigh	truncated: true	NA	Chapter XIX Injury, poisoning and certain other consequences of external causes | S70-S79 Injuries to the hip and thigh | S70 Superficial injury of hip and thigh	444	201	243	NA	NA	NA	EUR	1		0	NA	NA	NA	NA	444	NA	NA	NA	NA	NA	420087	NA	NA	NA	NA	NA	7.0000e-04	NA	NA	NA	NA	NA	2.4000e-03	NA	NA	NA	NA	NA	5.8944e-02	NA	NA	NA	NA	NA	2.0209e-01	NA	NA	NA	NA	NA	2.9167e-01	NA	NA	NA	NA	NA	9.7597e-01	NA	NA	NA	NA	NA	h2_z_insignificant	NA	false	icd10-S70-both_sexes.tsv.bgz	icd10-S70-both_sexes.tsv.bgz.tbi	s3://pan-ukb-us-east-1/sumstats_flat_files/icd10-S70-both_sexes.tsv.bgz	s3://pan-ukb-us-east-1/sumstats_flat_files_tabix/icd10-S70-both_sexes.tsv.bgz.tbi	e4565134b52cf7e3a5c782ab6e79b606	530488196	ca7471147df624eca9adae0ba71ea8fb	1750659
icd10	S71	both_sexes			S71 Open wound of hip and thigh	truncated: true	NA	Chapter XIX Injury, poisoning and certain other consequences of external causes | S70-S79 Injuries to the hip and thigh | S71 Open wound of hip and thigh	122	40	82	NA	NA	NA	EUR	1		0	NA	NA	NA	NA	122	NA	NA	NA	NA	NA	420409	NA	NA	NA	NA	NA	3.9000e-03	NA	NA	NA	NA	NA	2.1000e-03	NA	NA	NA	NA	NA	9.8408e-01	NA	NA	NA	NA	NA	5.2989e-01	NA	NA	NA	NA	NA	1.8571e+00	NA	NA	NA	NA	NA	9.8952e-01	NA	NA	NA	NA	NA	h2_z_insignificant	NA	false	icd10-S71-both_sexes.tsv.bgz	icd10-S71-both_sexes.tsv.bgz.tbi	s3://pan-ukb-us-east-1/sumstats_flat_files/icd10-S71-both_sexes.tsv.bgz	s3://pan-ukb-us-east-1/sumstats_flat_files_tabix/icd10-S71-both_sexes.tsv.bgz.tbi	0031a1afe23d89448a8b4e38a6e8641c	513286825	d3a1f40f4d7431dfe294a358f63f65d0	1749928
icd10	S72	both_sexes			S72 Fracture of femur	truncated: true	NA	Chapter XIX Injury, poisoning and certain other consequences of external causes | S70-S79 Injuries to the hip and thigh | S72 Fracture of femur	334	192	142	NA	NA	NA	EUR	1		0	NA	NA	NA	NA	334	NA	NA	NA	NA	NA	420197	NA	NA	NA	NA	NA	-1.4000e-03	NA	NA	NA	NA	NA	2.2000e-03	NA	NA	NA	NA	NA	-1.4968e-01	NA	NA	NA	NA	NA	2.3521e-01	NA	NA	NA	NA	NA	-6.3636e-01	NA	NA	NA	NA	NA	1.0239e+00	NA	NA	NA	NA	NA	h2_z_insignificant	NA	false	icd10-S72-both_sexes.tsv.bgz	icd10-S72-both_sexes.tsv.bgz.tbi	s3://pan-ukb-us-east-1/sumstats_flat_files/icd10-S72-both_sexes.tsv.bgz	s3://pan-ukb-us-east-1/sumstats_flat_files_tabix/icd10-S72-both_sexes.tsv.bgz.tbi	6d03b106de36449552a539786727c992	527245035	462a9a1068c6946d222a6fb00d8eca31	1750589
icd10	S76	both_sexes			S76 Injury of muscle and tendon at hip and thigh level	truncated: true	NA	Chapter XIX Injury, poisoning and certain other consequences of external causes | S70-S79 Injuries to the hip and thigh | S76 Injury of muscle and tendon at hip and thigh level	406	62	344	NA	NA	NA	EUR	1		0	NA	NA	NA	NA	406	NA	NA	NA	NA	NA	420125	NA	NA	NA	NA	NA	1.9000e-03	NA	NA	NA	NA	NA	2.2000e-03	NA	NA	NA	NA	NA	1.7242e-01	NA	NA	NA	NA	NA	1.9965e-01	NA	NA	NA	NA	NA	8.6364e-01	NA	NA	NA	NA	NA	1.0070e+00	NA	NA	NA	NA	NA	h2_z_insignificant	NA	false	icd10-S76-both_sexes.tsv.bgz	icd10-S76-both_sexes.tsv.bgz.tbi	s3://pan-ukb-us-east-1/sumstats_flat_files/icd10-S76-both_sexes.tsv.bgz	s3://pan-ukb-us-east-1/sumstats_flat_files_tabix/icd10-S76-both_sexes.tsv.bgz.tbi	c43cb12ab123a7f20aef6ecd198d4cad	529314396	3fb2e52c9376bbfbcb96c736169ac797	1750732
icd10	S79	both_sexes			S79 Other and unspecified injuries of hip and thigh	truncated: true	NA	Chapter XIX Injury, poisoning and certain other consequences of external causes | S70-S79 Injuries to the hip and thigh | S79 Other and unspecified injuries of hip and thigh	247	122	125	NA	NA	NA	EUR	1		0	NA	NA	NA	NA	247	NA	NA	NA	NA	NA	420284	NA	NA	NA	NA	NA	1.3000e-03	NA	NA	NA	NA	NA	2.2000e-03	NA	NA	NA	NA	NA	1.7938e-01	NA	NA	NA	NA	NA	3.0356e-01	NA	NA	NA	NA	NA	5.9091e-01	NA	NA	NA	NA	NA	9.8589e-01	NA	NA	NA	NA	NA	h2_z_insignificant	NA	false	icd10-S79-both_sexes.tsv.bgz	icd10-S79-both_sexes.tsv.bgz.tbi	s3://pan-ukb-us-east-1/sumstats_flat_files/icd10-S79-both_sexes.tsv.bgz	s3://pan-ukb-us-east-1/sumstats_flat_files_tabix/icd10-S79-both_sexes.tsv.bgz.tbi	89c2f511ca9a096df283248384068d35	522874794	d2ac60d7157c517f68bb5b2de6f31537	1750309
icd10	S80	both_sexes			S80 Superficial injury of lower leg	truncated: true	NA	Chapter XIX Injury, poisoning and certain other consequences of external causes | S80-S89 Injuries to the knee and lower leg | S80 Superficial injury of lower leg	1035	493	542	NA	NA	NA	EUR	1		0	NA	NA	NA	NA	1035	NA	NA	NA	NA	NA	419496	NA	NA	NA	NA	NA	2.8000e-03	NA	NA	NA	NA	NA	2.2000e-03	NA	NA	NA	NA	NA	1.1741e-01	NA	NA	NA	NA	NA	9.2250e-02	NA	NA	NA	NA	NA	1.2727e+00	NA	NA	NA	NA	NA	1.0144e+00	NA	NA	NA	NA	NA	h2_z_insignificant	NA	false	icd10-S80-both_sexes.tsv.bgz	icd10-S80-both_sexes.tsv.bgz.tbi	s3://pan-ukb-us-east-1/sumstats_flat_files/icd10-S80-both_sexes.tsv.bgz	s3://pan-ukb-us-east-1/sumstats_flat_files_tabix/icd10-S80-both_sexes.tsv.bgz.tbi	68a05448d13a9fe24f83d50a71c5de1c	538915160	52573c85375e39521e03da0ba8991962	1751033
icd10	S81	both_sexes			S81 Open wound of lower leg	truncated: true	NA	Chapter XIX Injury, poisoning and certain other consequences of external causes | S80-S89 Injuries to the knee and lower leg | S81 Open wound of lower leg	755	341	414	NA	NA	NA	EUR	1		0	NA	NA	NA	NA	755	NA	NA	NA	NA	NA	419776	NA	NA	NA	NA	NA	-4.1000e-03	NA	NA	NA	NA	NA	2.2000e-03	NA	NA	NA	NA	NA	-2.2241e-01	NA	NA	NA	NA	NA	1.1934e-01	NA	NA	NA	NA	NA	-1.8636e+00	NA	NA	NA	NA	NA	1.0265e+00	NA	NA	NA	NA	NA	h2_z_insignificant	NA	false	icd10-S81-both_sexes.tsv.bgz	icd10-S81-both_sexes.tsv.bgz.tbi	s3://pan-ukb-us-east-1/sumstats_flat_files/icd10-S81-both_sexes.tsv.bgz	s3://pan-ukb-us-east-1/sumstats_flat_files_tabix/icd10-S81-both_sexes.tsv.bgz.tbi	1e191cfefd80d4a93218997d70317ca1	535811953	01cd7d2bfa9077d32f0ef15e335cf8bf	1750429
icd10	S82	both_sexes			S82 Fracture of lower leg, including ankle	truncated: true	NA	Chapter XIX Injury, poisoning and certain other consequences of external causes | S80-S89 Injuries to the knee and lower leg | S82 Fracture of lower leg, including ankle	1090	622	468	NA	NA	NA	EUR	1		0	NA	NA	NA	NA	1090	NA	NA	NA	NA	NA	419441	NA	NA	NA	NA	NA	-2.1244e-05	NA	NA	NA	NA	NA	2.3000e-03	NA	NA	NA	NA	NA	-8.5419e-04	NA	NA	NA	NA	NA	9.2479e-02	NA	NA	NA	NA	NA	-9.2365e-03	NA	NA	NA	NA	NA	1.0173e+00	NA	NA	NA	NA	NA	h2_z_insignificant	NA	false	icd10-S82-both_sexes.tsv.bgz	icd10-S82-both_sexes.tsv.bgz.tbi	s3://pan-ukb-us-east-1/sumstats_flat_files/icd10-S82-both_sexes.tsv.bgz	s3://pan-ukb-us-east-1/sumstats_flat_files_tabix/icd10-S82-both_sexes.tsv.bgz.tbi	0d7a1fb701c4b375e4ee47b29995c1b5	539056664	558dbb44dc39cf97de2e34b33d2e3db4	1751173
icd10	S83	both_sexes			S83 Dislocation, sprain and strain of joints and ligaments of knee	truncated: true	NA	Chapter XIX Injury, poisoning and certain other consequences of external causes | S80-S89 Injuries to the knee and lower leg | S83 Dislocation, sprain and strain of joints and ligaments of knee	864	346	518	NA	NA	NA	EUR	1		0	NA	NA	NA	NA	864	NA	NA	NA	NA	NA	419667	NA	NA	NA	NA	NA	9.0000e-04	NA	NA	NA	NA	NA	2.2000e-03	NA	NA	NA	NA	NA	4.3717e-02	NA	NA	NA	NA	NA	1.0686e-01	NA	NA	NA	NA	NA	4.0909e-01	NA	NA	NA	NA	NA	1.0024e+00	NA	NA	NA	NA	NA	h2_z_insignificant	NA	false	icd10-S83-both_sexes.tsv.bgz	icd10-S83-both_sexes.tsv.bgz.tbi	s3://pan-ukb-us-east-1/sumstats_flat_files/icd10-S83-both_sexes.tsv.bgz	s3://pan-ukb-us-east-1/sumstats_flat_files_tabix/icd10-S83-both_sexes.tsv.bgz.tbi	f4c7b86cd0dfabfe8934c2d8470155ae	537288125	8266fd3891cfa84e3b46507329905ae8	1751044
icd10	S86	both_sexes			S86 Injury of muscle and tendon at lower leg level	truncated: true	NA	Chapter XIX Injury, poisoning and certain other consequences of external causes | S80-S89 Injuries to the knee and lower leg | S86 Injury of muscle and tendon at lower leg level	869	251	618	NA	NA	NA	EUR	1		0	NA	NA	NA	NA	869	NA	NA	NA	NA	NA	419662	NA	NA	NA	NA	NA	3.7000e-03	NA	NA	NA	NA	NA	2.1000e-03	NA	NA	NA	NA	NA	1.7888e-01	NA	NA	NA	NA	NA	1.0153e-01	NA	NA	NA	NA	NA	1.7619e+00	NA	NA	NA	NA	NA	1.0192e+00	NA	NA	NA	NA	NA	h2_z_insignificant	NA	false	icd10-S86-both_sexes.tsv.bgz	icd10-S86-both_sexes.tsv.bgz.tbi	s3://pan-ukb-us-east-1/sumstats_flat_files/icd10-S86-both_sexes.tsv.bgz	s3://pan-ukb-us-east-1/sumstats_flat_files_tabix/icd10-S86-both_sexes.tsv.bgz.tbi	ac2b89803a2cefa92531ace45fd417cd	537196408	1c6acb9a012ca5aca3f683f9b2f24d2b	1750834
icd10	S89	both_sexes			S89 Other and unspecified injuries of lower leg	truncated: true	NA	Chapter XIX Injury, poisoning and certain other consequences of external causes | S80-S89 Injuries to the knee and lower leg | S89 Other and unspecified injuries of lower leg	299	149	150	NA	NA	NA	EUR	1		0	NA	NA	NA	NA	299	NA	NA	NA	NA	NA	420232	NA	NA	NA	NA	NA	2.4000e-03	NA	NA	NA	NA	NA	2.0000e-03	NA	NA	NA	NA	NA	2.8170e-01	NA	NA	NA	NA	NA	2.3475e-01	NA	NA	NA	NA	NA	1.2000e+00	NA	NA	NA	NA	NA	9.9975e-01	NA	NA	NA	NA	NA	h2_z_insignificant	NA	false	icd10-S89-both_sexes.tsv.bgz	icd10-S89-both_sexes.tsv.bgz.tbi	s3://pan-ukb-us-east-1/sumstats_flat_files/icd10-S89-both_sexes.tsv.bgz	s3://pan-ukb-us-east-1/sumstats_flat_files_tabix/icd10-S89-both_sexes.tsv.bgz.tbi	86128144acf228852f2551feabd72355	525895497	47002bf1f2ac3eb15d339a8ec9c95091	1750234
icd10	S90	both_sexes			S90 Superficial injury of ankle and foot	truncated: true	NA	Chapter XIX Injury, poisoning and certain other consequences of external causes | S90-S99 Injuries to the ankle and foot | S90 Superficial injury of ankle and foot	313	168	145	NA	NA	NA	EUR	1		0	NA	NA	NA	NA	313	NA	NA	NA	NA	NA	420218	NA	NA	NA	NA	NA	-8.0000e-04	NA	NA	NA	NA	NA	2.0000e-03	NA	NA	NA	NA	NA	-9.0342e-02	NA	NA	NA	NA	NA	2.2585e-01	NA	NA	NA	NA	NA	-4.0000e-01	NA	NA	NA	NA	NA	9.8375e-01	NA	NA	NA	NA	NA	h2_z_insignificant	NA	false	icd10-S90-both_sexes.tsv.bgz	icd10-S90-both_sexes.tsv.bgz.tbi	s3://pan-ukb-us-east-1/sumstats_flat_files/icd10-S90-both_sexes.tsv.bgz	s3://pan-ukb-us-east-1/sumstats_flat_files_tabix/icd10-S90-both_sexes.tsv.bgz.tbi	7fc5603a24cb99080b242988e391c529	526488130	53b9e3efaab99418c55a55cb9b12901b	1750518
icd10	S91	both_sexes			S91 Open wound of ankle and foot	truncated: true	NA	Chapter XIX Injury, poisoning and certain other consequences of external causes | S90-S99 Injuries to the ankle and foot | S91 Open wound of ankle and foot	347	161	186	NA	NA	NA	EUR	1		0	NA	NA	NA	NA	347	NA	NA	NA	NA	NA	420184	NA	NA	NA	NA	NA	-1.0000e-03	NA	NA	NA	NA	NA	2.2000e-03	NA	NA	NA	NA	NA	-1.0353e-01	NA	NA	NA	NA	NA	2.2777e-01	NA	NA	NA	NA	NA	-4.5455e-01	NA	NA	NA	NA	NA	1.0104e+00	NA	NA	NA	NA	NA	h2_z_insignificant	NA	false	icd10-S91-both_sexes.tsv.bgz	icd10-S91-both_sexes.tsv.bgz.tbi	s3://pan-ukb-us-east-1/sumstats_flat_files/icd10-S91-both_sexes.tsv.bgz	s3://pan-ukb-us-east-1/sumstats_flat_files_tabix/icd10-S91-both_sexes.tsv.bgz.tbi	24ecb14a4abad7f2b57fa410b76316d6	527839588	3ee6a23e6f65068c7ff1ff0df7bd9b78	1750262
icd10	S92	both_sexes			S92 Fracture of foot, except ankle	truncated: true	NA	Chapter XIX Injury, poisoning and certain other consequences of external causes | S90-S99 Injuries to the ankle and foot | S92 Fracture of foot, except ankle	245	90	155	NA	NA	NA	EUR	1		0	NA	NA	NA	NA	245	NA	NA	NA	NA	NA	420286	NA	NA	NA	NA	NA	4.4000e-03	NA	NA	NA	NA	NA	2.1000e-03	NA	NA	NA	NA	NA	6.1132e-01	NA	NA	NA	NA	NA	2.9177e-01	NA	NA	NA	NA	NA	2.0952e+00	NA	NA	NA	NA	NA	9.7597e-01	NA	NA	NA	NA	NA	h2_z_insignificant	NA	false	icd10-S92-both_sexes.tsv.bgz	icd10-S92-both_sexes.tsv.bgz.tbi	s3://pan-ukb-us-east-1/sumstats_flat_files/icd10-S92-both_sexes.tsv.bgz	s3://pan-ukb-us-east-1/sumstats_flat_files_tabix/icd10-S92-both_sexes.tsv.bgz.tbi	5367fe3f13094b6cdf34f01918cfa562	523030526	74c1e9eb260a53c2025c02f39cbe49ce	1750384
icd10	S93	both_sexes			S93 Dislocation, sprain and strain of joints and ligaments at ankle and foot level	truncated: true	NA	Chapter XIX Injury, poisoning and certain other consequences of external causes | S90-S99 Injuries to the ankle and foot | S93 Dislocation, sprain and strain of joints and ligaments at ankle and foot level	317	195	122	NA	NA	NA	EUR	1		0	NA	NA	NA	NA	317	NA	NA	NA	NA	NA	420214	NA	NA	NA	NA	NA	4.2000e-03	NA	NA	NA	NA	NA	2.2000e-03	NA	NA	NA	NA	NA	4.6924e-01	NA	NA	NA	NA	NA	2.4579e-01	NA	NA	NA	NA	NA	1.9091e+00	NA	NA	NA	NA	NA	9.7794e-01	NA	NA	NA	NA	NA	h2_z_insignificant	NA	false	icd10-S93-both_sexes.tsv.bgz	icd10-S93-both_sexes.tsv.bgz.tbi	s3://pan-ukb-us-east-1/sumstats_flat_files/icd10-S93-both_sexes.tsv.bgz	s3://pan-ukb-us-east-1/sumstats_flat_files_tabix/icd10-S93-both_sexes.tsv.bgz.tbi	5b71a67bc3e557db85f2c2076b3549c8	526952626	5ab167ebbc09b07393a3af57d5cfe15a	1750651
icd10	S99	both_sexes			S99 Other and unspecified injuries of ankle and foot	truncated: true	NA	Chapter XIX Injury, poisoning and certain other consequences of external causes | S90-S99 Injuries to the ankle and foot | S99 Other and unspecified injuries of ankle and foot	131	67	64	NA	NA	NA	EUR	1		0	NA	NA	NA	NA	131	NA	NA	NA	NA	NA	420400	NA	NA	NA	NA	NA	5.2000e-03	NA	NA	NA	NA	NA	2.1000e-03	NA	NA	NA	NA	NA	1.2340e+00	NA	NA	NA	NA	NA	4.9836e-01	NA	NA	NA	NA	NA	2.4762e+00	NA	NA	NA	NA	NA	9.6088e-01	NA	NA	NA	NA	NA	h2_z_insignificant	NA	false	icd10-S99-both_sexes.tsv.bgz	icd10-S99-both_sexes.tsv.bgz.tbi	s3://pan-ukb-us-east-1/sumstats_flat_files/icd10-S99-both_sexes.tsv.bgz	s3://pan-ukb-us-east-1/sumstats_flat_files_tabix/icd10-S99-both_sexes.tsv.bgz.tbi	0fafd42178ea5b6a0368db1d7778fbfe	513842175	eafa3d472578e2a685b939e3b723d2dc	1749995
icd10	T00	both_sexes			T00 Superficial injuries involving multiple body regions	truncated: true	NA	Chapter XIX Injury, poisoning and certain other consequences of external causes | T00-T07 Injuries involving multiple body regions | T00 Superficial injuries involving multiple body regions	131	52	79	NA	NA	NA	EUR	1		0	NA	NA	NA	NA	131	NA	NA	NA	NA	NA	420400	NA	NA	NA	NA	NA	-6.0000e-04	NA	NA	NA	NA	NA	2.1000e-03	NA	NA	NA	NA	NA	-1.4239e-01	NA	NA	NA	NA	NA	4.9836e-01	NA	NA	NA	NA	NA	-2.8571e-01	NA	NA	NA	NA	NA	1.0066e+00	NA	NA	NA	NA	NA	h2_z_insignificant	NA	false	icd10-T00-both_sexes.tsv.bgz	icd10-T00-both_sexes.tsv.bgz.tbi	s3://pan-ukb-us-east-1/sumstats_flat_files/icd10-T00-both_sexes.tsv.bgz	s3://pan-ukb-us-east-1/sumstats_flat_files_tabix/icd10-T00-both_sexes.tsv.bgz.tbi	e534bcc7107198c6131ae5377c0891cb	513965813	5615a16416b459e8915d1313cc12c070	1749981
icd10	T13	both_sexes			T13 Other injuries of lower limb, level unspecified	truncated: true	NA	Chapter XIX Injury, poisoning and certain other consequences of external causes | T08-T14 Injuries to unspecified part of trunk, limb or body region | T13 Other injuries of lower limb, level unspecified	113	57	56	NA	NA	NA	EUR	1		0	NA	NA	NA	NA	113	NA	NA	NA	NA	NA	420418	NA	NA	NA	NA	NA	1.8000e-03	NA	NA	NA	NA	NA	2.0000e-03	NA	NA	NA	NA	NA	4.8524e-01	NA	NA	NA	NA	NA	5.3916e-01	NA	NA	NA	NA	NA	9.0000e-01	NA	NA	NA	NA	NA	9.5292e-01	NA	NA	NA	NA	NA	h2_z_insignificant	NA	false	icd10-T13-both_sexes.tsv.bgz	icd10-T13-both_sexes.tsv.bgz.tbi	s3://pan-ukb-us-east-1/sumstats_flat_files/icd10-T13-both_sexes.tsv.bgz	s3://pan-ukb-us-east-1/sumstats_flat_files_tabix/icd10-T13-both_sexes.tsv.bgz.tbi	9d30747ce2c0dd92665e76138d91cc27	512303243	d202097fcc217c2ecaec708fcf6be871	1749502
icd10	T14	both_sexes			T14 Injury of unspecified body region	truncated: true	NA	Chapter XIX Injury, poisoning and certain other consequences of external causes | T08-T14 Injuries to unspecified part of trunk, limb or body region | T14 Injury of unspecified body region	267	117	150	NA	NA	NA	EUR	1		0	NA	NA	NA	NA	267	NA	NA	NA	NA	NA	420264	NA	NA	NA	NA	NA	2.0000e-03	NA	NA	NA	NA	NA	2.2000e-03	NA	NA	NA	NA	NA	2.5833e-01	NA	NA	NA	NA	NA	2.8417e-01	NA	NA	NA	NA	NA	9.0909e-01	NA	NA	NA	NA	NA	1.0041e+00	NA	NA	NA	NA	NA	h2_z_insignificant	NA	false	icd10-T14-both_sexes.tsv.bgz	icd10-T14-both_sexes.tsv.bgz.tbi	s3://pan-ukb-us-east-1/sumstats_flat_files/icd10-T14-both_sexes.tsv.bgz	s3://pan-ukb-us-east-1/sumstats_flat_files_tabix/icd10-T14-both_sexes.tsv.bgz.tbi	cca679a25973e1bab728deaed3ef74fb	524778019	cf0773f926057feafb38a77ed9496412	1750501
icd10	T17	both_sexes			T17 Foreign body in respiratory tract	truncated: true	NA	Chapter XIX Injury, poisoning and certain other consequences of external causes | T15-T19 Effects of foreign body entering through natural orifice | T17 Foreign body in respiratory tract	401	205	195	NA	NA	NA	EUR	1		0	NA	NA	NA	NA	401	NA	NA	NA	NA	NA	420130	NA	NA	NA	NA	NA	2.8000e-03	NA	NA	NA	NA	NA	2.2000e-03	NA	NA	NA	NA	NA	2.5675e-01	NA	NA	NA	NA	NA	2.0173e-01	NA	NA	NA	NA	NA	1.2727e+00	NA	NA	NA	NA	NA	1.0027e+00	NA	NA	NA	NA	NA	h2_z_insignificant	NA	false	icd10-T17-both_sexes.tsv.bgz	icd10-T17-both_sexes.tsv.bgz.tbi	s3://pan-ukb-us-east-1/sumstats_flat_files/icd10-T17-both_sexes.tsv.bgz	s3://pan-ukb-us-east-1/sumstats_flat_files_tabix/icd10-T17-both_sexes.tsv.bgz.tbi	413474eacb35b6d60839f845f335d562	529520190	6204f666c5325900efabaf0a6acb7d50	1750489
icd10	T18	both_sexes			T18 Foreign body in alimentary tract	truncated: true	NA	Chapter XIX Injury, poisoning and certain other consequences of external causes | T15-T19 Effects of foreign body entering through natural orifice | T18 Foreign body in alimentary tract	481	155	326	NA	NA	NA	EUR	1		0	NA	NA	NA	NA	481	NA	NA	NA	NA	NA	420050	NA	NA	NA	NA	NA	8.0000e-04	NA	NA	NA	NA	NA	2.1000e-03	NA	NA	NA	NA	NA	6.3013e-02	NA	NA	NA	NA	NA	1.6541e-01	NA	NA	NA	NA	NA	3.8095e-01	NA	NA	NA	NA	NA	9.8581e-01	NA	NA	NA	NA	NA	h2_z_insignificant	NA	false	icd10-T18-both_sexes.tsv.bgz	icd10-T18-both_sexes.tsv.bgz.tbi	s3://pan-ukb-us-east-1/sumstats_flat_files/icd10-T18-both_sexes.tsv.bgz	s3://pan-ukb-us-east-1/sumstats_flat_files_tabix/icd10-T18-both_sexes.tsv.bgz.tbi	529d23e2ac7985b1f465a4b80d313841	531411144	2ad7f39ed175806e7f243318fd2f65c4	1750723
icd10	T20	both_sexes			T20 Burn and corrosion of head and neck	truncated: true	NA	Chapter XIX Injury, poisoning and certain other consequences of external causes | T20-T25 Burns and corrosions of external body surface, specified by site | T20 Burn and corrosion of head and neck	128	34	94	NA	NA	NA	EUR	1		0	NA	NA	NA	NA	128	NA	NA	NA	NA	NA	420403	NA	NA	NA	NA	NA	5.0000e-03	NA	NA	NA	NA	NA	2.3000e-03	NA	NA	NA	NA	NA	1.2105e+00	NA	NA	NA	NA	NA	5.5683e-01	NA	NA	NA	NA	NA	2.1739e+00	NA	NA	NA	NA	NA	9.9233e-01	NA	NA	NA	NA	NA	h2_z_insignificant	NA	false	icd10-T20-both_sexes.tsv.bgz	icd10-T20-both_sexes.tsv.bgz.tbi	s3://pan-ukb-us-east-1/sumstats_flat_files/icd10-T20-both_sexes.tsv.bgz	s3://pan-ukb-us-east-1/sumstats_flat_files_tabix/icd10-T20-both_sexes.tsv.bgz.tbi	2580bdd4024b4599b3e3e3df263bd217	513781347	417c38237bb2d1b53eafea7ab2abd08b	1749691
icd10	T21	both_sexes			T21 Burn and corrosion of trunk	truncated: true	NA	Chapter XIX Injury, poisoning and certain other consequences of external causes | T20-T25 Burns and corrosions of external body surface, specified by site | T21 Burn and corrosion of trunk	130	71	59	NA	NA	NA	EUR	1		0	NA	NA	NA	NA	130	NA	NA	NA	NA	NA	420401	NA	NA	NA	NA	NA	1.3000e-03	NA	NA	NA	NA	NA	2.2000e-03	NA	NA	NA	NA	NA	3.1055e-01	NA	NA	NA	NA	NA	5.2555e-01	NA	NA	NA	NA	NA	5.9091e-01	NA	NA	NA	NA	NA	9.8065e-01	NA	NA	NA	NA	NA	h2_z_insignificant	NA	false	icd10-T21-both_sexes.tsv.bgz	icd10-T21-both_sexes.tsv.bgz.tbi	s3://pan-ukb-us-east-1/sumstats_flat_files/icd10-T21-both_sexes.tsv.bgz	s3://pan-ukb-us-east-1/sumstats_flat_files_tabix/icd10-T21-both_sexes.tsv.bgz.tbi	2d46f943a96b5a031ce514c4bdacfc05	513917825	f6b35983a86f52632d45bfaaa7b1a635	1749706
icd10	T22	both_sexes			T22 Burn and corrosion of shoulder and upper limb, except wrist and hand	truncated: true	NA	Chapter XIX Injury, poisoning and certain other consequences of external causes | T20-T25 Burns and corrosions of external body surface, specified by site | T22 Burn and corrosion of shoulder and upper limb, except wrist and hand	137	60	77	NA	NA	NA	EUR	1		0	NA	NA	NA	NA	137	NA	NA	NA	NA	NA	420394	NA	NA	NA	NA	NA	-2.0000e-04	NA	NA	NA	NA	NA	2.1000e-03	NA	NA	NA	NA	NA	-4.5668e-02	NA	NA	NA	NA	NA	4.7952e-01	NA	NA	NA	NA	NA	-9.5238e-02	NA	NA	NA	NA	NA	9.7112e-01	NA	NA	NA	NA	NA	h2_z_insignificant	NA	false	icd10-T22-both_sexes.tsv.bgz	icd10-T22-both_sexes.tsv.bgz.tbi	s3://pan-ukb-us-east-1/sumstats_flat_files/icd10-T22-both_sexes.tsv.bgz	s3://pan-ukb-us-east-1/sumstats_flat_files_tabix/icd10-T22-both_sexes.tsv.bgz.tbi	e38335d560cc6731618a195a5dfb72eb	514405105	062841091fa4dfeb4cd82ba4c03acb5b	1749642
icd10	T23	both_sexes			T23 Burn and corrosion of wrist and hand	truncated: true	NA	Chapter XIX Injury, poisoning and certain other consequences of external causes | T20-T25 Burns and corrosions of external body surface, specified by site | T23 Burn and corrosion of wrist and hand	190	53	137	NA	NA	NA	EUR	1		0	NA	NA	NA	NA	190	NA	NA	NA	NA	NA	420341	NA	NA	NA	NA	NA	-6.0000e-04	NA	NA	NA	NA	NA	2.0000e-03	NA	NA	NA	NA	NA	-1.0351e-01	NA	NA	NA	NA	NA	3.4503e-01	NA	NA	NA	NA	NA	-3.0000e-01	NA	NA	NA	NA	NA	9.7190e-01	NA	NA	NA	NA	NA	h2_z_insignificant	NA	false	icd10-T23-both_sexes.tsv.bgz	icd10-T23-both_sexes.tsv.bgz.tbi	s3://pan-ukb-us-east-1/sumstats_flat_files/icd10-T23-both_sexes.tsv.bgz	s3://pan-ukb-us-east-1/sumstats_flat_files_tabix/icd10-T23-both_sexes.tsv.bgz.tbi	36921b6b760e66c90da63e70b5a8acd0	518360936	07692db3e98285dbb32599cb8e1cf971	1750044
icd10	T24	both_sexes			T24 Burn and corrosion of hip and lower limb, except ankle and foot	truncated: true	NA	Chapter XIX Injury, poisoning and certain other consequences of external causes | T20-T25 Burns and corrosions of external body surface, specified by site | T24 Burn and corrosion of hip and lower limb, except ankle and foot	135	56	79	NA	NA	NA	EUR	1		0	NA	NA	NA	NA	135	NA	NA	NA	NA	NA	420396	NA	NA	NA	NA	NA	3.4000e-03	NA	NA	NA	NA	NA	2.3000e-03	NA	NA	NA	NA	NA	7.8625e-01	NA	NA	NA	NA	NA	5.3187e-01	NA	NA	NA	NA	NA	1.4783e+00	NA	NA	NA	NA	NA	9.9064e-01	NA	NA	NA	NA	NA	h2_z_insignificant	NA	false	icd10-T24-both_sexes.tsv.bgz	icd10-T24-both_sexes.tsv.bgz.tbi	s3://pan-ukb-us-east-1/sumstats_flat_files/icd10-T24-both_sexes.tsv.bgz	s3://pan-ukb-us-east-1/sumstats_flat_files_tabix/icd10-T24-both_sexes.tsv.bgz.tbi	bcd009eb51874028acfab3e6c97dea37	514545364	16576f207b5b846653132f774007fcec	1749664
icd10	T31	both_sexes			T31 Burns classified according to extent of body surface involved	truncated: true	NA	Chapter XIX Injury, poisoning and certain other consequences of external causes | T29-T32 Burns and corrosions of multiple and unspecified body regions | T31 Burns classified according to extent of body surface involved	341	132	209	NA	NA	NA	EUR	1		0	NA	NA	NA	NA	341	NA	NA	NA	NA	NA	420190	NA	NA	NA	NA	NA	2.0000e-04	NA	NA	NA	NA	NA	2.0000e-03	NA	NA	NA	NA	NA	2.1013e-02	NA	NA	NA	NA	NA	2.1013e-01	NA	NA	NA	NA	NA	1.0000e-01	NA	NA	NA	NA	NA	9.9459e-01	NA	NA	NA	NA	NA	h2_z_insignificant	NA	false	icd10-T31-both_sexes.tsv.bgz	icd10-T31-both_sexes.tsv.bgz.tbi	s3://pan-ukb-us-east-1/sumstats_flat_files/icd10-T31-both_sexes.tsv.bgz	s3://pan-ukb-us-east-1/sumstats_flat_files_tabix/icd10-T31-both_sexes.tsv.bgz.tbi	2cb1828982e237f52c4c9a793f082287	527356459	2e24b7b06051fc854f92bb0a246bd10a	1750401
icd10	T38	both_sexes			T38 Poisoning by hormones and their synthetic substitutes and antagonists, not elsewhere classified	truncated: true	NA	Chapter XIX Injury, poisoning and certain other consequences of external causes | T36-T50 Poisoning by drugs, medicaments and biological substances | T38 Poisoning by hormones and their synthetic substitutes and antagonists, not elsewhere classified	184	111	73	NA	NA	NA	EUR	1		0	NA	NA	NA	NA	184	NA	NA	NA	NA	NA	420347	NA	NA	NA	NA	NA	1.5000e-03	NA	NA	NA	NA	NA	2.1000e-03	NA	NA	NA	NA	NA	2.6597e-01	NA	NA	NA	NA	NA	3.7236e-01	NA	NA	NA	NA	NA	7.1429e-01	NA	NA	NA	NA	NA	1.0167e+00	NA	NA	NA	NA	NA	h2_z_insignificant	NA	false	icd10-T38-both_sexes.tsv.bgz	icd10-T38-both_sexes.tsv.bgz.tbi	s3://pan-ukb-us-east-1/sumstats_flat_files/icd10-T38-both_sexes.tsv.bgz	s3://pan-ukb-us-east-1/sumstats_flat_files_tabix/icd10-T38-both_sexes.tsv.bgz.tbi	bc1c25d72983f19992430fa8ecb616df	517909035	8796c51c31c9a6ace074cb51f69cb961	1750072
icd10	T39	both_sexes			T39 Poisoning by nonopioid analgesics, antipyretics and antirheumatics	truncated: true	NA	Chapter XIX Injury, poisoning and certain other consequences of external causes | T36-T50 Poisoning by drugs, medicaments and biological substances | T39 Poisoning by nonopioid analgesics, antipyretics and antirheumatics	1910	1108	802	NA	NA	NA	EUR	1		0	NA	NA	NA	NA	1910	NA	NA	NA	NA	NA	418621	NA	NA	NA	NA	NA	3.6000e-03	NA	NA	NA	NA	NA	2.4000e-03	NA	NA	NA	NA	NA	9.2400e-02	NA	NA	NA	NA	NA	6.1600e-02	NA	NA	NA	NA	NA	1.5000e+00	NA	NA	NA	NA	NA	1.0389e+00	NA	NA	NA	NA	NA	h2_z_insignificant	NA	false	icd10-T39-both_sexes.tsv.bgz	icd10-T39-both_sexes.tsv.bgz.tbi	s3://pan-ukb-us-east-1/sumstats_flat_files/icd10-T39-both_sexes.tsv.bgz	s3://pan-ukb-us-east-1/sumstats_flat_files_tabix/icd10-T39-both_sexes.tsv.bgz.tbi	eb276af66260bb5800b7bc0bc12c9e99	543019378	8b9c9ffa301166673c5eb413a89d943f	1751073
icd10	T40	both_sexes			T40 Poisoning by narcotics and psychodysleptics [hallucinogens]	truncated: true	NA	Chapter XIX Injury, poisoning and certain other consequences of external causes | T36-T50 Poisoning by drugs, medicaments and biological substances | T40 Poisoning by narcotics and psychodysleptics [hallucinogens]	795	423	372	NA	NA	NA	EUR	1		0	NA	NA	NA	NA	795	NA	NA	NA	NA	NA	419736	NA	NA	NA	NA	NA	3.1441e-05	NA	NA	NA	NA	NA	2.2000e-03	NA	NA	NA	NA	NA	1.6348e-03	NA	NA	NA	NA	NA	1.1439e-01	NA	NA	NA	NA	NA	1.4291e-02	NA	NA	NA	NA	NA	1.0308e+00	NA	NA	NA	NA	NA	h2_z_insignificant	NA	false	icd10-T40-both_sexes.tsv.bgz	icd10-T40-both_sexes.tsv.bgz.tbi	s3://pan-ukb-us-east-1/sumstats_flat_files/icd10-T40-both_sexes.tsv.bgz	s3://pan-ukb-us-east-1/sumstats_flat_files_tabix/icd10-T40-both_sexes.tsv.bgz.tbi	4c3949004a0fc3cb20d1f968b48e46dc	536255465	0e9b6b9c482a5b7751a1dd3d1774ecf0	1750903
icd10	T42	both_sexes			T42 Poisoning by antiepileptic, sedative-hypnotic and anti-Parkinsonism drugs	truncated: true	NA	Chapter XIX Injury, poisoning and certain other consequences of external causes | T36-T50 Poisoning by drugs, medicaments and biological substances | T42 Poisoning by antiepileptic, sedative-hypnotic and anti-Parkinsonism drugs	1011	619	392	NA	NA	NA	EUR	1		0	NA	NA	NA	NA	1011	NA	NA	NA	NA	NA	419520	NA	NA	NA	NA	NA	8.0000e-04	NA	NA	NA	NA	NA	2.4000e-03	NA	NA	NA	NA	NA	3.4191e-02	NA	NA	NA	NA	NA	1.0257e-01	NA	NA	NA	NA	NA	3.3333e-01	NA	NA	NA	NA	NA	1.0270e+00	NA	NA	NA	NA	NA	h2_z_insignificant	NA	false	icd10-T42-both_sexes.tsv.bgz	icd10-T42-both_sexes.tsv.bgz.tbi	s3://pan-ukb-us-east-1/sumstats_flat_files/icd10-T42-both_sexes.tsv.bgz	s3://pan-ukb-us-east-1/sumstats_flat_files_tabix/icd10-T42-both_sexes.tsv.bgz.tbi	9913ab7106aa7918a2cb6717ff638c73	538374496	428d1219be8f80ec0301f0a5537f159f	1751070
icd10	T43	both_sexes			T43 Poisoning by psychotropic drugs, not elsewhere classified	truncated: true	NA	Chapter XIX Injury, poisoning and certain other consequences of external causes | T36-T50 Poisoning by drugs, medicaments and biological substances | T43 Poisoning by psychotropic drugs, not elsewhere classified	1266	744	522	NA	NA	NA	EUR	1		0	NA	NA	NA	NA	1266	NA	NA	NA	NA	NA	419265	NA	NA	NA	NA	NA	-1.0000e-04	NA	NA	NA	NA	NA	2.3000e-03	NA	NA	NA	NA	NA	-3.5631e-03	NA	NA	NA	NA	NA	8.1952e-02	NA	NA	NA	NA	NA	-4.3478e-02	NA	NA	NA	NA	NA	1.0385e+00	NA	NA	NA	NA	NA	h2_z_insignificant	NA	false	icd10-T43-both_sexes.tsv.bgz	icd10-T43-both_sexes.tsv.bgz.tbi	s3://pan-ukb-us-east-1/sumstats_flat_files/icd10-T43-both_sexes.tsv.bgz	s3://pan-ukb-us-east-1/sumstats_flat_files_tabix/icd10-T43-both_sexes.tsv.bgz.tbi	f4d6bcc4e7252acbb4b8790ba156162f	539985663	12349229ea811195e7634c1de8fb2cb4	1751200
icd10	T44	both_sexes			T44 Poisoning by drugs primarily affecting the autonomic nervous system	truncated: true	NA	Chapter XIX Injury, poisoning and certain other consequences of external causes | T36-T50 Poisoning by drugs, medicaments and biological substances | T44 Poisoning by drugs primarily affecting the autonomic nervous system	218	107	111	NA	NA	NA	EUR	1		0	NA	NA	NA	NA	218	NA	NA	NA	NA	NA	420313	NA	NA	NA	NA	NA	3.5000e-03	NA	NA	NA	NA	NA	2.1000e-03	NA	NA	NA	NA	NA	5.3702e-01	NA	NA	NA	NA	NA	3.2221e-01	NA	NA	NA	NA	NA	1.6667e+00	NA	NA	NA	NA	NA	9.7653e-01	NA	NA	NA	NA	NA	h2_z_insignificant	NA	false	icd10-T44-both_sexes.tsv.bgz	icd10-T44-both_sexes.tsv.bgz.tbi	s3://pan-ukb-us-east-1/sumstats_flat_files/icd10-T44-both_sexes.tsv.bgz	s3://pan-ukb-us-east-1/sumstats_flat_files_tabix/icd10-T44-both_sexes.tsv.bgz.tbi	3914eef7b78668cb756328992615730e	521169818	79ca75cb6c47b5d2a54f1ea2d7928e34	1749948
icd10	T45	both_sexes			T45 Poisoning by primarily systemic and haematological agents, not elsewhere classified	truncated: true	NA	Chapter XIX Injury, poisoning and certain other consequences of external causes | T36-T50 Poisoning by drugs, medicaments and biological substances | T45 Poisoning by primarily systemic and haematological agents, not elsewhere classified	243	143	100	NA	NA	NA	EUR	1		0	NA	NA	NA	NA	243	NA	NA	NA	NA	NA	420288	NA	NA	NA	NA	NA	1.5000e-03	NA	NA	NA	NA	NA	2.1000e-03	NA	NA	NA	NA	NA	2.0986e-01	NA	NA	NA	NA	NA	2.9380e-01	NA	NA	NA	NA	NA	7.1429e-01	NA	NA	NA	NA	NA	9.7568e-01	NA	NA	NA	NA	NA	h2_z_insignificant	NA	false	icd10-T45-both_sexes.tsv.bgz	icd10-T45-both_sexes.tsv.bgz.tbi	s3://pan-ukb-us-east-1/sumstats_flat_files/icd10-T45-both_sexes.tsv.bgz	s3://pan-ukb-us-east-1/sumstats_flat_files_tabix/icd10-T45-both_sexes.tsv.bgz.tbi	b3c9ff85493b96b69427f4ba4fd162ed	522994456	d849d07a33896b118ebf310eda188c81	1750784
icd10	T46	both_sexes			T46 Poisoning by agents primarily affecting the cardiovascular system	truncated: true	NA	Chapter XIX Injury, poisoning and certain other consequences of external causes | T36-T50 Poisoning by drugs, medicaments and biological substances | T46 Poisoning by agents primarily affecting the cardiovascular system	260	104	156	NA	NA	NA	EUR	1		0	NA	NA	NA	NA	260	NA	NA	NA	NA	NA	420271	NA	NA	NA	NA	NA	-3.0000e-04	NA	NA	NA	NA	NA	2.1000e-03	NA	NA	NA	NA	NA	-3.9632e-02	NA	NA	NA	NA	NA	2.7742e-01	NA	NA	NA	NA	NA	-1.4286e-01	NA	NA	NA	NA	NA	1.0243e+00	NA	NA	NA	NA	NA	h2_z_insignificant	NA	false	icd10-T46-both_sexes.tsv.bgz	icd10-T46-both_sexes.tsv.bgz.tbi	s3://pan-ukb-us-east-1/sumstats_flat_files/icd10-T46-both_sexes.tsv.bgz	s3://pan-ukb-us-east-1/sumstats_flat_files_tabix/icd10-T46-both_sexes.tsv.bgz.tbi	c8077da967b9f6c3abce4bb7e0c64712	523909571	89bd8dfb2e00ff3c8f81837f6dcc212a	1750359
icd10	T47	both_sexes			T47 Poisoning by agents primarily affecting gastro-intestinal system	truncated: true	NA	Chapter XIX Injury, poisoning and certain other consequences of external causes | T36-T50 Poisoning by drugs, medicaments and biological substances | T47 Poisoning by agents primarily affecting gastro-intestinal system	110	54	56	NA	NA	NA	EUR	1		0	NA	NA	NA	NA	110	NA	NA	NA	NA	NA	420421	NA	NA	NA	NA	NA	4.9000e-03	NA	NA	NA	NA	NA	2.1000e-03	NA	NA	NA	NA	NA	1.3520e+00	NA	NA	NA	NA	NA	5.7943e-01	NA	NA	NA	NA	NA	2.3333e+00	NA	NA	NA	NA	NA	9.6930e-01	NA	NA	NA	NA	NA	h2_z_insignificant	NA	false	icd10-T47-both_sexes.tsv.bgz	icd10-T47-both_sexes.tsv.bgz.tbi	s3://pan-ukb-us-east-1/sumstats_flat_files/icd10-T47-both_sexes.tsv.bgz	s3://pan-ukb-us-east-1/sumstats_flat_files_tabix/icd10-T47-both_sexes.tsv.bgz.tbi	2b7b21891f38c947da341ed7794746d7	511832057	d0655082c84389c6cf386351aab1714b	1749569
icd10	T50	both_sexes			T50 Poisoning by diuretics and other and unspecified drugs, medicaments and biological substances	truncated: true	NA	Chapter XIX Injury, poisoning and certain other consequences of external causes | T36-T50 Poisoning by drugs, medicaments and biological substances | T50 Poisoning by diuretics and other and unspecified drugs, medicaments and biological substances	405	225	180	NA	NA	NA	EUR	1		0	NA	NA	NA	NA	405	NA	NA	NA	NA	NA	420126	NA	NA	NA	NA	NA	2.1000e-03	NA	NA	NA	NA	NA	2.2000e-03	NA	NA	NA	NA	NA	1.9097e-01	NA	NA	NA	NA	NA	2.0006e-01	NA	NA	NA	NA	NA	9.5455e-01	NA	NA	NA	NA	NA	1.0038e+00	NA	NA	NA	NA	NA	h2_z_insignificant	NA	false	icd10-T50-both_sexes.tsv.bgz	icd10-T50-both_sexes.tsv.bgz.tbi	s3://pan-ukb-us-east-1/sumstats_flat_files/icd10-T50-both_sexes.tsv.bgz	s3://pan-ukb-us-east-1/sumstats_flat_files_tabix/icd10-T50-both_sexes.tsv.bgz.tbi	cd646a882e8709062c2912dfd6c677e3	529078308	440791234f6228e6cd7a433922a3bde5	1750677
icd10	T51	both_sexes			T51 Toxic effect of alcohol	truncated: true	NA	Chapter XIX Injury, poisoning and certain other consequences of external causes | T51-T65 Toxic effects of substances chiefly nonmedicinal as to source | T51 Toxic effect of alcohol	1077	575	502	NA	NA	NA	EUR	1		0	NA	NA	NA	NA	1077	NA	NA	NA	NA	NA	419454	NA	NA	NA	NA	NA	-1.0000e-03	NA	NA	NA	NA	NA	2.2000e-03	NA	NA	NA	NA	NA	-4.0601e-02	NA	NA	NA	NA	NA	8.9322e-02	NA	NA	NA	NA	NA	-4.5455e-01	NA	NA	NA	NA	NA	1.0312e+00	NA	NA	NA	NA	NA	h2_z_insignificant	NA	false	icd10-T51-both_sexes.tsv.bgz	icd10-T51-both_sexes.tsv.bgz.tbi	s3://pan-ukb-us-east-1/sumstats_flat_files/icd10-T51-both_sexes.tsv.bgz	s3://pan-ukb-us-east-1/sumstats_flat_files_tabix/icd10-T51-both_sexes.tsv.bgz.tbi	11949471080348199e9cf3a995b32ea1	538891754	dd50379b57287314b29a195165ac67d3	1750930
icd10	T59	both_sexes			T59 Toxic effect of other gases, fumes and vapours	truncated: true	NA	Chapter XIX Injury, poisoning and certain other consequences of external causes | T51-T65 Toxic effects of substances chiefly nonmedicinal as to source | T59 Toxic effect of other gases, fumes and vapours	107	31	76	NA	NA	NA	EUR	1		0	NA	NA	NA	NA	107	NA	NA	NA	NA	NA	420424	NA	NA	NA	NA	NA	1.8000e-03	NA	NA	NA	NA	NA	2.2000e-03	NA	NA	NA	NA	NA	5.0867e-01	NA	NA	NA	NA	NA	6.2171e-01	NA	NA	NA	NA	NA	8.1818e-01	NA	NA	NA	NA	NA	9.5810e-01	NA	NA	NA	NA	NA	h2_z_insignificant	NA	false	icd10-T59-both_sexes.tsv.bgz	icd10-T59-both_sexes.tsv.bgz.tbi	s3://pan-ukb-us-east-1/sumstats_flat_files/icd10-T59-both_sexes.tsv.bgz	s3://pan-ukb-us-east-1/sumstats_flat_files_tabix/icd10-T59-both_sexes.tsv.bgz.tbi	c68dc023946e102ee9fb171c08da4b94	511402403	32558e3bb7dc7ac848e0e41221e63c90	1749765
icd10	T63	both_sexes			T63 Toxic effect of contact with venomous animals	truncated: true	NA	Chapter XIX Injury, poisoning and certain other consequences of external causes | T51-T65 Toxic effects of substances chiefly nonmedicinal as to source | T63 Toxic effect of contact with venomous animals	138	61	77	NA	NA	NA	EUR	1		0	NA	NA	NA	NA	138	NA	NA	NA	NA	NA	420393	NA	NA	NA	NA	NA	1.7000e-03	NA	NA	NA	NA	NA	2.1000e-03	NA	NA	NA	NA	NA	3.8576e-01	NA	NA	NA	NA	NA	4.7653e-01	NA	NA	NA	NA	NA	8.0952e-01	NA	NA	NA	NA	NA	9.7705e-01	NA	NA	NA	NA	NA	h2_z_insignificant	NA	false	icd10-T63-both_sexes.tsv.bgz	icd10-T63-both_sexes.tsv.bgz.tbi	s3://pan-ukb-us-east-1/sumstats_flat_files/icd10-T63-both_sexes.tsv.bgz	s3://pan-ukb-us-east-1/sumstats_flat_files_tabix/icd10-T63-both_sexes.tsv.bgz.tbi	c34ded5745d02cbea711c015746f54d3	514437229	d2b4d410c9f76f60b5e139545ce6ef50	1749879
icd10	T78	both_sexes			T78 Adverse effects, not elsewhere classified	truncated: true	NA	Chapter XIX Injury, poisoning and certain other consequences of external causes | T66-T78 Other and unspecified effects of external causes | T78 Adverse effects, not elsewhere classified	1125	644	481	NA	NA	NA	EUR	1		0	NA	NA	NA	NA	1125	NA	NA	NA	NA	NA	419406	NA	NA	NA	NA	NA	9.0000e-04	NA	NA	NA	NA	NA	2.0000e-03	NA	NA	NA	NA	NA	3.5274e-02	NA	NA	NA	NA	NA	7.8386e-02	NA	NA	NA	NA	NA	4.5000e-01	NA	NA	NA	NA	NA	1.0165e+00	NA	NA	NA	NA	NA	h2_z_insignificant	NA	false	icd10-T78-both_sexes.tsv.bgz	icd10-T78-both_sexes.tsv.bgz.tbi	s3://pan-ukb-us-east-1/sumstats_flat_files/icd10-T78-both_sexes.tsv.bgz	s3://pan-ukb-us-east-1/sumstats_flat_files_tabix/icd10-T78-both_sexes.tsv.bgz.tbi	3b473a970fc216a3f7b40c23fbaba312	539033279	53a371f854dcfb9c4ba5e4336596ff98	1750847
icd10	T79	both_sexes			T79 Certain early complications of trauma, not elsewhere classified	truncated: true	NA	Chapter XIX Injury, poisoning and certain other consequences of external causes | T79-T79 Certain early complications of trauma | T79 Certain early complications of trauma, not elsewhere classified	566	211	355	NA	NA	NA	EUR	1		0	NA	NA	NA	NA	566	NA	NA	NA	NA	NA	419965	NA	NA	NA	NA	NA	-1.0000e-03	NA	NA	NA	NA	NA	2.0000e-03	NA	NA	NA	NA	NA	-6.8803e-02	NA	NA	NA	NA	NA	1.3761e-01	NA	NA	NA	NA	NA	-5.0000e-01	NA	NA	NA	NA	NA	1.0134e+00	NA	NA	NA	NA	NA	h2_z_insignificant	NA	false	icd10-T79-both_sexes.tsv.bgz	icd10-T79-both_sexes.tsv.bgz.tbi	s3://pan-ukb-us-east-1/sumstats_flat_files/icd10-T79-both_sexes.tsv.bgz	s3://pan-ukb-us-east-1/sumstats_flat_files_tabix/icd10-T79-both_sexes.tsv.bgz.tbi	0021a1797d17bd2d175708c62c18f6e4	533404829	dff00527cc2a6de22b7fd12ed968fc7f	1751156
icd10	T80	both_sexes			T80 Complications following infusion, transfusion and therapeutic injection	truncated: true	NA	Chapter XIX Injury, poisoning and certain other consequences of external causes | T80-T88 Complications of surgical and medical care, not elsewhere classified | T80 Complications following infusion, transfusion and therapeutic injection	332	184	148	NA	NA	NA	EUR	1		0	NA	NA	NA	NA	332	NA	NA	NA	NA	NA	420199	NA	NA	NA	NA	NA	-3.0000e-03	NA	NA	NA	NA	NA	1.9000e-03	NA	NA	NA	NA	NA	-3.2237e-01	NA	NA	NA	NA	NA	2.0416e-01	NA	NA	NA	NA	NA	-1.5789e+00	NA	NA	NA	NA	NA	9.8894e-01	NA	NA	NA	NA	NA	h2_z_insignificant	NA	false	icd10-T80-both_sexes.tsv.bgz	icd10-T80-both_sexes.tsv.bgz.tbi	s3://pan-ukb-us-east-1/sumstats_flat_files/icd10-T80-both_sexes.tsv.bgz	s3://pan-ukb-us-east-1/sumstats_flat_files_tabix/icd10-T80-both_sexes.tsv.bgz.tbi	8c8e1e186ef626b211c98cb312043db1	527250364	853b2e05f59dc162f5c62e62cfe699af	1750027
icd10	T81	both_sexes			T81 Complications of procedures, not elsewhere classified	truncated: true	NA	Chapter XIX Injury, poisoning and certain other consequences of external causes | T80-T88 Complications of surgical and medical care, not elsewhere classified | T81 Complications of procedures, not elsewhere classified	16101	8587	7514	NA	NA	NA	AFR,CSA,EAS,EUR,MID	5		0	297	NA	319	71	15356	58	6339	NA	8557	2638	405175	1541	-7.6984e-02	NA	1.9284e-01	1.2840e-01	2.7000e-03	2.0939e-01	6.5359e-02	NA	4.7559e-02	1.2628e-01	2.2000e-03	1.3796e-01	-3.6955e-01	NA	1.0715e+00	8.8639e-01	1.4842e-02	1.1562e+00	3.1375e-01	NA	2.6425e-01	8.7180e-01	1.2093e-02	7.6180e-01	-1.1779e+00	NA	4.0548e+00	1.0167e+00	1.2273e+00	1.5177e+00	9.9485e-01	NA	1.0087e+00	9.9802e-01	1.0399e+00	1.0379e+00	h2_z_insignificant	NA	not_EUR_plus_1	h2_z_insignificant	h2_z_insignificant	h2_z_insignificant	false	icd10-T81-both_sexes.tsv.bgz	icd10-T81-both_sexes.tsv.bgz.tbi	s3://pan-ukb-us-east-1/sumstats_flat_files/icd10-T81-both_sexes.tsv.bgz	s3://pan-ukb-us-east-1/sumstats_flat_files_tabix/icd10-T81-both_sexes.tsv.bgz.tbi	66a9e5b7d8aa10f041a8b6d0f9544826	2135944117	dbc0204eeefb121cc2557154515a1fba	2191843
icd10	T82	both_sexes			T82 Complications of cardiac and vascular prosthetic devices, implants and grafts	truncated: true	NA	Chapter XIX Injury, poisoning and certain other consequences of external causes | T80-T88 Complications of surgical and medical care, not elsewhere classified | T82 Complications of cardiac and vascular prosthetic devices, implants and grafts	3152	1066	2086	NA	NA	NA	CSA,EUR	2		0	NA	NA	99	NA	3053	NA	NA	NA	8777	NA	417478	NA	NA	NA	1.4560e-01	NA	-6.0000e-04	NA	NA	NA	4.0399e-02	NA	2.3000e-03	NA	NA	NA	1.8690e+00	NA	-1.0678e-02	NA	NA	NA	5.1860e-01	NA	4.0933e-02	NA	NA	NA	3.6040e+00	NA	-2.6087e-01	NA	NA	NA	1.0150e+00	NA	1.0399e+00	NA	NA	NA	h2_z_insignificant	NA	h2_z_insignificant	NA	false	icd10-T82-both_sexes.tsv.bgz	icd10-T82-both_sexes.tsv.bgz.tbi	s3://pan-ukb-us-east-1/sumstats_flat_files/icd10-T82-both_sexes.tsv.bgz	s3://pan-ukb-us-east-1/sumstats_flat_files_tabix/icd10-T82-both_sexes.tsv.bgz.tbi	aa0532f7e2f4c26009ead0553ac58b2c	1103744985	d4fbe1f845cff30506dce3aa29bddac5	1928123
icd10	T83	both_sexes			T83 Complications of genito-urinary prosthetic devices, implants and grafts	truncated: true	NA	Chapter XIX Injury, poisoning and certain other consequences of external causes | T80-T88 Complications of surgical and medical care, not elsewhere classified | T83 Complications of genito-urinary prosthetic devices, implants and grafts	1566	747	819	NA	NA	NA	EUR	1		0	NA	NA	NA	NA	1566	NA	NA	NA	NA	NA	418965	NA	NA	NA	NA	NA	-1.5000e-03	NA	NA	NA	NA	NA	2.2000e-03	NA	NA	NA	NA	NA	-4.5074e-02	NA	NA	NA	NA	NA	6.6108e-02	NA	NA	NA	NA	NA	-6.8182e-01	NA	NA	NA	NA	NA	9.9600e-01	NA	NA	NA	NA	NA	h2_z_insignificant	NA	false	icd10-T83-both_sexes.tsv.bgz	icd10-T83-both_sexes.tsv.bgz.tbi	s3://pan-ukb-us-east-1/sumstats_flat_files/icd10-T83-both_sexes.tsv.bgz	s3://pan-ukb-us-east-1/sumstats_flat_files_tabix/icd10-T83-both_sexes.tsv.bgz.tbi	017ccfcb1c921fc84a13ccfd6d87fe97	541470413	0cb59a776b9fe231c83655818eb737c1	1750835
icd10	T84	both_sexes			T84 Complications of internal orthopaedic prosthetic devices, implants and grafts	truncated: true	NA	Chapter XIX Injury, poisoning and certain other consequences of external causes | T80-T88 Complications of surgical and medical care, not elsewhere classified | T84 Complications of internal orthopaedic prosthetic devices, implants and grafts	6133	3437	2696	NA	NA	NA	AFR,CSA,EUR	3		0	52	NA	75	NA	6006	NA	6584	NA	8801	NA	414525	NA	-1.2451e-01	NA	1.4252e-01	NA	5.6000e-03	NA	9.0017e-02	NA	3.7658e-02	NA	2.2000e-03	NA	-2.0895e+00	NA	2.2575e+00	NA	5.9812e-02	NA	1.5106e+00	NA	5.9651e-01	NA	2.3498e-02	NA	-1.3832e+00	NA	3.7846e+00	NA	2.5455e+00	NA	1.0067e+00	NA	1.0071e+00	NA	1.0531e+00	NA	h2_z_insignificant	NA	h2_z_insignificant	NA	h2_z_insignificant	NA	false	icd10-T84-both_sexes.tsv.bgz	icd10-T84-both_sexes.tsv.bgz.tbi	s3://pan-ukb-us-east-1/sumstats_flat_files/icd10-T84-both_sexes.tsv.bgz	s3://pan-ukb-us-east-1/sumstats_flat_files_tabix/icd10-T84-both_sexes.tsv.bgz.tbi	b3c828849fa545dd3d344e5a95730075	1572965316	4da6ff2f73347030ff71d239a14c80d9	2044375
icd10	T85	both_sexes			T85 Complications of other internal prosthetic devices, implants and grafts	truncated: true	NA	Chapter XIX Injury, poisoning and certain other consequences of external causes | T80-T88 Complications of surgical and medical care, not elsewhere classified | T85 Complications of other internal prosthetic devices, implants and grafts	2887	1634	1253	NA	NA	NA	CSA,EUR	2		0	NA	NA	52	NA	2835	NA	NA	NA	8824	NA	417696	NA	NA	NA	1.7295e-01	NA	1.9000e-03	NA	NA	NA	4.6418e-02	NA	2.3000e-03	NA	NA	NA	3.6349e+00	NA	3.5806e-02	NA	NA	NA	9.7558e-01	NA	4.3344e-02	NA	NA	NA	3.7259e+00	NA	8.2609e-01	NA	NA	NA	1.0213e+00	NA	1.0257e+00	NA	NA	NA	h2_z_insignificant	NA	h2_z_insignificant	NA	false	icd10-T85-both_sexes.tsv.bgz	icd10-T85-both_sexes.tsv.bgz.tbi	s3://pan-ukb-us-east-1/sumstats_flat_files/icd10-T85-both_sexes.tsv.bgz	s3://pan-ukb-us-east-1/sumstats_flat_files_tabix/icd10-T85-both_sexes.tsv.bgz.tbi	559daa48f802493d1cf8d9fa7c19204f	1090437484	1aea2f8e5c54eeb980273ff7ce8bb910	1926054
icd10	T86	both_sexes			T86 Failure and rejection of transplanted organs and tissues	truncated: true	NA	Chapter XIX Injury, poisoning and certain other consequences of external causes | T80-T88 Complications of surgical and medical care, not elsewhere classified | T86 Failure and rejection of transplanted organs and tissues	415	161	254	NA	NA	NA	EUR	1		0	NA	NA	NA	NA	415	NA	NA	NA	NA	NA	420116	NA	NA	NA	NA	NA	7.0000e-04	NA	NA	NA	NA	NA	2.4000e-03	NA	NA	NA	NA	NA	6.2368e-02	NA	NA	NA	NA	NA	2.1383e-01	NA	NA	NA	NA	NA	2.9167e-01	NA	NA	NA	NA	NA	9.9076e-01	NA	NA	NA	NA	NA	h2_z_insignificant	NA	false	icd10-T86-both_sexes.tsv.bgz	icd10-T86-both_sexes.tsv.bgz.tbi	s3://pan-ukb-us-east-1/sumstats_flat_files/icd10-T86-both_sexes.tsv.bgz	s3://pan-ukb-us-east-1/sumstats_flat_files_tabix/icd10-T86-both_sexes.tsv.bgz.tbi	49a98a4ebf13715703c6415f1dd3102d	529702591	639f3d1c8e42ba5a53eb810c464e02b1	1750626
icd10	T87	both_sexes			T87 Complications peculiar to reattachment and amputation	truncated: true	NA	Chapter XIX Injury, poisoning and certain other consequences of external causes | T80-T88 Complications of surgical and medical care, not elsewhere classified | T87 Complications peculiar to reattachment and amputation	200	55	145	NA	NA	NA	EUR	1		0	NA	NA	NA	NA	200	NA	NA	NA	NA	NA	420331	NA	NA	NA	NA	NA	-1.0000e-04	NA	NA	NA	NA	NA	2.2000e-03	NA	NA	NA	NA	NA	-1.6513e-02	NA	NA	NA	NA	NA	3.6328e-01	NA	NA	NA	NA	NA	-4.5455e-02	NA	NA	NA	NA	NA	1.0143e+00	NA	NA	NA	NA	NA	h2_z_insignificant	NA	false	icd10-T87-both_sexes.tsv.bgz	icd10-T87-both_sexes.tsv.bgz.tbi	s3://pan-ukb-us-east-1/sumstats_flat_files/icd10-T87-both_sexes.tsv.bgz	s3://pan-ukb-us-east-1/sumstats_flat_files_tabix/icd10-T87-both_sexes.tsv.bgz.tbi	7b2f3799b8b2c1ecfa9a2d0619c529a2	518184386	4f3e7d842eb92a7c792251ff46b31330	1749951
icd10	T88	both_sexes			T88 Other complications of surgical and medical care, not elsewhere classified	truncated: true	NA	Chapter XIX Injury, poisoning and certain other consequences of external causes | T80-T88 Complications of surgical and medical care, not elsewhere classified | T88 Other complications of surgical and medical care, not elsewhere classified	906	535	371	NA	NA	NA	EUR	1		0	NA	NA	NA	NA	906	NA	NA	NA	NA	NA	419625	NA	NA	NA	NA	NA	-1.9000e-03	NA	NA	NA	NA	NA	2.1000e-03	NA	NA	NA	NA	NA	-8.8783e-02	NA	NA	NA	NA	NA	9.8128e-02	NA	NA	NA	NA	NA	-9.0476e-01	NA	NA	NA	NA	NA	9.9779e-01	NA	NA	NA	NA	NA	h2_z_insignificant	NA	false	icd10-T88-both_sexes.tsv.bgz	icd10-T88-both_sexes.tsv.bgz.tbi	s3://pan-ukb-us-east-1/sumstats_flat_files/icd10-T88-both_sexes.tsv.bgz	s3://pan-ukb-us-east-1/sumstats_flat_files_tabix/icd10-T88-both_sexes.tsv.bgz.tbi	08e8c3ca8e5c48e6afcd2c6704461930	537669078	7a8b73c85dab0af2617464019fd1f97b	1750897
icd10	T90	both_sexes			T90 Sequelae of injuries of head	truncated: true	NA	Chapter XIX Injury, poisoning and certain other consequences of external causes | T90-T98 Sequelae of injuries, of poisoning and of other consequences of external causes | T90 Sequelae of injuries of head	636	217	419	NA	NA	NA	EUR	1		0	NA	NA	NA	NA	636	NA	NA	NA	NA	NA	419895	NA	NA	NA	NA	NA	1.1000e-03	NA	NA	NA	NA	NA	2.2000e-03	NA	NA	NA	NA	NA	6.8723e-02	NA	NA	NA	NA	NA	1.3745e-01	NA	NA	NA	NA	NA	5.0000e-01	NA	NA	NA	NA	NA	9.8998e-01	NA	NA	NA	NA	NA	h2_z_insignificant	NA	false	icd10-T90-both_sexes.tsv.bgz	icd10-T90-both_sexes.tsv.bgz.tbi	s3://pan-ukb-us-east-1/sumstats_flat_files/icd10-T90-both_sexes.tsv.bgz	s3://pan-ukb-us-east-1/sumstats_flat_files_tabix/icd10-T90-both_sexes.tsv.bgz.tbi	e36cf2b1e1f1b40e9749d0e4a7510e32	534542454	fb1d481cd5b5013a27ace7f928d64adc	1750841
icd10	T91	both_sexes			T91 Sequelae of injuries of neck and trunk	truncated: true	NA	Chapter XIX Injury, poisoning and certain other consequences of external causes | T90-T98 Sequelae of injuries, of poisoning and of other consequences of external causes | T91 Sequelae of injuries of neck and trunk	359	140	219	NA	NA	NA	EUR	1		0	NA	NA	NA	NA	359	NA	NA	NA	NA	NA	420172	NA	NA	NA	NA	NA	5.0000e-04	NA	NA	NA	NA	NA	2.2000e-03	NA	NA	NA	NA	NA	5.0307e-02	NA	NA	NA	NA	NA	2.2135e-01	NA	NA	NA	NA	NA	2.2727e-01	NA	NA	NA	NA	NA	9.8268e-01	NA	NA	NA	NA	NA	h2_z_insignificant	NA	false	icd10-T91-both_sexes.tsv.bgz	icd10-T91-both_sexes.tsv.bgz.tbi	s3://pan-ukb-us-east-1/sumstats_flat_files/icd10-T91-both_sexes.tsv.bgz	s3://pan-ukb-us-east-1/sumstats_flat_files_tabix/icd10-T91-both_sexes.tsv.bgz.tbi	36ebd1a0e8a20b58ca57b74ebd4d9424	528289434	3fb557130de304a2e7ce8fff8e3c086e	1750709
icd10	T92	both_sexes			T92 Sequelae of injuries of upper limb	truncated: true	NA	Chapter XIX Injury, poisoning and certain other consequences of external causes | T90-T98 Sequelae of injuries, of poisoning and of other consequences of external causes | T92 Sequelae of injuries of upper limb	823	399	423	NA	NA	NA	EUR	1		0	NA	NA	NA	NA	823	NA	NA	NA	NA	NA	419708	NA	NA	NA	NA	NA	3.0000e-03	NA	NA	NA	NA	NA	2.1000e-03	NA	NA	NA	NA	NA	1.5163e-01	NA	NA	NA	NA	NA	1.0614e-01	NA	NA	NA	NA	NA	1.4286e+00	NA	NA	NA	NA	NA	1.0171e+00	NA	NA	NA	NA	NA	h2_z_insignificant	NA	false	icd10-T92-both_sexes.tsv.bgz	icd10-T92-both_sexes.tsv.bgz.tbi	s3://pan-ukb-us-east-1/sumstats_flat_files/icd10-T92-both_sexes.tsv.bgz	s3://pan-ukb-us-east-1/sumstats_flat_files_tabix/icd10-T92-both_sexes.tsv.bgz.tbi	dccaea157ce48dcb3af8174b4d07c4f6	536782993	c6b9f1b6010c07e2e0510619c7648215	1750964
icd10	T93	both_sexes			T93 Sequelae of injuries of lower limb	truncated: true	NA	Chapter XIX Injury, poisoning and certain other consequences of external causes | T90-T98 Sequelae of injuries, of poisoning and of other consequences of external causes | T93 Sequelae of injuries of lower limb	947	416	531	NA	NA	NA	EUR	1		0	NA	NA	NA	NA	947	NA	NA	NA	NA	NA	419584	NA	NA	NA	NA	NA	1.0000e-03	NA	NA	NA	NA	NA	2.2000e-03	NA	NA	NA	NA	NA	4.5073e-02	NA	NA	NA	NA	NA	9.9160e-02	NA	NA	NA	NA	NA	4.5455e-01	NA	NA	NA	NA	NA	1.0241e+00	NA	NA	NA	NA	NA	h2_z_insignificant	NA	false	icd10-T93-both_sexes.tsv.bgz	icd10-T93-both_sexes.tsv.bgz.tbi	s3://pan-ukb-us-east-1/sumstats_flat_files/icd10-T93-both_sexes.tsv.bgz	s3://pan-ukb-us-east-1/sumstats_flat_files_tabix/icd10-T93-both_sexes.tsv.bgz.tbi	4d8dfdc6ac0cc5721d19222aed82a7f4	537644007	540a4c38a0fe6fed303d53901dfb664e	1750929
icd10	T98	both_sexes			T98 Sequelae of other and unspecified effects of external causes	truncated: true	NA	Chapter XIX Injury, poisoning and certain other consequences of external causes | T90-T98 Sequelae of injuries, of poisoning and of other consequences of external causes | T98 Sequelae of other and unspecified effects of external causes	131	76	55	NA	NA	NA	EUR	1		0	NA	NA	NA	NA	131	NA	NA	NA	NA	NA	420400	NA	NA	NA	NA	NA	3.9000e-03	NA	NA	NA	NA	NA	2.2000e-03	NA	NA	NA	NA	NA	9.2553e-01	NA	NA	NA	NA	NA	5.2209e-01	NA	NA	NA	NA	NA	1.7727e+00	NA	NA	NA	NA	NA	9.6326e-01	NA	NA	NA	NA	NA	h2_z_insignificant	NA	false	icd10-T98-both_sexes.tsv.bgz	icd10-T98-both_sexes.tsv.bgz.tbi	s3://pan-ukb-us-east-1/sumstats_flat_files/icd10-T98-both_sexes.tsv.bgz	s3://pan-ukb-us-east-1/sumstats_flat_files_tabix/icd10-T98-both_sexes.tsv.bgz.tbi	717496f50d057caff3e6ec89a4f74300	514165061	9209ed9c379a527a9b6dae06c1759661	1749769
icd10	U51	both_sexes			U51 Admission status on psychiatric patients	truncated: true	NA	Chapter XXII Codes for special purposes | U00-U49 Provisional assignment of new diseases of uncertain etiology or emergency use | U51 Admission status on psychiatric patients	169	106	63	NA	NA	NA	EUR	1		0	NA	NA	NA	NA	169	NA	NA	NA	NA	NA	420362	NA	NA	NA	NA	NA	5.4000e-03	NA	NA	NA	NA	NA	2.4000e-03	NA	NA	NA	NA	NA	1.0297e+00	NA	NA	NA	NA	NA	4.5766e-01	NA	NA	NA	NA	NA	2.2500e+00	NA	NA	NA	NA	NA	1.0020e+00	NA	NA	NA	NA	NA	h2_z_insignificant	NA	false	icd10-U51-both_sexes.tsv.bgz	icd10-U51-both_sexes.tsv.bgz.tbi	s3://pan-ukb-us-east-1/sumstats_flat_files/icd10-U51-both_sexes.tsv.bgz	s3://pan-ukb-us-east-1/sumstats_flat_files_tabix/icd10-U51-both_sexes.tsv.bgz.tbi	f509fd46088e3109ecbba5b1114dceba	516602045	692f7e6d7390ec3514ae3320454cebba	1749769
icd10	U80	both_sexes			U80 Agent resistant to penicillin and related antibiotics	truncated: true	NA	Chapter XXII Codes for special purposes | U00-U49 Provisional assignment of new diseases of uncertain etiology or emergency use | U80 Agent resistant to penicillin and related antibiotics	850	379	471	NA	NA	NA	EUR	1		0	NA	NA	NA	NA	850	NA	NA	NA	NA	NA	419681	NA	NA	NA	NA	NA	2.9000e-03	NA	NA	NA	NA	NA	2.3000e-03	NA	NA	NA	NA	NA	1.4276e-01	NA	NA	NA	NA	NA	1.1322e-01	NA	NA	NA	NA	NA	1.2609e+00	NA	NA	NA	NA	NA	9.8946e-01	NA	NA	NA	NA	NA	h2_z_insignificant	NA	false	icd10-U80-both_sexes.tsv.bgz	icd10-U80-both_sexes.tsv.bgz.tbi	s3://pan-ukb-us-east-1/sumstats_flat_files/icd10-U80-both_sexes.tsv.bgz	s3://pan-ukb-us-east-1/sumstats_flat_files_tabix/icd10-U80-both_sexes.tsv.bgz.tbi	d01be43a653861a74dc053fbbb8d05d5	536864356	e08afcecb39b0049900380468663bd9e	1750846
icd10	U82	both_sexes			U82 Resistance to betalactam antibiotics	truncated: true	NA	Chapter XXII Codes for special purposes | U82-U85 Resistance to antimicrobial and antineoplastic drugs | U82 Resistance to betalactam antibiotics	314	141	173	NA	NA	NA	EUR	1		0	NA	NA	NA	NA	314	NA	NA	NA	NA	NA	420217	NA	NA	NA	NA	NA	7.0000e-04	NA	NA	NA	NA	NA	2.2000e-03	NA	NA	NA	NA	NA	7.8837e-02	NA	NA	NA	NA	NA	2.4777e-01	NA	NA	NA	NA	NA	3.1818e-01	NA	NA	NA	NA	NA	1.0079e+00	NA	NA	NA	NA	NA	h2_z_insignificant	NA	false	icd10-U82-both_sexes.tsv.bgz	icd10-U82-both_sexes.tsv.bgz.tbi	s3://pan-ukb-us-east-1/sumstats_flat_files/icd10-U82-both_sexes.tsv.bgz	s3://pan-ukb-us-east-1/sumstats_flat_files_tabix/icd10-U82-both_sexes.tsv.bgz.tbi	24b350f817a6cd863600fdfeae622e8d	526759767	49fb3492cf96b53e4809e12b1fa86044	1750598
icd10	U83	both_sexes			U83 Resistance to other antibiotics	truncated: true	NA	Chapter XXII Codes for special purposes | U82-U85 Resistance to antimicrobial and antineoplastic drugs | U83 Resistance to other antibiotics	197	91	106	NA	NA	NA	EUR	1		0	NA	NA	NA	NA	197	NA	NA	NA	NA	NA	420334	NA	NA	NA	NA	NA	1.5000e-03	NA	NA	NA	NA	NA	2.0000e-03	NA	NA	NA	NA	NA	2.5090e-01	NA	NA	NA	NA	NA	3.3454e-01	NA	NA	NA	NA	NA	7.5000e-01	NA	NA	NA	NA	NA	1.0210e+00	NA	NA	NA	NA	NA	h2_z_insignificant	NA	false	icd10-U83-both_sexes.tsv.bgz	icd10-U83-both_sexes.tsv.bgz.tbi	s3://pan-ukb-us-east-1/sumstats_flat_files/icd10-U83-both_sexes.tsv.bgz	s3://pan-ukb-us-east-1/sumstats_flat_files_tabix/icd10-U83-both_sexes.tsv.bgz.tbi	8fe02489a34eea3cc61faf5379732733	518586175	743b24456300dd2bb7800ec3260d8f6f	1749655
icd10	U89	both_sexes			U89 Agent resistant to other and unspecified antibiotics	truncated: true	NA	Chapter XXII Codes for special purposes | U82-U85 Resistance to antimicrobial and antineoplastic drugs | U89 Agent resistant to other and unspecified antibiotics	255	132	123	NA	NA	NA	EUR	1		0	NA	NA	NA	NA	255	NA	NA	NA	NA	NA	420276	NA	NA	NA	NA	NA	-1.5000e-03	NA	NA	NA	NA	NA	1.9000e-03	NA	NA	NA	NA	NA	-2.0145e-01	NA	NA	NA	NA	NA	2.5517e-01	NA	NA	NA	NA	NA	-7.8947e-01	NA	NA	NA	NA	NA	1.0160e+00	NA	NA	NA	NA	NA	h2_z_insignificant	NA	false	icd10-U89-both_sexes.tsv.bgz	icd10-U89-both_sexes.tsv.bgz.tbi	s3://pan-ukb-us-east-1/sumstats_flat_files/icd10-U89-both_sexes.tsv.bgz	s3://pan-ukb-us-east-1/sumstats_flat_files_tabix/icd10-U89-both_sexes.tsv.bgz.tbi	a25ba62a1697b9ccd7a653c51fee9723	523825946	5670a4d7f897f58cbe0fd6943f8c853f	1750382
icd10	V03	both_sexes			V03 Pedestrian injured in collision with car, pick-up truck or van	truncated: true	NA	Chapter XX External causes of morbidity and mortality | V01-V09 Pedestrian injured in transport accident | V03 Pedestrian injured in collision with car, pick-up truck or van	417	216	201	NA	NA	NA	EUR	1		0	NA	NA	NA	NA	417	NA	NA	NA	NA	NA	420114	NA	NA	NA	NA	NA	2.1000e-03	NA	NA	NA	NA	NA	2.2000e-03	NA	NA	NA	NA	NA	1.8635e-01	NA	NA	NA	NA	NA	1.9523e-01	NA	NA	NA	NA	NA	9.5455e-01	NA	NA	NA	NA	NA	9.9842e-01	NA	NA	NA	NA	NA	h2_z_insignificant	NA	false	icd10-V03-both_sexes.tsv.bgz	icd10-V03-both_sexes.tsv.bgz.tbi	s3://pan-ukb-us-east-1/sumstats_flat_files/icd10-V03-both_sexes.tsv.bgz	s3://pan-ukb-us-east-1/sumstats_flat_files_tabix/icd10-V03-both_sexes.tsv.bgz.tbi	deab620f5c3c24f104512bf763b310a8	529965235	23c84ccdc2cb11e4a879d249d7169b6a	1750513
icd10	V13	both_sexes			V13 Pedal cyclist injured in collision with car, pick-up truck or van	truncated: true	NA	Chapter XX External causes of morbidity and mortality | V10-V19 Pedal cyclist injured in transport accident | V13 Pedal cyclist injured in collision with car, pick-up truck or van	410	86	324	NA	NA	NA	EUR	1		0	NA	NA	NA	NA	410	NA	NA	NA	NA	NA	420121	NA	NA	NA	NA	NA	-3.7000e-03	NA	NA	NA	NA	NA	2.0000e-03	NA	NA	NA	NA	NA	-3.3302e-01	NA	NA	NA	NA	NA	1.8001e-01	NA	NA	NA	NA	NA	-1.8500e+00	NA	NA	NA	NA	NA	1.0045e+00	NA	NA	NA	NA	NA	h2_z_insignificant	NA	false	icd10-V13-both_sexes.tsv.bgz	icd10-V13-both_sexes.tsv.bgz.tbi	s3://pan-ukb-us-east-1/sumstats_flat_files/icd10-V13-both_sexes.tsv.bgz	s3://pan-ukb-us-east-1/sumstats_flat_files_tabix/icd10-V13-both_sexes.tsv.bgz.tbi	2d8ed04a0f10f307f04843124219b892	529437474	221f7d0dfbc9ed4ed19e95e129b111a9	1750714
icd10	V18	both_sexes			V18 Pedal cyclist injured in noncollision transport accident	truncated: true	NA	Chapter XX External causes of morbidity and mortality | V10-V19 Pedal cyclist injured in transport accident | V18 Pedal cyclist injured in noncollision transport accident	1426	405	1021	NA	NA	NA	EUR	1		0	NA	NA	NA	NA	1426	NA	NA	NA	NA	NA	419105	NA	NA	NA	NA	NA	2.2000e-03	NA	NA	NA	NA	NA	2.1000e-03	NA	NA	NA	NA	NA	7.1246e-02	NA	NA	NA	NA	NA	6.8007e-02	NA	NA	NA	NA	NA	1.0476e+00	NA	NA	NA	NA	NA	1.0117e+00	NA	NA	NA	NA	NA	h2_z_insignificant	NA	false	icd10-V18-both_sexes.tsv.bgz	icd10-V18-both_sexes.tsv.bgz.tbi	s3://pan-ukb-us-east-1/sumstats_flat_files/icd10-V18-both_sexes.tsv.bgz	s3://pan-ukb-us-east-1/sumstats_flat_files_tabix/icd10-V18-both_sexes.tsv.bgz.tbi	867a527a9f03dcbf05f38a05e11df869	540616797	a0e05e8265aed238ca875585080aa896	1751297
icd10	V19	both_sexes			V19 Pedal cyclist injured in other and unspecified transport accidents	truncated: true	NA	Chapter XX External causes of morbidity and mortality | V10-V19 Pedal cyclist injured in transport accident | V19 Pedal cyclist injured in other and unspecified transport accidents	215	59	156	NA	NA	NA	EUR	1		0	NA	NA	NA	NA	215	NA	NA	NA	NA	NA	420316	NA	NA	NA	NA	NA	2.9000e-03	NA	NA	NA	NA	NA	2.3000e-03	NA	NA	NA	NA	NA	4.5024e-01	NA	NA	NA	NA	NA	3.5709e-01	NA	NA	NA	NA	NA	1.2609e+00	NA	NA	NA	NA	NA	1.0020e+00	NA	NA	NA	NA	NA	h2_z_insignificant	NA	false	icd10-V19-both_sexes.tsv.bgz	icd10-V19-both_sexes.tsv.bgz.tbi	s3://pan-ukb-us-east-1/sumstats_flat_files/icd10-V19-both_sexes.tsv.bgz	s3://pan-ukb-us-east-1/sumstats_flat_files_tabix/icd10-V19-both_sexes.tsv.bgz.tbi	0f46e4add238ae64260ecc5a77158ef7	520878584	aaf1c528b994977b684b27992895f124	1750323
icd10	V23	both_sexes			V23 Motorcycle rider injured in collision with car, pick-up truck or van	truncated: true	NA	Chapter XX External causes of morbidity and mortality | V20-V29 Motorcycle rider injured in transport accident | V23 Motorcycle rider injured in collision with car, pick-up truck or van	297	37	260	NA	NA	NA	EUR	1		0	NA	NA	NA	NA	297	NA	NA	NA	NA	NA	420234	NA	NA	NA	NA	NA	7.0000e-04	NA	NA	NA	NA	NA	2.3000e-03	NA	NA	NA	NA	NA	8.2629e-02	NA	NA	NA	NA	NA	2.7149e-01	NA	NA	NA	NA	NA	3.0435e-01	NA	NA	NA	NA	NA	9.7135e-01	NA	NA	NA	NA	NA	h2_z_insignificant	NA	false	icd10-V23-both_sexes.tsv.bgz	icd10-V23-both_sexes.tsv.bgz.tbi	s3://pan-ukb-us-east-1/sumstats_flat_files/icd10-V23-both_sexes.tsv.bgz	s3://pan-ukb-us-east-1/sumstats_flat_files_tabix/icd10-V23-both_sexes.tsv.bgz.tbi	7ab7c376e788fb7f9115428ef83eb10c	525706937	22d6ef1960d619b46d6bc0051319f081	1750443
icd10	V28	both_sexes			V28 Motorcycle rider injured in noncollision transport accident	truncated: true	NA	Chapter XX External causes of morbidity and mortality | V20-V29 Motorcycle rider injured in transport accident | V28 Motorcycle rider injured in noncollision transport accident	403	61	342	NA	NA	NA	EUR	1		0	NA	NA	NA	NA	403	NA	NA	NA	NA	NA	420128	NA	NA	NA	NA	NA	-1.0000e-04	NA	NA	NA	NA	NA	2.2000e-03	NA	NA	NA	NA	NA	-9.1314e-03	NA	NA	NA	NA	NA	2.0089e-01	NA	NA	NA	NA	NA	-4.5455e-02	NA	NA	NA	NA	NA	9.8216e-01	NA	NA	NA	NA	NA	h2_z_insignificant	NA	false	icd10-V28-both_sexes.tsv.bgz	icd10-V28-both_sexes.tsv.bgz.tbi	s3://pan-ukb-us-east-1/sumstats_flat_files/icd10-V28-both_sexes.tsv.bgz	s3://pan-ukb-us-east-1/sumstats_flat_files_tabix/icd10-V28-both_sexes.tsv.bgz.tbi	bf8fb0880c67a989a6f9864e58421fa1	529714201	e5bd57cd18811f9b20750100f51af111	1750579
icd10	V29	both_sexes			V29 Motorcycle rider injured in other and unspecified transport accidents	truncated: true	NA	Chapter XX External causes of morbidity and mortality | V20-V29 Motorcycle rider injured in transport accident | V29 Motorcycle rider injured in other and unspecified transport accidents	141	20	121	NA	NA	NA	EUR	1		0	NA	NA	NA	NA	141	NA	NA	NA	NA	NA	420390	NA	NA	NA	NA	NA	-9.0000e-04	NA	NA	NA	NA	NA	2.4000e-03	NA	NA	NA	NA	NA	-2.0048e-01	NA	NA	NA	NA	NA	5.3462e-01	NA	NA	NA	NA	NA	-3.7500e-01	NA	NA	NA	NA	NA	9.8110e-01	NA	NA	NA	NA	NA	h2_z_insignificant	NA	false	icd10-V29-both_sexes.tsv.bgz	icd10-V29-both_sexes.tsv.bgz.tbi	s3://pan-ukb-us-east-1/sumstats_flat_files/icd10-V29-both_sexes.tsv.bgz	s3://pan-ukb-us-east-1/sumstats_flat_files_tabix/icd10-V29-both_sexes.tsv.bgz.tbi	9cc7221f095a5605481e9b017bc7d25c	514745738	2c441b5a5d01af93890f43fc2f04cc8a	1749524
icd10	V43	both_sexes			V43 Car occupant injured in collision with car, pick-up truck or van	truncated: true	NA	Chapter XX External causes of morbidity and mortality | V40-V49 Car occupant injured in transport accident | V43 Car occupant injured in collision with car, pick-up truck or van	718	407	311	NA	NA	NA	EUR	1		0	NA	NA	NA	NA	718	NA	NA	NA	NA	NA	419813	NA	NA	NA	NA	NA	1.2000e-03	NA	NA	NA	NA	NA	2.3000e-03	NA	NA	NA	NA	NA	6.7840e-02	NA	NA	NA	NA	NA	1.3003e-01	NA	NA	NA	NA	NA	5.2174e-01	NA	NA	NA	NA	NA	9.9349e-01	NA	NA	NA	NA	NA	h2_z_insignificant	NA	false	icd10-V43-both_sexes.tsv.bgz	icd10-V43-both_sexes.tsv.bgz.tbi	s3://pan-ukb-us-east-1/sumstats_flat_files/icd10-V43-both_sexes.tsv.bgz	s3://pan-ukb-us-east-1/sumstats_flat_files_tabix/icd10-V43-both_sexes.tsv.bgz.tbi	6afb7b5bd5aa46f7ed52a9334e9e1c0b	535549004	a9a792bfd92635d66bed5ed32bf349c7	1750913
icd10	V47	both_sexes			V47 Car occupant injured in collision with fixed or stationary object	truncated: true	NA	Chapter XX External causes of morbidity and mortality | V40-V49 Car occupant injured in transport accident | V47 Car occupant injured in collision with fixed or stationary object	176	77	99	NA	NA	NA	EUR	1		0	NA	NA	NA	NA	176	NA	NA	NA	NA	NA	420355	NA	NA	NA	NA	NA	4.1000e-03	NA	NA	NA	NA	NA	1.9000e-03	NA	NA	NA	NA	NA	7.5515e-01	NA	NA	NA	NA	NA	3.4995e-01	NA	NA	NA	NA	NA	2.1579e+00	NA	NA	NA	NA	NA	9.6286e-01	NA	NA	NA	NA	NA	h2_z_insignificant	NA	false	icd10-V47-both_sexes.tsv.bgz	icd10-V47-both_sexes.tsv.bgz.tbi	s3://pan-ukb-us-east-1/sumstats_flat_files/icd10-V47-both_sexes.tsv.bgz	s3://pan-ukb-us-east-1/sumstats_flat_files_tabix/icd10-V47-both_sexes.tsv.bgz.tbi	c22ed2e48200face2010ecd8ac89085d	517724873	87577d3f8df42a6eb6a451c6319bb81b	1749580
icd10	V48	both_sexes			V48 Car occupant injured in noncollision transport accident	truncated: true	NA	Chapter XX External causes of morbidity and mortality | V40-V49 Car occupant injured in transport accident | V48 Car occupant injured in noncollision transport accident	233	121	112	NA	NA	NA	EUR	1		0	NA	NA	NA	NA	233	NA	NA	NA	NA	NA	420298	NA	NA	NA	NA	NA	1.0000e-03	NA	NA	NA	NA	NA	2.0000e-03	NA	NA	NA	NA	NA	1.4499e-01	NA	NA	NA	NA	NA	2.8998e-01	NA	NA	NA	NA	NA	5.0000e-01	NA	NA	NA	NA	NA	9.9290e-01	NA	NA	NA	NA	NA	h2_z_insignificant	NA	false	icd10-V48-both_sexes.tsv.bgz	icd10-V48-both_sexes.tsv.bgz.tbi	s3://pan-ukb-us-east-1/sumstats_flat_files/icd10-V48-both_sexes.tsv.bgz	s3://pan-ukb-us-east-1/sumstats_flat_files_tabix/icd10-V48-both_sexes.tsv.bgz.tbi	283a66f5d6ae02affe607c14727db9ee	522691806	2c5a5b6cc2a8af84b1b02f836eb941e6	1750569
icd10	V49	both_sexes			V49 Car occupant injured in other and unspecified transport accidents	truncated: true	NA	Chapter XX External causes of morbidity and mortality | V40-V49 Car occupant injured in transport accident | V49 Car occupant injured in other and unspecified transport accidents	269	153	116	NA	NA	NA	EUR	1		0	NA	NA	NA	NA	269	NA	NA	NA	NA	NA	420262	NA	NA	NA	NA	NA	2.0000e-03	NA	NA	NA	NA	NA	2.1000e-03	NA	NA	NA	NA	NA	2.5671e-01	NA	NA	NA	NA	NA	2.6954e-01	NA	NA	NA	NA	NA	9.5238e-01	NA	NA	NA	NA	NA	9.8015e-01	NA	NA	NA	NA	NA	h2_z_insignificant	NA	false	icd10-V49-both_sexes.tsv.bgz	icd10-V49-both_sexes.tsv.bgz.tbi	s3://pan-ukb-us-east-1/sumstats_flat_files/icd10-V49-both_sexes.tsv.bgz	s3://pan-ukb-us-east-1/sumstats_flat_files_tabix/icd10-V49-both_sexes.tsv.bgz.tbi	23e07806a8783ac3f799e64b86db08b7	524471869	ade27c9a07ef5d174058462e2b9a7c6d	1750120
icd10	V78	both_sexes			V78 Bus occupant injured in noncollision transport accident	truncated: true	NA	Chapter XX External causes of morbidity and mortality | V70-V79 Bus occupant injured in transport accident | V78 Bus occupant injured in noncollision transport accident	103	68	35	NA	NA	NA	EUR	1		0	NA	NA	NA	NA	103	NA	NA	NA	NA	NA	420428	NA	NA	NA	NA	NA	4.0000e-04	NA	NA	NA	NA	NA	2.0000e-03	NA	NA	NA	NA	NA	1.1683e-01	NA	NA	NA	NA	NA	5.8413e-01	NA	NA	NA	NA	NA	2.0000e-01	NA	NA	NA	NA	NA	9.5664e-01	NA	NA	NA	NA	NA	h2_z_insignificant	NA	false	icd10-V78-both_sexes.tsv.bgz	icd10-V78-both_sexes.tsv.bgz.tbi	s3://pan-ukb-us-east-1/sumstats_flat_files/icd10-V78-both_sexes.tsv.bgz	s3://pan-ukb-us-east-1/sumstats_flat_files_tabix/icd10-V78-both_sexes.tsv.bgz.tbi	f5ba0122132a25f4b992da6895516b4b	512831878	3b0a0f84b417dda11cf2295f064786ec	1749707
icd10	V80	both_sexes			V80 Animal-rider or occupant of animal-drawn vehicle injured in transport accident	truncated: true	NA	Chapter XX External causes of morbidity and mortality | V80-V89 Other land transport accidents | V80 Animal-rider or occupant of animal-drawn vehicle injured in transport accident	383	311	71	NA	NA	NA	EUR	1		0	NA	NA	NA	NA	383	NA	NA	NA	NA	NA	420148	NA	NA	NA	NA	NA	8.8000e-03	NA	NA	NA	NA	NA	2.2000e-03	NA	NA	NA	NA	NA	8.3859e-01	NA	NA	NA	NA	NA	2.0965e-01	NA	NA	NA	NA	NA	4.0000e+00	NA	NA	NA	NA	NA	9.6875e-01	NA	NA	NA	NA	NA	not_EUR_plus_1	NA	false	icd10-V80-both_sexes.tsv.bgz	icd10-V80-both_sexes.tsv.bgz.tbi	s3://pan-ukb-us-east-1/sumstats_flat_files/icd10-V80-both_sexes.tsv.bgz	s3://pan-ukb-us-east-1/sumstats_flat_files_tabix/icd10-V80-both_sexes.tsv.bgz.tbi	8f116ba8249cc1a097a475964093c8e3	529076640	d01dcab0e763c503398e5bdf3b0b788b	1750795
icd10	V89	both_sexes			V89 Motor- or nonmotor-vehicle accident, type of vehicle unspecified	truncated: true	NA	Chapter XX External causes of morbidity and mortality | V80-V89 Other land transport accidents | V89 Motor- or nonmotor-vehicle accident, type of vehicle unspecified	190	64	126	NA	NA	NA	EUR	1		0	NA	NA	NA	NA	190	NA	NA	NA	NA	NA	420341	NA	NA	NA	NA	NA	6.0000e-03	NA	NA	NA	NA	NA	2.1000e-03	NA	NA	NA	NA	NA	1.0351e+00	NA	NA	NA	NA	NA	3.6229e-01	NA	NA	NA	NA	NA	2.8571e+00	NA	NA	NA	NA	NA	1.0004e+00	NA	NA	NA	NA	NA	h2_z_insignificant	NA	false	icd10-V89-both_sexes.tsv.bgz	icd10-V89-both_sexes.tsv.bgz.tbi	s3://pan-ukb-us-east-1/sumstats_flat_files/icd10-V89-both_sexes.tsv.bgz	s3://pan-ukb-us-east-1/sumstats_flat_files_tabix/icd10-V89-both_sexes.tsv.bgz.tbi	540ea0ee69ee2fd4da02648b5ae44f36	518576126	cbcf123feef26731e8e01ed94096f27c	1749937
icd10	W00	both_sexes			W00 Fall on same level involving ice and snow	truncated: true	NA	Chapter XX External causes of morbidity and mortality | W00-W19 Falls | W00 Fall on same level involving ice and snow	1255	827	428	NA	NA	NA	EUR	1		0	NA	NA	NA	NA	1255	NA	NA	NA	NA	NA	419276	NA	NA	NA	NA	NA	-2.6000e-03	NA	NA	NA	NA	NA	1.8000e-03	NA	NA	NA	NA	NA	-9.3295e-02	NA	NA	NA	NA	NA	6.4589e-02	NA	NA	NA	NA	NA	-1.4444e+00	NA	NA	NA	NA	NA	1.0228e+00	NA	NA	NA	NA	NA	h2_z_insignificant	NA	false	icd10-W00-both_sexes.tsv.bgz	icd10-W00-both_sexes.tsv.bgz.tbi	s3://pan-ukb-us-east-1/sumstats_flat_files/icd10-W00-both_sexes.tsv.bgz	s3://pan-ukb-us-east-1/sumstats_flat_files_tabix/icd10-W00-both_sexes.tsv.bgz.tbi	3ae9052ac28d06f4882226ffde81a0c9	539341537	00384c3dab04017fdfc4f17030969b84	1751133
icd10	W01	both_sexes			W01 Fall on same level from slipping, tripping and stumbling	truncated: true	NA	Chapter XX External causes of morbidity and mortality | W00-W19 Falls | W01 Fall on same level from slipping, tripping and stumbling	7714	5320	2394	NA	NA	NA	CSA,EUR	2		0	NA	NA	86	NA	7628	NA	NA	NA	8790	NA	412903	NA	NA	NA	6.8147e-02	NA	2.1000e-03	NA	NA	NA	4.6145e-02	NA	2.0000e-03	NA	NA	NA	9.7274e-01	NA	1.8837e-02	NA	NA	NA	6.5869e-01	NA	1.7940e-02	NA	NA	NA	1.4768e+00	NA	1.0500e+00	NA	NA	NA	1.0071e+00	NA	1.0534e+00	NA	NA	NA	h2_z_insignificant	NA	h2_z_insignificant	NA	false	icd10-W01-both_sexes.tsv.bgz	icd10-W01-both_sexes.tsv.bgz.tbi	s3://pan-ukb-us-east-1/sumstats_flat_files/icd10-W01-both_sexes.tsv.bgz	s3://pan-ukb-us-east-1/sumstats_flat_files_tabix/icd10-W01-both_sexes.tsv.bgz.tbi	1f183f6e85ddce3452f42d8fe0ef1164	1133783220	4c4544479518c1321dad5bd6318ecefd	1934415
icd10	W02	both_sexes			W02 Fall involving ice-skates, skis, roller-skates or skateboards	truncated: true	NA	Chapter XX External causes of morbidity and mortality | W00-W19 Falls | W02 Fall involving ice-skates, skis, roller-skates or skateboards	397	257	140	NA	NA	NA	EUR	1		0	NA	NA	NA	NA	397	NA	NA	NA	NA	NA	420134	NA	NA	NA	NA	NA	2.8000e-03	NA	NA	NA	NA	NA	2.2000e-03	NA	NA	NA	NA	NA	2.5891e-01	NA	NA	NA	NA	NA	2.0343e-01	NA	NA	NA	NA	NA	1.2727e+00	NA	NA	NA	NA	NA	1.0134e+00	NA	NA	NA	NA	NA	h2_z_insignificant	NA	false	icd10-W02-both_sexes.tsv.bgz	icd10-W02-both_sexes.tsv.bgz.tbi	s3://pan-ukb-us-east-1/sumstats_flat_files/icd10-W02-both_sexes.tsv.bgz	s3://pan-ukb-us-east-1/sumstats_flat_files_tabix/icd10-W02-both_sexes.tsv.bgz.tbi	f208cea33fa71f8dce457e9173729bce	529682831	c092508ce1d59e463d1057489513ac0e	1750399
icd10	W03	both_sexes			W03 Other fall on same level due to collision with, or pushing by, another person	truncated: true	NA	Chapter XX External causes of morbidity and mortality | W00-W19 Falls | W03 Other fall on same level due to collision with, or pushing by, another person	289	63	226	NA	NA	NA	EUR	1		0	NA	NA	NA	NA	289	NA	NA	NA	NA	NA	420242	NA	NA	NA	NA	NA	2.5000e-03	NA	NA	NA	NA	NA	2.2000e-03	NA	NA	NA	NA	NA	3.0199e-01	NA	NA	NA	NA	NA	2.6575e-01	NA	NA	NA	NA	NA	1.1364e+00	NA	NA	NA	NA	NA	1.0194e+00	NA	NA	NA	NA	NA	h2_z_insignificant	NA	false	icd10-W03-both_sexes.tsv.bgz	icd10-W03-both_sexes.tsv.bgz.tbi	s3://pan-ukb-us-east-1/sumstats_flat_files/icd10-W03-both_sexes.tsv.bgz	s3://pan-ukb-us-east-1/sumstats_flat_files_tabix/icd10-W03-both_sexes.tsv.bgz.tbi	7c61eede647b66b34607748423fbea97	525616896	9246b9da934ee5f3408b7ca3eb3167c0	1750377
icd10	W06	both_sexes			W06 Fall involving bed	truncated: true	NA	Chapter XX External causes of morbidity and mortality | W00-W19 Falls | W06 Fall involving bed	414	205	209	NA	NA	NA	EUR	1		0	NA	NA	NA	NA	414	NA	NA	NA	NA	NA	420117	NA	NA	NA	NA	NA	2.2000e-03	NA	NA	NA	NA	NA	2.1000e-03	NA	NA	NA	NA	NA	1.9641e-01	NA	NA	NA	NA	NA	1.8748e-01	NA	NA	NA	NA	NA	1.0476e+00	NA	NA	NA	NA	NA	9.8061e-01	NA	NA	NA	NA	NA	h2_z_insignificant	NA	false	icd10-W06-both_sexes.tsv.bgz	icd10-W06-both_sexes.tsv.bgz.tbi	s3://pan-ukb-us-east-1/sumstats_flat_files/icd10-W06-both_sexes.tsv.bgz	s3://pan-ukb-us-east-1/sumstats_flat_files_tabix/icd10-W06-both_sexes.tsv.bgz.tbi	5e1fd10fc9ea177f20c1f60c7f417edf	529794040	47f70ab7de4e3ae30ce478eca29e5cfd	1750647
icd10	W07	both_sexes			W07 Fall involving chair	truncated: true	NA	Chapter XX External causes of morbidity and mortality | W00-W19 Falls | W07 Fall involving chair	465	289	176	NA	NA	NA	EUR	1		0	NA	NA	NA	NA	465	NA	NA	NA	NA	NA	420066	NA	NA	NA	NA	NA	-2.2000e-03	NA	NA	NA	NA	NA	2.0000e-03	NA	NA	NA	NA	NA	-1.7824e-01	NA	NA	NA	NA	NA	1.6204e-01	NA	NA	NA	NA	NA	-1.1000e+00	NA	NA	NA	NA	NA	9.8894e-01	NA	NA	NA	NA	NA	h2_z_insignificant	NA	false	icd10-W07-both_sexes.tsv.bgz	icd10-W07-both_sexes.tsv.bgz.tbi	s3://pan-ukb-us-east-1/sumstats_flat_files/icd10-W07-both_sexes.tsv.bgz	s3://pan-ukb-us-east-1/sumstats_flat_files_tabix/icd10-W07-both_sexes.tsv.bgz.tbi	e4736194fd66f1a2abe4711d7c69ea60	530878345	0f2bd20ba92ea61e68277492f714113e	1750524
icd10	W08	both_sexes			W08 Fall involving other furniture	truncated: true	NA	Chapter XX External causes of morbidity and mortality | W00-W19 Falls | W08 Fall involving other furniture	165	101	64	NA	NA	NA	EUR	1		0	NA	NA	NA	NA	165	NA	NA	NA	NA	NA	420366	NA	NA	NA	NA	NA	-9.0000e-04	NA	NA	NA	NA	NA	2.0000e-03	NA	NA	NA	NA	NA	-1.7518e-01	NA	NA	NA	NA	NA	3.8929e-01	NA	NA	NA	NA	NA	-4.5000e-01	NA	NA	NA	NA	NA	9.6865e-01	NA	NA	NA	NA	NA	h2_z_insignificant	NA	false	icd10-W08-both_sexes.tsv.bgz	icd10-W08-both_sexes.tsv.bgz.tbi	s3://pan-ukb-us-east-1/sumstats_flat_files/icd10-W08-both_sexes.tsv.bgz	s3://pan-ukb-us-east-1/sumstats_flat_files_tabix/icd10-W08-both_sexes.tsv.bgz.tbi	e0274182beb93b17a39d852af3bb2c02	516650189	26bbe0efee9625e3368e676712dfbed7	1749974
icd10	W10	both_sexes			W10 Fall on and from stairs and steps	truncated: true	NA	Chapter XX External causes of morbidity and mortality | W00-W19 Falls | W10 Fall on and from stairs and steps	3692	2405	1287	NA	NA	NA	CSA,EUR	2		0	NA	NA	53	NA	3639	NA	NA	NA	8823	NA	416892	NA	NA	NA	1.4524e-01	NA	-9.0000e-04	NA	NA	NA	4.4747e-02	NA	2.3000e-03	NA	NA	NA	3.0076e+00	NA	-1.3999e-02	NA	NA	NA	9.2660e-01	NA	3.5776e-02	NA	NA	NA	3.2458e+00	NA	-3.9130e-01	NA	NA	NA	1.0023e+00	NA	1.0366e+00	NA	NA	NA	h2_z_insignificant	NA	h2_z_insignificant	NA	false	icd10-W10-both_sexes.tsv.bgz	icd10-W10-both_sexes.tsv.bgz.tbi	s3://pan-ukb-us-east-1/sumstats_flat_files/icd10-W10-both_sexes.tsv.bgz	s3://pan-ukb-us-east-1/sumstats_flat_files_tabix/icd10-W10-both_sexes.tsv.bgz.tbi	ebc9e9d51b741446c7be819175994d56	1099989801	28bfa102c46db0fefe0f91656540e779	1928158
icd10	W11	both_sexes			W11 Fall on and from ladder	truncated: true	NA	Chapter XX External causes of morbidity and mortality | W00-W19 Falls | W11 Fall on and from ladder	1568	340	1228	NA	NA	NA	EUR	1		0	NA	NA	NA	NA	1568	NA	NA	NA	NA	NA	418963	NA	NA	NA	NA	NA	7.9000e-03	NA	NA	NA	NA	NA	2.4000e-03	NA	NA	NA	NA	NA	2.3715e-01	NA	NA	NA	NA	NA	7.2045e-02	NA	NA	NA	NA	NA	3.2917e+00	NA	NA	NA	NA	NA	1.0187e+00	NA	NA	NA	NA	NA	h2_z_insignificant	NA	false	icd10-W11-both_sexes.tsv.bgz	icd10-W11-both_sexes.tsv.bgz.tbi	s3://pan-ukb-us-east-1/sumstats_flat_files/icd10-W11-both_sexes.tsv.bgz	s3://pan-ukb-us-east-1/sumstats_flat_files_tabix/icd10-W11-both_sexes.tsv.bgz.tbi	395d4ae4b21d4735396b1ea36293df02	540936669	9a231a62e80d0f8a0d1753b272b63483	1751298
icd10	W13	both_sexes			W13 Fall from, out of or through building or structure	truncated: true	NA	Chapter XX External causes of morbidity and mortality | W00-W19 Falls | W13 Fall from, out of or through building or structure	362	85	277	NA	NA	NA	EUR	1		0	NA	NA	NA	NA	362	NA	NA	NA	NA	NA	420169	NA	NA	NA	NA	NA	2.5000e-03	NA	NA	NA	NA	NA	2.0000e-03	NA	NA	NA	NA	NA	2.4978e-01	NA	NA	NA	NA	NA	1.9983e-01	NA	NA	NA	NA	NA	1.2500e+00	NA	NA	NA	NA	NA	1.0055e+00	NA	NA	NA	NA	NA	h2_z_insignificant	NA	false	icd10-W13-both_sexes.tsv.bgz	icd10-W13-both_sexes.tsv.bgz.tbi	s3://pan-ukb-us-east-1/sumstats_flat_files/icd10-W13-both_sexes.tsv.bgz	s3://pan-ukb-us-east-1/sumstats_flat_files_tabix/icd10-W13-both_sexes.tsv.bgz.tbi	54d012b65486438cb91a3cd04676df24	528217595	62ea33c638895eb9daccd81a21476e45	1750650
icd10	W17	both_sexes			W17 Other fall from one level to another	truncated: true	NA	Chapter XX External causes of morbidity and mortality | W00-W19 Falls | W17 Other fall from one level to another	751	282	469	NA	NA	NA	EUR	1		0	NA	NA	NA	NA	751	NA	NA	NA	NA	NA	419780	NA	NA	NA	NA	NA	4.3000e-03	NA	NA	NA	NA	NA	2.1000e-03	NA	NA	NA	NA	NA	2.3428e-01	NA	NA	NA	NA	NA	1.1442e-01	NA	NA	NA	NA	NA	2.0476e+00	NA	NA	NA	NA	NA	1.0298e+00	NA	NA	NA	NA	NA	h2_z_insignificant	NA	false	icd10-W17-both_sexes.tsv.bgz	icd10-W17-both_sexes.tsv.bgz.tbi	s3://pan-ukb-us-east-1/sumstats_flat_files/icd10-W17-both_sexes.tsv.bgz	s3://pan-ukb-us-east-1/sumstats_flat_files_tabix/icd10-W17-both_sexes.tsv.bgz.tbi	1d794ce321979700486e6b1c46f38f58	535747671	da51b9306a25d29c041a66b119ffe9f1	1750757
icd10	W18	both_sexes			W18 Other fall on same level	truncated: true	NA	Chapter XX External causes of morbidity and mortality | W00-W19 Falls | W18 Other fall on same level	2511	1449	1062	NA	NA	NA	EUR	1		0	NA	NA	NA	NA	2511	NA	NA	NA	NA	NA	418020	NA	NA	NA	NA	NA	1.1000e-03	NA	NA	NA	NA	NA	2.4000e-03	NA	NA	NA	NA	NA	2.2778e-02	NA	NA	NA	NA	NA	4.9698e-02	NA	NA	NA	NA	NA	4.5833e-01	NA	NA	NA	NA	NA	1.0314e+00	NA	NA	NA	NA	NA	h2_z_insignificant	NA	false	icd10-W18-both_sexes.tsv.bgz	icd10-W18-both_sexes.tsv.bgz.tbi	s3://pan-ukb-us-east-1/sumstats_flat_files/icd10-W18-both_sexes.tsv.bgz	s3://pan-ukb-us-east-1/sumstats_flat_files_tabix/icd10-W18-both_sexes.tsv.bgz.tbi	ed53fd2fb5686b14775c15f7f2a70fa3	544685911	eb6f153d729e0cb88510afd342e4dac3	1750843
icd10	W19	both_sexes			W19 Unspecified fall	truncated: true	NA	Chapter XX External causes of morbidity and mortality | W00-W19 Falls | W19 Unspecified fall	7253	4172	3080	NA	NA	NA	CSA,EUR	2		0	NA	NA	108	NA	7145	NA	NA	NA	8768	NA	413386	NA	NA	NA	1.2832e-01	NA	3.5000e-03	NA	NA	NA	4.2883e-02	NA	2.1000e-03	NA	NA	NA	1.5434e+00	NA	3.2920e-02	NA	NA	NA	5.1579e-01	NA	1.9752e-02	NA	NA	NA	2.9923e+00	NA	1.6667e+00	NA	NA	NA	1.0116e+00	NA	1.0219e+00	NA	NA	NA	h2_z_insignificant	NA	h2_z_insignificant	NA	false	icd10-W19-both_sexes.tsv.bgz	icd10-W19-both_sexes.tsv.bgz.tbi	s3://pan-ukb-us-east-1/sumstats_flat_files/icd10-W19-both_sexes.tsv.bgz	s3://pan-ukb-us-east-1/sumstats_flat_files_tabix/icd10-W19-both_sexes.tsv.bgz.tbi	00d3ecabde77782ae68cd12ee3acd25e	1134854728	11b0774be6cfc478910a6a90eb583781	1934620
icd10	W20	both_sexes			W20 Struck by thrown, projected or falling object	truncated: true	NA	Chapter XX External causes of morbidity and mortality | W20-W49 Exposure to inanimate mechanical forces | W20 Struck by thrown, projected or falling object	365	73	292	NA	NA	NA	EUR	1		0	NA	NA	NA	NA	365	NA	NA	NA	NA	NA	420166	NA	NA	NA	NA	NA	-3.8000e-03	NA	NA	NA	NA	NA	2.4000e-03	NA	NA	NA	NA	NA	-3.7705e-01	NA	NA	NA	NA	NA	2.3814e-01	NA	NA	NA	NA	NA	-1.5833e+00	NA	NA	NA	NA	NA	1.0035e+00	NA	NA	NA	NA	NA	h2_z_insignificant	NA	false	icd10-W20-both_sexes.tsv.bgz	icd10-W20-both_sexes.tsv.bgz.tbi	s3://pan-ukb-us-east-1/sumstats_flat_files/icd10-W20-both_sexes.tsv.bgz	s3://pan-ukb-us-east-1/sumstats_flat_files_tabix/icd10-W20-both_sexes.tsv.bgz.tbi	70bc15bb7a342f3060af00f4f7318a6e	527966922	38dbd6420d95c4e729e935d37fc13b6a	1750630
icd10	W21	both_sexes			W21 Striking against or struck by sports equipment	truncated: true	NA	Chapter XX External causes of morbidity and mortality | W20-W49 Exposure to inanimate mechanical forces | W21 Striking against or struck by sports equipment	260	52	208	NA	NA	NA	EUR	1		0	NA	NA	NA	NA	260	NA	NA	NA	NA	NA	420271	NA	NA	NA	NA	NA	-5.0000e-04	NA	NA	NA	NA	NA	2.4000e-03	NA	NA	NA	NA	NA	-6.6054e-02	NA	NA	NA	NA	NA	3.1706e-01	NA	NA	NA	NA	NA	-2.0833e-01	NA	NA	NA	NA	NA	9.8625e-01	NA	NA	NA	NA	NA	h2_z_insignificant	NA	false	icd10-W21-both_sexes.tsv.bgz	icd10-W21-both_sexes.tsv.bgz.tbi	s3://pan-ukb-us-east-1/sumstats_flat_files/icd10-W21-both_sexes.tsv.bgz	s3://pan-ukb-us-east-1/sumstats_flat_files_tabix/icd10-W21-both_sexes.tsv.bgz.tbi	6205c5c36884114bb8f30512eee95548	524462270	e1abfe4c9a21b6f5d8e1334aa3aab629	1750505
icd10	W22	both_sexes			W22 Striking against or struck by other objects	truncated: true	NA	Chapter XX External causes of morbidity and mortality | W20-W49 Exposure to inanimate mechanical forces | W22 Striking against or struck by other objects	951	414	537	NA	NA	NA	EUR	1		0	NA	NA	NA	NA	951	NA	NA	NA	NA	NA	419580	NA	NA	NA	NA	NA	1.4000e-03	NA	NA	NA	NA	NA	2.2000e-03	NA	NA	NA	NA	NA	6.2885e-02	NA	NA	NA	NA	NA	9.8820e-02	NA	NA	NA	NA	NA	6.3636e-01	NA	NA	NA	NA	NA	1.0182e+00	NA	NA	NA	NA	NA	h2_z_insignificant	NA	false	icd10-W22-both_sexes.tsv.bgz	icd10-W22-both_sexes.tsv.bgz.tbi	s3://pan-ukb-us-east-1/sumstats_flat_files/icd10-W22-both_sexes.tsv.bgz	s3://pan-ukb-us-east-1/sumstats_flat_files_tabix/icd10-W22-both_sexes.tsv.bgz.tbi	3b875ed9452db857950146f738262b79	534856209	0a41e6df3874f6362c3cc660111e7793	1750372
icd10	W23	both_sexes			W23 Caught, crushed, jammed or pinched in or between objects	truncated: true	NA	Chapter XX External causes of morbidity and mortality | W20-W49 Exposure to inanimate mechanical forces | W23 Caught, crushed, jammed or pinched in or between objects	958	311	647	NA	NA	NA	EUR	1		0	NA	NA	NA	NA	958	NA	NA	NA	NA	NA	419573	NA	NA	NA	NA	NA	-1.0000e-03	NA	NA	NA	NA	NA	1.9000e-03	NA	NA	NA	NA	NA	-4.4651e-02	NA	NA	NA	NA	NA	8.4836e-02	NA	NA	NA	NA	NA	-5.2632e-01	NA	NA	NA	NA	NA	1.0152e+00	NA	NA	NA	NA	NA	h2_z_insignificant	NA	false	icd10-W23-both_sexes.tsv.bgz	icd10-W23-both_sexes.tsv.bgz.tbi	s3://pan-ukb-us-east-1/sumstats_flat_files/icd10-W23-both_sexes.tsv.bgz	s3://pan-ukb-us-east-1/sumstats_flat_files_tabix/icd10-W23-both_sexes.tsv.bgz.tbi	75dd8eef37e4368874e0ec2cdeaefec9	537738145	b412dc0e064a77ebe0aaf76b84139b9d	1750967
icd10	W25	both_sexes			W25 Contact with sharp glass	truncated: true	NA	Chapter XX External causes of morbidity and mortality | W20-W49 Exposure to inanimate mechanical forces | W25 Contact with sharp glass	581	236	345	NA	NA	NA	EUR	1		0	NA	NA	NA	NA	581	NA	NA	NA	NA	NA	419950	NA	NA	NA	NA	NA	2.8000e-03	NA	NA	NA	NA	NA	2.3000e-03	NA	NA	NA	NA	NA	1.8852e-01	NA	NA	NA	NA	NA	1.5485e-01	NA	NA	NA	NA	NA	1.2174e+00	NA	NA	NA	NA	NA	1.0023e+00	NA	NA	NA	NA	NA	h2_z_insignificant	NA	false	icd10-W25-both_sexes.tsv.bgz	icd10-W25-both_sexes.tsv.bgz.tbi	s3://pan-ukb-us-east-1/sumstats_flat_files/icd10-W25-both_sexes.tsv.bgz	s3://pan-ukb-us-east-1/sumstats_flat_files_tabix/icd10-W25-both_sexes.tsv.bgz.tbi	4d139ecc852f1a2d2dde5a600b071fbe	533431750	ec2194360d93b5fd74f10a964f16f430	1750854
icd10	W26	both_sexes			W26 Contact with knife, sword or dagger	truncated: true	NA	Chapter XX External causes of morbidity and mortality | W20-W49 Exposure to inanimate mechanical forces | W26 Contact with knife, sword or dagger	546	217	329	NA	NA	NA	EUR	1		0	NA	NA	NA	NA	546	NA	NA	NA	NA	NA	419985	NA	NA	NA	NA	NA	4.0000e-04	NA	NA	NA	NA	NA	2.0000e-03	NA	NA	NA	NA	NA	2.8355e-02	NA	NA	NA	NA	NA	1.4177e-01	NA	NA	NA	NA	NA	2.0000e-01	NA	NA	NA	NA	NA	1.0190e+00	NA	NA	NA	NA	NA	h2_z_insignificant	NA	false	icd10-W26-both_sexes.tsv.bgz	icd10-W26-both_sexes.tsv.bgz.tbi	s3://pan-ukb-us-east-1/sumstats_flat_files/icd10-W26-both_sexes.tsv.bgz	s3://pan-ukb-us-east-1/sumstats_flat_files_tabix/icd10-W26-both_sexes.tsv.bgz.tbi	04a132d0f47c0487e824eb6524d608f8	532984702	56f079628761e08ffcf179642a31522e	1750956
icd10	W27	both_sexes			W27 Contact with nonpowered hand tool	truncated: true	NA	Chapter XX External causes of morbidity and mortality | W20-W49 Exposure to inanimate mechanical forces | W27 Contact with nonpowered hand tool	434	88	346	NA	NA	NA	EUR	1		0	NA	NA	NA	NA	434	NA	NA	NA	NA	NA	420097	NA	NA	NA	NA	NA	-1.4000e-03	NA	NA	NA	NA	NA	2.2000e-03	NA	NA	NA	NA	NA	-1.2015e-01	NA	NA	NA	NA	NA	1.8881e-01	NA	NA	NA	NA	NA	-6.3636e-01	NA	NA	NA	NA	NA	1.0005e+00	NA	NA	NA	NA	NA	h2_z_insignificant	NA	false	icd10-W27-both_sexes.tsv.bgz	icd10-W27-both_sexes.tsv.bgz.tbi	s3://pan-ukb-us-east-1/sumstats_flat_files/icd10-W27-both_sexes.tsv.bgz	s3://pan-ukb-us-east-1/sumstats_flat_files_tabix/icd10-W27-both_sexes.tsv.bgz.tbi	30f372723bc7aed4bb4b8c9d1a9c5de7	530189853	07ee980b70bb3bfcf501ec8f618d075c	1750466
icd10	W29	both_sexes			W29 Contact with other powered hand tools and household machinery	truncated: true	NA	Chapter XX External causes of morbidity and mortality | W20-W49 Exposure to inanimate mechanical forces | W29 Contact with other powered hand tools and household machinery	559	66	493	NA	NA	NA	EUR	1		0	NA	NA	NA	NA	559	NA	NA	NA	NA	NA	419972	NA	NA	NA	NA	NA	-1.5000e-03	NA	NA	NA	NA	NA	2.1000e-03	NA	NA	NA	NA	NA	-1.0427e-01	NA	NA	NA	NA	NA	1.4598e-01	NA	NA	NA	NA	NA	-7.1429e-01	NA	NA	NA	NA	NA	1.0126e+00	NA	NA	NA	NA	NA	h2_z_insignificant	NA	false	icd10-W29-both_sexes.tsv.bgz	icd10-W29-both_sexes.tsv.bgz.tbi	s3://pan-ukb-us-east-1/sumstats_flat_files/icd10-W29-both_sexes.tsv.bgz	s3://pan-ukb-us-east-1/sumstats_flat_files_tabix/icd10-W29-both_sexes.tsv.bgz.tbi	83bcba9d37541105b5a33a0b3efc5806	532878771	7809a49ab93df6e487c3f5c2da7629ef	1750993
icd10	W31	both_sexes			W31 Contact with other and unspecified machinery	truncated: true	NA	Chapter XX External causes of morbidity and mortality | W20-W49 Exposure to inanimate mechanical forces | W31 Contact with other and unspecified machinery	558	25	533	NA	NA	NA	EUR	1		0	NA	NA	NA	NA	558	NA	NA	NA	NA	NA	419973	NA	NA	NA	NA	NA	4.6000e-03	NA	NA	NA	NA	NA	2.1000e-03	NA	NA	NA	NA	NA	3.2025e-01	NA	NA	NA	NA	NA	1.4620e-01	NA	NA	NA	NA	NA	2.1905e+00	NA	NA	NA	NA	NA	9.9672e-01	NA	NA	NA	NA	NA	h2_z_insignificant	NA	false	icd10-W31-both_sexes.tsv.bgz	icd10-W31-both_sexes.tsv.bgz.tbi	s3://pan-ukb-us-east-1/sumstats_flat_files/icd10-W31-both_sexes.tsv.bgz	s3://pan-ukb-us-east-1/sumstats_flat_files_tabix/icd10-W31-both_sexes.tsv.bgz.tbi	643701340e5f37ede8667e35e81d3945	533039554	70c4c0b52c13075aec1cf7a24d5d3802	1750926
icd10	W44	both_sexes			W44 Foreign body entering into or through eye or natural orifice	truncated: true	NA	Chapter XX External causes of morbidity and mortality | W20-W49 Exposure to inanimate mechanical forces | W44 Foreign body entering into or through eye or natural orifice	681	278	402	NA	NA	NA	EUR	1		0	NA	NA	NA	NA	681	NA	NA	NA	NA	NA	419850	NA	NA	NA	NA	NA	3.0000e-03	NA	NA	NA	NA	NA	2.2000e-03	NA	NA	NA	NA	NA	1.7715e-01	NA	NA	NA	NA	NA	1.2991e-01	NA	NA	NA	NA	NA	1.3636e+00	NA	NA	NA	NA	NA	9.9630e-01	NA	NA	NA	NA	NA	h2_z_insignificant	NA	false	icd10-W44-both_sexes.tsv.bgz	icd10-W44-both_sexes.tsv.bgz.tbi	s3://pan-ukb-us-east-1/sumstats_flat_files/icd10-W44-both_sexes.tsv.bgz	s3://pan-ukb-us-east-1/sumstats_flat_files_tabix/icd10-W44-both_sexes.tsv.bgz.tbi	aaf6fb33ec7dd4cb40db5a48a0349491	535238393	50c23a8c3c56db4c014eb4f3c11ba060	1751003
icd10	W45	both_sexes			W45 Foreign body or object entering through skin	truncated: true	NA	Chapter XX External causes of morbidity and mortality | W20-W49 Exposure to inanimate mechanical forces | W45 Foreign body or object entering through skin	604	246	358	NA	NA	NA	EUR	1		0	NA	NA	NA	NA	604	NA	NA	NA	NA	NA	419927	NA	NA	NA	NA	NA	-1.1000e-03	NA	NA	NA	NA	NA	2.3000e-03	NA	NA	NA	NA	NA	-7.1718e-02	NA	NA	NA	NA	NA	1.4996e-01	NA	NA	NA	NA	NA	-4.7826e-01	NA	NA	NA	NA	NA	1.0031e+00	NA	NA	NA	NA	NA	h2_z_insignificant	NA	false	icd10-W45-both_sexes.tsv.bgz	icd10-W45-both_sexes.tsv.bgz.tbi	s3://pan-ukb-us-east-1/sumstats_flat_files/icd10-W45-both_sexes.tsv.bgz	s3://pan-ukb-us-east-1/sumstats_flat_files_tabix/icd10-W45-both_sexes.tsv.bgz.tbi	42ecd273883f614a36caac401f0d192a	534004992	9ecf81d8d953cd4190e363308268cf5c	1750917
icd10	W49	both_sexes			W49 Exposure to other and unspecified inanimate mechanical forces	truncated: true	NA	Chapter XX External causes of morbidity and mortality | W20-W49 Exposure to inanimate mechanical forces | W49 Exposure to other and unspecified inanimate mechanical forces	161	52	109	NA	NA	NA	EUR	1		0	NA	NA	NA	NA	161	NA	NA	NA	NA	NA	420370	NA	NA	NA	NA	NA	1.3000e-03	NA	NA	NA	NA	NA	2.2000e-03	NA	NA	NA	NA	NA	2.5842e-01	NA	NA	NA	NA	NA	4.3732e-01	NA	NA	NA	NA	NA	5.9091e-01	NA	NA	NA	NA	NA	9.8196e-01	NA	NA	NA	NA	NA	h2_z_insignificant	NA	false	icd10-W49-both_sexes.tsv.bgz	icd10-W49-both_sexes.tsv.bgz.tbi	s3://pan-ukb-us-east-1/sumstats_flat_files/icd10-W49-both_sexes.tsv.bgz	s3://pan-ukb-us-east-1/sumstats_flat_files_tabix/icd10-W49-both_sexes.tsv.bgz.tbi	21e034ff912c31748316901f05de2f24	516172591	5d2435b774633362f7ba9c66dac77561	1749649
icd10	W50	both_sexes			W50 Hit, struck, kicked, twisted, bitten or scratched by another person	truncated: true	NA	Chapter XX External causes of morbidity and mortality | W50-W64 Exposure to animate mechanical forces | W50 Hit, struck, kicked, twisted, bitten or scratched by another person	209	47	162	NA	NA	NA	EUR	1		0	NA	NA	NA	NA	209	NA	NA	NA	NA	NA	420322	NA	NA	NA	NA	NA	3.3000e-03	NA	NA	NA	NA	NA	2.0000e-03	NA	NA	NA	NA	NA	5.2485e-01	NA	NA	NA	NA	NA	3.1809e-01	NA	NA	NA	NA	NA	1.6500e+00	NA	NA	NA	NA	NA	1.0053e+00	NA	NA	NA	NA	NA	h2_z_insignificant	NA	false	icd10-W50-both_sexes.tsv.bgz	icd10-W50-both_sexes.tsv.bgz.tbi	s3://pan-ukb-us-east-1/sumstats_flat_files/icd10-W50-both_sexes.tsv.bgz	s3://pan-ukb-us-east-1/sumstats_flat_files_tabix/icd10-W50-both_sexes.tsv.bgz.tbi	c115833fde59366f9341fe51827975db	520341995	9b262c922fd5b51506acb64eb477521f	1750059
icd10	W51	both_sexes			W51 Striking against or bumped into by another person	truncated: true	NA	Chapter XX External causes of morbidity and mortality | W50-W64 Exposure to animate mechanical forces | W51 Striking against or bumped into by another person	173	54	119	NA	NA	NA	EUR	1		0	NA	NA	NA	NA	173	NA	NA	NA	NA	NA	420358	NA	NA	NA	NA	NA	1.4000e-03	NA	NA	NA	NA	NA	2.1000e-03	NA	NA	NA	NA	NA	2.6168e-01	NA	NA	NA	NA	NA	3.9251e-01	NA	NA	NA	NA	NA	6.6667e-01	NA	NA	NA	NA	NA	9.8471e-01	NA	NA	NA	NA	NA	h2_z_insignificant	NA	false	icd10-W51-both_sexes.tsv.bgz	icd10-W51-both_sexes.tsv.bgz.tbi	s3://pan-ukb-us-east-1/sumstats_flat_files/icd10-W51-both_sexes.tsv.bgz	s3://pan-ukb-us-east-1/sumstats_flat_files_tabix/icd10-W51-both_sexes.tsv.bgz.tbi	b597accc4d87b905b34135a1cd1517ed	517062220	08e0b7208ce52c5cb424db5f8147461d	1750257
icd10	W54	both_sexes			W54 Bitten or struck by dog	truncated: true	NA	Chapter XX External causes of morbidity and mortality | W50-W64 Exposure to animate mechanical forces | W54 Bitten or struck by dog	682	395	287	NA	NA	NA	EUR	1		0	NA	NA	NA	NA	682	NA	NA	NA	NA	NA	419849	NA	NA	NA	NA	NA	2.4000e-03	NA	NA	NA	NA	NA	2.1000e-03	NA	NA	NA	NA	NA	1.4155e-01	NA	NA	NA	NA	NA	1.2385e-01	NA	NA	NA	NA	NA	1.1429e+00	NA	NA	NA	NA	NA	9.9907e-01	NA	NA	NA	NA	NA	h2_z_insignificant	NA	false	icd10-W54-both_sexes.tsv.bgz	icd10-W54-both_sexes.tsv.bgz.tbi	s3://pan-ukb-us-east-1/sumstats_flat_files/icd10-W54-both_sexes.tsv.bgz	s3://pan-ukb-us-east-1/sumstats_flat_files_tabix/icd10-W54-both_sexes.tsv.bgz.tbi	e906a3bce4acd0ed6a137d58447d172b	534790490	4cebd6670814eda319b7049957ad3229	1750824
icd10	W55	both_sexes			W55 Bitten or struck by other mammals	truncated: true	NA	Chapter XX External causes of morbidity and mortality | W50-W64 Exposure to animate mechanical forces | W55 Bitten or struck by other mammals	440	324	116	NA	NA	NA	EUR	1		0	NA	NA	NA	NA	440	NA	NA	NA	NA	NA	420091	NA	NA	NA	NA	NA	-7.0000e-04	NA	NA	NA	NA	NA	2.5000e-03	NA	NA	NA	NA	NA	-5.9391e-02	NA	NA	NA	NA	NA	2.1211e-01	NA	NA	NA	NA	NA	-2.8000e-01	NA	NA	NA	NA	NA	9.7607e-01	NA	NA	NA	NA	NA	h2_z_insignificant	NA	false	icd10-W55-both_sexes.tsv.bgz	icd10-W55-both_sexes.tsv.bgz.tbi	s3://pan-ukb-us-east-1/sumstats_flat_files/icd10-W55-both_sexes.tsv.bgz	s3://pan-ukb-us-east-1/sumstats_flat_files_tabix/icd10-W55-both_sexes.tsv.bgz.tbi	02b9721ce4c09002317b0cb2aea1c026	530612793	3fa035514c86285dff723cda14a90a31	1750515
icd10	W57	both_sexes			W57 Bitten or stung by non-venomous insect and other non-venomous arthropods	truncated: true	NA	Chapter XX External causes of morbidity and mortality | W50-W64 Exposure to animate mechanical forces | W57 Bitten or stung by non-venomous insect and other non-venomous arthropods	460	250	210	NA	NA	NA	EUR	1		0	NA	NA	NA	NA	460	NA	NA	NA	NA	NA	420071	NA	NA	NA	NA	NA	3.7000e-03	NA	NA	NA	NA	NA	2.1000e-03	NA	NA	NA	NA	NA	3.0249e-01	NA	NA	NA	NA	NA	1.7168e-01	NA	NA	NA	NA	NA	1.7619e+00	NA	NA	NA	NA	NA	1.0003e+00	NA	NA	NA	NA	NA	h2_z_insignificant	NA	false	icd10-W57-both_sexes.tsv.bgz	icd10-W57-both_sexes.tsv.bgz.tbi	s3://pan-ukb-us-east-1/sumstats_flat_files/icd10-W57-both_sexes.tsv.bgz	s3://pan-ukb-us-east-1/sumstats_flat_files_tabix/icd10-W57-both_sexes.tsv.bgz.tbi	8e7bd607f12980357a2917dc741ee627	531101296	c080b216470ed2e59f0a5cffeabaa07b	1750263
icd10	W79	both_sexes			W79 Inhalation and ingestion of food causing obstruction of respiratory tract	truncated: true	NA	Chapter XX External causes of morbidity and mortality | W75-W84 Other accidental threats to breathing | W79 Inhalation and ingestion of food causing obstruction of respiratory tract	172	61	111	NA	NA	NA	EUR	1		0	NA	NA	NA	NA	172	NA	NA	NA	NA	NA	420359	NA	NA	NA	NA	NA	3.1000e-03	NA	NA	NA	NA	NA	2.1000e-03	NA	NA	NA	NA	NA	5.8231e-01	NA	NA	NA	NA	NA	3.9447e-01	NA	NA	NA	NA	NA	1.4762e+00	NA	NA	NA	NA	NA	9.8991e-01	NA	NA	NA	NA	NA	h2_z_insignificant	NA	false	icd10-W79-both_sexes.tsv.bgz	icd10-W79-both_sexes.tsv.bgz.tbi	s3://pan-ukb-us-east-1/sumstats_flat_files/icd10-W79-both_sexes.tsv.bgz	s3://pan-ukb-us-east-1/sumstats_flat_files_tabix/icd10-W79-both_sexes.tsv.bgz.tbi	647620ddc2bdca5c8b08fbfa9a274d34	516822233	58da929264bf03e3883ff24f09ccf82a	1749752
icd10	X23	both_sexes			X23 Contact with hornets, wasps and bees	truncated: true	NA	Chapter XX External causes of morbidity and mortality | X20-X29 Contact with venomous animals and plants | X23 Contact with hornets, wasps and bees	168	78	90	NA	NA	NA	EUR	1		0	NA	NA	NA	NA	168	NA	NA	NA	NA	NA	420363	NA	NA	NA	NA	NA	5.5000e-03	NA	NA	NA	NA	NA	2.4000e-03	NA	NA	NA	NA	NA	1.0542e+00	NA	NA	NA	NA	NA	4.5999e-01	NA	NA	NA	NA	NA	2.2917e+00	NA	NA	NA	NA	NA	1.0007e+00	NA	NA	NA	NA	NA	h2_z_insignificant	NA	false	icd10-X23-both_sexes.tsv.bgz	icd10-X23-both_sexes.tsv.bgz.tbi	s3://pan-ukb-us-east-1/sumstats_flat_files/icd10-X23-both_sexes.tsv.bgz	s3://pan-ukb-us-east-1/sumstats_flat_files_tabix/icd10-X23-both_sexes.tsv.bgz.tbi	5f6393b83b928cd13b55e853a3ea5cc1	516675455	e78ca716e2dc3b77be1fff095d95acca	1749916
icd10	X40	both_sexes			X40 Accidental poisoning by and exposure to nonopioid analgesics, antipyretics and antirheumatics	truncated: true	NA	Chapter XX External causes of morbidity and mortality | X40-X49 Accidental poisoning by and exposure to noxious substances | X40 Accidental poisoning by and exposure to nonopioid analgesics, antipyretics and antirheumatics	347	178	169	NA	NA	NA	EUR	1		0	NA	NA	NA	NA	347	NA	NA	NA	NA	NA	420184	NA	NA	NA	NA	NA	7.3000e-03	NA	NA	NA	NA	NA	2.3000e-03	NA	NA	NA	NA	NA	7.5578e-01	NA	NA	NA	NA	NA	2.3812e-01	NA	NA	NA	NA	NA	3.1739e+00	NA	NA	NA	NA	NA	9.8845e-01	NA	NA	NA	NA	NA	h2_z_insignificant	NA	false	icd10-X40-both_sexes.tsv.bgz	icd10-X40-both_sexes.tsv.bgz.tbi	s3://pan-ukb-us-east-1/sumstats_flat_files/icd10-X40-both_sexes.tsv.bgz	s3://pan-ukb-us-east-1/sumstats_flat_files_tabix/icd10-X40-both_sexes.tsv.bgz.tbi	239eab18a71186236668035306cba5d5	527999737	ce87bf188eb81ece85575c7379ac6124	1750472
icd10	X41	both_sexes			X41 Accidental poisoning by and exposure to antiepileptic, sedative-hypnotic, anti-Parkinsonism and psychotropic drugs, not elsewhere classified	truncated: true	NA	Chapter XX External causes of morbidity and mortality | X40-X49 Accidental poisoning by and exposure to noxious substances | X41 Accidental poisoning by and exposure to antiepileptic, sedative-hypnotic, anti-Parkinsonism and psychotropic drugs, not elsewhere classified	297	166	131	NA	NA	NA	EUR	1		0	NA	NA	NA	NA	297	NA	NA	NA	NA	NA	420234	NA	NA	NA	NA	NA	-2.1000e-03	NA	NA	NA	NA	NA	2.0000e-03	NA	NA	NA	NA	NA	-2.4789e-01	NA	NA	NA	NA	NA	2.3608e-01	NA	NA	NA	NA	NA	-1.0500e+00	NA	NA	NA	NA	NA	1.0034e+00	NA	NA	NA	NA	NA	h2_z_insignificant	NA	false	icd10-X41-both_sexes.tsv.bgz	icd10-X41-both_sexes.tsv.bgz.tbi	s3://pan-ukb-us-east-1/sumstats_flat_files/icd10-X41-both_sexes.tsv.bgz	s3://pan-ukb-us-east-1/sumstats_flat_files_tabix/icd10-X41-both_sexes.tsv.bgz.tbi	8a6bb047303aa3b9c027d000c233b0d9	525913351	8d1a795512c61874511600dc724e1cb5	1750514
icd10	X42	both_sexes			X42 Accidental poisoning by and exposure to narcotics and psychodysleptics [hallucinogens], not elsewhere classified	truncated: true	NA	Chapter XX External causes of morbidity and mortality | X40-X49 Accidental poisoning by and exposure to noxious substances | X42 Accidental poisoning by and exposure to narcotics and psychodysleptics [hallucinogens], not elsewhere classified	215	108	107	NA	NA	NA	EUR	1		0	NA	NA	NA	NA	215	NA	NA	NA	NA	NA	420316	NA	NA	NA	NA	NA	1.3000e-03	NA	NA	NA	NA	NA	2.1000e-03	NA	NA	NA	NA	NA	2.0183e-01	NA	NA	NA	NA	NA	3.2604e-01	NA	NA	NA	NA	NA	6.1905e-01	NA	NA	NA	NA	NA	9.9100e-01	NA	NA	NA	NA	NA	h2_z_insignificant	NA	false	icd10-X42-both_sexes.tsv.bgz	icd10-X42-both_sexes.tsv.bgz.tbi	s3://pan-ukb-us-east-1/sumstats_flat_files/icd10-X42-both_sexes.tsv.bgz	s3://pan-ukb-us-east-1/sumstats_flat_files_tabix/icd10-X42-both_sexes.tsv.bgz.tbi	12f281ad070769f9c1caed9e06b9980c	520741740	23f120c9cabda25d3daee6bbbf9df1e5	1750294
icd10	X44	both_sexes			X44 Accidental poisoning by and exposure to other and unspecified drugs, medicaments and biological substances	truncated: true	NA	Chapter XX External causes of morbidity and mortality | X40-X49 Accidental poisoning by and exposure to noxious substances | X44 Accidental poisoning by and exposure to other and unspecified drugs, medicaments and biological substances	318	169	149	NA	NA	NA	EUR	1		0	NA	NA	NA	NA	318	NA	NA	NA	NA	NA	420213	NA	NA	NA	NA	NA	2.2000e-03	NA	NA	NA	NA	NA	2.1000e-03	NA	NA	NA	NA	NA	2.4514e-01	NA	NA	NA	NA	NA	2.3400e-01	NA	NA	NA	NA	NA	1.0476e+00	NA	NA	NA	NA	NA	1.0063e+00	NA	NA	NA	NA	NA	h2_z_insignificant	NA	false	icd10-X44-both_sexes.tsv.bgz	icd10-X44-both_sexes.tsv.bgz.tbi	s3://pan-ukb-us-east-1/sumstats_flat_files/icd10-X44-both_sexes.tsv.bgz	s3://pan-ukb-us-east-1/sumstats_flat_files_tabix/icd10-X44-both_sexes.tsv.bgz.tbi	ed384807f591a952fbf9df32d2a2f843	526609251	4dd9b570a1d60d15de8fd2980c347119	1750398
icd10	X45	both_sexes			X45 Accidental poisoning by and exposure to alcohol	truncated: true	NA	Chapter XX External causes of morbidity and mortality | X40-X49 Accidental poisoning by and exposure to noxious substances | X45 Accidental poisoning by and exposure to alcohol	149	67	82	NA	NA	NA	EUR	1		0	NA	NA	NA	NA	149	NA	NA	NA	NA	NA	420382	NA	NA	NA	NA	NA	-2.2000e-03	NA	NA	NA	NA	NA	2.2000e-03	NA	NA	NA	NA	NA	-4.6738e-01	NA	NA	NA	NA	NA	4.6738e-01	NA	NA	NA	NA	NA	-1.0000e+00	NA	NA	NA	NA	NA	9.9738e-01	NA	NA	NA	NA	NA	h2_z_insignificant	NA	false	icd10-X45-both_sexes.tsv.bgz	icd10-X45-both_sexes.tsv.bgz.tbi	s3://pan-ukb-us-east-1/sumstats_flat_files/icd10-X45-both_sexes.tsv.bgz	s3://pan-ukb-us-east-1/sumstats_flat_files_tabix/icd10-X45-both_sexes.tsv.bgz.tbi	decf6ba96af088e9a263d4fe427d050c	515240239	624ab7affc689776cedf845ac75e991a	1749904
icd10	X49	both_sexes			X49 Accidental poisoning by and exposure to other and unspecified chemicals and noxious substances	truncated: true	NA	Chapter XX External causes of morbidity and mortality | X40-X49 Accidental poisoning by and exposure to noxious substances | X49 Accidental poisoning by and exposure to other and unspecified chemicals and noxious substances	181	88	93	NA	NA	NA	EUR	1		0	NA	NA	NA	NA	181	NA	NA	NA	NA	NA	420350	NA	NA	NA	NA	NA	-3.0000e-04	NA	NA	NA	NA	NA	2.2000e-03	NA	NA	NA	NA	NA	-5.3946e-02	NA	NA	NA	NA	NA	3.9561e-01	NA	NA	NA	NA	NA	-1.3636e-01	NA	NA	NA	NA	NA	9.8858e-01	NA	NA	NA	NA	NA	h2_z_insignificant	NA	false	icd10-X49-both_sexes.tsv.bgz	icd10-X49-both_sexes.tsv.bgz.tbi	s3://pan-ukb-us-east-1/sumstats_flat_files/icd10-X49-both_sexes.tsv.bgz	s3://pan-ukb-us-east-1/sumstats_flat_files_tabix/icd10-X49-both_sexes.tsv.bgz.tbi	f83fb824aa96a1db70cc69ad6e752a2d	517530197	d74b75029615481017f84305295a43d0	1750078
icd10	X50	both_sexes			X50 Overexertion and strenuous or repetitive movements	truncated: true	NA	Chapter XX External causes of morbidity and mortality | X50-X57 Overexertion, travel and privation | X50 Overexertion and strenuous or repetitive movements	1246	498	748	NA	NA	NA	EUR	1		0	NA	NA	NA	NA	1246	NA	NA	NA	NA	NA	419285	NA	NA	NA	NA	NA	-6.0000e-04	NA	NA	NA	NA	NA	2.1000e-03	NA	NA	NA	NA	NA	-2.1655e-02	NA	NA	NA	NA	NA	7.5791e-02	NA	NA	NA	NA	NA	-2.8571e-01	NA	NA	NA	NA	NA	1.0119e+00	NA	NA	NA	NA	NA	h2_z_insignificant	NA	false	icd10-X50-both_sexes.tsv.bgz	icd10-X50-both_sexes.tsv.bgz.tbi	s3://pan-ukb-us-east-1/sumstats_flat_files/icd10-X50-both_sexes.tsv.bgz	s3://pan-ukb-us-east-1/sumstats_flat_files_tabix/icd10-X50-both_sexes.tsv.bgz.tbi	4aa8738b4f37a4346d3cdc0b3b1d722d	540119996	27248b6af09fab4ebc06b60c4f22d86f	1751286
icd10	X51	both_sexes			X51 Travel and motion	truncated: true	NA	Chapter XX External causes of morbidity and mortality | X50-X57 Overexertion, travel and privation | X51 Travel and motion	134	68	66	NA	NA	NA	EUR	1		0	NA	NA	NA	NA	134	NA	NA	NA	NA	NA	420397	NA	NA	NA	NA	NA	1.1000e-03	NA	NA	NA	NA	NA	2.2000e-03	NA	NA	NA	NA	NA	2.5601e-01	NA	NA	NA	NA	NA	5.1202e-01	NA	NA	NA	NA	NA	5.0000e-01	NA	NA	NA	NA	NA	9.6589e-01	NA	NA	NA	NA	NA	h2_z_insignificant	NA	false	icd10-X51-both_sexes.tsv.bgz	icd10-X51-both_sexes.tsv.bgz.tbi	s3://pan-ukb-us-east-1/sumstats_flat_files/icd10-X51-both_sexes.tsv.bgz	s3://pan-ukb-us-east-1/sumstats_flat_files_tabix/icd10-X51-both_sexes.tsv.bgz.tbi	11da25ef4268eafc2bcbe7cc72c3d10a	514207665	f33f19fdf3ca9304b2d70b2e402b8f7a	1750080
icd10	X58	both_sexes			X58 Exposure to other specified factors	truncated: true	NA	Chapter XX External causes of morbidity and mortality | X58-X59 Accidental exposure to other and unspecified factors | X58 Exposure to other specified factors	153	66	87	NA	NA	NA	EUR	1		0	NA	NA	NA	NA	153	NA	NA	NA	NA	NA	420378	NA	NA	NA	NA	NA	3.6000e-03	NA	NA	NA	NA	NA	2.0000e-03	NA	NA	NA	NA	NA	7.4760e-01	NA	NA	NA	NA	NA	4.1533e-01	NA	NA	NA	NA	NA	1.8000e+00	NA	NA	NA	NA	NA	9.8500e-01	NA	NA	NA	NA	NA	h2_z_insignificant	NA	false	icd10-X58-both_sexes.tsv.bgz	icd10-X58-both_sexes.tsv.bgz.tbi	s3://pan-ukb-us-east-1/sumstats_flat_files/icd10-X58-both_sexes.tsv.bgz	s3://pan-ukb-us-east-1/sumstats_flat_files_tabix/icd10-X58-both_sexes.tsv.bgz.tbi	f577339080f858774141af11e6a5a183	516021920	873fa0034b3de7e162e9ee5a217f6a48	1750098
icd10	X59	both_sexes			X59 Exposure to unspecified factor	truncated: true	NA	Chapter XX External causes of morbidity and mortality | X58-X59 Accidental exposure to other and unspecified factors | X59 Exposure to unspecified factor	4363	1996	2367	NA	NA	NA	AFR,CSA,EUR	3		0	50	NA	71	NA	4242	NA	6586	NA	8805	NA	416289	NA	4.8120e-01	NA	1.0199e-01	NA	7.0000e-04	NA	9.9624e-02	NA	4.1837e-02	NA	2.1000e-03	NA	8.3223e+00	NA	1.6847e+00	NA	9.6921e-03	NA	1.7230e+00	NA	6.9109e-01	NA	2.9076e-02	NA	4.8301e+00	NA	2.4377e+00	NA	3.3333e-01	NA	1.0057e+00	NA	9.8456e-01	NA	1.0678e+00	NA	not_EUR_plus_1	NA	h2_z_insignificant	NA	h2_z_insignificant	NA	false	icd10-X59-both_sexes.tsv.bgz	icd10-X59-both_sexes.tsv.bgz.tbi	s3://pan-ukb-us-east-1/sumstats_flat_files/icd10-X59-both_sexes.tsv.bgz	s3://pan-ukb-us-east-1/sumstats_flat_files_tabix/icd10-X59-both_sexes.tsv.bgz.tbi	85bb76a18655bc9bdea50d423f3bf9f8	1558298044	279cf2b670b308f0cd6a00804cff7c6f	2042059
icd10	X60	both_sexes			X60 Intentional self-poisoning by and exposure to nonopioid analgesics, antipyretics and antirheumatics	truncated: true	NA	Chapter XX External causes of morbidity and mortality | X60-X84 Intentional self-harm | X60 Intentional self-poisoning by and exposure to nonopioid analgesics, antipyretics and antirheumatics	1566	920	646	NA	NA	NA	EUR	1		0	NA	NA	NA	NA	1566	NA	NA	NA	NA	NA	418965	NA	NA	NA	NA	NA	1.5000e-03	NA	NA	NA	NA	NA	2.2000e-03	NA	NA	NA	NA	NA	4.5074e-02	NA	NA	NA	NA	NA	6.6108e-02	NA	NA	NA	NA	NA	6.8182e-01	NA	NA	NA	NA	NA	1.0195e+00	NA	NA	NA	NA	NA	h2_z_insignificant	NA	false	icd10-X60-both_sexes.tsv.bgz	icd10-X60-both_sexes.tsv.bgz.tbi	s3://pan-ukb-us-east-1/sumstats_flat_files/icd10-X60-both_sexes.tsv.bgz	s3://pan-ukb-us-east-1/sumstats_flat_files_tabix/icd10-X60-both_sexes.tsv.bgz.tbi	bdbb5e599bd26bf08b166556951a66e3	541618053	0d423a2bfb01037106588d70b8de8905	1751257
icd10	X61	both_sexes			X61 Intentional self-poisoning by and exposure to antiepileptic, sedative-hypnotic, anti-Parkinsonism and psychotropic drugs, not elsewhere classified	truncated: true	NA	Chapter XX External causes of morbidity and mortality | X60-X84 Intentional self-harm | X61 Intentional self-poisoning by and exposure to antiepileptic, sedative-hypnotic, anti-Parkinsonism and psychotropic drugs, not elsewhere classified	1559	946	613	NA	NA	NA	EUR	1		0	NA	NA	NA	NA	1559	NA	NA	NA	NA	NA	418972	NA	NA	NA	NA	NA	8.0000e-04	NA	NA	NA	NA	NA	2.2000e-03	NA	NA	NA	NA	NA	2.4125e-02	NA	NA	NA	NA	NA	6.6345e-02	NA	NA	NA	NA	NA	3.6364e-01	NA	NA	NA	NA	NA	1.0370e+00	NA	NA	NA	NA	NA	h2_z_insignificant	NA	false	icd10-X61-both_sexes.tsv.bgz	icd10-X61-both_sexes.tsv.bgz.tbi	s3://pan-ukb-us-east-1/sumstats_flat_files/icd10-X61-both_sexes.tsv.bgz	s3://pan-ukb-us-east-1/sumstats_flat_files_tabix/icd10-X61-both_sexes.tsv.bgz.tbi	98931ca52fbf0587684983abde8985e6	541576622	6a5673d978713b78a8b177f61d29d411	1751262
icd10	X62	both_sexes			X62 Intentional self-poisoning by and exposure to narcotics and psychodysleptics [hallucinogens], not elsewhere classified	truncated: true	NA	Chapter XX External causes of morbidity and mortality | X60-X84 Intentional self-harm | X62 Intentional self-poisoning by and exposure to narcotics and psychodysleptics [hallucinogens], not elsewhere classified	541	294	247	NA	NA	NA	EUR	1		0	NA	NA	NA	NA	541	NA	NA	NA	NA	NA	419990	NA	NA	NA	NA	NA	-6.0000e-04	NA	NA	NA	NA	NA	1.9000e-03	NA	NA	NA	NA	NA	-4.2858e-02	NA	NA	NA	NA	NA	1.3572e-01	NA	NA	NA	NA	NA	-3.1579e-01	NA	NA	NA	NA	NA	1.0037e+00	NA	NA	NA	NA	NA	h2_z_insignificant	NA	false	icd10-X62-both_sexes.tsv.bgz	icd10-X62-both_sexes.tsv.bgz.tbi	s3://pan-ukb-us-east-1/sumstats_flat_files/icd10-X62-both_sexes.tsv.bgz	s3://pan-ukb-us-east-1/sumstats_flat_files_tabix/icd10-X62-both_sexes.tsv.bgz.tbi	186f750527d2fd5aad620f1c70f556df	532850993	2f9bef91672c33e48eabf8ff520bdd01	1750710
icd10	X63	both_sexes			X63 Intentional self-poisoning by and exposure to other drugs acting on the autonomic nervous system	truncated: true	NA	Chapter XX External causes of morbidity and mortality | X60-X84 Intentional self-harm | X63 Intentional self-poisoning by and exposure to other drugs acting on the autonomic nervous system	152	72	80	NA	NA	NA	EUR	1		0	NA	NA	NA	NA	152	NA	NA	NA	NA	NA	420379	NA	NA	NA	NA	NA	2.8000e-03	NA	NA	NA	NA	NA	2.3000e-03	NA	NA	NA	NA	NA	5.8475e-01	NA	NA	NA	NA	NA	4.8033e-01	NA	NA	NA	NA	NA	1.2174e+00	NA	NA	NA	NA	NA	1.0079e+00	NA	NA	NA	NA	NA	h2_z_insignificant	NA	false	icd10-X63-both_sexes.tsv.bgz	icd10-X63-both_sexes.tsv.bgz.tbi	s3://pan-ukb-us-east-1/sumstats_flat_files/icd10-X63-both_sexes.tsv.bgz	s3://pan-ukb-us-east-1/sumstats_flat_files_tabix/icd10-X63-both_sexes.tsv.bgz.tbi	55102e5b09f62437355587cc44d12acf	515710361	955dcbca6c6af62adddb368b9ae651e1	1749875
icd10	X64	both_sexes			X64 Intentional self-poisoning by and exposure to other and unspecified drugs, medicaments and biological substances	truncated: true	NA	Chapter XX External causes of morbidity and mortality | X60-X84 Intentional self-harm | X64 Intentional self-poisoning by and exposure to other and unspecified drugs, medicaments and biological substances	640	337	303	NA	NA	NA	EUR	1		0	NA	NA	NA	NA	640	NA	NA	NA	NA	NA	419891	NA	NA	NA	NA	NA	-1.1000e-03	NA	NA	NA	NA	NA	2.2000e-03	NA	NA	NA	NA	NA	-6.8368e-02	NA	NA	NA	NA	NA	1.3674e-01	NA	NA	NA	NA	NA	-5.0000e-01	NA	NA	NA	NA	NA	1.0020e+00	NA	NA	NA	NA	NA	h2_z_insignificant	NA	false	icd10-X64-both_sexes.tsv.bgz	icd10-X64-both_sexes.tsv.bgz.tbi	s3://pan-ukb-us-east-1/sumstats_flat_files/icd10-X64-both_sexes.tsv.bgz	s3://pan-ukb-us-east-1/sumstats_flat_files_tabix/icd10-X64-both_sexes.tsv.bgz.tbi	7bc943f964f72b6a79351f364dad7287	534571605	c6adc9d8bf171c3d29aea25e39b584a7	1751068
icd10	X70	both_sexes			X70 Intentional self-harm by hanging, strangulation and suffocation	truncated: true	NA	Chapter XX External causes of morbidity and mortality | X60-X84 Intentional self-harm | X70 Intentional self-harm by hanging, strangulation and suffocation	118	37	81	NA	NA	NA	EUR	1		0	NA	NA	NA	NA	118	NA	NA	NA	NA	NA	420413	NA	NA	NA	NA	NA	3.7000e-03	NA	NA	NA	NA	NA	2.3000e-03	NA	NA	NA	NA	NA	9.6085e-01	NA	NA	NA	NA	NA	5.9729e-01	NA	NA	NA	NA	NA	1.6087e+00	NA	NA	NA	NA	NA	1.0021e+00	NA	NA	NA	NA	NA	h2_z_insignificant	NA	false	icd10-X70-both_sexes.tsv.bgz	icd10-X70-both_sexes.tsv.bgz.tbi	s3://pan-ukb-us-east-1/sumstats_flat_files/icd10-X70-both_sexes.tsv.bgz	s3://pan-ukb-us-east-1/sumstats_flat_files_tabix/icd10-X70-both_sexes.tsv.bgz.tbi	0239cf9370ae08ad19464eeaec811609	512625457	2afa429193544555a21968efc45b61b8	1750062
icd10	X78	both_sexes			X78 Intentional self-harm by sharp object	truncated: true	NA	Chapter XX External causes of morbidity and mortality | X60-X84 Intentional self-harm | X78 Intentional self-harm by sharp object	211	94	117	NA	NA	NA	EUR	1		0	NA	NA	NA	NA	211	NA	NA	NA	NA	NA	420320	NA	NA	NA	NA	NA	5.0000e-03	NA	NA	NA	NA	NA	2.4000e-03	NA	NA	NA	NA	NA	7.8880e-01	NA	NA	NA	NA	NA	3.7862e-01	NA	NA	NA	NA	NA	2.0833e+00	NA	NA	NA	NA	NA	9.9266e-01	NA	NA	NA	NA	NA	h2_z_insignificant	NA	false	icd10-X78-both_sexes.tsv.bgz	icd10-X78-both_sexes.tsv.bgz.tbi	s3://pan-ukb-us-east-1/sumstats_flat_files/icd10-X78-both_sexes.tsv.bgz	s3://pan-ukb-us-east-1/sumstats_flat_files_tabix/icd10-X78-both_sexes.tsv.bgz.tbi	486e6f87907eebd0dc02237b8e073d71	520450347	4d63c5430cf901738c14c70d1551872b	1749658
icd10	X99	both_sexes			X99 Assault by sharp object	truncated: true	NA	Chapter XX External causes of morbidity and mortality | X85-X99 Assault | X99 Assault by sharp object	140	14	126	NA	NA	NA	EUR	1		0	NA	NA	NA	NA	140	NA	NA	NA	NA	NA	420391	NA	NA	NA	NA	NA	-2.6000e-03	NA	NA	NA	NA	NA	2.1000e-03	NA	NA	NA	NA	NA	-5.8273e-01	NA	NA	NA	NA	NA	4.7067e-01	NA	NA	NA	NA	NA	-1.2381e+00	NA	NA	NA	NA	NA	9.4276e-01	NA	NA	NA	NA	NA	h2_z_insignificant	NA	false	icd10-X99-both_sexes.tsv.bgz	icd10-X99-both_sexes.tsv.bgz.tbi	s3://pan-ukb-us-east-1/sumstats_flat_files/icd10-X99-both_sexes.tsv.bgz	s3://pan-ukb-us-east-1/sumstats_flat_files_tabix/icd10-X99-both_sexes.tsv.bgz.tbi	81f0b3e740c1ce6968b0d34578e879de	514681467	9f9577fdabfbfe15cfe0e4157780a934	1749797
icd10	Y04	both_sexes			Y04 Assault by bodily force	truncated: true	NA	Chapter XX External causes of morbidity and mortality | Y00-Y09 Assault | Y04 Assault by bodily force	740	118	622	NA	NA	NA	EUR	1		0	NA	NA	NA	NA	740	NA	NA	NA	NA	NA	419791	NA	NA	NA	NA	NA	1.4000e-03	NA	NA	NA	NA	NA	2.1000e-03	NA	NA	NA	NA	NA	7.7207e-02	NA	NA	NA	NA	NA	1.1581e-01	NA	NA	NA	NA	NA	6.6667e-01	NA	NA	NA	NA	NA	9.7970e-01	NA	NA	NA	NA	NA	h2_z_insignificant	NA	false	icd10-Y04-both_sexes.tsv.bgz	icd10-Y04-both_sexes.tsv.bgz.tbi	s3://pan-ukb-us-east-1/sumstats_flat_files/icd10-Y04-both_sexes.tsv.bgz	s3://pan-ukb-us-east-1/sumstats_flat_files_tabix/icd10-Y04-both_sexes.tsv.bgz.tbi	a16ab9e923ef8a987ef2be8a78c12ede	535667460	f6719f74a7a62be63eb59e806af9b764	1751109
icd10	Y09	both_sexes			Y09 Assault by unspecified means	truncated: true	NA	Chapter XX External causes of morbidity and mortality | Y00-Y09 Assault | Y09 Assault by unspecified means	188	25	163	NA	NA	NA	EUR	1		0	NA	NA	NA	NA	188	NA	NA	NA	NA	NA	420343	NA	NA	NA	NA	NA	9.0000e-04	NA	NA	NA	NA	NA	2.2000e-03	NA	NA	NA	NA	NA	1.5668e-01	NA	NA	NA	NA	NA	3.8298e-01	NA	NA	NA	NA	NA	4.0909e-01	NA	NA	NA	NA	NA	9.8950e-01	NA	NA	NA	NA	NA	h2_z_insignificant	NA	false	icd10-Y09-both_sexes.tsv.bgz	icd10-Y09-both_sexes.tsv.bgz.tbi	s3://pan-ukb-us-east-1/sumstats_flat_files/icd10-Y09-both_sexes.tsv.bgz	s3://pan-ukb-us-east-1/sumstats_flat_files_tabix/icd10-Y09-both_sexes.tsv.bgz.tbi	bf680129813ddfa7da0bb0fe7846c0f4	517768886	fc07f34d53813d8c5d899bff2d4ff9c9	1750161
icd10	Y40	both_sexes			Y40 Systemic antibiotics	truncated: true	NA	Chapter XX External causes of morbidity and mortality | Y40-Y59 Drugs, medicaments and biological substances causing adverse effects in therapeutic use | Y40 Systemic antibiotics	897	490	407	NA	NA	NA	EUR	1		0	NA	NA	NA	NA	897	NA	NA	NA	NA	NA	419634	NA	NA	NA	NA	NA	1.3000e-03	NA	NA	NA	NA	NA	2.2000e-03	NA	NA	NA	NA	NA	6.1243e-02	NA	NA	NA	NA	NA	1.0364e-01	NA	NA	NA	NA	NA	5.9091e-01	NA	NA	NA	NA	NA	1.0238e+00	NA	NA	NA	NA	NA	h2_z_insignificant	NA	false	icd10-Y40-both_sexes.tsv.bgz	icd10-Y40-both_sexes.tsv.bgz.tbi	s3://pan-ukb-us-east-1/sumstats_flat_files/icd10-Y40-both_sexes.tsv.bgz	s3://pan-ukb-us-east-1/sumstats_flat_files_tabix/icd10-Y40-both_sexes.tsv.bgz.tbi	6b871942d86518ac4662ea94ec8aa416	537468035	2ce24860c9f4483059ced7a3a418a28d	1751086
icd10	Y41	both_sexes			Y41 Other systemic anti-infectives and antiparasitics	truncated: true	NA	Chapter XX External causes of morbidity and mortality | Y40-Y59 Drugs, medicaments and biological substances causing adverse effects in therapeutic use | Y41 Other systemic anti-infectives and antiparasitics	231	149	82	NA	NA	NA	EUR	1		0	NA	NA	NA	NA	231	NA	NA	NA	NA	NA	420300	NA	NA	NA	NA	NA	1.2000e-03	NA	NA	NA	NA	NA	1.8000e-03	NA	NA	NA	NA	NA	1.7527e-01	NA	NA	NA	NA	NA	2.6290e-01	NA	NA	NA	NA	NA	6.6667e-01	NA	NA	NA	NA	NA	9.5722e-01	NA	NA	NA	NA	NA	h2_z_insignificant	NA	false	icd10-Y41-both_sexes.tsv.bgz	icd10-Y41-both_sexes.tsv.bgz.tbi	s3://pan-ukb-us-east-1/sumstats_flat_files/icd10-Y41-both_sexes.tsv.bgz	s3://pan-ukb-us-east-1/sumstats_flat_files_tabix/icd10-Y41-both_sexes.tsv.bgz.tbi	a6af6c00138d46b3951ad4d8a27b54f0	522182124	b72bbae069ecd842863a02107d640414	1750152
icd10	Y42	both_sexes			Y42 Hormones and their synthetic substitutes and antagonists, not elsewhere classified	truncated: true	NA	Chapter XX External causes of morbidity and mortality | Y40-Y59 Drugs, medicaments and biological substances causing adverse effects in therapeutic use | Y42 Hormones and their synthetic substitutes and antagonists, not elsewhere classified	1086	815	271	NA	NA	NA	EUR	1		0	NA	NA	NA	NA	1086	NA	NA	NA	NA	NA	419445	NA	NA	NA	NA	NA	-6.3483e-05	NA	NA	NA	NA	NA	2.2000e-03	NA	NA	NA	NA	NA	-2.5602e-03	NA	NA	NA	NA	NA	8.8722e-02	NA	NA	NA	NA	NA	-2.8856e-02	NA	NA	NA	NA	NA	1.0185e+00	NA	NA	NA	NA	NA	h2_z_insignificant	NA	false	icd10-Y42-both_sexes.tsv.bgz	icd10-Y42-both_sexes.tsv.bgz.tbi	s3://pan-ukb-us-east-1/sumstats_flat_files/icd10-Y42-both_sexes.tsv.bgz	s3://pan-ukb-us-east-1/sumstats_flat_files_tabix/icd10-Y42-both_sexes.tsv.bgz.tbi	83cb6a8e27ca4cdf32776d83fab30b24	539070331	e5bfc4efb1f91874388619811b39b4a1	1751222
icd10	Y43	both_sexes			Y43 Primarily systemic agents	truncated: true	NA	Chapter XX External causes of morbidity and mortality | Y40-Y59 Drugs, medicaments and biological substances causing adverse effects in therapeutic use | Y43 Primarily systemic agents	3054	1818	1236	NA	NA	NA	EUR	1		0	NA	NA	NA	NA	3054	NA	NA	NA	NA	NA	417477	NA	NA	NA	NA	NA	2.7000e-03	NA	NA	NA	NA	NA	2.3000e-03	NA	NA	NA	NA	NA	4.8039e-02	NA	NA	NA	NA	NA	4.0923e-02	NA	NA	NA	NA	NA	1.1739e+00	NA	NA	NA	NA	NA	1.0086e+00	NA	NA	NA	NA	NA	h2_z_insignificant	NA	false	icd10-Y43-both_sexes.tsv.bgz	icd10-Y43-both_sexes.tsv.bgz.tbi	s3://pan-ukb-us-east-1/sumstats_flat_files/icd10-Y43-both_sexes.tsv.bgz	s3://pan-ukb-us-east-1/sumstats_flat_files_tabix/icd10-Y43-both_sexes.tsv.bgz.tbi	2e49d1178dd02d3add50e6c71da5ce96	545802780	d2538ca0effd8501c5033b208a9adfe0	1751214
icd10	Y44	both_sexes			Y44 Agents primarily affecting blood constituents	truncated: true	NA	Chapter XX External causes of morbidity and mortality | Y40-Y59 Drugs, medicaments and biological substances causing adverse effects in therapeutic use | Y44 Agents primarily affecting blood constituents	404	154	250	NA	NA	NA	EUR	1		0	NA	NA	NA	NA	404	NA	NA	NA	NA	NA	420127	NA	NA	NA	NA	NA	-2.2000e-03	NA	NA	NA	NA	NA	2.3000e-03	NA	NA	NA	NA	NA	-2.0047e-01	NA	NA	NA	NA	NA	2.0959e-01	NA	NA	NA	NA	NA	-9.5652e-01	NA	NA	NA	NA	NA	9.8621e-01	NA	NA	NA	NA	NA	h2_z_insignificant	NA	false	icd10-Y44-both_sexes.tsv.bgz	icd10-Y44-both_sexes.tsv.bgz.tbi	s3://pan-ukb-us-east-1/sumstats_flat_files/icd10-Y44-both_sexes.tsv.bgz	s3://pan-ukb-us-east-1/sumstats_flat_files_tabix/icd10-Y44-both_sexes.tsv.bgz.tbi	bc6667efa86010cf4d1a92b94e6e92ca	529420728	4b90b68d227413cb591f46cf4b5759b0	1750885
icd10	Y45	both_sexes			Y45 Analgesics, antipyretics and anti-inflammatory drugs	truncated: true	NA	Chapter XX External causes of morbidity and mortality | Y40-Y59 Drugs, medicaments and biological substances causing adverse effects in therapeutic use | Y45 Analgesics, antipyretics and anti-inflammatory drugs	1376	722	654	NA	NA	NA	CSA,EUR	2		0	NA	NA	54	NA	1322	NA	NA	NA	8822	NA	419209	NA	NA	NA	1.3832e-01	NA	-1.3000e-03	NA	NA	NA	3.8532e-02	NA	1.9000e-03	NA	NA	NA	2.8228e+00	NA	-4.4736e-02	NA	NA	NA	7.8637e-01	NA	6.5384e-02	NA	NA	NA	3.5897e+00	NA	-6.8421e-01	NA	NA	NA	1.0392e+00	NA	1.0083e+00	NA	NA	NA	h2_z_insignificant	NA	h2_z_insignificant	NA	false	icd10-Y45-both_sexes.tsv.bgz	icd10-Y45-both_sexes.tsv.bgz.tbi	s3://pan-ukb-us-east-1/sumstats_flat_files/icd10-Y45-both_sexes.tsv.bgz	s3://pan-ukb-us-east-1/sumstats_flat_files_tabix/icd10-Y45-both_sexes.tsv.bgz.tbi	3621d70516b32aff8694a9208160b72d	1066687315	5102b15e3af7ed184dbb1fccf6ee5fff	1921765
icd10	Y46	both_sexes			Y46 Antiepileptics and anti-Parkinsonism drugs	truncated: true	NA	Chapter XX External causes of morbidity and mortality | Y40-Y59 Drugs, medicaments and biological substances causing adverse effects in therapeutic use | Y46 Antiepileptics and anti-Parkinsonism drugs	173	91	82	NA	NA	NA	EUR	1		0	NA	NA	NA	NA	173	NA	NA	NA	NA	NA	420358	NA	NA	NA	NA	NA	1.0000e-03	NA	NA	NA	NA	NA	2.2000e-03	NA	NA	NA	NA	NA	1.8691e-01	NA	NA	NA	NA	NA	4.1121e-01	NA	NA	NA	NA	NA	4.5455e-01	NA	NA	NA	NA	NA	9.9036e-01	NA	NA	NA	NA	NA	h2_z_insignificant	NA	false	icd10-Y46-both_sexes.tsv.bgz	icd10-Y46-both_sexes.tsv.bgz.tbi	s3://pan-ukb-us-east-1/sumstats_flat_files/icd10-Y46-both_sexes.tsv.bgz	s3://pan-ukb-us-east-1/sumstats_flat_files_tabix/icd10-Y46-both_sexes.tsv.bgz.tbi	0414a915900fe65a12a43f7424b98cc1	516973912	97ab4873a12b96b5bcf6859800bd4e80	1749598
icd10	Y48	both_sexes			Y48 Anaesthetics and therapeutic gases	truncated: true	NA	Chapter XX External causes of morbidity and mortality | Y40-Y59 Drugs, medicaments and biological substances causing adverse effects in therapeutic use | Y48 Anaesthetics and therapeutic gases	173	104	69	NA	NA	NA	EUR	1		0	NA	NA	NA	NA	173	NA	NA	NA	NA	NA	420358	NA	NA	NA	NA	NA	3.3000e-03	NA	NA	NA	NA	NA	2.1000e-03	NA	NA	NA	NA	NA	6.1681e-01	NA	NA	NA	NA	NA	3.9251e-01	NA	NA	NA	NA	NA	1.5714e+00	NA	NA	NA	NA	NA	1.0013e+00	NA	NA	NA	NA	NA	h2_z_insignificant	NA	false	icd10-Y48-both_sexes.tsv.bgz	icd10-Y48-both_sexes.tsv.bgz.tbi	s3://pan-ukb-us-east-1/sumstats_flat_files/icd10-Y48-both_sexes.tsv.bgz	s3://pan-ukb-us-east-1/sumstats_flat_files_tabix/icd10-Y48-both_sexes.tsv.bgz.tbi	89a0854e000811e02b1402ae000735e5	517286454	410832a7149f9d19709c1ad1cb32dec6	1749779
icd10	Y49	both_sexes			Y49 Psychotropic drugs, not elsewhere classified	truncated: true	NA	Chapter XX External causes of morbidity and mortality | Y40-Y59 Drugs, medicaments and biological substances causing adverse effects in therapeutic use | Y49 Psychotropic drugs, not elsewhere classified	196	119	77	NA	NA	NA	EUR	1		0	NA	NA	NA	NA	196	NA	NA	NA	NA	NA	420335	NA	NA	NA	NA	NA	9.0000e-04	NA	NA	NA	NA	NA	2.2000e-03	NA	NA	NA	NA	NA	1.5120e-01	NA	NA	NA	NA	NA	3.6960e-01	NA	NA	NA	NA	NA	4.0909e-01	NA	NA	NA	NA	NA	9.9465e-01	NA	NA	NA	NA	NA	h2_z_insignificant	NA	false	icd10-Y49-both_sexes.tsv.bgz	icd10-Y49-both_sexes.tsv.bgz.tbi	s3://pan-ukb-us-east-1/sumstats_flat_files/icd10-Y49-both_sexes.tsv.bgz	s3://pan-ukb-us-east-1/sumstats_flat_files_tabix/icd10-Y49-both_sexes.tsv.bgz.tbi	54c572d816084250e361deb8a72dd110	517558479	cb4716ddaedc1653f725d9fc36ab9b41	1750308
icd10	Y51	both_sexes			Y51 Drugs primarily affecting the autonomic nervous system	truncated: true	NA	Chapter XX External causes of morbidity and mortality | Y40-Y59 Drugs, medicaments and biological substances causing adverse effects in therapeutic use | Y51 Drugs primarily affecting the autonomic nervous system	435	165	270	NA	NA	NA	EUR	1		0	NA	NA	NA	NA	435	NA	NA	NA	NA	NA	420096	NA	NA	NA	NA	NA	1.2000e-03	NA	NA	NA	NA	NA	2.1000e-03	NA	NA	NA	NA	NA	1.0279e-01	NA	NA	NA	NA	NA	1.7988e-01	NA	NA	NA	NA	NA	5.7143e-01	NA	NA	NA	NA	NA	1.0165e+00	NA	NA	NA	NA	NA	h2_z_insignificant	NA	false	icd10-Y51-both_sexes.tsv.bgz	icd10-Y51-both_sexes.tsv.bgz.tbi	s3://pan-ukb-us-east-1/sumstats_flat_files/icd10-Y51-both_sexes.tsv.bgz	s3://pan-ukb-us-east-1/sumstats_flat_files_tabix/icd10-Y51-both_sexes.tsv.bgz.tbi	897723853db601d1fe8b6e27ef1ab657	530398512	cc2874aacc5a5885dacd6dc1b1278f43	1750240
icd10	Y52	both_sexes			Y52 Agents primarily affecting the cardiovascular system	truncated: true	NA	Chapter XX External causes of morbidity and mortality | Y40-Y59 Drugs, medicaments and biological substances causing adverse effects in therapeutic use | Y52 Agents primarily affecting the cardiovascular system	835	325	510	NA	NA	NA	EUR	1		0	NA	NA	NA	NA	835	NA	NA	NA	NA	NA	419696	NA	NA	NA	NA	NA	2.0000e-04	NA	NA	NA	NA	NA	2.2000e-03	NA	NA	NA	NA	NA	9.9898e-03	NA	NA	NA	NA	NA	1.0989e-01	NA	NA	NA	NA	NA	9.0909e-02	NA	NA	NA	NA	NA	1.0364e+00	NA	NA	NA	NA	NA	h2_z_insignificant	NA	false	icd10-Y52-both_sexes.tsv.bgz	icd10-Y52-both_sexes.tsv.bgz.tbi	s3://pan-ukb-us-east-1/sumstats_flat_files/icd10-Y52-both_sexes.tsv.bgz	s3://pan-ukb-us-east-1/sumstats_flat_files_tabix/icd10-Y52-both_sexes.tsv.bgz.tbi	f68820da65ee34ccd9a52c32bc4059da	536924383	6b4365d141d66ee714628041dd39ceef	1751087
icd10	Y53	both_sexes			Y53 Agents primarily affecting the gastro-intestinal system	truncated: true	NA	Chapter XX External causes of morbidity and mortality | Y40-Y59 Drugs, medicaments and biological substances causing adverse effects in therapeutic use | Y53 Agents primarily affecting the gastro-intestinal system	159	92	67	NA	NA	NA	EUR	1		0	NA	NA	NA	NA	159	NA	NA	NA	NA	NA	420372	NA	NA	NA	NA	NA	2.5000e-03	NA	NA	NA	NA	NA	2.4000e-03	NA	NA	NA	NA	NA	5.0231e-01	NA	NA	NA	NA	NA	4.8222e-01	NA	NA	NA	NA	NA	1.0417e+00	NA	NA	NA	NA	NA	9.7902e-01	NA	NA	NA	NA	NA	h2_z_insignificant	NA	false	icd10-Y53-both_sexes.tsv.bgz	icd10-Y53-both_sexes.tsv.bgz.tbi	s3://pan-ukb-us-east-1/sumstats_flat_files/icd10-Y53-both_sexes.tsv.bgz	s3://pan-ukb-us-east-1/sumstats_flat_files_tabix/icd10-Y53-both_sexes.tsv.bgz.tbi	38c199bf5fd87421394c4746599ac4ee	516461815	30b3c3fb93cec3bc2163b7213f203f09	1750189
icd10	Y54	both_sexes			Y54 Agents primarily affecting water-balance and mineral and uric acid metabolism	truncated: true	NA	Chapter XX External causes of morbidity and mortality | Y40-Y59 Drugs, medicaments and biological substances causing adverse effects in therapeutic use | Y54 Agents primarily affecting water-balance and mineral and uric acid metabolism	388	184	204	NA	NA	NA	EUR	1		0	NA	NA	NA	NA	388	NA	NA	NA	NA	NA	420143	NA	NA	NA	NA	NA	4.3000e-03	NA	NA	NA	NA	NA	2.1000e-03	NA	NA	NA	NA	NA	4.0533e-01	NA	NA	NA	NA	NA	1.9795e-01	NA	NA	NA	NA	NA	2.0476e+00	NA	NA	NA	NA	NA	1.0060e+00	NA	NA	NA	NA	NA	h2_z_insignificant	NA	false	icd10-Y54-both_sexes.tsv.bgz	icd10-Y54-both_sexes.tsv.bgz.tbi	s3://pan-ukb-us-east-1/sumstats_flat_files/icd10-Y54-both_sexes.tsv.bgz	s3://pan-ukb-us-east-1/sumstats_flat_files_tabix/icd10-Y54-both_sexes.tsv.bgz.tbi	f7e4051971d6f92b8d3c4ad9e1c99b25	529080171	e07925debb47b92136aaece8dd92314a	1750576
icd10	Y56	both_sexes			Y56 Topical agents primarily affecting skin and mucous membrane and ophthalmological, otorhinolaryngological and dental drugs	truncated: true	NA	Chapter XX External causes of morbidity and mortality | Y40-Y59 Drugs, medicaments and biological substances causing adverse effects in therapeutic use | Y56 Topical agents primarily affecting skin and mucous membrane and ophthalmological, otorhinolaryngological and dental drugs	116	63	53	NA	NA	NA	EUR	1		0	NA	NA	NA	NA	116	NA	NA	NA	NA	NA	420415	NA	NA	NA	NA	NA	-3.0000e-04	NA	NA	NA	NA	NA	2.1000e-03	NA	NA	NA	NA	NA	-7.9065e-02	NA	NA	NA	NA	NA	5.5345e-01	NA	NA	NA	NA	NA	-1.4286e-01	NA	NA	NA	NA	NA	9.7443e-01	NA	NA	NA	NA	NA	h2_z_insignificant	NA	false	icd10-Y56-both_sexes.tsv.bgz	icd10-Y56-both_sexes.tsv.bgz.tbi	s3://pan-ukb-us-east-1/sumstats_flat_files/icd10-Y56-both_sexes.tsv.bgz	s3://pan-ukb-us-east-1/sumstats_flat_files_tabix/icd10-Y56-both_sexes.tsv.bgz.tbi	9393b25f4daa0a89cc1c32ed5d268578	513311616	bedd02c4d53630fab49818ca5b44f621	1749750
icd10	Y57	both_sexes			Y57 Other and unspecified drugs and medicaments	truncated: true	NA	Chapter XX External causes of morbidity and mortality | Y40-Y59 Drugs, medicaments and biological substances causing adverse effects in therapeutic use | Y57 Other and unspecified drugs and medicaments	495	269	226	NA	NA	NA	EUR	1		0	NA	NA	NA	NA	495	NA	NA	NA	NA	NA	420036	NA	NA	NA	NA	NA	-1.4000e-03	NA	NA	NA	NA	NA	2.2000e-03	NA	NA	NA	NA	NA	-1.0767e-01	NA	NA	NA	NA	NA	1.6920e-01	NA	NA	NA	NA	NA	-6.3636e-01	NA	NA	NA	NA	NA	1.0073e+00	NA	NA	NA	NA	NA	h2_z_insignificant	NA	false	icd10-Y57-both_sexes.tsv.bgz	icd10-Y57-both_sexes.tsv.bgz.tbi	s3://pan-ukb-us-east-1/sumstats_flat_files/icd10-Y57-both_sexes.tsv.bgz	s3://pan-ukb-us-east-1/sumstats_flat_files_tabix/icd10-Y57-both_sexes.tsv.bgz.tbi	12d4d80c78e29fe631f9c45fadedbf81	531833315	b18d09bb1cc0c321ba0702e89ebbd0b1	1750559
icd10	Y60	both_sexes			Y60 Unintentional cut, puncture, perforation or haemorrhage during surgical and medical care	truncated: true	NA	Chapter XX External causes of morbidity and mortality | Y60-Y69 Misadventures to patients during surgical and medical care | Y60 Unintentional cut, puncture, perforation or haemorrhage during surgical and medical care	760	447	313	NA	NA	NA	EUR	1		0	NA	NA	NA	NA	760	NA	NA	NA	NA	NA	419771	NA	NA	NA	NA	NA	-4.0000e-03	NA	NA	NA	NA	NA	2.0000e-03	NA	NA	NA	NA	NA	-2.1581e-01	NA	NA	NA	NA	NA	1.0791e-01	NA	NA	NA	NA	NA	-2.0000e+00	NA	NA	NA	NA	NA	9.9822e-01	NA	NA	NA	NA	NA	h2_z_insignificant	NA	false	icd10-Y60-both_sexes.tsv.bgz	icd10-Y60-both_sexes.tsv.bgz.tbi	s3://pan-ukb-us-east-1/sumstats_flat_files/icd10-Y60-both_sexes.tsv.bgz	s3://pan-ukb-us-east-1/sumstats_flat_files_tabix/icd10-Y60-both_sexes.tsv.bgz.tbi	0c1feaebe0c315a33552b4909eb2eaeb	536024908	ccab4e0d9038f58e54b84324a9408205	1750905
icd10	Y65	both_sexes			Y65 Other misadventures during surgical and medical care	truncated: true	NA	Chapter XX External causes of morbidity and mortality | Y60-Y69 Misadventures to patients during surgical and medical care | Y65 Other misadventures during surgical and medical care	102	52	50	NA	NA	NA	EUR	1		0	NA	NA	NA	NA	102	NA	NA	NA	NA	NA	420429	NA	NA	NA	NA	NA	6.0000e-04	NA	NA	NA	NA	NA	2.2000e-03	NA	NA	NA	NA	NA	1.7672e-01	NA	NA	NA	NA	NA	6.4799e-01	NA	NA	NA	NA	NA	2.7273e-01	NA	NA	NA	NA	NA	9.7008e-01	NA	NA	NA	NA	NA	h2_z_insignificant	NA	false	icd10-Y65-both_sexes.tsv.bgz	icd10-Y65-both_sexes.tsv.bgz.tbi	s3://pan-ukb-us-east-1/sumstats_flat_files/icd10-Y65-both_sexes.tsv.bgz	s3://pan-ukb-us-east-1/sumstats_flat_files_tabix/icd10-Y65-both_sexes.tsv.bgz.tbi	0fc45f5a314b870d06caeadb4f959047	511039926	49f22d10698dec9d30b091f650f9c256	1749838
icd10	Y79	both_sexes			Y79 Orthopaedic devices associated with adverse incidents	truncated: true	NA	Chapter XX External causes of morbidity and mortality | Y70-Y82 Medical devices associated with adverse incidents in diagnostic and therapeutic use | Y79 Orthopaedic devices associated with adverse incidents	145	88	57	NA	NA	NA	EUR	1		0	NA	NA	NA	NA	145	NA	NA	NA	NA	NA	420386	NA	NA	NA	NA	NA	2.5000e-03	NA	NA	NA	NA	NA	2.1000e-03	NA	NA	NA	NA	NA	5.4367e-01	NA	NA	NA	NA	NA	4.5668e-01	NA	NA	NA	NA	NA	1.1905e+00	NA	NA	NA	NA	NA	9.6847e-01	NA	NA	NA	NA	NA	h2_z_insignificant	NA	false	icd10-Y79-both_sexes.tsv.bgz	icd10-Y79-both_sexes.tsv.bgz.tbi	s3://pan-ukb-us-east-1/sumstats_flat_files/icd10-Y79-both_sexes.tsv.bgz	s3://pan-ukb-us-east-1/sumstats_flat_files_tabix/icd10-Y79-both_sexes.tsv.bgz.tbi	44f716ef811e2f8733757f74e2bc77a4	515326840	6aaa22abe252521d07922d9c725615da	1749830
icd10	Y83	both_sexes			Y83 Surgical operation and other surgical procedures as the cause of abnormal reaction of the patient, or of later complication, without mention of misadventure at the time of the procedure	truncated: true	NA	Chapter XX External causes of morbidity and mortality | Y83-Y84 Surgical and other medical procedures as the cause of abnormal reaction of the patient, or of later complication, without mention of misadventure at the time of the procedure | Y83 Surgical operation and other surgical procedures as the cause of abnormal reaction of the patient, or of later complication, without mention of misadventure at the time of the procedure	22559	11334	11225	NA	NA	NA	AFR,CSA,EAS,EUR,MID	5		0	333	NA	432	72	21647	75	6303	NA	8444	2637	398884	1524	5.6819e-03	NA	8.8574e-02	3.3546e-01	4.5000e-03	1.1602e-01	7.6642e-02	NA	4.6739e-02	1.0913e-01	2.6000e-03	8.8950e-02	2.5313e-02	NA	4.0251e-01	2.2933e+00	1.9721e-02	5.4007e-01	3.4145e-01	NA	2.1240e-01	7.4603e-01	1.1394e-02	4.1407e-01	7.4135e-02	NA	1.8951e+00	3.0741e+00	1.7308e+00	1.3043e+00	1.0007e+00	NA	1.0141e+00	1.0299e+00	1.0175e+00	1.0429e+00	h2_z_insignificant	NA	h2_z_insignificant	h2_z_insignificant	h2_z_insignificant	h2_z_insignificant	false	icd10-Y83-both_sexes.tsv.bgz	icd10-Y83-both_sexes.tsv.bgz.tbi	s3://pan-ukb-us-east-1/sumstats_flat_files/icd10-Y83-both_sexes.tsv.bgz	s3://pan-ukb-us-east-1/sumstats_flat_files_tabix/icd10-Y83-both_sexes.tsv.bgz.tbi	a70ed2b427c87683564b71afe2bbb765	2151454495	545b257bbf9697aa754821a6affefff1	2192951
icd10	Y84	both_sexes			Y84 Other medical procedures as the cause of abnormal reaction of the patient, or of later complication, without mention of misadventure at the time of the procedure	truncated: true	NA	Chapter XX External causes of morbidity and mortality | Y83-Y84 Surgical and other medical procedures as the cause of abnormal reaction of the patient, or of later complication, without mention of misadventure at the time of the procedure | Y84 Other medical procedures as the cause of abnormal reaction of the patient, or of later complication, without mention of misadventure at the time of the procedure	2991	1228	1763	NA	NA	NA	CSA,EUR	2		0	NA	NA	68	NA	2923	NA	NA	NA	8808	NA	417608	NA	NA	NA	9.6221e-02	NA	-8.2425e-05	NA	NA	NA	4.4326e-02	NA	2.0000e-03	NA	NA	NA	1.6430e+00	NA	-1.5170e-03	NA	NA	NA	7.5687e-01	NA	3.6809e-02	NA	NA	NA	2.1708e+00	NA	-4.1212e-02	NA	NA	NA	1.0154e+00	NA	1.0325e+00	NA	NA	NA	h2_z_insignificant	NA	h2_z_insignificant	NA	false	icd10-Y84-both_sexes.tsv.bgz	icd10-Y84-both_sexes.tsv.bgz.tbi	s3://pan-ukb-us-east-1/sumstats_flat_files/icd10-Y84-both_sexes.tsv.bgz	s3://pan-ukb-us-east-1/sumstats_flat_files_tabix/icd10-Y84-both_sexes.tsv.bgz.tbi	0b3e8df3c2e64e75605aec31dd658e16	1096529777	321ce42c93d2001ad80dff2cba705bb4	1926794
icd10	Y85	both_sexes			Y85 Sequelae of transport accidents	truncated: true	NA	Chapter XX External causes of morbidity and mortality | Y85-Y89 Sequelae of external causes of morbidity and mortality | Y85 Sequelae of transport accidents	481	166	315	NA	NA	NA	EUR	1		0	NA	NA	NA	NA	481	NA	NA	NA	NA	NA	420050	NA	NA	NA	NA	NA	-4.1000e-03	NA	NA	NA	NA	NA	2.3000e-03	NA	NA	NA	NA	NA	-3.2294e-01	NA	NA	NA	NA	NA	1.8116e-01	NA	NA	NA	NA	NA	-1.7826e+00	NA	NA	NA	NA	NA	1.0052e+00	NA	NA	NA	NA	NA	h2_z_insignificant	NA	false	icd10-Y85-both_sexes.tsv.bgz	icd10-Y85-both_sexes.tsv.bgz.tbi	s3://pan-ukb-us-east-1/sumstats_flat_files/icd10-Y85-both_sexes.tsv.bgz	s3://pan-ukb-us-east-1/sumstats_flat_files_tabix/icd10-Y85-both_sexes.tsv.bgz.tbi	dc6fb23bdb8e3e15b20a7b44c6604945	531291533	9058536fe27c464dc5eaa77755d51c46	1750495
icd10	Y88	both_sexes			Y88 Sequelae of surgical and medical care as external cause	truncated: true	NA	Chapter XX External causes of morbidity and mortality | Y85-Y89 Sequelae of external causes of morbidity and mortality | Y88 Sequelae of surgical and medical care as external cause	212	140	72	NA	NA	NA	EUR	1		0	NA	NA	NA	NA	212	NA	NA	NA	NA	NA	420319	NA	NA	NA	NA	NA	1.2000e-03	NA	NA	NA	NA	NA	2.0000e-03	NA	NA	NA	NA	NA	1.8855e-01	NA	NA	NA	NA	NA	3.1425e-01	NA	NA	NA	NA	NA	6.0000e-01	NA	NA	NA	NA	NA	9.9161e-01	NA	NA	NA	NA	NA	h2_z_insignificant	NA	false	icd10-Y88-both_sexes.tsv.bgz	icd10-Y88-both_sexes.tsv.bgz.tbi	s3://pan-ukb-us-east-1/sumstats_flat_files/icd10-Y88-both_sexes.tsv.bgz	s3://pan-ukb-us-east-1/sumstats_flat_files_tabix/icd10-Y88-both_sexes.tsv.bgz.tbi	2c75ea156147fb506c6cfacaaf0e42db	520765629	7a0169d9ac8027f339da31211e384a95	1750530
icd10	Z00	both_sexes			Z00 General examination and investigation of persons without complaint or reported diagnosis	truncated: true	NA	Chapter XXI Factors influencing health status and contact with health services | Z00-Z13 Persons encountering health services for examination and investigation | Z00 General examination and investigation of persons without complaint or reported diagnosis	906	500	406	NA	NA	NA	EUR	1		0	NA	NA	NA	NA	906	NA	NA	NA	NA	NA	419625	NA	NA	NA	NA	NA	5.8000e-03	NA	NA	NA	NA	NA	2.1000e-03	NA	NA	NA	NA	NA	2.7102e-01	NA	NA	NA	NA	NA	9.8128e-02	NA	NA	NA	NA	NA	2.7619e+00	NA	NA	NA	NA	NA	1.0119e+00	NA	NA	NA	NA	NA	h2_z_insignificant	NA	false	icd10-Z00-both_sexes.tsv.bgz	icd10-Z00-both_sexes.tsv.bgz.tbi	s3://pan-ukb-us-east-1/sumstats_flat_files/icd10-Z00-both_sexes.tsv.bgz	s3://pan-ukb-us-east-1/sumstats_flat_files_tabix/icd10-Z00-both_sexes.tsv.bgz.tbi	df36609a3dd334180116cbc89a03771f	537494809	2b4637c2ec6fb9561f0dd4f882598fe9	1750992
icd10	Z01	both_sexes			Z01 Other special examinations and investigations of persons without complaint or reported diagnosis	truncated: true	NA	Chapter XXI Factors influencing health status and contact with health services | Z00-Z13 Persons encountering health services for examination and investigation | Z01 Other special examinations and investigations of persons without complaint or reported diagnosis	2765	1666	1099	NA	NA	NA	CSA,EUR	2		0	NA	NA	73	NA	2692	NA	NA	NA	8803	NA	417839	NA	NA	NA	-1.8991e-02	NA	-1.6000e-03	NA	NA	NA	4.9078e-02	NA	2.2000e-03	NA	NA	NA	-3.0710e-01	NA	-3.1386e-02	NA	NA	NA	7.9364e-01	NA	4.3156e-02	NA	NA	NA	-3.8695e-01	NA	-7.2727e-01	NA	NA	NA	1.0184e+00	NA	1.0381e+00	NA	NA	NA	h2_z_insignificant	NA	h2_z_insignificant	NA	false	icd10-Z01-both_sexes.tsv.bgz	icd10-Z01-both_sexes.tsv.bgz.tbi	s3://pan-ukb-us-east-1/sumstats_flat_files/icd10-Z01-both_sexes.tsv.bgz	s3://pan-ukb-us-east-1/sumstats_flat_files_tabix/icd10-Z01-both_sexes.tsv.bgz.tbi	29568d2bde87a6267129362e240e63da	1095504388	c8cf15aec76b2dd895d6c0d25ecf54bf	1926530
icd10	Z02	both_sexes			Z02 Examination and encounter for administrative purposes	truncated: true	NA	Chapter XXI Factors influencing health status and contact with health services | Z00-Z13 Persons encountering health services for examination and investigation | Z02 Examination and encounter for administrative purposes	2836	1612	1224	NA	NA	NA	EUR	1		0	NA	NA	NA	NA	2836	NA	NA	NA	NA	NA	417695	NA	NA	NA	NA	NA	-9.0000e-04	NA	NA	NA	NA	NA	2.2000e-03	NA	NA	NA	NA	NA	-1.6956e-02	NA	NA	NA	NA	NA	4.1448e-02	NA	NA	NA	NA	NA	-4.0909e-01	NA	NA	NA	NA	NA	1.0509e+00	NA	NA	NA	NA	NA	h2_z_insignificant	NA	false	icd10-Z02-both_sexes.tsv.bgz	icd10-Z02-both_sexes.tsv.bgz.tbi	s3://pan-ukb-us-east-1/sumstats_flat_files/icd10-Z02-both_sexes.tsv.bgz	s3://pan-ukb-us-east-1/sumstats_flat_files_tabix/icd10-Z02-both_sexes.tsv.bgz.tbi	19b0f940ca3d0370108d60283b13b3e1	545151051	111e8b39aee9da132ce7711256d3a307	1751302
icd10	Z03	both_sexes			Z03 Medical observation and evaluation for suspected diseases and conditions	truncated: true	NA	Chapter XXI Factors influencing health status and contact with health services | Z00-Z13 Persons encountering health services for examination and investigation | Z03 Medical observation and evaluation for suspected diseases and conditions	13228	6719	6508	NA	NA	NA	AFR,CSA,EAS,EUR	4		0	162	NA	225	57	12784	NA	6474	NA	8651	2652	407747	NA	5.6291e-02	NA	1.2192e-01	1.3719e-01	1.1000e-03	NA	6.5140e-02	NA	4.2438e-02	1.3027e-01	2.0000e-03	NA	4.0846e-01	NA	8.6155e-01	1.1061e+00	6.8513e-03	NA	4.7268e-01	NA	2.9990e-01	1.0503e+00	1.2457e-02	NA	8.6415e-01	NA	2.8728e+00	1.0532e+00	5.5000e-01	NA	1.0226e+00	NA	1.0222e+00	9.8475e-01	1.0220e+00	NA	h2_z_insignificant	NA	h2_z_insignificant	h2_z_insignificant	h2_z_insignificant	NA	false	icd10-Z03-both_sexes.tsv.bgz	icd10-Z03-both_sexes.tsv.bgz.tbi	s3://pan-ukb-us-east-1/sumstats_flat_files/icd10-Z03-both_sexes.tsv.bgz	s3://pan-ukb-us-east-1/sumstats_flat_files_tabix/icd10-Z03-both_sexes.tsv.bgz.tbi	4632e731cc9f74e7d554996477c2ffaf	1855854394	0c55604fc8aad9ca288ef1ba6a6c6186	2120427
icd10	Z04	both_sexes			Z04 Examination and observation for other reasons	truncated: true	NA	Chapter XXI Factors influencing health status and contact with health services | Z00-Z13 Persons encountering health services for examination and investigation | Z04 Examination and observation for other reasons	2053	1013	1040	NA	NA	NA	AFR,EUR	2		0	78	NA	NA	NA	1975	NA	6558	NA	NA	NA	418556	NA	-3.1733e-01	NA	NA	NA	3.0000e-04	NA	8.4740e-02	NA	NA	NA	2.1000e-03	NA	-3.9167e+00	NA	NA	NA	7.4992e-03	NA	1.0459e+00	NA	NA	NA	5.2495e-02	NA	-3.7448e+00	NA	NA	NA	1.4286e-01	NA	9.9943e-01	NA	NA	NA	1.0363e+00	NA	h2_z_insignificant	NA	NA	NA	h2_z_insignificant	NA	false	icd10-Z04-both_sexes.tsv.bgz	icd10-Z04-both_sexes.tsv.bgz.tbi	s3://pan-ukb-us-east-1/sumstats_flat_files/icd10-Z04-both_sexes.tsv.bgz	s3://pan-ukb-us-east-1/sumstats_flat_files_tabix/icd10-Z04-both_sexes.tsv.bgz.tbi	6628d76457fabdca60012a21372c8e5d	1252397928	59a23ea2ef51f0691881ef11b3df8c86	1957843
icd10	Z08	both_sexes			Z08 Follow-up examination after treatment for malignant neoplasm	truncated: true	NA	Chapter XXI Factors influencing health status and contact with health services | Z00-Z13 Persons encountering health services for examination and investigation | Z08 Follow-up examination after treatment for malignant neoplasm	6118	2353	3765	NA	NA	NA	AFR,CSA,EUR	3		0	68	NA	70	NA	5980	NA	6568	NA	8806	NA	414551	NA	3.7559e-02	NA	6.9266e-02	NA	4.2000e-03	NA	7.5936e-02	NA	4.5155e-02	NA	2.2000e-03	NA	5.1390e-01	NA	1.1567e+00	NA	4.5003e-02	NA	1.0390e+00	NA	7.5406e-01	NA	2.3573e-02	NA	4.9462e-01	NA	1.5340e+00	NA	1.9091e+00	NA	1.0155e+00	NA	1.0169e+00	NA	1.0414e+00	NA	h2_z_insignificant	NA	h2_z_insignificant	NA	h2_z_insignificant	NA	false	icd10-Z08-both_sexes.tsv.bgz	icd10-Z08-both_sexes.tsv.bgz.tbi	s3://pan-ukb-us-east-1/sumstats_flat_files/icd10-Z08-both_sexes.tsv.bgz	s3://pan-ukb-us-east-1/sumstats_flat_files_tabix/icd10-Z08-both_sexes.tsv.bgz.tbi	ac2799f649b8952caa6c9b96d72789b3	1583226915	cc02db4130937662a4349432a3583774	2046405
icd10	Z09	both_sexes			Z09 Follow-up examination after treatment for conditions other than malignant neoplasms	truncated: true	NA	Chapter XXI Factors influencing health status and contact with health services | Z00-Z13 Persons encountering health services for examination and investigation | Z09 Follow-up examination after treatment for conditions other than malignant neoplasms	13115	6507	6608	NA	NA	NA	AFR,CSA,EAS,EUR	4		0	169	NA	215	53	12678	NA	6467	NA	8661	2656	407853	NA	4.4779e-01	NA	1.6774e-01	-1.1905e-01	6.4000e-03	NA	8.2300e-02	NA	4.2140e-02	1.2026e-01	2.2000e-03	NA	3.1541e+00	NA	1.2239e+00	-1.0112e+00	4.0091e-02	NA	5.7971e-01	NA	3.0746e-01	1.0214e+00	1.3781e-02	NA	5.4409e+00	NA	3.9806e+00	-9.8995e-01	2.9091e+00	NA	9.9269e-01	NA	1.0313e+00	9.7352e-01	1.0495e+00	NA	not_EUR_plus_1	NA	h2_z_insignificant	h2_z_insignificant	h2_z_insignificant	NA	false	icd10-Z09-both_sexes.tsv.bgz	icd10-Z09-both_sexes.tsv.bgz.tbi	s3://pan-ukb-us-east-1/sumstats_flat_files/icd10-Z09-both_sexes.tsv.bgz	s3://pan-ukb-us-east-1/sumstats_flat_files_tabix/icd10-Z09-both_sexes.tsv.bgz.tbi	16eae233974e82df3ce3100f2069bdba	1855428438	1c4a6dfd8ac54caa2986523d4d4d8ac1	2120226
icd10	Z11	both_sexes			Z11 Special screening examination for infectious and parasitic diseases	truncated: true	NA	Chapter XXI Factors influencing health status and contact with health services | Z00-Z13 Persons encountering health services for examination and investigation | Z11 Special screening examination for infectious and parasitic diseases	759	422	337	NA	NA	NA	EUR	1		0	NA	NA	NA	NA	759	NA	NA	NA	NA	NA	419772	NA	NA	NA	NA	NA	3.0000e-04	NA	NA	NA	NA	NA	2.1000e-03	NA	NA	NA	NA	NA	1.6203e-02	NA	NA	NA	NA	NA	1.1342e-01	NA	NA	NA	NA	NA	1.4286e-01	NA	NA	NA	NA	NA	1.0215e+00	NA	NA	NA	NA	NA	h2_z_insignificant	NA	false	icd10-Z11-both_sexes.tsv.bgz	icd10-Z11-both_sexes.tsv.bgz.tbi	s3://pan-ukb-us-east-1/sumstats_flat_files/icd10-Z11-both_sexes.tsv.bgz	s3://pan-ukb-us-east-1/sumstats_flat_files_tabix/icd10-Z11-both_sexes.tsv.bgz.tbi	84b183e458925b3b296490ae8f9b9cd0	535945420	ea9fee14b5b727b371201b43ed84905e	1751121
icd10	Z12	both_sexes			Z12 Special screening examination for neoplasms	truncated: true	NA	Chapter XXI Factors influencing health status and contact with health services | Z00-Z13 Persons encountering health services for examination and investigation | Z12 Special screening examination for neoplasms	9133	4962	4171	NA	NA	NA	AFR,CSA,EAS,EUR	4		0	155	NA	201	86	8691	NA	6481	NA	8675	2623	411840	NA	1.9250e-01	NA	2.1153e-01	1.7225e-01	-9.0000e-04	NA	7.7880e-02	NA	4.1734e-02	1.1384e-01	2.0000e-03	NA	1.4410e+00	NA	1.6186e+00	1.0414e+00	-7.3500e-03	NA	5.8301e-01	NA	3.1934e-01	6.8828e-01	1.6333e-02	NA	2.4717e+00	NA	5.0685e+00	1.5130e+00	-4.5000e-01	NA	9.7531e-01	NA	1.0069e+00	1.0201e+00	1.0239e+00	NA	h2_z_insignificant	NA	not_EUR_plus_1	h2_z_insignificant	h2_z_insignificant	NA	false	icd10-Z12-both_sexes.tsv.bgz	icd10-Z12-both_sexes.tsv.bgz.tbi	s3://pan-ukb-us-east-1/sumstats_flat_files/icd10-Z12-both_sexes.tsv.bgz	s3://pan-ukb-us-east-1/sumstats_flat_files_tabix/icd10-Z12-both_sexes.tsv.bgz.tbi	9df297c88d8e32be0c73e0923e1ced39	1843009699	f97b823c8c50ff4f145a92353de584b6	2118422
icd10	Z13	both_sexes			Z13 Special screening examination for other diseases and disorders	truncated: true	NA	Chapter XXI Factors influencing health status and contact with health services | Z00-Z13 Persons encountering health services for examination and investigation | Z13 Special screening examination for other diseases and disorders	12499	6555	5944	NA	NA	NA	AFR,CSA,EAS,EUR,MID	5		0	336	NA	309	62	11721	71	6300	NA	8567	2647	408810	1528	-7.0495e-02	NA	1.4485e-01	1.7059e-01	5.1000e-03	5.5016e-01	6.9908e-02	NA	4.4434e-02	1.1129e-01	2.2000e-03	1.0454e-01	-3.1225e-01	NA	8.2235e-01	1.2956e+00	3.3731e-02	2.6548e+00	3.0965e-01	NA	2.5227e-01	8.4523e-01	1.4551e-02	5.0447e-01	-1.0084e+00	NA	3.2598e+00	1.5328e+00	2.3182e+00	5.2625e+00	1.0046e+00	NA	1.0059e+00	1.0018e+00	1.0664e+00	1.0309e+00	h2_z_insignificant	NA	h2_z_insignificant	h2_z_insignificant	h2_z_insignificant	not_EUR_plus_1	false	icd10-Z13-both_sexes.tsv.bgz	icd10-Z13-both_sexes.tsv.bgz.tbi	s3://pan-ukb-us-east-1/sumstats_flat_files/icd10-Z13-both_sexes.tsv.bgz	s3://pan-ukb-us-east-1/sumstats_flat_files_tabix/icd10-Z13-both_sexes.tsv.bgz.tbi	9bff36588590d69f8276d4564994bd69	2134637524	8e0cdb007cce7b740046db9d928ac519	2191258
icd10	Z22	both_sexes			Z22 Carrier of infectious disease	truncated: true	NA	Chapter XXI Factors influencing health status and contact with health services | Z20-Z29 Persons with potential health hazards related to communicable diseases | Z22 Carrier of infectious disease	1472	659	813	NA	NA	NA	EUR	1		0	NA	NA	NA	NA	1472	NA	NA	NA	NA	NA	419059	NA	NA	NA	NA	NA	4.2000e-03	NA	NA	NA	NA	NA	2.5000e-03	NA	NA	NA	NA	NA	1.3260e-01	NA	NA	NA	NA	NA	7.8930e-02	NA	NA	NA	NA	NA	1.6800e+00	NA	NA	NA	NA	NA	9.9324e-01	NA	NA	NA	NA	NA	h2_z_insignificant	NA	false	icd10-Z22-both_sexes.tsv.bgz	icd10-Z22-both_sexes.tsv.bgz.tbi	s3://pan-ukb-us-east-1/sumstats_flat_files/icd10-Z22-both_sexes.tsv.bgz	s3://pan-ukb-us-east-1/sumstats_flat_files_tabix/icd10-Z22-both_sexes.tsv.bgz.tbi	1b0df8a81cf6d6f65e325640e53e61f1	540906192	2bfbefe10cef431697931de21577a4ef	1750771
icd10	Z29	both_sexes			Z29 Need for other prophylactic measures	truncated: true	NA	Chapter XXI Factors influencing health status and contact with health services | Z20-Z29 Persons with potential health hazards related to communicable diseases | Z29 Need for other prophylactic measures	888	512	376	NA	NA	NA	EUR	1		0	NA	NA	NA	NA	888	NA	NA	NA	NA	NA	419643	NA	NA	NA	NA	NA	-2.0000e-03	NA	NA	NA	NA	NA	2.0000e-03	NA	NA	NA	NA	NA	-9.4998e-02	NA	NA	NA	NA	NA	9.4998e-02	NA	NA	NA	NA	NA	-1.0000e+00	NA	NA	NA	NA	NA	9.8461e-01	NA	NA	NA	NA	NA	h2_z_insignificant	NA	false	icd10-Z29-both_sexes.tsv.bgz	icd10-Z29-both_sexes.tsv.bgz.tbi	s3://pan-ukb-us-east-1/sumstats_flat_files/icd10-Z29-both_sexes.tsv.bgz	s3://pan-ukb-us-east-1/sumstats_flat_files_tabix/icd10-Z29-both_sexes.tsv.bgz.tbi	0778f74c01063aa45ac8975cdf7d3a78	537311074	d72ae949900e69cdb6aee7da08414526	1751028
icd10	Z30	both_sexes			Z30 Contraceptive management	truncated: true	NA	Chapter XXI Factors influencing health status and contact with health services | Z30-Z39 Persons encountering health services in circumstances related to reproduction | Z30 Contraceptive management	9692	5179	4513	NA	NA	NA	AFR,CSA,EUR	3		0	239	NA	200	NA	9253	NA	6397	NA	8676	NA	411278	NA	4.4912e-01	NA	7.7300e-02	NA	-1.8000e-03	NA	1.0360e-01	NA	4.0355e-02	NA	2.2000e-03	NA	2.4919e+00	NA	5.9359e-01	NA	-1.4058e-02	NA	5.7480e-01	NA	3.0989e-01	NA	1.7182e-02	NA	4.3353e+00	NA	1.9155e+00	NA	-8.1818e-01	NA	1.0207e+00	NA	1.0128e+00	NA	1.0118e+00	NA	not_EUR_plus_1	NA	h2_z_insignificant	NA	h2_z_insignificant	NA	false	icd10-Z30-both_sexes.tsv.bgz	icd10-Z30-both_sexes.tsv.bgz.tbi	s3://pan-ukb-us-east-1/sumstats_flat_files/icd10-Z30-both_sexes.tsv.bgz	s3://pan-ukb-us-east-1/sumstats_flat_files_tabix/icd10-Z30-both_sexes.tsv.bgz.tbi	8be1e74be5bdc3be8c49afe51805198c	1650078028	c42ff0256221bcaabff5e059eb5eac26	2057728
icd10	Z31	both_sexes			Z31 Procreative management	truncated: true	NA	Chapter XXI Factors influencing health status and contact with health services | Z30-Z39 Persons encountering health services in circumstances related to reproduction | Z31 Procreative management	322	199	123	NA	NA	NA	EUR	1		0	NA	NA	NA	NA	322	NA	NA	NA	NA	NA	420209	NA	NA	NA	NA	NA	-3.4000e-03	NA	NA	NA	NA	NA	2.0000e-03	NA	NA	NA	NA	NA	-3.7488e-01	NA	NA	NA	NA	NA	2.2052e-01	NA	NA	NA	NA	NA	-1.7000e+00	NA	NA	NA	NA	NA	9.8962e-01	NA	NA	NA	NA	NA	h2_z_insignificant	NA	false	icd10-Z31-both_sexes.tsv.bgz	icd10-Z31-both_sexes.tsv.bgz.tbi	s3://pan-ukb-us-east-1/sumstats_flat_files/icd10-Z31-both_sexes.tsv.bgz	s3://pan-ukb-us-east-1/sumstats_flat_files_tabix/icd10-Z31-both_sexes.tsv.bgz.tbi	bee74081a58c6ba07cde144a3e98d4e9	526866521	d250208ebc1fb224069c5e4dea001a52	1750493
icd10	Z32	both_sexes			Z32 Pregnancy examination and test	truncated: true	NA	Chapter XXI Factors influencing health status and contact with health services | Z30-Z39 Persons encountering health services in circumstances related to reproduction | Z32 Pregnancy examination and test	185	185	0	NA	NA	NA	EUR	1		0	NA	NA	NA	NA	185	NA	NA	NA	NA	NA	420346	NA	NA	NA	NA	NA	1.2380e-01	NA	NA	NA	NA	NA	3.5000e-03	NA	NA	NA	NA	NA	2.1850e+01	NA	NA	NA	NA	NA	6.1772e-01	NA	NA	NA	NA	NA	3.5371e+01	NA	NA	NA	NA	NA	1.4283e+00	NA	NA	NA	NA	NA	not_EUR_plus_1	NA	false	icd10-Z32-both_sexes.tsv.bgz	icd10-Z32-both_sexes.tsv.bgz.tbi	s3://pan-ukb-us-east-1/sumstats_flat_files/icd10-Z32-both_sexes.tsv.bgz	s3://pan-ukb-us-east-1/sumstats_flat_files_tabix/icd10-Z32-both_sexes.tsv.bgz.tbi	f340bcf45189d03e5f5d2dd05a0e997a	524150017	c1aa8c0a8d9460e202a2e354b91fcf06	1749990
icd10	Z34	both_sexes			Z34 Supervision of normal pregnancy	truncated: true	NA	Chapter XXI Factors influencing health status and contact with health services | Z30-Z39 Persons encountering health services in circumstances related to reproduction | Z34 Supervision of normal pregnancy	1141	1141	0	NA	NA	NA	AFR,EUR	2		0	60	NA	NA	NA	1081	NA	6576	NA	NA	NA	419450	NA	8.3095e-02	NA	NA	NA	4.8000e-01	NA	9.4347e-02	NA	NA	NA	1.3900e-02	NA	1.2500e+00	NA	NA	NA	1.9430e+01	NA	1.4193e+00	NA	NA	NA	5.6266e-01	NA	8.8074e-01	NA	NA	NA	3.4532e+01	NA	1.0423e+00	NA	NA	NA	2.2225e+00	NA	h2_z_insignificant	NA	NA	NA	fail_ratio	NA	false	icd10-Z34-both_sexes.tsv.bgz	icd10-Z34-both_sexes.tsv.bgz.tbi	s3://pan-ukb-us-east-1/sumstats_flat_files/icd10-Z34-both_sexes.tsv.bgz	s3://pan-ukb-us-east-1/sumstats_flat_files_tabix/icd10-Z34-both_sexes.tsv.bgz.tbi	f10425cc151f082d658ba06ecdd5c35d	1218986687	b34bbea66384acfe3aaa11dd98dc8ead	1952181
icd10	Z35	both_sexes			Z35 Supervision of high-risk pregnancy	truncated: true	NA	Chapter XXI Factors influencing health status and contact with health services | Z30-Z39 Persons encountering health services in circumstances related to reproduction | Z35 Supervision of high-risk pregnancy	1059	1059	0	NA	NA	NA	EUR	1		0	NA	NA	NA	NA	1059	NA	NA	NA	NA	NA	419472	NA	NA	NA	NA	NA	2.9000e-03	NA	NA	NA	NA	NA	2.2000e-03	NA	NA	NA	NA	NA	1.1936e-01	NA	NA	NA	NA	NA	9.0551e-02	NA	NA	NA	NA	NA	1.3182e+00	NA	NA	NA	NA	NA	1.0354e+00	NA	NA	NA	NA	NA	h2_z_insignificant	NA	false	icd10-Z35-both_sexes.tsv.bgz	icd10-Z35-both_sexes.tsv.bgz.tbi	s3://pan-ukb-us-east-1/sumstats_flat_files/icd10-Z35-both_sexes.tsv.bgz	s3://pan-ukb-us-east-1/sumstats_flat_files_tabix/icd10-Z35-both_sexes.tsv.bgz.tbi	9f1daa9a8af2d87610475cbc33d5cb71	537996796	ca87e9896041c9175aa84888f842021d	1751075
icd10	Z36	both_sexes			Z36 Antenatal screening	truncated: true	NA	Chapter XXI Factors influencing health status and contact with health services | Z30-Z39 Persons encountering health services in circumstances related to reproduction | Z36 Antenatal screening	1293	1293	0	NA	NA	NA	EUR	1		0	NA	NA	NA	NA	1293	NA	NA	NA	NA	NA	419238	NA	NA	NA	NA	NA	-1.5000e-03	NA	NA	NA	NA	NA	2.3000e-03	NA	NA	NA	NA	NA	-5.2547e-02	NA	NA	NA	NA	NA	8.0572e-02	NA	NA	NA	NA	NA	-6.5217e-01	NA	NA	NA	NA	NA	1.0176e+00	NA	NA	NA	NA	NA	h2_z_insignificant	NA	false	icd10-Z36-both_sexes.tsv.bgz	icd10-Z36-both_sexes.tsv.bgz.tbi	s3://pan-ukb-us-east-1/sumstats_flat_files/icd10-Z36-both_sexes.tsv.bgz	s3://pan-ukb-us-east-1/sumstats_flat_files_tabix/icd10-Z36-both_sexes.tsv.bgz.tbi	3da8a519558ddf0e0154763cdb4c5d34	540017456	86ac8bddbc20703cbe5509a18e3603b2	1751246
icd10	Z37	both_sexes			Z37 Outcome of delivery	truncated: true	NA	Chapter XXI Factors influencing health status and contact with health services | Z30-Z39 Persons encountering health services in circumstances related to reproduction | Z37 Outcome of delivery	1128	1128	0	NA	NA	NA	AFR,AMR,CSA,EAS,MID	5		0	449	59	376	159	NA	85	6187	921	8500	2550	NA	1514	-4.4493e-02	-5.6410e-02	1.4532e-01	2.0404e-01	NA	3.0974e-01	6.7925e-02	1.9727e-01	3.7462e-02	1.0714e-01	NA	1.1012e-01	-1.6407e-01	-2.2373e-01	7.2335e-01	8.2231e-01	NA	1.3296e+00	2.5047e-01	7.8240e-01	1.8647e-01	4.3180e-01	NA	4.7272e-01	-6.5504e-01	-2.8595e-01	3.8791e+00	1.9044e+00	NA	2.8127e+00	9.8849e-01	1.0099e+00	1.0158e+00	9.8576e-01	NA	1.0317e+00	h2_z_insignificant	n_too_low	h2_z_insignificant	h2_z_insignificant	NA	h2_z_insignificant	false	icd10-Z37-both_sexes.tsv.bgz	icd10-Z37-both_sexes.tsv.bgz.tbi	s3://pan-ukb-us-east-1/sumstats_flat_files/icd10-Z37-both_sexes.tsv.bgz	s3://pan-ukb-us-east-1/sumstats_flat_files_tabix/icd10-Z37-both_sexes.tsv.bgz.tbi	9ea4f1b0d54de9175035233c1776c228	1800226612	0a9153fd9320854c7109e44a6e72b3d0	2143205
icd10	Z40	both_sexes			Z40 Prophylactic surgery	truncated: true	NA	Chapter XXI Factors influencing health status and contact with health services | Z40-Z54 Persons encountering health services for specific procedures and health care | Z40 Prophylactic surgery	835	778	57	NA	NA	NA	EUR	1		0	NA	NA	NA	NA	835	NA	NA	NA	NA	NA	419696	NA	NA	NA	NA	NA	-5.0000e-04	NA	NA	NA	NA	NA	2.3000e-03	NA	NA	NA	NA	NA	-2.4974e-02	NA	NA	NA	NA	NA	1.1488e-01	NA	NA	NA	NA	NA	-2.1739e-01	NA	NA	NA	NA	NA	1.0054e+00	NA	NA	NA	NA	NA	h2_z_insignificant	NA	false	icd10-Z40-both_sexes.tsv.bgz	icd10-Z40-both_sexes.tsv.bgz.tbi	s3://pan-ukb-us-east-1/sumstats_flat_files/icd10-Z40-both_sexes.tsv.bgz	s3://pan-ukb-us-east-1/sumstats_flat_files_tabix/icd10-Z40-both_sexes.tsv.bgz.tbi	8f7d4421b68a43b05f1dcaf4d8e9a42c	536677436	9185e90e96bc6cfbf6c5df7ddc98fcfd	1750915
icd10	Z41	both_sexes			Z41 Procedures for purposes other than remedying health state	truncated: true	NA	Chapter XXI Factors influencing health status and contact with health services | Z40-Z54 Persons encountering health services for specific procedures and health care | Z41 Procedures for purposes other than remedying health state	833	771	62	NA	NA	NA	EUR	1		0	NA	NA	NA	NA	833	NA	NA	NA	NA	NA	419698	NA	NA	NA	NA	NA	2.6000e-03	NA	NA	NA	NA	NA	2.2000e-03	NA	NA	NA	NA	NA	1.3012e-01	NA	NA	NA	NA	NA	1.1010e-01	NA	NA	NA	NA	NA	1.1818e+00	NA	NA	NA	NA	NA	1.0380e+00	NA	NA	NA	NA	NA	h2_z_insignificant	NA	false	icd10-Z41-both_sexes.tsv.bgz	icd10-Z41-both_sexes.tsv.bgz.tbi	s3://pan-ukb-us-east-1/sumstats_flat_files/icd10-Z41-both_sexes.tsv.bgz	s3://pan-ukb-us-east-1/sumstats_flat_files_tabix/icd10-Z41-both_sexes.tsv.bgz.tbi	a7a754d5b4a95d4de964435c78a6cf10	536846709	21e9d2d51393f90322a52f5d25d951e5	1750857
icd10	Z42	both_sexes			Z42 Follow-up care involving plastic surgery	truncated: true	NA	Chapter XXI Factors influencing health status and contact with health services | Z40-Z54 Persons encountering health services for specific procedures and health care | Z42 Follow-up care involving plastic surgery	2819	2504	315	NA	NA	NA	EUR	1		0	NA	NA	NA	NA	2819	NA	NA	NA	NA	NA	417712	NA	NA	NA	NA	NA	1.1000e-03	NA	NA	NA	NA	NA	2.3000e-03	NA	NA	NA	NA	NA	2.0821e-02	NA	NA	NA	NA	NA	4.3534e-02	NA	NA	NA	NA	NA	4.7826e-01	NA	NA	NA	NA	NA	1.0181e+00	NA	NA	NA	NA	NA	h2_z_insignificant	NA	false	icd10-Z42-both_sexes.tsv.bgz	icd10-Z42-both_sexes.tsv.bgz.tbi	s3://pan-ukb-us-east-1/sumstats_flat_files/icd10-Z42-both_sexes.tsv.bgz	s3://pan-ukb-us-east-1/sumstats_flat_files_tabix/icd10-Z42-both_sexes.tsv.bgz.tbi	6b1e1ef563e792beb1256e206390a33f	545263420	1d857f22afa6a83eb1ba59d1f6da586c	1751105
icd10	Z43	both_sexes			Z43 Attention to artificial openings	truncated: true	NA	Chapter XXI Factors influencing health status and contact with health services | Z40-Z54 Persons encountering health services for specific procedures and health care | Z43 Attention to artificial openings	2155	880	1275	NA	NA	NA	EUR	1		0	NA	NA	NA	NA	2155	NA	NA	NA	NA	NA	418376	NA	NA	NA	NA	NA	3.1000e-03	NA	NA	NA	NA	NA	2.2000e-03	NA	NA	NA	NA	NA	7.2350e-02	NA	NA	NA	NA	NA	5.1345e-02	NA	NA	NA	NA	NA	1.4091e+00	NA	NA	NA	NA	NA	1.0294e+00	NA	NA	NA	NA	NA	h2_z_insignificant	NA	false	icd10-Z43-both_sexes.tsv.bgz	icd10-Z43-both_sexes.tsv.bgz.tbi	s3://pan-ukb-us-east-1/sumstats_flat_files/icd10-Z43-both_sexes.tsv.bgz	s3://pan-ukb-us-east-1/sumstats_flat_files_tabix/icd10-Z43-both_sexes.tsv.bgz.tbi	9e335cec1ed347514f3e859a5eff4f5b	543608465	79cb1a9791efbcf994e4d5df0094fd90	1751153
icd10	Z44	both_sexes			Z44 Fitting and adjustment of external prosthetic device	truncated: true	NA	Chapter XXI Factors influencing health status and contact with health services | Z40-Z54 Persons encountering health services for specific procedures and health care | Z44 Fitting and adjustment of external prosthetic device	123	100	23	NA	NA	NA	EUR	1		0	NA	NA	NA	NA	123	NA	NA	NA	NA	NA	420408	NA	NA	NA	NA	NA	4.0000e-03	NA	NA	NA	NA	NA	2.3000e-03	NA	NA	NA	NA	NA	1.0022e+00	NA	NA	NA	NA	NA	5.7628e-01	NA	NA	NA	NA	NA	1.7391e+00	NA	NA	NA	NA	NA	9.9337e-01	NA	NA	NA	NA	NA	h2_z_insignificant	NA	false	icd10-Z44-both_sexes.tsv.bgz	icd10-Z44-both_sexes.tsv.bgz.tbi	s3://pan-ukb-us-east-1/sumstats_flat_files/icd10-Z44-both_sexes.tsv.bgz	s3://pan-ukb-us-east-1/sumstats_flat_files_tabix/icd10-Z44-both_sexes.tsv.bgz.tbi	0d6b299867fd14f8dec14ccbd8cacde9	513421335	df7de2f14ab615253dae2272b59fb24b	1749727
icd10	Z45	both_sexes			Z45 Adjustment and management of implanted device	truncated: true	NA	Chapter XXI Factors influencing health status and contact with health services | Z40-Z54 Persons encountering health services for specific procedures and health care | Z45 Adjustment and management of implanted device	4145	2007	2138	NA	NA	NA	AFR,CSA,EUR	3		0	50	NA	62	NA	4033	NA	6586	NA	8814	NA	416498	NA	-4.2437e-02	NA	7.3665e-02	NA	3.3000e-03	NA	7.1224e-02	NA	4.8197e-02	NA	2.3000e-03	NA	-7.3394e-01	NA	1.3506e+00	NA	4.7472e-02	NA	1.2318e+00	NA	8.8368e-01	NA	3.3086e-02	NA	-5.9582e-01	NA	1.5284e+00	NA	1.4348e+00	NA	1.0126e+00	NA	1.0027e+00	NA	1.0208e+00	NA	h2_z_insignificant	NA	h2_z_insignificant	NA	h2_z_insignificant	NA	false	icd10-Z45-both_sexes.tsv.bgz	icd10-Z45-both_sexes.tsv.bgz.tbi	s3://pan-ukb-us-east-1/sumstats_flat_files/icd10-Z45-both_sexes.tsv.bgz	s3://pan-ukb-us-east-1/sumstats_flat_files_tabix/icd10-Z45-both_sexes.tsv.bgz.tbi	ded32e94e1bbff46d4862a8d584cd977	1557384573	a1d4fc6a3335f3f705e4e2524d97f297	2042034
icd10	Z46	both_sexes			Z46 Fitting and adjustment of other devices	truncated: true	NA	Chapter XXI Factors influencing health status and contact with health services | Z40-Z54 Persons encountering health services for specific procedures and health care | Z46 Fitting and adjustment of other devices	6282	1434	4848	NA	NA	NA	AFR,CSA,EUR	3		0	92	NA	104	NA	6086	NA	6544	NA	8772	NA	414445	NA	5.4630e-02	NA	2.2388e-01	NA	5.7000e-03	NA	6.3441e-02	NA	4.3926e-02	NA	2.1000e-03	NA	5.9642e-01	NA	2.7698e+00	NA	6.0289e-02	NA	6.9261e-01	NA	5.4345e-01	NA	2.2212e-02	NA	8.6112e-01	NA	5.0968e+00	NA	2.7143e+00	NA	9.7633e-01	NA	1.0251e+00	NA	1.0378e+00	NA	h2_z_insignificant	NA	not_EUR_plus_1	NA	h2_z_insignificant	NA	false	icd10-Z46-both_sexes.tsv.bgz	icd10-Z46-both_sexes.tsv.bgz.tbi	s3://pan-ukb-us-east-1/sumstats_flat_files/icd10-Z46-both_sexes.tsv.bgz	s3://pan-ukb-us-east-1/sumstats_flat_files_tabix/icd10-Z46-both_sexes.tsv.bgz.tbi	6185c33e9f82c777c0878d7252ca9c15	1600742506	340affc60cab32d1c86ae75bfb77c452	2049232
icd10	Z47	both_sexes			Z47 Other orthopaedic follow-up care	truncated: true	NA	Chapter XXI Factors influencing health status and contact with health services | Z40-Z54 Persons encountering health services for specific procedures and health care | Z47 Other orthopaedic follow-up care	3860	2258	1601	NA	NA	NA	CSA,EUR	2		0	NA	NA	57	NA	3803	NA	NA	NA	8819	NA	416728	NA	NA	NA	6.6516e-02	NA	5.0000e-03	NA	NA	NA	4.2179e-02	NA	2.1000e-03	NA	NA	NA	1.3016e+00	NA	7.5207e-02	NA	NA	NA	8.2536e-01	NA	3.1587e-02	NA	NA	NA	1.5770e+00	NA	2.3810e+00	NA	NA	NA	9.9710e-01	NA	1.0232e+00	NA	NA	NA	h2_z_insignificant	NA	h2_z_insignificant	NA	false	icd10-Z47-both_sexes.tsv.bgz	icd10-Z47-both_sexes.tsv.bgz.tbi	s3://pan-ukb-us-east-1/sumstats_flat_files/icd10-Z47-both_sexes.tsv.bgz	s3://pan-ukb-us-east-1/sumstats_flat_files_tabix/icd10-Z47-both_sexes.tsv.bgz.tbi	361ed6bdede18fc376dd68f4faec147d	1102400880	b240b92f4b7793faade199e07ee824a1	1928301
icd10	Z48	both_sexes			Z48 Other surgical follow-up care	truncated: true	NA	Chapter XXI Factors influencing health status and contact with health services | Z40-Z54 Persons encountering health services for specific procedures and health care | Z48 Other surgical follow-up care	1710	890	820	NA	NA	NA	EUR	1		0	NA	NA	NA	NA	1710	NA	NA	NA	NA	NA	418821	NA	NA	NA	NA	NA	2.9000e-03	NA	NA	NA	NA	NA	2.3000e-03	NA	NA	NA	NA	NA	8.1250e-02	NA	NA	NA	NA	NA	6.4440e-02	NA	NA	NA	NA	NA	1.2609e+00	NA	NA	NA	NA	NA	9.9957e-01	NA	NA	NA	NA	NA	h2_z_insignificant	NA	false	icd10-Z48-both_sexes.tsv.bgz	icd10-Z48-both_sexes.tsv.bgz.tbi	s3://pan-ukb-us-east-1/sumstats_flat_files/icd10-Z48-both_sexes.tsv.bgz	s3://pan-ukb-us-east-1/sumstats_flat_files_tabix/icd10-Z48-both_sexes.tsv.bgz.tbi	85008f961f3187c01551997bc5afe6dd	542334299	bca3eea610d47fa22be2a8904ab0661e	1751180
icd10	Z49	both_sexes			Z49 Care involving dialysis	truncated: true	NA	Chapter XXI Factors influencing health status and contact with health services | Z40-Z54 Persons encountering health services for specific procedures and health care | Z49 Care involving dialysis	425	155	270	NA	NA	NA	EUR	1		0	NA	NA	NA	NA	425	NA	NA	NA	NA	NA	420106	NA	NA	NA	NA	NA	1.0000e-03	NA	NA	NA	NA	NA	2.0000e-03	NA	NA	NA	NA	NA	8.7341e-02	NA	NA	NA	NA	NA	1.7468e-01	NA	NA	NA	NA	NA	5.0000e-01	NA	NA	NA	NA	NA	1.0166e+00	NA	NA	NA	NA	NA	h2_z_insignificant	NA	false	icd10-Z49-both_sexes.tsv.bgz	icd10-Z49-both_sexes.tsv.bgz.tbi	s3://pan-ukb-us-east-1/sumstats_flat_files/icd10-Z49-both_sexes.tsv.bgz	s3://pan-ukb-us-east-1/sumstats_flat_files_tabix/icd10-Z49-both_sexes.tsv.bgz.tbi	7dec90128435a932ba233097cfbba8c4	530125187	0bd67ff33f9392f9cd94ba886810c66d	1750409
icd10	Z50	both_sexes			Z50 Care involving use of rehabilitation procedures	truncated: true	NA	Chapter XXI Factors influencing health status and contact with health services | Z40-Z54 Persons encountering health services for specific procedures and health care | Z50 Care involving use of rehabilitation procedures	5433	2444	2989	NA	NA	NA	AFR,CSA,EUR	3		0	77	NA	151	NA	5205	NA	6559	NA	8725	NA	415326	NA	2.7092e-01	NA	1.6569e-01	NA	2.0000e-04	NA	8.6258e-02	NA	4.6958e-02	NA	2.3000e-03	NA	3.3763e+00	NA	1.5570e+00	NA	2.3752e-03	NA	1.0750e+00	NA	4.4125e-01	NA	2.7315e-02	NA	3.1408e+00	NA	3.5285e+00	NA	8.6957e-02	NA	1.0220e+00	NA	1.0061e+00	NA	1.0348e+00	NA	h2_z_insignificant	NA	h2_z_insignificant	NA	h2_z_insignificant	NA	false	icd10-Z50-both_sexes.tsv.bgz	icd10-Z50-both_sexes.tsv.bgz.tbi	s3://pan-ukb-us-east-1/sumstats_flat_files/icd10-Z50-both_sexes.tsv.bgz	s3://pan-ukb-us-east-1/sumstats_flat_files_tabix/icd10-Z50-both_sexes.tsv.bgz.tbi	629afd91ab24740f48d5c21c8672f69f	1594006125	12d4a676075c3089c1e7243054c65ebc	2047848
icd10	Z51	both_sexes			Z51 Other medical care	truncated: true	NA	Chapter XXI Factors influencing health status and contact with health services | Z40-Z54 Persons encountering health services for specific procedures and health care | Z51 Other medical care	29998	17411	12586	NA	NA	NA	AFR,AMR,CSA,EAS,EUR,MID	6		0	431	58	494	101	28828	86	6205	922	8382	2608	391703	1513	4.6177e-02	1.0166e+00	1.2065e-01	-7.8340e-02	7.7000e-03	3.0610e-01	8.7277e-02	2.8125e-01	3.9387e-02	1.5668e-01	2.4000e-03	1.2256e-01	1.7465e-01	4.0754e+00	5.0290e-01	-4.2465e-01	2.8165e-02	1.3042e+00	3.3010e-01	1.1275e+00	1.6418e-01	8.4926e-01	8.7788e-03	5.2217e-01	5.2909e-01	3.6144e+00	3.0630e+00	-5.0002e-01	3.2083e+00	2.4976e+00	9.9224e-01	1.0038e+00	1.0084e+00	1.0203e+00	1.0419e+00	1.0350e+00	h2_z_insignificant	n_too_low	h2_z_insignificant	h2_z_insignificant	h2_z_insignificant	h2_z_insignificant	false	icd10-Z51-both_sexes.tsv.bgz	icd10-Z51-both_sexes.tsv.bgz.tbi	s3://pan-ukb-us-east-1/sumstats_flat_files/icd10-Z51-both_sexes.tsv.bgz	s3://pan-ukb-us-east-1/sumstats_flat_files_tabix/icd10-Z51-both_sexes.tsv.bgz.tbi	4e2ae843f0d220c6a0c9f1f9dc31476a	2372298784	2a375f4cc037854aa74e205ed0b3f8f6	2247648
icd10	Z52	both_sexes			Z52 Donors of organs and tissues	truncated: true	NA	Chapter XXI Factors influencing health status and contact with health services | Z40-Z54 Persons encountering health services for specific procedures and health care | Z52 Donors of organs and tissues	405	228	177	NA	NA	NA	EUR	1		0	NA	NA	NA	NA	405	NA	NA	NA	NA	NA	420126	NA	NA	NA	NA	NA	-2.9000e-03	NA	NA	NA	NA	NA	2.1000e-03	NA	NA	NA	NA	NA	-2.6371e-01	NA	NA	NA	NA	NA	1.9097e-01	NA	NA	NA	NA	NA	-1.3810e+00	NA	NA	NA	NA	NA	1.0085e+00	NA	NA	NA	NA	NA	h2_z_insignificant	NA	false	icd10-Z52-both_sexes.tsv.bgz	icd10-Z52-both_sexes.tsv.bgz.tbi	s3://pan-ukb-us-east-1/sumstats_flat_files/icd10-Z52-both_sexes.tsv.bgz	s3://pan-ukb-us-east-1/sumstats_flat_files_tabix/icd10-Z52-both_sexes.tsv.bgz.tbi	b5a529e86f94f68658525d105fd91582	529813107	f5f35dd4d7c323f2bd5676bdbb07ab4b	1750273
icd10	Z53	both_sexes			Z53 Persons encountering health services for specifie procedures, not carried out	truncated: true	NA	Chapter XXI Factors influencing health status and contact with health services | Z40-Z54 Persons encountering health services for specific procedures and health care | Z53 Persons encountering health services for specifie procedures, not carried out	32162	16431	15730	NA	NA	NA	AFR,AMR,CSA,EAS,EUR,MID	6		0	603	68	789	133	30414	155	6033	912	8087	2576	390117	1444	8.7089e-02	-4.7891e-02	1.1752e-01	3.0063e-01	7.6000e-03	4.1036e-01	7.8499e-02	2.0954e-01	4.2569e-02	1.3341e-01	2.3000e-03	1.3806e-01	2.6896e-01	-1.7387e-01	3.6765e-01	1.3585e+00	2.6901e-02	1.2207e+00	2.4243e-01	7.6077e-01	1.3317e-01	6.0286e-01	8.1411e-03	4.1069e-01	1.1094e+00	-2.2855e-01	2.7607e+00	2.2534e+00	3.3043e+00	2.9723e+00	9.8389e-01	1.0312e+00	9.9844e-01	1.0097e+00	1.0466e+00	9.6668e-01	h2_z_insignificant	n_too_low	h2_z_insignificant	h2_z_insignificant	h2_z_insignificant	h2_z_insignificant	false	icd10-Z53-both_sexes.tsv.bgz	icd10-Z53-both_sexes.tsv.bgz.tbi	s3://pan-ukb-us-east-1/sumstats_flat_files/icd10-Z53-both_sexes.tsv.bgz	s3://pan-ukb-us-east-1/sumstats_flat_files_tabix/icd10-Z53-both_sexes.tsv.bgz.tbi	cfed3fc71b797b1f39114c15de145e90	2385377803	278489d4ae8d7399482470b0a1e6649a	2249357
icd10	Z54	both_sexes			Z54 Convalescence	truncated: true	NA	Chapter XXI Factors influencing health status and contact with health services | Z40-Z54 Persons encountering health services for specific procedures and health care | Z54 Convalescence	224	109	115	NA	NA	NA	EUR	1		0	NA	NA	NA	NA	224	NA	NA	NA	NA	NA	420307	NA	NA	NA	NA	NA	-3.9000e-03	NA	NA	NA	NA	NA	2.1000e-03	NA	NA	NA	NA	NA	-5.8473e-01	NA	NA	NA	NA	NA	3.1485e-01	NA	NA	NA	NA	NA	-1.8571e+00	NA	NA	NA	NA	NA	9.8246e-01	NA	NA	NA	NA	NA	h2_z_insignificant	NA	false	icd10-Z54-both_sexes.tsv.bgz	icd10-Z54-both_sexes.tsv.bgz.tbi	s3://pan-ukb-us-east-1/sumstats_flat_files/icd10-Z54-both_sexes.tsv.bgz	s3://pan-ukb-us-east-1/sumstats_flat_files_tabix/icd10-Z54-both_sexes.tsv.bgz.tbi	b5a461e8739076dc045b567ee9cac8be	521313331	85bdec7b106ba81e48e5de02ca28169d	1749916
icd10	Z56	both_sexes			Z56 Problems related to employment and unemployment	truncated: true	NA	Chapter XXI Factors influencing health status and contact with health services | Z55-Z65 Persons with potential health hazards related to socioeconomic and psychosocial circumstances | Z56 Problems related to employment and unemployment	182	70	112	NA	NA	NA	EUR	1		0	NA	NA	NA	NA	182	NA	NA	NA	NA	NA	420349	NA	NA	NA	NA	NA	5.8000e-03	NA	NA	NA	NA	NA	2.1000e-03	NA	NA	NA	NA	NA	1.0381e+00	NA	NA	NA	NA	NA	3.7585e-01	NA	NA	NA	NA	NA	2.7619e+00	NA	NA	NA	NA	NA	9.8434e-01	NA	NA	NA	NA	NA	h2_z_insignificant	NA	false	icd10-Z56-both_sexes.tsv.bgz	icd10-Z56-both_sexes.tsv.bgz.tbi	s3://pan-ukb-us-east-1/sumstats_flat_files/icd10-Z56-both_sexes.tsv.bgz	s3://pan-ukb-us-east-1/sumstats_flat_files_tabix/icd10-Z56-both_sexes.tsv.bgz.tbi	d0259619e65a3a640968dab875a93d50	518036323	641daec424b4d0466d60947f45fcfe15	1749773
icd10	Z57	both_sexes			Z57 Occupational exposure to risk-factors	truncated: true	NA	Chapter XXI Factors influencing health status and contact with health services | Z55-Z65 Persons with potential health hazards related to socioeconomic and psychosocial circumstances | Z57 Occupational exposure to risk-factors	726	52	674	NA	NA	NA	EUR	1		0	NA	NA	NA	NA	726	NA	NA	NA	NA	NA	419805	NA	NA	NA	NA	NA	-2.2521e-05	NA	NA	NA	NA	NA	2.2000e-03	NA	NA	NA	NA	NA	-1.2616e-03	NA	NA	NA	NA	NA	1.2324e-01	NA	NA	NA	NA	NA	-1.0237e-02	NA	NA	NA	NA	NA	9.8555e-01	NA	NA	NA	NA	NA	h2_z_insignificant	NA	false	icd10-Z57-both_sexes.tsv.bgz	icd10-Z57-both_sexes.tsv.bgz.tbi	s3://pan-ukb-us-east-1/sumstats_flat_files/icd10-Z57-both_sexes.tsv.bgz	s3://pan-ukb-us-east-1/sumstats_flat_files_tabix/icd10-Z57-both_sexes.tsv.bgz.tbi	fee42bd5ca2e2bf9882856ceae37a42d	535270597	1d55c2f461eaf2830945a4c36d42cc52	1750531
icd10	Z58	both_sexes			Z58 Problems related to physical environment	truncated: true	NA	Chapter XXI Factors influencing health status and contact with health services | Z55-Z65 Persons with potential health hazards related to socioeconomic and psychosocial circumstances | Z58 Problems related to physical environment	194	60	134	NA	NA	NA	EUR	1		0	NA	NA	NA	NA	194	NA	NA	NA	NA	NA	420337	NA	NA	NA	NA	NA	2.0000e-03	NA	NA	NA	NA	NA	2.7000e-03	NA	NA	NA	NA	NA	3.3895e-01	NA	NA	NA	NA	NA	4.5758e-01	NA	NA	NA	NA	NA	7.4074e-01	NA	NA	NA	NA	NA	9.8809e-01	NA	NA	NA	NA	NA	h2_z_insignificant	NA	false	icd10-Z58-both_sexes.tsv.bgz	icd10-Z58-both_sexes.tsv.bgz.tbi	s3://pan-ukb-us-east-1/sumstats_flat_files/icd10-Z58-both_sexes.tsv.bgz	s3://pan-ukb-us-east-1/sumstats_flat_files_tabix/icd10-Z58-both_sexes.tsv.bgz.tbi	a70e9775d79a87dd24ae1165fcf1fb22	518362237	d3833f29bc2b6e057235e0102e8e5bbd	1750036
icd10	Z59	both_sexes			Z59 Problems related to housing and economic circumstances	truncated: true	NA	Chapter XXI Factors influencing health status and contact with health services | Z55-Z65 Persons with potential health hazards related to socioeconomic and psychosocial circumstances | Z59 Problems related to housing and economic circumstances	190	59	131	NA	NA	NA	EUR	1		0	NA	NA	NA	NA	190	NA	NA	NA	NA	NA	420341	NA	NA	NA	NA	NA	1.7000e-03	NA	NA	NA	NA	NA	1.9000e-03	NA	NA	NA	NA	NA	2.9328e-01	NA	NA	NA	NA	NA	3.2778e-01	NA	NA	NA	NA	NA	8.9474e-01	NA	NA	NA	NA	NA	9.7997e-01	NA	NA	NA	NA	NA	h2_z_insignificant	NA	false	icd10-Z59-both_sexes.tsv.bgz	icd10-Z59-both_sexes.tsv.bgz.tbi	s3://pan-ukb-us-east-1/sumstats_flat_files/icd10-Z59-both_sexes.tsv.bgz	s3://pan-ukb-us-east-1/sumstats_flat_files_tabix/icd10-Z59-both_sexes.tsv.bgz.tbi	1d47efda66cf84d3ba7e50ddcd6a87c4	518016167	8c161dac056b7571f467a5ab3a710cc1	1750095
icd10	Z60	both_sexes			Z60 Problems related to social environment	truncated: true	NA	Chapter XXI Factors influencing health status and contact with health services | Z55-Z65 Persons with potential health hazards related to socioeconomic and psychosocial circumstances | Z60 Problems related to social environment	4197	2210	1987	NA	NA	NA	AFR,CSA,EUR	3		0	87	NA	58	NA	4052	NA	6549	NA	8818	NA	416479	NA	1.9061e-01	NA	1.7953e-01	NA	4.6000e-03	NA	8.1867e-02	NA	3.8186e-02	NA	2.1000e-03	NA	2.1688e+00	NA	3.4659e+00	NA	6.5938e-02	NA	9.3153e-01	NA	7.3721e-01	NA	3.0102e-02	NA	2.3282e+00	NA	4.7014e+00	NA	2.1905e+00	NA	1.0066e+00	NA	1.0125e+00	NA	1.0418e+00	NA	h2_z_insignificant	NA	fail_ratio	NA	h2_z_insignificant	NA	false	icd10-Z60-both_sexes.tsv.bgz	icd10-Z60-both_sexes.tsv.bgz.tbi	s3://pan-ukb-us-east-1/sumstats_flat_files/icd10-Z60-both_sexes.tsv.bgz	s3://pan-ukb-us-east-1/sumstats_flat_files_tabix/icd10-Z60-both_sexes.tsv.bgz.tbi	edccd63642c7cda6b89ee5f130c0c594	1579330337	8a6e83fe1f36acb7894bc75452d63b9e	2045749
icd10	Z63	both_sexes			Z63 Other problems related to primary support group, including family circumstances	truncated: true	NA	Chapter XXI Factors influencing health status and contact with health services | Z55-Z65 Persons with potential health hazards related to socioeconomic and psychosocial circumstances | Z63 Other problems related to primary support group, including family circumstances	583	334	249	NA	NA	NA	EUR	1		0	NA	NA	NA	NA	583	NA	NA	NA	NA	NA	419948	NA	NA	NA	NA	NA	-8.0000e-04	NA	NA	NA	NA	NA	2.2000e-03	NA	NA	NA	NA	NA	-5.3709e-02	NA	NA	NA	NA	NA	1.4770e-01	NA	NA	NA	NA	NA	-3.6364e-01	NA	NA	NA	NA	NA	9.9445e-01	NA	NA	NA	NA	NA	h2_z_insignificant	NA	false	icd10-Z63-both_sexes.tsv.bgz	icd10-Z63-both_sexes.tsv.bgz.tbi	s3://pan-ukb-us-east-1/sumstats_flat_files/icd10-Z63-both_sexes.tsv.bgz	s3://pan-ukb-us-east-1/sumstats_flat_files_tabix/icd10-Z63-both_sexes.tsv.bgz.tbi	a415a9c3ea49db2879e97a4ee6ddb79f	533533098	d32edde546199014583c31ee9c7ce689	1750879
icd10	Z71	both_sexes			Z71 Persons encountering health services for other counselling and medical advice, not elsewhere classified	truncated: true	NA	Chapter XXI Factors influencing health status and contact with health services | Z70-Z76 Persons encountering health services in other circumstances | Z71 Persons encountering health services for other counselling and medical advice, not elsewhere classified	1570	854	716	NA	NA	NA	EUR	1		0	NA	NA	NA	NA	1570	NA	NA	NA	NA	NA	418961	NA	NA	NA	NA	NA	6.0000e-04	NA	NA	NA	NA	NA	2.3000e-03	NA	NA	NA	NA	NA	1.7993e-02	NA	NA	NA	NA	NA	6.8973e-02	NA	NA	NA	NA	NA	2.6087e-01	NA	NA	NA	NA	NA	1.0529e+00	NA	NA	NA	NA	NA	h2_z_insignificant	NA	false	icd10-Z71-both_sexes.tsv.bgz	icd10-Z71-both_sexes.tsv.bgz.tbi	s3://pan-ukb-us-east-1/sumstats_flat_files/icd10-Z71-both_sexes.tsv.bgz	s3://pan-ukb-us-east-1/sumstats_flat_files_tabix/icd10-Z71-both_sexes.tsv.bgz.tbi	8f100740793a179a17f25ea6a48f0179	541417427	085f872588a6291fbffb5a6b437adb8c	1751190
icd10	Z72	both_sexes			Z72 Problems related to lifestyle	truncated: true	NA	Chapter XXI Factors influencing health status and contact with health services | Z70-Z76 Persons encountering health services in other circumstances | Z72 Problems related to lifestyle	21675	8893	12782	21311	8837	12474	AFR,CSA,EUR,MID	4	AFR,EUR	2	230	NA	294	NA	21081	70	6406	NA	8582	NA	399450	1529	5.6416e-01	NA	1.4719e-01	NA	1.4600e-02	2.4383e-01	1.0498e-01	NA	3.9871e-02	NA	2.4000e-03	8.1261e-02	3.2126e+00	NA	8.6444e-01	NA	6.5088e-02	1.1876e+00	5.9779e-01	NA	2.3416e-01	NA	1.0699e-02	3.9580e-01	5.3741e+00	NA	3.6917e+00	NA	6.0833e+00	3.0006e+00	1.0012e+00	NA	1.0286e+00	NA	1.0918e+00	1.0471e+00	PASS	NA	h2_z_insignificant	NA	PASS	h2_z_insignificant	false	icd10-Z72-both_sexes.tsv.bgz	icd10-Z72-both_sexes.tsv.bgz.tbi	s3://pan-ukb-us-east-1/sumstats_flat_files/icd10-Z72-both_sexes.tsv.bgz	s3://pan-ukb-us-east-1/sumstats_flat_files_tabix/icd10-Z72-both_sexes.tsv.bgz.tbi	177884aa9b5e0652d288bd8febd68bde	2178745528	a8bea18ac7d848d87a916d5b072dfe79	2221741
icd10	Z73	both_sexes			Z73 Problems related to life-management difficulty	truncated: true	NA	Chapter XXI Factors influencing health status and contact with health services | Z70-Z76 Persons encountering health services in other circumstances | Z73 Problems related to life-management difficulty	891	437	454	NA	NA	NA	EUR	1		0	NA	NA	NA	NA	891	NA	NA	NA	NA	NA	419640	NA	NA	NA	NA	NA	2.7000e-03	NA	NA	NA	NA	NA	2.3000e-03	NA	NA	NA	NA	NA	1.2790e-01	NA	NA	NA	NA	NA	1.0895e-01	NA	NA	NA	NA	NA	1.1739e+00	NA	NA	NA	NA	NA	1.0048e+00	NA	NA	NA	NA	NA	h2_z_insignificant	NA	false	icd10-Z73-both_sexes.tsv.bgz	icd10-Z73-both_sexes.tsv.bgz.tbi	s3://pan-ukb-us-east-1/sumstats_flat_files/icd10-Z73-both_sexes.tsv.bgz	s3://pan-ukb-us-east-1/sumstats_flat_files_tabix/icd10-Z73-both_sexes.tsv.bgz.tbi	83d526db38cf94e053a2973438302876	537208069	8d405dd878d2778dfe2fa2ee553a7eee	1750900
icd10	Z74	both_sexes			Z74 Problems related to care-provider dependency	truncated: true	NA	Chapter XXI Factors influencing health status and contact with health services | Z70-Z76 Persons encountering health services in other circumstances | Z74 Problems related to care-provider dependency	596	289	307	NA	NA	NA	EUR	1		0	NA	NA	NA	NA	596	NA	NA	NA	NA	NA	419935	NA	NA	NA	NA	NA	1.3000e-03	NA	NA	NA	NA	NA	2.1000e-03	NA	NA	NA	NA	NA	8.5698e-02	NA	NA	NA	NA	NA	1.3844e-01	NA	NA	NA	NA	NA	6.1905e-01	NA	NA	NA	NA	NA	1.0029e+00	NA	NA	NA	NA	NA	h2_z_insignificant	NA	false	icd10-Z74-both_sexes.tsv.bgz	icd10-Z74-both_sexes.tsv.bgz.tbi	s3://pan-ukb-us-east-1/sumstats_flat_files/icd10-Z74-both_sexes.tsv.bgz	s3://pan-ukb-us-east-1/sumstats_flat_files_tabix/icd10-Z74-both_sexes.tsv.bgz.tbi	26fb91b84ddaeb4e19154c8629be7cbc	533943194	753057694725ebb494292e089659a500	1751114
icd10	Z75	both_sexes			Z75 Problems related to medical facilities and other health care	truncated: true	NA	Chapter XXI Factors influencing health status and contact with health services | Z70-Z76 Persons encountering health services in other circumstances | Z75 Problems related to medical facilities and other health care	1075	449	626	NA	NA	NA	EUR	1		0	NA	NA	NA	NA	1075	NA	NA	NA	NA	NA	419456	NA	NA	NA	NA	NA	-6.0000e-04	NA	NA	NA	NA	NA	2.1000e-03	NA	NA	NA	NA	NA	-2.4397e-02	NA	NA	NA	NA	NA	8.5391e-02	NA	NA	NA	NA	NA	-2.8571e-01	NA	NA	NA	NA	NA	9.8754e-01	NA	NA	NA	NA	NA	h2_z_insignificant	NA	false	icd10-Z75-both_sexes.tsv.bgz	icd10-Z75-both_sexes.tsv.bgz.tbi	s3://pan-ukb-us-east-1/sumstats_flat_files/icd10-Z75-both_sexes.tsv.bgz	s3://pan-ukb-us-east-1/sumstats_flat_files_tabix/icd10-Z75-both_sexes.tsv.bgz.tbi	2e642d35db182915db562c6c54a8cd95	539032057	97998625b05cbfe50e6e1014c59c607a	1750876
icd10	Z76	both_sexes			Z76 Persons encountering health services in other circumstances	truncated: true	NA	Chapter XXI Factors influencing health status and contact with health services | Z70-Z76 Persons encountering health services in other circumstances | Z76 Persons encountering health services in other circumstances	209	127	82	NA	NA	NA	EUR	1		0	NA	NA	NA	NA	209	NA	NA	NA	NA	NA	420322	NA	NA	NA	NA	NA	5.1000e-03	NA	NA	NA	NA	NA	2.1000e-03	NA	NA	NA	NA	NA	8.1113e-01	NA	NA	NA	NA	NA	3.3399e-01	NA	NA	NA	NA	NA	2.4286e+00	NA	NA	NA	NA	NA	1.0132e+00	NA	NA	NA	NA	NA	h2_z_insignificant	NA	false	icd10-Z76-both_sexes.tsv.bgz	icd10-Z76-both_sexes.tsv.bgz.tbi	s3://pan-ukb-us-east-1/sumstats_flat_files/icd10-Z76-both_sexes.tsv.bgz	s3://pan-ukb-us-east-1/sumstats_flat_files_tabix/icd10-Z76-both_sexes.tsv.bgz.tbi	88ac149458cbb03b3c45454a83561423	520486484	34a8b21472d798f5b312965fbd32b895	1750114
icd10	Z80	both_sexes			Z80 Family history of malignant neoplasm	truncated: true	NA	Chapter XXI Factors influencing health status and contact with health services | Z80-Z99 Persons with potential health hazards related to family and personal history and certain conditions influencing health status | Z80 Family history of malignant neoplasm	12821	8321	4498	NA	NA	NA	AFR,CSA,EAS,EUR	4		0	110	NA	115	92	12504	NA	6526	NA	8761	2617	408027	NA	3.1471e-01	NA	1.0289e-01	2.7393e-01	6.6000e-03	NA	8.3253e-02	NA	4.0224e-02	1.2759e-01	2.1000e-03	NA	3.0137e+00	NA	1.1810e+00	1.5816e+00	4.1740e-02	NA	7.9723e-01	NA	4.6173e-01	7.3670e-01	1.3281e-02	NA	3.7802e+00	NA	2.5579e+00	2.1469e+00	3.1429e+00	NA	9.8836e-01	NA	9.8745e-01	1.0055e+00	1.0494e+00	NA	h2_z_insignificant	NA	h2_z_insignificant	h2_z_insignificant	h2_z_insignificant	NA	false	icd10-Z80-both_sexes.tsv.bgz	icd10-Z80-both_sexes.tsv.bgz.tbi	s3://pan-ukb-us-east-1/sumstats_flat_files/icd10-Z80-both_sexes.tsv.bgz	s3://pan-ukb-us-east-1/sumstats_flat_files_tabix/icd10-Z80-both_sexes.tsv.bgz.tbi	a13f0f6645560912b1c90d28abfa9146	1832673338	9600e6835d1c8553b35a63c73e12c7d2	2116437
icd10	Z81	both_sexes			Z81 Family history of mental and behavioural disorders	truncated: true	NA	Chapter XXI Factors influencing health status and contact with health services | Z80-Z99 Persons with potential health hazards related to family and personal history and certain conditions influencing health status | Z81 Family history of mental and behavioural disorders	175	103	72	NA	NA	NA	EUR	1		0	NA	NA	NA	NA	175	NA	NA	NA	NA	NA	420356	NA	NA	NA	NA	NA	5.0000e-03	NA	NA	NA	NA	NA	2.0000e-03	NA	NA	NA	NA	NA	9.2541e-01	NA	NA	NA	NA	NA	3.7016e-01	NA	NA	NA	NA	NA	2.5000e+00	NA	NA	NA	NA	NA	9.3116e-01	NA	NA	NA	NA	NA	h2_z_insignificant	NA	false	icd10-Z81-both_sexes.tsv.bgz	icd10-Z81-both_sexes.tsv.bgz.tbi	s3://pan-ukb-us-east-1/sumstats_flat_files/icd10-Z81-both_sexes.tsv.bgz	s3://pan-ukb-us-east-1/sumstats_flat_files_tabix/icd10-Z81-both_sexes.tsv.bgz.tbi	9b77fda78dca712b9b1420a5ec65c10e	517481062	11ee9c83e06d69d5fd0cbb05c5fa2086	1749917
icd10	Z82	both_sexes			Z82 Family history of certain disabilities and chronic diseases leading to disablement	truncated: true	NA	Chapter XXI Factors influencing health status and contact with health services | Z80-Z99 Persons with potential health hazards related to family and personal history and certain conditions influencing health status | Z82 Family history of certain disabilities and chronic diseases leading to disablement	17379	7476	9903	16517	7105	9412	AFR,CSA,EAS,EUR,MID	5	EUR,MID	2	138	NA	665	59	16431	86	6498	NA	8211	2650	404100	1513	2.7212e-01	NA	1.5171e-01	2.8481e-01	1.0600e-02	3.0579e-01	9.2641e-02	NA	4.7337e-02	8.5210e-02	2.4000e-03	6.9359e-02	2.2124e+00	NA	5.2557e-01	2.2406e+00	5.5680e-02	1.3029e+00	7.5321e-01	NA	1.6399e-01	6.7033e-01	1.2607e-02	2.9551e-01	2.9373e+00	NA	3.2048e+00	3.3425e+00	4.4167e+00	4.4089e+00	9.8493e-01	NA	1.0058e+00	1.0284e+00	1.0572e+00	1.0537e+00	h2_z_insignificant	NA	h2_z_insignificant	h2_z_insignificant	PASS	PASS	false	icd10-Z82-both_sexes.tsv.bgz	icd10-Z82-both_sexes.tsv.bgz.tbi	s3://pan-ukb-us-east-1/sumstats_flat_files/icd10-Z82-both_sexes.tsv.bgz	s3://pan-ukb-us-east-1/sumstats_flat_files_tabix/icd10-Z82-both_sexes.tsv.bgz.tbi	41a1599f570789edfda00ef8fbd3930d	2394623715	acc866a3e203c04ba5ff897f9064a065	2258648
icd10	Z83	both_sexes			Z83 Family history of other specific disorders	truncated: true	NA	Chapter XXI Factors influencing health status and contact with health services | Z80-Z99 Persons with potential health hazards related to family and personal history and certain conditions influencing health status | Z83 Family history of other specific disorders	3084	1987	1096	NA	NA	NA	AFR,CSA,EUR	3		0	69	NA	82	NA	2933	NA	6567	NA	8794	NA	417598	NA	1.3760e-01	NA	4.1026e-02	NA	7.0000e-04	NA	8.1381e-02	NA	4.1182e-02	NA	2.1000e-03	NA	1.8621e+00	NA	6.0716e-01	NA	1.2849e-02	NA	1.1013e+00	NA	6.0946e-01	NA	3.8548e-02	NA	1.6908e+00	NA	9.9623e-01	NA	3.3333e-01	NA	1.0111e+00	NA	1.0052e+00	NA	1.0142e+00	NA	h2_z_insignificant	NA	h2_z_insignificant	NA	h2_z_insignificant	NA	false	icd10-Z83-both_sexes.tsv.bgz	icd10-Z83-both_sexes.tsv.bgz.tbi	s3://pan-ukb-us-east-1/sumstats_flat_files/icd10-Z83-both_sexes.tsv.bgz	s3://pan-ukb-us-east-1/sumstats_flat_files_tabix/icd10-Z83-both_sexes.tsv.bgz.tbi	9d2ee59b498baa9879bc442660741ba6	1565034386	770bfac0cc7ed29062512ce6a4991661	2042990
icd10	Z84	both_sexes			Z84 Family history of other conditions	truncated: true	NA	Chapter XXI Factors influencing health status and contact with health services | Z80-Z99 Persons with potential health hazards related to family and personal history and certain conditions influencing health status | Z84 Family history of other conditions	195	114	81	NA	NA	NA	EUR	1		0	NA	NA	NA	NA	195	NA	NA	NA	NA	NA	420336	NA	NA	NA	NA	NA	7.0000e-04	NA	NA	NA	NA	NA	2.1000e-03	NA	NA	NA	NA	NA	1.1811e-01	NA	NA	NA	NA	NA	3.5434e-01	NA	NA	NA	NA	NA	3.3333e-01	NA	NA	NA	NA	NA	1.0006e+00	NA	NA	NA	NA	NA	h2_z_insignificant	NA	false	icd10-Z84-both_sexes.tsv.bgz	icd10-Z84-both_sexes.tsv.bgz.tbi	s3://pan-ukb-us-east-1/sumstats_flat_files/icd10-Z84-both_sexes.tsv.bgz	s3://pan-ukb-us-east-1/sumstats_flat_files_tabix/icd10-Z84-both_sexes.tsv.bgz.tbi	2af7a65d52885b91dfac9f1589842ba1	518215948	c6ae29800116b9d863809a2516c3bb1f	1749747
icd10	Z85	both_sexes			Z85 Personal history of malignant neoplasm	truncated: true	NA	Chapter XXI Factors influencing health status and contact with health services | Z80-Z99 Persons with potential health hazards related to family and personal history and certain conditions influencing health status | Z85 Personal history of malignant neoplasm	31147	17199	13948	NA	NA	NA	AFR,AMR,CSA,EAS,EUR,MID	6		0	304	53	302	108	30310	70	6332	927	8574	2601	390221	1529	2.0076e-01	1.0132e+00	3.0423e-02	-2.6687e-01	7.4000e-03	3.3517e-01	8.5440e-02	2.6502e-01	4.6544e-02	1.1761e-01	2.4000e-03	1.1470e-01	9.4909e-01	4.3015e+00	1.7543e-01	-1.3830e+00	2.6248e-02	1.6325e+00	4.0392e-01	1.1251e+00	2.6839e-01	6.0951e-01	8.5129e-03	5.5865e-01	2.3497e+00	3.8231e+00	6.5364e-01	-2.2691e+00	3.0833e+00	2.9222e+00	1.0038e+00	1.0015e+00	1.0223e+00	9.9896e-01	1.0369e+00	1.0423e+00	h2_z_insignificant	n_too_low	h2_z_insignificant	h2_z_insignificant	h2_z_insignificant	h2_z_insignificant	false	icd10-Z85-both_sexes.tsv.bgz	icd10-Z85-both_sexes.tsv.bgz.tbi	s3://pan-ukb-us-east-1/sumstats_flat_files/icd10-Z85-both_sexes.tsv.bgz	s3://pan-ukb-us-east-1/sumstats_flat_files_tabix/icd10-Z85-both_sexes.tsv.bgz.tbi	20c8f4cb40261418c0c5591e29fc6692	2357424655	bf65c1ad82c47bf7990ccf8e8dcbb58b	2246069
icd10	Z86	both_sexes			Z86 Personal history of certain other diseases	truncated: true	NA	Chapter XXI Factors influencing health status and contact with health services | Z80-Z99 Persons with potential health hazards related to family and personal history and certain conditions influencing health status | Z86 Personal history of certain other diseases	67011	30811	36198	64823	29783	35038	AFR,AMR,CSA,EAS,EUR,MID	6	EUR,MID	2	798	131	1069	190	64593	230	5838	849	7807	2519	355938	1369	7.2120e-02	4.8923e-02	1.1702e-01	2.3824e-01	2.2100e-02	4.9425e-01	7.2405e-02	6.8648e-01	3.3501e-02	1.0193e-01	2.6000e-03	1.1221e-01	1.9010e-01	1.2182e-01	3.0820e-01	8.5927e-01	5.1212e-02	1.1844e+00	1.9085e-01	1.7094e+00	8.8231e-02	3.6764e-01	6.0249e-03	2.6891e-01	9.9606e-01	7.1266e-02	3.4931e+00	2.3373e+00	8.5000e+00	4.4046e+00	9.6815e-01	9.5717e-01	9.9663e-01	1.0322e+00	1.0925e+00	9.3855e-01	h2_z_insignificant	n_too_low	h2_z_insignificant	h2_z_insignificant	PASS	PASS	false	icd10-Z86-both_sexes.tsv.bgz	icd10-Z86-both_sexes.tsv.bgz.tbi	s3://pan-ukb-us-east-1/sumstats_flat_files/icd10-Z86-both_sexes.tsv.bgz	s3://pan-ukb-us-east-1/sumstats_flat_files_tabix/icd10-Z86-both_sexes.tsv.bgz.tbi	0ee7acf9137c530f76169a5af280a95a	2737631976	792474d1ea8ac2e90f06cdafe5b9f25d	2315501
icd10	Z87	both_sexes			Z87 Personal history of other diseases and conditions	truncated: true	NA	Chapter XXI Factors influencing health status and contact with health services | Z80-Z99 Persons with potential health hazards related to family and personal history and certain conditions influencing health status | Z87 Personal history of other diseases and conditions	33894	17335	16558	NA	NA	NA	AFR,AMR,CSA,EAS,EUR,MID	6		0	469	64	651	114	32461	135	6167	916	8225	2595	388070	1464	1.8849e-01	1.2834e-01	2.1201e-01	-1.0969e-02	7.7000e-03	1.3521e-01	6.5165e-02	2.2861e-01	4.4281e-02	9.6948e-02	2.4000e-03	1.2555e-01	6.7664e-01	4.8373e-01	7.4403e-01	-5.4839e-02	2.6199e-02	4.3602e-01	2.3394e-01	8.6169e-01	1.5540e-01	4.8470e-01	8.1658e-03	4.0488e-01	2.8924e+00	5.6138e-01	4.7878e+00	-1.1314e-01	3.2083e+00	1.0769e+00	1.0084e+00	1.0182e+00	9.9379e-01	1.0077e+00	1.0486e+00	1.0261e+00	h2_z_insignificant	n_too_low	not_EUR_plus_1	h2_z_insignificant	h2_z_insignificant	h2_z_insignificant	false	icd10-Z87-both_sexes.tsv.bgz	icd10-Z87-both_sexes.tsv.bgz.tbi	s3://pan-ukb-us-east-1/sumstats_flat_files/icd10-Z87-both_sexes.tsv.bgz	s3://pan-ukb-us-east-1/sumstats_flat_files_tabix/icd10-Z87-both_sexes.tsv.bgz.tbi	c45249472bbde6c0e41ae6f499736d43	2380172539	f0167e3b2cf3f0cf330f9bd6cdd2b3e7	2248555
icd10	Z88	both_sexes			Z88 Personal history of allergy to drugs, medicaments and biologocal substances	truncated: true	NA	Chapter XXI Factors influencing health status and contact with health services | Z80-Z99 Persons with potential health hazards related to family and personal history and certain conditions influencing health status | Z88 Personal history of allergy to drugs, medicaments and biologocal substances	33985	22809	11175	33151	22147	11003	AFR,AMR,CSA,EAS,EUR,MID	6	CSA,EUR	2	510	55	638	161	32513	108	6126	925	8238	2548	388018	1491	1.0577e-01	1.0782e-01	2.0942e-01	2.4153e-01	1.5300e-02	1.9565e-01	8.9161e-02	2.2653e-01	4.4287e-02	1.0328e-01	2.5000e-03	1.1911e-01	3.6081e-01	4.4705e-01	7.4406e-01	9.6576e-01	5.2007e-02	7.2223e-01	3.0416e-01	9.3928e-01	1.5735e-01	4.1296e-01	8.4978e-03	4.3970e-01	1.1862e+00	4.7595e-01	4.7287e+00	2.3387e+00	6.1200e+00	1.6426e+00	9.8552e-01	1.0205e+00	1.0093e+00	1.0117e+00	1.0725e+00	1.0389e+00	h2_z_insignificant	n_too_low	PASS	h2_z_insignificant	PASS	h2_z_insignificant	false	icd10-Z88-both_sexes.tsv.bgz	icd10-Z88-both_sexes.tsv.bgz.tbi	s3://pan-ukb-us-east-1/sumstats_flat_files/icd10-Z88-both_sexes.tsv.bgz	s3://pan-ukb-us-east-1/sumstats_flat_files_tabix/icd10-Z88-both_sexes.tsv.bgz.tbi	e0a570434ad0002498fe7729c263bdca	2668533980	bea98816a2ec9d5d6e1e889e31af150d	2310455
icd10	Z89	both_sexes			Z89 Acquired absence of limb	truncated: true	NA	Chapter XXI Factors influencing health status and contact with health services | Z80-Z99 Persons with potential health hazards related to family and personal history and certain conditions influencing health status | Z89 Acquired absence of limb	598	174	424	NA	NA	NA	EUR	1		0	NA	NA	NA	NA	598	NA	NA	NA	NA	NA	419933	NA	NA	NA	NA	NA	3.8000e-03	NA	NA	NA	NA	NA	2.1000e-03	NA	NA	NA	NA	NA	2.4981e-01	NA	NA	NA	NA	NA	1.3805e-01	NA	NA	NA	NA	NA	1.8095e+00	NA	NA	NA	NA	NA	1.0243e+00	NA	NA	NA	NA	NA	h2_z_insignificant	NA	false	icd10-Z89-both_sexes.tsv.bgz	icd10-Z89-both_sexes.tsv.bgz.tbi	s3://pan-ukb-us-east-1/sumstats_flat_files/icd10-Z89-both_sexes.tsv.bgz	s3://pan-ukb-us-east-1/sumstats_flat_files_tabix/icd10-Z89-both_sexes.tsv.bgz.tbi	b21a211bdf69ec125a14f178cf005b39	533388654	95593b798663dc193cbc00b966850b53	1750572
icd10	Z90	both_sexes			Z90 Acquired absence of organs, not elsewhere classified	truncated: true	NA	Chapter XXI Factors influencing health status and contact with health services | Z80-Z99 Persons with potential health hazards related to family and personal history and certain conditions influencing health status | Z90 Acquired absence of organs, not elsewhere classified	20771	14210	6561	NA	NA	NA	AFR,CSA,EAS,EUR,MID	5		0	312	NA	285	75	20049	50	6324	NA	8591	2634	400482	1549	4.0891e-02	NA	1.2804e-01	1.0754e-01	9.9000e-03	3.9575e-01	8.3232e-02	NA	4.0857e-02	1.1231e-01	2.3000e-03	1.0403e-01	1.9005e-01	NA	7.6808e-01	7.1458e-01	4.5598e-02	2.4175e+00	3.8685e-01	NA	2.4510e-01	7.4628e-01	1.0593e-02	6.3548e-01	4.9129e-01	NA	3.1338e+00	9.5753e-01	4.3043e+00	3.8043e+00	1.0107e+00	NA	1.0284e+00	1.0020e+00	1.0382e+00	1.0551e+00	h2_z_insignificant	NA	h2_z_insignificant	h2_z_insignificant	not_EUR_plus_1	h2_z_insignificant	false	icd10-Z90-both_sexes.tsv.bgz	icd10-Z90-both_sexes.tsv.bgz.tbi	s3://pan-ukb-us-east-1/sumstats_flat_files/icd10-Z90-both_sexes.tsv.bgz	s3://pan-ukb-us-east-1/sumstats_flat_files_tabix/icd10-Z90-both_sexes.tsv.bgz.tbi	ca6e958910d8148d56bd601536d171e3	2139508829	f243c623f51cd8086e68f1d51e5927b7	2192280
icd10	Z91	both_sexes			Z91 Personal history of risk-factors, not elsewhere classified	truncated: true	NA	Chapter XXI Factors influencing health status and contact with health services | Z80-Z99 Persons with potential health hazards related to family and personal history and certain conditions influencing health status | Z91 Personal history of risk-factors, not elsewhere classified	7694	5069	2625	NA	NA	NA	AFR,CSA,EUR	3		0	137	NA	112	NA	7445	NA	6499	NA	8764	NA	413086	NA	1.3044e-01	NA	1.5139e-01	NA	-2.0000e-04	NA	8.8587e-02	NA	4.2517e-02	NA	2.5000e-03	NA	1.0660e+00	NA	1.7723e+00	NA	-1.8258e-03	NA	7.2400e-01	NA	4.9773e-01	NA	2.2822e-02	NA	1.4724e+00	NA	3.5607e+00	NA	-8.0000e-02	NA	1.0117e+00	NA	1.0189e+00	NA	1.0216e+00	NA	h2_z_insignificant	NA	h2_z_insignificant	NA	h2_z_insignificant	NA	false	icd10-Z91-both_sexes.tsv.bgz	icd10-Z91-both_sexes.tsv.bgz.tbi	s3://pan-ukb-us-east-1/sumstats_flat_files/icd10-Z91-both_sexes.tsv.bgz	s3://pan-ukb-us-east-1/sumstats_flat_files_tabix/icd10-Z91-both_sexes.tsv.bgz.tbi	fdf82ca32884b6de9fa26f30050c3f1a	1621465868	c8d37d9f4a1c3a9a035a3bc47c86aee4	2052737
icd10	Z92	both_sexes			Z92 Personal history of medical treatment	truncated: true	NA	Chapter XXI Factors influencing health status and contact with health services | Z80-Z99 Persons with potential health hazards related to family and personal history and certain conditions influencing health status | Z92 Personal history of medical treatment	41524	17523	24000	NA	NA	NA	AFR,AMR,CSA,EAS,EUR,MID	6		0	455	73	895	114	39866	121	6181	907	7981	2595	380665	1478	2.8651e-01	1.1892e+00	1.4020e-01	2.2136e-01	1.6000e-02	2.1739e-01	1.1268e-01	3.7043e-01	4.0939e-02	9.7829e-02	2.6000e-03	9.4319e-02	1.0479e+00	4.1344e+00	4.0774e-01	1.1067e+00	4.8212e-02	7.4859e-01	4.1210e-01	1.2878e+00	1.1906e-01	4.8910e-01	7.8345e-03	3.2479e-01	2.5427e+00	3.2104e+00	3.4246e+00	2.2627e+00	6.1538e+00	2.3048e+00	9.7483e-01	1.0363e+00	1.0185e+00	1.0197e+00	1.0991e+00	1.0304e+00	h2_z_insignificant	n_too_low	h2_z_insignificant	h2_z_insignificant	not_EUR_plus_1	h2_z_insignificant	false	icd10-Z92-both_sexes.tsv.bgz	icd10-Z92-both_sexes.tsv.bgz.tbi	s3://pan-ukb-us-east-1/sumstats_flat_files/icd10-Z92-both_sexes.tsv.bgz	s3://pan-ukb-us-east-1/sumstats_flat_files_tabix/icd10-Z92-both_sexes.tsv.bgz.tbi	68c70a7108380fab7ccd250fa9844688	2386845393	494469c67f6d12bfd214c566ddc913d5	2248764
icd10	Z93	both_sexes			Z93 Artificial opening status	truncated: true	NA	Chapter XXI Factors influencing health status and contact with health services | Z80-Z99 Persons with potential health hazards related to family and personal history and certain conditions influencing health status | Z93 Artificial opening status	3777	1589	2188	NA	NA	NA	EUR	1		0	NA	NA	NA	NA	3777	NA	NA	NA	NA	NA	416754	NA	NA	NA	NA	NA	-7.0000e-04	NA	NA	NA	NA	NA	1.9000e-03	NA	NA	NA	NA	NA	-1.0584e-02	NA	NA	NA	NA	NA	2.8728e-02	NA	NA	NA	NA	NA	-3.6842e-01	NA	NA	NA	NA	NA	1.0482e+00	NA	NA	NA	NA	NA	h2_z_insignificant	NA	false	icd10-Z93-both_sexes.tsv.bgz	icd10-Z93-both_sexes.tsv.bgz.tbi	s3://pan-ukb-us-east-1/sumstats_flat_files/icd10-Z93-both_sexes.tsv.bgz	s3://pan-ukb-us-east-1/sumstats_flat_files_tabix/icd10-Z93-both_sexes.tsv.bgz.tbi	5231575fef478273ede248f6eb7097bc	546785220	f44908501943b51fe9a8a793215db9cf	1751163
icd10	Z94	both_sexes			Z94 Transplanted organ and tissue status	truncated: true	NA	Chapter XXI Factors influencing health status and contact with health services | Z80-Z99 Persons with potential health hazards related to family and personal history and certain conditions influencing health status | Z94 Transplanted organ and tissue status	1278	501	777	NA	NA	NA	EUR	1		0	NA	NA	NA	NA	1278	NA	NA	NA	NA	NA	419253	NA	NA	NA	NA	NA	2.0000e-03	NA	NA	NA	NA	NA	2.1000e-03	NA	NA	NA	NA	NA	7.0724e-02	NA	NA	NA	NA	NA	7.4260e-02	NA	NA	NA	NA	NA	9.5238e-01	NA	NA	NA	NA	NA	1.0135e+00	NA	NA	NA	NA	NA	h2_z_insignificant	NA	false	icd10-Z94-both_sexes.tsv.bgz	icd10-Z94-both_sexes.tsv.bgz.tbi	s3://pan-ukb-us-east-1/sumstats_flat_files/icd10-Z94-both_sexes.tsv.bgz	s3://pan-ukb-us-east-1/sumstats_flat_files_tabix/icd10-Z94-both_sexes.tsv.bgz.tbi	784cb8d244e4599bd51e1f55f8c8161c	540343543	ae6c725aaa5df9f80122cc9a5161ea3f	1751265
icd10	Z95	both_sexes			Z95 Presence of cardiac and vascular implants and grafts	truncated: true	NA	Chapter XXI Factors influencing health status and contact with health services | Z80-Z99 Persons with potential health hazards related to family and personal history and certain conditions influencing health status | Z95 Presence of cardiac and vascular implants and grafts	16581	3985	12596	16410	3921	12489	AFR,CSA,EUR,MID	4	CSA,EUR	2	104	NA	636	NA	15774	67	6532	NA	8240	NA	404757	1532	3.9114e-02	NA	2.2138e-01	NA	1.4400e-02	1.0772e-01	7.7961e-02	NA	3.8666e-02	NA	2.7000e-03	1.5838e-01	3.9022e-01	NA	7.8806e-01	NA	7.7738e-02	5.4009e-01	7.7776e-01	NA	1.3764e-01	NA	1.4576e-02	7.9411e-01	5.0172e-01	NA	5.7254e+00	NA	5.3333e+00	6.8012e-01	1.0291e+00	NA	9.6161e-01	NA	1.0691e+00	1.0401e+00	h2_z_insignificant	NA	PASS	NA	PASS	h2_z_insignificant	false	icd10-Z95-both_sexes.tsv.bgz	icd10-Z95-both_sexes.tsv.bgz.tbi	s3://pan-ukb-us-east-1/sumstats_flat_files/icd10-Z95-both_sexes.tsv.bgz	s3://pan-ukb-us-east-1/sumstats_flat_files_tabix/icd10-Z95-both_sexes.tsv.bgz.tbi	5caed705b94ac2f4cc462323f903972e	2150845659	9393a52f5df8f4b92bcaf0d804295470	2209452
icd10	Z96	both_sexes			Z96 Presence of other functional implants	truncated: true	NA	Chapter XXI Factors influencing health status and contact with health services | Z80-Z99 Persons with potential health hazards related to family and personal history and certain conditions influencing health status | Z96 Presence of other functional implants	25454	13673	11779	NA	NA	NA	AFR,CSA,EAS,EUR,MID	5		0	338	NA	604	89	24348	75	6298	NA	8272	2620	396183	1524	-4.1580e-02	NA	6.8539e-02	-3.1258e-01	1.5400e-02	4.5624e-01	8.3516e-02	NA	4.7372e-02	1.8665e-01	2.5000e-03	1.2310e-01	-1.8347e-01	NA	2.5184e-01	-1.8460e+00	6.2603e-02	2.1238e+00	3.6851e-01	NA	1.7407e-01	1.1023e+00	1.0163e-02	5.7303e-01	-4.9787e-01	NA	1.4468e+00	-1.6746e+00	6.1600e+00	3.7063e+00	1.0087e+00	NA	9.8110e-01	9.9820e-01	1.0465e+00	1.0460e+00	h2_z_insignificant	NA	h2_z_insignificant	h2_z_insignificant	not_EUR_plus_1	h2_z_insignificant	false	icd10-Z96-both_sexes.tsv.bgz	icd10-Z96-both_sexes.tsv.bgz.tbi	s3://pan-ukb-us-east-1/sumstats_flat_files/icd10-Z96-both_sexes.tsv.bgz	s3://pan-ukb-us-east-1/sumstats_flat_files_tabix/icd10-Z96-both_sexes.tsv.bgz.tbi	dbf0c80ea7b998f7fc902f97e0e0c411	2160991844	b9478753738b524acb24ee3d1807f24a	2194296
icd10	Z97	both_sexes			Z97 Presence of other devices	truncated: true	NA	Chapter XXI Factors influencing health status and contact with health services | Z80-Z99 Persons with potential health hazards related to family and personal history and certain conditions influencing health status | Z97 Presence of other devices	1458	928	530	NA	NA	NA	EUR	1		0	NA	NA	NA	NA	1458	NA	NA	NA	NA	NA	419073	NA	NA	NA	NA	NA	1.8000e-03	NA	NA	NA	NA	NA	2.3000e-03	NA	NA	NA	NA	NA	5.7266e-02	NA	NA	NA	NA	NA	7.3173e-02	NA	NA	NA	NA	NA	7.8261e-01	NA	NA	NA	NA	NA	1.0295e+00	NA	NA	NA	NA	NA	h2_z_insignificant	NA	false	icd10-Z97-both_sexes.tsv.bgz	icd10-Z97-both_sexes.tsv.bgz.tbi	s3://pan-ukb-us-east-1/sumstats_flat_files/icd10-Z97-both_sexes.tsv.bgz	s3://pan-ukb-us-east-1/sumstats_flat_files_tabix/icd10-Z97-both_sexes.tsv.bgz.tbi	c43fc120c088554b580cf991b72a5b4a	541249298	9d15da11cd3c34cfcfc13158a5047090	1751221
icd10	Z98	both_sexes			Z98 Other postsurgical states	truncated: true	NA	Chapter XXI Factors influencing health status and contact with health services | Z80-Z99 Persons with potential health hazards related to family and personal history and certain conditions influencing health status | Z98 Other postsurgical states	4671	2435	2236	NA	NA	NA	AFR,CSA,EUR	3		0	57	NA	60	NA	4554	NA	6579	NA	8816	NA	415977	NA	1.4980e-01	NA	7.0270e-02	NA	2.7000e-03	NA	9.6981e-02	NA	4.2287e-02	NA	2.3000e-03	NA	2.3434e+00	NA	1.3215e+00	NA	3.5437e-02	NA	1.5171e+00	NA	7.9522e-01	NA	3.0187e-02	NA	1.5447e+00	NA	1.6618e+00	NA	1.1739e+00	NA	1.0248e+00	NA	1.0102e+00	NA	1.0168e+00	NA	h2_z_insignificant	NA	h2_z_insignificant	NA	h2_z_insignificant	NA	false	icd10-Z98-both_sexes.tsv.bgz	icd10-Z98-both_sexes.tsv.bgz.tbi	s3://pan-ukb-us-east-1/sumstats_flat_files/icd10-Z98-both_sexes.tsv.bgz	s3://pan-ukb-us-east-1/sumstats_flat_files_tabix/icd10-Z98-both_sexes.tsv.bgz.tbi	318cc985250c23364c0cbbdfa447b3bb	1565676799	e406b750394ad583e4a69a2f4a94ae84	2043335
icd10	Z99	both_sexes			Z99 Dependence on enabling machines and devices, not elsewhere classified	truncated: true	NA	Chapter XXI Factors influencing health status and contact with health services | Z80-Z99 Persons with potential health hazards related to family and personal history and certain conditions influencing health status | Z99 Dependence on enabling machines and devices, not elsewhere classified	2463	1024	1439	NA	NA	NA	AFR,CSA,EUR	3		0	60	NA	81	NA	2322	NA	6576	NA	8795	NA	418209	NA	1.7518e-01	NA	6.7971e-02	NA	3.3000e-03	NA	7.8420e-02	NA	4.1481e-02	NA	2.2000e-03	NA	2.6354e+00	NA	1.0153e+00	NA	7.2641e-02	NA	1.1797e+00	NA	6.1964e-01	NA	4.8427e-02	NA	2.2339e+00	NA	1.6386e+00	NA	1.5000e+00	NA	9.9494e-01	NA	1.0220e+00	NA	1.0224e+00	NA	h2_z_insignificant	NA	h2_z_insignificant	NA	h2_z_insignificant	NA	false	icd10-Z99-both_sexes.tsv.bgz	icd10-Z99-both_sexes.tsv.bgz.tbi	s3://pan-ukb-us-east-1/sumstats_flat_files/icd10-Z99-both_sexes.tsv.bgz	s3://pan-ukb-us-east-1/sumstats_flat_files_tabix/icd10-Z99-both_sexes.tsv.bgz.tbi	8c155a819ae6a708c5072ebb34343ffd	1551857008	17a2aaf8c0895acb2f4927340f725e7b	2041184
phecode	008	both_sexes			Intestinal infection	NA	NA	infectious diseases	13705	7697	6008	NA	NA	NA	AFR,CSA,EAS,EUR,MID	5		0	215	NA	326	53	13044	67	6421	NA	8550	2656	407487	1532	5.6965e-02	NA	1.4920e-01	9.7582e-02	3.4000e-03	1.4265e-01	7.8058e-02	NA	4.1570e-02	9.4521e-02	2.2000e-03	9.3584e-02	3.3963e-01	NA	8.1692e-01	8.2885e-01	2.0886e-02	7.1520e-01	4.6539e-01	NA	2.2762e-01	8.0285e-01	1.3514e-02	4.6921e-01	7.2978e-01	NA	3.5890e+00	1.0324e+00	1.5455e+00	1.5243e+00	9.9344e-01	NA	1.0061e+00	9.8062e-01	1.0206e+00	1.0528e+00	h2_z_insignificant	NA	h2_z_insignificant	h2_z_insignificant	h2_z_insignificant	h2_z_insignificant	false	phecode-008-both_sexes.tsv.bgz	phecode-008-both_sexes.tsv.bgz.tbi	s3://pan-ukb-us-east-1/sumstats_flat_files/phecode-008-both_sexes.tsv.bgz	s3://pan-ukb-us-east-1/sumstats_flat_files_tabix/phecode-008-both_sexes.tsv.bgz.tbi	0b9f6264a8b4eac578e46d369d89603b	2122918623	b99f8f111d72a3ad6236a8a8dca9838f	2189736
phecode	008.5	both_sexes			Bacterial enteritis	NA	NA	infectious diseases	3461	1851	1610	NA	NA	NA	AFR,CSA,EUR	3		0	89	NA	97	NA	3275	NA	6421	NA	8550	NA	407487	NA	-2.1977e-01	NA	1.9539e-01	NA	3.4000e-03	NA	8.0614e-02	NA	4.4026e-02	NA	2.6000e-03	NA	-2.4243e+00	NA	2.4974e+00	NA	5.6304e-02	NA	8.8925e-01	NA	5.6274e-01	NA	4.3056e-02	NA	-2.7262e+00	NA	4.4379e+00	NA	1.3077e+00	NA	1.0233e+00	NA	1.0163e+00	NA	1.0346e+00	NA	h2_z_insignificant	NA	not_EUR_plus_1	NA	h2_z_insignificant	NA	false	phecode-008.5-both_sexes.tsv.bgz	phecode-008.5-both_sexes.tsv.bgz.tbi	s3://pan-ukb-us-east-1/sumstats_flat_files/phecode-008.5-both_sexes.tsv.bgz	s3://pan-ukb-us-east-1/sumstats_flat_files_tabix/phecode-008.5-both_sexes.tsv.bgz.tbi	7679f578b759cfd1eb1b002a7cfa2ea1	1581682738	a71b00339242f3db0c064cfd3104567d	2045950
phecode	008.52	both_sexes			Intestinal infection due to C. difficile	NA	NA	infectious diseases	858	436	422	NA	NA	NA	EUR	1		0	NA	NA	NA	NA	858	NA	NA	NA	NA	NA	407487	NA	NA	NA	NA	NA	6.4000e-03	NA	NA	NA	NA	NA	2.2000e-03	NA	NA	NA	NA	NA	3.0523e-01	NA	NA	NA	NA	NA	1.0492e-01	NA	NA	NA	NA	NA	2.9091e+00	NA	NA	NA	NA	NA	1.0248e+00	NA	NA	NA	NA	NA	h2_z_insignificant	NA	false	phecode-008.52-both_sexes.tsv.bgz	phecode-008.52-both_sexes.tsv.bgz.tbi	s3://pan-ukb-us-east-1/sumstats_flat_files/phecode-008.52-both_sexes.tsv.bgz	s3://pan-ukb-us-east-1/sumstats_flat_files_tabix/phecode-008.52-both_sexes.tsv.bgz.tbi	c8f5c047bc3854e88cb45d5b586f7fa7	537024740	68a5b7b13098349ab4fc3383e0f48709	1750772
phecode	008.6	both_sexes			Viral Enteritis	NA	NA	infectious diseases	1114	631	483	NA	NA	NA	EUR	1		0	NA	NA	NA	NA	1114	NA	NA	NA	NA	NA	407487	NA	NA	NA	NA	NA	3.0000e-04	NA	NA	NA	NA	NA	2.3000e-03	NA	NA	NA	NA	NA	1.1579e-02	NA	NA	NA	NA	NA	8.8773e-02	NA	NA	NA	NA	NA	1.3043e-01	NA	NA	NA	NA	NA	1.0026e+00	NA	NA	NA	NA	NA	h2_z_insignificant	NA	false	phecode-008.6-both_sexes.tsv.bgz	phecode-008.6-both_sexes.tsv.bgz.tbi	s3://pan-ukb-us-east-1/sumstats_flat_files/phecode-008.6-both_sexes.tsv.bgz	s3://pan-ukb-us-east-1/sumstats_flat_files_tabix/phecode-008.6-both_sexes.tsv.bgz.tbi	aa8fe2bd9c2a4f8a63a492fa3ad99a9f	538939922	6d7a4fdbb56bd0ae42c7d3875557046d	1751092
phecode	010	both_sexes			Tuberculosis	NA	NA	infectious diseases	266	105	161	NA	NA	NA	CSA,EUR	2		0	NA	NA	77	NA	189	NA	NA	NA	8295	NA	401597	NA	NA	NA	2.5838e-01	NA	3.0000e-03	NA	NA	NA	4.8482e-02	NA	2.1000e-03	NA	NA	NA	3.8368e+00	NA	5.0004e-01	NA	NA	NA	7.1994e-01	NA	3.5003e-01	NA	NA	NA	5.3294e+00	NA	1.4286e+00	NA	NA	NA	1.0238e+00	NA	1.0022e+00	NA	NA	NA	not_EUR_plus_1	NA	h2_z_insignificant	NA	false	phecode-010-both_sexes.tsv.bgz	phecode-010-both_sexes.tsv.bgz.tbi	s3://pan-ukb-us-east-1/sumstats_flat_files/phecode-010-both_sexes.tsv.bgz	s3://pan-ukb-us-east-1/sumstats_flat_files_tabix/phecode-010-both_sexes.tsv.bgz.tbi	02343da821784372c19c91f337bce502	1007456113	e4e8943d1bdf8f42e49577ae82688b9e	1912815
phecode	038	both_sexes			Septicemia	NA	NA	infectious diseases	6087	2741	3346	NA	NA	NA	AFR,CSA,EUR	3		0	97	NA	145	NA	5845	NA	6279	NA	8295	NA	401597	NA	2.0000e-01	NA	1.3398e-01	NA	2.3000e-03	NA	1.0188e-01	NA	4.2702e-02	NA	2.3000e-03	NA	2.0392e+00	NA	1.2500e+00	NA	2.4485e-02	NA	1.0388e+00	NA	3.9841e-01	NA	2.4485e-02	NA	1.9630e+00	NA	3.1375e+00	NA	1.0000e+00	NA	1.0233e+00	NA	1.0021e+00	NA	1.0164e+00	NA	h2_z_insignificant	NA	h2_z_insignificant	NA	h2_z_insignificant	NA	false	phecode-038-both_sexes.tsv.bgz	phecode-038-both_sexes.tsv.bgz.tbi	s3://pan-ukb-us-east-1/sumstats_flat_files/phecode-038-both_sexes.tsv.bgz	s3://pan-ukb-us-east-1/sumstats_flat_files_tabix/phecode-038-both_sexes.tsv.bgz.tbi	2af500825dc1414362e4bb76dec1e2be	1605474106	0a00ec4e29c012373bb41367bc0e413e	2049972
phecode	038.1	both_sexes			Gram negative septicemia	NA	NA	infectious diseases	1263	525	738	NA	NA	NA	EUR	1		0	NA	NA	NA	NA	1263	NA	NA	NA	NA	NA	401597	NA	NA	NA	NA	NA	-5.0000e-04	NA	NA	NA	NA	NA	2.5000e-03	NA	NA	NA	NA	NA	-1.7244e-02	NA	NA	NA	NA	NA	8.6220e-02	NA	NA	NA	NA	NA	-2.0000e-01	NA	NA	NA	NA	NA	1.0067e+00	NA	NA	NA	NA	NA	h2_z_insignificant	NA	false	phecode-038.1-both_sexes.tsv.bgz	phecode-038.1-both_sexes.tsv.bgz.tbi	s3://pan-ukb-us-east-1/sumstats_flat_files/phecode-038.1-both_sexes.tsv.bgz	s3://pan-ukb-us-east-1/sumstats_flat_files_tabix/phecode-038.1-both_sexes.tsv.bgz.tbi	18c4446ea903a8d32a561b20b82e6430	540159960	128be8ec7391b63593ff7a3b04fec2f9	1751086
phecode	038.2	both_sexes			Gram positive septicemia	NA	NA	infectious diseases	624	233	391	NA	NA	NA	EUR	1		0	NA	NA	NA	NA	624	NA	NA	NA	NA	NA	401597	NA	NA	NA	NA	NA	9.0000e-04	NA	NA	NA	NA	NA	2.6000e-03	NA	NA	NA	NA	NA	5.5058e-02	NA	NA	NA	NA	NA	1.5906e-01	NA	NA	NA	NA	NA	3.4615e-01	NA	NA	NA	NA	NA	9.8412e-01	NA	NA	NA	NA	NA	h2_z_insignificant	NA	false	phecode-038.2-both_sexes.tsv.bgz	phecode-038.2-both_sexes.tsv.bgz.tbi	s3://pan-ukb-us-east-1/sumstats_flat_files/phecode-038.2-both_sexes.tsv.bgz	s3://pan-ukb-us-east-1/sumstats_flat_files_tabix/phecode-038.2-both_sexes.tsv.bgz.tbi	c532b5cfdcf983bbddedff1e4d6c814a	534261044	1e2efc542e78eac09183641c657bff80	1750791
phecode	041	both_sexes			Bacterial infection NOS	NA	NA	infectious diseases	15711	7824	7886	NA	NA	NA	AFR,CSA,EAS,EUR,MID	5		0	279	NA	438	67	14857	70	6279	NA	8295	2630	401597	1509	5.5662e-03	NA	2.0202e-01	-4.6648e-02	6.1000e-03	2.0663e-01	8.9021e-02	NA	4.8147e-02	1.1683e-01	2.4000e-03	1.2787e-01	2.7628e-02	NA	9.0035e-01	-3.3435e-01	3.4063e-02	9.9811e-01	4.4186e-01	NA	2.1457e-01	8.3736e-01	1.3402e-02	6.1767e-01	6.2527e-02	NA	4.1960e+00	-3.9929e-01	2.5417e+00	1.6159e+00	9.9163e-01	NA	9.9486e-01	9.9214e-01	1.0378e+00	1.0483e+00	h2_z_insignificant	NA	not_EUR_plus_1	h2_z_insignificant	h2_z_insignificant	h2_z_insignificant	false	phecode-041-both_sexes.tsv.bgz	phecode-041-both_sexes.tsv.bgz.tbi	s3://pan-ukb-us-east-1/sumstats_flat_files/phecode-041-both_sexes.tsv.bgz	s3://pan-ukb-us-east-1/sumstats_flat_files_tabix/phecode-041-both_sexes.tsv.bgz.tbi	d93221a4226d066eb1a56de09ce67064	2139932352	c52fa50f27f014c352c3924dd0da3ccf	2191560
phecode	041.1	both_sexes			Staphylococcus infections	NA	NA	infectious diseases	3987	1665	2322	NA	NA	NA	AFR,CSA,EUR	3		0	58	NA	77	NA	3852	NA	6279	NA	8295	NA	401597	NA	-1.5437e-01	NA	1.4387e-01	NA	8.0000e-04	NA	8.2488e-02	NA	5.3775e-02	NA	2.3000e-03	NA	-2.3008e+00	NA	2.1364e+00	NA	1.1591e-02	NA	1.2294e+00	NA	7.9853e-01	NA	3.3323e-02	NA	-1.8714e+00	NA	2.6754e+00	NA	3.4783e-01	NA	1.0323e+00	NA	1.0021e+00	NA	1.0256e+00	NA	h2_z_insignificant	NA	h2_z_insignificant	NA	h2_z_insignificant	NA	false	phecode-041.1-both_sexes.tsv.bgz	phecode-041.1-both_sexes.tsv.bgz.tbi	s3://pan-ukb-us-east-1/sumstats_flat_files/phecode-041.1-both_sexes.tsv.bgz	s3://pan-ukb-us-east-1/sumstats_flat_files_tabix/phecode-041.1-both_sexes.tsv.bgz.tbi	dae704ba959a942d5ae60dd18e74cce3	1565104355	8c2910638929ffd51f1ff2d8ab66483a	2043035
phecode	041.2	both_sexes			Streptococcus infection	NA	NA	infectious diseases	2020	897	1123	NA	NA	NA	EUR	1		0	NA	NA	NA	NA	2020	NA	NA	NA	NA	NA	401597	NA	NA	NA	NA	NA	1.3000e-03	NA	NA	NA	NA	NA	2.1000e-03	NA	NA	NA	NA	NA	3.0909e-02	NA	NA	NA	NA	NA	4.9931e-02	NA	NA	NA	NA	NA	6.1905e-01	NA	NA	NA	NA	NA	1.0214e+00	NA	NA	NA	NA	NA	h2_z_insignificant	NA	false	phecode-041.2-both_sexes.tsv.bgz	phecode-041.2-both_sexes.tsv.bgz.tbi	s3://pan-ukb-us-east-1/sumstats_flat_files/phecode-041.2-both_sexes.tsv.bgz	s3://pan-ukb-us-east-1/sumstats_flat_files_tabix/phecode-041.2-both_sexes.tsv.bgz.tbi	4b5ef50361612347c0a271edc353d1d0	543298190	b2272faceb12fa9f7516fb29b73d38c7	1751349
phecode	041.4	both_sexes			E. coli	NA	NA	infectious diseases	3954	2375	1579	NA	NA	NA	AFR,CSA,EUR	3		0	68	NA	107	NA	3779	NA	6279	NA	8295	NA	401597	NA	-2.2834e-01	NA	1.0063e-01	NA	3.2000e-03	NA	7.8849e-02	NA	4.7305e-02	NA	2.3000e-03	NA	-3.0212e+00	NA	1.1699e+00	NA	4.7034e-02	NA	1.0432e+00	NA	5.5000e-01	NA	3.3806e-02	NA	-2.8959e+00	NA	2.1271e+00	NA	1.3913e+00	NA	9.9814e-01	NA	1.0119e+00	NA	1.0273e+00	NA	h2_z_insignificant	NA	h2_z_insignificant	NA	h2_z_insignificant	NA	false	phecode-041.4-both_sexes.tsv.bgz	phecode-041.4-both_sexes.tsv.bgz.tbi	s3://pan-ukb-us-east-1/sumstats_flat_files/phecode-041.4-both_sexes.tsv.bgz	s3://pan-ukb-us-east-1/sumstats_flat_files_tabix/phecode-041.4-both_sexes.tsv.bgz.tbi	cd74b756ff1965488c93e490251f8526	1575825119	366d21b63ac6a5f6f065e7f6d2f68088	2044716
phecode	053	both_sexes			Herpes zoster	NA	NA	infectious diseases	655	333	322	NA	NA	NA	EUR	1		0	NA	NA	NA	NA	655	NA	NA	NA	NA	NA	413496	NA	NA	NA	NA	NA	4.9000e-03	NA	NA	NA	NA	NA	2.2000e-03	NA	NA	NA	NA	NA	2.9504e-01	NA	NA	NA	NA	NA	1.3247e-01	NA	NA	NA	NA	NA	2.2273e+00	NA	NA	NA	NA	NA	1.0134e+00	NA	NA	NA	NA	NA	h2_z_insignificant	NA	false	phecode-053-both_sexes.tsv.bgz	phecode-053-both_sexes.tsv.bgz.tbi	s3://pan-ukb-us-east-1/sumstats_flat_files/phecode-053-both_sexes.tsv.bgz	s3://pan-ukb-us-east-1/sumstats_flat_files_tabix/phecode-053-both_sexes.tsv.bgz.tbi	5a64915c3788c35d05b580de3455e20e	534763226	a0ea59581ee6cb6156dc6d420149d1ef	1750734
phecode	053.1	both_sexes			Herpes zoster with nervous system complications	NA	NA	infectious diseases	126	59	67	NA	NA	NA	EUR	1		0	NA	NA	NA	NA	126	NA	NA	NA	NA	NA	413496	NA	NA	NA	NA	NA	1.8000e-03	NA	NA	NA	NA	NA	2.0000e-03	NA	NA	NA	NA	NA	4.3547e-01	NA	NA	NA	NA	NA	4.8386e-01	NA	NA	NA	NA	NA	9.0000e-01	NA	NA	NA	NA	NA	1.0020e+00	NA	NA	NA	NA	NA	h2_z_insignificant	NA	false	phecode-053.1-both_sexes.tsv.bgz	phecode-053.1-both_sexes.tsv.bgz.tbi	s3://pan-ukb-us-east-1/sumstats_flat_files/phecode-053.1-both_sexes.tsv.bgz	s3://pan-ukb-us-east-1/sumstats_flat_files_tabix/phecode-053.1-both_sexes.tsv.bgz.tbi	7b6e6902d0bd16133c210c110cf4252b	513743864	90df1f16fa5731f46245641ec0efa9ca	1749698
phecode	054	both_sexes			Herpes simplex	NA	NA	infectious diseases	399	217	182	NA	NA	NA	EUR	1		0	NA	NA	NA	NA	399	NA	NA	NA	NA	NA	413496	NA	NA	NA	NA	NA	4.1000e-03	NA	NA	NA	NA	NA	2.1000e-03	NA	NA	NA	NA	NA	3.7253e-01	NA	NA	NA	NA	NA	1.9081e-01	NA	NA	NA	NA	NA	1.9524e+00	NA	NA	NA	NA	NA	1.0120e+00	NA	NA	NA	NA	NA	h2_z_insignificant	NA	false	phecode-054-both_sexes.tsv.bgz	phecode-054-both_sexes.tsv.bgz.tbi	s3://pan-ukb-us-east-1/sumstats_flat_files/phecode-054-both_sexes.tsv.bgz	s3://pan-ukb-us-east-1/sumstats_flat_files_tabix/phecode-054-both_sexes.tsv.bgz.tbi	89ee306ee15f2b2a43f178265a5226e1	529071625	90511da1baaabb5fb6efd16c1321e9b1	1750689
phecode	070	both_sexes			Viral hepatitis	NA	NA	infectious diseases	715	266	449	NA	NA	NA	EUR	1		0	NA	NA	NA	NA	715	NA	NA	NA	NA	NA	413496	NA	NA	NA	NA	NA	-5.0000e-04	NA	NA	NA	NA	NA	2.2000e-03	NA	NA	NA	NA	NA	-2.8013e-02	NA	NA	NA	NA	NA	1.2326e-01	NA	NA	NA	NA	NA	-2.2727e-01	NA	NA	NA	NA	NA	9.7469e-01	NA	NA	NA	NA	NA	h2_z_insignificant	NA	false	phecode-070-both_sexes.tsv.bgz	phecode-070-both_sexes.tsv.bgz.tbi	s3://pan-ukb-us-east-1/sumstats_flat_files/phecode-070-both_sexes.tsv.bgz	s3://pan-ukb-us-east-1/sumstats_flat_files_tabix/phecode-070-both_sexes.tsv.bgz.tbi	bba2335cfab573ce116331d9d852bfd5	535411277	45d615d25d0e63aee0a7f330e4d4dab2	1750970
phecode	070.2	both_sexes			Viral hepatitis B	NA	NA	infectious diseases	165	43	122	NA	NA	NA	EUR	1		0	NA	NA	NA	NA	165	NA	NA	NA	NA	NA	413496	NA	NA	NA	NA	NA	1.8000e-03	NA	NA	NA	NA	NA	2.3000e-03	NA	NA	NA	NA	NA	3.4545e-01	NA	NA	NA	NA	NA	4.4141e-01	NA	NA	NA	NA	NA	7.8261e-01	NA	NA	NA	NA	NA	1.0070e+00	NA	NA	NA	NA	NA	h2_z_insignificant	NA	false	phecode-070.2-both_sexes.tsv.bgz	phecode-070.2-both_sexes.tsv.bgz.tbi	s3://pan-ukb-us-east-1/sumstats_flat_files/phecode-070.2-both_sexes.tsv.bgz	s3://pan-ukb-us-east-1/sumstats_flat_files_tabix/phecode-070.2-both_sexes.tsv.bgz.tbi	7384f5a5c58acc34c9754c1619ab1089	516640482	c92beb32f0816e476a53e7fb4297ce67	1749586
phecode	070.3	both_sexes			Viral hepatitis C	NA	NA	infectious diseases	308	102	206	NA	NA	NA	EUR	1		0	NA	NA	NA	NA	308	NA	NA	NA	NA	NA	413496	NA	NA	NA	NA	NA	1.0000e-04	NA	NA	NA	NA	NA	2.3000e-03	NA	NA	NA	NA	NA	1.1292e-02	NA	NA	NA	NA	NA	2.5973e-01	NA	NA	NA	NA	NA	4.3478e-02	NA	NA	NA	NA	NA	9.8034e-01	NA	NA	NA	NA	NA	h2_z_insignificant	NA	false	phecode-070.3-both_sexes.tsv.bgz	phecode-070.3-both_sexes.tsv.bgz.tbi	s3://pan-ukb-us-east-1/sumstats_flat_files/phecode-070.3-both_sexes.tsv.bgz	s3://pan-ukb-us-east-1/sumstats_flat_files_tabix/phecode-070.3-both_sexes.tsv.bgz.tbi	9c84c13af99062f808612b551735ce68	526197132	a34622262a9de442276a734d0001b6e8	1750328
phecode	070.4	both_sexes			Chronic hepatitis	NA	NA	infectious diseases	329	239	90	NA	NA	NA	EUR	1		0	NA	NA	NA	NA	329	NA	NA	NA	NA	NA	413496	NA	NA	NA	NA	NA	6.3000e-03	NA	NA	NA	NA	NA	2.7000e-03	NA	NA	NA	NA	NA	6.7299e-01	NA	NA	NA	NA	NA	2.8842e-01	NA	NA	NA	NA	NA	2.3333e+00	NA	NA	NA	NA	NA	9.8560e-01	NA	NA	NA	NA	NA	h2_z_insignificant	NA	false	phecode-070.4-both_sexes.tsv.bgz	phecode-070.4-both_sexes.tsv.bgz.tbi	s3://pan-ukb-us-east-1/sumstats_flat_files/phecode-070.4-both_sexes.tsv.bgz	s3://pan-ukb-us-east-1/sumstats_flat_files_tabix/phecode-070.4-both_sexes.tsv.bgz.tbi	9b3e43dc69ca8ed9ca5fe8dd4c33c02d	526982724	7a38cd93ef1e58807bfdf907f62cfb82	1750568
phecode	070.9	both_sexes			Hepatitis NOS	NA	NA	infectious diseases	619	298	321	NA	NA	NA	EUR	1		0	NA	NA	NA	NA	619	NA	NA	NA	NA	NA	413496	NA	NA	NA	NA	NA	3.3000e-03	NA	NA	NA	NA	NA	2.1000e-03	NA	NA	NA	NA	NA	2.0817e-01	NA	NA	NA	NA	NA	1.3247e-01	NA	NA	NA	NA	NA	1.5714e+00	NA	NA	NA	NA	NA	9.9981e-01	NA	NA	NA	NA	NA	h2_z_insignificant	NA	false	phecode-070.9-both_sexes.tsv.bgz	phecode-070.9-both_sexes.tsv.bgz.tbi	s3://pan-ukb-us-east-1/sumstats_flat_files/phecode-070.9-both_sexes.tsv.bgz	s3://pan-ukb-us-east-1/sumstats_flat_files_tabix/phecode-070.9-both_sexes.tsv.bgz.tbi	975c7246c8c3656894495caae4d53241	534226639	1b4715ceaad80be03bc7b485a04fbb50	1750902
phecode	071	both_sexes			Human immunodeficiency virus [HIV] disease	NA	NA	infectious diseases	130	3	127	NA	NA	NA	EUR	1		0	NA	NA	NA	NA	130	NA	NA	NA	NA	NA	413496	NA	NA	NA	NA	NA	2.0000e-03	NA	NA	NA	NA	NA	2.4000e-03	NA	NA	NA	NA	NA	4.7101e-01	NA	NA	NA	NA	NA	5.6521e-01	NA	NA	NA	NA	NA	8.3333e-01	NA	NA	NA	NA	NA	9.6133e-01	NA	NA	NA	NA	NA	h2_z_insignificant	NA	false	phecode-071-both_sexes.tsv.bgz	phecode-071-both_sexes.tsv.bgz.tbi	s3://pan-ukb-us-east-1/sumstats_flat_files/phecode-071-both_sexes.tsv.bgz	s3://pan-ukb-us-east-1/sumstats_flat_files_tabix/phecode-071-both_sexes.tsv.bgz.tbi	f3ddd8f1736f9bff14baacd36e3fbaea	513588141	5e77d333f58bb73a9452b468463327aa	1749766
phecode	078	both_sexes			Viral warts & HPV	NA	NA	infectious diseases	1142	672	470	NA	NA	NA	EUR	1		0	NA	NA	NA	NA	1142	NA	NA	NA	NA	NA	413496	NA	NA	NA	NA	NA	2.9000e-03	NA	NA	NA	NA	NA	2.0000e-03	NA	NA	NA	NA	NA	1.1102e-01	NA	NA	NA	NA	NA	7.6563e-02	NA	NA	NA	NA	NA	1.4500e+00	NA	NA	NA	NA	NA	9.8202e-01	NA	NA	NA	NA	NA	h2_z_insignificant	NA	false	phecode-078-both_sexes.tsv.bgz	phecode-078-both_sexes.tsv.bgz.tbi	s3://pan-ukb-us-east-1/sumstats_flat_files/phecode-078-both_sexes.tsv.bgz	s3://pan-ukb-us-east-1/sumstats_flat_files_tabix/phecode-078-both_sexes.tsv.bgz.tbi	283eb01c40c464db393e2d38223286f9	539355574	c1766b6a4c65d505635a2dabf2dc24fe	1750722
phecode	079	both_sexes			Viral infection	NA	NA	infectious diseases	3634	2201	1433	NA	NA	NA	AFR,CSA,EUR	3		0	64	NA	96	NA	3474	NA	6480	NA	8694	NA	413496	NA	1.4876e-01	NA	7.5716e-02	NA	-1.2221e-05	NA	6.4469e-02	NA	4.1880e-02	NA	2.2000e-03	NA	2.1084e+00	NA	9.8744e-01	NA	-1.9568e-04	NA	9.1376e-01	NA	5.4617e-01	NA	3.5226e-02	NA	2.3074e+00	NA	1.8079e+00	NA	-5.5550e-03	NA	1.0285e+00	NA	1.0017e+00	NA	1.0455e+00	NA	h2_z_insignificant	NA	h2_z_insignificant	NA	h2_z_insignificant	NA	false	phecode-079-both_sexes.tsv.bgz	phecode-079-both_sexes.tsv.bgz.tbi	s3://pan-ukb-us-east-1/sumstats_flat_files/phecode-079-both_sexes.tsv.bgz	s3://pan-ukb-us-east-1/sumstats_flat_files_tabix/phecode-079-both_sexes.tsv.bgz.tbi	47e13b30a2eb784a6c363d422c4bc4ef	1568668439	6dfbabe61e6317ec680a4680aa6eba2d	2043896
phecode	080	both_sexes			Postoperative infection	NA	NA	infectious diseases	5475	2840	2635	NA	NA	NA	AFR,CSA,EUR	3		0	92	NA	103	NA	5280	NA	6531	NA	8759	NA	414252	NA	-1.9033e-01	NA	1.6719e-01	NA	1.3000e-03	NA	1.0173e-01	NA	4.1699e-02	NA	2.1000e-03	NA	-2.0749e+00	NA	2.0810e+00	NA	1.5248e-02	NA	1.1090e+00	NA	5.1903e-01	NA	2.4631e-02	NA	-1.8710e+00	NA	4.0094e+00	NA	6.1905e-01	NA	9.7767e-01	NA	1.0230e+00	NA	1.0081e+00	NA	h2_z_insignificant	NA	not_EUR_plus_1	NA	h2_z_insignificant	NA	false	phecode-080-both_sexes.tsv.bgz	phecode-080-both_sexes.tsv.bgz.tbi	s3://pan-ukb-us-east-1/sumstats_flat_files/phecode-080-both_sexes.tsv.bgz	s3://pan-ukb-us-east-1/sumstats_flat_files_tabix/phecode-080-both_sexes.tsv.bgz.tbi	7aea9592e9a07c4dcb4cc33f6150b90d	1596752239	792ece530ac016a39bb7e08052f6cbcc	2048550
phecode	081	both_sexes			Infection/inflammation of internal prosthetic device; implant; and graft	NA	NA	infectious diseases	1221	604	617	NA	NA	NA	EUR	1		0	NA	NA	NA	NA	1221	NA	NA	NA	NA	NA	414252	NA	NA	NA	NA	NA	1.6000e-03	NA	NA	NA	NA	NA	2.1000e-03	NA	NA	NA	NA	NA	5.8127e-02	NA	NA	NA	NA	NA	7.6292e-02	NA	NA	NA	NA	NA	7.6190e-01	NA	NA	NA	NA	NA	1.0354e+00	NA	NA	NA	NA	NA	h2_z_insignificant	NA	false	phecode-081-both_sexes.tsv.bgz	phecode-081-both_sexes.tsv.bgz.tbi	s3://pan-ukb-us-east-1/sumstats_flat_files/phecode-081-both_sexes.tsv.bgz	s3://pan-ukb-us-east-1/sumstats_flat_files_tabix/phecode-081-both_sexes.tsv.bgz.tbi	0a6183b6a0c8d98402471ffab2dee8e0	539896737	e70d2ae70186c82e22b5f4139866eb52	1751260
phecode	1000	both_sexes			Burns	NA	NA	injuries & poisonings	675	271	404	NA	NA	NA	EUR	1		0	NA	NA	NA	NA	675	NA	NA	NA	NA	NA	419856	NA	NA	NA	NA	NA	1.7000e-03	NA	NA	NA	NA	NA	2.1000e-03	NA	NA	NA	NA	NA	1.0112e-01	NA	NA	NA	NA	NA	1.2491e-01	NA	NA	NA	NA	NA	8.0952e-01	NA	NA	NA	NA	NA	9.9275e-01	NA	NA	NA	NA	NA	h2_z_insignificant	NA	false	phecode-1000-both_sexes.tsv.bgz	phecode-1000-both_sexes.tsv.bgz.tbi	s3://pan-ukb-us-east-1/sumstats_flat_files/phecode-1000-both_sexes.tsv.bgz	s3://pan-ukb-us-east-1/sumstats_flat_files_tabix/phecode-1000-both_sexes.tsv.bgz.tbi	0054dd69d695513cecc37f34f25a66a4	535005164	cf6d10e7a42a3e35a43d283c136d9d53	1750789
phecode	1001	both_sexes			Foreign body injury	NA	NA	injuries & poisonings	1464	631	832	NA	NA	NA	EUR	1		0	NA	NA	NA	NA	1464	NA	NA	NA	NA	NA	419067	NA	NA	NA	NA	NA	4.3000e-03	NA	NA	NA	NA	NA	2.1000e-03	NA	NA	NA	NA	NA	1.3635e-01	NA	NA	NA	NA	NA	6.6591e-02	NA	NA	NA	NA	NA	2.0476e+00	NA	NA	NA	NA	NA	1.0436e+00	NA	NA	NA	NA	NA	h2_z_insignificant	NA	false	phecode-1001-both_sexes.tsv.bgz	phecode-1001-both_sexes.tsv.bgz.tbi	s3://pan-ukb-us-east-1/sumstats_flat_files/phecode-1001-both_sexes.tsv.bgz	s3://pan-ukb-us-east-1/sumstats_flat_files_tabix/phecode-1001-both_sexes.tsv.bgz.tbi	0e2e242f5446b94933d4e0b29600705e	541093634	55c8097744eb836e1ca3631c13aefb85	1751438
phecode	1002	both_sexes			Symptoms concerning nutrition, metabolism, and development	NA	NA	injuries & poisonings	7817	4330	3486	NA	NA	NA	AFR,CSA,EUR	3		0	120	NA	228	NA	7469	NA	6516	NA	8648	NA	413062	NA	1.1759e-02	NA	1.0521e-01	NA	1.1000e-03	NA	7.7632e-02	NA	4.9944e-02	NA	2.3000e-03	NA	1.0571e-01	NA	7.3664e-01	NA	1.0018e-02	NA	6.9790e-01	NA	3.4968e-01	NA	2.0948e-02	NA	1.5147e-01	NA	2.1066e+00	NA	4.7826e-01	NA	9.9493e-01	NA	9.7328e-01	NA	1.0187e+00	NA	h2_z_insignificant	NA	h2_z_insignificant	NA	h2_z_insignificant	NA	false	phecode-1002-both_sexes.tsv.bgz	phecode-1002-both_sexes.tsv.bgz.tbi	s3://pan-ukb-us-east-1/sumstats_flat_files/phecode-1002-both_sexes.tsv.bgz	s3://pan-ukb-us-east-1/sumstats_flat_files_tabix/phecode-1002-both_sexes.tsv.bgz.tbi	22a261440a40297615dceabc4b5eee4a	1625554331	0a8f8a961cc0efa8a62cadfa4d187b66	2052901
phecode	1004	both_sexes			Other signs and symptoms involving emotional state	NA	NA	injuries & poisonings	568	262	306	NA	NA	NA	EUR	1		0	NA	NA	NA	NA	568	NA	NA	NA	NA	NA	419963	NA	NA	NA	NA	NA	-2.3000e-03	NA	NA	NA	NA	NA	1.9000e-03	NA	NA	NA	NA	NA	-1.5778e-01	NA	NA	NA	NA	NA	1.3034e-01	NA	NA	NA	NA	NA	-1.2105e+00	NA	NA	NA	NA	NA	1.0120e+00	NA	NA	NA	NA	NA	h2_z_insignificant	NA	false	phecode-1004-both_sexes.tsv.bgz	phecode-1004-both_sexes.tsv.bgz.tbi	s3://pan-ukb-us-east-1/sumstats_flat_files/phecode-1004-both_sexes.tsv.bgz	s3://pan-ukb-us-east-1/sumstats_flat_files_tabix/phecode-1004-both_sexes.tsv.bgz.tbi	5dee5b226d9a9ed7627b1c524b2b8b66	533575967	c1aeb29459669a72de3878bb818dc588	1750714
phecode	1005	both_sexes			Other symptoms	NA	NA	injuries & poisonings	1684	838	846	NA	NA	NA	EUR	1		0	NA	NA	NA	NA	1684	NA	NA	NA	NA	NA	418847	NA	NA	NA	NA	NA	6.3000e-03	NA	NA	NA	NA	NA	2.2000e-03	NA	NA	NA	NA	NA	1.7867e-01	NA	NA	NA	NA	NA	6.2393e-02	NA	NA	NA	NA	NA	2.8636e+00	NA	NA	NA	NA	NA	1.0175e+00	NA	NA	NA	NA	NA	h2_z_insignificant	NA	false	phecode-1005-both_sexes.tsv.bgz	phecode-1005-both_sexes.tsv.bgz.tbi	s3://pan-ukb-us-east-1/sumstats_flat_files/phecode-1005-both_sexes.tsv.bgz	s3://pan-ukb-us-east-1/sumstats_flat_files_tabix/phecode-1005-both_sexes.tsv.bgz.tbi	1d3aafcf54ec20f81a1a688b6e304c44	541959819	d11540a79d430a6274d4f25fb5bcd5e5	1751165
phecode	1006	both_sexes			Crushing injury	NA	NA	injuries & poisonings	666	168	498	NA	NA	NA	EUR	1		0	NA	NA	NA	NA	666	NA	NA	NA	NA	NA	419865	NA	NA	NA	NA	NA	1.9000e-03	NA	NA	NA	NA	NA	2.1000e-03	NA	NA	NA	NA	NA	1.1427e-01	NA	NA	NA	NA	NA	1.2630e-01	NA	NA	NA	NA	NA	9.0476e-01	NA	NA	NA	NA	NA	1.0332e+00	NA	NA	NA	NA	NA	h2_z_insignificant	NA	false	phecode-1006-both_sexes.tsv.bgz	phecode-1006-both_sexes.tsv.bgz.tbi	s3://pan-ukb-us-east-1/sumstats_flat_files/phecode-1006-both_sexes.tsv.bgz	s3://pan-ukb-us-east-1/sumstats_flat_files_tabix/phecode-1006-both_sexes.tsv.bgz.tbi	d628efeeeed6d02b85ffd4a1e92ee1d4	534742241	18c18e8853e92a7abb4ce23bb38075ee	1751024
phecode	1007	both_sexes			Injury to blood vessels	NA	NA	injuries & poisonings	324	91	233	NA	NA	NA	EUR	1		0	NA	NA	NA	NA	324	NA	NA	NA	NA	NA	420207	NA	NA	NA	NA	NA	1.5000e-03	NA	NA	NA	NA	NA	2.1000e-03	NA	NA	NA	NA	NA	1.6453e-01	NA	NA	NA	NA	NA	2.3034e-01	NA	NA	NA	NA	NA	7.1429e-01	NA	NA	NA	NA	NA	1.0169e+00	NA	NA	NA	NA	NA	h2_z_insignificant	NA	false	phecode-1007-both_sexes.tsv.bgz	phecode-1007-both_sexes.tsv.bgz.tbi	s3://pan-ukb-us-east-1/sumstats_flat_files/phecode-1007-both_sexes.tsv.bgz	s3://pan-ukb-us-east-1/sumstats_flat_files_tabix/phecode-1007-both_sexes.tsv.bgz.tbi	cec80b8121a35e3f995bf7fb2737b4a6	526964677	1cefad6e19331093c9b11adfd6ad741d	1750681
phecode	1008	both_sexes			Crushing or internal injury to organs	NA	NA	injuries & poisonings	1284	391	893	NA	NA	NA	EUR	1		0	NA	NA	NA	NA	1284	NA	NA	NA	NA	NA	419247	NA	NA	NA	NA	NA	-1.4000e-03	NA	NA	NA	NA	NA	2.4000e-03	NA	NA	NA	NA	NA	-4.9320e-02	NA	NA	NA	NA	NA	8.4549e-02	NA	NA	NA	NA	NA	-5.8333e-01	NA	NA	NA	NA	NA	1.0136e+00	NA	NA	NA	NA	NA	h2_z_insignificant	NA	false	phecode-1008-both_sexes.tsv.bgz	phecode-1008-both_sexes.tsv.bgz.tbi	s3://pan-ukb-us-east-1/sumstats_flat_files/phecode-1008-both_sexes.tsv.bgz	s3://pan-ukb-us-east-1/sumstats_flat_files_tabix/phecode-1008-both_sexes.tsv.bgz.tbi	c6572bdcfa9012cf8792e988967b3d6f	540239979	56093efdbb0460c6a7ce8f4905066175	1751316
phecode	1009	both_sexes			Injury, NOS	NA	NA	injuries & poisonings	9269	3483	5786	NA	NA	NA	AFR,CSA,EUR	3		0	125	NA	153	NA	8991	NA	6511	NA	8723	NA	411540	NA	1.5607e-01	NA	9.0643e-02	NA	4.3000e-03	NA	8.2732e-02	NA	4.6812e-02	NA	2.4000e-03	NA	1.3623e+00	NA	8.4365e-01	NA	3.4276e-02	NA	7.2215e-01	NA	4.3570e-01	NA	1.9131e-02	NA	1.8864e+00	NA	1.9363e+00	NA	1.7917e+00	NA	1.0273e+00	NA	9.8850e-01	NA	1.0019e+00	NA	h2_z_insignificant	NA	h2_z_insignificant	NA	h2_z_insignificant	NA	false	phecode-1009-both_sexes.tsv.bgz	phecode-1009-both_sexes.tsv.bgz.tbi	s3://pan-ukb-us-east-1/sumstats_flat_files/phecode-1009-both_sexes.tsv.bgz	s3://pan-ukb-us-east-1/sumstats_flat_files_tabix/phecode-1009-both_sexes.tsv.bgz.tbi	c92b8ac136909a015af5daf3c4096ee4	1625056095	c8dbc1ee6490734c14dee06bd3c60b55	2053363
phecode	1010	both_sexes			Other tests	NA	NA	injuries & poisonings	21247	12634	8613	NA	NA	NA	AFR,CSA,EAS,EUR,MID	5		0	336	NA	377	103	20355	76	6300	NA	8499	2606	400176	1523	1.6275e-01	NA	1.2008e-01	1.4688e-02	2.8000e-03	4.8320e-01	7.6538e-02	NA	4.6155e-02	9.3559e-02	2.2000e-03	1.4384e-01	7.2089e-01	NA	5.9665e-01	7.8572e-02	1.2770e-02	2.2300e+00	3.3901e-01	NA	2.2934e-01	5.0050e-01	1.0033e-02	6.6383e-01	2.1264e+00	NA	2.6016e+00	1.5699e-01	1.2727e+00	3.3593e+00	1.0188e+00	NA	1.0478e+00	1.0102e+00	1.0219e+00	1.0670e+00	h2_z_insignificant	NA	h2_z_insignificant	h2_z_insignificant	h2_z_insignificant	h2_z_insignificant	false	phecode-1010-both_sexes.tsv.bgz	phecode-1010-both_sexes.tsv.bgz.tbi	s3://pan-ukb-us-east-1/sumstats_flat_files/phecode-1010-both_sexes.tsv.bgz	s3://pan-ukb-us-east-1/sumstats_flat_files_tabix/phecode-1010-both_sexes.tsv.bgz.tbi	1d01d63fd869e9ad0601fa2b5b9c243f	2148122813	c58ea866284d28debcd3e4b11ecd6c05	2193021
phecode	1011	both_sexes			Complications of surgical and medical procedures	NA	NA	injuries & poisonings	5097	2770	2327	NA	NA	NA	AFR,CSA,EUR	3		0	102	NA	105	NA	4890	NA	6534	NA	8771	NA	415641	NA	7.4734e-02	NA	1.2730e-01	NA	3.0000e-04	NA	6.8676e-02	NA	4.1569e-02	NA	2.3000e-03	NA	7.5626e-01	NA	1.5637e+00	NA	3.7327e-03	NA	6.9495e-01	NA	5.1062e-01	NA	2.8618e-02	NA	1.0882e+00	NA	3.0623e+00	NA	1.3043e-01	NA	9.8923e-01	NA	9.9696e-01	NA	1.0145e+00	NA	h2_z_insignificant	NA	h2_z_insignificant	NA	h2_z_insignificant	NA	false	phecode-1011-both_sexes.tsv.bgz	phecode-1011-both_sexes.tsv.bgz.tbi	s3://pan-ukb-us-east-1/sumstats_flat_files/phecode-1011-both_sexes.tsv.bgz	s3://pan-ukb-us-east-1/sumstats_flat_files_tabix/phecode-1011-both_sexes.tsv.bgz.tbi	09e0785e273fc9cfcd2b0cbc5c96fff8	1598694136	7ffcd0f469283ab60c92b74fb40cdd96	2048536
phecode	1013	both_sexes			Asphyxia and hypoxemia	NA	NA	injuries & poisonings	337	154	183	NA	NA	NA	EUR	1		0	NA	NA	NA	NA	337	NA	NA	NA	NA	NA	420194	NA	NA	NA	NA	NA	8.0000e-04	NA	NA	NA	NA	NA	2.2000e-03	NA	NA	NA	NA	NA	8.4889e-02	NA	NA	NA	NA	NA	2.3344e-01	NA	NA	NA	NA	NA	3.6364e-01	NA	NA	NA	NA	NA	1.0212e+00	NA	NA	NA	NA	NA	h2_z_insignificant	NA	false	phecode-1013-both_sexes.tsv.bgz	phecode-1013-both_sexes.tsv.bgz.tbi	s3://pan-ukb-us-east-1/sumstats_flat_files/phecode-1013-both_sexes.tsv.bgz	s3://pan-ukb-us-east-1/sumstats_flat_files_tabix/phecode-1013-both_sexes.tsv.bgz.tbi	652cba04c8ff62962c2502ae58b7ce6b	527428147	f5e40d0b21249b0595b371f37bf81c41	1750606
phecode	1014	both_sexes			Effects of heat, cold and air pressure	NA	NA	injuries & poisonings	341	159	182	NA	NA	NA	EUR	1		0	NA	NA	NA	NA	341	NA	NA	NA	NA	NA	420190	NA	NA	NA	NA	NA	3.6000e-03	NA	NA	NA	NA	NA	2.1000e-03	NA	NA	NA	NA	NA	3.7823e-01	NA	NA	NA	NA	NA	2.2063e-01	NA	NA	NA	NA	NA	1.7143e+00	NA	NA	NA	NA	NA	9.9177e-01	NA	NA	NA	NA	NA	h2_z_insignificant	NA	false	phecode-1014-both_sexes.tsv.bgz	phecode-1014-both_sexes.tsv.bgz.tbi	s3://pan-ukb-us-east-1/sumstats_flat_files/phecode-1014-both_sexes.tsv.bgz	s3://pan-ukb-us-east-1/sumstats_flat_files_tabix/phecode-1014-both_sexes.tsv.bgz.tbi	adb66c9c9853692878c84ee99926b592	527669650	259a94963f95eca5c6fd93890b9d99c5	1750484
phecode	1015	both_sexes			Effects of other external causes	NA	NA	injuries & poisonings	5170	2894	2276	NA	NA	NA	AFR,CSA,EUR	3		0	114	NA	136	NA	4920	NA	6522	NA	8740	NA	415611	NA	3.3252e-01	NA	1.6937e-01	NA	4.4000e-03	NA	8.0059e-02	NA	4.4828e-02	NA	2.2000e-03	NA	3.1026e+00	NA	1.7179e+00	NA	5.4497e-02	NA	7.4699e-01	NA	4.5468e-01	NA	2.7248e-02	NA	4.1535e+00	NA	3.7782e+00	NA	2.0000e+00	NA	9.8760e-01	NA	1.0229e+00	NA	1.0380e+00	NA	not_EUR_plus_1	NA	h2_z_insignificant	NA	h2_z_insignificant	NA	false	phecode-1015-both_sexes.tsv.bgz	phecode-1015-both_sexes.tsv.bgz.tbi	s3://pan-ukb-us-east-1/sumstats_flat_files/phecode-1015-both_sexes.tsv.bgz	s3://pan-ukb-us-east-1/sumstats_flat_files_tabix/phecode-1015-both_sexes.tsv.bgz.tbi	6d79a5acd4387e7f695bfc7a991a477d	1605290900	76846f0130f63fc0b28a10e022cc346b	2049744
phecode	1019	both_sexes			Other ill-defined and unknown causes of morbidity and mortality	NA	NA	injuries & poisonings	18865	10551	8314	NA	NA	NA	AFR,CSA,EAS,EUR,MID	5		0	362	NA	360	64	18014	65	6274	NA	8516	2645	402517	1534	3.1507e-01	NA	1.8199e-01	2.1341e-01	9.0000e-03	1.7017e-01	8.6610e-02	NA	4.4846e-02	1.4162e-01	2.3000e-03	1.0311e-01	1.3303e+00	NA	9.3240e-01	1.5848e+00	4.4470e-02	8.7057e-01	3.6568e-01	NA	2.2977e-01	1.0517e+00	1.1365e-02	5.2748e-01	3.6378e+00	NA	4.0580e+00	1.5069e+00	3.9130e+00	1.6505e+00	9.7861e-01	NA	9.9480e-01	1.0250e+00	1.0842e+00	1.0613e+00	h2_z_insignificant	NA	not_EUR_plus_1	h2_z_insignificant	h2_z_insignificant	h2_z_insignificant	false	phecode-1019-both_sexes.tsv.bgz	phecode-1019-both_sexes.tsv.bgz.tbi	s3://pan-ukb-us-east-1/sumstats_flat_files/phecode-1019-both_sexes.tsv.bgz	s3://pan-ukb-us-east-1/sumstats_flat_files_tabix/phecode-1019-both_sexes.tsv.bgz.tbi	4c0560d7e47b6897e685a4f9f8d7f937	2147123527	b5343ee96f1e25b7872436c5cad5dafd	2192889
phecode	110	both_sexes			Dermatophytosis / Dermatomycosis	NA	NA	infectious diseases	369	124	245	NA	NA	NA	EUR	1		0	NA	NA	NA	NA	369	NA	NA	NA	NA	NA	416798	NA	NA	NA	NA	NA	-9.0000e-04	NA	NA	NA	NA	NA	2.2000e-03	NA	NA	NA	NA	NA	-8.7893e-02	NA	NA	NA	NA	NA	2.1485e-01	NA	NA	NA	NA	NA	-4.0909e-01	NA	NA	NA	NA	NA	9.7974e-01	NA	NA	NA	NA	NA	h2_z_insignificant	NA	false	phecode-110-both_sexes.tsv.bgz	phecode-110-both_sexes.tsv.bgz.tbi	s3://pan-ukb-us-east-1/sumstats_flat_files/phecode-110-both_sexes.tsv.bgz	s3://pan-ukb-us-east-1/sumstats_flat_files_tabix/phecode-110-both_sexes.tsv.bgz.tbi	54495c681e6502ecdb024bc0f308d367	528459514	7e5bb6ef858c4bf3d2ea9282726f1ffc	1750427
phecode	110.1	both_sexes			Dermatophytosis	NA	NA	infectious diseases	362	120	242	NA	NA	NA	EUR	1		0	NA	NA	NA	NA	362	NA	NA	NA	NA	NA	416798	NA	NA	NA	NA	NA	-1.1000e-03	NA	NA	NA	NA	NA	2.3000e-03	NA	NA	NA	NA	NA	-1.0916e-01	NA	NA	NA	NA	NA	2.2825e-01	NA	NA	NA	NA	NA	-4.7826e-01	NA	NA	NA	NA	NA	1.0012e+00	NA	NA	NA	NA	NA	h2_z_insignificant	NA	false	phecode-110.1-both_sexes.tsv.bgz	phecode-110.1-both_sexes.tsv.bgz.tbi	s3://pan-ukb-us-east-1/sumstats_flat_files/phecode-110.1-both_sexes.tsv.bgz	s3://pan-ukb-us-east-1/sumstats_flat_files_tabix/phecode-110.1-both_sexes.tsv.bgz.tbi	59491e8d38972dc40541831e36bf516b	528197354	d87e69956349d1901778ac5072038922	1750519
phecode	110.12	both_sexes			Althete's foot	NA	NA	infectious diseases	179	49	130	NA	NA	NA	EUR	1		0	NA	NA	NA	NA	179	NA	NA	NA	NA	NA	416798	NA	NA	NA	NA	NA	3.3000e-03	NA	NA	NA	NA	NA	2.3000e-03	NA	NA	NA	NA	NA	5.9474e-01	NA	NA	NA	NA	NA	4.1452e-01	NA	NA	NA	NA	NA	1.4348e+00	NA	NA	NA	NA	NA	9.7378e-01	NA	NA	NA	NA	NA	h2_z_insignificant	NA	false	phecode-110.12-both_sexes.tsv.bgz	phecode-110.12-both_sexes.tsv.bgz.tbi	s3://pan-ukb-us-east-1/sumstats_flat_files/phecode-110.12-both_sexes.tsv.bgz	s3://pan-ukb-us-east-1/sumstats_flat_files_tabix/phecode-110.12-both_sexes.tsv.bgz.tbi	4b35c2fef971face03041be4a86adb37	517660014	1bae86bef0f21192d6573ff467afda7f	1749697
phecode	1100	both_sexes			Family history	NA	NA	injuries & poisonings	3084	1987	1096	NA	NA	NA	AFR,CSA,EUR	3		0	69	NA	82	NA	2933	NA	6567	NA	8794	NA	417598	NA	1.7942e-01	NA	4.3966e-02	NA	7.0000e-04	NA	8.7143e-02	NA	4.2662e-02	NA	2.1000e-03	NA	2.4280e+00	NA	6.5066e-01	NA	1.2849e-02	NA	1.1793e+00	NA	6.3137e-01	NA	3.8548e-02	NA	2.0589e+00	NA	1.0306e+00	NA	3.3333e-01	NA	1.0162e+00	NA	9.9222e-01	NA	1.0201e+00	NA	h2_z_insignificant	NA	h2_z_insignificant	NA	h2_z_insignificant	NA	false	phecode-1100-both_sexes.tsv.bgz	phecode-1100-both_sexes.tsv.bgz.tbi	s3://pan-ukb-us-east-1/sumstats_flat_files/phecode-1100-both_sexes.tsv.bgz	s3://pan-ukb-us-east-1/sumstats_flat_files_tabix/phecode-1100-both_sexes.tsv.bgz.tbi	1c94ed2e793d8373c5d81a02a4e71901	1565033479	52af88f5fd5eaa65701d70ef5c9951e4	2042976
phecode	112	both_sexes			Candidiasis	NA	NA	infectious diseases	3195	1811	1384	NA	NA	NA	AFR,CSA,EUR	3		0	60	NA	63	NA	3072	NA	6561	NA	8799	NA	416798	NA	-6.6891e-02	NA	7.1104e-02	NA	8.0000e-04	NA	8.4083e-02	NA	5.0141e-02	NA	2.3000e-03	NA	-1.0045e+00	NA	1.2861e+00	NA	1.4152e-02	NA	1.2627e+00	NA	9.0692e-01	NA	4.0688e-02	NA	-7.9553e-01	NA	1.4181e+00	NA	3.4783e-01	NA	1.0319e+00	NA	1.0057e+00	NA	1.0316e+00	NA	h2_z_insignificant	NA	h2_z_insignificant	NA	h2_z_insignificant	NA	false	phecode-112-both_sexes.tsv.bgz	phecode-112-both_sexes.tsv.bgz.tbi	s3://pan-ukb-us-east-1/sumstats_flat_files/phecode-112-both_sexes.tsv.bgz	s3://pan-ukb-us-east-1/sumstats_flat_files_tabix/phecode-112-both_sexes.tsv.bgz.tbi	74343d5888fcce511bc5e360032c4ff4	1556980455	df1c24731f4663e281172ee3424b57ec	2041781
phecode	117	both_sexes			Mycoses	NA	NA	infectious diseases	342	160	182	NA	NA	NA	EUR	1		0	NA	NA	NA	NA	342	NA	NA	NA	NA	NA	416798	NA	NA	NA	NA	NA	2.5000e-03	NA	NA	NA	NA	NA	2.3000e-03	NA	NA	NA	NA	NA	2.6023e-01	NA	NA	NA	NA	NA	2.3941e-01	NA	NA	NA	NA	NA	1.0870e+00	NA	NA	NA	NA	NA	1.0064e+00	NA	NA	NA	NA	NA	h2_z_insignificant	NA	false	phecode-117-both_sexes.tsv.bgz	phecode-117-both_sexes.tsv.bgz.tbi	s3://pan-ukb-us-east-1/sumstats_flat_files/phecode-117-both_sexes.tsv.bgz	s3://pan-ukb-us-east-1/sumstats_flat_files_tabix/phecode-117-both_sexes.tsv.bgz.tbi	53bb6588999e5bf44635340e9297f21b	527584929	da779c436914934d19506d3b0d8a87a6	1750672
phecode	117.4	both_sexes			Aspergillosis	NA	NA	infectious diseases	205	99	106	NA	NA	NA	EUR	1		0	NA	NA	NA	NA	205	NA	NA	NA	NA	NA	416798	NA	NA	NA	NA	NA	4.6000e-03	NA	NA	NA	NA	NA	2.0000e-03	NA	NA	NA	NA	NA	7.3843e-01	NA	NA	NA	NA	NA	3.2106e-01	NA	NA	NA	NA	NA	2.3000e+00	NA	NA	NA	NA	NA	9.9042e-01	NA	NA	NA	NA	NA	h2_z_insignificant	NA	false	phecode-117.4-both_sexes.tsv.bgz	phecode-117.4-both_sexes.tsv.bgz.tbi	s3://pan-ukb-us-east-1/sumstats_flat_files/phecode-117.4-both_sexes.tsv.bgz	s3://pan-ukb-us-east-1/sumstats_flat_files_tabix/phecode-117.4-both_sexes.tsv.bgz.tbi	4066d6cdf8cd1bedfc694ca4dcb74434	519542666	9eb77afc98de6bb24259c627ed67c52f	1750132
phecode	133	both_sexes			Arthropod-borne diseases	NA	NA	infectious diseases	78	40	38	NA	NA	NA	AFR	1		0	78	NA	NA	NA	NA	NA	6552	NA	NA	NA	NA	NA	-7.3298e-01	NA	NA	NA	NA	NA	9.1219e-02	NA	NA	NA	NA	NA	-9.0408e+00	NA	NA	NA	NA	NA	1.1251e+00	NA	NA	NA	NA	NA	-8.0354e+00	NA	NA	NA	NA	NA	9.9255e-01	NA	NA	NA	NA	NA	h2_z_insignificant	NA	NA	NA	NA	NA	false	phecode-133-both_sexes.tsv.bgz	phecode-133-both_sexes.tsv.bgz.tbi	s3://pan-ukb-us-east-1/sumstats_flat_files/phecode-133-both_sexes.tsv.bgz	s3://pan-ukb-us-east-1/sumstats_flat_files_tabix/phecode-133-both_sexes.tsv.bgz.tbi	2f98dc9c752cddecf17915179d16992e	503405514	6ed05d82dfe402d761cf7819194b7e8b	1746191
phecode	134	both_sexes			Helminthiases	NA	NA	infectious diseases	179	95	84	NA	NA	NA	EUR	1		0	NA	NA	NA	NA	179	NA	NA	NA	NA	NA	419830	NA	NA	NA	NA	NA	1.5000e-03	NA	NA	NA	NA	NA	2.3000e-03	NA	NA	NA	NA	NA	2.7202e-01	NA	NA	NA	NA	NA	4.1709e-01	NA	NA	NA	NA	NA	6.5217e-01	NA	NA	NA	NA	NA	9.9355e-01	NA	NA	NA	NA	NA	h2_z_insignificant	NA	false	phecode-134-both_sexes.tsv.bgz	phecode-134-both_sexes.tsv.bgz.tbi	s3://pan-ukb-us-east-1/sumstats_flat_files/phecode-134-both_sexes.tsv.bgz	s3://pan-ukb-us-east-1/sumstats_flat_files_tabix/phecode-134-both_sexes.tsv.bgz.tbi	247baf80d5813bf029701ca320450a4d	517762959	2db0cbea6d17deecc842921a7d17c8da	1750026
phecode	134.1	both_sexes			Intestinal helminthiases	NA	NA	infectious diseases	156	85	71	NA	NA	NA	EUR	1		0	NA	NA	NA	NA	156	NA	NA	NA	NA	NA	419830	NA	NA	NA	NA	NA	-1.6000e-03	NA	NA	NA	NA	NA	2.2000e-03	NA	NA	NA	NA	NA	-3.2641e-01	NA	NA	NA	NA	NA	4.4882e-01	NA	NA	NA	NA	NA	-7.2727e-01	NA	NA	NA	NA	NA	1.0273e+00	NA	NA	NA	NA	NA	h2_z_insignificant	NA	false	phecode-134.1-both_sexes.tsv.bgz	phecode-134.1-both_sexes.tsv.bgz.tbi	s3://pan-ukb-us-east-1/sumstats_flat_files/phecode-134.1-both_sexes.tsv.bgz	s3://pan-ukb-us-east-1/sumstats_flat_files_tabix/phecode-134.1-both_sexes.tsv.bgz.tbi	c5edccca2595b23c99e393ba7e08dca8	516274702	76edc5a5cb5a5da32fb096706091830a	1749795
phecode	136	both_sexes			Other infectious and parasitic diseases	NA	NA	infectious diseases	290	125	165	NA	NA	NA	EUR	1		0	NA	NA	NA	NA	290	NA	NA	NA	NA	NA	419830	NA	NA	NA	NA	NA	-3.3000e-03	NA	NA	NA	NA	NA	2.2000e-03	NA	NA	NA	NA	NA	-3.9714e-01	NA	NA	NA	NA	NA	2.6476e-01	NA	NA	NA	NA	NA	-1.5000e+00	NA	NA	NA	NA	NA	9.8452e-01	NA	NA	NA	NA	NA	h2_z_insignificant	NA	false	phecode-136-both_sexes.tsv.bgz	phecode-136-both_sexes.tsv.bgz.tbi	s3://pan-ukb-us-east-1/sumstats_flat_files/phecode-136-both_sexes.tsv.bgz	s3://pan-ukb-us-east-1/sumstats_flat_files_tabix/phecode-136-both_sexes.tsv.bgz.tbi	22a15889954b98b43303944f1f10fc87	525436153	c3460ff2f1fb2623507c0c9725595d95	1750414
phecode	145	both_sexes			Cancer of mouth	NA	NA	neoplasms	774	294	480	NA	NA	NA	EUR	1		0	NA	NA	NA	NA	774	NA	NA	NA	NA	NA	418011	NA	NA	NA	NA	NA	2.8000e-03	NA	NA	NA	NA	NA	2.2000e-03	NA	NA	NA	NA	NA	1.4832e-01	NA	NA	NA	NA	NA	1.1653e-01	NA	NA	NA	NA	NA	1.2727e+00	NA	NA	NA	NA	NA	9.9705e-01	NA	NA	NA	NA	NA	h2_z_insignificant	NA	false	phecode-145-both_sexes.tsv.bgz	phecode-145-both_sexes.tsv.bgz.tbi	s3://pan-ukb-us-east-1/sumstats_flat_files/phecode-145-both_sexes.tsv.bgz	s3://pan-ukb-us-east-1/sumstats_flat_files_tabix/phecode-145-both_sexes.tsv.bgz.tbi	119a2e38d6777c6ceb78dbc392599bc9	535869316	5ef1644cd7090db98b10d1e627827d5b	1750619
phecode	145.2	both_sexes			Cancer of tongue	NA	NA	neoplasms	369	116	253	NA	NA	NA	EUR	1		0	NA	NA	NA	NA	369	NA	NA	NA	NA	NA	418011	NA	NA	NA	NA	NA	2.3000e-03	NA	NA	NA	NA	NA	2.1000e-03	NA	NA	NA	NA	NA	2.2516e-01	NA	NA	NA	NA	NA	2.0558e-01	NA	NA	NA	NA	NA	1.0952e+00	NA	NA	NA	NA	NA	9.6974e-01	NA	NA	NA	NA	NA	h2_z_insignificant	NA	false	phecode-145.2-both_sexes.tsv.bgz	phecode-145.2-both_sexes.tsv.bgz.tbi	s3://pan-ukb-us-east-1/sumstats_flat_files/phecode-145.2-both_sexes.tsv.bgz	s3://pan-ukb-us-east-1/sumstats_flat_files_tabix/phecode-145.2-both_sexes.tsv.bgz.tbi	ed4087bdf9fef62db5c895d602a98978	528344334	65d7a990f7b6640c9efbbe111c4d1c46	1750596
phecode	145.3	both_sexes			Cancer of major salivary glands	NA	NA	neoplasms	127	58	69	NA	NA	NA	EUR	1		0	NA	NA	NA	NA	127	NA	NA	NA	NA	NA	418011	NA	NA	NA	NA	NA	2.6000e-03	NA	NA	NA	NA	NA	2.3000e-03	NA	NA	NA	NA	NA	6.3062e-01	NA	NA	NA	NA	NA	5.5785e-01	NA	NA	NA	NA	NA	1.1304e+00	NA	NA	NA	NA	NA	9.7354e-01	NA	NA	NA	NA	NA	h2_z_insignificant	NA	false	phecode-145.3-both_sexes.tsv.bgz	phecode-145.3-both_sexes.tsv.bgz.tbi	s3://pan-ukb-us-east-1/sumstats_flat_files/phecode-145.3-both_sexes.tsv.bgz	s3://pan-ukb-us-east-1/sumstats_flat_files_tabix/phecode-145.3-both_sexes.tsv.bgz.tbi	708da35710c2a80d85136d3a7f2b6fcb	513644556	9ef84415dcfe46afa3d49fb1f0a0880b	1750008
phecode	149	both_sexes			Cancer of larynx, pharynx, nasal cavities	NA	NA	neoplasms	775	189	586	NA	NA	NA	EUR	1		0	NA	NA	NA	NA	775	NA	NA	NA	NA	NA	418011	NA	NA	NA	NA	NA	1.1000e-03	NA	NA	NA	NA	NA	2.3000e-03	NA	NA	NA	NA	NA	5.8206e-02	NA	NA	NA	NA	NA	1.2170e-01	NA	NA	NA	NA	NA	4.7826e-01	NA	NA	NA	NA	NA	1.0369e+00	NA	NA	NA	NA	NA	h2_z_insignificant	NA	false	phecode-149-both_sexes.tsv.bgz	phecode-149-both_sexes.tsv.bgz.tbi	s3://pan-ukb-us-east-1/sumstats_flat_files/phecode-149-both_sexes.tsv.bgz	s3://pan-ukb-us-east-1/sumstats_flat_files_tabix/phecode-149-both_sexes.tsv.bgz.tbi	3561cce8f38e41bba0c58c4bc8188cb5	535920322	4488019341502bb15b9c891a30253ffc	1750481
phecode	149.1	both_sexes			Cancer of oropharynx	NA	NA	neoplasms	311	82	229	NA	NA	NA	EUR	1		0	NA	NA	NA	NA	311	NA	NA	NA	NA	NA	418011	NA	NA	NA	NA	NA	3.0000e-03	NA	NA	NA	NA	NA	2.1000e-03	NA	NA	NA	NA	NA	3.3911e-01	NA	NA	NA	NA	NA	2.3738e-01	NA	NA	NA	NA	NA	1.4286e+00	NA	NA	NA	NA	NA	9.7766e-01	NA	NA	NA	NA	NA	h2_z_insignificant	NA	false	phecode-149.1-both_sexes.tsv.bgz	phecode-149.1-both_sexes.tsv.bgz.tbi	s3://pan-ukb-us-east-1/sumstats_flat_files/phecode-149.1-both_sexes.tsv.bgz	s3://pan-ukb-us-east-1/sumstats_flat_files_tabix/phecode-149.1-both_sexes.tsv.bgz.tbi	ef19ade702ec7547718655ebe36e422b	526419254	6e2dec6d4861bd3f7d06002b15b52068	1750298
phecode	149.4	both_sexes			Cancer of larynx	NA	NA	neoplasms	313	41	272	NA	NA	NA	EUR	1		0	NA	NA	NA	NA	313	NA	NA	NA	NA	NA	418011	NA	NA	NA	NA	NA	1.2000e-03	NA	NA	NA	NA	NA	2.3000e-03	NA	NA	NA	NA	NA	1.3491e-01	NA	NA	NA	NA	NA	2.5858e-01	NA	NA	NA	NA	NA	5.2174e-01	NA	NA	NA	NA	NA	9.7967e-01	NA	NA	NA	NA	NA	h2_z_insignificant	NA	false	phecode-149.4-both_sexes.tsv.bgz	phecode-149.4-both_sexes.tsv.bgz.tbi	s3://pan-ukb-us-east-1/sumstats_flat_files/phecode-149.4-both_sexes.tsv.bgz	s3://pan-ukb-us-east-1/sumstats_flat_files_tabix/phecode-149.4-both_sexes.tsv.bgz.tbi	3cec25d5c6556d9fb6326f42bf7495f5	526154863	de1d2338f7a28efaa729b9ae54105caf	1750703
phecode	150	both_sexes			Cancer of esophagus	NA	NA	neoplasms	985	237	748	NA	NA	NA	EUR	1		0	NA	NA	NA	NA	985	NA	NA	NA	NA	NA	400294	NA	NA	NA	NA	NA	2.2000e-03	NA	NA	NA	NA	NA	2.3000e-03	NA	NA	NA	NA	NA	9.2449e-02	NA	NA	NA	NA	NA	9.6651e-02	NA	NA	NA	NA	NA	9.5652e-01	NA	NA	NA	NA	NA	9.9798e-01	NA	NA	NA	NA	NA	h2_z_insignificant	NA	false	phecode-150-both_sexes.tsv.bgz	phecode-150-both_sexes.tsv.bgz.tbi	s3://pan-ukb-us-east-1/sumstats_flat_files/phecode-150-both_sexes.tsv.bgz	s3://pan-ukb-us-east-1/sumstats_flat_files_tabix/phecode-150-both_sexes.tsv.bgz.tbi	e138b21c0188c47c5ebd8774a6d91af6	537929145	623daf97e966e87ceb1b4ec16c277b05	1750754
phecode	151	both_sexes			Cancer of stomach	NA	NA	neoplasms	767	218	549	NA	NA	NA	EUR	1		0	NA	NA	NA	NA	767	NA	NA	NA	NA	NA	400294	NA	NA	NA	NA	NA	-2.0000e-04	NA	NA	NA	NA	NA	2.5000e-03	NA	NA	NA	NA	NA	-1.0302e-02	NA	NA	NA	NA	NA	1.2877e-01	NA	NA	NA	NA	NA	-8.0000e-02	NA	NA	NA	NA	NA	1.0125e+00	NA	NA	NA	NA	NA	h2_z_insignificant	NA	false	phecode-151-both_sexes.tsv.bgz	phecode-151-both_sexes.tsv.bgz.tbi	s3://pan-ukb-us-east-1/sumstats_flat_files/phecode-151-both_sexes.tsv.bgz	s3://pan-ukb-us-east-1/sumstats_flat_files_tabix/phecode-151-both_sexes.tsv.bgz.tbi	0c2bf570e8be30dad34d3b95dfc52268	535971829	5d3afaaa141050e644272d00345c307d	1750776
phecode	153	both_sexes			Colorectal cancer	NA	NA	neoplasms	5807	2518	3289	NA	NA	NA	AFR,CSA,EUR	3		0	64	NA	50	NA	5693	NA	6260	NA	8350	NA	386740	NA	-5.3172e-02	NA	3.9110e-02	NA	9.4000e-03	NA	8.4752e-02	NA	4.0799e-02	NA	2.6000e-03	NA	-7.3440e-01	NA	8.1186e-01	NA	9.9249e-02	NA	1.1706e+00	NA	8.4691e-01	NA	2.7452e-02	NA	-6.2738e-01	NA	9.5862e-01	NA	3.6154e+00	NA	1.0134e+00	NA	9.9536e-01	NA	1.0671e+00	NA	h2_z_insignificant	NA	h2_z_insignificant	NA	h2_z_insignificant	NA	false	phecode-153-both_sexes.tsv.bgz	phecode-153-both_sexes.tsv.bgz.tbi	s3://pan-ukb-us-east-1/sumstats_flat_files/phecode-153-both_sexes.tsv.bgz	s3://pan-ukb-us-east-1/sumstats_flat_files_tabix/phecode-153-both_sexes.tsv.bgz.tbi	2f256717af8b70cf98664b7286026117	1574859710	1e813255541535a0c1e23f0e2178f4eb	2045108
phecode	153.2	both_sexes			Colon cancer	NA	NA	neoplasms	3856	1713	2143	NA	NA	NA	EUR	1		0	NA	NA	NA	NA	3856	NA	NA	NA	NA	NA	386740	NA	NA	NA	NA	NA	4.8000e-03	NA	NA	NA	NA	NA	2.6000e-03	NA	NA	NA	NA	NA	6.7552e-02	NA	NA	NA	NA	NA	3.6591e-02	NA	NA	NA	NA	NA	1.8462e+00	NA	NA	NA	NA	NA	1.0464e+00	NA	NA	NA	NA	NA	h2_z_insignificant	NA	false	phecode-153.2-both_sexes.tsv.bgz	phecode-153.2-both_sexes.tsv.bgz.tbi	s3://pan-ukb-us-east-1/sumstats_flat_files/phecode-153.2-both_sexes.tsv.bgz	s3://pan-ukb-us-east-1/sumstats_flat_files_tabix/phecode-153.2-both_sexes.tsv.bgz.tbi	18511aabaa0e353d7f7e2e86b14bfb66	546450482	748e48b56e9ee8ecfc879269b7e761e5	1751237
phecode	153.3	both_sexes			Malignant neoplasm of rectum, rectosigmoid junction, and anus	NA	NA	neoplasms	2705	1092	1613	NA	NA	NA	EUR	1		0	NA	NA	NA	NA	2705	NA	NA	NA	NA	NA	386740	NA	NA	NA	NA	NA	6.7000e-03	NA	NA	NA	NA	NA	2.4000e-03	NA	NA	NA	NA	NA	1.2338e-01	NA	NA	NA	NA	NA	4.4196e-02	NA	NA	NA	NA	NA	2.7917e+00	NA	NA	NA	NA	NA	1.0724e+00	NA	NA	NA	NA	NA	h2_z_insignificant	NA	false	phecode-153.3-both_sexes.tsv.bgz	phecode-153.3-both_sexes.tsv.bgz.tbi	s3://pan-ukb-us-east-1/sumstats_flat_files/phecode-153.3-both_sexes.tsv.bgz	s3://pan-ukb-us-east-1/sumstats_flat_files_tabix/phecode-153.3-both_sexes.tsv.bgz.tbi	b858f6699a7c8a5f2e96ca78200ab91b	544796767	af2820c5f1578bdf28c63434a819c511	1751088
phecode	155	both_sexes			Cancer of liver and intrahepatic bile duct	NA	NA	neoplasms	545	229	316	NA	NA	NA	EUR	1		0	NA	NA	NA	NA	545	NA	NA	NA	NA	NA	400294	NA	NA	NA	NA	NA	2.0000e-03	NA	NA	NA	NA	NA	2.3000e-03	NA	NA	NA	NA	NA	1.3645e-01	NA	NA	NA	NA	NA	1.5692e-01	NA	NA	NA	NA	NA	8.6957e-01	NA	NA	NA	NA	NA	1.0093e+00	NA	NA	NA	NA	NA	h2_z_insignificant	NA	false	phecode-155-both_sexes.tsv.bgz	phecode-155-both_sexes.tsv.bgz.tbi	s3://pan-ukb-us-east-1/sumstats_flat_files/phecode-155-both_sexes.tsv.bgz	s3://pan-ukb-us-east-1/sumstats_flat_files_tabix/phecode-155-both_sexes.tsv.bgz.tbi	d4591e62f0a162fde0089f14f07eca09	532638031	f2b364ba3b11bdcba6c64fbc29d194f4	1750803
phecode	155.1	both_sexes			Malignant neoplasm of liver, primary	NA	NA	neoplasms	225	67	158	NA	NA	NA	EUR	1		0	NA	NA	NA	NA	225	NA	NA	NA	NA	NA	400294	NA	NA	NA	NA	NA	2.4000e-03	NA	NA	NA	NA	NA	2.3000e-03	NA	NA	NA	NA	NA	3.4392e-01	NA	NA	NA	NA	NA	3.2959e-01	NA	NA	NA	NA	NA	1.0435e+00	NA	NA	NA	NA	NA	9.9908e-01	NA	NA	NA	NA	NA	h2_z_insignificant	NA	false	phecode-155.1-both_sexes.tsv.bgz	phecode-155.1-both_sexes.tsv.bgz.tbi	s3://pan-ukb-us-east-1/sumstats_flat_files/phecode-155.1-both_sexes.tsv.bgz	s3://pan-ukb-us-east-1/sumstats_flat_files_tabix/phecode-155.1-both_sexes.tsv.bgz.tbi	d657dadf312163cc766312a41c578ac0	521401269	9932ea8ed36a573d6ed00ae9469283ee	1750114
phecode	157	both_sexes			Pancreatic cancer	NA	NA	neoplasms	936	424	512	NA	NA	NA	EUR	1		0	NA	NA	NA	NA	936	NA	NA	NA	NA	NA	400294	NA	NA	NA	NA	NA	6.0000e-04	NA	NA	NA	NA	NA	2.4000e-03	NA	NA	NA	NA	NA	2.6278e-02	NA	NA	NA	NA	NA	1.0511e-01	NA	NA	NA	NA	NA	2.5000e-01	NA	NA	NA	NA	NA	1.0220e+00	NA	NA	NA	NA	NA	h2_z_insignificant	NA	false	phecode-157-both_sexes.tsv.bgz	phecode-157-both_sexes.tsv.bgz.tbi	s3://pan-ukb-us-east-1/sumstats_flat_files/phecode-157-both_sexes.tsv.bgz	s3://pan-ukb-us-east-1/sumstats_flat_files_tabix/phecode-157-both_sexes.tsv.bgz.tbi	e41519890dc6ab5f089b530e718eb22a	537919275	59d21400787736a2f317306967c8e002	1751068
phecode	158	both_sexes			Neoplasm of unspecified nature of digestive system	NA	NA	neoplasms	1338	631	707	NA	NA	NA	EUR	1		0	NA	NA	NA	NA	1338	NA	NA	NA	NA	NA	400294	NA	NA	NA	NA	NA	5.0000e-04	NA	NA	NA	NA	NA	2.3000e-03	NA	NA	NA	NA	NA	1.6424e-02	NA	NA	NA	NA	NA	7.5549e-02	NA	NA	NA	NA	NA	2.1739e-01	NA	NA	NA	NA	NA	9.9735e-01	NA	NA	NA	NA	NA	h2_z_insignificant	NA	false	phecode-158-both_sexes.tsv.bgz	phecode-158-both_sexes.tsv.bgz.tbi	s3://pan-ukb-us-east-1/sumstats_flat_files/phecode-158-both_sexes.tsv.bgz	s3://pan-ukb-us-east-1/sumstats_flat_files_tabix/phecode-158-both_sexes.tsv.bgz.tbi	605057fe3887613d2ef0908d9dfe5373	540360649	967a6e36c48581c0ae76773c2bb8a804	1751140
phecode	159	both_sexes			Malignant neoplasm of other and ill-defined sites within the digestive organs and peritoneum	NA	NA	neoplasms	7223	3259	3964	NA	NA	NA	AFR,CSA,EUR	3		0	78	NA	78	NA	7067	NA	6447	NA	8566	NA	400294	NA	-2.1012e-02	NA	2.1068e-02	NA	6.4000e-03	NA	7.4549e-02	NA	4.1272e-02	NA	2.3000e-03	NA	-2.5609e-01	NA	3.1742e-01	NA	5.9291e-02	NA	9.0861e-01	NA	6.2182e-01	NA	2.1308e-02	NA	-2.8185e-01	NA	5.1047e-01	NA	2.7826e+00	NA	1.0034e+00	NA	1.0144e+00	NA	1.0575e+00	NA	h2_z_insignificant	NA	h2_z_insignificant	NA	h2_z_insignificant	NA	false	phecode-159-both_sexes.tsv.bgz	phecode-159-both_sexes.tsv.bgz.tbi	s3://pan-ukb-us-east-1/sumstats_flat_files/phecode-159-both_sexes.tsv.bgz	s3://pan-ukb-us-east-1/sumstats_flat_files_tabix/phecode-159-both_sexes.tsv.bgz.tbi	7d099000d6a0bcc32c9da8cc46c23375	1592821798	f15f5eacfec042d600f73301e0534cf9	2048068
phecode	159.2	both_sexes			Malignant neoplasm of small intestine, including duodenum	NA	NA	neoplasms	244	108	136	NA	NA	NA	EUR	1		0	NA	NA	NA	NA	244	NA	NA	NA	NA	NA	400294	NA	NA	NA	NA	NA	-5.9000e-03	NA	NA	NA	NA	NA	2.4000e-03	NA	NA	NA	NA	NA	-7.8927e-01	NA	NA	NA	NA	NA	3.2106e-01	NA	NA	NA	NA	NA	-2.4583e+00	NA	NA	NA	NA	NA	9.8972e-01	NA	NA	NA	NA	NA	h2_z_insignificant	NA	false	phecode-159.2-both_sexes.tsv.bgz	phecode-159.2-both_sexes.tsv.bgz.tbi	s3://pan-ukb-us-east-1/sumstats_flat_files/phecode-159.2-both_sexes.tsv.bgz	s3://pan-ukb-us-east-1/sumstats_flat_files_tabix/phecode-159.2-both_sexes.tsv.bgz.tbi	7d443f2124a1f4cba1ceaf372274572c	523055890	c18c76d15d7e015d29eb5f68efdd4d53	1750274
phecode	159.3	both_sexes			Malignant neoplasm of gallbladder and extrahepatic bile ducts	NA	NA	neoplasms	289	146	143	NA	NA	NA	EUR	1		0	NA	NA	NA	NA	289	NA	NA	NA	NA	NA	400294	NA	NA	NA	NA	NA	5.8000e-03	NA	NA	NA	NA	NA	2.3000e-03	NA	NA	NA	NA	NA	6.7244e-01	NA	NA	NA	NA	NA	2.6666e-01	NA	NA	NA	NA	NA	2.5217e+00	NA	NA	NA	NA	NA	9.8204e-01	NA	NA	NA	NA	NA	h2_z_insignificant	NA	false	phecode-159.3-both_sexes.tsv.bgz	phecode-159.3-both_sexes.tsv.bgz.tbi	s3://pan-ukb-us-east-1/sumstats_flat_files/phecode-159.3-both_sexes.tsv.bgz	s3://pan-ukb-us-east-1/sumstats_flat_files_tabix/phecode-159.3-both_sexes.tsv.bgz.tbi	28b92f688b36585c0a2617ab73e6e1e8	525456683	9bfbe287c45883064253eaf8dcb23cb2	1750620
phecode	159.4	both_sexes			Malignant neoplasm of retroperitoneum and peritoneum	NA	NA	neoplasms	262	211	51	NA	NA	NA	EUR	1		0	NA	NA	NA	NA	262	NA	NA	NA	NA	NA	400294	NA	NA	NA	NA	NA	3.0000e-04	NA	NA	NA	NA	NA	2.5000e-03	NA	NA	NA	NA	NA	3.7786e-02	NA	NA	NA	NA	NA	3.1488e-01	NA	NA	NA	NA	NA	1.2000e-01	NA	NA	NA	NA	NA	9.8664e-01	NA	NA	NA	NA	NA	h2_z_insignificant	NA	false	phecode-159.4-both_sexes.tsv.bgz	phecode-159.4-both_sexes.tsv.bgz.tbi	s3://pan-ukb-us-east-1/sumstats_flat_files/phecode-159.4-both_sexes.tsv.bgz	s3://pan-ukb-us-east-1/sumstats_flat_files_tabix/phecode-159.4-both_sexes.tsv.bgz.tbi	10a6c89b1dda5c156e1369054aafe603	524225213	0a9b9e4e8acffb99c7014a2bcff47727	1750249
phecode	165	both_sexes			Cancer within the respiratory system	NA	NA	neoplasms	3837	1662	2175	NA	NA	NA	EUR	1		0	NA	NA	NA	NA	3837	NA	NA	NA	NA	NA	416654	NA	NA	NA	NA	NA	6.7000e-03	NA	NA	NA	NA	NA	1.9000e-03	NA	NA	NA	NA	NA	1.0009e-01	NA	NA	NA	NA	NA	2.8384e-02	NA	NA	NA	NA	NA	3.5263e+00	NA	NA	NA	NA	NA	1.0380e+00	NA	NA	NA	NA	NA	h2_z_insignificant	NA	false	phecode-165-both_sexes.tsv.bgz	phecode-165-both_sexes.tsv.bgz.tbi	s3://pan-ukb-us-east-1/sumstats_flat_files/phecode-165-both_sexes.tsv.bgz	s3://pan-ukb-us-east-1/sumstats_flat_files_tabix/phecode-165-both_sexes.tsv.bgz.tbi	a49c2c123c09764c4318c5d9d50229cd	546733964	13bf300abba8ab9cfee7aa06c3b0e977	1751686
phecode	165.1	both_sexes			Cancer of bronchus; lung	NA	NA	neoplasms	3337	1547	1790	NA	NA	NA	EUR	1		0	NA	NA	NA	NA	3337	NA	NA	NA	NA	NA	416654	NA	NA	NA	NA	NA	7.2000e-03	NA	NA	NA	NA	NA	1.9000e-03	NA	NA	NA	NA	NA	1.1955e-01	NA	NA	NA	NA	NA	3.1548e-02	NA	NA	NA	NA	NA	3.7895e+00	NA	NA	NA	NA	NA	1.0614e+00	NA	NA	NA	NA	NA	h2_z_insignificant	NA	false	phecode-165.1-both_sexes.tsv.bgz	phecode-165.1-both_sexes.tsv.bgz.tbi	s3://pan-ukb-us-east-1/sumstats_flat_files/phecode-165.1-both_sexes.tsv.bgz	s3://pan-ukb-us-east-1/sumstats_flat_files_tabix/phecode-165.1-both_sexes.tsv.bgz.tbi	4a57aca31147299ba7ee262886b0af15	546065604	9b059c0939a39437d520d913d2e970c4	1751391
phecode	170	both_sexes			Cancer of bone and connective tissue	NA	NA	neoplasms	554	242	312	NA	NA	NA	EUR	1		0	NA	NA	NA	NA	554	NA	NA	NA	NA	NA	419977	NA	NA	NA	NA	NA	2.8000e-03	NA	NA	NA	NA	NA	2.1000e-03	NA	NA	NA	NA	NA	1.9610e-01	NA	NA	NA	NA	NA	1.4708e-01	NA	NA	NA	NA	NA	1.3333e+00	NA	NA	NA	NA	NA	9.9908e-01	NA	NA	NA	NA	NA	h2_z_insignificant	NA	false	phecode-170-both_sexes.tsv.bgz	phecode-170-both_sexes.tsv.bgz.tbi	s3://pan-ukb-us-east-1/sumstats_flat_files/phecode-170-both_sexes.tsv.bgz	s3://pan-ukb-us-east-1/sumstats_flat_files_tabix/phecode-170-both_sexes.tsv.bgz.tbi	0e1db6aaa58df489d4a333bdd5a52a1c	533198994	23b7e03d208e2a0532e311e76b28f122	1750976
phecode	170.1	both_sexes			Bone cancer	NA	NA	neoplasms	172	64	108	NA	NA	NA	EUR	1		0	NA	NA	NA	NA	172	NA	NA	NA	NA	NA	419977	NA	NA	NA	NA	NA	3.8000e-03	NA	NA	NA	NA	NA	2.3000e-03	NA	NA	NA	NA	NA	7.1324e-01	NA	NA	NA	NA	NA	4.3170e-01	NA	NA	NA	NA	NA	1.6522e+00	NA	NA	NA	NA	NA	9.8587e-01	NA	NA	NA	NA	NA	h2_z_insignificant	NA	false	phecode-170.1-both_sexes.tsv.bgz	phecode-170.1-both_sexes.tsv.bgz.tbi	s3://pan-ukb-us-east-1/sumstats_flat_files/phecode-170.1-both_sexes.tsv.bgz	s3://pan-ukb-us-east-1/sumstats_flat_files_tabix/phecode-170.1-both_sexes.tsv.bgz.tbi	dd940cee50a083030d560a19c7d51a12	516954353	208c52096d55747f1ae01c6fd0ad709a	1749852
phecode	170.2	both_sexes			Cancer of connective tissue	NA	NA	neoplasms	405	188	217	NA	NA	NA	EUR	1		0	NA	NA	NA	NA	405	NA	NA	NA	NA	NA	419977	NA	NA	NA	NA	NA	2.9000e-03	NA	NA	NA	NA	NA	2.2000e-03	NA	NA	NA	NA	NA	2.6364e-01	NA	NA	NA	NA	NA	2.0000e-01	NA	NA	NA	NA	NA	1.3182e+00	NA	NA	NA	NA	NA	9.7130e-01	NA	NA	NA	NA	NA	h2_z_insignificant	NA	false	phecode-170.2-both_sexes.tsv.bgz	phecode-170.2-both_sexes.tsv.bgz.tbi	s3://pan-ukb-us-east-1/sumstats_flat_files/phecode-170.2-both_sexes.tsv.bgz	s3://pan-ukb-us-east-1/sumstats_flat_files_tabix/phecode-170.2-both_sexes.tsv.bgz.tbi	c6d1a34810f671269867817395c866c8	529804557	1fed7f5efe76da1d0abb1bd1410af062	1750594
phecode	172	both_sexes			Skin cancer	NA	NA	neoplasms	17691	8623	9068	NA	NA	NA	EUR	1		0	NA	NA	NA	NA	17691	NA	NA	NA	NA	NA	402691	NA	NA	NA	NA	NA	2.0400e-02	NA	NA	NA	NA	NA	3.5000e-03	NA	NA	NA	NA	NA	1.0199e-01	NA	NA	NA	NA	NA	1.7498e-02	NA	NA	NA	NA	NA	5.8286e+00	NA	NA	NA	NA	NA	1.0629e+00	NA	NA	NA	NA	NA	not_EUR_plus_1	NA	false	phecode-172-both_sexes.tsv.bgz	phecode-172-both_sexes.tsv.bgz.tbi	s3://pan-ukb-us-east-1/sumstats_flat_files/phecode-172-both_sexes.tsv.bgz	s3://pan-ukb-us-east-1/sumstats_flat_files_tabix/phecode-172-both_sexes.tsv.bgz.tbi	8ef9e147e79c36eafeb208b4ad92ea75	549228452	6d283d4a389f3203cef578916e3b7d4b	1751447
phecode	172.1	both_sexes			Melanomas of skin, dx or hx	NA	NA	neoplasms	3398	1863	1535	NA	NA	NA	EUR	1		0	NA	NA	NA	NA	3398	NA	NA	NA	NA	NA	402691	NA	NA	NA	NA	NA	4.9000e-03	NA	NA	NA	NA	NA	2.6000e-03	NA	NA	NA	NA	NA	7.8199e-02	NA	NA	NA	NA	NA	4.1493e-02	NA	NA	NA	NA	NA	1.8846e+00	NA	NA	NA	NA	NA	1.0652e+00	NA	NA	NA	NA	NA	h2_z_insignificant	NA	false	phecode-172.1-both_sexes.tsv.bgz	phecode-172.1-both_sexes.tsv.bgz.tbi	s3://pan-ukb-us-east-1/sumstats_flat_files/phecode-172.1-both_sexes.tsv.bgz	s3://pan-ukb-us-east-1/sumstats_flat_files_tabix/phecode-172.1-both_sexes.tsv.bgz.tbi	5320b3974ab9f231edf82fd1836064d6	546352532	9afb95d5a4573996ad0cf0db02a5303a	1751038
phecode	172.2	both_sexes			Other non-epithelial cancer of skin	NA	NA	neoplasms	14453	6780	7673	NA	NA	NA	EUR	1		0	NA	NA	NA	NA	14453	NA	NA	NA	NA	NA	402691	NA	NA	NA	NA	NA	2.1800e-02	NA	NA	NA	NA	NA	3.3000e-03	NA	NA	NA	NA	NA	1.2417e-01	NA	NA	NA	NA	NA	1.8796e-02	NA	NA	NA	NA	NA	6.6061e+00	NA	NA	NA	NA	NA	1.0766e+00	NA	NA	NA	NA	NA	not_EUR_plus_1	NA	false	phecode-172.2-both_sexes.tsv.bgz	phecode-172.2-both_sexes.tsv.bgz.tbi	s3://pan-ukb-us-east-1/sumstats_flat_files/phecode-172.2-both_sexes.tsv.bgz	s3://pan-ukb-us-east-1/sumstats_flat_files_tabix/phecode-172.2-both_sexes.tsv.bgz.tbi	208fc970b42cccdca52f500c7608824e	549316478	4a295a91ffbc5f7768efdb34d47624aa	1751547
phecode	172.3	both_sexes			Carcinoma in situ of skin	NA	NA	neoplasms	942	474	468	NA	NA	NA	EUR	1		0	NA	NA	NA	NA	942	NA	NA	NA	NA	NA	402691	NA	NA	NA	NA	NA	2.6000e-03	NA	NA	NA	NA	NA	2.3000e-03	NA	NA	NA	NA	NA	1.1383e-01	NA	NA	NA	NA	NA	1.0070e-01	NA	NA	NA	NA	NA	1.1304e+00	NA	NA	NA	NA	NA	1.0347e+00	NA	NA	NA	NA	NA	h2_z_insignificant	NA	false	phecode-172.3-both_sexes.tsv.bgz	phecode-172.3-both_sexes.tsv.bgz.tbi	s3://pan-ukb-us-east-1/sumstats_flat_files/phecode-172.3-both_sexes.tsv.bgz	s3://pan-ukb-us-east-1/sumstats_flat_files_tabix/phecode-172.3-both_sexes.tsv.bgz.tbi	6cd39c82a971f601b981dfbcfa83398f	537626797	48f44bc6401284a1a04c940a3acdb93f	1750666
phecode	173	both_sexes			Neoplasm of uncertain behavior of skin	NA	NA	neoplasms	200	113	87	NA	NA	NA	EUR	1		0	NA	NA	NA	NA	200	NA	NA	NA	NA	NA	402691	NA	NA	NA	NA	NA	3.6000e-03	NA	NA	NA	NA	NA	2.4000e-03	NA	NA	NA	NA	NA	5.7313e-01	NA	NA	NA	NA	NA	3.8209e-01	NA	NA	NA	NA	NA	1.5000e+00	NA	NA	NA	NA	NA	1.0038e+00	NA	NA	NA	NA	NA	h2_z_insignificant	NA	false	phecode-173-both_sexes.tsv.bgz	phecode-173-both_sexes.tsv.bgz.tbi	s3://pan-ukb-us-east-1/sumstats_flat_files/phecode-173-both_sexes.tsv.bgz	s3://pan-ukb-us-east-1/sumstats_flat_files_tabix/phecode-173-both_sexes.tsv.bgz.tbi	4510f46381e7d1e6c1cafe63fd6f440f	518136813	891ab0c5b42de309ee753bbd702da61b	1749779
phecode	174	both_sexes			Breast cancer	NA	NA	neoplasms	13877	13776	101	NA	NA	NA	AFR,CSA,EAS,EUR	4		0	138	NA	170	78	13491	NA	6332	NA	8558	2567	398795	NA	1.3811e-01	NA	1.0776e-01	1.6715e-01	1.8100e-02	NA	7.6184e-02	NA	4.6298e-02	8.3240e-02	3.4000e-03	NA	1.1027e+00	NA	9.1819e-01	1.0631e+00	1.0718e-01	NA	6.0831e-01	NA	3.9450e-01	5.2944e-01	2.0134e-02	NA	1.8128e+00	NA	2.3275e+00	2.0080e+00	5.3235e+00	NA	9.9865e-01	NA	1.0139e+00	1.0340e+00	1.0610e+00	NA	h2_z_insignificant	NA	h2_z_insignificant	h2_z_insignificant	not_EUR_plus_1	NA	false	phecode-174-both_sexes.tsv.bgz	phecode-174-both_sexes.tsv.bgz.tbi	s3://pan-ukb-us-east-1/sumstats_flat_files/phecode-174-both_sexes.tsv.bgz	s3://pan-ukb-us-east-1/sumstats_flat_files_tabix/phecode-174-both_sexes.tsv.bgz.tbi	c3f2a3e085923e437050b2982d5deb51	1846985169	4e003f197614f66a0e6586ab0eda67e9	2119046
phecode	174.1	females			Breast cancer [female]	NA	NA	neoplasms	13631	13631	0	NA	NA	NA	AFR,CSA,EAS,EUR	4		0	133	NA	163	78	13257	NA	3613	NA	3774	1650	205913	NA	-2.3726e-02	NA	1.6509e-01	-1.1262e-01	3.1500e-02	NA	1.2018e-01	NA	7.9206e-02	2.2635e-01	5.9000e-03	NA	-1.3292e-01	NA	8.3432e-01	-5.3761e-01	1.2456e-01	NA	6.7328e-01	NA	4.0030e-01	1.0805e+00	2.3331e-02	NA	-1.9742e-01	NA	2.0843e+00	-4.9755e-01	5.3390e+00	NA	9.7715e-01	NA	1.0054e+00	1.0095e+00	1.0306e+00	NA	h2_z_insignificant	NA	h2_z_insignificant	h2_z_insignificant	not_EUR_plus_1	NA	false	phecode-174.1-females.tsv.bgz	phecode-174.1-females.tsv.bgz.tbi	s3://pan-ukb-us-east-1/sumstats_flat_files/phecode-174.1-females.tsv.bgz	s3://pan-ukb-us-east-1/sumstats_flat_files_tabix/phecode-174.1-females.tsv.bgz.tbi	56297e52e96c05d47d4f541069266940	1841553368	ab2f317b6ee072fbede5f3e1605f4d23	2118492
phecode	174.11	females			Malignant neoplasm of female breast	NA	NA	neoplasms	12133	12133	0	NA	NA	NA	AFR,CSA,EAS,EUR	4		0	114	NA	144	68	11807	NA	3613	NA	3774	1650	205913	NA	-1.7644e-01	NA	2.6889e-01	2.0821e-01	2.8000e-02	NA	1.2221e-01	NA	7.6296e-02	1.4670e-01	5.5000e-03	NA	-1.0943e+00	NA	1.4716e+00	1.0842e+00	1.1867e-01	NA	7.5797e-01	NA	4.1757e-01	7.6394e-01	2.3310e-02	NA	-1.4438e+00	NA	3.5243e+00	1.4193e+00	5.0909e+00	NA	9.9123e-01	NA	9.9967e-01	1.0258e+00	1.0391e+00	NA	h2_z_insignificant	NA	h2_z_insignificant	h2_z_insignificant	not_EUR_plus_1	NA	false	phecode-174.11-females.tsv.bgz	phecode-174.11-females.tsv.bgz.tbi	s3://pan-ukb-us-east-1/sumstats_flat_files/phecode-174.11-females.tsv.bgz	s3://pan-ukb-us-east-1/sumstats_flat_files_tabix/phecode-174.11-females.tsv.bgz.tbi	8740783de1e0688505c65a4b8a48dfdf	1832217804	9b8860f65ce32ee9ce0b9123e1f8076a	2116525
phecode	175	females			Acquired absence of breast	NA	NA	neoplasms	3058	3058	0	NA	NA	NA	EUR	1		0	NA	NA	NA	NA	3058	NA	NA	NA	NA	NA	204849	NA	NA	NA	NA	NA	3.1000e-03	NA	NA	NA	NA	NA	4.4000e-03	NA	NA	NA	NA	NA	3.2401e-02	NA	NA	NA	NA	NA	4.5988e-02	NA	NA	NA	NA	NA	7.0455e-01	NA	NA	NA	NA	NA	1.0453e+00	NA	NA	NA	NA	NA	h2_z_insignificant	NA	false	phecode-175-females.tsv.bgz	phecode-175-females.tsv.bgz.tbi	s3://pan-ukb-us-east-1/sumstats_flat_files/phecode-175-females.tsv.bgz	s3://pan-ukb-us-east-1/sumstats_flat_files_tabix/phecode-175-females.tsv.bgz.tbi	6c788b8f11e66bbb89a14879427ee520	545372427	6b47a2fd60eba4023157f94fed3bf80e	1751276
phecode	180	females			Cervical cancer and dysplasia	NA	NA	neoplasms	2513	2513	0	NA	NA	NA	AFR,EUR	2		0	82	NA	NA	NA	2431	NA	2980	NA	NA	NA	198725	NA	3.4523e-01	NA	NA	NA	1.0600e-02	NA	2.2554e-01	NA	NA	NA	4.6000e-03	NA	2.3477e+00	NA	NA	NA	1.2815e-01	NA	1.5338e+00	NA	NA	NA	5.5610e-02	NA	1.5307e+00	NA	NA	NA	2.3043e+00	NA	1.0069e+00	NA	NA	NA	1.0420e+00	NA	h2_z_insignificant	NA	NA	NA	h2_z_insignificant	NA	false	phecode-180-females.tsv.bgz	phecode-180-females.tsv.bgz.tbi	s3://pan-ukb-us-east-1/sumstats_flat_files/phecode-180-females.tsv.bgz	s3://pan-ukb-us-east-1/sumstats_flat_files_tabix/phecode-180-females.tsv.bgz.tbi	9ed33d206ae4ddc28d2c078fb6f514bc	1259783148	b43920dba309c81dad7c9d3c43ea1866	1958957
phecode	180.1	females			Cervical cancer	NA	NA	neoplasms	299	299	0	NA	NA	NA	EUR	1		0	NA	NA	NA	NA	299	NA	NA	NA	NA	NA	198725	NA	NA	NA	NA	NA	5.7000e-03	NA	NA	NA	NA	NA	4.7000e-03	NA	NA	NA	NA	NA	3.5807e-01	NA	NA	NA	NA	NA	2.9525e-01	NA	NA	NA	NA	NA	1.2128e+00	NA	NA	NA	NA	NA	9.8356e-01	NA	NA	NA	NA	NA	h2_z_insignificant	NA	false	phecode-180.1-females.tsv.bgz	phecode-180.1-females.tsv.bgz.tbi	s3://pan-ukb-us-east-1/sumstats_flat_files/phecode-180.1-females.tsv.bgz	s3://pan-ukb-us-east-1/sumstats_flat_files_tabix/phecode-180.1-females.tsv.bgz.tbi	961b410723f25916f24e08961d4c2d54	525678337	06173991323e349f9dc2dbe71ffe9096	1750339
phecode	180.3	females			Cervical intraepithelial neoplasia [CIN] [Cervical dysplasia]	NA	NA	neoplasms	2265	2265	0	NA	NA	NA	AFR,EUR	2		0	79	NA	NA	NA	2186	NA	2980	NA	NA	NA	198725	NA	3.3802e-01	NA	NA	NA	1.1400e-02	NA	2.2587e-01	NA	NA	NA	4.7000e-03	NA	2.3578e+00	NA	NA	NA	1.4909e-01	NA	1.5755e+00	NA	NA	NA	6.1468e-02	NA	1.4965e+00	NA	NA	NA	2.4255e+00	NA	1.0230e+00	NA	NA	NA	1.0243e+00	NA	h2_z_insignificant	NA	NA	NA	h2_z_insignificant	NA	false	phecode-180.3-females.tsv.bgz	phecode-180.3-females.tsv.bgz.tbi	s3://pan-ukb-us-east-1/sumstats_flat_files/phecode-180.3-females.tsv.bgz	s3://pan-ukb-us-east-1/sumstats_flat_files_tabix/phecode-180.3-females.tsv.bgz.tbi	17fcc022f13eab9ae621ad7e36497177	1254075496	d0f5fb4d88461f387eda45fe4c84333c	1958132
phecode	182	females			Malignant neoplasm of uterus	NA	NA	neoplasms	1553	1553	0	NA	NA	NA	EUR	1		0	NA	NA	NA	NA	1553	NA	NA	NA	NA	NA	198791	NA	NA	NA	NA	NA	7.1000e-03	NA	NA	NA	NA	NA	4.2000e-03	NA	NA	NA	NA	NA	1.2014e-01	NA	NA	NA	NA	NA	7.1071e-02	NA	NA	NA	NA	NA	1.6905e+00	NA	NA	NA	NA	NA	9.9811e-01	NA	NA	NA	NA	NA	h2_z_insignificant	NA	false	phecode-182-females.tsv.bgz	phecode-182-females.tsv.bgz.tbi	s3://pan-ukb-us-east-1/sumstats_flat_files/phecode-182-females.tsv.bgz	s3://pan-ukb-us-east-1/sumstats_flat_files_tabix/phecode-182-females.tsv.bgz.tbi	308b7633606cc0225db58d8834d32dc9	541488280	165c836bb3629ba2ea015e7e912e4090	1751016
phecode	184	females			Cancer of other female genital organs	NA	NA	neoplasms	1686	1686	0	NA	NA	NA	EUR	1		0	NA	NA	NA	NA	1686	NA	NA	NA	NA	NA	207089	NA	NA	NA	NA	NA	5.6000e-03	NA	NA	NA	NA	NA	4.6000e-03	NA	NA	NA	NA	NA	9.1832e-02	NA	NA	NA	NA	NA	7.5433e-02	NA	NA	NA	NA	NA	1.2174e+00	NA	NA	NA	NA	NA	1.0525e+00	NA	NA	NA	NA	NA	h2_z_insignificant	NA	false	phecode-184-females.tsv.bgz	phecode-184-females.tsv.bgz.tbi	s3://pan-ukb-us-east-1/sumstats_flat_files/phecode-184-females.tsv.bgz	s3://pan-ukb-us-east-1/sumstats_flat_files_tabix/phecode-184-females.tsv.bgz.tbi	9a7805f90f284ae75eb24cb42dad584e	541812184	8b5b265a1fb48268b27be5681030ca94	1750974
phecode	184.1	females			Malignant neoplasm of ovary and other uterine adnexa	NA	NA	neoplasms	1199	1199	0	NA	NA	NA	EUR	1		0	NA	NA	NA	NA	1199	NA	NA	NA	NA	NA	207089	NA	NA	NA	NA	NA	6.3000e-03	NA	NA	NA	NA	NA	4.6000e-03	NA	NA	NA	NA	NA	1.3424e-01	NA	NA	NA	NA	NA	9.8013e-02	NA	NA	NA	NA	NA	1.3696e+00	NA	NA	NA	NA	NA	1.0024e+00	NA	NA	NA	NA	NA	h2_z_insignificant	NA	false	phecode-184.1-females.tsv.bgz	phecode-184.1-females.tsv.bgz.tbi	s3://pan-ukb-us-east-1/sumstats_flat_files/phecode-184.1-females.tsv.bgz	s3://pan-ukb-us-east-1/sumstats_flat_files_tabix/phecode-184.1-females.tsv.bgz.tbi	733ca02e19fe01c143c81d686cd59759	539680417	5a68e0dbefeb55677294718ace9119e7	1751090
phecode	184.11	females			Malignant neoplasm of ovary	NA	NA	neoplasms	1147	1147	0	NA	NA	NA	EUR	1		0	NA	NA	NA	NA	1147	NA	NA	NA	NA	NA	207089	NA	NA	NA	NA	NA	6.0000e-03	NA	NA	NA	NA	NA	4.5000e-03	NA	NA	NA	NA	NA	1.3233e-01	NA	NA	NA	NA	NA	9.9245e-02	NA	NA	NA	NA	NA	1.3333e+00	NA	NA	NA	NA	NA	1.0169e+00	NA	NA	NA	NA	NA	h2_z_insignificant	NA	false	phecode-184.11-females.tsv.bgz	phecode-184.11-females.tsv.bgz.tbi	s3://pan-ukb-us-east-1/sumstats_flat_files/phecode-184.11-females.tsv.bgz	s3://pan-ukb-us-east-1/sumstats_flat_files_tabix/phecode-184.11-females.tsv.bgz.tbi	bb5f2c76d17ace740c76d7e34e55430e	538992285	390a1d5c4a5030faab9d38e5f35c5e1c	1751184
phecode	184.2	females			Cancer of other female genital organs (excluding uterus and ovary)	NA	NA	neoplasms	533	533	0	NA	NA	NA	EUR	1		0	NA	NA	NA	NA	533	NA	NA	NA	NA	NA	207089	NA	NA	NA	NA	NA	1.1000e-03	NA	NA	NA	NA	NA	4.3000e-03	NA	NA	NA	NA	NA	4.4575e-02	NA	NA	NA	NA	NA	1.7425e-01	NA	NA	NA	NA	NA	2.5581e-01	NA	NA	NA	NA	NA	9.8934e-01	NA	NA	NA	NA	NA	h2_z_insignificant	NA	false	phecode-184.2-females.tsv.bgz	phecode-184.2-females.tsv.bgz.tbi	s3://pan-ukb-us-east-1/sumstats_flat_files/phecode-184.2-females.tsv.bgz	s3://pan-ukb-us-east-1/sumstats_flat_files_tabix/phecode-184.2-females.tsv.bgz.tbi	ce32fd736b35e83b458393abde4891ef	532503885	dc7c931fb0fbf4979a12ab17a863362d	1750963
phecode	185	males			Cancer of prostate	NA	NA	neoplasms	7931	0	7931	NA	NA	NA	AFR,CSA,EUR	3		0	174	NA	66	NA	7691	NA	2369	NA	4358	NA	169762	NA	-1.3894e-01	NA	-3.9963e-03	NA	3.6200e-02	NA	4.6274e-01	NA	6.8885e-02	NA	7.9000e-03	NA	-5.0880e-01	NA	-4.1335e-02	NA	1.7749e-01	NA	1.6946e+00	NA	7.1250e-01	NA	3.8734e-02	NA	-3.0025e-01	NA	-5.8014e-02	NA	4.5823e+00	NA	9.9157e-01	NA	1.0330e+00	NA	1.0546e+00	NA	h2_z_insignificant	NA	h2_z_insignificant	NA	not_EUR_plus_1	NA	false	phecode-185-males.tsv.bgz	phecode-185-males.tsv.bgz.tbi	s3://pan-ukb-us-east-1/sumstats_flat_files/phecode-185-males.tsv.bgz	s3://pan-ukb-us-east-1/sumstats_flat_files_tabix/phecode-185-males.tsv.bgz.tbi	963bf98ab5c8ec625e640e05a1965634	1619604372	17b06b43ce113f573afdbfbd1456277c	2053597
phecode	187	males			Cancer of other male genital organs	NA	NA	neoplasms	529	0	529	NA	NA	NA	EUR	1		0	NA	NA	NA	NA	529	NA	NA	NA	NA	NA	184705	NA	NA	NA	NA	NA	-8.5000e-03	NA	NA	NA	NA	NA	5.0000e-03	NA	NA	NA	NA	NA	-3.1601e-01	NA	NA	NA	NA	NA	1.8589e-01	NA	NA	NA	NA	NA	-1.7000e+00	NA	NA	NA	NA	NA	9.8997e-01	NA	NA	NA	NA	NA	h2_z_insignificant	NA	false	phecode-187-males.tsv.bgz	phecode-187-males.tsv.bgz.tbi	s3://pan-ukb-us-east-1/sumstats_flat_files/phecode-187-males.tsv.bgz	s3://pan-ukb-us-east-1/sumstats_flat_files_tabix/phecode-187-males.tsv.bgz.tbi	d8165465d61a8f95e3397f87600310d4	531867345	2862a7f6fc21d280c829e5fca2ffd450	1750496
phecode	187.2	males			Malignant neoplasm of testis	NA	NA	neoplasms	301	0	301	NA	NA	NA	EUR	1		0	NA	NA	NA	NA	301	NA	NA	NA	NA	NA	184705	NA	NA	NA	NA	NA	1.4000e-03	NA	NA	NA	NA	NA	4.8000e-03	NA	NA	NA	NA	NA	8.2351e-02	NA	NA	NA	NA	NA	2.8235e-01	NA	NA	NA	NA	NA	2.9167e-01	NA	NA	NA	NA	NA	1.0138e+00	NA	NA	NA	NA	NA	h2_z_insignificant	NA	false	phecode-187.2-males.tsv.bgz	phecode-187.2-males.tsv.bgz.tbi	s3://pan-ukb-us-east-1/sumstats_flat_files/phecode-187.2-males.tsv.bgz	s3://pan-ukb-us-east-1/sumstats_flat_files_tabix/phecode-187.2-males.tsv.bgz.tbi	5c1a6ca3fb3f8e0f76f747bf6f9c3a57	525239175	de261b18f06b252caf771443985177e0	1750230
phecode	187.8	males			Neoplasm of uncertain behavior of male genital organs	NA	NA	neoplasms	125	0	125	NA	NA	NA	EUR	1		0	NA	NA	NA	NA	125	NA	NA	NA	NA	NA	184705	NA	NA	NA	NA	NA	1.2500e-02	NA	NA	NA	NA	NA	5.6000e-03	NA	NA	NA	NA	NA	1.5306e+00	NA	NA	NA	NA	NA	6.8569e-01	NA	NA	NA	NA	NA	2.2321e+00	NA	NA	NA	NA	NA	9.9669e-01	NA	NA	NA	NA	NA	h2_z_insignificant	NA	false	phecode-187.8-males.tsv.bgz	phecode-187.8-males.tsv.bgz.tbi	s3://pan-ukb-us-east-1/sumstats_flat_files/phecode-187.8-males.tsv.bgz	s3://pan-ukb-us-east-1/sumstats_flat_files_tabix/phecode-187.8-males.tsv.bgz.tbi	8e8321c5d15845c649d753a66063194b	512449527	3ca18e053edd0892ffb5b11f94ea9fe9	1749540
phecode	189	both_sexes			Cancer of urinary organs (incl. kidney and bladder)	NA	NA	neoplasms	5174	1478	3696	NA	NA	NA	CSA,EUR	2		0	NA	NA	74	NA	5100	NA	NA	NA	8802	NA	415431	NA	NA	NA	2.7712e-02	NA	1.4000e-03	NA	NA	NA	4.0290e-02	NA	2.1000e-03	NA	NA	NA	4.4349e-01	NA	1.6881e-02	NA	NA	NA	6.4479e-01	NA	2.5321e-02	NA	NA	NA	6.8781e-01	NA	6.6667e-01	NA	NA	NA	9.9930e-01	NA	1.0389e+00	NA	NA	NA	h2_z_insignificant	NA	h2_z_insignificant	NA	false	phecode-189-both_sexes.tsv.bgz	phecode-189-both_sexes.tsv.bgz.tbi	s3://pan-ukb-us-east-1/sumstats_flat_files/phecode-189-both_sexes.tsv.bgz	s3://pan-ukb-us-east-1/sumstats_flat_files_tabix/phecode-189-both_sexes.tsv.bgz.tbi	0a206c2f659302bbcdb458ebc21c53c9	1117629798	cd960df5f64faf172bfc78a366ac7984	1930783
phecode	189.1	both_sexes			Cancer of kidney and renal pelvis	NA	NA	neoplasms	1355	477	878	NA	NA	NA	EUR	1		0	NA	NA	NA	NA	1355	NA	NA	NA	NA	NA	415431	NA	NA	NA	NA	NA	2.7000e-03	NA	NA	NA	NA	NA	2.0000e-03	NA	NA	NA	NA	NA	9.0441e-02	NA	NA	NA	NA	NA	6.6993e-02	NA	NA	NA	NA	NA	1.3500e+00	NA	NA	NA	NA	NA	1.0183e+00	NA	NA	NA	NA	NA	h2_z_insignificant	NA	false	phecode-189.1-both_sexes.tsv.bgz	phecode-189.1-both_sexes.tsv.bgz.tbi	s3://pan-ukb-us-east-1/sumstats_flat_files/phecode-189.1-both_sexes.tsv.bgz	s3://pan-ukb-us-east-1/sumstats_flat_files_tabix/phecode-189.1-both_sexes.tsv.bgz.tbi	58114df04574adb56f6527db0a2f10f1	540626003	d3b7d9a3d125176c70bf8b821c3bb17e	1751023
phecode	189.11	both_sexes			Malignant neoplasm of kidney, except pelvis	NA	NA	neoplasms	1307	460	847	NA	NA	NA	EUR	1		0	NA	NA	NA	NA	1307	NA	NA	NA	NA	NA	415431	NA	NA	NA	NA	NA	3.4000e-03	NA	NA	NA	NA	NA	2.0000e-03	NA	NA	NA	NA	NA	1.1722e-01	NA	NA	NA	NA	NA	6.8955e-02	NA	NA	NA	NA	NA	1.7000e+00	NA	NA	NA	NA	NA	1.0044e+00	NA	NA	NA	NA	NA	h2_z_insignificant	NA	false	phecode-189.11-both_sexes.tsv.bgz	phecode-189.11-both_sexes.tsv.bgz.tbi	s3://pan-ukb-us-east-1/sumstats_flat_files/phecode-189.11-both_sexes.tsv.bgz	s3://pan-ukb-us-east-1/sumstats_flat_files_tabix/phecode-189.11-both_sexes.tsv.bgz.tbi	cc27b176a7c79b81825bec224752baf5	539198672	a21db679f4839852b60b7d90e77b44d3	1751071
phecode	189.2	both_sexes			Cancer of bladder	NA	NA	neoplasms	2912	733	2179	NA	NA	NA	EUR	1		0	NA	NA	NA	NA	2912	NA	NA	NA	NA	NA	415431	NA	NA	NA	NA	NA	4.2000e-03	NA	NA	NA	NA	NA	2.3000e-03	NA	NA	NA	NA	NA	7.7213e-02	NA	NA	NA	NA	NA	4.2284e-02	NA	NA	NA	NA	NA	1.8261e+00	NA	NA	NA	NA	NA	1.0503e+00	NA	NA	NA	NA	NA	h2_z_insignificant	NA	false	phecode-189.2-both_sexes.tsv.bgz	phecode-189.2-both_sexes.tsv.bgz.tbi	s3://pan-ukb-us-east-1/sumstats_flat_files/phecode-189.2-both_sexes.tsv.bgz	s3://pan-ukb-us-east-1/sumstats_flat_files_tabix/phecode-189.2-both_sexes.tsv.bgz.tbi	b79d109f2924a8580a7e26e8a5487147	545385888	6ce4f2c39c8f4a670f87d5a36d5fdcf1	1751305
phecode	189.21	both_sexes			Malignant neoplasm of bladder	NA	NA	neoplasms	2590	633	1957	NA	NA	NA	EUR	1		0	NA	NA	NA	NA	2590	NA	NA	NA	NA	NA	415431	NA	NA	NA	NA	NA	3.4000e-03	NA	NA	NA	NA	NA	2.4000e-03	NA	NA	NA	NA	NA	6.8409e-02	NA	NA	NA	NA	NA	4.8289e-02	NA	NA	NA	NA	NA	1.4167e+00	NA	NA	NA	NA	NA	1.0108e+00	NA	NA	NA	NA	NA	h2_z_insignificant	NA	false	phecode-189.21-both_sexes.tsv.bgz	phecode-189.21-both_sexes.tsv.bgz.tbi	s3://pan-ukb-us-east-1/sumstats_flat_files/phecode-189.21-both_sexes.tsv.bgz	s3://pan-ukb-us-east-1/sumstats_flat_files_tabix/phecode-189.21-both_sexes.tsv.bgz.tbi	6a30cfe3c7f4b32d8e7e189ef002ad77	544907663	63c84daa2bdea4e763f4aebfb2cbaa43	1751280
phecode	189.4	both_sexes			Malignant neoplasm of other urinary organs	NA	NA	neoplasms	190	57	133	NA	NA	NA	EUR	1		0	NA	NA	NA	NA	190	NA	NA	NA	NA	NA	415431	NA	NA	NA	NA	NA	-1.8000e-03	NA	NA	NA	NA	NA	2.1000e-03	NA	NA	NA	NA	NA	-3.0743e-01	NA	NA	NA	NA	NA	3.5867e-01	NA	NA	NA	NA	NA	-8.5714e-01	NA	NA	NA	NA	NA	1.0099e+00	NA	NA	NA	NA	NA	h2_z_insignificant	NA	false	phecode-189.4-both_sexes.tsv.bgz	phecode-189.4-both_sexes.tsv.bgz.tbi	s3://pan-ukb-us-east-1/sumstats_flat_files/phecode-189.4-both_sexes.tsv.bgz	s3://pan-ukb-us-east-1/sumstats_flat_files_tabix/phecode-189.4-both_sexes.tsv.bgz.tbi	b94527b536a0fda24eebe241f121affd	518028954	fc0b0103840d1a0149ced08e61302a58	1749968
phecode	190	both_sexes			Cancer of eye	NA	NA	neoplasms	212	104	108	NA	NA	NA	EUR	1		0	NA	NA	NA	NA	212	NA	NA	NA	NA	NA	418389	NA	NA	NA	NA	NA	1.6000e-03	NA	NA	NA	NA	NA	2.3000e-03	NA	NA	NA	NA	NA	2.5042e-01	NA	NA	NA	NA	NA	3.5997e-01	NA	NA	NA	NA	NA	6.9565e-01	NA	NA	NA	NA	NA	9.7979e-01	NA	NA	NA	NA	NA	h2_z_insignificant	NA	false	phecode-190-both_sexes.tsv.bgz	phecode-190-both_sexes.tsv.bgz.tbi	s3://pan-ukb-us-east-1/sumstats_flat_files/phecode-190-both_sexes.tsv.bgz	s3://pan-ukb-us-east-1/sumstats_flat_files_tabix/phecode-190-both_sexes.tsv.bgz.tbi	9ba689a1ca750ddfc078e5644ac54093	520507707	d87b98952fad995b7d8df81122ca7aef	1750177
phecode	191	both_sexes			Manlignant and unknown neoplasms of brain and nervous system	NA	NA	neoplasms	876	383	493	NA	NA	NA	EUR	1		0	NA	NA	NA	NA	876	NA	NA	NA	NA	NA	418389	NA	NA	NA	NA	NA	-1.6000e-03	NA	NA	NA	NA	NA	2.1000e-03	NA	NA	NA	NA	NA	-7.6659e-02	NA	NA	NA	NA	NA	1.0061e-01	NA	NA	NA	NA	NA	-7.6190e-01	NA	NA	NA	NA	NA	1.0178e+00	NA	NA	NA	NA	NA	h2_z_insignificant	NA	false	phecode-191-both_sexes.tsv.bgz	phecode-191-both_sexes.tsv.bgz.tbi	s3://pan-ukb-us-east-1/sumstats_flat_files/phecode-191-both_sexes.tsv.bgz	s3://pan-ukb-us-east-1/sumstats_flat_files_tabix/phecode-191-both_sexes.tsv.bgz.tbi	ddecad3ae5caf1ff2b5c2851ddb2d831	537306568	d99c12b49a44fb71789a6493945da083	1750841
phecode	191.1	both_sexes			Cancer of brain and nervous system	NA	NA	neoplasms	724	309	415	NA	NA	NA	EUR	1		0	NA	NA	NA	NA	724	NA	NA	NA	NA	NA	418389	NA	NA	NA	NA	NA	1.9000e-03	NA	NA	NA	NA	NA	2.0000e-03	NA	NA	NA	NA	NA	1.0638e-01	NA	NA	NA	NA	NA	1.1198e-01	NA	NA	NA	NA	NA	9.5000e-01	NA	NA	NA	NA	NA	1.0095e+00	NA	NA	NA	NA	NA	h2_z_insignificant	NA	false	phecode-191.1-both_sexes.tsv.bgz	phecode-191.1-both_sexes.tsv.bgz.tbi	s3://pan-ukb-us-east-1/sumstats_flat_files/phecode-191.1-both_sexes.tsv.bgz	s3://pan-ukb-us-east-1/sumstats_flat_files_tabix/phecode-191.1-both_sexes.tsv.bgz.tbi	a14463519181ca7914c52afe42f8cd8d	535715791	20725526f5a8e548cadfea28e7bca61e	1751228
phecode	191.11	both_sexes			Cancer of brain	NA	NA	neoplasms	670	282	388	NA	NA	NA	EUR	1		0	NA	NA	NA	NA	670	NA	NA	NA	NA	NA	418389	NA	NA	NA	NA	NA	8.0000e-04	NA	NA	NA	NA	NA	2.1000e-03	NA	NA	NA	NA	NA	4.7740e-02	NA	NA	NA	NA	NA	1.2532e-01	NA	NA	NA	NA	NA	3.8095e-01	NA	NA	NA	NA	NA	1.0039e+00	NA	NA	NA	NA	NA	h2_z_insignificant	NA	false	phecode-191.11-both_sexes.tsv.bgz	phecode-191.11-both_sexes.tsv.bgz.tbi	s3://pan-ukb-us-east-1/sumstats_flat_files/phecode-191.11-both_sexes.tsv.bgz	s3://pan-ukb-us-east-1/sumstats_flat_files_tabix/phecode-191.11-both_sexes.tsv.bgz.tbi	ea8edc5dbf78176448edf8813ca8b42a	535116548	29dde0e9ce864c7bc1d544c15287dce9	1750706
phecode	193	both_sexes			Thyroid cancer	NA	NA	neoplasms	427	307	120	NA	NA	NA	EUR	1		0	NA	NA	NA	NA	427	NA	NA	NA	NA	NA	418625	NA	NA	NA	NA	NA	2.7000e-03	NA	NA	NA	NA	NA	2.3000e-03	NA	NA	NA	NA	NA	2.3420e-01	NA	NA	NA	NA	NA	1.9951e-01	NA	NA	NA	NA	NA	1.1739e+00	NA	NA	NA	NA	NA	1.0163e+00	NA	NA	NA	NA	NA	h2_z_insignificant	NA	false	phecode-193-both_sexes.tsv.bgz	phecode-193-both_sexes.tsv.bgz.tbi	s3://pan-ukb-us-east-1/sumstats_flat_files/phecode-193-both_sexes.tsv.bgz	s3://pan-ukb-us-east-1/sumstats_flat_files_tabix/phecode-193-both_sexes.tsv.bgz.tbi	27752e4343b75f7ac7714e5ca2d204c3	530097376	a8a635c6ff054ece4ce294c5f5897f5e	1750444
phecode	194	both_sexes			Cancer of other endocrine glands	NA	NA	neoplasms	111	48	63	NA	NA	NA	EUR	1		0	NA	NA	NA	NA	111	NA	NA	NA	NA	NA	418625	NA	NA	NA	NA	NA	-1.3000e-03	NA	NA	NA	NA	NA	2.2000e-03	NA	NA	NA	NA	NA	-3.5459e-01	NA	NA	NA	NA	NA	6.0008e-01	NA	NA	NA	NA	NA	-5.9091e-01	NA	NA	NA	NA	NA	9.9803e-01	NA	NA	NA	NA	NA	h2_z_insignificant	NA	false	phecode-194-both_sexes.tsv.bgz	phecode-194-both_sexes.tsv.bgz.tbi	s3://pan-ukb-us-east-1/sumstats_flat_files/phecode-194-both_sexes.tsv.bgz	s3://pan-ukb-us-east-1/sumstats_flat_files_tabix/phecode-194-both_sexes.tsv.bgz.tbi	2f83ea1b0f39ebeac4f3fe4f18d2870d	512033270	64acc2b0a4ddccab7602dd688e7b92b1	1749866
phecode	195	both_sexes			Cancer, suspected or other	NA	NA	neoplasms	38505	21000	17505	NA	NA	NA	AFR,AMR,CSA,EAS,EUR,MID	6		0	415	63	405	141	37387	94	5975	884	8157	2503	367856	1460	1.4169e-01	6.3492e-01	6.8197e-02	-7.7517e-02	8.4000e-03	4.6750e-01	7.4301e-02	2.9972e-01	4.4782e-02	1.1988e-01	2.5000e-03	1.0047e-01	5.3592e-01	2.3659e+00	3.1572e-01	-3.3208e-01	2.5714e-02	1.8486e+00	2.8103e-01	1.1168e+00	2.0732e-01	5.1355e-01	7.6528e-03	3.9727e-01	1.9070e+00	2.1183e+00	1.5229e+00	-6.4663e-01	3.3600e+00	4.6533e+00	1.0081e+00	1.0119e+00	9.8872e-01	1.0367e+00	1.0321e+00	1.0516e+00	h2_z_insignificant	n_too_low	h2_z_insignificant	h2_z_insignificant	h2_z_insignificant	not_EUR_plus_1	false	phecode-195-both_sexes.tsv.bgz	phecode-195-both_sexes.tsv.bgz.tbi	s3://pan-ukb-us-east-1/sumstats_flat_files/phecode-195-both_sexes.tsv.bgz	s3://pan-ukb-us-east-1/sumstats_flat_files_tabix/phecode-195-both_sexes.tsv.bgz.tbi	60e8e55b45959ac1cb6701ac7dfcdf36	2373285708	3c3908b3454df58f6a94b2cac49ab8ce	2247472
phecode	195.1	both_sexes			Malignant neoplasm, other	NA	NA	neoplasms	37854	20679	17175	NA	NA	NA	AFR,AMR,CSA,EAS,EUR,MID	6		0	406	62	398	135	36763	90	5975	884	8157	2503	367856	1460	1.2324e-01	-7.0004e+00	7.7097e-02	-1.4321e-01	8.3000e-03	7.7015e-01	8.8370e-02	6.5818e+00	4.2948e-02	1.3433e-01	2.5000e-03	1.8012e-01	4.7211e-01	-2.6328e+01	3.6081e-01	-6.2999e-01	2.5635e-02	3.1251e+00	3.3854e-01	2.4754e+01	2.0100e-01	5.9092e-01	7.7213e-03	7.3089e-01	1.3945e+00	-1.0636e+00	1.7951e+00	-1.0661e+00	3.3200e+00	4.2757e+00	9.9597e-01	1.0217e+00	1.0179e+00	9.9472e-01	1.0174e+00	1.0462e+00	h2_z_insignificant	n_too_low	h2_z_insignificant	h2_z_insignificant	h2_z_insignificant	not_EUR_plus_1	false	phecode-195.1-both_sexes.tsv.bgz	phecode-195.1-both_sexes.tsv.bgz.tbi	s3://pan-ukb-us-east-1/sumstats_flat_files/phecode-195.1-both_sexes.tsv.bgz	s3://pan-ukb-us-east-1/sumstats_flat_files_tabix/phecode-195.1-both_sexes.tsv.bgz.tbi	0cb145675b24067212fabce55e8f2f45	2372399430	231d891d6dfe3e59916b6e721c75f225	2247623
phecode	197	both_sexes			Chemotherapy	NA	NA	neoplasms	12658	7889	4769	NA	NA	NA	AFR,CSA,EUR	3		0	219	NA	283	NA	12156	NA	5975	NA	8157	NA	367856	NA	-1.9971e-02	NA	1.1227e-01	NA	6.2000e-03	NA	7.6680e-02	NA	4.1415e-02	NA	2.7000e-03	NA	-1.1220e-01	NA	6.5384e-01	NA	3.7289e-02	NA	4.3080e-01	NA	2.4121e-01	NA	1.6239e-02	NA	-2.6045e-01	NA	2.7107e+00	NA	2.2963e+00	NA	1.0096e+00	NA	1.0071e+00	NA	1.0190e+00	NA	h2_z_insignificant	NA	h2_z_insignificant	NA	h2_z_insignificant	NA	false	phecode-197-both_sexes.tsv.bgz	phecode-197-both_sexes.tsv.bgz.tbi	s3://pan-ukb-us-east-1/sumstats_flat_files/phecode-197-both_sexes.tsv.bgz	s3://pan-ukb-us-east-1/sumstats_flat_files_tabix/phecode-197-both_sexes.tsv.bgz.tbi	3135eae420146e08963d6d89cccab900	1660896285	14e8f71c9210b1a1698a55f9988313a0	2059502
phecode	198	both_sexes			Secondary malignant neoplasm	NA	NA	neoplasms	12700	7199	5501	NA	NA	NA	AFR,CSA,EAS,EUR	4		0	133	NA	116	51	12400	NA	5975	NA	8157	2503	367856	NA	-7.1374e-03	NA	1.9007e-01	1.7523e-01	3.4000e-03	NA	8.2283e-02	NA	4.6292e-02	1.1793e-01	2.6000e-03	NA	-5.6157e-02	NA	2.0578e+00	1.4667e+00	2.0182e-02	NA	6.4740e-01	NA	5.0119e-01	9.8708e-01	1.5433e-02	NA	-8.6742e-02	NA	4.1059e+00	1.4859e+00	1.3077e+00	NA	9.8144e-01	NA	1.0232e+00	9.9269e-01	1.0338e+00	NA	h2_z_insignificant	NA	not_EUR_plus_1	h2_z_insignificant	h2_z_insignificant	NA	false	phecode-198-both_sexes.tsv.bgz	phecode-198-both_sexes.tsv.bgz.tbi	s3://pan-ukb-us-east-1/sumstats_flat_files/phecode-198-both_sexes.tsv.bgz	s3://pan-ukb-us-east-1/sumstats_flat_files_tabix/phecode-198-both_sexes.tsv.bgz.tbi	24a2a1a0aa32b4d49e9f8e342c6d8c43	1838743970	fc77ffe3a7e5282ddeb22782da25978f	2118035
phecode	198.1	both_sexes			Secondary malignancy of lymph nodes	NA	NA	neoplasms	7029	4428	2601	NA	NA	NA	AFR,CSA,EUR	3		0	71	NA	66	NA	6892	NA	5975	NA	8157	NA	367856	NA	-3.5460e-02	NA	1.0335e-01	NA	-9.0000e-04	NA	7.6556e-02	NA	3.9676e-02	NA	2.6000e-03	NA	-4.3797e-01	NA	1.7028e+00	NA	-7.9928e-03	NA	9.4554e-01	NA	6.5370e-01	NA	2.3090e-02	NA	-4.6320e-01	NA	2.6048e+00	NA	-3.4615e-01	NA	1.0232e+00	NA	9.9292e-01	NA	1.0453e+00	NA	h2_z_insignificant	NA	h2_z_insignificant	NA	h2_z_insignificant	NA	false	phecode-198.1-both_sexes.tsv.bgz	phecode-198.1-both_sexes.tsv.bgz.tbi	s3://pan-ukb-us-east-1/sumstats_flat_files/phecode-198.1-both_sexes.tsv.bgz	s3://pan-ukb-us-east-1/sumstats_flat_files_tabix/phecode-198.1-both_sexes.tsv.bgz.tbi	9f7fee6254ef87d9442c67951fc12d1a	1588832747	176040e4449f6f2fb1c6c1c9c1a56e19	2046995
phecode	198.2	both_sexes			Secondary malignancy of respiratory organs	NA	NA	neoplasms	3103	1599	1504	NA	NA	NA	EUR	1		0	NA	NA	NA	NA	3103	NA	NA	NA	NA	NA	367856	NA	NA	NA	NA	NA	5.0000e-04	NA	NA	NA	NA	NA	2.4000e-03	NA	NA	NA	NA	NA	7.9815e-03	NA	NA	NA	NA	NA	3.8311e-02	NA	NA	NA	NA	NA	2.0833e-01	NA	NA	NA	NA	NA	1.0123e+00	NA	NA	NA	NA	NA	h2_z_insignificant	NA	false	phecode-198.2-both_sexes.tsv.bgz	phecode-198.2-both_sexes.tsv.bgz.tbi	s3://pan-ukb-us-east-1/sumstats_flat_files/phecode-198.2-both_sexes.tsv.bgz	s3://pan-ukb-us-east-1/sumstats_flat_files_tabix/phecode-198.2-both_sexes.tsv.bgz.tbi	64760cf4d03aad178d2799b8ed6749ba	545796007	03291d25d4ca7142b9f1d29798f1edfb	1751221
phecode	198.3	both_sexes			Secondary malignant neoplasm of digestive systems	NA	NA	neoplasms	2107	1324	783	NA	NA	NA	EUR	1		0	NA	NA	NA	NA	2107	NA	NA	NA	NA	NA	367856	NA	NA	NA	NA	NA	3.2000e-03	NA	NA	NA	NA	NA	2.4000e-03	NA	NA	NA	NA	NA	6.8756e-02	NA	NA	NA	NA	NA	5.1567e-02	NA	NA	NA	NA	NA	1.3333e+00	NA	NA	NA	NA	NA	1.0158e+00	NA	NA	NA	NA	NA	h2_z_insignificant	NA	false	phecode-198.3-both_sexes.tsv.bgz	phecode-198.3-both_sexes.tsv.bgz.tbi	s3://pan-ukb-us-east-1/sumstats_flat_files/phecode-198.3-both_sexes.tsv.bgz	s3://pan-ukb-us-east-1/sumstats_flat_files_tabix/phecode-198.3-both_sexes.tsv.bgz.tbi	17e2a00c1355c06b43d46d0f35933ddd	543903406	20714170a22d8638139c5773b190e04e	1751356
phecode	198.4	both_sexes			Secondary malignant neoplasm of liver	NA	NA	neoplasms	3632	1792	1840	NA	NA	NA	EUR	1		0	NA	NA	NA	NA	3632	NA	NA	NA	NA	NA	367856	NA	NA	NA	NA	NA	4.5000e-03	NA	NA	NA	NA	NA	2.2000e-03	NA	NA	NA	NA	NA	6.3796e-02	NA	NA	NA	NA	NA	3.1189e-02	NA	NA	NA	NA	NA	2.0455e+00	NA	NA	NA	NA	NA	1.0451e+00	NA	NA	NA	NA	NA	h2_z_insignificant	NA	false	phecode-198.4-both_sexes.tsv.bgz	phecode-198.4-both_sexes.tsv.bgz.tbi	s3://pan-ukb-us-east-1/sumstats_flat_files/phecode-198.4-both_sexes.tsv.bgz	s3://pan-ukb-us-east-1/sumstats_flat_files_tabix/phecode-198.4-both_sexes.tsv.bgz.tbi	9a3672349ed2f0f28a0231eefd16d0d5	546291690	71f1df65d1c56374972b574c324542d3	1751038
phecode	198.5	both_sexes			Secondary malignancy of brain/spine	NA	NA	neoplasms	1115	617	498	NA	NA	NA	EUR	1		0	NA	NA	NA	NA	1115	NA	NA	NA	NA	NA	367856	NA	NA	NA	NA	NA	-4.0000e-03	NA	NA	NA	NA	NA	2.6000e-03	NA	NA	NA	NA	NA	-1.4209e-01	NA	NA	NA	NA	NA	9.2359e-02	NA	NA	NA	NA	NA	-1.5385e+00	NA	NA	NA	NA	NA	1.0272e+00	NA	NA	NA	NA	NA	h2_z_insignificant	NA	false	phecode-198.5-both_sexes.tsv.bgz	phecode-198.5-both_sexes.tsv.bgz.tbi	s3://pan-ukb-us-east-1/sumstats_flat_files/phecode-198.5-both_sexes.tsv.bgz	s3://pan-ukb-us-east-1/sumstats_flat_files_tabix/phecode-198.5-both_sexes.tsv.bgz.tbi	335dcb2af439e4d5ea0ebc9d7dfd2ac1	539164347	91316c8be0151ae4d2bc43d2607ee928	1751204
phecode	198.6	both_sexes			Secondary malignancy of bone	NA	NA	neoplasms	3017	1365	1652	NA	NA	NA	EUR	1		0	NA	NA	NA	NA	3017	NA	NA	NA	NA	NA	367856	NA	NA	NA	NA	NA	1.3000e-03	NA	NA	NA	NA	NA	2.5000e-03	NA	NA	NA	NA	NA	2.1199e-02	NA	NA	NA	NA	NA	4.0768e-02	NA	NA	NA	NA	NA	5.2000e-01	NA	NA	NA	NA	NA	1.0026e+00	NA	NA	NA	NA	NA	h2_z_insignificant	NA	false	phecode-198.6-both_sexes.tsv.bgz	phecode-198.6-both_sexes.tsv.bgz.tbi	s3://pan-ukb-us-east-1/sumstats_flat_files/phecode-198.6-both_sexes.tsv.bgz	s3://pan-ukb-us-east-1/sumstats_flat_files_tabix/phecode-198.6-both_sexes.tsv.bgz.tbi	9083435fa493e54853f3f410afb77548	545057891	06cc38731d3b4341e570df89b27b36ba	1751254
phecode	198.7	both_sexes			Secondary malignant neoplasm of skin	NA	NA	neoplasms	255	138	117	NA	NA	NA	EUR	1		0	NA	NA	NA	NA	255	NA	NA	NA	NA	NA	367856	NA	NA	NA	NA	NA	1.7000e-03	NA	NA	NA	NA	NA	2.7000e-03	NA	NA	NA	NA	NA	2.0397e-01	NA	NA	NA	NA	NA	3.2396e-01	NA	NA	NA	NA	NA	6.2963e-01	NA	NA	NA	NA	NA	9.7985e-01	NA	NA	NA	NA	NA	h2_z_insignificant	NA	false	phecode-198.7-both_sexes.tsv.bgz	phecode-198.7-both_sexes.tsv.bgz.tbi	s3://pan-ukb-us-east-1/sumstats_flat_files/phecode-198.7-both_sexes.tsv.bgz	s3://pan-ukb-us-east-1/sumstats_flat_files_tabix/phecode-198.7-both_sexes.tsv.bgz.tbi	9f0eae0ebf67087843d9751a3f34fea6	523420555	414f0d7e87fa5fda56f616f428eceec2	1750213
phecode	199	both_sexes			Neoplasm of uncertain behavior	NA	NA	neoplasms	2515	1064	1451	NA	NA	NA	EUR	1		0	NA	NA	NA	NA	2515	NA	NA	NA	NA	NA	367856	NA	NA	NA	NA	NA	-5.0000e-04	NA	NA	NA	NA	NA	2.5000e-03	NA	NA	NA	NA	NA	-9.3698e-03	NA	NA	NA	NA	NA	4.6849e-02	NA	NA	NA	NA	NA	-2.0000e-01	NA	NA	NA	NA	NA	1.0387e+00	NA	NA	NA	NA	NA	h2_z_insignificant	NA	false	phecode-199-both_sexes.tsv.bgz	phecode-199-both_sexes.tsv.bgz.tbi	s3://pan-ukb-us-east-1/sumstats_flat_files/phecode-199-both_sexes.tsv.bgz	s3://pan-ukb-us-east-1/sumstats_flat_files_tabix/phecode-199-both_sexes.tsv.bgz.tbi	2ad2b0777f0bcff0db83e2e530e14ae1	544649312	b3683c8aaccef5006f8bd40440aeb6ce	1751429
phecode	199.4	both_sexes			Neurofibromatosis	NA	NA	neoplasms	104	58	46	NA	NA	NA	EUR	1		0	NA	NA	NA	NA	104	NA	NA	NA	NA	NA	367856	NA	NA	NA	NA	NA	-5.0000e-04	NA	NA	NA	NA	NA	2.4000e-03	NA	NA	NA	NA	NA	-1.2903e-01	NA	NA	NA	NA	NA	6.1937e-01	NA	NA	NA	NA	NA	-2.0833e-01	NA	NA	NA	NA	NA	9.3139e-01	NA	NA	NA	NA	NA	h2_z_insignificant	NA	false	phecode-199.4-both_sexes.tsv.bgz	phecode-199.4-both_sexes.tsv.bgz.tbi	s3://pan-ukb-us-east-1/sumstats_flat_files/phecode-199.4-both_sexes.tsv.bgz	s3://pan-ukb-us-east-1/sumstats_flat_files_tabix/phecode-199.4-both_sexes.tsv.bgz.tbi	5a034018b81f8c228f3b92122975e8b8	512426222	ac43733ef925637ab75b0537911628ac	1749879
phecode	200	both_sexes			Myeloproliferative disease	NA	NA	neoplasms	1255	532	723	NA	NA	NA	EUR	1		0	NA	NA	NA	NA	1255	NA	NA	NA	NA	NA	414840	NA	NA	NA	NA	NA	-2.4000e-03	NA	NA	NA	NA	NA	2.4000e-03	NA	NA	NA	NA	NA	-8.5386e-02	NA	NA	NA	NA	NA	8.5386e-02	NA	NA	NA	NA	NA	-1.0000e+00	NA	NA	NA	NA	NA	1.0227e+00	NA	NA	NA	NA	NA	h2_z_insignificant	NA	false	phecode-200-both_sexes.tsv.bgz	phecode-200-both_sexes.tsv.bgz.tbi	s3://pan-ukb-us-east-1/sumstats_flat_files/phecode-200-both_sexes.tsv.bgz	s3://pan-ukb-us-east-1/sumstats_flat_files_tabix/phecode-200-both_sexes.tsv.bgz.tbi	55e87d7f1bfa86484ac1d05e49ac9614	539343338	4bfed9d01ac34f7d46dbcf69aefe6182	1751122
phecode	200.1	both_sexes			Polycythemia vera	NA	NA	neoplasms	448	138	310	NA	NA	NA	EUR	1		0	NA	NA	NA	NA	448	NA	NA	NA	NA	NA	410687	NA	NA	NA	NA	NA	4.0000e-04	NA	NA	NA	NA	NA	2.5000e-03	NA	NA	NA	NA	NA	3.2806e-02	NA	NA	NA	NA	NA	2.0504e-01	NA	NA	NA	NA	NA	1.6000e-01	NA	NA	NA	NA	NA	1.0186e+00	NA	NA	NA	NA	NA	h2_z_insignificant	NA	false	phecode-200.1-both_sexes.tsv.bgz	phecode-200.1-both_sexes.tsv.bgz.tbi	s3://pan-ukb-us-east-1/sumstats_flat_files/phecode-200.1-both_sexes.tsv.bgz	s3://pan-ukb-us-east-1/sumstats_flat_files_tabix/phecode-200.1-both_sexes.tsv.bgz.tbi	db98c3169b6d535c65593bd0849279f3	530763897	694f6a4a0642474e5e488628aa548dfb	1750561
phecode	201	both_sexes			Hodgkin's disease	NA	NA	neoplasms	317	144	173	NA	NA	NA	EUR	1		0	NA	NA	NA	NA	317	NA	NA	NA	NA	NA	414840	NA	NA	NA	NA	NA	8.0000e-04	NA	NA	NA	NA	NA	2.3000e-03	NA	NA	NA	NA	NA	8.8415e-02	NA	NA	NA	NA	NA	2.5419e-01	NA	NA	NA	NA	NA	3.4783e-01	NA	NA	NA	NA	NA	9.6764e-01	NA	NA	NA	NA	NA	h2_z_insignificant	NA	false	phecode-201-both_sexes.tsv.bgz	phecode-201-both_sexes.tsv.bgz.tbi	s3://pan-ukb-us-east-1/sumstats_flat_files/phecode-201-both_sexes.tsv.bgz	s3://pan-ukb-us-east-1/sumstats_flat_files_tabix/phecode-201-both_sexes.tsv.bgz.tbi	71236488e46c865d9e316a8c3d8bdd94	526737809	8f968e0b3e267e32683b64a12c5b85ba	1750491
phecode	202	both_sexes			Cancer of other lymphoid, histiocytic tissue	NA	NA	neoplasms	2895	1269	1626	NA	NA	NA	EUR	1		0	NA	NA	NA	NA	2895	NA	NA	NA	NA	NA	414840	NA	NA	NA	NA	NA	-3.9110e-05	NA	NA	NA	NA	NA	1.9000e-03	NA	NA	NA	NA	NA	-7.2145e-04	NA	NA	NA	NA	NA	3.5049e-02	NA	NA	NA	NA	NA	-2.0584e-02	NA	NA	NA	NA	NA	1.0519e+00	NA	NA	NA	NA	NA	h2_z_insignificant	NA	false	phecode-202-both_sexes.tsv.bgz	phecode-202-both_sexes.tsv.bgz.tbi	s3://pan-ukb-us-east-1/sumstats_flat_files/phecode-202-both_sexes.tsv.bgz	s3://pan-ukb-us-east-1/sumstats_flat_files_tabix/phecode-202-both_sexes.tsv.bgz.tbi	c5f7779616f090867c7b1a4e326a2981	545541872	e12d1461e133e1e2c1b9e516de5d3981	1751164
phecode	202.2	both_sexes			Non-Hodgkins lymphoma	NA	NA	neoplasms	2267	997	1270	NA	NA	NA	EUR	1		0	NA	NA	NA	NA	2267	NA	NA	NA	NA	NA	414840	NA	NA	NA	NA	NA	-1.0000e-03	NA	NA	NA	NA	NA	2.0000e-03	NA	NA	NA	NA	NA	-2.2286e-02	NA	NA	NA	NA	NA	4.4573e-02	NA	NA	NA	NA	NA	-5.0000e-01	NA	NA	NA	NA	NA	1.0655e+00	NA	NA	NA	NA	NA	h2_z_insignificant	NA	false	phecode-202.2-both_sexes.tsv.bgz	phecode-202.2-both_sexes.tsv.bgz.tbi	s3://pan-ukb-us-east-1/sumstats_flat_files/phecode-202.2-both_sexes.tsv.bgz	s3://pan-ukb-us-east-1/sumstats_flat_files_tabix/phecode-202.2-both_sexes.tsv.bgz.tbi	c89dc8b3699ed30be4e9031328b2fdc5	544215791	697316303d903b1b8fe6575256be387c	1751079
phecode	202.21	both_sexes			Nodular lymphoma	NA	NA	neoplasms	536	271	265	NA	NA	NA	EUR	1		0	NA	NA	NA	NA	536	NA	NA	NA	NA	NA	414840	NA	NA	NA	NA	NA	7.0000e-04	NA	NA	NA	NA	NA	2.1000e-03	NA	NA	NA	NA	NA	4.9875e-02	NA	NA	NA	NA	NA	1.4962e-01	NA	NA	NA	NA	NA	3.3333e-01	NA	NA	NA	NA	NA	1.0193e+00	NA	NA	NA	NA	NA	h2_z_insignificant	NA	false	phecode-202.21-both_sexes.tsv.bgz	phecode-202.21-both_sexes.tsv.bgz.tbi	s3://pan-ukb-us-east-1/sumstats_flat_files/phecode-202.21-both_sexes.tsv.bgz	s3://pan-ukb-us-east-1/sumstats_flat_files_tabix/phecode-202.21-both_sexes.tsv.bgz.tbi	edd8368ea62039e8980750a7e357c5d8	532984629	a627be74f9a20041b7943c2dd5107a91	1750734
phecode	202.24	both_sexes			Large cell lymphoma	NA	NA	neoplasms	761	320	441	NA	NA	NA	EUR	1		0	NA	NA	NA	NA	761	NA	NA	NA	NA	NA	414840	NA	NA	NA	NA	NA	2.0000e-03	NA	NA	NA	NA	NA	2.1000e-03	NA	NA	NA	NA	NA	1.0675e-01	NA	NA	NA	NA	NA	1.1209e-01	NA	NA	NA	NA	NA	9.5238e-01	NA	NA	NA	NA	NA	1.0114e+00	NA	NA	NA	NA	NA	h2_z_insignificant	NA	false	phecode-202.24-both_sexes.tsv.bgz	phecode-202.24-both_sexes.tsv.bgz.tbi	s3://pan-ukb-us-east-1/sumstats_flat_files/phecode-202.24-both_sexes.tsv.bgz	s3://pan-ukb-us-east-1/sumstats_flat_files_tabix/phecode-202.24-both_sexes.tsv.bgz.tbi	337ca894d801e634d6160c353b6eca1b	536095046	1b49ca2da37995b62ae310f6216ef03e	1750773
phecode	204	both_sexes			Leukemia	NA	NA	neoplasms	2279	924	1355	NA	NA	NA	EUR	1		0	NA	NA	NA	NA	2279	NA	NA	NA	NA	NA	414840	NA	NA	NA	NA	NA	4.4000e-03	NA	NA	NA	NA	NA	2.1000e-03	NA	NA	NA	NA	NA	9.7657e-02	NA	NA	NA	NA	NA	4.6609e-02	NA	NA	NA	NA	NA	2.0952e+00	NA	NA	NA	NA	NA	1.0172e+00	NA	NA	NA	NA	NA	h2_z_insignificant	NA	false	phecode-204-both_sexes.tsv.bgz	phecode-204-both_sexes.tsv.bgz.tbi	s3://pan-ukb-us-east-1/sumstats_flat_files/phecode-204-both_sexes.tsv.bgz	s3://pan-ukb-us-east-1/sumstats_flat_files_tabix/phecode-204-both_sexes.tsv.bgz.tbi	65bd1f5610dcf5c8f55cd416decbb4b4	544258184	846888ebe6241f0a94abf029e72dc804	1750856
phecode	204.1	both_sexes			Lymphoid leukemia	NA	NA	neoplasms	802	288	514	NA	NA	NA	EUR	1		0	NA	NA	NA	NA	802	NA	NA	NA	NA	NA	414840	NA	NA	NA	NA	NA	3.3000e-03	NA	NA	NA	NA	NA	2.2000e-03	NA	NA	NA	NA	NA	1.6874e-01	NA	NA	NA	NA	NA	1.1249e-01	NA	NA	NA	NA	NA	1.5000e+00	NA	NA	NA	NA	NA	9.9234e-01	NA	NA	NA	NA	NA	h2_z_insignificant	NA	false	phecode-204.1-both_sexes.tsv.bgz	phecode-204.1-both_sexes.tsv.bgz.tbi	s3://pan-ukb-us-east-1/sumstats_flat_files/phecode-204.1-both_sexes.tsv.bgz	s3://pan-ukb-us-east-1/sumstats_flat_files_tabix/phecode-204.1-both_sexes.tsv.bgz.tbi	7cf4e32dac68595170b7133060e26eff	536355066	e70d629f368d36959cf35ef0d3c4a0ee	1750875
phecode	204.12	both_sexes			Lymphoid leukemia, chronic	NA	NA	neoplasms	650	229	421	NA	NA	NA	EUR	1		0	NA	NA	NA	NA	650	NA	NA	NA	NA	NA	414840	NA	NA	NA	NA	NA	2.7000e-03	NA	NA	NA	NA	NA	2.3000e-03	NA	NA	NA	NA	NA	1.6404e-01	NA	NA	NA	NA	NA	1.3974e-01	NA	NA	NA	NA	NA	1.1739e+00	NA	NA	NA	NA	NA	1.0360e+00	NA	NA	NA	NA	NA	h2_z_insignificant	NA	false	phecode-204.12-both_sexes.tsv.bgz	phecode-204.12-both_sexes.tsv.bgz.tbi	s3://pan-ukb-us-east-1/sumstats_flat_files/phecode-204.12-both_sexes.tsv.bgz	s3://pan-ukb-us-east-1/sumstats_flat_files_tabix/phecode-204.12-both_sexes.tsv.bgz.tbi	0b7f5f42d3f77c5fc2b6c8e740b3d77a	534473467	cb54899c53210b4aeb9480c40c53d480	1750661
phecode	204.2	both_sexes			Myeloid leukemia	NA	NA	neoplasms	573	245	328	NA	NA	NA	EUR	1		0	NA	NA	NA	NA	573	NA	NA	NA	NA	NA	414840	NA	NA	NA	NA	NA	1.6000e-03	NA	NA	NA	NA	NA	2.2000e-03	NA	NA	NA	NA	NA	1.0787e-01	NA	NA	NA	NA	NA	1.4832e-01	NA	NA	NA	NA	NA	7.2727e-01	NA	NA	NA	NA	NA	9.8479e-01	NA	NA	NA	NA	NA	h2_z_insignificant	NA	false	phecode-204.2-both_sexes.tsv.bgz	phecode-204.2-both_sexes.tsv.bgz.tbi	s3://pan-ukb-us-east-1/sumstats_flat_files/phecode-204.2-both_sexes.tsv.bgz	s3://pan-ukb-us-east-1/sumstats_flat_files_tabix/phecode-204.2-both_sexes.tsv.bgz.tbi	151a6c83093c2d294928e3ae6af580c5	533675292	3681c65c20afbf524df0e5e0fefe0f33	1750970
phecode	204.21	both_sexes			Myeloid leukemia, acute	NA	NA	neoplasms	409	172	237	NA	NA	NA	EUR	1		0	NA	NA	NA	NA	409	NA	NA	NA	NA	NA	414840	NA	NA	NA	NA	NA	2.6000e-03	NA	NA	NA	NA	NA	2.1000e-03	NA	NA	NA	NA	NA	2.3203e-01	NA	NA	NA	NA	NA	1.8741e-01	NA	NA	NA	NA	NA	1.2381e+00	NA	NA	NA	NA	NA	1.0024e+00	NA	NA	NA	NA	NA	h2_z_insignificant	NA	false	phecode-204.21-both_sexes.tsv.bgz	phecode-204.21-both_sexes.tsv.bgz.tbi	s3://pan-ukb-us-east-1/sumstats_flat_files/phecode-204.21-both_sexes.tsv.bgz	s3://pan-ukb-us-east-1/sumstats_flat_files_tabix/phecode-204.21-both_sexes.tsv.bgz.tbi	23da04e168c3fe91bae9ca78bdbb6bcd	529768394	5234cadc75ac1f0dc27f16e71fbecc27	1750345
phecode	204.22	both_sexes			Myeloid leukemia, chronic	NA	NA	neoplasms	171	75	96	NA	NA	NA	EUR	1		0	NA	NA	NA	NA	171	NA	NA	NA	NA	NA	414840	NA	NA	NA	NA	NA	-2.0000e-04	NA	NA	NA	NA	NA	2.2000e-03	NA	NA	NA	NA	NA	-3.7332e-02	NA	NA	NA	NA	NA	4.1065e-01	NA	NA	NA	NA	NA	-9.0909e-02	NA	NA	NA	NA	NA	9.6597e-01	NA	NA	NA	NA	NA	h2_z_insignificant	NA	false	phecode-204.22-both_sexes.tsv.bgz	phecode-204.22-both_sexes.tsv.bgz.tbi	s3://pan-ukb-us-east-1/sumstats_flat_files/phecode-204.22-both_sexes.tsv.bgz	s3://pan-ukb-us-east-1/sumstats_flat_files_tabix/phecode-204.22-both_sexes.tsv.bgz.tbi	7d41f17aba2b978a9cc64b0d3730df37	517189385	4839d3666169118a5ed2bc507fd578eb	1750049
phecode	204.4	both_sexes			Multiple myeloma	NA	NA	neoplasms	883	361	522	NA	NA	NA	EUR	1		0	NA	NA	NA	NA	883	NA	NA	NA	NA	NA	414840	NA	NA	NA	NA	NA	4.0000e-04	NA	NA	NA	NA	NA	2.2000e-03	NA	NA	NA	NA	NA	1.8909e-02	NA	NA	NA	NA	NA	1.0400e-01	NA	NA	NA	NA	NA	1.8182e-01	NA	NA	NA	NA	NA	1.0188e+00	NA	NA	NA	NA	NA	h2_z_insignificant	NA	false	phecode-204.4-both_sexes.tsv.bgz	phecode-204.4-both_sexes.tsv.bgz.tbi	s3://pan-ukb-us-east-1/sumstats_flat_files/phecode-204.4-both_sexes.tsv.bgz	s3://pan-ukb-us-east-1/sumstats_flat_files_tabix/phecode-204.4-both_sexes.tsv.bgz.tbi	f4f5a6f560c34542ed97fbf4a1594a90	536904864	3d471794a174adbef156cbb2147639ad	1750605
phecode	208	both_sexes			Benign neoplasm of colon	NA	NA	neoplasms	27131	11902	15227	NA	NA	NA	AFR,AMR,CSA,EAS,EUR,MID	6		0	295	63	421	121	26135	96	6305	912	8427	2575	391047	1497	1.2586e-01	-1.6652e-01	1.6790e-01	4.4257e-01	1.7900e-02	1.8782e-01	8.6394e-02	3.4050e-01	4.4005e-02	1.4659e-01	2.8000e-03	1.1153e-01	6.0467e-01	-6.3182e-01	7.7432e-01	2.1206e+00	6.9242e-02	7.4445e-01	4.1508e-01	1.2920e+00	2.0294e-01	7.0237e-01	1.0831e-02	4.4206e-01	1.4568e+00	-4.8904e-01	3.8155e+00	3.0192e+00	6.3929e+00	1.6841e+00	9.9612e-01	1.0357e+00	9.9861e-01	1.0347e+00	1.0784e+00	1.0440e+00	h2_z_insignificant	n_too_low	h2_z_insignificant	h2_z_insignificant	not_EUR_plus_1	h2_z_insignificant	false	phecode-208-both_sexes.tsv.bgz	phecode-208-both_sexes.tsv.bgz.tbi	s3://pan-ukb-us-east-1/sumstats_flat_files/phecode-208-both_sexes.tsv.bgz	s3://pan-ukb-us-east-1/sumstats_flat_files_tabix/phecode-208-both_sexes.tsv.bgz.tbi	98be126ddf6463976fe9449d92161a0a	2356376236	8fbbbff7ada26390f7a5362c36af0aca	2245916
phecode	210	both_sexes			Benign neoplasm of lip, oral cavity, and pharynx	NA	NA	neoplasms	1113	610	503	NA	NA	NA	EUR	1		0	NA	NA	NA	NA	1113	NA	NA	NA	NA	NA	418011	NA	NA	NA	NA	NA	2.5000e-03	NA	NA	NA	NA	NA	2.1000e-03	NA	NA	NA	NA	NA	9.8568e-02	NA	NA	NA	NA	NA	8.2797e-02	NA	NA	NA	NA	NA	1.1905e+00	NA	NA	NA	NA	NA	1.0070e+00	NA	NA	NA	NA	NA	h2_z_insignificant	NA	false	phecode-210-both_sexes.tsv.bgz	phecode-210-both_sexes.tsv.bgz.tbi	s3://pan-ukb-us-east-1/sumstats_flat_files/phecode-210-both_sexes.tsv.bgz	s3://pan-ukb-us-east-1/sumstats_flat_files_tabix/phecode-210-both_sexes.tsv.bgz.tbi	2b71243befab1b8904ba7abf3dd9be1c	539234317	339a7a099c061231780663e764dd7fab	1750814
phecode	211	both_sexes			Benign neoplasm of other parts of digestive system	NA	NA	neoplasms	7534	4632	2902	NA	NA	NA	AFR,CSA,EUR	3		0	66	NA	147	NA	7321	NA	6462	NA	8608	NA	402519	NA	1.7584e-01	NA	5.4293e-02	NA	6.2000e-03	NA	8.8723e-02	NA	3.9479e-02	NA	2.5000e-03	NA	2.4304e+00	NA	5.1507e-01	NA	5.6233e-02	NA	1.2263e+00	NA	3.7454e-01	NA	2.2675e-02	NA	1.9819e+00	NA	1.3752e+00	NA	2.4800e+00	NA	9.9415e-01	NA	9.9912e-01	NA	1.0546e+00	NA	h2_z_insignificant	NA	h2_z_insignificant	NA	h2_z_insignificant	NA	false	phecode-211-both_sexes.tsv.bgz	phecode-211-both_sexes.tsv.bgz.tbi	s3://pan-ukb-us-east-1/sumstats_flat_files/phecode-211-both_sexes.tsv.bgz	s3://pan-ukb-us-east-1/sumstats_flat_files_tabix/phecode-211-both_sexes.tsv.bgz.tbi	b5d5e2c25201fd9b29379c434e5593ff	1595711978	352982a41c0c469c6e57786aa599d732	2047634
phecode	212	both_sexes			Benign neoplasm of respiratory and intrathoracic organs	NA	NA	neoplasms	405	166	239	NA	NA	NA	EUR	1		0	NA	NA	NA	NA	405	NA	NA	NA	NA	NA	420126	NA	NA	NA	NA	NA	3.3000e-03	NA	NA	NA	NA	NA	2.1000e-03	NA	NA	NA	NA	NA	3.0009e-01	NA	NA	NA	NA	NA	1.9097e-01	NA	NA	NA	NA	NA	1.5714e+00	NA	NA	NA	NA	NA	9.9140e-01	NA	NA	NA	NA	NA	h2_z_insignificant	NA	false	phecode-212-both_sexes.tsv.bgz	phecode-212-both_sexes.tsv.bgz.tbi	s3://pan-ukb-us-east-1/sumstats_flat_files/phecode-212-both_sexes.tsv.bgz	s3://pan-ukb-us-east-1/sumstats_flat_files_tabix/phecode-212-both_sexes.tsv.bgz.tbi	29bd5b3282ac8005b911bee7aabff83d	529603917	1efa3a0196061a7feb25f7c34a8b6a9a	1750468
phecode	213	both_sexes			Benign neoplasm of bone and articular cartilage	NA	NA	neoplasms	363	220	143	NA	NA	NA	EUR	1		0	NA	NA	NA	NA	363	NA	NA	NA	NA	NA	377237	NA	NA	NA	NA	NA	1.5000e-03	NA	NA	NA	NA	NA	2.5000e-03	NA	NA	NA	NA	NA	1.3661e-01	NA	NA	NA	NA	NA	2.2768e-01	NA	NA	NA	NA	NA	6.0000e-01	NA	NA	NA	NA	NA	9.8939e-01	NA	NA	NA	NA	NA	h2_z_insignificant	NA	false	phecode-213-both_sexes.tsv.bgz	phecode-213-both_sexes.tsv.bgz.tbi	s3://pan-ukb-us-east-1/sumstats_flat_files/phecode-213-both_sexes.tsv.bgz	s3://pan-ukb-us-east-1/sumstats_flat_files_tabix/phecode-213-both_sexes.tsv.bgz.tbi	f5e5b730f7e1a1941a8bd4e3eff12a73	528435395	29734e3e5b1d5203e2725e58dac579f7	1750539
phecode	214	both_sexes			Lipoma	NA	NA	neoplasms	7851	3593	4256	NA	NA	NA	AFR,CSA,EUR	3		0	189	NA	204	NA	7458	NA	6423	NA	8644	NA	411864	NA	1.3183e-01	NA	5.3033e-02	NA	2.7000e-03	NA	8.1543e-02	NA	4.1656e-02	NA	2.2000e-03	NA	8.5679e-01	NA	4.0067e-01	NA	2.4566e-02	NA	5.2995e-01	NA	3.1471e-01	NA	2.0016e-02	NA	1.6167e+00	NA	1.2731e+00	NA	1.2273e+00	NA	9.7876e-01	NA	9.9314e-01	NA	1.0369e+00	NA	h2_z_insignificant	NA	h2_z_insignificant	NA	h2_z_insignificant	NA	false	phecode-214-both_sexes.tsv.bgz	phecode-214-both_sexes.tsv.bgz.tbi	s3://pan-ukb-us-east-1/sumstats_flat_files/phecode-214-both_sexes.tsv.bgz	s3://pan-ukb-us-east-1/sumstats_flat_files_tabix/phecode-214-both_sexes.tsv.bgz.tbi	ded297e714c48144ad237020374382c9	1639386610	1213b8bc04d5b6e6352ec9e9a37c631a	2055513
phecode	214.1	both_sexes			Lipoma of skin and subcutaneous tissue	NA	NA	neoplasms	5747	2952	2793	NA	NA	NA	AFR,CSA,EUR	3		0	159	NA	163	NA	5425	NA	6423	NA	8644	NA	411864	NA	1.3327e-01	NA	7.3947e-02	NA	3.0000e-03	NA	8.0395e-02	NA	4.0985e-02	NA	2.3000e-03	NA	9.7426e-01	NA	6.5371e-01	NA	3.4349e-02	NA	5.8771e-01	NA	3.6232e-01	NA	2.6335e-02	NA	1.6577e+00	NA	1.8043e+00	NA	1.3043e+00	NA	9.8557e-01	NA	1.0290e+00	NA	1.0633e+00	NA	h2_z_insignificant	NA	h2_z_insignificant	NA	h2_z_insignificant	NA	false	phecode-214.1-both_sexes.tsv.bgz	phecode-214.1-both_sexes.tsv.bgz.tbi	s3://pan-ukb-us-east-1/sumstats_flat_files/phecode-214.1-both_sexes.tsv.bgz	s3://pan-ukb-us-east-1/sumstats_flat_files_tabix/phecode-214.1-both_sexes.tsv.bgz.tbi	eb5c3e4038ec63b1c8ae98a4c678ba2a	1622144274	441688b614fbcd6c29bd49aa9742f4a0	2052431
phecode	215	both_sexes			Other benign neoplasm of connective and other soft tissue	NA	NA	neoplasms	1253	727	526	NA	NA	NA	EUR	1		0	NA	NA	NA	NA	1253	NA	NA	NA	NA	NA	411864	NA	NA	NA	NA	NA	2.1000e-03	NA	NA	NA	NA	NA	2.5000e-03	NA	NA	NA	NA	NA	7.4378e-02	NA	NA	NA	NA	NA	8.8545e-02	NA	NA	NA	NA	NA	8.4000e-01	NA	NA	NA	NA	NA	9.9970e-01	NA	NA	NA	NA	NA	h2_z_insignificant	NA	false	phecode-215-both_sexes.tsv.bgz	phecode-215-both_sexes.tsv.bgz.tbi	s3://pan-ukb-us-east-1/sumstats_flat_files/phecode-215-both_sexes.tsv.bgz	s3://pan-ukb-us-east-1/sumstats_flat_files_tabix/phecode-215-both_sexes.tsv.bgz.tbi	130118c8719c07e0586513e822735912	540151631	68f16b8fef7d6df514fbc23758bd0a62	1750761
phecode	216	both_sexes			Benign neoplasm of skin	NA	NA	neoplasms	10292	6478	3813	NA	NA	NA	AFR,CSA,EUR	3		0	57	NA	110	NA	10125	NA	6572	NA	8758	NA	409694	NA	1.1868e-01	NA	1.7328e-01	NA	6.8000e-03	NA	9.2995e-02	NA	4.4765e-02	NA	2.2000e-03	NA	1.8551e+00	NA	2.0545e+00	NA	4.9767e-02	NA	1.4535e+00	NA	5.3076e-01	NA	1.6101e-02	NA	1.2762e+00	NA	3.8710e+00	NA	3.0909e+00	NA	1.0165e+00	NA	1.0172e+00	NA	1.0186e+00	NA	h2_z_insignificant	NA	h2_z_insignificant	NA	h2_z_insignificant	NA	false	phecode-216-both_sexes.tsv.bgz	phecode-216-both_sexes.tsv.bgz.tbi	s3://pan-ukb-us-east-1/sumstats_flat_files/phecode-216-both_sexes.tsv.bgz	s3://pan-ukb-us-east-1/sumstats_flat_files_tabix/phecode-216-both_sexes.tsv.bgz.tbi	02677dee7c6f9cc9719dfc4d621a76bd	1595197248	c82e8e5f73ee6529f3f8da407b384724	2047991
phecode	217	both_sexes			Vascular hamartomas and non-neoplastic nevi	NA	NA	neoplasms	751	415	336	NA	NA	NA	EUR	1		0	NA	NA	NA	NA	751	NA	NA	NA	NA	NA	409694	NA	NA	NA	NA	NA	9.0000e-04	NA	NA	NA	NA	NA	2.1000e-03	NA	NA	NA	NA	NA	4.8068e-02	NA	NA	NA	NA	NA	1.1216e-01	NA	NA	NA	NA	NA	4.2857e-01	NA	NA	NA	NA	NA	9.9387e-01	NA	NA	NA	NA	NA	h2_z_insignificant	NA	false	phecode-217-both_sexes.tsv.bgz	phecode-217-both_sexes.tsv.bgz.tbi	s3://pan-ukb-us-east-1/sumstats_flat_files/phecode-217-both_sexes.tsv.bgz	s3://pan-ukb-us-east-1/sumstats_flat_files_tabix/phecode-217-both_sexes.tsv.bgz.tbi	515376902638e485b6e2095e425b1820	535560845	1bc21a16384cfdbb6fdad050137c7caf	1750696
phecode	217.1	both_sexes			Nevus, non-neoplastic	NA	NA	neoplasms	698	376	322	NA	NA	NA	EUR	1		0	NA	NA	NA	NA	698	NA	NA	NA	NA	NA	409694	NA	NA	NA	NA	NA	1.7000e-03	NA	NA	NA	NA	NA	2.1000e-03	NA	NA	NA	NA	NA	9.6411e-02	NA	NA	NA	NA	NA	1.1910e-01	NA	NA	NA	NA	NA	8.0952e-01	NA	NA	NA	NA	NA	1.0049e+00	NA	NA	NA	NA	NA	h2_z_insignificant	NA	false	phecode-217.1-both_sexes.tsv.bgz	phecode-217.1-both_sexes.tsv.bgz.tbi	s3://pan-ukb-us-east-1/sumstats_flat_files/phecode-217.1-both_sexes.tsv.bgz	s3://pan-ukb-us-east-1/sumstats_flat_files_tabix/phecode-217.1-both_sexes.tsv.bgz.tbi	37f0f058e45490d387b4a01469c3ecf8	535006199	49c4ecf0a32efcd03d34bf6d0570c5fe	1750952
phecode	218	females			Benign neoplasm of uterus	NA	NA	neoplasms	12748	12748	0	NA	NA	NA	AFR,AMR,CSA,EAS,EUR	5		0	745	50	263	134	11556	NA	3077	574	3728	1616	209602	NA	8.0308e-02	-3.5872e-01	2.8002e-01	1.7027e-01	1.4900e-02	NA	1.3964e-01	3.9915e-01	7.9657e-02	1.8634e-01	4.6000e-03	NA	1.6587e-01	-1.1934e+00	1.0496e+00	5.8216e-01	6.4671e-02	NA	2.8841e-01	1.3279e+00	2.9857e-01	6.3710e-01	1.9966e-02	NA	5.7511e-01	-8.9871e-01	3.5154e+00	9.1377e-01	3.2391e+00	NA	9.7984e-01	1.0049e+00	1.0193e+00	1.0042e+00	1.0303e+00	NA	h2_z_insignificant	n_too_low	h2_z_insignificant	h2_z_insignificant	h2_z_insignificant	NA	false	phecode-218-females.tsv.bgz	phecode-218-females.tsv.bgz.tbi	s3://pan-ukb-us-east-1/sumstats_flat_files/phecode-218-females.tsv.bgz	s3://pan-ukb-us-east-1/sumstats_flat_files_tabix/phecode-218-females.tsv.bgz.tbi	5e2c08bfc527271bc0eb13c272756362	2092662446	d62f923350732c99f05a6da9754b574b	2186316
phecode	218.1	females			Uterine leiomyoma	NA	NA	neoplasms	12403	12403	0	NA	NA	NA	AFR,CSA,EAS,EUR	4		0	737	NA	259	133	11274	NA	3077	NA	3728	1616	209602	NA	9.0220e-02	NA	3.0676e-01	1.5309e-01	1.4700e-02	NA	1.1061e-01	NA	8.5871e-02	1.8523e-01	4.6000e-03	NA	1.8709e-01	NA	1.1601e+00	5.2560e-01	6.4774e-02	NA	2.2937e-01	NA	3.2474e-01	6.3595e-01	2.0269e-02	NA	8.1567e-01	NA	3.5724e+00	8.2647e-01	3.1957e+00	NA	9.8744e-01	NA	1.0357e+00	1.0169e+00	9.9935e-01	NA	h2_z_insignificant	NA	h2_z_insignificant	h2_z_insignificant	h2_z_insignificant	NA	false	phecode-218.1-females.tsv.bgz	phecode-218.1-females.tsv.bgz.tbi	s3://pan-ukb-us-east-1/sumstats_flat_files/phecode-218.1-females.tsv.bgz	s3://pan-ukb-us-east-1/sumstats_flat_files_tabix/phecode-218.1-females.tsv.bgz.tbi	d4d601e6a6ab1da9bc920b224cd0a7fd	1885732644	5bcccf859b318e95a310afa300de37ca	2125829
phecode	218.2	females			Other benign neoplasm of uterus	NA	NA	neoplasms	389	389	0	NA	NA	NA	EUR	1		0	NA	NA	NA	NA	389	NA	NA	NA	NA	NA	209602	NA	NA	NA	NA	NA	-4.8000e-03	NA	NA	NA	NA	NA	4.5000e-03	NA	NA	NA	NA	NA	-2.5378e-01	NA	NA	NA	NA	NA	2.3792e-01	NA	NA	NA	NA	NA	-1.0667e+00	NA	NA	NA	NA	NA	9.9099e-01	NA	NA	NA	NA	NA	h2_z_insignificant	NA	false	phecode-218.2-females.tsv.bgz	phecode-218.2-females.tsv.bgz.tbi	s3://pan-ukb-us-east-1/sumstats_flat_files/phecode-218.2-females.tsv.bgz	s3://pan-ukb-us-east-1/sumstats_flat_files_tabix/phecode-218.2-females.tsv.bgz.tbi	9f01edb478c25b4b39fb34f387238ecd	528897424	0944f772a8e64d5b6d70626fdaa72eba	1750761
phecode	220	females			Benign neoplasm of ovary	NA	NA	neoplasms	1680	1680	0	NA	NA	NA	EUR	1		0	NA	NA	NA	NA	1680	NA	NA	NA	NA	NA	197239	NA	NA	NA	NA	NA	5.0000e-03	NA	NA	NA	NA	NA	4.9000e-03	NA	NA	NA	NA	NA	7.9231e-02	NA	NA	NA	NA	NA	7.7646e-02	NA	NA	NA	NA	NA	1.0204e+00	NA	NA	NA	NA	NA	1.0302e+00	NA	NA	NA	NA	NA	h2_z_insignificant	NA	false	phecode-220-females.tsv.bgz	phecode-220-females.tsv.bgz.tbi	s3://pan-ukb-us-east-1/sumstats_flat_files/phecode-220-females.tsv.bgz	s3://pan-ukb-us-east-1/sumstats_flat_files_tabix/phecode-220-females.tsv.bgz.tbi	d5722ffb2d20b2f5363d7135870a5552	541770920	23727eff58c067dd8fa059093de73a40	1751070
phecode	221	females			Benign neoplasm of other female genital organs	NA	NA	neoplasms	237	237	0	NA	NA	NA	EUR	1		0	NA	NA	NA	NA	237	NA	NA	NA	NA	NA	197179	NA	NA	NA	NA	NA	-4.7000e-03	NA	NA	NA	NA	NA	4.0000e-03	NA	NA	NA	NA	NA	-3.5558e-01	NA	NA	NA	NA	NA	3.0262e-01	NA	NA	NA	NA	NA	-1.1750e+00	NA	NA	NA	NA	NA	9.7741e-01	NA	NA	NA	NA	NA	h2_z_insignificant	NA	false	phecode-221-females.tsv.bgz	phecode-221-females.tsv.bgz.tbi	s3://pan-ukb-us-east-1/sumstats_flat_files/phecode-221-females.tsv.bgz	s3://pan-ukb-us-east-1/sumstats_flat_files_tabix/phecode-221-females.tsv.bgz.tbi	02db234464d60e5e034923db8c7c0ea2	522317335	12ab55de9e16359a6a5156989638767a	1749954
phecode	222	males			Benign neoplasm of male genital organs	NA	NA	neoplasms	183	0	183	NA	NA	NA	EUR	1		0	NA	NA	NA	NA	183	NA	NA	NA	NA	NA	184705	NA	NA	NA	NA	NA	8.6000e-03	NA	NA	NA	NA	NA	4.5000e-03	NA	NA	NA	NA	NA	7.6434e-01	NA	NA	NA	NA	NA	3.9994e-01	NA	NA	NA	NA	NA	1.9111e+00	NA	NA	NA	NA	NA	9.9398e-01	NA	NA	NA	NA	NA	h2_z_insignificant	NA	false	phecode-222-males.tsv.bgz	phecode-222-males.tsv.bgz.tbi	s3://pan-ukb-us-east-1/sumstats_flat_files/phecode-222-males.tsv.bgz	s3://pan-ukb-us-east-1/sumstats_flat_files_tabix/phecode-222-males.tsv.bgz.tbi	70f44ac2468e1b488a0b15994950bcca	516762642	2a08c04aeff367dce4018a280a0f83dc	1749941
phecode	223	both_sexes			Benign neoplasm of kidney and other urinary organs	NA	NA	neoplasms	226	80	146	NA	NA	NA	EUR	1		0	NA	NA	NA	NA	226	NA	NA	NA	NA	NA	377237	NA	NA	NA	NA	NA	7.0000e-04	NA	NA	NA	NA	NA	2.0000e-03	NA	NA	NA	NA	NA	9.5027e-02	NA	NA	NA	NA	NA	2.7150e-01	NA	NA	NA	NA	NA	3.5000e-01	NA	NA	NA	NA	NA	1.0228e+00	NA	NA	NA	NA	NA	h2_z_insignificant	NA	false	phecode-223-both_sexes.tsv.bgz	phecode-223-both_sexes.tsv.bgz.tbi	s3://pan-ukb-us-east-1/sumstats_flat_files/phecode-223-both_sexes.tsv.bgz	s3://pan-ukb-us-east-1/sumstats_flat_files_tabix/phecode-223-both_sexes.tsv.bgz.tbi	aa452ab62082c811b6236dcbdcfae464	521722325	cb86542427f96686a613bce267e378e9	1750295
phecode	224	both_sexes			Benign neoplasm of eye	NA	NA	neoplasms	148	85	63	NA	NA	NA	EUR	1		0	NA	NA	NA	NA	148	NA	NA	NA	NA	NA	418389	NA	NA	NA	NA	NA	1.3000e-03	NA	NA	NA	NA	NA	2.2000e-03	NA	NA	NA	NA	NA	2.7665e-01	NA	NA	NA	NA	NA	4.6817e-01	NA	NA	NA	NA	NA	5.9091e-01	NA	NA	NA	NA	NA	9.9673e-01	NA	NA	NA	NA	NA	h2_z_insignificant	NA	false	phecode-224-both_sexes.tsv.bgz	phecode-224-both_sexes.tsv.bgz.tbi	s3://pan-ukb-us-east-1/sumstats_flat_files/phecode-224-both_sexes.tsv.bgz	s3://pan-ukb-us-east-1/sumstats_flat_files_tabix/phecode-224-both_sexes.tsv.bgz.tbi	fde1a162a700dac49cf9d4bf24a963b1	515603856	c39686ba70026cc869858bf3ef81e6ea	1749873
phecode	225	both_sexes			Benign neoplasm of brain and other parts of nervous system	NA	NA	neoplasms	986	653	333	NA	NA	NA	EUR	1		0	NA	NA	NA	NA	986	NA	NA	NA	NA	NA	418389	NA	NA	NA	NA	NA	-1.7000e-03	NA	NA	NA	NA	NA	2.1000e-03	NA	NA	NA	NA	NA	-7.3982e-02	NA	NA	NA	NA	NA	9.1390e-02	NA	NA	NA	NA	NA	-8.0952e-01	NA	NA	NA	NA	NA	9.8886e-01	NA	NA	NA	NA	NA	h2_z_insignificant	NA	false	phecode-225-both_sexes.tsv.bgz	phecode-225-both_sexes.tsv.bgz.tbi	s3://pan-ukb-us-east-1/sumstats_flat_files/phecode-225-both_sexes.tsv.bgz	s3://pan-ukb-us-east-1/sumstats_flat_files_tabix/phecode-225-both_sexes.tsv.bgz.tbi	9ed69672a6e0b8db4fd50e232f713042	538053192	94e032776c09e05381411ead5211a572	1750810
phecode	225.1	both_sexes			Benign neoplasm of brain, cranial nerves, meninges	NA	NA	neoplasms	963	642	321	NA	NA	NA	EUR	1		0	NA	NA	NA	NA	963	NA	NA	NA	NA	NA	418389	NA	NA	NA	NA	NA	-1.7000e-03	NA	NA	NA	NA	NA	2.1000e-03	NA	NA	NA	NA	NA	-7.5413e-02	NA	NA	NA	NA	NA	9.3157e-02	NA	NA	NA	NA	NA	-8.0952e-01	NA	NA	NA	NA	NA	1.0104e+00	NA	NA	NA	NA	NA	h2_z_insignificant	NA	false	phecode-225.1-both_sexes.tsv.bgz	phecode-225.1-both_sexes.tsv.bgz.tbi	s3://pan-ukb-us-east-1/sumstats_flat_files/phecode-225.1-both_sexes.tsv.bgz	s3://pan-ukb-us-east-1/sumstats_flat_files_tabix/phecode-225.1-both_sexes.tsv.bgz.tbi	841d7af7ba7afbc77ca5b1d9ac669fc7	537960049	24fa4d9f5dc0080458d205b91901c94a	1750865
phecode	226	both_sexes			Benign neoplasm of thyroid glands	NA	NA	neoplasms	320	264	56	NA	NA	NA	EUR	1		0	NA	NA	NA	NA	320	NA	NA	NA	NA	NA	418625	NA	NA	NA	NA	NA	5.0000e-04	NA	NA	NA	NA	NA	2.1000e-03	NA	NA	NA	NA	NA	5.5244e-02	NA	NA	NA	NA	NA	2.3202e-01	NA	NA	NA	NA	NA	2.3810e-01	NA	NA	NA	NA	NA	9.6320e-01	NA	NA	NA	NA	NA	h2_z_insignificant	NA	false	phecode-226-both_sexes.tsv.bgz	phecode-226-both_sexes.tsv.bgz.tbi	s3://pan-ukb-us-east-1/sumstats_flat_files/phecode-226-both_sexes.tsv.bgz	s3://pan-ukb-us-east-1/sumstats_flat_files_tabix/phecode-226-both_sexes.tsv.bgz.tbi	0a2a9c6de48f7eacc54601e7a286170c	526957623	3e0211c10262156aa2a553e061d131a6	1750072
phecode	227	both_sexes			Benign neoplasm of other endocrine glands and related structures	NA	NA	neoplasms	1160	722	438	NA	NA	NA	AFR,EUR	2		0	51	NA	NA	NA	1109	NA	6566	NA	NA	NA	418625	NA	7.7605e-02	NA	NA	NA	-1.1000e-03	NA	9.1949e-02	NA	NA	NA	2.1000e-03	NA	1.3190e+00	NA	NA	NA	-4.3548e-02	NA	1.5628e+00	NA	NA	NA	8.3137e-02	NA	8.4400e-01	NA	NA	NA	-5.2381e-01	NA	1.0435e+00	NA	NA	NA	1.0398e+00	NA	h2_z_insignificant	NA	NA	NA	h2_z_insignificant	NA	false	phecode-227-both_sexes.tsv.bgz	phecode-227-both_sexes.tsv.bgz.tbi	s3://pan-ukb-us-east-1/sumstats_flat_files/phecode-227-both_sexes.tsv.bgz	s3://pan-ukb-us-east-1/sumstats_flat_files_tabix/phecode-227-both_sexes.tsv.bgz.tbi	fe9261c471687a0e54cc898eba646b04	1216849714	7332d45f7a437bee7e4c8f595c135356	1950801
phecode	227.1	both_sexes			Benign neoplasm of adrenal gland	NA	NA	neoplasms	243	128	115	NA	NA	NA	EUR	1		0	NA	NA	NA	NA	243	NA	NA	NA	NA	NA	418625	NA	NA	NA	NA	NA	2.0000e-04	NA	NA	NA	NA	NA	2.3000e-03	NA	NA	NA	NA	NA	2.7887e-02	NA	NA	NA	NA	NA	3.2070e-01	NA	NA	NA	NA	NA	8.6957e-02	NA	NA	NA	NA	NA	9.9485e-01	NA	NA	NA	NA	NA	h2_z_insignificant	NA	false	phecode-227.1-both_sexes.tsv.bgz	phecode-227.1-both_sexes.tsv.bgz.tbi	s3://pan-ukb-us-east-1/sumstats_flat_files/phecode-227.1-both_sexes.tsv.bgz	s3://pan-ukb-us-east-1/sumstats_flat_files_tabix/phecode-227.1-both_sexes.tsv.bgz.tbi	20ca2832b0087ced715256a359b411cc	522962970	668f7a2f1d30fc8edff5f5a5bc918d11	1750114
phecode	227.2	both_sexes			Benign neoplasm of parathyroid gland	NA	NA	neoplasms	460	359	101	NA	NA	NA	EUR	1		0	NA	NA	NA	NA	460	NA	NA	NA	NA	NA	418625	NA	NA	NA	NA	NA	1.1000e-03	NA	NA	NA	NA	NA	2.2000e-03	NA	NA	NA	NA	NA	8.9671e-02	NA	NA	NA	NA	NA	1.7934e-01	NA	NA	NA	NA	NA	5.0000e-01	NA	NA	NA	NA	NA	9.8782e-01	NA	NA	NA	NA	NA	h2_z_insignificant	NA	false	phecode-227.2-both_sexes.tsv.bgz	phecode-227.2-both_sexes.tsv.bgz.tbi	s3://pan-ukb-us-east-1/sumstats_flat_files/phecode-227.2-both_sexes.tsv.bgz	s3://pan-ukb-us-east-1/sumstats_flat_files_tabix/phecode-227.2-both_sexes.tsv.bgz.tbi	0fc197adab02679844d61c6a7ba7f956	531182524	7a8c3e5085275f3292c88b20a3178bd0	1750534
phecode	227.3	both_sexes			Benign neoplasm of pituitary gland and craniopharyngeal duct (pouch)	NA	NA	neoplasms	396	193	203	NA	NA	NA	EUR	1		0	NA	NA	NA	NA	396	NA	NA	NA	NA	NA	418625	NA	NA	NA	NA	NA	3.3000e-03	NA	NA	NA	NA	NA	2.1000e-03	NA	NA	NA	NA	NA	3.0487e-01	NA	NA	NA	NA	NA	1.9401e-01	NA	NA	NA	NA	NA	1.5714e+00	NA	NA	NA	NA	NA	9.6850e-01	NA	NA	NA	NA	NA	h2_z_insignificant	NA	false	phecode-227.3-both_sexes.tsv.bgz	phecode-227.3-both_sexes.tsv.bgz.tbi	s3://pan-ukb-us-east-1/sumstats_flat_files/phecode-227.3-both_sexes.tsv.bgz	s3://pan-ukb-us-east-1/sumstats_flat_files_tabix/phecode-227.3-both_sexes.tsv.bgz.tbi	b8a0354781392677b7df77bb6170861b	529190960	53cb12133a7c15e1e82742399fc17762	1750900
phecode	228	both_sexes			Hemangioma and lymphangioma, any site	NA	NA	neoplasms	1871	1044	827	NA	NA	NA	EUR	1		0	NA	NA	NA	NA	1871	NA	NA	NA	NA	NA	418660	NA	NA	NA	NA	NA	4.3000e-03	NA	NA	NA	NA	NA	2.0000e-03	NA	NA	NA	NA	NA	1.1218e-01	NA	NA	NA	NA	NA	5.2177e-02	NA	NA	NA	NA	NA	2.1500e+00	NA	NA	NA	NA	NA	1.0449e+00	NA	NA	NA	NA	NA	h2_z_insignificant	NA	false	phecode-228-both_sexes.tsv.bgz	phecode-228-both_sexes.tsv.bgz.tbi	s3://pan-ukb-us-east-1/sumstats_flat_files/phecode-228-both_sexes.tsv.bgz	s3://pan-ukb-us-east-1/sumstats_flat_files_tabix/phecode-228-both_sexes.tsv.bgz.tbi	1c94d5b721b9337a34fa0e32f2d3919c	542797341	dcf7ed9438e3cc44c4279f38cad13439	1750990
phecode	229	both_sexes			Benign neoplasm of unspecified sites	NA	NA	neoplasms	909	504	405	NA	NA	NA	EUR	1		0	NA	NA	NA	NA	909	NA	NA	NA	NA	NA	419622	NA	NA	NA	NA	NA	-7.0000e-04	NA	NA	NA	NA	NA	2.5000e-03	NA	NA	NA	NA	NA	-3.2621e-02	NA	NA	NA	NA	NA	1.1651e-01	NA	NA	NA	NA	NA	-2.8000e-01	NA	NA	NA	NA	NA	1.0118e+00	NA	NA	NA	NA	NA	h2_z_insignificant	NA	false	phecode-229-both_sexes.tsv.bgz	phecode-229-both_sexes.tsv.bgz.tbi	s3://pan-ukb-us-east-1/sumstats_flat_files/phecode-229-both_sexes.tsv.bgz	s3://pan-ukb-us-east-1/sumstats_flat_files_tabix/phecode-229-both_sexes.tsv.bgz.tbi	f58824bfbf7c2f5c3e1f96356fbb8629	537559336	971d7031cc0e5e7aa173ac0b48db2457	1751308
phecode	240	both_sexes			Simple and unspecified goiter	NA	NA	endocrine/metabolic	691	561	130	NA	NA	NA	EUR	1		0	NA	NA	NA	NA	691	NA	NA	NA	NA	NA	399034	NA	NA	NA	NA	NA	3.2000e-03	NA	NA	NA	NA	NA	2.6000e-03	NA	NA	NA	NA	NA	1.7907e-01	NA	NA	NA	NA	NA	1.4549e-01	NA	NA	NA	NA	NA	1.2308e+00	NA	NA	NA	NA	NA	1.0194e+00	NA	NA	NA	NA	NA	h2_z_insignificant	NA	false	phecode-240-both_sexes.tsv.bgz	phecode-240-both_sexes.tsv.bgz.tbi	s3://pan-ukb-us-east-1/sumstats_flat_files/phecode-240-both_sexes.tsv.bgz	s3://pan-ukb-us-east-1/sumstats_flat_files_tabix/phecode-240-both_sexes.tsv.bgz.tbi	5c4f4e10ae30b2fc761684756b578a63	535151272	6641ab3bda3f3f2736002896c22b2932	1751177
phecode	241	both_sexes			Nontoxic nodular goiter	NA	NA	endocrine/metabolic	1382	1138	244	NA	NA	NA	EUR	1		0	NA	NA	NA	NA	1382	NA	NA	NA	NA	NA	399034	NA	NA	NA	NA	NA	9.4000e-03	NA	NA	NA	NA	NA	2.3000e-03	NA	NA	NA	NA	NA	3.0014e-01	NA	NA	NA	NA	NA	7.3438e-02	NA	NA	NA	NA	NA	4.0870e+00	NA	NA	NA	NA	NA	1.0382e+00	NA	NA	NA	NA	NA	not_EUR_plus_1	NA	false	phecode-241-both_sexes.tsv.bgz	phecode-241-both_sexes.tsv.bgz.tbi	s3://pan-ukb-us-east-1/sumstats_flat_files/phecode-241-both_sexes.tsv.bgz	s3://pan-ukb-us-east-1/sumstats_flat_files_tabix/phecode-241-both_sexes.tsv.bgz.tbi	864606c27239c404d9a2eaa18ebc20bd	540806798	e4db44072c280634b882d3ddf91b192f	1751287
phecode	241.1	both_sexes			Nontoxic uninodular goiter	NA	NA	endocrine/metabolic	604	488	116	NA	NA	NA	EUR	1		0	NA	NA	NA	NA	604	NA	NA	NA	NA	NA	399034	NA	NA	NA	NA	NA	-5.0000e-04	NA	NA	NA	NA	NA	2.4000e-03	NA	NA	NA	NA	NA	-3.1255e-02	NA	NA	NA	NA	NA	1.5002e-01	NA	NA	NA	NA	NA	-2.0833e-01	NA	NA	NA	NA	NA	1.0229e+00	NA	NA	NA	NA	NA	h2_z_insignificant	NA	false	phecode-241.1-both_sexes.tsv.bgz	phecode-241.1-both_sexes.tsv.bgz.tbi	s3://pan-ukb-us-east-1/sumstats_flat_files/phecode-241.1-both_sexes.tsv.bgz	s3://pan-ukb-us-east-1/sumstats_flat_files_tabix/phecode-241.1-both_sexes.tsv.bgz.tbi	a269436382904772795ac98ee9f9aa20	534136706	d2afccdcbe79b7d6628e95cdea1219e6	1751116
phecode	241.2	both_sexes			Nontoxic multinodular goiter	NA	NA	endocrine/metabolic	787	658	129	NA	NA	NA	EUR	1		0	NA	NA	NA	NA	787	NA	NA	NA	NA	NA	399034	NA	NA	NA	NA	NA	1.1100e-02	NA	NA	NA	NA	NA	2.5000e-03	NA	NA	NA	NA	NA	5.5839e-01	NA	NA	NA	NA	NA	1.2576e-01	NA	NA	NA	NA	NA	4.4400e+00	NA	NA	NA	NA	NA	1.0137e+00	NA	NA	NA	NA	NA	not_EUR_plus_1	NA	false	phecode-241.2-both_sexes.tsv.bgz	phecode-241.2-both_sexes.tsv.bgz.tbi	s3://pan-ukb-us-east-1/sumstats_flat_files/phecode-241.2-both_sexes.tsv.bgz	s3://pan-ukb-us-east-1/sumstats_flat_files_tabix/phecode-241.2-both_sexes.tsv.bgz.tbi	ed09d39ab52974f0ccd28ab561f53a84	536279293	5eaa2d7efadc83b667bba55accd52fac	1750723
phecode	242	both_sexes			Thyrotoxicosis with or without goiter	NA	NA	endocrine/metabolic	2421	1870	551	NA	NA	NA	AFR,CSA,EUR	3		0	76	NA	57	NA	2288	NA	6389	NA	8290	NA	399034	NA	4.1521e-01	NA	1.6828e-01	NA	7.9000e-03	NA	9.4591e-02	NA	4.7670e-02	NA	3.4000e-03	NA	5.1243e+00	NA	3.1398e+00	NA	1.6960e-01	NA	1.1674e+00	NA	8.8944e-01	NA	7.2993e-02	NA	4.3896e+00	NA	3.5301e+00	NA	2.3235e+00	NA	9.9722e-01	NA	1.0051e+00	NA	1.0471e+00	NA	not_EUR_plus_1	NA	h2_z_insignificant	NA	h2_z_insignificant	NA	false	phecode-242-both_sexes.tsv.bgz	phecode-242-both_sexes.tsv.bgz.tbi	s3://pan-ukb-us-east-1/sumstats_flat_files/phecode-242-both_sexes.tsv.bgz	s3://pan-ukb-us-east-1/sumstats_flat_files_tabix/phecode-242-both_sexes.tsv.bgz.tbi	f706c9a7857525ae833c184dd9e01f22	1557110130	e9229e848e391c1459b3041b7786257f	2042050
phecode	242.1	both_sexes			Graves' disease	NA	NA	endocrine/metabolic	554	455	99	NA	NA	NA	EUR	1		0	NA	NA	NA	NA	554	NA	NA	NA	NA	NA	399034	NA	NA	NA	NA	NA	2.2000e-03	NA	NA	NA	NA	NA	2.7000e-03	NA	NA	NA	NA	NA	1.4769e-01	NA	NA	NA	NA	NA	1.8126e-01	NA	NA	NA	NA	NA	8.1481e-01	NA	NA	NA	NA	NA	1.0400e+00	NA	NA	NA	NA	NA	h2_z_insignificant	NA	false	phecode-242.1-both_sexes.tsv.bgz	phecode-242.1-both_sexes.tsv.bgz.tbi	s3://pan-ukb-us-east-1/sumstats_flat_files/phecode-242.1-both_sexes.tsv.bgz	s3://pan-ukb-us-east-1/sumstats_flat_files_tabix/phecode-242.1-both_sexes.tsv.bgz.tbi	9ade8a20723821796ae117a376dc486f	533082933	29d80095e7beed0f2c657db5fe959d2d	1750838
phecode	242.2	both_sexes			Toxic multinodular goiter	NA	NA	endocrine/metabolic	110	97	13	NA	NA	NA	EUR	1		0	NA	NA	NA	NA	110	NA	NA	NA	NA	NA	399034	NA	NA	NA	NA	NA	5.2000e-03	NA	NA	NA	NA	NA	2.1000e-03	NA	NA	NA	NA	NA	1.3715e+00	NA	NA	NA	NA	NA	5.5389e-01	NA	NA	NA	NA	NA	2.4762e+00	NA	NA	NA	NA	NA	9.9297e-01	NA	NA	NA	NA	NA	h2_z_insignificant	NA	false	phecode-242.2-both_sexes.tsv.bgz	phecode-242.2-both_sexes.tsv.bgz.tbi	s3://pan-ukb-us-east-1/sumstats_flat_files/phecode-242.2-both_sexes.tsv.bgz	s3://pan-ukb-us-east-1/sumstats_flat_files_tabix/phecode-242.2-both_sexes.tsv.bgz.tbi	e93e05acf10b268817f6f7766051a289	511913039	98809999321d60f971ab90bfad10a2e4	1750078
phecode	242.3	both_sexes			Exophthalmos	NA	NA	endocrine/metabolic	155	120	35	NA	NA	NA	EUR	1		0	NA	NA	NA	NA	155	NA	NA	NA	NA	NA	399034	NA	NA	NA	NA	NA	2.8000e-03	NA	NA	NA	NA	NA	2.3000e-03	NA	NA	NA	NA	NA	5.4990e-01	NA	NA	NA	NA	NA	4.5171e-01	NA	NA	NA	NA	NA	1.2174e+00	NA	NA	NA	NA	NA	1.0003e+00	NA	NA	NA	NA	NA	h2_z_insignificant	NA	false	phecode-242.3-both_sexes.tsv.bgz	phecode-242.3-both_sexes.tsv.bgz.tbi	s3://pan-ukb-us-east-1/sumstats_flat_files/phecode-242.3-both_sexes.tsv.bgz	s3://pan-ukb-us-east-1/sumstats_flat_files_tabix/phecode-242.3-both_sexes.tsv.bgz.tbi	621f908f12480205948a477edd55771b	516024612	4fb7ec303db5690febd1c3273cb156e3	1749782
phecode	244	both_sexes			Hypothyroidism	NA	NA	endocrine/metabolic	19131	15510	3621	NA	NA	NA	AFR,CSA,EAS,EUR	4		0	144	NA	512	71	18404	NA	6389	NA	8290	2598	399034	NA	2.7036e-01	NA	1.5650e-01	3.9958e-01	3.8200e-02	NA	8.5799e-02	NA	4.4157e-02	1.4226e-01	5.1000e-03	NA	2.1088e+00	NA	6.3433e-01	2.7300e+00	1.8520e-01	NA	6.6923e-01	NA	1.7897e-01	9.7198e-01	2.4725e-02	NA	3.1511e+00	NA	3.5443e+00	2.8087e+00	7.4902e+00	NA	9.8340e-01	NA	1.0106e+00	1.0120e+00	1.1328e+00	NA	h2_z_insignificant	NA	h2_z_insignificant	h2_z_insignificant	not_EUR_plus_1	NA	false	phecode-244-both_sexes.tsv.bgz	phecode-244-both_sexes.tsv.bgz.tbi	s3://pan-ukb-us-east-1/sumstats_flat_files/phecode-244-both_sexes.tsv.bgz	s3://pan-ukb-us-east-1/sumstats_flat_files_tabix/phecode-244-both_sexes.tsv.bgz.tbi	0c4f7776e7bc0d67ee7b0344d8db527c	1873526305	66f63d590e783c56e2d7cbc06265d4a4	2122213
phecode	244.1	both_sexes			Secondary hypothyroidism	NA	NA	endocrine/metabolic	1430	1165	265	NA	NA	NA	EUR	1		0	NA	NA	NA	NA	1430	NA	NA	NA	NA	NA	399034	NA	NA	NA	NA	NA	3.9000e-03	NA	NA	NA	NA	NA	2.5000e-03	NA	NA	NA	NA	NA	1.2118e-01	NA	NA	NA	NA	NA	7.7682e-02	NA	NA	NA	NA	NA	1.5600e+00	NA	NA	NA	NA	NA	1.0353e+00	NA	NA	NA	NA	NA	h2_z_insignificant	NA	false	phecode-244.1-both_sexes.tsv.bgz	phecode-244.1-both_sexes.tsv.bgz.tbi	s3://pan-ukb-us-east-1/sumstats_flat_files/phecode-244.1-both_sexes.tsv.bgz	s3://pan-ukb-us-east-1/sumstats_flat_files_tabix/phecode-244.1-both_sexes.tsv.bgz.tbi	29bbf3dea66ad571e0f7eaa444f791d6	541080502	3a40a8e2b66c78fb925d8679ab2542ad	1750932
phecode	244.2	both_sexes			Acquired hypothyroidism	NA	NA	endocrine/metabolic	139	103	36	NA	NA	NA	EUR	1		0	NA	NA	NA	NA	139	NA	NA	NA	NA	NA	399034	NA	NA	NA	NA	NA	-3.0000e-04	NA	NA	NA	NA	NA	2.3000e-03	NA	NA	NA	NA	NA	-6.4690e-02	NA	NA	NA	NA	NA	4.9596e-01	NA	NA	NA	NA	NA	-1.3043e-01	NA	NA	NA	NA	NA	9.8424e-01	NA	NA	NA	NA	NA	h2_z_insignificant	NA	false	phecode-244.2-both_sexes.tsv.bgz	phecode-244.2-both_sexes.tsv.bgz.tbi	s3://pan-ukb-us-east-1/sumstats_flat_files/phecode-244.2-both_sexes.tsv.bgz	s3://pan-ukb-us-east-1/sumstats_flat_files_tabix/phecode-244.2-both_sexes.tsv.bgz.tbi	a5e655bc06e2dcb90b3427cb07eec705	514687291	c10907c7c27a5fc898d4a7003b14d2eb	1749833
phecode	244.4	both_sexes			Hypothyroidism NOS	NA	NA	endocrine/metabolic	18244	14790	3454	NA	NA	NA	AFR,CSA,EAS,EUR	4		0	126	NA	494	62	17562	NA	6389	NA	8290	2598	399034	NA	1.6523e-01	NA	1.7114e-01	3.7882e-01	3.8700e-02	NA	8.0290e-02	NA	4.9512e-02	1.5110e-01	5.2000e-03	NA	1.4152e+00	NA	7.0866e-01	2.8400e+00	1.9326e-01	NA	6.8765e-01	NA	2.0502e-01	1.1328e+00	2.5967e-02	NA	2.0580e+00	NA	3.4565e+00	2.5070e+00	7.4423e+00	NA	1.0090e+00	NA	1.0199e+00	1.0020e+00	1.1218e+00	NA	h2_z_insignificant	NA	h2_z_insignificant	h2_z_insignificant	not_EUR_plus_1	NA	false	phecode-244.4-both_sexes.tsv.bgz	phecode-244.4-both_sexes.tsv.bgz.tbi	s3://pan-ukb-us-east-1/sumstats_flat_files/phecode-244.4-both_sexes.tsv.bgz	s3://pan-ukb-us-east-1/sumstats_flat_files_tabix/phecode-244.4-both_sexes.tsv.bgz.tbi	c8e554710fb3528f9021b8773d8e369a	1867610687	804be7ccb796085d361c39bcd749c591	2121334
phecode	245	both_sexes			Thyroiditis	NA	NA	endocrine/metabolic	351	311	40	NA	NA	NA	EUR	1		0	NA	NA	NA	NA	351	NA	NA	NA	NA	NA	399034	NA	NA	NA	NA	NA	3.5000e-03	NA	NA	NA	NA	NA	2.3000e-03	NA	NA	NA	NA	NA	3.4366e-01	NA	NA	NA	NA	NA	2.2583e-01	NA	NA	NA	NA	NA	1.5217e+00	NA	NA	NA	NA	NA	9.9706e-01	NA	NA	NA	NA	NA	h2_z_insignificant	NA	false	phecode-245-both_sexes.tsv.bgz	phecode-245-both_sexes.tsv.bgz.tbi	s3://pan-ukb-us-east-1/sumstats_flat_files/phecode-245-both_sexes.tsv.bgz	s3://pan-ukb-us-east-1/sumstats_flat_files_tabix/phecode-245-both_sexes.tsv.bgz.tbi	db9d81a0b7eeecd10afc9381a785a14c	527886858	0a6aad6796d5cb5a2a9dcbfd18b30d3a	1750369
phecode	245.2	both_sexes			Chronic thyroiditis	NA	NA	endocrine/metabolic	265	244	21	NA	NA	NA	EUR	1		0	NA	NA	NA	NA	265	NA	NA	NA	NA	NA	399034	NA	NA	NA	NA	NA	3.8000e-03	NA	NA	NA	NA	NA	2.3000e-03	NA	NA	NA	NA	NA	4.7277e-01	NA	NA	NA	NA	NA	2.8615e-01	NA	NA	NA	NA	NA	1.6522e+00	NA	NA	NA	NA	NA	1.0007e+00	NA	NA	NA	NA	NA	h2_z_insignificant	NA	false	phecode-245.2-both_sexes.tsv.bgz	phecode-245.2-both_sexes.tsv.bgz.tbi	s3://pan-ukb-us-east-1/sumstats_flat_files/phecode-245.2-both_sexes.tsv.bgz	s3://pan-ukb-us-east-1/sumstats_flat_files_tabix/phecode-245.2-both_sexes.tsv.bgz.tbi	43acdcb17c5595a9a1098d1e113266a5	524376461	26a85d5350ed27250ecc1d3a49cece80	1750417
phecode	245.21	both_sexes			Chronic lymphocytic thyroiditis	NA	NA	endocrine/metabolic	249	228	21	NA	NA	NA	EUR	1		0	NA	NA	NA	NA	249	NA	NA	NA	NA	NA	399034	NA	NA	NA	NA	NA	3.2000e-03	NA	NA	NA	NA	NA	2.4000e-03	NA	NA	NA	NA	NA	4.1967e-01	NA	NA	NA	NA	NA	3.1475e-01	NA	NA	NA	NA	NA	1.3333e+00	NA	NA	NA	NA	NA	1.0033e+00	NA	NA	NA	NA	NA	h2_z_insignificant	NA	false	phecode-245.21-both_sexes.tsv.bgz	phecode-245.21-both_sexes.tsv.bgz.tbi	s3://pan-ukb-us-east-1/sumstats_flat_files/phecode-245.21-both_sexes.tsv.bgz	s3://pan-ukb-us-east-1/sumstats_flat_files_tabix/phecode-245.21-both_sexes.tsv.bgz.tbi	a6489b162e5e8a59bcfb7b55dad33bdd	522979265	b240b56df60462d1705b4f88454abcb4	1750232
phecode	246	both_sexes			Other disorders of thyroid	NA	NA	endocrine/metabolic	499	402	97	NA	NA	NA	EUR	1		0	NA	NA	NA	NA	499	NA	NA	NA	NA	NA	399034	NA	NA	NA	NA	NA	2.6000e-03	NA	NA	NA	NA	NA	2.3000e-03	NA	NA	NA	NA	NA	1.9034e-01	NA	NA	NA	NA	NA	1.6838e-01	NA	NA	NA	NA	NA	1.1304e+00	NA	NA	NA	NA	NA	1.0125e+00	NA	NA	NA	NA	NA	h2_z_insignificant	NA	false	phecode-246-both_sexes.tsv.bgz	phecode-246-both_sexes.tsv.bgz.tbi	s3://pan-ukb-us-east-1/sumstats_flat_files/phecode-246-both_sexes.tsv.bgz	s3://pan-ukb-us-east-1/sumstats_flat_files_tabix/phecode-246-both_sexes.tsv.bgz.tbi	801b7b681ccfb9b7562e7df09cb2364d	531630600	ee19b5415c98daac31cd19b548b71f9a	1750654
phecode	250	both_sexes			Diabetes mellitus	NA	NA	endocrine/metabolic	27215	10771	16443	26043	10141	15902	AFR,CSA,EAS,EUR,MID	5	CSA,EUR	2	843	NA	1695	154	24348	175	5793	NA	7181	2555	396181	1424	1.3899e-01	NA	2.5762e-01	2.1750e-01	4.6700e-02	2.8158e-01	6.9219e-02	NA	4.3695e-02	1.3142e-01	3.8000e-03	1.0023e-01	3.5565e-01	NA	5.3713e-01	8.9448e-01	1.8984e-01	7.8186e-01	1.7711e-01	NA	9.1106e-02	5.4050e-01	1.5447e-02	2.7830e-01	2.0080e+00	NA	5.8957e+00	1.6549e+00	1.2289e+01	2.8094e+00	9.7186e-01	NA	9.8360e-01	1.0186e+00	1.1464e+00	9.9684e-01	h2_z_insignificant	NA	PASS	h2_z_insignificant	PASS	h2_z_insignificant	false	phecode-250-both_sexes.tsv.bgz	phecode-250-both_sexes.tsv.bgz.tbi	s3://pan-ukb-us-east-1/sumstats_flat_files/phecode-250-both_sexes.tsv.bgz	s3://pan-ukb-us-east-1/sumstats_flat_files_tabix/phecode-250-both_sexes.tsv.bgz.tbi	f78075d8eeadb6c681c899fa3b14d4ac	2473211394	2e6a959bb60464d7dcda028cb6d0b69e	2270449
phecode	250.1	both_sexes			Type 1 diabetes	NA	NA	endocrine/metabolic	3545	1488	2057	NA	NA	NA	AFR,CSA,EUR	3		0	122	NA	173	NA	3250	NA	5793	NA	7181	NA	396181	NA	1.4853e-01	NA	9.0449e-02	NA	8.8000e-03	NA	1.0305e-01	NA	4.6076e-02	NA	3.6000e-03	NA	1.2147e+00	NA	6.7370e-01	NA	1.4348e-01	NA	8.4276e-01	NA	3.4319e-01	NA	5.8696e-02	NA	1.4414e+00	NA	1.9630e+00	NA	2.4444e+00	NA	9.9352e-01	NA	1.0170e+00	NA	1.0419e+00	NA	h2_z_insignificant	NA	h2_z_insignificant	NA	h2_z_insignificant	NA	false	phecode-250.1-both_sexes.tsv.bgz	phecode-250.1-both_sexes.tsv.bgz.tbi	s3://pan-ukb-us-east-1/sumstats_flat_files/phecode-250.1-both_sexes.tsv.bgz	s3://pan-ukb-us-east-1/sumstats_flat_files_tabix/phecode-250.1-both_sexes.tsv.bgz.tbi	670d6040ad151e73ff634a964c16f89d	1598944701	5f5ee9a74bc8c337e3e292d0d0b967df	2048830
phecode	250.11	both_sexes			Type 1 diabetes with ketoacidosis	NA	NA	endocrine/metabolic	302	151	151	NA	NA	NA	EUR	1		0	NA	NA	NA	NA	302	NA	NA	NA	NA	NA	396181	NA	NA	NA	NA	NA	3.4000e-03	NA	NA	NA	NA	NA	2.4000e-03	NA	NA	NA	NA	NA	3.7654e-01	NA	NA	NA	NA	NA	2.6579e-01	NA	NA	NA	NA	NA	1.4167e+00	NA	NA	NA	NA	NA	1.0276e+00	NA	NA	NA	NA	NA	h2_z_insignificant	NA	false	phecode-250.11-both_sexes.tsv.bgz	phecode-250.11-both_sexes.tsv.bgz.tbi	s3://pan-ukb-us-east-1/sumstats_flat_files/phecode-250.11-both_sexes.tsv.bgz	s3://pan-ukb-us-east-1/sumstats_flat_files_tabix/phecode-250.11-both_sexes.tsv.bgz.tbi	71767697d6181f09c57ec41902a89bdc	525844121	3d24b3860f438d533268c60328f532fd	1750182
phecode	250.13	both_sexes			Type 1 diabetes with ophthalmic manifestations	NA	NA	endocrine/metabolic	573	239	334	NA	NA	NA	EUR	1		0	NA	NA	NA	NA	573	NA	NA	NA	NA	NA	396181	NA	NA	NA	NA	NA	4.2000e-03	NA	NA	NA	NA	NA	2.7000e-03	NA	NA	NA	NA	NA	2.7259e-01	NA	NA	NA	NA	NA	1.7524e-01	NA	NA	NA	NA	NA	1.5556e+00	NA	NA	NA	NA	NA	1.0194e+00	NA	NA	NA	NA	NA	h2_z_insignificant	NA	false	phecode-250.13-both_sexes.tsv.bgz	phecode-250.13-both_sexes.tsv.bgz.tbi	s3://pan-ukb-us-east-1/sumstats_flat_files/phecode-250.13-both_sexes.tsv.bgz	s3://pan-ukb-us-east-1/sumstats_flat_files_tabix/phecode-250.13-both_sexes.tsv.bgz.tbi	ff3e4511adf230c41543db74e68294e2	533609443	a7cd08cc3c8610700ae30ec6ae8e3819	1750911
phecode	250.2	both_sexes			Type 2 diabetes	NA	NA	endocrine/metabolic	25550	9963	15586	24432	9358	15074	AFR,CSA,EAS,EUR,MID	5	CSA,EUR	2	796	NA	1664	152	22768	170	5793	NA	7181	2555	396181	1424	1.1758e-01	NA	2.7271e-01	2.7342e-01	4.8400e-02	4.6844e-01	7.5474e-02	NA	4.0010e-02	1.4250e-01	3.8000e-03	1.3093e-01	3.0915e-01	NA	5.7256e-01	1.1333e+00	2.0485e-01	1.3197e+00	1.9844e-01	NA	8.4004e-02	5.9066e-01	1.6083e-02	3.6886e-01	1.5579e+00	NA	6.8159e+00	1.9188e+00	1.2737e+01	3.5779e+00	9.7254e-01	NA	9.7922e-01	1.0493e+00	1.1558e+00	9.7103e-01	h2_z_insignificant	NA	PASS	h2_z_insignificant	PASS	h2_z_insignificant	false	phecode-250.2-both_sexes.tsv.bgz	phecode-250.2-both_sexes.tsv.bgz.tbi	s3://pan-ukb-us-east-1/sumstats_flat_files/phecode-250.2-both_sexes.tsv.bgz	s3://pan-ukb-us-east-1/sumstats_flat_files_tabix/phecode-250.2-both_sexes.tsv.bgz.tbi	6676c88da92db321fc9ee838d49b2ab8	2467191474	381aad639539b47a37883cc5bd9b8820	2269806
phecode	250.21	both_sexes			Type 2 diabetes with ketoacidosis	NA	NA	endocrine/metabolic	160	71	89	NA	NA	NA	EUR	1		0	NA	NA	NA	NA	160	NA	NA	NA	NA	NA	396181	NA	NA	NA	NA	NA	3.9000e-03	NA	NA	NA	NA	NA	2.3000e-03	NA	NA	NA	NA	NA	7.4083e-01	NA	NA	NA	NA	NA	4.3690e-01	NA	NA	NA	NA	NA	1.6957e+00	NA	NA	NA	NA	NA	9.7247e-01	NA	NA	NA	NA	NA	h2_z_insignificant	NA	false	phecode-250.21-both_sexes.tsv.bgz	phecode-250.21-both_sexes.tsv.bgz.tbi	s3://pan-ukb-us-east-1/sumstats_flat_files/phecode-250.21-both_sexes.tsv.bgz	s3://pan-ukb-us-east-1/sumstats_flat_files_tabix/phecode-250.21-both_sexes.tsv.bgz.tbi	96676068e54089c7a2402734a5ccaa25	516059193	d7de42a17e8d50a02c17ace21b064977	1749898
phecode	250.22	both_sexes			Type 2 diabetes with renal manifestations	NA	NA	endocrine/metabolic	261	67	194	NA	NA	NA	EUR	1		0	NA	NA	NA	NA	261	NA	NA	NA	NA	NA	396181	NA	NA	NA	NA	NA	-1.5000e-03	NA	NA	NA	NA	NA	2.1000e-03	NA	NA	NA	NA	NA	-1.8789e-01	NA	NA	NA	NA	NA	2.6305e-01	NA	NA	NA	NA	NA	-7.1429e-01	NA	NA	NA	NA	NA	1.0145e+00	NA	NA	NA	NA	NA	h2_z_insignificant	NA	false	phecode-250.22-both_sexes.tsv.bgz	phecode-250.22-both_sexes.tsv.bgz.tbi	s3://pan-ukb-us-east-1/sumstats_flat_files/phecode-250.22-both_sexes.tsv.bgz	s3://pan-ukb-us-east-1/sumstats_flat_files_tabix/phecode-250.22-both_sexes.tsv.bgz.tbi	f7cc2c0dc41c2fdba1fe208e28be1c58	524088498	0bff4c0a7ecf8826d70cc86037f973ea	1750280
phecode	250.23	both_sexes			Type 2 diabetes with ophthalmic manifestations	NA	NA	endocrine/metabolic	1565	529	1036	NA	NA	NA	AFR,CSA,EUR	3		0	70	NA	163	NA	1332	NA	5793	NA	7181	NA	396181	NA	2.9402e-01	NA	1.4038e-01	NA	9.5000e-03	NA	1.1412e-01	NA	5.3097e-02	NA	2.4000e-03	NA	3.5868e+00	NA	1.0896e+00	NA	3.1060e-01	NA	1.3922e+00	NA	4.1212e-01	NA	7.8467e-02	NA	2.5763e+00	NA	2.6439e+00	NA	3.9583e+00	NA	1.0068e+00	NA	9.9605e-01	NA	1.0368e+00	NA	h2_z_insignificant	NA	h2_z_insignificant	NA	h2_z_insignificant	NA	false	phecode-250.23-both_sexes.tsv.bgz	phecode-250.23-both_sexes.tsv.bgz.tbi	s3://pan-ukb-us-east-1/sumstats_flat_files/phecode-250.23-both_sexes.tsv.bgz	s3://pan-ukb-us-east-1/sumstats_flat_files_tabix/phecode-250.23-both_sexes.tsv.bgz.tbi	3a22426c9b3acdafa1ad0669cd7310de	1550543936	4ce2122593469c8a306cabe0e53ec8ce	2040666
phecode	250.24	both_sexes			Type 2 diabetes with neurological manifestations	NA	NA	endocrine/metabolic	753	248	505	NA	NA	NA	EUR	1		0	NA	NA	NA	NA	753	NA	NA	NA	NA	NA	396181	NA	NA	NA	NA	NA	2.3000e-03	NA	NA	NA	NA	NA	2.4000e-03	NA	NA	NA	NA	NA	1.1925e-01	NA	NA	NA	NA	NA	1.2444e-01	NA	NA	NA	NA	NA	9.5833e-01	NA	NA	NA	NA	NA	1.0101e+00	NA	NA	NA	NA	NA	h2_z_insignificant	NA	false	phecode-250.24-both_sexes.tsv.bgz	phecode-250.24-both_sexes.tsv.bgz.tbi	s3://pan-ukb-us-east-1/sumstats_flat_files/phecode-250.24-both_sexes.tsv.bgz	s3://pan-ukb-us-east-1/sumstats_flat_files_tabix/phecode-250.24-both_sexes.tsv.bgz.tbi	d09ea7ca22d7d0b0c6a5103f6e533c44	535650098	5eaa42a029bdb895e732cf657dc47c60	1750666
phecode	250.4	both_sexes			Abnormal glucose	NA	NA	endocrine/metabolic	920	416	504	NA	NA	NA	CSA,EUR	2		0	NA	NA	52	NA	868	NA	NA	NA	7181	NA	396181	NA	NA	NA	8.8699e-02	NA	-2.2000e-03	NA	NA	NA	4.9455e-02	NA	2.4000e-03	NA	NA	NA	1.5905e+00	NA	-1.0158e-01	NA	NA	NA	8.8679e-01	NA	1.1082e-01	NA	NA	NA	1.7935e+00	NA	-9.1667e-01	NA	NA	NA	1.0062e+00	NA	1.0019e+00	NA	NA	NA	h2_z_insignificant	NA	h2_z_insignificant	NA	false	phecode-250.4-both_sexes.tsv.bgz	phecode-250.4-both_sexes.tsv.bgz.tbi	s3://pan-ukb-us-east-1/sumstats_flat_files/phecode-250.4-both_sexes.tsv.bgz	s3://pan-ukb-us-east-1/sumstats_flat_files_tabix/phecode-250.4-both_sexes.tsv.bgz.tbi	1100c348582b735e302d75dafbdfb5dc	1051052758	b39a3a95fe211fdb90311519600b9cc8	1919348
phecode	250.41	both_sexes			Impaired fasting glucose	NA	NA	endocrine/metabolic	370	165	205	NA	NA	NA	EUR	1		0	NA	NA	NA	NA	370	NA	NA	NA	NA	NA	396181	NA	NA	NA	NA	NA	-2.4000e-03	NA	NA	NA	NA	NA	2.4000e-03	NA	NA	NA	NA	NA	-2.2411e-01	NA	NA	NA	NA	NA	2.2411e-01	NA	NA	NA	NA	NA	-1.0000e+00	NA	NA	NA	NA	NA	9.6643e-01	NA	NA	NA	NA	NA	h2_z_insignificant	NA	false	phecode-250.41-both_sexes.tsv.bgz	phecode-250.41-both_sexes.tsv.bgz.tbi	s3://pan-ukb-us-east-1/sumstats_flat_files/phecode-250.41-both_sexes.tsv.bgz	s3://pan-ukb-us-east-1/sumstats_flat_files_tabix/phecode-250.41-both_sexes.tsv.bgz.tbi	200c0bacacaa2af05291f127644cb4ed	528510140	63a66e3eeb02c1158ee148cd6e2d5f76	1750704
phecode	250.42	both_sexes			Other abnormal glucose	NA	NA	endocrine/metabolic	500	232	268	NA	NA	NA	EUR	1		0	NA	NA	NA	NA	500	NA	NA	NA	NA	NA	396181	NA	NA	NA	NA	NA	8.0000e-04	NA	NA	NA	NA	NA	2.4000e-03	NA	NA	NA	NA	NA	5.8122e-02	NA	NA	NA	NA	NA	1.7437e-01	NA	NA	NA	NA	NA	3.3333e-01	NA	NA	NA	NA	NA	9.7554e-01	NA	NA	NA	NA	NA	h2_z_insignificant	NA	false	phecode-250.42-both_sexes.tsv.bgz	phecode-250.42-both_sexes.tsv.bgz.tbi	s3://pan-ukb-us-east-1/sumstats_flat_files/phecode-250.42-both_sexes.tsv.bgz	s3://pan-ukb-us-east-1/sumstats_flat_files_tabix/phecode-250.42-both_sexes.tsv.bgz.tbi	5f7a879b98144a7ec3aa8d90274dfb71	530981768	7d202db860cbd20d8f160a860ad82517	1750812
phecode	250.5	both_sexes			Glycosuria or Acetonuria	NA	NA	endocrine/metabolic	136	103	33	NA	NA	NA	EUR	1		0	NA	NA	NA	NA	136	NA	NA	NA	NA	NA	396181	NA	NA	NA	NA	NA	3.1000e-03	NA	NA	NA	NA	NA	2.5000e-03	NA	NA	NA	NA	NA	6.7692e-01	NA	NA	NA	NA	NA	5.4590e-01	NA	NA	NA	NA	NA	1.2400e+00	NA	NA	NA	NA	NA	1.0033e+00	NA	NA	NA	NA	NA	h2_z_insignificant	NA	false	phecode-250.5-both_sexes.tsv.bgz	phecode-250.5-both_sexes.tsv.bgz.tbi	s3://pan-ukb-us-east-1/sumstats_flat_files/phecode-250.5-both_sexes.tsv.bgz	s3://pan-ukb-us-east-1/sumstats_flat_files_tabix/phecode-250.5-both_sexes.tsv.bgz.tbi	526f5855ebbfe36e3990db1762a0b8d9	514052424	1df40c5d5c02a4d422650ae19641c388	1750177
phecode	250.6	both_sexes			Polyneuropathy in diabetes	NA	NA	endocrine/metabolic	517	149	368	NA	NA	NA	EUR	1		0	NA	NA	NA	NA	517	NA	NA	NA	NA	NA	396181	NA	NA	NA	NA	NA	4.5000e-03	NA	NA	NA	NA	NA	2.2000e-03	NA	NA	NA	NA	NA	3.1800e-01	NA	NA	NA	NA	NA	1.5546e-01	NA	NA	NA	NA	NA	2.0455e+00	NA	NA	NA	NA	NA	1.0341e+00	NA	NA	NA	NA	NA	h2_z_insignificant	NA	false	phecode-250.6-both_sexes.tsv.bgz	phecode-250.6-both_sexes.tsv.bgz.tbi	s3://pan-ukb-us-east-1/sumstats_flat_files/phecode-250.6-both_sexes.tsv.bgz	s3://pan-ukb-us-east-1/sumstats_flat_files_tabix/phecode-250.6-both_sexes.tsv.bgz.tbi	75f88928ff093b3d4a4f53735858d610	532263138	3bdd6998ec17c9b28c214f1c7b735a68	1750794
phecode	250.7	both_sexes			Diabetic retinopathy	NA	NA	endocrine/metabolic	1944	677	1267	NA	NA	NA	AFR,CSA,EUR	3		0	81	NA	154	NA	1709	NA	6257	NA	8378	NA	404535	NA	2.6830e-01	NA	1.0634e-01	NA	9.8000e-03	NA	8.8420e-02	NA	5.0134e-02	NA	2.5000e-03	NA	3.1112e+00	NA	9.5724e-01	NA	2.6726e-01	NA	1.0253e+00	NA	4.5130e-01	NA	6.8180e-02	NA	3.0343e+00	NA	2.1211e+00	NA	3.9200e+00	NA	9.9887e-01	NA	1.0156e+00	NA	1.0329e+00	NA	h2_z_insignificant	NA	h2_z_insignificant	NA	h2_z_insignificant	NA	false	phecode-250.7-both_sexes.tsv.bgz	phecode-250.7-both_sexes.tsv.bgz.tbi	s3://pan-ukb-us-east-1/sumstats_flat_files/phecode-250.7-both_sexes.tsv.bgz	s3://pan-ukb-us-east-1/sumstats_flat_files_tabix/phecode-250.7-both_sexes.tsv.bgz.tbi	09a0f358f601425f22590f0aed521bd9	1562649033	495fd28ca20d29a0120184d64969076d	2042090
phecode	251	both_sexes			Other disorders of pancreatic internal secretion	NA	NA	endocrine/metabolic	1417	559	858	NA	NA	NA	AFR,CSA,EUR	3		0	52	NA	55	NA	1310	NA	6481	NA	8726	NA	415877	NA	9.5393e-02	NA	1.1003e-01	NA	2.3000e-03	NA	8.5532e-02	NA	3.8343e-02	NA	2.6000e-03	NA	1.5818e+00	NA	2.1951e+00	NA	7.9221e-02	NA	1.4182e+00	NA	7.6499e-01	NA	8.9554e-02	NA	1.1153e+00	NA	2.8695e+00	NA	8.8462e-01	NA	9.8048e-01	NA	9.9314e-01	NA	1.0159e+00	NA	h2_z_insignificant	NA	h2_z_insignificant	NA	h2_z_insignificant	NA	false	phecode-251-both_sexes.tsv.bgz	phecode-251-both_sexes.tsv.bgz.tbi	s3://pan-ukb-us-east-1/sumstats_flat_files/phecode-251-both_sexes.tsv.bgz	s3://pan-ukb-us-east-1/sumstats_flat_files_tabix/phecode-251-both_sexes.tsv.bgz.tbi	f36e527c21e83001d3a7d1f28c2ba7ba	1524538007	3b1382a28b2854c7670b99f69ead12a6	2036640
phecode	251.1	both_sexes			Hypoglycemia	NA	NA	endocrine/metabolic	1412	555	857	NA	NA	NA	AFR,CSA,EUR	3		0	52	NA	55	NA	1305	NA	5714	NA	7121	NA	393093	NA	1.3156e-01	NA	1.0351e-01	NA	3.0000e-03	NA	1.0034e-01	NA	4.8237e-02	NA	2.7000e-03	NA	1.9830e+00	NA	1.7668e+00	NA	9.9080e-02	NA	1.5125e+00	NA	8.2338e-01	NA	8.9172e-02	NA	1.3111e+00	NA	2.1458e+00	NA	1.1111e+00	NA	1.0157e+00	NA	9.9854e-01	NA	1.0063e+00	NA	h2_z_insignificant	NA	h2_z_insignificant	NA	h2_z_insignificant	NA	false	phecode-251.1-both_sexes.tsv.bgz	phecode-251.1-both_sexes.tsv.bgz.tbi	s3://pan-ukb-us-east-1/sumstats_flat_files/phecode-251.1-both_sexes.tsv.bgz	s3://pan-ukb-us-east-1/sumstats_flat_files_tabix/phecode-251.1-both_sexes.tsv.bgz.tbi	9b929ad69d1738d1bda2ca504b84f592	1523957808	8365696455bc53e3091f5b3bffb67d75	2036825
phecode	252	both_sexes			Disorders of parathyroid gland	NA	NA	endocrine/metabolic	1172	865	307	NA	NA	NA	EUR	1		0	NA	NA	NA	NA	1172	NA	NA	NA	NA	NA	415877	NA	NA	NA	NA	NA	-2.0000e-04	NA	NA	NA	NA	NA	2.2000e-03	NA	NA	NA	NA	NA	-7.5328e-03	NA	NA	NA	NA	NA	8.2861e-02	NA	NA	NA	NA	NA	-9.0909e-02	NA	NA	NA	NA	NA	1.0226e+00	NA	NA	NA	NA	NA	h2_z_insignificant	NA	false	phecode-252-both_sexes.tsv.bgz	phecode-252-both_sexes.tsv.bgz.tbi	s3://pan-ukb-us-east-1/sumstats_flat_files/phecode-252-both_sexes.tsv.bgz	s3://pan-ukb-us-east-1/sumstats_flat_files_tabix/phecode-252-both_sexes.tsv.bgz.tbi	3d8c709f743774e5a362c5379fbf995e	539522896	0500e8c3d5ade64205644a90cbcd25f4	1750894
phecode	252.1	both_sexes			Hyperparathyroidism	NA	NA	endocrine/metabolic	1038	769	269	NA	NA	NA	EUR	1		0	NA	NA	NA	NA	1038	NA	NA	NA	NA	NA	415877	NA	NA	NA	NA	NA	9.0000e-04	NA	NA	NA	NA	NA	2.1000e-03	NA	NA	NA	NA	NA	3.7387e-02	NA	NA	NA	NA	NA	8.7237e-02	NA	NA	NA	NA	NA	4.2857e-01	NA	NA	NA	NA	NA	1.0199e+00	NA	NA	NA	NA	NA	h2_z_insignificant	NA	false	phecode-252.1-both_sexes.tsv.bgz	phecode-252.1-both_sexes.tsv.bgz.tbi	s3://pan-ukb-us-east-1/sumstats_flat_files/phecode-252.1-both_sexes.tsv.bgz	s3://pan-ukb-us-east-1/sumstats_flat_files_tabix/phecode-252.1-both_sexes.tsv.bgz.tbi	f8b894d24c6a2aa49ad3dae6cbf101e1	538585059	2ae3197f50190049aa34656b17438e5b	1751049
phecode	252.2	both_sexes			Hypoparathyroidism	NA	NA	endocrine/metabolic	202	139	63	NA	NA	NA	EUR	1		0	NA	NA	NA	NA	202	NA	NA	NA	NA	NA	415877	NA	NA	NA	NA	NA	1.4000e-03	NA	NA	NA	NA	NA	2.2000e-03	NA	NA	NA	NA	NA	2.2715e-01	NA	NA	NA	NA	NA	3.5695e-01	NA	NA	NA	NA	NA	6.3636e-01	NA	NA	NA	NA	NA	1.0042e+00	NA	NA	NA	NA	NA	h2_z_insignificant	NA	false	phecode-252.2-both_sexes.tsv.bgz	phecode-252.2-both_sexes.tsv.bgz.tbi	s3://pan-ukb-us-east-1/sumstats_flat_files/phecode-252.2-both_sexes.tsv.bgz	s3://pan-ukb-us-east-1/sumstats_flat_files_tabix/phecode-252.2-both_sexes.tsv.bgz.tbi	23116a0fbb6733e1c21e3f3a09f4faf9	519153696	3858610f56da5e8da843ed6d8fd3d3be	1750211
phecode	253	both_sexes			Disorders of the pituitary gland and its hypothalamic control	NA	NA	endocrine/metabolic	869	397	472	NA	NA	NA	EUR	1		0	NA	NA	NA	NA	869	NA	NA	NA	NA	NA	415877	NA	NA	NA	NA	NA	-7.0000e-04	NA	NA	NA	NA	NA	2.2000e-03	NA	NA	NA	NA	NA	-3.3593e-02	NA	NA	NA	NA	NA	1.0558e-01	NA	NA	NA	NA	NA	-3.1818e-01	NA	NA	NA	NA	NA	1.0085e+00	NA	NA	NA	NA	NA	h2_z_insignificant	NA	false	phecode-253-both_sexes.tsv.bgz	phecode-253-both_sexes.tsv.bgz.tbi	s3://pan-ukb-us-east-1/sumstats_flat_files/phecode-253-both_sexes.tsv.bgz	s3://pan-ukb-us-east-1/sumstats_flat_files_tabix/phecode-253-both_sexes.tsv.bgz.tbi	b141131794f771f2c21fc7eb4100cee2	537134356	1205bb5c05b484a83d908702a7b39d29	1750866
phecode	253.1	both_sexes			Pituitary hyperfunction	NA	NA	endocrine/metabolic	438	227	211	NA	NA	NA	EUR	1		0	NA	NA	NA	NA	438	NA	NA	NA	NA	NA	415877	NA	NA	NA	NA	NA	1.9000e-03	NA	NA	NA	NA	NA	2.1000e-03	NA	NA	NA	NA	NA	1.6046e-01	NA	NA	NA	NA	NA	1.7735e-01	NA	NA	NA	NA	NA	9.0476e-01	NA	NA	NA	NA	NA	1.0008e+00	NA	NA	NA	NA	NA	h2_z_insignificant	NA	false	phecode-253.1-both_sexes.tsv.bgz	phecode-253.1-both_sexes.tsv.bgz.tbi	s3://pan-ukb-us-east-1/sumstats_flat_files/phecode-253.1-both_sexes.tsv.bgz	s3://pan-ukb-us-east-1/sumstats_flat_files_tabix/phecode-253.1-both_sexes.tsv.bgz.tbi	de6e92ec0d918245029baed04830c584	530397365	245b928395671b25f462d4250b0a7809	1750569
phecode	253.11	both_sexes			Acromegaly and gigantism	NA	NA	endocrine/metabolic	105	59	46	NA	NA	NA	EUR	1		0	NA	NA	NA	NA	105	NA	NA	NA	NA	NA	415877	NA	NA	NA	NA	NA	2.0000e-03	NA	NA	NA	NA	NA	2.1000e-03	NA	NA	NA	NA	NA	5.6911e-01	NA	NA	NA	NA	NA	5.9757e-01	NA	NA	NA	NA	NA	9.5238e-01	NA	NA	NA	NA	NA	9.9079e-01	NA	NA	NA	NA	NA	h2_z_insignificant	NA	false	phecode-253.11-both_sexes.tsv.bgz	phecode-253.11-both_sexes.tsv.bgz.tbi	s3://pan-ukb-us-east-1/sumstats_flat_files/phecode-253.11-both_sexes.tsv.bgz	s3://pan-ukb-us-east-1/sumstats_flat_files_tabix/phecode-253.11-both_sexes.tsv.bgz.tbi	b00ca3e006010e6ae152f1d364676f15	511422451	a6789e4f3d7c6479d608c3917b001607	1749858
phecode	253.2	both_sexes			Pituitary hypofunction	NA	NA	endocrine/metabolic	326	111	215	NA	NA	NA	EUR	1		0	NA	NA	NA	NA	326	NA	NA	NA	NA	NA	415877	NA	NA	NA	NA	NA	7.0000e-04	NA	NA	NA	NA	NA	2.1000e-03	NA	NA	NA	NA	NA	7.5720e-02	NA	NA	NA	NA	NA	2.2716e-01	NA	NA	NA	NA	NA	3.3333e-01	NA	NA	NA	NA	NA	9.8894e-01	NA	NA	NA	NA	NA	h2_z_insignificant	NA	false	phecode-253.2-both_sexes.tsv.bgz	phecode-253.2-both_sexes.tsv.bgz.tbi	s3://pan-ukb-us-east-1/sumstats_flat_files/phecode-253.2-both_sexes.tsv.bgz	s3://pan-ukb-us-east-1/sumstats_flat_files_tabix/phecode-253.2-both_sexes.tsv.bgz.tbi	a31b7a3d01903992002ae8ff3e096654	526877064	15b91134cb48df3444e27f6107666f16	1750540
phecode	253.3	both_sexes			Diabetes insipidus	NA	NA	endocrine/metabolic	109	63	46	NA	NA	NA	EUR	1		0	NA	NA	NA	NA	109	NA	NA	NA	NA	NA	415877	NA	NA	NA	NA	NA	7.4697e-05	NA	NA	NA	NA	NA	2.1000e-03	NA	NA	NA	NA	NA	2.0580e-02	NA	NA	NA	NA	NA	5.7857e-01	NA	NA	NA	NA	NA	3.5570e-02	NA	NA	NA	NA	NA	9.8862e-01	NA	NA	NA	NA	NA	h2_z_insignificant	NA	false	phecode-253.3-both_sexes.tsv.bgz	phecode-253.3-both_sexes.tsv.bgz.tbi	s3://pan-ukb-us-east-1/sumstats_flat_files/phecode-253.3-both_sexes.tsv.bgz	s3://pan-ukb-us-east-1/sumstats_flat_files_tabix/phecode-253.3-both_sexes.tsv.bgz.tbi	bbba1979c8dd5b34154e276afeeb2574	511773980	e4e7361426b9cd269bf7418b474abe1f	1749594
phecode	253.7	both_sexes			Other disorders of neurohypophysis	NA	NA	endocrine/metabolic	231	107	124	NA	NA	NA	EUR	1		0	NA	NA	NA	NA	231	NA	NA	NA	NA	NA	415877	NA	NA	NA	NA	NA	3.2000e-03	NA	NA	NA	NA	NA	2.2000e-03	NA	NA	NA	NA	NA	4.6320e-01	NA	NA	NA	NA	NA	3.1845e-01	NA	NA	NA	NA	NA	1.4545e+00	NA	NA	NA	NA	NA	9.7776e-01	NA	NA	NA	NA	NA	h2_z_insignificant	NA	false	phecode-253.7-both_sexes.tsv.bgz	phecode-253.7-both_sexes.tsv.bgz.tbi	s3://pan-ukb-us-east-1/sumstats_flat_files/phecode-253.7-both_sexes.tsv.bgz	s3://pan-ukb-us-east-1/sumstats_flat_files_tabix/phecode-253.7-both_sexes.tsv.bgz.tbi	4321dc488c6bcc3b0f9b09422d56c2bb	522325505	482ddb503e376b92eace274f65324aab	1749872
phecode	255	both_sexes			Disorders of adrenal glands	NA	NA	endocrine/metabolic	812	478	334	NA	NA	NA	EUR	1		0	NA	NA	NA	NA	812	NA	NA	NA	NA	NA	415877	NA	NA	NA	NA	NA	7.0000e-04	NA	NA	NA	NA	NA	2.1000e-03	NA	NA	NA	NA	NA	3.5505e-02	NA	NA	NA	NA	NA	1.0651e-01	NA	NA	NA	NA	NA	3.3333e-01	NA	NA	NA	NA	NA	1.0132e+00	NA	NA	NA	NA	NA	h2_z_insignificant	NA	false	phecode-255-both_sexes.tsv.bgz	phecode-255-both_sexes.tsv.bgz.tbi	s3://pan-ukb-us-east-1/sumstats_flat_files/phecode-255-both_sexes.tsv.bgz	s3://pan-ukb-us-east-1/sumstats_flat_files_tabix/phecode-255-both_sexes.tsv.bgz.tbi	67f6cf7fde3b31d5619d2f70bde5958b	536789307	3c202bc8fa29db42abf8b1a1fd7d5c2d	1750891
phecode	255.1	both_sexes			Adrenal hyperfunction	NA	NA	endocrine/metabolic	221	136	85	NA	NA	NA	EUR	1		0	NA	NA	NA	NA	221	NA	NA	NA	NA	NA	415877	NA	NA	NA	NA	NA	3.2000e-03	NA	NA	NA	NA	NA	2.0000e-03	NA	NA	NA	NA	NA	4.8096e-01	NA	NA	NA	NA	NA	3.0060e-01	NA	NA	NA	NA	NA	1.6000e+00	NA	NA	NA	NA	NA	9.9658e-01	NA	NA	NA	NA	NA	h2_z_insignificant	NA	false	phecode-255.1-both_sexes.tsv.bgz	phecode-255.1-both_sexes.tsv.bgz.tbi	s3://pan-ukb-us-east-1/sumstats_flat_files/phecode-255.1-both_sexes.tsv.bgz	s3://pan-ukb-us-east-1/sumstats_flat_files_tabix/phecode-255.1-both_sexes.tsv.bgz.tbi	dcd73c63b3c23dfa898665ebf1fd5623	521882037	cdcd9610f5541789a6ed6be62488c114	1750267
phecode	255.11	both_sexes			Cushing's syndrome	NA	NA	endocrine/metabolic	126	96	30	NA	NA	NA	EUR	1		0	NA	NA	NA	NA	126	NA	NA	NA	NA	NA	415877	NA	NA	NA	NA	NA	4.0000e-04	NA	NA	NA	NA	NA	2.2000e-03	NA	NA	NA	NA	NA	9.7251e-02	NA	NA	NA	NA	NA	5.3488e-01	NA	NA	NA	NA	NA	1.8182e-01	NA	NA	NA	NA	NA	1.0006e+00	NA	NA	NA	NA	NA	h2_z_insignificant	NA	false	phecode-255.11-both_sexes.tsv.bgz	phecode-255.11-both_sexes.tsv.bgz.tbi	s3://pan-ukb-us-east-1/sumstats_flat_files/phecode-255.11-both_sexes.tsv.bgz	s3://pan-ukb-us-east-1/sumstats_flat_files_tabix/phecode-255.11-both_sexes.tsv.bgz.tbi	6fb9f3d7dea337a819b405e4cf07803f	513507432	85cc4d7ffcf03ed531daa07c3e6422f2	1749863
phecode	255.2	both_sexes			Adrenal hypofunction	NA	NA	endocrine/metabolic	462	269	193	NA	NA	NA	EUR	1		0	NA	NA	NA	NA	462	NA	NA	NA	NA	NA	415877	NA	NA	NA	NA	NA	2.3000e-03	NA	NA	NA	NA	NA	2.3000e-03	NA	NA	NA	NA	NA	1.8580e-01	NA	NA	NA	NA	NA	1.8580e-01	NA	NA	NA	NA	NA	1.0000e+00	NA	NA	NA	NA	NA	1.0175e+00	NA	NA	NA	NA	NA	h2_z_insignificant	NA	false	phecode-255.2-both_sexes.tsv.bgz	phecode-255.2-both_sexes.tsv.bgz.tbi	s3://pan-ukb-us-east-1/sumstats_flat_files/phecode-255.2-both_sexes.tsv.bgz	s3://pan-ukb-us-east-1/sumstats_flat_files_tabix/phecode-255.2-both_sexes.tsv.bgz.tbi	85c7ba0ec1987875b5a019c6106e12b5	531193188	4cae7ac67e2422dd5627f810c1278e2d	1750923
phecode	255.21	both_sexes			Glucocorticoid deficiency	NA	NA	endocrine/metabolic	459	267	192	NA	NA	NA	EUR	1		0	NA	NA	NA	NA	459	NA	NA	NA	NA	NA	415877	NA	NA	NA	NA	NA	2.0000e-03	NA	NA	NA	NA	NA	2.3000e-03	NA	NA	NA	NA	NA	1.6244e-01	NA	NA	NA	NA	NA	1.8681e-01	NA	NA	NA	NA	NA	8.6957e-01	NA	NA	NA	NA	NA	9.9225e-01	NA	NA	NA	NA	NA	h2_z_insignificant	NA	false	phecode-255.21-both_sexes.tsv.bgz	phecode-255.21-both_sexes.tsv.bgz.tbi	s3://pan-ukb-us-east-1/sumstats_flat_files/phecode-255.21-both_sexes.tsv.bgz	s3://pan-ukb-us-east-1/sumstats_flat_files_tabix/phecode-255.21-both_sexes.tsv.bgz.tbi	4e58d899a0e2607a807f146329c15a86	531055955	dd6a23fd12e1f4b02d74e88b8fc57ae3	1750661
phecode	256	females			Ovarian dysfunction	NA	NA	endocrine/metabolic	344	344	0	NA	NA	NA	EUR	1		0	NA	NA	NA	NA	344	NA	NA	NA	NA	NA	224884	NA	NA	NA	NA	NA	6.3000e-03	NA	NA	NA	NA	NA	3.7000e-03	NA	NA	NA	NA	NA	3.9041e-01	NA	NA	NA	NA	NA	2.2929e-01	NA	NA	NA	NA	NA	1.7027e+00	NA	NA	NA	NA	NA	9.9845e-01	NA	NA	NA	NA	NA	h2_z_insignificant	NA	false	phecode-256-females.tsv.bgz	phecode-256-females.tsv.bgz.tbi	s3://pan-ukb-us-east-1/sumstats_flat_files/phecode-256-females.tsv.bgz	s3://pan-ukb-us-east-1/sumstats_flat_files_tabix/phecode-256-females.tsv.bgz.tbi	e6871be8a79f272318f6992190f2dd99	527007203	f27e35c40ccf71b9b85994b44c29c24b	1750519
phecode	256.4	females			Polycystic ovaries	NA	NA	endocrine/metabolic	245	245	0	NA	NA	NA	EUR	1		0	NA	NA	NA	NA	245	NA	NA	NA	NA	NA	224884	NA	NA	NA	NA	NA	5.5000e-03	NA	NA	NA	NA	NA	3.8000e-03	NA	NA	NA	NA	NA	4.5157e-01	NA	NA	NA	NA	NA	3.1199e-01	NA	NA	NA	NA	NA	1.4474e+00	NA	NA	NA	NA	NA	1.0230e+00	NA	NA	NA	NA	NA	h2_z_insignificant	NA	false	phecode-256.4-females.tsv.bgz	phecode-256.4-females.tsv.bgz.tbi	s3://pan-ukb-us-east-1/sumstats_flat_files/phecode-256.4-females.tsv.bgz	s3://pan-ukb-us-east-1/sumstats_flat_files_tabix/phecode-256.4-females.tsv.bgz.tbi	de28647bad92aa46495c5a2989c59079	522251559	61310c24593a11a17a61c89bc048293d	1750164
phecode	257	males			Testicular dysfunction	NA	NA	endocrine/metabolic	199	0	199	NA	NA	NA	EUR	1		0	NA	NA	NA	NA	199	NA	NA	NA	NA	NA	190993	NA	NA	NA	NA	NA	6.0000e-03	NA	NA	NA	NA	NA	4.9000e-03	NA	NA	NA	NA	NA	5.1130e-01	NA	NA	NA	NA	NA	4.1756e-01	NA	NA	NA	NA	NA	1.2245e+00	NA	NA	NA	NA	NA	9.9588e-01	NA	NA	NA	NA	NA	h2_z_insignificant	NA	false	phecode-257-males.tsv.bgz	phecode-257-males.tsv.bgz.tbi	s3://pan-ukb-us-east-1/sumstats_flat_files/phecode-257-males.tsv.bgz	s3://pan-ukb-us-east-1/sumstats_flat_files_tabix/phecode-257-males.tsv.bgz.tbi	ae0b285666ed13baec82ecdbd83b9c8e	517923723	0ae6bcaead553e6106bacd00355a9780	1750122
phecode	257.1	males			Testicular hypofunction	NA	NA	endocrine/metabolic	189	0	189	NA	NA	NA	EUR	1		0	NA	NA	NA	NA	189	NA	NA	NA	NA	NA	190993	NA	NA	NA	NA	NA	5.7000e-03	NA	NA	NA	NA	NA	5.1000e-03	NA	NA	NA	NA	NA	5.0711e-01	NA	NA	NA	NA	NA	4.5373e-01	NA	NA	NA	NA	NA	1.1176e+00	NA	NA	NA	NA	NA	9.8792e-01	NA	NA	NA	NA	NA	h2_z_insignificant	NA	false	phecode-257.1-males.tsv.bgz	phecode-257.1-males.tsv.bgz.tbi	s3://pan-ukb-us-east-1/sumstats_flat_files/phecode-257.1-males.tsv.bgz	s3://pan-ukb-us-east-1/sumstats_flat_files_tabix/phecode-257.1-males.tsv.bgz.tbi	473dbaeaaa1518aa8e8e6720a12412f1	516479982	9dbff9338312502fb420fbd685d7c0e2	1749557
phecode	258	both_sexes			Iatrogenic endocrine disorders	NA	NA	endocrine/metabolic	124	58	66	NA	NA	NA	EUR	1		0	NA	NA	NA	NA	124	NA	NA	NA	NA	NA	415877	NA	NA	NA	NA	NA	-1.1000e-03	NA	NA	NA	NA	NA	2.1000e-03	NA	NA	NA	NA	NA	-2.7115e-01	NA	NA	NA	NA	NA	5.1765e-01	NA	NA	NA	NA	NA	-5.2381e-01	NA	NA	NA	NA	NA	9.9208e-01	NA	NA	NA	NA	NA	h2_z_insignificant	NA	false	phecode-258-both_sexes.tsv.bgz	phecode-258-both_sexes.tsv.bgz.tbi	s3://pan-ukb-us-east-1/sumstats_flat_files/phecode-258-both_sexes.tsv.bgz	s3://pan-ukb-us-east-1/sumstats_flat_files_tabix/phecode-258-both_sexes.tsv.bgz.tbi	d0d8884ddb59c582c43eaadeaba0670d	512972646	d4b9e0ca7a80ac0e3bdd065ece49265b	1749844
phecode	259	both_sexes			Other endocrine disorders	NA	NA	endocrine/metabolic	220	144	76	NA	NA	NA	EUR	1		0	NA	NA	NA	NA	220	NA	NA	NA	NA	NA	415877	NA	NA	NA	NA	NA	-4.0000e-04	NA	NA	NA	NA	NA	2.0000e-03	NA	NA	NA	NA	NA	-6.0352e-02	NA	NA	NA	NA	NA	3.0176e-01	NA	NA	NA	NA	NA	-2.0000e-01	NA	NA	NA	NA	NA	9.5675e-01	NA	NA	NA	NA	NA	h2_z_insignificant	NA	false	phecode-259-both_sexes.tsv.bgz	phecode-259-both_sexes.tsv.bgz.tbi	s3://pan-ukb-us-east-1/sumstats_flat_files/phecode-259-both_sexes.tsv.bgz	s3://pan-ukb-us-east-1/sumstats_flat_files_tabix/phecode-259-both_sexes.tsv.bgz.tbi	692db75bfc2fffd7989e45e73b280aea	521958472	c194417523406ca6f8d3e772c3fd3acc	1750330
phecode	260	both_sexes			Protein-calorie malnutrition	NA	NA	endocrine/metabolic	293	131	162	NA	NA	NA	EUR	1		0	NA	NA	NA	NA	293	NA	NA	NA	NA	NA	416692	NA	NA	NA	NA	NA	-8.0000e-04	NA	NA	NA	NA	NA	2.0000e-03	NA	NA	NA	NA	NA	-9.4840e-02	NA	NA	NA	NA	NA	2.3710e-01	NA	NA	NA	NA	NA	-4.0000e-01	NA	NA	NA	NA	NA	1.0224e+00	NA	NA	NA	NA	NA	h2_z_insignificant	NA	false	phecode-260-both_sexes.tsv.bgz	phecode-260-both_sexes.tsv.bgz.tbi	s3://pan-ukb-us-east-1/sumstats_flat_files/phecode-260-both_sexes.tsv.bgz	s3://pan-ukb-us-east-1/sumstats_flat_files_tabix/phecode-260-both_sexes.tsv.bgz.tbi	57a31cf63ac03a0bc0114ca0970274eb	525466103	26fb04d00413ff646b7b94ef30ca93cd	1750732
phecode	260.6	both_sexes			Anorexia	NA	NA	endocrine/metabolic	1126	611	515	NA	NA	NA	EUR	1		0	NA	NA	NA	NA	1126	NA	NA	NA	NA	NA	416692	NA	NA	NA	NA	NA	3.5000e-03	NA	NA	NA	NA	NA	2.2000e-03	NA	NA	NA	NA	NA	1.3636e-01	NA	NA	NA	NA	NA	8.5713e-02	NA	NA	NA	NA	NA	1.5909e+00	NA	NA	NA	NA	NA	1.0313e+00	NA	NA	NA	NA	NA	h2_z_insignificant	NA	false	phecode-260.6-both_sexes.tsv.bgz	phecode-260.6-both_sexes.tsv.bgz.tbi	s3://pan-ukb-us-east-1/sumstats_flat_files/phecode-260.6-both_sexes.tsv.bgz	s3://pan-ukb-us-east-1/sumstats_flat_files_tabix/phecode-260.6-both_sexes.tsv.bgz.tbi	af18ee875814887e378a5ebaaa012975	539574158	e5e7afabda5075146ea2bac76f3c4f63	1751264
phecode	261	both_sexes			Vitamin deficiency	NA	NA	endocrine/metabolic	2379	1471	908	NA	NA	NA	AFR,CSA,EUR	3		0	69	NA	193	NA	2117	NA	6545	NA	8640	NA	416692	NA	1.3475e-01	NA	1.0662e-01	NA	1.3000e-03	NA	8.5104e-02	NA	4.1974e-02	NA	2.0000e-03	NA	1.8190e+00	NA	8.3685e-01	NA	3.0669e-02	NA	1.1488e+00	NA	3.2944e-01	NA	4.7182e-02	NA	1.5834e+00	NA	2.5402e+00	NA	6.5000e-01	NA	1.0195e+00	NA	1.0035e+00	NA	1.0351e+00	NA	h2_z_insignificant	NA	h2_z_insignificant	NA	h2_z_insignificant	NA	false	phecode-261-both_sexes.tsv.bgz	phecode-261-both_sexes.tsv.bgz.tbi	s3://pan-ukb-us-east-1/sumstats_flat_files/phecode-261-both_sexes.tsv.bgz	s3://pan-ukb-us-east-1/sumstats_flat_files_tabix/phecode-261-both_sexes.tsv.bgz.tbi	24e3321ef3fb32572c14d2b3f90ed077	1566742899	24b2bc14a370fbe630c8bf8dacff48d9	2042564
phecode	261.2	both_sexes			Vitamin B-complex deficiencies	NA	NA	endocrine/metabolic	1193	667	526	NA	NA	NA	CSA,EUR	2		0	NA	NA	74	NA	1119	NA	NA	NA	8640	NA	416692	NA	NA	NA	3.6840e-03	NA	1.2000e-03	NA	NA	NA	4.0744e-02	NA	1.9000e-03	NA	NA	NA	5.8133e-02	NA	4.6988e-02	NA	NA	NA	6.4293e-01	NA	7.4398e-02	NA	NA	NA	9.0419e-02	NA	6.3158e-01	NA	NA	NA	1.0265e+00	NA	9.9852e-01	NA	NA	NA	h2_z_insignificant	NA	h2_z_insignificant	NA	false	phecode-261.2-both_sexes.tsv.bgz	phecode-261.2-both_sexes.tsv.bgz.tbi	s3://pan-ukb-us-east-1/sumstats_flat_files/phecode-261.2-both_sexes.tsv.bgz	s3://pan-ukb-us-east-1/sumstats_flat_files_tabix/phecode-261.2-both_sexes.tsv.bgz.tbi	ad54ada982eced805afaf978a8cef7c3	1066040039	aaafc70f3d8f418acf7d362a14614465	1921613
phecode	261.4	both_sexes			Vitamin D deficiency	NA	NA	endocrine/metabolic	1210	827	383	NA	NA	NA	AFR,CSA,EUR	3		0	57	NA	135	NA	1018	NA	6545	NA	8640	NA	416692	NA	2.0255e-02	NA	1.9030e-01	NA	1.3000e-03	NA	8.1808e-02	NA	4.6239e-02	NA	2.1000e-03	NA	3.1561e-01	NA	1.9244e+00	NA	5.4948e-02	NA	1.2747e+00	NA	4.6760e-01	NA	8.8762e-02	NA	2.4759e-01	NA	4.1155e+00	NA	6.1905e-01	NA	1.0009e+00	NA	1.0344e+00	NA	9.8809e-01	NA	h2_z_insignificant	NA	not_EUR_plus_1	NA	h2_z_insignificant	NA	false	phecode-261.4-both_sexes.tsv.bgz	phecode-261.4-both_sexes.tsv.bgz.tbi	s3://pan-ukb-us-east-1/sumstats_flat_files/phecode-261.4-both_sexes.tsv.bgz	s3://pan-ukb-us-east-1/sumstats_flat_files_tabix/phecode-261.4-both_sexes.tsv.bgz.tbi	128e5b5dd5a61fb1e9f1f94ebc671ea7	1532904065	3cbd849321535a691a8b7c82784d1406	2037275
phecode	262	both_sexes			Mineral deficiency NEC	NA	NA	endocrine/metabolic	365	231	134	NA	NA	NA	EUR	1		0	NA	NA	NA	NA	365	NA	NA	NA	NA	NA	416692	NA	NA	NA	NA	NA	1.6880e-05	NA	NA	NA	NA	NA	2.4000e-03	NA	NA	NA	NA	NA	1.6633e-03	NA	NA	NA	NA	NA	2.3648e-01	NA	NA	NA	NA	NA	7.0333e-03	NA	NA	NA	NA	NA	9.8188e-01	NA	NA	NA	NA	NA	h2_z_insignificant	NA	false	phecode-262-both_sexes.tsv.bgz	phecode-262-both_sexes.tsv.bgz.tbi	s3://pan-ukb-us-east-1/sumstats_flat_files/phecode-262-both_sexes.tsv.bgz	s3://pan-ukb-us-east-1/sumstats_flat_files_tabix/phecode-262-both_sexes.tsv.bgz.tbi	164f01cbdded995eb578074486ae1c7e	528342814	332eff8d88e76bac575ed3c40e92c007	1750568
phecode	269	both_sexes			Proteinuria	NA	NA	endocrine/metabolic	410	158	252	NA	NA	NA	EUR	1		0	NA	NA	NA	NA	410	NA	NA	NA	NA	NA	419533	NA	NA	NA	NA	NA	1.0000e-04	NA	NA	NA	NA	NA	2.3000e-03	NA	NA	NA	NA	NA	8.9901e-03	NA	NA	NA	NA	NA	2.0677e-01	NA	NA	NA	NA	NA	4.3478e-02	NA	NA	NA	NA	NA	9.9970e-01	NA	NA	NA	NA	NA	h2_z_insignificant	NA	false	phecode-269-both_sexes.tsv.bgz	phecode-269-both_sexes.tsv.bgz.tbi	s3://pan-ukb-us-east-1/sumstats_flat_files/phecode-269-both_sexes.tsv.bgz	s3://pan-ukb-us-east-1/sumstats_flat_files_tabix/phecode-269-both_sexes.tsv.bgz.tbi	b5781da455cd826ea608c7f7e56685de	529689936	8d54f8ab3b4c940a370fd20f0a5e8d25	1750718
phecode	270	both_sexes			Disorders of protein plasma/amino-acid transport and metabolism	NA	NA	endocrine/metabolic	446	184	262	NA	NA	NA	EUR	1		0	NA	NA	NA	NA	446	NA	NA	NA	NA	NA	419533	NA	NA	NA	NA	NA	-5.0000e-04	NA	NA	NA	NA	NA	2.3000e-03	NA	NA	NA	NA	NA	-4.1899e-02	NA	NA	NA	NA	NA	1.9274e-01	NA	NA	NA	NA	NA	-2.1739e-01	NA	NA	NA	NA	NA	1.0059e+00	NA	NA	NA	NA	NA	h2_z_insignificant	NA	false	phecode-270-both_sexes.tsv.bgz	phecode-270-both_sexes.tsv.bgz.tbi	s3://pan-ukb-us-east-1/sumstats_flat_files/phecode-270-both_sexes.tsv.bgz	s3://pan-ukb-us-east-1/sumstats_flat_files_tabix/phecode-270-both_sexes.tsv.bgz.tbi	eca344e6deb1f51af9e6c6f22e18243d	530529957	b52148a684981783eebe8b365dd1ad43	1750570
phecode	270.3	both_sexes			Disorders of plasma protein metabolism	NA	NA	endocrine/metabolic	393	160	233	NA	NA	NA	EUR	1		0	NA	NA	NA	NA	393	NA	NA	NA	NA	NA	419533	NA	NA	NA	NA	NA	6.0000e-04	NA	NA	NA	NA	NA	2.2000e-03	NA	NA	NA	NA	NA	5.5886e-02	NA	NA	NA	NA	NA	2.0492e-01	NA	NA	NA	NA	NA	2.7273e-01	NA	NA	NA	NA	NA	9.9244e-01	NA	NA	NA	NA	NA	h2_z_insignificant	NA	false	phecode-270.3-both_sexes.tsv.bgz	phecode-270.3-both_sexes.tsv.bgz.tbi	s3://pan-ukb-us-east-1/sumstats_flat_files/phecode-270.3-both_sexes.tsv.bgz	s3://pan-ukb-us-east-1/sumstats_flat_files_tabix/phecode-270.3-both_sexes.tsv.bgz.tbi	ef4c555a4bafbe9941a7c843a388ee06	528973157	36b17e8bb063789fe12e182b001f9cd7	1750275
phecode	270.32	both_sexes			Paraproteinemia	NA	NA	endocrine/metabolic	301	125	176	NA	NA	NA	EUR	1		0	NA	NA	NA	NA	301	NA	NA	NA	NA	NA	419533	NA	NA	NA	NA	NA	1.1000e-03	NA	NA	NA	NA	NA	2.0000e-03	NA	NA	NA	NA	NA	1.2821e-01	NA	NA	NA	NA	NA	2.3310e-01	NA	NA	NA	NA	NA	5.5000e-01	NA	NA	NA	NA	NA	9.9785e-01	NA	NA	NA	NA	NA	h2_z_insignificant	NA	false	phecode-270.32-both_sexes.tsv.bgz	phecode-270.32-both_sexes.tsv.bgz.tbi	s3://pan-ukb-us-east-1/sumstats_flat_files/phecode-270.32-both_sexes.tsv.bgz	s3://pan-ukb-us-east-1/sumstats_flat_files_tabix/phecode-270.32-both_sexes.tsv.bgz.tbi	6fd55caa8fa6cc5a98719a6d13467ef0	525862513	bf9b76b30c2718ca8d6827fb43ff71f7	1750319
phecode	270.33	both_sexes			Amyloidosis	NA	NA	endocrine/metabolic	175	86	89	NA	NA	NA	EUR	1		0	NA	NA	NA	NA	175	NA	NA	NA	NA	NA	419533	NA	NA	NA	NA	NA	-5.0000e-04	NA	NA	NA	NA	NA	2.1000e-03	NA	NA	NA	NA	NA	-9.2386e-02	NA	NA	NA	NA	NA	3.8802e-01	NA	NA	NA	NA	NA	-2.3810e-01	NA	NA	NA	NA	NA	9.8628e-01	NA	NA	NA	NA	NA	h2_z_insignificant	NA	false	phecode-270.33-both_sexes.tsv.bgz	phecode-270.33-both_sexes.tsv.bgz.tbi	s3://pan-ukb-us-east-1/sumstats_flat_files/phecode-270.33-both_sexes.tsv.bgz	s3://pan-ukb-us-east-1/sumstats_flat_files_tabix/phecode-270.33-both_sexes.tsv.bgz.tbi	944dc8c2019e21783258888ed508b912	517255338	bd3f7561a0a6823fb5b057b17a1e8e04	1750155
phecode	271	both_sexes			Disorders of carbohydrate transport and metabolism	NA	NA	endocrine/metabolic	232	153	79	NA	NA	NA	EUR	1		0	NA	NA	NA	NA	232	NA	NA	NA	NA	NA	420299	NA	NA	NA	NA	NA	2.6000e-03	NA	NA	NA	NA	NA	2.2000e-03	NA	NA	NA	NA	NA	3.7836e-01	NA	NA	NA	NA	NA	3.2015e-01	NA	NA	NA	NA	NA	1.1818e+00	NA	NA	NA	NA	NA	9.4155e-01	NA	NA	NA	NA	NA	h2_z_insignificant	NA	false	phecode-271-both_sexes.tsv.bgz	phecode-271-both_sexes.tsv.bgz.tbi	s3://pan-ukb-us-east-1/sumstats_flat_files/phecode-271-both_sexes.tsv.bgz	s3://pan-ukb-us-east-1/sumstats_flat_files_tabix/phecode-271-both_sexes.tsv.bgz.tbi	d5f85010d7d048588101680f5d726010	524748633	339400e5a7651876582acbd7de59e7e1	1750416
phecode	271.3	both_sexes			Intestinal disaccharidase deficiencies and disaccharide malabsorption	NA	NA	endocrine/metabolic	201	138	63	NA	NA	NA	EUR	1		0	NA	NA	NA	NA	201	NA	NA	NA	NA	NA	420299	NA	NA	NA	NA	NA	3.2000e-03	NA	NA	NA	NA	NA	2.1000e-03	NA	NA	NA	NA	NA	5.2613e-01	NA	NA	NA	NA	NA	3.4527e-01	NA	NA	NA	NA	NA	1.5238e+00	NA	NA	NA	NA	NA	9.3783e-01	NA	NA	NA	NA	NA	h2_z_insignificant	NA	false	phecode-271.3-both_sexes.tsv.bgz	phecode-271.3-both_sexes.tsv.bgz.tbi	s3://pan-ukb-us-east-1/sumstats_flat_files/phecode-271.3-both_sexes.tsv.bgz	s3://pan-ukb-us-east-1/sumstats_flat_files_tabix/phecode-271.3-both_sexes.tsv.bgz.tbi	e02e9e208407b1cc2c4f1694b94d3cf2	522077052	279a1f0573ff53538e2ffdb9652c4ad4	1749977
phecode	272	both_sexes			Disorders of lipoid metabolism	NA	NA	endocrine/metabolic	47193	18843	28349	45934	18153	27780	AFR,AMR,CSA,EAS,EUR,MID	6	CSA,EUR	2	744	86	1800	190	44134	239	5892	894	7076	2519	376397	1360	1.3358e-01	8.2091e-02	1.9849e-01	2.7769e-03	3.5600e-02	3.9650e-01	7.2519e-02	2.7444e-01	4.7906e-02	9.7479e-02	4.1000e-03	1.2179e-01	3.6595e-01	2.5876e-01	4.0267e-01	1.0015e-02	1.0121e-01	9.3162e-01	1.9868e-01	8.6504e-01	9.7185e-02	3.5158e-01	1.1656e-02	2.8615e-01	1.8419e+00	2.9913e-01	4.1434e+00	2.8487e-02	8.6829e+00	3.2557e+00	9.8783e-01	9.6986e-01	9.6897e-01	1.0222e+00	1.1154e+00	9.7918e-01	h2_z_insignificant	n_too_low	PASS	h2_z_insignificant	PASS	h2_z_insignificant	false	phecode-272-both_sexes.tsv.bgz	phecode-272-both_sexes.tsv.bgz.tbi	s3://pan-ukb-us-east-1/sumstats_flat_files/phecode-272-both_sexes.tsv.bgz	s3://pan-ukb-us-east-1/sumstats_flat_files_tabix/phecode-272-both_sexes.tsv.bgz.tbi	e66b9e9b7ec19058d85e83c2f03d3a43	2707018355	2ef4d9076757e5a3153a1d6177f45bd9	2314000
phecode	272.1	both_sexes			Hyperlipidemia	NA	NA	endocrine/metabolic	47056	18785	28270	NA	NA	NA	AFR,AMR,CSA,EAS,EUR,MID	6		0	743	85	1795	188	44006	239	5892	894	7076	2519	376397	1360	1.0103e-01	-2.8459e-01	1.8279e-01	-3.0288e-02	3.5800e-02	3.1656e-01	7.3510e-02	1.0550e+00	4.6256e-02	1.0062e-01	4.1000e-03	1.2590e-01	2.7695e-01	-9.0269e-01	3.7119e-01	-1.0991e-01	1.0193e-01	7.4380e-01	2.0152e-01	3.3464e+00	9.3930e-02	3.6510e-01	1.1673e-02	2.9582e-01	1.3743e+00	-2.6975e-01	3.9517e+00	-3.0103e-01	8.7317e+00	2.5144e+00	9.5889e-01	9.9419e-01	9.6929e-01	1.0205e+00	1.1301e+00	9.8401e-01	h2_z_insignificant	n_too_low	h2_z_insignificant	h2_z_insignificant	not_EUR_plus_1	h2_z_insignificant	false	phecode-272.1-both_sexes.tsv.bgz	phecode-272.1-both_sexes.tsv.bgz.tbi	s3://pan-ukb-us-east-1/sumstats_flat_files/phecode-272.1-both_sexes.tsv.bgz	s3://pan-ukb-us-east-1/sumstats_flat_files_tabix/phecode-272.1-both_sexes.tsv.bgz.tbi	73218b324e7676e6b5349c60cb443290	2400531128	a46631c001c4294a28389a676651dd7c	2251122
phecode	272.11	both_sexes			Hypercholesterolemia	NA	NA	endocrine/metabolic	43741	17467	26273	NA	NA	NA	AFR,AMR,CSA,EAS,EUR,MID	6		0	699	78	1707	178	40851	228	5892	894	7076	2519	376397	1360	1.4474e-01	2.3579e-02	1.8883e-01	-7.9795e-02	3.4200e-02	3.1946e-01	7.7600e-02	1.9692e-01	4.7589e-02	1.0779e-01	3.9000e-03	1.2595e-01	4.0905e-01	7.8376e-02	3.9053e-01	-2.9881e-01	1.0116e-01	7.6627e-01	2.1931e-01	6.5454e-01	9.8424e-02	4.0364e-01	1.1535e-02	3.0210e-01	1.8652e+00	1.1974e-01	3.9679e+00	-7.4028e-01	8.7692e+00	2.5365e+00	9.8832e-01	9.9642e-01	9.7203e-01	9.8954e-01	1.1033e+00	9.4715e-01	h2_z_insignificant	n_too_low	h2_z_insignificant	h2_z_insignificant	not_EUR_plus_1	h2_z_insignificant	false	phecode-272.11-both_sexes.tsv.bgz	phecode-272.11-both_sexes.tsv.bgz.tbi	s3://pan-ukb-us-east-1/sumstats_flat_files/phecode-272.11-both_sexes.tsv.bgz	s3://pan-ukb-us-east-1/sumstats_flat_files_tabix/phecode-272.11-both_sexes.tsv.bgz.tbi	556f40b79e8e83adbc6bb828bcc011d1	2398675450	d8494ccd5edf058bcbee861e72463f35	2250991
phecode	272.13	both_sexes			Mixed hyperlipidemia	NA	NA	endocrine/metabolic	190	74	116	NA	NA	NA	EUR	1		0	NA	NA	NA	NA	190	NA	NA	NA	NA	NA	376397	NA	NA	NA	NA	NA	5.7000e-03	NA	NA	NA	NA	NA	2.4000e-03	NA	NA	NA	NA	NA	8.9500e-01	NA	NA	NA	NA	NA	3.7684e-01	NA	NA	NA	NA	NA	2.3750e+00	NA	NA	NA	NA	NA	9.9111e-01	NA	NA	NA	NA	NA	h2_z_insignificant	NA	false	phecode-272.13-both_sexes.tsv.bgz	phecode-272.13-both_sexes.tsv.bgz.tbi	s3://pan-ukb-us-east-1/sumstats_flat_files/phecode-272.13-both_sexes.tsv.bgz	s3://pan-ukb-us-east-1/sumstats_flat_files_tabix/phecode-272.13-both_sexes.tsv.bgz.tbi	10a15640e332bde813d78cb7324d827d	518081211	a3ca5f49fd1c2b08678219c6397a718d	1749834
phecode	272.9	both_sexes			Unspecified disorder of lipoid metabolism	NA	NA	endocrine/metabolic	324	118	206	NA	NA	NA	EUR	1		0	NA	NA	NA	NA	324	NA	NA	NA	NA	NA	376397	NA	NA	NA	NA	NA	-6.5000e-03	NA	NA	NA	NA	NA	2.4000e-03	NA	NA	NA	NA	NA	-6.4992e-01	NA	NA	NA	NA	NA	2.3997e-01	NA	NA	NA	NA	NA	-2.7083e+00	NA	NA	NA	NA	NA	1.0060e+00	NA	NA	NA	NA	NA	h2_z_insignificant	NA	false	phecode-272.9-both_sexes.tsv.bgz	phecode-272.9-both_sexes.tsv.bgz.tbi	s3://pan-ukb-us-east-1/sumstats_flat_files/phecode-272.9-both_sexes.tsv.bgz	s3://pan-ukb-us-east-1/sumstats_flat_files_tabix/phecode-272.9-both_sexes.tsv.bgz.tbi	1c65377c2657440f8bef71c5ee5aabce	527137612	172fd90fb03d072b49a05a98ee613d25	1750651
phecode	274	both_sexes			Gout and other crystal arthropathies	NA	NA	endocrine/metabolic	5147	837	4310	NA	NA	NA	AFR,CSA,EUR	3		0	60	NA	115	NA	4972	NA	6576	NA	8761	NA	415559	NA	5.0412e-02	NA	1.6248e-01	NA	1.0000e-02	NA	8.4684e-02	NA	5.3112e-02	NA	3.7000e-03	NA	7.5837e-01	NA	1.8650e+00	NA	1.2289e-01	NA	1.2739e+00	NA	6.0966e-01	NA	4.5468e-02	NA	5.9529e-01	NA	3.0591e+00	NA	2.7027e+00	NA	1.0362e+00	NA	1.0026e+00	NA	1.0640e+00	NA	h2_z_insignificant	NA	h2_z_insignificant	NA	h2_z_insignificant	NA	false	phecode-274-both_sexes.tsv.bgz	phecode-274-both_sexes.tsv.bgz.tbi	s3://pan-ukb-us-east-1/sumstats_flat_files/phecode-274-both_sexes.tsv.bgz	s3://pan-ukb-us-east-1/sumstats_flat_files_tabix/phecode-274-both_sexes.tsv.bgz.tbi	cd60c5376b141fcda127718c63d546fa	1577796431	359bcab92789df358dbfb3a28ccfc36a	2045205
phecode	274.1	both_sexes			Gout	NA	NA	endocrine/metabolic	4678	639	4039	NA	NA	NA	AFR,CSA,EUR	3		0	57	NA	112	NA	4509	NA	6576	NA	8761	NA	415559	NA	-2.7756e-02	NA	1.7084e-01	NA	1.0500e-02	NA	7.1535e-02	NA	5.2563e-02	NA	3.9000e-03	NA	-4.3404e-01	NA	1.9995e+00	NA	1.3873e-01	NA	1.1186e+00	NA	6.1517e-01	NA	5.1528e-02	NA	-3.8801e-01	NA	3.2503e+00	NA	2.6923e+00	NA	1.0005e+00	NA	1.0157e+00	NA	1.0647e+00	NA	h2_z_insignificant	NA	h2_z_insignificant	NA	h2_z_insignificant	NA	false	phecode-274.1-both_sexes.tsv.bgz	phecode-274.1-both_sexes.tsv.bgz.tbi	s3://pan-ukb-us-east-1/sumstats_flat_files/phecode-274.1-both_sexes.tsv.bgz	s3://pan-ukb-us-east-1/sumstats_flat_files_tabix/phecode-274.1-both_sexes.tsv.bgz.tbi	de754a8455ca93d0891db7b1b1ee2586	1571906369	cb739422c16056b7a028dcca00fc3436	2044467
phecode	274.11	both_sexes			Gouty arthropathy	NA	NA	endocrine/metabolic	164	17	147	NA	NA	NA	EUR	1		0	NA	NA	NA	NA	164	NA	NA	NA	NA	NA	415559	NA	NA	NA	NA	NA	-2.0000e-04	NA	NA	NA	NA	NA	2.2000e-03	NA	NA	NA	NA	NA	-3.8749e-02	NA	NA	NA	NA	NA	4.2624e-01	NA	NA	NA	NA	NA	-9.0909e-02	NA	NA	NA	NA	NA	9.7308e-01	NA	NA	NA	NA	NA	h2_z_insignificant	NA	false	phecode-274.11-both_sexes.tsv.bgz	phecode-274.11-both_sexes.tsv.bgz.tbi	s3://pan-ukb-us-east-1/sumstats_flat_files/phecode-274.11-both_sexes.tsv.bgz	s3://pan-ukb-us-east-1/sumstats_flat_files_tabix/phecode-274.11-both_sexes.tsv.bgz.tbi	1ba41cf54db905da764fd78af82931af	516458355	e8e85b69e1d663b1458a42ca508ce390	1750236
phecode	274.2	both_sexes			Crystal arthropathies	NA	NA	endocrine/metabolic	533	204	329	NA	NA	NA	EUR	1		0	NA	NA	NA	NA	533	NA	NA	NA	NA	NA	415559	NA	NA	NA	NA	NA	2.1000e-03	NA	NA	NA	NA	NA	2.5000e-03	NA	NA	NA	NA	NA	1.5054e-01	NA	NA	NA	NA	NA	1.7921e-01	NA	NA	NA	NA	NA	8.4000e-01	NA	NA	NA	NA	NA	1.0184e+00	NA	NA	NA	NA	NA	h2_z_insignificant	NA	false	phecode-274.2-both_sexes.tsv.bgz	phecode-274.2-both_sexes.tsv.bgz.tbi	s3://pan-ukb-us-east-1/sumstats_flat_files/phecode-274.2-both_sexes.tsv.bgz	s3://pan-ukb-us-east-1/sumstats_flat_files_tabix/phecode-274.2-both_sexes.tsv.bgz.tbi	748339d304579e8e1b022041959f4c80	532737414	27ade4766905dfc2b0290f10d3712aba	1750973
phecode	274.21	both_sexes			Chondrocalcinosis	NA	NA	endocrine/metabolic	442	174	268	NA	NA	NA	EUR	1		0	NA	NA	NA	NA	442	NA	NA	NA	NA	NA	415559	NA	NA	NA	NA	NA	5.1000e-03	NA	NA	NA	NA	NA	2.5000e-03	NA	NA	NA	NA	NA	4.2719e-01	NA	NA	NA	NA	NA	2.0941e-01	NA	NA	NA	NA	NA	2.0400e+00	NA	NA	NA	NA	NA	1.0150e+00	NA	NA	NA	NA	NA	h2_z_insignificant	NA	false	phecode-274.21-both_sexes.tsv.bgz	phecode-274.21-both_sexes.tsv.bgz.tbi	s3://pan-ukb-us-east-1/sumstats_flat_files/phecode-274.21-both_sexes.tsv.bgz	s3://pan-ukb-us-east-1/sumstats_flat_files_tabix/phecode-274.21-both_sexes.tsv.bgz.tbi	54b989c50fcce5bc42029925dd992c21	530583406	0269003aaaf462a875ed23e473fc1cd6	1750658
phecode	275	both_sexes			Disorders of mineral metabolism	NA	NA	endocrine/metabolic	3154	1431	1723	NA	NA	NA	CSA,EUR	2		0	NA	NA	51	NA	3103	NA	NA	NA	8825	NA	417428	NA	NA	NA	2.6285e-01	NA	1.5800e-02	NA	NA	NA	4.3327e-02	NA	1.5400e-02	NA	NA	NA	5.6086e+00	NA	2.7769e-01	NA	NA	NA	9.2452e-01	NA	2.7066e-01	NA	NA	NA	6.0665e+00	NA	1.0260e+00	NA	NA	NA	1.0308e+00	NA	1.0220e+00	NA	NA	NA	not_EUR_plus_1	NA	h2_z_insignificant	NA	false	phecode-275-both_sexes.tsv.bgz	phecode-275-both_sexes.tsv.bgz.tbi	s3://pan-ukb-us-east-1/sumstats_flat_files/phecode-275-both_sexes.tsv.bgz	s3://pan-ukb-us-east-1/sumstats_flat_files_tabix/phecode-275-both_sexes.tsv.bgz.tbi	60750500ab1ad10246151e8961786e6a	1093900347	b131a374d8b96ce9d18d3d1c2624d8f8	1926420
phecode	275.1	both_sexes			Disorders of iron metabolism	NA	NA	hematopoietic	839	282	557	NA	NA	NA	EUR	1		0	NA	NA	NA	NA	839	NA	NA	NA	NA	NA	417416	NA	NA	NA	NA	NA	2.6400e-02	NA	NA	NA	NA	NA	2.7700e-02	NA	NA	NA	NA	NA	1.3077e+00	NA	NA	NA	NA	NA	1.3721e+00	NA	NA	NA	NA	NA	9.5307e-01	NA	NA	NA	NA	NA	1.0150e+00	NA	NA	NA	NA	NA	h2_z_insignificant	NA	false	phecode-275.1-both_sexes.tsv.bgz	phecode-275.1-both_sexes.tsv.bgz.tbi	s3://pan-ukb-us-east-1/sumstats_flat_files/phecode-275.1-both_sexes.tsv.bgz	s3://pan-ukb-us-east-1/sumstats_flat_files_tabix/phecode-275.1-both_sexes.tsv.bgz.tbi	6ebe54294861b366ee586c39203e5d51	536887395	2701cfed36b662d5b530cae492fadeb1	1750444
phecode	275.3	both_sexes			Disorders of magnesium metabolism	NA	NA	endocrine/metabolic	688	330	358	NA	NA	NA	EUR	1		0	NA	NA	NA	NA	688	NA	NA	NA	NA	NA	417428	NA	NA	NA	NA	NA	-5.0000e-04	NA	NA	NA	NA	NA	2.2000e-03	NA	NA	NA	NA	NA	-2.9139e-02	NA	NA	NA	NA	NA	1.2821e-01	NA	NA	NA	NA	NA	-2.2727e-01	NA	NA	NA	NA	NA	9.8591e-01	NA	NA	NA	NA	NA	h2_z_insignificant	NA	false	phecode-275.3-both_sexes.tsv.bgz	phecode-275.3-both_sexes.tsv.bgz.tbi	s3://pan-ukb-us-east-1/sumstats_flat_files/phecode-275.3-both_sexes.tsv.bgz	s3://pan-ukb-us-east-1/sumstats_flat_files_tabix/phecode-275.3-both_sexes.tsv.bgz.tbi	0ce52a7a6370a52767677a2bf4d30268	534842518	1456aa7bf05c671f224ba38c0404737a	1750994
phecode	275.5	both_sexes			Disorders of calcium/phosphorus metabolism	NA	NA	endocrine/metabolic	1816	918	898	NA	NA	NA	EUR	1		0	NA	NA	NA	NA	1816	NA	NA	NA	NA	NA	417428	NA	NA	NA	NA	NA	7.0000e-04	NA	NA	NA	NA	NA	2.0000e-03	NA	NA	NA	NA	NA	1.8653e-02	NA	NA	NA	NA	NA	5.3295e-02	NA	NA	NA	NA	NA	3.5000e-01	NA	NA	NA	NA	NA	1.0405e+00	NA	NA	NA	NA	NA	h2_z_insignificant	NA	false	phecode-275.5-both_sexes.tsv.bgz	phecode-275.5-both_sexes.tsv.bgz.tbi	s3://pan-ukb-us-east-1/sumstats_flat_files/phecode-275.5-both_sexes.tsv.bgz	s3://pan-ukb-us-east-1/sumstats_flat_files_tabix/phecode-275.5-both_sexes.tsv.bgz.tbi	ce74d2b0411b75fde5de83700a0aa418	542697985	f15e05dd5fdb67da0bd38f4fc9c15751	1751231
phecode	275.53	both_sexes			Disorders of phosphorus metabolism	NA	NA	endocrine/metabolic	337	140	197	NA	NA	NA	EUR	1		0	NA	NA	NA	NA	337	NA	NA	NA	NA	NA	417428	NA	NA	NA	NA	NA	2.0000e-04	NA	NA	NA	NA	NA	2.2000e-03	NA	NA	NA	NA	NA	2.1105e-02	NA	NA	NA	NA	NA	2.3215e-01	NA	NA	NA	NA	NA	9.0909e-02	NA	NA	NA	NA	NA	9.8691e-01	NA	NA	NA	NA	NA	h2_z_insignificant	NA	false	phecode-275.53-both_sexes.tsv.bgz	phecode-275.53-both_sexes.tsv.bgz.tbi	s3://pan-ukb-us-east-1/sumstats_flat_files/phecode-275.53-both_sexes.tsv.bgz	s3://pan-ukb-us-east-1/sumstats_flat_files_tabix/phecode-275.53-both_sexes.tsv.bgz.tbi	7f7bfd54442f1f8451b4aab8a9d5c574	527446157	fe6689e692e4e9315cb82b4e4108f98e	1750488
phecode	276	both_sexes			Disorders of fluid, electrolyte, and acid-base balance	NA	NA	endocrine/metabolic	11462	5350	6112	NA	NA	NA	AFR,CSA,EUR	3		0	195	NA	317	NA	10950	NA	6438	NA	8559	NA	409482	NA	-1.0532e-01	NA	1.8462e-01	NA	1.3000e-03	NA	8.5414e-02	NA	4.6050e-02	NA	2.1000e-03	NA	-6.7128e-01	NA	1.0302e+00	NA	9.0143e-03	NA	5.4443e-01	NA	2.5696e-01	NA	1.4561e-02	NA	-1.2330e+00	NA	4.0090e+00	NA	6.1905e-01	NA	1.0020e+00	NA	1.0149e+00	NA	1.0175e+00	NA	h2_z_insignificant	NA	not_EUR_plus_1	NA	h2_z_insignificant	NA	false	phecode-276-both_sexes.tsv.bgz	phecode-276-both_sexes.tsv.bgz.tbi	s3://pan-ukb-us-east-1/sumstats_flat_files/phecode-276-both_sexes.tsv.bgz	s3://pan-ukb-us-east-1/sumstats_flat_files_tabix/phecode-276-both_sexes.tsv.bgz.tbi	d004c460754fc7c05b6961ce68ef1fc8	1656599961	4860fdd5cd3181571e6cb641a9365c83	2058670
phecode	276.1	both_sexes			Electrolyte imbalance	NA	NA	endocrine/metabolic	6719	3256	3463	NA	NA	NA	AFR,CSA,EUR	3		0	109	NA	204	NA	6406	NA	6438	NA	8559	NA	409482	NA	8.4494e-03	NA	1.6240e-01	NA	3.2000e-03	NA	8.0864e-02	NA	4.3158e-02	NA	2.3000e-03	NA	8.0655e-02	NA	1.2186e+00	NA	3.2332e-02	NA	7.7190e-01	NA	3.2385e-01	NA	2.3238e-02	NA	1.0449e-01	NA	3.7628e+00	NA	1.3913e+00	NA	9.9396e-01	NA	1.0238e+00	NA	1.0544e+00	NA	h2_z_insignificant	NA	h2_z_insignificant	NA	h2_z_insignificant	NA	false	phecode-276.1-both_sexes.tsv.bgz	phecode-276.1-both_sexes.tsv.bgz.tbi	s3://pan-ukb-us-east-1/sumstats_flat_files/phecode-276.1-both_sexes.tsv.bgz	s3://pan-ukb-us-east-1/sumstats_flat_files_tabix/phecode-276.1-both_sexes.tsv.bgz.tbi	bda6276de325231192b53bb38231536b	1616969922	c135d06f6a6070072ddac2dbe407b2d9	2051491
phecode	276.11	both_sexes			Hyperosmolality and/or hypernatremia	NA	NA	endocrine/metabolic	402	139	263	NA	NA	NA	EUR	1		0	NA	NA	NA	NA	402	NA	NA	NA	NA	NA	409482	NA	NA	NA	NA	NA	-8.0000e-04	NA	NA	NA	NA	NA	1.9000e-03	NA	NA	NA	NA	NA	-7.1648e-02	NA	NA	NA	NA	NA	1.7016e-01	NA	NA	NA	NA	NA	-4.2105e-01	NA	NA	NA	NA	NA	1.0011e+00	NA	NA	NA	NA	NA	h2_z_insignificant	NA	false	phecode-276.11-both_sexes.tsv.bgz	phecode-276.11-both_sexes.tsv.bgz.tbi	s3://pan-ukb-us-east-1/sumstats_flat_files/phecode-276.11-both_sexes.tsv.bgz	s3://pan-ukb-us-east-1/sumstats_flat_files_tabix/phecode-276.11-both_sexes.tsv.bgz.tbi	b7a7fabb54a32088fdd683a4ffaf5d8d	529090493	f99e01b03accde5e3fc31595b50cbc0b	1750178
phecode	276.12	both_sexes			Hyposmolality and/or hyponatremia	NA	NA	endocrine/metabolic	3033	1552	1481	NA	NA	NA	CSA,EUR	2		0	NA	NA	113	NA	2920	NA	NA	NA	8559	NA	409482	NA	NA	NA	1.7375e-01	NA	2.5000e-03	NA	NA	NA	4.2608e-02	NA	2.4000e-03	NA	NA	NA	1.9860e+00	NA	4.5359e-02	NA	NA	NA	4.8703e-01	NA	4.3545e-02	NA	NA	NA	4.0778e+00	NA	1.0417e+00	NA	NA	NA	1.0173e+00	NA	1.0507e+00	NA	NA	NA	not_EUR_plus_1	NA	h2_z_insignificant	NA	false	phecode-276.12-both_sexes.tsv.bgz	phecode-276.12-both_sexes.tsv.bgz.tbi	s3://pan-ukb-us-east-1/sumstats_flat_files/phecode-276.12-both_sexes.tsv.bgz	s3://pan-ukb-us-east-1/sumstats_flat_files_tabix/phecode-276.12-both_sexes.tsv.bgz.tbi	3255f52b671ce11de25a38379bc769cf	1103632109	a9166120e4ebb56114956a1feedaa068	1928105
phecode	276.13	both_sexes			Hyperpotassemia	NA	NA	endocrine/metabolic	1511	528	983	NA	NA	NA	CSA,EUR	2		0	NA	NA	57	NA	1454	NA	NA	NA	8559	NA	409482	NA	NA	NA	8.4381e-02	NA	-2.7000e-03	NA	NA	NA	3.7161e-02	NA	2.2000e-03	NA	NA	NA	1.6135e+00	NA	-8.4513e-02	NA	NA	NA	7.1060e-01	NA	6.8863e-02	NA	NA	NA	2.2707e+00	NA	-1.2273e+00	NA	NA	NA	9.9301e-01	NA	1.0165e+00	NA	NA	NA	h2_z_insignificant	NA	h2_z_insignificant	NA	false	phecode-276.13-both_sexes.tsv.bgz	phecode-276.13-both_sexes.tsv.bgz.tbi	s3://pan-ukb-us-east-1/sumstats_flat_files/phecode-276.13-both_sexes.tsv.bgz	s3://pan-ukb-us-east-1/sumstats_flat_files_tabix/phecode-276.13-both_sexes.tsv.bgz.tbi	8a375c9d3d8f10664c8c2949eb5c0952	1069159064	98be2e600199a925c737180586842505	1922601
phecode	276.14	both_sexes			Hypopotassemia	NA	NA	endocrine/metabolic	2259	1283	976	NA	NA	NA	EUR	1		0	NA	NA	NA	NA	2259	NA	NA	NA	NA	NA	409482	NA	NA	NA	NA	NA	7.0000e-04	NA	NA	NA	NA	NA	1.9000e-03	NA	NA	NA	NA	NA	1.5486e-02	NA	NA	NA	NA	NA	4.2033e-02	NA	NA	NA	NA	NA	3.6842e-01	NA	NA	NA	NA	NA	9.9653e-01	NA	NA	NA	NA	NA	h2_z_insignificant	NA	false	phecode-276.14-both_sexes.tsv.bgz	phecode-276.14-both_sexes.tsv.bgz.tbi	s3://pan-ukb-us-east-1/sumstats_flat_files/phecode-276.14-both_sexes.tsv.bgz	s3://pan-ukb-us-east-1/sumstats_flat_files_tabix/phecode-276.14-both_sexes.tsv.bgz.tbi	cdff4495c1d74f392d90954d21951375	544091214	c8d0976ea3e54bc01c6fcd609fded04f	1751212
phecode	276.4	both_sexes			Acid-base balance disorder	NA	NA	endocrine/metabolic	1886	763	1123	NA	NA	NA	CSA,EUR	2		0	NA	NA	77	NA	1809	NA	NA	NA	8559	NA	409482	NA	NA	NA	1.2157e-01	NA	-4.1000e-03	NA	NA	NA	4.8500e-02	NA	2.3000e-03	NA	NA	NA	1.8483e+00	NA	-1.0794e-01	NA	NA	NA	7.3740e-01	NA	6.0552e-02	NA	NA	NA	2.5066e+00	NA	-1.7826e+00	NA	NA	NA	1.0008e+00	NA	1.0191e+00	NA	NA	NA	h2_z_insignificant	NA	h2_z_insignificant	NA	false	phecode-276.4-both_sexes.tsv.bgz	phecode-276.4-both_sexes.tsv.bgz.tbi	s3://pan-ukb-us-east-1/sumstats_flat_files/phecode-276.4-both_sexes.tsv.bgz	s3://pan-ukb-us-east-1/sumstats_flat_files_tabix/phecode-276.4-both_sexes.tsv.bgz.tbi	ead5909ac88154905d9085e75788ee82	1082301790	028b423f6bfc2ebf7f607f66ca268ca9	1924093
phecode	276.41	both_sexes			Acidosis	NA	NA	endocrine/metabolic	1699	670	1029	NA	NA	NA	CSA,EUR	2		0	NA	NA	70	NA	1629	NA	NA	NA	8559	NA	409482	NA	NA	NA	1.2986e-01	NA	-3.4000e-03	NA	NA	NA	4.4323e-02	NA	2.2000e-03	NA	NA	NA	2.1221e+00	NA	-9.7238e-02	NA	NA	NA	7.2433e-01	NA	6.2919e-02	NA	NA	NA	2.9298e+00	NA	-1.5455e+00	NA	NA	NA	1.0233e+00	NA	1.0423e+00	NA	NA	NA	h2_z_insignificant	NA	h2_z_insignificant	NA	false	phecode-276.41-both_sexes.tsv.bgz	phecode-276.41-both_sexes.tsv.bgz.tbi	s3://pan-ukb-us-east-1/sumstats_flat_files/phecode-276.41-both_sexes.tsv.bgz	s3://pan-ukb-us-east-1/sumstats_flat_files_tabix/phecode-276.41-both_sexes.tsv.bgz.tbi	ad483e94524f0ef58115dc89d612cc5b	1076503327	a891647e765b84a3f88b2a672beff819	1923419
phecode	276.42	both_sexes			Alkalosis	NA	NA	endocrine/metabolic	201	99	102	NA	NA	NA	EUR	1		0	NA	NA	NA	NA	201	NA	NA	NA	NA	NA	409482	NA	NA	NA	NA	NA	2.1000e-03	NA	NA	NA	NA	NA	2.3000e-03	NA	NA	NA	NA	NA	3.3768e-01	NA	NA	NA	NA	NA	3.6984e-01	NA	NA	NA	NA	NA	9.1304e-01	NA	NA	NA	NA	NA	9.8650e-01	NA	NA	NA	NA	NA	h2_z_insignificant	NA	false	phecode-276.42-both_sexes.tsv.bgz	phecode-276.42-both_sexes.tsv.bgz.tbi	s3://pan-ukb-us-east-1/sumstats_flat_files/phecode-276.42-both_sexes.tsv.bgz	s3://pan-ukb-us-east-1/sumstats_flat_files_tabix/phecode-276.42-both_sexes.tsv.bgz.tbi	03421958a0723aa67d5a5a93328925eb	519035726	b2e011ccf240ed1272160d0dd807c1b1	1750051
phecode	276.5	both_sexes			Hypovolemia	NA	NA	endocrine/metabolic	4323	2008	2315	NA	NA	NA	AFR,CSA,EUR	3		0	81	NA	108	NA	4134	NA	6438	NA	8559	NA	409482	NA	3.5934e-02	NA	1.7028e-01	NA	2.3000e-03	NA	1.0476e-01	NA	4.3577e-02	NA	2.1000e-03	NA	4.2552e-01	NA	2.0121e+00	NA	3.2068e-02	NA	1.2405e+00	NA	5.1492e-01	NA	2.9279e-02	NA	3.4301e-01	NA	3.9075e+00	NA	1.0952e+00	NA	1.0156e+00	NA	1.0004e+00	NA	1.0271e+00	NA	h2_z_insignificant	NA	h2_z_insignificant	NA	h2_z_insignificant	NA	false	phecode-276.5-both_sexes.tsv.bgz	phecode-276.5-both_sexes.tsv.bgz.tbi	s3://pan-ukb-us-east-1/sumstats_flat_files/phecode-276.5-both_sexes.tsv.bgz	s3://pan-ukb-us-east-1/sumstats_flat_files_tabix/phecode-276.5-both_sexes.tsv.bgz.tbi	b4414836eca65e2712e44e4f10105fb3	1584566762	b797f2b671ccc6a8dfbcab39d55a16b6	2046259
phecode	276.6	both_sexes			Fluid overload	NA	NA	endocrine/metabolic	793	300	493	NA	NA	NA	EUR	1		0	NA	NA	NA	NA	793	NA	NA	NA	NA	NA	409482	NA	NA	NA	NA	NA	-1.5000e-03	NA	NA	NA	NA	NA	2.2000e-03	NA	NA	NA	NA	NA	-7.6592e-02	NA	NA	NA	NA	NA	1.1234e-01	NA	NA	NA	NA	NA	-6.8182e-01	NA	NA	NA	NA	NA	9.8088e-01	NA	NA	NA	NA	NA	h2_z_insignificant	NA	false	phecode-276.6-both_sexes.tsv.bgz	phecode-276.6-both_sexes.tsv.bgz.tbi	s3://pan-ukb-us-east-1/sumstats_flat_files/phecode-276.6-both_sexes.tsv.bgz	s3://pan-ukb-us-east-1/sumstats_flat_files_tabix/phecode-276.6-both_sexes.tsv.bgz.tbi	d0248685891f1fb9ec51b49ae97afca3	536350570	9d0015ef08e7d471a32f7fb85d44bed3	1750922
phecode	276.8	both_sexes			Polydipsia	NA	NA	endocrine/metabolic	138	90	48	NA	NA	NA	EUR	1		0	NA	NA	NA	NA	138	NA	NA	NA	NA	NA	409482	NA	NA	NA	NA	NA	2.4000e-03	NA	NA	NA	NA	NA	1.9000e-03	NA	NA	NA	NA	NA	5.3243e-01	NA	NA	NA	NA	NA	4.2151e-01	NA	NA	NA	NA	NA	1.2632e+00	NA	NA	NA	NA	NA	8.9693e-01	NA	NA	NA	NA	NA	h2_z_insignificant	NA	false	phecode-276.8-both_sexes.tsv.bgz	phecode-276.8-both_sexes.tsv.bgz.tbi	s3://pan-ukb-us-east-1/sumstats_flat_files/phecode-276.8-both_sexes.tsv.bgz	s3://pan-ukb-us-east-1/sumstats_flat_files_tabix/phecode-276.8-both_sexes.tsv.bgz.tbi	fac6975cdd444539bd6c032529ec6438	516668641	53e61bbe87e4968e035c78ee687dd2fa	1749882
phecode	277	both_sexes			Other disorders of metabolism	NA	NA	endocrine/metabolic	1015	503	512	NA	NA	NA	EUR	1		0	NA	NA	NA	NA	1015	NA	NA	NA	NA	NA	418882	NA	NA	NA	NA	NA	2.5000e-03	NA	NA	NA	NA	NA	2.1000e-03	NA	NA	NA	NA	NA	1.0637e-01	NA	NA	NA	NA	NA	8.9353e-02	NA	NA	NA	NA	NA	1.1905e+00	NA	NA	NA	NA	NA	9.8878e-01	NA	NA	NA	NA	NA	h2_z_insignificant	NA	false	phecode-277-both_sexes.tsv.bgz	phecode-277-both_sexes.tsv.bgz.tbi	s3://pan-ukb-us-east-1/sumstats_flat_files/phecode-277-both_sexes.tsv.bgz	s3://pan-ukb-us-east-1/sumstats_flat_files_tabix/phecode-277-both_sexes.tsv.bgz.tbi	d59173cc28279e74d81107239cbadacd	538557901	ce2316e87dc32a623995b262af737f37	1751093
phecode	277.4	both_sexes			Disorders of bilirubin excretion	NA	NA	endocrine/metabolic	471	138	333	NA	NA	NA	EUR	1		0	NA	NA	NA	NA	471	NA	NA	NA	NA	NA	418882	NA	NA	NA	NA	NA	2.3000e-03	NA	NA	NA	NA	NA	2.4000e-03	NA	NA	NA	NA	NA	1.8393e-01	NA	NA	NA	NA	NA	1.9193e-01	NA	NA	NA	NA	NA	9.5833e-01	NA	NA	NA	NA	NA	1.0302e+00	NA	NA	NA	NA	NA	h2_z_insignificant	NA	false	phecode-277.4-both_sexes.tsv.bgz	phecode-277.4-both_sexes.tsv.bgz.tbi	s3://pan-ukb-us-east-1/sumstats_flat_files/phecode-277.4-both_sexes.tsv.bgz	s3://pan-ukb-us-east-1/sumstats_flat_files_tabix/phecode-277.4-both_sexes.tsv.bgz.tbi	0e428739c881995a7e801788fc04d308	531322184	08ed616602edbc14795f633060e28764	1750737
phecode	277.5	both_sexes			Other disorders of lipoid metabolism	NA	NA	endocrine/metabolic	280	120	160	NA	NA	NA	EUR	1		0	NA	NA	NA	NA	280	NA	NA	NA	NA	NA	418882	NA	NA	NA	NA	NA	3.6000e-03	NA	NA	NA	NA	NA	2.1000e-03	NA	NA	NA	NA	NA	4.4543e-01	NA	NA	NA	NA	NA	2.5983e-01	NA	NA	NA	NA	NA	1.7143e+00	NA	NA	NA	NA	NA	1.0124e+00	NA	NA	NA	NA	NA	h2_z_insignificant	NA	false	phecode-277.5-both_sexes.tsv.bgz	phecode-277.5-both_sexes.tsv.bgz.tbi	s3://pan-ukb-us-east-1/sumstats_flat_files/phecode-277.5-both_sexes.tsv.bgz	s3://pan-ukb-us-east-1/sumstats_flat_files_tabix/phecode-277.5-both_sexes.tsv.bgz.tbi	7cd19e1f2fd1a96e7d30ea3609af8863	524819743	91b793e632f942c37f6a41f781569012	1750016
phecode	278	both_sexes			Overweight, obesity and other hyperalimentation	NA	NA	endocrine/metabolic	16956	9426	7529	NA	NA	NA	AFR,CSA,EUR,MID	4		0	425	NA	365	NA	16087	79	6211	NA	8511	NA	404444	1520	-1.9163e-02	NA	1.4739e-01	NA	2.9500e-02	3.4600e-01	6.7069e-02	NA	3.9109e-02	NA	2.8000e-03	1.0562e-01	-7.3113e-02	NA	7.4823e-01	NA	1.5717e-01	1.5571e+00	2.5589e-01	NA	1.9854e-01	NA	1.4918e-02	4.7531e-01	-2.8572e-01	NA	3.7686e+00	NA	1.0536e+01	3.2760e+00	1.0102e+00	NA	9.9280e-01	NA	1.1607e+00	1.0271e+00	h2_z_insignificant	NA	h2_z_insignificant	NA	not_EUR_plus_1	h2_z_insignificant	false	phecode-278-both_sexes.tsv.bgz	phecode-278-both_sexes.tsv.bgz.tbi	s3://pan-ukb-us-east-1/sumstats_flat_files/phecode-278-both_sexes.tsv.bgz	s3://pan-ukb-us-east-1/sumstats_flat_files_tabix/phecode-278-both_sexes.tsv.bgz.tbi	99f2247e32e92f30a6360b9e59088074	1940071645	36cdbd1553912d1cfc00a624d0007255	2136676
phecode	278.1	both_sexes			Obesity	NA	NA	endocrine/metabolic	16779	9302	7476	NA	NA	NA	AFR,CSA,EUR,MID	4		0	421	NA	362	NA	15917	79	6211	NA	8511	NA	404444	1520	7.2251e-05	NA	1.2610e-01	NA	2.9100e-02	2.7836e-01	7.4230e-02	NA	3.9324e-02	NA	2.9000e-03	8.8708e-02	2.7719e-04	NA	6.4356e-01	NA	1.5610e-01	1.2527e+00	2.8478e-01	NA	2.0069e-01	NA	1.5557e-02	3.9921e-01	9.7334e-04	NA	3.2067e+00	NA	1.0034e+01	3.1380e+00	1.0049e+00	NA	1.0023e+00	NA	1.1179e+00	1.0363e+00	h2_z_insignificant	NA	h2_z_insignificant	NA	not_EUR_plus_1	h2_z_insignificant	false	phecode-278.1-both_sexes.tsv.bgz	phecode-278.1-both_sexes.tsv.bgz.tbi	s3://pan-ukb-us-east-1/sumstats_flat_files/phecode-278.1-both_sexes.tsv.bgz	s3://pan-ukb-us-east-1/sumstats_flat_files_tabix/phecode-278.1-both_sexes.tsv.bgz.tbi	88b2d88feb879a0553a3fcfa697d20a9	1939851614	9d31b9e2fc9c952da106765b45592d33	2136421
phecode	279	both_sexes			Disorders involving the immune mechanism	NA	NA	endocrine/metabolic	328	167	161	NA	NA	NA	EUR	1		0	NA	NA	NA	NA	328	NA	NA	NA	NA	NA	419926	NA	NA	NA	NA	NA	5.5000e-03	NA	NA	NA	NA	NA	2.0000e-03	NA	NA	NA	NA	NA	5.9674e-01	NA	NA	NA	NA	NA	2.1700e-01	NA	NA	NA	NA	NA	2.7500e+00	NA	NA	NA	NA	NA	1.0029e+00	NA	NA	NA	NA	NA	h2_z_insignificant	NA	false	phecode-279-both_sexes.tsv.bgz	phecode-279-both_sexes.tsv.bgz.tbi	s3://pan-ukb-us-east-1/sumstats_flat_files/phecode-279-both_sexes.tsv.bgz	s3://pan-ukb-us-east-1/sumstats_flat_files_tabix/phecode-279-both_sexes.tsv.bgz.tbi	a36f01e85870874a17a28f4b8148ec87	527093268	ec04d9bc05f23317bfaaaaca7ee43ddf	1750232
phecode	279.1	both_sexes			Immunity deficiency	NA	NA	endocrine/metabolic	270	134	136	NA	NA	NA	EUR	1		0	NA	NA	NA	NA	270	NA	NA	NA	NA	NA	419926	NA	NA	NA	NA	NA	5.6000e-03	NA	NA	NA	NA	NA	1.9000e-03	NA	NA	NA	NA	NA	7.1604e-01	NA	NA	NA	NA	NA	2.4294e-01	NA	NA	NA	NA	NA	2.9474e+00	NA	NA	NA	NA	NA	1.0244e+00	NA	NA	NA	NA	NA	h2_z_insignificant	NA	false	phecode-279.1-both_sexes.tsv.bgz	phecode-279.1-both_sexes.tsv.bgz.tbi	s3://pan-ukb-us-east-1/sumstats_flat_files/phecode-279.1-both_sexes.tsv.bgz	s3://pan-ukb-us-east-1/sumstats_flat_files_tabix/phecode-279.1-both_sexes.tsv.bgz.tbi	f386ab981af9074bb8f8683b91428541	524632946	77d1c30cab00507d6be5aacb5f4bacd5	1750308
phecode	279.11	both_sexes			Deficiency of humoral immunity	NA	NA	endocrine/metabolic	187	97	90	NA	NA	NA	EUR	1		0	NA	NA	NA	NA	187	NA	NA	NA	NA	NA	419926	NA	NA	NA	NA	NA	5.8000e-03	NA	NA	NA	NA	NA	2.1000e-03	NA	NA	NA	NA	NA	1.0134e+00	NA	NA	NA	NA	NA	3.6693e-01	NA	NA	NA	NA	NA	2.7619e+00	NA	NA	NA	NA	NA	9.9680e-01	NA	NA	NA	NA	NA	h2_z_insignificant	NA	false	phecode-279.11-both_sexes.tsv.bgz	phecode-279.11-both_sexes.tsv.bgz.tbi	s3://pan-ukb-us-east-1/sumstats_flat_files/phecode-279.11-both_sexes.tsv.bgz	s3://pan-ukb-us-east-1/sumstats_flat_files_tabix/phecode-279.11-both_sexes.tsv.bgz.tbi	75cebf1b85a5b5fe9edad378c5f7d97e	518182239	d53b6306d8a1480dc16faeb8b68b1da2	1749804
phecode	279.7	both_sexes			Other immunological findings	NA	NA	endocrine/metabolic	281	60	221	NA	NA	NA	EUR	1		0	NA	NA	NA	NA	281	NA	NA	NA	NA	NA	419926	NA	NA	NA	NA	NA	3.4000e-03	NA	NA	NA	NA	NA	2.1000e-03	NA	NA	NA	NA	NA	4.2030e-01	NA	NA	NA	NA	NA	2.5960e-01	NA	NA	NA	NA	NA	1.6190e+00	NA	NA	NA	NA	NA	9.9956e-01	NA	NA	NA	NA	NA	h2_z_insignificant	NA	false	phecode-279.7-both_sexes.tsv.bgz	phecode-279.7-both_sexes.tsv.bgz.tbi	s3://pan-ukb-us-east-1/sumstats_flat_files/phecode-279.7-both_sexes.tsv.bgz	s3://pan-ukb-us-east-1/sumstats_flat_files_tabix/phecode-279.7-both_sexes.tsv.bgz.tbi	25941eccdb78cb2d407dd9626f187929	525030813	15711cd3c14faf31b85d14606a4cb788	1750060
phecode	280	both_sexes			Iron deficiency anemias	NA	NA	hematopoietic	11427	6838	4589	NA	NA	NA	AFR,CSA,EUR,MID	4		0	275	NA	500	NA	10590	62	5728	NA	7876	NA	396365	1458	3.0536e-01	NA	1.8285e-01	NA	6.2000e-03	9.7668e-03	1.1308e-01	NA	4.7527e-02	NA	2.6000e-03	1.2078e-01	1.4436e+00	NA	7.2907e-01	NA	4.3017e-02	4.9852e-02	5.3460e-01	NA	1.8951e-01	NA	1.8039e-02	6.1646e-01	2.7004e+00	NA	3.8472e+00	NA	2.3846e+00	8.0868e-02	9.9442e-01	NA	1.0022e+00	NA	1.0113e+00	1.0474e+00	h2_z_insignificant	NA	h2_z_insignificant	NA	h2_z_insignificant	h2_z_insignificant	false	phecode-280-both_sexes.tsv.bgz	phecode-280-both_sexes.tsv.bgz.tbi	s3://pan-ukb-us-east-1/sumstats_flat_files/phecode-280-both_sexes.tsv.bgz	s3://pan-ukb-us-east-1/sumstats_flat_files_tabix/phecode-280-both_sexes.tsv.bgz.tbi	1d09c264a26cc2101554d12566c5df90	1924387068	06f6024e36ae5c3db4b11b9ec88deed1	2133435
phecode	280.1	both_sexes			Iron deficiency anemias, unspecified or not due to blood loss	NA	NA	hematopoietic	11427	6838	4589	NA	NA	NA	AFR,CSA,EUR,MID	4		0	275	NA	500	NA	10590	62	5728	NA	7876	NA	396365	1458	3.1217e-01	NA	1.6164e-01	NA	6.2000e-03	-1.0140e-01	9.5791e-02	NA	4.6835e-02	NA	2.6000e-03	1.3613e-01	1.4758e+00	NA	6.4450e-01	NA	4.3017e-02	-5.1754e-01	4.5286e-01	NA	1.8675e-01	NA	1.8039e-02	6.9484e-01	3.2588e+00	NA	3.4512e+00	NA	2.3846e+00	-7.4484e-01	1.0239e+00	NA	9.9371e-01	NA	1.0129e+00	1.0427e+00	h2_z_insignificant	NA	h2_z_insignificant	NA	h2_z_insignificant	h2_z_insignificant	false	phecode-280.1-both_sexes.tsv.bgz	phecode-280.1-both_sexes.tsv.bgz.tbi	s3://pan-ukb-us-east-1/sumstats_flat_files/phecode-280.1-both_sexes.tsv.bgz	s3://pan-ukb-us-east-1/sumstats_flat_files_tabix/phecode-280.1-both_sexes.tsv.bgz.tbi	43e50f6107c222dabef5ed68cec46ab2	1924385687	5f009013ecb2ad2887ac4d4e520ad211	2133399
phecode	280.2	both_sexes			Iron deficiency anemia secondary to blood loss (chronic)	NA	NA	hematopoietic	550	383	167	NA	NA	NA	EUR	1		0	NA	NA	NA	NA	550	NA	NA	NA	NA	NA	396365	NA	NA	NA	NA	NA	-3.0000e-03	NA	NA	NA	NA	NA	2.3000e-03	NA	NA	NA	NA	NA	-2.0149e-01	NA	NA	NA	NA	NA	1.5447e-01	NA	NA	NA	NA	NA	-1.3043e+00	NA	NA	NA	NA	NA	1.0168e+00	NA	NA	NA	NA	NA	h2_z_insignificant	NA	false	phecode-280.2-both_sexes.tsv.bgz	phecode-280.2-both_sexes.tsv.bgz.tbi	s3://pan-ukb-us-east-1/sumstats_flat_files/phecode-280.2-both_sexes.tsv.bgz	s3://pan-ukb-us-east-1/sumstats_flat_files_tabix/phecode-280.2-both_sexes.tsv.bgz.tbi	62832728069586ad868bdad778c60d65	532884070	5203c884269a6a3f0e99ddab6a90a2c0	1751047
phecode	281	both_sexes			Other deficiency anemia	NA	NA	hematopoietic	1497	921	576	NA	NA	NA	CSA,EUR	2		0	NA	NA	62	NA	1435	NA	NA	NA	7876	NA	396365	NA	NA	NA	1.9756e-01	NA	3.9000e-03	NA	NA	NA	4.8133e-02	NA	2.4000e-03	NA	NA	NA	3.3237e+00	NA	1.2020e-01	NA	NA	NA	8.0978e-01	NA	7.3971e-02	NA	NA	NA	4.1044e+00	NA	1.6250e+00	NA	NA	NA	1.0070e+00	NA	1.0300e+00	NA	NA	NA	not_EUR_plus_1	NA	h2_z_insignificant	NA	false	phecode-281-both_sexes.tsv.bgz	phecode-281-both_sexes.tsv.bgz.tbi	s3://pan-ukb-us-east-1/sumstats_flat_files/phecode-281-both_sexes.tsv.bgz	s3://pan-ukb-us-east-1/sumstats_flat_files_tabix/phecode-281-both_sexes.tsv.bgz.tbi	22cf57c16f66f05f01d326ff74d84260	1070384619	2bbac1bb535c36539a6532fab513a203	1922248
phecode	281.1	both_sexes			Megaloblastic anemia	NA	NA	hematopoietic	1419	872	547	NA	NA	NA	CSA,EUR	2		0	NA	NA	53	NA	1366	NA	NA	NA	7876	NA	396365	NA	NA	NA	2.2315e-01	NA	4.6000e-03	NA	NA	NA	4.9013e-02	NA	2.3000e-03	NA	NA	NA	4.2331e+00	NA	1.4745e-01	NA	NA	NA	9.2975e-01	NA	7.3727e-02	NA	NA	NA	4.5530e+00	NA	2.0000e+00	NA	NA	NA	1.0197e+00	NA	1.0495e+00	NA	NA	NA	not_EUR_plus_1	NA	h2_z_insignificant	NA	false	phecode-281.1-both_sexes.tsv.bgz	phecode-281.1-both_sexes.tsv.bgz.tbi	s3://pan-ukb-us-east-1/sumstats_flat_files/phecode-281.1-both_sexes.tsv.bgz	s3://pan-ukb-us-east-1/sumstats_flat_files_tabix/phecode-281.1-both_sexes.tsv.bgz.tbi	fd89c0b48d2e3129f2d50b43ac90a8b4	1065247871	f868f344e4d14c6ce4c0a6a17e94a067	1921705
phecode	281.11	both_sexes			Pernicious anemia	NA	NA	hematopoietic	943	631	312	NA	NA	NA	EUR	1		0	NA	NA	NA	NA	943	NA	NA	NA	NA	NA	396365	NA	NA	NA	NA	NA	2.8000e-03	NA	NA	NA	NA	NA	2.4000e-03	NA	NA	NA	NA	NA	1.2092e-01	NA	NA	NA	NA	NA	1.0365e-01	NA	NA	NA	NA	NA	1.1667e+00	NA	NA	NA	NA	NA	1.0292e+00	NA	NA	NA	NA	NA	h2_z_insignificant	NA	false	phecode-281.11-both_sexes.tsv.bgz	phecode-281.11-both_sexes.tsv.bgz.tbi	s3://pan-ukb-us-east-1/sumstats_flat_files/phecode-281.11-both_sexes.tsv.bgz	s3://pan-ukb-us-east-1/sumstats_flat_files_tabix/phecode-281.11-both_sexes.tsv.bgz.tbi	927e8caf8df6ad1aeab32c3b61f73d0b	537800968	f59a300eae310b265904102113528f79	1751125
phecode	281.12	both_sexes			Other vitamin B12 deficiency anemia	NA	NA	hematopoietic	1112	737	375	NA	NA	NA	EUR	1		0	NA	NA	NA	NA	1112	NA	NA	NA	NA	NA	396365	NA	NA	NA	NA	NA	2.4000e-03	NA	NA	NA	NA	NA	2.4000e-03	NA	NA	NA	NA	NA	9.0722e-02	NA	NA	NA	NA	NA	9.0722e-02	NA	NA	NA	NA	NA	1.0000e+00	NA	NA	NA	NA	NA	1.0180e+00	NA	NA	NA	NA	NA	h2_z_insignificant	NA	false	phecode-281.12-both_sexes.tsv.bgz	phecode-281.12-both_sexes.tsv.bgz.tbi	s3://pan-ukb-us-east-1/sumstats_flat_files/phecode-281.12-both_sexes.tsv.bgz	s3://pan-ukb-us-east-1/sumstats_flat_files_tabix/phecode-281.12-both_sexes.tsv.bgz.tbi	4d1e2129f04ca28ca902f297a596a2b8	539180974	c99029af9701b8856c111f092c8f9621	1751200
phecode	281.13	both_sexes			Folate-deficiency anemia	NA	NA	hematopoietic	259	109	150	NA	NA	NA	EUR	1		0	NA	NA	NA	NA	259	NA	NA	NA	NA	NA	396365	NA	NA	NA	NA	NA	3.2000e-03	NA	NA	NA	NA	NA	2.4000e-03	NA	NA	NA	NA	NA	4.0361e-01	NA	NA	NA	NA	NA	3.0271e-01	NA	NA	NA	NA	NA	1.3333e+00	NA	NA	NA	NA	NA	1.0163e+00	NA	NA	NA	NA	NA	h2_z_insignificant	NA	false	phecode-281.13-both_sexes.tsv.bgz	phecode-281.13-both_sexes.tsv.bgz.tbi	s3://pan-ukb-us-east-1/sumstats_flat_files/phecode-281.13-both_sexes.tsv.bgz	s3://pan-ukb-us-east-1/sumstats_flat_files_tabix/phecode-281.13-both_sexes.tsv.bgz.tbi	76e99e5bccf667b58195270fb7299d8e	523953387	96b52d86fe7cd85dca16ee08b7d49704	1750238
phecode	282	both_sexes			Hereditary hemolytic anemias	NA	NA	hematopoietic	672	421	251	NA	NA	NA	AFR,CSA,EUR	3		0	375	NA	90	NA	207	NA	5728	NA	7876	NA	396365	NA	1.1652e-01	NA	8.6853e-02	NA	3.1000e-03	NA	2.4892e-01	NA	5.0951e-02	NA	2.2000e-03	NA	4.5624e-01	NA	1.1042e+00	NA	4.7287e-01	NA	9.7466e-01	NA	6.4778e-01	NA	3.3558e-01	NA	4.6810e-01	NA	1.7046e+00	NA	1.4091e+00	NA	1.0073e+00	NA	1.0109e+00	NA	9.4924e-01	NA	h2_z_insignificant	NA	h2_z_insignificant	NA	h2_z_insignificant	NA	false	phecode-282-both_sexes.tsv.bgz	phecode-282-both_sexes.tsv.bgz.tbi	s3://pan-ukb-us-east-1/sumstats_flat_files/phecode-282-both_sexes.tsv.bgz	s3://pan-ukb-us-east-1/sumstats_flat_files_tabix/phecode-282-both_sexes.tsv.bgz.tbi	4e3ea3e707464c66853d627bc980808b	1553756149	97282130a1627623b1ca558c12516bd7	2043087
phecode	282.5	both_sexes			Sickle cell anemia	NA	NA	hematopoietic	322	227	95	NA	NA	NA	AFR	1		0	322	NA	NA	NA	NA	NA	5728	NA	NA	NA	NA	NA	1.5708e-01	NA	NA	NA	NA	NA	2.5899e-01	NA	NA	NA	NA	NA	6.7375e-01	NA	NA	NA	NA	NA	1.1109e+00	NA	NA	NA	NA	NA	6.0650e-01	NA	NA	NA	NA	NA	9.8613e-01	NA	NA	NA	NA	NA	h2_z_insignificant	NA	NA	NA	NA	NA	false	phecode-282.5-both_sexes.tsv.bgz	phecode-282.5-both_sexes.tsv.bgz.tbi	s3://pan-ukb-us-east-1/sumstats_flat_files/phecode-282.5-both_sexes.tsv.bgz	s3://pan-ukb-us-east-1/sumstats_flat_files_tabix/phecode-282.5-both_sexes.tsv.bgz.tbi	a3511d13b0232f4b31f23440eae2b704	510734714	50ad894c3057dec4472bbc3f1f1fc5f3	1746485
phecode	282.8	both_sexes			Other hemoglobinopathies	NA	NA	hematopoietic	147	90	57	NA	NA	NA	AFR,CSA	2		0	66	NA	81	NA	NA	NA	5728	NA	7876	NA	NA	NA	-3.1696e-01	NA	1.0145e-01	NA	NA	NA	7.8642e-02	NA	5.0999e-02	NA	NA	NA	-4.0050e+00	NA	1.3950e+00	NA	NA	NA	9.9370e-01	NA	7.0128e-01	NA	NA	NA	-4.0304e+00	NA	1.9893e+00	NA	NA	NA	1.0010e+00	NA	1.0011e+00	NA	NA	NA	h2_z_insignificant	NA	h2_z_insignificant	NA	NA	NA	false	phecode-282.8-both_sexes.tsv.bgz	phecode-282.8-both_sexes.tsv.bgz.tbi	s3://pan-ukb-us-east-1/sumstats_flat_files/phecode-282.8-both_sexes.tsv.bgz	s3://pan-ukb-us-east-1/sumstats_flat_files_tabix/phecode-282.8-both_sexes.tsv.bgz.tbi	dda79756b1841792abb3b8f107b0505e	1038906913	51f00b6570d97a0789f277fe7628bcbe	1916222
phecode	282.9	both_sexes			Other hereditary hemolytic anemias	NA	NA	hematopoietic	129	66	63	NA	NA	NA	EUR	1		0	NA	NA	NA	NA	129	NA	NA	NA	NA	NA	396365	NA	NA	NA	NA	NA	4.7000e-03	NA	NA	NA	NA	NA	2.6000e-03	NA	NA	NA	NA	NA	1.0744e+00	NA	NA	NA	NA	NA	5.9436e-01	NA	NA	NA	NA	NA	1.8077e+00	NA	NA	NA	NA	NA	9.9980e-01	NA	NA	NA	NA	NA	h2_z_insignificant	NA	false	phecode-282.9-both_sexes.tsv.bgz	phecode-282.9-both_sexes.tsv.bgz.tbi	s3://pan-ukb-us-east-1/sumstats_flat_files/phecode-282.9-both_sexes.tsv.bgz	s3://pan-ukb-us-east-1/sumstats_flat_files_tabix/phecode-282.9-both_sexes.tsv.bgz.tbi	81acc0bf9e3b0f3802d96820a4fe1409	513855930	4452901296cb0db0310529ec364a47d7	1749888
phecode	283	both_sexes			Acquired hemolytic anemias	NA	NA	hematopoietic	191	96	95	NA	NA	NA	EUR	1		0	NA	NA	NA	NA	191	NA	NA	NA	NA	NA	396365	NA	NA	NA	NA	NA	1.9000e-03	NA	NA	NA	NA	NA	2.6000e-03	NA	NA	NA	NA	NA	3.1037e-01	NA	NA	NA	NA	NA	4.2472e-01	NA	NA	NA	NA	NA	7.3077e-01	NA	NA	NA	NA	NA	1.0005e+00	NA	NA	NA	NA	NA	h2_z_insignificant	NA	false	phecode-283-both_sexes.tsv.bgz	phecode-283-both_sexes.tsv.bgz.tbi	s3://pan-ukb-us-east-1/sumstats_flat_files/phecode-283-both_sexes.tsv.bgz	s3://pan-ukb-us-east-1/sumstats_flat_files_tabix/phecode-283-both_sexes.tsv.bgz.tbi	5b0b022b378160f2a06c476bd41914eb	518469165	c4436bf46d3618730f323550c3e53153	1750046
phecode	283.1	both_sexes			Autoimmune hemolytic anemias	NA	NA	hematopoietic	134	67	67	NA	NA	NA	EUR	1		0	NA	NA	NA	NA	134	NA	NA	NA	NA	NA	396365	NA	NA	NA	NA	NA	3.6000e-03	NA	NA	NA	NA	NA	2.5000e-03	NA	NA	NA	NA	NA	7.9649e-01	NA	NA	NA	NA	NA	5.5312e-01	NA	NA	NA	NA	NA	1.4400e+00	NA	NA	NA	NA	NA	9.9383e-01	NA	NA	NA	NA	NA	h2_z_insignificant	NA	false	phecode-283.1-both_sexes.tsv.bgz	phecode-283.1-both_sexes.tsv.bgz.tbi	s3://pan-ukb-us-east-1/sumstats_flat_files/phecode-283.1-both_sexes.tsv.bgz	s3://pan-ukb-us-east-1/sumstats_flat_files_tabix/phecode-283.1-both_sexes.tsv.bgz.tbi	a3e8b9b75b2b5b3f3ef51adaaa7a21e3	514162841	3613f67c401020218cdf7ab867509f10	1749912
phecode	284	both_sexes			Aplastic anemia	NA	NA	hematopoietic	618	257	361	NA	NA	NA	EUR	1		0	NA	NA	NA	NA	618	NA	NA	NA	NA	NA	396365	NA	NA	NA	NA	NA	2.8000e-03	NA	NA	NA	NA	NA	2.3000e-03	NA	NA	NA	NA	NA	1.7080e-01	NA	NA	NA	NA	NA	1.4030e-01	NA	NA	NA	NA	NA	1.2174e+00	NA	NA	NA	NA	NA	1.0274e+00	NA	NA	NA	NA	NA	h2_z_insignificant	NA	false	phecode-284-both_sexes.tsv.bgz	phecode-284-both_sexes.tsv.bgz.tbi	s3://pan-ukb-us-east-1/sumstats_flat_files/phecode-284-both_sexes.tsv.bgz	s3://pan-ukb-us-east-1/sumstats_flat_files_tabix/phecode-284-both_sexes.tsv.bgz.tbi	a376b883c4dc8b3912d9818caa92c729	534252666	3316c07cc23479c16e29f85d53e533ab	1750929
phecode	285	both_sexes			Other anemias	NA	NA	hematopoietic	16575	9586	6989	NA	NA	NA	AFR,CSA,EAS,EUR,MID	5		0	411	NA	613	82	15398	71	5728	NA	7876	2583	396365	1458	-2.1607e-02	NA	1.8466e-01	-2.5141e-01	7.1000e-03	5.1183e-01	7.2090e-02	NA	3.6866e-02	1.0102e-01	2.8000e-03	9.1877e-02	-8.0198e-02	NA	6.5425e-01	-1.5529e+00	3.8408e-02	2.3983e+00	2.6757e-01	NA	1.3061e-01	6.2396e-01	1.5147e-02	4.3051e-01	-2.9973e-01	NA	5.0090e+00	-2.4889e+00	2.5357e+00	5.5708e+00	1.0157e+00	NA	1.0010e+00	1.0164e+00	1.0442e+00	1.0187e+00	h2_z_insignificant	NA	not_EUR_plus_1	h2_z_insignificant	h2_z_insignificant	not_EUR_plus_1	false	phecode-285-both_sexes.tsv.bgz	phecode-285-both_sexes.tsv.bgz.tbi	s3://pan-ukb-us-east-1/sumstats_flat_files/phecode-285-both_sexes.tsv.bgz	s3://pan-ukb-us-east-1/sumstats_flat_files_tabix/phecode-285-both_sexes.tsv.bgz.tbi	d4c5795bfd9f4a3d0fdeefba0da305dc	2154190784	1d779b4c3fbff07052b8c238a82b2eaf	2193742
phecode	285.1	both_sexes			Acute posthemorrhagic anemia	NA	NA	hematopoietic	310	219	91	NA	NA	NA	EUR	1		0	NA	NA	NA	NA	310	NA	NA	NA	NA	NA	396365	NA	NA	NA	NA	NA	2.0000e-04	NA	NA	NA	NA	NA	2.2000e-03	NA	NA	NA	NA	NA	2.1676e-02	NA	NA	NA	NA	NA	2.3843e-01	NA	NA	NA	NA	NA	9.0909e-02	NA	NA	NA	NA	NA	1.0040e+00	NA	NA	NA	NA	NA	h2_z_insignificant	NA	false	phecode-285.1-both_sexes.tsv.bgz	phecode-285.1-both_sexes.tsv.bgz.tbi	s3://pan-ukb-us-east-1/sumstats_flat_files/phecode-285.1-both_sexes.tsv.bgz	s3://pan-ukb-us-east-1/sumstats_flat_files_tabix/phecode-285.1-both_sexes.tsv.bgz.tbi	c32e62dca3045ed2302e43a31424b93c	526131897	dfe0752d4431e40e64af2b5838954f53	1750465
phecode	285.2	both_sexes			Anemia of chronic disease	NA	NA	hematopoietic	920	487	433	NA	NA	NA	EUR	1		0	NA	NA	NA	NA	920	NA	NA	NA	NA	NA	396365	NA	NA	NA	NA	NA	5.0000e-04	NA	NA	NA	NA	NA	2.3000e-03	NA	NA	NA	NA	NA	2.2030e-02	NA	NA	NA	NA	NA	1.0134e-01	NA	NA	NA	NA	NA	2.1739e-01	NA	NA	NA	NA	NA	1.0040e+00	NA	NA	NA	NA	NA	h2_z_insignificant	NA	false	phecode-285.2-both_sexes.tsv.bgz	phecode-285.2-both_sexes.tsv.bgz.tbi	s3://pan-ukb-us-east-1/sumstats_flat_files/phecode-285.2-both_sexes.tsv.bgz	s3://pan-ukb-us-east-1/sumstats_flat_files_tabix/phecode-285.2-both_sexes.tsv.bgz.tbi	41f18bd28acf6676b9d8259a4a3f31b4	537604787	73e8e94830f31b1672d1733d0cc48be9	1751101
phecode	285.22	both_sexes			Anemia in neoplastic disease	NA	NA	hematopoietic	534	296	238	NA	NA	NA	EUR	1		0	NA	NA	NA	NA	534	NA	NA	NA	NA	NA	396365	NA	NA	NA	NA	NA	1.5000e-03	NA	NA	NA	NA	NA	2.5000e-03	NA	NA	NA	NA	NA	1.0324e-01	NA	NA	NA	NA	NA	1.7206e-01	NA	NA	NA	NA	NA	6.0000e-01	NA	NA	NA	NA	NA	9.9575e-01	NA	NA	NA	NA	NA	h2_z_insignificant	NA	false	phecode-285.22-both_sexes.tsv.bgz	phecode-285.22-both_sexes.tsv.bgz.tbi	s3://pan-ukb-us-east-1/sumstats_flat_files/phecode-285.22-both_sexes.tsv.bgz	s3://pan-ukb-us-east-1/sumstats_flat_files_tabix/phecode-285.22-both_sexes.tsv.bgz.tbi	a54c263a0a8941a17a5af9399aae881d	532696043	44ad1e9bb0c3162abaeb8d49a590c428	1750716
phecode	286	both_sexes			Coagulation defects	NA	NA	hematopoietic	1260	688	572	NA	NA	NA	EUR	1		0	NA	NA	NA	NA	1260	NA	NA	NA	NA	NA	416975	NA	NA	NA	NA	NA	-5.0000e-04	NA	NA	NA	NA	NA	2.5000e-03	NA	NA	NA	NA	NA	-1.7805e-02	NA	NA	NA	NA	NA	8.9026e-02	NA	NA	NA	NA	NA	-2.0000e-01	NA	NA	NA	NA	NA	1.0305e+00	NA	NA	NA	NA	NA	h2_z_insignificant	NA	false	phecode-286-both_sexes.tsv.bgz	phecode-286-both_sexes.tsv.bgz.tbi	s3://pan-ukb-us-east-1/sumstats_flat_files/phecode-286-both_sexes.tsv.bgz	s3://pan-ukb-us-east-1/sumstats_flat_files_tabix/phecode-286-both_sexes.tsv.bgz.tbi	d1932c058a7b05e830092b9dfa18d957	539923330	3a5f5ad40c4780808459d2afbf139b0b	1751193
phecode	286.1	both_sexes			Congenital coagulation defects	NA	NA	hematopoietic	543	342	201	NA	NA	NA	EUR	1		0	NA	NA	NA	NA	543	NA	NA	NA	NA	NA	416975	NA	NA	NA	NA	NA	1.3000e-03	NA	NA	NA	NA	NA	2.5000e-03	NA	NA	NA	NA	NA	9.2025e-02	NA	NA	NA	NA	NA	1.7697e-01	NA	NA	NA	NA	NA	5.2000e-01	NA	NA	NA	NA	NA	9.9705e-01	NA	NA	NA	NA	NA	h2_z_insignificant	NA	false	phecode-286.1-both_sexes.tsv.bgz	phecode-286.1-both_sexes.tsv.bgz.tbi	s3://pan-ukb-us-east-1/sumstats_flat_files/phecode-286.1-both_sexes.tsv.bgz	s3://pan-ukb-us-east-1/sumstats_flat_files_tabix/phecode-286.1-both_sexes.tsv.bgz.tbi	08b866297404942c19c86d48f64a1329	532817121	1c772c10104c23f9f115b00974ce10f0	1750820
phecode	286.11	both_sexes			Von willebrand's disease	NA	NA	hematopoietic	120	79	41	NA	NA	NA	EUR	1		0	NA	NA	NA	NA	120	NA	NA	NA	NA	NA	416975	NA	NA	NA	NA	NA	-5.0000e-04	NA	NA	NA	NA	NA	1.8000e-03	NA	NA	NA	NA	NA	-1.2707e-01	NA	NA	NA	NA	NA	4.5746e-01	NA	NA	NA	NA	NA	-2.7778e-01	NA	NA	NA	NA	NA	9.3283e-01	NA	NA	NA	NA	NA	h2_z_insignificant	NA	false	phecode-286.11-both_sexes.tsv.bgz	phecode-286.11-both_sexes.tsv.bgz.tbi	s3://pan-ukb-us-east-1/sumstats_flat_files/phecode-286.11-both_sexes.tsv.bgz	s3://pan-ukb-us-east-1/sumstats_flat_files_tabix/phecode-286.11-both_sexes.tsv.bgz.tbi	7480296f8bb3460a15acae9bdfca03d1	514635394	e8fb6a362c83e983877fad726c26e67e	1750028
phecode	286.12	both_sexes			Congenital deficiency of other clotting factors (including factor VII)	NA	NA	hematopoietic	345	229	116	NA	NA	NA	EUR	1		0	NA	NA	NA	NA	345	NA	NA	NA	NA	NA	416975	NA	NA	NA	NA	NA	5.0000e-04	NA	NA	NA	NA	NA	2.7000e-03	NA	NA	NA	NA	NA	5.1684e-02	NA	NA	NA	NA	NA	2.7909e-01	NA	NA	NA	NA	NA	1.8519e-01	NA	NA	NA	NA	NA	1.0230e+00	NA	NA	NA	NA	NA	h2_z_insignificant	NA	false	phecode-286.12-both_sexes.tsv.bgz	phecode-286.12-both_sexes.tsv.bgz.tbi	s3://pan-ukb-us-east-1/sumstats_flat_files/phecode-286.12-both_sexes.tsv.bgz	s3://pan-ukb-us-east-1/sumstats_flat_files_tabix/phecode-286.12-both_sexes.tsv.bgz.tbi	5478b14cdbf5f840647ee7f223dbe81f	527636812	254ad28e30f335b2a71a70619c2d3756	1750440
phecode	286.5	both_sexes			Hemorrhagic disorder due to intrinsic circulating anticoagulants	NA	NA	hematopoietic	99	36	63	NA	NA	NA	EUR	1		0	NA	NA	NA	NA	99	NA	NA	NA	NA	NA	416975	NA	NA	NA	NA	NA	2.6000e-03	NA	NA	NA	NA	NA	2.4000e-03	NA	NA	NA	NA	NA	7.8026e-01	NA	NA	NA	NA	NA	7.2024e-01	NA	NA	NA	NA	NA	1.0833e+00	NA	NA	NA	NA	NA	9.6642e-01	NA	NA	NA	NA	NA	h2_z_insignificant	NA	false	phecode-286.5-both_sexes.tsv.bgz	phecode-286.5-both_sexes.tsv.bgz.tbi	s3://pan-ukb-us-east-1/sumstats_flat_files/phecode-286.5-both_sexes.tsv.bgz	s3://pan-ukb-us-east-1/sumstats_flat_files_tabix/phecode-286.5-both_sexes.tsv.bgz.tbi	ca18159bd89ec0e4bd6c287739265ee4	510391182	70baf305879bd7d04313277d7eb2cba0	1749573
phecode	286.6	both_sexes			Defibrination syndrome	NA	NA	hematopoietic	1200	665	535	NA	NA	NA	EUR	1		0	NA	NA	NA	NA	1200	NA	NA	NA	NA	NA	416975	NA	NA	NA	NA	NA	-5.0000e-04	NA	NA	NA	NA	NA	2.4000e-03	NA	NA	NA	NA	NA	-1.8517e-02	NA	NA	NA	NA	NA	8.8882e-02	NA	NA	NA	NA	NA	-2.0833e-01	NA	NA	NA	NA	NA	1.0062e+00	NA	NA	NA	NA	NA	h2_z_insignificant	NA	false	phecode-286.6-both_sexes.tsv.bgz	phecode-286.6-both_sexes.tsv.bgz.tbi	s3://pan-ukb-us-east-1/sumstats_flat_files/phecode-286.6-both_sexes.tsv.bgz	s3://pan-ukb-us-east-1/sumstats_flat_files_tabix/phecode-286.6-both_sexes.tsv.bgz.tbi	a00fe57479056a1547833786f7f63cca	539574571	8a16be0a2df25291c244e4116f5495c7	1751244
phecode	286.7	both_sexes			Other and unspecified coagulation defects	NA	NA	hematopoietic	460	237	223	NA	NA	NA	EUR	1		0	NA	NA	NA	NA	460	NA	NA	NA	NA	NA	416975	NA	NA	NA	NA	NA	6.0000e-04	NA	NA	NA	NA	NA	2.3000e-03	NA	NA	NA	NA	NA	4.8751e-02	NA	NA	NA	NA	NA	1.8688e-01	NA	NA	NA	NA	NA	2.6087e-01	NA	NA	NA	NA	NA	1.0010e+00	NA	NA	NA	NA	NA	h2_z_insignificant	NA	false	phecode-286.7-both_sexes.tsv.bgz	phecode-286.7-both_sexes.tsv.bgz.tbi	s3://pan-ukb-us-east-1/sumstats_flat_files/phecode-286.7-both_sexes.tsv.bgz	s3://pan-ukb-us-east-1/sumstats_flat_files_tabix/phecode-286.7-both_sexes.tsv.bgz.tbi	70e0789db4690114794abb3b9505b4a4	530996714	800e99258edf41672a8a49f51731f7da	1750407
phecode	287	both_sexes			Purpura and other hemorrhagic conditions	NA	NA	hematopoietic	2299	1069	1230	NA	NA	NA	CSA,EUR	2		0	NA	NA	72	NA	2227	NA	NA	NA	8785	NA	416975	NA	NA	NA	1.4047e-01	NA	-1.8000e-03	NA	NA	NA	4.2818e-02	NA	2.2000e-03	NA	NA	NA	2.2919e+00	NA	-4.0839e-02	NA	NA	NA	6.9862e-01	NA	4.9914e-02	NA	NA	NA	3.2806e+00	NA	-8.1818e-01	NA	NA	NA	1.0132e+00	NA	1.0231e+00	NA	NA	NA	h2_z_insignificant	NA	h2_z_insignificant	NA	false	phecode-287-both_sexes.tsv.bgz	phecode-287-both_sexes.tsv.bgz.tbi	s3://pan-ukb-us-east-1/sumstats_flat_files/phecode-287-both_sexes.tsv.bgz	s3://pan-ukb-us-east-1/sumstats_flat_files_tabix/phecode-287-both_sexes.tsv.bgz.tbi	35160bcd2fdb49cb8d235d639fe22349	1088089131	16f44436d0405c00fb600b1874ae86e6	1925743
phecode	287.1	both_sexes			Spontaneous ecchymoses	NA	NA	hematopoietic	157	84	73	NA	NA	NA	EUR	1		0	NA	NA	NA	NA	157	NA	NA	NA	NA	NA	416975	NA	NA	NA	NA	NA	1.4000e-03	NA	NA	NA	NA	NA	2.3000e-03	NA	NA	NA	NA	NA	2.8239e-01	NA	NA	NA	NA	NA	4.6393e-01	NA	NA	NA	NA	NA	6.0870e-01	NA	NA	NA	NA	NA	1.0129e+00	NA	NA	NA	NA	NA	h2_z_insignificant	NA	false	phecode-287.1-both_sexes.tsv.bgz	phecode-287.1-both_sexes.tsv.bgz.tbi	s3://pan-ukb-us-east-1/sumstats_flat_files/phecode-287.1-both_sexes.tsv.bgz	s3://pan-ukb-us-east-1/sumstats_flat_files_tabix/phecode-287.1-both_sexes.tsv.bgz.tbi	f9f6db0acf54ab7a2736b1cf6e6ebc8f	516288035	5a5106ca70b6681ae38490e3e1197d63	1749841
phecode	287.3	both_sexes			Thrombocytopenia	NA	NA	hematopoietic	2125	986	1139	NA	NA	NA	CSA,EUR	2		0	NA	NA	69	NA	2056	NA	NA	NA	8785	NA	416975	NA	NA	NA	1.3569e-01	NA	-1.5000e-03	NA	NA	NA	4.3034e-02	NA	2.2000e-03	NA	NA	NA	2.2867e+00	NA	-3.6225e-02	NA	NA	NA	7.2524e-01	NA	5.3130e-02	NA	NA	NA	3.1531e+00	NA	-6.8182e-01	NA	NA	NA	1.0073e+00	NA	1.0288e+00	NA	NA	NA	h2_z_insignificant	NA	h2_z_insignificant	NA	false	phecode-287.3-both_sexes.tsv.bgz	phecode-287.3-both_sexes.tsv.bgz.tbi	s3://pan-ukb-us-east-1/sumstats_flat_files/phecode-287.3-both_sexes.tsv.bgz	s3://pan-ukb-us-east-1/sumstats_flat_files_tabix/phecode-287.3-both_sexes.tsv.bgz.tbi	0fff5ffbf57f745374fc96e0cbd84468	1084558684	878f83dd4ff164a5be2b5404c690a362	1924635
phecode	287.31	both_sexes			Primary thrombocytopenia	NA	NA	hematopoietic	506	273	233	NA	NA	NA	EUR	1		0	NA	NA	NA	NA	506	NA	NA	NA	NA	NA	416975	NA	NA	NA	NA	NA	1.0000e-03	NA	NA	NA	NA	NA	2.1000e-03	NA	NA	NA	NA	NA	7.5057e-02	NA	NA	NA	NA	NA	1.5762e-01	NA	NA	NA	NA	NA	4.7619e-01	NA	NA	NA	NA	NA	1.0022e+00	NA	NA	NA	NA	NA	h2_z_insignificant	NA	false	phecode-287.31-both_sexes.tsv.bgz	phecode-287.31-both_sexes.tsv.bgz.tbi	s3://pan-ukb-us-east-1/sumstats_flat_files/phecode-287.31-both_sexes.tsv.bgz	s3://pan-ukb-us-east-1/sumstats_flat_files_tabix/phecode-287.31-both_sexes.tsv.bgz.tbi	bc2b36874e2aaf2b754aa8fcd9a9b900	531716501	78e0c5e27cae2ac5e14667c1ef424671	1750707
phecode	287.32	both_sexes			Secondary thrombocytopenia	NA	NA	hematopoietic	108	48	60	NA	NA	NA	EUR	1		0	NA	NA	NA	NA	108	NA	NA	NA	NA	NA	416975	NA	NA	NA	NA	NA	3.7000e-03	NA	NA	NA	NA	NA	2.1000e-03	NA	NA	NA	NA	NA	1.0299e+00	NA	NA	NA	NA	NA	5.8452e-01	NA	NA	NA	NA	NA	1.7619e+00	NA	NA	NA	NA	NA	9.9496e-01	NA	NA	NA	NA	NA	h2_z_insignificant	NA	false	phecode-287.32-both_sexes.tsv.bgz	phecode-287.32-both_sexes.tsv.bgz.tbi	s3://pan-ukb-us-east-1/sumstats_flat_files/phecode-287.32-both_sexes.tsv.bgz	s3://pan-ukb-us-east-1/sumstats_flat_files_tabix/phecode-287.32-both_sexes.tsv.bgz.tbi	fe47ff009272b035b5e0af1d77264921	511838718	035ae3c9db210657f867af9cd71f2fe0	1749797
phecode	288	both_sexes			Diseases of white blood cells	NA	NA	hematopoietic	5024	2874	2150	NA	NA	NA	AFR,CSA,EUR	3		0	73	NA	83	NA	4868	NA	6449	NA	8652	NA	410877	NA	9.0126e-02	NA	8.1154e-02	NA	-9.0000e-04	NA	1.0156e-01	NA	4.0368e-02	NA	2.2000e-03	NA	1.1539e+00	NA	1.1756e+00	NA	-1.1140e-02	NA	1.3003e+00	NA	5.8479e-01	NA	2.7232e-02	NA	8.8744e-01	NA	2.0104e+00	NA	-4.0909e-01	NA	1.0040e+00	NA	1.0048e+00	NA	1.0099e+00	NA	h2_z_insignificant	NA	h2_z_insignificant	NA	h2_z_insignificant	NA	false	phecode-288-both_sexes.tsv.bgz	phecode-288-both_sexes.tsv.bgz.tbi	s3://pan-ukb-us-east-1/sumstats_flat_files/phecode-288-both_sexes.tsv.bgz	s3://pan-ukb-us-east-1/sumstats_flat_files_tabix/phecode-288-both_sexes.tsv.bgz.tbi	84ddbfe44850c95a178f38a45159d2ff	1582464093	010c125c450e83ce7f022eff03434f3c	2046282
phecode	288.1	both_sexes			Decreased white blood cell count	NA	NA	hematopoietic	4219	2472	1747	NA	NA	NA	AFR,CSA,EUR	3		0	59	NA	64	NA	4096	NA	6449	NA	8652	NA	410877	NA	1.4953e-01	NA	6.0045e-02	NA	4.0000e-04	NA	8.9280e-02	NA	3.6575e-02	NA	2.3000e-03	NA	2.2449e+00	NA	1.0593e+00	NA	5.6300e-03	NA	1.3404e+00	NA	6.4525e-01	NA	3.2373e-02	NA	1.6749e+00	NA	1.6417e+00	NA	1.7391e-01	NA	1.0109e+00	NA	1.0003e+00	NA	1.0275e+00	NA	h2_z_insignificant	NA	h2_z_insignificant	NA	h2_z_insignificant	NA	false	phecode-288.1-both_sexes.tsv.bgz	phecode-288.1-both_sexes.tsv.bgz.tbi	s3://pan-ukb-us-east-1/sumstats_flat_files/phecode-288.1-both_sexes.tsv.bgz	s3://pan-ukb-us-east-1/sumstats_flat_files_tabix/phecode-288.1-both_sexes.tsv.bgz.tbi	ea64795e3f48f9e76c9137d7c7921f08	1564670967	6dd465174e6246cbe899ec10f2046e51	2043414
phecode	288.2	both_sexes			Elevated white blood cell count	NA	NA	hematopoietic	436	203	233	NA	NA	NA	EUR	1		0	NA	NA	NA	NA	436	NA	NA	NA	NA	NA	410877	NA	NA	NA	NA	NA	1.2000e-03	NA	NA	NA	NA	NA	2.1000e-03	NA	NA	NA	NA	NA	1.0071e-01	NA	NA	NA	NA	NA	1.7625e-01	NA	NA	NA	NA	NA	5.7143e-01	NA	NA	NA	NA	NA	1.0199e+00	NA	NA	NA	NA	NA	h2_z_insignificant	NA	false	phecode-288.2-both_sexes.tsv.bgz	phecode-288.2-both_sexes.tsv.bgz.tbi	s3://pan-ukb-us-east-1/sumstats_flat_files/phecode-288.2-both_sexes.tsv.bgz	s3://pan-ukb-us-east-1/sumstats_flat_files_tabix/phecode-288.2-both_sexes.tsv.bgz.tbi	123288634aefecaf804c0c42a0245e11	530178234	cd9b042e6b83d3a4a530c724e708b0a5	1750660
phecode	289	both_sexes			Other diseases of blood and blood-forming organs	NA	NA	hematopoietic	1535	733	801	NA	NA	NA	EUR	1		0	NA	NA	NA	NA	1535	NA	NA	NA	NA	NA	410877	NA	NA	NA	NA	NA	1.1000e-03	NA	NA	NA	NA	NA	2.4000e-03	NA	NA	NA	NA	NA	3.3067e-02	NA	NA	NA	NA	NA	7.2147e-02	NA	NA	NA	NA	NA	4.5833e-01	NA	NA	NA	NA	NA	1.0149e+00	NA	NA	NA	NA	NA	h2_z_insignificant	NA	false	phecode-289-both_sexes.tsv.bgz	phecode-289-both_sexes.tsv.bgz.tbi	s3://pan-ukb-us-east-1/sumstats_flat_files/phecode-289-both_sexes.tsv.bgz	s3://pan-ukb-us-east-1/sumstats_flat_files_tabix/phecode-289-both_sexes.tsv.bgz.tbi	5b59c6f6d6f89f3f0155d04f1b91bed0	541562758	133af7f3c77f13fd91900e46d9068304	1751060
phecode	289.3	both_sexes			Personal history of diseases of blood and blood-forming organs	NA	NA	hematopoietic	404	247	156	NA	NA	NA	EUR	1		0	NA	NA	NA	NA	404	NA	NA	NA	NA	NA	410877	NA	NA	NA	NA	NA	-2.9000e-03	NA	NA	NA	NA	NA	2.2000e-03	NA	NA	NA	NA	NA	-2.5939e-01	NA	NA	NA	NA	NA	1.9677e-01	NA	NA	NA	NA	NA	-1.3182e+00	NA	NA	NA	NA	NA	9.9098e-01	NA	NA	NA	NA	NA	h2_z_insignificant	NA	false	phecode-289.3-both_sexes.tsv.bgz	phecode-289.3-both_sexes.tsv.bgz.tbi	s3://pan-ukb-us-east-1/sumstats_flat_files/phecode-289.3-both_sexes.tsv.bgz	s3://pan-ukb-us-east-1/sumstats_flat_files_tabix/phecode-289.3-both_sexes.tsv.bgz.tbi	9248b4d0e709a456b2e2d057b3c9c235	529463239	563b1a0fc631342264c98656dd553c9c	1750656
phecode	289.4	both_sexes			Lymphadenitis	NA	NA	hematopoietic	3377	1681	1696	NA	NA	NA	AFR,EUR	2		0	92	NA	NA	NA	3285	NA	6449	NA	NA	NA	410877	NA	4.0505e-01	NA	NA	NA	4.7000e-03	NA	1.1630e-01	NA	NA	NA	2.2000e-03	NA	4.3753e+00	NA	NA	NA	7.8143e-02	NA	1.2563e+00	NA	NA	NA	3.6578e-02	NA	3.4826e+00	NA	NA	NA	2.1364e+00	NA	1.0120e+00	NA	NA	NA	1.0239e+00	NA	h2_z_insignificant	NA	NA	NA	h2_z_insignificant	NA	false	phecode-289.4-both_sexes.tsv.bgz	phecode-289.4-both_sexes.tsv.bgz.tbi	s3://pan-ukb-us-east-1/sumstats_flat_files/phecode-289.4-both_sexes.tsv.bgz	s3://pan-ukb-us-east-1/sumstats_flat_files_tabix/phecode-289.4-both_sexes.tsv.bgz.tbi	cd50b78c8694c1de558488ddccddf0c4	1274343527	b8878fcbdcf8c65aa6ed1c9e415a9178	1961463
phecode	289.5	both_sexes			Diseases of spleen	NA	NA	hematopoietic	661	309	352	NA	NA	NA	EUR	1		0	NA	NA	NA	NA	661	NA	NA	NA	NA	NA	410877	NA	NA	NA	NA	NA	2.2000e-03	NA	NA	NA	NA	NA	2.0000e-03	NA	NA	NA	NA	NA	1.3079e-01	NA	NA	NA	NA	NA	1.1890e-01	NA	NA	NA	NA	NA	1.1000e+00	NA	NA	NA	NA	NA	1.0187e+00	NA	NA	NA	NA	NA	h2_z_insignificant	NA	false	phecode-289.5-both_sexes.tsv.bgz	phecode-289.5-both_sexes.tsv.bgz.tbi	s3://pan-ukb-us-east-1/sumstats_flat_files/phecode-289.5-both_sexes.tsv.bgz	s3://pan-ukb-us-east-1/sumstats_flat_files_tabix/phecode-289.5-both_sexes.tsv.bgz.tbi	0f71dbf52f1a276b2ccde3d8a5825259	534590015	ecf19bb57626f2c244096abb94060e8a	1751125
phecode	289.8	both_sexes			Polycythemia, secondary	NA	NA	hematopoietic	384	109	275	NA	NA	NA	EUR	1		0	NA	NA	NA	NA	384	NA	NA	NA	NA	NA	410191	NA	NA	NA	NA	NA	-1.1000e-03	NA	NA	NA	NA	NA	1.9000e-03	NA	NA	NA	NA	NA	-1.0251e-01	NA	NA	NA	NA	NA	1.7707e-01	NA	NA	NA	NA	NA	-5.7895e-01	NA	NA	NA	NA	NA	9.9274e-01	NA	NA	NA	NA	NA	h2_z_insignificant	NA	false	phecode-289.8-both_sexes.tsv.bgz	phecode-289.8-both_sexes.tsv.bgz.tbi	s3://pan-ukb-us-east-1/sumstats_flat_files/phecode-289.8-both_sexes.tsv.bgz	s3://pan-ukb-us-east-1/sumstats_flat_files_tabix/phecode-289.8-both_sexes.tsv.bgz.tbi	9089c670486a25972aa728af3b96067f	528826609	4b796933c12b5917fef42bd2efc0d7f4	1750550
phecode	289.9	both_sexes			Abnormality of red blood cells	NA	NA	hematopoietic	105	46	59	NA	NA	NA	EUR	1		0	NA	NA	NA	NA	105	NA	NA	NA	NA	NA	410877	NA	NA	NA	NA	NA	4.9000e-03	NA	NA	NA	NA	NA	2.5000e-03	NA	NA	NA	NA	NA	1.3798e+00	NA	NA	NA	NA	NA	7.0399e-01	NA	NA	NA	NA	NA	1.9600e+00	NA	NA	NA	NA	NA	9.8948e-01	NA	NA	NA	NA	NA	h2_z_insignificant	NA	false	phecode-289.9-both_sexes.tsv.bgz	phecode-289.9-both_sexes.tsv.bgz.tbi	s3://pan-ukb-us-east-1/sumstats_flat_files/phecode-289.9-both_sexes.tsv.bgz	s3://pan-ukb-us-east-1/sumstats_flat_files_tabix/phecode-289.9-both_sexes.tsv.bgz.tbi	dd90c7f0336528f6df7095197689fcdf	511505880	383de49bb039a99d2efed15929b688c3	1749755
phecode	290	both_sexes			Delirium dementia and amnestic and other cognitive disorders	NA	NA	mental disorders	3619	1524	2095	NA	NA	NA	AFR,CSA,EUR	3		0	64	NA	55	NA	3500	NA	6469	NA	8691	NA	410833	NA	2.3937e-01	NA	1.5440e-01	NA	2.1000e-03	NA	8.8836e-02	NA	4.5298e-02	NA	3.2000e-03	NA	3.3884e+00	NA	3.0709e+00	NA	3.3272e-02	NA	1.2575e+00	NA	9.0094e-01	NA	5.0700e-02	NA	2.6945e+00	NA	3.4086e+00	NA	6.5625e-01	NA	1.0229e+00	NA	1.0169e+00	NA	1.0285e+00	NA	h2_z_insignificant	NA	h2_z_insignificant	NA	h2_z_insignificant	NA	false	phecode-290-both_sexes.tsv.bgz	phecode-290-both_sexes.tsv.bgz.tbi	s3://pan-ukb-us-east-1/sumstats_flat_files/phecode-290-both_sexes.tsv.bgz	s3://pan-ukb-us-east-1/sumstats_flat_files_tabix/phecode-290-both_sexes.tsv.bgz.tbi	c45db534ea76247ccb3ea968d57474ea	1561872185	a6e137069aced7a5f93e235c0becf572	2042475
phecode	290.1	both_sexes			Dementias	NA	NA	mental disorders	1974	870	1104	NA	NA	NA	EUR	1		0	NA	NA	NA	NA	1974	NA	NA	NA	NA	NA	410833	NA	NA	NA	NA	NA	2.0000e-03	NA	NA	NA	NA	NA	2.6000e-03	NA	NA	NA	NA	NA	4.9289e-02	NA	NA	NA	NA	NA	6.4076e-02	NA	NA	NA	NA	NA	7.6923e-01	NA	NA	NA	NA	NA	1.0094e+00	NA	NA	NA	NA	NA	h2_z_insignificant	NA	false	phecode-290.1-both_sexes.tsv.bgz	phecode-290.1-both_sexes.tsv.bgz.tbi	s3://pan-ukb-us-east-1/sumstats_flat_files/phecode-290.1-both_sexes.tsv.bgz	s3://pan-ukb-us-east-1/sumstats_flat_files_tabix/phecode-290.1-both_sexes.tsv.bgz.tbi	23c2c48860194ffdf68fce3a80c7e2f1	543008375	02b179c38ba01a281a804177707110e2	1751124
phecode	290.11	both_sexes			Alzheimer's disease	NA	NA	mental disorders	839	407	432	NA	NA	NA	EUR	1		0	NA	NA	NA	NA	839	NA	NA	NA	NA	NA	410833	NA	NA	NA	NA	NA	4.1000e-03	NA	NA	NA	NA	NA	3.2000e-03	NA	NA	NA	NA	NA	2.0047e-01	NA	NA	NA	NA	NA	1.5647e-01	NA	NA	NA	NA	NA	1.2813e+00	NA	NA	NA	NA	NA	9.8444e-01	NA	NA	NA	NA	NA	h2_z_insignificant	NA	false	phecode-290.11-both_sexes.tsv.bgz	phecode-290.11-both_sexes.tsv.bgz.tbi	s3://pan-ukb-us-east-1/sumstats_flat_files/phecode-290.11-both_sexes.tsv.bgz	s3://pan-ukb-us-east-1/sumstats_flat_files_tabix/phecode-290.11-both_sexes.tsv.bgz.tbi	af99f5b89735dc4e7a10e1bdfdc64815	536890537	f0ab25b560d2bbc3fbada13dd390bc66	1750974
phecode	290.12	both_sexes			Dementia with cerebral degenerations	NA	NA	mental disorders	99	30	69	NA	NA	NA	EUR	1		0	NA	NA	NA	NA	99	NA	NA	NA	NA	NA	410833	NA	NA	NA	NA	NA	1.9000e-03	NA	NA	NA	NA	NA	2.2000e-03	NA	NA	NA	NA	NA	5.6291e-01	NA	NA	NA	NA	NA	6.5179e-01	NA	NA	NA	NA	NA	8.6364e-01	NA	NA	NA	NA	NA	9.8350e-01	NA	NA	NA	NA	NA	h2_z_insignificant	NA	false	phecode-290.12-both_sexes.tsv.bgz	phecode-290.12-both_sexes.tsv.bgz.tbi	s3://pan-ukb-us-east-1/sumstats_flat_files/phecode-290.12-both_sexes.tsv.bgz	s3://pan-ukb-us-east-1/sumstats_flat_files_tabix/phecode-290.12-both_sexes.tsv.bgz.tbi	36dac6fd533530b1d4bd6fd7bfddde52	510472093	48a6d962b1a53acf23f51e3e650e9948	1749587
phecode	290.16	both_sexes			Vascular dementia	NA	NA	mental disorders	444	159	285	NA	NA	NA	EUR	1		0	NA	NA	NA	NA	444	NA	NA	NA	NA	NA	410833	NA	NA	NA	NA	NA	3.4000e-03	NA	NA	NA	NA	NA	2.2000e-03	NA	NA	NA	NA	NA	2.8103e-01	NA	NA	NA	NA	NA	1.8184e-01	NA	NA	NA	NA	NA	1.5455e+00	NA	NA	NA	NA	NA	1.0043e+00	NA	NA	NA	NA	NA	h2_z_insignificant	NA	false	phecode-290.16-both_sexes.tsv.bgz	phecode-290.16-both_sexes.tsv.bgz.tbi	s3://pan-ukb-us-east-1/sumstats_flat_files/phecode-290.16-both_sexes.tsv.bgz	s3://pan-ukb-us-east-1/sumstats_flat_files_tabix/phecode-290.16-both_sexes.tsv.bgz.tbi	dbdecd20882c74ca119e606c1acf23a2	530519471	57b6aa710880aa4951e6d3c9e3bc150a	1750322
phecode	290.2	both_sexes			Delirium due to conditions classified elsewhere	NA	NA	mental disorders	1362	513	849	NA	NA	NA	EUR	1		0	NA	NA	NA	NA	1362	NA	NA	NA	NA	NA	410833	NA	NA	NA	NA	NA	6.0000e-04	NA	NA	NA	NA	NA	2.2000e-03	NA	NA	NA	NA	NA	1.9838e-02	NA	NA	NA	NA	NA	7.2740e-02	NA	NA	NA	NA	NA	2.7273e-01	NA	NA	NA	NA	NA	1.0040e+00	NA	NA	NA	NA	NA	h2_z_insignificant	NA	false	phecode-290.2-both_sexes.tsv.bgz	phecode-290.2-both_sexes.tsv.bgz.tbi	s3://pan-ukb-us-east-1/sumstats_flat_files/phecode-290.2-both_sexes.tsv.bgz	s3://pan-ukb-us-east-1/sumstats_flat_files_tabix/phecode-290.2-both_sexes.tsv.bgz.tbi	c1479fd54f6193c4c9613042aaf9edb3	540612474	ae68718fb6f16abebc39ce28ad174969	1750962
phecode	291	both_sexes			Other specified nonpsychotic and/or transient mental disorders	NA	NA	mental disorders	1226	579	647	NA	NA	NA	EUR	1		0	NA	NA	NA	NA	1226	NA	NA	NA	NA	NA	410833	NA	NA	NA	NA	NA	2.8000e-03	NA	NA	NA	NA	NA	2.2000e-03	NA	NA	NA	NA	NA	1.0072e-01	NA	NA	NA	NA	NA	7.9134e-02	NA	NA	NA	NA	NA	1.2727e+00	NA	NA	NA	NA	NA	1.0099e+00	NA	NA	NA	NA	NA	h2_z_insignificant	NA	false	phecode-291-both_sexes.tsv.bgz	phecode-291-both_sexes.tsv.bgz.tbi	s3://pan-ukb-us-east-1/sumstats_flat_files/phecode-291-both_sexes.tsv.bgz	s3://pan-ukb-us-east-1/sumstats_flat_files_tabix/phecode-291-both_sexes.tsv.bgz.tbi	d314cac268de333f59a57f1388129a04	539496136	8c47c1c403f0aa404d623d13068a8362	1750993
phecode	291.1	both_sexes			Transient mental disorders due to conditions classified elsewhere	NA	NA	mental disorders	165	95	70	NA	NA	NA	EUR	1		0	NA	NA	NA	NA	165	NA	NA	NA	NA	NA	410833	NA	NA	NA	NA	NA	2.6000e-03	NA	NA	NA	NA	NA	2.3000e-03	NA	NA	NA	NA	NA	4.9624e-01	NA	NA	NA	NA	NA	4.3898e-01	NA	NA	NA	NA	NA	1.1304e+00	NA	NA	NA	NA	NA	9.7115e-01	NA	NA	NA	NA	NA	h2_z_insignificant	NA	false	phecode-291.1-both_sexes.tsv.bgz	phecode-291.1-both_sexes.tsv.bgz.tbi	s3://pan-ukb-us-east-1/sumstats_flat_files/phecode-291.1-both_sexes.tsv.bgz	s3://pan-ukb-us-east-1/sumstats_flat_files_tabix/phecode-291.1-both_sexes.tsv.bgz.tbi	f69d3e9e49107376c994a65bc9f29d90	517762536	f0bac65c879580965aa2eeb26121d148	1749864
phecode	291.4	both_sexes			Specific nonpsychotic mental disorders due to brain damage	NA	NA	mental disorders	444	200	244	NA	NA	NA	EUR	1		0	NA	NA	NA	NA	444	NA	NA	NA	NA	NA	410833	NA	NA	NA	NA	NA	2.2000e-03	NA	NA	NA	NA	NA	2.1000e-03	NA	NA	NA	NA	NA	1.8184e-01	NA	NA	NA	NA	NA	1.7358e-01	NA	NA	NA	NA	NA	1.0476e+00	NA	NA	NA	NA	NA	9.9345e-01	NA	NA	NA	NA	NA	h2_z_insignificant	NA	false	phecode-291.4-both_sexes.tsv.bgz	phecode-291.4-both_sexes.tsv.bgz.tbi	s3://pan-ukb-us-east-1/sumstats_flat_files/phecode-291.4-both_sexes.tsv.bgz	s3://pan-ukb-us-east-1/sumstats_flat_files_tabix/phecode-291.4-both_sexes.tsv.bgz.tbi	981479a4b3264fb4759f8866170ee7a2	530581094	0db1ffd0593ab05ce14ba30df7616016	1750658
phecode	291.8	both_sexes			Alteration of consciousness	NA	NA	mental disorders	627	289	338	NA	NA	NA	EUR	1		0	NA	NA	NA	NA	627	NA	NA	NA	NA	NA	410833	NA	NA	NA	NA	NA	4.0000e-03	NA	NA	NA	NA	NA	2.2000e-03	NA	NA	NA	NA	NA	2.4835e-01	NA	NA	NA	NA	NA	1.3659e-01	NA	NA	NA	NA	NA	1.8182e+00	NA	NA	NA	NA	NA	1.0273e+00	NA	NA	NA	NA	NA	h2_z_insignificant	NA	false	phecode-291.8-both_sexes.tsv.bgz	phecode-291.8-both_sexes.tsv.bgz.tbi	s3://pan-ukb-us-east-1/sumstats_flat_files/phecode-291.8-both_sexes.tsv.bgz	s3://pan-ukb-us-east-1/sumstats_flat_files_tabix/phecode-291.8-both_sexes.tsv.bgz.tbi	05de48d5618a5fd94663f0ce945cb918	534213992	b7df348a414f5ff0904fe9ebbdc4b6ab	1750830
phecode	292	both_sexes			Neurological disorders	NA	NA	mental disorders	6757	2875	3882	NA	NA	NA	AFR,CSA,EUR	3		0	101	NA	128	NA	6528	NA	6469	NA	8691	NA	410833	NA	-8.9921e-02	NA	7.3353e-02	NA	-2.0000e-04	NA	8.2267e-02	NA	4.4863e-02	NA	2.3000e-03	NA	-9.0983e-01	NA	7.7421e-01	NA	-1.9982e-03	NA	8.3239e-01	NA	4.7351e-01	NA	2.2979e-02	NA	-1.0930e+00	NA	1.6351e+00	NA	-8.6957e-02	NA	9.7520e-01	NA	1.0072e+00	NA	1.0086e+00	NA	h2_z_insignificant	NA	h2_z_insignificant	NA	h2_z_insignificant	NA	false	phecode-292-both_sexes.tsv.bgz	phecode-292-both_sexes.tsv.bgz.tbi	s3://pan-ukb-us-east-1/sumstats_flat_files/phecode-292-both_sexes.tsv.bgz	s3://pan-ukb-us-east-1/sumstats_flat_files_tabix/phecode-292-both_sexes.tsv.bgz.tbi	0c47621d27fd55b22df5d39fa56c7c53	1609079669	b74da833a606d86d117fbb481c5d19fd	2050124
phecode	292.1	both_sexes			Aphasia/speech disturbance	NA	NA	mental disorders	2042	937	1105	NA	NA	NA	EUR	1		0	NA	NA	NA	NA	2042	NA	NA	NA	NA	NA	410833	NA	NA	NA	NA	NA	1.8000e-03	NA	NA	NA	NA	NA	2.2000e-03	NA	NA	NA	NA	NA	4.3198e-02	NA	NA	NA	NA	NA	5.2798e-02	NA	NA	NA	NA	NA	8.1818e-01	NA	NA	NA	NA	NA	1.0194e+00	NA	NA	NA	NA	NA	h2_z_insignificant	NA	false	phecode-292.1-both_sexes.tsv.bgz	phecode-292.1-both_sexes.tsv.bgz.tbi	s3://pan-ukb-us-east-1/sumstats_flat_files/phecode-292.1-both_sexes.tsv.bgz	s3://pan-ukb-us-east-1/sumstats_flat_files_tabix/phecode-292.1-both_sexes.tsv.bgz.tbi	094e4c262af80a160d26b1af7234f891	543497316	c8a02c0c126297faa9ac44fd15b16859	1751345
phecode	292.2	both_sexes			Mild cognitive impairment	NA	NA	mental disorders	321	135	186	NA	NA	NA	EUR	1		0	NA	NA	NA	NA	321	NA	NA	NA	NA	NA	410833	NA	NA	NA	NA	NA	3.6000e-03	NA	NA	NA	NA	NA	2.0000e-03	NA	NA	NA	NA	NA	3.9049e-01	NA	NA	NA	NA	NA	2.1694e-01	NA	NA	NA	NA	NA	1.8000e+00	NA	NA	NA	NA	NA	1.0145e+00	NA	NA	NA	NA	NA	h2_z_insignificant	NA	false	phecode-292.2-both_sexes.tsv.bgz	phecode-292.2-both_sexes.tsv.bgz.tbi	s3://pan-ukb-us-east-1/sumstats_flat_files/phecode-292.2-both_sexes.tsv.bgz	s3://pan-ukb-us-east-1/sumstats_flat_files_tabix/phecode-292.2-both_sexes.tsv.bgz.tbi	0ce6f02bedee9785b2fc2368db2eca6e	526870084	9941be9be6d2ba5caea8f335b37611bc	1750548
phecode	292.3	both_sexes			Memory loss	NA	NA	mental disorders	904	389	515	NA	NA	NA	EUR	1		0	NA	NA	NA	NA	904	NA	NA	NA	NA	NA	410833	NA	NA	NA	NA	NA	9.0000e-04	NA	NA	NA	NA	NA	2.4000e-03	NA	NA	NA	NA	NA	4.1411e-02	NA	NA	NA	NA	NA	1.1043e-01	NA	NA	NA	NA	NA	3.7500e-01	NA	NA	NA	NA	NA	1.0007e+00	NA	NA	NA	NA	NA	h2_z_insignificant	NA	false	phecode-292.3-both_sexes.tsv.bgz	phecode-292.3-both_sexes.tsv.bgz.tbi	s3://pan-ukb-us-east-1/sumstats_flat_files/phecode-292.3-both_sexes.tsv.bgz	s3://pan-ukb-us-east-1/sumstats_flat_files_tabix/phecode-292.3-both_sexes.tsv.bgz.tbi	6ae6e773c99617cd41c92a8ca39b754e	537473322	0eebc4af0ec083c5d70bd44b1d099344	1750697
phecode	292.4	both_sexes			Altered mental status	NA	NA	mental disorders	3241	1299	1942	NA	NA	NA	CSA,EUR	2		0	NA	NA	61	NA	3180	NA	NA	NA	8691	NA	410833	NA	NA	NA	7.4224e-02	NA	-3.0000e-03	NA	NA	NA	3.6696e-02	NA	2.2000e-03	NA	NA	NA	1.3632e+00	NA	-5.1124e-02	NA	NA	NA	6.7395e-01	NA	3.7491e-02	NA	NA	NA	2.0227e+00	NA	-1.3636e+00	NA	NA	NA	1.0096e+00	NA	1.0232e+00	NA	NA	NA	h2_z_insignificant	NA	h2_z_insignificant	NA	false	phecode-292.4-both_sexes.tsv.bgz	phecode-292.4-both_sexes.tsv.bgz.tbi	s3://pan-ukb-us-east-1/sumstats_flat_files/phecode-292.4-both_sexes.tsv.bgz	s3://pan-ukb-us-east-1/sumstats_flat_files_tabix/phecode-292.4-both_sexes.tsv.bgz.tbi	1a7878ee163e85a2e88f0f29e9ce187d	1097056278	0cafadeb8480264221fea1fb2567129c	1927339
phecode	292.6	both_sexes			Hallucinations	NA	NA	mental disorders	451	200	251	NA	NA	NA	EUR	1		0	NA	NA	NA	NA	451	NA	NA	NA	NA	NA	410833	NA	NA	NA	NA	NA	1.9000e-03	NA	NA	NA	NA	NA	2.4000e-03	NA	NA	NA	NA	NA	1.5501e-01	NA	NA	NA	NA	NA	1.9580e-01	NA	NA	NA	NA	NA	7.9167e-01	NA	NA	NA	NA	NA	1.0231e+00	NA	NA	NA	NA	NA	h2_z_insignificant	NA	false	phecode-292.6-both_sexes.tsv.bgz	phecode-292.6-both_sexes.tsv.bgz.tbi	s3://pan-ukb-us-east-1/sumstats_flat_files/phecode-292.6-both_sexes.tsv.bgz	s3://pan-ukb-us-east-1/sumstats_flat_files_tabix/phecode-292.6-both_sexes.tsv.bgz.tbi	8bd00b5faf416157a306f07a1d0dd575	530085832	da7fac6228e1988da74cf6d68b618584	1750626
phecode	293	both_sexes			Symptoms involving head and neck	NA	NA	mental disorders	2729	879	1850	NA	NA	NA	AFR,CSA,EUR	3		0	57	NA	74	NA	2598	NA	6552	NA	8775	NA	416916	NA	1.9017e-01	NA	7.3657e-02	NA	5.0000e-04	NA	8.2764e-02	NA	5.0320e-02	NA	2.3000e-03	NA	2.9657e+00	NA	1.1760e+00	NA	1.0064e-02	NA	1.2907e+00	NA	8.0342e-01	NA	4.6294e-02	NA	2.2978e+00	NA	1.4638e+00	NA	2.1739e-01	NA	9.9946e-01	NA	1.0008e+00	NA	1.0727e+00	NA	h2_z_insignificant	NA	h2_z_insignificant	NA	h2_z_insignificant	NA	false	phecode-293-both_sexes.tsv.bgz	phecode-293-both_sexes.tsv.bgz.tbi	s3://pan-ukb-us-east-1/sumstats_flat_files/phecode-293-both_sexes.tsv.bgz	s3://pan-ukb-us-east-1/sumstats_flat_files_tabix/phecode-293-both_sexes.tsv.bgz.tbi	d7e30ffa3284d8a6cd87499538967d6f	1551710680	f17204262a3b1e019165e3b922459bfa	2041214
phecode	293.1	both_sexes			Swelling, mass, or lump in head and neck [Space-occupying lesion, intracranial NOS]	NA	NA	mental disorders	1049	526	523	NA	NA	NA	EUR	1		0	NA	NA	NA	NA	1049	NA	NA	NA	NA	NA	416916	NA	NA	NA	NA	NA	4.5000e-03	NA	NA	NA	NA	NA	2.2000e-03	NA	NA	NA	NA	NA	1.8572e-01	NA	NA	NA	NA	NA	9.0798e-02	NA	NA	NA	NA	NA	2.0455e+00	NA	NA	NA	NA	NA	1.0107e+00	NA	NA	NA	NA	NA	h2_z_insignificant	NA	false	phecode-293.1-both_sexes.tsv.bgz	phecode-293.1-both_sexes.tsv.bgz.tbi	s3://pan-ukb-us-east-1/sumstats_flat_files/phecode-293.1-both_sexes.tsv.bgz	s3://pan-ukb-us-east-1/sumstats_flat_files_tabix/phecode-293.1-both_sexes.tsv.bgz.tbi	778779ffe0f41feef952303fd783c774	538546123	aedb9d9654cffb4cad3e66995b7a0e92	1751065
phecode	295	both_sexes			Schizophrenia and other psychotic disorders	NA	NA	mental disorders	1142	514	628	NA	NA	NA	AFR,EUR	2		0	75	NA	NA	NA	1067	NA	6116	NA	NA	NA	369930	NA	3.8180e-02	NA	NA	NA	5.7000e-03	NA	9.5439e-02	NA	NA	NA	2.4000e-03	NA	4.6073e-01	NA	NA	NA	2.1071e-01	NA	1.1517e+00	NA	NA	NA	8.8721e-02	NA	4.0004e-01	NA	NA	NA	2.3750e+00	NA	9.9596e-01	NA	NA	NA	1.0091e+00	NA	h2_z_insignificant	NA	NA	NA	h2_z_insignificant	NA	false	phecode-295-both_sexes.tsv.bgz	phecode-295-both_sexes.tsv.bgz.tbi	s3://pan-ukb-us-east-1/sumstats_flat_files/phecode-295-both_sexes.tsv.bgz	s3://pan-ukb-us-east-1/sumstats_flat_files_tabix/phecode-295-both_sexes.tsv.bgz.tbi	203880b1f1461be9fd883db7b5620524	1231561044	de6c2dd5baf68bd17e3fc5c7dfef0c51	1953810
phecode	295.1	both_sexes			Schizophrenia	NA	NA	mental disorders	761	299	462	NA	NA	NA	AFR,EUR	2		0	60	NA	NA	NA	701	NA	6116	NA	NA	NA	369930	NA	2.4211e-01	NA	NA	NA	4.2000e-03	NA	1.0954e-01	NA	NA	NA	2.3000e-03	NA	3.4489e+00	NA	NA	NA	2.1830e-01	NA	1.5604e+00	NA	NA	NA	1.1955e-01	NA	2.2103e+00	NA	NA	NA	1.8261e+00	NA	9.8163e-01	NA	NA	NA	1.0010e+00	NA	h2_z_insignificant	NA	NA	NA	h2_z_insignificant	NA	false	phecode-295.1-both_sexes.tsv.bgz	phecode-295.1-both_sexes.tsv.bgz.tbi	s3://pan-ukb-us-east-1/sumstats_flat_files/phecode-295.1-both_sexes.tsv.bgz	s3://pan-ukb-us-east-1/sumstats_flat_files_tabix/phecode-295.1-both_sexes.tsv.bgz.tbi	18a987ae80fd49c6230f5d5bb5eacd18	1207639784	968a3ae17fab1235bd69c7a77acf290d	1949633
phecode	295.2	both_sexes			Paranoid disorders	NA	NA	mental disorders	246	130	116	NA	NA	NA	EUR	1		0	NA	NA	NA	NA	246	NA	NA	NA	NA	NA	369930	NA	NA	NA	NA	NA	-5.0000e-04	NA	NA	NA	NA	NA	2.2000e-03	NA	NA	NA	NA	NA	-6.2137e-02	NA	NA	NA	NA	NA	2.7340e-01	NA	NA	NA	NA	NA	-2.2727e-01	NA	NA	NA	NA	NA	9.9002e-01	NA	NA	NA	NA	NA	h2_z_insignificant	NA	false	phecode-295.2-both_sexes.tsv.bgz	phecode-295.2-both_sexes.tsv.bgz.tbi	s3://pan-ukb-us-east-1/sumstats_flat_files/phecode-295.2-both_sexes.tsv.bgz	s3://pan-ukb-us-east-1/sumstats_flat_files_tabix/phecode-295.2-both_sexes.tsv.bgz.tbi	a414f5ce022522ee8bb75249013d7928	523021892	76176515b43deb078652795dcf71026d	1750204
phecode	295.3	both_sexes			Psychosis	NA	NA	mental disorders	223	121	102	NA	NA	NA	EUR	1		0	NA	NA	NA	NA	223	NA	NA	NA	NA	NA	369930	NA	NA	NA	NA	NA	3.6000e-03	NA	NA	NA	NA	NA	2.3000e-03	NA	NA	NA	NA	NA	4.8615e-01	NA	NA	NA	NA	NA	3.1059e-01	NA	NA	NA	NA	NA	1.5652e+00	NA	NA	NA	NA	NA	1.0047e+00	NA	NA	NA	NA	NA	h2_z_insignificant	NA	false	phecode-295.3-both_sexes.tsv.bgz	phecode-295.3-both_sexes.tsv.bgz.tbi	s3://pan-ukb-us-east-1/sumstats_flat_files/phecode-295.3-both_sexes.tsv.bgz	s3://pan-ukb-us-east-1/sumstats_flat_files_tabix/phecode-295.3-both_sexes.tsv.bgz.tbi	aaef0936c50c263396167e3bd59768f6	521787855	31f34b2b04af159de25bb1c1dd5d2887	1750446
phecode	296	both_sexes			Mood disorders	NA	NA	mental disorders	1825	1076	749	NA	NA	NA	EUR	1		0	NA	NA	NA	NA	1825	NA	NA	NA	NA	NA	369930	NA	NA	NA	NA	NA	9.3000e-03	NA	NA	NA	NA	NA	2.7000e-03	NA	NA	NA	NA	NA	2.2450e-01	NA	NA	NA	NA	NA	6.5178e-02	NA	NA	NA	NA	NA	3.4444e+00	NA	NA	NA	NA	NA	1.0402e+00	NA	NA	NA	NA	NA	h2_z_insignificant	NA	false	phecode-296-both_sexes.tsv.bgz	phecode-296-both_sexes.tsv.bgz.tbi	s3://pan-ukb-us-east-1/sumstats_flat_files/phecode-296-both_sexes.tsv.bgz	s3://pan-ukb-us-east-1/sumstats_flat_files_tabix/phecode-296-both_sexes.tsv.bgz.tbi	bad0f19dee47727933e9a1ddfed23622	542709681	e28edb5683b0d2a92be1f7fc554cfaf0	1751210
phecode	296.1	both_sexes			Bipolar	NA	NA	mental disorders	1257	727	530	NA	NA	NA	EUR	1		0	NA	NA	NA	NA	1257	NA	NA	NA	NA	NA	369930	NA	NA	NA	NA	NA	6.7000e-03	NA	NA	NA	NA	NA	2.8000e-03	NA	NA	NA	NA	NA	2.1721e-01	NA	NA	NA	NA	NA	9.0773e-02	NA	NA	NA	NA	NA	2.3929e+00	NA	NA	NA	NA	NA	1.0263e+00	NA	NA	NA	NA	NA	h2_z_insignificant	NA	false	phecode-296.1-both_sexes.tsv.bgz	phecode-296.1-both_sexes.tsv.bgz.tbi	s3://pan-ukb-us-east-1/sumstats_flat_files/phecode-296.1-both_sexes.tsv.bgz	s3://pan-ukb-us-east-1/sumstats_flat_files_tabix/phecode-296.1-both_sexes.tsv.bgz.tbi	bfec180cbe15dab2c9a555ced1e6a70e	539797794	f2e642bf80c13f88297b8fdae93655d3	1751122
phecode	296.2	both_sexes			Depression	NA	NA	mental disorders	527	334	193	NA	NA	NA	EUR	1		0	NA	NA	NA	NA	527	NA	NA	NA	NA	NA	369930	NA	NA	NA	NA	NA	3.3000e-03	NA	NA	NA	NA	NA	2.5000e-03	NA	NA	NA	NA	NA	2.1687e-01	NA	NA	NA	NA	NA	1.6430e-01	NA	NA	NA	NA	NA	1.3200e+00	NA	NA	NA	NA	NA	1.0148e+00	NA	NA	NA	NA	NA	h2_z_insignificant	NA	false	phecode-296.2-both_sexes.tsv.bgz	phecode-296.2-both_sexes.tsv.bgz.tbi	s3://pan-ukb-us-east-1/sumstats_flat_files/phecode-296.2-both_sexes.tsv.bgz	s3://pan-ukb-us-east-1/sumstats_flat_files_tabix/phecode-296.2-both_sexes.tsv.bgz.tbi	a49d68dda296e1b2a0c45d22155c2329	532542557	12f35adf6020a2bc95869e5df815c045	1750897
phecode	296.22	both_sexes			Major depressive disorder	NA	NA	mental disorders	478	303	175	NA	NA	NA	EUR	1		0	NA	NA	NA	NA	478	NA	NA	NA	NA	NA	369930	NA	NA	NA	NA	NA	2.3000e-03	NA	NA	NA	NA	NA	2.5000e-03	NA	NA	NA	NA	NA	1.6387e-01	NA	NA	NA	NA	NA	1.7812e-01	NA	NA	NA	NA	NA	9.2000e-01	NA	NA	NA	NA	NA	1.0324e+00	NA	NA	NA	NA	NA	h2_z_insignificant	NA	false	phecode-296.22-both_sexes.tsv.bgz	phecode-296.22-both_sexes.tsv.bgz.tbi	s3://pan-ukb-us-east-1/sumstats_flat_files/phecode-296.22-both_sexes.tsv.bgz	s3://pan-ukb-us-east-1/sumstats_flat_files_tabix/phecode-296.22-both_sexes.tsv.bgz.tbi	14a2d3f60d82ebb39bfcae8ab12cd676	531160047	e810bdf0a543628bc97bf0b09fbbeb26	1751129
phecode	297	both_sexes			Suicidal ideation or attempt	NA	NA	mental disorders	1986	1020	966	NA	NA	NA	EUR	1		0	NA	NA	NA	NA	1986	NA	NA	NA	NA	NA	369930	NA	NA	NA	NA	NA	2.7000e-03	NA	NA	NA	NA	NA	2.4000e-03	NA	NA	NA	NA	NA	6.1011e-02	NA	NA	NA	NA	NA	5.4232e-02	NA	NA	NA	NA	NA	1.1250e+00	NA	NA	NA	NA	NA	1.0734e+00	NA	NA	NA	NA	NA	h2_z_insignificant	NA	false	phecode-297-both_sexes.tsv.bgz	phecode-297-both_sexes.tsv.bgz.tbi	s3://pan-ukb-us-east-1/sumstats_flat_files/phecode-297-both_sexes.tsv.bgz	s3://pan-ukb-us-east-1/sumstats_flat_files_tabix/phecode-297-both_sexes.tsv.bgz.tbi	fb389257171a71ce0a2588a1e3a25155	543179715	4042a0d2c2c05006d14756d14c09fb22	1751183
phecode	297.2	both_sexes			Suicide or self-inflicted injury	NA	NA	mental disorders	1897	999	898	NA	NA	NA	EUR	1		0	NA	NA	NA	NA	1897	NA	NA	NA	NA	NA	369930	NA	NA	NA	NA	NA	1.7000e-03	NA	NA	NA	NA	NA	2.4000e-03	NA	NA	NA	NA	NA	3.9814e-02	NA	NA	NA	NA	NA	5.6208e-02	NA	NA	NA	NA	NA	7.0833e-01	NA	NA	NA	NA	NA	1.0664e+00	NA	NA	NA	NA	NA	h2_z_insignificant	NA	false	phecode-297.2-both_sexes.tsv.bgz	phecode-297.2-both_sexes.tsv.bgz.tbi	s3://pan-ukb-us-east-1/sumstats_flat_files/phecode-297.2-both_sexes.tsv.bgz	s3://pan-ukb-us-east-1/sumstats_flat_files_tabix/phecode-297.2-both_sexes.tsv.bgz.tbi	f770f665efb693f090a8a66475c76ab6	542736869	e7dcee878634c82a8436f93f0a99fb5f	1751370
phecode	300	both_sexes			Anxiety disorders	NA	NA	mental disorders	10751	6826	3923	NA	NA	NA	AFR,CSA,EUR	3		0	130	NA	172	NA	10449	NA	6116	NA	8189	NA	369930	NA	5.6435e-02	NA	1.2432e-01	NA	1.3600e-02	NA	9.1609e-02	NA	4.2283e-02	NA	2.9000e-03	NA	4.5856e-01	NA	1.0187e+00	NA	9.0862e-02	NA	7.4436e-01	NA	3.4645e-01	NA	1.9375e-02	NA	6.1604e-01	NA	2.9403e+00	NA	4.6897e+00	NA	1.0173e+00	NA	1.0281e+00	NA	1.0576e+00	NA	h2_z_insignificant	NA	h2_z_insignificant	NA	not_EUR_plus_1	NA	false	phecode-300-both_sexes.tsv.bgz	phecode-300-both_sexes.tsv.bgz.tbi	s3://pan-ukb-us-east-1/sumstats_flat_files/phecode-300-both_sexes.tsv.bgz	s3://pan-ukb-us-east-1/sumstats_flat_files_tabix/phecode-300-both_sexes.tsv.bgz.tbi	108a89a8248b59bee1e54dc0b8ec8efc	1632276341	22066081ddf1be470b2fda34ad38495f	2054474
phecode	300.1	both_sexes			Anxiety disorder	NA	NA	mental disorders	9984	6444	3538	NA	NA	NA	AFR,CSA,EUR	3		0	119	NA	160	NA	9705	NA	6116	NA	8189	NA	369930	NA	1.4162e-01	NA	1.0839e-01	NA	1.3300e-02	NA	9.6130e-02	NA	4.0957e-02	NA	2.8000e-03	NA	1.2245e+00	NA	9.3442e-01	NA	9.3433e-02	NA	8.3119e-01	NA	3.5309e-01	NA	1.9670e-02	NA	1.4732e+00	NA	2.6464e+00	NA	4.7500e+00	NA	9.9750e-01	NA	9.9572e-01	NA	1.0788e+00	NA	h2_z_insignificant	NA	h2_z_insignificant	NA	not_EUR_plus_1	NA	false	phecode-300.1-both_sexes.tsv.bgz	phecode-300.1-both_sexes.tsv.bgz.tbi	s3://pan-ukb-us-east-1/sumstats_flat_files/phecode-300.1-both_sexes.tsv.bgz	s3://pan-ukb-us-east-1/sumstats_flat_files_tabix/phecode-300.1-both_sexes.tsv.bgz.tbi	a06d97d19d8dd81074d7fc2cc873a31b	1626464214	08df2c3ca2993e367b57e8769dcefcc5	2053579
phecode	300.11	both_sexes			Generalized anxiety disorder	NA	NA	mental disorders	186	110	76	NA	NA	NA	EUR	1		0	NA	NA	NA	NA	186	NA	NA	NA	NA	NA	369930	NA	NA	NA	NA	NA	2.2000e-03	NA	NA	NA	NA	NA	2.7000e-03	NA	NA	NA	NA	NA	3.4660e-01	NA	NA	NA	NA	NA	4.2537e-01	NA	NA	NA	NA	NA	8.1481e-01	NA	NA	NA	NA	NA	9.9540e-01	NA	NA	NA	NA	NA	h2_z_insignificant	NA	false	phecode-300.11-both_sexes.tsv.bgz	phecode-300.11-both_sexes.tsv.bgz.tbi	s3://pan-ukb-us-east-1/sumstats_flat_files/phecode-300.11-both_sexes.tsv.bgz	s3://pan-ukb-us-east-1/sumstats_flat_files_tabix/phecode-300.11-both_sexes.tsv.bgz.tbi	84a153583bf2d82113c67aa39f7028e1	517924866	0435cec9d38b7a5fca481d1e60c6eadf	1750034
phecode	300.12	both_sexes			Agorophobia, social phobia, and panic disorder	NA	NA	mental disorders	1046	681	364	NA	NA	NA	EUR	1		0	NA	NA	NA	NA	1046	NA	NA	NA	NA	NA	369930	NA	NA	NA	NA	NA	2.5000e-03	NA	NA	NA	NA	NA	2.5000e-03	NA	NA	NA	NA	NA	9.3908e-02	NA	NA	NA	NA	NA	9.3908e-02	NA	NA	NA	NA	NA	1.0000e+00	NA	NA	NA	NA	NA	1.0154e+00	NA	NA	NA	NA	NA	h2_z_insignificant	NA	false	phecode-300.12-both_sexes.tsv.bgz	phecode-300.12-both_sexes.tsv.bgz.tbi	s3://pan-ukb-us-east-1/sumstats_flat_files/phecode-300.12-both_sexes.tsv.bgz	s3://pan-ukb-us-east-1/sumstats_flat_files_tabix/phecode-300.12-both_sexes.tsv.bgz.tbi	af30f82268831fd354b2923e03a80355	538715836	faf962de63b152e14fd6348380c4ef87	1751199
phecode	300.13	both_sexes			Phobia	NA	NA	mental disorders	896	618	278	NA	NA	NA	EUR	1		0	NA	NA	NA	NA	896	NA	NA	NA	NA	NA	369930	NA	NA	NA	NA	NA	3.9000e-03	NA	NA	NA	NA	NA	2.4000e-03	NA	NA	NA	NA	NA	1.6600e-01	NA	NA	NA	NA	NA	1.0215e-01	NA	NA	NA	NA	NA	1.6250e+00	NA	NA	NA	NA	NA	1.0102e+00	NA	NA	NA	NA	NA	h2_z_insignificant	NA	false	phecode-300.13-both_sexes.tsv.bgz	phecode-300.13-both_sexes.tsv.bgz.tbi	s3://pan-ukb-us-east-1/sumstats_flat_files/phecode-300.13-both_sexes.tsv.bgz	s3://pan-ukb-us-east-1/sumstats_flat_files_tabix/phecode-300.13-both_sexes.tsv.bgz.tbi	f49522fdbbab6a01c4856a9b263b09e7	537244411	c5c1e748e2bb5f4a7b7ff61d809b66ff	1750611
phecode	300.3	both_sexes			Obsessive-compulsive disorders	NA	NA	mental disorders	193	100	93	NA	NA	NA	EUR	1		0	NA	NA	NA	NA	193	NA	NA	NA	NA	NA	369930	NA	NA	NA	NA	NA	2.8000e-03	NA	NA	NA	NA	NA	2.2000e-03	NA	NA	NA	NA	NA	4.2747e-01	NA	NA	NA	NA	NA	3.3587e-01	NA	NA	NA	NA	NA	1.2727e+00	NA	NA	NA	NA	NA	1.0136e+00	NA	NA	NA	NA	NA	h2_z_insignificant	NA	false	phecode-300.3-both_sexes.tsv.bgz	phecode-300.3-both_sexes.tsv.bgz.tbi	s3://pan-ukb-us-east-1/sumstats_flat_files/phecode-300.3-both_sexes.tsv.bgz	s3://pan-ukb-us-east-1/sumstats_flat_files_tabix/phecode-300.3-both_sexes.tsv.bgz.tbi	491f52bd0bd15d863012661aa5047503	518365382	0ceba6cc49d29c05b0c8382e8955b949	1750015
phecode	300.8	both_sexes			Acute reaction to stress	NA	NA	mental disorders	153	83	70	NA	NA	NA	EUR	1		0	NA	NA	NA	NA	153	NA	NA	NA	NA	NA	369930	NA	NA	NA	NA	NA	4.1000e-03	NA	NA	NA	NA	NA	2.4000e-03	NA	NA	NA	NA	NA	7.6311e-01	NA	NA	NA	NA	NA	4.4670e-01	NA	NA	NA	NA	NA	1.7083e+00	NA	NA	NA	NA	NA	9.9921e-01	NA	NA	NA	NA	NA	h2_z_insignificant	NA	false	phecode-300.8-both_sexes.tsv.bgz	phecode-300.8-both_sexes.tsv.bgz.tbi	s3://pan-ukb-us-east-1/sumstats_flat_files/phecode-300.8-both_sexes.tsv.bgz	s3://pan-ukb-us-east-1/sumstats_flat_files_tabix/phecode-300.8-both_sexes.tsv.bgz.tbi	4535cd65584e93714422170f1ffe31ea	516045617	cd0f6264693c527cf988b8f39b6cdb7d	1749910
phecode	300.9	both_sexes			Posttraumatic stress disorder	NA	NA	mental disorders	187	69	118	NA	NA	NA	EUR	1		0	NA	NA	NA	NA	187	NA	NA	NA	NA	NA	369930	NA	NA	NA	NA	NA	3.3000e-03	NA	NA	NA	NA	NA	2.4000e-03	NA	NA	NA	NA	NA	5.1753e-01	NA	NA	NA	NA	NA	3.7639e-01	NA	NA	NA	NA	NA	1.3750e+00	NA	NA	NA	NA	NA	9.9158e-01	NA	NA	NA	NA	NA	h2_z_insignificant	NA	false	phecode-300.9-both_sexes.tsv.bgz	phecode-300.9-both_sexes.tsv.bgz.tbi	s3://pan-ukb-us-east-1/sumstats_flat_files/phecode-300.9-both_sexes.tsv.bgz	s3://pan-ukb-us-east-1/sumstats_flat_files_tabix/phecode-300.9-both_sexes.tsv.bgz.tbi	939f4f82a09ef05ecc197de53e765d0d	517998260	783adbc594431d7dbf1237a02a80fb48	1750163
phecode	301	both_sexes			Personality disorders	NA	NA	mental disorders	446	236	210	NA	NA	NA	EUR	1		0	NA	NA	NA	NA	446	NA	NA	NA	NA	NA	369930	NA	NA	NA	NA	NA	-4.0000e-04	NA	NA	NA	NA	NA	2.5000e-03	NA	NA	NA	NA	NA	-3.0186e-02	NA	NA	NA	NA	NA	1.8866e-01	NA	NA	NA	NA	NA	-1.6000e-01	NA	NA	NA	NA	NA	1.0084e+00	NA	NA	NA	NA	NA	h2_z_insignificant	NA	false	phecode-301-both_sexes.tsv.bgz	phecode-301-both_sexes.tsv.bgz.tbi	s3://pan-ukb-us-east-1/sumstats_flat_files/phecode-301-both_sexes.tsv.bgz	s3://pan-ukb-us-east-1/sumstats_flat_files_tabix/phecode-301-both_sexes.tsv.bgz.tbi	4cdc5b71f1a8b5d35d284e91210b9c91	530616444	bcc0f1b423bdf373cb449450d2631ca3	1750538
phecode	301.2	both_sexes			Antisocial/borderline personality disorder	NA	NA	mental disorders	164	113	51	NA	NA	NA	EUR	1		0	NA	NA	NA	NA	164	NA	NA	NA	NA	NA	369930	NA	NA	NA	NA	NA	9.9000e-03	NA	NA	NA	NA	NA	2.7000e-03	NA	NA	NA	NA	NA	1.7365e+00	NA	NA	NA	NA	NA	4.7358e-01	NA	NA	NA	NA	NA	3.6667e+00	NA	NA	NA	NA	NA	1.0054e+00	NA	NA	NA	NA	NA	h2_z_insignificant	NA	false	phecode-301.2-both_sexes.tsv.bgz	phecode-301.2-both_sexes.tsv.bgz.tbi	s3://pan-ukb-us-east-1/sumstats_flat_files/phecode-301.2-both_sexes.tsv.bgz	s3://pan-ukb-us-east-1/sumstats_flat_files_tabix/phecode-301.2-both_sexes.tsv.bgz.tbi	0a8e0953f9e6f342831e719957dbe61e	516691454	afaebd92080d7d52898659b228e32b82	1749930
phecode	302	both_sexes			Sexual and gender identity disorders	NA	NA	mental disorders	357	21	336	NA	NA	NA	EUR	1		0	NA	NA	NA	NA	357	NA	NA	NA	NA	NA	369930	NA	NA	NA	NA	NA	2.4000e-03	NA	NA	NA	NA	NA	2.4000e-03	NA	NA	NA	NA	NA	2.1805e-01	NA	NA	NA	NA	NA	2.1805e-01	NA	NA	NA	NA	NA	1.0000e+00	NA	NA	NA	NA	NA	9.8377e-01	NA	NA	NA	NA	NA	h2_z_insignificant	NA	false	phecode-302-both_sexes.tsv.bgz	phecode-302-both_sexes.tsv.bgz.tbi	s3://pan-ukb-us-east-1/sumstats_flat_files/phecode-302-both_sexes.tsv.bgz	s3://pan-ukb-us-east-1/sumstats_flat_files_tabix/phecode-302-both_sexes.tsv.bgz.tbi	2f744613f394791b1a6e0a5d33f1aa1b	527976452	c5f2c13fd528cabd72cd258d514b5b5a	1750557
phecode	303	both_sexes			Psychogenic and somatoform disorders	NA	NA	mental disorders	577	364	213	NA	NA	NA	EUR	1		0	NA	NA	NA	NA	577	NA	NA	NA	NA	NA	369930	NA	NA	NA	NA	NA	5.0000e-04	NA	NA	NA	NA	NA	2.1000e-03	NA	NA	NA	NA	NA	3.0491e-02	NA	NA	NA	NA	NA	1.2806e-01	NA	NA	NA	NA	NA	2.3810e-01	NA	NA	NA	NA	NA	1.0197e+00	NA	NA	NA	NA	NA	h2_z_insignificant	NA	false	phecode-303-both_sexes.tsv.bgz	phecode-303-both_sexes.tsv.bgz.tbi	s3://pan-ukb-us-east-1/sumstats_flat_files/phecode-303-both_sexes.tsv.bgz	s3://pan-ukb-us-east-1/sumstats_flat_files_tabix/phecode-303-both_sexes.tsv.bgz.tbi	b9667a35c33d258728b01fedb38332c0	533489442	c4398f0204105b6f2f6b041616a3b5e9	1750710
phecode	303.1	both_sexes			Dissociative disorder	NA	NA	mental disorders	126	85	41	NA	NA	NA	EUR	1		0	NA	NA	NA	NA	126	NA	NA	NA	NA	NA	369930	NA	NA	NA	NA	NA	-1.2000e-03	NA	NA	NA	NA	NA	2.8000e-03	NA	NA	NA	NA	NA	-2.6380e-01	NA	NA	NA	NA	NA	6.1553e-01	NA	NA	NA	NA	NA	-4.2857e-01	NA	NA	NA	NA	NA	9.9021e-01	NA	NA	NA	NA	NA	h2_z_insignificant	NA	false	phecode-303.1-both_sexes.tsv.bgz	phecode-303.1-both_sexes.tsv.bgz.tbi	s3://pan-ukb-us-east-1/sumstats_flat_files/phecode-303.1-both_sexes.tsv.bgz	s3://pan-ukb-us-east-1/sumstats_flat_files_tabix/phecode-303.1-both_sexes.tsv.bgz.tbi	40fcb825d33a88caff8949143c412365	513381624	950aa5cf7e5dc98f698572fc2baca757	1749912
phecode	303.3	both_sexes			Psychogenic disorder	NA	NA	mental disorders	419	259	160	NA	NA	NA	EUR	1		0	NA	NA	NA	NA	419	NA	NA	NA	NA	NA	369930	NA	NA	NA	NA	NA	6.0000e-04	NA	NA	NA	NA	NA	2.1000e-03	NA	NA	NA	NA	NA	4.7692e-02	NA	NA	NA	NA	NA	1.6692e-01	NA	NA	NA	NA	NA	2.8571e-01	NA	NA	NA	NA	NA	1.0005e+00	NA	NA	NA	NA	NA	h2_z_insignificant	NA	false	phecode-303.3-both_sexes.tsv.bgz	phecode-303.3-both_sexes.tsv.bgz.tbi	s3://pan-ukb-us-east-1/sumstats_flat_files/phecode-303.3-both_sexes.tsv.bgz	s3://pan-ukb-us-east-1/sumstats_flat_files_tabix/phecode-303.3-both_sexes.tsv.bgz.tbi	0c530416ec5aa6e9ddae19c4119f8b43	530103709	6cbdcc61abbd3e31aace2b9f144232f1	1750378
phecode	303.4	both_sexes			Somatoform disorder	NA	NA	mental disorders	549	347	202	NA	NA	NA	EUR	1		0	NA	NA	NA	NA	549	NA	NA	NA	NA	NA	369930	NA	NA	NA	NA	NA	-1.8000e-03	NA	NA	NA	NA	NA	2.1000e-03	NA	NA	NA	NA	NA	-1.1436e-01	NA	NA	NA	NA	NA	1.3343e-01	NA	NA	NA	NA	NA	-8.5714e-01	NA	NA	NA	NA	NA	9.9331e-01	NA	NA	NA	NA	NA	h2_z_insignificant	NA	false	phecode-303.4-both_sexes.tsv.bgz	phecode-303.4-both_sexes.tsv.bgz.tbi	s3://pan-ukb-us-east-1/sumstats_flat_files/phecode-303.4-both_sexes.tsv.bgz	s3://pan-ukb-us-east-1/sumstats_flat_files_tabix/phecode-303.4-both_sexes.tsv.bgz.tbi	58c88f4b3432e4bae48fbfa931845561	531973610	4314f5842c5527dbbcff994942955ab1	1750981
phecode	304	both_sexes			Adjustment reaction	NA	NA	mental disorders	350	196	154	NA	NA	NA	EUR	1		0	NA	NA	NA	NA	350	NA	NA	NA	NA	NA	369930	NA	NA	NA	NA	NA	-5.0000e-04	NA	NA	NA	NA	NA	2.5000e-03	NA	NA	NA	NA	NA	-4.6186e-02	NA	NA	NA	NA	NA	2.3093e-01	NA	NA	NA	NA	NA	-2.0000e-01	NA	NA	NA	NA	NA	9.9649e-01	NA	NA	NA	NA	NA	h2_z_insignificant	NA	false	phecode-304-both_sexes.tsv.bgz	phecode-304-both_sexes.tsv.bgz.tbi	s3://pan-ukb-us-east-1/sumstats_flat_files/phecode-304-both_sexes.tsv.bgz	s3://pan-ukb-us-east-1/sumstats_flat_files_tabix/phecode-304-both_sexes.tsv.bgz.tbi	96446fa08cd960234f825a33070a1030	527412662	04bb021e7748e11c1b3657bbdc88d6fb	1750412
phecode	305.2	both_sexes			Eating disorder	NA	NA	mental disorders	120	107	13	NA	NA	NA	EUR	1		0	NA	NA	NA	NA	120	NA	NA	NA	NA	NA	369930	NA	NA	NA	NA	NA	-4.0000e-04	NA	NA	NA	NA	NA	2.3000e-03	NA	NA	NA	NA	NA	-9.1700e-02	NA	NA	NA	NA	NA	5.2727e-01	NA	NA	NA	NA	NA	-1.7391e-01	NA	NA	NA	NA	NA	9.8182e-01	NA	NA	NA	NA	NA	h2_z_insignificant	NA	false	phecode-305.2-both_sexes.tsv.bgz	phecode-305.2-both_sexes.tsv.bgz.tbi	s3://pan-ukb-us-east-1/sumstats_flat_files/phecode-305.2-both_sexes.tsv.bgz	s3://pan-ukb-us-east-1/sumstats_flat_files_tabix/phecode-305.2-both_sexes.tsv.bgz.tbi	78c35515e4dcd27eb046427c6a6eebb7	512810698	57839c7d12feee2fab5ac337b5dd3d96	1749864
phecode	306	both_sexes			Other mental disorder	NA	NA	mental disorders	40798	16935	23862	39797	16631	23165	AFR,AMR,CSA,EAS,EUR,MID	6	EAS,EUR	2	310	84	464	86	39711	143	6116	875	8189	2585	369930	1419	2.9314e-01	8.8569e-03	1.6485e-01	5.4015e-01	2.3400e-02	3.9815e-01	7.6770e-02	4.8952e-01	4.4414e-02	9.4529e-02	2.7000e-03	1.1267e-01	1.3398e+00	2.7948e-02	7.0372e-01	3.2342e+00	6.9607e-02	1.2243e+00	3.5088e-01	1.5447e+00	1.8959e-01	5.6600e-01	8.0316e-03	3.4645e-01	3.8184e+00	1.8093e-02	3.7117e+00	5.7142e+00	8.6667e+00	3.5338e+00	9.9707e-01	9.6589e-01	1.0112e+00	1.0353e+00	1.1132e+00	9.8652e-01	h2_z_insignificant	n_too_low	h2_z_insignificant	PASS	PASS	h2_z_insignificant	false	phecode-306-both_sexes.tsv.bgz	phecode-306-both_sexes.tsv.bgz.tbi	s3://pan-ukb-us-east-1/sumstats_flat_files/phecode-306-both_sexes.tsv.bgz	s3://pan-ukb-us-east-1/sumstats_flat_files_tabix/phecode-306-both_sexes.tsv.bgz.tbi	55ca40758af1aa6c75a762c47eb1d374	2650469273	e962519bfeb739bb30512bfaf97c4530	2307568
phecode	306.9	both_sexes			Tension headache	NA	NA	mental disorders	365	242	123	NA	NA	NA	EUR	1		0	NA	NA	NA	NA	365	NA	NA	NA	NA	NA	369930	NA	NA	NA	NA	NA	-2.3000e-03	NA	NA	NA	NA	NA	2.5000e-03	NA	NA	NA	NA	NA	-2.0512e-01	NA	NA	NA	NA	NA	2.2296e-01	NA	NA	NA	NA	NA	-9.2000e-01	NA	NA	NA	NA	NA	1.0050e+00	NA	NA	NA	NA	NA	h2_z_insignificant	NA	false	phecode-306.9-both_sexes.tsv.bgz	phecode-306.9-both_sexes.tsv.bgz.tbi	s3://pan-ukb-us-east-1/sumstats_flat_files/phecode-306.9-both_sexes.tsv.bgz	s3://pan-ukb-us-east-1/sumstats_flat_files_tabix/phecode-306.9-both_sexes.tsv.bgz.tbi	df2c40bf0bc67e5451ac41b965dd9fb4	528426460	c037b005592fcb1db5ae6eb67336f16c	1750428
phecode	313	both_sexes			Pervasive developmental disorders	NA	NA	mental disorders	123	45	78	NA	NA	NA	EUR	1		0	NA	NA	NA	NA	123	NA	NA	NA	NA	NA	419655	NA	NA	NA	NA	NA	1.2000e-03	NA	NA	NA	NA	NA	2.3000e-03	NA	NA	NA	NA	NA	3.0020e-01	NA	NA	NA	NA	NA	5.7539e-01	NA	NA	NA	NA	NA	5.2174e-01	NA	NA	NA	NA	NA	9.6696e-01	NA	NA	NA	NA	NA	h2_z_insignificant	NA	false	phecode-313-both_sexes.tsv.bgz	phecode-313-both_sexes.tsv.bgz.tbi	s3://pan-ukb-us-east-1/sumstats_flat_files/phecode-313-both_sexes.tsv.bgz	s3://pan-ukb-us-east-1/sumstats_flat_files_tabix/phecode-313-both_sexes.tsv.bgz.tbi	0fdb59f4b1efafeb6746ea46b1bbe537	513438547	f745655bb09f5a9a174d8d98700992a5	1750020
phecode	315	both_sexes			Develomental delays and disorders	NA	NA	mental disorders	567	221	346	NA	NA	NA	EUR	1		0	NA	NA	NA	NA	567	NA	NA	NA	NA	NA	419655	NA	NA	NA	NA	NA	2.5000e-03	NA	NA	NA	NA	NA	2.3000e-03	NA	NA	NA	NA	NA	1.7165e-01	NA	NA	NA	NA	NA	1.5792e-01	NA	NA	NA	NA	NA	1.0870e+00	NA	NA	NA	NA	NA	9.9066e-01	NA	NA	NA	NA	NA	h2_z_insignificant	NA	false	phecode-315-both_sexes.tsv.bgz	phecode-315-both_sexes.tsv.bgz.tbi	s3://pan-ukb-us-east-1/sumstats_flat_files/phecode-315-both_sexes.tsv.bgz	s3://pan-ukb-us-east-1/sumstats_flat_files_tabix/phecode-315-both_sexes.tsv.bgz.tbi	822d6c9cc77ebd2489c570363284ca4c	533383563	095a9f5153aa5595fe344054f708ffad	1751063
phecode	315.1	both_sexes			Learning disorder	NA	NA	mental disorders	212	80	132	NA	NA	NA	EUR	1		0	NA	NA	NA	NA	212	NA	NA	NA	NA	NA	419655	NA	NA	NA	NA	NA	1.1000e-03	NA	NA	NA	NA	NA	1.9000e-03	NA	NA	NA	NA	NA	1.7261e-01	NA	NA	NA	NA	NA	2.9814e-01	NA	NA	NA	NA	NA	5.7895e-01	NA	NA	NA	NA	NA	9.8478e-01	NA	NA	NA	NA	NA	h2_z_insignificant	NA	false	phecode-315.1-both_sexes.tsv.bgz	phecode-315.1-both_sexes.tsv.bgz.tbi	s3://pan-ukb-us-east-1/sumstats_flat_files/phecode-315.1-both_sexes.tsv.bgz	s3://pan-ukb-us-east-1/sumstats_flat_files_tabix/phecode-315.1-both_sexes.tsv.bgz.tbi	47f7394425b37b428faef49e2571aea6	520839504	9b0b8d6c0fd2141c3ff62e860b337e07	1750285
phecode	315.2	both_sexes			Speech and language disorder	NA	NA	mental disorders	119	45	74	NA	NA	NA	EUR	1		0	NA	NA	NA	NA	119	NA	NA	NA	NA	NA	419655	NA	NA	NA	NA	NA	-3.0000e-04	NA	NA	NA	NA	NA	2.3000e-03	NA	NA	NA	NA	NA	-7.7221e-02	NA	NA	NA	NA	NA	5.9203e-01	NA	NA	NA	NA	NA	-1.3043e-01	NA	NA	NA	NA	NA	9.7959e-01	NA	NA	NA	NA	NA	h2_z_insignificant	NA	false	phecode-315.2-both_sexes.tsv.bgz	phecode-315.2-both_sexes.tsv.bgz.tbi	s3://pan-ukb-us-east-1/sumstats_flat_files/phecode-315.2-both_sexes.tsv.bgz	s3://pan-ukb-us-east-1/sumstats_flat_files_tabix/phecode-315.2-both_sexes.tsv.bgz.tbi	7a6c3e7efb0c7105906522a388f98a33	512926869	4b6e746c16828120770e0be9eba23872	1749773
phecode	316	both_sexes			Substance addiction and disorders	NA	NA	mental disorders	6932	1854	5078	NA	NA	NA	AFR,CSA,EUR	3		0	81	NA	85	NA	6766	NA	6272	NA	8471	NA	392046	NA	5.0431e-01	NA	1.5455e-01	NA	8.1000e-03	NA	9.0101e-02	NA	4.9871e-02	NA	2.5000e-03	NA	5.8584e+00	NA	2.1647e+00	NA	7.6267e-02	NA	1.0467e+00	NA	6.9852e-01	NA	2.3539e-02	NA	5.5972e+00	NA	3.0990e+00	NA	3.2400e+00	NA	9.9854e-01	NA	1.0185e+00	NA	1.0639e+00	NA	not_EUR_plus_1	NA	h2_z_insignificant	NA	h2_z_insignificant	NA	false	phecode-316-both_sexes.tsv.bgz	phecode-316-both_sexes.tsv.bgz.tbi	s3://pan-ukb-us-east-1/sumstats_flat_files/phecode-316-both_sexes.tsv.bgz	s3://pan-ukb-us-east-1/sumstats_flat_files_tabix/phecode-316-both_sexes.tsv.bgz.tbi	9164c2f0bffe98bd373abbe43b23f1c5	1593554211	ff72400cebf7ad711ac1364812e4138c	2047902
phecode	317	both_sexes			Alcohol-related disorders	NA	NA	mental disorders	16365	5740	10625	16199	5720	10479	AFR,CSA,EUR	3	AFR,EUR	2	129	NA	166	NA	16070	NA	6272	NA	8471	NA	392046	NA	3.6206e-01	NA	8.0914e-02	NA	1.1600e-02	NA	7.2841e-02	NA	4.6536e-02	NA	2.4000e-03	NA	3.0105e+00	NA	6.9612e-01	NA	6.0617e-02	NA	6.0568e-01	NA	4.0035e-01	NA	1.2542e-02	NA	4.9705e+00	NA	1.7388e+00	NA	4.8333e+00	NA	9.8672e-01	NA	1.0293e+00	NA	1.0629e+00	NA	PASS	NA	h2_z_insignificant	NA	PASS	NA	true	phecode-317-both_sexes.tsv.bgz	phecode-317-both_sexes.tsv.bgz.tbi	s3://pan-ukb-us-east-1/sumstats_flat_files/phecode-317-both_sexes.tsv.bgz	s3://pan-ukb-us-east-1/sumstats_flat_files_tabix/phecode-317-both_sexes.tsv.bgz.tbi	edfd81234720ed43b02bdf6553c8ba9f	1866725149	fdf539fcdc14d5d32773d9e83eeff70a	2149496
phecode	317.1	both_sexes			Alcoholism	NA	NA	mental disorders	11564	4177	7387	NA	NA	NA	AFR,CSA,EUR	3		0	93	NA	118	NA	11353	NA	6272	NA	8471	NA	392046	NA	2.6591e-01	NA	3.4378e-02	NA	8.6000e-03	NA	7.5703e-02	NA	4.2641e-02	NA	2.4000e-03	NA	2.7928e+00	NA	3.7785e-01	NA	5.6498e-02	NA	7.9510e-01	NA	4.6867e-01	NA	1.5767e-02	NA	3.5126e+00	NA	8.0621e-01	NA	3.5833e+00	NA	1.0084e+00	NA	1.0290e+00	NA	1.0562e+00	NA	h2_z_insignificant	NA	h2_z_insignificant	NA	h2_z_insignificant	NA	false	phecode-317.1-both_sexes.tsv.bgz	phecode-317.1-both_sexes.tsv.bgz.tbi	s3://pan-ukb-us-east-1/sumstats_flat_files/phecode-317.1-both_sexes.tsv.bgz	s3://pan-ukb-us-east-1/sumstats_flat_files_tabix/phecode-317.1-both_sexes.tsv.bgz.tbi	ebf3fe927d43e2923d83f4853d5f05c0	1617465593	e5e5700517cc1b3f0e2ff098aa367ed8	2052112
phecode	317.11	both_sexes			Alcoholic liver damage	NA	NA	mental disorders	1053	214	839	NA	NA	NA	EUR	1		0	NA	NA	NA	NA	1053	NA	NA	NA	NA	NA	392046	NA	NA	NA	NA	NA	4.0000e-03	NA	NA	NA	NA	NA	2.4000e-03	NA	NA	NA	NA	NA	1.5660e-01	NA	NA	NA	NA	NA	9.3963e-02	NA	NA	NA	NA	NA	1.6667e+00	NA	NA	NA	NA	NA	1.0268e+00	NA	NA	NA	NA	NA	h2_z_insignificant	NA	false	phecode-317.11-both_sexes.tsv.bgz	phecode-317.11-both_sexes.tsv.bgz.tbi	s3://pan-ukb-us-east-1/sumstats_flat_files/phecode-317.11-both_sexes.tsv.bgz	s3://pan-ukb-us-east-1/sumstats_flat_files_tabix/phecode-317.11-both_sexes.tsv.bgz.tbi	54a572970f7c7be8c6ab27bcd93346e1	538633404	2ffcf3ba67a55d290ff543c32d711a2f	1751259
phecode	318	both_sexes			Tobacco use disorder	NA	NA	mental disorders	15648	6992	8656	15038	6798	8240	AFR,CSA,EAS,EUR,MID	5	EAS,EUR	2	254	NA	275	50	14988	81	6272	NA	8471	2641	392046	1493	2.9818e-01	NA	1.7431e-01	6.7829e-01	2.0000e-02	4.1671e-01	8.4001e-02	NA	4.7351e-02	1.3942e-01	3.0000e-03	1.2455e-01	1.5703e+00	NA	1.0608e+00	5.9794e+00	1.0932e-01	1.8265e+00	4.4238e-01	NA	2.8816e-01	1.2290e+00	1.6398e-02	5.4591e-01	3.5497e+00	NA	3.6812e+00	4.8651e+00	6.6667e+00	3.3458e+00	9.9789e-01	NA	1.0418e+00	1.0250e+00	1.0996e+00	1.0161e+00	h2_z_insignificant	NA	h2_z_insignificant	PASS	PASS	h2_z_insignificant	false	phecode-318-both_sexes.tsv.bgz	phecode-318-both_sexes.tsv.bgz.tbi	s3://pan-ukb-us-east-1/sumstats_flat_files/phecode-318-both_sexes.tsv.bgz	s3://pan-ukb-us-east-1/sumstats_flat_files_tabix/phecode-318-both_sexes.tsv.bgz.tbi	ddb41bbc742ab0c83fe0d8392a1831d3	2373044794	88954e7024922b8004659f1403d94145	2257606
phecode	320	both_sexes			Meningitis	NA	NA	neurological	507	288	219	NA	NA	NA	EUR	1		0	NA	NA	NA	NA	507	NA	NA	NA	NA	NA	419234	NA	NA	NA	NA	NA	1.6000e-03	NA	NA	NA	NA	NA	2.3000e-03	NA	NA	NA	NA	NA	1.2043e-01	NA	NA	NA	NA	NA	1.7312e-01	NA	NA	NA	NA	NA	6.9565e-01	NA	NA	NA	NA	NA	9.7095e-01	NA	NA	NA	NA	NA	h2_z_insignificant	NA	false	phecode-320-both_sexes.tsv.bgz	phecode-320-both_sexes.tsv.bgz.tbi	s3://pan-ukb-us-east-1/sumstats_flat_files/phecode-320-both_sexes.tsv.bgz	s3://pan-ukb-us-east-1/sumstats_flat_files_tabix/phecode-320-both_sexes.tsv.bgz.tbi	8f2f1728a0749792143d4aea50860045	532017751	5d13f220eaabfcaba765a134844021e6	1750700
phecode	323	both_sexes			Encephalitis	NA	NA	neurological	436	219	217	NA	NA	NA	EUR	1		0	NA	NA	NA	NA	436	NA	NA	NA	NA	NA	419234	NA	NA	NA	NA	NA	2.7000e-03	NA	NA	NA	NA	NA	2.3000e-03	NA	NA	NA	NA	NA	2.3044e-01	NA	NA	NA	NA	NA	1.9630e-01	NA	NA	NA	NA	NA	1.1739e+00	NA	NA	NA	NA	NA	1.0007e+00	NA	NA	NA	NA	NA	h2_z_insignificant	NA	false	phecode-323-both_sexes.tsv.bgz	phecode-323-both_sexes.tsv.bgz.tbi	s3://pan-ukb-us-east-1/sumstats_flat_files/phecode-323-both_sexes.tsv.bgz	s3://pan-ukb-us-east-1/sumstats_flat_files_tabix/phecode-323-both_sexes.tsv.bgz.tbi	eb7ac3e96dd939d464f09bb9b3656ad5	530133670	7fab386c5a7bcfc1bb4ba0be73bc0314	1750331
phecode	324	both_sexes			Other CNS infection and poliomyelitis	NA	NA	neurological	382	184	198	NA	NA	NA	EUR	1		0	NA	NA	NA	NA	382	NA	NA	NA	NA	NA	419234	NA	NA	NA	NA	NA	-1.3000e-03	NA	NA	NA	NA	NA	2.1000e-03	NA	NA	NA	NA	NA	-1.2393e-01	NA	NA	NA	NA	NA	2.0019e-01	NA	NA	NA	NA	NA	-6.1905e-01	NA	NA	NA	NA	NA	9.8527e-01	NA	NA	NA	NA	NA	h2_z_insignificant	NA	false	phecode-324-both_sexes.tsv.bgz	phecode-324-both_sexes.tsv.bgz.tbi	s3://pan-ukb-us-east-1/sumstats_flat_files/phecode-324-both_sexes.tsv.bgz	s3://pan-ukb-us-east-1/sumstats_flat_files_tabix/phecode-324-both_sexes.tsv.bgz.tbi	3a4b5eb52360ec25e724c4e7ebe1cdb8	528926967	e174e86c1fc96371d7724f478ef0c2b4	1750361
phecode	327	both_sexes			Sleep disorders	NA	NA	neurological	6990	2119	4871	6797	2030	4767	AFR,CSA,EUR,MID	4	CSA,EUR	2	141	NA	174	NA	6623	52	6495	NA	8702	NA	413908	1547	1.6877e-01	NA	2.2548e-01	NA	1.1000e-02	3.5313e-01	8.7371e-02	NA	4.6060e-02	NA	2.4000e-03	9.3748e-02	1.3512e+00	NA	1.9124e+00	NA	1.0935e-01	2.1001e+00	6.9954e-01	NA	3.9067e-01	NA	2.3858e-02	5.5751e-01	1.9316e+00	NA	4.8953e+00	NA	4.5833e+00	3.7668e+00	9.9748e-01	NA	9.9296e-01	NA	1.0393e+00	1.0457e+00	h2_z_insignificant	NA	PASS	NA	PASS	h2_z_insignificant	true	phecode-327-both_sexes.tsv.bgz	phecode-327-both_sexes.tsv.bgz.tbi	s3://pan-ukb-us-east-1/sumstats_flat_files/phecode-327-both_sexes.tsv.bgz	s3://pan-ukb-us-east-1/sumstats_flat_files_tabix/phecode-327-both_sexes.tsv.bgz.tbi	3c22e6b078bee66a9cdbb3be105f10e0	2097610042	c0d73a2bfe948034b7d0db77f5dc4e6f	2199948
phecode	327.3	both_sexes			Sleep apnea	NA	NA	neurological	5899	1700	4199	5772	1632	4140	AFR,CSA,EUR	3	CSA,EUR	2	127	NA	151	NA	5621	NA	6495	NA	8702	NA	413908	NA	1.9999e-01	NA	1.8812e-01	NA	1.1000e-02	NA	9.2038e-02	NA	4.3651e-02	NA	2.4000e-03	NA	1.7232e+00	NA	1.7644e+00	NA	1.2316e-01	NA	7.9304e-01	NA	4.0941e-01	NA	2.6872e-02	NA	2.1729e+00	NA	4.3095e+00	NA	4.5833e+00	NA	9.9908e-01	NA	1.0071e+00	NA	1.0771e+00	NA	h2_z_insignificant	NA	PASS	NA	PASS	NA	false	phecode-327.3-both_sexes.tsv.bgz	phecode-327.3-both_sexes.tsv.bgz.tbi	s3://pan-ukb-us-east-1/sumstats_flat_files/phecode-327.3-both_sexes.tsv.bgz	s3://pan-ukb-us-east-1/sumstats_flat_files_tabix/phecode-327.3-both_sexes.tsv.bgz.tbi	7f0257c2533a6abf7afb0ec27562e33d	1824142496	d596565f6bf676870cde48f7e21d8a35	2131145
phecode	327.4	both_sexes			Insomnia	NA	NA	neurological	234	119	115	NA	NA	NA	EUR	1		0	NA	NA	NA	NA	234	NA	NA	NA	NA	NA	413908	NA	NA	NA	NA	NA	4.2000e-03	NA	NA	NA	NA	NA	2.3000e-03	NA	NA	NA	NA	NA	5.9891e-01	NA	NA	NA	NA	NA	3.2797e-01	NA	NA	NA	NA	NA	1.8261e+00	NA	NA	NA	NA	NA	1.0095e+00	NA	NA	NA	NA	NA	h2_z_insignificant	NA	false	phecode-327.4-both_sexes.tsv.bgz	phecode-327.4-both_sexes.tsv.bgz.tbi	s3://pan-ukb-us-east-1/sumstats_flat_files/phecode-327.4-both_sexes.tsv.bgz	s3://pan-ukb-us-east-1/sumstats_flat_files_tabix/phecode-327.4-both_sexes.tsv.bgz.tbi	0d3465e8b6bf61a0837942478909a717	522615488	e2394c432f5e960f5c97a0621904a198	1749794
phecode	327.41	both_sexes			Organic or persistent insomnia	NA	NA	neurological	204	107	97	NA	NA	NA	EUR	1		0	NA	NA	NA	NA	204	NA	NA	NA	NA	NA	413908	NA	NA	NA	NA	NA	3.3000e-03	NA	NA	NA	NA	NA	2.2000e-03	NA	NA	NA	NA	NA	5.2881e-01	NA	NA	NA	NA	NA	3.5254e-01	NA	NA	NA	NA	NA	1.5000e+00	NA	NA	NA	NA	NA	9.9126e-01	NA	NA	NA	NA	NA	h2_z_insignificant	NA	false	phecode-327.41-both_sexes.tsv.bgz	phecode-327.41-both_sexes.tsv.bgz.tbi	s3://pan-ukb-us-east-1/sumstats_flat_files/phecode-327.41-both_sexes.tsv.bgz	s3://pan-ukb-us-east-1/sumstats_flat_files_tabix/phecode-327.41-both_sexes.tsv.bgz.tbi	9fda045ba5d3bfe2340409c03b2a1510	519755511	6c05a9625b180fd481ca0cff980ae6a6	1750139
phecode	331	both_sexes			Other cerebral degenerations	NA	NA	neurological	1613	697	916	NA	NA	NA	EUR	1		0	NA	NA	NA	NA	1613	NA	NA	NA	NA	NA	403249	NA	NA	NA	NA	NA	-2.0000e-04	NA	NA	NA	NA	NA	2.0000e-03	NA	NA	NA	NA	NA	-5.6952e-03	NA	NA	NA	NA	NA	5.6952e-02	NA	NA	NA	NA	NA	-1.0000e-01	NA	NA	NA	NA	NA	1.0265e+00	NA	NA	NA	NA	NA	h2_z_insignificant	NA	false	phecode-331-both_sexes.tsv.bgz	phecode-331-both_sexes.tsv.bgz.tbi	s3://pan-ukb-us-east-1/sumstats_flat_files/phecode-331-both_sexes.tsv.bgz	s3://pan-ukb-us-east-1/sumstats_flat_files_tabix/phecode-331-both_sexes.tsv.bgz.tbi	8a24d9839d28cf4a551758dfeb3b27d7	542042572	c9caa068bdfe398c02dc99a2672257e3	1751392
phecode	331.1	both_sexes			Hydrocephalus	NA	NA	neurological	646	347	299	NA	NA	NA	EUR	1		0	NA	NA	NA	NA	646	NA	NA	NA	NA	NA	403249	NA	NA	NA	NA	NA	-1.9000e-03	NA	NA	NA	NA	NA	2.1000e-03	NA	NA	NA	NA	NA	-1.1335e-01	NA	NA	NA	NA	NA	1.2528e-01	NA	NA	NA	NA	NA	-9.0476e-01	NA	NA	NA	NA	NA	1.0207e+00	NA	NA	NA	NA	NA	h2_z_insignificant	NA	false	phecode-331.1-both_sexes.tsv.bgz	phecode-331.1-both_sexes.tsv.bgz.tbi	s3://pan-ukb-us-east-1/sumstats_flat_files/phecode-331.1-both_sexes.tsv.bgz	s3://pan-ukb-us-east-1/sumstats_flat_files_tabix/phecode-331.1-both_sexes.tsv.bgz.tbi	f72b13172fd994ddb4024a3f8dc3c12e	534869878	45bc429511e183b6b8a6bbd3ae9f802b	1750545
phecode	331.9	both_sexes			Cerebral degeneration, unspecified	NA	NA	neurological	639	226	413	NA	NA	NA	EUR	1		0	NA	NA	NA	NA	639	NA	NA	NA	NA	NA	403249	NA	NA	NA	NA	NA	-2.1000e-03	NA	NA	NA	NA	NA	2.4000e-03	NA	NA	NA	NA	NA	-1.2641e-01	NA	NA	NA	NA	NA	1.4446e-01	NA	NA	NA	NA	NA	-8.7500e-01	NA	NA	NA	NA	NA	9.9886e-01	NA	NA	NA	NA	NA	h2_z_insignificant	NA	false	phecode-331.9-both_sexes.tsv.bgz	phecode-331.9-both_sexes.tsv.bgz.tbi	s3://pan-ukb-us-east-1/sumstats_flat_files/phecode-331.9-both_sexes.tsv.bgz	s3://pan-ukb-us-east-1/sumstats_flat_files_tabix/phecode-331.9-both_sexes.tsv.bgz.tbi	775abd9c0075081870f3158d6850239f	534395831	7925862f44390304d42818784c3cacd1	1751184
phecode	332	both_sexes			Parkinson's disease	NA	NA	neurological	1660	641	1019	NA	NA	NA	EUR	1		0	NA	NA	NA	NA	1660	NA	NA	NA	NA	NA	403249	NA	NA	NA	NA	NA	-2.8000e-03	NA	NA	NA	NA	NA	2.4000e-03	NA	NA	NA	NA	NA	-7.7941e-02	NA	NA	NA	NA	NA	6.6806e-02	NA	NA	NA	NA	NA	-1.1667e+00	NA	NA	NA	NA	NA	1.0212e+00	NA	NA	NA	NA	NA	h2_z_insignificant	NA	false	phecode-332-both_sexes.tsv.bgz	phecode-332-both_sexes.tsv.bgz.tbi	s3://pan-ukb-us-east-1/sumstats_flat_files/phecode-332-both_sexes.tsv.bgz	s3://pan-ukb-us-east-1/sumstats_flat_files_tabix/phecode-332-both_sexes.tsv.bgz.tbi	5fda8db1393402ed141005a9c137ab3c	541862497	da5f28fce1512d17aa59800d55d2123a	1751466
phecode	333	both_sexes			Extrapyramidal disease and abnormal movement disorders	NA	NA	neurological	1314	723	591	NA	NA	NA	EUR	1		0	NA	NA	NA	NA	1314	NA	NA	NA	NA	NA	403249	NA	NA	NA	NA	NA	-1.7000e-03	NA	NA	NA	NA	NA	2.3000e-03	NA	NA	NA	NA	NA	-5.6988e-02	NA	NA	NA	NA	NA	7.7101e-02	NA	NA	NA	NA	NA	-7.3913e-01	NA	NA	NA	NA	NA	9.9994e-01	NA	NA	NA	NA	NA	h2_z_insignificant	NA	false	phecode-333-both_sexes.tsv.bgz	phecode-333-both_sexes.tsv.bgz.tbi	s3://pan-ukb-us-east-1/sumstats_flat_files/phecode-333-both_sexes.tsv.bgz	s3://pan-ukb-us-east-1/sumstats_flat_files_tabix/phecode-333-both_sexes.tsv.bgz.tbi	6b98b0dd51919372cd85df9a146aa69c	540127136	968773b7b7b2aac10dbba44199165ea1	1751367
phecode	333.1	both_sexes			Essential tremor	NA	NA	neurological	342	167	175	NA	NA	NA	EUR	1		0	NA	NA	NA	NA	342	NA	NA	NA	NA	NA	403249	NA	NA	NA	NA	NA	6.0000e-04	NA	NA	NA	NA	NA	2.3000e-03	NA	NA	NA	NA	NA	6.0745e-02	NA	NA	NA	NA	NA	2.3286e-01	NA	NA	NA	NA	NA	2.6087e-01	NA	NA	NA	NA	NA	9.9247e-01	NA	NA	NA	NA	NA	h2_z_insignificant	NA	false	phecode-333.1-both_sexes.tsv.bgz	phecode-333.1-both_sexes.tsv.bgz.tbi	s3://pan-ukb-us-east-1/sumstats_flat_files/phecode-333.1-both_sexes.tsv.bgz	s3://pan-ukb-us-east-1/sumstats_flat_files_tabix/phecode-333.1-both_sexes.tsv.bgz.tbi	7c39a27cae5c2c946785ba8af4ca9cba	527687292	0589d2c030a1e492dda20a9fb986f0d1	1750490
phecode	333.2	both_sexes			Myoclonus	NA	NA	neurological	116	52	64	NA	NA	NA	EUR	1		0	NA	NA	NA	NA	116	NA	NA	NA	NA	NA	403249	NA	NA	NA	NA	NA	-1.4000e-03	NA	NA	NA	NA	NA	2.3000e-03	NA	NA	NA	NA	NA	-3.5594e-01	NA	NA	NA	NA	NA	5.8475e-01	NA	NA	NA	NA	NA	-6.0870e-01	NA	NA	NA	NA	NA	9.9022e-01	NA	NA	NA	NA	NA	h2_z_insignificant	NA	false	phecode-333.2-both_sexes.tsv.bgz	phecode-333.2-both_sexes.tsv.bgz.tbi	s3://pan-ukb-us-east-1/sumstats_flat_files/phecode-333.2-both_sexes.tsv.bgz	s3://pan-ukb-us-east-1/sumstats_flat_files_tabix/phecode-333.2-both_sexes.tsv.bgz.tbi	6915c9555be8e221d77d174789b7b9f3	512726526	b067c59c17ce68be943dd624037ceac1	1749476
phecode	333.4	both_sexes			Torsion dystonia	NA	NA	neurological	337	217	120	NA	NA	NA	EUR	1		0	NA	NA	NA	NA	337	NA	NA	NA	NA	NA	403249	NA	NA	NA	NA	NA	1.3000e-03	NA	NA	NA	NA	NA	2.4000e-03	NA	NA	NA	NA	NA	1.3325e-01	NA	NA	NA	NA	NA	2.4601e-01	NA	NA	NA	NA	NA	5.4167e-01	NA	NA	NA	NA	NA	1.0005e+00	NA	NA	NA	NA	NA	h2_z_insignificant	NA	false	phecode-333.4-both_sexes.tsv.bgz	phecode-333.4-both_sexes.tsv.bgz.tbi	s3://pan-ukb-us-east-1/sumstats_flat_files/phecode-333.4-both_sexes.tsv.bgz	s3://pan-ukb-us-east-1/sumstats_flat_files_tabix/phecode-333.4-both_sexes.tsv.bgz.tbi	f3b371f4a7059a6fe6448255612bc74e	527445203	eafc9a4c5f313760f2d187f1afeeb7b1	1750159
phecode	334	both_sexes			Degenerative disease of the spinal cord	NA	NA	neurological	2407	1058	1349	NA	NA	NA	AFR,EUR	2		0	52	NA	NA	NA	2355	NA	6396	NA	NA	NA	403249	NA	1.0202e-01	NA	NA	NA	9.0000e-04	NA	8.2603e-02	NA	NA	NA	2.1000e-03	NA	1.6747e+00	NA	NA	NA	1.9048e-02	NA	1.3560e+00	NA	NA	NA	4.4446e-02	NA	1.2350e+00	NA	NA	NA	4.2857e-01	NA	1.0245e+00	NA	NA	NA	1.0206e+00	NA	h2_z_insignificant	NA	NA	NA	h2_z_insignificant	NA	false	phecode-334-both_sexes.tsv.bgz	phecode-334-both_sexes.tsv.bgz.tbi	s3://pan-ukb-us-east-1/sumstats_flat_files/phecode-334-both_sexes.tsv.bgz	s3://pan-ukb-us-east-1/sumstats_flat_files_tabix/phecode-334-both_sexes.tsv.bgz.tbi	c1687045d5eb76c32d32e20740b7c187	1239470099	23b4509b233bed08309872c668d47f9b	1954375
phecode	334.1	both_sexes			Spinocerebellar disease	NA	NA	neurological	166	71	95	NA	NA	NA	EUR	1		0	NA	NA	NA	NA	166	NA	NA	NA	NA	NA	403249	NA	NA	NA	NA	NA	2.0000e-03	NA	NA	NA	NA	NA	2.2000e-03	NA	NA	NA	NA	NA	3.7374e-01	NA	NA	NA	NA	NA	4.1112e-01	NA	NA	NA	NA	NA	9.0909e-01	NA	NA	NA	NA	NA	9.6148e-01	NA	NA	NA	NA	NA	h2_z_insignificant	NA	false	phecode-334.1-both_sexes.tsv.bgz	phecode-334.1-both_sexes.tsv.bgz.tbi	s3://pan-ukb-us-east-1/sumstats_flat_files/phecode-334.1-both_sexes.tsv.bgz	s3://pan-ukb-us-east-1/sumstats_flat_files_tabix/phecode-334.1-both_sexes.tsv.bgz.tbi	a008fa2b438c6868a9d209dfc77f2c95	516534622	5cb6985e3d1aca93c4ab5e5f16558bd8	1749870
phecode	334.2	both_sexes			Anterior horn cell disease	NA	NA	neurological	351	148	203	NA	NA	NA	EUR	1		0	NA	NA	NA	NA	351	NA	NA	NA	NA	NA	403249	NA	NA	NA	NA	NA	3.2000e-03	NA	NA	NA	NA	NA	2.2000e-03	NA	NA	NA	NA	NA	3.1699e-01	NA	NA	NA	NA	NA	2.1793e-01	NA	NA	NA	NA	NA	1.4545e+00	NA	NA	NA	NA	NA	1.0226e+00	NA	NA	NA	NA	NA	h2_z_insignificant	NA	false	phecode-334.2-both_sexes.tsv.bgz	phecode-334.2-both_sexes.tsv.bgz.tbi	s3://pan-ukb-us-east-1/sumstats_flat_files/phecode-334.2-both_sexes.tsv.bgz	s3://pan-ukb-us-east-1/sumstats_flat_files_tabix/phecode-334.2-both_sexes.tsv.bgz.tbi	8274f3ae5caca2046a5a35f85e0f417f	527706293	35066d02b0626921d302eb0ee201acf1	1750548
phecode	335	both_sexes			Multiple sclerosis	NA	NA	neurological	1538	1117	421	NA	NA	NA	EUR	1		0	NA	NA	NA	NA	1538	NA	NA	NA	NA	NA	403249	NA	NA	NA	NA	NA	-1.3000e-03	NA	NA	NA	NA	NA	2.6000e-03	NA	NA	NA	NA	NA	-3.8443e-02	NA	NA	NA	NA	NA	7.6885e-02	NA	NA	NA	NA	NA	-5.0000e-01	NA	NA	NA	NA	NA	1.0196e+00	NA	NA	NA	NA	NA	h2_z_insignificant	NA	false	phecode-335-both_sexes.tsv.bgz	phecode-335-both_sexes.tsv.bgz.tbi	s3://pan-ukb-us-east-1/sumstats_flat_files/phecode-335-both_sexes.tsv.bgz	s3://pan-ukb-us-east-1/sumstats_flat_files_tabix/phecode-335-both_sexes.tsv.bgz.tbi	1db51c3b7256c0875b7df77b879b77da	541469409	0c889535ac8ced2b27d9ea4377e9c416	1751239
phecode	337	both_sexes			Disorders of the autonomic nervous system	NA	NA	neurological	343	152	191	NA	NA	NA	EUR	1		0	NA	NA	NA	NA	343	NA	NA	NA	NA	NA	403249	NA	NA	NA	NA	NA	-9.7977e-06	NA	NA	NA	NA	NA	2.3000e-03	NA	NA	NA	NA	NA	-9.8951e-04	NA	NA	NA	NA	NA	2.3229e-01	NA	NA	NA	NA	NA	-4.2599e-03	NA	NA	NA	NA	NA	1.0068e+00	NA	NA	NA	NA	NA	h2_z_insignificant	NA	false	phecode-337-both_sexes.tsv.bgz	phecode-337-both_sexes.tsv.bgz.tbi	s3://pan-ukb-us-east-1/sumstats_flat_files/phecode-337-both_sexes.tsv.bgz	s3://pan-ukb-us-east-1/sumstats_flat_files_tabix/phecode-337-both_sexes.tsv.bgz.tbi	98641fc0c182c6544e2f18da8eb170b7	527428503	7d2796716fd6f42cee60336dd20e5dd0	1750629
phecode	338	both_sexes			Pain	NA	NA	neurological	936	543	393	NA	NA	NA	EUR	1		0	NA	NA	NA	NA	936	NA	NA	NA	NA	NA	419595	NA	NA	NA	NA	NA	-4.1000e-03	NA	NA	NA	NA	NA	2.2000e-03	NA	NA	NA	NA	NA	-1.8656e-01	NA	NA	NA	NA	NA	1.0011e-01	NA	NA	NA	NA	NA	-1.8636e+00	NA	NA	NA	NA	NA	1.0092e+00	NA	NA	NA	NA	NA	h2_z_insignificant	NA	false	phecode-338-both_sexes.tsv.bgz	phecode-338-both_sexes.tsv.bgz.tbi	s3://pan-ukb-us-east-1/sumstats_flat_files/phecode-338-both_sexes.tsv.bgz	s3://pan-ukb-us-east-1/sumstats_flat_files_tabix/phecode-338-both_sexes.tsv.bgz.tbi	04a46c9f613e1e86d2a9082f5ebaf765	537839150	a7c59d564d9a25cc96c94f37f8c99bc1	1751049
phecode	338.1	both_sexes			Acute pain	NA	NA	neurological	472	256	216	NA	NA	NA	EUR	1		0	NA	NA	NA	NA	472	NA	NA	NA	NA	NA	419595	NA	NA	NA	NA	NA	-3.6000e-03	NA	NA	NA	NA	NA	2.2000e-03	NA	NA	NA	NA	NA	-2.8779e-01	NA	NA	NA	NA	NA	1.7587e-01	NA	NA	NA	NA	NA	-1.6364e+00	NA	NA	NA	NA	NA	9.8879e-01	NA	NA	NA	NA	NA	h2_z_insignificant	NA	false	phecode-338.1-both_sexes.tsv.bgz	phecode-338.1-both_sexes.tsv.bgz.tbi	s3://pan-ukb-us-east-1/sumstats_flat_files/phecode-338.1-both_sexes.tsv.bgz	s3://pan-ukb-us-east-1/sumstats_flat_files_tabix/phecode-338.1-both_sexes.tsv.bgz.tbi	4044c518fbe9986aacab31d065b304d9	531511448	db1ed8b7250741fd4af65bafc60e8d4d	1750922
phecode	338.2	both_sexes			Chronic pain	NA	NA	neurological	474	291	183	NA	NA	NA	EUR	1		0	NA	NA	NA	NA	474	NA	NA	NA	NA	NA	419595	NA	NA	NA	NA	NA	-2.7000e-03	NA	NA	NA	NA	NA	2.2000e-03	NA	NA	NA	NA	NA	-2.1509e-01	NA	NA	NA	NA	NA	1.7526e-01	NA	NA	NA	NA	NA	-1.2273e+00	NA	NA	NA	NA	NA	9.7614e-01	NA	NA	NA	NA	NA	h2_z_insignificant	NA	false	phecode-338.2-both_sexes.tsv.bgz	phecode-338.2-both_sexes.tsv.bgz.tbi	s3://pan-ukb-us-east-1/sumstats_flat_files/phecode-338.2-both_sexes.tsv.bgz	s3://pan-ukb-us-east-1/sumstats_flat_files_tabix/phecode-338.2-both_sexes.tsv.bgz.tbi	2568159f544d56b4cfd2c0fd345287b5	531231226	0ee331e3480daa4d6bda802aec01024e	1750802
phecode	339	both_sexes			Other headache syndromes	NA	NA	neurological	10375	6409	3966	NA	NA	NA	AFR,CSA,EAS,EUR,MID	5		0	225	NA	348	55	9697	50	6369	NA	8472	2647	407934	1535	2.1062e-01	NA	1.3419e-01	5.9005e-01	9.0000e-04	2.6116e-01	7.9910e-02	NA	3.9908e-02	1.6040e-01	2.3000e-03	8.9585e-02	1.2122e+00	NA	7.0030e-01	4.8713e+00	6.7657e-03	1.5858e+00	4.5990e-01	NA	2.0826e-01	1.3242e+00	1.7290e-02	5.4397e-01	2.6358e+00	NA	3.3626e+00	3.6786e+00	3.9130e-01	2.9152e+00	1.0068e+00	NA	1.0022e+00	1.0072e+00	1.0593e+00	1.0427e+00	h2_z_insignificant	NA	h2_z_insignificant	h2_z_insignificant	h2_z_insignificant	h2_z_insignificant	false	phecode-339-both_sexes.tsv.bgz	phecode-339-both_sexes.tsv.bgz.tbi	s3://pan-ukb-us-east-1/sumstats_flat_files/phecode-339-both_sexes.tsv.bgz	s3://pan-ukb-us-east-1/sumstats_flat_files_tabix/phecode-339-both_sexes.tsv.bgz.tbi	fe26e02f4db03226508c5a5c4a16d5d3	2118260116	fa4cb21b02067089b7d780cb8a2d805f	2188699
phecode	340	both_sexes			Migraine	NA	NA	neurological	3862	2909	953	NA	NA	NA	AFR,CSA,EUR	3		0	61	NA	91	NA	3710	NA	6369	NA	8472	NA	407934	NA	2.6697e-01	NA	1.7818e-01	NA	4.3000e-03	NA	9.2499e-02	NA	4.1301e-02	NA	2.1000e-03	NA	3.8722e+00	NA	2.3719e+00	NA	6.4845e-02	NA	1.3416e+00	NA	5.4980e-01	NA	3.1669e-02	NA	2.8862e+00	NA	4.3142e+00	NA	2.0476e+00	NA	9.8880e-01	NA	9.9934e-01	NA	1.0573e+00	NA	h2_z_insignificant	NA	not_EUR_plus_1	NA	h2_z_insignificant	NA	false	phecode-340-both_sexes.tsv.bgz	phecode-340-both_sexes.tsv.bgz.tbi	s3://pan-ukb-us-east-1/sumstats_flat_files/phecode-340-both_sexes.tsv.bgz	s3://pan-ukb-us-east-1/sumstats_flat_files_tabix/phecode-340-both_sexes.tsv.bgz.tbi	78783c26659c310ca10d390f255ad363	1566952320	096067a9c52faa5d0e866422676cf02d	2042872
phecode	340.1	both_sexes			Migrain with aura	NA	NA	neurological	275	189	86	NA	NA	NA	EUR	1		0	NA	NA	NA	NA	275	NA	NA	NA	NA	NA	407934	NA	NA	NA	NA	NA	3.3000e-03	NA	NA	NA	NA	NA	2.3000e-03	NA	NA	NA	NA	NA	4.0540e-01	NA	NA	NA	NA	NA	2.8255e-01	NA	NA	NA	NA	NA	1.4348e+00	NA	NA	NA	NA	NA	9.7163e-01	NA	NA	NA	NA	NA	h2_z_insignificant	NA	false	phecode-340.1-both_sexes.tsv.bgz	phecode-340.1-both_sexes.tsv.bgz.tbi	s3://pan-ukb-us-east-1/sumstats_flat_files/phecode-340.1-both_sexes.tsv.bgz	s3://pan-ukb-us-east-1/sumstats_flat_files_tabix/phecode-340.1-both_sexes.tsv.bgz.tbi	234f9d1120754c0ed811079cec9981c7	524932529	256b4729a0a16e4dd0ff678d3acccc4b	1750294
phecode	341	both_sexes			Other demyelinating diseases of central nervous system	NA	NA	neurological	356	228	128	NA	NA	NA	EUR	1		0	NA	NA	NA	NA	356	NA	NA	NA	NA	NA	403249	NA	NA	NA	NA	NA	-3.1000e-03	NA	NA	NA	NA	NA	2.2000e-03	NA	NA	NA	NA	NA	-3.0346e-01	NA	NA	NA	NA	NA	2.1536e-01	NA	NA	NA	NA	NA	-1.4091e+00	NA	NA	NA	NA	NA	1.0083e+00	NA	NA	NA	NA	NA	h2_z_insignificant	NA	false	phecode-341-both_sexes.tsv.bgz	phecode-341-both_sexes.tsv.bgz.tbi	s3://pan-ukb-us-east-1/sumstats_flat_files/phecode-341-both_sexes.tsv.bgz	s3://pan-ukb-us-east-1/sumstats_flat_files_tabix/phecode-341-both_sexes.tsv.bgz.tbi	8ca1518385b4af22981c1ddf89d55160	527861582	d2d577b4d9d22596c956aa63c7405eab	1750537
phecode	342	both_sexes			Hemiplegia	NA	NA	neurological	2144	905	1239	NA	NA	NA	AFR,CSA,EUR	3		0	56	NA	63	NA	2025	NA	6396	NA	8556	NA	403249	NA	8.7621e-02	NA	2.0748e-01	NA	-7.0000e-04	NA	9.5191e-02	NA	4.0741e-02	NA	2.3000e-03	NA	1.3598e+00	NA	3.6732e+00	NA	-1.6665e-02	NA	1.4773e+00	NA	7.2128e-01	NA	5.4756e-02	NA	9.2048e-01	NA	5.0926e+00	NA	-3.0435e-01	NA	9.8807e-01	NA	9.9583e-01	NA	1.0358e+00	NA	h2_z_insignificant	NA	not_EUR_plus_1	NA	h2_z_insignificant	NA	false	phecode-342-both_sexes.tsv.bgz	phecode-342-both_sexes.tsv.bgz.tbi	s3://pan-ukb-us-east-1/sumstats_flat_files/phecode-342-both_sexes.tsv.bgz	s3://pan-ukb-us-east-1/sumstats_flat_files_tabix/phecode-342-both_sexes.tsv.bgz.tbi	17b8da375170132c1e31f5d6fd66f1fa	1543986299	56f3e59be0f40a5a08d017dfb182c19b	2039956
phecode	343	both_sexes			Infantile cerebral palsy	NA	NA	neurological	168	74	94	NA	NA	NA	EUR	1		0	NA	NA	NA	NA	168	NA	NA	NA	NA	NA	403249	NA	NA	NA	NA	NA	1.2000e-03	NA	NA	NA	NA	NA	2.4000e-03	NA	NA	NA	NA	NA	2.2196e-01	NA	NA	NA	NA	NA	4.4392e-01	NA	NA	NA	NA	NA	5.0000e-01	NA	NA	NA	NA	NA	9.8693e-01	NA	NA	NA	NA	NA	h2_z_insignificant	NA	false	phecode-343-both_sexes.tsv.bgz	phecode-343-both_sexes.tsv.bgz.tbi	s3://pan-ukb-us-east-1/sumstats_flat_files/phecode-343-both_sexes.tsv.bgz	s3://pan-ukb-us-east-1/sumstats_flat_files_tabix/phecode-343-both_sexes.tsv.bgz.tbi	d6b70d7fcb0295505b5437d22af0bddd	516667054	cdb54ff94b17cb155b8b2f723ed15c73	1749677
phecode	344	both_sexes			Other paralytic syndromes	NA	NA	neurological	834	360	474	NA	NA	NA	EUR	1		0	NA	NA	NA	NA	834	NA	NA	NA	NA	NA	403249	NA	NA	NA	NA	NA	2.6000e-03	NA	NA	NA	NA	NA	2.2000e-03	NA	NA	NA	NA	NA	1.2582e-01	NA	NA	NA	NA	NA	1.0647e-01	NA	NA	NA	NA	NA	1.1818e+00	NA	NA	NA	NA	NA	1.0014e+00	NA	NA	NA	NA	NA	h2_z_insignificant	NA	false	phecode-344-both_sexes.tsv.bgz	phecode-344-both_sexes.tsv.bgz.tbi	s3://pan-ukb-us-east-1/sumstats_flat_files/phecode-344-both_sexes.tsv.bgz	s3://pan-ukb-us-east-1/sumstats_flat_files_tabix/phecode-344-both_sexes.tsv.bgz.tbi	d99c6649643cdc06f285eaa74721b127	536604634	878ac8d1bbd4bdf6a66bd34d2ce03349	1750704
phecode	345	both_sexes			Epilepsy, recurrent seizures, convulsions	NA	NA	neurological	6253	2975	3278	NA	NA	NA	AFR,CSA,EUR	3		0	57	NA	114	NA	6082	NA	6396	NA	8556	NA	403249	NA	3.4698e-02	NA	1.7628e-01	NA	2.7000e-03	NA	9.5058e-02	NA	4.5765e-02	NA	2.6000e-03	NA	5.3133e-01	NA	2.0015e+00	NA	2.8010e-02	NA	1.4556e+00	NA	5.1961e-01	NA	2.6973e-02	NA	3.6502e-01	NA	3.8519e+00	NA	1.0385e+00	NA	1.0045e+00	NA	1.0163e+00	NA	1.0265e+00	NA	h2_z_insignificant	NA	h2_z_insignificant	NA	h2_z_insignificant	NA	false	phecode-345-both_sexes.tsv.bgz	phecode-345-both_sexes.tsv.bgz.tbi	s3://pan-ukb-us-east-1/sumstats_flat_files/phecode-345-both_sexes.tsv.bgz	s3://pan-ukb-us-east-1/sumstats_flat_files_tabix/phecode-345-both_sexes.tsv.bgz.tbi	03541af87977e5516c2e2e83910aa656	1581649621	221b95eef1adb90ecaf3d153d3fd8058	2045804
phecode	345.1	both_sexes			Epilepsy	NA	NA	neurological	1128	546	582	NA	NA	NA	EUR	1		0	NA	NA	NA	NA	1128	NA	NA	NA	NA	NA	403249	NA	NA	NA	NA	NA	4.0000e-04	NA	NA	NA	NA	NA	2.4000e-03	NA	NA	NA	NA	NA	1.5156e-02	NA	NA	NA	NA	NA	9.0936e-02	NA	NA	NA	NA	NA	1.6667e-01	NA	NA	NA	NA	NA	1.0210e+00	NA	NA	NA	NA	NA	h2_z_insignificant	NA	false	phecode-345.1-both_sexes.tsv.bgz	phecode-345.1-both_sexes.tsv.bgz.tbi	s3://pan-ukb-us-east-1/sumstats_flat_files/phecode-345.1-both_sexes.tsv.bgz	s3://pan-ukb-us-east-1/sumstats_flat_files_tabix/phecode-345.1-both_sexes.tsv.bgz.tbi	92722a7e43a937dfa1b180d71f615533	539466137	ed65ad21b21df142db859862d6ab3ac2	1750810
phecode	345.11	both_sexes			Generalized convulsive epilepsy	NA	NA	neurological	530	247	283	NA	NA	NA	EUR	1		0	NA	NA	NA	NA	530	NA	NA	NA	NA	NA	403249	NA	NA	NA	NA	NA	1.3000e-03	NA	NA	NA	NA	NA	2.4000e-03	NA	NA	NA	NA	NA	9.1323e-02	NA	NA	NA	NA	NA	1.6860e-01	NA	NA	NA	NA	NA	5.4167e-01	NA	NA	NA	NA	NA	9.8594e-01	NA	NA	NA	NA	NA	h2_z_insignificant	NA	false	phecode-345.11-both_sexes.tsv.bgz	phecode-345.11-both_sexes.tsv.bgz.tbi	s3://pan-ukb-us-east-1/sumstats_flat_files/phecode-345.11-both_sexes.tsv.bgz	s3://pan-ukb-us-east-1/sumstats_flat_files_tabix/phecode-345.11-both_sexes.tsv.bgz.tbi	7d4e11a11116308ccf1010628dc7473e	532646396	0f249a514b9bed41630e7af9dbde25a0	1750561
phecode	345.12	both_sexes			Partial epilepsy	NA	NA	neurological	345	184	161	NA	NA	NA	EUR	1		0	NA	NA	NA	NA	345	NA	NA	NA	NA	NA	403249	NA	NA	NA	NA	NA	-1.7000e-03	NA	NA	NA	NA	NA	2.2000e-03	NA	NA	NA	NA	NA	-1.7085e-01	NA	NA	NA	NA	NA	2.2110e-01	NA	NA	NA	NA	NA	-7.7273e-01	NA	NA	NA	NA	NA	1.0123e+00	NA	NA	NA	NA	NA	h2_z_insignificant	NA	false	phecode-345.12-both_sexes.tsv.bgz	phecode-345.12-both_sexes.tsv.bgz.tbi	s3://pan-ukb-us-east-1/sumstats_flat_files/phecode-345.12-both_sexes.tsv.bgz	s3://pan-ukb-us-east-1/sumstats_flat_files_tabix/phecode-345.12-both_sexes.tsv.bgz.tbi	818ca25b4df73eab5cd219c6d9d2e77a	527749107	9e923fabf3b381361ab759bc0e6d1236	1750283
phecode	345.3	both_sexes			Convulsions	NA	NA	neurological	2806	1233	1573	NA	NA	NA	CSA,EUR	2		0	NA	NA	54	NA	2752	NA	NA	NA	8556	NA	403249	NA	NA	NA	2.3337e-01	NA	-2.9000e-03	NA	NA	NA	4.4872e-02	NA	2.1000e-03	NA	NA	NA	4.6513e+00	NA	-5.4421e-02	NA	NA	NA	8.9433e-01	NA	3.9408e-02	NA	NA	NA	5.2009e+00	NA	-1.3810e+00	NA	NA	NA	1.0181e+00	NA	1.0525e+00	NA	NA	NA	not_EUR_plus_1	NA	h2_z_insignificant	NA	false	phecode-345.3-both_sexes.tsv.bgz	phecode-345.3-both_sexes.tsv.bgz.tbi	s3://pan-ukb-us-east-1/sumstats_flat_files/phecode-345.3-both_sexes.tsv.bgz	s3://pan-ukb-us-east-1/sumstats_flat_files_tabix/phecode-345.3-both_sexes.tsv.bgz.tbi	78a66284e68d0db0ea05463cffd3ed86	1090916231	98ce67ebbffde44283c9a7d76d07676c	1926112
phecode	346.1	both_sexes			Nonspecific abnormal findings on radiological and other examination of skull and head	NA	NA	neurological	196	105	91	NA	NA	NA	EUR	1		0	NA	NA	NA	NA	196	NA	NA	NA	NA	NA	403249	NA	NA	NA	NA	NA	1.9000e-03	NA	NA	NA	NA	NA	2.4000e-03	NA	NA	NA	NA	NA	3.0810e-01	NA	NA	NA	NA	NA	3.8918e-01	NA	NA	NA	NA	NA	7.9167e-01	NA	NA	NA	NA	NA	1.0031e+00	NA	NA	NA	NA	NA	h2_z_insignificant	NA	false	phecode-346.1-both_sexes.tsv.bgz	phecode-346.1-both_sexes.tsv.bgz.tbi	s3://pan-ukb-us-east-1/sumstats_flat_files/phecode-346.1-both_sexes.tsv.bgz	s3://pan-ukb-us-east-1/sumstats_flat_files_tabix/phecode-346.1-both_sexes.tsv.bgz.tbi	781b09f8dce824bc7d8b33d140667f43	517877581	5aef7a73d433b651382cdedb374900c0	1749916
phecode	348	both_sexes			Other conditions of brain	NA	NA	neurological	881	404	477	NA	NA	NA	EUR	1		0	NA	NA	NA	NA	881	NA	NA	NA	NA	NA	403249	NA	NA	NA	NA	NA	-1.1000e-03	NA	NA	NA	NA	NA	2.1000e-03	NA	NA	NA	NA	NA	-5.0908e-02	NA	NA	NA	NA	NA	9.7189e-02	NA	NA	NA	NA	NA	-5.2381e-01	NA	NA	NA	NA	NA	1.0056e+00	NA	NA	NA	NA	NA	h2_z_insignificant	NA	false	phecode-348-both_sexes.tsv.bgz	phecode-348-both_sexes.tsv.bgz.tbi	s3://pan-ukb-us-east-1/sumstats_flat_files/phecode-348-both_sexes.tsv.bgz	s3://pan-ukb-us-east-1/sumstats_flat_files_tabix/phecode-348-both_sexes.tsv.bgz.tbi	8687bff8b1b6761b51bd1ce5b3680d4a	537468096	dde170bef86af384681e40350b3a3526	1750746
phecode	348.2	both_sexes			Cerebral edema and compression of brain	NA	NA	neurological	349	198	151	NA	NA	NA	EUR	1		0	NA	NA	NA	NA	349	NA	NA	NA	NA	NA	403249	NA	NA	NA	NA	NA	-9.0000e-04	NA	NA	NA	NA	NA	2.2000e-03	NA	NA	NA	NA	NA	-8.9581e-02	NA	NA	NA	NA	NA	2.1898e-01	NA	NA	NA	NA	NA	-4.0909e-01	NA	NA	NA	NA	NA	9.9386e-01	NA	NA	NA	NA	NA	h2_z_insignificant	NA	false	phecode-348.2-both_sexes.tsv.bgz	phecode-348.2-both_sexes.tsv.bgz.tbi	s3://pan-ukb-us-east-1/sumstats_flat_files/phecode-348.2-both_sexes.tsv.bgz	s3://pan-ukb-us-east-1/sumstats_flat_files_tabix/phecode-348.2-both_sexes.tsv.bgz.tbi	109a28053ad864d30a9bea4054fb3b0c	527998577	e59d9ca970f914e4eaf1a3a984f82620	1750464
phecode	348.4	both_sexes			Cerebral cysts	NA	NA	neurological	168	84	84	NA	NA	NA	EUR	1		0	NA	NA	NA	NA	168	NA	NA	NA	NA	NA	403249	NA	NA	NA	NA	NA	1.2000e-03	NA	NA	NA	NA	NA	2.2000e-03	NA	NA	NA	NA	NA	2.2196e-01	NA	NA	NA	NA	NA	4.0693e-01	NA	NA	NA	NA	NA	5.4545e-01	NA	NA	NA	NA	NA	9.7311e-01	NA	NA	NA	NA	NA	h2_z_insignificant	NA	false	phecode-348.4-both_sexes.tsv.bgz	phecode-348.4-both_sexes.tsv.bgz.tbi	s3://pan-ukb-us-east-1/sumstats_flat_files/phecode-348.4-both_sexes.tsv.bgz	s3://pan-ukb-us-east-1/sumstats_flat_files_tabix/phecode-348.4-both_sexes.tsv.bgz.tbi	5b00f150d03fc5a5b08a214c0e56ef60	516909473	204a21bccb0a7e023dbcf5d6b0299c1e	1750003
phecode	348.7	both_sexes			Coma	NA	NA	neurological	436	189	247	NA	NA	NA	EUR	1		0	NA	NA	NA	NA	436	NA	NA	NA	NA	NA	403249	NA	NA	NA	NA	NA	2.2000e-03	NA	NA	NA	NA	NA	2.3000e-03	NA	NA	NA	NA	NA	1.8177e-01	NA	NA	NA	NA	NA	1.9004e-01	NA	NA	NA	NA	NA	9.5652e-01	NA	NA	NA	NA	NA	1.0284e+00	NA	NA	NA	NA	NA	h2_z_insignificant	NA	false	phecode-348.7-both_sexes.tsv.bgz	phecode-348.7-both_sexes.tsv.bgz.tbi	s3://pan-ukb-us-east-1/sumstats_flat_files/phecode-348.7-both_sexes.tsv.bgz	s3://pan-ukb-us-east-1/sumstats_flat_files_tabix/phecode-348.7-both_sexes.tsv.bgz.tbi	79459cb250ce346c6bf297707c3ba9e3	530381325	ef08852b296296d90abaa8ce173aa331	1750379
phecode	348.8	both_sexes			Encephalopathy, not elsewhere classified	NA	NA	neurological	180	66	114	NA	NA	NA	EUR	1		0	NA	NA	NA	NA	180	NA	NA	NA	NA	NA	403249	NA	NA	NA	NA	NA	2.5000e-03	NA	NA	NA	NA	NA	2.4000e-03	NA	NA	NA	NA	NA	4.3594e-01	NA	NA	NA	NA	NA	4.1850e-01	NA	NA	NA	NA	NA	1.0417e+00	NA	NA	NA	NA	NA	1.0122e+00	NA	NA	NA	NA	NA	h2_z_insignificant	NA	false	phecode-348.8-both_sexes.tsv.bgz	phecode-348.8-both_sexes.tsv.bgz.tbi	s3://pan-ukb-us-east-1/sumstats_flat_files/phecode-348.8-both_sexes.tsv.bgz	s3://pan-ukb-us-east-1/sumstats_flat_files_tabix/phecode-348.8-both_sexes.tsv.bgz.tbi	37b89e738e0d987e1956960103367427	517328869	afc2d203be290d0b817edd984d0e44f6	1749921
phecode	348.9	both_sexes			Other conditions of brain, NOS	NA	NA	neurological	547	239	308	NA	NA	NA	EUR	1		0	NA	NA	NA	NA	547	NA	NA	NA	NA	NA	403249	NA	NA	NA	NA	NA	2.7000e-03	NA	NA	NA	NA	NA	2.2000e-03	NA	NA	NA	NA	NA	1.8478e-01	NA	NA	NA	NA	NA	1.5056e-01	NA	NA	NA	NA	NA	1.2273e+00	NA	NA	NA	NA	NA	9.9324e-01	NA	NA	NA	NA	NA	h2_z_insignificant	NA	false	phecode-348.9-both_sexes.tsv.bgz	phecode-348.9-both_sexes.tsv.bgz.tbi	s3://pan-ukb-us-east-1/sumstats_flat_files/phecode-348.9-both_sexes.tsv.bgz	s3://pan-ukb-us-east-1/sumstats_flat_files_tabix/phecode-348.9-both_sexes.tsv.bgz.tbi	df44eee08dc9a1ac9b7a04a1f12fc80d	533036224	e51b6f5453d40ac873607c01e401b9d6	1750736
phecode	349	both_sexes			Other and unspecified disorders of the nervous system	NA	NA	neurological	525	276	249	NA	NA	NA	EUR	1		0	NA	NA	NA	NA	525	NA	NA	NA	NA	NA	403249	NA	NA	NA	NA	NA	-2.8000e-03	NA	NA	NA	NA	NA	2.1000e-03	NA	NA	NA	NA	NA	-1.9825e-01	NA	NA	NA	NA	NA	1.4868e-01	NA	NA	NA	NA	NA	-1.3333e+00	NA	NA	NA	NA	NA	9.9114e-01	NA	NA	NA	NA	NA	h2_z_insignificant	NA	false	phecode-349-both_sexes.tsv.bgz	phecode-349-both_sexes.tsv.bgz.tbi	s3://pan-ukb-us-east-1/sumstats_flat_files/phecode-349-both_sexes.tsv.bgz	s3://pan-ukb-us-east-1/sumstats_flat_files_tabix/phecode-349-both_sexes.tsv.bgz.tbi	5759f16ae6bee3151c9012c9a4d37277	532656299	de553928977610e1a2dc3bc0e52c27fe	1750664
phecode	350	both_sexes			Abnormal movement	NA	NA	neurological	4685	2225	2460	NA	NA	NA	AFR,CSA,EUR	3		0	81	NA	94	NA	4510	NA	6553	NA	8780	NA	415922	NA	3.9473e-01	NA	1.0208e-01	NA	1.6000e-03	NA	8.3101e-02	NA	4.0902e-02	NA	2.3000e-03	NA	4.7355e+00	NA	1.3622e+00	NA	2.1150e-02	NA	9.9696e-01	NA	5.4581e-01	NA	3.0403e-02	NA	4.7499e+00	NA	2.4958e+00	NA	6.9565e-01	NA	9.9858e-01	NA	1.0016e+00	NA	1.0408e+00	NA	not_EUR_plus_1	NA	h2_z_insignificant	NA	h2_z_insignificant	NA	false	phecode-350-both_sexes.tsv.bgz	phecode-350-both_sexes.tsv.bgz.tbi	s3://pan-ukb-us-east-1/sumstats_flat_files/phecode-350-both_sexes.tsv.bgz	s3://pan-ukb-us-east-1/sumstats_flat_files_tabix/phecode-350-both_sexes.tsv.bgz.tbi	c32f3ee7c38c57d8de358096137b7b90	1583258967	cc1bcbb292b42481d48200cf7718bb20	2046278
phecode	350.1	both_sexes			Abnormal involuntary movements	NA	NA	neurological	1221	612	609	NA	NA	NA	EUR	1		0	NA	NA	NA	NA	1221	NA	NA	NA	NA	NA	415922	NA	NA	NA	NA	NA	3.0000e-04	NA	NA	NA	NA	NA	2.5000e-03	NA	NA	NA	NA	NA	1.0934e-02	NA	NA	NA	NA	NA	9.1117e-02	NA	NA	NA	NA	NA	1.2000e-01	NA	NA	NA	NA	NA	1.0212e+00	NA	NA	NA	NA	NA	h2_z_insignificant	NA	false	phecode-350.1-both_sexes.tsv.bgz	phecode-350.1-both_sexes.tsv.bgz.tbi	s3://pan-ukb-us-east-1/sumstats_flat_files/phecode-350.1-both_sexes.tsv.bgz	s3://pan-ukb-us-east-1/sumstats_flat_files_tabix/phecode-350.1-both_sexes.tsv.bgz.tbi	ecaedc06e8a6f2f537dd3ebf5f3d5694	540206305	46091e1db944916e472f6b0bcccd096d	1751301
phecode	350.2	both_sexes			Abnormality of gait	NA	NA	neurological	3245	1525	1720	NA	NA	NA	AFR,CSA,EUR	3		0	61	NA	70	NA	3114	NA	6553	NA	8780	NA	415922	NA	2.3955e-01	NA	1.0771e-01	NA	1.9000e-03	NA	8.2554e-02	NA	4.2996e-02	NA	2.2000e-03	NA	3.5497e+00	NA	1.7946e+00	NA	3.3211e-02	NA	1.2233e+00	NA	7.1639e-01	NA	3.8455e-02	NA	2.9018e+00	NA	2.5051e+00	NA	8.6364e-01	NA	9.9402e-01	NA	1.0082e+00	NA	1.0167e+00	NA	h2_z_insignificant	NA	h2_z_insignificant	NA	h2_z_insignificant	NA	false	phecode-350.2-both_sexes.tsv.bgz	phecode-350.2-both_sexes.tsv.bgz.tbi	s3://pan-ukb-us-east-1/sumstats_flat_files/phecode-350.2-both_sexes.tsv.bgz	s3://pan-ukb-us-east-1/sumstats_flat_files_tabix/phecode-350.2-both_sexes.tsv.bgz.tbi	b8c26870d4014c7031e4497585b1d2a9	1558669629	eb7735e83ccab89f86dbdb1150e39d3d	2042091
phecode	350.3	both_sexes			Lack of coordination	NA	NA	neurological	463	197	266	NA	NA	NA	EUR	1		0	NA	NA	NA	NA	463	NA	NA	NA	NA	NA	415922	NA	NA	NA	NA	NA	1.1000e-03	NA	NA	NA	NA	NA	2.0000e-03	NA	NA	NA	NA	NA	8.8707e-02	NA	NA	NA	NA	NA	1.6128e-01	NA	NA	NA	NA	NA	5.5000e-01	NA	NA	NA	NA	NA	9.8056e-01	NA	NA	NA	NA	NA	h2_z_insignificant	NA	false	phecode-350.3-both_sexes.tsv.bgz	phecode-350.3-both_sexes.tsv.bgz.tbi	s3://pan-ukb-us-east-1/sumstats_flat_files/phecode-350.3-both_sexes.tsv.bgz	s3://pan-ukb-us-east-1/sumstats_flat_files_tabix/phecode-350.3-both_sexes.tsv.bgz.tbi	7a7bbb7b9ed1595c871e0838d34c60d2	531121460	4e42b8ab947c5e0d8b5a16916a136e14	1750732
phecode	350.6	both_sexes			Disturbances of sensation of smell and taste	NA	NA	neurological	107	54	53	NA	NA	NA	EUR	1		0	NA	NA	NA	NA	107	NA	NA	NA	NA	NA	415922	NA	NA	NA	NA	NA	2.1000e-03	NA	NA	NA	NA	NA	2.1000e-03	NA	NA	NA	NA	NA	5.8795e-01	NA	NA	NA	NA	NA	5.8795e-01	NA	NA	NA	NA	NA	1.0000e+00	NA	NA	NA	NA	NA	9.8086e-01	NA	NA	NA	NA	NA	h2_z_insignificant	NA	false	phecode-350.6-both_sexes.tsv.bgz	phecode-350.6-both_sexes.tsv.bgz.tbi	s3://pan-ukb-us-east-1/sumstats_flat_files/phecode-350.6-both_sexes.tsv.bgz	s3://pan-ukb-us-east-1/sumstats_flat_files_tabix/phecode-350.6-both_sexes.tsv.bgz.tbi	079714cb96346a46e15c77c061aef3db	511613283	37d59dd855496634d639e2cfd2acee0b	1749807
phecode	351	both_sexes			Other peripheral nerve disorders	NA	NA	neurological	15275	10317	4956	NA	NA	NA	AFR,CSA,EAS,EUR,MID	5		0	228	NA	280	63	14648	56	6298	NA	8433	2624	399339	1516	3.0156e-02	NA	1.2025e-01	-1.9006e-02	2.2800e-02	1.1467e-01	8.9577e-02	NA	4.8477e-02	1.1391e-01	2.6000e-03	1.4041e-01	1.7079e-01	NA	7.2097e-01	-1.4190e-01	1.2803e-01	6.4098e-01	5.0734e-01	NA	2.9064e-01	8.5044e-01	1.4600e-02	7.8485e-01	3.3664e-01	NA	2.4806e+00	-1.6685e-01	8.7692e+00	8.1668e-01	1.0085e+00	NA	1.0068e+00	1.0018e+00	1.0652e+00	1.0363e+00	h2_z_insignificant	NA	h2_z_insignificant	h2_z_insignificant	not_EUR_plus_1	h2_z_insignificant	false	phecode-351-both_sexes.tsv.bgz	phecode-351-both_sexes.tsv.bgz.tbi	s3://pan-ukb-us-east-1/sumstats_flat_files/phecode-351-both_sexes.tsv.bgz	s3://pan-ukb-us-east-1/sumstats_flat_files_tabix/phecode-351-both_sexes.tsv.bgz.tbi	15c5201a1175728681231cf689c8a9b7	2124109553	4a7d04c43c27b993b54ab1e8cda77ce2	2190466
phecode	352	both_sexes			Disorders of other cranial nerves	NA	NA	neurological	1867	1044	823	NA	NA	NA	CSA,EUR	2		0	NA	NA	54	NA	1813	NA	NA	NA	8433	NA	399339	NA	NA	NA	2.0797e-01	NA	4.3000e-03	NA	NA	NA	4.8015e-02	NA	2.3000e-03	NA	NA	NA	4.0988e+00	NA	1.1080e-01	NA	NA	NA	9.4633e-01	NA	5.9264e-02	NA	NA	NA	4.3313e+00	NA	1.8696e+00	NA	NA	NA	1.0007e+00	NA	1.0284e+00	NA	NA	NA	not_EUR_plus_1	NA	h2_z_insignificant	NA	false	phecode-352-both_sexes.tsv.bgz	phecode-352-both_sexes.tsv.bgz.tbi	s3://pan-ukb-us-east-1/sumstats_flat_files/phecode-352-both_sexes.tsv.bgz	s3://pan-ukb-us-east-1/sumstats_flat_files_tabix/phecode-352-both_sexes.tsv.bgz.tbi	e3d96149baf70126a81a42584bb2634b	1076684743	115ab373a6ba649610210bf49445da62	1923535
phecode	352.1	both_sexes			Trigeminal nerve disorders [CN5]	NA	NA	neurological	591	403	188	NA	NA	NA	EUR	1		0	NA	NA	NA	NA	591	NA	NA	NA	NA	NA	399339	NA	NA	NA	NA	NA	3.6000e-03	NA	NA	NA	NA	NA	2.3000e-03	NA	NA	NA	NA	NA	2.2925e-01	NA	NA	NA	NA	NA	1.4647e-01	NA	NA	NA	NA	NA	1.5652e+00	NA	NA	NA	NA	NA	1.0183e+00	NA	NA	NA	NA	NA	h2_z_insignificant	NA	false	phecode-352.1-both_sexes.tsv.bgz	phecode-352.1-both_sexes.tsv.bgz.tbi	s3://pan-ukb-us-east-1/sumstats_flat_files/phecode-352.1-both_sexes.tsv.bgz	s3://pan-ukb-us-east-1/sumstats_flat_files_tabix/phecode-352.1-both_sexes.tsv.bgz.tbi	fc1495f6af6a55a6427e3f1a4ca0380b	533918533	8ddd0155544c56a4ffb284c5ab1ff3c4	1750946
phecode	352.2	both_sexes			Facial nerve disorders [CN7]	NA	NA	neurological	1059	531	528	NA	NA	NA	EUR	1		0	NA	NA	NA	NA	1059	NA	NA	NA	NA	NA	399339	NA	NA	NA	NA	NA	3.3000e-03	NA	NA	NA	NA	NA	2.3000e-03	NA	NA	NA	NA	NA	1.3053e-01	NA	NA	NA	NA	NA	9.0979e-02	NA	NA	NA	NA	NA	1.4348e+00	NA	NA	NA	NA	NA	1.0213e+00	NA	NA	NA	NA	NA	h2_z_insignificant	NA	false	phecode-352.2-both_sexes.tsv.bgz	phecode-352.2-both_sexes.tsv.bgz.tbi	s3://pan-ukb-us-east-1/sumstats_flat_files/phecode-352.2-both_sexes.tsv.bgz	s3://pan-ukb-us-east-1/sumstats_flat_files_tabix/phecode-352.2-both_sexes.tsv.bgz.tbi	e958118a802e2f8d5ed9d01cdcff6c0d	538646791	d597b60585436be831bc21c7ce467760	1751075
phecode	353	both_sexes			Nerve root and plexus disorders	NA	NA	neurological	5755	3132	2623	NA	NA	NA	AFR,CSA,EUR	3		0	107	NA	120	NA	5528	NA	6298	NA	8433	NA	399339	NA	3.5555e-02	NA	2.0527e-01	NA	4.9000e-03	NA	7.6096e-02	NA	4.4782e-02	NA	2.4000e-03	NA	3.3856e-01	NA	2.2214e+00	NA	5.4103e-02	NA	7.2458e-01	NA	4.8463e-01	NA	2.6499e-02	NA	4.6724e-01	NA	4.5838e+00	NA	2.0417e+00	NA	9.9166e-01	NA	1.0209e+00	NA	1.0275e+00	NA	h2_z_insignificant	NA	not_EUR_plus_1	NA	h2_z_insignificant	NA	false	phecode-353-both_sexes.tsv.bgz	phecode-353-both_sexes.tsv.bgz.tbi	s3://pan-ukb-us-east-1/sumstats_flat_files/phecode-353-both_sexes.tsv.bgz	s3://pan-ukb-us-east-1/sumstats_flat_files_tabix/phecode-353-both_sexes.tsv.bgz.tbi	574c1eab42e8b79cfe3d6b2c0c66263e	1604928284	d562f8e050fcc2bbb6a93e64a1da287c	2049932
phecode	353.1	both_sexes			Nerve plexus lesions	NA	NA	neurological	139	85	54	NA	NA	NA	EUR	1		0	NA	NA	NA	NA	139	NA	NA	NA	NA	NA	399339	NA	NA	NA	NA	NA	3.5000e-03	NA	NA	NA	NA	NA	2.4000e-03	NA	NA	NA	NA	NA	7.5521e-01	NA	NA	NA	NA	NA	5.1786e-01	NA	NA	NA	NA	NA	1.4583e+00	NA	NA	NA	NA	NA	9.7833e-01	NA	NA	NA	NA	NA	h2_z_insignificant	NA	false	phecode-353.1-both_sexes.tsv.bgz	phecode-353.1-both_sexes.tsv.bgz.tbi	s3://pan-ukb-us-east-1/sumstats_flat_files/phecode-353.1-both_sexes.tsv.bgz	s3://pan-ukb-us-east-1/sumstats_flat_files_tabix/phecode-353.1-both_sexes.tsv.bgz.tbi	cd70e3b6af4a41d284df2d69d1abe4ed	514642480	531d302f97da5cbe27df4e6f31f09386	1749512
phecode	356	both_sexes			Hereditary and idiopathic peripheral neuropathy	NA	NA	neurological	200	79	121	NA	NA	NA	EUR	1		0	NA	NA	NA	NA	200	NA	NA	NA	NA	NA	417332	NA	NA	NA	NA	NA	3.2000e-03	NA	NA	NA	NA	NA	2.2000e-03	NA	NA	NA	NA	NA	5.2519e-01	NA	NA	NA	NA	NA	3.6107e-01	NA	NA	NA	NA	NA	1.4545e+00	NA	NA	NA	NA	NA	9.6898e-01	NA	NA	NA	NA	NA	h2_z_insignificant	NA	false	phecode-356-both_sexes.tsv.bgz	phecode-356-both_sexes.tsv.bgz.tbi	s3://pan-ukb-us-east-1/sumstats_flat_files/phecode-356-both_sexes.tsv.bgz	s3://pan-ukb-us-east-1/sumstats_flat_files_tabix/phecode-356-both_sexes.tsv.bgz.tbi	c5e253129fccbfabda9aad40258f85d2	518231911	10d12559dd4596e80467f38f1f1564a5	1749796
phecode	357	both_sexes			Inflammatory and toxic neuropathy	NA	NA	neurological	2404	941	1463	NA	NA	NA	CSA,EUR	2		0	NA	NA	53	NA	2351	NA	NA	NA	8809	NA	417332	NA	NA	NA	1.4488e-01	NA	1.0000e-04	NA	NA	NA	3.8212e-02	NA	2.2000e-03	NA	NA	NA	2.9963e+00	NA	2.1765e-03	NA	NA	NA	7.9029e-01	NA	4.7884e-02	NA	NA	NA	3.7914e+00	NA	4.5455e-02	NA	NA	NA	1.0010e+00	NA	1.0322e+00	NA	NA	NA	h2_z_insignificant	NA	h2_z_insignificant	NA	false	phecode-357-both_sexes.tsv.bgz	phecode-357-both_sexes.tsv.bgz.tbi	s3://pan-ukb-us-east-1/sumstats_flat_files/phecode-357-both_sexes.tsv.bgz	s3://pan-ukb-us-east-1/sumstats_flat_files_tabix/phecode-357-both_sexes.tsv.bgz.tbi	f0bc7e424037251bcdd116dfe1f33056	1084099139	8f48a584250f506b309298286af1686e	1924920
phecode	358	both_sexes			Myoneural disorders	NA	NA	neurological	255	119	136	NA	NA	NA	EUR	1		0	NA	NA	NA	NA	255	NA	NA	NA	NA	NA	417332	NA	NA	NA	NA	NA	3.0000e-03	NA	NA	NA	NA	NA	1.9000e-03	NA	NA	NA	NA	NA	4.0051e-01	NA	NA	NA	NA	NA	2.5365e-01	NA	NA	NA	NA	NA	1.5789e+00	NA	NA	NA	NA	NA	1.0150e+00	NA	NA	NA	NA	NA	h2_z_insignificant	NA	false	phecode-358-both_sexes.tsv.bgz	phecode-358-both_sexes.tsv.bgz.tbi	s3://pan-ukb-us-east-1/sumstats_flat_files/phecode-358-both_sexes.tsv.bgz	s3://pan-ukb-us-east-1/sumstats_flat_files_tabix/phecode-358-both_sexes.tsv.bgz.tbi	0ee4294987e2b09b48131b50af126e97	523547661	8ebf89e655c0d4fcacbd6bfd07c286b2	1750401
phecode	358.1	both_sexes			Myasthenia gravis	NA	NA	neurological	224	110	114	NA	NA	NA	EUR	1		0	NA	NA	NA	NA	224	NA	NA	NA	NA	NA	417332	NA	NA	NA	NA	NA	3.1000e-03	NA	NA	NA	NA	NA	2.0000e-03	NA	NA	NA	NA	NA	4.6198e-01	NA	NA	NA	NA	NA	2.9805e-01	NA	NA	NA	NA	NA	1.5500e+00	NA	NA	NA	NA	NA	1.0019e+00	NA	NA	NA	NA	NA	h2_z_insignificant	NA	false	phecode-358.1-both_sexes.tsv.bgz	phecode-358.1-both_sexes.tsv.bgz.tbi	s3://pan-ukb-us-east-1/sumstats_flat_files/phecode-358.1-both_sexes.tsv.bgz	s3://pan-ukb-us-east-1/sumstats_flat_files_tabix/phecode-358.1-both_sexes.tsv.bgz.tbi	17b6fd85d92a3b4f692b31b33acd0935	521785051	4bf94cef9e8ccc15220eeae119c6a6af	1750599
phecode	359	both_sexes			Muscular dystrophies and other myopathies	NA	NA	neurological	548	256	292	NA	NA	NA	EUR	1		0	NA	NA	NA	NA	548	NA	NA	NA	NA	NA	417332	NA	NA	NA	NA	NA	1.0000e-04	NA	NA	NA	NA	NA	2.3000e-03	NA	NA	NA	NA	NA	7.0302e-03	NA	NA	NA	NA	NA	1.6170e-01	NA	NA	NA	NA	NA	4.3478e-02	NA	NA	NA	NA	NA	1.0130e+00	NA	NA	NA	NA	NA	h2_z_insignificant	NA	false	phecode-359-both_sexes.tsv.bgz	phecode-359-both_sexes.tsv.bgz.tbi	s3://pan-ukb-us-east-1/sumstats_flat_files/phecode-359-both_sexes.tsv.bgz	s3://pan-ukb-us-east-1/sumstats_flat_files_tabix/phecode-359-both_sexes.tsv.bgz.tbi	76db85cdf5c7ec18bca428d781aea1aa	532896224	7f74139b553becfde23bd93f9a7889b0	1751082
phecode	359.1	both_sexes			Muscular dystrophies	NA	NA	neurological	148	62	86	NA	NA	NA	EUR	1		0	NA	NA	NA	NA	148	NA	NA	NA	NA	NA	417332	NA	NA	NA	NA	NA	3.1000e-03	NA	NA	NA	NA	NA	2.2000e-03	NA	NA	NA	NA	NA	6.5826e-01	NA	NA	NA	NA	NA	4.6716e-01	NA	NA	NA	NA	NA	1.4091e+00	NA	NA	NA	NA	NA	1.0222e+00	NA	NA	NA	NA	NA	h2_z_insignificant	NA	false	phecode-359.1-both_sexes.tsv.bgz	phecode-359.1-both_sexes.tsv.bgz.tbi	s3://pan-ukb-us-east-1/sumstats_flat_files/phecode-359.1-both_sexes.tsv.bgz	s3://pan-ukb-us-east-1/sumstats_flat_files_tabix/phecode-359.1-both_sexes.tsv.bgz.tbi	822088dc254b57af2c850422bb85978b	515224540	a93fa1f70b66beb0361c3289f4b57f11	1749942
phecode	359.2	both_sexes			Myopathy	NA	NA	neurological	542	254	288	NA	NA	NA	EUR	1		0	NA	NA	NA	NA	542	NA	NA	NA	NA	NA	417332	NA	NA	NA	NA	NA	-3.3772e-05	NA	NA	NA	NA	NA	2.3000e-03	NA	NA	NA	NA	NA	-2.3960e-03	NA	NA	NA	NA	NA	1.6318e-01	NA	NA	NA	NA	NA	-1.4683e-02	NA	NA	NA	NA	NA	1.0318e+00	NA	NA	NA	NA	NA	h2_z_insignificant	NA	false	phecode-359.2-both_sexes.tsv.bgz	phecode-359.2-both_sexes.tsv.bgz.tbi	s3://pan-ukb-us-east-1/sumstats_flat_files/phecode-359.2-both_sexes.tsv.bgz	s3://pan-ukb-us-east-1/sumstats_flat_files_tabix/phecode-359.2-both_sexes.tsv.bgz.tbi	7405cf7ba60efc22ea0c443cd1d48adf	532823984	668f9eac187af555bacb324e5a2e2e12	1750987
phecode	360	both_sexes			Disorders of the globe	NA	NA	sense organs	523	273	250	NA	NA	NA	EUR	1		0	NA	NA	NA	NA	523	NA	NA	NA	NA	NA	404535	NA	NA	NA	NA	NA	2.3000e-03	NA	NA	NA	NA	NA	2.3000e-03	NA	NA	NA	NA	NA	1.6379e-01	NA	NA	NA	NA	NA	1.6379e-01	NA	NA	NA	NA	NA	1.0000e+00	NA	NA	NA	NA	NA	1.0095e+00	NA	NA	NA	NA	NA	h2_z_insignificant	NA	false	phecode-360-both_sexes.tsv.bgz	phecode-360-both_sexes.tsv.bgz.tbi	s3://pan-ukb-us-east-1/sumstats_flat_files/phecode-360-both_sexes.tsv.bgz	s3://pan-ukb-us-east-1/sumstats_flat_files_tabix/phecode-360-both_sexes.tsv.bgz.tbi	ef9dbeb4173d1b76b7e18fc1b9204cbc	532478494	e5b72b061adbf5c464d3a04f58bae2ef	1750646
phecode	360.2	both_sexes			Progressive myopia	NA	NA	sense organs	287	165	122	NA	NA	NA	EUR	1		0	NA	NA	NA	NA	287	NA	NA	NA	NA	NA	404535	NA	NA	NA	NA	NA	8.0000e-04	NA	NA	NA	NA	NA	2.0000e-03	NA	NA	NA	NA	NA	9.4129e-02	NA	NA	NA	NA	NA	2.3532e-01	NA	NA	NA	NA	NA	4.0000e-01	NA	NA	NA	NA	NA	9.9554e-01	NA	NA	NA	NA	NA	h2_z_insignificant	NA	false	phecode-360.2-both_sexes.tsv.bgz	phecode-360.2-both_sexes.tsv.bgz.tbi	s3://pan-ukb-us-east-1/sumstats_flat_files/phecode-360.2-both_sexes.tsv.bgz	s3://pan-ukb-us-east-1/sumstats_flat_files_tabix/phecode-360.2-both_sexes.tsv.bgz.tbi	293328f938f90de220f21e2ab4f69502	525917281	f1bdea180ecbe63f56138b4588e0e513	1750470
phecode	361	both_sexes			Retinal detachments and defects	NA	NA	sense organs	3854	1615	2239	NA	NA	NA	CSA,EUR	2		0	NA	NA	65	NA	3789	NA	NA	NA	8378	NA	404535	NA	NA	NA	9.6637e-02	NA	1.0700e-02	NA	NA	NA	4.5589e-02	NA	2.4000e-03	NA	NA	NA	1.6439e+00	NA	1.5782e-01	NA	NA	NA	7.7552e-01	NA	3.5399e-02	NA	NA	NA	2.1197e+00	NA	4.4583e+00	NA	NA	NA	1.0031e+00	NA	1.0328e+00	NA	NA	NA	h2_z_insignificant	NA	not_EUR_plus_1	NA	false	phecode-361-both_sexes.tsv.bgz	phecode-361-both_sexes.tsv.bgz.tbi	s3://pan-ukb-us-east-1/sumstats_flat_files/phecode-361-both_sexes.tsv.bgz	s3://pan-ukb-us-east-1/sumstats_flat_files_tabix/phecode-361-both_sexes.tsv.bgz.tbi	bc6d48c2e6ddc18910649ee922a2c137	1105183082	7d89bbcb49a135a0c9f3745fc7a9f00c	1928834
phecode	361.1	both_sexes			Retinal detachment with retinal defect	NA	NA	sense organs	3821	1604	2217	NA	NA	NA	CSA,EUR	2		0	NA	NA	65	NA	3756	NA	NA	NA	8378	NA	404535	NA	NA	NA	1.0542e-01	NA	1.0300e-02	NA	NA	NA	4.9017e-02	NA	2.3000e-03	NA	NA	NA	1.7933e+00	NA	1.5292e-01	NA	NA	NA	8.3383e-01	NA	3.4148e-02	NA	NA	NA	2.1507e+00	NA	4.4783e+00	NA	NA	NA	1.0070e+00	NA	1.0788e+00	NA	NA	NA	h2_z_insignificant	NA	not_EUR_plus_1	NA	false	phecode-361.1-both_sexes.tsv.bgz	phecode-361.1-both_sexes.tsv.bgz.tbi	s3://pan-ukb-us-east-1/sumstats_flat_files/phecode-361.1-both_sexes.tsv.bgz	s3://pan-ukb-us-east-1/sumstats_flat_files_tabix/phecode-361.1-both_sexes.tsv.bgz.tbi	db5bd0cf4444281b41db2b06239737bf	1104789487	7a4a796c7c04d10fe403c2290b5b1de5	1928776
phecode	362	both_sexes			Other retinal disorders	NA	NA	sense organs	7034	3513	3521	NA	NA	NA	AFR,CSA,EUR	3		0	148	NA	283	NA	6603	NA	6257	NA	8378	NA	404535	NA	1.8797e-01	NA	1.0124e-01	NA	8.0000e-04	NA	7.0577e-02	NA	3.7323e-02	NA	2.3000e-03	NA	1.4179e+00	NA	6.0010e-01	NA	7.8396e-03	NA	5.3238e-01	NA	2.2124e-01	NA	2.2539e-02	NA	2.6634e+00	NA	2.7125e+00	NA	3.4783e-01	NA	1.0018e+00	NA	9.7595e-01	NA	1.0365e+00	NA	h2_z_insignificant	NA	h2_z_insignificant	NA	h2_z_insignificant	NA	false	phecode-362-both_sexes.tsv.bgz	phecode-362-both_sexes.tsv.bgz.tbi	s3://pan-ukb-us-east-1/sumstats_flat_files/phecode-362-both_sexes.tsv.bgz	s3://pan-ukb-us-east-1/sumstats_flat_files_tabix/phecode-362-both_sexes.tsv.bgz.tbi	280c798bae074a6e0369a64a376ae452	1633095407	c093c59a9f297f8e4136d6937f84b203	2053919
phecode	362.2	both_sexes			Degeneration of macula and posterior pole of retina	NA	NA	sense organs	3445	2084	1361	NA	NA	NA	AFR,CSA,EUR	3		0	53	NA	91	NA	3301	NA	6257	NA	8378	NA	404535	NA	-7.3967e-02	NA	1.1744e-01	NA	-8.2439e-06	NA	8.7969e-02	NA	3.3743e-02	NA	2.6000e-03	NA	-1.1770e+00	NA	1.5504e+00	NA	-1.3495e-04	NA	1.3998e+00	NA	4.4547e-01	NA	4.2562e-02	NA	-8.4083e-01	NA	3.4803e+00	NA	-3.1707e-03	NA	1.0147e+00	NA	1.0166e+00	NA	1.0332e+00	NA	h2_z_insignificant	NA	h2_z_insignificant	NA	h2_z_insignificant	NA	false	phecode-362.2-both_sexes.tsv.bgz	phecode-362.2-both_sexes.tsv.bgz.tbi	s3://pan-ukb-us-east-1/sumstats_flat_files/phecode-362.2-both_sexes.tsv.bgz	s3://pan-ukb-us-east-1/sumstats_flat_files_tabix/phecode-362.2-both_sexes.tsv.bgz.tbi	3dc7b3e2a3f5e1ed416600030f721350	1558443975	0af7a83fb9cc1a4ee0e84fa93513f945	2041664
phecode	362.29	both_sexes			Macular degeneration (senile) of retina NOS	NA	NA	sense organs	3442	2082	1360	NA	NA	NA	AFR,CSA,EUR	3		0	53	NA	91	NA	3298	NA	6257	NA	8378	NA	404535	NA	-4.3397e-02	NA	9.7797e-02	NA	-1.0000e-04	NA	8.0013e-02	NA	3.8489e-02	NA	2.6000e-03	NA	-6.9057e-01	NA	1.2911e+00	NA	-1.6381e-03	NA	1.2732e+00	NA	5.0813e-01	NA	4.2592e-02	NA	-5.4237e-01	NA	2.5409e+00	NA	-3.8462e-02	NA	1.0236e+00	NA	1.0201e+00	NA	1.0522e+00	NA	h2_z_insignificant	NA	h2_z_insignificant	NA	h2_z_insignificant	NA	false	phecode-362.29-both_sexes.tsv.bgz	phecode-362.29-both_sexes.tsv.bgz.tbi	s3://pan-ukb-us-east-1/sumstats_flat_files/phecode-362.29-both_sexes.tsv.bgz	s3://pan-ukb-us-east-1/sumstats_flat_files_tabix/phecode-362.29-both_sexes.tsv.bgz.tbi	f037f014712f73bd9f063c7ab31bed46	1558713167	b078c22bca899aa02ab8c5c172c29b51	2041897
phecode	362.3	both_sexes			Other nondiabetic retinopathy	NA	NA	sense organs	196	98	98	NA	NA	NA	EUR	1		0	NA	NA	NA	NA	196	NA	NA	NA	NA	NA	404535	NA	NA	NA	NA	NA	3.6000e-03	NA	NA	NA	NA	NA	2.2000e-03	NA	NA	NA	NA	NA	5.8535e-01	NA	NA	NA	NA	NA	3.5772e-01	NA	NA	NA	NA	NA	1.6364e+00	NA	NA	NA	NA	NA	9.9414e-01	NA	NA	NA	NA	NA	h2_z_insignificant	NA	false	phecode-362.3-both_sexes.tsv.bgz	phecode-362.3-both_sexes.tsv.bgz.tbi	s3://pan-ukb-us-east-1/sumstats_flat_files/phecode-362.3-both_sexes.tsv.bgz	s3://pan-ukb-us-east-1/sumstats_flat_files_tabix/phecode-362.3-both_sexes.tsv.bgz.tbi	69bdd943edad07feb8229accaa057bd0	517913957	ba8b1489c6a8ec87ce910cd4d60cc281	1749876
phecode	362.31	both_sexes			Separation of retinal layers	NA	NA	sense organs	120	65	55	NA	NA	NA	EUR	1		0	NA	NA	NA	NA	120	NA	NA	NA	NA	NA	404535	NA	NA	NA	NA	NA	2.7000e-03	NA	NA	NA	NA	NA	2.1000e-03	NA	NA	NA	NA	NA	6.6851e-01	NA	NA	NA	NA	NA	5.1995e-01	NA	NA	NA	NA	NA	1.2857e+00	NA	NA	NA	NA	NA	9.9680e-01	NA	NA	NA	NA	NA	h2_z_insignificant	NA	false	phecode-362.31-both_sexes.tsv.bgz	phecode-362.31-both_sexes.tsv.bgz.tbi	s3://pan-ukb-us-east-1/sumstats_flat_files/phecode-362.31-both_sexes.tsv.bgz	s3://pan-ukb-us-east-1/sumstats_flat_files_tabix/phecode-362.31-both_sexes.tsv.bgz.tbi	4c3f52d0d97966ae0d5242d86c4d9991	512889747	4e87ecfad6faca4abd21a13ae2d051dd	1749975
phecode	362.4	both_sexes			Retinal vascular changes and abnomalities	NA	NA	sense organs	1095	471	624	NA	NA	NA	EUR	1		0	NA	NA	NA	NA	1095	NA	NA	NA	NA	NA	404535	NA	NA	NA	NA	NA	6.0000e-04	NA	NA	NA	NA	NA	2.4000e-03	NA	NA	NA	NA	NA	2.3344e-02	NA	NA	NA	NA	NA	9.3377e-02	NA	NA	NA	NA	NA	2.5000e-01	NA	NA	NA	NA	NA	9.8460e-01	NA	NA	NA	NA	NA	h2_z_insignificant	NA	false	phecode-362.4-both_sexes.tsv.bgz	phecode-362.4-both_sexes.tsv.bgz.tbi	s3://pan-ukb-us-east-1/sumstats_flat_files/phecode-362.4-both_sexes.tsv.bgz	s3://pan-ukb-us-east-1/sumstats_flat_files_tabix/phecode-362.4-both_sexes.tsv.bgz.tbi	b7f87bb09e023246eb6c5512cecde601	539342223	e804b48ba93d277e2aca17f16363f6dc	1750931
phecode	362.6	both_sexes			Peripheral retinal degenerations	NA	NA	sense organs	200	92	108	NA	NA	NA	EUR	1		0	NA	NA	NA	NA	200	NA	NA	NA	NA	NA	404535	NA	NA	NA	NA	NA	4.4000e-03	NA	NA	NA	NA	NA	2.1000e-03	NA	NA	NA	NA	NA	7.0322e-01	NA	NA	NA	NA	NA	3.3563e-01	NA	NA	NA	NA	NA	2.0952e+00	NA	NA	NA	NA	NA	1.0272e+00	NA	NA	NA	NA	NA	h2_z_insignificant	NA	false	phecode-362.6-both_sexes.tsv.bgz	phecode-362.6-both_sexes.tsv.bgz.tbi	s3://pan-ukb-us-east-1/sumstats_flat_files/phecode-362.6-both_sexes.tsv.bgz	s3://pan-ukb-us-east-1/sumstats_flat_files_tabix/phecode-362.6-both_sexes.tsv.bgz.tbi	d4963751264b21e0affb9ae0e1ad9945	518279638	e491d300e8fd662e22485d6ae67c4168	1750019
phecode	362.7	both_sexes			Hereditary retinal dystrophies	NA	NA	sense organs	2052	734	1318	NA	NA	NA	AFR,CSA,EUR	3		0	88	NA	160	NA	1804	NA	6257	NA	8378	NA	404535	NA	3.7752e-01	NA	1.1234e-01	NA	8.3000e-03	NA	1.0586e-01	NA	4.7339e-02	NA	2.3000e-03	NA	4.1204e+00	NA	9.8421e-01	NA	2.1690e-01	NA	1.1554e+00	NA	4.1475e-01	NA	6.0106e-02	NA	3.5661e+00	NA	2.3730e+00	NA	3.6087e+00	NA	9.9958e-01	NA	1.0094e+00	NA	1.0572e+00	NA	h2_z_insignificant	NA	h2_z_insignificant	NA	h2_z_insignificant	NA	false	phecode-362.7-both_sexes.tsv.bgz	phecode-362.7-both_sexes.tsv.bgz.tbi	s3://pan-ukb-us-east-1/sumstats_flat_files/phecode-362.7-both_sexes.tsv.bgz	s3://pan-ukb-us-east-1/sumstats_flat_files_tabix/phecode-362.7-both_sexes.tsv.bgz.tbi	47b6e431a98253ab98bc696171042c83	1567925410	a74e9d85ace672c94926a5bebc037d50	2043143
phecode	362.8	both_sexes			Retinal hemorrhage/ischemia	NA	NA	sense organs	144	66	78	NA	NA	NA	EUR	1		0	NA	NA	NA	NA	144	NA	NA	NA	NA	NA	404535	NA	NA	NA	NA	NA	1.6000e-03	NA	NA	NA	NA	NA	2.3000e-03	NA	NA	NA	NA	NA	3.3866e-01	NA	NA	NA	NA	NA	4.8682e-01	NA	NA	NA	NA	NA	6.9565e-01	NA	NA	NA	NA	NA	9.7031e-01	NA	NA	NA	NA	NA	h2_z_insignificant	NA	false	phecode-362.8-both_sexes.tsv.bgz	phecode-362.8-both_sexes.tsv.bgz.tbi	s3://pan-ukb-us-east-1/sumstats_flat_files/phecode-362.8-both_sexes.tsv.bgz	s3://pan-ukb-us-east-1/sumstats_flat_files_tabix/phecode-362.8-both_sexes.tsv.bgz.tbi	99c67929035caa0d1fe5ea49dd1e2b8c	515713979	ac7b2a3bc320b37ff3e8b71bae1879eb	1749738
phecode	363	both_sexes			Chorioretinal inflammations, scars, and other disorders of choroid	NA	NA	sense organs	239	124	115	NA	NA	NA	EUR	1		0	NA	NA	NA	NA	239	NA	NA	NA	NA	NA	404535	NA	NA	NA	NA	NA	7.7000e-03	NA	NA	NA	NA	NA	2.2000e-03	NA	NA	NA	NA	NA	1.0577e+00	NA	NA	NA	NA	NA	3.0221e-01	NA	NA	NA	NA	NA	3.5000e+00	NA	NA	NA	NA	NA	9.9057e-01	NA	NA	NA	NA	NA	h2_z_insignificant	NA	false	phecode-363-both_sexes.tsv.bgz	phecode-363-both_sexes.tsv.bgz.tbi	s3://pan-ukb-us-east-1/sumstats_flat_files/phecode-363-both_sexes.tsv.bgz	s3://pan-ukb-us-east-1/sumstats_flat_files_tabix/phecode-363-both_sexes.tsv.bgz.tbi	d4283aa5cad0bf9ae795803a26a83ce9	522590254	a910f83f42ebbe6d03de7e2ed69e8ebd	1750253
phecode	363.3	both_sexes			Chorioretinal scars	NA	NA	sense organs	101	49	52	NA	NA	NA	EUR	1		0	NA	NA	NA	NA	101	NA	NA	NA	NA	NA	404535	NA	NA	NA	NA	NA	2.2000e-03	NA	NA	NA	NA	NA	2.4000e-03	NA	NA	NA	NA	NA	6.3211e-01	NA	NA	NA	NA	NA	6.8957e-01	NA	NA	NA	NA	NA	9.1667e-01	NA	NA	NA	NA	NA	9.9403e-01	NA	NA	NA	NA	NA	h2_z_insignificant	NA	false	phecode-363.3-both_sexes.tsv.bgz	phecode-363.3-both_sexes.tsv.bgz.tbi	s3://pan-ukb-us-east-1/sumstats_flat_files/phecode-363.3-both_sexes.tsv.bgz	s3://pan-ukb-us-east-1/sumstats_flat_files_tabix/phecode-363.3-both_sexes.tsv.bgz.tbi	42f01729e5b004e2ff54cc069ec5e6c8	510837888	41c7602ec015c856b91bdefeac750f21	1749724
phecode	364	both_sexes			Corneal opacity and other disorders of cornea	NA	NA	sense organs	951	545	406	NA	NA	NA	EUR	1		0	NA	NA	NA	NA	951	NA	NA	NA	NA	NA	404535	NA	NA	NA	NA	NA	-1.4000e-03	NA	NA	NA	NA	NA	2.3000e-03	NA	NA	NA	NA	NA	-6.1049e-02	NA	NA	NA	NA	NA	1.0029e-01	NA	NA	NA	NA	NA	-6.0870e-01	NA	NA	NA	NA	NA	1.0262e+00	NA	NA	NA	NA	NA	h2_z_insignificant	NA	false	phecode-364-both_sexes.tsv.bgz	phecode-364-both_sexes.tsv.bgz.tbi	s3://pan-ukb-us-east-1/sumstats_flat_files/phecode-364-both_sexes.tsv.bgz	s3://pan-ukb-us-east-1/sumstats_flat_files_tabix/phecode-364-both_sexes.tsv.bgz.tbi	0528d38a0505d94b3aec1bc0394fd5fc	537675626	a9f3d8209028ad615af624c561b965ca	1750834
phecode	364.1	both_sexes			Corneal opacity	NA	NA	sense organs	123	44	79	NA	NA	NA	EUR	1		0	NA	NA	NA	NA	123	NA	NA	NA	NA	NA	404535	NA	NA	NA	NA	NA	1.9000e-03	NA	NA	NA	NA	NA	2.6000e-03	NA	NA	NA	NA	NA	4.6053e-01	NA	NA	NA	NA	NA	6.3020e-01	NA	NA	NA	NA	NA	7.3077e-01	NA	NA	NA	NA	NA	9.9601e-01	NA	NA	NA	NA	NA	h2_z_insignificant	NA	false	phecode-364.1-both_sexes.tsv.bgz	phecode-364.1-both_sexes.tsv.bgz.tbi	s3://pan-ukb-us-east-1/sumstats_flat_files/phecode-364.1-both_sexes.tsv.bgz	s3://pan-ukb-us-east-1/sumstats_flat_files_tabix/phecode-364.1-both_sexes.tsv.bgz.tbi	6947960f9b304aaf5a05d5355e81aa42	513458917	ebe51c53e96d72dc4a4ee9dcfe5e0f7b	1749728
phecode	364.2	both_sexes			Corneal edema	NA	NA	sense organs	108	55	53	NA	NA	NA	EUR	1		0	NA	NA	NA	NA	108	NA	NA	NA	NA	NA	404535	NA	NA	NA	NA	NA	5.7000e-03	NA	NA	NA	NA	NA	2.2000e-03	NA	NA	NA	NA	NA	1.5456e+00	NA	NA	NA	NA	NA	5.9654e-01	NA	NA	NA	NA	NA	2.5909e+00	NA	NA	NA	NA	NA	9.8071e-01	NA	NA	NA	NA	NA	h2_z_insignificant	NA	false	phecode-364.2-both_sexes.tsv.bgz	phecode-364.2-both_sexes.tsv.bgz.tbi	s3://pan-ukb-us-east-1/sumstats_flat_files/phecode-364.2-both_sexes.tsv.bgz	s3://pan-ukb-us-east-1/sumstats_flat_files_tabix/phecode-364.2-both_sexes.tsv.bgz.tbi	de8b7c3c182411983bf8a0fa79bd4d6a	511850552	fc342d70e6bb5ffb200709515443d835	1749874
phecode	364.4	both_sexes			Corneal degenerations	NA	NA	sense organs	292	156	136	NA	NA	NA	EUR	1		0	NA	NA	NA	NA	292	NA	NA	NA	NA	NA	404535	NA	NA	NA	NA	NA	2.6000e-03	NA	NA	NA	NA	NA	2.5000e-03	NA	NA	NA	NA	NA	3.0149e-01	NA	NA	NA	NA	NA	2.8990e-01	NA	NA	NA	NA	NA	1.0400e+00	NA	NA	NA	NA	NA	9.8270e-01	NA	NA	NA	NA	NA	h2_z_insignificant	NA	false	phecode-364.4-both_sexes.tsv.bgz	phecode-364.4-both_sexes.tsv.bgz.tbi	s3://pan-ukb-us-east-1/sumstats_flat_files/phecode-364.4-both_sexes.tsv.bgz	s3://pan-ukb-us-east-1/sumstats_flat_files_tabix/phecode-364.4-both_sexes.tsv.bgz.tbi	8039c24c749245272922d6c98843ad56	525724622	12fdb215e4740757d419e84ad028e1af	1750392
phecode	364.41	both_sexes			Keratoconus	NA	NA	sense organs	103	40	63	NA	NA	NA	EUR	1		0	NA	NA	NA	NA	103	NA	NA	NA	NA	NA	404535	NA	NA	NA	NA	NA	1.1000e-03	NA	NA	NA	NA	NA	2.0000e-03	NA	NA	NA	NA	NA	3.1074e-01	NA	NA	NA	NA	NA	5.6498e-01	NA	NA	NA	NA	NA	5.5000e-01	NA	NA	NA	NA	NA	9.1611e-01	NA	NA	NA	NA	NA	h2_z_insignificant	NA	false	phecode-364.41-both_sexes.tsv.bgz	phecode-364.41-both_sexes.tsv.bgz.tbi	s3://pan-ukb-us-east-1/sumstats_flat_files/phecode-364.41-both_sexes.tsv.bgz	s3://pan-ukb-us-east-1/sumstats_flat_files_tabix/phecode-364.41-both_sexes.tsv.bgz.tbi	701b2ee42676fe27d1c654941d3a2cf1	513724517	1c4a7637f7025144c0d4e6b75e432216	1749762
phecode	364.5	both_sexes			Corneal dystrophy	NA	NA	sense organs	302	189	113	NA	NA	NA	EUR	1		0	NA	NA	NA	NA	302	NA	NA	NA	NA	NA	404535	NA	NA	NA	NA	NA	2.1000e-03	NA	NA	NA	NA	NA	2.4000e-03	NA	NA	NA	NA	NA	2.3670e-01	NA	NA	NA	NA	NA	2.7051e-01	NA	NA	NA	NA	NA	8.7500e-01	NA	NA	NA	NA	NA	9.9152e-01	NA	NA	NA	NA	NA	h2_z_insignificant	NA	false	phecode-364.5-both_sexes.tsv.bgz	phecode-364.5-both_sexes.tsv.bgz.tbi	s3://pan-ukb-us-east-1/sumstats_flat_files/phecode-364.5-both_sexes.tsv.bgz	s3://pan-ukb-us-east-1/sumstats_flat_files_tabix/phecode-364.5-both_sexes.tsv.bgz.tbi	4b631013b9cd7ebf2c2e19aa8e4cd174	526138654	df24b15e7b49ab0058dc898d8b86ad4f	1750388
phecode	364.9	both_sexes			Cornea replaced by transplant	NA	NA	sense organs	151	80	71	NA	NA	NA	EUR	1		0	NA	NA	NA	NA	151	NA	NA	NA	NA	NA	404535	NA	NA	NA	NA	NA	3.3000e-03	NA	NA	NA	NA	NA	2.3000e-03	NA	NA	NA	NA	NA	6.7061e-01	NA	NA	NA	NA	NA	4.6740e-01	NA	NA	NA	NA	NA	1.4348e+00	NA	NA	NA	NA	NA	9.7966e-01	NA	NA	NA	NA	NA	h2_z_insignificant	NA	false	phecode-364.9-both_sexes.tsv.bgz	phecode-364.9-both_sexes.tsv.bgz.tbi	s3://pan-ukb-us-east-1/sumstats_flat_files/phecode-364.9-both_sexes.tsv.bgz	s3://pan-ukb-us-east-1/sumstats_flat_files_tabix/phecode-364.9-both_sexes.tsv.bgz.tbi	8dc6c10f5cdaba1534c3b9be5586289f	515619537	d89a556dc9f9734ff0b293c23ee9ecaf	1750096
phecode	365	both_sexes			Glaucoma	NA	NA	sense organs	6591	3312	3278	NA	NA	NA	AFR,CSA,EUR	3		0	206	NA	186	NA	6199	NA	6257	NA	8378	NA	404535	NA	6.3601e-03	NA	1.2277e-01	NA	1.1400e-02	NA	7.3062e-02	NA	3.8308e-02	NA	2.7000e-03	NA	3.8346e-02	NA	9.6774e-01	NA	1.1692e-01	NA	4.4050e-01	NA	3.0196e-01	NA	2.7690e-02	NA	8.7052e-02	NA	3.2049e+00	NA	4.2222e+00	NA	9.9830e-01	NA	9.8780e-01	NA	1.0677e+00	NA	h2_z_insignificant	NA	h2_z_insignificant	NA	not_EUR_plus_1	NA	false	phecode-365-both_sexes.tsv.bgz	phecode-365-both_sexes.tsv.bgz.tbi	s3://pan-ukb-us-east-1/sumstats_flat_files/phecode-365-both_sexes.tsv.bgz	s3://pan-ukb-us-east-1/sumstats_flat_files_tabix/phecode-365-both_sexes.tsv.bgz.tbi	986462df3bca93daf885b15b1560953d	1635740560	35759b71a405312f9fb98b2da8385141	2055182
phecode	365.1	both_sexes			Open-angle glaucoma	NA	NA	sense organs	1629	732	897	NA	NA	NA	AFR,CSA,EUR	3		0	79	NA	52	NA	1498	NA	6257	NA	8378	NA	404535	NA	-3.3858e-01	NA	1.7997e-01	NA	8.0000e-03	NA	1.0333e-01	NA	4.5299e-02	NA	2.4000e-03	NA	-3.9990e+00	NA	3.6336e+00	NA	2.4219e-01	NA	1.2204e+00	NA	9.1458e-01	NA	7.2656e-02	NA	-3.2768e+00	NA	3.9730e+00	NA	3.3333e+00	NA	9.8859e-01	NA	1.0266e+00	NA	1.0426e+00	NA	h2_z_insignificant	NA	h2_z_insignificant	NA	h2_z_insignificant	NA	false	phecode-365.1-both_sexes.tsv.bgz	phecode-365.1-both_sexes.tsv.bgz.tbi	s3://pan-ukb-us-east-1/sumstats_flat_files/phecode-365.1-both_sexes.tsv.bgz	s3://pan-ukb-us-east-1/sumstats_flat_files_tabix/phecode-365.1-both_sexes.tsv.bgz.tbi	ea63b1484c8457184283e271524ae189	1546637223	a0be7dcc6bb63ca10695039502f9247e	2040651
phecode	365.11	both_sexes			Primary open angle glaucoma	NA	NA	sense organs	1623	731	892	NA	NA	NA	AFR,CSA,EUR	3		0	79	NA	52	NA	1492	NA	6257	NA	8378	NA	404535	NA	-3.0103e-01	NA	1.8129e-01	NA	7.7000e-03	NA	1.0537e-01	NA	4.3286e-02	NA	2.4000e-03	NA	-3.5555e+00	NA	3.6602e+00	NA	2.3385e-01	NA	1.2446e+00	NA	8.7393e-01	NA	7.2888e-02	NA	-2.8568e+00	NA	4.1883e+00	NA	3.2083e+00	NA	9.9570e-01	NA	1.0310e+00	NA	1.0291e+00	NA	h2_z_insignificant	NA	not_EUR_plus_1	NA	h2_z_insignificant	NA	false	phecode-365.11-both_sexes.tsv.bgz	phecode-365.11-both_sexes.tsv.bgz.tbi	s3://pan-ukb-us-east-1/sumstats_flat_files/phecode-365.11-both_sexes.tsv.bgz	s3://pan-ukb-us-east-1/sumstats_flat_files_tabix/phecode-365.11-both_sexes.tsv.bgz.tbi	73d3b0612db57c546f3350931bf01f90	1546490146	17affbaf766496f4c227a49d73ad8de2	2040938
phecode	365.2	both_sexes			Primary angle-closure glaucoma	NA	NA	sense organs	921	602	319	NA	NA	NA	EUR	1		0	NA	NA	NA	NA	921	NA	NA	NA	NA	NA	404535	NA	NA	NA	NA	NA	4.4000e-03	NA	NA	NA	NA	NA	2.3000e-03	NA	NA	NA	NA	NA	1.9692e-01	NA	NA	NA	NA	NA	1.0294e-01	NA	NA	NA	NA	NA	1.9130e+00	NA	NA	NA	NA	NA	1.0429e+00	NA	NA	NA	NA	NA	h2_z_insignificant	NA	false	phecode-365.2-both_sexes.tsv.bgz	phecode-365.2-both_sexes.tsv.bgz.tbi	s3://pan-ukb-us-east-1/sumstats_flat_files/phecode-365.2-both_sexes.tsv.bgz	s3://pan-ukb-us-east-1/sumstats_flat_files_tabix/phecode-365.2-both_sexes.tsv.bgz.tbi	9866a4a57ff84caa17b8e2d5c8149d70	537621003	038a552cec51ed44921833b2b3ef7af1	1751420
phecode	366	both_sexes			Cataract	NA	NA	sense organs	29960	16808	13150	NA	NA	NA	AFR,CSA,EAS,EUR,MID	5		0	621	NA	1203	206	27820	110	6015	NA	7673	2503	392711	1489	-1.5912e-01	NA	5.6671e-02	1.2335e-01	2.2100e-02	2.2556e-01	9.0309e-02	NA	4.2971e-02	1.0208e-01	2.7000e-03	1.2289e-01	-4.8307e-01	NA	1.4009e-01	4.2352e-01	8.2636e-02	8.2328e-01	2.7417e-01	NA	1.0623e-01	3.5049e-01	1.0096e-02	4.4855e-01	-1.7619e+00	NA	1.3188e+00	1.2084e+00	8.1852e+00	1.8354e+00	9.7067e-01	NA	9.7117e-01	1.0208e+00	1.0554e+00	1.0426e+00	h2_z_insignificant	NA	h2_z_insignificant	h2_z_insignificant	not_EUR_plus_1	h2_z_insignificant	false	phecode-366-both_sexes.tsv.bgz	phecode-366-both_sexes.tsv.bgz.tbi	s3://pan-ukb-us-east-1/sumstats_flat_files/phecode-366-both_sexes.tsv.bgz	s3://pan-ukb-us-east-1/sumstats_flat_files_tabix/phecode-366-both_sexes.tsv.bgz.tbi	39c3755452f34507819f9535b6142c09	2184057273	1b88d857ac71e3e5c7747d5be608f7b4	2197434
phecode	366.2	both_sexes			Senile cataract	NA	NA	sense organs	13160	7487	5672	NA	NA	NA	AFR,CSA,EAS,EUR	4		0	190	NA	462	89	12419	NA	6015	NA	7673	2503	392711	NA	-4.2222e-01	NA	1.1285e-01	-2.3233e-01	1.0100e-02	NA	9.7448e-02	NA	4.9743e-02	1.5201e-01	2.4000e-03	NA	-2.6167e+00	NA	4.6441e-01	-1.3314e+00	6.2547e-02	NA	6.0393e-01	NA	2.0470e-01	8.7113e-01	1.4863e-02	NA	-4.3328e+00	NA	2.2687e+00	-1.5284e+00	4.2083e+00	NA	1.0134e+00	NA	1.0038e+00	1.0208e+00	1.0583e+00	NA	h2_z_insignificant	NA	h2_z_insignificant	h2_z_insignificant	out_of_bounds_h2	NA	false	phecode-366.2-both_sexes.tsv.bgz	phecode-366.2-both_sexes.tsv.bgz.tbi	s3://pan-ukb-us-east-1/sumstats_flat_files/phecode-366.2-both_sexes.tsv.bgz	s3://pan-ukb-us-east-1/sumstats_flat_files_tabix/phecode-366.2-both_sexes.tsv.bgz.tbi	5d97625c9dc7976ea044b36b6da57a9a	1871850085	39a807ba82e317fc51114f16680ee755	2122457
phecode	366.3	both_sexes			Traumatic cataract	NA	NA	sense organs	120	25	95	NA	NA	NA	EUR	1		0	NA	NA	NA	NA	120	NA	NA	NA	NA	NA	392711	NA	NA	NA	NA	NA	-5.0000e-04	NA	NA	NA	NA	NA	2.2000e-03	NA	NA	NA	NA	NA	-1.2067e-01	NA	NA	NA	NA	NA	5.3097e-01	NA	NA	NA	NA	NA	-2.2727e-01	NA	NA	NA	NA	NA	9.6748e-01	NA	NA	NA	NA	NA	h2_z_insignificant	NA	false	phecode-366.3-both_sexes.tsv.bgz	phecode-366.3-both_sexes.tsv.bgz.tbi	s3://pan-ukb-us-east-1/sumstats_flat_files/phecode-366.3-both_sexes.tsv.bgz	s3://pan-ukb-us-east-1/sumstats_flat_files_tabix/phecode-366.3-both_sexes.tsv.bgz.tbi	ff740c37f9434febae437b6f7db6590b	512865261	e39e63990b9a192531cdd159410df875	1750133
phecode	367	both_sexes			Disorders of refraction and accommodation; blindness and low vision	NA	NA	sense organs	3883	2092	1791	NA	NA	NA	AFR,CSA,EUR	3		0	52	NA	75	NA	3756	NA	6584	NA	8801	NA	416775	NA	5.2710e-02	NA	1.1717e-01	NA	5.2000e-03	NA	8.9154e-02	NA	4.3708e-02	NA	2.2000e-03	NA	8.8457e-01	NA	1.8560e+00	NA	7.8959e-02	NA	1.4962e+00	NA	6.9234e-01	NA	3.3406e-02	NA	5.9123e-01	NA	2.6808e+00	NA	2.3636e+00	NA	9.9720e-01	NA	1.0197e+00	NA	1.0550e+00	NA	h2_z_insignificant	NA	h2_z_insignificant	NA	h2_z_insignificant	NA	false	phecode-367-both_sexes.tsv.bgz	phecode-367-both_sexes.tsv.bgz.tbi	s3://pan-ukb-us-east-1/sumstats_flat_files/phecode-367-both_sexes.tsv.bgz	s3://pan-ukb-us-east-1/sumstats_flat_files_tabix/phecode-367-both_sexes.tsv.bgz.tbi	a21ba4b2dbba17b28c7ceb33fc660ec8	1558397498	74849c8a8ac09e77c79c33960797400a	2041836
phecode	367.1	both_sexes			Myopia	NA	NA	sense organs	1758	972	786	NA	NA	NA	EUR	1		0	NA	NA	NA	NA	1758	NA	NA	NA	NA	NA	416775	NA	NA	NA	NA	NA	6.4000e-03	NA	NA	NA	NA	NA	2.4000e-03	NA	NA	NA	NA	NA	1.7475e-01	NA	NA	NA	NA	NA	6.5532e-02	NA	NA	NA	NA	NA	2.6667e+00	NA	NA	NA	NA	NA	1.0828e+00	NA	NA	NA	NA	NA	h2_z_insignificant	NA	false	phecode-367.1-both_sexes.tsv.bgz	phecode-367.1-both_sexes.tsv.bgz.tbi	s3://pan-ukb-us-east-1/sumstats_flat_files/phecode-367.1-both_sexes.tsv.bgz	s3://pan-ukb-us-east-1/sumstats_flat_files_tabix/phecode-367.1-both_sexes.tsv.bgz.tbi	91bc1af6b67bd9031d015c84690d43db	542367679	15499ec910cca8f4394ac4dfc1299ef9	1751334
phecode	367.2	both_sexes			Astigmatism	NA	NA	sense organs	284	163	121	NA	NA	NA	EUR	1		0	NA	NA	NA	NA	284	NA	NA	NA	NA	NA	416775	NA	NA	NA	NA	NA	3.0000e-03	NA	NA	NA	NA	NA	2.2000e-03	NA	NA	NA	NA	NA	3.6521e-01	NA	NA	NA	NA	NA	2.6782e-01	NA	NA	NA	NA	NA	1.3636e+00	NA	NA	NA	NA	NA	1.0144e+00	NA	NA	NA	NA	NA	h2_z_insignificant	NA	false	phecode-367.2-both_sexes.tsv.bgz	phecode-367.2-both_sexes.tsv.bgz.tbi	s3://pan-ukb-us-east-1/sumstats_flat_files/phecode-367.2-both_sexes.tsv.bgz	s3://pan-ukb-us-east-1/sumstats_flat_files_tabix/phecode-367.2-both_sexes.tsv.bgz.tbi	f8ccfb494b6d19150868a718a656b101	525055596	27cb567e04722cc81578b3f34ab76397	1750412
phecode	367.8	both_sexes			Hypermetropia	NA	NA	sense organs	345	234	111	NA	NA	NA	EUR	1		0	NA	NA	NA	NA	345	NA	NA	NA	NA	NA	416775	NA	NA	NA	NA	NA	-1.6000e-03	NA	NA	NA	NA	NA	2.2000e-03	NA	NA	NA	NA	NA	-1.6532e-01	NA	NA	NA	NA	NA	2.2732e-01	NA	NA	NA	NA	NA	-7.2727e-01	NA	NA	NA	NA	NA	1.0010e+00	NA	NA	NA	NA	NA	h2_z_insignificant	NA	false	phecode-367.8-both_sexes.tsv.bgz	phecode-367.8-both_sexes.tsv.bgz.tbi	s3://pan-ukb-us-east-1/sumstats_flat_files/phecode-367.8-both_sexes.tsv.bgz	s3://pan-ukb-us-east-1/sumstats_flat_files_tabix/phecode-367.8-both_sexes.tsv.bgz.tbi	9cc8cb592b7f1a042cf4995080733ee4	527850901	cf3f6b9e41b542b073040b35a2676173	1750373
phecode	367.9	both_sexes			Blindness and low vision	NA	NA	sense organs	1211	575	636	NA	NA	NA	EUR	1		0	NA	NA	NA	NA	1211	NA	NA	NA	NA	NA	416775	NA	NA	NA	NA	NA	2.7000e-03	NA	NA	NA	NA	NA	2.3000e-03	NA	NA	NA	NA	NA	9.9223e-02	NA	NA	NA	NA	NA	8.4523e-02	NA	NA	NA	NA	NA	1.1739e+00	NA	NA	NA	NA	NA	1.0072e+00	NA	NA	NA	NA	NA	h2_z_insignificant	NA	false	phecode-367.9-both_sexes.tsv.bgz	phecode-367.9-both_sexes.tsv.bgz.tbi	s3://pan-ukb-us-east-1/sumstats_flat_files/phecode-367.9-both_sexes.tsv.bgz	s3://pan-ukb-us-east-1/sumstats_flat_files_tabix/phecode-367.9-both_sexes.tsv.bgz.tbi	36fe9a730a51e175446208bcb915b092	539969450	255194e321267d0cef5d980f47317039	1751332
phecode	368	both_sexes			Visual disturbances	NA	NA	sense organs	4539	2449	2090	NA	NA	NA	AFR,CSA,EUR	3		0	77	NA	99	NA	4363	NA	6559	NA	8777	NA	416168	NA	-1.6963e-02	NA	5.6656e-02	NA	1.8000e-03	NA	6.9641e-02	NA	4.6665e-02	NA	2.1000e-03	NA	-2.1139e-01	NA	7.2729e-01	NA	2.4399e-02	NA	8.6789e-01	NA	5.9903e-01	NA	2.8466e-02	NA	-2.4357e-01	NA	1.2141e+00	NA	8.5714e-01	NA	9.9009e-01	NA	1.0151e+00	NA	1.0264e+00	NA	h2_z_insignificant	NA	h2_z_insignificant	NA	h2_z_insignificant	NA	false	phecode-368-both_sexes.tsv.bgz	phecode-368-both_sexes.tsv.bgz.tbi	s3://pan-ukb-us-east-1/sumstats_flat_files/phecode-368-both_sexes.tsv.bgz	s3://pan-ukb-us-east-1/sumstats_flat_files_tabix/phecode-368-both_sexes.tsv.bgz.tbi	146a3cd90e6ef30f175d21125a320c25	1583369584	f811741f9d0c9435c7b64acc470d6003	2046353
phecode	368.1	both_sexes			Amblyopia	NA	NA	sense organs	774	430	344	NA	NA	NA	EUR	1		0	NA	NA	NA	NA	774	NA	NA	NA	NA	NA	416168	NA	NA	NA	NA	NA	1.5000e-03	NA	NA	NA	NA	NA	2.0000e-03	NA	NA	NA	NA	NA	7.9168e-02	NA	NA	NA	NA	NA	1.0556e-01	NA	NA	NA	NA	NA	7.5000e-01	NA	NA	NA	NA	NA	1.0394e+00	NA	NA	NA	NA	NA	h2_z_insignificant	NA	false	phecode-368.1-both_sexes.tsv.bgz	phecode-368.1-both_sexes.tsv.bgz.tbi	s3://pan-ukb-us-east-1/sumstats_flat_files/phecode-368.1-both_sexes.tsv.bgz	s3://pan-ukb-us-east-1/sumstats_flat_files_tabix/phecode-368.1-both_sexes.tsv.bgz.tbi	1f5626325a64e0951f6d225cf09f38ce	535774772	3870723e72b813708d56cb1866356f13	1750757
phecode	368.2	both_sexes			Diplopia and disorders of binocular vision	NA	NA	sense organs	921	441	480	NA	NA	NA	EUR	1		0	NA	NA	NA	NA	921	NA	NA	NA	NA	NA	416168	NA	NA	NA	NA	NA	-3.0000e-04	NA	NA	NA	NA	NA	2.3000e-03	NA	NA	NA	NA	NA	-1.3740e-02	NA	NA	NA	NA	NA	1.0534e-01	NA	NA	NA	NA	NA	-1.3043e-01	NA	NA	NA	NA	NA	1.0201e+00	NA	NA	NA	NA	NA	h2_z_insignificant	NA	false	phecode-368.2-both_sexes.tsv.bgz	phecode-368.2-both_sexes.tsv.bgz.tbi	s3://pan-ukb-us-east-1/sumstats_flat_files/phecode-368.2-both_sexes.tsv.bgz	s3://pan-ukb-us-east-1/sumstats_flat_files_tabix/phecode-368.2-both_sexes.tsv.bgz.tbi	09938709f374f9d70d7f550e639635bd	537525594	67a1cb0cce95b7a55f42da5e5002589c	1750944
phecode	368.3	both_sexes			Anisometropia	NA	NA	sense organs	210	115	95	NA	NA	NA	EUR	1		0	NA	NA	NA	NA	210	NA	NA	NA	NA	NA	416168	NA	NA	NA	NA	NA	2.9000e-03	NA	NA	NA	NA	NA	2.2000e-03	NA	NA	NA	NA	NA	4.5549e-01	NA	NA	NA	NA	NA	3.4554e-01	NA	NA	NA	NA	NA	1.3182e+00	NA	NA	NA	NA	NA	9.6782e-01	NA	NA	NA	NA	NA	h2_z_insignificant	NA	false	phecode-368.3-both_sexes.tsv.bgz	phecode-368.3-both_sexes.tsv.bgz.tbi	s3://pan-ukb-us-east-1/sumstats_flat_files/phecode-368.3-both_sexes.tsv.bgz	s3://pan-ukb-us-east-1/sumstats_flat_files_tabix/phecode-368.3-both_sexes.tsv.bgz.tbi	8045b0450658f024b37d3ccfd7345e2f	520628002	100db356e6b84306546b6d6d18c9dff9	1750022
phecode	368.4	both_sexes			Visual field defects	NA	NA	sense organs	445	199	246	NA	NA	NA	EUR	1		0	NA	NA	NA	NA	445	NA	NA	NA	NA	NA	416168	NA	NA	NA	NA	NA	-6.0000e-04	NA	NA	NA	NA	NA	2.2000e-03	NA	NA	NA	NA	NA	-5.0036e-02	NA	NA	NA	NA	NA	1.8347e-01	NA	NA	NA	NA	NA	-2.7273e-01	NA	NA	NA	NA	NA	1.0160e+00	NA	NA	NA	NA	NA	h2_z_insignificant	NA	false	phecode-368.4-both_sexes.tsv.bgz	phecode-368.4-both_sexes.tsv.bgz.tbi	s3://pan-ukb-us-east-1/sumstats_flat_files/phecode-368.4-both_sexes.tsv.bgz	s3://pan-ukb-us-east-1/sumstats_flat_files_tabix/phecode-368.4-both_sexes.tsv.bgz.tbi	1f4feeb55ba5bc753e383bc58c98436d	530675607	3fb86be4fdb98afbc144cd79a6f7b724	1750681
phecode	368.9	both_sexes			Subjective visual disturbances	NA	NA	sense organs	833	483	350	NA	NA	NA	EUR	1		0	NA	NA	NA	NA	833	NA	NA	NA	NA	NA	416168	NA	NA	NA	NA	NA	-6.7810e-05	NA	NA	NA	NA	NA	2.2000e-03	NA	NA	NA	NA	NA	-3.3704e-03	NA	NA	NA	NA	NA	1.0935e-01	NA	NA	NA	NA	NA	-3.0823e-02	NA	NA	NA	NA	NA	9.7753e-01	NA	NA	NA	NA	NA	h2_z_insignificant	NA	false	phecode-368.9-both_sexes.tsv.bgz	phecode-368.9-both_sexes.tsv.bgz.tbi	s3://pan-ukb-us-east-1/sumstats_flat_files/phecode-368.9-both_sexes.tsv.bgz	s3://pan-ukb-us-east-1/sumstats_flat_files_tabix/phecode-368.9-both_sexes.tsv.bgz.tbi	21b0feb180b93c79245453797f073b20	536752926	3c3035d2b3ab6bd4a0dde99e19290422	1750893
phecode	369	both_sexes			Infection of the eye	NA	NA	sense organs	783	421	362	NA	NA	NA	EUR	1		0	NA	NA	NA	NA	783	NA	NA	NA	NA	NA	409073	NA	NA	NA	NA	NA	6.0000e-04	NA	NA	NA	NA	NA	2.3000e-03	NA	NA	NA	NA	NA	3.0931e-02	NA	NA	NA	NA	NA	1.1857e-01	NA	NA	NA	NA	NA	2.6087e-01	NA	NA	NA	NA	NA	9.9758e-01	NA	NA	NA	NA	NA	h2_z_insignificant	NA	false	phecode-369-both_sexes.tsv.bgz	phecode-369-both_sexes.tsv.bgz.tbi	s3://pan-ukb-us-east-1/sumstats_flat_files/phecode-369-both_sexes.tsv.bgz	s3://pan-ukb-us-east-1/sumstats_flat_files_tabix/phecode-369-both_sexes.tsv.bgz.tbi	85f57e4d9a33839d20fbfbc25df77ac4	536065679	a43e13facae6668c57942e27cd79eeda	1750519
phecode	369.2	both_sexes			Eye infection, viral	NA	NA	sense organs	156	81	75	NA	NA	NA	EUR	1		0	NA	NA	NA	NA	156	NA	NA	NA	NA	NA	409073	NA	NA	NA	NA	NA	4.6000e-03	NA	NA	NA	NA	NA	2.1000e-03	NA	NA	NA	NA	NA	9.1778e-01	NA	NA	NA	NA	NA	4.1899e-01	NA	NA	NA	NA	NA	2.1905e+00	NA	NA	NA	NA	NA	1.0113e+00	NA	NA	NA	NA	NA	h2_z_insignificant	NA	false	phecode-369.2-both_sexes.tsv.bgz	phecode-369.2-both_sexes.tsv.bgz.tbi	s3://pan-ukb-us-east-1/sumstats_flat_files/phecode-369.2-both_sexes.tsv.bgz	s3://pan-ukb-us-east-1/sumstats_flat_files_tabix/phecode-369.2-both_sexes.tsv.bgz.tbi	e9dfcab93b551b63b41ddfcd0fad282e	516140015	ea4e0b6fa66960ed12a11c20dd87c919	1749809
phecode	369.5	both_sexes			Conjunctivitis, infectious	NA	NA	sense organs	348	184	164	NA	NA	NA	EUR	1		0	NA	NA	NA	NA	348	NA	NA	NA	NA	NA	409073	NA	NA	NA	NA	NA	1.9000e-03	NA	NA	NA	NA	NA	2.3000e-03	NA	NA	NA	NA	NA	1.9187e-01	NA	NA	NA	NA	NA	2.3226e-01	NA	NA	NA	NA	NA	8.2609e-01	NA	NA	NA	NA	NA	9.8414e-01	NA	NA	NA	NA	NA	h2_z_insignificant	NA	false	phecode-369.5-both_sexes.tsv.bgz	phecode-369.5-both_sexes.tsv.bgz.tbi	s3://pan-ukb-us-east-1/sumstats_flat_files/phecode-369.5-both_sexes.tsv.bgz	s3://pan-ukb-us-east-1/sumstats_flat_files_tabix/phecode-369.5-both_sexes.tsv.bgz.tbi	db0b513f1f3af4776569b69308f4b7a8	527783173	2be7611de14d57ca020b09788037e2c9	1750310
phecode	370	both_sexes			Keratitis	NA	NA	sense organs	368	211	157	NA	NA	NA	EUR	1		0	NA	NA	NA	NA	368	NA	NA	NA	NA	NA	409073	NA	NA	NA	NA	NA	-3.1000e-03	NA	NA	NA	NA	NA	2.4000e-03	NA	NA	NA	NA	NA	-2.9871e-01	NA	NA	NA	NA	NA	2.3126e-01	NA	NA	NA	NA	NA	-1.2917e+00	NA	NA	NA	NA	NA	9.8005e-01	NA	NA	NA	NA	NA	h2_z_insignificant	NA	false	phecode-370-both_sexes.tsv.bgz	phecode-370-both_sexes.tsv.bgz.tbi	s3://pan-ukb-us-east-1/sumstats_flat_files/phecode-370-both_sexes.tsv.bgz	s3://pan-ukb-us-east-1/sumstats_flat_files_tabix/phecode-370-both_sexes.tsv.bgz.tbi	2f8d01759ab92fbcf5edd59d054c0d04	528411355	2d827656f19c9e52fbe9906d564c9e6d	1750698
phecode	370.1	both_sexes			Corneal ulcer	NA	NA	sense organs	187	95	92	NA	NA	NA	EUR	1		0	NA	NA	NA	NA	187	NA	NA	NA	NA	NA	409073	NA	NA	NA	NA	NA	3.1000e-03	NA	NA	NA	NA	NA	2.2000e-03	NA	NA	NA	NA	NA	5.2969e-01	NA	NA	NA	NA	NA	3.7591e-01	NA	NA	NA	NA	NA	1.4091e+00	NA	NA	NA	NA	NA	9.8122e-01	NA	NA	NA	NA	NA	h2_z_insignificant	NA	false	phecode-370.1-both_sexes.tsv.bgz	phecode-370.1-both_sexes.tsv.bgz.tbi	s3://pan-ukb-us-east-1/sumstats_flat_files/phecode-370.1-both_sexes.tsv.bgz	s3://pan-ukb-us-east-1/sumstats_flat_files_tabix/phecode-370.1-both_sexes.tsv.bgz.tbi	acb70ed65346c5caead1fdba509f17cd	518171379	db8b3ad3b79affee8e0895f855016899	1749648
phecode	371	both_sexes			Inflammation of the eye	NA	NA	sense organs	3688	1863	1825	NA	NA	NA	AFR,CSA,EUR	3		0	86	NA	113	NA	3489	NA	6388	NA	8572	NA	409073	NA	-5.9628e-02	NA	8.7508e-02	NA	3.8000e-03	NA	8.1446e-02	NA	4.2298e-02	NA	2.3000e-03	NA	-6.7190e-01	NA	1.0014e+00	NA	6.0154e-02	NA	9.1775e-01	NA	4.8402e-01	NA	3.6409e-02	NA	-7.3211e-01	NA	2.0688e+00	NA	1.6522e+00	NA	1.0053e+00	NA	1.0116e+00	NA	1.0235e+00	NA	h2_z_insignificant	NA	h2_z_insignificant	NA	h2_z_insignificant	NA	false	phecode-371-both_sexes.tsv.bgz	phecode-371-both_sexes.tsv.bgz.tbi	s3://pan-ukb-us-east-1/sumstats_flat_files/phecode-371-both_sexes.tsv.bgz	s3://pan-ukb-us-east-1/sumstats_flat_files_tabix/phecode-371-both_sexes.tsv.bgz.tbi	4f387f80ddfa699bc593d3dd59f0eaf5	1583670094	a3f718d7b13f9324550fc5fc7247122c	2045788
phecode	371.1	both_sexes			Uveitis, noninfectious or NOS	NA	NA	sense organs	592	323	269	NA	NA	NA	EUR	1		0	NA	NA	NA	NA	592	NA	NA	NA	NA	NA	409073	NA	NA	NA	NA	NA	-1.4000e-03	NA	NA	NA	NA	NA	2.2000e-03	NA	NA	NA	NA	NA	-9.0818e-02	NA	NA	NA	NA	NA	1.4271e-01	NA	NA	NA	NA	NA	-6.3636e-01	NA	NA	NA	NA	NA	9.9993e-01	NA	NA	NA	NA	NA	h2_z_insignificant	NA	false	phecode-371.1-both_sexes.tsv.bgz	phecode-371.1-both_sexes.tsv.bgz.tbi	s3://pan-ukb-us-east-1/sumstats_flat_files/phecode-371.1-both_sexes.tsv.bgz	s3://pan-ukb-us-east-1/sumstats_flat_files_tabix/phecode-371.1-both_sexes.tsv.bgz.tbi	1f830548d538133bc197ede795405f83	533767300	fc1d73253ffd6483a0b76dce6b715c71	1750942
phecode	371.3	both_sexes			Inflammation of eyelids	NA	NA	sense organs	2854	1413	1441	NA	NA	NA	CSA,EUR	2		0	NA	NA	87	NA	2767	NA	NA	NA	8572	NA	409073	NA	NA	NA	6.9973e-02	NA	3.6000e-03	NA	NA	NA	4.4463e-02	NA	2.3000e-03	NA	NA	NA	9.7174e-01	NA	6.8021e-02	NA	NA	NA	6.1747e-01	NA	4.3458e-02	NA	NA	NA	1.5737e+00	NA	1.5652e+00	NA	NA	NA	1.0181e+00	NA	1.0367e+00	NA	NA	NA	h2_z_insignificant	NA	h2_z_insignificant	NA	false	phecode-371.3-both_sexes.tsv.bgz	phecode-371.3-both_sexes.tsv.bgz.tbi	s3://pan-ukb-us-east-1/sumstats_flat_files/phecode-371.3-both_sexes.tsv.bgz	s3://pan-ukb-us-east-1/sumstats_flat_files_tabix/phecode-371.3-both_sexes.tsv.bgz.tbi	9f51489eeff68c1b5f3b48b2ebdaf604	1098084121	6e5e00de881d106185bbd6d48d38addc	1927153
phecode	372	both_sexes			Disorders of conjunctiva	NA	NA	sense organs	1001	564	437	NA	NA	NA	AFR,EUR	2		0	76	NA	NA	NA	925	NA	6388	NA	NA	NA	409073	NA	-3.6398e-01	NA	NA	NA	3.4000e-03	NA	7.6987e-02	NA	NA	NA	2.2000e-03	NA	-4.4915e+00	NA	NA	NA	1.5301e-01	NA	9.5002e-01	NA	NA	NA	9.9009e-02	NA	-4.7279e+00	NA	NA	NA	1.5455e+00	NA	9.8859e-01	NA	NA	NA	9.9342e-01	NA	h2_z_insignificant	NA	NA	NA	h2_z_insignificant	NA	false	phecode-372-both_sexes.tsv.bgz	phecode-372-both_sexes.tsv.bgz.tbi	s3://pan-ukb-us-east-1/sumstats_flat_files/phecode-372-both_sexes.tsv.bgz	s3://pan-ukb-us-east-1/sumstats_flat_files_tabix/phecode-372-both_sexes.tsv.bgz.tbi	adde6d9ece8dff63f038b3a39e3bd711	1229257265	6f51b055c1cf179f8a891d33964fb3e1	1953916
phecode	374	both_sexes			Other disorders of eyelids	NA	NA	sense organs	7014	3962	3051	NA	NA	NA	AFR,CSA,EUR	3		0	86	NA	141	NA	6787	NA	6388	NA	8572	NA	409073	NA	2.2762e-01	NA	2.1478e-01	NA	2.6000e-03	NA	1.1232e-01	NA	4.2712e-02	NA	2.3000e-03	NA	2.5649e+00	NA	2.0930e+00	NA	2.5182e-02	NA	1.2656e+00	NA	4.1624e-01	NA	2.2276e-02	NA	2.0265e+00	NA	5.0285e+00	NA	1.1304e+00	NA	9.9167e-01	NA	1.0227e+00	NA	1.0200e+00	NA	h2_z_insignificant	NA	not_EUR_plus_1	NA	h2_z_insignificant	NA	false	phecode-374-both_sexes.tsv.bgz	phecode-374-both_sexes.tsv.bgz.tbi	s3://pan-ukb-us-east-1/sumstats_flat_files/phecode-374-both_sexes.tsv.bgz	s3://pan-ukb-us-east-1/sumstats_flat_files_tabix/phecode-374-both_sexes.tsv.bgz.tbi	8fe9726608f55c34a1ecf9910f6897a1	1604177411	6556e05bd6d8e748551a2a875ab7e5fc	2049365
phecode	374.1	both_sexes			Ectropion or entropion	NA	NA	sense organs	1389	562	827	NA	NA	NA	EUR	1		0	NA	NA	NA	NA	1389	NA	NA	NA	NA	NA	409073	NA	NA	NA	NA	NA	3.3000e-03	NA	NA	NA	NA	NA	2.3000e-03	NA	NA	NA	NA	NA	1.0704e-01	NA	NA	NA	NA	NA	7.4607e-02	NA	NA	NA	NA	NA	1.4348e+00	NA	NA	NA	NA	NA	1.0315e+00	NA	NA	NA	NA	NA	h2_z_insignificant	NA	false	phecode-374.1-both_sexes.tsv.bgz	phecode-374.1-both_sexes.tsv.bgz.tbi	s3://pan-ukb-us-east-1/sumstats_flat_files/phecode-374.1-both_sexes.tsv.bgz	s3://pan-ukb-us-east-1/sumstats_flat_files_tabix/phecode-374.1-both_sexes.tsv.bgz.tbi	60a84be4959fff4ae400fcc23be07b54	540616679	eaad35855d4aad57167e062cf1242bba	1751059
phecode	374.3	both_sexes			Ptosis of eyelid	NA	NA	sense organs	2307	1446	860	NA	NA	NA	CSA,EUR	2		0	NA	NA	50	NA	2257	NA	NA	NA	8572	NA	409073	NA	NA	NA	4.2295e-02	NA	1.2000e-03	NA	NA	NA	4.1361e-02	NA	2.1000e-03	NA	NA	NA	8.9602e-01	NA	2.6545e-02	NA	NA	NA	8.7622e-01	NA	4.6453e-02	NA	NA	NA	1.0226e+00	NA	5.7143e-01	NA	NA	NA	1.0034e+00	NA	1.0334e+00	NA	NA	NA	h2_z_insignificant	NA	h2_z_insignificant	NA	false	phecode-374.3-both_sexes.tsv.bgz	phecode-374.3-both_sexes.tsv.bgz.tbi	s3://pan-ukb-us-east-1/sumstats_flat_files/phecode-374.3-both_sexes.tsv.bgz	s3://pan-ukb-us-east-1/sumstats_flat_files_tabix/phecode-374.3-both_sexes.tsv.bgz.tbi	957e7204b5e3cad774ffc809e1663209	1081829421	e34e852ce4067009ea31c74183c74b5d	1924345
phecode	375	both_sexes			Disorders of lacrimal system	NA	NA	sense organs	2850	1897	953	NA	NA	NA	AFR,CSA,EUR	3		0	53	NA	98	NA	2699	NA	6480	NA	8596	NA	410363	NA	7.7184e-02	NA	2.1804e-01	NA	-1.3000e-03	NA	8.9854e-02	NA	4.3030e-02	NA	2.1000e-03	NA	1.2613e+00	NA	2.7768e+00	NA	-2.5099e-02	NA	1.4683e+00	NA	5.4801e-01	NA	4.0544e-02	NA	8.5900e-01	NA	5.0671e+00	NA	-6.1905e-01	NA	1.0230e+00	NA	1.0258e+00	NA	1.0342e+00	NA	h2_z_insignificant	NA	not_EUR_plus_1	NA	h2_z_insignificant	NA	false	phecode-375-both_sexes.tsv.bgz	phecode-375-both_sexes.tsv.bgz.tbi	s3://pan-ukb-us-east-1/sumstats_flat_files/phecode-375-both_sexes.tsv.bgz	s3://pan-ukb-us-east-1/sumstats_flat_files_tabix/phecode-375-both_sexes.tsv.bgz.tbi	dc29efcf3c4d758c6c0fb20803fca182	1553786448	7b87c4e6da2d2231a3278144155d65af	2041248
phecode	375.2	both_sexes			Epiphora	NA	NA	sense organs	1075	704	371	NA	NA	NA	EUR	1		0	NA	NA	NA	NA	1075	NA	NA	NA	NA	NA	410363	NA	NA	NA	NA	NA	8.0000e-04	NA	NA	NA	NA	NA	2.1000e-03	NA	NA	NA	NA	NA	3.1959e-02	NA	NA	NA	NA	NA	8.3892e-02	NA	NA	NA	NA	NA	3.8095e-01	NA	NA	NA	NA	NA	1.0292e+00	NA	NA	NA	NA	NA	h2_z_insignificant	NA	false	phecode-375.2-both_sexes.tsv.bgz	phecode-375.2-both_sexes.tsv.bgz.tbi	s3://pan-ukb-us-east-1/sumstats_flat_files/phecode-375.2-both_sexes.tsv.bgz	s3://pan-ukb-us-east-1/sumstats_flat_files_tabix/phecode-375.2-both_sexes.tsv.bgz.tbi	104e2b15d545ceeda17e65b08f0ffbf0	538932008	3070c99188919be4922992f9edab0763	1750791
phecode	376	both_sexes			Disorders of the orbit	NA	NA	sense organs	353	197	156	NA	NA	NA	EUR	1		0	NA	NA	NA	NA	353	NA	NA	NA	NA	NA	410363	NA	NA	NA	NA	NA	2.1000e-03	NA	NA	NA	NA	NA	2.1000e-03	NA	NA	NA	NA	NA	2.1009e-01	NA	NA	NA	NA	NA	2.1009e-01	NA	NA	NA	NA	NA	1.0000e+00	NA	NA	NA	NA	NA	1.0032e+00	NA	NA	NA	NA	NA	h2_z_insignificant	NA	false	phecode-376-both_sexes.tsv.bgz	phecode-376-both_sexes.tsv.bgz.tbi	s3://pan-ukb-us-east-1/sumstats_flat_files/phecode-376-both_sexes.tsv.bgz	s3://pan-ukb-us-east-1/sumstats_flat_files_tabix/phecode-376-both_sexes.tsv.bgz.tbi	db5125f6884f9f4d59c26f04694c4d24	527467741	bc53cf967dffa4913cb9fda02a7ea957	1750625
phecode	377	both_sexes			Disorders of optic nerve and visual pathways	NA	NA	sense organs	547	322	225	NA	NA	NA	EUR	1		0	NA	NA	NA	NA	547	NA	NA	NA	NA	NA	410363	NA	NA	NA	NA	NA	6.0000e-04	NA	NA	NA	NA	NA	2.1000e-03	NA	NA	NA	NA	NA	4.1660e-02	NA	NA	NA	NA	NA	1.4581e-01	NA	NA	NA	NA	NA	2.8571e-01	NA	NA	NA	NA	NA	1.0126e+00	NA	NA	NA	NA	NA	h2_z_insignificant	NA	false	phecode-377-both_sexes.tsv.bgz	phecode-377-both_sexes.tsv.bgz.tbi	s3://pan-ukb-us-east-1/sumstats_flat_files/phecode-377-both_sexes.tsv.bgz	s3://pan-ukb-us-east-1/sumstats_flat_files_tabix/phecode-377-both_sexes.tsv.bgz.tbi	1f48076f4e02916c9bdbd04cfa4d8a12	532915892	5f91defe6e02ec5a4207df061dfd9c30	1750632
phecode	377.3	both_sexes			Optic neuritis/neuropathy	NA	NA	sense organs	222	133	89	NA	NA	NA	EUR	1		0	NA	NA	NA	NA	222	NA	NA	NA	NA	NA	410363	NA	NA	NA	NA	NA	3.3000e-03	NA	NA	NA	NA	NA	2.3000e-03	NA	NA	NA	NA	NA	4.8851e-01	NA	NA	NA	NA	NA	3.4048e-01	NA	NA	NA	NA	NA	1.4348e+00	NA	NA	NA	NA	NA	9.8362e-01	NA	NA	NA	NA	NA	h2_z_insignificant	NA	false	phecode-377.3-both_sexes.tsv.bgz	phecode-377.3-both_sexes.tsv.bgz.tbi	s3://pan-ukb-us-east-1/sumstats_flat_files/phecode-377.3-both_sexes.tsv.bgz	s3://pan-ukb-us-east-1/sumstats_flat_files_tabix/phecode-377.3-both_sexes.tsv.bgz.tbi	478284c81e1df76a2689815282a9c008	521387751	f5702a8b812cec056bd134136f349de1	1750160
phecode	378	both_sexes			Strabismus and other disorders of binocular eye movements	NA	NA	sense organs	1714	899	815	NA	NA	NA	EUR	1		0	NA	NA	NA	NA	1714	NA	NA	NA	NA	NA	410363	NA	NA	NA	NA	NA	2.2000e-03	NA	NA	NA	NA	NA	2.1000e-03	NA	NA	NA	NA	NA	6.0540e-02	NA	NA	NA	NA	NA	5.7788e-02	NA	NA	NA	NA	NA	1.0476e+00	NA	NA	NA	NA	NA	1.0488e+00	NA	NA	NA	NA	NA	h2_z_insignificant	NA	false	phecode-378-both_sexes.tsv.bgz	phecode-378-both_sexes.tsv.bgz.tbi	s3://pan-ukb-us-east-1/sumstats_flat_files/phecode-378-both_sexes.tsv.bgz	s3://pan-ukb-us-east-1/sumstats_flat_files_tabix/phecode-378-both_sexes.tsv.bgz.tbi	091c4e0696a0b1c46cf91e9bb90e989b	542232744	066d2f52cdc2330f4655cc9a786fd790	1751107
phecode	378.1	both_sexes			Strabismus (not specified as paralytic)	NA	NA	sense organs	1063	615	448	NA	NA	NA	EUR	1		0	NA	NA	NA	NA	1063	NA	NA	NA	NA	NA	410363	NA	NA	NA	NA	NA	-6.5460e-05	NA	NA	NA	NA	NA	2.4000e-03	NA	NA	NA	NA	NA	-2.6389e-03	NA	NA	NA	NA	NA	9.6750e-02	NA	NA	NA	NA	NA	-2.7275e-02	NA	NA	NA	NA	NA	1.0185e+00	NA	NA	NA	NA	NA	h2_z_insignificant	NA	false	phecode-378.1-both_sexes.tsv.bgz	phecode-378.1-both_sexes.tsv.bgz.tbi	s3://pan-ukb-us-east-1/sumstats_flat_files/phecode-378.1-both_sexes.tsv.bgz	s3://pan-ukb-us-east-1/sumstats_flat_files_tabix/phecode-378.1-both_sexes.tsv.bgz.tbi	cd5e56d81aa87ceb7916bfdfedb9d991	538824595	cec25f94e8a7c32257d4aee8bfdba73b	1750949
phecode	378.2	both_sexes			Nystagmus and other irregular eye movements	NA	NA	sense organs	280	100	180	NA	NA	NA	EUR	1		0	NA	NA	NA	NA	280	NA	NA	NA	NA	NA	410363	NA	NA	NA	NA	NA	1.4000e-03	NA	NA	NA	NA	NA	2.2000e-03	NA	NA	NA	NA	NA	1.7024e-01	NA	NA	NA	NA	NA	2.6752e-01	NA	NA	NA	NA	NA	6.3636e-01	NA	NA	NA	NA	NA	9.8969e-01	NA	NA	NA	NA	NA	h2_z_insignificant	NA	false	phecode-378.2-both_sexes.tsv.bgz	phecode-378.2-both_sexes.tsv.bgz.tbi	s3://pan-ukb-us-east-1/sumstats_flat_files/phecode-378.2-both_sexes.tsv.bgz	s3://pan-ukb-us-east-1/sumstats_flat_files_tabix/phecode-378.2-both_sexes.tsv.bgz.tbi	a2a1b1c1860b84cb06f588b92e535629	524905741	307ab41e2cf29c3bf76ebda94807272d	1750154
phecode	378.5	both_sexes			Paralytic strabismus	NA	NA	sense organs	353	176	177	NA	NA	NA	EUR	1		0	NA	NA	NA	NA	353	NA	NA	NA	NA	NA	410363	NA	NA	NA	NA	NA	1.9000e-03	NA	NA	NA	NA	NA	2.2000e-03	NA	NA	NA	NA	NA	1.9008e-01	NA	NA	NA	NA	NA	2.2010e-01	NA	NA	NA	NA	NA	8.6364e-01	NA	NA	NA	NA	NA	1.0013e+00	NA	NA	NA	NA	NA	h2_z_insignificant	NA	false	phecode-378.5-both_sexes.tsv.bgz	phecode-378.5-both_sexes.tsv.bgz.tbi	s3://pan-ukb-us-east-1/sumstats_flat_files/phecode-378.5-both_sexes.tsv.bgz	s3://pan-ukb-us-east-1/sumstats_flat_files_tabix/phecode-378.5-both_sexes.tsv.bgz.tbi	a42a8d68975318256d447b4c426eee79	527450953	019f264600541be7d33e1b641fd1b1b2	1750250
phecode	379	both_sexes			Other disorders of eye	NA	NA	sense organs	5385	2894	2491	NA	NA	NA	AFR,CSA,EUR	3		0	66	NA	134	NA	5185	NA	6480	NA	8596	NA	410363	NA	-2.6802e-01	NA	1.0178e-01	NA	4.7000e-03	NA	1.0726e-01	NA	4.4441e-02	NA	2.2000e-03	NA	-3.7123e+00	NA	1.0310e+00	NA	5.5482e-02	NA	1.4857e+00	NA	4.5016e-01	NA	2.5970e-02	NA	-2.4988e+00	NA	2.2902e+00	NA	2.1364e+00	NA	9.6267e-01	NA	9.9817e-01	NA	1.0551e+00	NA	h2_z_insignificant	NA	h2_z_insignificant	NA	h2_z_insignificant	NA	false	phecode-379-both_sexes.tsv.bgz	phecode-379-both_sexes.tsv.bgz.tbi	s3://pan-ukb-us-east-1/sumstats_flat_files/phecode-379-both_sexes.tsv.bgz	s3://pan-ukb-us-east-1/sumstats_flat_files_tabix/phecode-379-both_sexes.tsv.bgz.tbi	0a6ccce07ed01335b887e66ef0b678d6	1586539218	a79b0623f0a0dd983e2a03f0020324f1	2046092
phecode	379.2	both_sexes			Disorders of vitreous body	NA	NA	sense organs	1774	911	863	NA	NA	NA	EUR	1		0	NA	NA	NA	NA	1774	NA	NA	NA	NA	NA	410363	NA	NA	NA	NA	NA	8.0000e-03	NA	NA	NA	NA	NA	2.1000e-03	NA	NA	NA	NA	NA	2.1425e-01	NA	NA	NA	NA	NA	5.6240e-02	NA	NA	NA	NA	NA	3.8095e+00	NA	NA	NA	NA	NA	1.0375e+00	NA	NA	NA	NA	NA	h2_z_insignificant	NA	false	phecode-379.2-both_sexes.tsv.bgz	phecode-379.2-both_sexes.tsv.bgz.tbi	s3://pan-ukb-us-east-1/sumstats_flat_files/phecode-379.2-both_sexes.tsv.bgz	s3://pan-ukb-us-east-1/sumstats_flat_files_tabix/phecode-379.2-both_sexes.tsv.bgz.tbi	f9571a3428df39e4a351588793bbe6d9	542635538	8d12ef7f409e5d48637d3c50a53cb880	1751148
phecode	379.3	both_sexes			Aphakia and other disorders of lens	NA	NA	sense organs	2814	1553	1261	NA	NA	NA	CSA,EUR	2		0	NA	NA	71	NA	2743	NA	NA	NA	8596	NA	410363	NA	NA	NA	1.2212e-01	NA	2.8000e-03	NA	NA	NA	4.9089e-02	NA	2.6000e-03	NA	NA	NA	1.9808e+00	NA	5.3390e-02	NA	NA	NA	7.9623e-01	NA	4.9576e-02	NA	NA	NA	2.4877e+00	NA	1.0769e+00	NA	NA	NA	1.0032e+00	NA	1.0320e+00	NA	NA	NA	h2_z_insignificant	NA	h2_z_insignificant	NA	false	phecode-379.3-both_sexes.tsv.bgz	phecode-379.3-both_sexes.tsv.bgz.tbi	s3://pan-ukb-us-east-1/sumstats_flat_files/phecode-379.3-both_sexes.tsv.bgz	s3://pan-ukb-us-east-1/sumstats_flat_files_tabix/phecode-379.3-both_sexes.tsv.bgz.tbi	8bb6cb9c828ca6e55dc733681d8d4e2e	1094991200	fb44cadc65f5fc70e37321e33ea3ac0b	1926387
phecode	379.4	both_sexes			Anomalies of pupillary function	NA	NA	sense organs	109	65	44	NA	NA	NA	EUR	1		0	NA	NA	NA	NA	109	NA	NA	NA	NA	NA	410363	NA	NA	NA	NA	NA	2.5000e-03	NA	NA	NA	NA	NA	2.2000e-03	NA	NA	NA	NA	NA	6.8087e-01	NA	NA	NA	NA	NA	5.9917e-01	NA	NA	NA	NA	NA	1.1364e+00	NA	NA	NA	NA	NA	9.6974e-01	NA	NA	NA	NA	NA	h2_z_insignificant	NA	false	phecode-379.4-both_sexes.tsv.bgz	phecode-379.4-both_sexes.tsv.bgz.tbi	s3://pan-ukb-us-east-1/sumstats_flat_files/phecode-379.4-both_sexes.tsv.bgz	s3://pan-ukb-us-east-1/sumstats_flat_files_tabix/phecode-379.4-both_sexes.tsv.bgz.tbi	c25e3dd4868398b7a42f0b6af9e6e8c5	511889524	f4c6297e4838b1d44a3f10dc77332b8e	1749685
phecode	379.5	both_sexes			Disorders of iris and ciliary body	NA	NA	sense organs	495	237	258	NA	NA	NA	EUR	1		0	NA	NA	NA	NA	495	NA	NA	NA	NA	NA	410363	NA	NA	NA	NA	NA	-2.0000e-04	NA	NA	NA	NA	NA	2.1000e-03	NA	NA	NA	NA	NA	-1.5086e-02	NA	NA	NA	NA	NA	1.5841e-01	NA	NA	NA	NA	NA	-9.5238e-02	NA	NA	NA	NA	NA	9.7994e-01	NA	NA	NA	NA	NA	h2_z_insignificant	NA	false	phecode-379.5-both_sexes.tsv.bgz	phecode-379.5-both_sexes.tsv.bgz.tbi	s3://pan-ukb-us-east-1/sumstats_flat_files/phecode-379.5-both_sexes.tsv.bgz	s3://pan-ukb-us-east-1/sumstats_flat_files_tabix/phecode-379.5-both_sexes.tsv.bgz.tbi	dbdb203d76408b65fcef850a4c62c30e	531916920	a89bad0ab1ccb80cd1b129c09a18f827	1750888
phecode	379.9	both_sexes			Pain, swelling or discharge of eye	NA	NA	sense organs	213	127	86	NA	NA	NA	EUR	1		0	NA	NA	NA	NA	213	NA	NA	NA	NA	NA	410363	NA	NA	NA	NA	NA	2.7000e-03	NA	NA	NA	NA	NA	2.5000e-03	NA	NA	NA	NA	NA	4.1401e-01	NA	NA	NA	NA	NA	3.8334e-01	NA	NA	NA	NA	NA	1.0800e+00	NA	NA	NA	NA	NA	9.9800e-01	NA	NA	NA	NA	NA	h2_z_insignificant	NA	false	phecode-379.9-both_sexes.tsv.bgz	phecode-379.9-both_sexes.tsv.bgz.tbi	s3://pan-ukb-us-east-1/sumstats_flat_files/phecode-379.9-both_sexes.tsv.bgz	s3://pan-ukb-us-east-1/sumstats_flat_files_tabix/phecode-379.9-both_sexes.tsv.bgz.tbi	868a280fa37a5b12c476ddad526206e9	521127581	6c92f70057dd7011e84e396d5772fb47	1749930
phecode	380	both_sexes			Disorders of external ear	NA	NA	sense organs	1170	565	605	NA	NA	NA	EUR	1		0	NA	NA	NA	NA	1170	NA	NA	NA	NA	NA	418820	NA	NA	NA	NA	NA	4.0795e-05	NA	NA	NA	NA	NA	2.1000e-03	NA	NA	NA	NA	NA	1.5474e-03	NA	NA	NA	NA	NA	7.9654e-02	NA	NA	NA	NA	NA	1.9426e-02	NA	NA	NA	NA	NA	1.0072e+00	NA	NA	NA	NA	NA	h2_z_insignificant	NA	false	phecode-380-both_sexes.tsv.bgz	phecode-380-both_sexes.tsv.bgz.tbi	s3://pan-ukb-us-east-1/sumstats_flat_files/phecode-380-both_sexes.tsv.bgz	s3://pan-ukb-us-east-1/sumstats_flat_files_tabix/phecode-380-both_sexes.tsv.bgz.tbi	2be691742415338c1472fbd059c650cd	539532079	9864663f07e63e2a6ce82579c8e1f0fa	1750973
phecode	380.1	both_sexes			Otitis externa	NA	NA	sense organs	653	336	317	NA	NA	NA	EUR	1		0	NA	NA	NA	NA	653	NA	NA	NA	NA	NA	418820	NA	NA	NA	NA	NA	1.3000e-03	NA	NA	NA	NA	NA	2.1000e-03	NA	NA	NA	NA	NA	7.9303e-02	NA	NA	NA	NA	NA	1.2811e-01	NA	NA	NA	NA	NA	6.1905e-01	NA	NA	NA	NA	NA	1.0147e+00	NA	NA	NA	NA	NA	h2_z_insignificant	NA	false	phecode-380.1-both_sexes.tsv.bgz	phecode-380.1-both_sexes.tsv.bgz.tbi	s3://pan-ukb-us-east-1/sumstats_flat_files/phecode-380.1-both_sexes.tsv.bgz	s3://pan-ukb-us-east-1/sumstats_flat_files_tabix/phecode-380.1-both_sexes.tsv.bgz.tbi	60072e0218665346f8da8da198883abc	534468465	34b6fa80806ba94a4124b55ec95a51fc	1750821
phecode	380.4	both_sexes			Impacted cerumen	NA	NA	sense organs	407	210	197	NA	NA	NA	EUR	1		0	NA	NA	NA	NA	407	NA	NA	NA	NA	NA	418820	NA	NA	NA	NA	NA	2.0000e-03	NA	NA	NA	NA	NA	2.4000e-03	NA	NA	NA	NA	NA	1.8065e-01	NA	NA	NA	NA	NA	2.1678e-01	NA	NA	NA	NA	NA	8.3333e-01	NA	NA	NA	NA	NA	9.8932e-01	NA	NA	NA	NA	NA	h2_z_insignificant	NA	false	phecode-380.4-both_sexes.tsv.bgz	phecode-380.4-both_sexes.tsv.bgz.tbi	s3://pan-ukb-us-east-1/sumstats_flat_files/phecode-380.4-both_sexes.tsv.bgz	s3://pan-ukb-us-east-1/sumstats_flat_files_tabix/phecode-380.4-both_sexes.tsv.bgz.tbi	b51e12343062f3d0f44e3742d42423ca	529853244	b6d4b623aa85ded33604329e8a39716d	1750570
phecode	381	both_sexes			Otitis media and Eustachian tube disorders	NA	NA	sense organs	2577	1311	1266	NA	NA	NA	CSA,EUR	2		0	NA	NA	67	NA	2510	NA	NA	NA	8741	NA	416007	NA	NA	NA	1.6215e-01	NA	5.0000e-03	NA	NA	NA	5.4630e-02	NA	2.4000e-03	NA	NA	NA	2.7839e+00	NA	1.0318e-01	NA	NA	NA	9.3793e-01	NA	4.9528e-02	NA	NA	NA	2.9681e+00	NA	2.0833e+00	NA	NA	NA	9.9968e-01	NA	1.0321e+00	NA	NA	NA	h2_z_insignificant	NA	h2_z_insignificant	NA	false	phecode-381-both_sexes.tsv.bgz	phecode-381-both_sexes.tsv.bgz.tbi	s3://pan-ukb-us-east-1/sumstats_flat_files/phecode-381-both_sexes.tsv.bgz	s3://pan-ukb-us-east-1/sumstats_flat_files_tabix/phecode-381-both_sexes.tsv.bgz.tbi	f841612b16bd511f0660747c49757776	1090020977	fcb2a06f75a2bfe2f90dab443cbeeecf	1925731
phecode	381.1	both_sexes			Otitis media	NA	NA	sense organs	2071	1045	1026	NA	NA	NA	CSA,EUR	2		0	NA	NA	57	NA	2014	NA	NA	NA	8741	NA	416007	NA	NA	NA	1.7203e-01	NA	5.8000e-03	NA	NA	NA	4.8305e-02	NA	2.4000e-03	NA	NA	NA	3.3434e+00	NA	1.4210e-01	NA	NA	NA	9.3878e-01	NA	5.8798e-02	NA	NA	NA	3.5614e+00	NA	2.4167e+00	NA	NA	NA	1.0023e+00	NA	1.0174e+00	NA	NA	NA	h2_z_insignificant	NA	h2_z_insignificant	NA	false	phecode-381.1-both_sexes.tsv.bgz	phecode-381.1-both_sexes.tsv.bgz.tbi	s3://pan-ukb-us-east-1/sumstats_flat_files/phecode-381.1-both_sexes.tsv.bgz	s3://pan-ukb-us-east-1/sumstats_flat_files_tabix/phecode-381.1-both_sexes.tsv.bgz.tbi	c6e5321ee76b2b8c60722b9b9afde69d	1080144683	ae091c93fdc56b6beea4f5f8ae32ed8f	1924135
phecode	381.11	both_sexes			Suppurative and unspecified otitis media	NA	NA	sense organs	940	488	452	NA	NA	NA	EUR	1		0	NA	NA	NA	NA	940	NA	NA	NA	NA	NA	416007	NA	NA	NA	NA	NA	3.3000e-03	NA	NA	NA	NA	NA	2.3000e-03	NA	NA	NA	NA	NA	1.4860e-01	NA	NA	NA	NA	NA	1.0357e-01	NA	NA	NA	NA	NA	1.4348e+00	NA	NA	NA	NA	NA	1.0019e+00	NA	NA	NA	NA	NA	h2_z_insignificant	NA	false	phecode-381.11-both_sexes.tsv.bgz	phecode-381.11-both_sexes.tsv.bgz.tbi	s3://pan-ukb-us-east-1/sumstats_flat_files/phecode-381.11-both_sexes.tsv.bgz	s3://pan-ukb-us-east-1/sumstats_flat_files_tabix/phecode-381.11-both_sexes.tsv.bgz.tbi	40c3bbdeb53d034f26826b191664d91d	537771465	1643ea8f4c4499c2eb992661c390d9ee	1750509
phecode	381.2	both_sexes			Eustachian tube disorders	NA	NA	sense organs	230	137	93	NA	NA	NA	EUR	1		0	NA	NA	NA	NA	230	NA	NA	NA	NA	NA	416007	NA	NA	NA	NA	NA	2.1000e-03	NA	NA	NA	NA	NA	2.1000e-03	NA	NA	NA	NA	NA	3.0518e-01	NA	NA	NA	NA	NA	3.0518e-01	NA	NA	NA	NA	NA	1.0000e+00	NA	NA	NA	NA	NA	9.8922e-01	NA	NA	NA	NA	NA	h2_z_insignificant	NA	false	phecode-381.2-both_sexes.tsv.bgz	phecode-381.2-both_sexes.tsv.bgz.tbi	s3://pan-ukb-us-east-1/sumstats_flat_files/phecode-381.2-both_sexes.tsv.bgz	s3://pan-ukb-us-east-1/sumstats_flat_files_tabix/phecode-381.2-both_sexes.tsv.bgz.tbi	b02b6704187ebedf312f2090f3eeaa00	522140917	4b6c93d606c44c446535b81517a610c8	1750021
phecode	381.3	both_sexes			Mastoiditis & related conditions	NA	NA	sense organs	196	93	103	NA	NA	NA	EUR	1		0	NA	NA	NA	NA	196	NA	NA	NA	NA	NA	416007	NA	NA	NA	NA	NA	6.0000e-04	NA	NA	NA	NA	NA	2.1000e-03	NA	NA	NA	NA	NA	9.9913e-02	NA	NA	NA	NA	NA	3.4969e-01	NA	NA	NA	NA	NA	2.8571e-01	NA	NA	NA	NA	NA	9.8074e-01	NA	NA	NA	NA	NA	h2_z_insignificant	NA	false	phecode-381.3-both_sexes.tsv.bgz	phecode-381.3-both_sexes.tsv.bgz.tbi	s3://pan-ukb-us-east-1/sumstats_flat_files/phecode-381.3-both_sexes.tsv.bgz	s3://pan-ukb-us-east-1/sumstats_flat_files_tabix/phecode-381.3-both_sexes.tsv.bgz.tbi	f21b64a9d8c65f1203ca84f3cebe051e	517833318	c847428983feed24d599eb549fc123fb	1749879
phecode	381.9	both_sexes			Otorrhea	NA	NA	sense organs	311	144	167	NA	NA	NA	EUR	1		0	NA	NA	NA	NA	311	NA	NA	NA	NA	NA	416007	NA	NA	NA	NA	NA	1.8000e-03	NA	NA	NA	NA	NA	2.3000e-03	NA	NA	NA	NA	NA	2.0264e-01	NA	NA	NA	NA	NA	2.5893e-01	NA	NA	NA	NA	NA	7.8261e-01	NA	NA	NA	NA	NA	9.7322e-01	NA	NA	NA	NA	NA	h2_z_insignificant	NA	false	phecode-381.9-both_sexes.tsv.bgz	phecode-381.9-both_sexes.tsv.bgz.tbi	s3://pan-ukb-us-east-1/sumstats_flat_files/phecode-381.9-both_sexes.tsv.bgz	s3://pan-ukb-us-east-1/sumstats_flat_files_tabix/phecode-381.9-both_sexes.tsv.bgz.tbi	9117fc2d3c861fb733db0668a17a7e9a	526295522	481948ecdaecfec88e19c554b68d4509	1750011
phecode	382	both_sexes			Otalgia	NA	NA	sense organs	356	217	139	NA	NA	NA	EUR	1		0	NA	NA	NA	NA	356	NA	NA	NA	NA	NA	416007	NA	NA	NA	NA	NA	2.0000e-03	NA	NA	NA	NA	NA	2.3000e-03	NA	NA	NA	NA	NA	2.0096e-01	NA	NA	NA	NA	NA	2.3111e-01	NA	NA	NA	NA	NA	8.6957e-01	NA	NA	NA	NA	NA	9.9803e-01	NA	NA	NA	NA	NA	h2_z_insignificant	NA	false	phecode-382-both_sexes.tsv.bgz	phecode-382-both_sexes.tsv.bgz.tbi	s3://pan-ukb-us-east-1/sumstats_flat_files/phecode-382-both_sexes.tsv.bgz	s3://pan-ukb-us-east-1/sumstats_flat_files_tabix/phecode-382-both_sexes.tsv.bgz.tbi	cc642a9ce3c734dc91c99a3ecb8309f0	528149240	c161a4edfda50b810141939c3437fc09	1750656
phecode	383	both_sexes			Otosclerosis	NA	NA	sense organs	350	217	133	NA	NA	NA	EUR	1		0	NA	NA	NA	NA	350	NA	NA	NA	NA	NA	416007	NA	NA	NA	NA	NA	7.3000e-03	NA	NA	NA	NA	NA	2.3000e-03	NA	NA	NA	NA	NA	7.4406e-01	NA	NA	NA	NA	NA	2.3443e-01	NA	NA	NA	NA	NA	3.1739e+00	NA	NA	NA	NA	NA	9.9742e-01	NA	NA	NA	NA	NA	h2_z_insignificant	NA	false	phecode-383-both_sexes.tsv.bgz	phecode-383-both_sexes.tsv.bgz.tbi	s3://pan-ukb-us-east-1/sumstats_flat_files/phecode-383-both_sexes.tsv.bgz	s3://pan-ukb-us-east-1/sumstats_flat_files_tabix/phecode-383-both_sexes.tsv.bgz.tbi	47be28908520cf8c73c87049c3554642	527539617	c9e380cc64cfccb6b9957382e39a191f	1750545
phecode	384	both_sexes			Other disorders of tympanic membrane	NA	NA	sense organs	1484	774	710	NA	NA	NA	EUR	1		0	NA	NA	NA	NA	1484	NA	NA	NA	NA	NA	416007	NA	NA	NA	NA	NA	4.8000e-03	NA	NA	NA	NA	NA	2.3000e-03	NA	NA	NA	NA	NA	1.4969e-01	NA	NA	NA	NA	NA	7.1729e-02	NA	NA	NA	NA	NA	2.0870e+00	NA	NA	NA	NA	NA	1.0298e+00	NA	NA	NA	NA	NA	h2_z_insignificant	NA	false	phecode-384-both_sexes.tsv.bgz	phecode-384-both_sexes.tsv.bgz.tbi	s3://pan-ukb-us-east-1/sumstats_flat_files/phecode-384-both_sexes.tsv.bgz	s3://pan-ukb-us-east-1/sumstats_flat_files_tabix/phecode-384-both_sexes.tsv.bgz.tbi	1547f0bf5c9ed90e88982f06c5abfe3b	541310033	2fab4d9d6c70498052e45ab614014df5	1751105
phecode	384.4	both_sexes			Perforation of tympanic membrane	NA	NA	sense organs	1143	611	532	NA	NA	NA	EUR	1		0	NA	NA	NA	NA	1143	NA	NA	NA	NA	NA	416007	NA	NA	NA	NA	NA	4.7000e-03	NA	NA	NA	NA	NA	2.0000e-03	NA	NA	NA	NA	NA	1.8068e-01	NA	NA	NA	NA	NA	7.6883e-02	NA	NA	NA	NA	NA	2.3500e+00	NA	NA	NA	NA	NA	1.0126e+00	NA	NA	NA	NA	NA	h2_z_insignificant	NA	false	phecode-384.4-both_sexes.tsv.bgz	phecode-384.4-both_sexes.tsv.bgz.tbi	s3://pan-ukb-us-east-1/sumstats_flat_files/phecode-384.4-both_sexes.tsv.bgz	s3://pan-ukb-us-east-1/sumstats_flat_files_tabix/phecode-384.4-both_sexes.tsv.bgz.tbi	e5d9cdd434f5fefc9ad4170b0de366ba	539484619	96fa23da97bfa0939e563b27ffe5f998	1750570
phecode	385	both_sexes			Other disorders of middle ear and mastoid	NA	NA	sense organs	956	461	495	NA	NA	NA	EUR	1		0	NA	NA	NA	NA	956	NA	NA	NA	NA	NA	416007	NA	NA	NA	NA	NA	3.3000e-03	NA	NA	NA	NA	NA	2.0000e-03	NA	NA	NA	NA	NA	1.4658e-01	NA	NA	NA	NA	NA	8.8835e-02	NA	NA	NA	NA	NA	1.6500e+00	NA	NA	NA	NA	NA	1.0214e+00	NA	NA	NA	NA	NA	h2_z_insignificant	NA	false	phecode-385-both_sexes.tsv.bgz	phecode-385-both_sexes.tsv.bgz.tbi	s3://pan-ukb-us-east-1/sumstats_flat_files/phecode-385-both_sexes.tsv.bgz	s3://pan-ukb-us-east-1/sumstats_flat_files_tabix/phecode-385-both_sexes.tsv.bgz.tbi	7f62ca74676dee9743b295a56ed22e53	537674292	1afa38893992dbc615707bb18e5372aa	1751223
phecode	385.3	both_sexes			Cholesteatoma	NA	NA	sense organs	647	288	359	NA	NA	NA	EUR	1		0	NA	NA	NA	NA	647	NA	NA	NA	NA	NA	416007	NA	NA	NA	NA	NA	7.0000e-04	NA	NA	NA	NA	NA	2.2000e-03	NA	NA	NA	NA	NA	4.2790e-02	NA	NA	NA	NA	NA	1.3448e-01	NA	NA	NA	NA	NA	3.1818e-01	NA	NA	NA	NA	NA	9.9910e-01	NA	NA	NA	NA	NA	h2_z_insignificant	NA	false	phecode-385.3-both_sexes.tsv.bgz	phecode-385.3-both_sexes.tsv.bgz.tbi	s3://pan-ukb-us-east-1/sumstats_flat_files/phecode-385.3-both_sexes.tsv.bgz	s3://pan-ukb-us-east-1/sumstats_flat_files_tabix/phecode-385.3-both_sexes.tsv.bgz.tbi	a00aa59b5f8cbf09e91265540bcbaf4a	533851586	0c3e3dd7bd7e60f1951e9207332c4faa	1751200
phecode	385.5	both_sexes			Tympanosclerosis and middle ear disease related to otitis media	NA	NA	sense organs	249	146	103	NA	NA	NA	EUR	1		0	NA	NA	NA	NA	249	NA	NA	NA	NA	NA	416007	NA	NA	NA	NA	NA	4.3000e-03	NA	NA	NA	NA	NA	2.2000e-03	NA	NA	NA	NA	NA	5.8419e-01	NA	NA	NA	NA	NA	2.9889e-01	NA	NA	NA	NA	NA	1.9545e+00	NA	NA	NA	NA	NA	9.7502e-01	NA	NA	NA	NA	NA	h2_z_insignificant	NA	false	phecode-385.5-both_sexes.tsv.bgz	phecode-385.5-both_sexes.tsv.bgz.tbi	s3://pan-ukb-us-east-1/sumstats_flat_files/phecode-385.5-both_sexes.tsv.bgz	s3://pan-ukb-us-east-1/sumstats_flat_files_tabix/phecode-385.5-both_sexes.tsv.bgz.tbi	c71848739d985611c11935a7cc6747ac	523017265	0b620f22786cf80419192c56c6f87762	1750252
phecode	386	both_sexes			Vertiginous syndromes and other disorders of vestibular system	NA	NA	sense organs	2213	1266	947	NA	NA	NA	EUR	1		0	NA	NA	NA	NA	2213	NA	NA	NA	NA	NA	412745	NA	NA	NA	NA	NA	1.6000e-03	NA	NA	NA	NA	NA	2.1000e-03	NA	NA	NA	NA	NA	3.6191e-02	NA	NA	NA	NA	NA	4.7501e-02	NA	NA	NA	NA	NA	7.6190e-01	NA	NA	NA	NA	NA	1.0164e+00	NA	NA	NA	NA	NA	h2_z_insignificant	NA	false	phecode-386-both_sexes.tsv.bgz	phecode-386-both_sexes.tsv.bgz.tbi	s3://pan-ukb-us-east-1/sumstats_flat_files/phecode-386-both_sexes.tsv.bgz	s3://pan-ukb-us-east-1/sumstats_flat_files_tabix/phecode-386-both_sexes.tsv.bgz.tbi	91c850f28e7b28572008aeeeaa274b88	543970977	e4992fad82508b52bd3a03c2cd7fb406	1751267
phecode	386.1	both_sexes			Meniere's disease	NA	NA	sense organs	706	435	271	NA	NA	NA	EUR	1		0	NA	NA	NA	NA	706	NA	NA	NA	NA	NA	412745	NA	NA	NA	NA	NA	-4.8852e-05	NA	NA	NA	NA	NA	2.2000e-03	NA	NA	NA	NA	NA	-2.7615e-03	NA	NA	NA	NA	NA	1.2436e-01	NA	NA	NA	NA	NA	-2.2205e-02	NA	NA	NA	NA	NA	1.0189e+00	NA	NA	NA	NA	NA	h2_z_insignificant	NA	false	phecode-386.1-both_sexes.tsv.bgz	phecode-386.1-both_sexes.tsv.bgz.tbi	s3://pan-ukb-us-east-1/sumstats_flat_files/phecode-386.1-both_sexes.tsv.bgz	s3://pan-ukb-us-east-1/sumstats_flat_files_tabix/phecode-386.1-both_sexes.tsv.bgz.tbi	424b6535dac447c419d11e3aa96e4e03	534874525	f34340ea792a9878f94723428aeabad9	1750944
phecode	386.2	both_sexes			Peripheral or central vertigo	NA	NA	sense organs	441	262	179	NA	NA	NA	EUR	1		0	NA	NA	NA	NA	441	NA	NA	NA	NA	NA	412745	NA	NA	NA	NA	NA	-9.6510e-05	NA	NA	NA	NA	NA	2.0000e-03	NA	NA	NA	NA	NA	-8.0535e-03	NA	NA	NA	NA	NA	1.6689e-01	NA	NA	NA	NA	NA	-4.8255e-02	NA	NA	NA	NA	NA	1.0010e+00	NA	NA	NA	NA	NA	h2_z_insignificant	NA	false	phecode-386.2-both_sexes.tsv.bgz	phecode-386.2-both_sexes.tsv.bgz.tbi	s3://pan-ukb-us-east-1/sumstats_flat_files/phecode-386.2-both_sexes.tsv.bgz	s3://pan-ukb-us-east-1/sumstats_flat_files_tabix/phecode-386.2-both_sexes.tsv.bgz.tbi	909358e1b6b125c3bc4160cd2da116f8	530526138	d652b80719dc696b7490c8cc72ddd1f9	1750388
phecode	386.3	both_sexes			Labyrinthitis	NA	NA	sense organs	900	476	424	NA	NA	NA	EUR	1		0	NA	NA	NA	NA	900	NA	NA	NA	NA	NA	412745	NA	NA	NA	NA	NA	-3.0000e-04	NA	NA	NA	NA	NA	2.2000e-03	NA	NA	NA	NA	NA	-1.3906e-02	NA	NA	NA	NA	NA	1.0198e-01	NA	NA	NA	NA	NA	-1.3636e-01	NA	NA	NA	NA	NA	1.0200e+00	NA	NA	NA	NA	NA	h2_z_insignificant	NA	false	phecode-386.3-both_sexes.tsv.bgz	phecode-386.3-both_sexes.tsv.bgz.tbi	s3://pan-ukb-us-east-1/sumstats_flat_files/phecode-386.3-both_sexes.tsv.bgz	s3://pan-ukb-us-east-1/sumstats_flat_files_tabix/phecode-386.3-both_sexes.tsv.bgz.tbi	7022b98963aecaa59d1bbe1dd526b4f9	537289821	1909d9d7121b8dad307a79262d0a0446	1750826
phecode	386.9	both_sexes			Dizziness and giddiness (Light-headedness and vertigo)	NA	NA	sense organs	6225	3256	2969	NA	NA	NA	AFR,CSA,EUR	3		0	127	NA	196	NA	5902	NA	6483	NA	8649	NA	412745	NA	-6.5354e-02	NA	2.4885e-01	NA	3.1000e-03	NA	7.5907e-02	NA	4.3721e-02	NA	2.4000e-03	NA	-5.6239e-01	NA	1.9337e+00	NA	3.3429e-02	NA	6.5319e-01	NA	3.3974e-01	NA	2.5880e-02	NA	-8.6098e-01	NA	5.6916e+00	NA	1.2917e+00	NA	1.0127e+00	NA	1.0212e+00	NA	1.0481e+00	NA	h2_z_insignificant	NA	not_EUR_plus_1	NA	h2_z_insignificant	NA	false	phecode-386.9-both_sexes.tsv.bgz	phecode-386.9-both_sexes.tsv.bgz.tbi	s3://pan-ukb-us-east-1/sumstats_flat_files/phecode-386.9-both_sexes.tsv.bgz	s3://pan-ukb-us-east-1/sumstats_flat_files_tabix/phecode-386.9-both_sexes.tsv.bgz.tbi	5b84221d282cad4aca7d36b4c8706b7a	1618495357	6108d1bf228007fe35fb877d057ced7e	2051866
phecode	388	both_sexes			Other disorders of ear	NA	NA	sense organs	176	101	75	NA	NA	NA	EUR	1		0	NA	NA	NA	NA	176	NA	NA	NA	NA	NA	414345	NA	NA	NA	NA	NA	3.4000e-03	NA	NA	NA	NA	NA	2.4000e-03	NA	NA	NA	NA	NA	6.1855e-01	NA	NA	NA	NA	NA	4.3663e-01	NA	NA	NA	NA	NA	1.4167e+00	NA	NA	NA	NA	NA	9.7353e-01	NA	NA	NA	NA	NA	h2_z_insignificant	NA	false	phecode-388-both_sexes.tsv.bgz	phecode-388-both_sexes.tsv.bgz.tbi	s3://pan-ukb-us-east-1/sumstats_flat_files/phecode-388-both_sexes.tsv.bgz	s3://pan-ukb-us-east-1/sumstats_flat_files_tabix/phecode-388-both_sexes.tsv.bgz.tbi	fb295c62836fa6a1e534879b1aed043c	517196178	8cf49e891e449483fabb6c9dc48fd46e	1749930
phecode	389	both_sexes			Hearing loss	NA	NA	sense organs	6203	2882	3321	NA	NA	NA	CSA,EUR	2		0	NA	NA	133	NA	6070	NA	NA	NA	8742	NA	414345	NA	NA	NA	1.7570e-01	NA	5.1000e-03	NA	NA	NA	4.3170e-02	NA	2.3000e-03	NA	NA	NA	1.8113e+00	NA	5.4037e-02	NA	NA	NA	4.4505e-01	NA	2.4370e-02	NA	NA	NA	4.0699e+00	NA	2.2174e+00	NA	NA	NA	1.0489e+00	NA	9.9798e-01	NA	NA	NA	not_EUR_plus_1	NA	h2_z_insignificant	NA	false	phecode-389-both_sexes.tsv.bgz	phecode-389-both_sexes.tsv.bgz.tbi	s3://pan-ukb-us-east-1/sumstats_flat_files/phecode-389-both_sexes.tsv.bgz	s3://pan-ukb-us-east-1/sumstats_flat_files_tabix/phecode-389-both_sexes.tsv.bgz.tbi	4a2c086f94b34f6709b25042a02e5d43	1132043820	b9c7e760a1636ba98682c92c84530803	1933596
phecode	389.1	both_sexes			Sensorineural hearing loss	NA	NA	sense organs	628	305	323	NA	NA	NA	EUR	1		0	NA	NA	NA	NA	628	NA	NA	NA	NA	NA	414345	NA	NA	NA	NA	NA	7.0000e-04	NA	NA	NA	NA	NA	2.2000e-03	NA	NA	NA	NA	NA	4.3709e-02	NA	NA	NA	NA	NA	1.3737e-01	NA	NA	NA	NA	NA	3.1818e-01	NA	NA	NA	NA	NA	1.0148e+00	NA	NA	NA	NA	NA	h2_z_insignificant	NA	false	phecode-389.1-both_sexes.tsv.bgz	phecode-389.1-both_sexes.tsv.bgz.tbi	s3://pan-ukb-us-east-1/sumstats_flat_files/phecode-389.1-both_sexes.tsv.bgz	s3://pan-ukb-us-east-1/sumstats_flat_files_tabix/phecode-389.1-both_sexes.tsv.bgz.tbi	5cccc47b8da3acbab757a8bf604e68da	534334407	365bf8660c91be12ac1c5df373d3401c	1751324
phecode	389.2	both_sexes			Conductive hearing loss	NA	NA	sense organs	519	277	242	NA	NA	NA	EUR	1		0	NA	NA	NA	NA	519	NA	NA	NA	NA	NA	414345	NA	NA	NA	NA	NA	5.7000e-03	NA	NA	NA	NA	NA	2.3000e-03	NA	NA	NA	NA	NA	4.1671e-01	NA	NA	NA	NA	NA	1.6815e-01	NA	NA	NA	NA	NA	2.4783e+00	NA	NA	NA	NA	NA	1.0197e+00	NA	NA	NA	NA	NA	h2_z_insignificant	NA	false	phecode-389.2-both_sexes.tsv.bgz	phecode-389.2-both_sexes.tsv.bgz.tbi	s3://pan-ukb-us-east-1/sumstats_flat_files/phecode-389.2-both_sexes.tsv.bgz	s3://pan-ukb-us-east-1/sumstats_flat_files_tabix/phecode-389.2-both_sexes.tsv.bgz.tbi	8eb7ed2c6393ab06d5062ca7ff9dbd93	532242234	b35bec41b22acc9fd47ef8be5c3cacc4	1750641
phecode	389.4	both_sexes			Tinnitus	NA	NA	sense organs	700	342	358	NA	NA	NA	EUR	1		0	NA	NA	NA	NA	700	NA	NA	NA	NA	NA	414345	NA	NA	NA	NA	NA	3.5000e-03	NA	NA	NA	NA	NA	2.2000e-03	NA	NA	NA	NA	NA	1.9987e-01	NA	NA	NA	NA	NA	1.2563e-01	NA	NA	NA	NA	NA	1.5909e+00	NA	NA	NA	NA	NA	1.0294e+00	NA	NA	NA	NA	NA	h2_z_insignificant	NA	false	phecode-389.4-both_sexes.tsv.bgz	phecode-389.4-both_sexes.tsv.bgz.tbi	s3://pan-ukb-us-east-1/sumstats_flat_files/phecode-389.4-both_sexes.tsv.bgz	s3://pan-ukb-us-east-1/sumstats_flat_files_tabix/phecode-389.4-both_sexes.tsv.bgz.tbi	16cc7b225bbb41f51df0c61b93437a2f	535159338	9756956c693a05c55a6dce0a3223ac3e	1750560
phecode	394	both_sexes			Rheumatic disease of the heart valves	NA	NA	circulatory system	4689	1940	2749	NA	NA	NA	AFR,CSA,EUR	3		0	62	NA	102	NA	4525	NA	6344	NA	8436	NA	400902	NA	-3.4947e-01	NA	5.4013e-02	NA	2.2000e-03	NA	9.7482e-02	NA	4.1723e-02	NA	2.1000e-03	NA	-4.9926e+00	NA	6.5861e-01	NA	2.8227e-02	NA	1.3926e+00	NA	5.0875e-01	NA	2.6944e-02	NA	-3.5850e+00	NA	1.2946e+00	NA	1.0476e+00	NA	1.0001e+00	NA	9.9529e-01	NA	1.0333e+00	NA	h2_z_insignificant	NA	h2_z_insignificant	NA	h2_z_insignificant	NA	false	phecode-394-both_sexes.tsv.bgz	phecode-394-both_sexes.tsv.bgz.tbi	s3://pan-ukb-us-east-1/sumstats_flat_files/phecode-394-both_sexes.tsv.bgz	s3://pan-ukb-us-east-1/sumstats_flat_files_tabix/phecode-394-both_sexes.tsv.bgz.tbi	8c226949dfe1668febdf4099e975e1d8	1577349037	41926f96a3278f432f36723b4833b0af	2044739
phecode	394.2	both_sexes			Mitral valve disease	NA	NA	circulatory system	1502	690	812	NA	NA	NA	EUR	1		0	NA	NA	NA	NA	1502	NA	NA	NA	NA	NA	400902	NA	NA	NA	NA	NA	-3.0000e-04	NA	NA	NA	NA	NA	2.4000e-03	NA	NA	NA	NA	NA	-8.9980e-03	NA	NA	NA	NA	NA	7.1984e-02	NA	NA	NA	NA	NA	-1.2500e-01	NA	NA	NA	NA	NA	1.0085e+00	NA	NA	NA	NA	NA	h2_z_insignificant	NA	false	phecode-394.2-both_sexes.tsv.bgz	phecode-394.2-both_sexes.tsv.bgz.tbi	s3://pan-ukb-us-east-1/sumstats_flat_files/phecode-394.2-both_sexes.tsv.bgz	s3://pan-ukb-us-east-1/sumstats_flat_files_tabix/phecode-394.2-both_sexes.tsv.bgz.tbi	796b87279743bd5e2c86e3136bd58198	541258645	6912f9cccd80b5c21f06c1d31d285717	1751213
phecode	394.3	both_sexes			Aortic valve disease	NA	NA	circulatory system	1668	601	1067	NA	NA	NA	EUR	1		0	NA	NA	NA	NA	1668	NA	NA	NA	NA	NA	400902	NA	NA	NA	NA	NA	4.2000e-03	NA	NA	NA	NA	NA	2.5000e-03	NA	NA	NA	NA	NA	1.1593e-01	NA	NA	NA	NA	NA	6.9007e-02	NA	NA	NA	NA	NA	1.6800e+00	NA	NA	NA	NA	NA	1.0245e+00	NA	NA	NA	NA	NA	h2_z_insignificant	NA	false	phecode-394.3-both_sexes.tsv.bgz	phecode-394.3-both_sexes.tsv.bgz.tbi	s3://pan-ukb-us-east-1/sumstats_flat_files/phecode-394.3-both_sexes.tsv.bgz	s3://pan-ukb-us-east-1/sumstats_flat_files_tabix/phecode-394.3-both_sexes.tsv.bgz.tbi	5706e8753b29586e8f4fdeaeb7212fad	542147373	106f3b36a90e0a923af7c7dd55e7d4f4	1751286
phecode	394.7	both_sexes			Disease of tricuspid valve	NA	NA	circulatory system	624	294	330	NA	NA	NA	EUR	1		0	NA	NA	NA	NA	624	NA	NA	NA	NA	NA	400902	NA	NA	NA	NA	NA	5.0000e-04	NA	NA	NA	NA	NA	2.3000e-03	NA	NA	NA	NA	NA	3.0544e-02	NA	NA	NA	NA	NA	1.4050e-01	NA	NA	NA	NA	NA	2.1739e-01	NA	NA	NA	NA	NA	1.0152e+00	NA	NA	NA	NA	NA	h2_z_insignificant	NA	false	phecode-394.7-both_sexes.tsv.bgz	phecode-394.7-both_sexes.tsv.bgz.tbi	s3://pan-ukb-us-east-1/sumstats_flat_files/phecode-394.7-both_sexes.tsv.bgz	s3://pan-ukb-us-east-1/sumstats_flat_files_tabix/phecode-394.7-both_sexes.tsv.bgz.tbi	514ed5678a9a71275025829954fd28f9	534119301	6975add0a6da423e3aae759d99e6cca9	1750595
phecode	395	both_sexes			Heart valve disorders	NA	NA	circulatory system	7284	2865	4419	NA	NA	NA	AFR,CSA,EUR	3		0	74	NA	159	NA	7051	NA	6344	NA	8436	NA	400902	NA	-1.9339e-01	NA	5.6479e-02	NA	7.0000e-03	NA	8.5428e-02	NA	4.5577e-02	NA	2.2000e-03	NA	-2.4215e+00	NA	4.9946e-01	NA	6.5025e-02	NA	1.0697e+00	NA	4.0305e-01	NA	2.0436e-02	NA	-2.2638e+00	NA	1.2392e+00	NA	3.1818e+00	NA	1.0110e+00	NA	1.0143e+00	NA	1.0346e+00	NA	h2_z_insignificant	NA	h2_z_insignificant	NA	h2_z_insignificant	NA	false	phecode-395-both_sexes.tsv.bgz	phecode-395-both_sexes.tsv.bgz.tbi	s3://pan-ukb-us-east-1/sumstats_flat_files/phecode-395-both_sexes.tsv.bgz	s3://pan-ukb-us-east-1/sumstats_flat_files_tabix/phecode-395-both_sexes.tsv.bgz.tbi	9ecde093c6d2021ab34a84685cafa444	1601557919	2881ebe3205cdb2c10fe706530cb1e7a	2048523
phecode	395.1	both_sexes			Nonrheumatic mitral valve disorders	NA	NA	circulatory system	3224	1393	1831	NA	NA	NA	CSA,EUR	2		0	NA	NA	63	NA	3161	NA	NA	NA	8436	NA	400902	NA	NA	NA	1.6240e-01	NA	1.9000e-03	NA	NA	NA	5.0243e-02	NA	2.5000e-03	NA	NA	NA	2.8442e+00	NA	3.1926e-02	NA	NA	NA	8.7993e-01	NA	4.2008e-02	NA	NA	NA	3.2323e+00	NA	7.6000e-01	NA	NA	NA	9.9096e-01	NA	1.0591e+00	NA	NA	NA	h2_z_insignificant	NA	h2_z_insignificant	NA	false	phecode-395.1-both_sexes.tsv.bgz	phecode-395.1-both_sexes.tsv.bgz.tbi	s3://pan-ukb-us-east-1/sumstats_flat_files/phecode-395.1-both_sexes.tsv.bgz	s3://pan-ukb-us-east-1/sumstats_flat_files_tabix/phecode-395.1-both_sexes.tsv.bgz.tbi	c137dcc7e00d7754ab06f325051f9885	1097406976	02c49cce0dfe44a01f6c7c3da4c60d55	1927370
phecode	395.2	both_sexes			Nonrheumatic aortic valve disorders	NA	NA	circulatory system	3561	1281	2280	NA	NA	NA	CSA,EUR	2		0	NA	NA	73	NA	3488	NA	NA	NA	8436	NA	400902	NA	NA	NA	5.3439e-02	NA	8.6000e-03	NA	NA	NA	3.8134e-02	NA	2.3000e-03	NA	NA	NA	8.3672e-01	NA	1.3410e-01	NA	NA	NA	5.9709e-01	NA	3.5865e-02	NA	NA	NA	1.4013e+00	NA	3.7391e+00	NA	NA	NA	1.0230e+00	NA	1.0670e+00	NA	NA	NA	h2_z_insignificant	NA	h2_z_insignificant	NA	false	phecode-395.2-both_sexes.tsv.bgz	phecode-395.2-both_sexes.tsv.bgz.tbi	s3://pan-ukb-us-east-1/sumstats_flat_files/phecode-395.2-both_sexes.tsv.bgz	s3://pan-ukb-us-east-1/sumstats_flat_files_tabix/phecode-395.2-both_sexes.tsv.bgz.tbi	da2411a1e540adfb89f2af106dec97da	1103474219	aa685e0ffe37fc51be9e2b4bf966ab01	1928426
phecode	395.3	both_sexes			Nonrheumatic tricuspid valve disorders	NA	NA	circulatory system	158	62	96	NA	NA	NA	EUR	1		0	NA	NA	NA	NA	158	NA	NA	NA	NA	NA	400902	NA	NA	NA	NA	NA	4.3000e-03	NA	NA	NA	NA	NA	1.9000e-03	NA	NA	NA	NA	NA	8.3407e-01	NA	NA	NA	NA	NA	3.6854e-01	NA	NA	NA	NA	NA	2.2632e+00	NA	NA	NA	NA	NA	9.8585e-01	NA	NA	NA	NA	NA	h2_z_insignificant	NA	false	phecode-395.3-both_sexes.tsv.bgz	phecode-395.3-both_sexes.tsv.bgz.tbi	s3://pan-ukb-us-east-1/sumstats_flat_files/phecode-395.3-both_sexes.tsv.bgz	s3://pan-ukb-us-east-1/sumstats_flat_files_tabix/phecode-395.3-both_sexes.tsv.bgz.tbi	ee1b741bf60d016200a590fd577121c0	516297898	1e9238edd5c7298ed7bdb3e7b8d6ff51	1749832
phecode	395.4	both_sexes			Nonrheumatic pulmonary valve disorders	NA	NA	circulatory system	165	61	104	NA	NA	NA	EUR	1		0	NA	NA	NA	NA	165	NA	NA	NA	NA	NA	400902	NA	NA	NA	NA	NA	2.9000e-03	NA	NA	NA	NA	NA	2.0000e-03	NA	NA	NA	NA	NA	5.4202e-01	NA	NA	NA	NA	NA	3.7381e-01	NA	NA	NA	NA	NA	1.4500e+00	NA	NA	NA	NA	NA	9.7456e-01	NA	NA	NA	NA	NA	h2_z_insignificant	NA	false	phecode-395.4-both_sexes.tsv.bgz	phecode-395.4-both_sexes.tsv.bgz.tbi	s3://pan-ukb-us-east-1/sumstats_flat_files/phecode-395.4-both_sexes.tsv.bgz	s3://pan-ukb-us-east-1/sumstats_flat_files_tabix/phecode-395.4-both_sexes.tsv.bgz.tbi	afc6ac418e4fb806070db1200478eae4	516554044	ef7c186c89a15076730b973c947ba754	1749442
phecode	395.6	both_sexes			Heart valve replaced	NA	NA	circulatory system	1957	642	1315	NA	NA	NA	EUR	1		0	NA	NA	NA	NA	1957	NA	NA	NA	NA	NA	400902	NA	NA	NA	NA	NA	5.0000e-04	NA	NA	NA	NA	NA	2.5000e-03	NA	NA	NA	NA	NA	1.2170e-02	NA	NA	NA	NA	NA	6.0852e-02	NA	NA	NA	NA	NA	2.0000e-01	NA	NA	NA	NA	NA	1.0420e+00	NA	NA	NA	NA	NA	h2_z_insignificant	NA	false	phecode-395.6-both_sexes.tsv.bgz	phecode-395.6-both_sexes.tsv.bgz.tbi	s3://pan-ukb-us-east-1/sumstats_flat_files/phecode-395.6-both_sexes.tsv.bgz	s3://pan-ukb-us-east-1/sumstats_flat_files_tabix/phecode-395.6-both_sexes.tsv.bgz.tbi	8e0d48ce0b593170e8899ad58b84fd9b	542647555	234eefef7518af6254e699e04a59293d	1750952
phecode	396	both_sexes			Abnormal heart sounds	NA	NA	circulatory system	12734	6747	5986	NA	NA	NA	AFR,CSA,EAS,EUR	4		0	214	NA	283	54	12183	NA	6344	NA	8436	2625	400902	NA	-7.6990e-04	NA	9.9825e-02	1.0802e-01	3.6000e-03	NA	7.8390e-02	NA	4.1206e-02	1.1973e-01	2.3000e-03	NA	-4.5678e-03	NA	5.9443e-01	8.9808e-01	2.2896e-02	NA	4.6509e-01	NA	2.4537e-01	9.9547e-01	1.4628e-02	NA	-9.8214e-03	NA	2.4226e+00	9.0217e-01	1.5652e+00	NA	1.0251e+00	NA	9.9115e-01	1.0326e+00	1.0230e+00	NA	h2_z_insignificant	NA	h2_z_insignificant	h2_z_insignificant	h2_z_insignificant	NA	false	phecode-396-both_sexes.tsv.bgz	phecode-396-both_sexes.tsv.bgz.tbi	s3://pan-ukb-us-east-1/sumstats_flat_files/phecode-396-both_sexes.tsv.bgz	s3://pan-ukb-us-east-1/sumstats_flat_files_tabix/phecode-396-both_sexes.tsv.bgz.tbi	52ef030ccfa890cddf7aee4d7a30877d	1867628740	395a2231393dcd7bedb5501d23ffffb5	2121708
phecode	401	both_sexes			Hypertension	NA	NA	circulatory system	99977	46407	53568	97001	44630	52370	AFR,AMR,CSA,EAS,EUR,MID	6	CSA,EUR	2	2037	160	2690	431	94311	348	4589	816	6170	2272	325488	1245	-1.2927e-02	7.2399e-01	1.8586e-01	2.8483e-01	8.6200e-02	2.5032e-01	9.0540e-02	3.7599e-01	4.1865e-02	1.1152e-01	4.9000e-03	9.5913e-02	-2.2275e-02	1.6239e+00	3.2157e-01	6.4773e-01	1.6722e-01	4.9144e-01	1.5602e-01	8.4337e-01	7.2436e-02	2.5361e-01	9.5054e-03	1.8830e-01	-1.4277e-01	1.9255e+00	4.4394e+00	2.5540e+00	1.7592e+01	2.6098e+00	9.9336e-01	9.5607e-01	1.0251e+00	9.7012e-01	1.2960e+00	9.6995e-01	h2_z_insignificant	n_too_low	PASS	h2_z_insignificant	PASS	h2_z_insignificant	false	phecode-401-both_sexes.tsv.bgz	phecode-401-both_sexes.tsv.bgz.tbi	s3://pan-ukb-us-east-1/sumstats_flat_files/phecode-401-both_sexes.tsv.bgz	s3://pan-ukb-us-east-1/sumstats_flat_files_tabix/phecode-401-both_sexes.tsv.bgz.tbi	785633606e6d825dd50767f583562319	2739929458	9aaccebf76c6e61d58c7ce936e0bd901	2317173
phecode	401.1	both_sexes			Essential hypertension	NA	NA	circulatory system	99705	46288	53415	96744	44520	52223	AFR,AMR,CSA,EAS,EUR,MID	6	CSA,EUR	2	2026	158	2682	431	94062	346	4589	816	6170	2272	325488	1245	2.1460e-02	2.3873e-01	1.9016e-01	2.3882e-01	8.6200e-02	3.5445e-01	7.9994e-02	1.8522e-01	3.8154e-02	1.4882e-01	4.9000e-03	1.4158e-01	3.7024e-02	5.3828e-01	3.2925e-01	5.4310e-01	1.6736e-01	6.9724e-01	1.3801e-01	4.1763e-01	6.6061e-02	3.3843e-01	9.5137e-03	2.7849e-01	2.6826e-01	1.2889e+00	4.9840e+00	1.6048e+00	1.7592e+01	2.5036e+00	9.8607e-01	9.5198e-01	1.0022e+00	9.7287e-01	1.2571e+00	9.7172e-01	h2_z_insignificant	n_too_low	PASS	h2_z_insignificant	PASS	h2_z_insignificant	false	phecode-401.1-both_sexes.tsv.bgz	phecode-401.1-both_sexes.tsv.bgz.tbi	s3://pan-ukb-us-east-1/sumstats_flat_files/phecode-401.1-both_sexes.tsv.bgz	s3://pan-ukb-us-east-1/sumstats_flat_files_tabix/phecode-401.1-both_sexes.tsv.bgz.tbi	a79c3ac53c9a1901512bb32d9e13aa87	2739934100	8fe9e927192d2e01e9f21d1747db78d9	2317157
phecode	401.2	both_sexes			Hypertensive heart and/or renal disease	NA	NA	circulatory system	2084	777	1307	NA	NA	NA	AFR,CSA,EUR	3		0	75	NA	111	NA	1898	NA	4589	NA	6170	NA	325488	NA	7.6397e-03	NA	2.2969e-01	NA	4.3000e-03	NA	1.0270e-01	NA	5.3343e-02	NA	2.6000e-03	NA	7.4796e-02	NA	2.0995e+00	NA	9.1115e-02	NA	1.0055e+00	NA	4.8760e-01	NA	5.5093e-02	NA	7.4389e-02	NA	4.3059e+00	NA	1.6538e+00	NA	1.0414e+00	NA	1.0369e+00	NA	1.0535e+00	NA	h2_z_insignificant	NA	not_EUR_plus_1	NA	h2_z_insignificant	NA	false	phecode-401.2-both_sexes.tsv.bgz	phecode-401.2-both_sexes.tsv.bgz.tbi	s3://pan-ukb-us-east-1/sumstats_flat_files/phecode-401.2-both_sexes.tsv.bgz	s3://pan-ukb-us-east-1/sumstats_flat_files_tabix/phecode-401.2-both_sexes.tsv.bgz.tbi	4b5215a76d4df37eaeebb71bad538f91	1559001239	43b5e1ac10f8857879080c5317594e51	2041594
phecode	401.21	both_sexes			Hypertensive heart disease	NA	NA	circulatory system	280	98	182	NA	NA	NA	EUR	1		0	NA	NA	NA	NA	280	NA	NA	NA	NA	NA	325488	NA	NA	NA	NA	NA	2.3000e-03	NA	NA	NA	NA	NA	2.9000e-03	NA	NA	NA	NA	NA	2.3010e-01	NA	NA	NA	NA	NA	2.9012e-01	NA	NA	NA	NA	NA	7.9310e-01	NA	NA	NA	NA	NA	1.0074e+00	NA	NA	NA	NA	NA	h2_z_insignificant	NA	false	phecode-401.21-both_sexes.tsv.bgz	phecode-401.21-both_sexes.tsv.bgz.tbi	s3://pan-ukb-us-east-1/sumstats_flat_files/phecode-401.21-both_sexes.tsv.bgz	s3://pan-ukb-us-east-1/sumstats_flat_files_tabix/phecode-401.21-both_sexes.tsv.bgz.tbi	9553d53f29433f5ad445820c4d297527	524814307	1a3b22bca49b41efc86b1514e4962f45	1750314
phecode	401.22	both_sexes			Hypertensive chronic kidney disease	NA	NA	circulatory system	1767	666	1101	NA	NA	NA	AFR,CSA,EUR	3		0	57	NA	98	NA	1612	NA	4589	NA	6170	NA	325488	NA	8.4758e-02	NA	2.0679e-01	NA	5.4000e-03	NA	1.1555e-01	NA	5.4214e-02	NA	2.9000e-03	NA	1.0132e+00	NA	2.0666e+00	NA	1.2996e-01	NA	1.3813e+00	NA	5.4180e-01	NA	6.9793e-02	NA	7.3351e-01	NA	3.8142e+00	NA	1.8621e+00	NA	1.0289e+00	NA	9.9711e-01	NA	1.0597e+00	NA	h2_z_insignificant	NA	h2_z_insignificant	NA	h2_z_insignificant	NA	false	phecode-401.22-both_sexes.tsv.bgz	phecode-401.22-both_sexes.tsv.bgz.tbi	s3://pan-ukb-us-east-1/sumstats_flat_files/phecode-401.22-both_sexes.tsv.bgz	s3://pan-ukb-us-east-1/sumstats_flat_files_tabix/phecode-401.22-both_sexes.tsv.bgz.tbi	85ec36a47fb828ea040099aa34edda9a	1541327159	71b0cba172dd18bc866748d504cd4f43	2038673
phecode	401.3	both_sexes			Other hypertensive complications	NA	NA	circulatory system	169	61	108	NA	NA	NA	EUR	1		0	NA	NA	NA	NA	169	NA	NA	NA	NA	NA	325488	NA	NA	NA	NA	NA	-1.4000e-03	NA	NA	NA	NA	NA	2.9000e-03	NA	NA	NA	NA	NA	-2.1461e-01	NA	NA	NA	NA	NA	4.4455e-01	NA	NA	NA	NA	NA	-4.8276e-01	NA	NA	NA	NA	NA	9.7294e-01	NA	NA	NA	NA	NA	h2_z_insignificant	NA	false	phecode-401.3-both_sexes.tsv.bgz	phecode-401.3-both_sexes.tsv.bgz.tbi	s3://pan-ukb-us-east-1/sumstats_flat_files/phecode-401.3-both_sexes.tsv.bgz	s3://pan-ukb-us-east-1/sumstats_flat_files_tabix/phecode-401.3-both_sexes.tsv.bgz.tbi	2b11c71b9f5a5b1b4d7f6cb8f2b78c2f	517185453	760fc312b4d08ca1b4935e9782c85ffa	1749820
phecode	402	both_sexes			Elevated blood pressure reading without diagnosis of hypertension	NA	NA	circulatory system	1841	864	977	NA	NA	NA	EUR	1		0	NA	NA	NA	NA	1841	NA	NA	NA	NA	NA	325488	NA	NA	NA	NA	NA	3.7000e-03	NA	NA	NA	NA	NA	2.8000e-03	NA	NA	NA	NA	NA	8.0280e-02	NA	NA	NA	NA	NA	6.0753e-02	NA	NA	NA	NA	NA	1.3214e+00	NA	NA	NA	NA	NA	1.0123e+00	NA	NA	NA	NA	NA	h2_z_insignificant	NA	false	phecode-402-both_sexes.tsv.bgz	phecode-402-both_sexes.tsv.bgz.tbi	s3://pan-ukb-us-east-1/sumstats_flat_files/phecode-402-both_sexes.tsv.bgz	s3://pan-ukb-us-east-1/sumstats_flat_files_tabix/phecode-402-both_sexes.tsv.bgz.tbi	2e42571b3dccfa984f44f142c719f159	542806332	ef64261847b80408585c554b33e250d8	1751328
phecode	411	both_sexes			Ischemic Heart Disease	NA	NA	circulatory system	39781	12954	26826	39046	12607	26439	AFR,AMR,CSA,EAS,EUR,MID	6	CSA,EUR	2	400	69	1374	103	37672	163	6224	910	7496	2605	382052	1430	3.1734e-02	-1.9427e+01	1.9951e-01	4.1831e-01	3.7900e-02	2.3075e-01	9.9325e-02	5.6497e+02	4.5121e-02	1.0624e-01	3.2000e-03	1.0572e-01	1.2562e-01	-6.9859e+01	4.6034e-01	2.2372e+00	1.1790e-01	6.6551e-01	3.9318e-01	2.0316e+03	1.0411e-01	5.6819e-01	9.9542e-03	3.0492e-01	3.1949e-01	-3.4386e-02	4.4216e+00	3.9375e+00	1.1844e+01	2.1826e+00	1.0044e+00	1.0101e+00	9.7170e-01	1.0381e+00	1.1340e+00	9.9964e-01	h2_z_insignificant	n_too_low	PASS	h2_z_insignificant	PASS	h2_z_insignificant	false	phecode-411-both_sexes.tsv.bgz	phecode-411-both_sexes.tsv.bgz.tbi	s3://pan-ukb-us-east-1/sumstats_flat_files/phecode-411-both_sexes.tsv.bgz	s3://pan-ukb-us-east-1/sumstats_flat_files_tabix/phecode-411-both_sexes.tsv.bgz.tbi	1767225e3861f692aa163012383acc32	2680304741	cf10c6a05d9ba4e8da76b8591139dfa3	2311242
phecode	411.1	both_sexes			Unstable angina (intermediate coronary syndrome)	NA	NA	circulatory system	5993	1969	4024	NA	NA	NA	AFR,CSA,EUR	3		0	58	NA	283	NA	5652	NA	6224	NA	7496	NA	382052	NA	-1.3852e-01	NA	1.8196e-01	NA	1.3100e-02	NA	9.0377e-02	NA	5.1663e-02	NA	2.4000e-03	NA	-2.0510e+00	NA	1.0028e+00	NA	1.3782e-01	NA	1.3381e+00	NA	2.8471e-01	NA	2.5249e-02	NA	-1.5327e+00	NA	3.5221e+00	NA	5.4583e+00	NA	1.0083e+00	NA	1.0192e+00	NA	1.0312e+00	NA	h2_z_insignificant	NA	h2_z_insignificant	NA	not_EUR_plus_1	NA	false	phecode-411.1-both_sexes.tsv.bgz	phecode-411.1-both_sexes.tsv.bgz.tbi	s3://pan-ukb-us-east-1/sumstats_flat_files/phecode-411.1-both_sexes.tsv.bgz	s3://pan-ukb-us-east-1/sumstats_flat_files_tabix/phecode-411.1-both_sexes.tsv.bgz.tbi	a2d6c114fc7b342625298218d38db50f	1594646474	5a83f111a04f2508a29a5232cd2aab61	2046862
phecode	411.2	both_sexes			Myocardial infarction	NA	NA	circulatory system	15816	3799	12017	NA	NA	NA	AFR,CSA,EUR,MID	4		0	128	NA	564	NA	15065	59	6224	NA	7496	NA	382052	1430	6.8313e-02	NA	1.2939e-01	NA	2.6400e-02	2.6534e-01	8.8798e-02	NA	4.2462e-02	NA	3.0000e-03	1.0220e-01	5.6806e-01	NA	4.6732e-01	NA	1.4144e-01	1.3807e+00	7.3842e-01	NA	1.5337e-01	NA	1.6073e-02	5.3183e-01	7.6930e-01	NA	3.0471e+00	NA	8.8000e+00	2.5962e+00	9.8304e-01	NA	1.0098e+00	NA	1.1000e+00	1.0400e+00	h2_z_insignificant	NA	h2_z_insignificant	NA	not_EUR_plus_1	h2_z_insignificant	false	phecode-411.2-both_sexes.tsv.bgz	phecode-411.2-both_sexes.tsv.bgz.tbi	s3://pan-ukb-us-east-1/sumstats_flat_files/phecode-411.2-both_sexes.tsv.bgz	s3://pan-ukb-us-east-1/sumstats_flat_files_tabix/phecode-411.2-both_sexes.tsv.bgz.tbi	9b070bc71a8ff6e9e5bc1d1319fcf177	1909416290	1ce8acd53093470e888fd2a37f7213d8	2130551
phecode	411.3	both_sexes			Angina pectoris	NA	NA	circulatory system	22559	7922	14637	NA	NA	NA	AFR,CSA,EAS,EUR,MID	5		0	218	NA	842	58	21352	89	6224	NA	7496	2605	382052	1430	-4.9887e-02	NA	1.7046e-01	1.9945e-01	3.4500e-02	2.5913e-01	8.7762e-02	NA	5.1387e-02	1.0618e-01	3.0000e-03	1.0668e-01	-2.8873e-01	NA	4.9534e-01	1.5690e+00	1.4851e-01	1.0455e+00	5.0794e-01	NA	1.4932e-01	8.3524e-01	1.2914e-02	4.3040e-01	-5.6844e-01	NA	3.3172e+00	1.8785e+00	1.1500e+01	2.4290e+00	1.0172e+00	NA	9.8421e-01	1.0333e+00	1.1230e+00	1.0454e+00	h2_z_insignificant	NA	h2_z_insignificant	h2_z_insignificant	not_EUR_plus_1	h2_z_insignificant	false	phecode-411.3-both_sexes.tsv.bgz	phecode-411.3-both_sexes.tsv.bgz.tbi	s3://pan-ukb-us-east-1/sumstats_flat_files/phecode-411.3-both_sexes.tsv.bgz	s3://pan-ukb-us-east-1/sumstats_flat_files_tabix/phecode-411.3-both_sexes.tsv.bgz.tbi	99f22d0b481fb629cd081cf5dd2340fa	2146412469	eec032fe6fc153f053a758fac5b7ba38	2192484
phecode	411.4	both_sexes			Coronary atherosclerosis	NA	NA	circulatory system	25280	6250	19029	24916	6106	18810	AFR,CSA,EAS,EUR,MID	5	CSA,EUR	2	191	NA	1028	59	23888	114	6224	NA	7496	2605	382052	1430	1.4467e-01	NA	2.1233e-01	2.1716e-01	3.5100e-02	3.2114e-01	8.2736e-02	NA	4.4060e-02	1.0219e-01	3.5000e-03	1.1408e-01	9.1408e-01	NA	5.5879e-01	1.6882e+00	1.4123e-01	1.1225e+00	5.2275e-01	NA	1.1596e-01	7.9436e-01	1.4082e-02	3.9872e-01	1.7486e+00	NA	4.8190e+00	2.1252e+00	1.0029e+01	2.8152e+00	9.9034e-01	NA	9.9214e-01	9.9555e-01	1.1015e+00	9.9083e-01	h2_z_insignificant	NA	PASS	h2_z_insignificant	PASS	h2_z_insignificant	false	phecode-411.4-both_sexes.tsv.bgz	phecode-411.4-both_sexes.tsv.bgz.tbi	s3://pan-ukb-us-east-1/sumstats_flat_files/phecode-411.4-both_sexes.tsv.bgz	s3://pan-ukb-us-east-1/sumstats_flat_files_tabix/phecode-411.4-both_sexes.tsv.bgz.tbi	420ad180642200aa3f7554caf6b5b249	2417636768	5a6b01b9fb627a2fa91d8bbcc335ebf9	2264018
phecode	411.41	both_sexes			Aneurysm and dissection of heart	NA	NA	circulatory system	224	75	149	NA	NA	NA	EUR	1		0	NA	NA	NA	NA	224	NA	NA	NA	NA	NA	382052	NA	NA	NA	NA	NA	4.2000e-03	NA	NA	NA	NA	NA	2.4000e-03	NA	NA	NA	NA	NA	5.8069e-01	NA	NA	NA	NA	NA	3.3182e-01	NA	NA	NA	NA	NA	1.7500e+00	NA	NA	NA	NA	NA	9.8408e-01	NA	NA	NA	NA	NA	h2_z_insignificant	NA	false	phecode-411.41-both_sexes.tsv.bgz	phecode-411.41-both_sexes.tsv.bgz.tbi	s3://pan-ukb-us-east-1/sumstats_flat_files/phecode-411.41-both_sexes.tsv.bgz	s3://pan-ukb-us-east-1/sumstats_flat_files_tabix/phecode-411.41-both_sexes.tsv.bgz.tbi	bd0ff1d03e16fdd7742e07d37afde0af	521720187	4fbfa8cd6acad93f3292d86d0661f661	1750237
phecode	411.8	both_sexes			Other chronic ischemic heart disease, unspecified	NA	NA	circulatory system	32976	9531	23444	32486	9313	23173	AFR,AMR,CSA,EAS,EUR,MID	6	CSA,EAS,EUR	3	302	52	1205	83	31198	136	6224	910	7496	2605	382052	1430	4.0760e-02	3.6981e-01	2.1064e-01	3.9415e-01	3.7500e-02	8.8970e-02	9.2600e-02	1.4215e-01	4.6354e-02	9.1798e-02	3.3000e-03	1.4320e-01	1.9142e-01	1.5706e+00	5.1485e-01	2.4287e+00	1.2932e-01	2.8217e-01	4.3488e-01	6.0371e-01	1.1330e-01	5.6565e-01	1.1380e-02	4.5415e-01	4.4017e-01	2.6015e+00	4.5443e+00	4.2937e+00	1.1364e+01	6.2130e-01	1.0042e+00	1.0180e+00	9.8614e-01	1.0239e+00	1.1192e+00	9.9559e-01	h2_z_insignificant	n_too_low	PASS	PASS	PASS	h2_z_insignificant	false	phecode-411.8-both_sexes.tsv.bgz	phecode-411.8-both_sexes.tsv.bgz.tbi	s3://pan-ukb-us-east-1/sumstats_flat_files/phecode-411.8-both_sexes.tsv.bgz	s3://pan-ukb-us-east-1/sumstats_flat_files_tabix/phecode-411.8-both_sexes.tsv.bgz.tbi	95f631fde3b08f589109b45977ee4423	2656331848	09198d42da93ef0b3c2d77b3205faf85	2309570
phecode	411.9	both_sexes			Other acute and subacute forms of ischemic heart disease	NA	NA	circulatory system	2059	558	1501	NA	NA	NA	CSA,EUR	2		0	NA	NA	92	NA	1967	NA	NA	NA	7496	NA	382052	NA	NA	NA	5.6816e-02	NA	1.3000e-03	NA	NA	NA	4.2669e-02	NA	2.5000e-03	NA	NA	NA	6.8520e-01	NA	3.0351e-02	NA	NA	NA	5.1459e-01	NA	5.8368e-02	NA	NA	NA	1.3315e+00	NA	5.2000e-01	NA	NA	NA	1.0162e+00	NA	1.0335e+00	NA	NA	NA	h2_z_insignificant	NA	h2_z_insignificant	NA	false	phecode-411.9-both_sexes.tsv.bgz	phecode-411.9-both_sexes.tsv.bgz.tbi	s3://pan-ukb-us-east-1/sumstats_flat_files/phecode-411.9-both_sexes.tsv.bgz	s3://pan-ukb-us-east-1/sumstats_flat_files_tabix/phecode-411.9-both_sexes.tsv.bgz.tbi	1b7f49137a5ef75111c8f7d4332be804	1086938696	8645c2fbf9096c27e3e27d6617e4d25f	1924831
phecode	414	both_sexes			Other forms of chronic heart disease	NA	NA	circulatory system	2873	817	2056	NA	NA	NA	CSA,EUR	2		0	NA	NA	75	NA	2798	NA	NA	NA	7496	NA	382052	NA	NA	NA	1.9339e-01	NA	-3.3000e-03	NA	NA	NA	4.6132e-02	NA	2.4000e-03	NA	NA	NA	2.7145e+00	NA	-5.8664e-02	NA	NA	NA	6.4753e-01	NA	4.2665e-02	NA	NA	NA	4.1921e+00	NA	-1.3750e+00	NA	NA	NA	1.0399e+00	NA	1.0444e+00	NA	NA	NA	not_EUR_plus_1	NA	h2_z_insignificant	NA	false	phecode-414-both_sexes.tsv.bgz	phecode-414-both_sexes.tsv.bgz.tbi	s3://pan-ukb-us-east-1/sumstats_flat_files/phecode-414-both_sexes.tsv.bgz	s3://pan-ukb-us-east-1/sumstats_flat_files_tabix/phecode-414-both_sexes.tsv.bgz.tbi	f40b082df75591fadb6ed1205d648e71	1095452000	39479a2c98cedaf31cf6279896b307ed	1926459
phecode	415	both_sexes			Pulmonary heart disease	NA	NA	circulatory system	5555	2528	3027	NA	NA	NA	AFR,CSA,EUR	3		0	82	NA	52	NA	5421	NA	6459	NA	8749	NA	411769	NA	3.8905e-01	NA	5.7624e-03	NA	3.9000e-03	NA	8.1840e-02	NA	3.9971e-02	NA	2.2000e-03	NA	4.5765e+00	NA	1.2031e-01	NA	4.4671e-02	NA	9.6272e-01	NA	8.3454e-01	NA	2.5199e-02	NA	4.7538e+00	NA	1.4416e-01	NA	1.7727e+00	NA	1.0085e+00	NA	1.0134e+00	NA	1.0257e+00	NA	not_EUR_plus_1	NA	h2_z_insignificant	NA	h2_z_insignificant	NA	false	phecode-415-both_sexes.tsv.bgz	phecode-415-both_sexes.tsv.bgz.tbi	s3://pan-ukb-us-east-1/sumstats_flat_files/phecode-415-both_sexes.tsv.bgz	s3://pan-ukb-us-east-1/sumstats_flat_files_tabix/phecode-415-both_sexes.tsv.bgz.tbi	80519ea05d102fae6f0245244786e461	1584882482	7bb063cec638bfd87991ae659101d682	2046626
phecode	415.1	both_sexes			Acute pulmonary heart disease	NA	NA	circulatory system	4790	2161	2629	NA	NA	NA	AFR,EUR	2		0	71	NA	NA	NA	4719	NA	6459	NA	NA	NA	411769	NA	2.9486e-01	NA	NA	NA	4.5000e-03	NA	8.0449e-02	NA	NA	NA	2.4000e-03	NA	3.8583e+00	NA	NA	NA	5.7089e-02	NA	1.0527e+00	NA	NA	NA	3.0447e-02	NA	3.6652e+00	NA	NA	NA	1.8750e+00	NA	1.0065e+00	NA	NA	NA	1.0145e+00	NA	h2_z_insignificant	NA	NA	NA	h2_z_insignificant	NA	false	phecode-415.1-both_sexes.tsv.bgz	phecode-415.1-both_sexes.tsv.bgz.tbi	s3://pan-ukb-us-east-1/sumstats_flat_files/phecode-415.1-both_sexes.tsv.bgz	s3://pan-ukb-us-east-1/sumstats_flat_files_tabix/phecode-415.1-both_sexes.tsv.bgz.tbi	c88e6d22523bdb81373fbc279f8d9861	1274316279	1974b76fac46a31fc0fef0b4db4cdbc8	1961404
phecode	415.11	both_sexes			Pulmonary embolism and infarction, acute	NA	NA	circulatory system	4790	2161	2629	NA	NA	NA	AFR,EUR	2		0	71	NA	NA	NA	4719	NA	6459	NA	NA	NA	411769	NA	2.9486e-01	NA	NA	NA	4.5000e-03	NA	8.0449e-02	NA	NA	NA	2.4000e-03	NA	3.8583e+00	NA	NA	NA	5.7089e-02	NA	1.0527e+00	NA	NA	NA	3.0447e-02	NA	3.6652e+00	NA	NA	NA	1.8750e+00	NA	1.0218e+00	NA	NA	NA	1.0255e+00	NA	h2_z_insignificant	NA	NA	NA	h2_z_insignificant	NA	false	phecode-415.11-both_sexes.tsv.bgz	phecode-415.11-both_sexes.tsv.bgz.tbi	s3://pan-ukb-us-east-1/sumstats_flat_files/phecode-415.11-both_sexes.tsv.bgz	s3://pan-ukb-us-east-1/sumstats_flat_files_tabix/phecode-415.11-both_sexes.tsv.bgz.tbi	009fb6b6b5564c4301c155eedc83fc27	1274316946	de10150c9804d67d3e45c966d448adbf	1961519
phecode	415.2	both_sexes			Chronic pulmonary heart disease	NA	NA	circulatory system	728	342	386	NA	NA	NA	EUR	1		0	NA	NA	NA	NA	728	NA	NA	NA	NA	NA	411769	NA	NA	NA	NA	NA	1.8000e-03	NA	NA	NA	NA	NA	2.0000e-03	NA	NA	NA	NA	NA	9.9027e-02	NA	NA	NA	NA	NA	1.1003e-01	NA	NA	NA	NA	NA	9.0000e-01	NA	NA	NA	NA	NA	9.8971e-01	NA	NA	NA	NA	NA	h2_z_insignificant	NA	false	phecode-415.2-both_sexes.tsv.bgz	phecode-415.2-both_sexes.tsv.bgz.tbi	s3://pan-ukb-us-east-1/sumstats_flat_files/phecode-415.2-both_sexes.tsv.bgz	s3://pan-ukb-us-east-1/sumstats_flat_files_tabix/phecode-415.2-both_sexes.tsv.bgz.tbi	cde275dbc247d61aaa1bbddf514af32d	535678268	d23112c702d9b2ed97b8a4769ddd113b	1750754
phecode	415.21	both_sexes			Primary pulmonary hypertension	NA	NA	circulatory system	520	255	265	NA	NA	NA	EUR	1		0	NA	NA	NA	NA	520	NA	NA	NA	NA	NA	411769	NA	NA	NA	NA	NA	1.9000e-03	NA	NA	NA	NA	NA	2.2000e-03	NA	NA	NA	NA	NA	1.3797e-01	NA	NA	NA	NA	NA	1.5975e-01	NA	NA	NA	NA	NA	8.6364e-01	NA	NA	NA	NA	NA	1.0123e+00	NA	NA	NA	NA	NA	h2_z_insignificant	NA	false	phecode-415.21-both_sexes.tsv.bgz	phecode-415.21-both_sexes.tsv.bgz.tbi	s3://pan-ukb-us-east-1/sumstats_flat_files/phecode-415.21-both_sexes.tsv.bgz	s3://pan-ukb-us-east-1/sumstats_flat_files_tabix/phecode-415.21-both_sexes.tsv.bgz.tbi	7a77d9a6348a62a4ebc01fcddfc12fb5	532527453	978cdb1f82ee970e8765e0cc55c8ea03	1750866
phecode	416	both_sexes			Cardiomegaly	NA	NA	circulatory system	3888	1316	2572	NA	NA	NA	AFR,CSA,EUR	3		0	102	NA	82	NA	3704	NA	6459	NA	8749	NA	411769	NA	-2.8171e-01	NA	-4.3781e-03	NA	6.2000e-03	NA	8.6107e-02	NA	3.9620e-02	NA	2.3000e-03	NA	-2.8271e+00	NA	-6.4543e-02	NA	9.4275e-02	NA	8.6411e-01	NA	5.8408e-01	NA	3.4973e-02	NA	-3.2716e+00	NA	-1.1050e-01	NA	2.6957e+00	NA	9.9452e-01	NA	1.0077e+00	NA	1.0485e+00	NA	h2_z_insignificant	NA	h2_z_insignificant	NA	h2_z_insignificant	NA	false	phecode-416-both_sexes.tsv.bgz	phecode-416-both_sexes.tsv.bgz.tbi	s3://pan-ukb-us-east-1/sumstats_flat_files/phecode-416-both_sexes.tsv.bgz	s3://pan-ukb-us-east-1/sumstats_flat_files_tabix/phecode-416-both_sexes.tsv.bgz.tbi	fba254519cfb291d4986c2cc4b7a6688	1589261588	191f8fc8650cfbdc96c9e186b8f41fe2	2047810
phecode	418	both_sexes			Nonspecific chest pain	NA	NA	circulatory system	35707	17913	17792	34560	17248	17310	AFR,AMR,CSA,EAS,EUR,MID	6	CSA,EUR	2	729	90	1267	153	33293	175	5862	884	7521	2543	384496	1414	-6.7994e-02	1.7543e-01	1.5923e-01	2.0739e-01	1.9900e-02	4.8353e-01	8.2019e-02	4.4993e-01	3.8342e-02	1.2224e-01	2.7000e-03	1.2433e-01	-1.8769e-01	5.3652e-01	3.8112e-01	8.5386e-01	6.6423e-02	1.3379e+00	2.2641e-01	1.3760e+00	9.1774e-02	5.0325e-01	9.0122e-03	3.4403e-01	-8.2901e-01	3.8990e-01	4.1529e+00	1.6967e+00	7.3704e+00	3.8890e+00	1.0025e+00	9.9739e-01	9.8266e-01	1.0397e+00	1.0846e+00	9.6619e-01	h2_z_insignificant	n_too_low	PASS	h2_z_insignificant	PASS	h2_z_insignificant	false	phecode-418-both_sexes.tsv.bgz	phecode-418-both_sexes.tsv.bgz.tbi	s3://pan-ukb-us-east-1/sumstats_flat_files/phecode-418-both_sexes.tsv.bgz	s3://pan-ukb-us-east-1/sumstats_flat_files_tabix/phecode-418-both_sexes.tsv.bgz.tbi	11d6795b3b942d27fb07960ac96e2620	2691435617	3c7090b6ebe2a8376408b6eecde17fa0	2312225
phecode	418.1	both_sexes			Precordial pain	NA	NA	circulatory system	4909	2485	2424	NA	NA	NA	AFR,CSA,EUR	3		0	90	NA	188	NA	4631	NA	5862	NA	7521	NA	384496	NA	-2.3482e-01	NA	2.1957e-01	NA	5.6000e-03	NA	8.4246e-02	NA	4.4183e-02	NA	2.5000e-03	NA	-2.4049e+00	NA	1.5945e+00	NA	6.8480e-02	NA	8.6281e-01	NA	3.2084e-01	NA	3.0571e-02	NA	-2.7873e+00	NA	4.9697e+00	NA	2.2400e+00	NA	1.0089e+00	NA	1.0247e+00	NA	1.0430e+00	NA	h2_z_insignificant	NA	not_EUR_plus_1	NA	h2_z_insignificant	NA	false	phecode-418.1-both_sexes.tsv.bgz	phecode-418.1-both_sexes.tsv.bgz.tbi	s3://pan-ukb-us-east-1/sumstats_flat_files/phecode-418.1-both_sexes.tsv.bgz	s3://pan-ukb-us-east-1/sumstats_flat_files_tabix/phecode-418.1-both_sexes.tsv.bgz.tbi	3bf3da29bf9c0f7977b3c7ac4692ea01	1599902471	5076fd4ff323b042c2d5d5e02dc487be	2048348
phecode	420	both_sexes			Carditis	NA	NA	circulatory system	2802	1096	1706	NA	NA	NA	AFR,CSA,EUR	3		0	71	NA	65	NA	2666	NA	6532	NA	8788	NA	416313	NA	1.0745e-01	NA	1.4154e-01	NA	-5.9406e-05	NA	7.5996e-02	NA	4.9690e-02	NA	2.4000e-03	NA	1.4178e+00	NA	2.4971e+00	NA	-1.1708e-03	NA	1.0028e+00	NA	8.7668e-01	NA	4.7300e-02	NA	1.4139e+00	NA	2.8484e+00	NA	-2.4753e-02	NA	1.0117e+00	NA	1.0042e+00	NA	1.0430e+00	NA	h2_z_insignificant	NA	h2_z_insignificant	NA	h2_z_insignificant	NA	false	phecode-420-both_sexes.tsv.bgz	phecode-420-both_sexes.tsv.bgz.tbi	s3://pan-ukb-us-east-1/sumstats_flat_files/phecode-420-both_sexes.tsv.bgz	s3://pan-ukb-us-east-1/sumstats_flat_files_tabix/phecode-420-both_sexes.tsv.bgz.tbi	bab317724ab18145f6f4d01839c205af	1561414599	e287f51314fb6af4c94af116e08bf2fd	2042516
phecode	420.1	both_sexes			Myocarditis	NA	NA	circulatory system	144	59	85	NA	NA	NA	EUR	1		0	NA	NA	NA	NA	144	NA	NA	NA	NA	NA	416313	NA	NA	NA	NA	NA	2.3000e-03	NA	NA	NA	NA	NA	2.4000e-03	NA	NA	NA	NA	NA	4.9897e-01	NA	NA	NA	NA	NA	5.2066e-01	NA	NA	NA	NA	NA	9.5833e-01	NA	NA	NA	NA	NA	9.9344e-01	NA	NA	NA	NA	NA	h2_z_insignificant	NA	false	phecode-420.1-both_sexes.tsv.bgz	phecode-420.1-both_sexes.tsv.bgz.tbi	s3://pan-ukb-us-east-1/sumstats_flat_files/phecode-420.1-both_sexes.tsv.bgz	s3://pan-ukb-us-east-1/sumstats_flat_files_tabix/phecode-420.1-both_sexes.tsv.bgz.tbi	b7eba9bbee8e5ee9dbd136a99765e2b6	515341699	b7ba0a26666a62dcd4f020d7a3b8fee5	1749806
phecode	420.2	both_sexes			Pericarditis	NA	NA	circulatory system	1737	653	1084	NA	NA	NA	AFR,EUR	2		0	50	NA	NA	NA	1687	NA	6532	NA	NA	NA	416313	NA	6.5500e-02	NA	NA	NA	1.0000e-03	NA	9.9968e-02	NA	NA	NA	2.2000e-03	NA	1.1257e+00	NA	NA	NA	2.8185e-02	NA	1.7181e+00	NA	NA	NA	6.2007e-02	NA	6.5521e-01	NA	NA	NA	4.5455e-01	NA	1.0220e+00	NA	NA	NA	1.0284e+00	NA	h2_z_insignificant	NA	NA	NA	h2_z_insignificant	NA	false	phecode-420.2-both_sexes.tsv.bgz	phecode-420.2-both_sexes.tsv.bgz.tbi	s3://pan-ukb-us-east-1/sumstats_flat_files/phecode-420.2-both_sexes.tsv.bgz	s3://pan-ukb-us-east-1/sumstats_flat_files_tabix/phecode-420.2-both_sexes.tsv.bgz.tbi	c4ba7e95404dfaf378b02a4d0acee653	1226462283	98e84cd69e677792dd471af3746a101d	1952777
phecode	420.21	both_sexes			Acute pericarditis	NA	NA	circulatory system	255	71	184	NA	NA	NA	EUR	1		0	NA	NA	NA	NA	255	NA	NA	NA	NA	NA	416313	NA	NA	NA	NA	NA	4.1000e-03	NA	NA	NA	NA	NA	2.2000e-03	NA	NA	NA	NA	NA	5.4623e-01	NA	NA	NA	NA	NA	2.9310e-01	NA	NA	NA	NA	NA	1.8636e+00	NA	NA	NA	NA	NA	9.7696e-01	NA	NA	NA	NA	NA	h2_z_insignificant	NA	false	phecode-420.21-both_sexes.tsv.bgz	phecode-420.21-both_sexes.tsv.bgz.tbi	s3://pan-ukb-us-east-1/sumstats_flat_files/phecode-420.21-both_sexes.tsv.bgz	s3://pan-ukb-us-east-1/sumstats_flat_files_tabix/phecode-420.21-both_sexes.tsv.bgz.tbi	b6c788336784a2aa854a379b0a4554bd	523497588	ee2134c69b81b7544189cc3611bfdeb0	1750229
phecode	420.3	both_sexes			Endocarditis	NA	NA	circulatory system	909	377	532	NA	NA	NA	EUR	1		0	NA	NA	NA	NA	909	NA	NA	NA	NA	NA	416313	NA	NA	NA	NA	NA	3.7000e-03	NA	NA	NA	NA	NA	2.1000e-03	NA	NA	NA	NA	NA	1.7132e-01	NA	NA	NA	NA	NA	9.7236e-02	NA	NA	NA	NA	NA	1.7619e+00	NA	NA	NA	NA	NA	1.0077e+00	NA	NA	NA	NA	NA	h2_z_insignificant	NA	false	phecode-420.3-both_sexes.tsv.bgz	phecode-420.3-both_sexes.tsv.bgz.tbi	s3://pan-ukb-us-east-1/sumstats_flat_files/phecode-420.3-both_sexes.tsv.bgz	s3://pan-ukb-us-east-1/sumstats_flat_files_tabix/phecode-420.3-both_sexes.tsv.bgz.tbi	9f0d73749123336a35a442b0de174af8	537476144	e03e44a745bde0db034eb8f0684ea543	1750775
phecode	425	both_sexes			Cardiomyopathy	NA	NA	circulatory system	1689	589	1100	NA	NA	NA	EUR	1		0	NA	NA	NA	NA	1689	NA	NA	NA	NA	NA	416313	NA	NA	NA	NA	NA	1.8000e-03	NA	NA	NA	NA	NA	2.0000e-03	NA	NA	NA	NA	NA	5.0685e-02	NA	NA	NA	NA	NA	5.6317e-02	NA	NA	NA	NA	NA	9.0000e-01	NA	NA	NA	NA	NA	9.9610e-01	NA	NA	NA	NA	NA	h2_z_insignificant	NA	false	phecode-425-both_sexes.tsv.bgz	phecode-425-both_sexes.tsv.bgz.tbi	s3://pan-ukb-us-east-1/sumstats_flat_files/phecode-425-both_sexes.tsv.bgz	s3://pan-ukb-us-east-1/sumstats_flat_files_tabix/phecode-425-both_sexes.tsv.bgz.tbi	aa7c3f8bffa1f62bd6f3d619293fd283	542314667	13c3fcde8b38fc98e253d21c32091df9	1751186
phecode	425.1	both_sexes			Primary/intrinsic cardiomyopathies	NA	NA	circulatory system	1665	579	1086	NA	NA	NA	EUR	1		0	NA	NA	NA	NA	1665	NA	NA	NA	NA	NA	416313	NA	NA	NA	NA	NA	1.7000e-03	NA	NA	NA	NA	NA	2.0000e-03	NA	NA	NA	NA	NA	4.8415e-02	NA	NA	NA	NA	NA	5.6958e-02	NA	NA	NA	NA	NA	8.5000e-01	NA	NA	NA	NA	NA	1.0281e+00	NA	NA	NA	NA	NA	h2_z_insignificant	NA	false	phecode-425.1-both_sexes.tsv.bgz	phecode-425.1-both_sexes.tsv.bgz.tbi	s3://pan-ukb-us-east-1/sumstats_flat_files/phecode-425.1-both_sexes.tsv.bgz	s3://pan-ukb-us-east-1/sumstats_flat_files_tabix/phecode-425.1-both_sexes.tsv.bgz.tbi	b9eb319aa763209478fae60bd5d02f73	542148134	e0f5ba6404777afcaf80a6e7b2e552fc	1750903
phecode	425.11	both_sexes			Hypertrophic obstructive cardiomyopathy	NA	NA	circulatory system	167	54	113	NA	NA	NA	EUR	1		0	NA	NA	NA	NA	167	NA	NA	NA	NA	NA	416313	NA	NA	NA	NA	NA	5.2000e-03	NA	NA	NA	NA	NA	2.0000e-03	NA	NA	NA	NA	NA	9.9349e-01	NA	NA	NA	NA	NA	3.8211e-01	NA	NA	NA	NA	NA	2.6000e+00	NA	NA	NA	NA	NA	1.0044e+00	NA	NA	NA	NA	NA	h2_z_insignificant	NA	false	phecode-425.11-both_sexes.tsv.bgz	phecode-425.11-both_sexes.tsv.bgz.tbi	s3://pan-ukb-us-east-1/sumstats_flat_files/phecode-425.11-both_sexes.tsv.bgz	s3://pan-ukb-us-east-1/sumstats_flat_files_tabix/phecode-425.11-both_sexes.tsv.bgz.tbi	62222717d8fc8d3b640328ff0dfde968	516675977	cad2bee686bf5bd4c23299fbb9d0a094	1749864
phecode	425.12	both_sexes			Other hypertrophic cardiomyopathy	NA	NA	circulatory system	219	78	141	NA	NA	NA	EUR	1		0	NA	NA	NA	NA	219	NA	NA	NA	NA	NA	416313	NA	NA	NA	NA	NA	3.7000e-03	NA	NA	NA	NA	NA	2.3000e-03	NA	NA	NA	NA	NA	5.6092e-01	NA	NA	NA	NA	NA	3.4868e-01	NA	NA	NA	NA	NA	1.6087e+00	NA	NA	NA	NA	NA	9.7173e-01	NA	NA	NA	NA	NA	h2_z_insignificant	NA	false	phecode-425.12-both_sexes.tsv.bgz	phecode-425.12-both_sexes.tsv.bgz.tbi	s3://pan-ukb-us-east-1/sumstats_flat_files/phecode-425.12-both_sexes.tsv.bgz	s3://pan-ukb-us-east-1/sumstats_flat_files_tabix/phecode-425.12-both_sexes.tsv.bgz.tbi	ddef3553bd988ecb1ff4b326c24cc991	521578001	6ca5a0113efef4ecf81a597552c46279	1750121
phecode	426	both_sexes			Cardiac conduction disorders	NA	NA	circulatory system	9950	3381	6569	NA	NA	NA	AFR,CSA,EUR	3		0	97	NA	229	NA	9624	NA	6241	NA	8234	NA	384657	NA	-9.4837e-02	NA	8.1514e-02	NA	9.1000e-03	NA	1.0077e-01	NA	4.0274e-02	NA	2.3000e-03	NA	-9.6272e-01	NA	5.5035e-01	NA	6.6038e-02	NA	1.0229e+00	NA	2.7191e-01	NA	1.6691e-02	NA	-9.4114e-01	NA	2.0240e+00	NA	3.9565e+00	NA	9.9117e-01	NA	1.0058e+00	NA	1.0672e+00	NA	h2_z_insignificant	NA	h2_z_insignificant	NA	h2_z_insignificant	NA	false	phecode-426-both_sexes.tsv.bgz	phecode-426-both_sexes.tsv.bgz.tbi	s3://pan-ukb-us-east-1/sumstats_flat_files/phecode-426-both_sexes.tsv.bgz	s3://pan-ukb-us-east-1/sumstats_flat_files_tabix/phecode-426-both_sexes.tsv.bgz.tbi	94abd23a3c45e96ab36a3bd3ed888cb8	1625305243	5473023aabf8ca285a44939505a4ed2a	2052933
phecode	426.2	both_sexes			Atrioventricular [AV] block	NA	NA	circulatory system	3153	907	2246	NA	NA	NA	CSA,EUR	2		0	NA	NA	65	NA	3088	NA	NA	NA	8234	NA	384657	NA	NA	NA	1.1115e-01	NA	2.5000e-03	NA	NA	NA	4.0520e-02	NA	2.1000e-03	NA	NA	NA	1.8659e+00	NA	4.1436e-02	NA	NA	NA	6.8024e-01	NA	3.4806e-02	NA	NA	NA	2.7430e+00	NA	1.1905e+00	NA	NA	NA	1.0123e+00	NA	1.0460e+00	NA	NA	NA	h2_z_insignificant	NA	h2_z_insignificant	NA	false	phecode-426.2-both_sexes.tsv.bgz	phecode-426.2-both_sexes.tsv.bgz.tbi	s3://pan-ukb-us-east-1/sumstats_flat_files/phecode-426.2-both_sexes.tsv.bgz	s3://pan-ukb-us-east-1/sumstats_flat_files_tabix/phecode-426.2-both_sexes.tsv.bgz.tbi	70e520f2d74b70175967ea06da06587f	1098044054	951f9d693f8df7495a2400112e634c7d	1926893
phecode	426.21	both_sexes			First degree AV block	NA	NA	circulatory system	1530	393	1137	NA	NA	NA	EUR	1		0	NA	NA	NA	NA	1530	NA	NA	NA	NA	NA	384657	NA	NA	NA	NA	NA	3.1000e-03	NA	NA	NA	NA	NA	2.4000e-03	NA	NA	NA	NA	NA	8.8669e-02	NA	NA	NA	NA	NA	6.8647e-02	NA	NA	NA	NA	NA	1.2917e+00	NA	NA	NA	NA	NA	1.0430e+00	NA	NA	NA	NA	NA	h2_z_insignificant	NA	false	phecode-426.21-both_sexes.tsv.bgz	phecode-426.21-both_sexes.tsv.bgz.tbi	s3://pan-ukb-us-east-1/sumstats_flat_files/phecode-426.21-both_sexes.tsv.bgz	s3://pan-ukb-us-east-1/sumstats_flat_files_tabix/phecode-426.21-both_sexes.tsv.bgz.tbi	2527c346cc73a5807befbe1018f426c2	541658180	9df0c8aa9fb4b9cf84a7425d29687580	1750952
phecode	426.23	both_sexes			Second degree AV block	NA	NA	circulatory system	632	190	442	NA	NA	NA	EUR	1		0	NA	NA	NA	NA	632	NA	NA	NA	NA	NA	384657	NA	NA	NA	NA	NA	-3.1000e-03	NA	NA	NA	NA	NA	2.3000e-03	NA	NA	NA	NA	NA	-1.8113e-01	NA	NA	NA	NA	NA	1.3438e-01	NA	NA	NA	NA	NA	-1.3478e+00	NA	NA	NA	NA	NA	1.0003e+00	NA	NA	NA	NA	NA	h2_z_insignificant	NA	false	phecode-426.23-both_sexes.tsv.bgz	phecode-426.23-both_sexes.tsv.bgz.tbi	s3://pan-ukb-us-east-1/sumstats_flat_files/phecode-426.23-both_sexes.tsv.bgz	s3://pan-ukb-us-east-1/sumstats_flat_files_tabix/phecode-426.23-both_sexes.tsv.bgz.tbi	7d732d5edc6cd28c2c19e1c551b5b652	534305042	0e0f9f2c26ca123e39322d4deac9fe0f	1750744
phecode	426.24	both_sexes			Atrioventricular block, complete	NA	NA	circulatory system	841	258	583	NA	NA	NA	EUR	1		0	NA	NA	NA	NA	841	NA	NA	NA	NA	NA	384657	NA	NA	NA	NA	NA	2.3000e-03	NA	NA	NA	NA	NA	2.1000e-03	NA	NA	NA	NA	NA	1.0638e-01	NA	NA	NA	NA	NA	9.7131e-02	NA	NA	NA	NA	NA	1.0952e+00	NA	NA	NA	NA	NA	1.0258e+00	NA	NA	NA	NA	NA	h2_z_insignificant	NA	false	phecode-426.24-both_sexes.tsv.bgz	phecode-426.24-both_sexes.tsv.bgz.tbi	s3://pan-ukb-us-east-1/sumstats_flat_files/phecode-426.24-both_sexes.tsv.bgz	s3://pan-ukb-us-east-1/sumstats_flat_files_tabix/phecode-426.24-both_sexes.tsv.bgz.tbi	90eb413b6403afc3a9cff30c2a74e527	536663772	dc32a8dcbb1f71eaeff6d65bf92cdd36	1750669
phecode	426.25	both_sexes			Other heart block	NA	NA	circulatory system	162	53	109	NA	NA	NA	EUR	1		0	NA	NA	NA	NA	162	NA	NA	NA	NA	NA	384657	NA	NA	NA	NA	NA	4.0000e-03	NA	NA	NA	NA	NA	2.4000e-03	NA	NA	NA	NA	NA	7.3304e-01	NA	NA	NA	NA	NA	4.3983e-01	NA	NA	NA	NA	NA	1.6667e+00	NA	NA	NA	NA	NA	9.7357e-01	NA	NA	NA	NA	NA	h2_z_insignificant	NA	false	phecode-426.25-both_sexes.tsv.bgz	phecode-426.25-both_sexes.tsv.bgz.tbi	s3://pan-ukb-us-east-1/sumstats_flat_files/phecode-426.25-both_sexes.tsv.bgz	s3://pan-ukb-us-east-1/sumstats_flat_files_tabix/phecode-426.25-both_sexes.tsv.bgz.tbi	0984c32c077a5fe6e3e644cc72b639f4	516099990	510b322cc8f0ad67d6097668dc7859bb	1750043
phecode	426.3	both_sexes			Bundle branch block	NA	NA	circulatory system	4967	1781	3186	NA	NA	NA	AFR,CSA,EUR	3		0	51	NA	118	NA	4798	NA	6241	NA	8234	NA	384657	NA	-1.7366e-01	NA	1.4248e-01	NA	3.3000e-03	NA	7.5312e-02	NA	4.8606e-02	NA	2.3000e-03	NA	-2.8397e+00	NA	1.5340e+00	NA	3.9326e-02	NA	1.2315e+00	NA	5.2330e-01	NA	2.7409e-02	NA	-2.3059e+00	NA	2.9314e+00	NA	1.4348e+00	NA	1.0103e+00	NA	9.9594e-01	NA	1.0457e+00	NA	h2_z_insignificant	NA	h2_z_insignificant	NA	h2_z_insignificant	NA	false	phecode-426.3-both_sexes.tsv.bgz	phecode-426.3-both_sexes.tsv.bgz.tbi	s3://pan-ukb-us-east-1/sumstats_flat_files/phecode-426.3-both_sexes.tsv.bgz	s3://pan-ukb-us-east-1/sumstats_flat_files_tabix/phecode-426.3-both_sexes.tsv.bgz.tbi	564d36a267f4708b53e7ed197630b167	1572817521	84d9de569de3ec51dffc363184dcef04	2044067
phecode	426.31	both_sexes			Right bundle branch block	NA	NA	circulatory system	2277	674	1603	NA	NA	NA	CSA,EUR	2		0	NA	NA	60	NA	2217	NA	NA	NA	8234	NA	384657	NA	NA	NA	8.5479e-02	NA	2.8000e-03	NA	NA	NA	4.8807e-02	NA	2.5000e-03	NA	NA	NA	1.5254e+00	NA	5.9871e-02	NA	NA	NA	8.7099e-01	NA	5.3456e-02	NA	NA	NA	1.7514e+00	NA	1.1200e+00	NA	NA	NA	1.0005e+00	NA	1.0196e+00	NA	NA	NA	h2_z_insignificant	NA	h2_z_insignificant	NA	false	phecode-426.31-both_sexes.tsv.bgz	phecode-426.31-both_sexes.tsv.bgz.tbi	s3://pan-ukb-us-east-1/sumstats_flat_files/phecode-426.31-both_sexes.tsv.bgz	s3://pan-ukb-us-east-1/sumstats_flat_files_tabix/phecode-426.31-both_sexes.tsv.bgz.tbi	e03108959c2385b804f1a379c8983ef0	1084325742	44397d3513ab4dcfcd6e4db94b79ce07	1924705
phecode	426.32	both_sexes			Left bundle branch block	NA	NA	circulatory system	2604	1071	1533	NA	NA	NA	CSA,EUR	2		0	NA	NA	61	NA	2543	NA	NA	NA	8234	NA	384657	NA	NA	NA	2.3151e-01	NA	4.2000e-03	NA	NA	NA	4.8531e-02	NA	2.6000e-03	NA	NA	NA	4.0795e+00	NA	8.0767e-02	NA	NA	NA	8.5518e-01	NA	4.9999e-02	NA	NA	NA	4.7703e+00	NA	1.6154e+00	NA	NA	NA	1.0013e+00	NA	1.0260e+00	NA	NA	NA	not_EUR_plus_1	NA	h2_z_insignificant	NA	false	phecode-426.32-both_sexes.tsv.bgz	phecode-426.32-both_sexes.tsv.bgz.tbi	s3://pan-ukb-us-east-1/sumstats_flat_files/phecode-426.32-both_sexes.tsv.bgz	s3://pan-ukb-us-east-1/sumstats_flat_files_tabix/phecode-426.32-both_sexes.tsv.bgz.tbi	981fc0b704463bad87be9c869d29f0ee	1089139390	849e78fd1b4c91383ce8fe8d40906f98	1925701
phecode	426.4	both_sexes			Anomalous atrioventricular excitation	NA	NA	circulatory system	257	115	142	NA	NA	NA	EUR	1		0	NA	NA	NA	NA	257	NA	NA	NA	NA	NA	384657	NA	NA	NA	NA	NA	3.1000e-03	NA	NA	NA	NA	NA	2.2000e-03	NA	NA	NA	NA	NA	3.8372e-01	NA	NA	NA	NA	NA	2.7232e-01	NA	NA	NA	NA	NA	1.4091e+00	NA	NA	NA	NA	NA	9.8630e-01	NA	NA	NA	NA	NA	h2_z_insignificant	NA	false	phecode-426.4-both_sexes.tsv.bgz	phecode-426.4-both_sexes.tsv.bgz.tbi	s3://pan-ukb-us-east-1/sumstats_flat_files/phecode-426.4-both_sexes.tsv.bgz	s3://pan-ukb-us-east-1/sumstats_flat_files_tabix/phecode-426.4-both_sexes.tsv.bgz.tbi	c4f1fa0421dbfd6739aa8d76b071f357	523801568	21325626489151e74480749af864a4c3	1750304
phecode	426.8	both_sexes			Other cardiac conduction disorders	NA	NA	circulatory system	106	46	60	NA	NA	NA	EUR	1		0	NA	NA	NA	NA	106	NA	NA	NA	NA	NA	384657	NA	NA	NA	NA	NA	-4.0000e-04	NA	NA	NA	NA	NA	2.4000e-03	NA	NA	NA	NA	NA	-1.0553e-01	NA	NA	NA	NA	NA	6.3321e-01	NA	NA	NA	NA	NA	-1.6667e-01	NA	NA	NA	NA	NA	9.6754e-01	NA	NA	NA	NA	NA	h2_z_insignificant	NA	false	phecode-426.8-both_sexes.tsv.bgz	phecode-426.8-both_sexes.tsv.bgz.tbi	s3://pan-ukb-us-east-1/sumstats_flat_files/phecode-426.8-both_sexes.tsv.bgz	s3://pan-ukb-us-east-1/sumstats_flat_files_tabix/phecode-426.8-both_sexes.tsv.bgz.tbi	7cf0918e2edaf0690641260c5e569ed3	511620617	ad08dac17cbdc2157b8862328f3425da	1749967
phecode	426.9	both_sexes			Cardiac pacemaker/device in situ	NA	NA	circulatory system	3498	1045	2453	NA	NA	NA	CSA,EUR	2		0	NA	NA	81	NA	3417	NA	NA	NA	8234	NA	384657	NA	NA	NA	3.9201e-02	NA	5.7000e-03	NA	NA	NA	4.3371e-02	NA	2.4000e-03	NA	NA	NA	5.5728e-01	NA	8.7496e-02	NA	NA	NA	6.1657e-01	NA	3.6841e-02	NA	NA	NA	9.0385e-01	NA	2.3750e+00	NA	NA	NA	1.0048e+00	NA	1.0563e+00	NA	NA	NA	h2_z_insignificant	NA	h2_z_insignificant	NA	false	phecode-426.9-both_sexes.tsv.bgz	phecode-426.9-both_sexes.tsv.bgz.tbi	s3://pan-ukb-us-east-1/sumstats_flat_files/phecode-426.9-both_sexes.tsv.bgz	s3://pan-ukb-us-east-1/sumstats_flat_files_tabix/phecode-426.9-both_sexes.tsv.bgz.tbi	d1f6b91627ef4c813febd783de96f659	1104087660	79e47b0c95b23f18db86e19b8a74409c	1928439
phecode	426.91	both_sexes			Cardiac pacemaker in situ	NA	NA	circulatory system	3236	983	2253	NA	NA	NA	CSA,EUR	2		0	NA	NA	77	NA	3159	NA	NA	NA	8234	NA	384657	NA	NA	NA	3.3592e-03	NA	4.6000e-03	NA	NA	NA	4.4233e-02	NA	2.2000e-03	NA	NA	NA	4.9606e-02	NA	7.4937e-02	NA	NA	NA	6.5320e-01	NA	3.5839e-02	NA	NA	NA	7.5943e-02	NA	2.0909e+00	NA	NA	NA	1.0160e+00	NA	1.0491e+00	NA	NA	NA	h2_z_insignificant	NA	h2_z_insignificant	NA	false	phecode-426.91-both_sexes.tsv.bgz	phecode-426.91-both_sexes.tsv.bgz.tbi	s3://pan-ukb-us-east-1/sumstats_flat_files/phecode-426.91-both_sexes.tsv.bgz	s3://pan-ukb-us-east-1/sumstats_flat_files_tabix/phecode-426.91-both_sexes.tsv.bgz.tbi	37df0f9c05a7928a2fe03994b8d7b368	1101514495	a230f89207f5231f1983c88b0b6f0551	1927787
phecode	427	both_sexes			Cardiac dysrhythmias	NA	NA	circulatory system	32400	13273	19126	NA	NA	NA	AFR,CSA,EAS,EUR,MID	5		0	345	NA	523	99	31341	92	6241	NA	8234	2595	384657	1495	8.8413e-02	NA	5.5152e-02	1.7864e-01	2.3500e-02	3.8727e-01	9.3060e-02	NA	4.7759e-02	1.1995e-01	3.5000e-03	1.6981e-01	3.8312e-01	NA	2.1984e-01	9.7777e-01	8.1139e-02	1.5730e+00	4.0326e-01	NA	1.9038e-01	6.5652e-01	1.2085e-02	6.8975e-01	9.5006e-01	NA	1.1548e+00	1.4893e+00	6.7143e+00	2.2806e+00	1.0082e+00	NA	1.0109e+00	1.0228e+00	1.0603e+00	1.0201e+00	h2_z_insignificant	NA	h2_z_insignificant	h2_z_insignificant	not_EUR_plus_1	h2_z_insignificant	false	phecode-427-both_sexes.tsv.bgz	phecode-427-both_sexes.tsv.bgz.tbi	s3://pan-ukb-us-east-1/sumstats_flat_files/phecode-427-both_sexes.tsv.bgz	s3://pan-ukb-us-east-1/sumstats_flat_files_tabix/phecode-427-both_sexes.tsv.bgz.tbi	aeb06c6d00c1bf65d8ea4bca61902624	2166082057	469082ddc163a6bb2143af7317e198c8	2195234
phecode	427.1	both_sexes			Paroxysmal tachycardia, unspecified	NA	NA	circulatory system	4077	1822	2255	NA	NA	NA	CSA,EUR	2		0	NA	NA	89	NA	3988	NA	NA	NA	8234	NA	384657	NA	NA	NA	5.7567e-02	NA	5.5000e-03	NA	NA	NA	4.3318e-02	NA	2.6000e-03	NA	NA	NA	7.6277e-01	NA	7.5175e-02	NA	NA	NA	5.7397e-01	NA	3.5537e-02	NA	NA	NA	1.3289e+00	NA	2.1154e+00	NA	NA	NA	1.0112e+00	NA	1.0354e+00	NA	NA	NA	h2_z_insignificant	NA	h2_z_insignificant	NA	false	phecode-427.1-both_sexes.tsv.bgz	phecode-427.1-both_sexes.tsv.bgz.tbi	s3://pan-ukb-us-east-1/sumstats_flat_files/phecode-427.1-both_sexes.tsv.bgz	s3://pan-ukb-us-east-1/sumstats_flat_files_tabix/phecode-427.1-both_sexes.tsv.bgz.tbi	d39df063f590f1ee755d103afede77f5	1111869796	827356068a50724f83216331255dd594	1929457
phecode	427.11	both_sexes			Paroxysmal supraventricular tachycardia	NA	NA	circulatory system	2953	1537	1416	NA	NA	NA	CSA,EUR	2		0	NA	NA	58	NA	2895	NA	NA	NA	8234	NA	384657	NA	NA	NA	1.5282e-01	NA	4.6000e-03	NA	NA	NA	5.1130e-02	NA	2.2000e-03	NA	NA	NA	2.7989e+00	NA	8.0087e-02	NA	NA	NA	9.3646e-01	NA	3.8302e-02	NA	NA	NA	2.9888e+00	NA	2.0909e+00	NA	NA	NA	1.0023e+00	NA	1.0617e+00	NA	NA	NA	h2_z_insignificant	NA	h2_z_insignificant	NA	false	phecode-427.11-both_sexes.tsv.bgz	phecode-427.11-both_sexes.tsv.bgz.tbi	s3://pan-ukb-us-east-1/sumstats_flat_files/phecode-427.11-both_sexes.tsv.bgz	s3://pan-ukb-us-east-1/sumstats_flat_files_tabix/phecode-427.11-both_sexes.tsv.bgz.tbi	1f3672827bb16a98157f89f633231600	1093559391	99f5aac38d8d86d8fd81b6f344d57374	1926803
phecode	427.12	both_sexes			Paroxysmal ventricular tachycardia	NA	NA	circulatory system	1200	308	892	NA	NA	NA	EUR	1		0	NA	NA	NA	NA	1200	NA	NA	NA	NA	NA	384657	NA	NA	NA	NA	NA	-1.5000e-03	NA	NA	NA	NA	NA	2.7000e-03	NA	NA	NA	NA	NA	-5.2068e-02	NA	NA	NA	NA	NA	9.3722e-02	NA	NA	NA	NA	NA	-5.5556e-01	NA	NA	NA	NA	NA	9.9990e-01	NA	NA	NA	NA	NA	h2_z_insignificant	NA	false	phecode-427.12-both_sexes.tsv.bgz	phecode-427.12-both_sexes.tsv.bgz.tbi	s3://pan-ukb-us-east-1/sumstats_flat_files/phecode-427.12-both_sexes.tsv.bgz	s3://pan-ukb-us-east-1/sumstats_flat_files_tabix/phecode-427.12-both_sexes.tsv.bgz.tbi	9a3e2f63bfd9639e492d243eb0bb29db	539632784	e7f21fa8a7760f5e8ee64ca877ddf63f	1751041
phecode	427.2	both_sexes			Atrial fibrillation and flutter	NA	NA	circulatory system	19570	6532	13038	NA	NA	NA	AFR,CSA,EUR	3		0	129	NA	208	NA	19233	NA	6241	NA	8234	NA	384657	NA	-4.2321e-02	NA	1.0946e-01	NA	3.1800e-02	NA	9.9093e-02	NA	3.9305e-02	NA	3.6000e-03	NA	-3.5068e-01	NA	7.8912e-01	NA	1.4658e-01	NA	8.2110e-01	NA	2.8336e-01	NA	1.6594e-02	NA	-4.2708e-01	NA	2.7848e+00	NA	8.8333e+00	NA	1.0186e+00	NA	1.0110e+00	NA	1.0760e+00	NA	h2_z_insignificant	NA	h2_z_insignificant	NA	not_EUR_plus_1	NA	false	phecode-427.2-both_sexes.tsv.bgz	phecode-427.2-both_sexes.tsv.bgz.tbi	s3://pan-ukb-us-east-1/sumstats_flat_files/phecode-427.2-both_sexes.tsv.bgz	s3://pan-ukb-us-east-1/sumstats_flat_files_tabix/phecode-427.2-both_sexes.tsv.bgz.tbi	3a811b3d4ea86342589961f58bdd9cab	1648950377	cd77c74175724abe5996477c08f72dea	2057179
phecode	427.3	both_sexes			Other specified cardiac dysrhythmias	NA	NA	circulatory system	4400	1565	2834	NA	NA	NA	CSA,EUR	2		0	NA	NA	102	NA	4298	NA	NA	NA	8234	NA	384657	NA	NA	NA	8.2227e-02	NA	7.8000e-03	NA	NA	NA	4.9116e-02	NA	2.4000e-03	NA	NA	NA	9.8489e-01	NA	1.0083e-01	NA	NA	NA	5.8831e-01	NA	3.1025e-02	NA	NA	NA	1.6741e+00	NA	3.2500e+00	NA	NA	NA	1.0195e+00	NA	1.0452e+00	NA	NA	NA	h2_z_insignificant	NA	h2_z_insignificant	NA	false	phecode-427.3-both_sexes.tsv.bgz	phecode-427.3-both_sexes.tsv.bgz.tbi	s3://pan-ukb-us-east-1/sumstats_flat_files/phecode-427.3-both_sexes.tsv.bgz	s3://pan-ukb-us-east-1/sumstats_flat_files_tabix/phecode-427.3-both_sexes.tsv.bgz.tbi	118a6eb397dfbda3569fd37cd3fba7f2	1116067554	68f7e715d0d111e69288fc3400bf8c03	1930434
phecode	427.4	both_sexes			Cardiac arrest and ventricular fibrillation	NA	NA	circulatory system	1413	418	995	NA	NA	NA	CSA,EUR	2		0	NA	NA	55	NA	1358	NA	NA	NA	8234	NA	384657	NA	NA	NA	1.2980e-01	NA	1.9000e-03	NA	NA	NA	4.4342e-02	NA	2.7000e-03	NA	NA	NA	2.4763e+00	NA	5.9746e-02	NA	NA	NA	8.4595e-01	NA	8.4902e-02	NA	NA	NA	2.9273e+00	NA	7.0370e-01	NA	NA	NA	1.0133e+00	NA	1.0377e+00	NA	NA	NA	h2_z_insignificant	NA	h2_z_insignificant	NA	false	phecode-427.4-both_sexes.tsv.bgz	phecode-427.4-both_sexes.tsv.bgz.tbi	s3://pan-ukb-us-east-1/sumstats_flat_files/phecode-427.4-both_sexes.tsv.bgz	s3://pan-ukb-us-east-1/sumstats_flat_files_tabix/phecode-427.4-both_sexes.tsv.bgz.tbi	6b661db66b210c2ebbe73820224d59e9	1067320750	8a810b9dca4fa8fc5f5c5507a9b38a37	1922055
phecode	427.42	both_sexes			Cardiac arrest	NA	NA	circulatory system	1410	416	994	NA	NA	NA	CSA,EUR	2		0	NA	NA	55	NA	1355	NA	NA	NA	8234	NA	384657	NA	NA	NA	1.2954e-01	NA	2.0000e-03	NA	NA	NA	4.4591e-02	NA	2.7000e-03	NA	NA	NA	2.4713e+00	NA	6.3001e-02	NA	NA	NA	8.5072e-01	NA	8.5052e-02	NA	NA	NA	2.9050e+00	NA	7.4074e-01	NA	NA	NA	9.8590e-01	NA	1.0385e+00	NA	NA	NA	h2_z_insignificant	NA	h2_z_insignificant	NA	false	phecode-427.42-both_sexes.tsv.bgz	phecode-427.42-both_sexes.tsv.bgz.tbi	s3://pan-ukb-us-east-1/sumstats_flat_files/phecode-427.42-both_sexes.tsv.bgz	s3://pan-ukb-us-east-1/sumstats_flat_files_tabix/phecode-427.42-both_sexes.tsv.bgz.tbi	97ed6c36a13517ab064c334c6625bc2b	1067009971	43d12869493f04fd193791981e2676e9	1922049
phecode	427.5	both_sexes			Arrhythmia (cardiac) NOS	NA	NA	circulatory system	1215	564	651	NA	NA	NA	EUR	1		0	NA	NA	NA	NA	1215	NA	NA	NA	NA	NA	384657	NA	NA	NA	NA	NA	5.0000e-03	NA	NA	NA	NA	NA	2.3000e-03	NA	NA	NA	NA	NA	1.7184e-01	NA	NA	NA	NA	NA	7.9046e-02	NA	NA	NA	NA	NA	2.1739e+00	NA	NA	NA	NA	NA	1.0212e+00	NA	NA	NA	NA	NA	h2_z_insignificant	NA	false	phecode-427.5-both_sexes.tsv.bgz	phecode-427.5-both_sexes.tsv.bgz.tbi	s3://pan-ukb-us-east-1/sumstats_flat_files/phecode-427.5-both_sexes.tsv.bgz	s3://pan-ukb-us-east-1/sumstats_flat_files_tabix/phecode-427.5-both_sexes.tsv.bgz.tbi	f1e744605b9e5bee10d4a3d65b2e3da6	539833223	7aa4655bb481649882c2d4ed11a03ea1	1750945
phecode	427.6	both_sexes			Premature beats	NA	NA	circulatory system	771	318	453	NA	NA	NA	EUR	1		0	NA	NA	NA	NA	771	NA	NA	NA	NA	NA	384657	NA	NA	NA	NA	NA	6.0000e-03	NA	NA	NA	NA	NA	2.5000e-03	NA	NA	NA	NA	NA	2.9788e-01	NA	NA	NA	NA	NA	1.2412e-01	NA	NA	NA	NA	NA	2.4000e+00	NA	NA	NA	NA	NA	1.0242e+00	NA	NA	NA	NA	NA	h2_z_insignificant	NA	false	phecode-427.6-both_sexes.tsv.bgz	phecode-427.6-both_sexes.tsv.bgz.tbi	s3://pan-ukb-us-east-1/sumstats_flat_files/phecode-427.6-both_sexes.tsv.bgz	s3://pan-ukb-us-east-1/sumstats_flat_files_tabix/phecode-427.6-both_sexes.tsv.bgz.tbi	12adca2a4adb977801870585bf900d3b	535933557	5b7b42e394f51865792690f6763eb3bb	1750535
phecode	427.61	both_sexes			Supraventricular premature beats	NA	NA	circulatory system	162	70	92	NA	NA	NA	EUR	1		0	NA	NA	NA	NA	162	NA	NA	NA	NA	NA	384657	NA	NA	NA	NA	NA	3.5000e-03	NA	NA	NA	NA	NA	2.2000e-03	NA	NA	NA	NA	NA	6.4141e-01	NA	NA	NA	NA	NA	4.0317e-01	NA	NA	NA	NA	NA	1.5909e+00	NA	NA	NA	NA	NA	9.7043e-01	NA	NA	NA	NA	NA	h2_z_insignificant	NA	false	phecode-427.61-both_sexes.tsv.bgz	phecode-427.61-both_sexes.tsv.bgz.tbi	s3://pan-ukb-us-east-1/sumstats_flat_files/phecode-427.61-both_sexes.tsv.bgz	s3://pan-ukb-us-east-1/sumstats_flat_files_tabix/phecode-427.61-both_sexes.tsv.bgz.tbi	fe438f7e47151f71ee5561915e29dff6	516281141	1d9bfa97817825d2a99bc49def3b5139	1750019
phecode	427.7	both_sexes			Tachycardia NOS	NA	NA	circulatory system	3127	1620	1507	NA	NA	NA	AFR,CSA,EUR	3		0	55	NA	65	NA	3007	NA	6241	NA	8234	NA	384657	NA	5.8716e-02	NA	1.6337e-01	NA	1.2000e-03	NA	9.5361e-02	NA	4.6008e-02	NA	2.4000e-03	NA	9.0675e-01	NA	2.7427e+00	NA	2.0296e-02	NA	1.4727e+00	NA	7.7238e-01	NA	4.0592e-02	NA	6.1572e-01	NA	3.5509e+00	NA	5.0000e-01	NA	1.0180e+00	NA	1.0179e+00	NA	1.0491e+00	NA	h2_z_insignificant	NA	h2_z_insignificant	NA	h2_z_insignificant	NA	false	phecode-427.7-both_sexes.tsv.bgz	phecode-427.7-both_sexes.tsv.bgz.tbi	s3://pan-ukb-us-east-1/sumstats_flat_files/phecode-427.7-both_sexes.tsv.bgz	s3://pan-ukb-us-east-1/sumstats_flat_files_tabix/phecode-427.7-both_sexes.tsv.bgz.tbi	65a9efd831e4ff2ae4075de7b8cc19d9	1554291642	5a1ac1431e5b6335360d19e2a1ca11ce	2041393
phecode	427.8	both_sexes			Sinoatrial node dysfunction (Bradycardia)	NA	NA	circulatory system	597	247	350	NA	NA	NA	EUR	1		0	NA	NA	NA	NA	597	NA	NA	NA	NA	NA	384657	NA	NA	NA	NA	NA	2.4000e-03	NA	NA	NA	NA	NA	2.3000e-03	NA	NA	NA	NA	NA	1.4696e-01	NA	NA	NA	NA	NA	1.4084e-01	NA	NA	NA	NA	NA	1.0435e+00	NA	NA	NA	NA	NA	1.0213e+00	NA	NA	NA	NA	NA	h2_z_insignificant	NA	false	phecode-427.8-both_sexes.tsv.bgz	phecode-427.8-both_sexes.tsv.bgz.tbi	s3://pan-ukb-us-east-1/sumstats_flat_files/phecode-427.8-both_sexes.tsv.bgz	s3://pan-ukb-us-east-1/sumstats_flat_files_tabix/phecode-427.8-both_sexes.tsv.bgz.tbi	57084d55456cb93787542038bf9220c5	533943351	b4b4a5b3c616f7260ff3cccfd1a879a4	1750626
phecode	427.9	both_sexes			Palpitations	NA	NA	circulatory system	4842	3108	1733	NA	NA	NA	AFR,CSA,EUR	3		0	112	NA	110	NA	4620	NA	6241	NA	8234	NA	384657	NA	-2.4609e-02	NA	2.5017e-01	NA	1.0000e-03	NA	8.8443e-02	NA	5.0032e-02	NA	2.3000e-03	NA	-2.2534e-01	NA	2.8349e+00	NA	1.2254e-02	NA	8.0985e-01	NA	5.6696e-01	NA	2.8184e-02	NA	-2.7825e-01	NA	5.0001e+00	NA	4.3478e-01	NA	9.8123e-01	NA	1.0067e+00	NA	1.0614e+00	NA	h2_z_insignificant	NA	not_EUR_plus_1	NA	h2_z_insignificant	NA	false	phecode-427.9-both_sexes.tsv.bgz	phecode-427.9-both_sexes.tsv.bgz.tbi	s3://pan-ukb-us-east-1/sumstats_flat_files/phecode-427.9-both_sexes.tsv.bgz	s3://pan-ukb-us-east-1/sumstats_flat_files_tabix/phecode-427.9-both_sexes.tsv.bgz.tbi	6b272a17cbb23c36f63627c403a9b93e	1601018530	5772971ab1896b823fe7fe40f088cc70	2048989
phecode	428	both_sexes			Congestive heart failure; nonhypertensive	NA	NA	circulatory system	7804	2426	5378	NA	NA	NA	AFR,CSA,EUR	3		0	107	NA	245	NA	7452	NA	6496	NA	8588	NA	412106	NA	-2.4260e-01	NA	1.2962e-01	NA	4.3000e-03	NA	8.1414e-02	NA	4.2135e-02	NA	2.2000e-03	NA	-2.3618e+00	NA	8.6019e-01	NA	3.9162e-02	NA	7.9261e-01	NA	2.7962e-01	NA	2.0036e-02	NA	-2.9798e+00	NA	3.0763e+00	NA	1.9545e+00	NA	1.0101e+00	NA	1.0253e+00	NA	1.0487e+00	NA	h2_z_insignificant	NA	h2_z_insignificant	NA	h2_z_insignificant	NA	false	phecode-428-both_sexes.tsv.bgz	phecode-428-both_sexes.tsv.bgz.tbi	s3://pan-ukb-us-east-1/sumstats_flat_files/phecode-428-both_sexes.tsv.bgz	s3://pan-ukb-us-east-1/sumstats_flat_files_tabix/phecode-428-both_sexes.tsv.bgz.tbi	dd51de4f0dcf380a9c75c62bea0545c3	1623339222	ef54b9cb148a49e8064cbc6c8dfcd439	2052297
phecode	428.1	both_sexes			Congestive heart failure (CHF) NOS	NA	NA	circulatory system	3081	981	2100	NA	NA	NA	CSA,EUR	2		0	NA	NA	110	NA	2971	NA	NA	NA	8588	NA	412106	NA	NA	NA	7.4692e-02	NA	2.0000e-04	NA	NA	NA	4.7074e-02	NA	2.5000e-03	NA	NA	NA	8.7293e-01	NA	3.5985e-03	NA	NA	NA	5.5016e-01	NA	4.4981e-02	NA	NA	NA	1.5867e+00	NA	8.0000e-02	NA	NA	NA	1.0196e+00	NA	1.0315e+00	NA	NA	NA	h2_z_insignificant	NA	h2_z_insignificant	NA	false	phecode-428.1-both_sexes.tsv.bgz	phecode-428.1-both_sexes.tsv.bgz.tbi	s3://pan-ukb-us-east-1/sumstats_flat_files/phecode-428.1-both_sexes.tsv.bgz	s3://pan-ukb-us-east-1/sumstats_flat_files_tabix/phecode-428.1-both_sexes.tsv.bgz.tbi	8a421db9eae1902c7eb3c3de8c63a813	1103987485	6f99fad5f4f769560b47cbbba5475770	1927962
phecode	428.2	both_sexes			Heart failure NOS	NA	NA	circulatory system	7803	2426	5377	NA	NA	NA	AFR,CSA,EUR	3		0	107	NA	245	NA	7451	NA	6496	NA	8588	NA	412106	NA	-1.8376e-01	NA	1.2540e-01	NA	4.2000e-03	NA	7.9979e-02	NA	4.2392e-02	NA	2.2000e-03	NA	-1.7890e+00	NA	8.3221e-01	NA	3.8255e-02	NA	7.7865e-01	NA	2.8132e-01	NA	2.0038e-02	NA	-2.2976e+00	NA	2.9582e+00	NA	1.9091e+00	NA	1.0034e+00	NA	1.0115e+00	NA	1.0565e+00	NA	h2_z_insignificant	NA	h2_z_insignificant	NA	h2_z_insignificant	NA	false	phecode-428.2-both_sexes.tsv.bgz	phecode-428.2-both_sexes.tsv.bgz.tbi	s3://pan-ukb-us-east-1/sumstats_flat_files/phecode-428.2-both_sexes.tsv.bgz	s3://pan-ukb-us-east-1/sumstats_flat_files_tabix/phecode-428.2-both_sexes.tsv.bgz.tbi	b6c9059fd062776fb239ee4c0602fff1	1622716026	f59a4edf740553fc4def3432228fd6be	2052326
phecode	429	both_sexes			Ill-defined descriptions and complications of heart disease	NA	NA	circulatory system	1047	522	525	NA	NA	NA	EUR	1		0	NA	NA	NA	NA	1047	NA	NA	NA	NA	NA	412106	NA	NA	NA	NA	NA	-2.1000e-03	NA	NA	NA	NA	NA	2.2000e-03	NA	NA	NA	NA	NA	-8.5994e-02	NA	NA	NA	NA	NA	9.0089e-02	NA	NA	NA	NA	NA	-9.5455e-01	NA	NA	NA	NA	NA	1.0180e+00	NA	NA	NA	NA	NA	h2_z_insignificant	NA	false	phecode-429-both_sexes.tsv.bgz	phecode-429-both_sexes.tsv.bgz.tbi	s3://pan-ukb-us-east-1/sumstats_flat_files/phecode-429-both_sexes.tsv.bgz	s3://pan-ukb-us-east-1/sumstats_flat_files_tabix/phecode-429-both_sexes.tsv.bgz.tbi	bee64f94d6c47be8a1971197937c66a3	538461258	d5fdd0a736922d5382859b85619179d7	1751318
phecode	429.2	both_sexes			Abnormal function study of cardiovascular system	NA	NA	circulatory system	678	320	358	NA	NA	NA	EUR	1		0	NA	NA	NA	NA	678	NA	NA	NA	NA	NA	412106	NA	NA	NA	NA	NA	-1.5000e-03	NA	NA	NA	NA	NA	2.2000e-03	NA	NA	NA	NA	NA	-8.7546e-02	NA	NA	NA	NA	NA	1.2840e-01	NA	NA	NA	NA	NA	-6.8182e-01	NA	NA	NA	NA	NA	1.0098e+00	NA	NA	NA	NA	NA	h2_z_insignificant	NA	false	phecode-429.2-both_sexes.tsv.bgz	phecode-429.2-both_sexes.tsv.bgz.tbi	s3://pan-ukb-us-east-1/sumstats_flat_files/phecode-429.2-both_sexes.tsv.bgz	s3://pan-ukb-us-east-1/sumstats_flat_files_tabix/phecode-429.2-both_sexes.tsv.bgz.tbi	6a84b78b48f9e45a8b3c48f944d1b8de	534905770	ddaff2020fc764c4fbc76b788e271608	1750549
phecode	429.3	both_sexes			Symptoms involving cardiovascular system	NA	NA	circulatory system	361	200	161	NA	NA	NA	EUR	1		0	NA	NA	NA	NA	361	NA	NA	NA	NA	NA	412106	NA	NA	NA	NA	NA	1.6000e-03	NA	NA	NA	NA	NA	2.2000e-03	NA	NA	NA	NA	NA	1.5765e-01	NA	NA	NA	NA	NA	2.1677e-01	NA	NA	NA	NA	NA	7.2727e-01	NA	NA	NA	NA	NA	9.9105e-01	NA	NA	NA	NA	NA	h2_z_insignificant	NA	false	phecode-429.3-both_sexes.tsv.bgz	phecode-429.3-both_sexes.tsv.bgz.tbi	s3://pan-ukb-us-east-1/sumstats_flat_files/phecode-429.3-both_sexes.tsv.bgz	s3://pan-ukb-us-east-1/sumstats_flat_files_tabix/phecode-429.3-both_sexes.tsv.bgz.tbi	1a867b6edad66030101b59e4301e4af1	528132174	5c4076f539da2fd009fbae6025627982	1750352
phecode	430	both_sexes			Intracranial hemorrhage	NA	NA	circulatory system	2437	1127	1310	NA	NA	NA	EUR	1		0	NA	NA	NA	NA	2437	NA	NA	NA	NA	NA	407633	NA	NA	NA	NA	NA	-1.9000e-03	NA	NA	NA	NA	NA	2.4000e-03	NA	NA	NA	NA	NA	-3.9490e-02	NA	NA	NA	NA	NA	4.9882e-02	NA	NA	NA	NA	NA	-7.9167e-01	NA	NA	NA	NA	NA	1.0350e+00	NA	NA	NA	NA	NA	h2_z_insignificant	NA	false	phecode-430-both_sexes.tsv.bgz	phecode-430-both_sexes.tsv.bgz.tbi	s3://pan-ukb-us-east-1/sumstats_flat_files/phecode-430-both_sexes.tsv.bgz	s3://pan-ukb-us-east-1/sumstats_flat_files_tabix/phecode-430-both_sexes.tsv.bgz.tbi	0c2c1900689a21f543dca2c4da7335dc	544531856	db63008c8fb70aa3a607e679641ed44f	1751227
phecode	430.1	both_sexes			Subarachnoid hemorrhage	NA	NA	circulatory system	1005	627	378	NA	NA	NA	EUR	1		0	NA	NA	NA	NA	1005	NA	NA	NA	NA	NA	407633	NA	NA	NA	NA	NA	6.0000e-04	NA	NA	NA	NA	NA	2.4000e-03	NA	NA	NA	NA	NA	2.5174e-02	NA	NA	NA	NA	NA	1.0070e-01	NA	NA	NA	NA	NA	2.5000e-01	NA	NA	NA	NA	NA	1.0058e+00	NA	NA	NA	NA	NA	h2_z_insignificant	NA	false	phecode-430.1-both_sexes.tsv.bgz	phecode-430.1-both_sexes.tsv.bgz.tbi	s3://pan-ukb-us-east-1/sumstats_flat_files/phecode-430.1-both_sexes.tsv.bgz	s3://pan-ukb-us-east-1/sumstats_flat_files_tabix/phecode-430.1-both_sexes.tsv.bgz.tbi	205cea90160e4457a2d5762efb8686ea	538319592	7c389d8c79bd123a056c43899245a323	1751069
phecode	430.2	both_sexes			Intracerebral hemorrhage	NA	NA	circulatory system	1027	426	601	NA	NA	NA	EUR	1		0	NA	NA	NA	NA	1027	NA	NA	NA	NA	NA	407633	NA	NA	NA	NA	NA	1.9000e-03	NA	NA	NA	NA	NA	2.3000e-03	NA	NA	NA	NA	NA	7.8333e-02	NA	NA	NA	NA	NA	9.4824e-02	NA	NA	NA	NA	NA	8.2609e-01	NA	NA	NA	NA	NA	1.0238e+00	NA	NA	NA	NA	NA	h2_z_insignificant	NA	false	phecode-430.2-both_sexes.tsv.bgz	phecode-430.2-both_sexes.tsv.bgz.tbi	s3://pan-ukb-us-east-1/sumstats_flat_files/phecode-430.2-both_sexes.tsv.bgz	s3://pan-ukb-us-east-1/sumstats_flat_files_tabix/phecode-430.2-both_sexes.tsv.bgz.tbi	37b1d151467d69c8d9ba92056c5e3582	538473555	2129fffb1d3e6bed06b77473b196a3a4	1750890
phecode	430.3	both_sexes			Subdural hemorrhage	NA	NA	circulatory system	379	111	268	NA	NA	NA	EUR	1		0	NA	NA	NA	NA	379	NA	NA	NA	NA	NA	407633	NA	NA	NA	NA	NA	4.0000e-04	NA	NA	NA	NA	NA	2.2000e-03	NA	NA	NA	NA	NA	3.7492e-02	NA	NA	NA	NA	NA	2.0621e-01	NA	NA	NA	NA	NA	1.8182e-01	NA	NA	NA	NA	NA	1.0140e+00	NA	NA	NA	NA	NA	h2_z_insignificant	NA	false	phecode-430.3-both_sexes.tsv.bgz	phecode-430.3-both_sexes.tsv.bgz.tbi	s3://pan-ukb-us-east-1/sumstats_flat_files/phecode-430.3-both_sexes.tsv.bgz	s3://pan-ukb-us-east-1/sumstats_flat_files_tabix/phecode-430.3-both_sexes.tsv.bgz.tbi	b339b4f65ea20c8dff95bc5842087171	528570537	223ebaa56aacb6fd8b3bf29c44e8a77b	1750856
phecode	433	both_sexes			Cerebrovascular disease	NA	NA	circulatory system	11716	4764	6952	NA	NA	NA	AFR,CSA,EUR	3		0	191	NA	222	NA	11303	NA	6419	NA	8626	NA	407633	NA	1.1347e-01	NA	1.0969e-01	NA	1.7000e-03	NA	8.5564e-02	NA	4.4286e-02	NA	2.2000e-03	NA	7.3195e-01	NA	7.8076e-01	NA	1.1501e-02	NA	5.5193e-01	NA	3.1522e-01	NA	1.4884e-02	NA	1.3262e+00	NA	2.4769e+00	NA	7.7273e-01	NA	9.9909e-01	NA	9.8641e-01	NA	1.0350e+00	NA	h2_z_insignificant	NA	h2_z_insignificant	NA	h2_z_insignificant	NA	false	phecode-433-both_sexes.tsv.bgz	phecode-433-both_sexes.tsv.bgz.tbi	s3://pan-ukb-us-east-1/sumstats_flat_files/phecode-433-both_sexes.tsv.bgz	s3://pan-ukb-us-east-1/sumstats_flat_files_tabix/phecode-433-both_sexes.tsv.bgz.tbi	c31be6440be5db9b2c7052dd0a8ca38b	1651351709	e532883bf3431d8c842ed160ed849061	2057300
phecode	433.1	both_sexes			Occlusion and stenosis of precerebral arteries	NA	NA	circulatory system	1689	550	1139	NA	NA	NA	EUR	1		0	NA	NA	NA	NA	1689	NA	NA	NA	NA	NA	407633	NA	NA	NA	NA	NA	3.3000e-03	NA	NA	NA	NA	NA	2.2000e-03	NA	NA	NA	NA	NA	9.1387e-02	NA	NA	NA	NA	NA	6.0925e-02	NA	NA	NA	NA	NA	1.5000e+00	NA	NA	NA	NA	NA	1.0119e+00	NA	NA	NA	NA	NA	h2_z_insignificant	NA	false	phecode-433.1-both_sexes.tsv.bgz	phecode-433.1-both_sexes.tsv.bgz.tbi	s3://pan-ukb-us-east-1/sumstats_flat_files/phecode-433.1-both_sexes.tsv.bgz	s3://pan-ukb-us-east-1/sumstats_flat_files_tabix/phecode-433.1-both_sexes.tsv.bgz.tbi	d785a091a1d84384cd2a8de762c3c1b0	542175209	8029bdfd8bb2a9cc0567c1e9336f5313	1750995
phecode	433.11	both_sexes			Occlusion of cerebral arteries, with cerebral infarction	NA	NA	circulatory system	179	57	122	NA	NA	NA	EUR	1		0	NA	NA	NA	NA	179	NA	NA	NA	NA	NA	407633	NA	NA	NA	NA	NA	4.0000e-04	NA	NA	NA	NA	NA	2.1000e-03	NA	NA	NA	NA	NA	7.0733e-02	NA	NA	NA	NA	NA	3.7135e-01	NA	NA	NA	NA	NA	1.9048e-01	NA	NA	NA	NA	NA	9.8841e-01	NA	NA	NA	NA	NA	h2_z_insignificant	NA	false	phecode-433.11-both_sexes.tsv.bgz	phecode-433.11-both_sexes.tsv.bgz.tbi	s3://pan-ukb-us-east-1/sumstats_flat_files/phecode-433.11-both_sexes.tsv.bgz	s3://pan-ukb-us-east-1/sumstats_flat_files_tabix/phecode-433.11-both_sexes.tsv.bgz.tbi	620657ce4aad74b77b39bbab2f06d505	517565943	3d7ead0f1231de84e6f9b2e9843de7e0	1749969
phecode	433.12	both_sexes			Cerebral atherosclerosis	NA	NA	circulatory system	348	137	211	NA	NA	NA	EUR	1		0	NA	NA	NA	NA	348	NA	NA	NA	NA	NA	407633	NA	NA	NA	NA	NA	-1.8000e-03	NA	NA	NA	NA	NA	2.1000e-03	NA	NA	NA	NA	NA	-1.8123e-01	NA	NA	NA	NA	NA	2.1144e-01	NA	NA	NA	NA	NA	-8.5714e-01	NA	NA	NA	NA	NA	9.7967e-01	NA	NA	NA	NA	NA	h2_z_insignificant	NA	false	phecode-433.12-both_sexes.tsv.bgz	phecode-433.12-both_sexes.tsv.bgz.tbi	s3://pan-ukb-us-east-1/sumstats_flat_files/phecode-433.12-both_sexes.tsv.bgz	s3://pan-ukb-us-east-1/sumstats_flat_files_tabix/phecode-433.12-both_sexes.tsv.bgz.tbi	474338cea62e9ac6c36de806968293d9	527670596	4bad00c3601cc47aae7b02ee2ba9f112	1750426
phecode	433.2	both_sexes			Occlusion of cerebral arteries	NA	NA	circulatory system	5558	2016	3542	NA	NA	NA	AFR,CSA,EUR	3		0	98	NA	99	NA	5361	NA	6419	NA	8626	NA	407633	NA	6.8843e-02	NA	1.1983e-01	NA	2.3000e-03	NA	7.4888e-02	NA	4.5716e-02	NA	2.1000e-03	NA	7.0793e-01	NA	1.5186e+00	NA	2.6364e-02	NA	7.7009e-01	NA	5.7935e-01	NA	2.4072e-02	NA	9.1929e-01	NA	2.6211e+00	NA	1.0952e+00	NA	9.7276e-01	NA	9.9710e-01	NA	1.0324e+00	NA	h2_z_insignificant	NA	h2_z_insignificant	NA	h2_z_insignificant	NA	false	phecode-433.2-both_sexes.tsv.bgz	phecode-433.2-both_sexes.tsv.bgz.tbi	s3://pan-ukb-us-east-1/sumstats_flat_files/phecode-433.2-both_sexes.tsv.bgz	s3://pan-ukb-us-east-1/sumstats_flat_files_tabix/phecode-433.2-both_sexes.tsv.bgz.tbi	f1ff1fa398d46885704c379e351ba8f2	1598728523	0b65ef09620921682b5cc05cd8f40f81	2048635
phecode	433.21	both_sexes			Cerebral artery occlusion, with cerebral infarction	NA	NA	circulatory system	1958	710	1248	NA	NA	NA	EUR	1		0	NA	NA	NA	NA	1958	NA	NA	NA	NA	NA	407633	NA	NA	NA	NA	NA	-7.0000e-04	NA	NA	NA	NA	NA	2.0000e-03	NA	NA	NA	NA	NA	-1.7256e-02	NA	NA	NA	NA	NA	4.9301e-02	NA	NA	NA	NA	NA	-3.5000e-01	NA	NA	NA	NA	NA	1.0351e+00	NA	NA	NA	NA	NA	h2_z_insignificant	NA	false	phecode-433.21-both_sexes.tsv.bgz	phecode-433.21-both_sexes.tsv.bgz.tbi	s3://pan-ukb-us-east-1/sumstats_flat_files/phecode-433.21-both_sexes.tsv.bgz	s3://pan-ukb-us-east-1/sumstats_flat_files_tabix/phecode-433.21-both_sexes.tsv.bgz.tbi	7a8699637043b3375e0ec0183646f39a	542312732	511cff236e40227135f6d68c0ef644bd	1751004
phecode	433.3	both_sexes			Cerebral ischemia	NA	NA	circulatory system	5927	2583	3344	NA	NA	NA	AFR,CSA,EUR	3		0	118	NA	122	NA	5687	NA	6419	NA	8626	NA	407633	NA	1.7086e-01	NA	1.2295e-01	NA	8.0000e-04	NA	1.1044e-01	NA	4.0489e-02	NA	2.2000e-03	NA	1.5380e+00	NA	1.3364e+00	NA	8.7830e-03	NA	9.9414e-01	NA	4.4011e-01	NA	2.4153e-02	NA	1.5470e+00	NA	3.0366e+00	NA	3.6364e-01	NA	9.8158e-01	NA	9.8256e-01	NA	1.0241e+00	NA	h2_z_insignificant	NA	h2_z_insignificant	NA	h2_z_insignificant	NA	false	phecode-433.3-both_sexes.tsv.bgz	phecode-433.3-both_sexes.tsv.bgz.tbi	s3://pan-ukb-us-east-1/sumstats_flat_files/phecode-433.3-both_sexes.tsv.bgz	s3://pan-ukb-us-east-1/sumstats_flat_files_tabix/phecode-433.3-both_sexes.tsv.bgz.tbi	a02fa41d471bd9afc448e4f06039a546	1609682737	9a421c7624446589cc160e90cbea4fb6	2050538
phecode	433.31	both_sexes			Transient cerebral ischemia	NA	NA	circulatory system	2662	1105	1557	NA	NA	NA	CSA,EUR	2		0	NA	NA	51	NA	2611	NA	NA	NA	8626	NA	407633	NA	NA	NA	1.5972e-01	NA	2.1000e-03	NA	NA	NA	3.7607e-02	NA	2.0000e-03	NA	NA	NA	3.3483e+00	NA	4.1380e-02	NA	NA	NA	7.8839e-01	NA	3.9410e-02	NA	NA	NA	4.2471e+00	NA	1.0500e+00	NA	NA	NA	1.0173e+00	NA	1.0080e+00	NA	NA	NA	not_EUR_plus_1	NA	h2_z_insignificant	NA	false	phecode-433.31-both_sexes.tsv.bgz	phecode-433.31-both_sexes.tsv.bgz.tbi	s3://pan-ukb-us-east-1/sumstats_flat_files/phecode-433.31-both_sexes.tsv.bgz	s3://pan-ukb-us-east-1/sumstats_flat_files_tabix/phecode-433.31-both_sexes.tsv.bgz.tbi	ea5ce25aa1454c5b15cddf0220848793	1087460353	9e7f2e973b3d4f52398f3dcff0018872	1925552
phecode	433.5	both_sexes			Cerebral aneurysm	NA	NA	circulatory system	474	322	152	NA	NA	NA	EUR	1		0	NA	NA	NA	NA	474	NA	NA	NA	NA	NA	407633	NA	NA	NA	NA	NA	2.6000e-03	NA	NA	NA	NA	NA	2.2000e-03	NA	NA	NA	NA	NA	2.0220e-01	NA	NA	NA	NA	NA	1.7109e-01	NA	NA	NA	NA	NA	1.1818e+00	NA	NA	NA	NA	NA	1.0024e+00	NA	NA	NA	NA	NA	h2_z_insignificant	NA	false	phecode-433.5-both_sexes.tsv.bgz	phecode-433.5-both_sexes.tsv.bgz.tbi	s3://pan-ukb-us-east-1/sumstats_flat_files/phecode-433.5-both_sexes.tsv.bgz	s3://pan-ukb-us-east-1/sumstats_flat_files_tabix/phecode-433.5-both_sexes.tsv.bgz.tbi	2326b7637c7082e2d27bd263f0708446	531358795	dced66aad40b481d474022da98f6fa69	1750696
phecode	433.8	both_sexes			Late effects of cerebrovascular disease	NA	NA	circulatory system	1688	690	998	NA	NA	NA	EUR	1		0	NA	NA	NA	NA	1688	NA	NA	NA	NA	NA	407633	NA	NA	NA	NA	NA	-1.6672e-06	NA	NA	NA	NA	NA	2.3000e-03	NA	NA	NA	NA	NA	-4.6192e-05	NA	NA	NA	NA	NA	6.3724e-02	NA	NA	NA	NA	NA	-7.2487e-04	NA	NA	NA	NA	NA	1.0174e+00	NA	NA	NA	NA	NA	h2_z_insignificant	NA	false	phecode-433.8-both_sexes.tsv.bgz	phecode-433.8-both_sexes.tsv.bgz.tbi	s3://pan-ukb-us-east-1/sumstats_flat_files/phecode-433.8-both_sexes.tsv.bgz	s3://pan-ukb-us-east-1/sumstats_flat_files_tabix/phecode-433.8-both_sexes.tsv.bgz.tbi	27e9c01e7e4c6ea9f628e4a69e3988f9	542323571	dfc4bcd971543cbc36dd5282412da4b6	1751340
phecode	440	both_sexes			Atherosclerosis	NA	NA	circulatory system	1725	481	1244	NA	NA	NA	EUR	1		0	NA	NA	NA	NA	1725	NA	NA	NA	NA	NA	408565	NA	NA	NA	NA	NA	3.2000e-03	NA	NA	NA	NA	NA	2.3000e-03	NA	NA	NA	NA	NA	8.7311e-02	NA	NA	NA	NA	NA	6.2755e-02	NA	NA	NA	NA	NA	1.3913e+00	NA	NA	NA	NA	NA	1.0385e+00	NA	NA	NA	NA	NA	h2_z_insignificant	NA	false	phecode-440-both_sexes.tsv.bgz	phecode-440-both_sexes.tsv.bgz.tbi	s3://pan-ukb-us-east-1/sumstats_flat_files/phecode-440-both_sexes.tsv.bgz	s3://pan-ukb-us-east-1/sumstats_flat_files_tabix/phecode-440-both_sexes.tsv.bgz.tbi	29554f752ff48965c186acffca15777d	542275072	55e20714aeec343975128c00522dc456	1751259
phecode	440.1	both_sexes			Atherosclerosis of renal artery	NA	NA	circulatory system	134	46	88	NA	NA	NA	EUR	1		0	NA	NA	NA	NA	134	NA	NA	NA	NA	NA	408565	NA	NA	NA	NA	NA	4.0000e-03	NA	NA	NA	NA	NA	2.3000e-03	NA	NA	NA	NA	NA	9.0836e-01	NA	NA	NA	NA	NA	5.2230e-01	NA	NA	NA	NA	NA	1.7391e+00	NA	NA	NA	NA	NA	9.9284e-01	NA	NA	NA	NA	NA	h2_z_insignificant	NA	false	phecode-440.1-both_sexes.tsv.bgz	phecode-440.1-both_sexes.tsv.bgz.tbi	s3://pan-ukb-us-east-1/sumstats_flat_files/phecode-440.1-both_sexes.tsv.bgz	s3://pan-ukb-us-east-1/sumstats_flat_files_tabix/phecode-440.1-both_sexes.tsv.bgz.tbi	15dbd7b83a985c0d60fd75beb73b27ed	514321457	3c72bf165f54d79599d749871f2595c3	1750046
phecode	440.2	both_sexes			Atherosclerosis of the extremities	NA	NA	circulatory system	1040	232	808	NA	NA	NA	EUR	1		0	NA	NA	NA	NA	1040	NA	NA	NA	NA	NA	408565	NA	NA	NA	NA	NA	1.7000e-03	NA	NA	NA	NA	NA	2.3000e-03	NA	NA	NA	NA	NA	6.9506e-02	NA	NA	NA	NA	NA	9.4038e-02	NA	NA	NA	NA	NA	7.3913e-01	NA	NA	NA	NA	NA	1.0224e+00	NA	NA	NA	NA	NA	h2_z_insignificant	NA	false	phecode-440.2-both_sexes.tsv.bgz	phecode-440.2-both_sexes.tsv.bgz.tbi	s3://pan-ukb-us-east-1/sumstats_flat_files/phecode-440.2-both_sexes.tsv.bgz	s3://pan-ukb-us-east-1/sumstats_flat_files_tabix/phecode-440.2-both_sexes.tsv.bgz.tbi	f2588bde65a644c1e187a01c45b57844	538597015	37e9f38eaf08c177587be0e45f4181cd	1750736
phecode	440.9	both_sexes			Atherosclerosis of aorta	NA	NA	circulatory system	407	160	247	NA	NA	NA	EUR	1		0	NA	NA	NA	NA	407	NA	NA	NA	NA	NA	408565	NA	NA	NA	NA	NA	1.8000e-03	NA	NA	NA	NA	NA	2.2000e-03	NA	NA	NA	NA	NA	1.5925e-01	NA	NA	NA	NA	NA	1.9464e-01	NA	NA	NA	NA	NA	8.1818e-01	NA	NA	NA	NA	NA	1.0099e+00	NA	NA	NA	NA	NA	h2_z_insignificant	NA	false	phecode-440.9-both_sexes.tsv.bgz	phecode-440.9-both_sexes.tsv.bgz.tbi	s3://pan-ukb-us-east-1/sumstats_flat_files/phecode-440.9-both_sexes.tsv.bgz	s3://pan-ukb-us-east-1/sumstats_flat_files_tabix/phecode-440.9-both_sexes.tsv.bgz.tbi	a16d6ed9787c39b7b5a778d0fa65ddae	529715557	b66738e610aa657473cb3385730ed85d	1750554
phecode	441	both_sexes			Vascular insufficiency of intestine	NA	NA	circulatory system	1435	757	678	NA	NA	NA	EUR	1		0	NA	NA	NA	NA	1435	NA	NA	NA	NA	NA	408565	NA	NA	NA	NA	NA	-8.0000e-04	NA	NA	NA	NA	NA	2.4000e-03	NA	NA	NA	NA	NA	-2.5260e-02	NA	NA	NA	NA	NA	7.5779e-02	NA	NA	NA	NA	NA	-3.3333e-01	NA	NA	NA	NA	NA	1.0181e+00	NA	NA	NA	NA	NA	h2_z_insignificant	NA	false	phecode-441-both_sexes.tsv.bgz	phecode-441-both_sexes.tsv.bgz.tbi	s3://pan-ukb-us-east-1/sumstats_flat_files/phecode-441-both_sexes.tsv.bgz	s3://pan-ukb-us-east-1/sumstats_flat_files_tabix/phecode-441-both_sexes.tsv.bgz.tbi	47c1c89d2e6989979c2c978de90c874f	541017092	ca9c320a73f63131a6e1800a1c037a9d	1751093
phecode	441.1	both_sexes			Acute vascular insufficiency of intestine	NA	NA	circulatory system	361	189	172	NA	NA	NA	EUR	1		0	NA	NA	NA	NA	361	NA	NA	NA	NA	NA	408565	NA	NA	NA	NA	NA	4.0000e-04	NA	NA	NA	NA	NA	2.0000e-03	NA	NA	NA	NA	NA	3.9128e-02	NA	NA	NA	NA	NA	1.9564e-01	NA	NA	NA	NA	NA	2.0000e-01	NA	NA	NA	NA	NA	9.9983e-01	NA	NA	NA	NA	NA	h2_z_insignificant	NA	false	phecode-441.1-both_sexes.tsv.bgz	phecode-441.1-both_sexes.tsv.bgz.tbi	s3://pan-ukb-us-east-1/sumstats_flat_files/phecode-441.1-both_sexes.tsv.bgz	s3://pan-ukb-us-east-1/sumstats_flat_files_tabix/phecode-441.1-both_sexes.tsv.bgz.tbi	50080d2bc09790ace4dcae789f4310be	528416917	252e38a4e5022b605ca50d89abab6602	1750554
phecode	442	both_sexes			Other aneurysm	NA	NA	circulatory system	2586	613	1973	NA	NA	NA	EUR	1		0	NA	NA	NA	NA	2586	NA	NA	NA	NA	NA	408565	NA	NA	NA	NA	NA	1.1000e-03	NA	NA	NA	NA	NA	2.2000e-03	NA	NA	NA	NA	NA	2.1875e-02	NA	NA	NA	NA	NA	4.3751e-02	NA	NA	NA	NA	NA	5.0000e-01	NA	NA	NA	NA	NA	1.0609e+00	NA	NA	NA	NA	NA	h2_z_insignificant	NA	false	phecode-442-both_sexes.tsv.bgz	phecode-442-both_sexes.tsv.bgz.tbi	s3://pan-ukb-us-east-1/sumstats_flat_files/phecode-442-both_sexes.tsv.bgz	s3://pan-ukb-us-east-1/sumstats_flat_files_tabix/phecode-442-both_sexes.tsv.bgz.tbi	8bded6a1cf2e110c90c85e5ba197c026	544873712	909630db5b5e73c4e6e65f943df7905e	1750986
phecode	442.1	both_sexes			Aortic aneurysm	NA	NA	circulatory system	2034	383	1651	NA	NA	NA	EUR	1		0	NA	NA	NA	NA	2034	NA	NA	NA	NA	NA	408565	NA	NA	NA	NA	NA	1.0000e-03	NA	NA	NA	NA	NA	2.3000e-03	NA	NA	NA	NA	NA	2.3969e-02	NA	NA	NA	NA	NA	5.5128e-02	NA	NA	NA	NA	NA	4.3478e-01	NA	NA	NA	NA	NA	1.0481e+00	NA	NA	NA	NA	NA	h2_z_insignificant	NA	false	phecode-442.1-both_sexes.tsv.bgz	phecode-442.1-both_sexes.tsv.bgz.tbi	s3://pan-ukb-us-east-1/sumstats_flat_files/phecode-442.1-both_sexes.tsv.bgz	s3://pan-ukb-us-east-1/sumstats_flat_files_tabix/phecode-442.1-both_sexes.tsv.bgz.tbi	c9df83d20b68ab9fedae8bde2a16718a	543343993	65c2767144c3bebc3870f44773543af6	1751352
phecode	442.11	both_sexes			Abdominal aortic aneurysm	NA	NA	circulatory system	1306	169	1137	NA	NA	NA	EUR	1		0	NA	NA	NA	NA	1306	NA	NA	NA	NA	NA	408565	NA	NA	NA	NA	NA	1.2000e-03	NA	NA	NA	NA	NA	2.1000e-03	NA	NA	NA	NA	NA	4.0850e-02	NA	NA	NA	NA	NA	7.1487e-02	NA	NA	NA	NA	NA	5.7143e-01	NA	NA	NA	NA	NA	1.0358e+00	NA	NA	NA	NA	NA	h2_z_insignificant	NA	false	phecode-442.11-both_sexes.tsv.bgz	phecode-442.11-both_sexes.tsv.bgz.tbi	s3://pan-ukb-us-east-1/sumstats_flat_files/phecode-442.11-both_sexes.tsv.bgz	s3://pan-ukb-us-east-1/sumstats_flat_files_tabix/phecode-442.11-both_sexes.tsv.bgz.tbi	848fdfee7619b6b36c4e18b6c9c8a591	539865292	ff25e2310c8868ac3e94b818d6ebe70f	1751139
phecode	442.2	both_sexes			Aneurysm of iliac artery	NA	NA	circulatory system	141	14	127	NA	NA	NA	EUR	1		0	NA	NA	NA	NA	141	NA	NA	NA	NA	NA	408565	NA	NA	NA	NA	NA	6.8000e-03	NA	NA	NA	NA	NA	2.4000e-03	NA	NA	NA	NA	NA	1.4781e+00	NA	NA	NA	NA	NA	5.2168e-01	NA	NA	NA	NA	NA	2.8333e+00	NA	NA	NA	NA	NA	1.0283e+00	NA	NA	NA	NA	NA	h2_z_insignificant	NA	false	phecode-442.2-both_sexes.tsv.bgz	phecode-442.2-both_sexes.tsv.bgz.tbi	s3://pan-ukb-us-east-1/sumstats_flat_files/phecode-442.2-both_sexes.tsv.bgz	s3://pan-ukb-us-east-1/sumstats_flat_files_tabix/phecode-442.2-both_sexes.tsv.bgz.tbi	9652efafe0876c2757019ab1dc144df2	514686279	1ebc90930a8cc5df6161122b5e2d09dc	1749984
phecode	442.3	both_sexes			Aneurysm of artery of lower extremity	NA	NA	circulatory system	215	53	162	NA	NA	NA	EUR	1		0	NA	NA	NA	NA	215	NA	NA	NA	NA	NA	408565	NA	NA	NA	NA	NA	1.4000e-03	NA	NA	NA	NA	NA	2.2000e-03	NA	NA	NA	NA	NA	2.1218e-01	NA	NA	NA	NA	NA	3.3342e-01	NA	NA	NA	NA	NA	6.3636e-01	NA	NA	NA	NA	NA	9.9317e-01	NA	NA	NA	NA	NA	h2_z_insignificant	NA	false	phecode-442.3-both_sexes.tsv.bgz	phecode-442.3-both_sexes.tsv.bgz.tbi	s3://pan-ukb-us-east-1/sumstats_flat_files/phecode-442.3-both_sexes.tsv.bgz	s3://pan-ukb-us-east-1/sumstats_flat_files_tabix/phecode-442.3-both_sexes.tsv.bgz.tbi	69863a95becdf0d2b10516f0eddc8ad9	520791332	e73dce3970a2a0c9da7c6c18a76a9b77	1750120
phecode	442.8	both_sexes			Aneurysm of other specified artery	NA	NA	circulatory system	269	143	126	NA	NA	NA	EUR	1		0	NA	NA	NA	NA	269	NA	NA	NA	NA	NA	408565	NA	NA	NA	NA	NA	2.3000e-03	NA	NA	NA	NA	NA	2.0000e-03	NA	NA	NA	NA	NA	2.8824e-01	NA	NA	NA	NA	NA	2.5065e-01	NA	NA	NA	NA	NA	1.1500e+00	NA	NA	NA	NA	NA	9.9960e-01	NA	NA	NA	NA	NA	h2_z_insignificant	NA	false	phecode-442.8-both_sexes.tsv.bgz	phecode-442.8-both_sexes.tsv.bgz.tbi	s3://pan-ukb-us-east-1/sumstats_flat_files/phecode-442.8-both_sexes.tsv.bgz	s3://pan-ukb-us-east-1/sumstats_flat_files_tabix/phecode-442.8-both_sexes.tsv.bgz.tbi	0aa520e5f516b08a2a2ce60d38682dcf	524743653	9df127a991689cf6f59aba41c89fceb6	1750116
phecode	443	both_sexes			Peripheral vascular disease	NA	NA	circulatory system	5204	2141	3063	NA	NA	NA	AFR,CSA,EUR	3		0	65	NA	99	NA	5040	NA	6495	NA	8675	NA	408565	NA	1.1889e-01	NA	1.1706e-01	NA	9.4000e-03	NA	9.2782e-02	NA	4.2340e-02	NA	2.6000e-03	NA	1.6685e+00	NA	1.4897e+00	NA	1.1294e-01	NA	1.3021e+00	NA	5.3883e-01	NA	3.1239e-02	NA	1.2814e+00	NA	2.7646e+00	NA	3.6154e+00	NA	9.7849e-01	NA	1.0182e+00	NA	1.0306e+00	NA	h2_z_insignificant	NA	h2_z_insignificant	NA	h2_z_insignificant	NA	false	phecode-443-both_sexes.tsv.bgz	phecode-443-both_sexes.tsv.bgz.tbi	s3://pan-ukb-us-east-1/sumstats_flat_files/phecode-443-both_sexes.tsv.bgz	s3://pan-ukb-us-east-1/sumstats_flat_files_tabix/phecode-443-both_sexes.tsv.bgz.tbi	5c1bd9e2b3f43c4cb46186c5ed4a3688	1580666711	097d97c1b09ba4cf674fc0c4467cb8f8	2045277
phecode	443.1	both_sexes			Raynaud's syndrome	NA	NA	circulatory system	1510	1067	443	NA	NA	NA	EUR	1		0	NA	NA	NA	NA	1510	NA	NA	NA	NA	NA	408565	NA	NA	NA	NA	NA	5.0000e-03	NA	NA	NA	NA	NA	2.4000e-03	NA	NA	NA	NA	NA	1.5160e-01	NA	NA	NA	NA	NA	7.2767e-02	NA	NA	NA	NA	NA	2.0833e+00	NA	NA	NA	NA	NA	1.0268e+00	NA	NA	NA	NA	NA	h2_z_insignificant	NA	false	phecode-443.1-both_sexes.tsv.bgz	phecode-443.1-both_sexes.tsv.bgz.tbi	s3://pan-ukb-us-east-1/sumstats_flat_files/phecode-443.1-both_sexes.tsv.bgz	s3://pan-ukb-us-east-1/sumstats_flat_files_tabix/phecode-443.1-both_sexes.tsv.bgz.tbi	717049fa1c23ab007c82b234269e086c	541204850	de44d11f2a723c89ff8bd89fb6b5de40	1751113
phecode	443.7	both_sexes			Peripheral angiopathy in diseases classified elsewhere	NA	NA	circulatory system	443	92	351	NA	NA	NA	EUR	1		0	NA	NA	NA	NA	443	NA	NA	NA	NA	NA	408565	NA	NA	NA	NA	NA	2.8000e-03	NA	NA	NA	NA	NA	2.2000e-03	NA	NA	NA	NA	NA	2.3080e-01	NA	NA	NA	NA	NA	1.8135e-01	NA	NA	NA	NA	NA	1.2727e+00	NA	NA	NA	NA	NA	9.7590e-01	NA	NA	NA	NA	NA	h2_z_insignificant	NA	false	phecode-443.7-both_sexes.tsv.bgz	phecode-443.7-both_sexes.tsv.bgz.tbi	s3://pan-ukb-us-east-1/sumstats_flat_files/phecode-443.7-both_sexes.tsv.bgz	s3://pan-ukb-us-east-1/sumstats_flat_files_tabix/phecode-443.7-both_sexes.tsv.bgz.tbi	59cac48b7a847f2f04f825edf9296087	530390309	059bce979e0d1cb8056e587c2bfe84fa	1750745
phecode	443.9	both_sexes			Peripheral vascular disease, unspecified	NA	NA	circulatory system	3400	988	2412	NA	NA	NA	CSA,EUR	2		0	NA	NA	75	NA	3325	NA	NA	NA	8675	NA	408565	NA	NA	NA	1.2545e-01	NA	6.5000e-03	NA	NA	NA	3.9164e-02	NA	2.3000e-03	NA	NA	NA	1.9657e+00	NA	1.0662e-01	NA	NA	NA	6.1364e-01	NA	3.7728e-02	NA	NA	NA	3.2033e+00	NA	2.8261e+00	NA	NA	NA	1.0312e+00	NA	1.0398e+00	NA	NA	NA	h2_z_insignificant	NA	h2_z_insignificant	NA	false	phecode-443.9-both_sexes.tsv.bgz	phecode-443.9-both_sexes.tsv.bgz.tbi	s3://pan-ukb-us-east-1/sumstats_flat_files/phecode-443.9-both_sexes.tsv.bgz	s3://pan-ukb-us-east-1/sumstats_flat_files_tabix/phecode-443.9-both_sexes.tsv.bgz.tbi	a6cf2f99e8249dabb2f6efe523c333df	1101093831	29c353de31ad994360aadf9537b04660	1927540
phecode	444	both_sexes			Arterial embolism and thrombosis	NA	NA	circulatory system	1126	335	791	NA	NA	NA	EUR	1		0	NA	NA	NA	NA	1126	NA	NA	NA	NA	NA	408565	NA	NA	NA	NA	NA	2.1000e-03	NA	NA	NA	NA	NA	2.1000e-03	NA	NA	NA	NA	NA	8.0528e-02	NA	NA	NA	NA	NA	8.0528e-02	NA	NA	NA	NA	NA	1.0000e+00	NA	NA	NA	NA	NA	9.9696e-01	NA	NA	NA	NA	NA	h2_z_insignificant	NA	false	phecode-444-both_sexes.tsv.bgz	phecode-444-both_sexes.tsv.bgz.tbi	s3://pan-ukb-us-east-1/sumstats_flat_files/phecode-444-both_sexes.tsv.bgz	s3://pan-ukb-us-east-1/sumstats_flat_files_tabix/phecode-444-both_sexes.tsv.bgz.tbi	b29eb2e78a8f8762b902934e151c3d00	539070292	cd6fb34280b9f530c28f7c25e8ac86be	1750917
phecode	444.1	both_sexes			Arterial embolism and thrombosis of lower extremity artery	NA	NA	circulatory system	676	163	513	NA	NA	NA	EUR	1		0	NA	NA	NA	NA	676	NA	NA	NA	NA	NA	408565	NA	NA	NA	NA	NA	1.7000e-03	NA	NA	NA	NA	NA	2.2000e-03	NA	NA	NA	NA	NA	9.8757e-02	NA	NA	NA	NA	NA	1.2780e-01	NA	NA	NA	NA	NA	7.7273e-01	NA	NA	NA	NA	NA	1.0329e+00	NA	NA	NA	NA	NA	h2_z_insignificant	NA	false	phecode-444.1-both_sexes.tsv.bgz	phecode-444.1-both_sexes.tsv.bgz.tbi	s3://pan-ukb-us-east-1/sumstats_flat_files/phecode-444.1-both_sexes.tsv.bgz	s3://pan-ukb-us-east-1/sumstats_flat_files_tabix/phecode-444.1-both_sexes.tsv.bgz.tbi	493a7e60517a33dedc787a505720dc54	534692232	62cce8dffeac887d92bcc5f6bca004ee	1750732
phecode	446	both_sexes			Polyarteritis nodosa and allied conditions	NA	NA	circulatory system	1051	624	427	NA	NA	NA	EUR	1		0	NA	NA	NA	NA	1051	NA	NA	NA	NA	NA	408565	NA	NA	NA	NA	NA	-1.8000e-03	NA	NA	NA	NA	NA	2.2000e-03	NA	NA	NA	NA	NA	-7.2972e-02	NA	NA	NA	NA	NA	8.9188e-02	NA	NA	NA	NA	NA	-8.1818e-01	NA	NA	NA	NA	NA	1.0098e+00	NA	NA	NA	NA	NA	h2_z_insignificant	NA	false	phecode-446-both_sexes.tsv.bgz	phecode-446-both_sexes.tsv.bgz.tbi	s3://pan-ukb-us-east-1/sumstats_flat_files/phecode-446-both_sexes.tsv.bgz	s3://pan-ukb-us-east-1/sumstats_flat_files_tabix/phecode-446-both_sexes.tsv.bgz.tbi	d6d98d9611be6d45c7c2baae18f7b772	538469073	8e01d9fffb9667932064bce4f2bfa3ab	1750928
phecode	446.4	both_sexes			Wegener's granulomatosis	NA	NA	circulatory system	217	95	122	NA	NA	NA	EUR	1		0	NA	NA	NA	NA	217	NA	NA	NA	NA	NA	408565	NA	NA	NA	NA	NA	-2.5000e-03	NA	NA	NA	NA	NA	2.0000e-03	NA	NA	NA	NA	NA	-3.7592e-01	NA	NA	NA	NA	NA	3.0073e-01	NA	NA	NA	NA	NA	-1.2500e+00	NA	NA	NA	NA	NA	1.0039e+00	NA	NA	NA	NA	NA	h2_z_insignificant	NA	false	phecode-446.4-both_sexes.tsv.bgz	phecode-446.4-both_sexes.tsv.bgz.tbi	s3://pan-ukb-us-east-1/sumstats_flat_files/phecode-446.4-both_sexes.tsv.bgz	s3://pan-ukb-us-east-1/sumstats_flat_files_tabix/phecode-446.4-both_sexes.tsv.bgz.tbi	95a1506e54df16039f22eb255de7c302	520934890	a383ae1fcd964a7290935dd7e79f737a	1750000
phecode	446.5	both_sexes			Giant cell arteritis	NA	NA	circulatory system	532	373	159	NA	NA	NA	EUR	1		0	NA	NA	NA	NA	532	NA	NA	NA	NA	NA	408565	NA	NA	NA	NA	NA	-3.3402e-05	NA	NA	NA	NA	NA	2.4000e-03	NA	NA	NA	NA	NA	-2.3646e-03	NA	NA	NA	NA	NA	1.6990e-01	NA	NA	NA	NA	NA	-1.3918e-02	NA	NA	NA	NA	NA	9.9126e-01	NA	NA	NA	NA	NA	h2_z_insignificant	NA	false	phecode-446.5-both_sexes.tsv.bgz	phecode-446.5-both_sexes.tsv.bgz.tbi	s3://pan-ukb-us-east-1/sumstats_flat_files/phecode-446.5-both_sexes.tsv.bgz	s3://pan-ukb-us-east-1/sumstats_flat_files_tabix/phecode-446.5-both_sexes.tsv.bgz.tbi	d02d7ae82c57667843603d88e093dc01	532713819	5ed55500942d691c73d393f025a9ccb5	1750930
phecode	446.9	both_sexes			Arteritis NOS	NA	NA	circulatory system	328	170	158	NA	NA	NA	EUR	1		0	NA	NA	NA	NA	328	NA	NA	NA	NA	NA	408565	NA	NA	NA	NA	NA	3.0000e-04	NA	NA	NA	NA	NA	2.1000e-03	NA	NA	NA	NA	NA	3.1807e-02	NA	NA	NA	NA	NA	2.2265e-01	NA	NA	NA	NA	NA	1.4286e-01	NA	NA	NA	NA	NA	9.9940e-01	NA	NA	NA	NA	NA	h2_z_insignificant	NA	false	phecode-446.9-both_sexes.tsv.bgz	phecode-446.9-both_sexes.tsv.bgz.tbi	s3://pan-ukb-us-east-1/sumstats_flat_files/phecode-446.9-both_sexes.tsv.bgz	s3://pan-ukb-us-east-1/sumstats_flat_files_tabix/phecode-446.9-both_sexes.tsv.bgz.tbi	cd7d54ab865a90e374a74d18ef343b97	527099002	9ac92a916c81a05e93db52e3db073674	1750288
phecode	447	both_sexes			Other disorders of arteries and arterioles	NA	NA	circulatory system	1921	676	1245	NA	NA	NA	EUR	1		0	NA	NA	NA	NA	1921	NA	NA	NA	NA	NA	408565	NA	NA	NA	NA	NA	8.0000e-04	NA	NA	NA	NA	NA	2.5000e-03	NA	NA	NA	NA	NA	2.0054e-02	NA	NA	NA	NA	NA	6.2669e-02	NA	NA	NA	NA	NA	3.2000e-01	NA	NA	NA	NA	NA	1.0486e+00	NA	NA	NA	NA	NA	h2_z_insignificant	NA	false	phecode-447-both_sexes.tsv.bgz	phecode-447-both_sexes.tsv.bgz.tbi	s3://pan-ukb-us-east-1/sumstats_flat_files/phecode-447-both_sexes.tsv.bgz	s3://pan-ukb-us-east-1/sumstats_flat_files_tabix/phecode-447-both_sexes.tsv.bgz.tbi	c41b94df5e75dfc0e4d3acc6232a1f99	542824291	43e0dd8008089652be2d14f5060e1ba9	1750887
phecode	447.1	both_sexes			Stricture of artery	NA	NA	circulatory system	1056	288	768	NA	NA	NA	EUR	1		0	NA	NA	NA	NA	1056	NA	NA	NA	NA	NA	408565	NA	NA	NA	NA	NA	3.1000e-03	NA	NA	NA	NA	NA	2.3000e-03	NA	NA	NA	NA	NA	1.2519e-01	NA	NA	NA	NA	NA	9.2885e-02	NA	NA	NA	NA	NA	1.3478e+00	NA	NA	NA	NA	NA	1.0398e+00	NA	NA	NA	NA	NA	h2_z_insignificant	NA	false	phecode-447.1-both_sexes.tsv.bgz	phecode-447.1-both_sexes.tsv.bgz.tbi	s3://pan-ukb-us-east-1/sumstats_flat_files/phecode-447.1-both_sexes.tsv.bgz	s3://pan-ukb-us-east-1/sumstats_flat_files_tabix/phecode-447.1-both_sexes.tsv.bgz.tbi	7cc11cbe5a2d04a212c5b37ab54594ee	538614658	35cd9443a2a106fd4afd49647c3f79e7	1750841
phecode	448	both_sexes			Disease of capillaries	NA	NA	circulatory system	831	458	373	NA	NA	NA	EUR	1		0	NA	NA	NA	NA	831	NA	NA	NA	NA	NA	408565	NA	NA	NA	NA	NA	6.0000e-04	NA	NA	NA	NA	NA	2.2000e-03	NA	NA	NA	NA	NA	2.9434e-02	NA	NA	NA	NA	NA	1.0793e-01	NA	NA	NA	NA	NA	2.7273e-01	NA	NA	NA	NA	NA	1.0130e+00	NA	NA	NA	NA	NA	h2_z_insignificant	NA	false	phecode-448-both_sexes.tsv.bgz	phecode-448-both_sexes.tsv.bgz.tbi	s3://pan-ukb-us-east-1/sumstats_flat_files/phecode-448-both_sexes.tsv.bgz	s3://pan-ukb-us-east-1/sumstats_flat_files_tabix/phecode-448-both_sexes.tsv.bgz.tbi	d5cd08d7455106dd08ce135595c7e934	536693911	c7b50870af8b10a03f8c11b033485af8	1750978
phecode	450	both_sexes			Noninfectious disorders of lymphatic channels	NA	NA	circulatory system	1013	631	382	NA	NA	NA	EUR	1		0	NA	NA	NA	NA	1013	NA	NA	NA	NA	NA	419518	NA	NA	NA	NA	NA	1.1000e-03	NA	NA	NA	NA	NA	2.2000e-03	NA	NA	NA	NA	NA	4.6937e-02	NA	NA	NA	NA	NA	9.3873e-02	NA	NA	NA	NA	NA	5.0000e-01	NA	NA	NA	NA	NA	9.8685e-01	NA	NA	NA	NA	NA	h2_z_insignificant	NA	false	phecode-450-both_sexes.tsv.bgz	phecode-450-both_sexes.tsv.bgz.tbi	s3://pan-ukb-us-east-1/sumstats_flat_files/phecode-450-both_sexes.tsv.bgz	s3://pan-ukb-us-east-1/sumstats_flat_files_tabix/phecode-450-both_sexes.tsv.bgz.tbi	f333ebefaa013a74b4ee27b0f9b0bab2	538384777	e07d7da45c049b0a136209a7151afc3d	1750904
phecode	451	both_sexes			Phlebitis and thrombophlebitis	NA	NA	circulatory system	4938	2215	2723	NA	NA	NA	AFR,CSA,EUR	3		0	88	NA	53	NA	4797	NA	6017	NA	7983	NA	376206	NA	3.9308e-01	NA	6.9388e-02	NA	1.0900e-02	NA	9.1732e-02	NA	4.9269e-02	NA	3.4000e-03	NA	4.1699e+00	NA	1.3300e+00	NA	1.2781e-01	NA	9.7312e-01	NA	9.4436e-01	NA	3.9868e-02	NA	4.2851e+00	NA	1.4084e+00	NA	3.2059e+00	NA	9.9436e-01	NA	1.0164e+00	NA	1.0686e+00	NA	not_EUR_plus_1	NA	h2_z_insignificant	NA	h2_z_insignificant	NA	false	phecode-451-both_sexes.tsv.bgz	phecode-451-both_sexes.tsv.bgz.tbi	s3://pan-ukb-us-east-1/sumstats_flat_files/phecode-451-both_sexes.tsv.bgz	s3://pan-ukb-us-east-1/sumstats_flat_files_tabix/phecode-451-both_sexes.tsv.bgz.tbi	2461e312f20239d43a4ba6371f470b94	1580918326	bfa140d787a0876169452634db634856	2046378
phecode	451.2	both_sexes			Phlebitis and thrombophlebitis of lower extremities	NA	NA	circulatory system	4495	1975	2520	NA	NA	NA	AFR,EUR	2		0	78	NA	NA	NA	4417	NA	6017	NA	NA	NA	376206	NA	3.8213e-01	NA	NA	NA	1.0600e-02	NA	9.0890e-02	NA	NA	NA	3.3000e-03	NA	4.4268e+00	NA	NA	NA	1.3209e-01	NA	1.0529e+00	NA	NA	NA	4.1122e-02	NA	4.2043e+00	NA	NA	NA	3.2121e+00	NA	1.0027e+00	NA	NA	NA	1.0427e+00	NA	not_EUR_plus_1	NA	NA	NA	h2_z_insignificant	NA	false	phecode-451.2-both_sexes.tsv.bgz	phecode-451.2-both_sexes.tsv.bgz.tbi	s3://pan-ukb-us-east-1/sumstats_flat_files/phecode-451.2-both_sexes.tsv.bgz	s3://pan-ukb-us-east-1/sumstats_flat_files_tabix/phecode-451.2-both_sexes.tsv.bgz.tbi	1d7108c9d05cbd8e029d5b01bfed68e0	1274839231	5a99865027dc7956a1350e4e9fda292b	1961588
phecode	452	both_sexes			Other venous embolism and thrombosis	NA	NA	circulatory system	730	338	392	NA	NA	NA	EUR	1		0	NA	NA	NA	NA	730	NA	NA	NA	NA	NA	376206	NA	NA	NA	NA	NA	4.0000e-04	NA	NA	NA	NA	NA	2.3000e-03	NA	NA	NA	NA	NA	2.0392e-02	NA	NA	NA	NA	NA	1.1725e-01	NA	NA	NA	NA	NA	1.7391e-01	NA	NA	NA	NA	NA	9.9293e-01	NA	NA	NA	NA	NA	h2_z_insignificant	NA	false	phecode-452-both_sexes.tsv.bgz	phecode-452-both_sexes.tsv.bgz.tbi	s3://pan-ukb-us-east-1/sumstats_flat_files/phecode-452-both_sexes.tsv.bgz	s3://pan-ukb-us-east-1/sumstats_flat_files_tabix/phecode-452-both_sexes.tsv.bgz.tbi	4ea6da9df8348648a21db567c7fc4d9f	535738055	6d67b6166ca3155e60a941d2c87db5b8	1750753
phecode	454	both_sexes			Varicose veins	NA	NA	circulatory system	13725	8720	5005	NA	NA	NA	AFR,CSA,EUR	3		0	98	NA	187	NA	13440	NA	6017	NA	7983	NA	376206	NA	2.0961e-01	NA	4.6905e-02	NA	2.5500e-02	NA	8.5829e-02	NA	4.4834e-02	NA	5.1000e-03	NA	2.0572e+00	NA	3.5620e-01	NA	1.4568e-01	NA	8.4239e-01	NA	3.4048e-01	NA	2.9137e-02	NA	2.4421e+00	NA	1.0462e+00	NA	5.0000e+00	NA	1.0155e+00	NA	1.0025e+00	NA	1.1049e+00	NA	h2_z_insignificant	NA	h2_z_insignificant	NA	not_EUR_plus_1	NA	false	phecode-454-both_sexes.tsv.bgz	phecode-454-both_sexes.tsv.bgz.tbi	s3://pan-ukb-us-east-1/sumstats_flat_files/phecode-454-both_sexes.tsv.bgz	s3://pan-ukb-us-east-1/sumstats_flat_files_tabix/phecode-454-both_sexes.tsv.bgz.tbi	be50b89288221a8b9252f70a46c290ce	1628244527	86f89955049e3b7f0f709bc5059979f9	2053726
phecode	454.1	both_sexes			Varicose veins of lower extremity	NA	NA	circulatory system	13154	8614	4540	12970	8519	4451	AFR,CSA,EUR	3	AFR,EUR	2	89	NA	184	NA	12881	NA	6017	NA	7983	NA	376206	NA	4.6522e-01	NA	5.0744e-02	NA	2.5900e-02	NA	9.1160e-02	NA	4.5794e-02	NA	5.3000e-03	NA	4.8949e+00	NA	3.8970e-01	NA	1.5216e-01	NA	9.5916e-01	NA	3.5169e-01	NA	3.1137e-02	NA	5.1033e+00	NA	1.1081e+00	NA	4.8868e+00	NA	1.0263e+00	NA	1.0053e+00	NA	1.1047e+00	NA	PASS	NA	h2_z_insignificant	NA	PASS	NA	false	phecode-454.1-both_sexes.tsv.bgz	phecode-454.1-both_sexes.tsv.bgz.tbi	s3://pan-ukb-us-east-1/sumstats_flat_files/phecode-454.1-both_sexes.tsv.bgz	s3://pan-ukb-us-east-1/sumstats_flat_files_tabix/phecode-454.1-both_sexes.tsv.bgz.tbi	81d32883eccb3f42be4cfead3056a857	1847449678	8b715750dc5a1820ce7f4e319d92aa35	2144220
phecode	454.11	both_sexes			Varicose veins of lower extremity, symptomtic	NA	NA	circulatory system	875	398	477	NA	NA	NA	EUR	1		0	NA	NA	NA	NA	875	NA	NA	NA	NA	NA	376206	NA	NA	NA	NA	NA	1.1000e-03	NA	NA	NA	NA	NA	2.5000e-03	NA	NA	NA	NA	NA	4.8385e-02	NA	NA	NA	NA	NA	1.0997e-01	NA	NA	NA	NA	NA	4.4000e-01	NA	NA	NA	NA	NA	1.0075e+00	NA	NA	NA	NA	NA	h2_z_insignificant	NA	false	phecode-454.11-both_sexes.tsv.bgz	phecode-454.11-both_sexes.tsv.bgz.tbi	s3://pan-ukb-us-east-1/sumstats_flat_files/phecode-454.11-both_sexes.tsv.bgz	s3://pan-ukb-us-east-1/sumstats_flat_files_tabix/phecode-454.11-both_sexes.tsv.bgz.tbi	cf88e3753deb9a446548f0bff297d4b1	537206580	45b6a8b9daa5fabac714ea96113b20b3	1750811
phecode	455	both_sexes			Hemorrhoids	NA	NA	circulatory system	28275	14463	13811	NA	NA	NA	AFR,AMR,CSA,EAS,EUR,MID	6		0	441	82	657	228	26726	141	6017	863	7983	2430	376206	1418	5.9440e-02	-1.3098e+00	7.9963e-02	9.0533e-02	1.8800e-02	3.2440e-01	9.2071e-02	4.3882e-01	4.0733e-02	1.1531e-01	2.7000e-03	1.4332e-01	2.1794e-01	-4.1562e+00	2.7454e-01	2.8923e-01	7.0182e-02	1.0046e+00	3.3758e-01	1.3924e+00	1.3985e-01	3.6839e-01	1.0079e-02	4.4384e-01	6.4559e-01	-2.9849e+00	1.9631e+00	7.8512e-01	6.9630e+00	2.2634e+00	9.9537e-01	1.0084e+00	9.9617e-01	1.0025e+00	1.0748e+00	1.0072e+00	h2_z_insignificant	n_too_low	h2_z_insignificant	h2_z_insignificant	not_EUR_plus_1	h2_z_insignificant	false	phecode-455-both_sexes.tsv.bgz	phecode-455-both_sexes.tsv.bgz.tbi	s3://pan-ukb-us-east-1/sumstats_flat_files/phecode-455-both_sexes.tsv.bgz	s3://pan-ukb-us-east-1/sumstats_flat_files_tabix/phecode-455-both_sexes.tsv.bgz.tbi	e9a161b81200f10f7010685f40f74ff1	2374036277	451e102712b4252b4e107d6fd383d4b8	2248094
phecode	456	both_sexes			Chronic venous insufficiency [CVI]	NA	NA	circulatory system	275	114	161	NA	NA	NA	EUR	1		0	NA	NA	NA	NA	275	NA	NA	NA	NA	NA	376206	NA	NA	NA	NA	NA	2.0000e-03	NA	NA	NA	NA	NA	2.6000e-03	NA	NA	NA	NA	NA	2.2946e-01	NA	NA	NA	NA	NA	2.9830e-01	NA	NA	NA	NA	NA	7.6923e-01	NA	NA	NA	NA	NA	9.9029e-01	NA	NA	NA	NA	NA	h2_z_insignificant	NA	false	phecode-456-both_sexes.tsv.bgz	phecode-456-both_sexes.tsv.bgz.tbi	s3://pan-ukb-us-east-1/sumstats_flat_files/phecode-456-both_sexes.tsv.bgz	s3://pan-ukb-us-east-1/sumstats_flat_files_tabix/phecode-456-both_sexes.tsv.bgz.tbi	601a663ffbc108000b50fbe7f9bb0a8a	524762114	9db1990266bbf9252053f96ea5b9d5a4	1750371
phecode	457	both_sexes			Encounter for long-term (current) use of anticoagulants, antithrombotics, aspirin	NA	NA	circulatory system	102	37	65	NA	NA	NA	EUR	1		0	NA	NA	NA	NA	102	NA	NA	NA	NA	NA	376206	NA	NA	NA	NA	NA	1.4000e-03	NA	NA	NA	NA	NA	2.2000e-03	NA	NA	NA	NA	NA	3.7459e-01	NA	NA	NA	NA	NA	5.8864e-01	NA	NA	NA	NA	NA	6.3636e-01	NA	NA	NA	NA	NA	9.7156e-01	NA	NA	NA	NA	NA	h2_z_insignificant	NA	false	phecode-457-both_sexes.tsv.bgz	phecode-457-both_sexes.tsv.bgz.tbi	s3://pan-ukb-us-east-1/sumstats_flat_files/phecode-457-both_sexes.tsv.bgz	s3://pan-ukb-us-east-1/sumstats_flat_files_tabix/phecode-457-both_sexes.tsv.bgz.tbi	31a11738580c7637505f7c24572ea8ad	511137799	738d4e2c1785cfe517ffc4d2e980064f	1749716
phecode	458	both_sexes			Hypotension	NA	NA	circulatory system	8643	4107	4536	NA	NA	NA	AFR,CSA,EUR	3		0	97	NA	194	NA	8352	NA	6219	NA	8342	NA	392807	NA	-1.8353e-01	NA	1.0799e-01	NA	4.7000e-03	NA	7.8777e-02	NA	4.5122e-02	NA	2.2000e-03	NA	-1.8583e+00	NA	8.2425e-01	NA	3.8181e-02	NA	7.9766e-01	NA	3.4439e-01	NA	1.7872e-02	NA	-2.3298e+00	NA	2.3934e+00	NA	2.1364e+00	NA	9.9819e-01	NA	9.9008e-01	NA	1.0302e+00	NA	h2_z_insignificant	NA	h2_z_insignificant	NA	h2_z_insignificant	NA	false	phecode-458-both_sexes.tsv.bgz	phecode-458-both_sexes.tsv.bgz.tbi	s3://pan-ukb-us-east-1/sumstats_flat_files/phecode-458-both_sexes.tsv.bgz	s3://pan-ukb-us-east-1/sumstats_flat_files_tabix/phecode-458-both_sexes.tsv.bgz.tbi	5de00a18c68f10ddab957aa33ad0f6e0	1618385793	966f107e5fad346561d8b4e14d781c02	2051650
phecode	458.1	both_sexes			Orthostatic hypotension	NA	NA	circulatory system	2032	816	1216	NA	NA	NA	EUR	1		0	NA	NA	NA	NA	2032	NA	NA	NA	NA	NA	392807	NA	NA	NA	NA	NA	7.8000e-03	NA	NA	NA	NA	NA	2.3000e-03	NA	NA	NA	NA	NA	1.8143e-01	NA	NA	NA	NA	NA	5.3500e-02	NA	NA	NA	NA	NA	3.3913e+00	NA	NA	NA	NA	NA	1.0136e+00	NA	NA	NA	NA	NA	h2_z_insignificant	NA	false	phecode-458.1-both_sexes.tsv.bgz	phecode-458.1-both_sexes.tsv.bgz.tbi	s3://pan-ukb-us-east-1/sumstats_flat_files/phecode-458.1-both_sexes.tsv.bgz	s3://pan-ukb-us-east-1/sumstats_flat_files_tabix/phecode-458.1-both_sexes.tsv.bgz.tbi	772c5a350bcf7a89bd60d842ee7138d8	543342211	1ab278ceb335666c55c348f6fad01e07	1751340
phecode	458.2	both_sexes			Iatrogenic hypotension	NA	NA	circulatory system	311	122	189	NA	NA	NA	EUR	1		0	NA	NA	NA	NA	311	NA	NA	NA	NA	NA	392807	NA	NA	NA	NA	NA	2.3000e-03	NA	NA	NA	NA	NA	2.4000e-03	NA	NA	NA	NA	NA	2.4672e-01	NA	NA	NA	NA	NA	2.5744e-01	NA	NA	NA	NA	NA	9.5833e-01	NA	NA	NA	NA	NA	9.9321e-01	NA	NA	NA	NA	NA	h2_z_insignificant	NA	false	phecode-458.2-both_sexes.tsv.bgz	phecode-458.2-both_sexes.tsv.bgz.tbi	s3://pan-ukb-us-east-1/sumstats_flat_files/phecode-458.2-both_sexes.tsv.bgz	s3://pan-ukb-us-east-1/sumstats_flat_files_tabix/phecode-458.2-both_sexes.tsv.bgz.tbi	38af37a4b614537de1756d466dd483dc	526632789	fb99fe318ee93013c67406ed5078063a	1750665
phecode	458.9	both_sexes			Hypotension NOS	NA	NA	circulatory system	7368	3427	3941	NA	NA	NA	AFR,CSA,EUR	3		0	84	NA	163	NA	7121	NA	6219	NA	8342	NA	392807	NA	-2.4779e-01	NA	5.8125e-02	NA	3.2000e-03	NA	8.0381e-02	NA	4.3388e-02	NA	2.1000e-03	NA	-2.7855e+00	NA	5.0108e-01	NA	2.9091e-02	NA	9.0357e-01	NA	3.7404e-01	NA	1.9091e-02	NA	-3.0828e+00	NA	1.3397e+00	NA	1.5238e+00	NA	9.9592e-01	NA	9.7446e-01	NA	1.0039e+00	NA	h2_z_insignificant	NA	h2_z_insignificant	NA	h2_z_insignificant	NA	false	phecode-458.9-both_sexes.tsv.bgz	phecode-458.9-both_sexes.tsv.bgz.tbi	s3://pan-ukb-us-east-1/sumstats_flat_files/phecode-458.9-both_sexes.tsv.bgz	s3://pan-ukb-us-east-1/sumstats_flat_files_tabix/phecode-458.9-both_sexes.tsv.bgz.tbi	71f288dea7309a0f48a62e2c7f30c0bd	1607254603	356fdeb7ad07116be19571356c7c79c7	2049663
phecode	459	both_sexes			Other disorders of circulatory system	NA	NA	circulatory system	22266	10184	12082	21804	9903	11901	AFR,CSA,EAS,EUR,MID	5	CSA,EUR	2	354	NA	384	54	21420	54	6219	NA	8342	2626	392807	1524	1.2057e-01	NA	2.0017e-01	1.6995e-02	1.0900e-02	4.3120e-02	7.1722e-02	NA	4.4819e-02	9.7072e-02	2.7000e-03	1.3610e-01	5.1324e-01	NA	9.7162e-01	1.4134e-01	4.7628e-02	2.4768e-01	3.0531e-01	NA	2.1755e-01	8.0727e-01	1.1798e-02	7.8177e-01	1.6810e+00	NA	4.4662e+00	1.7508e-01	4.0370e+00	3.1682e-01	9.8498e-01	NA	1.0225e+00	1.0064e+00	1.0578e+00	1.0433e+00	h2_z_insignificant	NA	PASS	h2_z_insignificant	PASS	h2_z_insignificant	true	phecode-459-both_sexes.tsv.bgz	phecode-459-both_sexes.tsv.bgz.tbi	s3://pan-ukb-us-east-1/sumstats_flat_files/phecode-459-both_sexes.tsv.bgz	s3://pan-ukb-us-east-1/sumstats_flat_files_tabix/phecode-459-both_sexes.tsv.bgz.tbi	4f85dda3da3c061f1125fa5efed140bd	2409824022	d9a50fa2274a429f58e2fdc5f4872a25	2263693
phecode	459.1	both_sexes			Hemorrhage NOS	NA	NA	circulatory system	126	61	65	NA	NA	NA	EUR	1		0	NA	NA	NA	NA	126	NA	NA	NA	NA	NA	392807	NA	NA	NA	NA	NA	1.8000e-03	NA	NA	NA	NA	NA	2.3000e-03	NA	NA	NA	NA	NA	4.1665e-01	NA	NA	NA	NA	NA	5.3238e-01	NA	NA	NA	NA	NA	7.8261e-01	NA	NA	NA	NA	NA	9.6554e-01	NA	NA	NA	NA	NA	h2_z_insignificant	NA	false	phecode-459.1-both_sexes.tsv.bgz	phecode-459.1-both_sexes.tsv.bgz.tbi	s3://pan-ukb-us-east-1/sumstats_flat_files/phecode-459.1-both_sexes.tsv.bgz	s3://pan-ukb-us-east-1/sumstats_flat_files_tabix/phecode-459.1-both_sexes.tsv.bgz.tbi	c54a352d1b8b250c3dd1b8c893ccc6d1	513160568	84fd804e54c85c33f7fd6ee910659d79	1749486
phecode	459.9	both_sexes			Circulatory disease NEC	NA	NA	circulatory system	22049	10095	11954	NA	NA	NA	AFR,CSA,EAS,EUR,MID	5		0	351	NA	379	54	21212	53	6219	NA	8342	2626	392807	1524	1.3363e-01	NA	1.8176e-01	6.1290e-02	1.0700e-02	1.0705e-01	7.3988e-02	NA	4.3813e-02	1.1282e-01	2.7000e-03	1.6416e-01	5.7178e-01	NA	8.8958e-01	5.0970e-01	4.7034e-02	6.2251e-01	3.1659e-01	NA	2.1443e-01	9.3820e-01	1.1868e-02	9.5456e-01	1.8061e+00	NA	4.1485e+00	5.4327e-01	3.9630e+00	6.5214e-01	9.7709e-01	NA	1.0143e+00	1.0127e+00	1.0684e+00	1.0277e+00	h2_z_insignificant	NA	not_EUR_plus_1	h2_z_insignificant	h2_z_insignificant	h2_z_insignificant	false	phecode-459.9-both_sexes.tsv.bgz	phecode-459.9-both_sexes.tsv.bgz.tbi	s3://pan-ukb-us-east-1/sumstats_flat_files/phecode-459.9-both_sexes.tsv.bgz	s3://pan-ukb-us-east-1/sumstats_flat_files_tabix/phecode-459.9-both_sexes.tsv.bgz.tbi	c5ef8ac99c5872f914f63d19300bdf03	2148587785	a09b23a8e75e1811459f9536af101c9e	2193252
phecode	464	both_sexes			Acute sinusitis	NA	NA	respiratory	229	140	89	NA	NA	NA	EUR	1		0	NA	NA	NA	NA	229	NA	NA	NA	NA	NA	417499	NA	NA	NA	NA	NA	1.0000e-03	NA	NA	NA	NA	NA	2.1000e-03	NA	NA	NA	NA	NA	1.4631e-01	NA	NA	NA	NA	NA	3.0724e-01	NA	NA	NA	NA	NA	4.7619e-01	NA	NA	NA	NA	NA	1.0029e+00	NA	NA	NA	NA	NA	h2_z_insignificant	NA	false	phecode-464-both_sexes.tsv.bgz	phecode-464-both_sexes.tsv.bgz.tbi	s3://pan-ukb-us-east-1/sumstats_flat_files/phecode-464-both_sexes.tsv.bgz	s3://pan-ukb-us-east-1/sumstats_flat_files_tabix/phecode-464-both_sexes.tsv.bgz.tbi	7ebaecdf6cabe684f73dc1c3e3d8e70e	522309398	163cc4babee113cae437e46228976e99	1750379
phecode	465	both_sexes			Acute upper respiratory infections of multiple or unspecified sites	NA	NA	respiratory	2952	1697	1255	NA	NA	NA	AFR,CSA,EUR	3		0	60	NA	70	NA	2822	NA	6574	NA	8800	NA	417499	NA	-7.1374e-02	NA	1.6154e-01	NA	1.1000e-03	NA	7.9247e-02	NA	4.1211e-02	NA	2.3000e-03	NA	-1.0735e+00	NA	2.6962e+00	NA	2.0795e-02	NA	1.1919e+00	NA	6.8783e-01	NA	4.3481e-02	NA	-9.0065e-01	NA	3.9198e+00	NA	4.7826e-01	NA	1.0125e+00	NA	1.0353e+00	NA	1.0236e+00	NA	h2_z_insignificant	NA	h2_z_insignificant	NA	h2_z_insignificant	NA	false	phecode-465-both_sexes.tsv.bgz	phecode-465-both_sexes.tsv.bgz.tbi	s3://pan-ukb-us-east-1/sumstats_flat_files/phecode-465-both_sexes.tsv.bgz	s3://pan-ukb-us-east-1/sumstats_flat_files_tabix/phecode-465-both_sexes.tsv.bgz.tbi	3ca2cecd9cc8a4e3d37f736817b5f252	1555847859	a783e16912bc90f5d3e4dadd5584f91d	2041489
phecode	465.2	both_sexes			Acute pharyngitis	NA	NA	respiratory	1086	603	483	NA	NA	NA	EUR	1		0	NA	NA	NA	NA	1086	NA	NA	NA	NA	NA	417499	NA	NA	NA	NA	NA	2.2000e-03	NA	NA	NA	NA	NA	2.2000e-03	NA	NA	NA	NA	NA	8.8389e-02	NA	NA	NA	NA	NA	8.8389e-02	NA	NA	NA	NA	NA	1.0000e+00	NA	NA	NA	NA	NA	1.0295e+00	NA	NA	NA	NA	NA	h2_z_insignificant	NA	false	phecode-465.2-both_sexes.tsv.bgz	phecode-465.2-both_sexes.tsv.bgz.tbi	s3://pan-ukb-us-east-1/sumstats_flat_files/phecode-465.2-both_sexes.tsv.bgz	s3://pan-ukb-us-east-1/sumstats_flat_files_tabix/phecode-465.2-both_sexes.tsv.bgz.tbi	d872235b44b6df7a723063c9b50b0715	538802405	6290f3f45503a11f48cc602539382afa	1750782
phecode	465.4	both_sexes			Acute laryngitis and tracheitis	NA	NA	respiratory	197	114	83	NA	NA	NA	EUR	1		0	NA	NA	NA	NA	197	NA	NA	NA	NA	NA	417499	NA	NA	NA	NA	NA	1.9000e-03	NA	NA	NA	NA	NA	2.3000e-03	NA	NA	NA	NA	NA	3.1598e-01	NA	NA	NA	NA	NA	3.8251e-01	NA	NA	NA	NA	NA	8.2609e-01	NA	NA	NA	NA	NA	1.0065e+00	NA	NA	NA	NA	NA	h2_z_insignificant	NA	false	phecode-465.4-both_sexes.tsv.bgz	phecode-465.4-both_sexes.tsv.bgz.tbi	s3://pan-ukb-us-east-1/sumstats_flat_files/phecode-465.4-both_sexes.tsv.bgz	s3://pan-ukb-us-east-1/sumstats_flat_files_tabix/phecode-465.4-both_sexes.tsv.bgz.tbi	e4affb162079cf70b819d99eaf849baf	518469486	2ef7ebed4f5433cd9a5bbe00620229ec	1750322
phecode	470	both_sexes			Septal Deviations/Turbinate Hypertrophy	NA	NA	respiratory	5533	2066	3466	NA	NA	NA	CSA,EUR	2		0	NA	NA	143	NA	5390	NA	NA	NA	8392	NA	398757	NA	NA	NA	2.2739e-01	NA	5.5000e-03	NA	NA	NA	4.7411e-02	NA	2.6000e-03	NA	NA	NA	2.1606e+00	NA	6.1793e-02	NA	NA	NA	4.5049e-01	NA	2.9211e-02	NA	NA	NA	4.7961e+00	NA	2.1154e+00	NA	NA	NA	1.0461e+00	NA	1.0308e+00	NA	NA	NA	not_EUR_plus_1	NA	h2_z_insignificant	NA	false	phecode-470-both_sexes.tsv.bgz	phecode-470-both_sexes.tsv.bgz.tbi	s3://pan-ukb-us-east-1/sumstats_flat_files/phecode-470-both_sexes.tsv.bgz	s3://pan-ukb-us-east-1/sumstats_flat_files_tabix/phecode-470-both_sexes.tsv.bgz.tbi	9556d2b926797035f7f9ad27f1c63921	1128952217	dd57f0b4fc9abb6b49d557a615d762c6	1932505
phecode	471	both_sexes			Nasal polyps	NA	NA	respiratory	3726	1228	2498	NA	NA	NA	CSA,EUR	2		0	NA	NA	60	NA	3666	NA	NA	NA	8392	NA	398757	NA	NA	NA	1.4052e-01	NA	1.2400e-02	NA	NA	NA	4.0174e-02	NA	2.7000e-03	NA	NA	NA	2.5445e+00	NA	1.8548e-01	NA	NA	NA	7.2745e-01	NA	4.0386e-02	NA	NA	NA	3.4978e+00	NA	4.5926e+00	NA	NA	NA	1.0293e+00	NA	1.0735e+00	NA	NA	NA	h2_z_insignificant	NA	not_EUR_plus_1	NA	false	phecode-471-both_sexes.tsv.bgz	phecode-471-both_sexes.tsv.bgz.tbi	s3://pan-ukb-us-east-1/sumstats_flat_files/phecode-471-both_sexes.tsv.bgz	s3://pan-ukb-us-east-1/sumstats_flat_files_tabix/phecode-471-both_sexes.tsv.bgz.tbi	97d5acb64c525d38b8a897bbe806dc97	1101148473	7f7a2c4f8dae58d85b545b573693ee64	1928183
phecode	472	both_sexes			Chronic pharyngitis and nasopharyngitis	NA	NA	respiratory	1125	540	585	NA	NA	NA	EUR	1		0	NA	NA	NA	NA	1125	NA	NA	NA	NA	NA	398757	NA	NA	NA	NA	NA	1.4000e-03	NA	NA	NA	NA	NA	2.2000e-03	NA	NA	NA	NA	NA	5.2683e-02	NA	NA	NA	NA	NA	8.2787e-02	NA	NA	NA	NA	NA	6.3636e-01	NA	NA	NA	NA	NA	1.0087e+00	NA	NA	NA	NA	NA	h2_z_insignificant	NA	false	phecode-472-both_sexes.tsv.bgz	phecode-472-both_sexes.tsv.bgz.tbi	s3://pan-ukb-us-east-1/sumstats_flat_files/phecode-472-both_sexes.tsv.bgz	s3://pan-ukb-us-east-1/sumstats_flat_files_tabix/phecode-472-both_sexes.tsv.bgz.tbi	54c71f2a1e22fe45f53eafa8298a054c	539287089	2a65fc177241ddad20474397ada8262e	1750718
phecode	473	both_sexes			Diseases of the larynx and vocal cords	NA	NA	respiratory	3124	1579	1545	NA	NA	NA	CSA,EUR	2		0	NA	NA	61	NA	3063	NA	NA	NA	8392	NA	398757	NA	NA	NA	1.3173e-01	NA	3.9000e-03	NA	NA	NA	3.7979e-02	NA	2.1000e-03	NA	NA	NA	2.3553e+00	NA	6.6850e-02	NA	NA	NA	6.7905e-01	NA	3.5996e-02	NA	NA	NA	3.4686e+00	NA	1.8571e+00	NA	NA	NA	1.0131e+00	NA	1.0417e+00	NA	NA	NA	h2_z_insignificant	NA	h2_z_insignificant	NA	false	phecode-473-both_sexes.tsv.bgz	phecode-473-both_sexes.tsv.bgz.tbi	s3://pan-ukb-us-east-1/sumstats_flat_files/phecode-473-both_sexes.tsv.bgz	s3://pan-ukb-us-east-1/sumstats_flat_files_tabix/phecode-473-both_sexes.tsv.bgz.tbi	09108b3fbbfb4364b64d0088a3192f53	1096061237	18ec0c923c196456749114ce532face0	1927197
phecode	473.1	both_sexes			Chronic laryngitis	NA	NA	respiratory	108	48	60	NA	NA	NA	EUR	1		0	NA	NA	NA	NA	108	NA	NA	NA	NA	NA	398757	NA	NA	NA	NA	NA	-1.2000e-03	NA	NA	NA	NA	NA	2.6000e-03	NA	NA	NA	NA	NA	-3.2137e-01	NA	NA	NA	NA	NA	6.9630e-01	NA	NA	NA	NA	NA	-4.6154e-01	NA	NA	NA	NA	NA	9.6420e-01	NA	NA	NA	NA	NA	h2_z_insignificant	NA	false	phecode-473.1-both_sexes.tsv.bgz	phecode-473.1-both_sexes.tsv.bgz.tbi	s3://pan-ukb-us-east-1/sumstats_flat_files/phecode-473.1-both_sexes.tsv.bgz	s3://pan-ukb-us-east-1/sumstats_flat_files_tabix/phecode-473.1-both_sexes.tsv.bgz.tbi	50180f247e358112ae2a6453b3ed16bc	511828270	a27941c1bcd97e61f19ea9deec13053a	1749924
phecode	473.3	both_sexes			Paralysis/spasm of vocal cords or larynx	NA	NA	respiratory	339	172	167	NA	NA	NA	EUR	1		0	NA	NA	NA	NA	339	NA	NA	NA	NA	NA	398757	NA	NA	NA	NA	NA	-5.0000e-04	NA	NA	NA	NA	NA	2.1000e-03	NA	NA	NA	NA	NA	-5.0519e-02	NA	NA	NA	NA	NA	2.1218e-01	NA	NA	NA	NA	NA	-2.3810e-01	NA	NA	NA	NA	NA	9.8639e-01	NA	NA	NA	NA	NA	h2_z_insignificant	NA	false	phecode-473.3-both_sexes.tsv.bgz	phecode-473.3-both_sexes.tsv.bgz.tbi	s3://pan-ukb-us-east-1/sumstats_flat_files/phecode-473.3-both_sexes.tsv.bgz	s3://pan-ukb-us-east-1/sumstats_flat_files_tabix/phecode-473.3-both_sexes.tsv.bgz.tbi	ad3e588101daafe252ea2249b7c82302	527776077	641c066c8e75732ec69393489c01e6d1	1750571
phecode	473.4	both_sexes			Voice disturbance	NA	NA	respiratory	1229	666	563	NA	NA	NA	EUR	1		0	NA	NA	NA	NA	1229	NA	NA	NA	NA	NA	398757	NA	NA	NA	NA	NA	2.2000e-03	NA	NA	NA	NA	NA	2.1000e-03	NA	NA	NA	NA	NA	7.7111e-02	NA	NA	NA	NA	NA	7.3606e-02	NA	NA	NA	NA	NA	1.0476e+00	NA	NA	NA	NA	NA	1.0035e+00	NA	NA	NA	NA	NA	h2_z_insignificant	NA	false	phecode-473.4-both_sexes.tsv.bgz	phecode-473.4-both_sexes.tsv.bgz.tbi	s3://pan-ukb-us-east-1/sumstats_flat_files/phecode-473.4-both_sexes.tsv.bgz	s3://pan-ukb-us-east-1/sumstats_flat_files_tabix/phecode-473.4-both_sexes.tsv.bgz.tbi	f101c73b7b036fc91d5965b09d7da832	539969302	3c641bdd23e88729fb9c50008eca55fa	1751502
phecode	474	both_sexes			Acute and chronic tonsillitis	NA	NA	respiratory	2376	1313	1063	NA	NA	NA	AFR,CSA,EUR	3		0	63	NA	69	NA	2244	NA	6318	NA	8392	NA	398757	NA	1.9575e-01	NA	1.2554e-01	NA	1.0000e-03	NA	8.8979e-02	NA	4.4688e-02	NA	2.4000e-03	NA	2.7547e+00	NA	2.0433e+00	NA	2.1783e-02	NA	1.2521e+00	NA	7.2735e-01	NA	5.2280e-02	NA	2.2000e+00	NA	2.8092e+00	NA	4.1667e-01	NA	9.9351e-01	NA	1.0084e+00	NA	1.0178e+00	NA	h2_z_insignificant	NA	h2_z_insignificant	NA	h2_z_insignificant	NA	false	phecode-474-both_sexes.tsv.bgz	phecode-474-both_sexes.tsv.bgz.tbi	s3://pan-ukb-us-east-1/sumstats_flat_files/phecode-474-both_sexes.tsv.bgz	s3://pan-ukb-us-east-1/sumstats_flat_files_tabix/phecode-474-both_sexes.tsv.bgz.tbi	a9b6082687a64ed7ecc906a9f1ca9cce	1551018240	c6c46daaf7ee46e2006d7e523000c759	2040749
phecode	474.1	both_sexes			Acute tonsillitis	NA	NA	respiratory	686	396	290	NA	NA	NA	EUR	1		0	NA	NA	NA	NA	686	NA	NA	NA	NA	NA	398757	NA	NA	NA	NA	NA	-2.0000e-03	NA	NA	NA	NA	NA	2.2000e-03	NA	NA	NA	NA	NA	-1.1252e-01	NA	NA	NA	NA	NA	1.2378e-01	NA	NA	NA	NA	NA	-9.0909e-01	NA	NA	NA	NA	NA	9.9782e-01	NA	NA	NA	NA	NA	h2_z_insignificant	NA	false	phecode-474.1-both_sexes.tsv.bgz	phecode-474.1-both_sexes.tsv.bgz.tbi	s3://pan-ukb-us-east-1/sumstats_flat_files/phecode-474.1-both_sexes.tsv.bgz	s3://pan-ukb-us-east-1/sumstats_flat_files_tabix/phecode-474.1-both_sexes.tsv.bgz.tbi	7eb89b12746f156d9fdc134e409f709b	534749471	b580fd6f5fda39778be2e41552e88d19	1750991
phecode	474.2	both_sexes			Chronic tonsillitis and adenoiditis	NA	NA	respiratory	1251	722	529	NA	NA	NA	EUR	1		0	NA	NA	NA	NA	1251	NA	NA	NA	NA	NA	398757	NA	NA	NA	NA	NA	1.5000e-03	NA	NA	NA	NA	NA	2.3000e-03	NA	NA	NA	NA	NA	5.1834e-02	NA	NA	NA	NA	NA	7.9478e-02	NA	NA	NA	NA	NA	6.5217e-01	NA	NA	NA	NA	NA	1.0530e+00	NA	NA	NA	NA	NA	h2_z_insignificant	NA	false	phecode-474.2-both_sexes.tsv.bgz	phecode-474.2-both_sexes.tsv.bgz.tbi	s3://pan-ukb-us-east-1/sumstats_flat_files/phecode-474.2-both_sexes.tsv.bgz	s3://pan-ukb-us-east-1/sumstats_flat_files_tabix/phecode-474.2-both_sexes.tsv.bgz.tbi	9d40d546fddfabede20ce966ab86412f	539999600	0966ce114f82c200e463dbd4e5ce8893	1751340
phecode	475	both_sexes			Chronic sinusitis	NA	NA	respiratory	3090	1589	1501	NA	NA	NA	CSA,EUR	2		0	NA	NA	64	NA	3026	NA	NA	NA	8392	NA	398757	NA	NA	NA	1.9720e-01	NA	5.2000e-03	NA	NA	NA	5.1965e-02	NA	2.2000e-03	NA	NA	NA	3.3989e+00	NA	8.9964e-02	NA	NA	NA	8.9563e-01	NA	3.8062e-02	NA	NA	NA	3.7950e+00	NA	2.3636e+00	NA	NA	NA	1.0153e+00	NA	1.0417e+00	NA	NA	NA	h2_z_insignificant	NA	h2_z_insignificant	NA	false	phecode-475-both_sexes.tsv.bgz	phecode-475-both_sexes.tsv.bgz.tbi	s3://pan-ukb-us-east-1/sumstats_flat_files/phecode-475-both_sexes.tsv.bgz	s3://pan-ukb-us-east-1/sumstats_flat_files_tabix/phecode-475-both_sexes.tsv.bgz.tbi	85c39e7f072f67b8265adcdd264c93fb	1096004015	ab3e40b7a6b615612c0845475cc9fe6c	1927130
phecode	476	both_sexes			Allergic rhinitis	NA	NA	respiratory	1531	827	704	NA	NA	NA	EUR	1		0	NA	NA	NA	NA	1531	NA	NA	NA	NA	NA	398757	NA	NA	NA	NA	NA	3.5000e-03	NA	NA	NA	NA	NA	2.4000e-03	NA	NA	NA	NA	NA	1.0296e-01	NA	NA	NA	NA	NA	7.0598e-02	NA	NA	NA	NA	NA	1.4583e+00	NA	NA	NA	NA	NA	1.0109e+00	NA	NA	NA	NA	NA	h2_z_insignificant	NA	false	phecode-476-both_sexes.tsv.bgz	phecode-476-both_sexes.tsv.bgz.tbi	s3://pan-ukb-us-east-1/sumstats_flat_files/phecode-476-both_sexes.tsv.bgz	s3://pan-ukb-us-east-1/sumstats_flat_files_tabix/phecode-476-both_sexes.tsv.bgz.tbi	9c1e5d3342944cb98f139c9c6c361c05	541473363	eff2bbb720ce5e162b97eb40b970a0de	1751200
phecode	477	both_sexes			Epistaxis or throat hemorrhage	NA	NA	respiratory	2993	1225	1768	NA	NA	NA	EUR	1		0	NA	NA	NA	NA	2993	NA	NA	NA	NA	NA	398757	NA	NA	NA	NA	NA	3.0000e-03	NA	NA	NA	NA	NA	2.3000e-03	NA	NA	NA	NA	NA	5.2339e-02	NA	NA	NA	NA	NA	4.0126e-02	NA	NA	NA	NA	NA	1.3043e+00	NA	NA	NA	NA	NA	1.0408e+00	NA	NA	NA	NA	NA	h2_z_insignificant	NA	false	phecode-477-both_sexes.tsv.bgz	phecode-477-both_sexes.tsv.bgz.tbi	s3://pan-ukb-us-east-1/sumstats_flat_files/phecode-477-both_sexes.tsv.bgz	s3://pan-ukb-us-east-1/sumstats_flat_files_tabix/phecode-477-both_sexes.tsv.bgz.tbi	b220cb69c63528b58e5927fb96ac57b7	545069035	026328565e0a99e0d58f90cc5f3d399b	1751280
phecode	478	both_sexes			Throat pain	NA	NA	respiratory	431	252	179	NA	NA	NA	EUR	1		0	NA	NA	NA	NA	431	NA	NA	NA	NA	NA	398757	NA	NA	NA	NA	NA	2.7000e-03	NA	NA	NA	NA	NA	2.0000e-03	NA	NA	NA	NA	NA	2.2315e-01	NA	NA	NA	NA	NA	1.6530e-01	NA	NA	NA	NA	NA	1.3500e+00	NA	NA	NA	NA	NA	9.9002e-01	NA	NA	NA	NA	NA	h2_z_insignificant	NA	false	phecode-478-both_sexes.tsv.bgz	phecode-478-both_sexes.tsv.bgz.tbi	s3://pan-ukb-us-east-1/sumstats_flat_files/phecode-478-both_sexes.tsv.bgz	s3://pan-ukb-us-east-1/sumstats_flat_files_tabix/phecode-478-both_sexes.tsv.bgz.tbi	246c941efcb2f94fe32935fff3509438	530454520	d0086eff2c77dff2d2dd458bfa4c6425	1750265
phecode	479	both_sexes			Other upper respiratory disease	NA	NA	respiratory	5003	2295	2708	NA	NA	NA	AFR,CSA,EUR	3		0	67	NA	111	NA	4825	NA	6318	NA	8392	NA	398757	NA	6.6076e-02	NA	1.0381e-01	NA	1.9000e-03	NA	9.8019e-02	NA	4.0974e-02	NA	2.3000e-03	NA	8.8804e-01	NA	1.1850e+00	NA	2.3155e-02	NA	1.3173e+00	NA	4.6771e-01	NA	2.8030e-02	NA	6.7411e-01	NA	2.5336e+00	NA	8.2609e-01	NA	1.0045e+00	NA	9.9936e-01	NA	1.0315e+00	NA	h2_z_insignificant	NA	h2_z_insignificant	NA	h2_z_insignificant	NA	false	phecode-479-both_sexes.tsv.bgz	phecode-479-both_sexes.tsv.bgz.tbi	s3://pan-ukb-us-east-1/sumstats_flat_files/phecode-479-both_sexes.tsv.bgz	s3://pan-ukb-us-east-1/sumstats_flat_files_tabix/phecode-479-both_sexes.tsv.bgz.tbi	c153e3091cfee0202127ca25203e30fa	1580643832	7dc52cc0f51f0d6a0ad25bd58a39742a	2045728
phecode	480	both_sexes			Pneumonia	NA	NA	respiratory	14607	6342	8265	NA	NA	NA	AFR,CSA,EAS,EUR	4		0	203	NA	300	50	14054	NA	6423	NA	8556	2654	405999	NA	1.8578e-02	NA	8.5309e-02	6.0929e-01	4.3000e-03	NA	8.2346e-02	NA	4.4231e-02	1.2220e-01	2.2000e-03	NA	1.1510e-01	NA	4.9340e-01	5.3898e+00	2.5081e-02	NA	5.1015e-01	NA	2.5582e-01	1.0810e+00	1.2832e-02	NA	2.2561e-01	NA	1.9287e+00	4.9861e+00	1.9545e+00	NA	9.9554e-01	NA	1.0096e+00	1.0055e+00	1.0175e+00	NA	h2_z_insignificant	NA	h2_z_insignificant	not_EUR_plus_1	h2_z_insignificant	NA	false	phecode-480-both_sexes.tsv.bgz	phecode-480-both_sexes.tsv.bgz.tbi	s3://pan-ukb-us-east-1/sumstats_flat_files/phecode-480-both_sexes.tsv.bgz	s3://pan-ukb-us-east-1/sumstats_flat_files_tabix/phecode-480-both_sexes.tsv.bgz.tbi	84973ffa58f28340514b9b85015847b5	1869537330	57b414a19354b948fb2509a12daca6ef	2122420
phecode	480.1	both_sexes			Bacterial pneumonia	NA	NA	respiratory	9788	4288	5500	NA	NA	NA	AFR,CSA,EUR	3		0	139	NA	196	NA	9453	NA	6423	NA	8556	NA	405999	NA	1.4427e-01	NA	7.8601e-02	NA	4.2000e-03	NA	9.3435e-02	NA	4.6878e-02	NA	2.2000e-03	NA	1.1576e+00	NA	6.0621e-01	NA	3.2030e-02	NA	7.4973e-01	NA	3.6155e-01	NA	1.6777e-02	NA	1.5441e+00	NA	1.6767e+00	NA	1.9091e+00	NA	1.0098e+00	NA	1.0143e+00	NA	1.0624e+00	NA	h2_z_insignificant	NA	h2_z_insignificant	NA	h2_z_insignificant	NA	false	phecode-480.1-both_sexes.tsv.bgz	phecode-480.1-both_sexes.tsv.bgz.tbi	s3://pan-ukb-us-east-1/sumstats_flat_files/phecode-480.1-both_sexes.tsv.bgz	s3://pan-ukb-us-east-1/sumstats_flat_files_tabix/phecode-480.1-both_sexes.tsv.bgz.tbi	73308daad50dfc62cf0da7dab92bfe7c	1633761249	54389bd3af12e1df7fcd70cfbe658c21	2054710
phecode	480.11	both_sexes			Pneumococcal pneumonia	NA	NA	respiratory	8757	3875	4882	NA	NA	NA	AFR,CSA,EUR	3		0	118	NA	166	NA	8473	NA	6423	NA	8556	NA	405999	NA	7.1443e-02	NA	1.2495e-01	NA	5.1000e-03	NA	9.4324e-02	NA	4.6346e-02	NA	2.2000e-03	NA	6.4338e-01	NA	1.0826e+00	NA	4.1975e-02	NA	8.4943e-01	NA	4.0154e-01	NA	1.8107e-02	NA	7.5742e-01	NA	2.6960e+00	NA	2.3182e+00	NA	9.9082e-01	NA	9.9345e-01	NA	1.0307e+00	NA	h2_z_insignificant	NA	h2_z_insignificant	NA	h2_z_insignificant	NA	false	phecode-480.11-both_sexes.tsv.bgz	phecode-480.11-both_sexes.tsv.bgz.tbi	s3://pan-ukb-us-east-1/sumstats_flat_files/phecode-480.11-both_sexes.tsv.bgz	s3://pan-ukb-us-east-1/sumstats_flat_files_tabix/phecode-480.11-both_sexes.tsv.bgz.tbi	96e4eff9cbc023696c74f05fe4e852e1	1624502939	77cf712f84f6ccb5f96243de63bc4213	2053106
phecode	480.12	both_sexes			Pseudomonal pneumonia	NA	NA	respiratory	124	59	65	NA	NA	NA	EUR	1		0	NA	NA	NA	NA	124	NA	NA	NA	NA	NA	405999	NA	NA	NA	NA	NA	1.5000e-03	NA	NA	NA	NA	NA	2.0000e-03	NA	NA	NA	NA	NA	3.6218e-01	NA	NA	NA	NA	NA	4.8290e-01	NA	NA	NA	NA	NA	7.5000e-01	NA	NA	NA	NA	NA	9.7057e-01	NA	NA	NA	NA	NA	h2_z_insignificant	NA	false	phecode-480.12-both_sexes.tsv.bgz	phecode-480.12-both_sexes.tsv.bgz.tbi	s3://pan-ukb-us-east-1/sumstats_flat_files/phecode-480.12-both_sexes.tsv.bgz	s3://pan-ukb-us-east-1/sumstats_flat_files_tabix/phecode-480.12-both_sexes.tsv.bgz.tbi	1189b0f782257e1ec2c38f3f229071d4	513056117	578c50882a705faacd97795fc8b06a46	1749841
phecode	480.2	both_sexes			Viral pneumonia	NA	NA	respiratory	101	47	54	NA	NA	NA	EUR	1		0	NA	NA	NA	NA	101	NA	NA	NA	NA	NA	405999	NA	NA	NA	NA	NA	-1.4000e-03	NA	NA	NA	NA	NA	2.4000e-03	NA	NA	NA	NA	NA	-4.0351e-01	NA	NA	NA	NA	NA	6.9173e-01	NA	NA	NA	NA	NA	-5.8333e-01	NA	NA	NA	NA	NA	9.9083e-01	NA	NA	NA	NA	NA	h2_z_insignificant	NA	false	phecode-480.2-both_sexes.tsv.bgz	phecode-480.2-both_sexes.tsv.bgz.tbi	s3://pan-ukb-us-east-1/sumstats_flat_files/phecode-480.2-both_sexes.tsv.bgz	s3://pan-ukb-us-east-1/sumstats_flat_files_tabix/phecode-480.2-both_sexes.tsv.bgz.tbi	ec1b53f94f5259807dbef62cfebfa7aa	510669686	cdd5d05f32d17b0e56a4559c3f820a37	1749767
phecode	480.3	both_sexes			Pneumonia due to fungus (mycoses)	NA	NA	respiratory	233	85	148	NA	NA	NA	EUR	1		0	NA	NA	NA	NA	233	NA	NA	NA	NA	NA	405999	NA	NA	NA	NA	NA	-1.9000e-03	NA	NA	NA	NA	NA	2.2000e-03	NA	NA	NA	NA	NA	-2.6750e-01	NA	NA	NA	NA	NA	3.0974e-01	NA	NA	NA	NA	NA	-8.6364e-01	NA	NA	NA	NA	NA	9.6908e-01	NA	NA	NA	NA	NA	h2_z_insignificant	NA	false	phecode-480.3-both_sexes.tsv.bgz	phecode-480.3-both_sexes.tsv.bgz.tbi	s3://pan-ukb-us-east-1/sumstats_flat_files/phecode-480.3-both_sexes.tsv.bgz	s3://pan-ukb-us-east-1/sumstats_flat_files_tabix/phecode-480.3-both_sexes.tsv.bgz.tbi	4d038dedb801c6cf79171b02db952cf3	522200337	3dfecc24460f0427debf7a6e1bba81e6	1749835
phecode	480.5	both_sexes			Bronchopneumonia and lung abscess	NA	NA	respiratory	589	228	361	NA	NA	NA	EUR	1		0	NA	NA	NA	NA	589	NA	NA	NA	NA	NA	405999	NA	NA	NA	NA	NA	3.0000e-03	NA	NA	NA	NA	NA	2.2000e-03	NA	NA	NA	NA	NA	1.9421e-01	NA	NA	NA	NA	NA	1.4242e-01	NA	NA	NA	NA	NA	1.3636e+00	NA	NA	NA	NA	NA	1.0190e+00	NA	NA	NA	NA	NA	h2_z_insignificant	NA	false	phecode-480.5-both_sexes.tsv.bgz	phecode-480.5-both_sexes.tsv.bgz.tbi	s3://pan-ukb-us-east-1/sumstats_flat_files/phecode-480.5-both_sexes.tsv.bgz	s3://pan-ukb-us-east-1/sumstats_flat_files_tabix/phecode-480.5-both_sexes.tsv.bgz.tbi	4f2ea391e3726074ca032050c5e05fa2	533644695	09de84a69d8214214c896a2897db7aec	1750796
phecode	481	both_sexes			Influenza	NA	NA	respiratory	414	212	202	NA	NA	NA	EUR	1		0	NA	NA	NA	NA	414	NA	NA	NA	NA	NA	405999	NA	NA	NA	NA	NA	-1.0000e-03	NA	NA	NA	NA	NA	2.4000e-03	NA	NA	NA	NA	NA	-8.6764e-02	NA	NA	NA	NA	NA	2.0823e-01	NA	NA	NA	NA	NA	-4.1667e-01	NA	NA	NA	NA	NA	9.8396e-01	NA	NA	NA	NA	NA	h2_z_insignificant	NA	false	phecode-481-both_sexes.tsv.bgz	phecode-481-both_sexes.tsv.bgz.tbi	s3://pan-ukb-us-east-1/sumstats_flat_files/phecode-481-both_sexes.tsv.bgz	s3://pan-ukb-us-east-1/sumstats_flat_files_tabix/phecode-481-both_sexes.tsv.bgz.tbi	63714842bdac28c93b52b4be7426dd2e	529809111	98aa83d6220540635fbb96418883f7cf	1750159
phecode	483	both_sexes			Acute bronchitis and bronchiolitis	NA	NA	respiratory	269	149	120	NA	NA	NA	EUR	1		0	NA	NA	NA	NA	269	NA	NA	NA	NA	NA	405999	NA	NA	NA	NA	NA	-8.0000e-04	NA	NA	NA	NA	NA	2.4000e-03	NA	NA	NA	NA	NA	-9.9726e-02	NA	NA	NA	NA	NA	2.9918e-01	NA	NA	NA	NA	NA	-3.3333e-01	NA	NA	NA	NA	NA	9.9144e-01	NA	NA	NA	NA	NA	h2_z_insignificant	NA	false	phecode-483-both_sexes.tsv.bgz	phecode-483-both_sexes.tsv.bgz.tbi	s3://pan-ukb-us-east-1/sumstats_flat_files/phecode-483-both_sexes.tsv.bgz	s3://pan-ukb-us-east-1/sumstats_flat_files_tabix/phecode-483-both_sexes.tsv.bgz.tbi	fad3c1e95c39f9221ca5cf4b7ff5507b	524829105	52e75123495e0143eed47354bac72d49	1750422
phecode	495	both_sexes			Asthma	NA	NA	respiratory	33000	19861	13138	NA	NA	NA	AFR,AMR,CSA,EAS,EUR,MID	6		0	576	64	903	149	31169	139	5999	898	7886	2540	379656	1434	1.4221e-01	4.2938e-01	1.9051e-01	1.7972e-01	4.4200e-02	5.5059e-01	8.3411e-02	2.6121e-01	4.7811e-02	9.6476e-02	3.6000e-03	1.4126e-01	4.4872e-01	1.5999e+00	5.4816e-01	7.5125e-01	1.5196e-01	1.7284e+00	2.6318e-01	9.7331e-01	1.3757e-01	4.0329e-01	1.2377e-02	4.4344e-01	1.7050e+00	1.6438e+00	3.9845e+00	1.8628e+00	1.2278e+01	3.8978e+00	9.9965e-01	1.0256e+00	9.6730e-01	1.0111e+00	1.1341e+00	1.0113e+00	h2_z_insignificant	n_too_low	h2_z_insignificant	h2_z_insignificant	not_EUR_plus_1	h2_z_insignificant	false	phecode-495-both_sexes.tsv.bgz	phecode-495-both_sexes.tsv.bgz.tbi	s3://pan-ukb-us-east-1/sumstats_flat_files/phecode-495-both_sexes.tsv.bgz	s3://pan-ukb-us-east-1/sumstats_flat_files_tabix/phecode-495-both_sexes.tsv.bgz.tbi	5e3ed4feb3ce09153462b75a524e9383	2386393586	c776c7e3108ab4d0e58b979319d85030	2248862
phecode	495.2	both_sexes			Asthma with exacerbation	NA	NA	respiratory	290	178	112	NA	NA	NA	EUR	1		0	NA	NA	NA	NA	290	NA	NA	NA	NA	NA	379656	NA	NA	NA	NA	NA	3.4000e-03	NA	NA	NA	NA	NA	2.5000e-03	NA	NA	NA	NA	NA	3.7589e-01	NA	NA	NA	NA	NA	2.7639e-01	NA	NA	NA	NA	NA	1.3600e+00	NA	NA	NA	NA	NA	1.0217e+00	NA	NA	NA	NA	NA	h2_z_insignificant	NA	false	phecode-495.2-both_sexes.tsv.bgz	phecode-495.2-both_sexes.tsv.bgz.tbi	s3://pan-ukb-us-east-1/sumstats_flat_files/phecode-495.2-both_sexes.tsv.bgz	s3://pan-ukb-us-east-1/sumstats_flat_files_tabix/phecode-495.2-both_sexes.tsv.bgz.tbi	abebad6b7f1c35c3bf352deb14a36535	525795500	f1e290ce4094ffe75aced2be18eb262a	1750441
phecode	496	both_sexes			Chronic airway obstruction	NA	NA	respiratory	14422	6757	7665	NA	NA	NA	AFR,EUR	2		0	112	NA	NA	NA	14310	NA	5999	NA	NA	NA	379656	NA	-2.5561e-03	NA	NA	NA	2.1900e-02	NA	8.4528e-02	NA	NA	NA	2.7000e-03	NA	-2.2757e-02	NA	NA	NA	1.2081e-01	NA	7.5256e-01	NA	NA	NA	1.4895e-02	NA	-3.0240e-02	NA	NA	NA	8.1111e+00	NA	9.8440e-01	NA	NA	NA	1.1025e+00	NA	h2_z_insignificant	NA	NA	NA	not_EUR_plus_1	NA	false	phecode-496-both_sexes.tsv.bgz	phecode-496-both_sexes.tsv.bgz.tbi	s3://pan-ukb-us-east-1/sumstats_flat_files/phecode-496-both_sexes.tsv.bgz	s3://pan-ukb-us-east-1/sumstats_flat_files_tabix/phecode-496-both_sexes.tsv.bgz.tbi	373992d3b731aec76f3950f27f2da706	1320435533	93331f02b751688f03978f6eb433dcf0	1970317
phecode	496.1	both_sexes			Emphysema	NA	NA	respiratory	2425	983	1442	NA	NA	NA	EUR	1		0	NA	NA	NA	NA	2425	NA	NA	NA	NA	NA	379656	NA	NA	NA	NA	NA	6.2000e-03	NA	NA	NA	NA	NA	2.3000e-03	NA	NA	NA	NA	NA	1.2243e-01	NA	NA	NA	NA	NA	4.5419e-02	NA	NA	NA	NA	NA	2.6957e+00	NA	NA	NA	NA	NA	1.0334e+00	NA	NA	NA	NA	NA	h2_z_insignificant	NA	false	phecode-496.1-both_sexes.tsv.bgz	phecode-496.1-both_sexes.tsv.bgz.tbi	s3://pan-ukb-us-east-1/sumstats_flat_files/phecode-496.1-both_sexes.tsv.bgz	s3://pan-ukb-us-east-1/sumstats_flat_files_tabix/phecode-496.1-both_sexes.tsv.bgz.tbi	29781957b0a1527ed617c7bd2bb1bc35	544338522	76ee4ceae5c359a8ca403d48c211938c	1751333
phecode	496.2	both_sexes			Chronic bronchitis	NA	NA	respiratory	11997	5382	6615	11920	5345	6575	AFR,CSA,EUR	3	CSA,EUR	2	77	NA	156	NA	11764	NA	5999	NA	7886	NA	379656	NA	-3.4430e-02	NA	2.4325e-01	NA	2.4900e-02	NA	7.0558e-02	NA	4.6784e-02	NA	3.0000e-03	NA	-4.0176e-01	NA	2.0789e+00	NA	1.5631e-01	NA	8.2335e-01	NA	3.9982e-01	NA	1.8833e-02	NA	-4.8796e-01	NA	5.1994e+00	NA	8.3000e+00	NA	1.0132e+00	NA	9.9777e-01	NA	1.0682e+00	NA	h2_z_insignificant	NA	PASS	NA	PASS	NA	false	phecode-496.2-both_sexes.tsv.bgz	phecode-496.2-both_sexes.tsv.bgz.tbi	s3://pan-ukb-us-east-1/sumstats_flat_files/phecode-496.2-both_sexes.tsv.bgz	s3://pan-ukb-us-east-1/sumstats_flat_files_tabix/phecode-496.2-both_sexes.tsv.bgz.tbi	b8a7c8029e38aa8eb7a9cc90bcec69b9	1829839900	b597367fed2da752bcd5aaaef8cb417d	2135023
phecode	496.21	both_sexes			Obstructive chronic bronchitis	NA	NA	respiratory	11763	5265	6498	11689	5230	6459	AFR,CSA,EUR	3	CSA,EUR	2	74	NA	152	NA	11537	NA	5999	NA	7886	NA	379656	NA	-8.3060e-02	NA	2.4529e-01	NA	2.5100e-02	NA	1.0085e-01	NA	4.5540e-02	NA	3.0000e-03	NA	-9.9798e-01	NA	2.1350e+00	NA	1.5964e-01	NA	1.2117e+00	NA	3.9639e-01	NA	1.9080e-02	NA	-8.2364e-01	NA	5.3861e+00	NA	8.3667e+00	NA	9.9819e-01	NA	1.0005e+00	NA	1.1083e+00	NA	h2_z_insignificant	NA	PASS	NA	PASS	NA	false	phecode-496.21-both_sexes.tsv.bgz	phecode-496.21-both_sexes.tsv.bgz.tbi	s3://pan-ukb-us-east-1/sumstats_flat_files/phecode-496.21-both_sexes.tsv.bgz	s3://pan-ukb-us-east-1/sumstats_flat_files_tabix/phecode-496.21-both_sexes.tsv.bgz.tbi	3dc146604dbbf8ad4fbc6cfef14a3306	1827582485	248f1795aa84e343e8bf9c1361082a47	2134577
phecode	496.3	both_sexes			Bronchiectasis	NA	NA	respiratory	2682	1534	1148	NA	NA	NA	EUR	1		0	NA	NA	NA	NA	2682	NA	NA	NA	NA	NA	379656	NA	NA	NA	NA	NA	3.2000e-03	NA	NA	NA	NA	NA	2.3000e-03	NA	NA	NA	NA	NA	5.8480e-02	NA	NA	NA	NA	NA	4.2032e-02	NA	NA	NA	NA	NA	1.3913e+00	NA	NA	NA	NA	NA	1.0491e+00	NA	NA	NA	NA	NA	h2_z_insignificant	NA	false	phecode-496.3-both_sexes.tsv.bgz	phecode-496.3-both_sexes.tsv.bgz.tbi	s3://pan-ukb-us-east-1/sumstats_flat_files/phecode-496.3-both_sexes.tsv.bgz	s3://pan-ukb-us-east-1/sumstats_flat_files_tabix/phecode-496.3-both_sexes.tsv.bgz.tbi	dfa2fa12cdae39717e1f68be037ba08e	544927817	c1ef2cb85e041026323f9bc84e286e94	1751206
phecode	497	both_sexes			Bronchitis	NA	NA	respiratory	797	443	354	NA	NA	NA	EUR	1		0	NA	NA	NA	NA	797	NA	NA	NA	NA	NA	379656	NA	NA	NA	NA	NA	-3.3000e-03	NA	NA	NA	NA	NA	2.4000e-03	NA	NA	NA	NA	NA	-1.5777e-01	NA	NA	NA	NA	NA	1.1474e-01	NA	NA	NA	NA	NA	-1.3750e+00	NA	NA	NA	NA	NA	1.0083e+00	NA	NA	NA	NA	NA	h2_z_insignificant	NA	false	phecode-497-both_sexes.tsv.bgz	phecode-497-both_sexes.tsv.bgz.tbi	s3://pan-ukb-us-east-1/sumstats_flat_files/phecode-497-both_sexes.tsv.bgz	s3://pan-ukb-us-east-1/sumstats_flat_files_tabix/phecode-497-both_sexes.tsv.bgz.tbi	379a28e02ff0033290d3bef4db6c134c	536159427	abb9a4725b2f5a3ac41be4fb9181a1e0	1751177
phecode	500	both_sexes			Lung disease due to external agents	NA	NA	respiratory	570	132	438	NA	NA	NA	EUR	1		0	NA	NA	NA	NA	570	NA	NA	NA	NA	NA	404684	NA	NA	NA	NA	NA	2.2000e-03	NA	NA	NA	NA	NA	2.3000e-03	NA	NA	NA	NA	NA	1.4594e-01	NA	NA	NA	NA	NA	1.5258e-01	NA	NA	NA	NA	NA	9.5652e-01	NA	NA	NA	NA	NA	1.0167e+00	NA	NA	NA	NA	NA	h2_z_insignificant	NA	false	phecode-500-both_sexes.tsv.bgz	phecode-500-both_sexes.tsv.bgz.tbi	s3://pan-ukb-us-east-1/sumstats_flat_files/phecode-500-both_sexes.tsv.bgz	s3://pan-ukb-us-east-1/sumstats_flat_files_tabix/phecode-500-both_sexes.tsv.bgz.tbi	e4872b7f2c6bbbe95b9c86489beb2d8c	533300508	b3aa620e7266b3d5abdd4fea1df366f7	1750781
phecode	500.1	both_sexes			Extrinsic allergic alveolitis	NA	NA	respiratory	110	61	49	NA	NA	NA	EUR	1		0	NA	NA	NA	NA	110	NA	NA	NA	NA	NA	404684	NA	NA	NA	NA	NA	1.5000e-03	NA	NA	NA	NA	NA	2.0000e-03	NA	NA	NA	NA	NA	4.0047e-01	NA	NA	NA	NA	NA	5.3396e-01	NA	NA	NA	NA	NA	7.5000e-01	NA	NA	NA	NA	NA	9.9307e-01	NA	NA	NA	NA	NA	h2_z_insignificant	NA	false	phecode-500.1-both_sexes.tsv.bgz	phecode-500.1-both_sexes.tsv.bgz.tbi	s3://pan-ukb-us-east-1/sumstats_flat_files/phecode-500.1-both_sexes.tsv.bgz	s3://pan-ukb-us-east-1/sumstats_flat_files_tabix/phecode-500.1-both_sexes.tsv.bgz.tbi	43d0cd72d65053a2f57dd29c2842d613	512138890	479ca41f943994873a1cc5c83d31a375	1749310
phecode	500.2	both_sexes			Pneumoconiosis	NA	NA	respiratory	328	17	311	NA	NA	NA	EUR	1		0	NA	NA	NA	NA	328	NA	NA	NA	NA	NA	404684	NA	NA	NA	NA	NA	6.2000e-03	NA	NA	NA	NA	NA	2.4000e-03	NA	NA	NA	NA	NA	6.5208e-01	NA	NA	NA	NA	NA	2.5242e-01	NA	NA	NA	NA	NA	2.5833e+00	NA	NA	NA	NA	NA	1.0217e+00	NA	NA	NA	NA	NA	h2_z_insignificant	NA	false	phecode-500.2-both_sexes.tsv.bgz	phecode-500.2-both_sexes.tsv.bgz.tbi	s3://pan-ukb-us-east-1/sumstats_flat_files/phecode-500.2-both_sexes.tsv.bgz	s3://pan-ukb-us-east-1/sumstats_flat_files_tabix/phecode-500.2-both_sexes.tsv.bgz.tbi	396aa369edf4b128d2d62306338ac7fc	526903314	c6ecfef6c0959f4b71f8f245cce3f328	1750632
phecode	501	both_sexes			Pneumonitis due to inhalation of food or vomitus	NA	NA	respiratory	958	325	633	NA	NA	NA	EUR	1		0	NA	NA	NA	NA	958	NA	NA	NA	NA	NA	404684	NA	NA	NA	NA	NA	-1.7000e-03	NA	NA	NA	NA	NA	2.3000e-03	NA	NA	NA	NA	NA	-7.3713e-02	NA	NA	NA	NA	NA	9.9730e-02	NA	NA	NA	NA	NA	-7.3913e-01	NA	NA	NA	NA	NA	1.0092e+00	NA	NA	NA	NA	NA	h2_z_insignificant	NA	false	phecode-501-both_sexes.tsv.bgz	phecode-501-both_sexes.tsv.bgz.tbi	s3://pan-ukb-us-east-1/sumstats_flat_files/phecode-501-both_sexes.tsv.bgz	s3://pan-ukb-us-east-1/sumstats_flat_files_tabix/phecode-501-both_sexes.tsv.bgz.tbi	4e3f768fce45498a3b51593f53f398d7	537716984	ada35684d1500c89fedcb939d888c818	1751113
phecode	502	both_sexes			Postinflammatory pulmonary fibrosis	NA	NA	respiratory	1265	490	775	NA	NA	NA	EUR	1		0	NA	NA	NA	NA	1265	NA	NA	NA	NA	NA	404684	NA	NA	NA	NA	NA	4.5000e-03	NA	NA	NA	NA	NA	2.4000e-03	NA	NA	NA	NA	NA	1.5595e-01	NA	NA	NA	NA	NA	8.3175e-02	NA	NA	NA	NA	NA	1.8750e+00	NA	NA	NA	NA	NA	1.0350e+00	NA	NA	NA	NA	NA	h2_z_insignificant	NA	false	phecode-502-both_sexes.tsv.bgz	phecode-502-both_sexes.tsv.bgz.tbi	s3://pan-ukb-us-east-1/sumstats_flat_files/phecode-502-both_sexes.tsv.bgz	s3://pan-ukb-us-east-1/sumstats_flat_files_tabix/phecode-502-both_sexes.tsv.bgz.tbi	bc0f04567aad758429ddf3e1af4c5557	539565747	e03d05e877957aaf875a3c05c113f930	1750898
phecode	503	both_sexes			Pulmonary congestion and hypostasis	NA	NA	respiratory	602	263	339	NA	NA	NA	EUR	1		0	NA	NA	NA	NA	602	NA	NA	NA	NA	NA	404684	NA	NA	NA	NA	NA	1.3000e-03	NA	NA	NA	NA	NA	2.4000e-03	NA	NA	NA	NA	NA	8.2435e-02	NA	NA	NA	NA	NA	1.5219e-01	NA	NA	NA	NA	NA	5.4167e-01	NA	NA	NA	NA	NA	1.0411e+00	NA	NA	NA	NA	NA	h2_z_insignificant	NA	false	phecode-503-both_sexes.tsv.bgz	phecode-503-both_sexes.tsv.bgz.tbi	s3://pan-ukb-us-east-1/sumstats_flat_files/phecode-503-both_sexes.tsv.bgz	s3://pan-ukb-us-east-1/sumstats_flat_files_tabix/phecode-503-both_sexes.tsv.bgz.tbi	15b805fd475d798f58ebee81ef7c053d	533965057	b37e06843aada570436c5a86653d59cd	1750826
phecode	504	both_sexes			Other alveolar and parietoalveolar pneumonopathy	NA	NA	respiratory	466	225	241	NA	NA	NA	EUR	1		0	NA	NA	NA	NA	466	NA	NA	NA	NA	NA	404684	NA	NA	NA	NA	NA	3.3000e-03	NA	NA	NA	NA	NA	2.3000e-03	NA	NA	NA	NA	NA	2.5872e-01	NA	NA	NA	NA	NA	1.8032e-01	NA	NA	NA	NA	NA	1.4348e+00	NA	NA	NA	NA	NA	9.9786e-01	NA	NA	NA	NA	NA	h2_z_insignificant	NA	false	phecode-504-both_sexes.tsv.bgz	phecode-504-both_sexes.tsv.bgz.tbi	s3://pan-ukb-us-east-1/sumstats_flat_files/phecode-504-both_sexes.tsv.bgz	s3://pan-ukb-us-east-1/sumstats_flat_files_tabix/phecode-504-both_sexes.tsv.bgz.tbi	b05c8d7fbf133de5a8efd25f6c1d5b47	531122612	bd8902c0f053ec9a57a65f159c11cd44	1750621
phecode	506	both_sexes			Empyema and pneumothorax	NA	NA	respiratory	1484	519	965	NA	NA	NA	EUR	1		0	NA	NA	NA	NA	1484	NA	NA	NA	NA	NA	404684	NA	NA	NA	NA	NA	9.5949e-05	NA	NA	NA	NA	NA	2.3000e-03	NA	NA	NA	NA	NA	2.9273e-03	NA	NA	NA	NA	NA	7.0171e-02	NA	NA	NA	NA	NA	4.1717e-02	NA	NA	NA	NA	NA	1.0023e+00	NA	NA	NA	NA	NA	h2_z_insignificant	NA	false	phecode-506-both_sexes.tsv.bgz	phecode-506-both_sexes.tsv.bgz.tbi	s3://pan-ukb-us-east-1/sumstats_flat_files/phecode-506-both_sexes.tsv.bgz	s3://pan-ukb-us-east-1/sumstats_flat_files_tabix/phecode-506-both_sexes.tsv.bgz.tbi	53a0aa95d851d23f123cef877bcaa6c1	541255458	6e1d5ee80e262d3fa7bbbb6acdcbfc84	1751106
phecode	507	both_sexes			Pleurisy; pleural effusion	NA	NA	respiratory	9008	3704	5304	NA	NA	NA	AFR,CSA,EUR	3		0	120	NA	173	NA	8715	NA	6401	NA	8543	NA	404684	NA	2.5701e-02	NA	8.1105e-02	NA	3.2000e-03	NA	8.6555e-02	NA	3.9206e-02	NA	2.3000e-03	NA	2.2815e-01	NA	6.8180e-01	NA	2.5765e-02	NA	7.6835e-01	NA	3.2958e-01	NA	1.8519e-02	NA	2.9694e-01	NA	2.0687e+00	NA	1.3913e+00	NA	9.7540e-01	NA	1.0255e+00	NA	1.0275e+00	NA	h2_z_insignificant	NA	h2_z_insignificant	NA	h2_z_insignificant	NA	false	phecode-507-both_sexes.tsv.bgz	phecode-507-both_sexes.tsv.bgz.tbi	s3://pan-ukb-us-east-1/sumstats_flat_files/phecode-507-both_sexes.tsv.bgz	s3://pan-ukb-us-east-1/sumstats_flat_files_tabix/phecode-507-both_sexes.tsv.bgz.tbi	236c8f58c35c080e3224d8581e001d9a	1624925888	51431be649fef181d1ab73790b4cc04d	2052971
phecode	508	both_sexes			Pulmonary collapse; interstitial and compensatory emphysema	NA	NA	respiratory	3027	1371	1656	NA	NA	NA	EUR	1		0	NA	NA	NA	NA	3027	NA	NA	NA	NA	NA	404684	NA	NA	NA	NA	NA	2.8000e-03	NA	NA	NA	NA	NA	2.4000e-03	NA	NA	NA	NA	NA	4.8979e-02	NA	NA	NA	NA	NA	4.1982e-02	NA	NA	NA	NA	NA	1.1667e+00	NA	NA	NA	NA	NA	1.0411e+00	NA	NA	NA	NA	NA	h2_z_insignificant	NA	false	phecode-508-both_sexes.tsv.bgz	phecode-508-both_sexes.tsv.bgz.tbi	s3://pan-ukb-us-east-1/sumstats_flat_files/phecode-508-both_sexes.tsv.bgz	s3://pan-ukb-us-east-1/sumstats_flat_files_tabix/phecode-508-both_sexes.tsv.bgz.tbi	e0f8685d356fc507a8dd17474eaf46f1	545820656	c9fc2c1c7f82506d66963109b09ad636	1751056
phecode	509	both_sexes			Respiratory failure, insufficiency, arrest	NA	NA	respiratory	3906	1567	2339	NA	NA	NA	AFR,CSA,EUR	3		0	59	NA	91	NA	3756	NA	6401	NA	8543	NA	404684	NA	-9.3181e-02	NA	1.4292e-01	NA	9.4000e-03	NA	9.2046e-02	NA	4.6289e-02	NA	2.2000e-03	NA	-1.3911e+00	NA	1.9144e+00	NA	1.3960e-01	NA	1.3741e+00	NA	6.2004e-01	NA	3.2672e-02	NA	-1.0123e+00	NA	3.0875e+00	NA	4.2727e+00	NA	1.0101e+00	NA	9.9720e-01	NA	1.0238e+00	NA	h2_z_insignificant	NA	h2_z_insignificant	NA	not_EUR_plus_1	NA	false	phecode-509-both_sexes.tsv.bgz	phecode-509-both_sexes.tsv.bgz.tbi	s3://pan-ukb-us-east-1/sumstats_flat_files/phecode-509-both_sexes.tsv.bgz	s3://pan-ukb-us-east-1/sumstats_flat_files_tabix/phecode-509-both_sexes.tsv.bgz.tbi	ee8b26b942b88cb53171ac4ee1a55cf5	1566888765	797a26880f98c5dcd5b04a6c84b4faaf	2043377
phecode	509.1	both_sexes			Respiratory failure	NA	NA	respiratory	676	248	428	NA	NA	NA	EUR	1		0	NA	NA	NA	NA	676	NA	NA	NA	NA	NA	404684	NA	NA	NA	NA	NA	1.0000e-04	NA	NA	NA	NA	NA	2.0000e-03	NA	NA	NA	NA	NA	5.7638e-03	NA	NA	NA	NA	NA	1.1528e-01	NA	NA	NA	NA	NA	5.0000e-02	NA	NA	NA	NA	NA	1.0035e+00	NA	NA	NA	NA	NA	h2_z_insignificant	NA	false	phecode-509.1-both_sexes.tsv.bgz	phecode-509.1-both_sexes.tsv.bgz.tbi	s3://pan-ukb-us-east-1/sumstats_flat_files/phecode-509.1-both_sexes.tsv.bgz	s3://pan-ukb-us-east-1/sumstats_flat_files_tabix/phecode-509.1-both_sexes.tsv.bgz.tbi	58239355862f5d72c8a05d9e461a8139	534607050	8000187747e99ad9ed4204a6043d43b5	1750831
phecode	509.2	both_sexes			Respiratory insufficiency	NA	NA	respiratory	2754	1146	1608	NA	NA	NA	CSA,EUR	2		0	NA	NA	64	NA	2690	NA	NA	NA	8543	NA	404684	NA	NA	NA	1.2201e-01	NA	6.8000e-03	NA	NA	NA	4.3741e-02	NA	2.3000e-03	NA	NA	NA	2.1316e+00	NA	1.3022e-01	NA	NA	NA	7.6422e-01	NA	4.4045e-02	NA	NA	NA	2.7893e+00	NA	2.9565e+00	NA	NA	NA	1.0198e+00	NA	1.0273e+00	NA	NA	NA	h2_z_insignificant	NA	h2_z_insignificant	NA	false	phecode-509.2-both_sexes.tsv.bgz	phecode-509.2-both_sexes.tsv.bgz.tbi	s3://pan-ukb-us-east-1/sumstats_flat_files/phecode-509.2-both_sexes.tsv.bgz	s3://pan-ukb-us-east-1/sumstats_flat_files_tabix/phecode-509.2-both_sexes.tsv.bgz.tbi	234cc5ce60bffb04262a5c4611d5b189	1092238455	8fc0ac7f73a55bcd42e575921dbcaa06	1926034
phecode	509.5	both_sexes			Respiratory arrest	NA	NA	respiratory	160	75	85	NA	NA	NA	EUR	1		0	NA	NA	NA	NA	160	NA	NA	NA	NA	NA	404684	NA	NA	NA	NA	NA	6.7000e-03	NA	NA	NA	NA	NA	2.2000e-03	NA	NA	NA	NA	NA	1.2961e+00	NA	NA	NA	NA	NA	4.2557e-01	NA	NA	NA	NA	NA	3.0455e+00	NA	NA	NA	NA	NA	9.9440e-01	NA	NA	NA	NA	NA	h2_z_insignificant	NA	false	phecode-509.5-both_sexes.tsv.bgz	phecode-509.5-both_sexes.tsv.bgz.tbi	s3://pan-ukb-us-east-1/sumstats_flat_files/phecode-509.5-both_sexes.tsv.bgz	s3://pan-ukb-us-east-1/sumstats_flat_files_tabix/phecode-509.5-both_sexes.tsv.bgz.tbi	011243d730eae50b03445d642d27d701	516156921	976acf545e519c4a22c6e0eb5509f456	1749576
phecode	509.8	both_sexes			Dependence on respirator [Ventilator] or supplemental oxygen	NA	NA	respiratory	556	204	352	NA	NA	NA	EUR	1		0	NA	NA	NA	NA	556	NA	NA	NA	NA	NA	404684	NA	NA	NA	NA	NA	-8.3225e-05	NA	NA	NA	NA	NA	1.9000e-03	NA	NA	NA	NA	NA	-5.6357e-03	NA	NA	NA	NA	NA	1.2866e-01	NA	NA	NA	NA	NA	-4.3803e-02	NA	NA	NA	NA	NA	9.9877e-01	NA	NA	NA	NA	NA	h2_z_insignificant	NA	false	phecode-509.8-both_sexes.tsv.bgz	phecode-509.8-both_sexes.tsv.bgz.tbi	s3://pan-ukb-us-east-1/sumstats_flat_files/phecode-509.8-both_sexes.tsv.bgz	s3://pan-ukb-us-east-1/sumstats_flat_files_tabix/phecode-509.8-both_sexes.tsv.bgz.tbi	fa346a5b8e3575fe91e9fa7b6a6453a9	533035814	d5ac13db80efce689fd6d2e361c81cda	1750788
phecode	510	both_sexes			Other diseases of lung	NA	NA	respiratory	1505	733	772	NA	NA	NA	EUR	1		0	NA	NA	NA	NA	1505	NA	NA	NA	NA	NA	418995	NA	NA	NA	NA	NA	1.9000e-03	NA	NA	NA	NA	NA	2.0000e-03	NA	NA	NA	NA	NA	5.8930e-02	NA	NA	NA	NA	NA	6.2031e-02	NA	NA	NA	NA	NA	9.5000e-01	NA	NA	NA	NA	NA	1.0315e+00	NA	NA	NA	NA	NA	h2_z_insignificant	NA	false	phecode-510-both_sexes.tsv.bgz	phecode-510-both_sexes.tsv.bgz.tbi	s3://pan-ukb-us-east-1/sumstats_flat_files/phecode-510-both_sexes.tsv.bgz	s3://pan-ukb-us-east-1/sumstats_flat_files_tabix/phecode-510-both_sexes.tsv.bgz.tbi	1fe55a1bf31dadb8a544a7efca9c6e2a	541202175	046712e7c22985e6c62b5233a88bee84	1750934
phecode	512	both_sexes			Other symptoms of respiratory system	NA	NA	respiratory	16571	8451	8119	NA	NA	NA	AFR,CSA,EAS,EUR,MID	5		0	305	NA	447	62	15687	70	6331	NA	8429	2647	404844	1529	2.7324e-02	NA	1.9107e-01	4.1359e-01	7.2000e-03	1.5258e-02	9.5608e-02	NA	3.9849e-02	1.3427e-01	2.1000e-03	1.2211e-01	1.2890e-01	NA	8.4928e-01	3.1410e+00	3.9014e-02	7.4315e-02	4.5102e-01	NA	1.7712e-01	1.0198e+00	1.1379e-02	5.9474e-01	2.8579e-01	NA	4.7949e+00	3.0802e+00	3.4286e+00	1.2495e-01	1.0162e+00	NA	1.0507e+00	1.0054e+00	1.0370e+00	1.0257e+00	h2_z_insignificant	NA	not_EUR_plus_1	h2_z_insignificant	h2_z_insignificant	h2_z_insignificant	false	phecode-512-both_sexes.tsv.bgz	phecode-512-both_sexes.tsv.bgz.tbi	s3://pan-ukb-us-east-1/sumstats_flat_files/phecode-512-both_sexes.tsv.bgz	s3://pan-ukb-us-east-1/sumstats_flat_files_tabix/phecode-512-both_sexes.tsv.bgz.tbi	c25b36e6c98873ea40723a027d10e1ca	2141429961	62e90687b18b7ffbb00f04ac887cce1c	2192240
phecode	512.1	both_sexes			Wheezing	NA	NA	respiratory	319	166	153	NA	NA	NA	EUR	1		0	NA	NA	NA	NA	319	NA	NA	NA	NA	NA	404844	NA	NA	NA	NA	NA	-1.0000e-04	NA	NA	NA	NA	NA	2.3000e-03	NA	NA	NA	NA	NA	-1.0770e-02	NA	NA	NA	NA	NA	2.4771e-01	NA	NA	NA	NA	NA	-4.3478e-02	NA	NA	NA	NA	NA	9.8670e-01	NA	NA	NA	NA	NA	h2_z_insignificant	NA	false	phecode-512.1-both_sexes.tsv.bgz	phecode-512.1-both_sexes.tsv.bgz.tbi	s3://pan-ukb-us-east-1/sumstats_flat_files/phecode-512.1-both_sexes.tsv.bgz	s3://pan-ukb-us-east-1/sumstats_flat_files_tabix/phecode-512.1-both_sexes.tsv.bgz.tbi	efa21a4334958c1ee9d36368d73986a5	526897524	85f8842024671b1bf2ee6632c39e3c45	1750126
phecode	512.2	both_sexes			Painful respiration	NA	NA	respiratory	268	160	108	NA	NA	NA	EUR	1		0	NA	NA	NA	NA	268	NA	NA	NA	NA	NA	404844	NA	NA	NA	NA	NA	4.1000e-03	NA	NA	NA	NA	NA	2.2000e-03	NA	NA	NA	NA	NA	5.1148e-01	NA	NA	NA	NA	NA	2.7445e-01	NA	NA	NA	NA	NA	1.8636e+00	NA	NA	NA	NA	NA	9.8384e-01	NA	NA	NA	NA	NA	h2_z_insignificant	NA	false	phecode-512.2-both_sexes.tsv.bgz	phecode-512.2-both_sexes.tsv.bgz.tbi	s3://pan-ukb-us-east-1/sumstats_flat_files/phecode-512.2-both_sexes.tsv.bgz	s3://pan-ukb-us-east-1/sumstats_flat_files_tabix/phecode-512.2-both_sexes.tsv.bgz.tbi	8ffd7ed166c6fab2a27513505663668b	524496794	07b2bb6f67b5a7a8ba47330012097bd3	1750332
phecode	512.7	both_sexes			Shortness of breath	NA	NA	respiratory	8105	4264	3840	NA	NA	NA	AFR,CSA,EUR	3		0	169	NA	254	NA	7682	NA	6331	NA	8429	NA	404844	NA	-1.1064e-02	NA	2.2699e-01	NA	4.3000e-03	NA	8.8839e-02	NA	4.3957e-02	NA	2.0000e-03	NA	-7.6810e-02	NA	1.4518e+00	NA	3.7845e-02	NA	6.1675e-01	NA	2.8114e-01	NA	1.7602e-02	NA	-1.2454e-01	NA	5.1640e+00	NA	2.1500e+00	NA	1.0137e+00	NA	1.0130e+00	NA	1.0494e+00	NA	h2_z_insignificant	NA	not_EUR_plus_1	NA	h2_z_insignificant	NA	false	phecode-512.7-both_sexes.tsv.bgz	phecode-512.7-both_sexes.tsv.bgz.tbi	s3://pan-ukb-us-east-1/sumstats_flat_files/phecode-512.7-both_sexes.tsv.bgz	s3://pan-ukb-us-east-1/sumstats_flat_files_tabix/phecode-512.7-both_sexes.tsv.bgz.tbi	25b02370bd361fb6b60dcd9def4e30ad	1640624239	17a34e0ab4059901e95e460d2a264bad	2055523
phecode	512.8	both_sexes			Cough	NA	NA	respiratory	3843	2079	1763	NA	NA	NA	AFR,EUR	2		0	83	NA	NA	NA	3760	NA	6331	NA	NA	NA	404844	NA	6.2062e-02	NA	NA	NA	2.2000e-03	NA	9.4336e-02	NA	NA	NA	2.2000e-03	NA	7.1304e-01	NA	NA	NA	3.2656e-02	NA	1.0839e+00	NA	NA	NA	3.2656e-02	NA	6.5788e-01	NA	NA	NA	1.0000e+00	NA	1.0002e+00	NA	NA	NA	1.0404e+00	NA	h2_z_insignificant	NA	NA	NA	h2_z_insignificant	NA	false	phecode-512.8-both_sexes.tsv.bgz	phecode-512.8-both_sexes.tsv.bgz.tbi	s3://pan-ukb-us-east-1/sumstats_flat_files/phecode-512.8-both_sexes.tsv.bgz	s3://pan-ukb-us-east-1/sumstats_flat_files_tabix/phecode-512.8-both_sexes.tsv.bgz.tbi	a7b1dc7b54f40d7dc6be32e122865127	1273734437	ee39d55cc5c5237c7c4cb83dc6720a1d	1961589
phecode	512.9	both_sexes			Other dyspnea	NA	NA	respiratory	1079	513	566	NA	NA	NA	EUR	1		0	NA	NA	NA	NA	1079	NA	NA	NA	NA	NA	404844	NA	NA	NA	NA	NA	4.0000e-04	NA	NA	NA	NA	NA	2.3000e-03	NA	NA	NA	NA	NA	1.5758e-02	NA	NA	NA	NA	NA	9.0611e-02	NA	NA	NA	NA	NA	1.7391e-01	NA	NA	NA	NA	NA	9.7980e-01	NA	NA	NA	NA	NA	h2_z_insignificant	NA	false	phecode-512.9-both_sexes.tsv.bgz	phecode-512.9-both_sexes.tsv.bgz.tbi	s3://pan-ukb-us-east-1/sumstats_flat_files/phecode-512.9-both_sexes.tsv.bgz	s3://pan-ukb-us-east-1/sumstats_flat_files_tabix/phecode-512.9-both_sexes.tsv.bgz.tbi	d2d83876f182f332bb53c1116283b88c	538770069	b66b1f30198aafc614c7d6eb99ec59be	1751091
phecode	513	both_sexes			Respiratory abnormalities	NA	NA	respiratory	12225	5799	6425	NA	NA	NA	AFR,CSA,EUR,MID	4		0	245	NA	361	NA	11553	66	6391	NA	8515	NA	408978	1533	1.5348e-01	NA	1.7964e-01	NA	3.1000e-03	3.1132e-01	8.6443e-02	NA	4.4044e-02	NA	2.2000e-03	1.3841e-01	8.3742e-01	NA	9.1868e-01	NA	2.0710e-02	1.5766e+00	4.7166e-01	NA	2.2524e-01	NA	1.4697e-02	7.0091e-01	1.7755e+00	NA	4.0786e+00	NA	1.4091e+00	2.2493e+00	1.0227e+00	NA	1.0269e+00	NA	1.0322e+00	1.0420e+00	h2_z_insignificant	NA	not_EUR_plus_1	NA	h2_z_insignificant	h2_z_insignificant	false	phecode-513-both_sexes.tsv.bgz	phecode-513-both_sexes.tsv.bgz.tbi	s3://pan-ukb-us-east-1/sumstats_flat_files/phecode-513-both_sexes.tsv.bgz	s3://pan-ukb-us-east-1/sumstats_flat_files_tabix/phecode-513-both_sexes.tsv.bgz.tbi	ad41f89859395e2d072132bf37e31dee	1918528322	f8dff107b61c6938af12a42ca5a3d899	2132723
phecode	513.3	both_sexes			Hypoventilation	NA	NA	respiratory	128	61	67	NA	NA	NA	EUR	1		0	NA	NA	NA	NA	128	NA	NA	NA	NA	NA	408978	NA	NA	NA	NA	NA	2.3000e-03	NA	NA	NA	NA	NA	2.1000e-03	NA	NA	NA	NA	NA	5.4377e-01	NA	NA	NA	NA	NA	4.9649e-01	NA	NA	NA	NA	NA	1.0952e+00	NA	NA	NA	NA	NA	1.0076e+00	NA	NA	NA	NA	NA	h2_z_insignificant	NA	false	phecode-513.3-both_sexes.tsv.bgz	phecode-513.3-both_sexes.tsv.bgz.tbi	s3://pan-ukb-us-east-1/sumstats_flat_files/phecode-513.3-both_sexes.tsv.bgz	s3://pan-ukb-us-east-1/sumstats_flat_files_tabix/phecode-513.3-both_sexes.tsv.bgz.tbi	79c06e2bde7e0a21858aa14410b5a9ae	513568791	9da26c648723c0f8150291ab04fb0b60	1750113
phecode	513.4	both_sexes			Hyperventilation	NA	NA	respiratory	306	195	111	NA	NA	NA	EUR	1		0	NA	NA	NA	NA	306	NA	NA	NA	NA	NA	408978	NA	NA	NA	NA	NA	-1.8000e-03	NA	NA	NA	NA	NA	2.1000e-03	NA	NA	NA	NA	NA	-2.0250e-01	NA	NA	NA	NA	NA	2.3625e-01	NA	NA	NA	NA	NA	-8.5714e-01	NA	NA	NA	NA	NA	9.9676e-01	NA	NA	NA	NA	NA	h2_z_insignificant	NA	false	phecode-513.4-both_sexes.tsv.bgz	phecode-513.4-both_sexes.tsv.bgz.tbi	s3://pan-ukb-us-east-1/sumstats_flat_files/phecode-513.4-both_sexes.tsv.bgz	s3://pan-ukb-us-east-1/sumstats_flat_files_tabix/phecode-513.4-both_sexes.tsv.bgz.tbi	f1e8e5a93e68d5040e8f663735d4f311	526629887	9daec261bdeb4ada44a6af2d8cd65033	1749983
phecode	513.8	both_sexes			Disorders of diaphragm	NA	NA	respiratory	198	30	168	NA	NA	NA	EUR	1		0	NA	NA	NA	NA	198	NA	NA	NA	NA	NA	408978	NA	NA	NA	NA	NA	-1.9000e-03	NA	NA	NA	NA	NA	2.4000e-03	NA	NA	NA	NA	NA	-3.0914e-01	NA	NA	NA	NA	NA	3.9049e-01	NA	NA	NA	NA	NA	-7.9167e-01	NA	NA	NA	NA	NA	9.8997e-01	NA	NA	NA	NA	NA	h2_z_insignificant	NA	false	phecode-513.8-both_sexes.tsv.bgz	phecode-513.8-both_sexes.tsv.bgz.tbi	s3://pan-ukb-us-east-1/sumstats_flat_files/phecode-513.8-both_sexes.tsv.bgz	s3://pan-ukb-us-east-1/sumstats_flat_files_tabix/phecode-513.8-both_sexes.tsv.bgz.tbi	afdad2ecd7bf9f78ef434ac2bfd234b8	518393246	f5bc50919d82af1d9137a029319fd941	1749864
phecode	514	both_sexes			Abnormal findings examination of lungs	NA	NA	respiratory	3418	1590	1828	NA	NA	NA	CSA,EUR	2		0	NA	NA	87	NA	3331	NA	NA	NA	8787	NA	417168	NA	NA	NA	1.3902e-01	NA	2.9000e-03	NA	NA	NA	4.1276e-02	NA	2.2000e-03	NA	NA	NA	1.9668e+00	NA	4.8263e-02	NA	NA	NA	5.8395e-01	NA	3.6614e-02	NA	NA	NA	3.3681e+00	NA	1.3182e+00	NA	NA	NA	1.0164e+00	NA	1.0368e+00	NA	NA	NA	h2_z_insignificant	NA	h2_z_insignificant	NA	false	phecode-514-both_sexes.tsv.bgz	phecode-514-both_sexes.tsv.bgz.tbi	s3://pan-ukb-us-east-1/sumstats_flat_files/phecode-514-both_sexes.tsv.bgz	s3://pan-ukb-us-east-1/sumstats_flat_files_tabix/phecode-514-both_sexes.tsv.bgz.tbi	045685f9337eace715ee8acdc48617ca	1104130961	61e87c14d4fd6ce26236ee32b87f916a	1928225
phecode	516	both_sexes			Abnormal sputum	NA	NA	respiratory	5746	2388	3358	NA	NA	NA	AFR,CSA,EUR	3		0	84	NA	117	NA	5545	NA	6552	NA	8759	NA	414986	NA	-8.3925e-02	NA	1.6180e-01	NA	5.2000e-03	NA	6.7880e-02	NA	4.1851e-02	NA	2.5000e-03	NA	-9.8016e-01	NA	1.8336e+00	NA	5.8918e-02	NA	7.9277e-01	NA	4.7430e-01	NA	2.8326e-02	NA	-1.2364e+00	NA	3.8660e+00	NA	2.0800e+00	NA	1.0148e+00	NA	9.9197e-01	NA	1.0365e+00	NA	h2_z_insignificant	NA	h2_z_insignificant	NA	h2_z_insignificant	NA	false	phecode-516-both_sexes.tsv.bgz	phecode-516-both_sexes.tsv.bgz.tbi	s3://pan-ukb-us-east-1/sumstats_flat_files/phecode-516-both_sexes.tsv.bgz	s3://pan-ukb-us-east-1/sumstats_flat_files_tabix/phecode-516-both_sexes.tsv.bgz.tbi	9ad8b0edb545bde3f67f22ff7da1935b	1595669091	a463efaf17839452279a5a5059a849b1	2048137
phecode	516.1	both_sexes			Hemoptysis	NA	NA	respiratory	5508	2288	3220	NA	NA	NA	AFR,CSA,EUR	3		0	82	NA	115	NA	5311	NA	6552	NA	8759	NA	414986	NA	-9.7572e-02	NA	1.5619e-01	NA	6.3000e-03	NA	7.1220e-02	NA	4.6378e-02	NA	2.4000e-03	NA	-1.1599e+00	NA	1.7925e+00	NA	7.3673e-02	NA	8.4665e-01	NA	5.3228e-01	NA	2.8066e-02	NA	-1.3700e+00	NA	3.3676e+00	NA	2.6250e+00	NA	1.0062e+00	NA	1.0134e+00	NA	1.0423e+00	NA	h2_z_insignificant	NA	h2_z_insignificant	NA	h2_z_insignificant	NA	false	phecode-516.1-both_sexes.tsv.bgz	phecode-516.1-both_sexes.tsv.bgz.tbi	s3://pan-ukb-us-east-1/sumstats_flat_files/phecode-516.1-both_sexes.tsv.bgz	s3://pan-ukb-us-east-1/sumstats_flat_files_tabix/phecode-516.1-both_sexes.tsv.bgz.tbi	495800c20af33da6f2556e95620ab8f0	1593775107	44df94aacd01983669ba6db3d9693f4b	2047986
phecode	519	both_sexes			Other diseases of respiratory system, not elsewhere classified	NA	NA	respiratory	13249	6348	6901	NA	NA	NA	AFR,CSA,EUR	3		0	187	NA	323	NA	12739	NA	6449	NA	8553	NA	407792	NA	-7.6975e-02	NA	1.3280e-01	NA	2.4000e-03	NA	9.4609e-02	NA	4.1819e-02	NA	2.3000e-03	NA	-5.0523e-01	NA	7.3168e-01	NA	1.4985e-02	NA	6.2098e-01	NA	2.3041e-01	NA	1.4360e-02	NA	-8.1361e-01	NA	3.1755e+00	NA	1.0435e+00	NA	1.0196e+00	NA	1.0169e+00	NA	1.0411e+00	NA	h2_z_insignificant	NA	h2_z_insignificant	NA	h2_z_insignificant	NA	false	phecode-519-both_sexes.tsv.bgz	phecode-519-both_sexes.tsv.bgz.tbi	s3://pan-ukb-us-east-1/sumstats_flat_files/phecode-519-both_sexes.tsv.bgz	s3://pan-ukb-us-east-1/sumstats_flat_files_tabix/phecode-519-both_sexes.tsv.bgz.tbi	2704cbd2977263422c9c5b29c4bdc004	1658910449	7a159ca08643a7412e390702793640f2	2058787
phecode	519.2	both_sexes			Respiratory complications	NA	NA	respiratory	350	166	184	NA	NA	NA	EUR	1		0	NA	NA	NA	NA	350	NA	NA	NA	NA	NA	407792	NA	NA	NA	NA	NA	1.7000e-03	NA	NA	NA	NA	NA	2.4000e-03	NA	NA	NA	NA	NA	1.7040e-01	NA	NA	NA	NA	NA	2.4056e-01	NA	NA	NA	NA	NA	7.0833e-01	NA	NA	NA	NA	NA	9.8869e-01	NA	NA	NA	NA	NA	h2_z_insignificant	NA	false	phecode-519.2-both_sexes.tsv.bgz	phecode-519.2-both_sexes.tsv.bgz.tbi	s3://pan-ukb-us-east-1/sumstats_flat_files/phecode-519.2-both_sexes.tsv.bgz	s3://pan-ukb-us-east-1/sumstats_flat_files_tabix/phecode-519.2-both_sexes.tsv.bgz.tbi	b74b3b4251e07aa3ce93beae23a4626f	527836118	44502264f8fdb7d63fcda7f3462da273	1750797
phecode	519.8	both_sexes			Other diseases of respiratory system, NEC	NA	NA	respiratory	12009	5765	6244	NA	NA	NA	AFR,CSA,EUR	3		0	173	NA	298	NA	11538	NA	6449	NA	8553	NA	407792	NA	-1.8322e-02	NA	1.5922e-01	NA	1.2000e-03	NA	9.0345e-02	NA	4.2474e-02	NA	2.3000e-03	NA	-1.2677e-01	NA	9.2472e-01	NA	8.0080e-03	NA	6.2511e-01	NA	2.4668e-01	NA	1.5349e-02	NA	-2.0280e-01	NA	3.7486e+00	NA	5.2174e-01	NA	9.9686e-01	NA	1.0078e+00	NA	1.0344e+00	NA	h2_z_insignificant	NA	h2_z_insignificant	NA	h2_z_insignificant	NA	false	phecode-519.8-both_sexes.tsv.bgz	phecode-519.8-both_sexes.tsv.bgz.tbi	s3://pan-ukb-us-east-1/sumstats_flat_files/phecode-519.8-both_sexes.tsv.bgz	s3://pan-ukb-us-east-1/sumstats_flat_files_tabix/phecode-519.8-both_sexes.tsv.bgz.tbi	554c275031cf5de0a6bfa660bfb554de	1653394544	195a40e7be36bc869afc24a51635e555	2058052
phecode	519.9	both_sexes			Symptoms involving respiratory system and other chest symptoms	NA	NA	respiratory	940	425	515	NA	NA	NA	EUR	1		0	NA	NA	NA	NA	940	NA	NA	NA	NA	NA	407792	NA	NA	NA	NA	NA	-1.9000e-03	NA	NA	NA	NA	NA	2.2000e-03	NA	NA	NA	NA	NA	-8.4184e-02	NA	NA	NA	NA	NA	9.7476e-02	NA	NA	NA	NA	NA	-8.6364e-01	NA	NA	NA	NA	NA	9.9832e-01	NA	NA	NA	NA	NA	h2_z_insignificant	NA	false	phecode-519.9-both_sexes.tsv.bgz	phecode-519.9-both_sexes.tsv.bgz.tbi	s3://pan-ukb-us-east-1/sumstats_flat_files/phecode-519.9-both_sexes.tsv.bgz	s3://pan-ukb-us-east-1/sumstats_flat_files_tabix/phecode-519.9-both_sexes.tsv.bgz.tbi	0437115be09dec651aa74f77cdf794b0	537369734	ae17b4a61337b77fba514a41dccdb368	1750771
phecode	520	both_sexes			Disorders of tooth development	NA	NA	digestive	2678	1562	1116	NA	NA	NA	CSA,EUR	2		0	NA	NA	53	NA	2625	NA	NA	NA	8587	NA	408157	NA	NA	NA	-4.6911e-02	NA	2.0000e-04	NA	NA	NA	4.6232e-02	NA	2.5000e-03	NA	NA	NA	-9.5122e-01	NA	3.9286e-03	NA	NA	NA	9.3746e-01	NA	4.9108e-02	NA	NA	NA	-1.0147e+00	NA	8.0000e-02	NA	NA	NA	9.9451e-01	NA	1.0049e+00	NA	NA	NA	h2_z_insignificant	NA	h2_z_insignificant	NA	false	phecode-520-both_sexes.tsv.bgz	phecode-520-both_sexes.tsv.bgz.tbi	s3://pan-ukb-us-east-1/sumstats_flat_files/phecode-520-both_sexes.tsv.bgz	s3://pan-ukb-us-east-1/sumstats_flat_files_tabix/phecode-520-both_sexes.tsv.bgz.tbi	89ab714da4ef7176523a96345b0fa33a	1088031759	de83871bab14fdda54dc8371f5d40bcd	1925877
phecode	520.2	both_sexes			Disturbances in tooth eruption	NA	NA	digestive	2584	1507	1077	NA	NA	NA	CSA,EUR	2		0	NA	NA	51	NA	2533	NA	NA	NA	8587	NA	408157	NA	NA	NA	-5.9363e-03	NA	1.1000e-03	NA	NA	NA	4.2444e-02	NA	2.4000e-03	NA	NA	NA	-1.2401e-01	NA	2.2211e-02	NA	NA	NA	8.8667e-01	NA	4.8460e-02	NA	NA	NA	-1.3986e-01	NA	4.5833e-01	NA	NA	NA	1.0017e+00	NA	1.0244e+00	NA	NA	NA	h2_z_insignificant	NA	h2_z_insignificant	NA	false	phecode-520.2-both_sexes.tsv.bgz	phecode-520.2-both_sexes.tsv.bgz.tbi	s3://pan-ukb-us-east-1/sumstats_flat_files/phecode-520.2-both_sexes.tsv.bgz	s3://pan-ukb-us-east-1/sumstats_flat_files_tabix/phecode-520.2-both_sexes.tsv.bgz.tbi	81ffb1aff45f83d5ab477a845defb6ab	1086814839	34d3f4da6413bf133c0c77bcd264a38c	1925612
phecode	521	both_sexes			Diseases of hard tissues of teeth	NA	NA	digestive	4076	2100	1976	NA	NA	NA	AFR,CSA,EUR	3		0	240	NA	94	NA	3742	NA	6226	NA	8587	NA	408157	NA	9.2072e-02	NA	2.1437e-02	NA	-2.9000e-03	NA	8.4749e-02	NA	4.5179e-02	NA	2.3000e-03	NA	5.0058e-01	NA	2.8138e-01	NA	-4.3468e-02	NA	4.6076e-01	NA	5.9301e-01	NA	3.4475e-02	NA	1.0864e+00	NA	4.7449e-01	NA	-1.2609e+00	NA	1.0013e+00	NA	9.8396e-01	NA	1.0403e+00	NA	h2_z_insignificant	NA	h2_z_insignificant	NA	h2_z_insignificant	NA	false	phecode-521-both_sexes.tsv.bgz	phecode-521-both_sexes.tsv.bgz.tbi	s3://pan-ukb-us-east-1/sumstats_flat_files/phecode-521-both_sexes.tsv.bgz	s3://pan-ukb-us-east-1/sumstats_flat_files_tabix/phecode-521-both_sexes.tsv.bgz.tbi	1c5fed566c0ac165a86531d701f40dd7	1619707022	6a3df9f78b4ce367117837f1c76ecf07	2053112
phecode	521.1	both_sexes			Dental caries	NA	NA	digestive	4024	2072	1952	NA	NA	NA	AFR,CSA,EUR	3		0	239	NA	92	NA	3693	NA	6226	NA	8587	NA	408157	NA	9.6450e-02	NA	3.6066e-02	NA	-2.7000e-03	NA	8.4327e-02	NA	4.5460e-02	NA	2.3000e-03	NA	5.2580e-01	NA	4.8103e-01	NA	-4.0875e-02	NA	4.5971e-01	NA	6.0632e-01	NA	3.4819e-02	NA	1.1438e+00	NA	7.9336e-01	NA	-1.1739e+00	NA	1.0219e+00	NA	1.0238e+00	NA	1.0379e+00	NA	h2_z_insignificant	NA	h2_z_insignificant	NA	h2_z_insignificant	NA	false	phecode-521.1-both_sexes.tsv.bgz	phecode-521.1-both_sexes.tsv.bgz.tbi	s3://pan-ukb-us-east-1/sumstats_flat_files/phecode-521.1-both_sexes.tsv.bgz	s3://pan-ukb-us-east-1/sumstats_flat_files_tabix/phecode-521.1-both_sexes.tsv.bgz.tbi	5dc9ca791aa1e0dc6b45118c9fe35117	1619409183	1cd540563b9acfc9719e33c08421be9c	2052850
phecode	522	both_sexes			Diseases of pulp and periapical tissues	NA	NA	digestive	2807	1682	1125	NA	NA	NA	AFR,CSA,EUR	3		0	72	NA	52	NA	2683	NA	6226	NA	8587	NA	408157	NA	2.5037e-01	NA	1.3337e-01	NA	-6.0000e-04	NA	9.6267e-02	NA	5.0882e-02	NA	2.2000e-03	NA	3.1551e+00	NA	2.7445e+00	NA	-1.1589e-02	NA	1.2131e+00	NA	1.0471e+00	NA	4.2493e-02	NA	2.6008e+00	NA	2.6211e+00	NA	-2.7273e-01	NA	1.0049e+00	NA	1.0146e+00	NA	1.0321e+00	NA	h2_z_insignificant	NA	h2_z_insignificant	NA	h2_z_insignificant	NA	false	phecode-522-both_sexes.tsv.bgz	phecode-522-both_sexes.tsv.bgz.tbi	s3://pan-ukb-us-east-1/sumstats_flat_files/phecode-522-both_sexes.tsv.bgz	s3://pan-ukb-us-east-1/sumstats_flat_files_tabix/phecode-522-both_sexes.tsv.bgz.tbi	20f177284c1074b73107d492f4c55a8e	1558905497	4e9f88356a6e65972c58a48a1214b30d	2042345
phecode	522.5	both_sexes			Periapical abscess	NA	NA	digestive	1392	819	573	NA	NA	NA	EUR	1		0	NA	NA	NA	NA	1392	NA	NA	NA	NA	NA	408157	NA	NA	NA	NA	NA	2.0000e-03	NA	NA	NA	NA	NA	2.2000e-03	NA	NA	NA	NA	NA	6.4648e-02	NA	NA	NA	NA	NA	7.1113e-02	NA	NA	NA	NA	NA	9.0909e-01	NA	NA	NA	NA	NA	1.0364e+00	NA	NA	NA	NA	NA	h2_z_insignificant	NA	false	phecode-522.5-both_sexes.tsv.bgz	phecode-522.5-both_sexes.tsv.bgz.tbi	s3://pan-ukb-us-east-1/sumstats_flat_files/phecode-522.5-both_sexes.tsv.bgz	s3://pan-ukb-us-east-1/sumstats_flat_files_tabix/phecode-522.5-both_sexes.tsv.bgz.tbi	66ed3fe25ddd579140d4012ea8ef6960	540720469	22b8523d878735bdc7f589f762dcabae	1751385
phecode	523	both_sexes			Gingival and periodontal diseases	NA	NA	digestive	2171	1296	875	NA	NA	NA	AFR,CSA,EUR	3		0	61	NA	62	NA	2048	NA	6226	NA	8587	NA	408157	NA	-4.2055e-02	NA	1.5879e-01	NA	-1.0000e-04	NA	9.3030e-02	NA	4.2235e-02	NA	2.3000e-03	NA	-5.9967e-01	NA	2.8537e+00	NA	-2.3822e-03	NA	1.3265e+00	NA	7.5903e-01	NA	5.4790e-02	NA	-4.5206e-01	NA	3.7597e+00	NA	-4.3478e-02	NA	9.9908e-01	NA	1.0185e+00	NA	1.0296e+00	NA	h2_z_insignificant	NA	h2_z_insignificant	NA	h2_z_insignificant	NA	false	phecode-523-both_sexes.tsv.bgz	phecode-523-both_sexes.tsv.bgz.tbi	s3://pan-ukb-us-east-1/sumstats_flat_files/phecode-523-both_sexes.tsv.bgz	s3://pan-ukb-us-east-1/sumstats_flat_files_tabix/phecode-523-both_sexes.tsv.bgz.tbi	3c469bd64301bb54926b6f827f7d8ecd	1546991205	f4b7a6084e153870a1220e49a8886277	2039940
phecode	523.1	both_sexes			Gingivitis	NA	NA	digestive	135	80	55	NA	NA	NA	EUR	1		0	NA	NA	NA	NA	135	NA	NA	NA	NA	NA	408157	NA	NA	NA	NA	NA	1.0000e-03	NA	NA	NA	NA	NA	2.3000e-03	NA	NA	NA	NA	NA	2.2545e-01	NA	NA	NA	NA	NA	5.1853e-01	NA	NA	NA	NA	NA	4.3478e-01	NA	NA	NA	NA	NA	9.6825e-01	NA	NA	NA	NA	NA	h2_z_insignificant	NA	false	phecode-523.1-both_sexes.tsv.bgz	phecode-523.1-both_sexes.tsv.bgz.tbi	s3://pan-ukb-us-east-1/sumstats_flat_files/phecode-523.1-both_sexes.tsv.bgz	s3://pan-ukb-us-east-1/sumstats_flat_files_tabix/phecode-523.1-both_sexes.tsv.bgz.tbi	b5b12ea7b5c6bc721153b1c3d9b5fa08	514485805	05f095ff5220d98df5236e76eeddc3d4	1749664
phecode	523.3	both_sexes			Periodontitis (acute or chronic)	NA	NA	digestive	1418	872	546	NA	NA	NA	EUR	1		0	NA	NA	NA	NA	1418	NA	NA	NA	NA	NA	408157	NA	NA	NA	NA	NA	-1.1000e-03	NA	NA	NA	NA	NA	2.4000e-03	NA	NA	NA	NA	NA	-3.5035e-02	NA	NA	NA	NA	NA	7.6441e-02	NA	NA	NA	NA	NA	-4.5833e-01	NA	NA	NA	NA	NA	1.0092e+00	NA	NA	NA	NA	NA	h2_z_insignificant	NA	false	phecode-523.3-both_sexes.tsv.bgz	phecode-523.3-both_sexes.tsv.bgz.tbi	s3://pan-ukb-us-east-1/sumstats_flat_files/phecode-523.3-both_sexes.tsv.bgz	s3://pan-ukb-us-east-1/sumstats_flat_files_tabix/phecode-523.3-both_sexes.tsv.bgz.tbi	578b1322439c885920cc6e51d4c826c1	541135150	dfd3cf33a21ab8502421f0cb0db53d77	1751394
phecode	523.31	both_sexes			Acute periodontitis	NA	NA	digestive	169	94	75	NA	NA	NA	EUR	1		0	NA	NA	NA	NA	169	NA	NA	NA	NA	NA	408157	NA	NA	NA	NA	NA	2.0000e-04	NA	NA	NA	NA	NA	2.2000e-03	NA	NA	NA	NA	NA	3.7189e-02	NA	NA	NA	NA	NA	4.0908e-01	NA	NA	NA	NA	NA	9.0909e-02	NA	NA	NA	NA	NA	9.7676e-01	NA	NA	NA	NA	NA	h2_z_insignificant	NA	false	phecode-523.31-both_sexes.tsv.bgz	phecode-523.31-both_sexes.tsv.bgz.tbi	s3://pan-ukb-us-east-1/sumstats_flat_files/phecode-523.31-both_sexes.tsv.bgz	s3://pan-ukb-us-east-1/sumstats_flat_files_tabix/phecode-523.31-both_sexes.tsv.bgz.tbi	b42f126ef94f963fdd35b6f817f9061c	517232009	3c2f444b2bccc6c4b642d03a2dda2d7a	1749904
phecode	523.32	both_sexes			Chronic periodontitis	NA	NA	digestive	1249	780	469	NA	NA	NA	EUR	1		0	NA	NA	NA	NA	1249	NA	NA	NA	NA	NA	408157	NA	NA	NA	NA	NA	3.0000e-04	NA	NA	NA	NA	NA	2.3000e-03	NA	NA	NA	NA	NA	1.0576e-02	NA	NA	NA	NA	NA	8.1080e-02	NA	NA	NA	NA	NA	1.3043e-01	NA	NA	NA	NA	NA	1.0294e+00	NA	NA	NA	NA	NA	h2_z_insignificant	NA	false	phecode-523.32-both_sexes.tsv.bgz	phecode-523.32-both_sexes.tsv.bgz.tbi	s3://pan-ukb-us-east-1/sumstats_flat_files/phecode-523.32-both_sexes.tsv.bgz	s3://pan-ukb-us-east-1/sumstats_flat_files_tabix/phecode-523.32-both_sexes.tsv.bgz.tbi	79c87a5bd989590a03adde2e6ee21c32	540018097	49813e1d83fa28354ac17d217ab95e09	1750884
phecode	524	both_sexes			Dentofacial anomalies, including malocclusion	NA	NA	digestive	390	225	165	NA	NA	NA	EUR	1		0	NA	NA	NA	NA	390	NA	NA	NA	NA	NA	408157	NA	NA	NA	NA	NA	6.0000e-04	NA	NA	NA	NA	NA	2.4000e-03	NA	NA	NA	NA	NA	5.4967e-02	NA	NA	NA	NA	NA	2.1987e-01	NA	NA	NA	NA	NA	2.5000e-01	NA	NA	NA	NA	NA	1.0053e+00	NA	NA	NA	NA	NA	h2_z_insignificant	NA	false	phecode-524-both_sexes.tsv.bgz	phecode-524-both_sexes.tsv.bgz.tbi	s3://pan-ukb-us-east-1/sumstats_flat_files/phecode-524-both_sexes.tsv.bgz	s3://pan-ukb-us-east-1/sumstats_flat_files_tabix/phecode-524-both_sexes.tsv.bgz.tbi	11f361429d774a6fd63fa2361d5459e4	529049922	fb811ab06de4020e4b28b3a156ae0b77	1750544
phecode	524.3	both_sexes			Anomalies of tooth position/malocclusion	NA	NA	digestive	341	195	146	NA	NA	NA	EUR	1		0	NA	NA	NA	NA	341	NA	NA	NA	NA	NA	408157	NA	NA	NA	NA	NA	1.2000e-03	NA	NA	NA	NA	NA	2.3000e-03	NA	NA	NA	NA	NA	1.2303e-01	NA	NA	NA	NA	NA	2.3581e-01	NA	NA	NA	NA	NA	5.2174e-01	NA	NA	NA	NA	NA	1.0075e+00	NA	NA	NA	NA	NA	h2_z_insignificant	NA	false	phecode-524.3-both_sexes.tsv.bgz	phecode-524.3-both_sexes.tsv.bgz.tbi	s3://pan-ukb-us-east-1/sumstats_flat_files/phecode-524.3-both_sexes.tsv.bgz	s3://pan-ukb-us-east-1/sumstats_flat_files_tabix/phecode-524.3-both_sexes.tsv.bgz.tbi	3ee2edf92d7fa38553faaa5fc124b339	527405305	41e0c7f3214afc8c5a04530104b9e4d2	1750755
phecode	525	both_sexes			Other diseases of the teeth and supporting structures	NA	NA	digestive	3327	1828	1499	NA	NA	NA	AFR,CSA,EUR	3		0	99	NA	72	NA	3156	NA	6226	NA	8587	NA	408157	NA	3.6514e-01	NA	9.4408e-02	NA	-5.0379e-05	NA	1.1387e-01	NA	4.4481e-02	NA	2.4000e-03	NA	3.6462e+00	NA	1.5139e+00	NA	-8.5920e-04	NA	1.1371e+00	NA	7.1329e-01	NA	4.0932e-02	NA	3.2067e+00	NA	2.1225e+00	NA	-2.0991e-02	NA	1.0183e+00	NA	1.0070e+00	NA	1.0278e+00	NA	h2_z_insignificant	NA	h2_z_insignificant	NA	h2_z_insignificant	NA	false	phecode-525-both_sexes.tsv.bgz	phecode-525-both_sexes.tsv.bgz.tbi	s3://pan-ukb-us-east-1/sumstats_flat_files/phecode-525-both_sexes.tsv.bgz	s3://pan-ukb-us-east-1/sumstats_flat_files_tabix/phecode-525-both_sexes.tsv.bgz.tbi	b733f5fd5d2c3944ed95ee5e731b5a90	1580836313	a73aea393897c6ffa1faa8867d5e115e	2045992
phecode	526	both_sexes			Diseases of the jaws	NA	NA	digestive	1133	673	460	NA	NA	NA	EUR	1		0	NA	NA	NA	NA	1133	NA	NA	NA	NA	NA	408157	NA	NA	NA	NA	NA	3.3000e-03	NA	NA	NA	NA	NA	2.0000e-03	NA	NA	NA	NA	NA	1.2581e-01	NA	NA	NA	NA	NA	7.6250e-02	NA	NA	NA	NA	NA	1.6500e+00	NA	NA	NA	NA	NA	1.0201e+00	NA	NA	NA	NA	NA	h2_z_insignificant	NA	false	phecode-526-both_sexes.tsv.bgz	phecode-526-both_sexes.tsv.bgz.tbi	s3://pan-ukb-us-east-1/sumstats_flat_files/phecode-526-both_sexes.tsv.bgz	s3://pan-ukb-us-east-1/sumstats_flat_files_tabix/phecode-526-both_sexes.tsv.bgz.tbi	ceca15716daf0631d06e1f055df5abd8	539332322	ff9202ddeaa1e1c33c7096933acaeb95	1750547
phecode	526.1	both_sexes			Cysts of the jaws	NA	NA	digestive	380	172	208	NA	NA	NA	EUR	1		0	NA	NA	NA	NA	380	NA	NA	NA	NA	NA	408157	NA	NA	NA	NA	NA	4.2000e-03	NA	NA	NA	NA	NA	2.1000e-03	NA	NA	NA	NA	NA	3.9322e-01	NA	NA	NA	NA	NA	1.9661e-01	NA	NA	NA	NA	NA	2.0000e+00	NA	NA	NA	NA	NA	9.8260e-01	NA	NA	NA	NA	NA	h2_z_insignificant	NA	false	phecode-526.1-both_sexes.tsv.bgz	phecode-526.1-both_sexes.tsv.bgz.tbi	s3://pan-ukb-us-east-1/sumstats_flat_files/phecode-526.1-both_sexes.tsv.bgz	s3://pan-ukb-us-east-1/sumstats_flat_files_tabix/phecode-526.1-both_sexes.tsv.bgz.tbi	6e92e8c39f492bb6256f957fb370ef0d	529062103	277c85ceb9dc28042f9138c2d5d93730	1750647
phecode	526.4	both_sexes			Temporomandibular joint disorders	NA	NA	digestive	281	231	50	NA	NA	NA	EUR	1		0	NA	NA	NA	NA	281	NA	NA	NA	NA	NA	408157	NA	NA	NA	NA	NA	9.0000e-04	NA	NA	NA	NA	NA	2.2000e-03	NA	NA	NA	NA	NA	1.0862e-01	NA	NA	NA	NA	NA	2.6550e-01	NA	NA	NA	NA	NA	4.0909e-01	NA	NA	NA	NA	NA	9.8758e-01	NA	NA	NA	NA	NA	h2_z_insignificant	NA	false	phecode-526.4-both_sexes.tsv.bgz	phecode-526.4-both_sexes.tsv.bgz.tbi	s3://pan-ukb-us-east-1/sumstats_flat_files/phecode-526.4-both_sexes.tsv.bgz	s3://pan-ukb-us-east-1/sumstats_flat_files_tabix/phecode-526.4-both_sexes.tsv.bgz.tbi	004a3d53ae47b812314f4d94545658ec	525198024	1f12d85d0d3bf31c860c59b976d5a75f	1750325
phecode	526.41	both_sexes			Temporomandibular joint disorder, unspecified	NA	NA	digestive	274	229	45	NA	NA	NA	EUR	1		0	NA	NA	NA	NA	274	NA	NA	NA	NA	NA	408157	NA	NA	NA	NA	NA	1.2000e-03	NA	NA	NA	NA	NA	2.2000e-03	NA	NA	NA	NA	NA	1.4794e-01	NA	NA	NA	NA	NA	2.7122e-01	NA	NA	NA	NA	NA	5.4545e-01	NA	NA	NA	NA	NA	1.0006e+00	NA	NA	NA	NA	NA	h2_z_insignificant	NA	false	phecode-526.41-both_sexes.tsv.bgz	phecode-526.41-both_sexes.tsv.bgz.tbi	s3://pan-ukb-us-east-1/sumstats_flat_files/phecode-526.41-both_sexes.tsv.bgz	s3://pan-ukb-us-east-1/sumstats_flat_files_tabix/phecode-526.41-both_sexes.tsv.bgz.tbi	19ea5066a27251601b1de61058f49836	524827869	99f8836b3a3d6201462088bf51436582	1750584
phecode	526.5	both_sexes			Inflammatory conditions of jaw	NA	NA	digestive	137	66	71	NA	NA	NA	EUR	1		0	NA	NA	NA	NA	137	NA	NA	NA	NA	NA	408157	NA	NA	NA	NA	NA	9.0000e-04	NA	NA	NA	NA	NA	2.1000e-03	NA	NA	NA	NA	NA	2.0035e-01	NA	NA	NA	NA	NA	4.6749e-01	NA	NA	NA	NA	NA	4.2857e-01	NA	NA	NA	NA	NA	9.8899e-01	NA	NA	NA	NA	NA	h2_z_insignificant	NA	false	phecode-526.5-both_sexes.tsv.bgz	phecode-526.5-both_sexes.tsv.bgz.tbi	s3://pan-ukb-us-east-1/sumstats_flat_files/phecode-526.5-both_sexes.tsv.bgz	s3://pan-ukb-us-east-1/sumstats_flat_files_tabix/phecode-526.5-both_sexes.tsv.bgz.tbi	b28d784219b6c186366e1a51e73d57cb	514481009	01e1230e315768140f9478e05b427e50	1749786
phecode	526.9	both_sexes			Jaw disease NOS	NA	NA	digestive	285	173	112	NA	NA	NA	EUR	1		0	NA	NA	NA	NA	285	NA	NA	NA	NA	NA	408157	NA	NA	NA	NA	NA	-5.0000e-04	NA	NA	NA	NA	NA	2.4000e-03	NA	NA	NA	NA	NA	-5.9626e-02	NA	NA	NA	NA	NA	2.8620e-01	NA	NA	NA	NA	NA	-2.0833e-01	NA	NA	NA	NA	NA	9.8914e-01	NA	NA	NA	NA	NA	h2_z_insignificant	NA	false	phecode-526.9-both_sexes.tsv.bgz	phecode-526.9-both_sexes.tsv.bgz.tbi	s3://pan-ukb-us-east-1/sumstats_flat_files/phecode-526.9-both_sexes.tsv.bgz	s3://pan-ukb-us-east-1/sumstats_flat_files_tabix/phecode-526.9-both_sexes.tsv.bgz.tbi	f710e2092176fc62b5d91e9db9bebea4	524930134	f34eb55d52ebaa3c8471f720da55fd45	1750620
phecode	527	both_sexes			Diseases of the salivary glands	NA	NA	digestive	1228	668	560	NA	NA	NA	EUR	1		0	NA	NA	NA	NA	1228	NA	NA	NA	NA	NA	413830	NA	NA	NA	NA	NA	-5.0000e-04	NA	NA	NA	NA	NA	2.3000e-03	NA	NA	NA	NA	NA	-1.8067e-02	NA	NA	NA	NA	NA	8.3107e-02	NA	NA	NA	NA	NA	-2.1739e-01	NA	NA	NA	NA	NA	1.0177e+00	NA	NA	NA	NA	NA	h2_z_insignificant	NA	false	phecode-527-both_sexes.tsv.bgz	phecode-527-both_sexes.tsv.bgz.tbi	s3://pan-ukb-us-east-1/sumstats_flat_files/phecode-527-both_sexes.tsv.bgz	s3://pan-ukb-us-east-1/sumstats_flat_files_tabix/phecode-527-both_sexes.tsv.bgz.tbi	0e8d081fecca806847590ff37f32eeea	539842617	6955a67319f015c6b38e92e03fb63160	1751141
phecode	527.2	both_sexes			Sialoadenitis	NA	NA	digestive	433	259	174	NA	NA	NA	EUR	1		0	NA	NA	NA	NA	433	NA	NA	NA	NA	NA	413830	NA	NA	NA	NA	NA	2.0000e-03	NA	NA	NA	NA	NA	2.4000e-03	NA	NA	NA	NA	NA	1.6983e-01	NA	NA	NA	NA	NA	2.0380e-01	NA	NA	NA	NA	NA	8.3333e-01	NA	NA	NA	NA	NA	9.9710e-01	NA	NA	NA	NA	NA	h2_z_insignificant	NA	false	phecode-527.2-both_sexes.tsv.bgz	phecode-527.2-both_sexes.tsv.bgz.tbi	s3://pan-ukb-us-east-1/sumstats_flat_files/phecode-527.2-both_sexes.tsv.bgz	s3://pan-ukb-us-east-1/sumstats_flat_files_tabix/phecode-527.2-both_sexes.tsv.bgz.tbi	c03ee1ad3189e6d138ceb26a9c1a69b8	530314379	c2182e94bfad1e690b0b057982acfe98	1750136
phecode	527.8	both_sexes			Other specified diseases of the salivary glands	NA	NA	digestive	153	88	65	NA	NA	NA	EUR	1		0	NA	NA	NA	NA	153	NA	NA	NA	NA	NA	413830	NA	NA	NA	NA	NA	-8.0000e-04	NA	NA	NA	NA	NA	2.2000e-03	NA	NA	NA	NA	NA	-1.6391e-01	NA	NA	NA	NA	NA	4.5075e-01	NA	NA	NA	NA	NA	-3.6364e-01	NA	NA	NA	NA	NA	9.7286e-01	NA	NA	NA	NA	NA	h2_z_insignificant	NA	false	phecode-527.8-both_sexes.tsv.bgz	phecode-527.8-both_sexes.tsv.bgz.tbi	s3://pan-ukb-us-east-1/sumstats_flat_files/phecode-527.8-both_sexes.tsv.bgz	s3://pan-ukb-us-east-1/sumstats_flat_files_tabix/phecode-527.8-both_sexes.tsv.bgz.tbi	2e79c602e61e64aedce79700ddc85eda	515734823	3e762dd07f3b1a1a43550d904ef92826	1749768
phecode	528	both_sexes			Diseases of the oral soft tissues, excluding lesions specific for gingiva and tongue	NA	NA	digestive	4843	2630	2213	NA	NA	NA	AFR,CSA,EUR	3		0	61	NA	112	NA	4670	NA	6543	NA	8725	NA	413830	NA	-7.8218e-02	NA	1.5236e-01	NA	-1.4000e-03	NA	8.3064e-02	NA	4.8450e-02	NA	1.9000e-03	NA	-1.1577e+00	NA	1.7778e+00	NA	-1.7965e-02	NA	1.2294e+00	NA	5.6533e-01	NA	2.4382e-02	NA	-9.4166e-01	NA	3.1448e+00	NA	-7.3684e-01	NA	1.0076e+00	NA	1.0380e+00	NA	1.0242e+00	NA	h2_z_insignificant	NA	h2_z_insignificant	NA	h2_z_insignificant	NA	false	phecode-528-both_sexes.tsv.bgz	phecode-528-both_sexes.tsv.bgz.tbi	s3://pan-ukb-us-east-1/sumstats_flat_files/phecode-528-both_sexes.tsv.bgz	s3://pan-ukb-us-east-1/sumstats_flat_files_tabix/phecode-528-both_sexes.tsv.bgz.tbi	3659e8e7e6e2047c79fbfb5e427bc922	1576827447	19f898a1eae6cbd664ad5360476ce19e	2044620
phecode	528.1	both_sexes			Stomatitis and mucositis	NA	NA	digestive	593	337	256	NA	NA	NA	EUR	1		0	NA	NA	NA	NA	593	NA	NA	NA	NA	NA	413830	NA	NA	NA	NA	NA	4.0000e-04	NA	NA	NA	NA	NA	2.3000e-03	NA	NA	NA	NA	NA	2.6160e-02	NA	NA	NA	NA	NA	1.5042e-01	NA	NA	NA	NA	NA	1.7391e-01	NA	NA	NA	NA	NA	9.8594e-01	NA	NA	NA	NA	NA	h2_z_insignificant	NA	false	phecode-528.1-both_sexes.tsv.bgz	phecode-528.1-both_sexes.tsv.bgz.tbi	s3://pan-ukb-us-east-1/sumstats_flat_files/phecode-528.1-both_sexes.tsv.bgz	s3://pan-ukb-us-east-1/sumstats_flat_files_tabix/phecode-528.1-both_sexes.tsv.bgz.tbi	c32ad46ed8b993a80f1df50eaefdf461	533952308	70354c5ffbb6833533a5276f17397812	1750903
