## Supplementary Dataset 2 for "Pan-UK Biobank GWAS improves discovery, analysis of genetic architecture, and resolution into ancestry-enriched effects": 303864_file04 (part 8 of 8)

trait_type	phenocode	pheno_sex	coding	modifier	description	description_more	coding_description	category	n_cases_full_cohort_both_sexes	n_cases_full_cohort_females	n_cases_full_cohort_males	n_cases_hq_cohort_both_sexes	n_cases_hq_cohort_females	n_cases_hq_cohort_males	pops	num_pops	pops_pass_qc	num_pops_pass_qc	n_cases_AFR	n_cases_AMR	n_cases_CSA	n_cases_EAS	n_cases_EUR	n_cases_MID	n_controls_AFR	n_controls_AMR	n_controls_CSA	n_controls_EAS	n_controls_EUR	n_controls_MID	rhemc_25bin_50rv_h2_observed_AFR	rhemc_25bin_50rv_h2_observed_AMR	rhemc_25bin_50rv_h2_observed_CSA	rhemc_25bin_50rv_h2_observed_EAS	sldsc_25bin_h2_observed_EUR	rhemc_25bin_50rv_h2_observed_MID	rhemc_25bin_50rv_h2_observed_se_AFR	rhemc_25bin_50rv_h2_observed_se_AMR	rhemc_25bin_50rv_h2_observed_se_CSA	rhemc_25bin_50rv_h2_observed_se_EAS	sldsc_25bin_h2_observed_se_EUR	rhemc_25bin_50rv_h2_observed_se_MID	rhemc_25bin_50rv_h2_liability_AFR	rhemc_25bin_50rv_h2_liability_AMR	rhemc_25bin_50rv_h2_liability_CSA	rhemc_25bin_50rv_h2_liability_EAS	sldsc_25bin_h2_liability_EUR	rhemc_25bin_50rv_h2_liability_MID	rhemc_25bin_50rv_h2_liability_se_AFR	rhemc_25bin_50rv_h2_liability_se_AMR	rhemc_25bin_50rv_h2_liability_se_CSA	rhemc_25bin_50rv_h2_liability_se_EAS	sldsc_25bin_h2_liability_se_EUR	rhemc_25bin_50rv_h2_liability_se_MID	rhemc_25bin_50rv_h2_z_AFR	rhemc_25bin_50rv_h2_z_AMR	rhemc_25bin_50rv_h2_z_CSA	rhemc_25bin_50rv_h2_z_EAS	sldsc_25bin_h2_z_EUR	rhemc_25bin_50rv_h2_z_MID	lambda_gc_AFR	lambda_gc_AMR	lambda_gc_CSA	lambda_gc_EAS	lambda_gc_EUR	lambda_gc_MID	phenotype_qc_AFR	phenotype_qc_AMR	phenotype_qc_CSA	phenotype_qc_EAS	phenotype_qc_EUR	phenotype_qc_MID	in_max_independent_set	filename	filename_tabix	aws_path	aws_path_tabix	md5_hex	size_in_bytes	md5_hex_tabix	size_in_bytes_tabix
phecode	528.11	both_sexes			Stomatitis and mucositis (ulcerative)	NA	NA	digestive	505	286	219	NA	NA	NA	EUR	1		0	NA	NA	NA	NA	505	NA	NA	NA	NA	NA	413830	NA	NA	NA	NA	NA	1.5000e-03	NA	NA	NA	NA	NA	2.3000e-03	NA	NA	NA	NA	NA	1.1206e-01	NA	NA	NA	NA	NA	1.7183e-01	NA	NA	NA	NA	NA	6.5217e-01	NA	NA	NA	NA	NA	9.9213e-01	NA	NA	NA	NA	NA	h2_z_insignificant	NA	false	phecode-528.11-both_sexes.tsv.bgz	phecode-528.11-both_sexes.tsv.bgz.tbi	s3://pan-ukb-us-east-1/sumstats_flat_files/phecode-528.11-both_sexes.tsv.bgz	s3://pan-ukb-us-east-1/sumstats_flat_files_tabix/phecode-528.11-both_sexes.tsv.bgz.tbi	9fb4bab06ba394c2d46a73ad522dfc95	532117257	5ad55ad689ea90de3e932dd4312c242d	1751077
phecode	528.3	both_sexes			Cellulitis and abscess of oral soft tissues	NA	NA	digestive	209	100	109	NA	NA	NA	EUR	1		0	NA	NA	NA	NA	209	NA	NA	NA	NA	NA	413830	NA	NA	NA	NA	NA	-1.6000e-03	NA	NA	NA	NA	NA	2.2000e-03	NA	NA	NA	NA	NA	-2.5112e-01	NA	NA	NA	NA	NA	3.4529e-01	NA	NA	NA	NA	NA	-7.2727e-01	NA	NA	NA	NA	NA	1.0006e+00	NA	NA	NA	NA	NA	h2_z_insignificant	NA	false	phecode-528.3-both_sexes.tsv.bgz	phecode-528.3-both_sexes.tsv.bgz.tbi	s3://pan-ukb-us-east-1/sumstats_flat_files/phecode-528.3-both_sexes.tsv.bgz	s3://pan-ukb-us-east-1/sumstats_flat_files_tabix/phecode-528.3-both_sexes.tsv.bgz.tbi	03c159ff6740195e9eabc7a953551fd3	520398467	66189d7c89595b1bf141db705a015d86	1749870
phecode	528.4	both_sexes			Cysts of oral soft tissues	NA	NA	digestive	144	81	63	NA	NA	NA	EUR	1		0	NA	NA	NA	NA	144	NA	NA	NA	NA	NA	413830	NA	NA	NA	NA	NA	2.0000e-03	NA	NA	NA	NA	NA	2.2000e-03	NA	NA	NA	NA	NA	4.3166e-01	NA	NA	NA	NA	NA	4.7483e-01	NA	NA	NA	NA	NA	9.0909e-01	NA	NA	NA	NA	NA	9.9585e-01	NA	NA	NA	NA	NA	h2_z_insignificant	NA	false	phecode-528.4-both_sexes.tsv.bgz	phecode-528.4-both_sexes.tsv.bgz.tbi	s3://pan-ukb-us-east-1/sumstats_flat_files/phecode-528.4-both_sexes.tsv.bgz	s3://pan-ukb-us-east-1/sumstats_flat_files_tabix/phecode-528.4-both_sexes.tsv.bgz.tbi	5397265d57e26ed3537d71845052c758	515059424	d7465499f0b41012eb06e2e22826ace0	1750105
phecode	528.41	both_sexes			Cyst of the salivary gland	NA	NA	digestive	111	62	49	NA	NA	NA	EUR	1		0	NA	NA	NA	NA	111	NA	NA	NA	NA	NA	413830	NA	NA	NA	NA	NA	-1.6000e-03	NA	NA	NA	NA	NA	2.2000e-03	NA	NA	NA	NA	NA	-4.3210e-01	NA	NA	NA	NA	NA	5.9413e-01	NA	NA	NA	NA	NA	-7.2727e-01	NA	NA	NA	NA	NA	9.6362e-01	NA	NA	NA	NA	NA	h2_z_insignificant	NA	false	phecode-528.41-both_sexes.tsv.bgz	phecode-528.41-both_sexes.tsv.bgz.tbi	s3://pan-ukb-us-east-1/sumstats_flat_files/phecode-528.41-both_sexes.tsv.bgz	s3://pan-ukb-us-east-1/sumstats_flat_files_tabix/phecode-528.41-both_sexes.tsv.bgz.tbi	17d129e954007b7599dc4ded7c1b2fbe	512008749	c1bc2a131f1caa07cd59e4a6dc3d6c80	1749895
phecode	528.5	both_sexes			Diseases of lips	NA	NA	digestive	808	452	356	NA	NA	NA	EUR	1		0	NA	NA	NA	NA	808	NA	NA	NA	NA	NA	413830	NA	NA	NA	NA	NA	2.0000e-03	NA	NA	NA	NA	NA	2.3000e-03	NA	NA	NA	NA	NA	1.0144e-01	NA	NA	NA	NA	NA	1.1666e-01	NA	NA	NA	NA	NA	8.6957e-01	NA	NA	NA	NA	NA	1.0185e+00	NA	NA	NA	NA	NA	h2_z_insignificant	NA	false	phecode-528.5-both_sexes.tsv.bgz	phecode-528.5-both_sexes.tsv.bgz.tbi	s3://pan-ukb-us-east-1/sumstats_flat_files/phecode-528.5-both_sexes.tsv.bgz	s3://pan-ukb-us-east-1/sumstats_flat_files_tabix/phecode-528.5-both_sexes.tsv.bgz.tbi	e78186e5b74d2eeca75ff397eb65d421	536458916	1caec861fdf3b8800f907006e443098e	1750817
phecode	528.6	both_sexes			Leukoplakia of oral mucosa	NA	NA	digestive	382	191	191	NA	NA	NA	EUR	1		0	NA	NA	NA	NA	382	NA	NA	NA	NA	NA	413830	NA	NA	NA	NA	NA	7.0000e-04	NA	NA	NA	NA	NA	2.2000e-03	NA	NA	NA	NA	NA	6.6009e-02	NA	NA	NA	NA	NA	2.0746e-01	NA	NA	NA	NA	NA	3.1818e-01	NA	NA	NA	NA	NA	1.0061e+00	NA	NA	NA	NA	NA	h2_z_insignificant	NA	false	phecode-528.6-both_sexes.tsv.bgz	phecode-528.6-both_sexes.tsv.bgz.tbi	s3://pan-ukb-us-east-1/sumstats_flat_files/phecode-528.6-both_sexes.tsv.bgz	s3://pan-ukb-us-east-1/sumstats_flat_files_tabix/phecode-528.6-both_sexes.tsv.bgz.tbi	2523f3324dcaa441d7b96388ca0df240	528848203	eed42398222260826020fb58c7a6a7f2	1750207
phecode	528.7	both_sexes			Sialolithiasis	NA	NA	digestive	343	159	184	NA	NA	NA	EUR	1		0	NA	NA	NA	NA	343	NA	NA	NA	NA	NA	413830	NA	NA	NA	NA	NA	-5.8646e-05	NA	NA	NA	NA	NA	2.2000e-03	NA	NA	NA	NA	NA	-6.0532e-03	NA	NA	NA	NA	NA	2.2707e-01	NA	NA	NA	NA	NA	-2.6657e-02	NA	NA	NA	NA	NA	9.9903e-01	NA	NA	NA	NA	NA	h2_z_insignificant	NA	false	phecode-528.7-both_sexes.tsv.bgz	phecode-528.7-both_sexes.tsv.bgz.tbi	s3://pan-ukb-us-east-1/sumstats_flat_files/phecode-528.7-both_sexes.tsv.bgz	s3://pan-ukb-us-east-1/sumstats_flat_files_tabix/phecode-528.7-both_sexes.tsv.bgz.tbi	1be249f26be38f0150344fd1fdf4100b	527526318	66f92eb8d534b7e93cf2b8737f6ace35	1750572
phecode	529	both_sexes			Diseases and other conditions of the tongue	NA	NA	digestive	1522	828	694	NA	NA	NA	EUR	1		0	NA	NA	NA	NA	1522	NA	NA	NA	NA	NA	413830	NA	NA	NA	NA	NA	-1.1000e-03	NA	NA	NA	NA	NA	2.3000e-03	NA	NA	NA	NA	NA	-3.3482e-02	NA	NA	NA	NA	NA	7.0007e-02	NA	NA	NA	NA	NA	-4.7826e-01	NA	NA	NA	NA	NA	1.0068e+00	NA	NA	NA	NA	NA	h2_z_insignificant	NA	false	phecode-529-both_sexes.tsv.bgz	phecode-529-both_sexes.tsv.bgz.tbi	s3://pan-ukb-us-east-1/sumstats_flat_files/phecode-529-both_sexes.tsv.bgz	s3://pan-ukb-us-east-1/sumstats_flat_files_tabix/phecode-529-both_sexes.tsv.bgz.tbi	180d70f8d1347143d9dba85e0fb1343d	541596163	b3d2718711683e3db2307dcdbf01a615	1750719
phecode	529.1	both_sexes			Glossitis	NA	NA	digestive	367	188	179	NA	NA	NA	EUR	1		0	NA	NA	NA	NA	367	NA	NA	NA	NA	NA	413830	NA	NA	NA	NA	NA	-5.0000e-04	NA	NA	NA	NA	NA	2.3000e-03	NA	NA	NA	NA	NA	-4.8759e-02	NA	NA	NA	NA	NA	2.2429e-01	NA	NA	NA	NA	NA	-2.1739e-01	NA	NA	NA	NA	NA	1.0088e+00	NA	NA	NA	NA	NA	h2_z_insignificant	NA	false	phecode-529.1-both_sexes.tsv.bgz	phecode-529.1-both_sexes.tsv.bgz.tbi	s3://pan-ukb-us-east-1/sumstats_flat_files/phecode-529.1-both_sexes.tsv.bgz	s3://pan-ukb-us-east-1/sumstats_flat_files_tabix/phecode-529.1-both_sexes.tsv.bgz.tbi	8c5317bec2dd7265fd4349fb71435460	528441117	1566cf969a02be29e369cb8affda40dd	1750408
phecode	530	both_sexes			Diseases of esophagus	NA	NA	digestive	44845	23396	21448	43116	22433	20682	AFR,AMR,CSA,EAS,EUR,MID	6	EUR,MID	2	519	95	964	151	42944	172	6018	870	7743	2516	371349	1400	1.6625e-02	1.0345e+00	9.3193e-02	1.3200e-01	2.4200e-02	5.8152e-01	9.1415e-02	6.7995e-01	4.1360e-02	1.2100e-01	3.3000e-03	1.1667e-01	5.5615e-02	3.0500e+00	2.5711e-01	5.4424e-01	6.9284e-02	1.6150e+00	3.0581e-01	2.0048e+00	1.1411e-01	4.9891e-01	9.4479e-03	3.2400e-01	1.8186e-01	1.5214e+00	2.2532e+00	1.0909e+00	7.3333e+00	4.9844e+00	9.8869e-01	9.7051e-01	9.9257e-01	1.0339e+00	1.1244e+00	9.7192e-01	h2_z_insignificant	n_too_low	h2_z_insignificant	h2_z_insignificant	PASS	PASS	false	phecode-530-both_sexes.tsv.bgz	phecode-530-both_sexes.tsv.bgz.tbi	s3://pan-ukb-us-east-1/sumstats_flat_files/phecode-530-both_sexes.tsv.bgz	s3://pan-ukb-us-east-1/sumstats_flat_files_tabix/phecode-530-both_sexes.tsv.bgz.tbi	24a5b18353e088ec3505bde7fac32215	2710668169	33492320af068a15c9441f32d0e25138	2312967
phecode	530.1	both_sexes			Esophagitis, GERD and related diseases	NA	NA	digestive	41789	21922	19866	40175	21029	19145	AFR,AMR,CSA,EAS,EUR,MID	6	EUR,MID	2	478	87	910	139	40018	157	6018	870	7743	2516	371349	1400	8.5512e-02	3.8843e-01	1.1250e-01	3.2653e-01	2.4400e-02	6.7836e-01	8.2337e-02	1.7500e-01	4.1954e-02	9.1910e-02	3.2000e-03	1.1486e-01	2.9951e-01	1.1993e+00	3.1945e-01	1.4155e+00	7.2436e-02	1.9728e+00	2.8838e-01	5.4030e-01	1.1913e-01	3.9842e-01	9.4998e-03	3.3404e-01	1.0386e+00	2.2197e+00	2.6814e+00	3.5528e+00	7.6250e+00	5.9059e+00	1.0043e+00	9.9895e-01	9.9090e-01	1.0212e+00	1.1119e+00	1.0003e+00	h2_z_insignificant	n_too_low	h2_z_insignificant	h2_z_insignificant	PASS	PASS	false	phecode-530.1-both_sexes.tsv.bgz	phecode-530.1-both_sexes.tsv.bgz.tbi	s3://pan-ukb-us-east-1/sumstats_flat_files/phecode-530.1-both_sexes.tsv.bgz	s3://pan-ukb-us-east-1/sumstats_flat_files_tabix/phecode-530.1-both_sexes.tsv.bgz.tbi	eeb60acb7d30f870b7e46fdc53552adf	2703070306	685ce173a8929d3710b28e76a63987c0	2311873
phecode	530.11	both_sexes			GERD	NA	NA	digestive	31407	17325	14081	30103	16573	13529	AFR,AMR,CSA,EAS,EUR,MID	6	EUR,MID	2	395	63	729	117	29975	128	6018	870	7743	2516	371349	1400	1.1494e-01	5.7776e-01	1.0554e-01	4.0158e-02	1.9800e-02	8.1155e-01	9.2302e-02	1.2712e+00	4.4064e-02	1.4919e-01	3.2000e-03	1.8250e-01	4.4935e-01	2.1331e+00	3.3656e-01	1.9369e-01	6.8724e-02	2.6293e+00	3.6086e-01	4.6934e+00	1.4051e-01	7.1956e-01	1.1107e-02	5.9128e-01	1.2452e+00	4.5449e-01	2.3952e+00	2.6917e-01	6.1875e+00	4.4468e+00	9.8703e-01	1.0261e+00	9.7911e-01	1.0314e+00	1.0745e+00	1.0183e+00	h2_z_insignificant	n_too_low	h2_z_insignificant	h2_z_insignificant	PASS	PASS	false	phecode-530.11-both_sexes.tsv.bgz	phecode-530.11-both_sexes.tsv.bgz.tbi	s3://pan-ukb-us-east-1/sumstats_flat_files/phecode-530.11-both_sexes.tsv.bgz	s3://pan-ukb-us-east-1/sumstats_flat_files_tabix/phecode-530.11-both_sexes.tsv.bgz.tbi	52a17d95907055c05473451a22450e83	2675336712	c52d37d7d7ec7e5516517e5fad08c681	2309496
phecode	530.12	both_sexes			Ulcer of esophagus	NA	NA	digestive	5983	2253	3730	NA	NA	NA	CSA,EUR	2		0	NA	NA	84	NA	5899	NA	NA	NA	7743	NA	371349	NA	NA	NA	1.0501e-01	NA	1.0800e-02	NA	NA	NA	4.6625e-02	NA	2.8000e-03	NA	NA	NA	1.3875e+00	NA	1.0792e-01	NA	NA	NA	6.1610e-01	NA	2.7980e-02	NA	NA	NA	2.2521e+00	NA	3.8571e+00	NA	NA	NA	1.0045e+00	NA	1.0778e+00	NA	NA	NA	h2_z_insignificant	NA	h2_z_insignificant	NA	false	phecode-530.12-both_sexes.tsv.bgz	phecode-530.12-both_sexes.tsv.bgz.tbi	s3://pan-ukb-us-east-1/sumstats_flat_files/phecode-530.12-both_sexes.tsv.bgz	s3://pan-ukb-us-east-1/sumstats_flat_files_tabix/phecode-530.12-both_sexes.tsv.bgz.tbi	764bde8c20c37c7063be13ed404e8852	1124200423	fe47d9a36ac0327110cbab8fc1cc00f7	1932412
phecode	530.14	both_sexes			Reflux esophagitis	NA	NA	digestive	13004	6428	6576	NA	NA	NA	AFR,CSA,EUR	3		0	128	NA	309	NA	12567	NA	6018	NA	7743	NA	371349	NA	1.8144e-01	NA	9.9678e-02	NA	1.4100e-02	NA	9.0653e-02	NA	4.4387e-02	NA	2.4000e-03	NA	1.4736e+00	NA	5.2993e-01	NA	8.3478e-02	NA	7.3627e-01	NA	2.3598e-01	NA	1.4209e-02	NA	2.0015e+00	NA	2.2457e+00	NA	5.8750e+00	NA	9.9450e-01	NA	1.0012e+00	NA	1.0792e+00	NA	h2_z_insignificant	NA	h2_z_insignificant	NA	not_EUR_plus_1	NA	false	phecode-530.14-both_sexes.tsv.bgz	phecode-530.14-both_sexes.tsv.bgz.tbi	s3://pan-ukb-us-east-1/sumstats_flat_files/phecode-530.14-both_sexes.tsv.bgz	s3://pan-ukb-us-east-1/sumstats_flat_files_tabix/phecode-530.14-both_sexes.tsv.bgz.tbi	c0cf6412e4bdb0b49f5cbdbe4703a500	1645166522	046bc8dc55590847e247827cd25022d7	2056386
phecode	530.2	both_sexes			Esophageal bleeding (varices/hemorrhage)	NA	NA	digestive	2166	998	1167	NA	NA	NA	EUR	1		0	NA	NA	NA	NA	2166	NA	NA	NA	NA	NA	371349	NA	NA	NA	NA	NA	4.5000e-03	NA	NA	NA	NA	NA	2.6000e-03	NA	NA	NA	NA	NA	9.5334e-02	NA	NA	NA	NA	NA	5.5082e-02	NA	NA	NA	NA	NA	1.7308e+00	NA	NA	NA	NA	NA	1.0292e+00	NA	NA	NA	NA	NA	h2_z_insignificant	NA	false	phecode-530.2-both_sexes.tsv.bgz	phecode-530.2-both_sexes.tsv.bgz.tbi	s3://pan-ukb-us-east-1/sumstats_flat_files/phecode-530.2-both_sexes.tsv.bgz	s3://pan-ukb-us-east-1/sumstats_flat_files_tabix/phecode-530.2-both_sexes.tsv.bgz.tbi	f5373182c6db58509d540e868d23490a	543752350	1d615f134e8bf0dff0da63e805ed590f	1751350
phecode	530.3	both_sexes			Stricture and stenosis of esophagus	NA	NA	digestive	2479	969	1510	NA	NA	NA	CSA,EUR	2		0	NA	NA	50	NA	2429	NA	NA	NA	7743	NA	371349	NA	NA	NA	8.5971e-02	NA	2.4000e-03	NA	NA	NA	4.5505e-02	NA	2.6000e-03	NA	NA	NA	1.6835e+00	NA	4.6533e-02	NA	NA	NA	8.9107e-01	NA	5.0411e-02	NA	NA	NA	1.8893e+00	NA	9.2308e-01	NA	NA	NA	1.0203e+00	NA	1.0355e+00	NA	NA	NA	h2_z_insignificant	NA	h2_z_insignificant	NA	false	phecode-530.3-both_sexes.tsv.bgz	phecode-530.3-both_sexes.tsv.bgz.tbi	s3://pan-ukb-us-east-1/sumstats_flat_files/phecode-530.3-both_sexes.tsv.bgz	s3://pan-ukb-us-east-1/sumstats_flat_files_tabix/phecode-530.3-both_sexes.tsv.bgz.tbi	189beaca1cc0e5ac62314be888f6404a	1083930691	620bbb63c7a82c67d58c1d4327523c98	1925553
phecode	530.5	both_sexes			Disorders of esophageal motility	NA	NA	digestive	788	448	340	NA	NA	NA	EUR	1		0	NA	NA	NA	NA	788	NA	NA	NA	NA	NA	371349	NA	NA	NA	NA	NA	-9.0000e-04	NA	NA	NA	NA	NA	2.4000e-03	NA	NA	NA	NA	NA	-4.2652e-02	NA	NA	NA	NA	NA	1.1374e-01	NA	NA	NA	NA	NA	-3.7500e-01	NA	NA	NA	NA	NA	9.8048e-01	NA	NA	NA	NA	NA	h2_z_insignificant	NA	false	phecode-530.5-both_sexes.tsv.bgz	phecode-530.5-both_sexes.tsv.bgz.tbi	s3://pan-ukb-us-east-1/sumstats_flat_files/phecode-530.5-both_sexes.tsv.bgz	s3://pan-ukb-us-east-1/sumstats_flat_files_tabix/phecode-530.5-both_sexes.tsv.bgz.tbi	1446cbb81bf93be528eeac7563730888	536158490	7ac2008b381e1384d8ca928ceacab13f	1750815
phecode	530.6	both_sexes			Diverticulum of esophagus, acquired	NA	NA	digestive	198	91	107	NA	NA	NA	EUR	1		0	NA	NA	NA	NA	198	NA	NA	NA	NA	NA	371349	NA	NA	NA	NA	NA	3.7000e-03	NA	NA	NA	NA	NA	2.5000e-03	NA	NA	NA	NA	NA	5.5452e-01	NA	NA	NA	NA	NA	3.7468e-01	NA	NA	NA	NA	NA	1.4800e+00	NA	NA	NA	NA	NA	9.8485e-01	NA	NA	NA	NA	NA	h2_z_insignificant	NA	false	phecode-530.6-both_sexes.tsv.bgz	phecode-530.6-both_sexes.tsv.bgz.tbi	s3://pan-ukb-us-east-1/sumstats_flat_files/phecode-530.6-both_sexes.tsv.bgz	s3://pan-ukb-us-east-1/sumstats_flat_files_tabix/phecode-530.6-both_sexes.tsv.bgz.tbi	6ce95a30c3100c88ccfdbeba73c2f28a	518403982	960a00e9d854d0ec773910e09796396f	1750137
phecode	530.7	both_sexes			Gastroesophageal laceration-hemorrhage syndrome	NA	NA	digestive	381	152	229	NA	NA	NA	EUR	1		0	NA	NA	NA	NA	381	NA	NA	NA	NA	NA	371349	NA	NA	NA	NA	NA	7.0000e-04	NA	NA	NA	NA	NA	2.5000e-03	NA	NA	NA	NA	NA	6.0424e-02	NA	NA	NA	NA	NA	2.1580e-01	NA	NA	NA	NA	NA	2.8000e-01	NA	NA	NA	NA	NA	9.8851e-01	NA	NA	NA	NA	NA	h2_z_insignificant	NA	false	phecode-530.7-both_sexes.tsv.bgz	phecode-530.7-both_sexes.tsv.bgz.tbi	s3://pan-ukb-us-east-1/sumstats_flat_files/phecode-530.7-both_sexes.tsv.bgz	s3://pan-ukb-us-east-1/sumstats_flat_files_tabix/phecode-530.7-both_sexes.tsv.bgz.tbi	e73fcb9b6a2c6c897d770015ee289952	529034615	95453e27f60670da2971d7f22dda6239	1750596
phecode	530.9	both_sexes			Heartburn	NA	NA	digestive	2569	1687	882	NA	NA	NA	CSA,EUR	2		0	NA	NA	73	NA	2496	NA	NA	NA	7743	NA	371349	NA	NA	NA	1.7642e-01	NA	1.5000e-03	NA	NA	NA	5.0946e-02	NA	2.4000e-03	NA	NA	NA	2.5893e+00	NA	2.8480e-02	NA	NA	NA	7.4773e-01	NA	4.5568e-02	NA	NA	NA	3.4629e+00	NA	6.2500e-01	NA	NA	NA	1.0332e+00	NA	1.0371e+00	NA	NA	NA	h2_z_insignificant	NA	h2_z_insignificant	NA	false	phecode-530.9-both_sexes.tsv.bgz	phecode-530.9-both_sexes.tsv.bgz.tbi	s3://pan-ukb-us-east-1/sumstats_flat_files/phecode-530.9-both_sexes.tsv.bgz	s3://pan-ukb-us-east-1/sumstats_flat_files_tabix/phecode-530.9-both_sexes.tsv.bgz.tbi	b754de60279bdeeb3ffacf9cd80f5490	1091755822	5bee7d1ae36baa70b36dad832fc6a163	1926058
phecode	531	both_sexes			Peptic ulcer (excl. esophageal)	NA	NA	digestive	9507	4220	5287	NA	NA	NA	AFR,CSA,EAS,EUR,MID	5		0	144	NA	231	56	9015	61	6492	NA	8645	2653	411516	1538	1.1787e-01	NA	9.8778e-02	-9.3701e-02	1.0800e-02	2.8128e-01	7.0670e-02	NA	4.1146e-02	1.1571e-01	2.3000e-03	1.3130e-01	9.2965e-01	NA	6.8528e-01	-7.6509e-01	8.5925e-02	1.5014e+00	5.5740e-01	NA	2.8546e-01	9.4475e-01	1.8299e-02	7.0083e-01	1.6678e+00	NA	2.4006e+00	-8.0983e-01	4.6957e+00	2.1423e+00	9.9354e-01	NA	1.0205e+00	1.0065e+00	1.0374e+00	1.0354e+00	h2_z_insignificant	NA	h2_z_insignificant	h2_z_insignificant	not_EUR_plus_1	h2_z_insignificant	false	phecode-531-both_sexes.tsv.bgz	phecode-531-both_sexes.tsv.bgz.tbi	s3://pan-ukb-us-east-1/sumstats_flat_files/phecode-531-both_sexes.tsv.bgz	s3://pan-ukb-us-east-1/sumstats_flat_files_tabix/phecode-531-both_sexes.tsv.bgz.tbi	386fd5339e2b6f13fff0d4dece9c356b	2096662292	785c2ffcb72447b265a925dab22a2f17	2186011
phecode	531.1	both_sexes			Hemorrhage from gastrointestinal ulcer	NA	NA	digestive	788	233	555	NA	NA	NA	EUR	1		0	NA	NA	NA	NA	788	NA	NA	NA	NA	NA	411516	NA	NA	NA	NA	NA	-1.3000e-03	NA	NA	NA	NA	NA	2.3000e-03	NA	NA	NA	NA	NA	-6.6995e-02	NA	NA	NA	NA	NA	1.1853e-01	NA	NA	NA	NA	NA	-5.6522e-01	NA	NA	NA	NA	NA	9.7646e-01	NA	NA	NA	NA	NA	h2_z_insignificant	NA	false	phecode-531.1-both_sexes.tsv.bgz	phecode-531.1-both_sexes.tsv.bgz.tbi	s3://pan-ukb-us-east-1/sumstats_flat_files/phecode-531.1-both_sexes.tsv.bgz	s3://pan-ukb-us-east-1/sumstats_flat_files_tabix/phecode-531.1-both_sexes.tsv.bgz.tbi	5cfc68512401f92363ac79d6b8a01744	536203459	da7945f86881e036f57e265328de5b28	1750827
phecode	531.2	both_sexes			Gastric ulcer	NA	NA	digestive	5549	2778	2771	NA	NA	NA	AFR,CSA,EUR	3		0	92	NA	134	NA	5323	NA	6492	NA	8645	NA	411516	NA	5.2151e-02	NA	1.6365e-01	NA	7.9000e-03	NA	8.1786e-02	NA	4.1685e-02	NA	2.2000e-03	NA	5.6606e-01	NA	1.6645e+00	NA	9.1664e-02	NA	8.8772e-01	NA	4.2398e-01	NA	2.5527e-02	NA	6.3766e-01	NA	3.9259e+00	NA	3.5909e+00	NA	9.8323e-01	NA	1.0135e+00	NA	1.0357e+00	NA	h2_z_insignificant	NA	h2_z_insignificant	NA	h2_z_insignificant	NA	false	phecode-531.2-both_sexes.tsv.bgz	phecode-531.2-both_sexes.tsv.bgz.tbi	s3://pan-ukb-us-east-1/sumstats_flat_files/phecode-531.2-both_sexes.tsv.bgz	s3://pan-ukb-us-east-1/sumstats_flat_files_tabix/phecode-531.2-both_sexes.tsv.bgz.tbi	3721b6f3e330644c44e40f7dfc6b77ee	1600421615	dc278d55eb638f2fd5b8b6839c08c209	2048724
phecode	531.3	both_sexes			Duodenal ulcer	NA	NA	digestive	3612	1318	2294	NA	NA	NA	CSA,EUR	2		0	NA	NA	96	NA	3516	NA	NA	NA	8645	NA	411516	NA	NA	NA	1.4509e-01	NA	3.0000e-03	NA	NA	NA	4.7026e-02	NA	2.3000e-03	NA	NA	NA	1.8842e+00	NA	4.7427e-02	NA	NA	NA	6.1070e-01	NA	3.6361e-02	NA	NA	NA	3.0853e+00	NA	1.3043e+00	NA	NA	NA	1.0067e+00	NA	1.0257e+00	NA	NA	NA	h2_z_insignificant	NA	h2_z_insignificant	NA	false	phecode-531.3-both_sexes.tsv.bgz	phecode-531.3-both_sexes.tsv.bgz.tbi	s3://pan-ukb-us-east-1/sumstats_flat_files/phecode-531.3-both_sexes.tsv.bgz	s3://pan-ukb-us-east-1/sumstats_flat_files_tabix/phecode-531.3-both_sexes.tsv.bgz.tbi	d22de24f97aa92d5e96c3b1a30d1e1ef	1107080285	679e8b972f88e4248c60a945dd57b8f8	1928810
phecode	531.4	both_sexes			Peptic ulcer, site unspecified	NA	NA	digestive	502	204	298	NA	NA	NA	EUR	1		0	NA	NA	NA	NA	502	NA	NA	NA	NA	NA	411516	NA	NA	NA	NA	NA	2.7000e-03	NA	NA	NA	NA	NA	2.2000e-03	NA	NA	NA	NA	NA	2.0177e-01	NA	NA	NA	NA	NA	1.6441e-01	NA	NA	NA	NA	NA	1.2273e+00	NA	NA	NA	NA	NA	1.0086e+00	NA	NA	NA	NA	NA	h2_z_insignificant	NA	false	phecode-531.4-both_sexes.tsv.bgz	phecode-531.4-both_sexes.tsv.bgz.tbi	s3://pan-ukb-us-east-1/sumstats_flat_files/phecode-531.4-both_sexes.tsv.bgz	s3://pan-ukb-us-east-1/sumstats_flat_files_tabix/phecode-531.4-both_sexes.tsv.bgz.tbi	714c3406fddcaeaa8b21740dfae0f39f	531557571	233b2708f63fd97ea65181fe8da90dff	1751000
phecode	532	both_sexes			Dysphagia	NA	NA	digestive	8818	5026	3792	NA	NA	NA	AFR,CSA,EAS,EUR	4		0	134	NA	230	53	8401	NA	6018	NA	7743	2516	371349	NA	-4.8016e-02	NA	1.1921e-01	8.2554e-02	2.3000e-03	NA	1.0410e-01	NA	4.6810e-02	1.3621e-01	2.3000e-03	NA	-3.7770e-01	NA	7.6985e-01	6.7503e-01	1.7894e-02	NA	8.1886e-01	NA	3.0230e-01	1.1138e+00	1.7894e-02	NA	-4.6125e-01	NA	2.5467e+00	6.0609e-01	1.0000e+00	NA	1.0181e+00	NA	9.8628e-01	1.0099e+00	1.0260e+00	NA	h2_z_insignificant	NA	h2_z_insignificant	h2_z_insignificant	h2_z_insignificant	NA	false	phecode-532-both_sexes.tsv.bgz	phecode-532-both_sexes.tsv.bgz.tbi	s3://pan-ukb-us-east-1/sumstats_flat_files/phecode-532-both_sexes.tsv.bgz	s3://pan-ukb-us-east-1/sumstats_flat_files_tabix/phecode-532-both_sexes.tsv.bgz.tbi	9d83f37d00a6a9daf6c9eb5db0406da4	1840322905	4c1a0108171fc4cb853351819fa3596d	2117784
phecode	535	both_sexes			Gastritis and duodenitis	NA	NA	digestive	37655	20122	17532	NA	NA	NA	AFR,AMR,CSA,EAS,EUR,MID	6		0	557	97	982	193	35631	195	6032	871	7800	2494	379860	1389	7.6578e-02	1.3809e-02	1.1338e-01	-3.4741e-02	1.6100e-02	2.3624e-01	7.7049e-02	4.1141e-01	4.1931e-02	1.4779e-01	2.6000e-03	1.1962e-01	2.4677e-01	4.0304e-02	3.1107e-01	-1.2349e-01	5.1442e-02	6.1481e-01	2.4828e-01	1.2008e+00	1.1504e-01	5.2531e-01	8.3075e-03	3.1132e-01	9.9390e-01	3.3565e-02	2.7040e+00	-2.3508e-01	6.1923e+00	1.9748e+00	1.0010e+00	1.0016e+00	9.8699e-01	1.0173e+00	1.0699e+00	9.4733e-01	h2_z_insignificant	n_too_low	h2_z_insignificant	h2_z_insignificant	not_EUR_plus_1	h2_z_insignificant	false	phecode-535-both_sexes.tsv.bgz	phecode-535-both_sexes.tsv.bgz.tbi	s3://pan-ukb-us-east-1/sumstats_flat_files/phecode-535-both_sexes.tsv.bgz	s3://pan-ukb-us-east-1/sumstats_flat_files_tabix/phecode-535-both_sexes.tsv.bgz.tbi	89b3385798a8c3fb2395cf7ee548cff0	2389467054	b0b520ac6479954b9951b5106a386129	2249554
phecode	535.1	both_sexes			Acute gastritis	NA	NA	digestive	1447	741	706	NA	NA	NA	EUR	1		0	NA	NA	NA	NA	1447	NA	NA	NA	NA	NA	379860	NA	NA	NA	NA	NA	-1.0000e-03	NA	NA	NA	NA	NA	2.5000e-03	NA	NA	NA	NA	NA	-2.9600e-02	NA	NA	NA	NA	NA	7.4001e-02	NA	NA	NA	NA	NA	-4.0000e-01	NA	NA	NA	NA	NA	1.0062e+00	NA	NA	NA	NA	NA	h2_z_insignificant	NA	false	phecode-535.1-both_sexes.tsv.bgz	phecode-535.1-both_sexes.tsv.bgz.tbi	s3://pan-ukb-us-east-1/sumstats_flat_files/phecode-535.1-both_sexes.tsv.bgz	s3://pan-ukb-us-east-1/sumstats_flat_files_tabix/phecode-535.1-both_sexes.tsv.bgz.tbi	de69d50068420b7548cbca8695604fe5	540875760	2f7e72cbfde173263e5947c1c2ef3689	1751116
phecode	535.2	both_sexes			Atrophic gastritis	NA	NA	digestive	468	240	228	NA	NA	NA	EUR	1		0	NA	NA	NA	NA	468	NA	NA	NA	NA	NA	379860	NA	NA	NA	NA	NA	-2.3000e-03	NA	NA	NA	NA	NA	2.7000e-03	NA	NA	NA	NA	NA	-1.7047e-01	NA	NA	NA	NA	NA	2.0012e-01	NA	NA	NA	NA	NA	-8.5185e-01	NA	NA	NA	NA	NA	9.7656e-01	NA	NA	NA	NA	NA	h2_z_insignificant	NA	false	phecode-535.2-both_sexes.tsv.bgz	phecode-535.2-both_sexes.tsv.bgz.tbi	s3://pan-ukb-us-east-1/sumstats_flat_files/phecode-535.2-both_sexes.tsv.bgz	s3://pan-ukb-us-east-1/sumstats_flat_files_tabix/phecode-535.2-both_sexes.tsv.bgz.tbi	aaa19475038ed038eec8ae2d960ebf81	531209052	9b52eb2db6adec7d5680e782ad4183f8	1750857
phecode	535.6	both_sexes			Duodenitis	NA	NA	digestive	9469	3903	5566	NA	NA	NA	AFR,CSA,EUR,MID	4		0	94	NA	220	NA	9104	51	6032	NA	7800	NA	379860	1389	2.2207e-01	NA	1.5189e-01	NA	4.5000e-03	3.7252e-01	1.0452e-01	NA	4.6464e-02	NA	2.7000e-03	1.4854e-01	2.2500e+00	NA	1.0157e+00	NA	3.3638e-02	2.0905e+00	1.0590e+00	NA	3.1073e-01	NA	2.0183e-02	8.3355e-01	2.1247e+00	NA	3.2689e+00	NA	1.6667e+00	2.5079e+00	1.0071e+00	NA	9.9549e-01	NA	1.0373e+00	1.0408e+00	h2_z_insignificant	NA	h2_z_insignificant	NA	h2_z_insignificant	h2_z_insignificant	false	phecode-535.6-both_sexes.tsv.bgz	phecode-535.6-both_sexes.tsv.bgz.tbi	s3://pan-ukb-us-east-1/sumstats_flat_files/phecode-535.6-both_sexes.tsv.bgz	s3://pan-ukb-us-east-1/sumstats_flat_files_tabix/phecode-535.6-both_sexes.tsv.bgz.tbi	3a9b1cfd9d92b56451ab9f0924d6193c	1872919348	4dbf8e985b5b8fc31ad644c802ee6f25	2124946
phecode	535.8	both_sexes			Other specified gastritis	NA	NA	digestive	11147	6245	4901	NA	NA	NA	AFR,CSA,EAS,EUR,MID	5		0	191	NA	303	53	10540	60	6032	NA	7800	2494	379860	1389	6.7526e-03	NA	1.4209e-01	2.6414e-01	6.1000e-03	3.6124e-01	7.6543e-02	NA	5.5713e-02	1.2723e-01	2.2000e-03	2.6695e-01	4.1781e-02	NA	7.6867e-01	2.1466e+00	4.1249e-02	1.8255e+00	4.7361e-01	NA	3.0140e-01	1.0340e+00	1.4877e-02	1.3490e+00	8.8220e-02	NA	2.5504e+00	2.0761e+00	2.7727e+00	1.3532e+00	1.0136e+00	NA	1.0020e+00	9.9139e-01	1.0278e+00	1.0550e+00	h2_z_insignificant	NA	h2_z_insignificant	h2_z_insignificant	h2_z_insignificant	h2_z_insignificant	false	phecode-535.8-both_sexes.tsv.bgz	phecode-535.8-both_sexes.tsv.bgz.tbi	s3://pan-ukb-us-east-1/sumstats_flat_files/phecode-535.8-both_sexes.tsv.bgz	s3://pan-ukb-us-east-1/sumstats_flat_files_tabix/phecode-535.8-both_sexes.tsv.bgz.tbi	8ea4c6cd38f3855c3421e289aac61acb	2113501186	463ddfa0117cb746a1fb53034c1f73c4	2188331
phecode	535.9	both_sexes			Gastritis and duodenitis, NOS	NA	NA	digestive	123	55	68	NA	NA	NA	EUR	1		0	NA	NA	NA	NA	123	NA	NA	NA	NA	NA	379860	NA	NA	NA	NA	NA	-9.0000e-04	NA	NA	NA	NA	NA	2.5000e-03	NA	NA	NA	NA	NA	-2.0664e-01	NA	NA	NA	NA	NA	5.7401e-01	NA	NA	NA	NA	NA	-3.6000e-01	NA	NA	NA	NA	NA	9.2433e-01	NA	NA	NA	NA	NA	h2_z_insignificant	NA	false	phecode-535.9-both_sexes.tsv.bgz	phecode-535.9-both_sexes.tsv.bgz.tbi	s3://pan-ukb-us-east-1/sumstats_flat_files/phecode-535.9-both_sexes.tsv.bgz	s3://pan-ukb-us-east-1/sumstats_flat_files_tabix/phecode-535.9-both_sexes.tsv.bgz.tbi	245ade2b2107c59bc75ce31d638d862d	513399436	330a888b5cae96c1fd66bb7e9b767feb	1749509
phecode	536	both_sexes			Disorders of function of stomach	NA	NA	digestive	299	153	146	NA	NA	NA	EUR	1		0	NA	NA	NA	NA	299	NA	NA	NA	NA	NA	379860	NA	NA	NA	NA	NA	-1.1000e-03	NA	NA	NA	NA	NA	2.1000e-03	NA	NA	NA	NA	NA	-1.1858e-01	NA	NA	NA	NA	NA	2.2637e-01	NA	NA	NA	NA	NA	-5.2381e-01	NA	NA	NA	NA	NA	9.3403e-01	NA	NA	NA	NA	NA	h2_z_insignificant	NA	false	phecode-536-both_sexes.tsv.bgz	phecode-536-both_sexes.tsv.bgz.tbi	s3://pan-ukb-us-east-1/sumstats_flat_files/phecode-536-both_sexes.tsv.bgz	s3://pan-ukb-us-east-1/sumstats_flat_files_tabix/phecode-536-both_sexes.tsv.bgz.tbi	5aa01b90686ac3317ad7a702f4e39f7a	525182797	c4e0ff6a7196a2ff11c954730b2169aa	1750358
phecode	537	both_sexes			Other disorders of stomach and duodenum	NA	NA	digestive	10183	5864	4318	NA	NA	NA	AFR,CSA,EUR	3		0	113	NA	206	NA	9864	NA	6032	NA	7800	NA	379860	NA	-1.0557e-01	NA	1.0374e-01	NA	4.1000e-03	NA	9.1650e-02	NA	4.4297e-02	NA	2.7000e-03	NA	-9.3762e-01	NA	7.2546e-01	NA	2.9005e-02	NA	8.1400e-01	NA	3.0977e-01	NA	1.9101e-02	NA	-1.1519e+00	NA	2.3419e+00	NA	1.5185e+00	NA	9.9897e-01	NA	9.9965e-01	NA	1.0442e+00	NA	h2_z_insignificant	NA	h2_z_insignificant	NA	h2_z_insignificant	NA	false	phecode-537-both_sexes.tsv.bgz	phecode-537-both_sexes.tsv.bgz.tbi	s3://pan-ukb-us-east-1/sumstats_flat_files/phecode-537-both_sexes.tsv.bgz	s3://pan-ukb-us-east-1/sumstats_flat_files_tabix/phecode-537-both_sexes.tsv.bgz.tbi	f691c95031e9382a338efe149401e06e	1627855797	5566e1bfecf08a23ce385248db9896f1	2053427
phecode	540	both_sexes			Appendiceal conditions	NA	NA	digestive	4387	2278	2109	NA	NA	NA	CSA,EUR	2		0	NA	NA	51	NA	4336	NA	NA	NA	8825	NA	416195	NA	NA	NA	1.8079e-01	NA	3.1000e-03	NA	NA	NA	4.8892e-02	NA	2.3000e-03	NA	NA	NA	3.8577e+00	NA	4.2218e-02	NA	NA	NA	1.0433e+00	NA	3.1323e-02	NA	NA	NA	3.6977e+00	NA	1.3478e+00	NA	NA	NA	9.9590e-01	NA	1.0300e+00	NA	NA	NA	h2_z_insignificant	NA	h2_z_insignificant	NA	false	phecode-540-both_sexes.tsv.bgz	phecode-540-both_sexes.tsv.bgz.tbi	s3://pan-ukb-us-east-1/sumstats_flat_files/phecode-540-both_sexes.tsv.bgz	s3://pan-ukb-us-east-1/sumstats_flat_files_tabix/phecode-540-both_sexes.tsv.bgz.tbi	a583a92d42e32d0a01f02458cba0a16e	1106224852	b8bd50411b888ece845312066e34c9a1	1928848
phecode	540.1	both_sexes			Appendicitis	NA	NA	digestive	4133	2128	2005	NA	NA	NA	EUR	1		0	NA	NA	NA	NA	4133	NA	NA	NA	NA	NA	416195	NA	NA	NA	NA	NA	2.4000e-03	NA	NA	NA	NA	NA	2.2000e-03	NA	NA	NA	NA	NA	3.3878e-02	NA	NA	NA	NA	NA	3.1055e-02	NA	NA	NA	NA	NA	1.0909e+00	NA	NA	NA	NA	NA	1.0281e+00	NA	NA	NA	NA	NA	h2_z_insignificant	NA	false	phecode-540.1-both_sexes.tsv.bgz	phecode-540.1-both_sexes.tsv.bgz.tbi	s3://pan-ukb-us-east-1/sumstats_flat_files/phecode-540.1-both_sexes.tsv.bgz	s3://pan-ukb-us-east-1/sumstats_flat_files_tabix/phecode-540.1-both_sexes.tsv.bgz.tbi	c8c170a4288a90763930ae7944319b9f	547101953	5c965a4202d26b3e0a5db122a8cef026	1751172
phecode	540.11	both_sexes			Acute appendicitis	NA	NA	digestive	3490	1780	1710	NA	NA	NA	EUR	1		0	NA	NA	NA	NA	3490	NA	NA	NA	NA	NA	416195	NA	NA	NA	NA	NA	2.9000e-03	NA	NA	NA	NA	NA	2.2000e-03	NA	NA	NA	NA	NA	4.6501e-02	NA	NA	NA	NA	NA	3.5277e-02	NA	NA	NA	NA	NA	1.3182e+00	NA	NA	NA	NA	NA	1.0350e+00	NA	NA	NA	NA	NA	h2_z_insignificant	NA	false	phecode-540.11-both_sexes.tsv.bgz	phecode-540.11-both_sexes.tsv.bgz.tbi	s3://pan-ukb-us-east-1/sumstats_flat_files/phecode-540.11-both_sexes.tsv.bgz	s3://pan-ukb-us-east-1/sumstats_flat_files_tabix/phecode-540.11-both_sexes.tsv.bgz.tbi	1ce5045761f9bc764d69a3ea58c82d5a	546043096	5930cbdfcb5541cceb89e72f15e06ed6	1751051
phecode	550	both_sexes			Abdominal hernia	NA	NA	digestive	57749	23581	34165	56796	23065	33729	AFR,AMR,EAS,EUR,MID	5	EAS,EUR	2	617	112	NA	128	56668	224	6019	868	NA	2581	363863	1375	6.3947e-02	-2.0537e-01	NA	4.3054e-01	3.1300e-02	3.2423e-01	7.2701e-02	2.6127e-01	NA	9.3501e-02	4.0000e-03	1.0480e-01	1.9487e-01	-5.5670e-01	NA	1.9946e+00	7.7610e-02	7.8772e-01	2.2155e-01	7.0820e-01	NA	4.3318e-01	9.9183e-03	2.5462e-01	8.7959e-01	-7.8607e-01	NA	4.6047e+00	7.8250e+00	3.0937e+00	9.8510e-01	9.8728e-01	NA	1.0241e+00	1.0663e+00	9.3928e-01	h2_z_insignificant	n_too_low	NA	PASS	PASS	h2_z_insignificant	false	phecode-550-both_sexes.tsv.bgz	phecode-550-both_sexes.tsv.bgz.tbi	s3://pan-ukb-us-east-1/sumstats_flat_files/phecode-550-both_sexes.tsv.bgz	s3://pan-ukb-us-east-1/sumstats_flat_files_tabix/phecode-550-both_sexes.tsv.bgz.tbi	07c9a7aff9e74804aff13ffc829df68c	2369507882	152c00cbd0431736fcfd95d8d314be92	2259416
phecode	550.1	both_sexes			Inguinal hernia	NA	NA	digestive	19077	1330	17746	NA	NA	NA	AFR,CSA,EUR,MID	4		0	151	NA	297	NA	18559	70	6019	NA	7837	NA	363863	1375	-2.0685e-02	NA	8.3908e-02	NA	3.1200e-02	1.0400e-01	7.2645e-02	NA	4.8901e-02	NA	4.5000e-03	1.2040e-01	-1.4983e-01	NA	4.6126e-01	NA	1.4205e-01	4.7405e-01	5.2621e-01	NA	2.6882e-01	NA	2.0488e-02	5.4879e-01	-2.8474e-01	NA	1.7159e+00	NA	6.9333e+00	8.6382e-01	1.0197e+00	NA	1.0335e+00	NA	1.0795e+00	1.0482e+00	h2_z_insignificant	NA	h2_z_insignificant	NA	not_EUR_plus_1	h2_z_insignificant	false	phecode-550.1-both_sexes.tsv.bgz	phecode-550.1-both_sexes.tsv.bgz.tbi	s3://pan-ukb-us-east-1/sumstats_flat_files/phecode-550.1-both_sexes.tsv.bgz	s3://pan-ukb-us-east-1/sumstats_flat_files_tabix/phecode-550.1-both_sexes.tsv.bgz.tbi	0d4ea9e00ef78dba19c9ecac83b43d11	1909093123	c9651f290d430f7fc80a36357be8bd28	2131573
phecode	550.2	both_sexes			Diaphragmatic hernia	NA	NA	digestive	34765	19679	15084	34281	19312	14967	AFR,AMR,CSA,EAS,EUR,MID	6	CSA,EUR,MID	3	326	70	660	88	33482	139	6019	868	7837	2581	363863	1375	5.3849e-04	6.9820e-01	1.8897e-01	1.1813e-01	3.2100e-02	4.3291e-01	9.0255e-02	4.7424e-01	4.5732e-02	1.1967e-01	3.2000e-03	1.0532e-01	2.3627e-03	2.4246e+00	6.4052e-01	6.9591e-01	1.0364e-01	1.3290e+00	3.9602e-01	1.6469e+00	1.5501e-01	7.0502e-01	1.0331e-02	3.2331e-01	5.9663e-03	1.4723e+00	4.1320e+00	9.8707e-01	1.0031e+01	4.1104e+00	9.8758e-01	1.0309e+00	1.0254e+00	1.0413e+00	1.0890e+00	9.9964e-01	h2_z_insignificant	n_too_low	PASS	h2_z_insignificant	PASS	PASS	true	phecode-550.2-both_sexes.tsv.bgz	phecode-550.2-both_sexes.tsv.bgz.tbi	s3://pan-ukb-us-east-1/sumstats_flat_files/phecode-550.2-both_sexes.tsv.bgz	s3://pan-ukb-us-east-1/sumstats_flat_files_tabix/phecode-550.2-both_sexes.tsv.bgz.tbi	e9e928a68ee6b16aab3c3a43ddd37db3	2659761179	87e46296dba8da56a5f2b6c1306d386f	2309982
phecode	550.3	both_sexes			Femoral hernia	NA	NA	digestive	786	581	205	NA	NA	NA	EUR	1		0	NA	NA	NA	NA	786	NA	NA	NA	NA	NA	363863	NA	NA	NA	NA	NA	5.9000e-03	NA	NA	NA	NA	NA	2.8000e-03	NA	NA	NA	NA	NA	2.7558e-01	NA	NA	NA	NA	NA	1.3078e-01	NA	NA	NA	NA	NA	2.1071e+00	NA	NA	NA	NA	NA	1.0223e+00	NA	NA	NA	NA	NA	h2_z_insignificant	NA	false	phecode-550.3-both_sexes.tsv.bgz	phecode-550.3-both_sexes.tsv.bgz.tbi	s3://pan-ukb-us-east-1/sumstats_flat_files/phecode-550.3-both_sexes.tsv.bgz	s3://pan-ukb-us-east-1/sumstats_flat_files_tabix/phecode-550.3-both_sexes.tsv.bgz.tbi	ca6ac044de5ca89f191d7732815273e4	536139554	409568149e5ad26061db20639c5ea47c	1750652
phecode	550.4	both_sexes			Umbilical hernia	NA	NA	digestive	4736	1303	3433	4631	1239	3392	AFR,CSA,EUR	3	CSA,EUR	2	105	NA	90	NA	4541	NA	6019	NA	7837	NA	363863	NA	-1.6498e-01	NA	2.4183e-01	NA	1.3900e-02	NA	7.4598e-02	NA	5.3597e-02	NA	2.5000e-03	NA	-1.5415e+00	NA	3.0633e+00	NA	1.6558e-01	NA	6.9701e-01	NA	6.7892e-01	NA	2.9781e-02	NA	-2.2116e+00	NA	4.5120e+00	NA	5.5600e+00	NA	1.0115e+00	NA	1.0210e+00	NA	1.0558e+00	NA	h2_z_insignificant	NA	PASS	NA	PASS	NA	true	phecode-550.4-both_sexes.tsv.bgz	phecode-550.4-both_sexes.tsv.bgz.tbi	s3://pan-ukb-us-east-1/sumstats_flat_files/phecode-550.4-both_sexes.tsv.bgz	s3://pan-ukb-us-east-1/sumstats_flat_files_tabix/phecode-550.4-both_sexes.tsv.bgz.tbi	0f311069261a45466a188c2d9a4e0775	1797843548	9fd2882e3be4623cb51a5e7101741d14	2126446
phecode	550.5	both_sexes			Ventral hernia	NA	NA	digestive	4563	2268	2295	NA	NA	NA	AFR,CSA,EUR	3		0	79	NA	58	NA	4426	NA	6019	NA	7837	NA	363863	NA	2.7062e-01	NA	1.9353e-01	NA	3.4000e-03	NA	8.4911e-02	NA	4.8904e-02	NA	2.6000e-03	NA	3.1066e+00	NA	3.4130e+00	NA	4.1275e-02	NA	9.7474e-01	NA	8.6242e-01	NA	3.1563e-02	NA	3.1871e+00	NA	3.9574e+00	NA	1.3077e+00	NA	1.0212e+00	NA	1.0040e+00	NA	1.0651e+00	NA	h2_z_insignificant	NA	h2_z_insignificant	NA	h2_z_insignificant	NA	false	phecode-550.5-both_sexes.tsv.bgz	phecode-550.5-both_sexes.tsv.bgz.tbi	s3://pan-ukb-us-east-1/sumstats_flat_files/phecode-550.5-both_sexes.tsv.bgz	s3://pan-ukb-us-east-1/sumstats_flat_files_tabix/phecode-550.5-both_sexes.tsv.bgz.tbi	f359f25f8d5bd4ade22215e1c9587e14	1579058871	069f3f383ca0dead722e93fa69c3e043	2045597
phecode	555	both_sexes			Inflammatory bowel disease and other gastroenteritis and colitis	NA	NA	digestive	5330	2667	2663	NA	NA	NA	CSA,EUR	2		0	NA	NA	147	NA	5183	NA	NA	NA	7235	NA	330270	NA	NA	NA	1.5899e-01	NA	1.1100e-02	NA	NA	NA	4.7962e-02	NA	3.1000e-03	NA	NA	NA	1.3334e+00	NA	1.1190e-01	NA	NA	NA	4.0225e-01	NA	3.1251e-02	NA	NA	NA	3.3149e+00	NA	3.5806e+00	NA	NA	NA	1.0045e+00	NA	1.0732e+00	NA	NA	NA	h2_z_insignificant	NA	h2_z_insignificant	NA	false	phecode-555-both_sexes.tsv.bgz	phecode-555-both_sexes.tsv.bgz.tbi	s3://pan-ukb-us-east-1/sumstats_flat_files/phecode-555-both_sexes.tsv.bgz	s3://pan-ukb-us-east-1/sumstats_flat_files_tabix/phecode-555-both_sexes.tsv.bgz.tbi	36ae77c237e11207127543a7d88ceff2	1128676956	b709aa53506fa0e3c202e4255f070565	1932426
phecode	555.1	both_sexes			Regional enteritis	NA	NA	digestive	2008	1093	915	NA	NA	NA	EUR	1		0	NA	NA	NA	NA	2008	NA	NA	NA	NA	NA	330270	NA	NA	NA	NA	NA	8.6000e-03	NA	NA	NA	NA	NA	2.8000e-03	NA	NA	NA	NA	NA	1.7643e-01	NA	NA	NA	NA	NA	5.7442e-02	NA	NA	NA	NA	NA	3.0714e+00	NA	NA	NA	NA	NA	1.0404e+00	NA	NA	NA	NA	NA	h2_z_insignificant	NA	false	phecode-555.1-both_sexes.tsv.bgz	phecode-555.1-both_sexes.tsv.bgz.tbi	s3://pan-ukb-us-east-1/sumstats_flat_files/phecode-555.1-both_sexes.tsv.bgz	s3://pan-ukb-us-east-1/sumstats_flat_files_tabix/phecode-555.1-both_sexes.tsv.bgz.tbi	5a49454daa6a722d36bbf45a99a1445e	543346963	07c7a7a2ac8b5ff171cb82062d88e593	1751148
phecode	555.2	both_sexes			Ulcerative colitis	NA	NA	digestive	3670	1748	1922	NA	NA	NA	EUR	1		0	NA	NA	NA	NA	3670	NA	NA	NA	NA	NA	330270	NA	NA	NA	NA	NA	7.9000e-03	NA	NA	NA	NA	NA	3.3000e-03	NA	NA	NA	NA	NA	1.0254e-01	NA	NA	NA	NA	NA	4.2835e-02	NA	NA	NA	NA	NA	2.3939e+00	NA	NA	NA	NA	NA	1.0726e+00	NA	NA	NA	NA	NA	h2_z_insignificant	NA	false	phecode-555.2-both_sexes.tsv.bgz	phecode-555.2-both_sexes.tsv.bgz.tbi	s3://pan-ukb-us-east-1/sumstats_flat_files/phecode-555.2-both_sexes.tsv.bgz	s3://pan-ukb-us-east-1/sumstats_flat_files_tabix/phecode-555.2-both_sexes.tsv.bgz.tbi	b924e8f6e682ab70ede73343d7905978	546562388	e35e583bdc7751b5184b980b022256c7	1751496
phecode	555.21	both_sexes			Ulcerative colitis (chronic)	NA	NA	digestive	664	313	351	NA	NA	NA	EUR	1		0	NA	NA	NA	NA	664	NA	NA	NA	NA	NA	330270	NA	NA	NA	NA	NA	6.7000e-03	NA	NA	NA	NA	NA	2.9000e-03	NA	NA	NA	NA	NA	3.3181e-01	NA	NA	NA	NA	NA	1.4362e-01	NA	NA	NA	NA	NA	2.3103e+00	NA	NA	NA	NA	NA	1.0220e+00	NA	NA	NA	NA	NA	h2_z_insignificant	NA	false	phecode-555.21-both_sexes.tsv.bgz	phecode-555.21-both_sexes.tsv.bgz.tbi	s3://pan-ukb-us-east-1/sumstats_flat_files/phecode-555.21-both_sexes.tsv.bgz	s3://pan-ukb-us-east-1/sumstats_flat_files_tabix/phecode-555.21-both_sexes.tsv.bgz.tbi	1372da2a4c4aa749f0cf5821c3404e58	534697991	c3c2ba9f7d8a9d458b4528e539e151cb	1750972
phecode	556	both_sexes			Ulceration of the lower GI tract	NA	NA	digestive	1351	709	642	NA	NA	NA	EUR	1		0	NA	NA	NA	NA	1351	NA	NA	NA	NA	NA	330270	NA	NA	NA	NA	NA	7.0000e-04	NA	NA	NA	NA	NA	2.5000e-03	NA	NA	NA	NA	NA	1.9583e-02	NA	NA	NA	NA	NA	6.9939e-02	NA	NA	NA	NA	NA	2.8000e-01	NA	NA	NA	NA	NA	1.0107e+00	NA	NA	NA	NA	NA	h2_z_insignificant	NA	false	phecode-556-both_sexes.tsv.bgz	phecode-556-both_sexes.tsv.bgz.tbi	s3://pan-ukb-us-east-1/sumstats_flat_files/phecode-556-both_sexes.tsv.bgz	s3://pan-ukb-us-east-1/sumstats_flat_files_tabix/phecode-556-both_sexes.tsv.bgz.tbi	5b8447c5c41cf682a3131c514e5fb892	540636707	f642767bce29fbabbe52989b04e473ac	1751153
phecode	556.1	both_sexes			Ulceration of intestine	NA	NA	digestive	886	466	420	NA	NA	NA	EUR	1		0	NA	NA	NA	NA	886	NA	NA	NA	NA	NA	330270	NA	NA	NA	NA	NA	6.9000e-03	NA	NA	NA	NA	NA	2.5000e-03	NA	NA	NA	NA	NA	2.7041e-01	NA	NA	NA	NA	NA	9.7974e-02	NA	NA	NA	NA	NA	2.7600e+00	NA	NA	NA	NA	NA	1.0196e+00	NA	NA	NA	NA	NA	h2_z_insignificant	NA	false	phecode-556.1-both_sexes.tsv.bgz	phecode-556.1-both_sexes.tsv.bgz.tbi	s3://pan-ukb-us-east-1/sumstats_flat_files/phecode-556.1-both_sexes.tsv.bgz	s3://pan-ukb-us-east-1/sumstats_flat_files_tabix/phecode-556.1-both_sexes.tsv.bgz.tbi	54759fdacb2430698fff83adf01850e4	537301075	fab51c0b7f8f3ebfc15170aa58d730be	1751229
phecode	557	both_sexes			Intestinal malabsorption (non-celiac)	NA	NA	digestive	2516	1638	878	NA	NA	NA	EUR	1		0	NA	NA	NA	NA	2516	NA	NA	NA	NA	NA	330260	NA	NA	NA	NA	NA	3.4600e-02	NA	NA	NA	NA	NA	3.0500e-02	NA	NA	NA	NA	NA	5.9682e-01	NA	NA	NA	NA	NA	5.2610e-01	NA	NA	NA	NA	NA	1.1344e+00	NA	NA	NA	NA	NA	1.0490e+00	NA	NA	NA	NA	NA	h2_z_insignificant	NA	false	phecode-557-both_sexes.tsv.bgz	phecode-557-both_sexes.tsv.bgz.tbi	s3://pan-ukb-us-east-1/sumstats_flat_files/phecode-557-both_sexes.tsv.bgz	s3://pan-ukb-us-east-1/sumstats_flat_files_tabix/phecode-557-both_sexes.tsv.bgz.tbi	d41d5a2edab69773ed00073c4274c84c	544739192	4946d13cef6dec1c8e1dcd17f344d063	1751248
phecode	557.1	both_sexes			Celiac disease	NA	NA	digestive	2202	1437	765	NA	NA	NA	EUR	1		0	NA	NA	NA	NA	2202	NA	NA	NA	NA	NA	330260	NA	NA	NA	NA	NA	3.1400e-02	NA	NA	NA	NA	NA	2.7600e-02	NA	NA	NA	NA	NA	5.9989e-01	NA	NA	NA	NA	NA	5.2729e-01	NA	NA	NA	NA	NA	1.1377e+00	NA	NA	NA	NA	NA	1.0529e+00	NA	NA	NA	NA	NA	h2_z_insignificant	NA	false	phecode-557.1-both_sexes.tsv.bgz	phecode-557.1-both_sexes.tsv.bgz.tbi	s3://pan-ukb-us-east-1/sumstats_flat_files/phecode-557.1-both_sexes.tsv.bgz	s3://pan-ukb-us-east-1/sumstats_flat_files_tabix/phecode-557.1-both_sexes.tsv.bgz.tbi	746a682c739fd3bb589ce732dd384612	543892556	210c20e3e45bef956e03038b086f5803	1751295
phecode	558	both_sexes			Noninfectious gastroenteritis	NA	NA	digestive	17828	10698	7130	17504	10493	7011	AFR,CSA,EAS,EUR,MID	5	CSA,EUR	2	187	NA	416	61	17088	76	5537	NA	7235	2391	330270	1293	1.3149e-01	NA	1.6836e-01	-2.2357e-01	1.8300e-02	1.7100e-01	1.0395e-01	NA	4.1881e-02	1.8263e-01	3.3000e-03	1.1324e-01	7.7950e-01	NA	7.1232e-01	-1.6009e+00	8.2585e-02	7.1394e-01	6.1624e-01	NA	1.7720e-01	1.3077e+00	1.4892e-02	4.7278e-01	1.2649e+00	NA	4.0198e+00	-1.2242e+00	5.5455e+00	1.5101e+00	1.0052e+00	NA	9.9627e-01	9.9767e-01	1.0693e+00	1.0406e+00	h2_z_insignificant	NA	PASS	h2_z_insignificant	PASS	h2_z_insignificant	false	phecode-558-both_sexes.tsv.bgz	phecode-558-both_sexes.tsv.bgz.tbi	s3://pan-ukb-us-east-1/sumstats_flat_files/phecode-558-both_sexes.tsv.bgz	s3://pan-ukb-us-east-1/sumstats_flat_files_tabix/phecode-558-both_sexes.tsv.bgz.tbi	4f29a8d47f319b30ed3999f56ccdc3bd	2382547491	0bf4159267e78ba432d3539a7ca4f5f6	2259562
phecode	559	both_sexes			Ileostomy status	NA	NA	digestive	2003	857	1146	NA	NA	NA	EUR	1		0	NA	NA	NA	NA	2003	NA	NA	NA	NA	NA	330270	NA	NA	NA	NA	NA	2.0000e-04	NA	NA	NA	NA	NA	2.9000e-03	NA	NA	NA	NA	NA	4.1109e-03	NA	NA	NA	NA	NA	5.9608e-02	NA	NA	NA	NA	NA	6.8966e-02	NA	NA	NA	NA	NA	1.0346e+00	NA	NA	NA	NA	NA	h2_z_insignificant	NA	false	phecode-559-both_sexes.tsv.bgz	phecode-559-both_sexes.tsv.bgz.tbi	s3://pan-ukb-us-east-1/sumstats_flat_files/phecode-559-both_sexes.tsv.bgz	s3://pan-ukb-us-east-1/sumstats_flat_files_tabix/phecode-559-both_sexes.tsv.bgz.tbi	5d33e909e191588b007fe28377ad62d4	543356625	850f94deef057d530afeb9229761244d	1750897
phecode	560	both_sexes			Intestinal obstruction without mention of hernia	NA	NA	digestive	5278	2864	2414	NA	NA	NA	AFR,CSA,EUR	3		0	77	NA	79	NA	5122	NA	5537	NA	7235	NA	330270	NA	-3.3250e-02	NA	1.7591e-01	NA	3.0000e-03	NA	1.1257e-01	NA	6.3996e-02	NA	2.6000e-03	NA	-3.6589e-01	NA	2.3132e+00	NA	3.0502e-02	NA	1.2388e+00	NA	8.4156e-01	NA	2.6435e-02	NA	-2.9536e-01	NA	2.7487e+00	NA	1.1538e+00	NA	1.0028e+00	NA	1.0057e+00	NA	1.0086e+00	NA	h2_z_insignificant	NA	h2_z_insignificant	NA	h2_z_insignificant	NA	false	phecode-560-both_sexes.tsv.bgz	phecode-560-both_sexes.tsv.bgz.tbi	s3://pan-ukb-us-east-1/sumstats_flat_files/phecode-560-both_sexes.tsv.bgz	s3://pan-ukb-us-east-1/sumstats_flat_files_tabix/phecode-560-both_sexes.tsv.bgz.tbi	136df16e2de04247f1550f725369ba4d	1585398757	5cd1cdf434c69e5e3491e3616cbc0983	2046698
phecode	560.1	both_sexes			Paralytic ileus	NA	NA	digestive	729	249	480	NA	NA	NA	EUR	1		0	NA	NA	NA	NA	729	NA	NA	NA	NA	NA	330270	NA	NA	NA	NA	NA	1.8000e-03	NA	NA	NA	NA	NA	2.7000e-03	NA	NA	NA	NA	NA	8.2613e-02	NA	NA	NA	NA	NA	1.2392e-01	NA	NA	NA	NA	NA	6.6667e-01	NA	NA	NA	NA	NA	1.0060e+00	NA	NA	NA	NA	NA	h2_z_insignificant	NA	false	phecode-560.1-both_sexes.tsv.bgz	phecode-560.1-both_sexes.tsv.bgz.tbi	s3://pan-ukb-us-east-1/sumstats_flat_files/phecode-560.1-both_sexes.tsv.bgz	s3://pan-ukb-us-east-1/sumstats_flat_files_tabix/phecode-560.1-both_sexes.tsv.bgz.tbi	37bedbe6ca8aa9e7fc84dcabb5a91006	535417020	6f8d117ec4c048dca11b330602e284c5	1750395
phecode	560.2	both_sexes			Impaction of intestine	NA	NA	digestive	350	220	130	NA	NA	NA	EUR	1		0	NA	NA	NA	NA	350	NA	NA	NA	NA	NA	330270	NA	NA	NA	NA	NA	-2.3000e-03	NA	NA	NA	NA	NA	2.7000e-03	NA	NA	NA	NA	NA	-1.9324e-01	NA	NA	NA	NA	NA	2.2685e-01	NA	NA	NA	NA	NA	-8.5185e-01	NA	NA	NA	NA	NA	1.0060e+00	NA	NA	NA	NA	NA	h2_z_insignificant	NA	false	phecode-560.2-both_sexes.tsv.bgz	phecode-560.2-both_sexes.tsv.bgz.tbi	s3://pan-ukb-us-east-1/sumstats_flat_files/phecode-560.2-both_sexes.tsv.bgz	s3://pan-ukb-us-east-1/sumstats_flat_files_tabix/phecode-560.2-both_sexes.tsv.bgz.tbi	3eee91968a2639de84becef11da95548	527704816	2ff1f7b10166cd7d48fcaed93d8eb602	1750506
phecode	560.3	both_sexes			Peritoneal or intestinal adhesions	NA	NA	digestive	1082	621	461	NA	NA	NA	EUR	1		0	NA	NA	NA	NA	1082	NA	NA	NA	NA	NA	330270	NA	NA	NA	NA	NA	-1.3000e-03	NA	NA	NA	NA	NA	2.7000e-03	NA	NA	NA	NA	NA	-4.3392e-02	NA	NA	NA	NA	NA	9.0122e-02	NA	NA	NA	NA	NA	-4.8148e-01	NA	NA	NA	NA	NA	1.0179e+00	NA	NA	NA	NA	NA	h2_z_insignificant	NA	false	phecode-560.3-both_sexes.tsv.bgz	phecode-560.3-both_sexes.tsv.bgz.tbi	s3://pan-ukb-us-east-1/sumstats_flat_files/phecode-560.3-both_sexes.tsv.bgz	s3://pan-ukb-us-east-1/sumstats_flat_files_tabix/phecode-560.3-both_sexes.tsv.bgz.tbi	bc7e5c4eaaee8a11047e179e37f803c0	538901120	83c9fdb4fddf1fe8317dba26855bf67b	1751190
phecode	560.4	both_sexes			Other intestinal obstruction	NA	NA	digestive	3484	1982	1502	NA	NA	NA	EUR	1		0	NA	NA	NA	NA	3484	NA	NA	NA	NA	NA	330270	NA	NA	NA	NA	NA	2.0000e-04	NA	NA	NA	NA	NA	2.7000e-03	NA	NA	NA	NA	NA	2.6985e-03	NA	NA	NA	NA	NA	3.6430e-02	NA	NA	NA	NA	NA	7.4074e-02	NA	NA	NA	NA	NA	1.0299e+00	NA	NA	NA	NA	NA	h2_z_insignificant	NA	false	phecode-560.4-both_sexes.tsv.bgz	phecode-560.4-both_sexes.tsv.bgz.tbi	s3://pan-ukb-us-east-1/sumstats_flat_files/phecode-560.4-both_sexes.tsv.bgz	s3://pan-ukb-us-east-1/sumstats_flat_files_tabix/phecode-560.4-both_sexes.tsv.bgz.tbi	18e9a1b3ef7fb6851669dd5934d36d08	546205061	5a1e7ec605029f329de8974d3afdb68a	1751211
phecode	561	both_sexes			Symptoms involving digestive system	NA	NA	digestive	21099	13578	7521	NA	NA	NA	AFR,CSA,EAS,EUR,MID	5		0	275	NA	423	99	20227	75	5537	NA	7235	2391	330270	1293	2.6031e-01	NA	1.1319e-01	2.2822e-01	1.0800e-02	4.0222e-01	8.9479e-02	NA	5.0956e-02	1.5227e-01	2.7000e-03	1.0645e-01	1.2049e+00	NA	4.7412e-01	1.1849e+00	4.3994e-02	1.6928e+00	4.1416e-01	NA	2.1343e-01	7.9058e-01	1.0999e-02	4.4801e-01	2.9092e+00	NA	2.2214e+00	1.4988e+00	4.0000e+00	3.7785e+00	1.0203e+00	NA	9.9686e-01	1.0159e+00	1.0293e+00	1.0374e+00	h2_z_insignificant	NA	h2_z_insignificant	h2_z_insignificant	not_EUR_plus_1	h2_z_insignificant	false	phecode-561-both_sexes.tsv.bgz	phecode-561-both_sexes.tsv.bgz.tbi	s3://pan-ukb-us-east-1/sumstats_flat_files/phecode-561-both_sexes.tsv.bgz	s3://pan-ukb-us-east-1/sumstats_flat_files_tabix/phecode-561-both_sexes.tsv.bgz.tbi	d79c6b43607e70c2aa3c253e888140a6	2142621435	8de9a7159a96f7dde7fe10507c890450	2192102
phecode	561.1	both_sexes			Diarrhea	NA	NA	digestive	679	446	233	NA	NA	NA	EUR	1		0	NA	NA	NA	NA	679	NA	NA	NA	NA	NA	330270	NA	NA	NA	NA	NA	-1.0000e-03	NA	NA	NA	NA	NA	2.7000e-03	NA	NA	NA	NA	NA	-4.8629e-02	NA	NA	NA	NA	NA	1.3130e-01	NA	NA	NA	NA	NA	-3.7037e-01	NA	NA	NA	NA	NA	9.9981e-01	NA	NA	NA	NA	NA	h2_z_insignificant	NA	false	phecode-561.1-both_sexes.tsv.bgz	phecode-561.1-both_sexes.tsv.bgz.tbi	s3://pan-ukb-us-east-1/sumstats_flat_files/phecode-561.1-both_sexes.tsv.bgz	s3://pan-ukb-us-east-1/sumstats_flat_files_tabix/phecode-561.1-both_sexes.tsv.bgz.tbi	3f1ea39b571c8dec60e44e658dcd83b5	535130029	8c8f1e4eb794b76512d72d14f1af9d2a	1750826
phecode	561.2	both_sexes			Flatulence	NA	NA	digestive	2234	1396	838	NA	NA	NA	CSA,EUR	2		0	NA	NA	65	NA	2169	NA	NA	NA	7235	NA	330270	NA	NA	NA	1.2921e-01	NA	-8.0000e-04	NA	NA	NA	4.3265e-02	NA	2.8000e-03	NA	NA	NA	1.9665e+00	NA	-1.5463e-02	NA	NA	NA	6.5849e-01	NA	5.4121e-02	NA	NA	NA	2.9864e+00	NA	-2.8571e-01	NA	NA	NA	1.0035e+00	NA	1.0217e+00	NA	NA	NA	h2_z_insignificant	NA	h2_z_insignificant	NA	false	phecode-561.2-both_sexes.tsv.bgz	phecode-561.2-both_sexes.tsv.bgz.tbi	s3://pan-ukb-us-east-1/sumstats_flat_files/phecode-561.2-both_sexes.tsv.bgz	s3://pan-ukb-us-east-1/sumstats_flat_files_tabix/phecode-561.2-both_sexes.tsv.bgz.tbi	3b0894270715c12440ffc8d3561c4c9f	1085672206	bc072531b30993712d357b063171e726	1925088
phecode	562	both_sexes			Diverticulosis and diverticulitis	NA	NA	digestive	36450	19252	17197	NA	NA	NA	AFR,AMR,CSA,EUR,MID	5		0	298	64	352	NA	35659	77	5537	798	7235	NA	330270	1293	2.1466e-01	4.2832e-01	1.5314e-01	NA	4.9200e-02	2.9579e-01	8.2489e-02	2.9263e-01	4.4706e-02	NA	3.6000e-03	1.4945e-01	9.4554e-01	1.4920e+00	7.1799e-01	NA	1.4591e-01	1.2253e+00	3.6335e-01	1.0194e+00	2.0960e-01	NA	1.0677e-02	6.1909e-01	2.6023e+00	1.4637e+00	3.4255e+00	NA	1.3667e+01	1.9792e+00	1.0143e+00	1.0368e+00	9.8177e-01	NA	1.1122e+00	1.0397e+00	h2_z_insignificant	n_too_low	h2_z_insignificant	NA	not_EUR_plus_1	h2_z_insignificant	false	phecode-562-both_sexes.tsv.bgz	phecode-562-both_sexes.tsv.bgz.tbi	s3://pan-ukb-us-east-1/sumstats_flat_files/phecode-562-both_sexes.tsv.bgz	s3://pan-ukb-us-east-1/sumstats_flat_files_tabix/phecode-562-both_sexes.tsv.bgz.tbi	78db062fe5bc9b35b63f7cf1bd7c7aed	2161151098	4ae148ff988cf3ef89d171b4914ccd6d	2196555
phecode	562.1	both_sexes			Diverticulosis	NA	NA	digestive	36408	19234	17173	NA	NA	NA	AFR,AMR,CSA,EUR,MID	5		0	298	64	352	NA	35617	77	5537	798	7235	NA	330270	1293	2.6337e-01	7.8782e-01	1.5471e-01	NA	4.9000e-02	2.0919e-01	8.5243e-02	3.6154e-01	4.6036e-02	NA	3.6000e-03	1.3969e-01	1.1601e+00	2.7444e+00	7.2533e-01	NA	1.4541e-01	8.6657e-01	3.7548e-01	1.2594e+00	2.1584e-01	NA	1.0683e-02	5.7867e-01	3.0896e+00	2.1791e+00	3.3606e+00	NA	1.3611e+01	1.4975e+00	9.9520e-01	1.0099e+00	9.8675e-01	NA	1.1387e+00	1.0342e+00	h2_z_insignificant	n_too_low	h2_z_insignificant	NA	not_EUR_plus_1	h2_z_insignificant	false	phecode-562.1-both_sexes.tsv.bgz	phecode-562.1-both_sexes.tsv.bgz.tbi	s3://pan-ukb-us-east-1/sumstats_flat_files/phecode-562.1-both_sexes.tsv.bgz	s3://pan-ukb-us-east-1/sumstats_flat_files_tabix/phecode-562.1-both_sexes.tsv.bgz.tbi	7da46ea18b6731c4e9d3046139d00ce7	2161111631	ea57ed20059b1b94d39599e85acfbf4a	2196712
phecode	563	both_sexes			Constipation	NA	NA	digestive	14513	8574	5938	NA	NA	NA	AFR,CSA,EAS,EUR	4		0	294	NA	324	56	13839	NA	5537	NA	7235	2391	330270	NA	8.9410e-02	NA	1.6285e-01	2.3206e-01	5.9000e-03	NA	8.0753e-02	NA	4.8747e-02	1.1054e-01	2.6000e-03	NA	3.9711e-01	NA	8.0432e-01	1.7625e+00	3.0400e-02	NA	3.5866e-01	NA	2.4076e-01	8.3953e-01	1.3396e-02	NA	1.1072e+00	NA	3.3407e+00	2.0994e+00	2.2692e+00	NA	1.0207e+00	NA	1.0172e+00	1.0317e+00	1.0537e+00	NA	h2_z_insignificant	NA	h2_z_insignificant	h2_z_insignificant	h2_z_insignificant	NA	false	phecode-563-both_sexes.tsv.bgz	phecode-563-both_sexes.tsv.bgz.tbi	s3://pan-ukb-us-east-1/sumstats_flat_files/phecode-563-both_sexes.tsv.bgz	s3://pan-ukb-us-east-1/sumstats_flat_files_tabix/phecode-563-both_sexes.tsv.bgz.tbi	62e787830684840712225fe37c411bc8	1881957365	428c3b2bfe473da179fb9967a4f39383	2124568
phecode	564	both_sexes			Functional digestive disorders	NA	NA	digestive	40734	22712	18019	NA	NA	NA	AFR,AMR,CSA,EAS,EUR,MID	6		0	582	88	770	152	38999	143	5537	798	7235	2391	330270	1293	1.3513e-01	-2.5512e-01	1.7613e-01	8.7585e-04	1.5600e-02	1.5271e-01	9.9463e-02	6.1400e-01	4.5099e-02	1.2697e-01	2.8000e-03	1.2626e-01	4.0640e-01	-7.4839e-01	5.2628e-01	3.4895e-03	4.4193e-02	4.4731e-01	2.9913e-01	1.8012e+00	1.3476e-01	5.0585e-01	7.9321e-03	3.6983e-01	1.3586e+00	-4.1551e-01	3.9054e+00	6.8983e-03	5.5714e+00	1.2095e+00	1.0179e+00	9.9491e-01	9.8735e-01	1.0232e+00	1.0568e+00	9.9100e-01	h2_z_insignificant	n_too_low	h2_z_insignificant	h2_z_insignificant	not_EUR_plus_1	h2_z_insignificant	false	phecode-564-both_sexes.tsv.bgz	phecode-564-both_sexes.tsv.bgz.tbi	s3://pan-ukb-us-east-1/sumstats_flat_files/phecode-564-both_sexes.tsv.bgz	s3://pan-ukb-us-east-1/sumstats_flat_files_tabix/phecode-564-both_sexes.tsv.bgz.tbi	6a3127ac880143ab09abda6bf156007b	2387568676	30048ebeda83fc118d1cd93b4e99a28c	2249013
phecode	564.1	both_sexes			Irritable Bowel Syndrome	NA	NA	digestive	7178	5346	1831	NA	NA	NA	AFR,CSA,EUR	3		0	82	NA	103	NA	6993	NA	5537	NA	7235	NA	330270	NA	7.4947e-01	NA	1.1028e-01	NA	9.8000e-03	NA	1.3417e-01	NA	5.0898e-02	NA	3.0000e-03	NA	7.8787e+00	NA	1.1930e+00	NA	7.9846e-02	NA	1.4104e+00	NA	5.5062e-01	NA	2.4443e-02	NA	5.5860e+00	NA	2.1666e+00	NA	3.2667e+00	NA	1.0146e+00	NA	9.6659e-01	NA	1.0460e+00	NA	not_EUR_plus_1	NA	h2_z_insignificant	NA	h2_z_insignificant	NA	false	phecode-564.1-both_sexes.tsv.bgz	phecode-564.1-both_sexes.tsv.bgz.tbi	s3://pan-ukb-us-east-1/sumstats_flat_files/phecode-564.1-both_sexes.tsv.bgz	s3://pan-ukb-us-east-1/sumstats_flat_files_tabix/phecode-564.1-both_sexes.tsv.bgz.tbi	411f1737f6b7e63abcea1ba4add291a5	1598230919	0ce89d766bb54705e28b9281e42691fc	2049014
phecode	564.8	both_sexes			Abnormal findings on exam of gastrointestinal tract/ abdominal area	NA	NA	digestive	2204	1292	912	NA	NA	NA	EUR	1		0	NA	NA	NA	NA	2204	NA	NA	NA	NA	NA	330270	NA	NA	NA	NA	NA	1.6000e-03	NA	NA	NA	NA	NA	2.7000e-03	NA	NA	NA	NA	NA	3.0547e-02	NA	NA	NA	NA	NA	5.1548e-02	NA	NA	NA	NA	NA	5.9259e-01	NA	NA	NA	NA	NA	1.0290e+00	NA	NA	NA	NA	NA	h2_z_insignificant	NA	false	phecode-564.8-both_sexes.tsv.bgz	phecode-564.8-both_sexes.tsv.bgz.tbi	s3://pan-ukb-us-east-1/sumstats_flat_files/phecode-564.8-both_sexes.tsv.bgz	s3://pan-ukb-us-east-1/sumstats_flat_files_tabix/phecode-564.8-both_sexes.tsv.bgz.tbi	070ce16cf921c96670bd248b14518e65	543876213	b93b57bf5637ad7b6d7dbfba5c59e9d9	1751224
phecode	564.9	both_sexes			Personal history of diseases of digestive system	NA	NA	digestive	20571	9817	10753	NA	NA	NA	AFR,CSA,EAS,EUR,MID	5		0	242	NA	387	70	19790	82	5537	NA	7235	2391	330270	1293	-1.4252e-01	NA	1.9118e-01	4.3166e-02	1.0200e-02	3.0488e-01	9.6783e-02	NA	4.6808e-02	1.3408e-01	2.7000e-03	1.3781e-01	-7.1488e-01	NA	8.4527e-01	2.8150e-01	4.2097e-02	1.2164e+00	4.8545e-01	NA	2.0696e-01	8.7437e-01	1.1143e-02	5.4984e-01	-1.4726e+00	NA	4.0843e+00	3.2194e-01	3.7778e+00	2.2123e+00	1.0159e+00	NA	1.0186e+00	1.0220e+00	1.0635e+00	1.0353e+00	h2_z_insignificant	NA	not_EUR_plus_1	h2_z_insignificant	h2_z_insignificant	h2_z_insignificant	false	phecode-564.9-both_sexes.tsv.bgz	phecode-564.9-both_sexes.tsv.bgz.tbi	s3://pan-ukb-us-east-1/sumstats_flat_files/phecode-564.9-both_sexes.tsv.bgz	s3://pan-ukb-us-east-1/sumstats_flat_files_tabix/phecode-564.9-both_sexes.tsv.bgz.tbi	57f5975cba58772945e8c4caf7babf5d	2137715749	470f954b2dcd900c24c85ff0f2d3a0eb	2191888
phecode	565	both_sexes			Anal and rectal conditions	NA	NA	digestive	19006	8548	10458	NA	NA	NA	AFR,CSA,EAS,EUR,MID	5		0	253	NA	467	64	18123	99	6119	NA	8036	2543	383086	1422	2.2741e-01	NA	1.5836e-01	1.4913e-01	1.0000e-02	4.1475e-01	1.0038e-01	NA	4.1157e-02	1.1233e-01	2.3000e-03	1.1834e-01	1.1818e+00	NA	6.6571e-01	1.0778e+00	4.7713e-02	1.5665e+00	5.2164e-01	NA	1.7302e-01	8.1190e-01	1.0974e-02	4.4700e-01	2.2655e+00	NA	3.8476e+00	1.3275e+00	4.3478e+00	3.5046e+00	1.0002e+00	NA	9.9980e-01	1.0010e+00	1.0177e+00	1.0279e+00	h2_z_insignificant	NA	h2_z_insignificant	h2_z_insignificant	not_EUR_plus_1	h2_z_insignificant	false	phecode-565-both_sexes.tsv.bgz	phecode-565-both_sexes.tsv.bgz.tbi	s3://pan-ukb-us-east-1/sumstats_flat_files/phecode-565-both_sexes.tsv.bgz	s3://pan-ukb-us-east-1/sumstats_flat_files_tabix/phecode-565-both_sexes.tsv.bgz.tbi	fe15baa666d9d968a5dd3429b1299d33	2141515161	7be43929fc9fd25bf8568d6fa82da3d7	2191858
phecode	565.1	both_sexes			Anal and rectal polyp	NA	NA	digestive	9661	4079	5582	NA	NA	NA	AFR,CSA,EUR	3		0	101	NA	147	NA	9413	NA	6119	NA	8036	NA	383086	NA	4.0511e-01	NA	2.7234e-02	NA	9.8000e-03	NA	9.4674e-02	NA	4.4938e-02	NA	2.7000e-03	NA	3.9381e+00	NA	2.4601e-01	NA	7.2008e-02	NA	9.2034e-01	NA	4.0593e-01	NA	1.9839e-02	NA	4.2790e+00	NA	6.0604e-01	NA	3.6296e+00	NA	1.0109e+00	NA	9.9494e-01	NA	1.0349e+00	NA	not_EUR_plus_1	NA	h2_z_insignificant	NA	h2_z_insignificant	NA	false	phecode-565.1-both_sexes.tsv.bgz	phecode-565.1-both_sexes.tsv.bgz.tbi	s3://pan-ukb-us-east-1/sumstats_flat_files/phecode-565.1-both_sexes.tsv.bgz	s3://pan-ukb-us-east-1/sumstats_flat_files_tabix/phecode-565.1-both_sexes.tsv.bgz.tbi	6b9519b2a51b271438874601218fec38	1618120133	41c1787d7143e0b40e125653f8705429	2051668
phecode	567	both_sexes			Peritonitis and retroperitoneal infections	NA	NA	digestive	1117	485	632	NA	NA	NA	EUR	1		0	NA	NA	NA	NA	1117	NA	NA	NA	NA	NA	383086	NA	NA	NA	NA	NA	6.0000e-04	NA	NA	NA	NA	NA	2.6000e-03	NA	NA	NA	NA	NA	2.1988e-02	NA	NA	NA	NA	NA	9.5280e-02	NA	NA	NA	NA	NA	2.3077e-01	NA	NA	NA	NA	NA	1.0163e+00	NA	NA	NA	NA	NA	h2_z_insignificant	NA	false	phecode-567-both_sexes.tsv.bgz	phecode-567-both_sexes.tsv.bgz.tbi	s3://pan-ukb-us-east-1/sumstats_flat_files/phecode-567-both_sexes.tsv.bgz	s3://pan-ukb-us-east-1/sumstats_flat_files_tabix/phecode-567-both_sexes.tsv.bgz.tbi	0981b2ed6d0ee7301e88e1b28256cfeb	539131359	da4bb814035322349d4d0e1af8c940af	1750635
phecode	568	both_sexes			Other disorders of peritoneum	NA	NA	digestive	4686	2971	1715	NA	NA	NA	AFR,CSA,EUR	3		0	69	NA	85	NA	4532	NA	6119	NA	8036	NA	383086	NA	-1.3502e-01	NA	7.4188e-02	NA	6.1000e-03	NA	9.3446e-02	NA	4.5427e-02	NA	2.2000e-03	NA	-1.7336e+00	NA	9.9898e-01	NA	7.5589e-02	NA	1.1998e+00	NA	6.1170e-01	NA	2.7262e-02	NA	-1.4449e+00	NA	1.6331e+00	NA	2.7727e+00	NA	1.0002e+00	NA	9.9876e-01	NA	1.0222e+00	NA	h2_z_insignificant	NA	h2_z_insignificant	NA	h2_z_insignificant	NA	false	phecode-568-both_sexes.tsv.bgz	phecode-568-both_sexes.tsv.bgz.tbi	s3://pan-ukb-us-east-1/sumstats_flat_files/phecode-568-both_sexes.tsv.bgz	s3://pan-ukb-us-east-1/sumstats_flat_files_tabix/phecode-568-both_sexes.tsv.bgz.tbi	9ef551007343a58d29e1808c85ddf9cf	1578063681	9660c1cb81a20404251cc9f12ebaa97d	2045406
phecode	568.1	both_sexes			Peritoneal adhesions (postoperative) (postinfection)	NA	NA	digestive	4410	2810	1600	NA	NA	NA	AFR,CSA,EUR	3		0	63	NA	79	NA	4268	NA	6119	NA	8036	NA	383086	NA	-1.2900e-01	NA	5.4146e-02	NA	5.4000e-03	NA	8.0659e-02	NA	4.8452e-02	NA	2.2000e-03	NA	-1.7724e+00	NA	7.7013e-01	NA	6.9958e-02	NA	1.1082e+00	NA	6.8913e-01	NA	2.8501e-02	NA	-1.5993e+00	NA	1.1175e+00	NA	2.4545e+00	NA	1.0069e+00	NA	1.0123e+00	NA	1.0269e+00	NA	h2_z_insignificant	NA	h2_z_insignificant	NA	h2_z_insignificant	NA	false	phecode-568.1-both_sexes.tsv.bgz	phecode-568.1-both_sexes.tsv.bgz.tbi	s3://pan-ukb-us-east-1/sumstats_flat_files/phecode-568.1-both_sexes.tsv.bgz	s3://pan-ukb-us-east-1/sumstats_flat_files_tabix/phecode-568.1-both_sexes.tsv.bgz.tbi	db25f23da0aa6dd2aa2795b50945dd61	1571691533	db7a53c322f2cbd9c33e964d835a3cf3	2044140
phecode	569	both_sexes			Other disorders of intestine	NA	NA	digestive	21236	9868	11367	NA	NA	NA	AFR,CSA,EAS,EUR,MID	5		0	266	NA	388	87	20418	77	6119	NA	8036	2543	383086	1422	1.7801e-01	NA	1.3739e-01	3.9712e-01	1.0600e-02	2.6694e-01	7.0506e-02	NA	4.0765e-02	1.5469e-01	2.5000e-03	1.4384e-01	8.9592e-01	NA	6.4720e-01	2.3343e+00	4.6970e-02	1.1714e+00	3.5486e-01	NA	1.9204e-01	9.0926e-01	1.1078e-02	6.3122e-01	2.5247e+00	NA	3.3702e+00	2.5672e+00	4.2400e+00	1.8558e+00	9.9531e-01	NA	9.9875e-01	1.0293e+00	1.0597e+00	1.0429e+00	h2_z_insignificant	NA	h2_z_insignificant	h2_z_insignificant	not_EUR_plus_1	h2_z_insignificant	false	phecode-569-both_sexes.tsv.bgz	phecode-569-both_sexes.tsv.bgz.tbi	s3://pan-ukb-us-east-1/sumstats_flat_files/phecode-569-both_sexes.tsv.bgz	s3://pan-ukb-us-east-1/sumstats_flat_files_tabix/phecode-569-both_sexes.tsv.bgz.tbi	961ea819a242e1972a23469954e23657	2140941527	fbf4f4b5fac1da36d1c09f111306e41b	2192228
phecode	569.1	both_sexes			Toxic gastroenteritis and colitis	NA	NA	digestive	266	147	119	NA	NA	NA	EUR	1		0	NA	NA	NA	NA	266	NA	NA	NA	NA	NA	383086	NA	NA	NA	NA	NA	5.9000e-03	NA	NA	NA	NA	NA	2.3000e-03	NA	NA	NA	NA	NA	7.0692e-01	NA	NA	NA	NA	NA	2.7558e-01	NA	NA	NA	NA	NA	2.5652e+00	NA	NA	NA	NA	NA	9.9258e-01	NA	NA	NA	NA	NA	h2_z_insignificant	NA	false	phecode-569.1-both_sexes.tsv.bgz	phecode-569.1-both_sexes.tsv.bgz.tbi	s3://pan-ukb-us-east-1/sumstats_flat_files/phecode-569.1-both_sexes.tsv.bgz	s3://pan-ukb-us-east-1/sumstats_flat_files_tabix/phecode-569.1-both_sexes.tsv.bgz.tbi	f8997b7061aacec79cd979c0b3e3cac6	524576668	508870c19a98b3002369a09e7e3353cc	1750280
phecode	569.2	both_sexes			Gastrointestinal complications	NA	NA	digestive	618	279	339	NA	NA	NA	EUR	1		0	NA	NA	NA	NA	618	NA	NA	NA	NA	NA	383086	NA	NA	NA	NA	NA	8.3320e-05	NA	NA	NA	NA	NA	2.6000e-03	NA	NA	NA	NA	NA	4.9421e-03	NA	NA	NA	NA	NA	1.5422e-01	NA	NA	NA	NA	NA	3.2046e-02	NA	NA	NA	NA	NA	1.0017e+00	NA	NA	NA	NA	NA	h2_z_insignificant	NA	false	phecode-569.2-both_sexes.tsv.bgz	phecode-569.2-both_sexes.tsv.bgz.tbi	s3://pan-ukb-us-east-1/sumstats_flat_files/phecode-569.2-both_sexes.tsv.bgz	s3://pan-ukb-us-east-1/sumstats_flat_files_tabix/phecode-569.2-both_sexes.tsv.bgz.tbi	e4ed0424cb211e95541dd8e91960f4be	534093716	c30a5156c4f5137c20a02caab4142862	1750662
phecode	571	both_sexes			Chronic liver disease and cirrhosis	NA	NA	digestive	4053	1862	2191	NA	NA	NA	AFR,CSA,EUR	3		0	56	NA	107	NA	3890	NA	6428	NA	8605	NA	408402	NA	1.3501e-01	NA	1.6590e-01	NA	3.1000e-03	NA	8.7436e-02	NA	4.6973e-02	NA	2.3000e-03	NA	2.1032e+00	NA	1.9815e+00	NA	4.5150e-02	NA	1.3621e+00	NA	5.6107e-01	NA	3.3498e-02	NA	1.5441e+00	NA	3.5317e+00	NA	1.3478e+00	NA	1.0201e+00	NA	1.0070e+00	NA	1.0234e+00	NA	h2_z_insignificant	NA	h2_z_insignificant	NA	h2_z_insignificant	NA	false	phecode-571-both_sexes.tsv.bgz	phecode-571-both_sexes.tsv.bgz.tbi	s3://pan-ukb-us-east-1/sumstats_flat_files/phecode-571-both_sexes.tsv.bgz	s3://pan-ukb-us-east-1/sumstats_flat_files_tabix/phecode-571-both_sexes.tsv.bgz.tbi	bbf30074dfc50dfb11c8b6b05ac7246f	1568188384	5a9ddfed5f1c6b9416831179ddbe56ed	2043580
phecode	571.5	both_sexes			Other chronic nonalcoholic liver disease	NA	NA	digestive	2506	1208	1298	NA	NA	NA	CSA,EUR	2		0	NA	NA	77	NA	2429	NA	NA	NA	8605	NA	408402	NA	NA	NA	1.5982e-01	NA	2.8000e-03	NA	NA	NA	4.1236e-02	NA	2.4000e-03	NA	NA	NA	2.4398e+00	NA	5.8429e-02	NA	NA	NA	6.2951e-01	NA	5.0082e-02	NA	NA	NA	3.8758e+00	NA	1.1667e+00	NA	NA	NA	1.0205e+00	NA	1.0455e+00	NA	NA	NA	h2_z_insignificant	NA	h2_z_insignificant	NA	false	phecode-571.5-both_sexes.tsv.bgz	phecode-571.5-both_sexes.tsv.bgz.tbi	s3://pan-ukb-us-east-1/sumstats_flat_files/phecode-571.5-both_sexes.tsv.bgz	s3://pan-ukb-us-east-1/sumstats_flat_files_tabix/phecode-571.5-both_sexes.tsv.bgz.tbi	3ce283351ce34282efd7b67a340fd024	1092600545	a8c73ec2a7c39f5e04666a9951ac0a3d	1925851
phecode	571.51	both_sexes			Cirrhosis of liver without mention of alcohol	NA	NA	digestive	151	61	90	NA	NA	NA	EUR	1		0	NA	NA	NA	NA	151	NA	NA	NA	NA	NA	408402	NA	NA	NA	NA	NA	3.5000e-03	NA	NA	NA	NA	NA	2.3000e-03	NA	NA	NA	NA	NA	7.1708e-01	NA	NA	NA	NA	NA	4.7123e-01	NA	NA	NA	NA	NA	1.5217e+00	NA	NA	NA	NA	NA	9.9841e-01	NA	NA	NA	NA	NA	h2_z_insignificant	NA	false	phecode-571.51-both_sexes.tsv.bgz	phecode-571.51-both_sexes.tsv.bgz.tbi	s3://pan-ukb-us-east-1/sumstats_flat_files/phecode-571.51-both_sexes.tsv.bgz	s3://pan-ukb-us-east-1/sumstats_flat_files_tabix/phecode-571.51-both_sexes.tsv.bgz.tbi	c5875652363a3f40be5e99c463ed4511	515376496	94a261cd4e29f83a6db7b4c44fb0719d	1750012
phecode	571.6	both_sexes			Primary biliary cirrhosis	NA	NA	digestive	314	247	67	NA	NA	NA	EUR	1		0	NA	NA	NA	NA	314	NA	NA	NA	NA	NA	408402	NA	NA	NA	NA	NA	5.7000e-03	NA	NA	NA	NA	NA	2.3000e-03	NA	NA	NA	NA	NA	6.2671e-01	NA	NA	NA	NA	NA	2.5288e-01	NA	NA	NA	NA	NA	2.4783e+00	NA	NA	NA	NA	NA	9.8019e-01	NA	NA	NA	NA	NA	h2_z_insignificant	NA	false	phecode-571.6-both_sexes.tsv.bgz	phecode-571.6-both_sexes.tsv.bgz.tbi	s3://pan-ukb-us-east-1/sumstats_flat_files/phecode-571.6-both_sexes.tsv.bgz	s3://pan-ukb-us-east-1/sumstats_flat_files_tabix/phecode-571.6-both_sexes.tsv.bgz.tbi	8b3c11f27234f65b24c09f62b5603470	526322739	932e91226fa7b02149231dc7541c19a2	1750394
phecode	571.8	both_sexes			Liver abscess and sequelae of chronic liver disease	NA	NA	digestive	1385	473	912	NA	NA	NA	EUR	1		0	NA	NA	NA	NA	1385	NA	NA	NA	NA	NA	408402	NA	NA	NA	NA	NA	-1.0000e-03	NA	NA	NA	NA	NA	2.3000e-03	NA	NA	NA	NA	NA	-3.2470e-02	NA	NA	NA	NA	NA	7.4681e-02	NA	NA	NA	NA	NA	-4.3478e-01	NA	NA	NA	NA	NA	1.0135e+00	NA	NA	NA	NA	NA	h2_z_insignificant	NA	false	phecode-571.8-both_sexes.tsv.bgz	phecode-571.8-both_sexes.tsv.bgz.tbi	s3://pan-ukb-us-east-1/sumstats_flat_files/phecode-571.8-both_sexes.tsv.bgz	s3://pan-ukb-us-east-1/sumstats_flat_files_tabix/phecode-571.8-both_sexes.tsv.bgz.tbi	2f41a2e54c1d34ef9fd68134bf13c01c	540756997	74595c852af5ffcbc9cb15989d1d6aeb	1751122
phecode	571.81	both_sexes			Portal hypertension	NA	NA	digestive	725	226	499	NA	NA	NA	EUR	1		0	NA	NA	NA	NA	725	NA	NA	NA	NA	NA	408402	NA	NA	NA	NA	NA	2.3000e-03	NA	NA	NA	NA	NA	2.5000e-03	NA	NA	NA	NA	NA	1.2611e-01	NA	NA	NA	NA	NA	1.3708e-01	NA	NA	NA	NA	NA	9.2000e-01	NA	NA	NA	NA	NA	1.0107e+00	NA	NA	NA	NA	NA	h2_z_insignificant	NA	false	phecode-571.81-both_sexes.tsv.bgz	phecode-571.81-both_sexes.tsv.bgz.tbi	s3://pan-ukb-us-east-1/sumstats_flat_files/phecode-571.81-both_sexes.tsv.bgz	s3://pan-ukb-us-east-1/sumstats_flat_files_tabix/phecode-571.81-both_sexes.tsv.bgz.tbi	52c948b964237dbd1fc9d329a3b96a4d	535444275	33ab89bea5f9689d2bab7ccc2e264c87	1750778
phecode	572	both_sexes			Ascites (non malignant)	NA	NA	digestive	2039	1049	990	NA	NA	NA	EUR	1		0	NA	NA	NA	NA	2039	NA	NA	NA	NA	NA	408402	NA	NA	NA	NA	NA	2.7000e-03	NA	NA	NA	NA	NA	2.3000e-03	NA	NA	NA	NA	NA	6.4571e-02	NA	NA	NA	NA	NA	5.5005e-02	NA	NA	NA	NA	NA	1.1739e+00	NA	NA	NA	NA	NA	1.0381e+00	NA	NA	NA	NA	NA	h2_z_insignificant	NA	false	phecode-572-both_sexes.tsv.bgz	phecode-572-both_sexes.tsv.bgz.tbi	s3://pan-ukb-us-east-1/sumstats_flat_files/phecode-572-both_sexes.tsv.bgz	s3://pan-ukb-us-east-1/sumstats_flat_files_tabix/phecode-572-both_sexes.tsv.bgz.tbi	298592c3dea9082d1f0dd827f67aa262	543115140	63746149d959cf92c25ace5071eb3089	1751236
phecode	573	both_sexes			Other disorders of liver	NA	NA	digestive	5046	2450	2596	NA	NA	NA	AFR,CSA,EUR	3		0	81	NA	121	NA	4844	NA	6428	NA	8605	NA	408402	NA	1.2110e-01	NA	1.0177e-01	NA	3.1000e-03	NA	1.0002e-01	NA	4.3274e-02	NA	2.5000e-03	NA	1.4323e+00	NA	1.1109e+00	NA	3.8341e-02	NA	1.1830e+00	NA	4.7238e-01	NA	3.0920e-02	NA	1.2108e+00	NA	2.3518e+00	NA	1.2400e+00	NA	1.0026e+00	NA	1.0067e+00	NA	1.0585e+00	NA	h2_z_insignificant	NA	h2_z_insignificant	NA	h2_z_insignificant	NA	false	phecode-573-both_sexes.tsv.bgz	phecode-573-both_sexes.tsv.bgz.tbi	s3://pan-ukb-us-east-1/sumstats_flat_files/phecode-573-both_sexes.tsv.bgz	s3://pan-ukb-us-east-1/sumstats_flat_files_tabix/phecode-573-both_sexes.tsv.bgz.tbi	d938f55041131f5662304b8a3abf3129	1589983103	8ff6944ce24ecd4b3650b0eaf1c1f1b1	2046830
phecode	573.2	both_sexes			Liver replaced by transplant	NA	NA	digestive	118	39	79	NA	NA	NA	EUR	1		0	NA	NA	NA	NA	118	NA	NA	NA	NA	NA	408402	NA	NA	NA	NA	NA	3.1000e-03	NA	NA	NA	NA	NA	2.3000e-03	NA	NA	NA	NA	NA	7.8516e-01	NA	NA	NA	NA	NA	5.8254e-01	NA	NA	NA	NA	NA	1.3478e+00	NA	NA	NA	NA	NA	9.7225e-01	NA	NA	NA	NA	NA	h2_z_insignificant	NA	false	phecode-573.2-both_sexes.tsv.bgz	phecode-573.2-both_sexes.tsv.bgz.tbi	s3://pan-ukb-us-east-1/sumstats_flat_files/phecode-573.2-both_sexes.tsv.bgz	s3://pan-ukb-us-east-1/sumstats_flat_files_tabix/phecode-573.2-both_sexes.tsv.bgz.tbi	d751ac1f93f5d158dc149e4169f11c2e	512739878	f2e2dda2e6e41e2848ff2edff3ae05ad	1749638
phecode	573.3	both_sexes			Hepatomegaly	NA	NA	digestive	818	281	537	NA	NA	NA	EUR	1		0	NA	NA	NA	NA	818	NA	NA	NA	NA	NA	408402	NA	NA	NA	NA	NA	-2.0000e-04	NA	NA	NA	NA	NA	2.6000e-03	NA	NA	NA	NA	NA	-9.9352e-03	NA	NA	NA	NA	NA	1.2916e-01	NA	NA	NA	NA	NA	-7.6923e-02	NA	NA	NA	NA	NA	1.0123e+00	NA	NA	NA	NA	NA	h2_z_insignificant	NA	false	phecode-573.3-both_sexes.tsv.bgz	phecode-573.3-both_sexes.tsv.bgz.tbi	s3://pan-ukb-us-east-1/sumstats_flat_files/phecode-573.3-both_sexes.tsv.bgz	s3://pan-ukb-us-east-1/sumstats_flat_files_tabix/phecode-573.3-both_sexes.tsv.bgz.tbi	6f98a53bc9ee962ac16d056ddd33feb2	536424616	c5697a9aa27d3b854f73e78cb2921f32	1751149
phecode	573.5	both_sexes			Jaundice (not of newborn)	NA	NA	digestive	1104	440	664	NA	NA	NA	EUR	1		0	NA	NA	NA	NA	1104	NA	NA	NA	NA	NA	408402	NA	NA	NA	NA	NA	4.0000e-03	NA	NA	NA	NA	NA	2.2000e-03	NA	NA	NA	NA	NA	1.5580e-01	NA	NA	NA	NA	NA	8.5688e-02	NA	NA	NA	NA	NA	1.8182e+00	NA	NA	NA	NA	NA	1.0205e+00	NA	NA	NA	NA	NA	h2_z_insignificant	NA	false	phecode-573.5-both_sexes.tsv.bgz	phecode-573.5-both_sexes.tsv.bgz.tbi	s3://pan-ukb-us-east-1/sumstats_flat_files/phecode-573.5-both_sexes.tsv.bgz	s3://pan-ukb-us-east-1/sumstats_flat_files_tabix/phecode-573.5-both_sexes.tsv.bgz.tbi	2044fa339749f5063d72c3dfa7874b04	539294835	277a8a903bd76f74a09856d8aa9ecb1c	1750964
phecode	573.7	both_sexes			Abnormal results of function study of liver	NA	NA	digestive	4814	2461	2353	NA	NA	NA	AFR,CSA,EUR	3		0	72	NA	111	NA	4631	NA	6428	NA	8605	NA	408402	NA	-2.7284e-02	NA	7.1245e-02	NA	-1.1000e-03	NA	8.5064e-02	NA	4.2431e-02	NA	2.1000e-03	NA	-3.5207e-01	NA	8.2834e-01	NA	-1.4065e-02	NA	1.0976e+00	NA	4.9333e-01	NA	2.6852e-02	NA	-3.2075e-01	NA	1.6791e+00	NA	-5.2381e-01	NA	1.0152e+00	NA	9.9462e-01	NA	1.0174e+00	NA	h2_z_insignificant	NA	h2_z_insignificant	NA	h2_z_insignificant	NA	false	phecode-573.7-both_sexes.tsv.bgz	phecode-573.7-both_sexes.tsv.bgz.tbi	s3://pan-ukb-us-east-1/sumstats_flat_files/phecode-573.7-both_sexes.tsv.bgz	s3://pan-ukb-us-east-1/sumstats_flat_files_tabix/phecode-573.7-both_sexes.tsv.bgz.tbi	0f9c50fc329558d7944b79f0fc008b4a	1583712733	40dae18050300347e2b71a036258721b	2046295
phecode	573.9	both_sexes			Abnormal serum enzyme levels	NA	NA	digestive	318	124	194	NA	NA	NA	EUR	1		0	NA	NA	NA	NA	318	NA	NA	NA	NA	NA	408402	NA	NA	NA	NA	NA	-1.8000e-03	NA	NA	NA	NA	NA	2.0000e-03	NA	NA	NA	NA	NA	-1.9581e-01	NA	NA	NA	NA	NA	2.1757e-01	NA	NA	NA	NA	NA	-9.0000e-01	NA	NA	NA	NA	NA	9.7904e-01	NA	NA	NA	NA	NA	h2_z_insignificant	NA	false	phecode-573.9-both_sexes.tsv.bgz	phecode-573.9-both_sexes.tsv.bgz.tbi	s3://pan-ukb-us-east-1/sumstats_flat_files/phecode-573.9-both_sexes.tsv.bgz	s3://pan-ukb-us-east-1/sumstats_flat_files_tabix/phecode-573.9-both_sexes.tsv.bgz.tbi	19612065dee3ddb2624100002a666e41	526606624	1f80807a1862f5094f46cb3046690269	1750281
phecode	574	both_sexes			Cholelithiasis and cholecystitis	NA	NA	digestive	19667	13622	6045	NA	NA	NA	AFR,CSA,EAS,EUR,MID	5		0	142	NA	294	79	19097	55	6470	NA	8541	2623	399542	1535	-5.7254e-02	NA	1.6752e-01	3.3408e-01	1.9700e-02	1.2315e-01	7.3310e-02	NA	4.2604e-02	1.0838e-01	3.1000e-03	1.2581e-01	-4.5492e-01	NA	9.8072e-01	2.1375e+00	9.3391e-02	7.0221e-01	5.8250e-01	NA	2.4942e-01	6.9346e-01	1.4696e-02	7.1737e-01	-7.8098e-01	NA	3.9320e+00	3.0823e+00	6.3548e+00	9.7886e-01	9.8876e-01	NA	1.0221e+00	9.9737e-01	1.0919e+00	1.0492e+00	h2_z_insignificant	NA	h2_z_insignificant	h2_z_insignificant	not_EUR_plus_1	h2_z_insignificant	false	phecode-574-both_sexes.tsv.bgz	phecode-574-both_sexes.tsv.bgz.tbi	s3://pan-ukb-us-east-1/sumstats_flat_files/phecode-574-both_sexes.tsv.bgz	s3://pan-ukb-us-east-1/sumstats_flat_files_tabix/phecode-574-both_sexes.tsv.bgz.tbi	3b047dd00cc6cbb456eef8f2cc80c524	2116367879	9f9df4572b568c35b81e7085fd33d3b4	2188915
phecode	574.1	both_sexes			Cholelithiasis	NA	NA	digestive	17721	12381	5340	17346	12122	5224	AFR,CSA,EAS,EUR	4	EAS,EUR	2	120	NA	255	68	17278	NA	6470	NA	8541	2623	399542	NA	-6.9800e-02	NA	1.3385e-01	4.8240e-01	1.9500e-02	NA	7.8449e-02	NA	5.0132e-02	1.1867e-01	2.9000e-03	NA	-6.2434e-01	NA	8.6141e-01	3.4165e+00	9.8472e-02	NA	7.0170e-01	NA	3.2264e-01	8.4048e-01	1.4645e-02	NA	-8.8975e-01	NA	2.6699e+00	4.0650e+00	6.7241e+00	NA	9.8087e-01	NA	9.9032e-01	1.0110e+00	1.0596e+00	NA	h2_z_insignificant	NA	h2_z_insignificant	PASS	PASS	NA	true	phecode-574.1-both_sexes.tsv.bgz	phecode-574.1-both_sexes.tsv.bgz.tbi	s3://pan-ukb-us-east-1/sumstats_flat_files/phecode-574.1-both_sexes.tsv.bgz	s3://pan-ukb-us-east-1/sumstats_flat_files_tabix/phecode-574.1-both_sexes.tsv.bgz.tbi	d56c2d0a35a9b5cb454408077e355c9f	2094342997	a0d6d6c205fed5f72eafdeed7a67045f	2198516
phecode	574.11	both_sexes			Cholelithiasis with acute cholecystitis	NA	NA	digestive	1924	1200	724	NA	NA	NA	EUR	1		0	NA	NA	NA	NA	1924	NA	NA	NA	NA	NA	399542	NA	NA	NA	NA	NA	4.0000e-04	NA	NA	NA	NA	NA	2.3000e-03	NA	NA	NA	NA	NA	9.8407e-03	NA	NA	NA	NA	NA	5.6584e-02	NA	NA	NA	NA	NA	1.7391e-01	NA	NA	NA	NA	NA	1.0475e+00	NA	NA	NA	NA	NA	h2_z_insignificant	NA	false	phecode-574.11-both_sexes.tsv.bgz	phecode-574.11-both_sexes.tsv.bgz.tbi	s3://pan-ukb-us-east-1/sumstats_flat_files/phecode-574.11-both_sexes.tsv.bgz	s3://pan-ukb-us-east-1/sumstats_flat_files_tabix/phecode-574.11-both_sexes.tsv.bgz.tbi	c20a0f24e3e401ed86034c16405cebf1	543152776	535f8a933b6a87804f6689d2c05a9c3e	1751099
phecode	574.12	both_sexes			Cholelithiasis with other cholecystitis	NA	NA	digestive	6656	4736	1920	NA	NA	NA	CSA,EUR	2		0	NA	NA	93	NA	6563	NA	NA	NA	8541	NA	399542	NA	NA	NA	5.8325e-02	NA	9.8000e-03	NA	NA	NA	4.1762e-02	NA	2.5000e-03	NA	NA	NA	7.6859e-01	NA	9.5598e-02	NA	NA	NA	5.5033e-01	NA	2.4387e-02	NA	NA	NA	1.3966e+00	NA	3.9200e+00	NA	NA	NA	1.0132e+00	NA	1.0431e+00	NA	NA	NA	h2_z_insignificant	NA	h2_z_insignificant	NA	false	phecode-574.12-both_sexes.tsv.bgz	phecode-574.12-both_sexes.tsv.bgz.tbi	s3://pan-ukb-us-east-1/sumstats_flat_files/phecode-574.12-both_sexes.tsv.bgz	s3://pan-ukb-us-east-1/sumstats_flat_files_tabix/phecode-574.12-both_sexes.tsv.bgz.tbi	17ff15ca4a5955e2f1e1c8ddf1ddf95a	1129456912	0ddf507aa8a17a34a702f7f598d0cda9	1933221
phecode	574.2	both_sexes			Calculus of bile duct	NA	NA	digestive	2917	1910	1007	NA	NA	NA	EUR	1		0	NA	NA	NA	NA	2917	NA	NA	NA	NA	NA	399542	NA	NA	NA	NA	NA	7.4000e-03	NA	NA	NA	NA	NA	2.3000e-03	NA	NA	NA	NA	NA	1.3186e-01	NA	NA	NA	NA	NA	4.0985e-02	NA	NA	NA	NA	NA	3.2174e+00	NA	NA	NA	NA	NA	1.0422e+00	NA	NA	NA	NA	NA	h2_z_insignificant	NA	false	phecode-574.2-both_sexes.tsv.bgz	phecode-574.2-both_sexes.tsv.bgz.tbi	s3://pan-ukb-us-east-1/sumstats_flat_files/phecode-574.2-both_sexes.tsv.bgz	s3://pan-ukb-us-east-1/sumstats_flat_files_tabix/phecode-574.2-both_sexes.tsv.bgz.tbi	269531c3c9253883b7f9eeb3de5509b2	545549877	904ea1083c9777aff319beee6ff7d8a3	1751360
phecode	574.3	both_sexes			Cholecystitis without cholelithiasis	NA	NA	digestive	3316	2024	1292	NA	NA	NA	CSA,EUR	2		0	NA	NA	64	NA	3252	NA	NA	NA	8541	NA	399542	NA	NA	NA	2.1141e-01	NA	1.9000e-03	NA	NA	NA	4.6932e-02	NA	2.4000e-03	NA	NA	NA	3.6931e+00	NA	3.1163e-02	NA	NA	NA	8.1983e-01	NA	3.9364e-02	NA	NA	NA	4.5047e+00	NA	7.9167e-01	NA	NA	NA	1.0426e+00	NA	1.0273e+00	NA	NA	NA	not_EUR_plus_1	NA	h2_z_insignificant	NA	false	phecode-574.3-both_sexes.tsv.bgz	phecode-574.3-both_sexes.tsv.bgz.tbi	s3://pan-ukb-us-east-1/sumstats_flat_files/phecode-574.3-both_sexes.tsv.bgz	s3://pan-ukb-us-east-1/sumstats_flat_files_tabix/phecode-574.3-both_sexes.tsv.bgz.tbi	f2b9f63318c2c93c22a120bfe4068b9f	1098914027	72d3d7583b66558bbbff9972f7cea1cd	1927463
phecode	575	both_sexes			Other biliary tract disease	NA	NA	digestive	5189	3206	1983	NA	NA	NA	CSA,EUR	2		0	NA	NA	92	NA	5097	NA	NA	NA	8541	NA	399542	NA	NA	NA	1.8655e-01	NA	7.5000e-03	NA	NA	NA	5.2123e-02	NA	2.4000e-03	NA	NA	NA	2.4781e+00	NA	8.7913e-02	NA	NA	NA	6.9241e-01	NA	2.8132e-02	NA	NA	NA	3.5790e+00	NA	3.1250e+00	NA	NA	NA	1.0292e+00	NA	1.0521e+00	NA	NA	NA	h2_z_insignificant	NA	h2_z_insignificant	NA	false	phecode-575-both_sexes.tsv.bgz	phecode-575-both_sexes.tsv.bgz.tbi	s3://pan-ukb-us-east-1/sumstats_flat_files/phecode-575-both_sexes.tsv.bgz	s3://pan-ukb-us-east-1/sumstats_flat_files_tabix/phecode-575-both_sexes.tsv.bgz.tbi	33801325dfdac14dda6a9db12b556483	1120063075	6bb3ac6cbf2da22dd56be4fa0169b833	1930791
phecode	575.1	both_sexes			Cholangitis	NA	NA	digestive	711	283	428	NA	NA	NA	EUR	1		0	NA	NA	NA	NA	711	NA	NA	NA	NA	NA	399542	NA	NA	NA	NA	NA	1.1008e-05	NA	NA	NA	NA	NA	2.2000e-03	NA	NA	NA	NA	NA	6.0238e-04	NA	NA	NA	NA	NA	1.2039e-01	NA	NA	NA	NA	NA	5.0036e-03	NA	NA	NA	NA	NA	1.0052e+00	NA	NA	NA	NA	NA	h2_z_insignificant	NA	false	phecode-575.1-both_sexes.tsv.bgz	phecode-575.1-both_sexes.tsv.bgz.tbi	s3://pan-ukb-us-east-1/sumstats_flat_files/phecode-575.1-both_sexes.tsv.bgz	s3://pan-ukb-us-east-1/sumstats_flat_files_tabix/phecode-575.1-both_sexes.tsv.bgz.tbi	fa736d86ff3e02d516633459d65d33eb	535523149	d01e121b10550c8afe4598c1c9383b3e	1750795
phecode	575.2	both_sexes			Obstruction of bile duct	NA	NA	digestive	1038	485	553	NA	NA	NA	EUR	1		0	NA	NA	NA	NA	1038	NA	NA	NA	NA	NA	399542	NA	NA	NA	NA	NA	4.4000e-03	NA	NA	NA	NA	NA	2.4000e-03	NA	NA	NA	NA	NA	1.7696e-01	NA	NA	NA	NA	NA	9.6522e-02	NA	NA	NA	NA	NA	1.8333e+00	NA	NA	NA	NA	NA	1.0386e+00	NA	NA	NA	NA	NA	h2_z_insignificant	NA	false	phecode-575.2-both_sexes.tsv.bgz	phecode-575.2-both_sexes.tsv.bgz.tbi	s3://pan-ukb-us-east-1/sumstats_flat_files/phecode-575.2-both_sexes.tsv.bgz	s3://pan-ukb-us-east-1/sumstats_flat_files_tabix/phecode-575.2-both_sexes.tsv.bgz.tbi	5bb38792504e5712e883f7da4133666b	538702409	4f261ac39ae1515a34cbbd4d81d5fe05	1751008
phecode	575.6	both_sexes			Cholesterolosis of gallbladder	NA	NA	digestive	549	412	137	NA	NA	NA	EUR	1		0	NA	NA	NA	NA	549	NA	NA	NA	NA	NA	399542	NA	NA	NA	NA	NA	3.1000e-03	NA	NA	NA	NA	NA	2.1000e-03	NA	NA	NA	NA	NA	2.0990e-01	NA	NA	NA	NA	NA	1.4219e-01	NA	NA	NA	NA	NA	1.4762e+00	NA	NA	NA	NA	NA	1.0105e+00	NA	NA	NA	NA	NA	h2_z_insignificant	NA	false	phecode-575.6-both_sexes.tsv.bgz	phecode-575.6-both_sexes.tsv.bgz.tbi	s3://pan-ukb-us-east-1/sumstats_flat_files/phecode-575.6-both_sexes.tsv.bgz	s3://pan-ukb-us-east-1/sumstats_flat_files_tabix/phecode-575.6-both_sexes.tsv.bgz.tbi	6ffb2b2977874092ed4415edebf8a743	531962725	2fd2a6238dad1682b2096444a05cd6c7	1750763
phecode	575.7	both_sexes			Other disorders of gallbladder	NA	NA	digestive	1729	1173	556	NA	NA	NA	EUR	1		0	NA	NA	NA	NA	1729	NA	NA	NA	NA	NA	399542	NA	NA	NA	NA	NA	-2.0000e-04	NA	NA	NA	NA	NA	2.5000e-03	NA	NA	NA	NA	NA	-5.3518e-03	NA	NA	NA	NA	NA	6.6898e-02	NA	NA	NA	NA	NA	-8.0000e-02	NA	NA	NA	NA	NA	1.0342e+00	NA	NA	NA	NA	NA	h2_z_insignificant	NA	false	phecode-575.7-both_sexes.tsv.bgz	phecode-575.7-both_sexes.tsv.bgz.tbi	s3://pan-ukb-us-east-1/sumstats_flat_files/phecode-575.7-both_sexes.tsv.bgz	s3://pan-ukb-us-east-1/sumstats_flat_files_tabix/phecode-575.7-both_sexes.tsv.bgz.tbi	7073fe3ddeca4bd7a2db022eaf1856d3	542425600	1363605c1cb494feabe8ab5e71f98def	1751116
phecode	575.8	both_sexes			Other disorders of biliary tract	NA	NA	digestive	2631	1466	1165	NA	NA	NA	EUR	1		0	NA	NA	NA	NA	2631	NA	NA	NA	NA	NA	399542	NA	NA	NA	NA	NA	6.1000e-03	NA	NA	NA	NA	NA	2.6000e-03	NA	NA	NA	NA	NA	1.1766e-01	NA	NA	NA	NA	NA	5.0151e-02	NA	NA	NA	NA	NA	2.3462e+00	NA	NA	NA	NA	NA	1.0224e+00	NA	NA	NA	NA	NA	h2_z_insignificant	NA	false	phecode-575.8-both_sexes.tsv.bgz	phecode-575.8-both_sexes.tsv.bgz.tbi	s3://pan-ukb-us-east-1/sumstats_flat_files/phecode-575.8-both_sexes.tsv.bgz	s3://pan-ukb-us-east-1/sumstats_flat_files_tabix/phecode-575.8-both_sexes.tsv.bgz.tbi	5b8ac256e984b2a9bc0e544bae2729ef	545054249	da48ef1281ed2c15a0a950045f065829	1751175
phecode	575.9	both_sexes			Nonspecific abnormal findings on radiological and other examination of biliary tract	NA	NA	digestive	458	241	217	NA	NA	NA	EUR	1		0	NA	NA	NA	NA	458	NA	NA	NA	NA	NA	399542	NA	NA	NA	NA	NA	-6.0000e-04	NA	NA	NA	NA	NA	2.4000e-03	NA	NA	NA	NA	NA	-4.7218e-02	NA	NA	NA	NA	NA	1.8887e-01	NA	NA	NA	NA	NA	-2.5000e-01	NA	NA	NA	NA	NA	9.9913e-01	NA	NA	NA	NA	NA	h2_z_insignificant	NA	false	phecode-575.9-both_sexes.tsv.bgz	phecode-575.9-both_sexes.tsv.bgz.tbi	s3://pan-ukb-us-east-1/sumstats_flat_files/phecode-575.9-both_sexes.tsv.bgz	s3://pan-ukb-us-east-1/sumstats_flat_files_tabix/phecode-575.9-both_sexes.tsv.bgz.tbi	cfd02fc2e6e09836f2660c59dffd962d	531241682	ca3727f0e900458c08a5c423a88831bd	1750875
phecode	577	both_sexes			Diseases of pancreas	NA	NA	digestive	3502	1759	1743	NA	NA	NA	CSA,EUR	2		0	NA	NA	77	NA	3425	NA	NA	NA	8799	NA	417106	NA	NA	NA	1.7750e-01	NA	1.4000e-03	NA	NA	NA	4.9538e-02	NA	2.1000e-03	NA	NA	NA	2.7557e+00	NA	2.2809e-02	NA	NA	NA	7.6909e-01	NA	3.4214e-02	NA	NA	NA	3.5831e+00	NA	6.6667e-01	NA	NA	NA	1.0151e+00	NA	1.0398e+00	NA	NA	NA	h2_z_insignificant	NA	h2_z_insignificant	NA	false	phecode-577-both_sexes.tsv.bgz	phecode-577-both_sexes.tsv.bgz.tbi	s3://pan-ukb-us-east-1/sumstats_flat_files/phecode-577-both_sexes.tsv.bgz	s3://pan-ukb-us-east-1/sumstats_flat_files_tabix/phecode-577-both_sexes.tsv.bgz.tbi	4294ffc30813295fddbd2a36f8c412bc	1103749127	250d3252a308dcdf4bbf5d1c75cc0112	1928098
phecode	577.1	both_sexes			Acute pancreatitis	NA	NA	digestive	2458	1245	1213	NA	NA	NA	CSA,EUR	2		0	NA	NA	63	NA	2395	NA	NA	NA	8799	NA	417106	NA	NA	NA	1.7128e-01	NA	5.0000e-04	NA	NA	NA	5.1583e-02	NA	2.4000e-03	NA	NA	NA	3.0981e+00	NA	1.0722e-02	NA	NA	NA	9.3301e-01	NA	5.1468e-02	NA	NA	NA	3.3205e+00	NA	2.0833e-01	NA	NA	NA	9.9391e-01	NA	1.0324e+00	NA	NA	NA	h2_z_insignificant	NA	h2_z_insignificant	NA	false	phecode-577.1-both_sexes.tsv.bgz	phecode-577.1-both_sexes.tsv.bgz.tbi	s3://pan-ukb-us-east-1/sumstats_flat_files/phecode-577.1-both_sexes.tsv.bgz	s3://pan-ukb-us-east-1/sumstats_flat_files_tabix/phecode-577.1-both_sexes.tsv.bgz.tbi	0b928b789a06f597a0595948ccef338d	1087959781	2795d653018806146f98b6ce97594f59	1925632
phecode	577.2	both_sexes			Chronic pancreatitis	NA	NA	digestive	607	185	422	NA	NA	NA	EUR	1		0	NA	NA	NA	NA	607	NA	NA	NA	NA	NA	417106	NA	NA	NA	NA	NA	9.0000e-04	NA	NA	NA	NA	NA	2.5000e-03	NA	NA	NA	NA	NA	5.8115e-02	NA	NA	NA	NA	NA	1.6143e-01	NA	NA	NA	NA	NA	3.6000e-01	NA	NA	NA	NA	NA	1.0249e+00	NA	NA	NA	NA	NA	h2_z_insignificant	NA	false	phecode-577.2-both_sexes.tsv.bgz	phecode-577.2-both_sexes.tsv.bgz.tbi	s3://pan-ukb-us-east-1/sumstats_flat_files/phecode-577.2-both_sexes.tsv.bgz	s3://pan-ukb-us-east-1/sumstats_flat_files_tabix/phecode-577.2-both_sexes.tsv.bgz.tbi	a4adefe30d0fa2738fb7cdfe29b65a70	533792960	a8ec35c34071cbbb47a95bb4da40b9b9	1750703
phecode	577.3	both_sexes			Cyst and pseudocyst of pancreas	NA	NA	digestive	492	249	243	NA	NA	NA	EUR	1		0	NA	NA	NA	NA	492	NA	NA	NA	NA	NA	417106	NA	NA	NA	NA	NA	3.1000e-03	NA	NA	NA	NA	NA	2.0000e-03	NA	NA	NA	NA	NA	2.3823e-01	NA	NA	NA	NA	NA	1.5370e-01	NA	NA	NA	NA	NA	1.5500e+00	NA	NA	NA	NA	NA	9.9845e-01	NA	NA	NA	NA	NA	h2_z_insignificant	NA	false	phecode-577.3-both_sexes.tsv.bgz	phecode-577.3-both_sexes.tsv.bgz.tbi	s3://pan-ukb-us-east-1/sumstats_flat_files/phecode-577.3-both_sexes.tsv.bgz	s3://pan-ukb-us-east-1/sumstats_flat_files_tabix/phecode-577.3-both_sexes.tsv.bgz.tbi	cf16907fc07a60009d0e857ebea9cf17	531547563	a02ac798c962ad4aa4765c992c87046e	1750762
phecode	578	both_sexes			Gastrointestinal hemorrhage	NA	NA	digestive	26348	13476	12872	NA	NA	NA	AFR,AMR,CSA,EAS,EUR,MID	6		0	429	64	614	171	24945	125	6127	904	8156	2511	390772	1455	9.3971e-02	7.1896e-01	1.8764e-01	4.7266e-02	8.6000e-03	3.8058e-01	6.7448e-02	5.4809e-01	4.5909e-02	1.2093e-01	2.5000e-03	9.0481e-02	3.5376e-01	2.6893e+00	6.7752e-01	1.8084e-01	3.4179e-02	1.2758e+00	2.5392e-01	2.0502e+00	1.6576e-01	4.6268e-01	9.9359e-03	3.0333e-01	1.3932e+00	1.3118e+00	4.0872e+00	3.9085e-01	3.4400e+00	4.2062e+00	1.0017e+00	1.0243e+00	1.0169e+00	1.0069e+00	1.0323e+00	1.0186e+00	h2_z_insignificant	n_too_low	not_EUR_plus_1	h2_z_insignificant	h2_z_insignificant	not_EUR_plus_1	false	phecode-578-both_sexes.tsv.bgz	phecode-578-both_sexes.tsv.bgz.tbi	s3://pan-ukb-us-east-1/sumstats_flat_files/phecode-578-both_sexes.tsv.bgz	s3://pan-ukb-us-east-1/sumstats_flat_files_tabix/phecode-578-both_sexes.tsv.bgz.tbi	53ce80d8bcde39e26d1d48fba3e45569	2371662570	e2bb75d81024404f387a7df7ddf25313	2247489
phecode	578.1	both_sexes			Hematemesis	NA	NA	digestive	2378	966	1412	NA	NA	NA	CSA,EUR	2		0	NA	NA	54	NA	2324	NA	NA	NA	8156	NA	390772	NA	NA	NA	1.5045e-01	NA	1.7000e-03	NA	NA	NA	5.3045e-02	NA	2.3000e-03	NA	NA	NA	2.8898e+00	NA	3.5476e-02	NA	NA	NA	1.0189e+00	NA	4.7998e-02	NA	NA	NA	2.8362e+00	NA	7.3913e-01	NA	NA	NA	1.0126e+00	NA	1.0255e+00	NA	NA	NA	h2_z_insignificant	NA	h2_z_insignificant	NA	false	phecode-578.1-both_sexes.tsv.bgz	phecode-578.1-both_sexes.tsv.bgz.tbi	s3://pan-ukb-us-east-1/sumstats_flat_files/phecode-578.1-both_sexes.tsv.bgz	s3://pan-ukb-us-east-1/sumstats_flat_files_tabix/phecode-578.1-both_sexes.tsv.bgz.tbi	93f2db4ac30564bbcc9cc8caaa695329	1085078222	ccbc53ac4748f613bc3c8c31d4265eeb	1925440
phecode	578.2	both_sexes			Blood in stool	NA	NA	digestive	3248	1358	1890	NA	NA	NA	CSA,EUR	2		0	NA	NA	87	NA	3161	NA	NA	NA	8156	NA	390772	NA	NA	NA	1.4245e-01	NA	2.3000e-03	NA	NA	NA	5.0457e-02	NA	2.4000e-03	NA	NA	NA	1.9061e+00	NA	3.7902e-02	NA	NA	NA	6.7517e-01	NA	3.9550e-02	NA	NA	NA	2.8231e+00	NA	9.5833e-01	NA	NA	NA	9.9228e-01	NA	1.0581e+00	NA	NA	NA	h2_z_insignificant	NA	h2_z_insignificant	NA	false	phecode-578.2-both_sexes.tsv.bgz	phecode-578.2-both_sexes.tsv.bgz.tbi	s3://pan-ukb-us-east-1/sumstats_flat_files/phecode-578.2-both_sexes.tsv.bgz	s3://pan-ukb-us-east-1/sumstats_flat_files_tabix/phecode-578.2-both_sexes.tsv.bgz.tbi	80a8334d849b3676759f38c1dc32cce4	1102336938	ed9cafca8cba560762ec2ed01a7510f7	1928225
phecode	578.8	both_sexes			Hemorrhage of rectum and anus	NA	NA	digestive	15316	8292	7024	NA	NA	NA	AFR,CSA,EAS,EUR,MID	5		0	256	NA	359	91	14539	71	6127	NA	8156	2511	390772	1455	2.0315e-01	NA	2.2093e-01	-1.0917e-01	7.5000e-03	3.2845e-01	8.2126e-02	NA	5.1382e-02	1.0932e-01	2.6000e-03	1.1306e-01	1.0486e+00	NA	1.1032e+00	-6.1790e-01	4.1726e-02	1.5371e+00	4.2393e-01	NA	2.5657e-01	6.1871e-01	1.4465e-02	5.2907e-01	2.4736e+00	NA	4.2997e+00	-9.9869e-01	2.8846e+00	2.9052e+00	1.0020e+00	NA	9.9351e-01	1.0412e+00	1.0471e+00	1.0323e+00	h2_z_insignificant	NA	not_EUR_plus_1	h2_z_insignificant	h2_z_insignificant	h2_z_insignificant	false	phecode-578.8-both_sexes.tsv.bgz	phecode-578.8-both_sexes.tsv.bgz.tbi	s3://pan-ukb-us-east-1/sumstats_flat_files/phecode-578.8-both_sexes.tsv.bgz	s3://pan-ukb-us-east-1/sumstats_flat_files_tabix/phecode-578.8-both_sexes.tsv.bgz.tbi	dc2cf80e4d8508e306834b3ec8856556	2133129407	e90c8419f58f328a2be96cc33362a3fc	2190954
phecode	578.9	both_sexes			Hemorrhage of gastrointestinal tract	NA	NA	digestive	7853	3946	3907	NA	NA	NA	AFR,CSA,EAS,EUR	4		0	137	NA	191	57	7468	NA	6127	NA	8156	2511	390772	NA	1.8307e-01	NA	7.8193e-02	1.2175e-01	3.1000e-03	NA	9.2037e-02	NA	3.9433e-02	1.1539e-01	2.2000e-03	NA	1.4359e+00	NA	5.9393e-01	9.4498e-01	2.7147e-02	NA	7.2187e-01	NA	2.9952e-01	8.9558e-01	1.9265e-02	NA	1.9891e+00	NA	1.9829e+00	1.0552e+00	1.4091e+00	NA	1.0089e+00	NA	1.0191e+00	9.9596e-01	1.0241e+00	NA	h2_z_insignificant	NA	h2_z_insignificant	h2_z_insignificant	h2_z_insignificant	NA	false	phecode-578.9-both_sexes.tsv.bgz	phecode-578.9-both_sexes.tsv.bgz.tbi	s3://pan-ukb-us-east-1/sumstats_flat_files/phecode-578.9-both_sexes.tsv.bgz	s3://pan-ukb-us-east-1/sumstats_flat_files_tabix/phecode-578.9-both_sexes.tsv.bgz.tbi	19bcb77bcbdd638dad819f29cd351765	1834922556	d39a8794a4b611af7f5abfc6826335f0	2116810
phecode	579	both_sexes			Other symptoms involving abdomen and pelvis	NA	NA	digestive	3458	2332	1126	NA	NA	NA	EUR	1		0	NA	NA	NA	NA	3458	NA	NA	NA	NA	NA	390772	NA	NA	NA	NA	NA	-7.0000e-04	NA	NA	NA	NA	NA	2.3000e-03	NA	NA	NA	NA	NA	-1.0776e-02	NA	NA	NA	NA	NA	3.5408e-02	NA	NA	NA	NA	NA	-3.0435e-01	NA	NA	NA	NA	NA	1.0082e+00	NA	NA	NA	NA	NA	h2_z_insignificant	NA	false	phecode-579-both_sexes.tsv.bgz	phecode-579-both_sexes.tsv.bgz.tbi	s3://pan-ukb-us-east-1/sumstats_flat_files/phecode-579-both_sexes.tsv.bgz	s3://pan-ukb-us-east-1/sumstats_flat_files_tabix/phecode-579-both_sexes.tsv.bgz.tbi	141f02f66322bfb47afa9156e6406619	545931797	105f5621dc043bf26645cfd9c79c37cd	1751597
phecode	579.2	both_sexes			Splenomegaly	NA	NA	digestive	476	160	316	NA	NA	NA	EUR	1		0	NA	NA	NA	NA	476	NA	NA	NA	NA	NA	390772	NA	NA	NA	NA	NA	-1.3000e-03	NA	NA	NA	NA	NA	2.6000e-03	NA	NA	NA	NA	NA	-9.7268e-02	NA	NA	NA	NA	NA	1.9454e-01	NA	NA	NA	NA	NA	-5.0000e-01	NA	NA	NA	NA	NA	1.0022e+00	NA	NA	NA	NA	NA	h2_z_insignificant	NA	false	phecode-579.2-both_sexes.tsv.bgz	phecode-579.2-both_sexes.tsv.bgz.tbi	s3://pan-ukb-us-east-1/sumstats_flat_files/phecode-579.2-both_sexes.tsv.bgz	s3://pan-ukb-us-east-1/sumstats_flat_files_tabix/phecode-579.2-both_sexes.tsv.bgz.tbi	8ae803c4983f55f74d5f5eb47b340277	531117769	c31f27526cc1ec4d50771c98cdebbc5d	1750698
phecode	579.8	both_sexes			Nonspecific abnormal findings in stool contents	NA	NA	digestive	2476	1418	1058	NA	NA	NA	AFR,CSA,EUR	3		0	53	NA	74	NA	2349	NA	6127	NA	8156	NA	390772	NA	4.5871e-02	NA	1.4734e-01	NA	-1.2000e-03	NA	9.3486e-02	NA	5.0565e-02	NA	2.3000e-03	NA	7.1843e-01	NA	2.2259e+00	NA	-2.4835e-02	NA	1.4642e+00	NA	7.6390e-01	NA	4.7601e-02	NA	4.9068e-01	NA	2.9138e+00	NA	-5.2174e-01	NA	1.0017e+00	NA	1.0165e+00	NA	1.0134e+00	NA	h2_z_insignificant	NA	h2_z_insignificant	NA	h2_z_insignificant	NA	false	phecode-579.8-both_sexes.tsv.bgz	phecode-579.8-both_sexes.tsv.bgz.tbi	s3://pan-ukb-us-east-1/sumstats_flat_files/phecode-579.8-both_sexes.tsv.bgz	s3://pan-ukb-us-east-1/sumstats_flat_files_tabix/phecode-579.8-both_sexes.tsv.bgz.tbi	cfc7a8f9f6ca977fa82fcbfdc6d1b80a	1546132585	34add2600c63e18a9d334c1a011fdc09	2039966
phecode	580	both_sexes			Nephritis; nephrosis; renal sclerosis	NA	NA	genitourinary	1868	792	1076	NA	NA	NA	AFR,CSA,EUR	3		0	65	NA	87	NA	1716	NA	6211	NA	8354	NA	401927	NA	1.3862e-01	NA	1.7502e-01	NA	4.3000e-03	NA	1.0061e-01	NA	4.2168e-02	NA	2.1000e-03	NA	1.8815e+00	NA	2.3842e+00	NA	1.1630e-01	NA	1.3656e+00	NA	5.7443e-01	NA	5.6796e-02	NA	1.3778e+00	NA	4.1505e+00	NA	2.0476e+00	NA	1.0006e+00	NA	1.0038e+00	NA	1.0382e+00	NA	h2_z_insignificant	NA	not_EUR_plus_1	NA	h2_z_insignificant	NA	false	phecode-580-both_sexes.tsv.bgz	phecode-580-both_sexes.tsv.bgz.tbi	s3://pan-ukb-us-east-1/sumstats_flat_files/phecode-580-both_sexes.tsv.bgz	s3://pan-ukb-us-east-1/sumstats_flat_files_tabix/phecode-580-both_sexes.tsv.bgz.tbi	1fc442c9c4273d3d0416c2ddb496b429	1547980078	561d8eec2468139d0cb64a6e03a8ab88	2040366
phecode	580.1	both_sexes			Glomerulonephritis	NA	NA	genitourinary	1083	497	586	NA	NA	NA	EUR	1		0	NA	NA	NA	NA	1083	NA	NA	NA	NA	NA	401927	NA	NA	NA	NA	NA	-4.0000e-04	NA	NA	NA	NA	NA	2.2000e-03	NA	NA	NA	NA	NA	-1.5620e-02	NA	NA	NA	NA	NA	8.5911e-02	NA	NA	NA	NA	NA	-1.8182e-01	NA	NA	NA	NA	NA	1.0121e+00	NA	NA	NA	NA	NA	h2_z_insignificant	NA	false	phecode-580.1-both_sexes.tsv.bgz	phecode-580.1-both_sexes.tsv.bgz.tbi	s3://pan-ukb-us-east-1/sumstats_flat_files/phecode-580.1-both_sexes.tsv.bgz	s3://pan-ukb-us-east-1/sumstats_flat_files_tabix/phecode-580.1-both_sexes.tsv.bgz.tbi	fc02abf3d1a4d730b85cae98801c1b97	539061271	f6a1bc1083388da08c34ece7d92eeb5e	1751112
phecode	580.12	both_sexes			Non-proliferative glomerulonephritis	NA	NA	genitourinary	157	67	90	NA	NA	NA	EUR	1		0	NA	NA	NA	NA	157	NA	NA	NA	NA	NA	401927	NA	NA	NA	NA	NA	-8.0000e-04	NA	NA	NA	NA	NA	2.2000e-03	NA	NA	NA	NA	NA	-1.5636e-01	NA	NA	NA	NA	NA	4.3000e-01	NA	NA	NA	NA	NA	-3.6364e-01	NA	NA	NA	NA	NA	9.6343e-01	NA	NA	NA	NA	NA	h2_z_insignificant	NA	false	phecode-580.12-both_sexes.tsv.bgz	phecode-580.12-both_sexes.tsv.bgz.tbi	s3://pan-ukb-us-east-1/sumstats_flat_files/phecode-580.12-both_sexes.tsv.bgz	s3://pan-ukb-us-east-1/sumstats_flat_files_tabix/phecode-580.12-both_sexes.tsv.bgz.tbi	a48cca9dae3fdac39e2894545efe245d	515861520	c8db6460aa3b705a3d81bd96b5358797	1749833
phecode	580.14	both_sexes			Chronic glomerulonephritis, NOS	NA	NA	genitourinary	901	414	487	NA	NA	NA	EUR	1		0	NA	NA	NA	NA	901	NA	NA	NA	NA	NA	401927	NA	NA	NA	NA	NA	1.7000e-03	NA	NA	NA	NA	NA	2.3000e-03	NA	NA	NA	NA	NA	7.7048e-02	NA	NA	NA	NA	NA	1.0424e-01	NA	NA	NA	NA	NA	7.3913e-01	NA	NA	NA	NA	NA	1.0457e+00	NA	NA	NA	NA	NA	h2_z_insignificant	NA	false	phecode-580.14-both_sexes.tsv.bgz	phecode-580.14-both_sexes.tsv.bgz.tbi	s3://pan-ukb-us-east-1/sumstats_flat_files/phecode-580.14-both_sexes.tsv.bgz	s3://pan-ukb-us-east-1/sumstats_flat_files_tabix/phecode-580.14-both_sexes.tsv.bgz.tbi	f19bc7e3789b70a5ecbb3a266e25b752	537515456	4935cc9f7cd01bcd9f0a98450043e425	1750664
phecode	580.2	both_sexes			Nephrotic syndrome without mention of glomerulonephritis	NA	NA	genitourinary	671	242	429	NA	NA	NA	CSA,EUR	2		0	NA	NA	50	NA	621	NA	NA	NA	8354	NA	401927	NA	NA	NA	1.9084e-01	NA	-3.0000e-04	NA	NA	NA	4.4217e-02	NA	2.3000e-03	NA	NA	NA	3.9630e+00	NA	-1.8438e-02	NA	NA	NA	9.1820e-01	NA	1.4136e-01	NA	NA	NA	4.3161e+00	NA	-1.3043e-01	NA	NA	NA	1.0355e+00	NA	1.0014e+00	NA	NA	NA	not_EUR_plus_1	NA	h2_z_insignificant	NA	false	phecode-580.2-both_sexes.tsv.bgz	phecode-580.2-both_sexes.tsv.bgz.tbi	s3://pan-ukb-us-east-1/sumstats_flat_files/phecode-580.2-both_sexes.tsv.bgz	s3://pan-ukb-us-east-1/sumstats_flat_files_tabix/phecode-580.2-both_sexes.tsv.bgz.tbi	4786bf9ca0753ffd568dc88269c416d8	1039716766	3522898d7c515b09eedc95046f27e129	1917776
phecode	580.3	both_sexes			Nephritis and nephropathy without mention of glomerulonephritis	NA	NA	genitourinary	820	295	525	NA	NA	NA	CSA,EUR	2		0	NA	NA	51	NA	769	NA	NA	NA	8354	NA	401927	NA	NA	NA	1.7063e-01	NA	3.3000e-03	NA	NA	NA	4.3850e-02	NA	2.4000e-03	NA	NA	NA	3.4893e+00	NA	1.7018e-01	NA	NA	NA	8.9673e-01	NA	1.2377e-01	NA	NA	NA	3.8911e+00	NA	1.3750e+00	NA	NA	NA	1.0227e+00	NA	9.9196e-01	NA	NA	NA	h2_z_insignificant	NA	h2_z_insignificant	NA	false	phecode-580.3-both_sexes.tsv.bgz	phecode-580.3-both_sexes.tsv.bgz.tbi	s3://pan-ukb-us-east-1/sumstats_flat_files/phecode-580.3-both_sexes.tsv.bgz	s3://pan-ukb-us-east-1/sumstats_flat_files_tabix/phecode-580.3-both_sexes.tsv.bgz.tbi	625feaf4fc7edae5baa825703c54da11	1048029154	2437ef6c14b7bc017f563006bfefd34d	1918900
phecode	580.31	both_sexes			Nephritis and nephropathy in diseases classified elsewhere	NA	NA	genitourinary	430	151	279	NA	NA	NA	EUR	1		0	NA	NA	NA	NA	430	NA	NA	NA	NA	NA	401927	NA	NA	NA	NA	NA	-6.0000e-04	NA	NA	NA	NA	NA	2.0000e-03	NA	NA	NA	NA	NA	-5.0014e-02	NA	NA	NA	NA	NA	1.6671e-01	NA	NA	NA	NA	NA	-3.0000e-01	NA	NA	NA	NA	NA	1.0262e+00	NA	NA	NA	NA	NA	h2_z_insignificant	NA	false	phecode-580.31-both_sexes.tsv.bgz	phecode-580.31-both_sexes.tsv.bgz.tbi	s3://pan-ukb-us-east-1/sumstats_flat_files/phecode-580.31-both_sexes.tsv.bgz	s3://pan-ukb-us-east-1/sumstats_flat_files_tabix/phecode-580.31-both_sexes.tsv.bgz.tbi	ffc938ff2d15344c6fe1cc14436ac9b8	530118267	ebf8db96fa7694738cd7ada9b6e0d977	1750491
phecode	580.32	both_sexes			Nephritis and nephropathy with pathological lesion	NA	NA	genitourinary	379	154	225	NA	NA	NA	EUR	1		0	NA	NA	NA	NA	379	NA	NA	NA	NA	NA	401927	NA	NA	NA	NA	NA	4.5000e-03	NA	NA	NA	NA	NA	2.2000e-03	NA	NA	NA	NA	NA	4.1684e-01	NA	NA	NA	NA	NA	2.0379e-01	NA	NA	NA	NA	NA	2.0455e+00	NA	NA	NA	NA	NA	1.0180e+00	NA	NA	NA	NA	NA	h2_z_insignificant	NA	false	phecode-580.32-both_sexes.tsv.bgz	phecode-580.32-both_sexes.tsv.bgz.tbi	s3://pan-ukb-us-east-1/sumstats_flat_files/phecode-580.32-both_sexes.tsv.bgz	s3://pan-ukb-us-east-1/sumstats_flat_files_tabix/phecode-580.32-both_sexes.tsv.bgz.tbi	5772e6b43260c93bed72266f0129b0a6	528802666	6ce8a1296149f330088c01435d8a64b9	1750605
phecode	585	both_sexes			Renal failure	NA	NA	genitourinary	14168	5926	8242	NA	NA	NA	AFR,EUR,MID	3		0	337	NA	NA	NA	13777	54	6211	NA	NA	NA	401927	1521	-4.0919e-02	NA	NA	NA	9.3000e-03	5.1083e-01	6.8719e-02	NA	NA	NA	2.4000e-03	1.2693e-01	-1.7935e-01	NA	NA	NA	5.4597e-02	2.9304e+00	3.0119e-01	NA	NA	NA	1.4089e-02	7.2815e-01	-5.9546e-01	NA	NA	NA	3.8750e+00	4.0244e+00	1.0066e+00	NA	NA	NA	1.0530e+00	1.0362e+00	h2_z_insignificant	NA	NA	NA	h2_z_insignificant	not_EUR_plus_1	false	phecode-585-both_sexes.tsv.bgz	phecode-585-both_sexes.tsv.bgz.tbi	s3://pan-ukb-us-east-1/sumstats_flat_files/phecode-585-both_sexes.tsv.bgz	s3://pan-ukb-us-east-1/sumstats_flat_files_tabix/phecode-585-both_sexes.tsv.bgz.tbi	ac6311ce8e818d55b1699427430ed4b2	1616792953	3052af3482896aa3c4585a6346a03d18	2053907
phecode	585.1	both_sexes			Acute renal failure	NA	NA	genitourinary	8129	2937	5192	NA	NA	NA	AFR,CSA,EUR	3		0	184	NA	209	NA	7736	NA	6211	NA	8354	NA	401927	NA	9.0868e-02	NA	1.5469e-01	NA	2.9000e-03	NA	7.9919e-02	NA	4.4689e-02	NA	2.1000e-03	NA	5.8788e-01	NA	1.1226e+00	NA	2.5268e-02	NA	5.1704e-01	NA	3.2433e-01	NA	1.8297e-02	NA	1.1370e+00	NA	3.4615e+00	NA	1.3810e+00	NA	9.8797e-01	NA	1.0267e+00	NA	1.0624e+00	NA	h2_z_insignificant	NA	h2_z_insignificant	NA	h2_z_insignificant	NA	false	phecode-585.1-both_sexes.tsv.bgz	phecode-585.1-both_sexes.tsv.bgz.tbi	s3://pan-ukb-us-east-1/sumstats_flat_files/phecode-585.1-both_sexes.tsv.bgz	s3://pan-ukb-us-east-1/sumstats_flat_files_tabix/phecode-585.1-both_sexes.tsv.bgz.tbi	709c8e3667eb33634ecf45c50d3ba1ce	1639532740	00c9a7ba8b46529db9853b3fbfd7a76e	2056117
phecode	585.2	both_sexes			Renal failure NOS	NA	NA	genitourinary	1735	591	1144	NA	NA	NA	CSA,EUR	2		0	NA	NA	59	NA	1676	NA	NA	NA	8354	NA	401927	NA	NA	NA	7.0458e-02	NA	2.1000e-03	NA	NA	NA	4.4790e-02	NA	2.3000e-03	NA	NA	NA	1.2879e+00	NA	5.7863e-02	NA	NA	NA	8.1870e-01	NA	6.3374e-02	NA	NA	NA	1.5731e+00	NA	9.1304e-01	NA	NA	NA	9.8912e-01	NA	1.0340e+00	NA	NA	NA	h2_z_insignificant	NA	h2_z_insignificant	NA	false	phecode-585.2-both_sexes.tsv.bgz	phecode-585.2-both_sexes.tsv.bgz.tbi	s3://pan-ukb-us-east-1/sumstats_flat_files/phecode-585.2-both_sexes.tsv.bgz	s3://pan-ukb-us-east-1/sumstats_flat_files_tabix/phecode-585.2-both_sexes.tsv.bgz.tbi	47a3e4d2fe7dcd0b6b3c92602bbd972a	1074664810	8ed88bee3e07562c73064444da496167	1923452
phecode	585.3	both_sexes			Chronic renal failure [CKD]	NA	NA	genitourinary	7942	3603	4339	NA	NA	NA	AFR,CSA,EUR	3		0	204	NA	256	NA	7482	NA	6211	NA	8354	NA	401927	NA	-1.5233e-02	NA	1.0234e-01	NA	6.6000e-03	NA	8.0141e-02	NA	3.9820e-02	NA	2.4000e-03	NA	-9.1987e-02	NA	6.4722e-01	NA	5.8882e-02	NA	4.8395e-01	NA	2.5183e-01	NA	2.1412e-02	NA	-1.9008e-01	NA	2.5700e+00	NA	2.7500e+00	NA	1.0032e+00	NA	9.9394e-01	NA	1.0288e+00	NA	h2_z_insignificant	NA	h2_z_insignificant	NA	h2_z_insignificant	NA	false	phecode-585.3-both_sexes.tsv.bgz	phecode-585.3-both_sexes.tsv.bgz.tbi	s3://pan-ukb-us-east-1/sumstats_flat_files/phecode-585.3-both_sexes.tsv.bgz	s3://pan-ukb-us-east-1/sumstats_flat_files_tabix/phecode-585.3-both_sexes.tsv.bgz.tbi	b63fa58ca05a987addb842b5e05435f7	1645801785	8954b7ce77332ac628a55d90eaf9eadb	2056500
phecode	585.31	both_sexes			Renal dialysis	NA	NA	genitourinary	631	220	411	NA	NA	NA	EUR	1		0	NA	NA	NA	NA	631	NA	NA	NA	NA	NA	401927	NA	NA	NA	NA	NA	5.3000e-03	NA	NA	NA	NA	NA	2.0000e-03	NA	NA	NA	NA	NA	3.2148e-01	NA	NA	NA	NA	NA	1.2131e-01	NA	NA	NA	NA	NA	2.6500e+00	NA	NA	NA	NA	NA	1.0348e+00	NA	NA	NA	NA	NA	h2_z_insignificant	NA	false	phecode-585.31-both_sexes.tsv.bgz	phecode-585.31-both_sexes.tsv.bgz.tbi	s3://pan-ukb-us-east-1/sumstats_flat_files/phecode-585.31-both_sexes.tsv.bgz	s3://pan-ukb-us-east-1/sumstats_flat_files_tabix/phecode-585.31-both_sexes.tsv.bgz.tbi	72741efaab66873aca8efca0db454220	534500969	4ea270d9d67b02ff73ec737b56ad7bbc	1750945
phecode	586	both_sexes			Other disorders of the kidney and ureters	NA	NA	genitourinary	4546	1854	2692	NA	NA	NA	AFR,CSA,EUR	3		0	98	NA	94	NA	4354	NA	6211	NA	8354	NA	401927	NA	1.0489e-01	NA	1.8550e-01	NA	4.1000e-03	NA	8.5322e-02	NA	4.8748e-02	NA	2.1000e-03	NA	1.0532e+00	NA	2.3856e+00	NA	5.4236e-02	NA	8.5676e-01	NA	6.2691e-01	NA	2.7779e-02	NA	1.2293e+00	NA	3.8053e+00	NA	1.9524e+00	NA	1.0082e+00	NA	1.0050e+00	NA	1.0241e+00	NA	h2_z_insignificant	NA	h2_z_insignificant	NA	h2_z_insignificant	NA	false	phecode-586-both_sexes.tsv.bgz	phecode-586-both_sexes.tsv.bgz.tbi	s3://pan-ukb-us-east-1/sumstats_flat_files/phecode-586-both_sexes.tsv.bgz	s3://pan-ukb-us-east-1/sumstats_flat_files_tabix/phecode-586-both_sexes.tsv.bgz.tbi	d0a7c856db88ca8486e88cce3c45dbf1	1591474445	876331dbf7bcce444e22d75186acd161	2047584
phecode	586.1	both_sexes			Anatomical abnormatilies of kidney and ureters	NA	NA	genitourinary	275	120	155	NA	NA	NA	EUR	1		0	NA	NA	NA	NA	275	NA	NA	NA	NA	NA	401927	NA	NA	NA	NA	NA	6.0000e-04	NA	NA	NA	NA	NA	2.1000e-03	NA	NA	NA	NA	NA	7.2790e-02	NA	NA	NA	NA	NA	2.5477e-01	NA	NA	NA	NA	NA	2.8571e-01	NA	NA	NA	NA	NA	1.0019e+00	NA	NA	NA	NA	NA	h2_z_insignificant	NA	false	phecode-586.1-both_sexes.tsv.bgz	phecode-586.1-both_sexes.tsv.bgz.tbi	s3://pan-ukb-us-east-1/sumstats_flat_files/phecode-586.1-both_sexes.tsv.bgz	s3://pan-ukb-us-east-1/sumstats_flat_files_tabix/phecode-586.1-both_sexes.tsv.bgz.tbi	1e57a71cba497d7e7aa5ca9df83c8d7e	524738243	62147fcf65b2852fdf2e1ca92dfbb416	1750115
phecode	586.11	both_sexes			Small kidney	NA	NA	genitourinary	236	100	136	NA	NA	NA	EUR	1		0	NA	NA	NA	NA	236	NA	NA	NA	NA	NA	401927	NA	NA	NA	NA	NA	1.1000e-03	NA	NA	NA	NA	NA	2.2000e-03	NA	NA	NA	NA	NA	1.5189e-01	NA	NA	NA	NA	NA	3.0379e-01	NA	NA	NA	NA	NA	5.0000e-01	NA	NA	NA	NA	NA	9.9686e-01	NA	NA	NA	NA	NA	h2_z_insignificant	NA	false	phecode-586.11-both_sexes.tsv.bgz	phecode-586.11-both_sexes.tsv.bgz.tbi	s3://pan-ukb-us-east-1/sumstats_flat_files/phecode-586.11-both_sexes.tsv.bgz	s3://pan-ukb-us-east-1/sumstats_flat_files_tabix/phecode-586.11-both_sexes.tsv.bgz.tbi	4c3860b315dfc72b33e59c230feab273	522576080	ac64819ea0b401ac9ed4945156fe22e1	1750172
phecode	586.2	both_sexes			Cyst of kidney, acquired	NA	NA	genitourinary	1740	667	1073	NA	NA	NA	EUR	1		0	NA	NA	NA	NA	1740	NA	NA	NA	NA	NA	401927	NA	NA	NA	NA	NA	3.1000e-03	NA	NA	NA	NA	NA	2.2000e-03	NA	NA	NA	NA	NA	8.2927e-02	NA	NA	NA	NA	NA	5.8852e-02	NA	NA	NA	NA	NA	1.4091e+00	NA	NA	NA	NA	NA	1.0278e+00	NA	NA	NA	NA	NA	h2_z_insignificant	NA	false	phecode-586.2-both_sexes.tsv.bgz	phecode-586.2-both_sexes.tsv.bgz.tbi	s3://pan-ukb-us-east-1/sumstats_flat_files/phecode-586.2-both_sexes.tsv.bgz	s3://pan-ukb-us-east-1/sumstats_flat_files_tabix/phecode-586.2-both_sexes.tsv.bgz.tbi	8b223713df2c1e446b3a6d23ce505ee4	542393222	58f97695e81b3245d099519c6fa7b08b	1751115
phecode	586.3	both_sexes			Vascular disorders of kidney/hypertrophy	NA	NA	genitourinary	103	38	65	NA	NA	NA	EUR	1		0	NA	NA	NA	NA	103	NA	NA	NA	NA	NA	401927	NA	NA	NA	NA	NA	-2.1000e-03	NA	NA	NA	NA	NA	2.2000e-03	NA	NA	NA	NA	NA	-5.8993e-01	NA	NA	NA	NA	NA	6.1802e-01	NA	NA	NA	NA	NA	-9.5455e-01	NA	NA	NA	NA	NA	9.8483e-01	NA	NA	NA	NA	NA	h2_z_insignificant	NA	false	phecode-586.3-both_sexes.tsv.bgz	phecode-586.3-both_sexes.tsv.bgz.tbi	s3://pan-ukb-us-east-1/sumstats_flat_files/phecode-586.3-both_sexes.tsv.bgz	s3://pan-ukb-us-east-1/sumstats_flat_files_tabix/phecode-586.3-both_sexes.tsv.bgz.tbi	8d6b7319fb626001a5bbc05756f170eb	511368367	c678405b310eed157cb49b7b9817379a	1749876
phecode	586.4	both_sexes			Stricture/obstruction of ureter	NA	NA	genitourinary	1145	480	665	NA	NA	NA	EUR	1		0	NA	NA	NA	NA	1145	NA	NA	NA	NA	NA	401927	NA	NA	NA	NA	NA	3.8000e-03	NA	NA	NA	NA	NA	2.0000e-03	NA	NA	NA	NA	NA	1.4188e-01	NA	NA	NA	NA	NA	7.4676e-02	NA	NA	NA	NA	NA	1.9000e+00	NA	NA	NA	NA	NA	1.0126e+00	NA	NA	NA	NA	NA	h2_z_insignificant	NA	false	phecode-586.4-both_sexes.tsv.bgz	phecode-586.4-both_sexes.tsv.bgz.tbi	s3://pan-ukb-us-east-1/sumstats_flat_files/phecode-586.4-both_sexes.tsv.bgz	s3://pan-ukb-us-east-1/sumstats_flat_files_tabix/phecode-586.4-both_sexes.tsv.bgz.tbi	cc0d440595622b7547f238ab6e5b6b67	539441330	4a1ed7600a1eaf26646197371b14cf13	1751258
phecode	587	both_sexes			Kidney replaced by transpant	NA	NA	genitourinary	434	160	274	NA	NA	NA	EUR	1		0	NA	NA	NA	NA	434	NA	NA	NA	NA	NA	401927	NA	NA	NA	NA	NA	4.2000e-03	NA	NA	NA	NA	NA	2.4000e-03	NA	NA	NA	NA	NA	3.4740e-01	NA	NA	NA	NA	NA	1.9852e-01	NA	NA	NA	NA	NA	1.7500e+00	NA	NA	NA	NA	NA	1.0070e+00	NA	NA	NA	NA	NA	h2_z_insignificant	NA	false	phecode-587-both_sexes.tsv.bgz	phecode-587-both_sexes.tsv.bgz.tbi	s3://pan-ukb-us-east-1/sumstats_flat_files/phecode-587-both_sexes.tsv.bgz	s3://pan-ukb-us-east-1/sumstats_flat_files_tabix/phecode-587-both_sexes.tsv.bgz.tbi	73fd69022067ee73444406b26e8587fb	530416391	42f4bec8d881b797607488e36e5fdbdd	1750415
phecode	588	both_sexes			Disorders resulting from impaired renal function	NA	NA	genitourinary	120	64	56	NA	NA	NA	EUR	1		0	NA	NA	NA	NA	120	NA	NA	NA	NA	NA	401927	NA	NA	NA	NA	NA	3.8000e-03	NA	NA	NA	NA	NA	2.4000e-03	NA	NA	NA	NA	NA	9.3564e-01	NA	NA	NA	NA	NA	5.9093e-01	NA	NA	NA	NA	NA	1.5833e+00	NA	NA	NA	NA	NA	9.9880e-01	NA	NA	NA	NA	NA	h2_z_insignificant	NA	false	phecode-588-both_sexes.tsv.bgz	phecode-588-both_sexes.tsv.bgz.tbi	s3://pan-ukb-us-east-1/sumstats_flat_files/phecode-588-both_sexes.tsv.bgz	s3://pan-ukb-us-east-1/sumstats_flat_files_tabix/phecode-588-both_sexes.tsv.bgz.tbi	571a22852c39a755233ebf4b976c92de	512939005	c5c76543f909571b23f1635a5d7235d1	1749825
phecode	589	both_sexes			Abnormal results of function study of kidney	NA	NA	genitourinary	155	65	90	NA	NA	NA	EUR	1		0	NA	NA	NA	NA	155	NA	NA	NA	NA	NA	401927	NA	NA	NA	NA	NA	3.0000e-03	NA	NA	NA	NA	NA	2.2000e-03	NA	NA	NA	NA	NA	5.9284e-01	NA	NA	NA	NA	NA	4.3475e-01	NA	NA	NA	NA	NA	1.3636e+00	NA	NA	NA	NA	NA	9.6845e-01	NA	NA	NA	NA	NA	h2_z_insignificant	NA	false	phecode-589-both_sexes.tsv.bgz	phecode-589-both_sexes.tsv.bgz.tbi	s3://pan-ukb-us-east-1/sumstats_flat_files/phecode-589-both_sexes.tsv.bgz	s3://pan-ukb-us-east-1/sumstats_flat_files_tabix/phecode-589-both_sexes.tsv.bgz.tbi	d13f0ad535ce53a72a4d3e24884f2607	515842754	5bd5518f1ed09747b107508db35bc163	1749808
phecode	590	both_sexes			Pyelonephritis	NA	NA	genitourinary	1808	1239	569	NA	NA	NA	CSA,EUR	2		0	NA	NA	71	NA	1737	NA	NA	NA	8166	NA	386584	NA	NA	NA	1.6701e-01	NA	7.2000e-03	NA	NA	NA	5.4947e-02	NA	2.2000e-03	NA	NA	NA	2.6055e+00	NA	1.8704e-01	NA	NA	NA	8.5725e-01	NA	5.7152e-02	NA	NA	NA	3.0394e+00	NA	3.2727e+00	NA	NA	NA	1.0184e+00	NA	1.0314e+00	NA	NA	NA	h2_z_insignificant	NA	h2_z_insignificant	NA	false	phecode-590-both_sexes.tsv.bgz	phecode-590-both_sexes.tsv.bgz.tbi	s3://pan-ukb-us-east-1/sumstats_flat_files/phecode-590-both_sexes.tsv.bgz	s3://pan-ukb-us-east-1/sumstats_flat_files_tabix/phecode-590-both_sexes.tsv.bgz.tbi	bb9912e99866d8876d38575ad5eeacfb	1079551733	495ab022aafa7dd422ba2f6931b0603f	1923924
phecode	591	both_sexes			Urinary tract infection	NA	NA	genitourinary	16370	9334	7036	NA	NA	NA	AFR,CSA,EAS,EUR,MID	5		0	230	NA	365	66	15655	54	6082	NA	8166	2547	386584	1447	7.8218e-02	NA	1.7948e-01	-5.2639e-02	7.1000e-03	3.2833e-01	8.5746e-02	NA	4.2180e-02	1.3297e-01	2.4000e-03	1.1337e-01	4.3058e-01	NA	8.8752e-01	-3.7293e-01	3.7392e-02	1.8231e+00	4.7202e-01	NA	2.0858e-01	9.4200e-01	1.2640e-02	6.2950e-01	9.1221e-01	NA	4.2550e+00	-3.9589e-01	2.9583e+00	2.8960e+00	1.0224e+00	NA	1.0030e+00	9.7987e-01	1.0388e+00	1.0389e+00	h2_z_insignificant	NA	not_EUR_plus_1	h2_z_insignificant	h2_z_insignificant	h2_z_insignificant	false	phecode-591-both_sexes.tsv.bgz	phecode-591-both_sexes.tsv.bgz.tbi	s3://pan-ukb-us-east-1/sumstats_flat_files/phecode-591-both_sexes.tsv.bgz	s3://pan-ukb-us-east-1/sumstats_flat_files_tabix/phecode-591-both_sexes.tsv.bgz.tbi	3dc1e52a648302700766e2bfef47c1e4	2130799831	61566489533498b144a0b50444ea85f1	2190565
phecode	592	both_sexes			Cystitis and urethritis	NA	NA	genitourinary	3938	2404	1534	NA	NA	NA	AFR,CSA,EUR	3		0	57	NA	60	NA	3821	NA	6082	NA	8166	NA	386584	NA	1.9221e-01	NA	1.3164e-01	NA	2.2000e-03	NA	8.3361e-02	NA	4.9060e-02	NA	2.3000e-03	NA	2.8338e+00	NA	2.3343e+00	NA	3.1164e-02	NA	1.2290e+00	NA	8.6998e-01	NA	3.2581e-02	NA	2.3058e+00	NA	2.6832e+00	NA	9.5652e-01	NA	9.9138e-01	NA	1.0071e+00	NA	1.0248e+00	NA	h2_z_insignificant	NA	h2_z_insignificant	NA	h2_z_insignificant	NA	false	phecode-592-both_sexes.tsv.bgz	phecode-592-both_sexes.tsv.bgz.tbi	s3://pan-ukb-us-east-1/sumstats_flat_files/phecode-592-both_sexes.tsv.bgz	s3://pan-ukb-us-east-1/sumstats_flat_files_tabix/phecode-592-both_sexes.tsv.bgz.tbi	f8f36f911c9a59a7985b54c52dbddb63	1559806883	d4046b411dfc55e4f4dffa18ace01dbb	2042493
phecode	592.1	both_sexes			Cystitis	NA	NA	genitourinary	3676	2299	1377	NA	NA	NA	AFR,CSA,EUR	3		0	56	NA	55	NA	3565	NA	6082	NA	8166	NA	386584	NA	2.8067e-01	NA	1.4701e-01	NA	1.8000e-03	NA	8.4819e-02	NA	4.3301e-02	NA	2.2000e-03	NA	4.1934e+00	NA	2.7869e+00	NA	2.6862e-02	NA	1.2673e+00	NA	8.2085e-01	NA	3.2831e-02	NA	3.3091e+00	NA	3.3951e+00	NA	8.1818e-01	NA	1.0123e+00	NA	9.7861e-01	NA	1.0316e+00	NA	h2_z_insignificant	NA	h2_z_insignificant	NA	h2_z_insignificant	NA	false	phecode-592.1-both_sexes.tsv.bgz	phecode-592.1-both_sexes.tsv.bgz.tbi	s3://pan-ukb-us-east-1/sumstats_flat_files/phecode-592.1-both_sexes.tsv.bgz	s3://pan-ukb-us-east-1/sumstats_flat_files_tabix/phecode-592.1-both_sexes.tsv.bgz.tbi	69d55164f217cef7b914f87a7d458057	1557077627	e8610684eca11f62534d7a5c08dba23c	2042137
phecode	592.11	both_sexes			Acute cystitis	NA	NA	genitourinary	164	85	79	NA	NA	NA	EUR	1		0	NA	NA	NA	NA	164	NA	NA	NA	NA	NA	386584	NA	NA	NA	NA	NA	3.5000e-03	NA	NA	NA	NA	NA	2.4000e-03	NA	NA	NA	NA	NA	6.3744e-01	NA	NA	NA	NA	NA	4.3710e-01	NA	NA	NA	NA	NA	1.4583e+00	NA	NA	NA	NA	NA	9.6512e-01	NA	NA	NA	NA	NA	h2_z_insignificant	NA	false	phecode-592.11-both_sexes.tsv.bgz	phecode-592.11-both_sexes.tsv.bgz.tbi	s3://pan-ukb-us-east-1/sumstats_flat_files/phecode-592.11-both_sexes.tsv.bgz	s3://pan-ukb-us-east-1/sumstats_flat_files_tabix/phecode-592.11-both_sexes.tsv.bgz.tbi	3894af7fbfc4eea15b7d1d1d8400437b	516310642	732d46e580a5de14ead0dc95628dd18a	1749957
phecode	592.12	both_sexes			Chronic cystitis	NA	NA	genitourinary	1057	664	393	NA	NA	NA	EUR	1		0	NA	NA	NA	NA	1057	NA	NA	NA	NA	NA	386584	NA	NA	NA	NA	NA	1.8000e-03	NA	NA	NA	NA	NA	2.2000e-03	NA	NA	NA	NA	NA	6.9467e-02	NA	NA	NA	NA	NA	8.4904e-02	NA	NA	NA	NA	NA	8.1818e-01	NA	NA	NA	NA	NA	1.0044e+00	NA	NA	NA	NA	NA	h2_z_insignificant	NA	false	phecode-592.12-both_sexes.tsv.bgz	phecode-592.12-both_sexes.tsv.bgz.tbi	s3://pan-ukb-us-east-1/sumstats_flat_files/phecode-592.12-both_sexes.tsv.bgz	s3://pan-ukb-us-east-1/sumstats_flat_files_tabix/phecode-592.12-both_sexes.tsv.bgz.tbi	e69dbefbde2c5a2f43ac8b5f82bd8830	538828929	71bb33eeccf321546e9bfe29f4a9fa22	1750867
phecode	592.13	both_sexes			Chronic interstitial cystitis	NA	NA	genitourinary	303	260	43	NA	NA	NA	EUR	1		0	NA	NA	NA	NA	303	NA	NA	NA	NA	NA	386584	NA	NA	NA	NA	NA	-1.3000e-03	NA	NA	NA	NA	NA	2.5000e-03	NA	NA	NA	NA	NA	-1.4064e-01	NA	NA	NA	NA	NA	2.7046e-01	NA	NA	NA	NA	NA	-5.2000e-01	NA	NA	NA	NA	NA	9.9138e-01	NA	NA	NA	NA	NA	h2_z_insignificant	NA	false	phecode-592.13-both_sexes.tsv.bgz	phecode-592.13-both_sexes.tsv.bgz.tbi	s3://pan-ukb-us-east-1/sumstats_flat_files/phecode-592.13-both_sexes.tsv.bgz	s3://pan-ukb-us-east-1/sumstats_flat_files_tabix/phecode-592.13-both_sexes.tsv.bgz.tbi	0ff8ad497a0b1a4cb89d1fdf1dbee2d6	526553154	7c55ecbc86f0ac94b7f61a1502b48a26	1750294
phecode	592.2	both_sexes			Urethritis and urethral syndrome	NA	NA	genitourinary	200	90	110	NA	NA	NA	EUR	1		0	NA	NA	NA	NA	200	NA	NA	NA	NA	NA	386584	NA	NA	NA	NA	NA	3.2000e-03	NA	NA	NA	NA	NA	2.6000e-03	NA	NA	NA	NA	NA	4.9205e-01	NA	NA	NA	NA	NA	3.9979e-01	NA	NA	NA	NA	NA	1.2308e+00	NA	NA	NA	NA	NA	9.8857e-01	NA	NA	NA	NA	NA	h2_z_insignificant	NA	false	phecode-592.2-both_sexes.tsv.bgz	phecode-592.2-both_sexes.tsv.bgz.tbi	s3://pan-ukb-us-east-1/sumstats_flat_files/phecode-592.2-both_sexes.tsv.bgz	s3://pan-ukb-us-east-1/sumstats_flat_files_tabix/phecode-592.2-both_sexes.tsv.bgz.tbi	658b6136dee70fb9f5575b156a2939f7	518335378	bbca6b47ac0192df3c5a986e6bc08175	1750032
phecode	592.3	both_sexes			Urethral stricture due to infecton	NA	NA	genitourinary	99	36	63	NA	NA	NA	EUR	1		0	NA	NA	NA	NA	99	NA	NA	NA	NA	NA	386584	NA	NA	NA	NA	NA	8.0000e-04	NA	NA	NA	NA	NA	2.4000e-03	NA	NA	NA	NA	NA	2.2487e-01	NA	NA	NA	NA	NA	6.7460e-01	NA	NA	NA	NA	NA	3.3333e-01	NA	NA	NA	NA	NA	9.4190e-01	NA	NA	NA	NA	NA	h2_z_insignificant	NA	false	phecode-592.3-both_sexes.tsv.bgz	phecode-592.3-both_sexes.tsv.bgz.tbi	s3://pan-ukb-us-east-1/sumstats_flat_files/phecode-592.3-both_sexes.tsv.bgz	s3://pan-ukb-us-east-1/sumstats_flat_files_tabix/phecode-592.3-both_sexes.tsv.bgz.tbi	14c0716bfa2b75ac59d5ea319433dc3b	510691391	a0deee91aa593391652fc2464b8a64b7	1749466
phecode	593	both_sexes			Hematuria	NA	NA	genitourinary	19082	8029	11053	NA	NA	NA	AFR,CSA,EAS,EUR,MID	5		0	312	NA	350	97	18229	94	6082	NA	8166	2547	386584	1447	2.7901e-02	NA	1.2872e-01	5.7380e-01	1.2000e-02	-2.4435e-01	8.6908e-02	NA	4.0879e-02	1.4095e-01	5.7000e-03	1.4638e-01	1.2658e-01	NA	6.5374e-01	3.1442e+00	5.7373e-02	-9.6115e-01	3.9428e-01	NA	2.0761e-01	7.7238e-01	2.7252e-02	5.7578e-01	3.2105e-01	NA	3.1489e+00	4.0709e+00	2.1053e+00	-1.6693e+00	9.8609e-01	NA	9.8740e-01	1.0254e+00	1.0434e+00	1.0287e+00	h2_z_insignificant	NA	h2_z_insignificant	not_EUR_plus_1	h2_z_insignificant	h2_z_insignificant	false	phecode-593-both_sexes.tsv.bgz	phecode-593-both_sexes.tsv.bgz.tbi	s3://pan-ukb-us-east-1/sumstats_flat_files/phecode-593-both_sexes.tsv.bgz	s3://pan-ukb-us-east-1/sumstats_flat_files_tabix/phecode-593-both_sexes.tsv.bgz.tbi	3c21354e11bdf13ebe27824ff966c408	2143028100	18e94734064cf0bfd487ac70b69a7424	2192132
phecode	594	both_sexes			Urinary calculus	NA	NA	genitourinary	7943	2408	5535	7799	2349	5450	AFR,CSA,EUR,MID	4	CSA,EUR	2	90	NA	206	NA	7593	54	6522	NA	8639	NA	411207	1538	1.4629e-01	NA	1.8949e-01	NA	1.7000e-02	1.8266e-01	8.2130e-02	NA	4.3460e-02	NA	2.5000e-03	1.2871e-01	1.6189e+00	NA	1.4214e+00	NA	1.5254e-01	1.0555e+00	9.0891e-01	NA	3.2601e-01	NA	2.2432e-02	7.4378e-01	1.7812e+00	NA	4.3601e+00	NA	6.8000e+00	1.4191e+00	1.0185e+00	NA	9.9961e-01	NA	1.1021e+00	1.0321e+00	h2_z_insignificant	NA	PASS	NA	PASS	h2_z_insignificant	true	phecode-594-both_sexes.tsv.bgz	phecode-594-both_sexes.tsv.bgz.tbi	s3://pan-ukb-us-east-1/sumstats_flat_files/phecode-594-both_sexes.tsv.bgz	s3://pan-ukb-us-east-1/sumstats_flat_files_tabix/phecode-594-both_sexes.tsv.bgz.tbi	2fedaf06312a142a31e404616e338a91	2089852693	6b39a5ffab95c0bab225aeca6b4c7c12	2199112
phecode	594.1	both_sexes			Calculus of kidney	NA	NA	genitourinary	3864	1277	2587	3864	1277	2587	CSA,EUR	2	CSA,EUR	2	NA	NA	106	NA	3758	NA	NA	NA	8639	NA	411207	NA	NA	NA	2.2494e-01	NA	1.1500e-02	NA	NA	NA	4.6468e-02	NA	2.5000e-03	NA	NA	NA	2.7133e+00	NA	1.7279e-01	NA	NA	NA	5.6051e-01	NA	3.7563e-02	NA	NA	NA	4.8408e+00	NA	4.6000e+00	NA	NA	NA	1.0163e+00	NA	1.0785e+00	NA	NA	NA	PASS	NA	PASS	NA	false	phecode-594.1-both_sexes.tsv.bgz	phecode-594.1-both_sexes.tsv.bgz.tbi	s3://pan-ukb-us-east-1/sumstats_flat_files/phecode-594.1-both_sexes.tsv.bgz	s3://pan-ukb-us-east-1/sumstats_flat_files_tabix/phecode-594.1-both_sexes.tsv.bgz.tbi	738a7a336622fd9a474c4bc4fd6cf7ff	1186867083	73324c7b30723e347497aa949140a628	2007344
phecode	594.2	both_sexes			Calculus of lower urinary tract	NA	NA	genitourinary	944	151	793	NA	NA	NA	EUR	1		0	NA	NA	NA	NA	944	NA	NA	NA	NA	NA	411207	NA	NA	NA	NA	NA	4.0000e-04	NA	NA	NA	NA	NA	2.3000e-03	NA	NA	NA	NA	NA	1.7782e-02	NA	NA	NA	NA	NA	1.0225e-01	NA	NA	NA	NA	NA	1.7391e-01	NA	NA	NA	NA	NA	1.0011e+00	NA	NA	NA	NA	NA	h2_z_insignificant	NA	false	phecode-594.2-both_sexes.tsv.bgz	phecode-594.2-both_sexes.tsv.bgz.tbi	s3://pan-ukb-us-east-1/sumstats_flat_files/phecode-594.2-both_sexes.tsv.bgz	s3://pan-ukb-us-east-1/sumstats_flat_files_tabix/phecode-594.2-both_sexes.tsv.bgz.tbi	baa1af16f38c8465f3b7c76749b23eec	537511962	9f5571b411c5eec3e2be03a3c1ee934f	1751188
phecode	594.3	both_sexes			Calculus of ureter	NA	NA	genitourinary	2839	695	2144	NA	NA	NA	CSA,EUR	2		0	NA	NA	81	NA	2758	NA	NA	NA	8639	NA	411207	NA	NA	NA	1.6860e-01	NA	6.7000e-03	NA	NA	NA	4.5096e-02	NA	2.5000e-03	NA	NA	NA	2.4848e+00	NA	1.2742e-01	NA	NA	NA	6.6463e-01	NA	4.7545e-02	NA	NA	NA	3.7387e+00	NA	2.6800e+00	NA	NA	NA	1.0259e+00	NA	1.0372e+00	NA	NA	NA	h2_z_insignificant	NA	h2_z_insignificant	NA	false	phecode-594.3-both_sexes.tsv.bgz	phecode-594.3-both_sexes.tsv.bgz.tbi	s3://pan-ukb-us-east-1/sumstats_flat_files/phecode-594.3-both_sexes.tsv.bgz	s3://pan-ukb-us-east-1/sumstats_flat_files_tabix/phecode-594.3-both_sexes.tsv.bgz.tbi	e7c33743d9feecb525221ee6737d4cc5	1097085860	8613c288b8ee3989fd6089b694972d46	1926780
phecode	594.8	both_sexes			Renal colic	NA	NA	genitourinary	2250	674	1576	NA	NA	NA	CSA,EUR	2		0	NA	NA	67	NA	2183	NA	NA	NA	8639	NA	411207	NA	NA	NA	1.1541e-01	NA	4.9000e-03	NA	NA	NA	4.1864e-02	NA	2.3000e-03	NA	NA	NA	1.9637e+00	NA	1.1170e-01	NA	NA	NA	7.1236e-01	NA	5.2429e-02	NA	NA	NA	2.7566e+00	NA	2.1304e+00	NA	NA	NA	1.0255e+00	NA	1.0263e+00	NA	NA	NA	h2_z_insignificant	NA	h2_z_insignificant	NA	false	phecode-594.8-both_sexes.tsv.bgz	phecode-594.8-both_sexes.tsv.bgz.tbi	s3://pan-ukb-us-east-1/sumstats_flat_files/phecode-594.8-both_sexes.tsv.bgz	s3://pan-ukb-us-east-1/sumstats_flat_files_tabix/phecode-594.8-both_sexes.tsv.bgz.tbi	21bf8c39a570fc3c13bc2abe88b1e71a	1085658420	6867552380a26cd4d6971a3e865f1bc1	1925117
phecode	595	both_sexes			Hydronephrosis	NA	NA	genitourinary	2577	1007	1570	NA	NA	NA	EUR	1		0	NA	NA	NA	NA	2577	NA	NA	NA	NA	NA	411207	NA	NA	NA	NA	NA	-4.0000e-04	NA	NA	NA	NA	NA	2.2000e-03	NA	NA	NA	NA	NA	-8.0159e-03	NA	NA	NA	NA	NA	4.4088e-02	NA	NA	NA	NA	NA	-1.8182e-01	NA	NA	NA	NA	NA	1.0148e+00	NA	NA	NA	NA	NA	h2_z_insignificant	NA	false	phecode-595-both_sexes.tsv.bgz	phecode-595-both_sexes.tsv.bgz.tbi	s3://pan-ukb-us-east-1/sumstats_flat_files/phecode-595-both_sexes.tsv.bgz	s3://pan-ukb-us-east-1/sumstats_flat_files_tabix/phecode-595-both_sexes.tsv.bgz.tbi	b9263171e4a1777f38ba82bc575245c2	544891293	21014596a3f19102ff398d8df8ebf6ad	1751409
phecode	596	both_sexes			Other disorders of bladder	NA	NA	genitourinary	11997	4229	7768	NA	NA	NA	AFR,CSA,EUR,MID	4		0	179	NA	229	NA	11530	59	6380	NA	8492	NA	403310	1518	1.6867e-01	NA	2.0680e-01	NA	8.1000e-03	7.1698e-01	7.9479e-02	NA	4.9395e-02	NA	2.4000e-03	1.4394e-01	1.1320e+00	NA	1.4258e+00	NA	5.3677e-02	3.8773e+00	5.3342e-01	NA	3.4055e-01	NA	1.5904e-02	7.7842e-01	2.1222e+00	NA	4.1867e+00	NA	3.3750e+00	4.9810e+00	9.8438e-01	NA	1.0225e+00	NA	1.0494e+00	1.0335e+00	h2_z_insignificant	NA	not_EUR_plus_1	NA	h2_z_insignificant	not_EUR_plus_1	false	phecode-596-both_sexes.tsv.bgz	phecode-596-both_sexes.tsv.bgz.tbi	s3://pan-ukb-us-east-1/sumstats_flat_files/phecode-596-both_sexes.tsv.bgz	s3://pan-ukb-us-east-1/sumstats_flat_files_tabix/phecode-596-both_sexes.tsv.bgz.tbi	3d5a3756663f699aedbc38449d1b87c7	1900994875	60e6aac57b2708decbfa7dc914126278	2130041
phecode	596.1	both_sexes			Bladder neck obstruction	NA	NA	genitourinary	2283	84	2199	NA	NA	NA	EUR	1		0	NA	NA	NA	NA	2223	NA	NA	NA	NA	NA	403310	NA	NA	NA	NA	NA	4.5000e-03	NA	NA	NA	NA	NA	2.4000e-03	NA	NA	NA	NA	NA	9.9620e-02	NA	NA	NA	NA	NA	5.3131e-02	NA	NA	NA	NA	NA	1.8750e+00	NA	NA	NA	NA	NA	1.0484e+00	NA	NA	NA	NA	NA	h2_z_insignificant	NA	false	phecode-596.1-both_sexes.tsv.bgz	phecode-596.1-both_sexes.tsv.bgz.tbi	s3://pan-ukb-us-east-1/sumstats_flat_files/phecode-596.1-both_sexes.tsv.bgz	s3://pan-ukb-us-east-1/sumstats_flat_files_tabix/phecode-596.1-both_sexes.tsv.bgz.tbi	0b757c3d99d2f2b7afa36bac71931780	543816307	b981175bce02447c6f42ce626b44fabf	1751239
phecode	596.5	both_sexes			Functional disorders of bladder	NA	NA	genitourinary	1770	1001	769	NA	NA	NA	EUR	1		0	NA	NA	NA	NA	1770	NA	NA	NA	NA	NA	403310	NA	NA	NA	NA	NA	2.7000e-03	NA	NA	NA	NA	NA	2.2000e-03	NA	NA	NA	NA	NA	7.1453e-02	NA	NA	NA	NA	NA	5.8221e-02	NA	NA	NA	NA	NA	1.2273e+00	NA	NA	NA	NA	NA	1.0375e+00	NA	NA	NA	NA	NA	h2_z_insignificant	NA	false	phecode-596.5-both_sexes.tsv.bgz	phecode-596.5-both_sexes.tsv.bgz.tbi	s3://pan-ukb-us-east-1/sumstats_flat_files/phecode-596.5-both_sexes.tsv.bgz	s3://pan-ukb-us-east-1/sumstats_flat_files_tabix/phecode-596.5-both_sexes.tsv.bgz.tbi	4d43d0d84eef8a2ad53fa6fc5bbda60b	542366607	30f616d16120d8f4b3c77185e83ed1d0	1750848
phecode	597	both_sexes			Other disorders of urethra and urinary tract	NA	NA	genitourinary	5451	2391	3060	NA	NA	NA	AFR,CSA,EUR	3		0	73	NA	166	NA	5212	NA	6380	NA	8492	NA	403310	NA	1.9570e-02	NA	1.7045e-01	NA	5.9000e-03	NA	9.3473e-02	NA	3.9551e-02	NA	2.1000e-03	NA	2.4856e-01	NA	1.4690e+00	NA	6.8505e-02	NA	1.1872e+00	NA	3.4086e-01	NA	2.4383e-02	NA	2.0936e-01	NA	4.3097e+00	NA	2.8095e+00	NA	9.9767e-01	NA	1.0100e+00	NA	1.0532e+00	NA	h2_z_insignificant	NA	not_EUR_plus_1	NA	h2_z_insignificant	NA	false	phecode-597-both_sexes.tsv.bgz	phecode-597-both_sexes.tsv.bgz.tbi	s3://pan-ukb-us-east-1/sumstats_flat_files/phecode-597-both_sexes.tsv.bgz	s3://pan-ukb-us-east-1/sumstats_flat_files_tabix/phecode-597-both_sexes.tsv.bgz.tbi	ee247745043b4bf37c768ae0153da2cd	1592721698	00524ed34730691ba170c2219ba1ac10	2047467
phecode	597.1	both_sexes			Urethral stricture (not specified as infectious)	NA	NA	genitourinary	4117	1618	2499	NA	NA	NA	AFR,CSA,EUR	3		0	60	NA	154	NA	3903	NA	6380	NA	8492	NA	403310	NA	1.6978e-02	NA	1.9466e-01	NA	2.7000e-03	NA	9.7048e-02	NA	4.3098e-02	NA	2.2000e-03	NA	2.4966e-01	NA	1.7692e+00	NA	3.8858e-02	NA	1.4271e+00	NA	3.9171e-01	NA	3.1662e-02	NA	1.7495e-01	NA	4.5166e+00	NA	1.2273e+00	NA	1.0127e+00	NA	1.0243e+00	NA	1.0516e+00	NA	h2_z_insignificant	NA	not_EUR_plus_1	NA	h2_z_insignificant	NA	false	phecode-597.1-both_sexes.tsv.bgz	phecode-597.1-both_sexes.tsv.bgz.tbi	s3://pan-ukb-us-east-1/sumstats_flat_files/phecode-597.1-both_sexes.tsv.bgz	s3://pan-ukb-us-east-1/sumstats_flat_files_tabix/phecode-597.1-both_sexes.tsv.bgz.tbi	e8119e0e89266cfeb101c302f46aee1b	1574231442	67b8d59816424c80db909a01a8fb033b	2044360
phecode	597.2	both_sexes			Urinary complications NEC	NA	NA	genitourinary	102	47	55	NA	NA	NA	EUR	1		0	NA	NA	NA	NA	102	NA	NA	NA	NA	NA	403310	NA	NA	NA	NA	NA	1.4000e-03	NA	NA	NA	NA	NA	2.4000e-03	NA	NA	NA	NA	NA	3.9779e-01	NA	NA	NA	NA	NA	6.8193e-01	NA	NA	NA	NA	NA	5.8333e-01	NA	NA	NA	NA	NA	9.6507e-01	NA	NA	NA	NA	NA	h2_z_insignificant	NA	false	phecode-597.2-both_sexes.tsv.bgz	phecode-597.2-both_sexes.tsv.bgz.tbi	s3://pan-ukb-us-east-1/sumstats_flat_files/phecode-597.2-both_sexes.tsv.bgz	s3://pan-ukb-us-east-1/sumstats_flat_files_tabix/phecode-597.2-both_sexes.tsv.bgz.tbi	14fce67f673c089dd6ab829469e0a9aa	510918636	9c2a15f700ad337cb716e5dd27f64652	1749498
phecode	598	both_sexes			Abnormal findings on examination of urine	NA	NA	genitourinary	4383	1540	2843	NA	NA	NA	AFR,CSA,EUR	3		0	96	NA	131	NA	4156	NA	6540	NA	8745	NA	416375	NA	-1.2686e-01	NA	1.4571e-01	NA	3.1000e-03	NA	6.0467e-02	NA	4.2284e-02	NA	2.4000e-03	NA	-1.3422e+00	NA	1.5191e+00	NA	4.3592e-02	NA	6.3975e-01	NA	4.4083e-01	NA	3.3749e-02	NA	-2.0980e+00	NA	3.4459e+00	NA	1.2917e+00	NA	1.0041e+00	NA	1.0251e+00	NA	1.0582e+00	NA	h2_z_insignificant	NA	h2_z_insignificant	NA	h2_z_insignificant	NA	false	phecode-598-both_sexes.tsv.bgz	phecode-598-both_sexes.tsv.bgz.tbi	s3://pan-ukb-us-east-1/sumstats_flat_files/phecode-598-both_sexes.tsv.bgz	s3://pan-ukb-us-east-1/sumstats_flat_files_tabix/phecode-598-both_sexes.tsv.bgz.tbi	da5a567cd14523770d5ee9e252689255	1593462029	900d0d7dfb26e2149aa53e68e4f5874e	2047669
phecode	598.9	both_sexes			Other nonspecific findings on examination of urine	NA	NA	genitourinary	420	182	238	NA	NA	NA	EUR	1		0	NA	NA	NA	NA	420	NA	NA	NA	NA	NA	416375	NA	NA	NA	NA	NA	2.0000e-04	NA	NA	NA	NA	NA	2.3000e-03	NA	NA	NA	NA	NA	1.7511e-02	NA	NA	NA	NA	NA	2.0137e-01	NA	NA	NA	NA	NA	8.6957e-02	NA	NA	NA	NA	NA	9.9817e-01	NA	NA	NA	NA	NA	h2_z_insignificant	NA	false	phecode-598.9-both_sexes.tsv.bgz	phecode-598.9-both_sexes.tsv.bgz.tbi	s3://pan-ukb-us-east-1/sumstats_flat_files/phecode-598.9-both_sexes.tsv.bgz	s3://pan-ukb-us-east-1/sumstats_flat_files_tabix/phecode-598.9-both_sexes.tsv.bgz.tbi	0bda64c739a334ae1b7a92e02e2a2b35	529970081	3cb0a759f7897093d29d41752f7529a3	1750171
phecode	599	both_sexes			Other symptoms/disorders or the urinary system	NA	NA	genitourinary	16137	7748	8388	NA	NA	NA	AFR,CSA,EAS,EUR,MID	5		0	257	NA	367	55	15398	60	6284	NA	8347	2627	395845	1512	1.8782e-01	NA	1.5214e-01	1.4200e-01	7.8000e-03	5.4981e-01	7.5990e-02	NA	4.7686e-02	1.2942e-01	2.2000e-03	1.4321e-01	9.8291e-01	NA	7.6024e-01	1.1661e+00	4.2159e-02	2.9337e+00	3.9767e-01	NA	2.3828e-01	1.0628e+00	1.1891e-02	7.6414e-01	2.4717e+00	NA	3.1906e+00	1.0972e+00	3.5455e+00	3.8392e+00	9.8185e-01	NA	1.0203e+00	1.0093e+00	1.0405e+00	1.0348e+00	h2_z_insignificant	NA	h2_z_insignificant	h2_z_insignificant	h2_z_insignificant	h2_z_insignificant	false	phecode-599-both_sexes.tsv.bgz	phecode-599-both_sexes.tsv.bgz.tbi	s3://pan-ukb-us-east-1/sumstats_flat_files/phecode-599-both_sexes.tsv.bgz	s3://pan-ukb-us-east-1/sumstats_flat_files_tabix/phecode-599-both_sexes.tsv.bgz.tbi	58e3cec6315f09343ba751212729b1d1	2133890506	a4464a81c24b56401db7a370ab229dad	2190725
phecode	599.1	both_sexes			Urinary obstruction	NA	NA	genitourinary	3460	1372	2088	NA	NA	NA	CSA,EUR	2		0	NA	NA	59	NA	3401	NA	NA	NA	8347	NA	395845	NA	NA	NA	2.0008e-01	NA	1.9000e-03	NA	NA	NA	4.1267e-02	NA	2.0000e-03	NA	NA	NA	3.6547e+00	NA	2.9911e-02	NA	NA	NA	7.5380e-01	NA	3.1485e-02	NA	NA	NA	4.8484e+00	NA	9.5000e-01	NA	NA	NA	1.0160e+00	NA	1.0385e+00	NA	NA	NA	not_EUR_plus_1	NA	h2_z_insignificant	NA	false	phecode-599.1-both_sexes.tsv.bgz	phecode-599.1-both_sexes.tsv.bgz.tbi	s3://pan-ukb-us-east-1/sumstats_flat_files/phecode-599.1-both_sexes.tsv.bgz	s3://pan-ukb-us-east-1/sumstats_flat_files_tabix/phecode-599.1-both_sexes.tsv.bgz.tbi	c2dfd721b42279f3209d6ab1eb5d9a0d	1098465454	b37b34908439bffab28ba719fb8d40f7	1927746
phecode	599.2	both_sexes			Retention of urine	NA	NA	genitourinary	9617	2365	7252	NA	NA	NA	AFR,CSA,EUR	3		0	109	NA	171	NA	9337	NA	6284	NA	8347	NA	395845	NA	-7.4645e-02	NA	2.0644e-01	NA	2.5000e-03	NA	8.4046e-02	NA	4.5642e-02	NA	2.4000e-03	NA	-7.0030e-01	NA	1.7213e+00	NA	1.8895e-02	NA	7.8850e-01	NA	3.8057e-01	NA	1.8139e-02	NA	-8.8814e-01	NA	4.5230e+00	NA	1.0417e+00	NA	1.0322e+00	NA	9.9493e-01	NA	1.0456e+00	NA	h2_z_insignificant	NA	not_EUR_plus_1	NA	h2_z_insignificant	NA	false	phecode-599.2-both_sexes.tsv.bgz	phecode-599.2-both_sexes.tsv.bgz.tbi	s3://pan-ukb-us-east-1/sumstats_flat_files/phecode-599.2-both_sexes.tsv.bgz	s3://pan-ukb-us-east-1/sumstats_flat_files_tabix/phecode-599.2-both_sexes.tsv.bgz.tbi	49ecac1698aa4e44bab11effa22f8574	1623697203	c75e28b766e729df8f0dbf95b32107b0	2052841
phecode	599.3	both_sexes			Dysuria	NA	NA	genitourinary	1483	701	782	NA	NA	NA	CSA,EUR	2		0	NA	NA	68	NA	1415	NA	NA	NA	8347	NA	395845	NA	NA	NA	1.9110e-01	NA	-3.0000e-04	NA	NA	NA	4.2050e-02	NA	2.2000e-03	NA	NA	NA	3.1323e+00	NA	-9.3405e-03	NA	NA	NA	6.8923e-01	NA	6.8497e-02	NA	NA	NA	4.5446e+00	NA	-1.3636e-01	NA	NA	NA	1.0250e+00	NA	1.0418e+00	NA	NA	NA	not_EUR_plus_1	NA	h2_z_insignificant	NA	false	phecode-599.3-both_sexes.tsv.bgz	phecode-599.3-both_sexes.tsv.bgz.tbi	s3://pan-ukb-us-east-1/sumstats_flat_files/phecode-599.3-both_sexes.tsv.bgz	s3://pan-ukb-us-east-1/sumstats_flat_files_tabix/phecode-599.3-both_sexes.tsv.bgz.tbi	d730291f8608eea727928377fb91cb65	1071829132	e34044c6f7f5270aafbe1c9924f679a4	1922291
phecode	599.4	both_sexes			Urinary incontinence	NA	NA	genitourinary	5092	3562	1529	NA	NA	NA	AFR,CSA,EUR	3		0	89	NA	95	NA	4908	NA	6284	NA	8347	NA	395845	NA	9.3573e-02	NA	1.2349e-01	NA	1.2000e-03	NA	7.8621e-02	NA	4.5382e-02	NA	2.3000e-03	NA	1.0161e+00	NA	1.5747e+00	NA	1.4364e-02	NA	8.5374e-01	NA	5.7869e-01	NA	2.7531e-02	NA	1.1902e+00	NA	2.7211e+00	NA	5.2174e-01	NA	9.8910e-01	NA	1.0164e+00	NA	1.0277e+00	NA	h2_z_insignificant	NA	h2_z_insignificant	NA	h2_z_insignificant	NA	false	phecode-599.4-both_sexes.tsv.bgz	phecode-599.4-both_sexes.tsv.bgz.tbi	s3://pan-ukb-us-east-1/sumstats_flat_files/phecode-599.4-both_sexes.tsv.bgz	s3://pan-ukb-us-east-1/sumstats_flat_files_tabix/phecode-599.4-both_sexes.tsv.bgz.tbi	c877fe14e91d06ebfa3b4676931017e8	1591649088	9747275bbf9f95df082a8e88bf75462c	2047909
phecode	599.5	both_sexes			Frequency of urination and polyuria	NA	NA	genitourinary	4751	2047	2704	NA	NA	NA	AFR,CSA,EUR	3		0	95	NA	106	NA	4550	NA	6284	NA	8347	NA	395845	NA	-3.2124e-02	NA	1.8612e-01	NA	1.2000e-03	NA	7.9343e-02	NA	4.7393e-02	NA	2.3000e-03	NA	-3.3270e-01	NA	2.1890e+00	NA	1.5190e-02	NA	8.2173e-01	NA	5.5739e-01	NA	2.9115e-02	NA	-4.0487e-01	NA	3.9272e+00	NA	5.2174e-01	NA	9.8435e-01	NA	1.0163e+00	NA	1.0516e+00	NA	h2_z_insignificant	NA	h2_z_insignificant	NA	h2_z_insignificant	NA	false	phecode-599.5-both_sexes.tsv.bgz	phecode-599.5-both_sexes.tsv.bgz.tbi	s3://pan-ukb-us-east-1/sumstats_flat_files/phecode-599.5-both_sexes.tsv.bgz	s3://pan-ukb-us-east-1/sumstats_flat_files_tabix/phecode-599.5-both_sexes.tsv.bgz.tbi	31109a1e9fc31c39b15a63adde6e69d4	1593627054	bb2584d171c288e27991a8d4105f44b8	2047420
phecode	599.6	both_sexes			Oliguria and anuria	NA	NA	genitourinary	141	52	89	NA	NA	NA	EUR	1		0	NA	NA	NA	NA	141	NA	NA	NA	NA	NA	395845	NA	NA	NA	NA	NA	3.3000e-03	NA	NA	NA	NA	NA	2.1000e-03	NA	NA	NA	NA	NA	6.9809e-01	NA	NA	NA	NA	NA	4.4424e-01	NA	NA	NA	NA	NA	1.5714e+00	NA	NA	NA	NA	NA	9.9626e-01	NA	NA	NA	NA	NA	h2_z_insignificant	NA	false	phecode-599.6-both_sexes.tsv.bgz	phecode-599.6-both_sexes.tsv.bgz.tbi	s3://pan-ukb-us-east-1/sumstats_flat_files/phecode-599.6-both_sexes.tsv.bgz	s3://pan-ukb-us-east-1/sumstats_flat_files_tabix/phecode-599.6-both_sexes.tsv.bgz.tbi	4cef8e1c16863560fd1502c2d2e90bed	514886769	db0bebb35074e2bb366d3de1bc7c23f4	1749947
phecode	599.9	both_sexes			Other abnormality of urination	NA	NA	genitourinary	2089	637	1452	NA	NA	NA	EUR	1		0	NA	NA	NA	NA	2089	NA	NA	NA	NA	NA	395845	NA	NA	NA	NA	NA	3.7000e-03	NA	NA	NA	NA	NA	2.4000e-03	NA	NA	NA	NA	NA	8.4734e-02	NA	NA	NA	NA	NA	5.4962e-02	NA	NA	NA	NA	NA	1.5417e+00	NA	NA	NA	NA	NA	1.0333e+00	NA	NA	NA	NA	NA	h2_z_insignificant	NA	false	phecode-599.9-both_sexes.tsv.bgz	phecode-599.9-both_sexes.tsv.bgz.tbi	s3://pan-ukb-us-east-1/sumstats_flat_files/phecode-599.9-both_sexes.tsv.bgz	s3://pan-ukb-us-east-1/sumstats_flat_files_tabix/phecode-599.9-both_sexes.tsv.bgz.tbi	15adc6a82589029663b36f067b901677	543597143	ec0254df3ba76613ef1a5c285b105f8e	1751096
phecode	600	males			Hyperplasia of prostate	NA	NA	genitourinary	14372	0	14372	NA	NA	NA	AFR,EUR,MID	3		0	183	NA	NA	NA	14126	63	2369	NA	NA	NA	169762	823	-1.1802e+00	NA	NA	NA	3.7300e-02	-7.4469e-01	5.1514e-01	NA	NA	NA	9.7000e-03	5.6563e-01	-4.1992e+00	NA	NA	NA	1.2728e-01	-2.6634e+00	1.8329e+00	NA	NA	NA	3.3100e-02	2.0230e+00	-2.2910e+00	NA	NA	NA	3.8454e+00	-1.3166e+00	9.9917e-01	NA	NA	NA	1.0296e+00	1.0340e+00	h2_z_insignificant	NA	NA	NA	h2_z_insignificant	h2_z_insignificant	false	phecode-600-males.tsv.bgz	phecode-600-males.tsv.bgz.tbi	s3://pan-ukb-us-east-1/sumstats_flat_files/phecode-600-males.tsv.bgz	s3://pan-ukb-us-east-1/sumstats_flat_files_tabix/phecode-600-males.tsv.bgz.tbi	2b73352ea5eb55c6b74ca5a4ce7afafe	1593887971	89913e9ad6c9592518aa70c8d55df18c	2050204
phecode	601	males			Inflammatory diseases of prostate	NA	NA	genitourinary	3569	0	3569	NA	NA	NA	CSA,EUR	2		0	NA	NA	76	NA	3493	NA	NA	NA	4358	NA	169762	NA	NA	NA	3.2492e-01	NA	1.2500e-02	NA	NA	NA	7.0010e-02	NA	6.4000e-03	NA	NA	NA	3.0366e+00	NA	1.0391e-01	NA	NA	NA	6.5429e-01	NA	5.3201e-02	NA	NA	NA	4.6411e+00	NA	1.9531e+00	NA	NA	NA	1.0150e+00	NA	1.0355e+00	NA	NA	NA	not_EUR_plus_1	NA	h2_z_insignificant	NA	false	phecode-601-males.tsv.bgz	phecode-601-males.tsv.bgz.tbi	s3://pan-ukb-us-east-1/sumstats_flat_files/phecode-601-males.tsv.bgz	s3://pan-ukb-us-east-1/sumstats_flat_files_tabix/phecode-601-males.tsv.bgz.tbi	89538528c9a0039e664426415410b58b	1100905769	a433679e02ca69c874fe66a1280cfe82	1927562
phecode	601.1	males			Prostatitis	NA	NA	genitourinary	1900	0	1900	NA	NA	NA	EUR	1		0	NA	NA	NA	NA	1900	NA	NA	NA	NA	NA	169762	NA	NA	NA	NA	NA	1.3900e-02	NA	NA	NA	NA	NA	5.9000e-03	NA	NA	NA	NA	NA	1.7947e-01	NA	NA	NA	NA	NA	7.6176e-02	NA	NA	NA	NA	NA	2.3559e+00	NA	NA	NA	NA	NA	1.0442e+00	NA	NA	NA	NA	NA	h2_z_insignificant	NA	false	phecode-601.1-males.tsv.bgz	phecode-601.1-males.tsv.bgz.tbi	s3://pan-ukb-us-east-1/sumstats_flat_files/phecode-601.1-males.tsv.bgz	s3://pan-ukb-us-east-1/sumstats_flat_files_tabix/phecode-601.1-males.tsv.bgz.tbi	0444e4eb7976a5b1f0715620814eb501	542360385	4dfb5a0ef4fb217674929e70931749c9	1751157
phecode	601.11	males			Acute prostatitis	NA	NA	genitourinary	292	0	292	NA	NA	NA	EUR	1		0	NA	NA	NA	NA	292	NA	NA	NA	NA	NA	169762	NA	NA	NA	NA	NA	6.0000e-04	NA	NA	NA	NA	NA	5.6000e-03	NA	NA	NA	NA	NA	3.3762e-02	NA	NA	NA	NA	NA	3.1511e-01	NA	NA	NA	NA	NA	1.0714e-01	NA	NA	NA	NA	NA	9.7923e-01	NA	NA	NA	NA	NA	h2_z_insignificant	NA	false	phecode-601.11-males.tsv.bgz	phecode-601.11-males.tsv.bgz.tbi	s3://pan-ukb-us-east-1/sumstats_flat_files/phecode-601.11-males.tsv.bgz	s3://pan-ukb-us-east-1/sumstats_flat_files_tabix/phecode-601.11-males.tsv.bgz.tbi	61195d2862287e477115e77508e34c99	525009845	5d5c2ca9580288c66ea4404681b757cd	1750452
phecode	601.12	males			Chronic prostatitis	NA	NA	genitourinary	1106	0	1106	NA	NA	NA	EUR	1		0	NA	NA	NA	NA	1106	NA	NA	NA	NA	NA	169762	NA	NA	NA	NA	NA	8.8000e-03	NA	NA	NA	NA	NA	5.9000e-03	NA	NA	NA	NA	NA	1.7115e-01	NA	NA	NA	NA	NA	1.1475e-01	NA	NA	NA	NA	NA	1.4915e+00	NA	NA	NA	NA	NA	1.0462e+00	NA	NA	NA	NA	NA	h2_z_insignificant	NA	false	phecode-601.12-males.tsv.bgz	phecode-601.12-males.tsv.bgz.tbi	s3://pan-ukb-us-east-1/sumstats_flat_files/phecode-601.12-males.tsv.bgz	s3://pan-ukb-us-east-1/sumstats_flat_files_tabix/phecode-601.12-males.tsv.bgz.tbi	b1163b6395cf22877416a15b64c5baec	538374798	1a4c3c177e81ca06932858cec64f17b4	1751027
phecode	601.3	males			Orchitis and epididymitis	NA	NA	genitourinary	1015	0	1015	NA	NA	NA	EUR	1		0	NA	NA	NA	NA	1015	NA	NA	NA	NA	NA	169762	NA	NA	NA	NA	NA	5.0000e-04	NA	NA	NA	NA	NA	5.4000e-03	NA	NA	NA	NA	NA	1.0391e-02	NA	NA	NA	NA	NA	1.1223e-01	NA	NA	NA	NA	NA	9.2593e-02	NA	NA	NA	NA	NA	1.0109e+00	NA	NA	NA	NA	NA	h2_z_insignificant	NA	false	phecode-601.3-males.tsv.bgz	phecode-601.3-males.tsv.bgz.tbi	s3://pan-ukb-us-east-1/sumstats_flat_files/phecode-601.3-males.tsv.bgz	s3://pan-ukb-us-east-1/sumstats_flat_files_tabix/phecode-601.3-males.tsv.bgz.tbi	1dbf6ef507c686b2de96db85ad885f58	537728320	aa715d64c9a712636d38d078b1bde6f8	1750885
phecode	601.4	males			Balanoposthitis	NA	NA	genitourinary	350	0	350	NA	NA	NA	EUR	1		0	NA	NA	NA	NA	350	NA	NA	NA	NA	NA	169762	NA	NA	NA	NA	NA	4.3000e-03	NA	NA	NA	NA	NA	5.1000e-03	NA	NA	NA	NA	NA	2.0863e-01	NA	NA	NA	NA	NA	2.4744e-01	NA	NA	NA	NA	NA	8.4314e-01	NA	NA	NA	NA	NA	1.0013e+00	NA	NA	NA	NA	NA	h2_z_insignificant	NA	false	phecode-601.4-males.tsv.bgz	phecode-601.4-males.tsv.bgz.tbi	s3://pan-ukb-us-east-1/sumstats_flat_files/phecode-601.4-males.tsv.bgz	s3://pan-ukb-us-east-1/sumstats_flat_files_tabix/phecode-601.4-males.tsv.bgz.tbi	4ee9155ecfc4c58f3483c8795beca5c7	526944832	ed666c6b1c5e099c31962fe339decd14	1750505
phecode	601.8	males			Other inflammatory disorders of male genital organs	NA	NA	genitourinary	348	0	348	NA	NA	NA	EUR	1		0	NA	NA	NA	NA	348	NA	NA	NA	NA	NA	169762	NA	NA	NA	NA	NA	7.6000e-03	NA	NA	NA	NA	NA	5.8000e-03	NA	NA	NA	NA	NA	3.7046e-01	NA	NA	NA	NA	NA	2.8272e-01	NA	NA	NA	NA	NA	1.3103e+00	NA	NA	NA	NA	NA	9.8527e-01	NA	NA	NA	NA	NA	h2_z_insignificant	NA	false	phecode-601.8-males.tsv.bgz	phecode-601.8-males.tsv.bgz.tbi	s3://pan-ukb-us-east-1/sumstats_flat_files/phecode-601.8-males.tsv.bgz	s3://pan-ukb-us-east-1/sumstats_flat_files_tabix/phecode-601.8-males.tsv.bgz.tbi	26921b0f3f6736c12d5bb89f53323755	526976956	09270e05604be1d4db61ad4846355187	1750554
phecode	602	males			Other disorders of prostate	NA	NA	genitourinary	1606	0	1606	NA	NA	NA	EUR	1		0	NA	NA	NA	NA	1606	NA	NA	NA	NA	NA	169762	NA	NA	NA	NA	NA	3.0000e-04	NA	NA	NA	NA	NA	6.3000e-03	NA	NA	NA	NA	NA	4.3918e-03	NA	NA	NA	NA	NA	9.2227e-02	NA	NA	NA	NA	NA	4.7619e-02	NA	NA	NA	NA	NA	1.0082e+00	NA	NA	NA	NA	NA	h2_z_insignificant	NA	false	phecode-602-males.tsv.bgz	phecode-602-males.tsv.bgz.tbi	s3://pan-ukb-us-east-1/sumstats_flat_files/phecode-602-males.tsv.bgz	s3://pan-ukb-us-east-1/sumstats_flat_files_tabix/phecode-602-males.tsv.bgz.tbi	60762dda0c540fcba52f3ccd992d8957	541340009	2b0533713897c528fedaf9ca81838796	1751264
phecode	603	males			Other disorders of testis	NA	NA	genitourinary	2650	0	2650	NA	NA	NA	CSA,EUR	2		0	NA	NA	54	NA	2596	NA	NA	NA	4250	NA	169119	NA	NA	NA	3.7177e-01	NA	6.9000e-03	NA	NA	NA	6.8854e-02	NA	5.9000e-03	NA	NA	NA	4.3706e+00	NA	7.0677e-02	NA	NA	NA	8.0947e-01	NA	6.0434e-02	NA	NA	NA	5.3994e+00	NA	1.1695e+00	NA	NA	NA	1.0264e+00	NA	1.0481e+00	NA	NA	NA	not_EUR_plus_1	NA	h2_z_insignificant	NA	false	phecode-603-males.tsv.bgz	phecode-603-males.tsv.bgz.tbi	s3://pan-ukb-us-east-1/sumstats_flat_files/phecode-603-males.tsv.bgz	s3://pan-ukb-us-east-1/sumstats_flat_files_tabix/phecode-603-males.tsv.bgz.tbi	bcb3199e9d3c43869454922fb57e4005	1085585564	a366f8c4f486e955669ead2d47b96cbb	1925372
phecode	603.1	males			Hydrocele	NA	NA	genitourinary	1605	0	1605	NA	NA	NA	EUR	1		0	NA	NA	NA	NA	1605	NA	NA	NA	NA	NA	169119	NA	NA	NA	NA	NA	1.1500e-02	NA	NA	NA	NA	NA	6.2000e-03	NA	NA	NA	NA	NA	1.6795e-01	NA	NA	NA	NA	NA	9.0547e-02	NA	NA	NA	NA	NA	1.8548e+00	NA	NA	NA	NA	NA	1.0314e+00	NA	NA	NA	NA	NA	h2_z_insignificant	NA	false	phecode-603.1-males.tsv.bgz	phecode-603.1-males.tsv.bgz.tbi	s3://pan-ukb-us-east-1/sumstats_flat_files/phecode-603.1-males.tsv.bgz	s3://pan-ukb-us-east-1/sumstats_flat_files_tabix/phecode-603.1-males.tsv.bgz.tbi	afc6e8d7e7682b9d0df5da2b9e24c5d8	541407721	d1ae4e40a6d9f7cb694cf7fc0ab9288b	1751017
phecode	604	males			Disorders of penis	NA	NA	genitourinary	4050	0	4050	NA	NA	NA	CSA,EUR	2		0	NA	NA	87	NA	3963	NA	NA	NA	4250	NA	169119	NA	NA	NA	1.2140e-01	NA	2.3000e-03	NA	NA	NA	6.6418e-02	NA	5.3000e-03	NA	NA	NA	1.0128e+00	NA	1.7462e-02	NA	NA	NA	5.5411e-01	NA	4.0239e-02	NA	NA	NA	1.8279e+00	NA	4.3396e-01	NA	NA	NA	9.9814e-01	NA	1.0372e+00	NA	NA	NA	h2_z_insignificant	NA	h2_z_insignificant	NA	false	phecode-604-males.tsv.bgz	phecode-604-males.tsv.bgz.tbi	s3://pan-ukb-us-east-1/sumstats_flat_files/phecode-604-males.tsv.bgz	s3://pan-ukb-us-east-1/sumstats_flat_files_tabix/phecode-604-males.tsv.bgz.tbi	c0dcc12640b82877f36d1ffb2ccec48e	1106867978	5222f5bda650bf8d43f0e6b1e0fb8780	1928864
phecode	604.1	males			Redundant prepuce and phimosis/BXO	NA	NA	genitourinary	3336	0	3336	NA	NA	NA	CSA,EUR	2		0	NA	NA	69	NA	3267	NA	NA	NA	4250	NA	169119	NA	NA	NA	1.2600e-01	NA	2.0000e-03	NA	NA	NA	6.9383e-02	NA	5.6000e-03	NA	NA	NA	1.2395e+00	NA	1.7381e-02	NA	NA	NA	6.8254e-01	NA	4.8667e-02	NA	NA	NA	1.8160e+00	NA	3.5714e-01	NA	NA	NA	1.0128e+00	NA	1.0289e+00	NA	NA	NA	h2_z_insignificant	NA	h2_z_insignificant	NA	false	phecode-604.1-males.tsv.bgz	phecode-604.1-males.tsv.bgz.tbi	s3://pan-ukb-us-east-1/sumstats_flat_files/phecode-604.1-males.tsv.bgz	s3://pan-ukb-us-east-1/sumstats_flat_files_tabix/phecode-604.1-males.tsv.bgz.tbi	983fc37b249baa50aef73ad55394d5b0	1095507582	3c502c539172369ca9dd46a11a8e6a26	1926622
phecode	605	males			Erectile dysfunction [ED]	NA	NA	genitourinary	603	0	603	NA	NA	NA	EUR	1		0	NA	NA	NA	NA	603	NA	NA	NA	NA	NA	169119	NA	NA	NA	NA	NA	4.1000e-03	NA	NA	NA	NA	NA	5.2000e-03	NA	NA	NA	NA	NA	1.2791e-01	NA	NA	NA	NA	NA	1.6223e-01	NA	NA	NA	NA	NA	7.8846e-01	NA	NA	NA	NA	NA	1.0153e+00	NA	NA	NA	NA	NA	h2_z_insignificant	NA	false	phecode-605-males.tsv.bgz	phecode-605-males.tsv.bgz.tbi	s3://pan-ukb-us-east-1/sumstats_flat_files/phecode-605-males.tsv.bgz	s3://pan-ukb-us-east-1/sumstats_flat_files_tabix/phecode-605-males.tsv.bgz.tbi	ca6cd824d50c3feeed597db70a659d2d	533399157	4f4dfd876d45eb6eb654ac8732b22275	1751103
phecode	608	males			Other disorders of male genital organs	NA	NA	genitourinary	3315	0	3315	NA	NA	NA	EUR	1		0	NA	NA	NA	NA	3315	NA	NA	NA	NA	NA	169119	NA	NA	NA	NA	NA	7.2000e-03	NA	NA	NA	NA	NA	5.6000e-03	NA	NA	NA	NA	NA	6.1931e-02	NA	NA	NA	NA	NA	4.8168e-02	NA	NA	NA	NA	NA	1.2857e+00	NA	NA	NA	NA	NA	1.0200e+00	NA	NA	NA	NA	NA	h2_z_insignificant	NA	false	phecode-608-males.tsv.bgz	phecode-608-males.tsv.bgz.tbi	s3://pan-ukb-us-east-1/sumstats_flat_files/phecode-608-males.tsv.bgz	s3://pan-ukb-us-east-1/sumstats_flat_files_tabix/phecode-608-males.tsv.bgz.tbi	fd15cef6ce3554e5fa8b301aa0a1e46f	545487638	f81c1cbd45170786ea6d3b57b3e76265	1751061
phecode	609	males			Male infertility and abnormal spermatozoa	NA	NA	genitourinary	242	0	242	NA	NA	NA	EUR	1		0	NA	NA	NA	NA	242	NA	NA	NA	NA	NA	169119	NA	NA	NA	NA	NA	9.6000e-03	NA	NA	NA	NA	NA	5.7000e-03	NA	NA	NA	NA	NA	6.2858e-01	NA	NA	NA	NA	NA	3.7322e-01	NA	NA	NA	NA	NA	1.6842e+00	NA	NA	NA	NA	NA	9.8772e-01	NA	NA	NA	NA	NA	h2_z_insignificant	NA	false	phecode-609-males.tsv.bgz	phecode-609-males.tsv.bgz.tbi	s3://pan-ukb-us-east-1/sumstats_flat_files/phecode-609-males.tsv.bgz	s3://pan-ukb-us-east-1/sumstats_flat_files_tabix/phecode-609-males.tsv.bgz.tbi	e1caacff7aaf6abbd00d98462043be29	522050095	9c7bcb6545e6bafea3fdb5aee5ac6932	1749979
phecode	609.2	males			Abnormal spermatozoa	NA	NA	genitourinary	172	0	172	NA	NA	NA	EUR	1		0	NA	NA	NA	NA	172	NA	NA	NA	NA	NA	169119	NA	NA	NA	NA	NA	1.4100e-02	NA	NA	NA	NA	NA	5.9000e-03	NA	NA	NA	NA	NA	1.2261e+00	NA	NA	NA	NA	NA	5.1303e-01	NA	NA	NA	NA	NA	2.3898e+00	NA	NA	NA	NA	NA	9.9377e-01	NA	NA	NA	NA	NA	h2_z_insignificant	NA	false	phecode-609.2-males.tsv.bgz	phecode-609.2-males.tsv.bgz.tbi	s3://pan-ukb-us-east-1/sumstats_flat_files/phecode-609.2-males.tsv.bgz	s3://pan-ukb-us-east-1/sumstats_flat_files_tabix/phecode-609.2-males.tsv.bgz.tbi	07d0447d267098c08487b74e0a68e52c	516174943	9196c27e52dc00fe3f07a0915926f8f7	1749474
phecode	610	females			Benign mammary dysplasias	NA	NA	genitourinary	3259	3258	0	NA	NA	NA	AFR,CSA,EUR	3		0	60	NA	56	NA	3143	NA	3756	NA	3941	NA	219947	NA	-3.7738e-02	NA	2.1425e-01	NA	2.0000e-04	NA	1.6556e-01	NA	7.9367e-02	NA	4.1000e-03	NA	-3.7559e-01	NA	2.3209e+00	NA	2.1577e-03	NA	1.6477e+00	NA	8.5978e-01	NA	4.4234e-02	NA	-2.2795e-01	NA	2.6994e+00	NA	4.8780e-02	NA	1.0246e+00	NA	1.0070e+00	NA	1.0583e+00	NA	h2_z_insignificant	NA	h2_z_insignificant	NA	h2_z_insignificant	NA	false	phecode-610-females.tsv.bgz	phecode-610-females.tsv.bgz.tbi	s3://pan-ukb-us-east-1/sumstats_flat_files/phecode-610-females.tsv.bgz	s3://pan-ukb-us-east-1/sumstats_flat_files_tabix/phecode-610-females.tsv.bgz.tbi	0a86b374f86bc4e09800e66b5b11d03f	1554057106	7a6a77597146e2e70f6beec0535a93e9	2041836
phecode	610.1	females			Cystic mastopathy	NA	NA	genitourinary	991	991	0	NA	NA	NA	EUR	1		0	NA	NA	NA	NA	991	NA	NA	NA	NA	NA	219947	NA	NA	NA	NA	NA	-3.8160e-05	NA	NA	NA	NA	NA	4.4000e-03	NA	NA	NA	NA	NA	-9.8917e-04	NA	NA	NA	NA	NA	1.1406e-01	NA	NA	NA	NA	NA	-8.6727e-03	NA	NA	NA	NA	NA	1.0124e+00	NA	NA	NA	NA	NA	h2_z_insignificant	NA	false	phecode-610.1-females.tsv.bgz	phecode-610.1-females.tsv.bgz.tbi	s3://pan-ukb-us-east-1/sumstats_flat_files/phecode-610.1-females.tsv.bgz	s3://pan-ukb-us-east-1/sumstats_flat_files_tabix/phecode-610.1-females.tsv.bgz.tbi	894f135ceb03687777f061f0f1cea4e8	537933334	4d89694cc64f632dc938b542be78d1f4	1750792
phecode	610.2	females			Fibroadenosis of breast	NA	NA	genitourinary	337	337	0	NA	NA	NA	EUR	1		0	NA	NA	NA	NA	337	NA	NA	NA	NA	NA	219947	NA	NA	NA	NA	NA	-1.2000e-03	NA	NA	NA	NA	NA	4.5000e-03	NA	NA	NA	NA	NA	-7.4263e-02	NA	NA	NA	NA	NA	2.7848e-01	NA	NA	NA	NA	NA	-2.6667e-01	NA	NA	NA	NA	NA	1.0027e+00	NA	NA	NA	NA	NA	h2_z_insignificant	NA	false	phecode-610.2-females.tsv.bgz	phecode-610.2-females.tsv.bgz.tbi	s3://pan-ukb-us-east-1/sumstats_flat_files/phecode-610.2-females.tsv.bgz	s3://pan-ukb-us-east-1/sumstats_flat_files_tabix/phecode-610.2-females.tsv.bgz.tbi	395797ee7e8277797e791bba573be2c1	527306017	b76f47576f00a1162e0127b9a6be8c1c	1750433
phecode	610.3	females			Fibrosclerosis of breast	NA	NA	genitourinary	339	339	0	NA	NA	NA	EUR	1		0	NA	NA	NA	NA	339	NA	NA	NA	NA	NA	219947	NA	NA	NA	NA	NA	2.5000e-03	NA	NA	NA	NA	NA	4.3000e-03	NA	NA	NA	NA	NA	1.5396e-01	NA	NA	NA	NA	NA	2.6481e-01	NA	NA	NA	NA	NA	5.8140e-01	NA	NA	NA	NA	NA	9.8577e-01	NA	NA	NA	NA	NA	h2_z_insignificant	NA	false	phecode-610.3-females.tsv.bgz	phecode-610.3-females.tsv.bgz.tbi	s3://pan-ukb-us-east-1/sumstats_flat_files/phecode-610.3-females.tsv.bgz	s3://pan-ukb-us-east-1/sumstats_flat_files_tabix/phecode-610.3-females.tsv.bgz.tbi	bb597d84e7c9bd82bfbfebf55505894d	527300380	5e6e22e02a2ae8c0e4c186669e6e215b	1750393
phecode	610.4	females			Benign neoplasm of breast	NA	NA	genitourinary	1735	1734	0	NA	NA	NA	AFR,EUR	2		0	50	NA	NA	NA	1685	NA	3756	NA	NA	NA	219947	NA	-1.7048e-02	NA	NA	NA	-3.1000e-03	NA	1.3890e-01	NA	NA	NA	3.9000e-03	NA	-1.9368e-01	NA	NA	NA	-5.3245e-02	NA	1.5781e+00	NA	NA	NA	6.6986e-02	NA	-1.2273e-01	NA	NA	NA	-7.9487e-01	NA	1.0372e+00	NA	NA	NA	1.0158e+00	NA	h2_z_insignificant	NA	NA	NA	h2_z_insignificant	NA	false	phecode-610.4-females.tsv.bgz	phecode-610.4-females.tsv.bgz.tbi	s3://pan-ukb-us-east-1/sumstats_flat_files/phecode-610.4-females.tsv.bgz	s3://pan-ukb-us-east-1/sumstats_flat_files_tabix/phecode-610.4-females.tsv.bgz.tbi	09b3cc2ac7b2c633a18636c8f01741ad	1226291461	ff82012aa7d3999dcc563e66a4c49188	1952695
phecode	610.8	females			Other specified benign mammary dysplasias	NA	NA	genitourinary	2023	2023	0	NA	NA	NA	EUR	1		0	NA	NA	NA	NA	2023	NA	NA	NA	NA	NA	219947	NA	NA	NA	NA	NA	3.7000e-03	NA	NA	NA	NA	NA	3.9000e-03	NA	NA	NA	NA	NA	5.5325e-02	NA	NA	NA	NA	NA	5.8316e-02	NA	NA	NA	NA	NA	9.4872e-01	NA	NA	NA	NA	NA	1.0043e+00	NA	NA	NA	NA	NA	h2_z_insignificant	NA	false	phecode-610.8-females.tsv.bgz	phecode-610.8-females.tsv.bgz.tbi	s3://pan-ukb-us-east-1/sumstats_flat_files/phecode-610.8-females.tsv.bgz	s3://pan-ukb-us-east-1/sumstats_flat_files_tabix/phecode-610.8-females.tsv.bgz.tbi	8ca767ad542d9c6c40fe6dbe93fa8816	543330570	b6b02251c44a03f8f09b819c2b95751d	1750905
phecode	611	both_sexes			Abnormal findings on mammogram or breast exam	NA	NA	genitourinary	1702	1656	46	NA	NA	NA	EUR	1		0	NA	NA	NA	NA	1702	NA	NA	NA	NA	NA	412667	NA	NA	NA	NA	NA	6.0000e-04	NA	NA	NA	NA	NA	2.0000e-03	NA	NA	NA	NA	NA	1.6676e-02	NA	NA	NA	NA	NA	5.5588e-02	NA	NA	NA	NA	NA	3.0000e-01	NA	NA	NA	NA	NA	1.0237e+00	NA	NA	NA	NA	NA	h2_z_insignificant	NA	false	phecode-611-both_sexes.tsv.bgz	phecode-611-both_sexes.tsv.bgz.tbi	s3://pan-ukb-us-east-1/sumstats_flat_files/phecode-611-both_sexes.tsv.bgz	s3://pan-ukb-us-east-1/sumstats_flat_files_tabix/phecode-611-both_sexes.tsv.bgz.tbi	3571aa1f487b77610c6da6b65ac0cdad	542300143	dc45d1b6811895306abcf7ef30a74ab5	1750847
phecode	611.3	both_sexes			Lump or mass in breast	NA	NA	genitourinary	1639	1594	45	NA	NA	NA	EUR	1		0	NA	NA	NA	NA	1639	NA	NA	NA	NA	NA	412667	NA	NA	NA	NA	NA	1.6000e-03	NA	NA	NA	NA	NA	2.0000e-03	NA	NA	NA	NA	NA	4.5818e-02	NA	NA	NA	NA	NA	5.7273e-02	NA	NA	NA	NA	NA	8.0000e-01	NA	NA	NA	NA	NA	1.0236e+00	NA	NA	NA	NA	NA	h2_z_insignificant	NA	false	phecode-611.3-both_sexes.tsv.bgz	phecode-611.3-both_sexes.tsv.bgz.tbi	s3://pan-ukb-us-east-1/sumstats_flat_files/phecode-611.3-both_sexes.tsv.bgz	s3://pan-ukb-us-east-1/sumstats_flat_files_tabix/phecode-611.3-both_sexes.tsv.bgz.tbi	f6cba7e490c9de7053a102f48279d9f4	542113102	18ad3f3c9a8a6ff4974ef46048540887	1751386
phecode	612	both_sexes			Breast conditions, congenital or relating to hormones	NA	NA	genitourinary	1007	799	208	NA	NA	NA	EUR	1		0	NA	NA	NA	NA	1007	NA	NA	NA	NA	NA	412667	NA	NA	NA	NA	NA	1.6000e-03	NA	NA	NA	NA	NA	2.3000e-03	NA	NA	NA	NA	NA	6.7692e-02	NA	NA	NA	NA	NA	9.7307e-02	NA	NA	NA	NA	NA	6.9565e-01	NA	NA	NA	NA	NA	1.0200e+00	NA	NA	NA	NA	NA	h2_z_insignificant	NA	false	phecode-612-both_sexes.tsv.bgz	phecode-612-both_sexes.tsv.bgz.tbi	s3://pan-ukb-us-east-1/sumstats_flat_files/phecode-612-both_sexes.tsv.bgz	s3://pan-ukb-us-east-1/sumstats_flat_files_tabix/phecode-612-both_sexes.tsv.bgz.tbi	2d89f592dfd3443d40423a30074dcd07	538546570	07218051e2f9f7b2b1c030919e9af4e2	1750797
phecode	612.2	both_sexes			Hypertrophy of breast (Gynecomastia)	NA	NA	genitourinary	912	705	207	NA	NA	NA	EUR	1		0	NA	NA	NA	NA	912	NA	NA	NA	NA	NA	412667	NA	NA	NA	NA	NA	5.0000e-04	NA	NA	NA	NA	NA	2.3000e-03	NA	NA	NA	NA	NA	2.2925e-02	NA	NA	NA	NA	NA	1.0545e-01	NA	NA	NA	NA	NA	2.1739e-01	NA	NA	NA	NA	NA	1.0131e+00	NA	NA	NA	NA	NA	h2_z_insignificant	NA	false	phecode-612.2-both_sexes.tsv.bgz	phecode-612.2-both_sexes.tsv.bgz.tbi	s3://pan-ukb-us-east-1/sumstats_flat_files/phecode-612.2-both_sexes.tsv.bgz	s3://pan-ukb-us-east-1/sumstats_flat_files_tabix/phecode-612.2-both_sexes.tsv.bgz.tbi	c75b4d3300db43e56b7385afa4fa9247	537445144	0245571c6b896b8edcbb56027ba187ef	1751196
phecode	613	both_sexes			Other nonmalignant breast conditions	NA	NA	genitourinary	2242	2187	55	NA	NA	NA	EUR	1		0	NA	NA	NA	NA	2242	NA	NA	NA	NA	NA	418289	NA	NA	NA	NA	NA	-1.6000e-03	NA	NA	NA	NA	NA	2.4000e-03	NA	NA	NA	NA	NA	-3.6200e-02	NA	NA	NA	NA	NA	5.4300e-02	NA	NA	NA	NA	NA	-6.6667e-01	NA	NA	NA	NA	NA	1.0322e+00	NA	NA	NA	NA	NA	h2_z_insignificant	NA	false	phecode-613-both_sexes.tsv.bgz	phecode-613-both_sexes.tsv.bgz.tbi	s3://pan-ukb-us-east-1/sumstats_flat_files/phecode-613-both_sexes.tsv.bgz	s3://pan-ukb-us-east-1/sumstats_flat_files_tabix/phecode-613-both_sexes.tsv.bgz.tbi	327359a5b435d2e03f0efab1f68cbabc	543781171	c913709b76dddba263cd6127331b0c12	1751304
phecode	613.1	both_sexes			Inflammatory disease of breast	NA	NA	genitourinary	802	777	25	NA	NA	NA	EUR	1		0	NA	NA	NA	NA	802	NA	NA	NA	NA	NA	418289	NA	NA	NA	NA	NA	2.1000e-03	NA	NA	NA	NA	NA	2.1000e-03	NA	NA	NA	NA	NA	1.0811e-01	NA	NA	NA	NA	NA	1.0811e-01	NA	NA	NA	NA	NA	1.0000e+00	NA	NA	NA	NA	NA	1.0028e+00	NA	NA	NA	NA	NA	h2_z_insignificant	NA	false	phecode-613.1-both_sexes.tsv.bgz	phecode-613.1-both_sexes.tsv.bgz.tbi	s3://pan-ukb-us-east-1/sumstats_flat_files/phecode-613.1-both_sexes.tsv.bgz	s3://pan-ukb-us-east-1/sumstats_flat_files_tabix/phecode-613.1-both_sexes.tsv.bgz.tbi	3938fe5725e8a067c9e0501d5f250b7e	536008324	e6da8b885f4802670592520348303d50	1750782
phecode	613.7	both_sexes			Other signs and symptoms in breast	NA	NA	genitourinary	774	767	7	NA	NA	NA	EUR	1		0	NA	NA	NA	NA	774	NA	NA	NA	NA	NA	418289	NA	NA	NA	NA	NA	1.3000e-03	NA	NA	NA	NA	NA	2.1000e-03	NA	NA	NA	NA	NA	6.8899e-02	NA	NA	NA	NA	NA	1.1130e-01	NA	NA	NA	NA	NA	6.1905e-01	NA	NA	NA	NA	NA	1.0074e+00	NA	NA	NA	NA	NA	h2_z_insignificant	NA	false	phecode-613.7-both_sexes.tsv.bgz	phecode-613.7-both_sexes.tsv.bgz.tbi	s3://pan-ukb-us-east-1/sumstats_flat_files/phecode-613.7-both_sexes.tsv.bgz	s3://pan-ukb-us-east-1/sumstats_flat_files_tabix/phecode-613.7-both_sexes.tsv.bgz.tbi	96d349f260518b53eb4e6fc6eca1f0f6	535923556	9032de8a882c5e7aaaeeb9971c2152bf	1750771
phecode	613.8	both_sexes			Other specified disorders of breast	NA	NA	genitourinary	379	375	4	NA	NA	NA	EUR	1		0	NA	NA	NA	NA	379	NA	NA	NA	NA	NA	418289	NA	NA	NA	NA	NA	-3.2000e-03	NA	NA	NA	NA	NA	2.1000e-03	NA	NA	NA	NA	NA	-3.0649e-01	NA	NA	NA	NA	NA	2.0114e-01	NA	NA	NA	NA	NA	-1.5238e+00	NA	NA	NA	NA	NA	9.3685e-01	NA	NA	NA	NA	NA	h2_z_insignificant	NA	false	phecode-613.8-both_sexes.tsv.bgz	phecode-613.8-both_sexes.tsv.bgz.tbi	s3://pan-ukb-us-east-1/sumstats_flat_files/phecode-613.8-both_sexes.tsv.bgz	s3://pan-ukb-us-east-1/sumstats_flat_files_tabix/phecode-613.8-both_sexes.tsv.bgz.tbi	4e6e8967152135de318351c6b69ee0cd	529986404	979c4acb62e782fc60f59a14d136f1d9	1750286
phecode	614	females			Inflammatory diseases of female pelvic organs	NA	NA	genitourinary	7188	7188	0	NA	NA	NA	AFR,CSA,EAS,EUR	4		0	200	NA	137	55	6796	NA	3650	NA	3892	1719	217500	NA	-1.9079e-01	NA	3.2442e-01	2.4482e-02	5.8000e-03	NA	1.4939e-01	NA	7.8972e-02	1.9780e-01	4.5000e-03	NA	-8.3123e-01	NA	1.8715e+00	1.5044e-01	3.6207e-02	NA	6.5083e-01	NA	4.5558e-01	1.2155e+00	2.8092e-02	NA	-1.2772e+00	NA	4.1080e+00	1.2377e-01	1.2889e+00	NA	9.9827e-01	NA	1.0043e+00	1.0484e+00	1.0353e+00	NA	h2_z_insignificant	NA	not_EUR_plus_1	h2_z_insignificant	h2_z_insignificant	NA	false	phecode-614-females.tsv.bgz	phecode-614-females.tsv.bgz.tbi	s3://pan-ukb-us-east-1/sumstats_flat_files/phecode-614-females.tsv.bgz	s3://pan-ukb-us-east-1/sumstats_flat_files_tabix/phecode-614-females.tsv.bgz.tbi	9911ee6489a36f801b45e4b7df88284d	1836328921	a7a8412476d1c3ef2a273cf921a04358	2117769
phecode	614.1	females			Pelvic peritoneal adhesions, female (postoperative) (postinfection)	NA	NA	genitourinary	3106	3106	0	NA	NA	NA	AFR,CSA,EUR	3		0	113	NA	76	NA	2917	NA	3650	NA	3892	NA	217500	NA	-5.3390e-01	NA	2.9199e-01	NA	5.3000e-03	NA	1.4799e-01	NA	7.9684e-02	NA	4.2000e-03	NA	-3.3536e+00	NA	2.5183e+00	NA	5.9888e-02	NA	9.2958e-01	NA	6.8724e-01	NA	4.7459e-02	NA	-3.6076e+00	NA	3.6643e+00	NA	1.2619e+00	NA	9.9980e-01	NA	1.0042e+00	NA	1.0155e+00	NA	h2_z_insignificant	NA	h2_z_insignificant	NA	h2_z_insignificant	NA	false	phecode-614.1-females.tsv.bgz	phecode-614.1-females.tsv.bgz.tbi	s3://pan-ukb-us-east-1/sumstats_flat_files/phecode-614.1-females.tsv.bgz	s3://pan-ukb-us-east-1/sumstats_flat_files_tabix/phecode-614.1-females.tsv.bgz.tbi	2dc574262b9e49baf36cae374be1bd53	1582165274	e609e419bd4229582df126299c5f3d92	2046290
phecode	614.3	females			Pelvic inflammatory disease (PID)	NA	NA	genitourinary	1005	1005	0	NA	NA	NA	EUR	1		0	NA	NA	NA	NA	1005	NA	NA	NA	NA	NA	217500	NA	NA	NA	NA	NA	-3.9000e-03	NA	NA	NA	NA	NA	4.5000e-03	NA	NA	NA	NA	NA	-9.9109e-02	NA	NA	NA	NA	NA	1.1436e-01	NA	NA	NA	NA	NA	-8.6667e-01	NA	NA	NA	NA	NA	9.7792e-01	NA	NA	NA	NA	NA	h2_z_insignificant	NA	false	phecode-614.3-females.tsv.bgz	phecode-614.3-females.tsv.bgz.tbi	s3://pan-ukb-us-east-1/sumstats_flat_files/phecode-614.3-females.tsv.bgz	s3://pan-ukb-us-east-1/sumstats_flat_files_tabix/phecode-614.3-females.tsv.bgz.tbi	e67c3a4265d204a263f3ead84e14b754	538005220	66a8ac743bd1a557c1f9ad6c2402b80a	1751098
phecode	614.32	females			Chronic inflammatory pelvic disease	NA	NA	genitourinary	451	451	0	NA	NA	NA	EUR	1		0	NA	NA	NA	NA	451	NA	NA	NA	NA	NA	217500	NA	NA	NA	NA	NA	-1.9000e-03	NA	NA	NA	NA	NA	4.3000e-03	NA	NA	NA	NA	NA	-9.1754e-02	NA	NA	NA	NA	NA	2.0765e-01	NA	NA	NA	NA	NA	-4.4186e-01	NA	NA	NA	NA	NA	9.9092e-01	NA	NA	NA	NA	NA	h2_z_insignificant	NA	false	phecode-614.32-females.tsv.bgz	phecode-614.32-females.tsv.bgz.tbi	s3://pan-ukb-us-east-1/sumstats_flat_files/phecode-614.32-females.tsv.bgz	s3://pan-ukb-us-east-1/sumstats_flat_files_tabix/phecode-614.32-females.tsv.bgz.tbi	46b17cf806a9f7a538613a4096073bbc	529659380	ef3474ea36f041de69808ee6ee1361ce	1750425
phecode	614.33	females			Pelvic inflammatory disease, NOS	NA	NA	genitourinary	370	370	0	NA	NA	NA	EUR	1		0	NA	NA	NA	NA	370	NA	NA	NA	NA	NA	217500	NA	NA	NA	NA	NA	-1.9000e-03	NA	NA	NA	NA	NA	4.2000e-03	NA	NA	NA	NA	NA	-1.0789e-01	NA	NA	NA	NA	NA	2.3849e-01	NA	NA	NA	NA	NA	-4.5238e-01	NA	NA	NA	NA	NA	9.9422e-01	NA	NA	NA	NA	NA	h2_z_insignificant	NA	false	phecode-614.33-females.tsv.bgz	phecode-614.33-females.tsv.bgz.tbi	s3://pan-ukb-us-east-1/sumstats_flat_files/phecode-614.33-females.tsv.bgz	s3://pan-ukb-us-east-1/sumstats_flat_files_tabix/phecode-614.33-females.tsv.bgz.tbi	d9aec62eeeb8cb7658af6ca27ad61c76	528098750	ac6b9ace51213f2310b8f1b20874c1c0	1750518
phecode	614.4	females			Inflammatory diseases of uterus, except cervix	NA	NA	genitourinary	306	306	0	NA	NA	NA	EUR	1		0	NA	NA	NA	NA	306	NA	NA	NA	NA	NA	217500	NA	NA	NA	NA	NA	-4.0000e-03	NA	NA	NA	NA	NA	4.0000e-03	NA	NA	NA	NA	NA	-2.6560e-01	NA	NA	NA	NA	NA	2.6560e-01	NA	NA	NA	NA	NA	-1.0000e+00	NA	NA	NA	NA	NA	9.8986e-01	NA	NA	NA	NA	NA	h2_z_insignificant	NA	false	phecode-614.4-females.tsv.bgz	phecode-614.4-females.tsv.bgz.tbi	s3://pan-ukb-us-east-1/sumstats_flat_files/phecode-614.4-females.tsv.bgz	s3://pan-ukb-us-east-1/sumstats_flat_files_tabix/phecode-614.4-females.tsv.bgz.tbi	7162b2b1b6af4aa799dc535e24511408	526250724	970eb7e2e41af705251da621ec765504	1750177
phecode	614.5	females			Inflammatory disease of cervix, vagina, and vulva	NA	NA	genitourinary	3416	3416	0	NA	NA	NA	AFR,CSA,EUR	3		0	65	NA	51	NA	3300	NA	3650	NA	3892	NA	217500	NA	4.9500e-02	NA	1.4025e-01	NA	2.5000e-03	NA	1.5960e-01	NA	7.0642e-02	NA	4.1000e-03	NA	4.5575e-01	NA	1.6119e+00	NA	2.5824e-02	NA	1.4695e+00	NA	8.1190e-01	NA	4.2351e-02	NA	3.1014e-01	NA	1.9853e+00	NA	6.0976e-01	NA	1.0004e+00	NA	1.0090e+00	NA	1.0265e+00	NA	h2_z_insignificant	NA	h2_z_insignificant	NA	h2_z_insignificant	NA	false	phecode-614.5-females.tsv.bgz	phecode-614.5-females.tsv.bgz.tbi	s3://pan-ukb-us-east-1/sumstats_flat_files/phecode-614.5-females.tsv.bgz	s3://pan-ukb-us-east-1/sumstats_flat_files_tabix/phecode-614.5-females.tsv.bgz.tbi	55334734275d7a83af6fb2c4b11c343f	1557764658	7155bdce5d4f7f0c3eff72dac6d82fb3	2042196
phecode	614.51	females			Cervicitis and endocervicitis	NA	NA	genitourinary	1363	1363	0	NA	NA	NA	EUR	1		0	NA	NA	NA	NA	1363	NA	NA	NA	NA	NA	217500	NA	NA	NA	NA	NA	-5.7000e-03	NA	NA	NA	NA	NA	4.0000e-03	NA	NA	NA	NA	NA	-1.1423e-01	NA	NA	NA	NA	NA	8.0162e-02	NA	NA	NA	NA	NA	-1.4250e+00	NA	NA	NA	NA	NA	1.0087e+00	NA	NA	NA	NA	NA	h2_z_insignificant	NA	false	phecode-614.51-females.tsv.bgz	phecode-614.51-females.tsv.bgz.tbi	s3://pan-ukb-us-east-1/sumstats_flat_files/phecode-614.51-females.tsv.bgz	s3://pan-ukb-us-east-1/sumstats_flat_files_tabix/phecode-614.51-females.tsv.bgz.tbi	017e6b399106ac087504b8f64c0d0eee	540346836	7a8c22d9e85a6ddf1d9c6b16597607e7	1750789
phecode	614.52	females			Vaginitis and vulvovaginitis	NA	NA	genitourinary	463	463	0	NA	NA	NA	EUR	1		0	NA	NA	NA	NA	463	NA	NA	NA	NA	NA	217500	NA	NA	NA	NA	NA	-1.0000e-03	NA	NA	NA	NA	NA	4.1000e-03	NA	NA	NA	NA	NA	-4.7269e-02	NA	NA	NA	NA	NA	1.9380e-01	NA	NA	NA	NA	NA	-2.4390e-01	NA	NA	NA	NA	NA	9.9418e-01	NA	NA	NA	NA	NA	h2_z_insignificant	NA	false	phecode-614.52-females.tsv.bgz	phecode-614.52-females.tsv.bgz.tbi	s3://pan-ukb-us-east-1/sumstats_flat_files/phecode-614.52-females.tsv.bgz	s3://pan-ukb-us-east-1/sumstats_flat_files_tabix/phecode-614.52-females.tsv.bgz.tbi	44efb34ff57e5c260fde7ff7126a9858	530553656	2dbb3d90b35f0bff18856d6ff6804191	1750826
phecode	614.53	females			Cyst or abscess of Bartholin's gland	NA	NA	genitourinary	801	801	0	NA	NA	NA	EUR	1		0	NA	NA	NA	NA	801	NA	NA	NA	NA	NA	217500	NA	NA	NA	NA	NA	2.3000e-03	NA	NA	NA	NA	NA	4.1000e-03	NA	NA	NA	NA	NA	6.9933e-02	NA	NA	NA	NA	NA	1.2466e-01	NA	NA	NA	NA	NA	5.6098e-01	NA	NA	NA	NA	NA	1.0145e+00	NA	NA	NA	NA	NA	h2_z_insignificant	NA	false	phecode-614.53-females.tsv.bgz	phecode-614.53-females.tsv.bgz.tbi	s3://pan-ukb-us-east-1/sumstats_flat_files/phecode-614.53-females.tsv.bgz	s3://pan-ukb-us-east-1/sumstats_flat_files_tabix/phecode-614.53-females.tsv.bgz.tbi	26cdd4036c0d188aea249b9355025cba	535874754	38e4803f48a63adaca4a0067f804bc2a	1750631
phecode	614.54	females			Abscess or ulceration of vulva	NA	NA	genitourinary	301	301	0	NA	NA	NA	EUR	1		0	NA	NA	NA	NA	301	NA	NA	NA	NA	NA	217500	NA	NA	NA	NA	NA	2.0000e-04	NA	NA	NA	NA	NA	3.9000e-03	NA	NA	NA	NA	NA	1.3462e-02	NA	NA	NA	NA	NA	2.6251e-01	NA	NA	NA	NA	NA	5.1282e-02	NA	NA	NA	NA	NA	9.9542e-01	NA	NA	NA	NA	NA	h2_z_insignificant	NA	false	phecode-614.54-females.tsv.bgz	phecode-614.54-females.tsv.bgz.tbi	s3://pan-ukb-us-east-1/sumstats_flat_files/phecode-614.54-females.tsv.bgz	s3://pan-ukb-us-east-1/sumstats_flat_files_tabix/phecode-614.54-females.tsv.bgz.tbi	ae99b4f49b3a08a01a64df28a6deb6e0	525654938	f12a99e14d1102cc4037481d26d59025	1750501
phecode	615	females			Endometriosis	NA	NA	genitourinary	4547	4547	0	NA	NA	NA	AFR,CSA,EUR	3		0	99	NA	94	NA	4354	NA	3650	NA	3892	NA	217500	NA	5.4840e-02	NA	2.7683e-01	NA	8.4000e-03	NA	1.1699e-01	NA	6.9992e-02	NA	3.9000e-03	NA	3.7661e-01	NA	2.0583e+00	NA	7.1189e-02	NA	8.0341e-01	NA	5.2042e-01	NA	3.3052e-02	NA	4.6877e-01	NA	3.9552e+00	NA	2.1538e+00	NA	1.0023e+00	NA	1.0081e+00	NA	1.0378e+00	NA	h2_z_insignificant	NA	h2_z_insignificant	NA	h2_z_insignificant	NA	false	phecode-615-females.tsv.bgz	phecode-615-females.tsv.bgz.tbi	s3://pan-ukb-us-east-1/sumstats_flat_files/phecode-615-females.tsv.bgz	s3://pan-ukb-us-east-1/sumstats_flat_files_tabix/phecode-615-females.tsv.bgz.tbi	6441c1d761caa58f591f25e51e33f387	1588773197	6c765e2743a25bd7a85f47321e779488	2047012
phecode	617	females			Disorders secondary to childbirth, surgery, trauma	NA	NA	genitourinary	345	345	0	NA	NA	NA	EUR	1		0	NA	NA	NA	NA	345	NA	NA	NA	NA	NA	213696	NA	NA	NA	NA	NA	4.0000e-04	NA	NA	NA	NA	NA	4.5000e-03	NA	NA	NA	NA	NA	2.3711e-02	NA	NA	NA	NA	NA	2.6675e-01	NA	NA	NA	NA	NA	8.8889e-02	NA	NA	NA	NA	NA	9.8128e-01	NA	NA	NA	NA	NA	h2_z_insignificant	NA	false	phecode-617-females.tsv.bgz	phecode-617-females.tsv.bgz.tbi	s3://pan-ukb-us-east-1/sumstats_flat_files/phecode-617-females.tsv.bgz	s3://pan-ukb-us-east-1/sumstats_flat_files_tabix/phecode-617-females.tsv.bgz.tbi	74f9b00160d96119d9babca54179a5b8	527407167	06de19f77daa56e58a904711be2dfb4b	1750836
phecode	618	females			Genital prolapse	NA	NA	genitourinary	13800	13799	0	NA	NA	NA	AFR,CSA,EUR	3		0	108	NA	184	NA	13508	NA	3797	NA	3895	NA	213696	NA	-1.3654e-02	NA	2.1019e-01	NA	2.8000e-02	NA	1.1509e-01	NA	7.9864e-02	NA	5.0000e-03	NA	-9.0797e-02	NA	1.0038e+00	NA	1.1193e-01	NA	7.6531e-01	NA	3.8140e-01	NA	1.9988e-02	NA	-1.1864e-01	NA	2.6318e+00	NA	5.6000e+00	NA	9.9957e-01	NA	1.0159e+00	NA	1.0734e+00	NA	h2_z_insignificant	NA	h2_z_insignificant	NA	not_EUR_plus_1	NA	false	phecode-618-females.tsv.bgz	phecode-618-females.tsv.bgz.tbi	s3://pan-ukb-us-east-1/sumstats_flat_files/phecode-618-females.tsv.bgz	s3://pan-ukb-us-east-1/sumstats_flat_files_tabix/phecode-618-females.tsv.bgz.tbi	cc65a257534e77620b0d69b1ae6db42a	1630748722	c4ee2fb0b8cd0ec1b994b73d186f7142	2053801
phecode	618.1	females			Prolapse of vaginal walls	NA	NA	genitourinary	13563	13562	0	NA	NA	NA	AFR,CSA,EUR	3		0	106	NA	182	NA	13275	NA	3797	NA	3895	NA	213696	NA	9.5863e-03	NA	2.0887e-01	NA	2.7800e-02	NA	1.8298e-01	NA	7.9742e-02	NA	5.1000e-03	NA	6.4556e-02	NA	1.0043e+00	NA	1.1229e-01	NA	1.2322e+00	NA	3.8344e-01	NA	2.0600e-02	NA	5.2390e-02	NA	2.6193e+00	NA	5.4510e+00	NA	1.0017e+00	NA	9.9966e-01	NA	1.0609e+00	NA	h2_z_insignificant	NA	h2_z_insignificant	NA	not_EUR_plus_1	NA	false	phecode-618.1-females.tsv.bgz	phecode-618.1-females.tsv.bgz.tbi	s3://pan-ukb-us-east-1/sumstats_flat_files/phecode-618.1-females.tsv.bgz	s3://pan-ukb-us-east-1/sumstats_flat_files_tabix/phecode-618.1-females.tsv.bgz.tbi	27e47fd48a5cd5f7fb1a976bf47b8c1c	1628582157	82b654fed120b12692025f8577684d8e	2053617
phecode	618.2	females			Uterine/Uterovaginal prolapse	NA	NA	genitourinary	6245	6244	0	NA	NA	NA	CSA,EUR	2		0	NA	NA	93	NA	6152	NA	NA	NA	3895	NA	213696	NA	NA	NA	2.6265e-01	NA	1.1700e-02	NA	NA	NA	8.7837e-02	NA	4.6000e-03	NA	NA	NA	1.9684e+00	NA	7.7169e-02	NA	NA	NA	6.5829e-01	NA	3.0340e-02	NA	NA	NA	2.9902e+00	NA	2.5435e+00	NA	NA	NA	1.0241e+00	NA	1.0755e+00	NA	NA	NA	h2_z_insignificant	NA	h2_z_insignificant	NA	false	phecode-618.2-females.tsv.bgz	phecode-618.2-females.tsv.bgz.tbi	s3://pan-ukb-us-east-1/sumstats_flat_files/phecode-618.2-females.tsv.bgz	s3://pan-ukb-us-east-1/sumstats_flat_files_tabix/phecode-618.2-females.tsv.bgz.tbi	a2fdaeee763373eb8aa3d8ee39a7f0ed	1124499986	d57e19186936b3fc60dac87b26df7239	1932268
phecode	618.5	females			Prolapse of vaginal vault after hysterectomy	NA	NA	genitourinary	573	573	0	NA	NA	NA	EUR	1		0	NA	NA	NA	NA	573	NA	NA	NA	NA	NA	213696	NA	NA	NA	NA	NA	4.0000e-04	NA	NA	NA	NA	NA	4.4000e-03	NA	NA	NA	NA	NA	1.5682e-02	NA	NA	NA	NA	NA	1.7250e-01	NA	NA	NA	NA	NA	9.0909e-02	NA	NA	NA	NA	NA	1.0053e+00	NA	NA	NA	NA	NA	h2_z_insignificant	NA	false	phecode-618.5-females.tsv.bgz	phecode-618.5-females.tsv.bgz.tbi	s3://pan-ukb-us-east-1/sumstats_flat_files/phecode-618.5-females.tsv.bgz	s3://pan-ukb-us-east-1/sumstats_flat_files_tabix/phecode-618.5-females.tsv.bgz.tbi	449e9a43395a6c32364d7438bca0f17c	533676391	f5c60dfb4118279ad9ab53baba9acda2	1750909
phecode	618.6	females			Vaginal enterocele, congenital or acquired	NA	NA	genitourinary	793	793	0	NA	NA	NA	EUR	1		0	NA	NA	NA	NA	793	NA	NA	NA	NA	NA	213696	NA	NA	NA	NA	NA	-9.0000e-04	NA	NA	NA	NA	NA	4.3000e-03	NA	NA	NA	NA	NA	-2.7200e-02	NA	NA	NA	NA	NA	1.2996e-01	NA	NA	NA	NA	NA	-2.0930e-01	NA	NA	NA	NA	NA	1.0137e+00	NA	NA	NA	NA	NA	h2_z_insignificant	NA	false	phecode-618.6-females.tsv.bgz	phecode-618.6-females.tsv.bgz.tbi	s3://pan-ukb-us-east-1/sumstats_flat_files/phecode-618.6-females.tsv.bgz	s3://pan-ukb-us-east-1/sumstats_flat_files_tabix/phecode-618.6-females.tsv.bgz.tbi	87c4291d0c8697844f1f1de5c0ec714d	536478990	7e3e83af9643c1a6c574109f0851e2b5	1750940
phecode	619	females			Noninflammatory female genital disorders	NA	NA	genitourinary	15995	15994	0	NA	NA	NA	AFR,CSA,EAS,EUR,MID	5		0	291	NA	252	125	15274	53	3625	NA	3834	1667	212227	628	-1.1673e-02	NA	2.1638e-01	-1.4791e-01	4.1000e-03	-5.4704e-01	1.1914e-01	NA	6.6700e-02	1.3279e-01	4.5000e-03	3.8825e-01	-4.0641e-02	NA	8.4526e-01	-5.3525e-01	1.5191e-02	-1.8521e+00	4.1481e-01	NA	2.6056e-01	4.8054e-01	1.6673e-02	1.3145e+00	-9.7974e-02	NA	3.2441e+00	-1.1139e+00	9.1111e-01	-1.4090e+00	9.9632e-01	NA	1.0110e+00	1.0040e+00	1.0267e+00	1.0086e+00	h2_z_insignificant	NA	h2_z_insignificant	h2_z_insignificant	h2_z_insignificant	h2_z_insignificant	false	phecode-619-females.tsv.bgz	phecode-619-females.tsv.bgz.tbi	s3://pan-ukb-us-east-1/sumstats_flat_files/phecode-619-females.tsv.bgz	s3://pan-ukb-us-east-1/sumstats_flat_files_tabix/phecode-619-females.tsv.bgz.tbi	00620d464a4e2eb42ab5c2224c6b1e1a	2124899985	f4c167b2fc18563550ca59334994f165	2190675
phecode	619.1	females			Noninflammatory disorders of ovary, fallopian tube, and broad ligament	NA	NA	genitourinary	5998	5997	0	NA	NA	NA	AFR,CSA,EAS,EUR	4		0	134	NA	93	53	5718	NA	3625	NA	3834	1667	212227	NA	3.0169e-01	NA	1.6985e-01	5.1151e-01	1.1700e-02	NA	1.2801e-01	NA	8.1341e-02	1.8377e-01	4.0000e-03	NA	1.6856e+00	NA	1.2592e+00	3.1564e+00	8.0714e-02	NA	7.1520e-01	NA	6.0301e-01	1.1340e+00	2.7595e-02	NA	2.3568e+00	NA	2.0882e+00	2.7834e+00	2.9250e+00	NA	9.9516e-01	NA	1.0255e+00	1.0145e+00	1.0263e+00	NA	h2_z_insignificant	NA	h2_z_insignificant	h2_z_insignificant	h2_z_insignificant	NA	false	phecode-619.1-females.tsv.bgz	phecode-619.1-females.tsv.bgz.tbi	s3://pan-ukb-us-east-1/sumstats_flat_files/phecode-619.1-females.tsv.bgz	s3://pan-ukb-us-east-1/sumstats_flat_files_tabix/phecode-619.1-females.tsv.bgz.tbi	674bdb324c026f8cb7c9cc439f6616a1	1814874212	cc52adc05e66553db86e9b0795172210	2113882
phecode	619.2	females			Disorders of uterus, NEC	NA	NA	genitourinary	3989	3989	0	NA	NA	NA	AFR,CSA,EUR	3		0	70	NA	70	NA	3849	NA	3625	NA	3834	NA	212227	NA	-2.1343e-01	NA	2.8398e-01	NA	7.0000e-04	NA	1.4083e-01	NA	7.8816e-02	NA	3.9000e-03	NA	-1.8553e+00	NA	2.5687e+00	NA	6.3618e-03	NA	1.2242e+00	NA	7.1291e-01	NA	3.5444e-02	NA	-1.5155e+00	NA	3.6031e+00	NA	1.7949e-01	NA	1.0180e+00	NA	1.0166e+00	NA	1.0364e+00	NA	h2_z_insignificant	NA	h2_z_insignificant	NA	h2_z_insignificant	NA	false	phecode-619.2-females.tsv.bgz	phecode-619.2-females.tsv.bgz.tbi	s3://pan-ukb-us-east-1/sumstats_flat_files/phecode-619.2-females.tsv.bgz	s3://pan-ukb-us-east-1/sumstats_flat_files_tabix/phecode-619.2-females.tsv.bgz.tbi	bf02e877cda8b398d66ac6afeb13b813	1566916021	20dd3aa5125b11cbd3b1d08a510eb848	2043797
phecode	619.3	females			Noninflammatory disorders of cervix	NA	NA	genitourinary	3553	3553	0	NA	NA	NA	AFR,CSA,EUR	3		0	60	NA	55	NA	3438	NA	3625	NA	3834	NA	212227	NA	3.9150e-01	NA	2.9078e-01	NA	3.4000e-03	NA	1.4712e-01	NA	7.6477e-02	NA	4.3000e-03	NA	3.7982e+00	NA	3.1283e+00	NA	3.3500e-02	NA	1.4273e+00	NA	8.2277e-01	NA	4.2367e-02	NA	2.6611e+00	NA	3.8022e+00	NA	7.9070e-01	NA	1.0215e+00	NA	1.0235e+00	NA	1.0198e+00	NA	h2_z_insignificant	NA	h2_z_insignificant	NA	h2_z_insignificant	NA	false	phecode-619.3-females.tsv.bgz	phecode-619.3-females.tsv.bgz.tbi	s3://pan-ukb-us-east-1/sumstats_flat_files/phecode-619.3-females.tsv.bgz	s3://pan-ukb-us-east-1/sumstats_flat_files_tabix/phecode-619.3-females.tsv.bgz.tbi	5493ee062fb808729a40dc0ceb3cdd60	1556251905	b5ccafe200593c8216c8a3b212044113	2041646
phecode	619.4	females			Noninflammatory disorders of vagina	NA	NA	genitourinary	2049	2049	0	NA	NA	NA	EUR	1		0	NA	NA	NA	NA	2049	NA	NA	NA	NA	NA	212227	NA	NA	NA	NA	NA	3.0000e-04	NA	NA	NA	NA	NA	4.3000e-03	NA	NA	NA	NA	NA	4.3251e-03	NA	NA	NA	NA	NA	6.1994e-02	NA	NA	NA	NA	NA	6.9767e-02	NA	NA	NA	NA	NA	1.0038e+00	NA	NA	NA	NA	NA	h2_z_insignificant	NA	false	phecode-619.4-females.tsv.bgz	phecode-619.4-females.tsv.bgz.tbi	s3://pan-ukb-us-east-1/sumstats_flat_files/phecode-619.4-females.tsv.bgz	s3://pan-ukb-us-east-1/sumstats_flat_files_tabix/phecode-619.4-females.tsv.bgz.tbi	7a00c39b588d63bde1abb2d7d31364f8	543081007	1cc5a54f58465444da4f5e4780850c46	1751146
phecode	619.5	females			Noninflammatory disorders of vulva and perineum	NA	NA	genitourinary	1520	1520	0	NA	NA	NA	EUR	1		0	NA	NA	NA	NA	1520	NA	NA	NA	NA	NA	212227	NA	NA	NA	NA	NA	-2.8000e-03	NA	NA	NA	NA	NA	4.2000e-03	NA	NA	NA	NA	NA	-5.0633e-02	NA	NA	NA	NA	NA	7.5949e-02	NA	NA	NA	NA	NA	-6.6667e-01	NA	NA	NA	NA	NA	1.0280e+00	NA	NA	NA	NA	NA	h2_z_insignificant	NA	false	phecode-619.5-females.tsv.bgz	phecode-619.5-females.tsv.bgz.tbi	s3://pan-ukb-us-east-1/sumstats_flat_files/phecode-619.5-females.tsv.bgz	s3://pan-ukb-us-east-1/sumstats_flat_files_tabix/phecode-619.5-females.tsv.bgz.tbi	8901bc2e741790d93bb2e1a6e956fb24	541222479	fbf8b0a9cfd51d4e66aab49f65f033ec	1751023
phecode	621	females			Endometrial hyperplasia	NA	NA	genitourinary	1229	1229	0	NA	NA	NA	EUR	1		0	NA	NA	NA	NA	1229	NA	NA	NA	NA	NA	213800	NA	NA	NA	NA	NA	1.9000e-03	NA	NA	NA	NA	NA	4.2000e-03	NA	NA	NA	NA	NA	4.0710e-02	NA	NA	NA	NA	NA	8.9991e-02	NA	NA	NA	NA	NA	4.5238e-01	NA	NA	NA	NA	NA	1.0125e+00	NA	NA	NA	NA	NA	h2_z_insignificant	NA	false	phecode-621-females.tsv.bgz	phecode-621-females.tsv.bgz.tbi	s3://pan-ukb-us-east-1/sumstats_flat_files/phecode-621-females.tsv.bgz	s3://pan-ukb-us-east-1/sumstats_flat_files_tabix/phecode-621-females.tsv.bgz.tbi	cbf87cbb4f24fffefd5b0c54d0045732	539746642	d2fa55eae7916a64200312842796674f	1751139
phecode	622	females			Polyp of female genital organs	NA	NA	genitourinary	12377	12376	0	NA	NA	NA	AFR,CSA,EAS,EUR	4		0	187	NA	207	99	11884	NA	3682	NA	3839	1678	213800	NA	-4.5143e-02	NA	2.3584e-01	-7.9478e-01	-3.3000e-03	NA	1.1727e-01	NA	8.3187e-02	2.8771e-01	4.2000e-03	NA	-2.0607e-01	NA	1.0376e+00	-3.3109e+00	-1.4252e-02	NA	5.3535e-01	NA	3.6600e-01	1.1985e+00	1.8139e-02	NA	-3.8493e-01	NA	2.8350e+00	-2.7625e+00	-7.8571e-01	NA	9.9594e-01	NA	1.0225e+00	9.9651e-01	1.0294e+00	NA	h2_z_insignificant	NA	h2_z_insignificant	h2_z_insignificant	h2_z_insignificant	NA	false	phecode-622-females.tsv.bgz	phecode-622-females.tsv.bgz.tbi	s3://pan-ukb-us-east-1/sumstats_flat_files/phecode-622-females.tsv.bgz	s3://pan-ukb-us-east-1/sumstats_flat_files_tabix/phecode-622-females.tsv.bgz.tbi	84e34241d48af26d92f202baf82f4e20	1853458623	009c49ef843437295272e82013ab97ba	2120424
phecode	622.1	females			Polyp of corpus uteri	NA	NA	genitourinary	12105	12104	0	NA	NA	NA	AFR,CSA,EAS,EUR	4		0	187	NA	207	99	11612	NA	3682	NA	3839	1678	213800	NA	-1.5135e-01	NA	2.3584e-01	-1.5664e+00	-2.6000e-03	NA	1.5711e-01	NA	8.3187e-02	4.1987e-01	4.1000e-03	NA	-6.9089e-01	NA	1.0376e+00	-6.5251e+00	-1.1389e-02	NA	7.1721e-01	NA	3.6600e-01	1.7491e+00	1.7959e-02	NA	-9.6331e-01	NA	2.8350e+00	-3.7306e+00	-6.3415e-01	NA	1.0086e+00	NA	1.0101e+00	9.7305e-01	1.0356e+00	NA	h2_z_insignificant	NA	h2_z_insignificant	h2_z_insignificant	h2_z_insignificant	NA	false	phecode-622.1-females.tsv.bgz	phecode-622.1-females.tsv.bgz.tbi	s3://pan-ukb-us-east-1/sumstats_flat_files/phecode-622.1-females.tsv.bgz	s3://pan-ukb-us-east-1/sumstats_flat_files_tabix/phecode-622.1-females.tsv.bgz.tbi	458da4409e660b37dd1827d29c68802a	1852923336	160e5cca80273dcdb26df55cfd636def	2120171
phecode	622.2	females			Mucous polyp of cervix	NA	NA	genitourinary	3732	3732	0	NA	NA	NA	CSA,EUR	2		0	NA	NA	62	NA	3670	NA	NA	NA	3839	NA	213800	NA	NA	NA	2.5850e-01	NA	-3.6000e-03	NA	NA	NA	7.6466e-02	NA	4.7000e-03	NA	NA	NA	2.5526e+00	NA	-3.4027e-02	NA	NA	NA	7.5507e-01	NA	4.4424e-02	NA	NA	NA	3.3806e+00	NA	-7.6596e-01	NA	NA	NA	1.0243e+00	NA	1.0172e+00	NA	NA	NA	h2_z_insignificant	NA	h2_z_insignificant	NA	false	phecode-622.2-females.tsv.bgz	phecode-622.2-females.tsv.bgz.tbi	s3://pan-ukb-us-east-1/sumstats_flat_files/phecode-622.2-females.tsv.bgz	s3://pan-ukb-us-east-1/sumstats_flat_files_tabix/phecode-622.2-females.tsv.bgz.tbi	16aa8f7fffd6e3284d0de852d459bd85	1100294043	ac2c22d32cff3e05a4a8935cb0a5ec80	1927673
phecode	623	females			Hypertrophy of female genital organs	NA	NA	genitourinary	1374	1374	0	NA	NA	NA	EUR	1		0	NA	NA	NA	NA	1374	NA	NA	NA	NA	NA	213800	NA	NA	NA	NA	NA	-2.3000e-03	NA	NA	NA	NA	NA	4.4000e-03	NA	NA	NA	NA	NA	-4.5205e-02	NA	NA	NA	NA	NA	8.6479e-02	NA	NA	NA	NA	NA	-5.2273e-01	NA	NA	NA	NA	NA	1.0144e+00	NA	NA	NA	NA	NA	h2_z_insignificant	NA	false	phecode-623-females.tsv.bgz	phecode-623-females.tsv.bgz.tbi	s3://pan-ukb-us-east-1/sumstats_flat_files/phecode-623-females.tsv.bgz	s3://pan-ukb-us-east-1/sumstats_flat_files_tabix/phecode-623-females.tsv.bgz.tbi	18245cddb1d68fe3856486a36284cd3e	540521214	4fdd0de3a1f833cac976a41c032402c1	1751349
phecode	624	females			Symptoms involving female genital tract	NA	NA	genitourinary	1000	1000	0	NA	NA	NA	EUR	1		0	NA	NA	NA	NA	1000	NA	NA	NA	NA	NA	216940	NA	NA	NA	NA	NA	-5.0000e-04	NA	NA	NA	NA	NA	4.3000e-03	NA	NA	NA	NA	NA	-1.2730e-02	NA	NA	NA	NA	NA	1.0948e-01	NA	NA	NA	NA	NA	-1.1628e-01	NA	NA	NA	NA	NA	1.0327e+00	NA	NA	NA	NA	NA	h2_z_insignificant	NA	false	phecode-624-females.tsv.bgz	phecode-624-females.tsv.bgz.tbi	s3://pan-ukb-us-east-1/sumstats_flat_files/phecode-624-females.tsv.bgz	s3://pan-ukb-us-east-1/sumstats_flat_files_tabix/phecode-624-females.tsv.bgz.tbi	549a68e71ccc36894778ae4a2da8d466	536961843	07437cc5bba7ae3f1ef1c87a389558ad	1750939
phecode	624.1	females			Dystrophy of female genital tract	NA	NA	genitourinary	323	323	0	NA	NA	NA	EUR	1		0	NA	NA	NA	NA	323	NA	NA	NA	NA	NA	216940	NA	NA	NA	NA	NA	2.0000e-03	NA	NA	NA	NA	NA	4.7000e-03	NA	NA	NA	NA	NA	1.2673e-01	NA	NA	NA	NA	NA	2.9782e-01	NA	NA	NA	NA	NA	4.2553e-01	NA	NA	NA	NA	NA	1.0179e+00	NA	NA	NA	NA	NA	h2_z_insignificant	NA	false	phecode-624.1-females.tsv.bgz	phecode-624.1-females.tsv.bgz.tbi	s3://pan-ukb-us-east-1/sumstats_flat_files/phecode-624.1-females.tsv.bgz	s3://pan-ukb-us-east-1/sumstats_flat_files_tabix/phecode-624.1-females.tsv.bgz.tbi	d3fe2189941d2d6df3acd977f785e5fe	526385187	3fababd45ceea16a756f16f7da678c43	1750334
phecode	624.2	females			Atrophy of female genital tract	NA	NA	genitourinary	545	545	0	NA	NA	NA	EUR	1		0	NA	NA	NA	NA	545	NA	NA	NA	NA	NA	216940	NA	NA	NA	NA	NA	2.0000e-04	NA	NA	NA	NA	NA	4.1000e-03	NA	NA	NA	NA	NA	8.2647e-03	NA	NA	NA	NA	NA	1.6943e-01	NA	NA	NA	NA	NA	4.8780e-02	NA	NA	NA	NA	NA	1.0162e+00	NA	NA	NA	NA	NA	h2_z_insignificant	NA	false	phecode-624.2-females.tsv.bgz	phecode-624.2-females.tsv.bgz.tbi	s3://pan-ukb-us-east-1/sumstats_flat_files/phecode-624.2-females.tsv.bgz	s3://pan-ukb-us-east-1/sumstats_flat_files_tabix/phecode-624.2-females.tsv.bgz.tbi	1e31847f0520ec15c2eb528cc96a9968	532548060	2837d9fc40f53521d6b0bf158a55480b	1750762
phecode	624.9	females			stress incontinence, female	NA	NA	genitourinary	6576	6575	0	NA	NA	NA	CSA,EUR	2		0	NA	NA	103	NA	6473	NA	NA	NA	3921	NA	216940	NA	NA	NA	1.1534e-01	NA	2.0800e-02	NA	NA	NA	7.7123e-02	NA	4.5000e-03	NA	NA	NA	8.0956e-01	NA	1.3392e-01	NA	NA	NA	5.4131e-01	NA	2.8973e-02	NA	NA	NA	1.4956e+00	NA	4.6222e+00	NA	NA	NA	9.9312e-01	NA	1.0581e+00	NA	NA	NA	h2_z_insignificant	NA	not_EUR_plus_1	NA	false	phecode-624.9-females.tsv.bgz	phecode-624.9-females.tsv.bgz.tbi	s3://pan-ukb-us-east-1/sumstats_flat_files/phecode-624.9-females.tsv.bgz	s3://pan-ukb-us-east-1/sumstats_flat_files_tabix/phecode-624.9-females.tsv.bgz.tbi	078b4e568e7c6f75234e4dc7712c192b	1127518591	42df821069bf530a07064259dd1349a8	1932874
phecode	625	females			Pain and other symptoms associated with female genital organs	NA	NA	genitourinary	3750	3750	0	NA	NA	NA	AFR,EUR	2		0	57	NA	NA	NA	3693	NA	3811	NA	NA	NA	216940	NA	7.8164e-02	NA	NA	NA	2.0000e-03	NA	1.4927e-01	NA	NA	NA	4.4000e-03	NA	8.1581e-01	NA	NA	NA	1.9017e-02	NA	1.5580e+00	NA	NA	NA	4.1837e-02	NA	5.2363e-01	NA	NA	NA	4.5455e-01	NA	1.0069e+00	NA	NA	NA	1.0305e+00	NA	h2_z_insignificant	NA	NA	NA	h2_z_insignificant	NA	false	phecode-625-females.tsv.bgz	phecode-625-females.tsv.bgz.tbi	s3://pan-ukb-us-east-1/sumstats_flat_files/phecode-625-females.tsv.bgz	s3://pan-ukb-us-east-1/sumstats_flat_files_tabix/phecode-625-females.tsv.bgz.tbi	1325bf216fac12e6ec7e6633849e4f47	1255788629	dd498fbfba1813a3fc0f95f01b785c0e	1957849
phecode	625.1	females			Dyspareunia	NA	NA	genitourinary	1257	1257	0	NA	NA	NA	EUR	1		0	NA	NA	NA	NA	1257	NA	NA	NA	NA	NA	216940	NA	NA	NA	NA	NA	9.0000e-04	NA	NA	NA	NA	NA	4.1000e-03	NA	NA	NA	NA	NA	1.9165e-02	NA	NA	NA	NA	NA	8.7308e-02	NA	NA	NA	NA	NA	2.1951e-01	NA	NA	NA	NA	NA	1.0284e+00	NA	NA	NA	NA	NA	h2_z_insignificant	NA	false	phecode-625.1-females.tsv.bgz	phecode-625.1-females.tsv.bgz.tbi	s3://pan-ukb-us-east-1/sumstats_flat_files/phecode-625.1-females.tsv.bgz	s3://pan-ukb-us-east-1/sumstats_flat_files_tabix/phecode-625.1-females.tsv.bgz.tbi	883cb754462188ac7ecadd49a64232f7	539736230	77b6ce8939b23a55bef580d39d5e26db	1751359
phecode	626	females			Disorders of menstruation and other abnormal bleeding from female genital tract	NA	NA	genitourinary	20861	20859	0	NA	NA	NA	AFR,AMR,CSA,EAS,EUR,MID	6		0	563	66	458	155	19544	75	3154	528	3410	1545	194287	572	1.0616e-01	-8.7680e-01	3.1101e-01	-1.8557e-01	1.7100e-02	2.7865e-01	1.4504e-01	2.1189e+00	9.4595e-02	2.0211e-01	4.5000e-03	4.1167e-01	2.4774e-01	-2.4142e+00	8.2674e-01	-5.7196e-01	5.2631e-02	7.4944e-01	3.3849e-01	5.8342e+00	2.5146e-01	6.2294e-01	1.3850e-02	1.1072e+00	7.3190e-01	-4.1380e-01	3.2877e+00	-9.1815e-01	3.8000e+00	6.7689e-01	9.7352e-01	9.9026e-01	9.9414e-01	9.9871e-01	1.0521e+00	9.8006e-01	h2_z_insignificant	n_too_low	h2_z_insignificant	h2_z_insignificant	h2_z_insignificant	h2_z_insignificant	false	phecode-626-females.tsv.bgz	phecode-626-females.tsv.bgz.tbi	s3://pan-ukb-us-east-1/sumstats_flat_files/phecode-626-females.tsv.bgz	s3://pan-ukb-us-east-1/sumstats_flat_files_tabix/phecode-626-females.tsv.bgz.tbi	95ece638c3421132134505a68af234f2	2351040182	b1ca6e355edd677c8a66f4021e318e74	2245695
phecode	626.1	females			Irregular menstrual cycle/bleeding	NA	NA	genitourinary	17345	17344	0	NA	NA	NA	AFR,AMR,EAS,EUR,MID	5		0	486	55	NA	116	16625	63	3154	528	NA	1545	194287	572	-2.3905e-03	1.3586e+01	NA	-6.8098e-01	1.9400e-02	3.1479e-01	1.3630e-01	4.4434e+02	NA	3.4365e-01	4.4000e-03	3.3913e-01	-5.9563e-03	4.1053e+01	NA	-2.4626e+00	6.5180e-02	9.2401e-01	3.3962e-01	1.3427e+03	NA	1.2427e+00	1.4783e-02	9.9545e-01	-1.7538e-02	3.0575e-02	NA	-1.9816e+00	4.4091e+00	9.2823e-01	9.8441e-01	9.9891e-01	NA	1.0242e+00	1.0340e+00	1.0079e+00	h2_z_insignificant	n_too_low	NA	h2_z_insignificant	not_EUR_plus_1	h2_z_insignificant	false	phecode-626.1-females.tsv.bgz	phecode-626.1-females.tsv.bgz.tbi	s3://pan-ukb-us-east-1/sumstats_flat_files/phecode-626.1-females.tsv.bgz	s3://pan-ukb-us-east-1/sumstats_flat_files_tabix/phecode-626.1-females.tsv.bgz.tbi	208d7b9c6dbe6b0b925a644d6ba05512	2043123719	6ab5371bc49e860531da2dfcdadd2f26	2179504
phecode	626.11	females			Absent or infrequent menstruation	NA	NA	genitourinary	147	147	0	NA	NA	NA	EUR	1		0	NA	NA	NA	NA	147	NA	NA	NA	NA	NA	194287	NA	NA	NA	NA	NA	1.1000e-03	NA	NA	NA	NA	NA	5.0000e-03	NA	NA	NA	NA	NA	1.2259e-01	NA	NA	NA	NA	NA	5.5723e-01	NA	NA	NA	NA	NA	2.2000e-01	NA	NA	NA	NA	NA	9.9069e-01	NA	NA	NA	NA	NA	h2_z_insignificant	NA	false	phecode-626.11-females.tsv.bgz	phecode-626.11-females.tsv.bgz.tbi	s3://pan-ukb-us-east-1/sumstats_flat_files/phecode-626.11-females.tsv.bgz	s3://pan-ukb-us-east-1/sumstats_flat_files_tabix/phecode-626.11-females.tsv.bgz.tbi	cf308c6e6900f6894323e2f1f3d814c0	514669636	87ffd9e051562b3815452387e39cd1c6	1750102
phecode	626.12	females			Excessive or frequent menstruation	NA	NA	genitourinary	11049	11048	0	NA	NA	NA	AFR,CSA,EAS,EUR	4		0	404	NA	259	77	10309	NA	3154	NA	3410	1545	194287	NA	-5.0012e-02	NA	2.7357e-01	-1.6013e+00	1.7500e-02	NA	1.3177e-01	NA	8.8156e-02	5.5452e-01	4.5000e-03	NA	-1.3605e-01	NA	9.8280e-01	-7.3957e+00	7.7758e-02	NA	3.5846e-01	NA	3.1670e-01	2.5612e+00	1.9995e-02	NA	-3.7955e-01	NA	3.1033e+00	-2.8876e+00	3.8889e+00	NA	9.8303e-01	NA	9.9974e-01	9.7646e-01	1.0585e+00	NA	h2_z_insignificant	NA	h2_z_insignificant	h2_z_insignificant	h2_z_insignificant	NA	false	phecode-626.12-females.tsv.bgz	phecode-626.12-females.tsv.bgz.tbi	s3://pan-ukb-us-east-1/sumstats_flat_files/phecode-626.12-females.tsv.bgz	s3://pan-ukb-us-east-1/sumstats_flat_files_tabix/phecode-626.12-females.tsv.bgz.tbi	91ef7858cadc272cec8a78ac16915227	1873693894	d91ed4ad37034e723f11f01391792fb3	2123496
phecode	626.13	females			Irregular menstrual cycle	NA	NA	genitourinary	2066	2066	0	NA	NA	NA	EUR	1		0	NA	NA	NA	NA	2066	NA	NA	NA	NA	NA	194287	NA	NA	NA	NA	NA	8.1000e-03	NA	NA	NA	NA	NA	4.8000e-03	NA	NA	NA	NA	NA	1.0864e-01	NA	NA	NA	NA	NA	6.4379e-02	NA	NA	NA	NA	NA	1.6875e+00	NA	NA	NA	NA	NA	1.0346e+00	NA	NA	NA	NA	NA	h2_z_insignificant	NA	false	phecode-626.13-females.tsv.bgz	phecode-626.13-females.tsv.bgz.tbi	s3://pan-ukb-us-east-1/sumstats_flat_files/phecode-626.13-females.tsv.bgz	s3://pan-ukb-us-east-1/sumstats_flat_files_tabix/phecode-626.13-females.tsv.bgz.tbi	4cdee63024871ba30fb78169ab979c79	543338644	cbe2c01ef3385c01222016540cef98d2	1750983
phecode	626.14	females			Irregular menstrual bleeding	NA	NA	genitourinary	4158	4158	0	NA	NA	NA	AFR,CSA,EUR	3		0	57	NA	78	NA	4023	NA	3154	NA	3410	NA	194287	NA	1.6196e-01	NA	1.4154e-01	NA	2.0000e-03	NA	1.8700e-01	NA	9.5831e-02	NA	4.8000e-03	NA	1.4756e+00	NA	1.0927e+00	NA	1.6552e-02	NA	1.7038e+00	NA	7.3986e-01	NA	3.9724e-02	NA	8.6607e-01	NA	1.4770e+00	NA	4.1667e-01	NA	9.7700e-01	NA	1.0378e+00	NA	1.0351e+00	NA	h2_z_insignificant	NA	h2_z_insignificant	NA	h2_z_insignificant	NA	false	phecode-626.14-females.tsv.bgz	phecode-626.14-females.tsv.bgz.tbi	s3://pan-ukb-us-east-1/sumstats_flat_files/phecode-626.14-females.tsv.bgz	s3://pan-ukb-us-east-1/sumstats_flat_files_tabix/phecode-626.14-females.tsv.bgz.tbi	db45ba7e196d74ab8106da82f9975963	1561030396	2942307040525aaf03da607fd68d0a85	2042269
phecode	626.2	females			Dysmenorrhea	NA	NA	genitourinary	1907	1907	0	NA	NA	NA	AFR,EUR	2		0	55	NA	NA	NA	1852	NA	3154	NA	NA	NA	194287	NA	3.2385e-02	NA	NA	NA	6.7000e-03	NA	1.9008e-01	NA	NA	NA	4.5000e-03	NA	3.0267e-01	NA	NA	NA	9.7525e-02	NA	1.7765e+00	NA	NA	NA	6.5502e-02	NA	1.7038e-01	NA	NA	NA	1.4889e+00	NA	1.0075e+00	NA	NA	NA	1.0363e+00	NA	h2_z_insignificant	NA	NA	NA	h2_z_insignificant	NA	false	phecode-626.2-females.tsv.bgz	phecode-626.2-females.tsv.bgz.tbi	s3://pan-ukb-us-east-1/sumstats_flat_files/phecode-626.2-females.tsv.bgz	s3://pan-ukb-us-east-1/sumstats_flat_files_tabix/phecode-626.2-females.tsv.bgz.tbi	886ea13cdb7a23ffa928060d921f1548	1234739283	86f97c7879bd29423d29baa566ab7745	1954330
phecode	626.4	females			Premenstrual tension syndromes	NA	NA	genitourinary	166	166	0	NA	NA	NA	EUR	1		0	NA	NA	NA	NA	166	NA	NA	NA	NA	NA	194287	NA	NA	NA	NA	NA	6.0000e-03	NA	NA	NA	NA	NA	4.4000e-03	NA	NA	NA	NA	NA	6.0369e-01	NA	NA	NA	NA	NA	4.4271e-01	NA	NA	NA	NA	NA	1.3636e+00	NA	NA	NA	NA	NA	1.0276e+00	NA	NA	NA	NA	NA	h2_z_insignificant	NA	false	phecode-626.4-females.tsv.bgz	phecode-626.4-females.tsv.bgz.tbi	s3://pan-ukb-us-east-1/sumstats_flat_files/phecode-626.4-females.tsv.bgz	s3://pan-ukb-us-east-1/sumstats_flat_files_tabix/phecode-626.4-females.tsv.bgz.tbi	a36e6c26a2e7ef7c8eca3c9e526a885b	515826042	cb89e9a2b9b55c481543830cb610e720	1750074
phecode	626.8	females			Infertility, female	NA	NA	genitourinary	1431	1431	0	NA	NA	NA	EUR	1		0	NA	NA	NA	NA	1431	NA	NA	NA	NA	NA	194287	NA	NA	NA	NA	NA	2.2000e-03	NA	NA	NA	NA	NA	4.6000e-03	NA	NA	NA	NA	NA	3.8940e-02	NA	NA	NA	NA	NA	8.1419e-02	NA	NA	NA	NA	NA	4.7826e-01	NA	NA	NA	NA	NA	1.0322e+00	NA	NA	NA	NA	NA	h2_z_insignificant	NA	false	phecode-626.8-females.tsv.bgz	phecode-626.8-females.tsv.bgz.tbi	s3://pan-ukb-us-east-1/sumstats_flat_files/phecode-626.8-females.tsv.bgz	s3://pan-ukb-us-east-1/sumstats_flat_files_tabix/phecode-626.8-females.tsv.bgz.tbi	493df892d07046aba962141fcfc8a1fd	540500205	05f69732639ba51b50cbc9382d029e17	1751011
phecode	627	females			Menopausal and postmenopausal disorders	NA	NA	genitourinary	12186	12186	0	NA	NA	NA	AFR,CSA,EAS,EUR	4		0	170	NA	205	70	11741	NA	3154	NA	3410	1545	194287	NA	-3.1659e-01	NA	3.3777e-01	-1.9197e-01	4.5000e-03	NA	1.9371e-01	NA	8.5516e-02	1.5944e-01	4.4000e-03	NA	-1.3932e+00	NA	1.3913e+00	-9.4118e-01	1.8478e-02	NA	8.5249e-01	NA	3.5224e-01	7.8169e-01	1.8067e-02	NA	-1.6343e+00	NA	3.9498e+00	-1.2040e+00	1.0227e+00	NA	9.8868e-01	NA	1.0203e+00	9.5900e-01	1.0036e+00	NA	h2_z_insignificant	NA	h2_z_insignificant	h2_z_insignificant	h2_z_insignificant	NA	false	phecode-627-females.tsv.bgz	phecode-627-females.tsv.bgz.tbi	s3://pan-ukb-us-east-1/sumstats_flat_files/phecode-627-females.tsv.bgz	s3://pan-ukb-us-east-1/sumstats_flat_files_tabix/phecode-627-females.tsv.bgz.tbi	fa2bf5b240c9e3e4ff4c484dfdef848f	1848968675	d25505c84eecbdbf8439a2f80b67c075	2119691
phecode	627.1	females			Postmenopausal bleeding	NA	NA	genitourinary	10330	10330	0	NA	NA	NA	AFR,CSA,EAS,EUR	4		0	145	NA	176	65	9944	NA	3154	NA	3410	1545	194287	NA	-3.6162e-01	NA	3.3351e-01	-2.3639e-01	4.9000e-03	NA	1.9051e-01	NA	8.4370e-02	1.6784e-01	4.5000e-03	NA	-1.7567e+00	NA	1.5073e+00	-1.2149e+00	2.2261e-02	NA	9.2546e-01	NA	3.8132e-01	8.6254e-01	2.0444e-02	NA	-1.8982e+00	NA	3.9529e+00	-1.4085e+00	1.0889e+00	NA	1.0011e+00	NA	1.0132e+00	9.7175e-01	9.9368e-01	NA	h2_z_insignificant	NA	h2_z_insignificant	h2_z_insignificant	h2_z_insignificant	NA	false	phecode-627.1-females.tsv.bgz	phecode-627.1-females.tsv.bgz.tbi	s3://pan-ukb-us-east-1/sumstats_flat_files/phecode-627.1-females.tsv.bgz	s3://pan-ukb-us-east-1/sumstats_flat_files_tabix/phecode-627.1-females.tsv.bgz.tbi	317e81f366279f82a57114f6b0b86047	1838078804	bbdb8a3d9373c65ac6d99d1bfbfcc0c8	2117527
phecode	627.2	females			Symptomatic menopause	NA	NA	genitourinary	201	201	0	NA	NA	NA	EUR	1		0	NA	NA	NA	NA	201	NA	NA	NA	NA	NA	194287	NA	NA	NA	NA	NA	6.0000e-03	NA	NA	NA	NA	NA	4.3000e-03	NA	NA	NA	NA	NA	5.1434e-01	NA	NA	NA	NA	NA	3.6861e-01	NA	NA	NA	NA	NA	1.3953e+00	NA	NA	NA	NA	NA	1.0207e+00	NA	NA	NA	NA	NA	h2_z_insignificant	NA	false	phecode-627.2-females.tsv.bgz	phecode-627.2-females.tsv.bgz.tbi	s3://pan-ukb-us-east-1/sumstats_flat_files/phecode-627.2-females.tsv.bgz	s3://pan-ukb-us-east-1/sumstats_flat_files_tabix/phecode-627.2-females.tsv.bgz.tbi	a7c49625f3109d1af477a43762cf219c	518425743	7af3835c160692716b0789da043700d7	1750275
phecode	627.3	females			Postmenopausal atrophic vaginitis	NA	NA	genitourinary	1331	1331	0	NA	NA	NA	EUR	1		0	NA	NA	NA	NA	1331	NA	NA	NA	NA	NA	194287	NA	NA	NA	NA	NA	-4.1000e-03	NA	NA	NA	NA	NA	4.4000e-03	NA	NA	NA	NA	NA	-7.6714e-02	NA	NA	NA	NA	NA	8.2327e-02	NA	NA	NA	NA	NA	-9.3182e-01	NA	NA	NA	NA	NA	9.9661e-01	NA	NA	NA	NA	NA	h2_z_insignificant	NA	false	phecode-627.3-females.tsv.bgz	phecode-627.3-females.tsv.bgz.tbi	s3://pan-ukb-us-east-1/sumstats_flat_files/phecode-627.3-females.tsv.bgz	s3://pan-ukb-us-east-1/sumstats_flat_files_tabix/phecode-627.3-females.tsv.bgz.tbi	dd0783f2305344c0a3a7028f448020ce	540243312	e501c2893133bf06013ad7cd7b80428a	1750966
phecode	627.4	females			Premenopausal menorrhagia	NA	NA	genitourinary	338	338	0	NA	NA	NA	EUR	1		0	NA	NA	NA	NA	338	NA	NA	NA	NA	NA	194287	NA	NA	NA	NA	NA	-1.4000e-03	NA	NA	NA	NA	NA	4.0000e-03	NA	NA	NA	NA	NA	-7.8046e-02	NA	NA	NA	NA	NA	2.2299e-01	NA	NA	NA	NA	NA	-3.5000e-01	NA	NA	NA	NA	NA	1.0104e+00	NA	NA	NA	NA	NA	h2_z_insignificant	NA	false	phecode-627.4-females.tsv.bgz	phecode-627.4-females.tsv.bgz.tbi	s3://pan-ukb-us-east-1/sumstats_flat_files/phecode-627.4-females.tsv.bgz	s3://pan-ukb-us-east-1/sumstats_flat_files_tabix/phecode-627.4-females.tsv.bgz.tbi	dfc479e370bf9459cbf102a4ee0f7710	527367088	268db3c7ebd19f959056db5889da10b0	1750337
phecode	628	females			Ovarian cyst	NA	NA	genitourinary	5487	5486	0	NA	NA	NA	AFR,CSA,EUR	3		0	119	NA	81	NA	5287	NA	3154	NA	3410	NA	194287	NA	5.0091e-01	NA	2.2356e-01	NA	1.0800e-02	NA	1.8530e-01	NA	7.1309e-02	NA	4.5000e-03	NA	2.7615e+00	NA	1.6815e+00	NA	7.4003e-02	NA	1.0215e+00	NA	5.3634e-01	NA	3.0834e-02	NA	2.7033e+00	NA	3.1351e+00	NA	2.4000e+00	NA	1.0353e+00	NA	1.0181e+00	NA	1.0352e+00	NA	h2_z_insignificant	NA	h2_z_insignificant	NA	h2_z_insignificant	NA	false	phecode-628-females.tsv.bgz	phecode-628-females.tsv.bgz.tbi	s3://pan-ukb-us-east-1/sumstats_flat_files/phecode-628-females.tsv.bgz	s3://pan-ukb-us-east-1/sumstats_flat_files_tabix/phecode-628-females.tsv.bgz.tbi	16b054116f4480cd395d849eb0f12516	1599418924	5a55067e5d840ef6abe3334f224d9813	2048644
phecode	634	females			Miscarriage; stillbirth	NA	NA	pregnancy complications	4748	4748	0	NA	NA	NA	AFR,CSA,EAS,EUR	4		0	191	NA	151	80	4326	NA	3602	NA	3829	1668	219979	NA	-7.5834e-02	NA	2.4789e-01	4.6614e-01	-8.0000e-04	NA	1.6504e-01	NA	8.3440e-02	1.9765e-01	4.0000e-03	NA	-3.3709e-01	NA	1.3280e+00	2.2051e+00	-6.8654e-03	NA	7.3364e-01	NA	4.4701e-01	9.3498e-01	3.4327e-02	NA	-4.5948e-01	NA	2.9709e+00	2.3584e+00	-2.0000e-01	NA	9.6709e-01	NA	1.0408e+00	1.0346e+00	1.0323e+00	NA	h2_z_insignificant	NA	h2_z_insignificant	h2_z_insignificant	h2_z_insignificant	NA	false	phecode-634-females.tsv.bgz	phecode-634-females.tsv.bgz.tbi	s3://pan-ukb-us-east-1/sumstats_flat_files/phecode-634-females.tsv.bgz	s3://pan-ukb-us-east-1/sumstats_flat_files_tabix/phecode-634-females.tsv.bgz.tbi	f51215c5b3b924ddabd2df83cd46928c	1825092547	15a0243752d6a0ba2e02f7cb9f4b7756	2115829
phecode	634.1	females			Missed abortion/Hydatidiform mole	NA	NA	pregnancy complications	1309	1309	0	NA	NA	NA	EUR	1		0	NA	NA	NA	NA	1309	NA	NA	NA	NA	NA	219979	NA	NA	NA	NA	NA	5.2000e-03	NA	NA	NA	NA	NA	3.9000e-03	NA	NA	NA	NA	NA	1.0847e-01	NA	NA	NA	NA	NA	8.1352e-02	NA	NA	NA	NA	NA	1.3333e+00	NA	NA	NA	NA	NA	1.0129e+00	NA	NA	NA	NA	NA	h2_z_insignificant	NA	false	phecode-634.1-females.tsv.bgz	phecode-634.1-females.tsv.bgz.tbi	s3://pan-ukb-us-east-1/sumstats_flat_files/phecode-634.1-females.tsv.bgz	s3://pan-ukb-us-east-1/sumstats_flat_files_tabix/phecode-634.1-females.tsv.bgz.tbi	98c2346234d46e69d6ecc66db0da95e3	539897252	34d95ece711730a0ff5315ad5abf5f5f	1751237
phecode	634.3	females			Ectopic pregnancy	NA	NA	pregnancy complications	372	372	0	NA	NA	NA	EUR	1		0	NA	NA	NA	NA	372	NA	NA	NA	NA	NA	219979	NA	NA	NA	NA	NA	-4.2000e-03	NA	NA	NA	NA	NA	4.0000e-03	NA	NA	NA	NA	NA	-2.3965e-01	NA	NA	NA	NA	NA	2.2824e-01	NA	NA	NA	NA	NA	-1.0500e+00	NA	NA	NA	NA	NA	1.0378e+00	NA	NA	NA	NA	NA	h2_z_insignificant	NA	false	phecode-634.3-females.tsv.bgz	phecode-634.3-females.tsv.bgz.tbi	s3://pan-ukb-us-east-1/sumstats_flat_files/phecode-634.3-females.tsv.bgz	s3://pan-ukb-us-east-1/sumstats_flat_files_tabix/phecode-634.3-females.tsv.bgz.tbi	ba42ce93d4262710b98f84240d143d12	528259492	cc6e9841e50989c04f206b5e32c46acb	1750526
phecode	635	females			Hemorrhage during pregnancy; childbirth and postpartum	NA	NA	pregnancy complications	2273	2273	0	NA	NA	NA	AFR,CSA,EUR	3		0	84	NA	78	NA	2111	NA	3602	NA	3829	NA	219979	NA	-4.6841e-02	NA	2.9716e-01	NA	2.8000e-03	NA	1.2583e-01	NA	7.0878e-02	NA	4.4000e-03	NA	-3.5682e-01	NA	2.4876e+00	NA	4.0552e-02	NA	9.5856e-01	NA	5.9335e-01	NA	6.3725e-02	NA	-3.7224e-01	NA	4.1926e+00	NA	6.3636e-01	NA	1.0156e+00	NA	1.0144e+00	NA	1.0435e+00	NA	h2_z_insignificant	NA	not_EUR_plus_1	NA	h2_z_insignificant	NA	false	phecode-635-females.tsv.bgz	phecode-635-females.tsv.bgz.tbi	s3://pan-ukb-us-east-1/sumstats_flat_files/phecode-635-females.tsv.bgz	s3://pan-ukb-us-east-1/sumstats_flat_files_tabix/phecode-635-females.tsv.bgz.tbi	a6e5a51617ab6f711767ba354944faba	1561228137	387468fc2aad53dd7cbf944ed6d1c90f	2042669
phecode	635.2	females			Antepartum hemorrhage, abruptio placentae, and placenta previa	NA	NA	pregnancy complications	910	910	0	NA	NA	NA	EUR	1		0	NA	NA	NA	NA	910	NA	NA	NA	NA	NA	219979	NA	NA	NA	NA	NA	4.7000e-03	NA	NA	NA	NA	NA	4.2000e-03	NA	NA	NA	NA	NA	1.3032e-01	NA	NA	NA	NA	NA	1.1646e-01	NA	NA	NA	NA	NA	1.1190e+00	NA	NA	NA	NA	NA	9.9264e-01	NA	NA	NA	NA	NA	h2_z_insignificant	NA	false	phecode-635.2-females.tsv.bgz	phecode-635.2-females.tsv.bgz.tbi	s3://pan-ukb-us-east-1/sumstats_flat_files/phecode-635.2-females.tsv.bgz	s3://pan-ukb-us-east-1/sumstats_flat_files_tabix/phecode-635.2-females.tsv.bgz.tbi	e9718375904b011c64c5fbded7365357	537156252	89629cfaf9cc6a522f39100621b5a44d	1750655
phecode	635.3	females			Placenta previa and abruptio placenta	NA	NA	pregnancy complications	1447	1447	0	NA	NA	NA	AFR,CSA,EUR	3		0	51	NA	50	NA	1346	NA	3602	NA	3829	NA	219979	NA	-8.6067e-02	NA	4.6407e-01	NA	7.0000e-04	NA	1.5748e-01	NA	8.9762e-02	NA	4.4000e-03	NA	-9.3479e-01	NA	5.3473e+00	NA	1.4290e-02	NA	1.7104e+00	NA	1.0343e+00	NA	8.9821e-02	NA	-5.4654e-01	NA	5.1700e+00	NA	1.5909e-01	NA	1.0345e+00	NA	1.0320e+00	NA	1.0186e+00	NA	h2_z_insignificant	NA	not_EUR_plus_1	NA	h2_z_insignificant	NA	false	phecode-635.3-females.tsv.bgz	phecode-635.3-females.tsv.bgz.tbi	s3://pan-ukb-us-east-1/sumstats_flat_files/phecode-635.3-females.tsv.bgz	s3://pan-ukb-us-east-1/sumstats_flat_files_tabix/phecode-635.3-females.tsv.bgz.tbi	bf064f8c59066e04bbef7ade220ccab5	1521537085	573fc93b4eacb3bb67fab99a206d4637	2036087
phecode	636	females			Early or threatened labor; hemorrhage in early pregnancy	NA	NA	pregnancy complications	2879	2879	0	NA	NA	NA	AFR,CSA,EUR	3		0	105	NA	91	NA	2683	NA	3602	NA	3829	NA	219979	NA	2.0808e-03	NA	3.3739e-01	NA	1.1000e-03	NA	1.7695e-01	NA	8.9310e-02	NA	3.9000e-03	NA	1.3609e-02	NA	2.5367e+00	NA	1.3327e-02	NA	1.1573e+00	NA	6.7148e-01	NA	4.7251e-02	NA	1.1759e-02	NA	3.7777e+00	NA	2.8205e-01	NA	9.9984e-01	NA	1.0088e+00	NA	1.0336e+00	NA	h2_z_insignificant	NA	h2_z_insignificant	NA	h2_z_insignificant	NA	false	phecode-636-females.tsv.bgz	phecode-636-females.tsv.bgz.tbi	s3://pan-ukb-us-east-1/sumstats_flat_files/phecode-636-females.tsv.bgz	s3://pan-ukb-us-east-1/sumstats_flat_files_tabix/phecode-636-females.tsv.bgz.tbi	b7f2e9552ddd128abde327d5006dbe8c	1577906078	6281e5f374b11a72434ef34d2e71e440	2045308
phecode	636.2	females			Early onset of delivery	NA	NA	pregnancy complications	646	646	0	NA	NA	NA	EUR	1		0	NA	NA	NA	NA	646	NA	NA	NA	NA	NA	219979	NA	NA	NA	NA	NA	6.0000e-04	NA	NA	NA	NA	NA	3.6000e-03	NA	NA	NA	NA	NA	2.1862e-02	NA	NA	NA	NA	NA	1.3117e-01	NA	NA	NA	NA	NA	1.6667e-01	NA	NA	NA	NA	NA	1.0000e+00	NA	NA	NA	NA	NA	h2_z_insignificant	NA	false	phecode-636.2-females.tsv.bgz	phecode-636.2-females.tsv.bgz.tbi	s3://pan-ukb-us-east-1/sumstats_flat_files/phecode-636.2-females.tsv.bgz	s3://pan-ukb-us-east-1/sumstats_flat_files_tabix/phecode-636.2-females.tsv.bgz.tbi	69b765cb2edbbc70a0033e83634b5eb0	534186911	f8536a38f983636983b305937a39672b	1750610
phecode	636.3	females			Hemorrhage in early pregnancy	NA	NA	pregnancy complications	1126	1126	0	NA	NA	NA	EUR	1		0	NA	NA	NA	NA	1126	NA	NA	NA	NA	NA	219979	NA	NA	NA	NA	NA	6.0000e-04	NA	NA	NA	NA	NA	4.6000e-03	NA	NA	NA	NA	NA	1.4072e-02	NA	NA	NA	NA	NA	1.0789e-01	NA	NA	NA	NA	NA	1.3043e-01	NA	NA	NA	NA	NA	1.0255e+00	NA	NA	NA	NA	NA	h2_z_insignificant	NA	false	phecode-636.3-females.tsv.bgz	phecode-636.3-females.tsv.bgz.tbi	s3://pan-ukb-us-east-1/sumstats_flat_files/phecode-636.3-females.tsv.bgz	s3://pan-ukb-us-east-1/sumstats_flat_files_tabix/phecode-636.3-females.tsv.bgz.tbi	ee03ec2d7e2cd1a79d1c1ba533480988	538917456	91b9060d5374747f506090975cf3fe03	1750688
phecode	642	females			Hypertension complicating pregnancy, childbirth, and the puerperium	NA	NA	pregnancy complications	1283	1283	0	NA	NA	NA	AFR,EUR	2		0	67	NA	NA	NA	1216	NA	3849	NA	NA	NA	226285	NA	-1.1066e-01	NA	NA	NA	1.7000e-03	NA	1.2085e-01	NA	NA	NA	3.8000e-03	NA	-1.0356e+00	NA	NA	NA	3.8386e-02	NA	1.1309e+00	NA	NA	NA	8.5803e-02	NA	-9.1570e-01	NA	NA	NA	4.4737e-01	NA	1.0142e+00	NA	NA	NA	1.0135e+00	NA	h2_z_insignificant	NA	NA	NA	h2_z_insignificant	NA	false	phecode-642-females.tsv.bgz	phecode-642-females.tsv.bgz.tbi	s3://pan-ukb-us-east-1/sumstats_flat_files/phecode-642-females.tsv.bgz	s3://pan-ukb-us-east-1/sumstats_flat_files_tabix/phecode-642-females.tsv.bgz.tbi	63a6260b1add43e8ab249628bb85fe86	1230138254	f9ba67fad88d4c6e7af1ca03c43c9df8	1953538
phecode	642.1	females			Preeclampsia and eclampsia	NA	NA	pregnancy complications	319	319	0	NA	NA	NA	EUR	1		0	NA	NA	NA	NA	319	NA	NA	NA	NA	NA	226285	NA	NA	NA	NA	NA	6.3000e-03	NA	NA	NA	NA	NA	4.1000e-03	NA	NA	NA	NA	NA	4.1763e-01	NA	NA	NA	NA	NA	2.7179e-01	NA	NA	NA	NA	NA	1.5366e+00	NA	NA	NA	NA	NA	9.9903e-01	NA	NA	NA	NA	NA	h2_z_insignificant	NA	false	phecode-642.1-females.tsv.bgz	phecode-642.1-females.tsv.bgz.tbi	s3://pan-ukb-us-east-1/sumstats_flat_files/phecode-642.1-females.tsv.bgz	s3://pan-ukb-us-east-1/sumstats_flat_files_tabix/phecode-642.1-females.tsv.bgz.tbi	18d294cf32a824b6dc6c0d11b896560f	526071445	3ca8a3067586d46f54ffd029b2bde1aa	1750040
phecode	643	females			Excessive vomiting in pregnancy	NA	NA	pregnancy complications	240	240	0	NA	NA	NA	EUR	1		0	NA	NA	NA	NA	240	NA	NA	NA	NA	NA	227261	NA	NA	NA	NA	NA	-2.6000e-03	NA	NA	NA	NA	NA	3.9000e-03	NA	NA	NA	NA	NA	-2.1909e-01	NA	NA	NA	NA	NA	3.2863e-01	NA	NA	NA	NA	NA	-6.6667e-01	NA	NA	NA	NA	NA	9.9276e-01	NA	NA	NA	NA	NA	h2_z_insignificant	NA	false	phecode-643-females.tsv.bgz	phecode-643-females.tsv.bgz.tbi	s3://pan-ukb-us-east-1/sumstats_flat_files/phecode-643-females.tsv.bgz	s3://pan-ukb-us-east-1/sumstats_flat_files_tabix/phecode-643-females.tsv.bgz.tbi	b8ae771fa02c266ba82a2e2b38ee4589	522200312	9d72f213f063c46a6fbadf09fd9d9386	1749937
phecode	643.1	females			Hyperemesis gravidarum	NA	NA	pregnancy complications	160	160	0	NA	NA	NA	EUR	1		0	NA	NA	NA	NA	160	NA	NA	NA	NA	NA	227261	NA	NA	NA	NA	NA	8.8000e-03	NA	NA	NA	NA	NA	4.0000e-03	NA	NA	NA	NA	NA	1.0421e+00	NA	NA	NA	NA	NA	4.7370e-01	NA	NA	NA	NA	NA	2.2000e+00	NA	NA	NA	NA	NA	9.9673e-01	NA	NA	NA	NA	NA	h2_z_insignificant	NA	false	phecode-643.1-females.tsv.bgz	phecode-643.1-females.tsv.bgz.tbi	s3://pan-ukb-us-east-1/sumstats_flat_files/phecode-643.1-females.tsv.bgz	s3://pan-ukb-us-east-1/sumstats_flat_files_tabix/phecode-643.1-females.tsv.bgz.tbi	354376999678ce35a7c85f1508785a9a	515830288	e1d7aa38f6e0afad2367029492c5fd54	1749742
phecode	644	females			Anemia during pregnancy	NA	NA	pregnancy complications	934	934	0	NA	NA	NA	CSA,EUR	2		0	NA	NA	57	NA	877	NA	NA	NA	4029	NA	226624	NA	NA	NA	1.0164e-01	NA	3.0000e-03	NA	NA	NA	7.6067e-02	NA	3.9000e-03	NA	NA	NA	1.1046e+00	NA	8.7697e-02	NA	NA	NA	8.2667e-01	NA	1.1401e-01	NA	NA	NA	1.3362e+00	NA	7.6923e-01	NA	NA	NA	9.9636e-01	NA	9.9986e-01	NA	NA	NA	h2_z_insignificant	NA	h2_z_insignificant	NA	false	phecode-644-females.tsv.bgz	phecode-644-females.tsv.bgz.tbi	s3://pan-ukb-us-east-1/sumstats_flat_files/phecode-644-females.tsv.bgz	s3://pan-ukb-us-east-1/sumstats_flat_files_tabix/phecode-644-females.tsv.bgz.tbi	30408a9ad3804d792a5c50ede77e5be7	1049595651	013a5662ffa279e571955ef3d582eb07	1919217
phecode	645	females			Late pregnancy and failed induction	NA	NA	pregnancy complications	1329	1329	0	NA	NA	NA	EUR	1		0	NA	NA	NA	NA	1329	NA	NA	NA	NA	NA	226172	NA	NA	NA	NA	NA	-9.0000e-04	NA	NA	NA	NA	NA	4.2000e-03	NA	NA	NA	NA	NA	-1.8958e-02	NA	NA	NA	NA	NA	8.8469e-02	NA	NA	NA	NA	NA	-2.1429e-01	NA	NA	NA	NA	NA	1.0210e+00	NA	NA	NA	NA	NA	h2_z_insignificant	NA	false	phecode-645-females.tsv.bgz	phecode-645-females.tsv.bgz.tbi	s3://pan-ukb-us-east-1/sumstats_flat_files/phecode-645-females.tsv.bgz	s3://pan-ukb-us-east-1/sumstats_flat_files_tabix/phecode-645-females.tsv.bgz.tbi	800f5402911216e051e0dccd5bd95759	540143402	6f1f07c062896a5368464c5e4863c95e	1751222
phecode	646	females			Other complications of pregnancy NEC	NA	NA	pregnancy complications	2621	2621	0	NA	NA	NA	AFR,CSA,EUR	3		0	102	NA	93	NA	2426	NA	3814	NA	3993	NA	225075	NA	-2.3490e-01	NA	1.9920e-01	NA	-1.7000e-03	NA	1.2409e-01	NA	7.1728e-02	NA	3.9000e-03	NA	-1.6287e+00	NA	1.5188e+00	NA	-2.2572e-02	NA	8.6038e-01	NA	5.4688e-01	NA	5.1783e-02	NA	-1.8930e+00	NA	2.7772e+00	NA	-4.3590e-01	NA	1.0099e+00	NA	1.0427e+00	NA	1.0249e+00	NA	h2_z_insignificant	NA	h2_z_insignificant	NA	h2_z_insignificant	NA	false	phecode-646-females.tsv.bgz	phecode-646-females.tsv.bgz.tbi	s3://pan-ukb-us-east-1/sumstats_flat_files/phecode-646-females.tsv.bgz	s3://pan-ukb-us-east-1/sumstats_flat_files_tabix/phecode-646-females.tsv.bgz.tbi	16670477b0fb59fdcb00c669addc9b64	1574466064	3cd3e41683a6099610ae4e1bb7974dad	2044984
phecode	647.1	females			Infections of genitourinary tract during pregnancy	NA	NA	pregnancy complications	285	285	0	NA	NA	NA	EUR	1		0	NA	NA	NA	NA	285	NA	NA	NA	NA	NA	227082	NA	NA	NA	NA	NA	6.0000e-04	NA	NA	NA	NA	NA	4.3000e-03	NA	NA	NA	NA	NA	4.3793e-02	NA	NA	NA	NA	NA	3.1385e-01	NA	NA	NA	NA	NA	1.3953e-01	NA	NA	NA	NA	NA	1.0071e+00	NA	NA	NA	NA	NA	h2_z_insignificant	NA	false	phecode-647.1-females.tsv.bgz	phecode-647.1-females.tsv.bgz.tbi	s3://pan-ukb-us-east-1/sumstats_flat_files/phecode-647.1-females.tsv.bgz	s3://pan-ukb-us-east-1/sumstats_flat_files_tabix/phecode-647.1-females.tsv.bgz.tbi	bff53f44b66328091f9fc12283710008	524691101	41739579ba2de95f7792934f03aa24a1	1750317
phecode	649	females			Other conditions or status of the mother complicating pregnancy, childbirth, or the puerperium	NA	NA	pregnancy complications	121	121	0	NA	NA	NA	EUR	1		0	NA	NA	NA	NA	121	NA	NA	NA	NA	NA	227185	NA	NA	NA	NA	NA	2.5000e-03	NA	NA	NA	NA	NA	4.1000e-03	NA	NA	NA	NA	NA	3.7503e-01	NA	NA	NA	NA	NA	6.1505e-01	NA	NA	NA	NA	NA	6.0976e-01	NA	NA	NA	NA	NA	9.7053e-01	NA	NA	NA	NA	NA	h2_z_insignificant	NA	false	phecode-649-females.tsv.bgz	phecode-649-females.tsv.bgz.tbi	s3://pan-ukb-us-east-1/sumstats_flat_files/phecode-649-females.tsv.bgz	s3://pan-ukb-us-east-1/sumstats_flat_files_tabix/phecode-649-females.tsv.bgz.tbi	87aa9fea6582bb6e2af90c3dc38bf8ad	512740984	484abf4d4684ce0a1bfa94301d6cb8ad	1749625
phecode	649.1	females			Diabetes or abnormal glucose tolerance complicating pregnancy	NA	NA	pregnancy complications	206	206	0	NA	NA	NA	EUR	1		0	NA	NA	NA	NA	206	NA	NA	NA	NA	NA	227185	NA	NA	NA	NA	NA	6.6000e-03	NA	NA	NA	NA	NA	4.7000e-03	NA	NA	NA	NA	NA	6.3175e-01	NA	NA	NA	NA	NA	4.4988e-01	NA	NA	NA	NA	NA	1.4043e+00	NA	NA	NA	NA	NA	9.9089e-01	NA	NA	NA	NA	NA	h2_z_insignificant	NA	false	phecode-649.1-females.tsv.bgz	phecode-649.1-females.tsv.bgz.tbi	s3://pan-ukb-us-east-1/sumstats_flat_files/phecode-649.1-females.tsv.bgz	s3://pan-ukb-us-east-1/sumstats_flat_files_tabix/phecode-649.1-females.tsv.bgz.tbi	a36612d88979dab24fb07de88ebc4ca5	519118072	41233a3ef23b56d25801be9147652576	1750119
phecode	650	females			Normal delivery	NA	NA	pregnancy complications	2225	2225	0	NA	NA	NA	AFR,CSA,EUR	3		0	107	NA	77	NA	2041	NA	3809	NA	4009	NA	225460	NA	1.4548e-02	NA	4.0878e-01	NA	8.5000e-03	NA	1.1685e-01	NA	8.8728e-02	NA	3.7000e-03	NA	9.7559e-02	NA	3.5670e+00	NA	1.2863e-01	NA	7.8360e-01	NA	7.7424e-01	NA	5.5992e-02	NA	1.2450e-01	NA	4.6071e+00	NA	2.2973e+00	NA	1.0121e+00	NA	1.0093e+00	NA	1.0126e+00	NA	h2_z_insignificant	NA	not_EUR_plus_1	NA	h2_z_insignificant	NA	false	phecode-650-females.tsv.bgz	phecode-650-females.tsv.bgz.tbi	s3://pan-ukb-us-east-1/sumstats_flat_files/phecode-650-females.tsv.bgz	s3://pan-ukb-us-east-1/sumstats_flat_files_tabix/phecode-650-females.tsv.bgz.tbi	f359bee26c189027f7157a44525c4743	1568494436	aee41ca709988635d89e7f306fcb0428	2043762
phecode	651	females			Multiple gestation	NA	NA	pregnancy complications	376	376	0	NA	NA	NA	EUR	1		0	NA	NA	NA	NA	376	NA	NA	NA	NA	NA	227125	NA	NA	NA	NA	NA	3.7000e-03	NA	NA	NA	NA	NA	4.2000e-03	NA	NA	NA	NA	NA	2.1484e-01	NA	NA	NA	NA	NA	2.4388e-01	NA	NA	NA	NA	NA	8.8095e-01	NA	NA	NA	NA	NA	9.9515e-01	NA	NA	NA	NA	NA	h2_z_insignificant	NA	false	phecode-651-females.tsv.bgz	phecode-651-females.tsv.bgz.tbi	s3://pan-ukb-us-east-1/sumstats_flat_files/phecode-651-females.tsv.bgz	s3://pan-ukb-us-east-1/sumstats_flat_files_tabix/phecode-651-females.tsv.bgz.tbi	56b6e1c5e070acab7960ab39a38b5e28	527993778	fb5d28b0a9a7591a8cd1ebaca815ac7d	1750240
phecode	652	females			Malposition and malpresentation of fetus or obstruction	NA	NA	pregnancy complications	1919	1919	0	NA	NA	NA	AFR,CSA,EUR	3		0	56	NA	53	NA	1810	NA	3783	NA	3927	NA	223346	NA	-8.9381e-02	NA	1.7174e-01	NA	3.6000e-03	NA	1.2509e-01	NA	8.2346e-02	NA	3.9000e-03	NA	-9.3990e-01	NA	1.9317e+00	NA	5.9242e-02	NA	1.3154e+00	NA	9.2620e-01	NA	6.4178e-02	NA	-7.1452e-01	NA	2.0856e+00	NA	9.2308e-01	NA	9.9894e-01	NA	1.0287e+00	NA	1.0203e+00	NA	h2_z_insignificant	NA	h2_z_insignificant	NA	h2_z_insignificant	NA	false	phecode-652-females.tsv.bgz	phecode-652-females.tsv.bgz.tbi	s3://pan-ukb-us-east-1/sumstats_flat_files/phecode-652-females.tsv.bgz	s3://pan-ukb-us-east-1/sumstats_flat_files_tabix/phecode-652-females.tsv.bgz.tbi	0fc46a2edf72bc5aa53a945f73614bdc	1534191845	db8882558f9728356c498a5d65a49f07	2038301
phecode	653	females			Problems associated with amniotic cavity and membranes	NA	NA	pregnancy complications	1702	1702	0	NA	NA	NA	AFR,CSA,EUR	3		0	51	NA	65	NA	1586	NA	3783	NA	3927	NA	223346	NA	-7.2821e-02	NA	2.3330e-01	NA	4.1000e-03	NA	1.6863e-01	NA	7.0626e-02	NA	4.4000e-03	NA	-8.1973e-01	NA	2.2634e+00	NA	7.4629e-02	NA	1.8982e+00	NA	6.8519e-01	NA	8.0090e-02	NA	-4.3185e-01	NA	3.3033e+00	NA	9.3182e-01	NA	9.9918e-01	NA	1.0134e+00	NA	1.0107e+00	NA	h2_z_insignificant	NA	h2_z_insignificant	NA	h2_z_insignificant	NA	false	phecode-653-females.tsv.bgz	phecode-653-females.tsv.bgz.tbi	s3://pan-ukb-us-east-1/sumstats_flat_files/phecode-653-females.tsv.bgz	s3://pan-ukb-us-east-1/sumstats_flat_files_tabix/phecode-653-females.tsv.bgz.tbi	69fb72356c11052a14ac274e1b835c51	1528629196	42633cf05289656e27f4d5e40eabd001	2037097
phecode	654.1	females			Abnormality of organs and soft tissues of pelvis complicating pregnancy, childbirth, or the puerperium	NA	NA	pregnancy complications	1284	1284	0	NA	NA	NA	CSA,EUR	2		0	NA	NA	61	NA	1223	NA	NA	NA	3927	NA	223346	NA	NA	NA	2.0101e-01	NA	-4.0000e-04	NA	NA	NA	7.7726e-02	NA	4.0000e-03	NA	NA	NA	2.0414e+00	NA	-8.9005e-03	NA	NA	NA	7.8935e-01	NA	8.9005e-02	NA	NA	NA	2.5861e+00	NA	-1.0000e-01	NA	NA	NA	1.0415e+00	NA	1.0158e+00	NA	NA	NA	h2_z_insignificant	NA	h2_z_insignificant	NA	false	phecode-654.1-females.tsv.bgz	phecode-654.1-females.tsv.bgz.tbi	s3://pan-ukb-us-east-1/sumstats_flat_files/phecode-654.1-females.tsv.bgz	s3://pan-ukb-us-east-1/sumstats_flat_files_tabix/phecode-654.1-females.tsv.bgz.tbi	a616b418771fc57eb781b9a2bb3854ac	1061612641	9e1b2a45d3e7c76419a53e9b6055436a	1920686
phecode	654.2	females			Rhesus isoimmunization in pregnancy	NA	NA	pregnancy complications	299	299	0	NA	NA	NA	EUR	1		0	NA	NA	NA	NA	299	NA	NA	NA	NA	NA	223346	NA	NA	NA	NA	NA	4.6000e-03	NA	NA	NA	NA	NA	4.2000e-03	NA	NA	NA	NA	NA	3.1825e-01	NA	NA	NA	NA	NA	2.9058e-01	NA	NA	NA	NA	NA	1.0952e+00	NA	NA	NA	NA	NA	1.0028e+00	NA	NA	NA	NA	NA	h2_z_insignificant	NA	false	phecode-654.2-females.tsv.bgz	phecode-654.2-females.tsv.bgz.tbi	s3://pan-ukb-us-east-1/sumstats_flat_files/phecode-654.2-females.tsv.bgz	s3://pan-ukb-us-east-1/sumstats_flat_files_tabix/phecode-654.2-females.tsv.bgz.tbi	b3fbbf71751f180e35975536a37a33cf	525173556	933024ce32c8baa2e242a01730b1bdf9	1750367
phecode	655	females			Known or suspected fetal abnormality affecting management of mother	NA	NA	pregnancy complications	3516	3516	0	NA	NA	NA	AFR,CSA,EUR	3		0	130	NA	106	NA	3280	NA	3786	NA	3980	NA	224221	NA	7.1427e-02	NA	2.9779e-01	NA	-4.0000e-04	NA	1.5047e-01	NA	8.2591e-02	NA	4.4000e-03	NA	4.1884e-01	NA	2.0706e+00	NA	-4.2426e-03	NA	8.8233e-01	NA	5.7427e-01	NA	4.6669e-02	NA	4.7469e-01	NA	3.6056e+00	NA	-9.0909e-02	NA	1.0088e+00	NA	1.0441e+00	NA	1.0112e+00	NA	h2_z_insignificant	NA	h2_z_insignificant	NA	h2_z_insignificant	NA	false	phecode-655-females.tsv.bgz	phecode-655-females.tsv.bgz.tbi	s3://pan-ukb-us-east-1/sumstats_flat_files/phecode-655-females.tsv.bgz	s3://pan-ukb-us-east-1/sumstats_flat_files_tabix/phecode-655-females.tsv.bgz.tbi	9cfddfad89105a3aa871bb88dd685e17	1593189810	2616d9d499c0cb616e64f77b9817193a	2048246
phecode	656	both_sexes			Other perinatal conditions of fetus or newborn	NA	NA	pregnancy complications	184	133	51	NA	NA	NA	EUR	1		0	NA	NA	NA	NA	184	NA	NA	NA	NA	NA	420347	NA	NA	NA	NA	NA	5.9000e-03	NA	NA	NA	NA	NA	2.4000e-03	NA	NA	NA	NA	NA	1.0461e+00	NA	NA	NA	NA	NA	4.2555e-01	NA	NA	NA	NA	NA	2.4583e+00	NA	NA	NA	NA	NA	9.9640e-01	NA	NA	NA	NA	NA	h2_z_insignificant	NA	false	phecode-656-both_sexes.tsv.bgz	phecode-656-both_sexes.tsv.bgz.tbi	s3://pan-ukb-us-east-1/sumstats_flat_files/phecode-656-both_sexes.tsv.bgz	s3://pan-ukb-us-east-1/sumstats_flat_files_tabix/phecode-656-both_sexes.tsv.bgz.tbi	0a6ee37751735ef64840474fbc114967	517872862	97d627c0a72142798820511abe934304	1750056
phecode	661	females			Fetal distress and abnormal forces of labor	NA	NA	pregnancy complications	2325	2325	0	NA	NA	NA	CSA,EUR	2		0	NA	NA	58	NA	2267	NA	NA	NA	3839	NA	219193	NA	NA	NA	2.2386e-01	NA	7.3000e-03	NA	NA	NA	8.1732e-02	NA	4.0000e-03	NA	NA	NA	2.3195e+00	NA	9.9959e-02	NA	NA	NA	8.4686e-01	NA	5.4772e-02	NA	NA	NA	2.7390e+00	NA	1.8250e+00	NA	NA	NA	1.0405e+00	NA	1.0426e+00	NA	NA	NA	h2_z_insignificant	NA	h2_z_insignificant	NA	false	phecode-661-females.tsv.bgz	phecode-661-females.tsv.bgz.tbi	s3://pan-ukb-us-east-1/sumstats_flat_files/phecode-661-females.tsv.bgz	s3://pan-ukb-us-east-1/sumstats_flat_files_tabix/phecode-661-females.tsv.bgz.tbi	12d36c2488d600cb6f9ab4e4d3af204d	1081676258	05047292b205db6bc13a5af8e0fc4696	1924601
phecode	663	females			Umbilical cord complications during labor and delivery	NA	NA	pregnancy complications	636	636	0	NA	NA	NA	EUR	1		0	NA	NA	NA	NA	636	NA	NA	NA	NA	NA	219193	NA	NA	NA	NA	NA	4.0000e-03	NA	NA	NA	NA	NA	3.9000e-03	NA	NA	NA	NA	NA	1.4716e-01	NA	NA	NA	NA	NA	1.4348e-01	NA	NA	NA	NA	NA	1.0256e+00	NA	NA	NA	NA	NA	1.0086e+00	NA	NA	NA	NA	NA	h2_z_insignificant	NA	false	phecode-663-females.tsv.bgz	phecode-663-females.tsv.bgz.tbi	s3://pan-ukb-us-east-1/sumstats_flat_files/phecode-663-females.tsv.bgz	s3://pan-ukb-us-east-1/sumstats_flat_files_tabix/phecode-663-females.tsv.bgz.tbi	6c59b1b83ddda0923ce3aef1f8808c58	534077761	b83eab9e0f3f5d6a22c977a1074e0344	1750839
phecode	665	females			Obstetrical/birth trauma	NA	NA	pregnancy complications	5917	5917	0	NA	NA	NA	AFR,CSA,EAS,EUR	4		0	142	NA	138	69	5568	NA	3663	NA	3839	1686	219193	NA	-3.8439e-01	NA	3.3779e-01	3.6793e-01	5.9000e-03	NA	1.3189e-01	NA	7.1987e-02	2.0370e-01	4.4000e-03	NA	-2.0822e+00	NA	1.9220e+00	1.9246e+00	4.2373e-02	NA	7.1442e-01	NA	4.0960e-01	1.0655e+00	3.1600e-02	NA	-2.9146e+00	NA	4.6924e+00	1.8063e+00	1.3409e+00	NA	9.9010e-01	NA	1.0123e+00	9.8696e-01	1.0048e+00	NA	h2_z_insignificant	NA	not_EUR_plus_1	h2_z_insignificant	h2_z_insignificant	NA	false	phecode-665-females.tsv.bgz	phecode-665-females.tsv.bgz.tbi	s3://pan-ukb-us-east-1/sumstats_flat_files/phecode-665-females.tsv.bgz	s3://pan-ukb-us-east-1/sumstats_flat_files_tabix/phecode-665-females.tsv.bgz.tbi	0e3336da8ccf6dc41bee717d7a191ec3	1819104089	33be1cb23680c514683aa63ada0a602b	2114523
phecode	669	females			Complications of labor and delivery NEC	NA	NA	pregnancy complications	2901	2901	0	NA	NA	NA	AFR,CSA,EUR	3		0	106	NA	98	NA	2697	NA	3663	NA	3839	NA	219193	NA	-2.8575e-01	NA	6.5036e-02	NA	-3.0000e-04	NA	1.2154e-01	NA	8.3308e-02	NA	4.3000e-03	NA	-1.8781e+00	NA	4.6550e-01	NA	-3.6113e-03	NA	7.9883e-01	NA	5.9629e-01	NA	5.1762e-02	NA	-2.3511e+00	NA	7.8066e-01	NA	-6.9767e-02	NA	1.0160e+00	NA	9.7806e-01	NA	1.0206e+00	NA	h2_z_insignificant	NA	h2_z_insignificant	NA	h2_z_insignificant	NA	false	phecode-669-females.tsv.bgz	phecode-669-females.tsv.bgz.tbi	s3://pan-ukb-us-east-1/sumstats_flat_files/phecode-669-females.tsv.bgz	s3://pan-ukb-us-east-1/sumstats_flat_files_tabix/phecode-669-females.tsv.bgz.tbi	d379fdb0cc52872f5e329a7e01d0819f	1579162004	219335485c8a1d2924cf15d4230299a2	2045644
phecode	671	females			Venous/cerebrovascular complications embolism in pregnancy and the puerperium	NA	NA	pregnancy complications	210	210	0	NA	NA	NA	EUR	1		0	NA	NA	NA	NA	210	NA	NA	NA	NA	NA	226973	NA	NA	NA	NA	NA	-9.0000e-04	NA	NA	NA	NA	NA	4.0000e-03	NA	NA	NA	NA	NA	-8.4704e-02	NA	NA	NA	NA	NA	3.7646e-01	NA	NA	NA	NA	NA	-2.2500e-01	NA	NA	NA	NA	NA	9.8123e-01	NA	NA	NA	NA	NA	h2_z_insignificant	NA	false	phecode-671-females.tsv.bgz	phecode-671-females.tsv.bgz.tbi	s3://pan-ukb-us-east-1/sumstats_flat_files/phecode-671-females.tsv.bgz	s3://pan-ukb-us-east-1/sumstats_flat_files_tabix/phecode-671-females.tsv.bgz.tbi	e399357aee4e3cf53fa4b1b9dd0d6c5a	519842417	86e0719d893dc7ba1dc8d1331cf105e5	1749891
phecode	674	females			Other complications of the puerperium NEC	NA	NA	pregnancy complications	272	272	0	NA	NA	NA	EUR	1		0	NA	NA	NA	NA	272	NA	NA	NA	NA	NA	226973	NA	NA	NA	NA	NA	6.1000e-03	NA	NA	NA	NA	NA	3.5000e-03	NA	NA	NA	NA	NA	4.6264e-01	NA	NA	NA	NA	NA	2.6545e-01	NA	NA	NA	NA	NA	1.7429e+00	NA	NA	NA	NA	NA	9.9774e-01	NA	NA	NA	NA	NA	h2_z_insignificant	NA	false	phecode-674-females.tsv.bgz	phecode-674-females.tsv.bgz.tbi	s3://pan-ukb-us-east-1/sumstats_flat_files/phecode-674-females.tsv.bgz	s3://pan-ukb-us-east-1/sumstats_flat_files_tabix/phecode-674-females.tsv.bgz.tbi	312205d8879ab70b8f8ee3a334c1a2d6	524128055	bef3b60e7adeb5f4a9b3da25ad7870a2	1750146
phecode	681	both_sexes			Superficial cellulitis and abscess	NA	NA	dermatologic	9268	3894	5373	NA	NA	NA	AFR,CSA,EUR	3		0	86	NA	147	NA	9035	NA	6434	NA	8569	NA	406937	NA	1.8118e-01	NA	2.5243e-01	NA	7.8000e-03	NA	8.7434e-02	NA	4.6894e-02	NA	2.4000e-03	NA	2.0523e+00	NA	2.3870e+00	NA	6.1480e-02	NA	9.9041e-01	NA	4.4343e-01	NA	1.8917e-02	NA	2.0721e+00	NA	5.3831e+00	NA	3.2500e+00	NA	1.0278e+00	NA	1.0203e+00	NA	1.0486e+00	NA	h2_z_insignificant	NA	not_EUR_plus_1	NA	h2_z_insignificant	NA	false	phecode-681-both_sexes.tsv.bgz	phecode-681-both_sexes.tsv.bgz.tbi	s3://pan-ukb-us-east-1/sumstats_flat_files/phecode-681-both_sexes.tsv.bgz	s3://pan-ukb-us-east-1/sumstats_flat_files_tabix/phecode-681-both_sexes.tsv.bgz.tbi	4d6a6b7bc672c696d977ee82480fe97c	1611930600	64a9bdd4951cbcf3171cb207cd293e3f	2050658
phecode	681.1	both_sexes			Cellulitis and abscess of fingers/toes	NA	NA	dermatologic	690	299	391	NA	NA	NA	EUR	1		0	NA	NA	NA	NA	690	NA	NA	NA	NA	NA	406937	NA	NA	NA	NA	NA	2.4000e-03	NA	NA	NA	NA	NA	2.0000e-03	NA	NA	NA	NA	NA	1.3664e-01	NA	NA	NA	NA	NA	1.1387e-01	NA	NA	NA	NA	NA	1.2000e+00	NA	NA	NA	NA	NA	9.8557e-01	NA	NA	NA	NA	NA	h2_z_insignificant	NA	false	phecode-681.1-both_sexes.tsv.bgz	phecode-681.1-both_sexes.tsv.bgz.tbi	s3://pan-ukb-us-east-1/sumstats_flat_files/phecode-681.1-both_sexes.tsv.bgz	s3://pan-ukb-us-east-1/sumstats_flat_files_tabix/phecode-681.1-both_sexes.tsv.bgz.tbi	9f7df012229c9ca6972e50dc34afbf6e	535036722	448b416df2f0d9d737f903adcb42be38	1751009
phecode	681.2	both_sexes			Cellulitis and abscess of face/neck	NA	NA	dermatologic	439	264	175	NA	NA	NA	EUR	1		0	NA	NA	NA	NA	439	NA	NA	NA	NA	NA	406937	NA	NA	NA	NA	NA	2.0000e-03	NA	NA	NA	NA	NA	2.0000e-03	NA	NA	NA	NA	NA	1.6556e-01	NA	NA	NA	NA	NA	1.6556e-01	NA	NA	NA	NA	NA	1.0000e+00	NA	NA	NA	NA	NA	1.0131e+00	NA	NA	NA	NA	NA	h2_z_insignificant	NA	false	phecode-681.2-both_sexes.tsv.bgz	phecode-681.2-both_sexes.tsv.bgz.tbi	s3://pan-ukb-us-east-1/sumstats_flat_files/phecode-681.2-both_sexes.tsv.bgz	s3://pan-ukb-us-east-1/sumstats_flat_files_tabix/phecode-681.2-both_sexes.tsv.bgz.tbi	5fc8ca4f4a05ed29ef5ed9dd5b25cbed	530391643	73b7ca4987e1921c81db547a97ccff7f	1750650
phecode	681.3	both_sexes			Cellulitis and abscess of arm/hand	NA	NA	dermatologic	7055	2713	4341	NA	NA	NA	AFR,CSA,EUR	3		0	66	NA	106	NA	6883	NA	6434	NA	8569	NA	406937	NA	9.2147e-02	NA	2.2692e-01	NA	6.6000e-03	NA	8.4134e-02	NA	4.0745e-02	NA	2.5000e-03	NA	1.2695e+00	NA	2.7208e+00	NA	6.3045e-02	NA	1.1591e+00	NA	4.8854e-01	NA	2.3881e-02	NA	1.0952e+00	NA	5.5692e+00	NA	2.6400e+00	NA	1.0253e+00	NA	1.0164e+00	NA	1.0755e+00	NA	h2_z_insignificant	NA	not_EUR_plus_1	NA	h2_z_insignificant	NA	false	phecode-681.3-both_sexes.tsv.bgz	phecode-681.3-both_sexes.tsv.bgz.tbi	s3://pan-ukb-us-east-1/sumstats_flat_files/phecode-681.3-both_sexes.tsv.bgz	s3://pan-ukb-us-east-1/sumstats_flat_files_tabix/phecode-681.3-both_sexes.tsv.bgz.tbi	eadd9a119a43ab820c34096825e434eb	1589206159	c43a3382cd1c4febd47275b427d96b25	2047159
phecode	681.7	both_sexes			Cellulitis and abscess of trunk	NA	NA	dermatologic	786	451	335	NA	NA	NA	EUR	1		0	NA	NA	NA	NA	786	NA	NA	NA	NA	NA	406937	NA	NA	NA	NA	NA	8.0000e-04	NA	NA	NA	NA	NA	2.3000e-03	NA	NA	NA	NA	NA	4.0937e-02	NA	NA	NA	NA	NA	1.1769e-01	NA	NA	NA	NA	NA	3.4783e-01	NA	NA	NA	NA	NA	9.9143e-01	NA	NA	NA	NA	NA	h2_z_insignificant	NA	false	phecode-681.7-both_sexes.tsv.bgz	phecode-681.7-both_sexes.tsv.bgz.tbi	s3://pan-ukb-us-east-1/sumstats_flat_files/phecode-681.7-both_sexes.tsv.bgz	s3://pan-ukb-us-east-1/sumstats_flat_files_tabix/phecode-681.7-both_sexes.tsv.bgz.tbi	b0c9ff9655000eb6e5a88f007ec3f7c2	536237629	58565686aaa763bd3b9dddf441f39e78	1751230
phecode	686	both_sexes			Other local infections of skin and subcutaneous tissue	NA	NA	dermatologic	1789	817	972	NA	NA	NA	EUR	1		0	NA	NA	NA	NA	1789	NA	NA	NA	NA	NA	406937	NA	NA	NA	NA	NA	-9.0000e-04	NA	NA	NA	NA	NA	2.3000e-03	NA	NA	NA	NA	NA	-2.3785e-02	NA	NA	NA	NA	NA	6.0785e-02	NA	NA	NA	NA	NA	-3.9130e-01	NA	NA	NA	NA	NA	1.0216e+00	NA	NA	NA	NA	NA	h2_z_insignificant	NA	false	phecode-686-both_sexes.tsv.bgz	phecode-686-both_sexes.tsv.bgz.tbi	s3://pan-ukb-us-east-1/sumstats_flat_files/phecode-686-both_sexes.tsv.bgz	s3://pan-ukb-us-east-1/sumstats_flat_files_tabix/phecode-686-both_sexes.tsv.bgz.tbi	b77292a4c57d7c38499dca2668eb4e9a	542634409	02f73b390362ef2bdecc43a15955bca4	1751410
phecode	686.1	both_sexes			Carbuncle and furuncle	NA	NA	dermatologic	2913	1317	1596	NA	NA	NA	AFR,CSA,EUR	3		0	90	NA	118	NA	2705	NA	6434	NA	8569	NA	406937	NA	-4.8347e-03	NA	1.7054e-02	NA	1.5000e-03	NA	9.8710e-02	NA	4.2966e-02	NA	2.0000e-03	NA	-5.2976e-02	NA	1.8902e-01	NA	2.8724e-02	NA	1.0816e+00	NA	4.7621e-01	NA	3.8299e-02	NA	-4.8979e-02	NA	3.9693e-01	NA	7.5000e-01	NA	1.0249e+00	NA	1.0049e+00	NA	1.0315e+00	NA	h2_z_insignificant	NA	h2_z_insignificant	NA	h2_z_insignificant	NA	false	phecode-686.1-both_sexes.tsv.bgz	phecode-686.1-both_sexes.tsv.bgz.tbi	s3://pan-ukb-us-east-1/sumstats_flat_files/phecode-686.1-both_sexes.tsv.bgz	s3://pan-ukb-us-east-1/sumstats_flat_files_tabix/phecode-686.1-both_sexes.tsv.bgz.tbi	35fd035ac993b866a36d81cf30463bb7	1578949213	a6d1324083255c26ae3c0f89ec501e27	2045151
phecode	686.3	both_sexes			Pilonidal cyst	NA	NA	dermatologic	630	177	453	NA	NA	NA	EUR	1		0	NA	NA	NA	NA	630	NA	NA	NA	NA	NA	406937	NA	NA	NA	NA	NA	2.3000e-03	NA	NA	NA	NA	NA	2.2000e-03	NA	NA	NA	NA	NA	1.4113e-01	NA	NA	NA	NA	NA	1.3499e-01	NA	NA	NA	NA	NA	1.0455e+00	NA	NA	NA	NA	NA	1.0069e+00	NA	NA	NA	NA	NA	h2_z_insignificant	NA	false	phecode-686.3-both_sexes.tsv.bgz	phecode-686.3-both_sexes.tsv.bgz.tbi	s3://pan-ukb-us-east-1/sumstats_flat_files/phecode-686.3-both_sexes.tsv.bgz	s3://pan-ukb-us-east-1/sumstats_flat_files_tabix/phecode-686.3-both_sexes.tsv.bgz.tbi	86f3a0510af4a98d5d1c2b5484b7d8fc	534378291	940a74eb1950ca66b33bac51caa706a5	1750448
phecode	686.4	both_sexes			Pyogenic granuloma	NA	NA	dermatologic	419	217	202	NA	NA	NA	EUR	1		0	NA	NA	NA	NA	419	NA	NA	NA	NA	NA	406937	NA	NA	NA	NA	NA	-1.7000e-03	NA	NA	NA	NA	NA	2.2000e-03	NA	NA	NA	NA	NA	-1.4631e-01	NA	NA	NA	NA	NA	1.8934e-01	NA	NA	NA	NA	NA	-7.7273e-01	NA	NA	NA	NA	NA	9.7388e-01	NA	NA	NA	NA	NA	h2_z_insignificant	NA	false	phecode-686.4-both_sexes.tsv.bgz	phecode-686.4-both_sexes.tsv.bgz.tbi	s3://pan-ukb-us-east-1/sumstats_flat_files/phecode-686.4-both_sexes.tsv.bgz	s3://pan-ukb-us-east-1/sumstats_flat_files_tabix/phecode-686.4-both_sexes.tsv.bgz.tbi	3abe078e6b4cf45903c2918d636a77b4	529987429	41577450c8e1242480da3a177f6b4e3d	1750556
phecode	687	both_sexes			Symptoms affecting skin	NA	NA	dermatologic	3449	1859	1590	NA	NA	NA	AFR,CSA,EUR	3		0	71	NA	71	NA	3307	NA	6469	NA	8676	NA	411745	NA	1.9190e-01	NA	6.7800e-02	NA	1.9000e-03	NA	7.8368e-02	NA	4.5624e-02	NA	2.2000e-03	NA	2.5139e+00	NA	1.1075e+00	NA	3.1480e-02	NA	1.0266e+00	NA	7.4524e-01	NA	3.6451e-02	NA	2.4487e+00	NA	1.4861e+00	NA	8.6364e-01	NA	1.0058e+00	NA	1.0182e+00	NA	9.9747e-01	NA	h2_z_insignificant	NA	h2_z_insignificant	NA	h2_z_insignificant	NA	false	phecode-687-both_sexes.tsv.bgz	phecode-687-both_sexes.tsv.bgz.tbi	s3://pan-ukb-us-east-1/sumstats_flat_files/phecode-687-both_sexes.tsv.bgz	s3://pan-ukb-us-east-1/sumstats_flat_files_tabix/phecode-687-both_sexes.tsv.bgz.tbi	8756eb735eebe5fb0db8133ef36e500f	1567687637	72e01dc0b63bb99a394b765f43d6a94a	2043711
phecode	687.1	both_sexes			Rash and other nonspecific skin eruption	NA	NA	dermatologic	2349	1224	1125	NA	NA	NA	CSA,EUR	2		0	NA	NA	52	NA	2297	NA	NA	NA	8676	NA	411745	NA	NA	NA	1.7934e-01	NA	4.8000e-03	NA	NA	NA	5.1197e-02	NA	2.3000e-03	NA	NA	NA	3.7201e+00	NA	1.0527e-01	NA	NA	NA	1.0620e+00	NA	5.0442e-02	NA	NA	NA	3.5029e+00	NA	2.0870e+00	NA	NA	NA	1.0037e+00	NA	1.0252e+00	NA	NA	NA	h2_z_insignificant	NA	h2_z_insignificant	NA	false	phecode-687.1-both_sexes.tsv.bgz	phecode-687.1-both_sexes.tsv.bgz.tbi	s3://pan-ukb-us-east-1/sumstats_flat_files/phecode-687.1-both_sexes.tsv.bgz	s3://pan-ukb-us-east-1/sumstats_flat_files_tabix/phecode-687.1-both_sexes.tsv.bgz.tbi	782e073628456e421bfb65ae6463fab5	1083270293	35f7d5176b7f70a28910622ae986f281	1924979
phecode	687.2	both_sexes			Localized superficial swelling, mass, or lump	NA	NA	dermatologic	2587	1396	1191	NA	NA	NA	AFR,CSA,EUR	3		0	62	NA	60	NA	2465	NA	6469	NA	8676	NA	411745	NA	3.3038e-02	NA	7.2167e-02	NA	9.0000e-04	NA	7.5929e-02	NA	4.3775e-02	NA	2.2000e-03	NA	4.7895e-01	NA	1.3405e+00	NA	1.8686e-02	NA	1.1007e+00	NA	8.1315e-01	NA	4.5676e-02	NA	4.3512e-01	NA	1.6486e+00	NA	4.0909e-01	NA	1.0064e+00	NA	1.0278e+00	NA	1.0519e+00	NA	h2_z_insignificant	NA	h2_z_insignificant	NA	h2_z_insignificant	NA	false	phecode-687.2-both_sexes.tsv.bgz	phecode-687.2-both_sexes.tsv.bgz.tbi	s3://pan-ukb-us-east-1/sumstats_flat_files/phecode-687.2-both_sexes.tsv.bgz	s3://pan-ukb-us-east-1/sumstats_flat_files_tabix/phecode-687.2-both_sexes.tsv.bgz.tbi	7a69b3e8843034749bc870566dd2cc3b	1552724511	48f9d6518cbd9be4d1c9d35a46caecff	2041272
phecode	687.3	both_sexes			Changes in skin texture	NA	NA	dermatologic	135	77	58	NA	NA	NA	EUR	1		0	NA	NA	NA	NA	135	NA	NA	NA	NA	NA	411745	NA	NA	NA	NA	NA	4.5000e-03	NA	NA	NA	NA	NA	2.4000e-03	NA	NA	NA	NA	NA	1.0222e+00	NA	NA	NA	NA	NA	5.4516e-01	NA	NA	NA	NA	NA	1.8750e+00	NA	NA	NA	NA	NA	9.9759e-01	NA	NA	NA	NA	NA	h2_z_insignificant	NA	false	phecode-687.3-both_sexes.tsv.bgz	phecode-687.3-both_sexes.tsv.bgz.tbi	s3://pan-ukb-us-east-1/sumstats_flat_files/phecode-687.3-both_sexes.tsv.bgz	s3://pan-ukb-us-east-1/sumstats_flat_files_tabix/phecode-687.3-both_sexes.tsv.bgz.tbi	d4c29858714dc8b75c73b403cd4f1249	514252938	7bcbc52b6cd9e9fbb2531ad7cdbdb322	1749802
phecode	687.4	both_sexes			Disturbance of skin sensation	NA	NA	dermatologic	3663	2038	1625	NA	NA	NA	AFR,CSA,EUR	3		0	79	NA	87	NA	3497	NA	6469	NA	8676	NA	411745	NA	5.7218e-01	NA	1.6707e-01	NA	7.3865e-05	NA	9.7323e-02	NA	4.3679e-02	NA	2.2000e-03	NA	6.9259e+00	NA	2.3413e+00	NA	1.1730e-03	NA	1.1780e+00	NA	6.1209e-01	NA	3.4938e-02	NA	5.8792e+00	NA	3.8250e+00	NA	3.3575e-02	NA	9.9161e-01	NA	1.0296e+00	NA	1.0307e+00	NA	not_EUR_plus_1	NA	h2_z_insignificant	NA	h2_z_insignificant	NA	false	phecode-687.4-both_sexes.tsv.bgz	phecode-687.4-both_sexes.tsv.bgz.tbi	s3://pan-ukb-us-east-1/sumstats_flat_files/phecode-687.4-both_sexes.tsv.bgz	s3://pan-ukb-us-east-1/sumstats_flat_files_tabix/phecode-687.4-both_sexes.tsv.bgz.tbi	334fbbe2df40b06505fefe2960792dab	1574981290	f93f6990b18ae22af3d8dab4ca6d13e2	2045174
phecode	689	both_sexes			Disorder of skin and subcutaneous tissue NOS	NA	NA	dermatologic	7413	4035	3378	NA	NA	NA	AFR,CSA,EUR	3		0	66	NA	89	NA	7258	NA	6570	NA	8787	NA	413273	NA	1.9809e-02	NA	9.7467e-02	NA	2.1000e-03	NA	6.2426e-02	NA	4.3109e-02	NA	2.1000e-03	NA	2.7722e-01	NA	1.3556e+00	NA	1.9528e-02	NA	8.7362e-01	NA	5.9959e-01	NA	1.9528e-02	NA	3.1732e-01	NA	2.2609e+00	NA	1.0000e+00	NA	9.8817e-01	NA	1.0021e+00	NA	1.0275e+00	NA	h2_z_insignificant	NA	h2_z_insignificant	NA	h2_z_insignificant	NA	false	phecode-689-both_sexes.tsv.bgz	phecode-689-both_sexes.tsv.bgz.tbi	s3://pan-ukb-us-east-1/sumstats_flat_files/phecode-689-both_sexes.tsv.bgz	s3://pan-ukb-us-east-1/sumstats_flat_files_tabix/phecode-689-both_sexes.tsv.bgz.tbi	1e8ec28613e4b3d13dce13fd350896b4	1589863542	1f5846578874371758f5040f5ff5478b	2047156
phecode	691	both_sexes			Congenital anomalies of skin	NA	NA	dermatologic	148	85	63	NA	NA	NA	EUR	1		0	NA	NA	NA	NA	148	NA	NA	NA	NA	NA	412638	NA	NA	NA	NA	NA	2.8000e-03	NA	NA	NA	NA	NA	2.2000e-03	NA	NA	NA	NA	NA	5.8882e-01	NA	NA	NA	NA	NA	4.6264e-01	NA	NA	NA	NA	NA	1.2727e+00	NA	NA	NA	NA	NA	9.9431e-01	NA	NA	NA	NA	NA	h2_z_insignificant	NA	false	phecode-691-both_sexes.tsv.bgz	phecode-691-both_sexes.tsv.bgz.tbi	s3://pan-ukb-us-east-1/sumstats_flat_files/phecode-691-both_sexes.tsv.bgz	s3://pan-ukb-us-east-1/sumstats_flat_files_tabix/phecode-691-both_sexes.tsv.bgz.tbi	ffd507822529b09c27cdadd99611f6ba	515708870	e7dc0682d7b4004082f31ba688b04218	1749684
phecode	694	both_sexes			Dyschromia and Vitiligo	NA	NA	dermatologic	1214	737	477	NA	NA	NA	EUR	1		0	NA	NA	NA	NA	1214	NA	NA	NA	NA	NA	412638	NA	NA	NA	NA	NA	4.3000e-03	NA	NA	NA	NA	NA	2.3000e-03	NA	NA	NA	NA	NA	1.5645e-01	NA	NA	NA	NA	NA	8.3681e-02	NA	NA	NA	NA	NA	1.8696e+00	NA	NA	NA	NA	NA	1.0400e+00	NA	NA	NA	NA	NA	h2_z_insignificant	NA	false	phecode-694-both_sexes.tsv.bgz	phecode-694-both_sexes.tsv.bgz.tbi	s3://pan-ukb-us-east-1/sumstats_flat_files/phecode-694-both_sexes.tsv.bgz	s3://pan-ukb-us-east-1/sumstats_flat_files_tabix/phecode-694-both_sexes.tsv.bgz.tbi	d39da3daad4f386cfb7eb82f842ceda7	540051415	4932a4c8fcb144f9059566d1b8737d58	1751147
phecode	694.2	both_sexes			Other dyschromia	NA	NA	dermatologic	959	587	372	NA	NA	NA	EUR	1		0	NA	NA	NA	NA	959	NA	NA	NA	NA	NA	412638	NA	NA	NA	NA	NA	4.2000e-03	NA	NA	NA	NA	NA	2.2000e-03	NA	NA	NA	NA	NA	1.8486e-01	NA	NA	NA	NA	NA	9.6830e-02	NA	NA	NA	NA	NA	1.9091e+00	NA	NA	NA	NA	NA	1.0229e+00	NA	NA	NA	NA	NA	h2_z_insignificant	NA	false	phecode-694.2-both_sexes.tsv.bgz	phecode-694.2-both_sexes.tsv.bgz.tbi	s3://pan-ukb-us-east-1/sumstats_flat_files/phecode-694.2-both_sexes.tsv.bgz	s3://pan-ukb-us-east-1/sumstats_flat_files_tabix/phecode-694.2-both_sexes.tsv.bgz.tbi	cb92937d602ca131a51af7be9a9d5a0a	538211414	972651379e2d255389455fc7451b98c3	1750887
phecode	694.3	both_sexes			Vascular disorders of skin	NA	NA	dermatologic	148	74	74	NA	NA	NA	EUR	1		0	NA	NA	NA	NA	148	NA	NA	NA	NA	NA	412638	NA	NA	NA	NA	NA	3.0000e-04	NA	NA	NA	NA	NA	2.3000e-03	NA	NA	NA	NA	NA	6.3088e-02	NA	NA	NA	NA	NA	4.8367e-01	NA	NA	NA	NA	NA	1.3043e-01	NA	NA	NA	NA	NA	9.6488e-01	NA	NA	NA	NA	NA	h2_z_insignificant	NA	false	phecode-694.3-both_sexes.tsv.bgz	phecode-694.3-both_sexes.tsv.bgz.tbi	s3://pan-ukb-us-east-1/sumstats_flat_files/phecode-694.3-both_sexes.tsv.bgz	s3://pan-ukb-us-east-1/sumstats_flat_files_tabix/phecode-694.3-both_sexes.tsv.bgz.tbi	4da7d4853063657fda659d881dd20f5f	515309528	851ecc0b249987d0b97c1a0bd0d622eb	1749706
phecode	695	both_sexes			Erythematous conditions	NA	NA	dermatologic	3146	1957	1189	NA	NA	NA	AFR,CSA,EUR	3		0	63	NA	94	NA	2989	NA	6496	NA	8647	NA	412638	NA	4.1045e-01	NA	1.9482e-01	NA	1.6000e-03	NA	9.9344e-02	NA	4.6101e-02	NA	2.7000e-03	NA	5.8976e+00	NA	2.5704e+00	NA	2.8683e-02	NA	1.4274e+00	NA	6.0824e-01	NA	4.8403e-02	NA	4.1316e+00	NA	4.2260e+00	NA	5.9259e-01	NA	9.8628e-01	NA	1.0276e+00	NA	1.0408e+00	NA	not_EUR_plus_1	NA	not_EUR_plus_1	NA	h2_z_insignificant	NA	false	phecode-695-both_sexes.tsv.bgz	phecode-695-both_sexes.tsv.bgz.tbi	s3://pan-ukb-us-east-1/sumstats_flat_files/phecode-695-both_sexes.tsv.bgz	s3://pan-ukb-us-east-1/sumstats_flat_files_tabix/phecode-695-both_sexes.tsv.bgz.tbi	b9169b91fda523b33c4e6119c95403dd	1561738484	45b0768fad7a93928246ac8a2cc321df	2042355
phecode	695.1	both_sexes			Toxic erythema	NA	NA	dermatologic	131	80	51	NA	NA	NA	EUR	1		0	NA	NA	NA	NA	131	NA	NA	NA	NA	NA	412638	NA	NA	NA	NA	NA	3.8000e-03	NA	NA	NA	NA	NA	2.1000e-03	NA	NA	NA	NA	NA	8.8745e-01	NA	NA	NA	NA	NA	4.9043e-01	NA	NA	NA	NA	NA	1.8095e+00	NA	NA	NA	NA	NA	1.0017e+00	NA	NA	NA	NA	NA	h2_z_insignificant	NA	false	phecode-695.1-both_sexes.tsv.bgz	phecode-695.1-both_sexes.tsv.bgz.tbi	s3://pan-ukb-us-east-1/sumstats_flat_files/phecode-695.1-both_sexes.tsv.bgz	s3://pan-ukb-us-east-1/sumstats_flat_files_tabix/phecode-695.1-both_sexes.tsv.bgz.tbi	70fb8fc6aaed0ec6baa9a0e6e302f1a8	513963393	a3c360dd02b7170205c492576aab8921	1749885
phecode	695.2	both_sexes			Bullous dermatoses	NA	NA	dermatologic	166	86	80	NA	NA	NA	EUR	1		0	NA	NA	NA	NA	166	NA	NA	NA	NA	NA	412638	NA	NA	NA	NA	NA	1.8000e-03	NA	NA	NA	NA	NA	2.2000e-03	NA	NA	NA	NA	NA	3.4306e-01	NA	NA	NA	NA	NA	4.1930e-01	NA	NA	NA	NA	NA	8.1818e-01	NA	NA	NA	NA	NA	1.0050e+00	NA	NA	NA	NA	NA	h2_z_insignificant	NA	false	phecode-695.2-both_sexes.tsv.bgz	phecode-695.2-both_sexes.tsv.bgz.tbi	s3://pan-ukb-us-east-1/sumstats_flat_files/phecode-695.2-both_sexes.tsv.bgz	s3://pan-ukb-us-east-1/sumstats_flat_files_tabix/phecode-695.2-both_sexes.tsv.bgz.tbi	2bf3a4dc7aed65fad1e68cd0b6aa4c09	516922578	159f3d011c5cb2736c595387dfedbc68	1749833
phecode	695.22	both_sexes			Pemphigus and pemphigoid	NA	NA	dermatologic	107	59	48	NA	NA	NA	EUR	1		0	NA	NA	NA	NA	107	NA	NA	NA	NA	NA	412638	NA	NA	NA	NA	NA	-1.8000e-03	NA	NA	NA	NA	NA	2.3000e-03	NA	NA	NA	NA	NA	-5.0052e-01	NA	NA	NA	NA	NA	6.3955e-01	NA	NA	NA	NA	NA	-7.8261e-01	NA	NA	NA	NA	NA	9.8946e-01	NA	NA	NA	NA	NA	h2_z_insignificant	NA	false	phecode-695.22-both_sexes.tsv.bgz	phecode-695.22-both_sexes.tsv.bgz.tbi	s3://pan-ukb-us-east-1/sumstats_flat_files/phecode-695.22-both_sexes.tsv.bgz	s3://pan-ukb-us-east-1/sumstats_flat_files_tabix/phecode-695.22-both_sexes.tsv.bgz.tbi	ebc3893046a02c4c00956b95d0ee760b	511944063	0710ddfcbe3140ba58516ad6acef9cbe	1749463
phecode	695.3	both_sexes			Rosacea	NA	NA	dermatologic	401	177	224	NA	NA	NA	EUR	1		0	NA	NA	NA	NA	401	NA	NA	NA	NA	NA	412638	NA	NA	NA	NA	NA	1.3000e-03	NA	NA	NA	NA	NA	2.3000e-03	NA	NA	NA	NA	NA	1.1742e-01	NA	NA	NA	NA	NA	2.0775e-01	NA	NA	NA	NA	NA	5.6522e-01	NA	NA	NA	NA	NA	9.7743e-01	NA	NA	NA	NA	NA	h2_z_insignificant	NA	false	phecode-695.3-both_sexes.tsv.bgz	phecode-695.3-both_sexes.tsv.bgz.tbi	s3://pan-ukb-us-east-1/sumstats_flat_files/phecode-695.3-both_sexes.tsv.bgz	s3://pan-ukb-us-east-1/sumstats_flat_files_tabix/phecode-695.3-both_sexes.tsv.bgz.tbi	9db9d1ac82b18785cb25398454703ece	529341929	36dda9f48fab8d4c78003547bc8adefa	1750456
phecode	695.4	both_sexes			Lupus (localized and systemic)	NA	NA	dermatologic	506	418	88	NA	NA	NA	EUR	1		0	NA	NA	NA	NA	506	NA	NA	NA	NA	NA	411160	NA	NA	NA	NA	NA	5.0000e-03	NA	NA	NA	NA	NA	3.5000e-03	NA	NA	NA	NA	NA	3.7093e-01	NA	NA	NA	NA	NA	2.5965e-01	NA	NA	NA	NA	NA	1.4286e+00	NA	NA	NA	NA	NA	1.0126e+00	NA	NA	NA	NA	NA	h2_z_insignificant	NA	false	phecode-695.4-both_sexes.tsv.bgz	phecode-695.4-both_sexes.tsv.bgz.tbi	s3://pan-ukb-us-east-1/sumstats_flat_files/phecode-695.4-both_sexes.tsv.bgz	s3://pan-ukb-us-east-1/sumstats_flat_files_tabix/phecode-695.4-both_sexes.tsv.bgz.tbi	fc01d4c94901872260b59b60d4fe03c5	531725552	ec97d0e6d64838f84793ea6ee1cebff2	1750466
phecode	695.41	both_sexes			Cutaneous lupus erythematosus	NA	NA	dermatologic	170	131	39	NA	NA	NA	EUR	1		0	NA	NA	NA	NA	170	NA	NA	NA	NA	NA	411160	NA	NA	NA	NA	NA	5.3000e-03	NA	NA	NA	NA	NA	2.2000e-03	NA	NA	NA	NA	NA	9.8671e-01	NA	NA	NA	NA	NA	4.0958e-01	NA	NA	NA	NA	NA	2.4091e+00	NA	NA	NA	NA	NA	1.0099e+00	NA	NA	NA	NA	NA	h2_z_insignificant	NA	false	phecode-695.41-both_sexes.tsv.bgz	phecode-695.41-both_sexes.tsv.bgz.tbi	s3://pan-ukb-us-east-1/sumstats_flat_files/phecode-695.41-both_sexes.tsv.bgz	s3://pan-ukb-us-east-1/sumstats_flat_files_tabix/phecode-695.41-both_sexes.tsv.bgz.tbi	1a9c564d3c34021e02d92a9421faa973	516739395	460fe53b5f01defffdc86c3fca03bf7e	1750021
phecode	695.42	both_sexes			Systemic lupus erythematosus	NA	NA	dermatologic	412	344	68	NA	NA	NA	EUR	1		0	NA	NA	NA	NA	412	NA	NA	NA	NA	NA	411160	NA	NA	NA	NA	NA	2.5000e-03	NA	NA	NA	NA	NA	3.5000e-03	NA	NA	NA	NA	NA	2.2010e-01	NA	NA	NA	NA	NA	3.0814e-01	NA	NA	NA	NA	NA	7.1429e-01	NA	NA	NA	NA	NA	1.0127e+00	NA	NA	NA	NA	NA	h2_z_insignificant	NA	false	phecode-695.42-both_sexes.tsv.bgz	phecode-695.42-both_sexes.tsv.bgz.tbi	s3://pan-ukb-us-east-1/sumstats_flat_files/phecode-695.42-both_sexes.tsv.bgz	s3://pan-ukb-us-east-1/sumstats_flat_files_tabix/phecode-695.42-both_sexes.tsv.bgz.tbi	6ae9e624dbfac5b15fe55a3a5b939f37	529564412	91d3d3badf1d09870ca0718fcf611827	1750408
phecode	695.7	both_sexes			Prurigo and Lichen	NA	NA	dermatologic	936	620	316	NA	NA	NA	EUR	1		0	NA	NA	NA	NA	936	NA	NA	NA	NA	NA	412638	NA	NA	NA	NA	NA	2.3000e-03	NA	NA	NA	NA	NA	2.5000e-03	NA	NA	NA	NA	NA	1.0325e-01	NA	NA	NA	NA	NA	1.1222e-01	NA	NA	NA	NA	NA	9.2000e-01	NA	NA	NA	NA	NA	1.0133e+00	NA	NA	NA	NA	NA	h2_z_insignificant	NA	false	phecode-695.7-both_sexes.tsv.bgz	phecode-695.7-both_sexes.tsv.bgz.tbi	s3://pan-ukb-us-east-1/sumstats_flat_files/phecode-695.7-both_sexes.tsv.bgz	s3://pan-ukb-us-east-1/sumstats_flat_files_tabix/phecode-695.7-both_sexes.tsv.bgz.tbi	56580c58665723495f8c87737f9789a0	537757284	46cdb4b201a448d033aac2c8e846450a	1750414
phecode	695.8	both_sexes			Other specified erythematous conditions	NA	NA	dermatologic	286	195	91	NA	NA	NA	EUR	1		0	NA	NA	NA	NA	286	NA	NA	NA	NA	NA	412638	NA	NA	NA	NA	NA	-6.6280e-05	NA	NA	NA	NA	NA	2.2000e-03	NA	NA	NA	NA	NA	-7.9536e-03	NA	NA	NA	NA	NA	2.6400e-01	NA	NA	NA	NA	NA	-3.0127e-02	NA	NA	NA	NA	NA	1.0047e+00	NA	NA	NA	NA	NA	h2_z_insignificant	NA	false	phecode-695.8-both_sexes.tsv.bgz	phecode-695.8-both_sexes.tsv.bgz.tbi	s3://pan-ukb-us-east-1/sumstats_flat_files/phecode-695.8-both_sexes.tsv.bgz	s3://pan-ukb-us-east-1/sumstats_flat_files_tabix/phecode-695.8-both_sexes.tsv.bgz.tbi	22cb485ad4700f821abc60c953e68182	525453115	b12b62b0c5be1080e4488c38870179e3	1750755
phecode	695.9	both_sexes			Unspecified erythematous condition	NA	NA	dermatologic	622	313	309	NA	NA	NA	EUR	1		0	NA	NA	NA	NA	622	NA	NA	NA	NA	NA	412638	NA	NA	NA	NA	NA	-1.5000e-03	NA	NA	NA	NA	NA	2.1000e-03	NA	NA	NA	NA	NA	-9.4086e-02	NA	NA	NA	NA	NA	1.3172e-01	NA	NA	NA	NA	NA	-7.1429e-01	NA	NA	NA	NA	NA	1.0047e+00	NA	NA	NA	NA	NA	h2_z_insignificant	NA	false	phecode-695.9-both_sexes.tsv.bgz	phecode-695.9-both_sexes.tsv.bgz.tbi	s3://pan-ukb-us-east-1/sumstats_flat_files/phecode-695.9-both_sexes.tsv.bgz	s3://pan-ukb-us-east-1/sumstats_flat_files_tabix/phecode-695.9-both_sexes.tsv.bgz.tbi	6add1e6d9fcb2f12d420c78208bd21de	534305440	506e8609e818a4757bc1f62c8fe3f8bb	1750840
phecode	696	both_sexes			Psoriasis and related disorders	NA	NA	dermatologic	3056	1411	1645	NA	NA	NA	CSA,EUR	2		0	NA	NA	77	NA	2979	NA	NA	NA	8490	NA	406978	NA	NA	NA	1.2090e-01	NA	1.1000e-03	NA	NA	NA	4.1640e-02	NA	2.3000e-03	NA	NA	NA	1.8271e+00	NA	1.9563e-02	NA	NA	NA	6.2925e-01	NA	4.0904e-02	NA	NA	NA	2.9036e+00	NA	4.7826e-01	NA	NA	NA	1.0287e+00	NA	1.0315e+00	NA	NA	NA	h2_z_insignificant	NA	h2_z_insignificant	NA	false	phecode-696-both_sexes.tsv.bgz	phecode-696-both_sexes.tsv.bgz.tbi	s3://pan-ukb-us-east-1/sumstats_flat_files/phecode-696-both_sexes.tsv.bgz	s3://pan-ukb-us-east-1/sumstats_flat_files_tabix/phecode-696-both_sexes.tsv.bgz.tbi	a8140f7dd1132c0f5a596acdd32717fb	1099430976	70df6b4e67bab2188a30c86935bfd6be	1927574
phecode	696.4	both_sexes			Psoriasis	NA	NA	dermatologic	2981	1385	1596	NA	NA	NA	CSA,EUR	2		0	NA	NA	77	NA	2904	NA	NA	NA	8490	NA	406978	NA	NA	NA	1.1910e-01	NA	1.9000e-03	NA	NA	NA	4.0802e-02	NA	2.3000e-03	NA	NA	NA	1.7998e+00	NA	3.4456e-02	NA	NA	NA	6.1659e-01	NA	4.1710e-02	NA	NA	NA	2.9190e+00	NA	8.2609e-01	NA	NA	NA	1.0497e+00	NA	1.0562e+00	NA	NA	NA	h2_z_insignificant	NA	h2_z_insignificant	NA	false	phecode-696.4-both_sexes.tsv.bgz	phecode-696.4-both_sexes.tsv.bgz.tbi	s3://pan-ukb-us-east-1/sumstats_flat_files/phecode-696.4-both_sexes.tsv.bgz	s3://pan-ukb-us-east-1/sumstats_flat_files_tabix/phecode-696.4-both_sexes.tsv.bgz.tbi	eab18d7e1a9cf28b62930af943ed0b72	1098451977	a1a0c74456d42a1b9cfb32c3394577b8	1927389
phecode	696.41	both_sexes			Psoriasis vulgaris	NA	NA	dermatologic	301	138	163	NA	NA	NA	EUR	1		0	NA	NA	NA	NA	301	NA	NA	NA	NA	NA	406978	NA	NA	NA	NA	NA	5.2000e-03	NA	NA	NA	NA	NA	2.0000e-03	NA	NA	NA	NA	NA	5.9074e-01	NA	NA	NA	NA	NA	2.2721e-01	NA	NA	NA	NA	NA	2.6000e+00	NA	NA	NA	NA	NA	9.9526e-01	NA	NA	NA	NA	NA	h2_z_insignificant	NA	false	phecode-696.41-both_sexes.tsv.bgz	phecode-696.41-both_sexes.tsv.bgz.tbi	s3://pan-ukb-us-east-1/sumstats_flat_files/phecode-696.41-both_sexes.tsv.bgz	s3://pan-ukb-us-east-1/sumstats_flat_files_tabix/phecode-696.41-both_sexes.tsv.bgz.tbi	4777faf021885a1f5a8cf47f9815f9f7	525857862	148c0e4fe0bee91063c3f0492eb5735c	1750716
phecode	696.42	both_sexes			Psoriatic arthropathy	NA	NA	dermatologic	887	465	422	NA	NA	NA	EUR	1		0	NA	NA	NA	NA	887	NA	NA	NA	NA	NA	406978	NA	NA	NA	NA	NA	-2.4000e-03	NA	NA	NA	NA	NA	2.3000e-03	NA	NA	NA	NA	NA	-1.1129e-01	NA	NA	NA	NA	NA	1.0665e-01	NA	NA	NA	NA	NA	-1.0435e+00	NA	NA	NA	NA	NA	1.0376e+00	NA	NA	NA	NA	NA	h2_z_insignificant	NA	false	phecode-696.42-both_sexes.tsv.bgz	phecode-696.42-both_sexes.tsv.bgz.tbi	s3://pan-ukb-us-east-1/sumstats_flat_files/phecode-696.42-both_sexes.tsv.bgz	s3://pan-ukb-us-east-1/sumstats_flat_files_tabix/phecode-696.42-both_sexes.tsv.bgz.tbi	4a5f670e2dfc610c287f37ff21e74a92	537156008	5969ea91d12bf9dd9cfb60566c95dfb1	1751047
phecode	697	both_sexes			Sarcoidosis	NA	NA	dermatologic	722	388	333	NA	NA	NA	AFR,EUR	2		0	55	NA	NA	NA	667	NA	6496	NA	NA	NA	412638	NA	3.6714e-02	NA	NA	NA	5.4000e-03	NA	9.1776e-02	NA	NA	NA	2.7000e-03	NA	5.8442e-01	NA	NA	NA	3.1977e-01	NA	1.4609e+00	NA	NA	NA	1.5989e-01	NA	4.0004e-01	NA	NA	NA	2.0000e+00	NA	1.0183e+00	NA	NA	NA	1.0395e+00	NA	h2_z_insignificant	NA	NA	NA	h2_z_insignificant	NA	false	phecode-697-both_sexes.tsv.bgz	phecode-697-both_sexes.tsv.bgz.tbi	s3://pan-ukb-us-east-1/sumstats_flat_files/phecode-697-both_sexes.tsv.bgz	s3://pan-ukb-us-east-1/sumstats_flat_files_tabix/phecode-697-both_sexes.tsv.bgz.tbi	66ccb797b2e0a73873d7d622ea68b528	1203623386	aa7bda639754c7783fdadad0f25c5154	1949072
phecode	698	both_sexes			Pruritus and related conditions	NA	NA	dermatologic	942	565	377	NA	NA	NA	EUR	1		0	NA	NA	NA	NA	942	NA	NA	NA	NA	NA	419589	NA	NA	NA	NA	NA	-4.7000e-03	NA	NA	NA	NA	NA	2.0000e-03	NA	NA	NA	NA	NA	-2.1276e-01	NA	NA	NA	NA	NA	9.0534e-02	NA	NA	NA	NA	NA	-2.3500e+00	NA	NA	NA	NA	NA	9.9378e-01	NA	NA	NA	NA	NA	h2_z_insignificant	NA	false	phecode-698-both_sexes.tsv.bgz	phecode-698-both_sexes.tsv.bgz.tbi	s3://pan-ukb-us-east-1/sumstats_flat_files/phecode-698-both_sexes.tsv.bgz	s3://pan-ukb-us-east-1/sumstats_flat_files_tabix/phecode-698-both_sexes.tsv.bgz.tbi	b07f1272c29491ccb5f1ead347f05a75	537668987	09e2a653a05203b7e9bbae8f86fdcab3	1750726
phecode	700	both_sexes			Corns and callosities	NA	NA	dermatologic	361	282	79	NA	NA	NA	EUR	1		0	NA	NA	NA	NA	361	NA	NA	NA	NA	NA	413923	NA	NA	NA	NA	NA	2.0000e-03	NA	NA	NA	NA	NA	2.3000e-03	NA	NA	NA	NA	NA	1.9779e-01	NA	NA	NA	NA	NA	2.2746e-01	NA	NA	NA	NA	NA	8.6957e-01	NA	NA	NA	NA	NA	9.9915e-01	NA	NA	NA	NA	NA	h2_z_insignificant	NA	false	phecode-700-both_sexes.tsv.bgz	phecode-700-both_sexes.tsv.bgz.tbi	s3://pan-ukb-us-east-1/sumstats_flat_files/phecode-700-both_sexes.tsv.bgz	s3://pan-ukb-us-east-1/sumstats_flat_files_tabix/phecode-700-both_sexes.tsv.bgz.tbi	44900309beadd51748709959b1a3ba99	528429746	98e296f3cdc91f93c8f1c28e37c4063f	1750650
phecode	701	both_sexes			Other hypertrophic and atrophic conditions of skin	NA	NA	dermatologic	6466	4098	2368	NA	NA	NA	AFR,CSA,EUR	3		0	86	NA	120	NA	6260	NA	6548	NA	8750	NA	413923	NA	4.3994e-02	NA	6.7648e-02	NA	6.7000e-03	NA	8.4218e-02	NA	4.1811e-02	NA	2.2000e-03	NA	5.0479e-01	NA	7.5203e-01	NA	6.9370e-02	NA	9.6633e-01	NA	4.6480e-01	NA	2.2778e-02	NA	5.2238e-01	NA	1.6180e+00	NA	3.0455e+00	NA	1.0094e+00	NA	1.0135e+00	NA	1.0383e+00	NA	h2_z_insignificant	NA	h2_z_insignificant	NA	h2_z_insignificant	NA	false	phecode-701-both_sexes.tsv.bgz	phecode-701-both_sexes.tsv.bgz.tbi	s3://pan-ukb-us-east-1/sumstats_flat_files/phecode-701-both_sexes.tsv.bgz	s3://pan-ukb-us-east-1/sumstats_flat_files_tabix/phecode-701-both_sexes.tsv.bgz.tbi	f35fe8365ab668ae5b42d2231b386271	1600181227	ca08d9d0e59f9ad7552c0f3a89ea1d44	2048882
phecode	701.2	both_sexes			Scar conditions and fibrosis of skin	NA	NA	dermatologic	2741	1779	962	NA	NA	NA	EUR	1		0	NA	NA	NA	NA	2741	NA	NA	NA	NA	NA	413923	NA	NA	NA	NA	NA	6.2000e-03	NA	NA	NA	NA	NA	2.2000e-03	NA	NA	NA	NA	NA	1.1908e-01	NA	NA	NA	NA	NA	4.2253e-02	NA	NA	NA	NA	NA	2.8182e+00	NA	NA	NA	NA	NA	1.0339e+00	NA	NA	NA	NA	NA	h2_z_insignificant	NA	false	phecode-701.2-both_sexes.tsv.bgz	phecode-701.2-both_sexes.tsv.bgz.tbi	s3://pan-ukb-us-east-1/sumstats_flat_files/phecode-701.2-both_sexes.tsv.bgz	s3://pan-ukb-us-east-1/sumstats_flat_files_tabix/phecode-701.2-both_sexes.tsv.bgz.tbi	6987e2c0c335e55e2dd151336c0e982b	545186471	5f38a315115a2a33c11dd786a1cb1399	1751542
phecode	701.4	both_sexes			Keloid scar	NA	NA	dermatologic	257	177	80	NA	NA	NA	EUR	1		0	NA	NA	NA	NA	257	NA	NA	NA	NA	NA	413923	NA	NA	NA	NA	NA	-2.3000e-03	NA	NA	NA	NA	NA	2.0000e-03	NA	NA	NA	NA	NA	-3.0292e-01	NA	NA	NA	NA	NA	2.6341e-01	NA	NA	NA	NA	NA	-1.1500e+00	NA	NA	NA	NA	NA	9.8361e-01	NA	NA	NA	NA	NA	h2_z_insignificant	NA	false	phecode-701.4-both_sexes.tsv.bgz	phecode-701.4-both_sexes.tsv.bgz.tbi	s3://pan-ukb-us-east-1/sumstats_flat_files/phecode-701.4-both_sexes.tsv.bgz	s3://pan-ukb-us-east-1/sumstats_flat_files_tabix/phecode-701.4-both_sexes.tsv.bgz.tbi	2633726bc7dd4317f02433c124c4d512	523909685	0a0601f2193ae7a7b8690d80a487bed3	1750376
phecode	701.5	both_sexes			Abnormal granulation tissue	NA	NA	dermatologic	703	424	279	NA	NA	NA	EUR	1		0	NA	NA	NA	NA	703	NA	NA	NA	NA	NA	413923	NA	NA	NA	NA	NA	1.2000e-03	NA	NA	NA	NA	NA	2.4000e-03	NA	NA	NA	NA	NA	6.8230e-02	NA	NA	NA	NA	NA	1.3646e-01	NA	NA	NA	NA	NA	5.0000e-01	NA	NA	NA	NA	NA	9.8626e-01	NA	NA	NA	NA	NA	h2_z_insignificant	NA	false	phecode-701.5-both_sexes.tsv.bgz	phecode-701.5-both_sexes.tsv.bgz.tbi	s3://pan-ukb-us-east-1/sumstats_flat_files/phecode-701.5-both_sexes.tsv.bgz	s3://pan-ukb-us-east-1/sumstats_flat_files_tabix/phecode-701.5-both_sexes.tsv.bgz.tbi	bfaf13046cf7d756a654f3ad043072ee	535495736	b8b35db42785ada226307677273ee438	1751053
phecode	701.6	both_sexes			Acquired acanthosis nigricans	NA	NA	dermatologic	133	66	67	NA	NA	NA	EUR	1		0	NA	NA	NA	NA	133	NA	NA	NA	NA	NA	413923	NA	NA	NA	NA	NA	2.1000e-03	NA	NA	NA	NA	NA	2.1000e-03	NA	NA	NA	NA	NA	4.8538e-01	NA	NA	NA	NA	NA	4.8538e-01	NA	NA	NA	NA	NA	1.0000e+00	NA	NA	NA	NA	NA	9.7841e-01	NA	NA	NA	NA	NA	h2_z_insignificant	NA	false	phecode-701.6-both_sexes.tsv.bgz	phecode-701.6-both_sexes.tsv.bgz.tbi	s3://pan-ukb-us-east-1/sumstats_flat_files/phecode-701.6-both_sexes.tsv.bgz	s3://pan-ukb-us-east-1/sumstats_flat_files_tabix/phecode-701.6-both_sexes.tsv.bgz.tbi	3340d93b6f2a221b3d00282cf3a1586c	514122340	bffc4231962584b733a393b887e82201	1749655
phecode	702	both_sexes			Degenerative skin conditions and other dermatoses	NA	NA	dermatologic	6937	3725	3212	NA	NA	NA	EUR	1		0	NA	NA	NA	NA	6937	NA	NA	NA	NA	NA	408038	NA	NA	NA	NA	NA	2.5000e-03	NA	NA	NA	NA	NA	2.3000e-03	NA	NA	NA	NA	NA	2.3793e-02	NA	NA	NA	NA	NA	2.1890e-02	NA	NA	NA	NA	NA	1.0870e+00	NA	NA	NA	NA	NA	1.0176e+00	NA	NA	NA	NA	NA	h2_z_insignificant	NA	false	phecode-702-both_sexes.tsv.bgz	phecode-702-both_sexes.tsv.bgz.tbi	s3://pan-ukb-us-east-1/sumstats_flat_files/phecode-702-both_sexes.tsv.bgz	s3://pan-ukb-us-east-1/sumstats_flat_files_tabix/phecode-702-both_sexes.tsv.bgz.tbi	183273f343d64d4a4306e1bb7d810f82	548966304	9237a120a1676af779dfffa4b5a9c10b	1751230
phecode	702.1	both_sexes			Actinic keratosis	NA	NA	dermatologic	3420	1812	1608	NA	NA	NA	EUR	1		0	NA	NA	NA	NA	3420	NA	NA	NA	NA	NA	413594	NA	NA	NA	NA	NA	3.0000e-03	NA	NA	NA	NA	NA	2.4000e-03	NA	NA	NA	NA	NA	4.8618e-02	NA	NA	NA	NA	NA	3.8895e-02	NA	NA	NA	NA	NA	1.2500e+00	NA	NA	NA	NA	NA	1.0182e+00	NA	NA	NA	NA	NA	h2_z_insignificant	NA	false	phecode-702.1-both_sexes.tsv.bgz	phecode-702.1-both_sexes.tsv.bgz.tbi	s3://pan-ukb-us-east-1/sumstats_flat_files/phecode-702.1-both_sexes.tsv.bgz	s3://pan-ukb-us-east-1/sumstats_flat_files_tabix/phecode-702.1-both_sexes.tsv.bgz.tbi	ed527bd69d5205e8d6cb850e8cc2185c	546123379	14104dd62422af8d9392d20b485c3a10	1751313
phecode	702.2	both_sexes			Seborrheic keratosis	NA	NA	dermatologic	3774	2018	1756	NA	NA	NA	EUR	1		0	NA	NA	NA	NA	3774	NA	NA	NA	NA	NA	413594	NA	NA	NA	NA	NA	2.6000e-03	NA	NA	NA	NA	NA	2.2000e-03	NA	NA	NA	NA	NA	3.9111e-02	NA	NA	NA	NA	NA	3.3094e-02	NA	NA	NA	NA	NA	1.1818e+00	NA	NA	NA	NA	NA	1.0270e+00	NA	NA	NA	NA	NA	h2_z_insignificant	NA	false	phecode-702.2-both_sexes.tsv.bgz	phecode-702.2-both_sexes.tsv.bgz.tbi	s3://pan-ukb-us-east-1/sumstats_flat_files/phecode-702.2-both_sexes.tsv.bgz	s3://pan-ukb-us-east-1/sumstats_flat_files_tabix/phecode-702.2-both_sexes.tsv.bgz.tbi	68ea5c72937b75f30c88dcb50c4dc453	546619373	3423de9711d6fd33a218f6ff0d9926ec	1751233
phecode	703	both_sexes			Diseases of nail, NOS	NA	NA	dermatologic	1448	702	746	NA	NA	NA	EUR	1		0	NA	NA	NA	NA	1448	NA	NA	NA	NA	NA	413211	NA	NA	NA	NA	NA	-4.0000e-04	NA	NA	NA	NA	NA	2.7000e-03	NA	NA	NA	NA	NA	-1.2653e-02	NA	NA	NA	NA	NA	8.5407e-02	NA	NA	NA	NA	NA	-1.4815e-01	NA	NA	NA	NA	NA	1.0248e+00	NA	NA	NA	NA	NA	h2_z_insignificant	NA	false	phecode-703-both_sexes.tsv.bgz	phecode-703-both_sexes.tsv.bgz.tbi	s3://pan-ukb-us-east-1/sumstats_flat_files/phecode-703-both_sexes.tsv.bgz	s3://pan-ukb-us-east-1/sumstats_flat_files_tabix/phecode-703-both_sexes.tsv.bgz.tbi	cdc5d900d516f0afc7d79fd141d08343	540917105	002953e06052803995858637701f312e	1751325
phecode	703.1	both_sexes			Ingrowing nail	NA	NA	dermatologic	1066	493	573	NA	NA	NA	EUR	1		0	NA	NA	NA	NA	1066	NA	NA	NA	NA	NA	413211	NA	NA	NA	NA	NA	8.0000e-04	NA	NA	NA	NA	NA	2.4000e-03	NA	NA	NA	NA	NA	3.2357e-02	NA	NA	NA	NA	NA	9.7071e-02	NA	NA	NA	NA	NA	3.3333e-01	NA	NA	NA	NA	NA	1.0324e+00	NA	NA	NA	NA	NA	h2_z_insignificant	NA	false	phecode-703.1-both_sexes.tsv.bgz	phecode-703.1-both_sexes.tsv.bgz.tbi	s3://pan-ukb-us-east-1/sumstats_flat_files/phecode-703.1-both_sexes.tsv.bgz	s3://pan-ukb-us-east-1/sumstats_flat_files_tabix/phecode-703.1-both_sexes.tsv.bgz.tbi	e7f11fea2acbad861a6cceb7854790b2	538659330	cda8c3f272ec40b34d539cae41d44404	1751122
phecode	704	both_sexes			Diseases of hair and hair follicles	NA	NA	dermatologic	6108	3108	3000	NA	NA	NA	AFR,CSA,EUR	3		0	101	NA	126	NA	5881	NA	6525	NA	8720	NA	413199	NA	2.6925e-01	NA	1.3924e-01	NA	8.0000e-03	NA	8.8603e-02	NA	3.7558e-02	NA	3.0000e-03	NA	2.7413e+00	NA	1.4901e+00	NA	8.6561e-02	NA	9.0210e-01	NA	4.0194e-01	NA	3.2460e-02	NA	3.0388e+00	NA	3.7074e+00	NA	2.6667e+00	NA	1.0027e+00	NA	1.0101e+00	NA	1.0546e+00	NA	h2_z_insignificant	NA	h2_z_insignificant	NA	h2_z_insignificant	NA	false	phecode-704-both_sexes.tsv.bgz	phecode-704-both_sexes.tsv.bgz.tbi	s3://pan-ukb-us-east-1/sumstats_flat_files/phecode-704-both_sexes.tsv.bgz	s3://pan-ukb-us-east-1/sumstats_flat_files_tabix/phecode-704-both_sexes.tsv.bgz.tbi	bc9a320b0dfb8f60f2185da851bd08f5	1603945792	c096d3b1946926d3557387f9f115f2b1	2049747
phecode	704.1	both_sexes			Alopecia	NA	NA	dermatologic	187	150	37	NA	NA	NA	EUR	1		0	NA	NA	NA	NA	187	NA	NA	NA	NA	NA	413211	NA	NA	NA	NA	NA	3.0000e-03	NA	NA	NA	NA	NA	2.2000e-03	NA	NA	NA	NA	NA	5.1702e-01	NA	NA	NA	NA	NA	3.7915e-01	NA	NA	NA	NA	NA	1.3636e+00	NA	NA	NA	NA	NA	9.6460e-01	NA	NA	NA	NA	NA	h2_z_insignificant	NA	false	phecode-704.1-both_sexes.tsv.bgz	phecode-704.1-both_sexes.tsv.bgz.tbi	s3://pan-ukb-us-east-1/sumstats_flat_files/phecode-704.1-both_sexes.tsv.bgz	s3://pan-ukb-us-east-1/sumstats_flat_files_tabix/phecode-704.1-both_sexes.tsv.bgz.tbi	86d15333fcdf774a75b1fdb5a5f0fa9f	518332415	1ddda581221fc53a4eb6cdf00007e356	1749985
phecode	705	both_sexes			Disorders of sweat glands	NA	NA	dermatologic	251	180	71	NA	NA	NA	EUR	1		0	NA	NA	NA	NA	251	NA	NA	NA	NA	NA	409787	NA	NA	NA	NA	NA	2.9000e-03	NA	NA	NA	NA	NA	2.3000e-03	NA	NA	NA	NA	NA	3.8636e-01	NA	NA	NA	NA	NA	3.0642e-01	NA	NA	NA	NA	NA	1.2609e+00	NA	NA	NA	NA	NA	9.8265e-01	NA	NA	NA	NA	NA	h2_z_insignificant	NA	false	phecode-705-both_sexes.tsv.bgz	phecode-705-both_sexes.tsv.bgz.tbi	s3://pan-ukb-us-east-1/sumstats_flat_files/phecode-705-both_sexes.tsv.bgz	s3://pan-ukb-us-east-1/sumstats_flat_files_tabix/phecode-705-both_sexes.tsv.bgz.tbi	f5ef2d5074d489d2026d8a0610d3e789	522973074	b93fe5731f483d343202acf3b7debf64	1750107
phecode	705.3	both_sexes			Hidradenitis	NA	NA	dermatologic	203	150	53	NA	NA	NA	EUR	1		0	NA	NA	NA	NA	203	NA	NA	NA	NA	NA	409787	NA	NA	NA	NA	NA	4.8000e-03	NA	NA	NA	NA	NA	2.3000e-03	NA	NA	NA	NA	NA	7.6585e-01	NA	NA	NA	NA	NA	3.6697e-01	NA	NA	NA	NA	NA	2.0870e+00	NA	NA	NA	NA	NA	9.9294e-01	NA	NA	NA	NA	NA	h2_z_insignificant	NA	false	phecode-705.3-both_sexes.tsv.bgz	phecode-705.3-both_sexes.tsv.bgz.tbi	s3://pan-ukb-us-east-1/sumstats_flat_files/phecode-705.3-both_sexes.tsv.bgz	s3://pan-ukb-us-east-1/sumstats_flat_files_tabix/phecode-705.3-both_sexes.tsv.bgz.tbi	7180d0eebe61d33da6010a7bb00f5672	519470290	a3f77f6e53891d9840d687e54c7b6bfa	1749955
phecode	705.8	both_sexes			Hyperhidrosis	NA	NA	dermatologic	733	296	437	NA	NA	NA	EUR	1		0	NA	NA	NA	NA	733	NA	NA	NA	NA	NA	409787	NA	NA	NA	NA	NA	6.0000e-04	NA	NA	NA	NA	NA	2.1000e-03	NA	NA	NA	NA	NA	3.2695e-02	NA	NA	NA	NA	NA	1.1443e-01	NA	NA	NA	NA	NA	2.8571e-01	NA	NA	NA	NA	NA	1.0067e+00	NA	NA	NA	NA	NA	h2_z_insignificant	NA	false	phecode-705.8-both_sexes.tsv.bgz	phecode-705.8-both_sexes.tsv.bgz.tbi	s3://pan-ukb-us-east-1/sumstats_flat_files/phecode-705.8-both_sexes.tsv.bgz	s3://pan-ukb-us-east-1/sumstats_flat_files_tabix/phecode-705.8-both_sexes.tsv.bgz.tbi	b25ded231af39121103043dc5279ce30	535657351	bcb69f4dd3cc2d206a5a159ae8fd3b67	1750635
phecode	706	both_sexes			Diseases of sebaceous glands	NA	NA	dermatologic	10130	5258	4872	NA	NA	NA	AFR,CSA,EUR	3		0	124	NA	172	NA	9834	NA	6488	NA	8682	NA	409775	NA	3.5569e-01	NA	1.5732e-01	NA	1.1900e-02	NA	9.1889e-02	NA	4.1985e-02	NA	3.3000e-03	NA	3.1146e+00	NA	1.3430e+00	NA	8.8872e-02	NA	8.0463e-01	NA	3.5844e-01	NA	2.4645e-02	NA	3.8708e+00	NA	3.7469e+00	NA	3.6061e+00	NA	9.9411e-01	NA	1.0280e+00	NA	1.0500e+00	NA	h2_z_insignificant	NA	h2_z_insignificant	NA	h2_z_insignificant	NA	false	phecode-706-both_sexes.tsv.bgz	phecode-706-both_sexes.tsv.bgz.tbi	s3://pan-ukb-us-east-1/sumstats_flat_files/phecode-706-both_sexes.tsv.bgz	s3://pan-ukb-us-east-1/sumstats_flat_files_tabix/phecode-706-both_sexes.tsv.bgz.tbi	c7b40556fda83db1e1bb423137b50584	1629020980	6003a58f7e58de166a678f4614d1e2ae	2054071
phecode	706.2	both_sexes			Sebaceous cyst	NA	NA	dermatologic	10034	5203	4831	NA	NA	NA	AFR,CSA,EUR	3		0	121	NA	168	NA	9745	NA	6488	NA	8682	NA	409775	NA	3.8820e-01	NA	1.5273e-01	NA	1.1900e-02	NA	9.7355e-02	NA	4.2123e-02	NA	3.3000e-03	NA	3.4588e+00	NA	1.3257e+00	NA	8.9431e-02	NA	8.6741e-01	NA	3.6564e-01	NA	2.4800e-02	NA	3.9875e+00	NA	3.6257e+00	NA	3.6061e+00	NA	1.0107e+00	NA	1.0299e+00	NA	1.0514e+00	NA	h2_z_insignificant	NA	h2_z_insignificant	NA	h2_z_insignificant	NA	false	phecode-706.2-both_sexes.tsv.bgz	phecode-706.2-both_sexes.tsv.bgz.tbi	s3://pan-ukb-us-east-1/sumstats_flat_files/phecode-706.2-both_sexes.tsv.bgz	s3://pan-ukb-us-east-1/sumstats_flat_files_tabix/phecode-706.2-both_sexes.tsv.bgz.tbi	710e01752f296c263594b0d18969728d	1627281230	2b83e48538b95acec8bfdd2af4a8feff	2053749
phecode	707	both_sexes			Chronic ulcer of skin	NA	NA	dermatologic	2997	1161	1836	NA	NA	NA	AFR,CSA,EUR	3		0	59	NA	54	NA	2884	NA	6577	NA	8822	NA	417647	NA	1.0527e-01	NA	1.5164e-01	NA	6.4000e-03	NA	6.9535e-02	NA	4.5802e-02	NA	2.2000e-03	NA	1.6041e+00	NA	3.0947e+00	NA	1.1902e-01	NA	1.0595e+00	NA	9.3472e-01	NA	4.0913e-02	NA	1.5140e+00	NA	3.3108e+00	NA	2.9091e+00	NA	9.9804e-01	NA	1.0178e+00	NA	1.0451e+00	NA	h2_z_insignificant	NA	h2_z_insignificant	NA	h2_z_insignificant	NA	false	phecode-707-both_sexes.tsv.bgz	phecode-707-both_sexes.tsv.bgz.tbi	s3://pan-ukb-us-east-1/sumstats_flat_files/phecode-707-both_sexes.tsv.bgz	s3://pan-ukb-us-east-1/sumstats_flat_files_tabix/phecode-707-both_sexes.tsv.bgz.tbi	274173af0aa01a850e70ad2b21ce8397	1552806808	100602a6bba803aafedb9f03c92507a7	2041564
phecode	707.1	both_sexes			Decubitus ulcer	NA	NA	dermatologic	1483	609	874	NA	NA	NA	EUR	1		0	NA	NA	NA	NA	1483	NA	NA	NA	NA	NA	417647	NA	NA	NA	NA	NA	3.4000e-03	NA	NA	NA	NA	NA	1.9000e-03	NA	NA	NA	NA	NA	1.0642e-01	NA	NA	NA	NA	NA	5.9472e-02	NA	NA	NA	NA	NA	1.7895e+00	NA	NA	NA	NA	NA	1.0506e+00	NA	NA	NA	NA	NA	h2_z_insignificant	NA	false	phecode-707.1-both_sexes.tsv.bgz	phecode-707.1-both_sexes.tsv.bgz.tbi	s3://pan-ukb-us-east-1/sumstats_flat_files/phecode-707.1-both_sexes.tsv.bgz	s3://pan-ukb-us-east-1/sumstats_flat_files_tabix/phecode-707.1-both_sexes.tsv.bgz.tbi	5fa2043a21fb9b8d6fa591eadd475bc3	541257404	7cf1876090f7825753d5a619e966b2b5	1751104
phecode	709	both_sexes			Diffuse diseases of connective tissue	NA	NA	dermatologic	1156	950	206	NA	NA	NA	EUR	1		0	NA	NA	NA	NA	1156	NA	NA	NA	NA	NA	411677	NA	NA	NA	NA	NA	4.9000e-03	NA	NA	NA	NA	NA	3.3000e-03	NA	NA	NA	NA	NA	1.8509e-01	NA	NA	NA	NA	NA	1.2465e-01	NA	NA	NA	NA	NA	1.4848e+00	NA	NA	NA	NA	NA	1.0502e+00	NA	NA	NA	NA	NA	h2_z_insignificant	NA	false	phecode-709-both_sexes.tsv.bgz	phecode-709-both_sexes.tsv.bgz.tbi	s3://pan-ukb-us-east-1/sumstats_flat_files/phecode-709-both_sexes.tsv.bgz	s3://pan-ukb-us-east-1/sumstats_flat_files_tabix/phecode-709-both_sexes.tsv.bgz.tbi	23cb43b711d1b4a776132777ee934329	539468901	f13bc90b7c164c7050eaad03a4d56504	1751301
phecode	709.2	both_sexes			Sicca syndrome	NA	NA	dermatologic	661	588	73	NA	NA	NA	EUR	1		0	NA	NA	NA	NA	661	NA	NA	NA	NA	NA	411677	NA	NA	NA	NA	NA	5.3000e-03	NA	NA	NA	NA	NA	2.8000e-03	NA	NA	NA	NA	NA	3.1559e-01	NA	NA	NA	NA	NA	1.6673e-01	NA	NA	NA	NA	NA	1.8929e+00	NA	NA	NA	NA	NA	1.0152e+00	NA	NA	NA	NA	NA	h2_z_insignificant	NA	false	phecode-709.2-both_sexes.tsv.bgz	phecode-709.2-both_sexes.tsv.bgz.tbi	s3://pan-ukb-us-east-1/sumstats_flat_files/phecode-709.2-both_sexes.tsv.bgz	s3://pan-ukb-us-east-1/sumstats_flat_files_tabix/phecode-709.2-both_sexes.tsv.bgz.tbi	e39887ffe503d3484b794479480071f1	534831536	982b4acfd6bde67acbde898712b39924	1750854
phecode	709.3	both_sexes			Systemic sclerosis	NA	NA	dermatologic	221	182	39	NA	NA	NA	EUR	1		0	NA	NA	NA	NA	221	NA	NA	NA	NA	NA	411677	NA	NA	NA	NA	NA	7.0000e-03	NA	NA	NA	NA	NA	2.5000e-03	NA	NA	NA	NA	NA	1.0430e+00	NA	NA	NA	NA	NA	3.7252e-01	NA	NA	NA	NA	NA	2.8000e+00	NA	NA	NA	NA	NA	9.9270e-01	NA	NA	NA	NA	NA	h2_z_insignificant	NA	false	phecode-709.3-both_sexes.tsv.bgz	phecode-709.3-both_sexes.tsv.bgz.tbi	s3://pan-ukb-us-east-1/sumstats_flat_files/phecode-709.3-both_sexes.tsv.bgz	s3://pan-ukb-us-east-1/sumstats_flat_files_tabix/phecode-709.3-both_sexes.tsv.bgz.tbi	a7aace57429cb53624034b1a9f70ea36	521501118	2e0ef2317160a884dd91eeffa20f3d95	1749839
phecode	709.7	both_sexes			Unspecified diffuse connective tissue disease	NA	NA	dermatologic	210	156	54	NA	NA	NA	EUR	1		0	NA	NA	NA	NA	210	NA	NA	NA	NA	NA	411677	NA	NA	NA	NA	NA	3.0000e-03	NA	NA	NA	NA	NA	2.4000e-03	NA	NA	NA	NA	NA	4.6686e-01	NA	NA	NA	NA	NA	3.7349e-01	NA	NA	NA	NA	NA	1.2500e+00	NA	NA	NA	NA	NA	9.9692e-01	NA	NA	NA	NA	NA	h2_z_insignificant	NA	false	phecode-709.7-both_sexes.tsv.bgz	phecode-709.7-both_sexes.tsv.bgz.tbi	s3://pan-ukb-us-east-1/sumstats_flat_files/phecode-709.7-both_sexes.tsv.bgz	s3://pan-ukb-us-east-1/sumstats_flat_files_tabix/phecode-709.7-both_sexes.tsv.bgz.tbi	2dbae362a8d4dd0dacb5996ec0aa4dd8	520509660	496df32407d5e127f5008afe35c07b31	1749815
phecode	710	both_sexes			Osteomyelitis, periostitis, and other infections involving bone	NA	NA	musculoskeletal	787	284	503	NA	NA	NA	EUR	1		0	NA	NA	NA	NA	787	NA	NA	NA	NA	NA	372332	NA	NA	NA	NA	NA	3.5000e-03	NA	NA	NA	NA	NA	2.6000e-03	NA	NA	NA	NA	NA	1.6640e-01	NA	NA	NA	NA	NA	1.2361e-01	NA	NA	NA	NA	NA	1.3462e+00	NA	NA	NA	NA	NA	9.8304e-01	NA	NA	NA	NA	NA	h2_z_insignificant	NA	false	phecode-710-both_sexes.tsv.bgz	phecode-710-both_sexes.tsv.bgz.tbi	s3://pan-ukb-us-east-1/sumstats_flat_files/phecode-710-both_sexes.tsv.bgz	s3://pan-ukb-us-east-1/sumstats_flat_files_tabix/phecode-710-both_sexes.tsv.bgz.tbi	493d3ea089251a7430335c4755e40fac	536327875	c2d6c83a765a01cbb9e08295a5bba95f	1750781
phecode	710.1	both_sexes			Osteomyelitis	NA	NA	musculoskeletal	732	256	476	NA	NA	NA	EUR	1		0	NA	NA	NA	NA	732	NA	NA	NA	NA	NA	372332	NA	NA	NA	NA	NA	4.3000e-03	NA	NA	NA	NA	NA	2.6000e-03	NA	NA	NA	NA	NA	2.1688e-01	NA	NA	NA	NA	NA	1.3114e-01	NA	NA	NA	NA	NA	1.6538e+00	NA	NA	NA	NA	NA	1.0096e+00	NA	NA	NA	NA	NA	h2_z_insignificant	NA	false	phecode-710.1-both_sexes.tsv.bgz	phecode-710.1-both_sexes.tsv.bgz.tbi	s3://pan-ukb-us-east-1/sumstats_flat_files/phecode-710.1-both_sexes.tsv.bgz	s3://pan-ukb-us-east-1/sumstats_flat_files_tabix/phecode-710.1-both_sexes.tsv.bgz.tbi	e444a88b15be2618c4c11d0114986fba	535678512	0912924d7fd91c3831963e30ab1cdcac	1750746
phecode	710.12	both_sexes			Chronic osteomyelitis	NA	NA	musculoskeletal	234	94	140	NA	NA	NA	EUR	1		0	NA	NA	NA	NA	234	NA	NA	NA	NA	NA	372332	NA	NA	NA	NA	NA	7.0000e-04	NA	NA	NA	NA	NA	2.4000e-03	NA	NA	NA	NA	NA	9.1249e-02	NA	NA	NA	NA	NA	3.1285e-01	NA	NA	NA	NA	NA	2.9167e-01	NA	NA	NA	NA	NA	9.8664e-01	NA	NA	NA	NA	NA	h2_z_insignificant	NA	false	phecode-710.12-both_sexes.tsv.bgz	phecode-710.12-both_sexes.tsv.bgz.tbi	s3://pan-ukb-us-east-1/sumstats_flat_files/phecode-710.12-both_sexes.tsv.bgz	s3://pan-ukb-us-east-1/sumstats_flat_files_tabix/phecode-710.12-both_sexes.tsv.bgz.tbi	694e81ef4fde9b1729e28137fb86c9c3	522837212	413dc39a02285ed7a3f2b2ab61e9a05c	1749887
phecode	710.19	both_sexes			Unspecified osteomyelitis	NA	NA	musculoskeletal	731	255	476	NA	NA	NA	EUR	1		0	NA	NA	NA	NA	731	NA	NA	NA	NA	NA	372332	NA	NA	NA	NA	NA	4.3000e-03	NA	NA	NA	NA	NA	2.6000e-03	NA	NA	NA	NA	NA	2.1712e-01	NA	NA	NA	NA	NA	1.3128e-01	NA	NA	NA	NA	NA	1.6538e+00	NA	NA	NA	NA	NA	1.0068e+00	NA	NA	NA	NA	NA	h2_z_insignificant	NA	false	phecode-710.19-both_sexes.tsv.bgz	phecode-710.19-both_sexes.tsv.bgz.tbi	s3://pan-ukb-us-east-1/sumstats_flat_files/phecode-710.19-both_sexes.tsv.bgz	s3://pan-ukb-us-east-1/sumstats_flat_files_tabix/phecode-710.19-both_sexes.tsv.bgz.tbi	44000c1d7a3c51bf20ff53174d2b92bf	535802784	3f53bed6c1d032593b7672285fd90baf	1750776
phecode	711	both_sexes			Arthropathy associated with infections	NA	NA	musculoskeletal	589	233	356	NA	NA	NA	EUR	1		0	NA	NA	NA	NA	589	NA	NA	NA	NA	NA	372332	NA	NA	NA	NA	NA	9.0000e-04	NA	NA	NA	NA	NA	2.6000e-03	NA	NA	NA	NA	NA	5.4250e-02	NA	NA	NA	NA	NA	1.5672e-01	NA	NA	NA	NA	NA	3.4615e-01	NA	NA	NA	NA	NA	9.9950e-01	NA	NA	NA	NA	NA	h2_z_insignificant	NA	false	phecode-711-both_sexes.tsv.bgz	phecode-711-both_sexes.tsv.bgz.tbi	s3://pan-ukb-us-east-1/sumstats_flat_files/phecode-711-both_sexes.tsv.bgz	s3://pan-ukb-us-east-1/sumstats_flat_files_tabix/phecode-711-both_sexes.tsv.bgz.tbi	84c25fcba970be6c7de25f815cf6c37f	533546336	a3331f677c07c93cdef47f43aae29656	1750831
phecode	711.1	both_sexes			Pyogenic arthritis	NA	NA	musculoskeletal	481	177	304	NA	NA	NA	EUR	1		0	NA	NA	NA	NA	481	NA	NA	NA	NA	NA	372332	NA	NA	NA	NA	NA	7.0000e-04	NA	NA	NA	NA	NA	2.6000e-03	NA	NA	NA	NA	NA	4.9882e-02	NA	NA	NA	NA	NA	1.8527e-01	NA	NA	NA	NA	NA	2.6923e-01	NA	NA	NA	NA	NA	1.0255e+00	NA	NA	NA	NA	NA	h2_z_insignificant	NA	false	phecode-711.1-both_sexes.tsv.bgz	phecode-711.1-both_sexes.tsv.bgz.tbi	s3://pan-ukb-us-east-1/sumstats_flat_files/phecode-711.1-both_sexes.tsv.bgz	s3://pan-ukb-us-east-1/sumstats_flat_files_tabix/phecode-711.1-both_sexes.tsv.bgz.tbi	2c7218067f47d219631293dd1578cffc	531344256	f19291a7939972e5745880914d273c37	1750516
phecode	712	both_sexes			Infective connective tissue disorders	NA	NA	musculoskeletal	105	44	61	NA	NA	NA	EUR	1		0	NA	NA	NA	NA	105	NA	NA	NA	NA	NA	372332	NA	NA	NA	NA	NA	2.4000e-03	NA	NA	NA	NA	NA	2.4000e-03	NA	NA	NA	NA	NA	6.2072e-01	NA	NA	NA	NA	NA	6.2072e-01	NA	NA	NA	NA	NA	1.0000e+00	NA	NA	NA	NA	NA	9.9126e-01	NA	NA	NA	NA	NA	h2_z_insignificant	NA	false	phecode-712-both_sexes.tsv.bgz	phecode-712-both_sexes.tsv.bgz.tbi	s3://pan-ukb-us-east-1/sumstats_flat_files/phecode-712-both_sexes.tsv.bgz	s3://pan-ukb-us-east-1/sumstats_flat_files_tabix/phecode-712-both_sexes.tsv.bgz.tbi	5d24f6305a86918748b2b000de79bcd8	511316279	d02cb1e9f75b868c5fdd585c9c957cfb	1749960
phecode	713	both_sexes			Arthropathy associated with other disorders classified elsewhere	NA	NA	musculoskeletal	245	89	156	NA	NA	NA	EUR	1		0	NA	NA	NA	NA	245	NA	NA	NA	NA	NA	372332	NA	NA	NA	NA	NA	8.1526e-05	NA	NA	NA	NA	NA	2.2000e-03	NA	NA	NA	NA	NA	1.0222e-02	NA	NA	NA	NA	NA	2.7585e-01	NA	NA	NA	NA	NA	3.7057e-02	NA	NA	NA	NA	NA	9.9252e-01	NA	NA	NA	NA	NA	h2_z_insignificant	NA	false	phecode-713-both_sexes.tsv.bgz	phecode-713-both_sexes.tsv.bgz.tbi	s3://pan-ukb-us-east-1/sumstats_flat_files/phecode-713-both_sexes.tsv.bgz	s3://pan-ukb-us-east-1/sumstats_flat_files_tabix/phecode-713-both_sexes.tsv.bgz.tbi	9bd1d716f1d8af55ee4a85dfe79e3ef0	523049928	2da79c8e72c54fae450e8e896e65206b	1750174
phecode	714	both_sexes			Rheumatoid arthritis and other inflammatory polyarthropathies	NA	NA	musculoskeletal	6504	4445	2058	6395	4351	2043	AFR,CSA,EUR	3	CSA,EUR	2	109	NA	179	NA	6216	NA	5939	NA	7816	NA	371238	NA	6.7657e-02	NA	1.9365e-01	NA	1.2200e-02	NA	1.0076e-01	NA	4.6973e-02	NA	2.9000e-03	NA	6.0971e-01	NA	1.4938e+00	NA	1.1739e-01	NA	9.0803e-01	NA	3.6235e-01	NA	2.7903e-02	NA	6.7146e-01	NA	4.1226e+00	NA	4.2069e+00	NA	9.8526e-01	NA	1.0112e+00	NA	1.0710e+00	NA	h2_z_insignificant	NA	PASS	NA	PASS	NA	true	phecode-714-both_sexes.tsv.bgz	phecode-714-both_sexes.tsv.bgz.tbi	s3://pan-ukb-us-east-1/sumstats_flat_files/phecode-714-both_sexes.tsv.bgz	s3://pan-ukb-us-east-1/sumstats_flat_files_tabix/phecode-714-both_sexes.tsv.bgz.tbi	23a08c2d1f616f1f8ce8df7fe2cacf6c	1824397570	2866c1e28b873e9346226d4f38050202	2131659
phecode	714.1	both_sexes			Rheumatoid arthritis	NA	NA	musculoskeletal	5805	3995	1809	NA	NA	NA	AFR,CSA,EUR	3		0	94	NA	157	NA	5554	NA	5939	NA	7816	NA	371238	NA	4.7079e-02	NA	1.8705e-01	NA	1.1700e-02	NA	9.3055e-02	NA	5.1635e-02	NA	2.9000e-03	NA	4.7169e-01	NA	1.5814e+00	NA	1.2209e-01	NA	9.3232e-01	NA	4.3655e-01	NA	3.0262e-02	NA	5.0593e-01	NA	3.6226e+00	NA	4.0345e+00	NA	1.0056e+00	NA	1.0334e+00	NA	1.0690e+00	NA	h2_z_insignificant	NA	h2_z_insignificant	NA	not_EUR_plus_1	NA	false	phecode-714.1-both_sexes.tsv.bgz	phecode-714.1-both_sexes.tsv.bgz.tbi	s3://pan-ukb-us-east-1/sumstats_flat_files/phecode-714.1-both_sexes.tsv.bgz	s3://pan-ukb-us-east-1/sumstats_flat_files_tabix/phecode-714.1-both_sexes.tsv.bgz.tbi	d8cd6da625549cd0f429139b77be26cd	1603021898	dd049a8c98d75ee2163d4a2e4102bdee	2049079
phecode	715	both_sexes			Other inflammatory spondylopathies	NA	NA	musculoskeletal	2466	1335	1131	NA	NA	NA	EUR	1		0	NA	NA	NA	NA	2466	NA	NA	NA	NA	NA	371238	NA	NA	NA	NA	NA	2.5000e-03	NA	NA	NA	NA	NA	2.4000e-03	NA	NA	NA	NA	NA	4.7900e-02	NA	NA	NA	NA	NA	4.5984e-02	NA	NA	NA	NA	NA	1.0417e+00	NA	NA	NA	NA	NA	1.0466e+00	NA	NA	NA	NA	NA	h2_z_insignificant	NA	false	phecode-715-both_sexes.tsv.bgz	phecode-715-both_sexes.tsv.bgz.tbi	s3://pan-ukb-us-east-1/sumstats_flat_files/phecode-715-both_sexes.tsv.bgz	s3://pan-ukb-us-east-1/sumstats_flat_files_tabix/phecode-715-both_sexes.tsv.bgz.tbi	384de6544109fad06b76c2e29f1f7fc9	544615951	5763092cb9872811dc27b5dff967f344	1751252
phecode	715.1	both_sexes			Sacroiliitis NEC	NA	NA	musculoskeletal	147	111	36	NA	NA	NA	EUR	1		0	NA	NA	NA	NA	147	NA	NA	NA	NA	NA	371238	NA	NA	NA	NA	NA	2.3000e-03	NA	NA	NA	NA	NA	2.6000e-03	NA	NA	NA	NA	NA	4.4434e-01	NA	NA	NA	NA	NA	5.0229e-01	NA	NA	NA	NA	NA	8.8462e-01	NA	NA	NA	NA	NA	9.6297e-01	NA	NA	NA	NA	NA	h2_z_insignificant	NA	false	phecode-715.1-both_sexes.tsv.bgz	phecode-715.1-both_sexes.tsv.bgz.tbi	s3://pan-ukb-us-east-1/sumstats_flat_files/phecode-715.1-both_sexes.tsv.bgz	s3://pan-ukb-us-east-1/sumstats_flat_files_tabix/phecode-715.1-both_sexes.tsv.bgz.tbi	a007e699013fefc4903cc800069100f0	514920453	1b95526f851497a08338ca0d087b44dc	1749938
phecode	715.2	both_sexes			Ankylosing spondylitis	NA	NA	musculoskeletal	495	152	343	NA	NA	NA	EUR	1		0	NA	NA	NA	NA	495	NA	NA	NA	NA	NA	371238	NA	NA	NA	NA	NA	2.0000e-03	NA	NA	NA	NA	NA	2.4000e-03	NA	NA	NA	NA	NA	1.3883e-01	NA	NA	NA	NA	NA	1.6660e-01	NA	NA	NA	NA	NA	8.3333e-01	NA	NA	NA	NA	NA	1.0034e+00	NA	NA	NA	NA	NA	h2_z_insignificant	NA	false	phecode-715.2-both_sexes.tsv.bgz	phecode-715.2-both_sexes.tsv.bgz.tbi	s3://pan-ukb-us-east-1/sumstats_flat_files/phecode-715.2-both_sexes.tsv.bgz	s3://pan-ukb-us-east-1/sumstats_flat_files_tabix/phecode-715.2-both_sexes.tsv.bgz.tbi	425569d609063a09a598edf2625dea2e	531501746	2cf36b9a7c0182fd3ab544c26c766920	1750971
phecode	716	both_sexes			Other arthropathies	NA	NA	musculoskeletal	43832	24810	19019	42147	23740	18405	AFR,AMR,CSA,EAS,EUR,MID	6	EAS,EUR	2	607	74	881	117	42030	123	5922	892	7845	2571	372332	1456	1.6078e-01	5.8720e-01	1.4604e-01	4.2087e-01	3.7000e-02	3.6946e-01	7.6902e-02	5.4291e-01	4.7410e-02	9.1329e-02	2.9000e-03	1.0926e-01	4.8999e-01	2.0071e+00	4.2441e-01	2.0577e+00	1.0724e-01	1.2502e+00	2.3436e-01	1.8557e+00	1.3778e-01	4.4652e-01	8.4056e-03	3.6971e-01	2.0908e+00	1.0816e+00	3.0803e+00	4.6083e+00	1.2759e+01	3.3815e+00	1.0028e+00	9.8650e-01	9.9732e-01	1.0400e+00	1.1327e+00	1.0284e+00	h2_z_insignificant	n_too_low	h2_z_insignificant	PASS	PASS	h2_z_insignificant	false	phecode-716-both_sexes.tsv.bgz	phecode-716-both_sexes.tsv.bgz.tbi	s3://pan-ukb-us-east-1/sumstats_flat_files/phecode-716-both_sexes.tsv.bgz	s3://pan-ukb-us-east-1/sumstats_flat_files_tabix/phecode-716-both_sexes.tsv.bgz.tbi	b97398d9ef788c155523a1ac3810bded	2684437618	60727f4456e7c16a26b202f9ccf446bf	2310969
phecode	716.2	both_sexes			Unspecified monoarthritis	NA	NA	musculoskeletal	21065	10994	10068	20724	10747	9974	AFR,CSA,EAS,EUR,MID	5	CSA,EAS,EUR,MID	4	341	NA	504	63	20094	63	5922	NA	7845	2571	372332	1456	5.0829e-02	NA	1.6545e-01	6.3982e-01	2.9300e-02	6.6227e-01	8.3894e-02	NA	4.0596e-02	1.4829e-01	3.2000e-03	1.5972e-01	2.1487e-01	NA	6.5506e-01	4.7101e+00	1.2884e-01	3.3431e+00	3.5465e-01	NA	1.6073e-01	1.0917e+00	1.4072e-02	8.0629e-01	6.0587e-01	NA	4.0755e+00	4.3147e+00	9.1563e+00	4.1463e+00	1.0196e+00	NA	9.9873e-01	1.0151e+00	1.0943e+00	1.0468e+00	h2_z_insignificant	NA	PASS	PASS	PASS	PASS	false	phecode-716.2-both_sexes.tsv.bgz	phecode-716.2-both_sexes.tsv.bgz.tbi	s3://pan-ukb-us-east-1/sumstats_flat_files/phecode-716.2-both_sexes.tsv.bgz	s3://pan-ukb-us-east-1/sumstats_flat_files_tabix/phecode-716.2-both_sexes.tsv.bgz.tbi	b3cbab62891cf088e6d3113725fb913c	2407031023	812c77dcdad1ee4ae7c28870fd2a64d0	2263706
phecode	716.9	both_sexes			Arthropathy NOS	NA	NA	musculoskeletal	43622	24690	18929	41941	23624	18315	AFR,AMR,CSA,EAS,EUR,MID	6	EAS,EUR	2	605	74	880	117	41824	122	5922	892	7845	2571	372332	1456	1.3659e-01	3.6115e-01	1.4220e-01	6.5021e-01	3.7100e-02	4.4658e-01	7.1509e-02	2.5220e-01	4.6373e-02	1.4170e-01	2.9000e-03	1.4024e-01	4.1699e-01	1.2344e+00	4.1350e-01	3.1790e+00	1.0780e-01	1.5180e+00	2.1830e-01	8.6206e-01	1.3485e-01	6.9282e-01	8.4268e-03	4.7669e-01	1.9102e+00	1.4320e+00	3.0665e+00	4.5885e+00	1.2793e+01	3.1845e+00	1.0044e+00	1.0005e+00	1.0149e+00	1.0192e+00	1.1176e+00	1.0033e+00	h2_z_insignificant	n_too_low	h2_z_insignificant	PASS	PASS	h2_z_insignificant	false	phecode-716.9-both_sexes.tsv.bgz	phecode-716.9-both_sexes.tsv.bgz.tbi	s3://pan-ukb-us-east-1/sumstats_flat_files/phecode-716.9-both_sexes.tsv.bgz	s3://pan-ukb-us-east-1/sumstats_flat_files_tabix/phecode-716.9-both_sexes.tsv.bgz.tbi	2f5cf919bf60c3b526df2eb1b7f4bb07	2684323569	096f84a8708779ce23258381bd638f43	2310621
phecode	717	both_sexes			Polymyalgia Rheumatica	NA	NA	musculoskeletal	1700	1089	611	NA	NA	NA	EUR	1		0	NA	NA	NA	NA	1700	NA	NA	NA	NA	NA	418831	NA	NA	NA	NA	NA	6.4000e-03	NA	NA	NA	NA	NA	2.1000e-03	NA	NA	NA	NA	NA	1.8015e-01	NA	NA	NA	NA	NA	5.9111e-02	NA	NA	NA	NA	NA	3.0476e+00	NA	NA	NA	NA	NA	1.0441e+00	NA	NA	NA	NA	NA	h2_z_insignificant	NA	false	phecode-717-both_sexes.tsv.bgz	phecode-717-both_sexes.tsv.bgz.tbi	s3://pan-ukb-us-east-1/sumstats_flat_files/phecode-717-both_sexes.tsv.bgz	s3://pan-ukb-us-east-1/sumstats_flat_files_tabix/phecode-717-both_sexes.tsv.bgz.tbi	852c45963d6986ac3afc71087f5d1c27	542169174	96a96eeb459b84564ae8ad5ff145c98b	1751068
phecode	720	both_sexes			Spinal stenosis	NA	NA	musculoskeletal	5375	2835	2540	NA	NA	NA	AFR,CSA,EUR	3		0	112	NA	129	NA	5134	NA	6306	NA	8461	NA	401917	NA	4.3050e-02	NA	1.2339e-01	NA	9.8000e-03	NA	1.1418e-01	NA	5.1515e-02	NA	2.4000e-03	NA	3.9712e-01	NA	1.2701e+00	NA	1.1476e-01	NA	1.0533e+00	NA	5.3026e-01	NA	2.8105e-02	NA	3.7704e-01	NA	2.3953e+00	NA	4.0833e+00	NA	1.0255e+00	NA	1.0170e+00	NA	1.0670e+00	NA	h2_z_insignificant	NA	h2_z_insignificant	NA	not_EUR_plus_1	NA	false	phecode-720-both_sexes.tsv.bgz	phecode-720-both_sexes.tsv.bgz.tbi	s3://pan-ukb-us-east-1/sumstats_flat_files/phecode-720-both_sexes.tsv.bgz	s3://pan-ukb-us-east-1/sumstats_flat_files_tabix/phecode-720-both_sexes.tsv.bgz.tbi	b92c6d3b3a09079f95b8f161a9d88074	1605432739	63275c17c45320f27aeb3f81e6d08204	2049686
phecode	721	both_sexes			Spondylosis and allied disorders	NA	NA	musculoskeletal	10647	6399	4247	NA	NA	NA	AFR,CSA,EUR	3		0	176	NA	227	NA	10244	NA	6306	NA	8461	NA	401917	NA	2.4672e-01	NA	1.8732e-01	NA	8.1000e-03	NA	8.1447e-02	NA	4.5128e-02	NA	2.4000e-03	NA	1.6617e+00	NA	1.2960e+00	NA	5.8039e-02	NA	5.4857e-01	NA	3.1222e-01	NA	1.7197e-02	NA	3.0292e+00	NA	4.1509e+00	NA	3.3750e+00	NA	1.0154e+00	NA	9.9864e-01	NA	1.0683e+00	NA	h2_z_insignificant	NA	not_EUR_plus_1	NA	h2_z_insignificant	NA	false	phecode-721-both_sexes.tsv.bgz	phecode-721-both_sexes.tsv.bgz.tbi	s3://pan-ukb-us-east-1/sumstats_flat_files/phecode-721-both_sexes.tsv.bgz	s3://pan-ukb-us-east-1/sumstats_flat_files_tabix/phecode-721-both_sexes.tsv.bgz.tbi	4d7cc4ec1892ea952a9c257a3dae0c69	1646083410	9593a2480bd9828937090e2ba92cfb3a	2056615
phecode	721.1	both_sexes			Spondylosis without myelopathy	NA	NA	musculoskeletal	6964	4211	2753	NA	NA	NA	AFR,CSA,EUR	3		0	99	NA	139	NA	6726	NA	6306	NA	8461	NA	401917	NA	1.0717e-01	NA	1.6182e-01	NA	5.5000e-03	NA	8.6656e-02	NA	3.9080e-02	NA	2.3000e-03	NA	1.0800e+00	NA	1.5784e+00	NA	5.2941e-02	NA	8.7332e-01	NA	3.8119e-01	NA	2.2139e-02	NA	1.2367e+00	NA	4.1408e+00	NA	2.3913e+00	NA	1.0169e+00	NA	9.9575e-01	NA	1.0601e+00	NA	h2_z_insignificant	NA	not_EUR_plus_1	NA	h2_z_insignificant	NA	false	phecode-721.1-both_sexes.tsv.bgz	phecode-721.1-both_sexes.tsv.bgz.tbi	s3://pan-ukb-us-east-1/sumstats_flat_files/phecode-721.1-both_sexes.tsv.bgz	s3://pan-ukb-us-east-1/sumstats_flat_files_tabix/phecode-721.1-both_sexes.tsv.bgz.tbi	696b1692b12428328b4b4207fa96455f	1609016975	24efa52fd7c78d711792bfd8d8a1b51e	2050238
phecode	721.2	both_sexes			Spondylosis with myelopathy	NA	NA	musculoskeletal	257	110	147	NA	NA	NA	EUR	1		0	NA	NA	NA	NA	257	NA	NA	NA	NA	NA	401917	NA	NA	NA	NA	NA	1.7000e-03	NA	NA	NA	NA	NA	2.1000e-03	NA	NA	NA	NA	NA	2.1838e-01	NA	NA	NA	NA	NA	2.6977e-01	NA	NA	NA	NA	NA	8.0952e-01	NA	NA	NA	NA	NA	9.9261e-01	NA	NA	NA	NA	NA	h2_z_insignificant	NA	false	phecode-721.2-both_sexes.tsv.bgz	phecode-721.2-both_sexes.tsv.bgz.tbi	s3://pan-ukb-us-east-1/sumstats_flat_files/phecode-721.2-both_sexes.tsv.bgz	s3://pan-ukb-us-east-1/sumstats_flat_files_tabix/phecode-721.2-both_sexes.tsv.bgz.tbi	e4ebb89497b08bb692f66489994c09e6	524081877	9874f9215ebdb7075bb2d3a8b05bf4ad	1750322
phecode	721.8	both_sexes			Other allied disorders of spine	NA	NA	musculoskeletal	195	100	95	NA	NA	NA	EUR	1		0	NA	NA	NA	NA	195	NA	NA	NA	NA	NA	401917	NA	NA	NA	NA	NA	5.0000e-03	NA	NA	NA	NA	NA	2.3000e-03	NA	NA	NA	NA	NA	8.1204e-01	NA	NA	NA	NA	NA	3.7354e-01	NA	NA	NA	NA	NA	2.1739e+00	NA	NA	NA	NA	NA	1.0012e+00	NA	NA	NA	NA	NA	h2_z_insignificant	NA	false	phecode-721.8-both_sexes.tsv.bgz	phecode-721.8-both_sexes.tsv.bgz.tbi	s3://pan-ukb-us-east-1/sumstats_flat_files/phecode-721.8-both_sexes.tsv.bgz	s3://pan-ukb-us-east-1/sumstats_flat_files_tabix/phecode-721.8-both_sexes.tsv.bgz.tbi	35926a292b14b63380e07ef49dfbb23b	518301341	e75be34814cb181cc8ed83f7750e5ae6	1749955
phecode	722	both_sexes			Intervertebral disc disorders	NA	NA	musculoskeletal	8718	4812	3906	NA	NA	NA	AFR,CSA,EUR	3		0	149	NA	192	NA	8377	NA	6306	NA	8461	NA	401917	NA	1.0643e-01	NA	1.8513e-01	NA	1.3200e-02	NA	8.0361e-02	NA	5.0897e-02	NA	2.5000e-03	NA	8.0339e-01	NA	1.4372e+00	NA	1.0874e-01	NA	6.0663e-01	NA	3.9513e-01	NA	2.0595e-02	NA	1.3244e+00	NA	3.6374e+00	NA	5.2800e+00	NA	1.0082e+00	NA	1.0319e+00	NA	1.0761e+00	NA	h2_z_insignificant	NA	h2_z_insignificant	NA	not_EUR_plus_1	NA	false	phecode-722-both_sexes.tsv.bgz	phecode-722-both_sexes.tsv.bgz.tbi	s3://pan-ukb-us-east-1/sumstats_flat_files/phecode-722-both_sexes.tsv.bgz	s3://pan-ukb-us-east-1/sumstats_flat_files_tabix/phecode-722-both_sexes.tsv.bgz.tbi	638ba9cd7a96168ac1ccd7e37bedec60	1632536462	41d2d5d1eeeb47fb4071bdabb7b1d8ca	2054557
phecode	722.1	both_sexes			Displacement of intervertebral disc	NA	NA	musculoskeletal	608	304	304	NA	NA	NA	EUR	1		0	NA	NA	NA	NA	608	NA	NA	NA	NA	NA	401917	NA	NA	NA	NA	NA	3.0000e-03	NA	NA	NA	NA	NA	2.1000e-03	NA	NA	NA	NA	NA	1.8762e-01	NA	NA	NA	NA	NA	1.3133e-01	NA	NA	NA	NA	NA	1.4286e+00	NA	NA	NA	NA	NA	1.0116e+00	NA	NA	NA	NA	NA	h2_z_insignificant	NA	false	phecode-722.1-both_sexes.tsv.bgz	phecode-722.1-both_sexes.tsv.bgz.tbi	s3://pan-ukb-us-east-1/sumstats_flat_files/phecode-722.1-both_sexes.tsv.bgz	s3://pan-ukb-us-east-1/sumstats_flat_files_tabix/phecode-722.1-both_sexes.tsv.bgz.tbi	7c7436af31155a378f200cb261dbda33	533538779	c778a449b7d35ad522387e49280fe1db	1750709
phecode	722.6	both_sexes			Degeneration of intervertebral disc	NA	NA	musculoskeletal	3769	2259	1510	NA	NA	NA	AFR,CSA,EUR	3		0	60	NA	100	NA	3609	NA	6306	NA	8461	NA	401917	NA	-1.8121e-01	NA	1.8748e-01	NA	5.0000e-03	NA	8.7909e-02	NA	4.8473e-02	NA	2.2000e-03	NA	-2.6414e+00	NA	2.3249e+00	NA	7.6130e-02	NA	1.2814e+00	NA	6.0109e-01	NA	3.3497e-02	NA	-2.0613e+00	NA	3.8678e+00	NA	2.2727e+00	NA	1.0314e+00	NA	1.0037e+00	NA	1.0334e+00	NA	h2_z_insignificant	NA	h2_z_insignificant	NA	h2_z_insignificant	NA	false	phecode-722.6-both_sexes.tsv.bgz	phecode-722.6-both_sexes.tsv.bgz.tbi	s3://pan-ukb-us-east-1/sumstats_flat_files/phecode-722.6-both_sexes.tsv.bgz	s3://pan-ukb-us-east-1/sumstats_flat_files_tabix/phecode-722.6-both_sexes.tsv.bgz.tbi	0bc7941784823a1eb8c12c9a01609f1a	1566489706	3d9c335edcfbd2348baaef73b35861d6	2043278
phecode	722.7	both_sexes			Intervertebral disc disorder with myelopathy	NA	NA	musculoskeletal	493	205	288	NA	NA	NA	EUR	1		0	NA	NA	NA	NA	493	NA	NA	NA	NA	NA	401917	NA	NA	NA	NA	NA	1.6000e-03	NA	NA	NA	NA	NA	2.0000e-03	NA	NA	NA	NA	NA	1.1902e-01	NA	NA	NA	NA	NA	1.4878e-01	NA	NA	NA	NA	NA	8.0000e-01	NA	NA	NA	NA	NA	9.9063e-01	NA	NA	NA	NA	NA	h2_z_insignificant	NA	false	phecode-722.7-both_sexes.tsv.bgz	phecode-722.7-both_sexes.tsv.bgz.tbi	s3://pan-ukb-us-east-1/sumstats_flat_files/phecode-722.7-both_sexes.tsv.bgz	s3://pan-ukb-us-east-1/sumstats_flat_files_tabix/phecode-722.7-both_sexes.tsv.bgz.tbi	aa51afebd68bfeedaecdeba7657eed98	531533349	feee1e00566ab1965285e8b4936074e6	1750705
phecode	722.9	both_sexes			Other and unspecified disc disorder	NA	NA	musculoskeletal	5922	3140	2782	NA	NA	NA	AFR,CSA,EUR	3		0	108	NA	127	NA	5687	NA	6306	NA	8461	NA	401917	NA	1.8674e-01	NA	1.3312e-01	NA	7.6000e-03	NA	6.8836e-02	NA	4.6463e-02	NA	2.5000e-03	NA	1.7679e+00	NA	1.3858e+00	NA	8.2584e-02	NA	6.5170e-01	NA	4.8369e-01	NA	2.7166e-02	NA	2.7128e+00	NA	2.8651e+00	NA	3.0400e+00	NA	9.9589e-01	NA	9.9323e-01	NA	1.0349e+00	NA	h2_z_insignificant	NA	h2_z_insignificant	NA	h2_z_insignificant	NA	false	phecode-722.9-both_sexes.tsv.bgz	phecode-722.9-both_sexes.tsv.bgz.tbi	s3://pan-ukb-us-east-1/sumstats_flat_files/phecode-722.9-both_sexes.tsv.bgz	s3://pan-ukb-us-east-1/sumstats_flat_files_tabix/phecode-722.9-both_sexes.tsv.bgz.tbi	c5151c2f6e5176481e426da57b44300c	1606511299	2339738f44094106c8985c46981581d8	2049998
phecode	723	both_sexes			Other disorders of cervical region	NA	NA	musculoskeletal	195	119	76	NA	NA	NA	EUR	1		0	NA	NA	NA	NA	195	NA	NA	NA	NA	NA	401917	NA	NA	NA	NA	NA	-1.5000e-03	NA	NA	NA	NA	NA	2.3000e-03	NA	NA	NA	NA	NA	-2.4361e-01	NA	NA	NA	NA	NA	3.7354e-01	NA	NA	NA	NA	NA	-6.5217e-01	NA	NA	NA	NA	NA	9.8252e-01	NA	NA	NA	NA	NA	h2_z_insignificant	NA	false	phecode-723-both_sexes.tsv.bgz	phecode-723-both_sexes.tsv.bgz.tbi	s3://pan-ukb-us-east-1/sumstats_flat_files/phecode-723-both_sexes.tsv.bgz	s3://pan-ukb-us-east-1/sumstats_flat_files_tabix/phecode-723-both_sexes.tsv.bgz.tbi	8f935238ede1778542ea4e50bfdce359	518261877	a9580a7791f0dda863213db80d8bc479	1750124
phecode	723.1	both_sexes			Torticollis	NA	NA	musculoskeletal	138	86	52	NA	NA	NA	EUR	1		0	NA	NA	NA	NA	138	NA	NA	NA	NA	NA	401917	NA	NA	NA	NA	NA	-4.2042e-05	NA	NA	NA	NA	NA	2.1000e-03	NA	NA	NA	NA	NA	-9.1786e-03	NA	NA	NA	NA	NA	4.5847e-01	NA	NA	NA	NA	NA	-2.0020e-02	NA	NA	NA	NA	NA	1.0006e+00	NA	NA	NA	NA	NA	h2_z_insignificant	NA	false	phecode-723.1-both_sexes.tsv.bgz	phecode-723.1-both_sexes.tsv.bgz.tbi	s3://pan-ukb-us-east-1/sumstats_flat_files/phecode-723.1-both_sexes.tsv.bgz	s3://pan-ukb-us-east-1/sumstats_flat_files_tabix/phecode-723.1-both_sexes.tsv.bgz.tbi	7186b01dc3f803d0acaf4b1cbf4c147e	514436504	5fba9b92fc615fa468f2f25abbd0b9e4	1749775
phecode	724	both_sexes			Other and unspecified disorders of back	NA	NA	musculoskeletal	414	234	180	NA	NA	NA	EUR	1		0	NA	NA	NA	NA	414	NA	NA	NA	NA	NA	401917	NA	NA	NA	NA	NA	-1.1000e-03	NA	NA	NA	NA	NA	2.2000e-03	NA	NA	NA	NA	NA	-9.4638e-02	NA	NA	NA	NA	NA	1.8928e-01	NA	NA	NA	NA	NA	-5.0000e-01	NA	NA	NA	NA	NA	9.4612e-01	NA	NA	NA	NA	NA	h2_z_insignificant	NA	false	phecode-724-both_sexes.tsv.bgz	phecode-724-both_sexes.tsv.bgz.tbi	s3://pan-ukb-us-east-1/sumstats_flat_files/phecode-724-both_sexes.tsv.bgz	s3://pan-ukb-us-east-1/sumstats_flat_files_tabix/phecode-724-both_sexes.tsv.bgz.tbi	8a2274f12c64a628836aa194b7fe45b4	530305745	440ac17333652cec118bd01a5cd64b12	1750818
phecode	726	both_sexes			Peripheral enthesopathies and allied syndromes	NA	NA	musculoskeletal	18796	10418	8376	NA	NA	NA	AFR,CSA,EAS,EUR,MID	5		0	265	NA	420	70	17969	72	6146	NA	8192	2570	386932	1485	1.0318e-01	NA	1.0104e-01	-1.3237e-01	1.5200e-02	3.0378e-01	7.9537e-02	NA	4.4630e-02	1.9131e-01	2.4000e-03	1.4710e-01	5.2200e-01	NA	4.5854e-01	-9.0642e-01	7.3373e-02	1.4273e+00	4.0240e-01	NA	2.0255e-01	1.3100e+00	1.1585e-02	6.9116e-01	1.2972e+00	NA	2.2639e+00	-6.9191e-01	6.3333e+00	2.0651e+00	9.8831e-01	NA	9.9325e-01	1.0246e+00	1.0674e+00	1.0518e+00	h2_z_insignificant	NA	h2_z_insignificant	h2_z_insignificant	not_EUR_plus_1	h2_z_insignificant	false	phecode-726-both_sexes.tsv.bgz	phecode-726-both_sexes.tsv.bgz.tbi	s3://pan-ukb-us-east-1/sumstats_flat_files/phecode-726-both_sexes.tsv.bgz	s3://pan-ukb-us-east-1/sumstats_flat_files_tabix/phecode-726-both_sexes.tsv.bgz.tbi	005b3775b7823d4657f873ca8a9acca2	2139770661	6dee854899933d5514aa4f1e72444694	2191961
phecode	726.1	both_sexes			Enthesopathy	NA	NA	musculoskeletal	8505	5288	3217	NA	NA	NA	AFR,CSA,EUR	3		0	97	NA	154	NA	8254	NA	6146	NA	8192	NA	386932	NA	-1.3235e-01	NA	1.0022e-01	NA	6.1000e-03	NA	9.2384e-02	NA	4.4618e-02	NA	2.3000e-03	NA	-1.3288e+00	NA	8.8790e-01	NA	4.9441e-02	NA	9.2750e-01	NA	3.9530e-01	NA	1.8642e-02	NA	-1.4326e+00	NA	2.2461e+00	NA	2.6522e+00	NA	1.0206e+00	NA	9.9459e-01	NA	1.0400e+00	NA	h2_z_insignificant	NA	h2_z_insignificant	NA	h2_z_insignificant	NA	false	phecode-726.1-both_sexes.tsv.bgz	phecode-726.1-both_sexes.tsv.bgz.tbi	s3://pan-ukb-us-east-1/sumstats_flat_files/phecode-726.1-both_sexes.tsv.bgz	s3://pan-ukb-us-east-1/sumstats_flat_files_tabix/phecode-726.1-both_sexes.tsv.bgz.tbi	2e5c866f1fb5c65747725ac80de55d4a	1615035316	32ab3a971d79d0f5a39f260bb1805ad9	2051508
phecode	726.2	both_sexes			Synoviopathy	NA	NA	musculoskeletal	417	280	137	NA	NA	NA	EUR	1		0	NA	NA	NA	NA	417	NA	NA	NA	NA	NA	386932	NA	NA	NA	NA	NA	3.3439e-05	NA	NA	NA	NA	NA	2.4000e-03	NA	NA	NA	NA	NA	2.7704e-03	NA	NA	NA	NA	NA	1.9884e-01	NA	NA	NA	NA	NA	1.3933e-02	NA	NA	NA	NA	NA	1.0110e+00	NA	NA	NA	NA	NA	h2_z_insignificant	NA	false	phecode-726.2-both_sexes.tsv.bgz	phecode-726.2-both_sexes.tsv.bgz.tbi	s3://pan-ukb-us-east-1/sumstats_flat_files/phecode-726.2-both_sexes.tsv.bgz	s3://pan-ukb-us-east-1/sumstats_flat_files_tabix/phecode-726.2-both_sexes.tsv.bgz.tbi	cea0cef2595c1351a85f42d838a0e382	529968196	7239e2c8df1f69de7f777c64226128ae	1750792
phecode	726.3	both_sexes			Bursitis	NA	NA	musculoskeletal	1009	251	758	NA	NA	NA	EUR	1		0	NA	NA	NA	NA	1009	NA	NA	NA	NA	NA	386932	NA	NA	NA	NA	NA	-1.0000e-03	NA	NA	NA	NA	NA	2.2000e-03	NA	NA	NA	NA	NA	-4.0096e-02	NA	NA	NA	NA	NA	8.8212e-02	NA	NA	NA	NA	NA	-4.5455e-01	NA	NA	NA	NA	NA	1.0252e+00	NA	NA	NA	NA	NA	h2_z_insignificant	NA	false	phecode-726.3-both_sexes.tsv.bgz	phecode-726.3-both_sexes.tsv.bgz.tbi	s3://pan-ukb-us-east-1/sumstats_flat_files/phecode-726.3-both_sexes.tsv.bgz	s3://pan-ukb-us-east-1/sumstats_flat_files_tabix/phecode-726.3-both_sexes.tsv.bgz.tbi	b734b31ba87da38c9d32e540dcd2e37a	538516163	e090da4598f7843af955b8f1866fbebe	1750999
phecode	727	both_sexes			Other disorders of synovium, tendon, and bursa	NA	NA	musculoskeletal	12421	7457	4963	NA	NA	NA	AFR,CSA,EAS,EUR	4		0	220	NA	228	73	11900	NA	6146	NA	8192	2570	386932	NA	3.3816e-02	NA	1.5960e-01	-4.9391e-02	7.9000e-03	NA	9.3576e-02	NA	5.4019e-02	1.8267e-01	2.4000e-03	NA	1.9294e-01	NA	1.0770e+00	-3.2873e-01	4.9842e-02	NA	5.3392e-01	NA	3.6453e-01	1.2158e+00	1.5142e-02	NA	3.6137e-01	NA	2.9545e+00	-2.7038e-01	3.2917e+00	NA	9.9993e-01	NA	1.0101e+00	9.9403e-01	1.0395e+00	NA	h2_z_insignificant	NA	h2_z_insignificant	h2_z_insignificant	h2_z_insignificant	NA	false	phecode-727-both_sexes.tsv.bgz	phecode-727-both_sexes.tsv.bgz.tbi	s3://pan-ukb-us-east-1/sumstats_flat_files/phecode-727-both_sexes.tsv.bgz	s3://pan-ukb-us-east-1/sumstats_flat_files_tabix/phecode-727-both_sexes.tsv.bgz.tbi	f6e58ce3073d118abdc20fdca82c755e	1864148291	c26111adb6ac13150c9dfe29a9e66eb9	2121954
phecode	727.1	both_sexes			Synovitis and tenosynovitis	NA	NA	musculoskeletal	6557	3883	2673	NA	NA	NA	AFR,CSA,EUR	3		0	112	NA	138	NA	6307	NA	6146	NA	8192	NA	386932	NA	-1.0313e-02	NA	8.7770e-02	NA	5.2000e-03	NA	8.1191e-02	NA	5.8053e-02	NA	2.3000e-03	NA	-9.3411e-02	NA	8.4085e-01	NA	5.1008e-02	NA	7.3538e-01	NA	5.5615e-01	NA	2.2561e-02	NA	-1.2702e-01	NA	1.5119e+00	NA	2.2609e+00	NA	9.9705e-01	NA	1.0478e+00	NA	1.0278e+00	NA	h2_z_insignificant	NA	h2_z_insignificant	NA	h2_z_insignificant	NA	false	phecode-727.1-both_sexes.tsv.bgz	phecode-727.1-both_sexes.tsv.bgz.tbi	s3://pan-ukb-us-east-1/sumstats_flat_files/phecode-727.1-both_sexes.tsv.bgz	s3://pan-ukb-us-east-1/sumstats_flat_files_tabix/phecode-727.1-both_sexes.tsv.bgz.tbi	159c04018a0c874ade4a78f6e13d60a0	1611332298	559847034e177169be2b903ea331d7e4	2050769
phecode	727.2	both_sexes			Bursitis disorders	NA	NA	musculoskeletal	114	36	78	NA	NA	NA	EUR	1		0	NA	NA	NA	NA	114	NA	NA	NA	NA	NA	386932	NA	NA	NA	NA	NA	-3.5000e-03	NA	NA	NA	NA	NA	2.5000e-03	NA	NA	NA	NA	NA	-8.7168e-01	NA	NA	NA	NA	NA	6.2263e-01	NA	NA	NA	NA	NA	-1.4000e+00	NA	NA	NA	NA	NA	9.8507e-01	NA	NA	NA	NA	NA	h2_z_insignificant	NA	false	phecode-727.2-both_sexes.tsv.bgz	phecode-727.2-both_sexes.tsv.bgz.tbi	s3://pan-ukb-us-east-1/sumstats_flat_files/phecode-727.2-both_sexes.tsv.bgz	s3://pan-ukb-us-east-1/sumstats_flat_files_tabix/phecode-727.2-both_sexes.tsv.bgz.tbi	72eb35dbd2b7e06134f3d230f70906c5	512346029	54f167c7558b999c727837a1b5fae70c	1749749
phecode	727.4	both_sexes			Ganglion and cyst of synovium, tendon, and bursa	NA	NA	musculoskeletal	3807	2545	1262	NA	NA	NA	AFR,CSA,EUR	3		0	79	NA	58	NA	3670	NA	6146	NA	8192	NA	386932	NA	-1.9656e-01	NA	6.5782e-02	NA	-1.1000e-03	NA	8.7966e-02	NA	4.2550e-02	NA	2.5000e-03	NA	-2.2912e+00	NA	1.2001e+00	NA	-1.6072e-02	NA	1.0254e+00	NA	7.7626e-01	NA	3.6527e-02	NA	-2.2345e+00	NA	1.5460e+00	NA	-4.4000e-01	NA	9.7033e-01	NA	1.0101e+00	NA	1.0467e+00	NA	h2_z_insignificant	NA	h2_z_insignificant	NA	h2_z_insignificant	NA	false	phecode-727.4-both_sexes.tsv.bgz	phecode-727.4-both_sexes.tsv.bgz.tbi	s3://pan-ukb-us-east-1/sumstats_flat_files/phecode-727.4-both_sexes.tsv.bgz	s3://pan-ukb-us-east-1/sumstats_flat_files_tabix/phecode-727.4-both_sexes.tsv.bgz.tbi	ceda90f53ad61b9d9fdd08771118cf72	1573580211	fc334a032f43f8567d7ab55141c54695	2045332
phecode	727.5	both_sexes			Rupture of synovium	NA	NA	musculoskeletal	757	417	340	NA	NA	NA	EUR	1		0	NA	NA	NA	NA	757	NA	NA	NA	NA	NA	386932	NA	NA	NA	NA	NA	5.3091e-05	NA	NA	NA	NA	NA	2.5000e-03	NA	NA	NA	NA	NA	2.6884e-03	NA	NA	NA	NA	NA	1.2660e-01	NA	NA	NA	NA	NA	2.1236e-02	NA	NA	NA	NA	NA	1.0247e+00	NA	NA	NA	NA	NA	h2_z_insignificant	NA	false	phecode-727.5-both_sexes.tsv.bgz	phecode-727.5-both_sexes.tsv.bgz.tbi	s3://pan-ukb-us-east-1/sumstats_flat_files/phecode-727.5-both_sexes.tsv.bgz	s3://pan-ukb-us-east-1/sumstats_flat_files_tabix/phecode-727.5-both_sexes.tsv.bgz.tbi	d9287f9d881c478170c6c409fc6e051c	535870368	8837181a5e72e9764c99a0b8567ec3d8	1750948
phecode	727.6	both_sexes			Rupture of tendon, nontraumatic	NA	NA	musculoskeletal	420	203	217	NA	NA	NA	EUR	1		0	NA	NA	NA	NA	420	NA	NA	NA	NA	NA	386932	NA	NA	NA	NA	NA	7.0000e-03	NA	NA	NA	NA	NA	2.3000e-03	NA	NA	NA	NA	NA	5.7649e-01	NA	NA	NA	NA	NA	1.8942e-01	NA	NA	NA	NA	NA	3.0435e+00	NA	NA	NA	NA	NA	9.8971e-01	NA	NA	NA	NA	NA	h2_z_insignificant	NA	false	phecode-727.6-both_sexes.tsv.bgz	phecode-727.6-both_sexes.tsv.bgz.tbi	s3://pan-ukb-us-east-1/sumstats_flat_files/phecode-727.6-both_sexes.tsv.bgz	s3://pan-ukb-us-east-1/sumstats_flat_files_tabix/phecode-727.6-both_sexes.tsv.bgz.tbi	2ba6df74f9963bce49195162ac48ea41	530012304	0d37f507f95bbdc9ad1f46cd5f6c723c	1750429
phecode	727.7	both_sexes			Contracture of tendon (sheath)	NA	NA	musculoskeletal	175	94	81	NA	NA	NA	EUR	1		0	NA	NA	NA	NA	175	NA	NA	NA	NA	NA	386932	NA	NA	NA	NA	NA	1.9000e-03	NA	NA	NA	NA	NA	2.5000e-03	NA	NA	NA	NA	NA	3.2762e-01	NA	NA	NA	NA	NA	4.3108e-01	NA	NA	NA	NA	NA	7.6000e-01	NA	NA	NA	NA	NA	9.6971e-01	NA	NA	NA	NA	NA	h2_z_insignificant	NA	false	phecode-727.7-both_sexes.tsv.bgz	phecode-727.7-both_sexes.tsv.bgz.tbi	s3://pan-ukb-us-east-1/sumstats_flat_files/phecode-727.7-both_sexes.tsv.bgz	s3://pan-ukb-us-east-1/sumstats_flat_files_tabix/phecode-727.7-both_sexes.tsv.bgz.tbi	d17badc502d5d884ba3bda2e16dc8de9	517484361	9c57d6c0539d248740ae744bd966281a	1750001
phecode	728	both_sexes			Disorders of muscle, ligament, and fascia	NA	NA	musculoskeletal	4399	1084	3315	NA	NA	NA	EUR	1		0	NA	NA	NA	NA	4399	NA	NA	NA	NA	NA	386922	NA	NA	NA	NA	NA	2.1900e-02	NA	NA	NA	NA	NA	3.9000e-03	NA	NA	NA	NA	NA	2.7948e-01	NA	NA	NA	NA	NA	4.9771e-02	NA	NA	NA	NA	NA	5.6154e+00	NA	NA	NA	NA	NA	1.0602e+00	NA	NA	NA	NA	NA	not_EUR_plus_1	NA	false	phecode-728-both_sexes.tsv.bgz	phecode-728-both_sexes.tsv.bgz.tbi	s3://pan-ukb-us-east-1/sumstats_flat_files/phecode-728-both_sexes.tsv.bgz	s3://pan-ukb-us-east-1/sumstats_flat_files_tabix/phecode-728-both_sexes.tsv.bgz.tbi	281f2e4ffa6f8385d8473edc07af3f54	547096589	2ec3f3f6818face228109d40782e4779	1751299
phecode	728.2	both_sexes			Laxity of ligament or hypermobility syndrome	NA	NA	musculoskeletal	517	287	230	NA	NA	NA	EUR	1		0	NA	NA	NA	NA	517	NA	NA	NA	NA	NA	386932	NA	NA	NA	NA	NA	-9.0000e-04	NA	NA	NA	NA	NA	2.4000e-03	NA	NA	NA	NA	NA	-6.2367e-02	NA	NA	NA	NA	NA	1.6631e-01	NA	NA	NA	NA	NA	-3.7500e-01	NA	NA	NA	NA	NA	1.0238e+00	NA	NA	NA	NA	NA	h2_z_insignificant	NA	false	phecode-728.2-both_sexes.tsv.bgz	phecode-728.2-both_sexes.tsv.bgz.tbi	s3://pan-ukb-us-east-1/sumstats_flat_files/phecode-728.2-both_sexes.tsv.bgz	s3://pan-ukb-us-east-1/sumstats_flat_files_tabix/phecode-728.2-both_sexes.tsv.bgz.tbi	ae822e559c66880b2ba6cd2575e7d3fc	532285483	a1422697cefb8aeeef7c12c108d9966f	1750236
phecode	728.7	both_sexes			Fasciitis	NA	NA	musculoskeletal	4771	1334	3437	NA	NA	NA	EUR	1		0	NA	NA	NA	NA	4771	NA	NA	NA	NA	NA	386922	NA	NA	NA	NA	NA	2.1500e-02	NA	NA	NA	NA	NA	3.9000e-03	NA	NA	NA	NA	NA	2.5840e-01	NA	NA	NA	NA	NA	4.6872e-02	NA	NA	NA	NA	NA	5.5128e+00	NA	NA	NA	NA	NA	1.0751e+00	NA	NA	NA	NA	NA	not_EUR_plus_1	NA	false	phecode-728.7-both_sexes.tsv.bgz	phecode-728.7-both_sexes.tsv.bgz.tbi	s3://pan-ukb-us-east-1/sumstats_flat_files/phecode-728.7-both_sexes.tsv.bgz	s3://pan-ukb-us-east-1/sumstats_flat_files_tabix/phecode-728.7-both_sexes.tsv.bgz.tbi	26fecf0788311126e4c5148eadf77ea6	547318496	a078e893dc6e42ea6f80b9a6df030a91	1751419
phecode	728.71	both_sexes			Contracture of palmar fascia [Dupuytren's disease]	NA	NA	musculoskeletal	4233	1010	3223	NA	NA	NA	EUR	1		0	NA	NA	NA	NA	4233	NA	NA	NA	NA	NA	386922	NA	NA	NA	NA	NA	2.2900e-02	NA	NA	NA	NA	NA	3.9000e-03	NA	NA	NA	NA	NA	3.0071e-01	NA	NA	NA	NA	NA	5.1213e-02	NA	NA	NA	NA	NA	5.8718e+00	NA	NA	NA	NA	NA	1.0820e+00	NA	NA	NA	NA	NA	not_EUR_plus_1	NA	false	phecode-728.71-both_sexes.tsv.bgz	phecode-728.71-both_sexes.tsv.bgz.tbi	s3://pan-ukb-us-east-1/sumstats_flat_files/phecode-728.71-both_sexes.tsv.bgz	s3://pan-ukb-us-east-1/sumstats_flat_files_tabix/phecode-728.71-both_sexes.tsv.bgz.tbi	045c97eb566ce3a15e2a5fbd5435b9b0	546924052	f39249d96c9410630fc82d14901d5d2b	1751154
phecode	729	both_sexes			Other disorders of soft tissues	NA	NA	musculoskeletal	3841	2375	1465	NA	NA	NA	AFR,CSA,EUR	3		0	58	NA	74	NA	3709	NA	6146	NA	8192	NA	386932	NA	2.1547e-01	NA	1.7205e-01	NA	6.3000e-03	NA	8.5296e-02	NA	4.5336e-02	NA	2.4000e-03	NA	3.1602e+00	NA	2.6079e+00	NA	9.1319e-02	NA	1.2510e+00	NA	6.8718e-01	NA	3.4788e-02	NA	2.5261e+00	NA	3.7951e+00	NA	2.6250e+00	NA	1.0476e+00	NA	1.0221e+00	NA	1.0554e+00	NA	h2_z_insignificant	NA	h2_z_insignificant	NA	h2_z_insignificant	NA	false	phecode-729-both_sexes.tsv.bgz	phecode-729-both_sexes.tsv.bgz.tbi	s3://pan-ukb-us-east-1/sumstats_flat_files/phecode-729-both_sexes.tsv.bgz	s3://pan-ukb-us-east-1/sumstats_flat_files_tabix/phecode-729-both_sexes.tsv.bgz.tbi	49fba4c764467d0c40ea5d1db684481a	1563101894	d57908924b82d171374c5d5d77fc6b3f	2042874
phecode	729.1	both_sexes			Rheumatism, unspecified and fibrositis	NA	NA	musculoskeletal	1050	903	147	NA	NA	NA	EUR	1		0	NA	NA	NA	NA	1050	NA	NA	NA	NA	NA	386932	NA	NA	NA	NA	NA	2.2000e-03	NA	NA	NA	NA	NA	2.2000e-03	NA	NA	NA	NA	NA	8.5422e-02	NA	NA	NA	NA	NA	8.5422e-02	NA	NA	NA	NA	NA	1.0000e+00	NA	NA	NA	NA	NA	1.0388e+00	NA	NA	NA	NA	NA	h2_z_insignificant	NA	false	phecode-729.1-both_sexes.tsv.bgz	phecode-729.1-both_sexes.tsv.bgz.tbi	s3://pan-ukb-us-east-1/sumstats_flat_files/phecode-729.1-both_sexes.tsv.bgz	s3://pan-ukb-us-east-1/sumstats_flat_files_tabix/phecode-729.1-both_sexes.tsv.bgz.tbi	4ff885a66802e636de83e9db7a0881e9	538312422	41de730fb39de6945f89a27041eb7cf1	1751151
phecode	729.3	both_sexes			Panniculitis	NA	NA	musculoskeletal	144	83	61	NA	NA	NA	EUR	1		0	NA	NA	NA	NA	144	NA	NA	NA	NA	NA	386932	NA	NA	NA	NA	NA	1.1000e-03	NA	NA	NA	NA	NA	2.3000e-03	NA	NA	NA	NA	NA	2.2411e-01	NA	NA	NA	NA	NA	4.6859e-01	NA	NA	NA	NA	NA	4.7826e-01	NA	NA	NA	NA	NA	9.9216e-01	NA	NA	NA	NA	NA	h2_z_insignificant	NA	false	phecode-729.3-both_sexes.tsv.bgz	phecode-729.3-both_sexes.tsv.bgz.tbi	s3://pan-ukb-us-east-1/sumstats_flat_files/phecode-729.3-both_sexes.tsv.bgz	s3://pan-ukb-us-east-1/sumstats_flat_files_tabix/phecode-729.3-both_sexes.tsv.bgz.tbi	19eec2e81211b8e93909c5e082b96419	515269956	89ad163bba6e3d23ea2c6466506c71cd	1749827
phecode	731	both_sexes			Osteitis deformans and osteopathies associated with other disorders classified elsewhere	NA	NA	musculoskeletal	737	410	327	NA	NA	NA	EUR	1		0	NA	NA	NA	NA	737	NA	NA	NA	NA	NA	397835	NA	NA	NA	NA	NA	-4.0000e-03	NA	NA	NA	NA	NA	2.3000e-03	NA	NA	NA	NA	NA	-2.1180e-01	NA	NA	NA	NA	NA	1.2178e-01	NA	NA	NA	NA	NA	-1.7391e+00	NA	NA	NA	NA	NA	9.9595e-01	NA	NA	NA	NA	NA	h2_z_insignificant	NA	false	phecode-731-both_sexes.tsv.bgz	phecode-731-both_sexes.tsv.bgz.tbi	s3://pan-ukb-us-east-1/sumstats_flat_files/phecode-731-both_sexes.tsv.bgz	s3://pan-ukb-us-east-1/sumstats_flat_files_tabix/phecode-731-both_sexes.tsv.bgz.tbi	b616a3b0fa474b28b3c3759d901bf077	535657387	ff1c9dffaff6bfbdd33562cf0c27cd9e	1750637
phecode	731.1	both_sexes			Osteitis deformans [Paget's disease of bone]	NA	NA	musculoskeletal	299	217	82	NA	NA	NA	EUR	1		0	NA	NA	NA	NA	299	NA	NA	NA	NA	NA	397835	NA	NA	NA	NA	NA	9.4490e-05	NA	NA	NA	NA	NA	2.4000e-03	NA	NA	NA	NA	NA	1.0590e-02	NA	NA	NA	NA	NA	2.6898e-01	NA	NA	NA	NA	NA	3.9371e-02	NA	NA	NA	NA	NA	9.9425e-01	NA	NA	NA	NA	NA	h2_z_insignificant	NA	false	phecode-731.1-both_sexes.tsv.bgz	phecode-731.1-both_sexes.tsv.bgz.tbi	s3://pan-ukb-us-east-1/sumstats_flat_files/phecode-731.1-both_sexes.tsv.bgz	s3://pan-ukb-us-east-1/sumstats_flat_files_tabix/phecode-731.1-both_sexes.tsv.bgz.tbi	7bc5d49b9719fb0234f62e9ed5abadc8	525972558	8bc1d655919eb45645c6862044f49422	1750352
phecode	732	both_sexes			Osteochondropathies	NA	NA	musculoskeletal	594	321	273	NA	NA	NA	EUR	1		0	NA	NA	NA	NA	594	NA	NA	NA	NA	NA	397835	NA	NA	NA	NA	NA	1.9000e-03	NA	NA	NA	NA	NA	2.3000e-03	NA	NA	NA	NA	NA	1.2012e-01	NA	NA	NA	NA	NA	1.4540e-01	NA	NA	NA	NA	NA	8.2609e-01	NA	NA	NA	NA	NA	9.9685e-01	NA	NA	NA	NA	NA	h2_z_insignificant	NA	false	phecode-732-both_sexes.tsv.bgz	phecode-732-both_sexes.tsv.bgz.tbi	s3://pan-ukb-us-east-1/sumstats_flat_files/phecode-732-both_sexes.tsv.bgz	s3://pan-ukb-us-east-1/sumstats_flat_files_tabix/phecode-732-both_sexes.tsv.bgz.tbi	952e1c5f90add7fdb7c9a9cd781df8ae	533825334	9a79f670eecb140ee5d4e198f58abc7d	1750999
phecode	732.1	both_sexes			Juvenile osteochondrosis	NA	NA	musculoskeletal	269	153	116	NA	NA	NA	EUR	1		0	NA	NA	NA	NA	269	NA	NA	NA	NA	NA	397835	NA	NA	NA	NA	NA	-6.0000e-04	NA	NA	NA	NA	NA	2.2000e-03	NA	NA	NA	NA	NA	-7.3521e-02	NA	NA	NA	NA	NA	2.6958e-01	NA	NA	NA	NA	NA	-2.7273e-01	NA	NA	NA	NA	NA	9.7978e-01	NA	NA	NA	NA	NA	h2_z_insignificant	NA	false	phecode-732.1-both_sexes.tsv.bgz	phecode-732.1-both_sexes.tsv.bgz.tbi	s3://pan-ukb-us-east-1/sumstats_flat_files/phecode-732.1-both_sexes.tsv.bgz	s3://pan-ukb-us-east-1/sumstats_flat_files_tabix/phecode-732.1-both_sexes.tsv.bgz.tbi	41e1d2ebef3fc495b4bd1a3fbb6ed939	524631290	ffaf390bad3621d540127ce3892d26e3	1750227
phecode	733	both_sexes			Other disorders of bone and cartilage	NA	NA	musculoskeletal	4825	3130	1695	NA	NA	NA	CSA,EUR	2		0	NA	NA	99	NA	4726	NA	NA	NA	8525	NA	397835	NA	NA	NA	1.3348e-01	NA	2.9000e-03	NA	NA	NA	3.8709e-02	NA	2.4000e-03	NA	NA	NA	1.6769e+00	NA	3.5826e-02	NA	NA	NA	4.8630e-01	NA	2.9649e-02	NA	NA	NA	3.4483e+00	NA	1.2083e+00	NA	NA	NA	1.0267e+00	NA	1.0206e+00	NA	NA	NA	h2_z_insignificant	NA	h2_z_insignificant	NA	false	phecode-733-both_sexes.tsv.bgz	phecode-733-both_sexes.tsv.bgz.tbi	s3://pan-ukb-us-east-1/sumstats_flat_files/phecode-733-both_sexes.tsv.bgz	s3://pan-ukb-us-east-1/sumstats_flat_files_tabix/phecode-733-both_sexes.tsv.bgz.tbi	24644ee5b644610507ec3c3940c4c79d	1119508898	e63d6c45e80532d33f4a7a5f9f077f4a	1931146
phecode	733.2	both_sexes			Cyst of bone	NA	NA	musculoskeletal	373	254	119	NA	NA	NA	EUR	1		0	NA	NA	NA	NA	373	NA	NA	NA	NA	NA	397835	NA	NA	NA	NA	NA	1.1000e-03	NA	NA	NA	NA	NA	2.5000e-03	NA	NA	NA	NA	NA	1.0238e-01	NA	NA	NA	NA	NA	2.3269e-01	NA	NA	NA	NA	NA	4.4000e-01	NA	NA	NA	NA	NA	1.0131e+00	NA	NA	NA	NA	NA	h2_z_insignificant	NA	false	phecode-733.2-both_sexes.tsv.bgz	phecode-733.2-both_sexes.tsv.bgz.tbi	s3://pan-ukb-us-east-1/sumstats_flat_files/phecode-733.2-both_sexes.tsv.bgz	s3://pan-ukb-us-east-1/sumstats_flat_files_tabix/phecode-733.2-both_sexes.tsv.bgz.tbi	9751999f013658556324df81c5f094e7	528793661	1f7db38f0d6f8cb1e3faab9277fb56ff	1750476
phecode	733.4	both_sexes			Aseptic necrosis of bone	NA	NA	musculoskeletal	651	355	296	NA	NA	NA	EUR	1		0	NA	NA	NA	NA	651	NA	NA	NA	NA	NA	397835	NA	NA	NA	NA	NA	1.6000e-03	NA	NA	NA	NA	NA	2.4000e-03	NA	NA	NA	NA	NA	9.3797e-02	NA	NA	NA	NA	NA	1.4070e-01	NA	NA	NA	NA	NA	6.6667e-01	NA	NA	NA	NA	NA	1.0256e+00	NA	NA	NA	NA	NA	h2_z_insignificant	NA	false	phecode-733.4-both_sexes.tsv.bgz	phecode-733.4-both_sexes.tsv.bgz.tbi	s3://pan-ukb-us-east-1/sumstats_flat_files/phecode-733.4-both_sexes.tsv.bgz	s3://pan-ukb-us-east-1/sumstats_flat_files_tabix/phecode-733.4-both_sexes.tsv.bgz.tbi	06d4a5cbd97724972766c90e6a2c9006	534821775	7528fd7a928b37c0e2bd578a2f7f984f	1750786
phecode	733.8	both_sexes			Malunion and nonunion of fracture	NA	NA	musculoskeletal	1494	786	708	NA	NA	NA	EUR	1		0	NA	NA	NA	NA	1494	NA	NA	NA	NA	NA	397835	NA	NA	NA	NA	NA	3.0000e-03	NA	NA	NA	NA	NA	2.4000e-03	NA	NA	NA	NA	NA	8.9813e-02	NA	NA	NA	NA	NA	7.1850e-02	NA	NA	NA	NA	NA	1.2500e+00	NA	NA	NA	NA	NA	1.0322e+00	NA	NA	NA	NA	NA	h2_z_insignificant	NA	false	phecode-733.8-both_sexes.tsv.bgz	phecode-733.8-both_sexes.tsv.bgz.tbi	s3://pan-ukb-us-east-1/sumstats_flat_files/phecode-733.8-both_sexes.tsv.bgz	s3://pan-ukb-us-east-1/sumstats_flat_files_tabix/phecode-733.8-both_sexes.tsv.bgz.tbi	18eee1f7314540479bc9e98cdcf7cc91	541041625	accb185e36a9797d9dc9235f61a8cb4b	1751164
phecode	735	both_sexes			Acquired foot deformities	NA	NA	musculoskeletal	11574	9772	1801	NA	NA	NA	AFR,CSA,EUR	3		0	145	NA	125	NA	11304	NA	6384	NA	8636	NA	403527	NA	1.7935e-01	NA	4.1516e-02	NA	1.4800e-02	NA	7.6452e-02	NA	4.7675e-02	NA	2.4000e-03	NA	1.3914e+00	NA	4.4375e-01	NA	9.9435e-02	NA	5.9314e-01	NA	5.0957e-01	NA	1.6125e-02	NA	2.3459e+00	NA	8.7083e-01	NA	6.1667e+00	NA	9.9469e-01	NA	9.9892e-01	NA	1.0889e+00	NA	h2_z_insignificant	NA	h2_z_insignificant	NA	not_EUR_plus_1	NA	false	phecode-735-both_sexes.tsv.bgz	phecode-735-both_sexes.tsv.bgz.tbi	s3://pan-ukb-us-east-1/sumstats_flat_files/phecode-735-both_sexes.tsv.bgz	s3://pan-ukb-us-east-1/sumstats_flat_files_tabix/phecode-735-both_sexes.tsv.bgz.tbi	c85c675c2213cb533d69a3b1f9fda96b	1634769702	d90c895ad692fa4d38569ed3644cbf10	2055239
phecode	735.1	both_sexes			Flat foot	NA	NA	musculoskeletal	255	184	71	NA	NA	NA	EUR	1		0	NA	NA	NA	NA	255	NA	NA	NA	NA	NA	403527	NA	NA	NA	NA	NA	6.0000e-03	NA	NA	NA	NA	NA	2.2000e-03	NA	NA	NA	NA	NA	7.7851e-01	NA	NA	NA	NA	NA	2.8546e-01	NA	NA	NA	NA	NA	2.7273e+00	NA	NA	NA	NA	NA	9.9083e-01	NA	NA	NA	NA	NA	h2_z_insignificant	NA	false	phecode-735.1-both_sexes.tsv.bgz	phecode-735.1-both_sexes.tsv.bgz.tbi	s3://pan-ukb-us-east-1/sumstats_flat_files/phecode-735.1-both_sexes.tsv.bgz	s3://pan-ukb-us-east-1/sumstats_flat_files_tabix/phecode-735.1-both_sexes.tsv.bgz.tbi	36ec262b83b44fb5064607e2e606931d	523443934	02c5bede8b4632c58bd5a3f88ee74248	1750024
phecode	735.2	both_sexes			Acquired toe deformities	NA	NA	musculoskeletal	6057	4887	1170	NA	NA	NA	CSA,EUR	2		0	NA	NA	52	NA	6005	NA	NA	NA	8636	NA	403527	NA	NA	NA	9.0650e-02	NA	9.6000e-03	NA	NA	NA	3.7860e-02	NA	2.3000e-03	NA	NA	NA	1.8737e+00	NA	1.0057e-01	NA	NA	NA	7.8253e-01	NA	2.4094e-02	NA	NA	NA	2.3944e+00	NA	4.1739e+00	NA	NA	NA	1.0107e+00	NA	1.0572e+00	NA	NA	NA	h2_z_insignificant	NA	not_EUR_plus_1	NA	false	phecode-735.2-both_sexes.tsv.bgz	phecode-735.2-both_sexes.tsv.bgz.tbi	s3://pan-ukb-us-east-1/sumstats_flat_files/phecode-735.2-both_sexes.tsv.bgz	s3://pan-ukb-us-east-1/sumstats_flat_files_tabix/phecode-735.2-both_sexes.tsv.bgz.tbi	0be938a0df0020d41c3819bd161573d3	1117131937	dde30aa7462234e74e70ee966136593f	1931528
phecode	735.21	both_sexes			Hammer toe (acquired)	NA	NA	musculoskeletal	2321	1964	357	NA	NA	NA	EUR	1		0	NA	NA	NA	NA	2321	NA	NA	NA	NA	NA	403527	NA	NA	NA	NA	NA	6.5000e-03	NA	NA	NA	NA	NA	2.5000e-03	NA	NA	NA	NA	NA	1.3921e-01	NA	NA	NA	NA	NA	5.3541e-02	NA	NA	NA	NA	NA	2.6000e+00	NA	NA	NA	NA	NA	1.0524e+00	NA	NA	NA	NA	NA	h2_z_insignificant	NA	false	phecode-735.21-both_sexes.tsv.bgz	phecode-735.21-both_sexes.tsv.bgz.tbi	s3://pan-ukb-us-east-1/sumstats_flat_files/phecode-735.21-both_sexes.tsv.bgz	s3://pan-ukb-us-east-1/sumstats_flat_files_tabix/phecode-735.21-both_sexes.tsv.bgz.tbi	cac7eb3e5ce2bced4b013bd0361ade9d	544365383	ab27184f0d68088ce6ebc77e9eec6572	1751247
phecode	735.23	both_sexes			Hallux rigidus	NA	NA	musculoskeletal	1796	1340	456	NA	NA	NA	EUR	1		0	NA	NA	NA	NA	1796	NA	NA	NA	NA	NA	403527	NA	NA	NA	NA	NA	6.8000e-03	NA	NA	NA	NA	NA	2.4000e-03	NA	NA	NA	NA	NA	1.7798e-01	NA	NA	NA	NA	NA	6.2815e-02	NA	NA	NA	NA	NA	2.8333e+00	NA	NA	NA	NA	NA	1.0368e+00	NA	NA	NA	NA	NA	h2_z_insignificant	NA	false	phecode-735.23-both_sexes.tsv.bgz	phecode-735.23-both_sexes.tsv.bgz.tbi	s3://pan-ukb-us-east-1/sumstats_flat_files/phecode-735.23-both_sexes.tsv.bgz	s3://pan-ukb-us-east-1/sumstats_flat_files_tabix/phecode-735.23-both_sexes.tsv.bgz.tbi	5610b55a57f03eeb773a3d9c55cc593e	542269876	7f1754c984d8b2b4668cd0c05c524990	1751000
phecode	735.3	both_sexes			Hallux valgus (Bunion)	NA	NA	musculoskeletal	7857	7098	758	NA	NA	NA	AFR,CSA,EUR	3		0	113	NA	88	NA	7656	NA	6384	NA	8636	NA	403527	NA	2.9184e-01	NA	2.0853e-02	NA	1.2800e-02	NA	8.7501e-02	NA	4.4447e-02	NA	2.5000e-03	NA	2.6987e+00	NA	2.8873e-01	NA	1.1267e-01	NA	8.0913e-01	NA	6.1541e-01	NA	2.2005e-02	NA	3.3353e+00	NA	4.6918e-01	NA	5.1200e+00	NA	9.9973e-01	NA	1.0102e+00	NA	1.1005e+00	NA	h2_z_insignificant	NA	h2_z_insignificant	NA	not_EUR_plus_1	NA	false	phecode-735.3-both_sexes.tsv.bgz	phecode-735.3-both_sexes.tsv.bgz.tbi	s3://pan-ukb-us-east-1/sumstats_flat_files/phecode-735.3-both_sexes.tsv.bgz	s3://pan-ukb-us-east-1/sumstats_flat_files_tabix/phecode-735.3-both_sexes.tsv.bgz.tbi	a122f7cb7a015e93957a344147c53044	1612173860	e51191983be5b81a7280802f7ff4d96b	2050794
phecode	736	both_sexes			Other acquired deformities of limbs	NA	NA	musculoskeletal	2721	1530	1191	NA	NA	NA	AFR,CSA,EUR	3		0	52	NA	50	NA	2619	NA	6384	NA	8636	NA	403527	NA	1.7252e-03	NA	4.0511e-02	NA	2.6000e-03	NA	8.6133e-02	NA	4.3764e-02	NA	2.1000e-03	NA	2.8280e-02	NA	8.6318e-01	NA	5.0714e-02	NA	1.4119e+00	NA	9.3249e-01	NA	4.0961e-02	NA	2.0029e-02	NA	9.2567e-01	NA	1.2381e+00	NA	1.0006e+00	NA	9.9706e-01	NA	1.0055e+00	NA	h2_z_insignificant	NA	h2_z_insignificant	NA	h2_z_insignificant	NA	false	phecode-736-both_sexes.tsv.bgz	phecode-736-both_sexes.tsv.bgz.tbi	s3://pan-ukb-us-east-1/sumstats_flat_files/phecode-736-both_sexes.tsv.bgz	s3://pan-ukb-us-east-1/sumstats_flat_files_tabix/phecode-736-both_sexes.tsv.bgz.tbi	db0933ba773339e446a5dd5cbea61b26	1544083737	e24ca3b17b3eef1c3b2a351f33cdea7e	2039780
phecode	736.2	both_sexes			Acquired deformities of finger	NA	NA	musculoskeletal	290	155	135	NA	NA	NA	EUR	1		0	NA	NA	NA	NA	290	NA	NA	NA	NA	NA	403527	NA	NA	NA	NA	NA	2.6000e-03	NA	NA	NA	NA	NA	2.4000e-03	NA	NA	NA	NA	NA	3.0261e-01	NA	NA	NA	NA	NA	2.7933e-01	NA	NA	NA	NA	NA	1.0833e+00	NA	NA	NA	NA	NA	9.9094e-01	NA	NA	NA	NA	NA	h2_z_insignificant	NA	false	phecode-736.2-both_sexes.tsv.bgz	phecode-736.2-both_sexes.tsv.bgz.tbi	s3://pan-ukb-us-east-1/sumstats_flat_files/phecode-736.2-both_sexes.tsv.bgz	s3://pan-ukb-us-east-1/sumstats_flat_files_tabix/phecode-736.2-both_sexes.tsv.bgz.tbi	17fcb9d1f844d6ba5475285aa730e91c	525462456	7bae51fd6efefd04ab1153b5bd6c93e2	1750412
phecode	737	both_sexes			Curvature of spine	NA	NA	musculoskeletal	1794	1284	510	NA	NA	NA	EUR	1		0	NA	NA	NA	NA	1794	NA	NA	NA	NA	NA	403527	NA	NA	NA	NA	NA	1.8000e-03	NA	NA	NA	NA	NA	2.5000e-03	NA	NA	NA	NA	NA	4.7153e-02	NA	NA	NA	NA	NA	6.5490e-02	NA	NA	NA	NA	NA	7.2000e-01	NA	NA	NA	NA	NA	1.0574e+00	NA	NA	NA	NA	NA	h2_z_insignificant	NA	false	phecode-737-both_sexes.tsv.bgz	phecode-737-both_sexes.tsv.bgz.tbi	s3://pan-ukb-us-east-1/sumstats_flat_files/phecode-737-both_sexes.tsv.bgz	s3://pan-ukb-us-east-1/sumstats_flat_files_tabix/phecode-737-both_sexes.tsv.bgz.tbi	83ede6ff4e4610c1ef80f0f1390e6594	542646291	36d18f808e0ecdf03770738df0c8896a	1751432
phecode	737.1	both_sexes			Kyphosis (acquired)	NA	NA	musculoskeletal	280	165	115	NA	NA	NA	EUR	1		0	NA	NA	NA	NA	280	NA	NA	NA	NA	NA	403527	NA	NA	NA	NA	NA	7.0000e-04	NA	NA	NA	NA	NA	2.2000e-03	NA	NA	NA	NA	NA	8.3921e-02	NA	NA	NA	NA	NA	2.6375e-01	NA	NA	NA	NA	NA	3.1818e-01	NA	NA	NA	NA	NA	1.0105e+00	NA	NA	NA	NA	NA	h2_z_insignificant	NA	false	phecode-737.1-both_sexes.tsv.bgz	phecode-737.1-both_sexes.tsv.bgz.tbi	s3://pan-ukb-us-east-1/sumstats_flat_files/phecode-737.1-both_sexes.tsv.bgz	s3://pan-ukb-us-east-1/sumstats_flat_files_tabix/phecode-737.1-both_sexes.tsv.bgz.tbi	61bb35aed91f33e95bc466f35f29ebe5	524975109	1e8d3c0e2ec62c8edc5d24077ed28025	1750119
phecode	737.3	both_sexes			Kyphoscoliosis and scoliosis	NA	NA	musculoskeletal	1486	1116	370	NA	NA	NA	EUR	1		0	NA	NA	NA	NA	1486	NA	NA	NA	NA	NA	403527	NA	NA	NA	NA	NA	2.7000e-03	NA	NA	NA	NA	NA	2.4000e-03	NA	NA	NA	NA	NA	8.2099e-02	NA	NA	NA	NA	NA	7.2977e-02	NA	NA	NA	NA	NA	1.1250e+00	NA	NA	NA	NA	NA	1.0406e+00	NA	NA	NA	NA	NA	h2_z_insignificant	NA	false	phecode-737.3-both_sexes.tsv.bgz	phecode-737.3-both_sexes.tsv.bgz.tbi	s3://pan-ukb-us-east-1/sumstats_flat_files/phecode-737.3-both_sexes.tsv.bgz	s3://pan-ukb-us-east-1/sumstats_flat_files_tabix/phecode-737.3-both_sexes.tsv.bgz.tbi	82c08e98a31b6243267cd4badec28c72	541416604	27c381ad46caec6efa49ac23a364a73d	1750722
phecode	738	both_sexes			Other acquired musculoskeletal deformity	NA	NA	musculoskeletal	2520	1590	930	NA	NA	NA	EUR	1		0	NA	NA	NA	NA	2520	NA	NA	NA	NA	NA	403527	NA	NA	NA	NA	NA	1.6000e-03	NA	NA	NA	NA	NA	2.4000e-03	NA	NA	NA	NA	NA	3.2151e-02	NA	NA	NA	NA	NA	4.8226e-02	NA	NA	NA	NA	NA	6.6667e-01	NA	NA	NA	NA	NA	1.0549e+00	NA	NA	NA	NA	NA	h2_z_insignificant	NA	false	phecode-738-both_sexes.tsv.bgz	phecode-738-both_sexes.tsv.bgz.tbi	s3://pan-ukb-us-east-1/sumstats_flat_files/phecode-738-both_sexes.tsv.bgz	s3://pan-ukb-us-east-1/sumstats_flat_files_tabix/phecode-738-both_sexes.tsv.bgz.tbi	f65042d4ef1c664b6b3d348bf073d5c9	544717266	49ae5b6fd7c1a41fd2ec3f94fb10c2e0	1751575
phecode	738.4	both_sexes			Acquired spondylolisthesis	NA	NA	musculoskeletal	2073	1376	697	NA	NA	NA	EUR	1		0	NA	NA	NA	NA	2073	NA	NA	NA	NA	NA	403527	NA	NA	NA	NA	NA	4.9000e-03	NA	NA	NA	NA	NA	2.3000e-03	NA	NA	NA	NA	NA	1.1460e-01	NA	NA	NA	NA	NA	5.3791e-02	NA	NA	NA	NA	NA	2.1304e+00	NA	NA	NA	NA	NA	1.0550e+00	NA	NA	NA	NA	NA	h2_z_insignificant	NA	false	phecode-738.4-both_sexes.tsv.bgz	phecode-738.4-both_sexes.tsv.bgz.tbi	s3://pan-ukb-us-east-1/sumstats_flat_files/phecode-738.4-both_sexes.tsv.bgz	s3://pan-ukb-us-east-1/sumstats_flat_files_tabix/phecode-738.4-both_sexes.tsv.bgz.tbi	5b823ddc4d7bba6855581fde868033d5	543785480	5d784a5dd696d31cb44dbaadc6734382	1751328
phecode	739	both_sexes			Contracture of joint	NA	NA	musculoskeletal	619	331	288	NA	NA	NA	EUR	1		0	NA	NA	NA	NA	619	NA	NA	NA	NA	NA	403527	NA	NA	NA	NA	NA	-2.5000e-03	NA	NA	NA	NA	NA	2.6000e-03	NA	NA	NA	NA	NA	-1.5457e-01	NA	NA	NA	NA	NA	1.6075e-01	NA	NA	NA	NA	NA	-9.6154e-01	NA	NA	NA	NA	NA	1.0049e+00	NA	NA	NA	NA	NA	h2_z_insignificant	NA	false	phecode-739-both_sexes.tsv.bgz	phecode-739-both_sexes.tsv.bgz.tbi	s3://pan-ukb-us-east-1/sumstats_flat_files/phecode-739-both_sexes.tsv.bgz	s3://pan-ukb-us-east-1/sumstats_flat_files_tabix/phecode-739-both_sexes.tsv.bgz.tbi	590bd6180c91d11bb3e6657920acaa90	534332415	4d6d6fb239bd9eff934d951cc2ba66b3	1750976
phecode	740	both_sexes			Osteoarthrosis	NA	NA	musculoskeletal	37256	21957	15298	36159	21223	14935	AFR,AMR,CSA,EAS,EUR,MID	6	EUR,MID	2	423	53	547	74	36073	86	6213	927	8329	2635	384458	1513	1.0630e-01	4.7578e-01	1.7871e-01	4.8109e-02	2.6000e-02	4.6021e-01	7.8422e-02	2.3841e-01	4.7719e-02	1.2911e-01	3.0000e-03	1.1472e-01	4.0676e-01	2.0200e+00	6.9845e-01	3.2268e-01	8.3062e-02	1.9608e+00	3.0009e-01	1.0122e+00	1.8650e-01	8.6594e-01	9.5840e-03	4.8878e-01	1.3555e+00	1.9956e+00	3.7451e+00	3.7263e-01	8.6667e+00	4.0116e+00	9.8985e-01	1.0334e+00	9.8579e-01	1.0258e+00	1.0993e+00	1.0432e+00	h2_z_insignificant	n_too_low	h2_z_insignificant	h2_z_insignificant	PASS	PASS	false	phecode-740-both_sexes.tsv.bgz	phecode-740-both_sexes.tsv.bgz.tbi	s3://pan-ukb-us-east-1/sumstats_flat_files/phecode-740-both_sexes.tsv.bgz	s3://pan-ukb-us-east-1/sumstats_flat_files_tabix/phecode-740-both_sexes.tsv.bgz.tbi	098e91c05c730c23f1a108c3efd996a2	2670514104	f6c77f9cab6dd82d9982a79f1add805c	2309521
phecode	740.1	both_sexes			Osteoarthritis; localized	NA	NA	musculoskeletal	22031	12633	9398	NA	NA	NA	AFR,CSA,EUR	3		0	167	NA	180	NA	21684	NA	6213	NA	8329	NA	384458	NA	1.3767e-02	NA	1.3969e-01	NA	2.3300e-02	NA	8.4534e-02	NA	4.8634e-02	NA	2.8000e-03	NA	9.5129e-02	NA	1.1219e+00	NA	9.9740e-02	NA	5.8411e-01	NA	3.9062e-01	NA	1.1986e-02	NA	1.6286e-01	NA	2.8722e+00	NA	8.3214e+00	NA	1.0017e+00	NA	9.9226e-01	NA	1.0821e+00	NA	h2_z_insignificant	NA	h2_z_insignificant	NA	not_EUR_plus_1	NA	false	phecode-740.1-both_sexes.tsv.bgz	phecode-740.1-both_sexes.tsv.bgz.tbi	s3://pan-ukb-us-east-1/sumstats_flat_files/phecode-740.1-both_sexes.tsv.bgz	s3://pan-ukb-us-east-1/sumstats_flat_files_tabix/phecode-740.1-both_sexes.tsv.bgz.tbi	ca091a39c5aca9ecde066fc9e0698d7c	1657580882	1430b699e1c8da88e6a9ab1eaebffd6f	2058936
phecode	740.11	both_sexes			Osteoarthrosis, localized, primary	NA	NA	musculoskeletal	10344	5627	4717	NA	NA	NA	AFR,CSA,EUR	3		0	108	NA	128	NA	10108	NA	6213	NA	8329	NA	384458	NA	6.1951e-02	NA	9.1576e-02	NA	9.5000e-03	NA	7.6631e-02	NA	4.3620e-02	NA	2.6000e-03	NA	5.8031e-01	NA	9.3723e-01	NA	6.6640e-02	NA	7.1783e-01	NA	4.4643e-01	NA	1.8238e-02	NA	8.0843e-01	NA	2.0994e+00	NA	3.6538e+00	NA	9.7432e-01	NA	1.0059e+00	NA	1.0441e+00	NA	h2_z_insignificant	NA	h2_z_insignificant	NA	h2_z_insignificant	NA	false	phecode-740.11-both_sexes.tsv.bgz	phecode-740.11-both_sexes.tsv.bgz.tbi	s3://pan-ukb-us-east-1/sumstats_flat_files/phecode-740.11-both_sexes.tsv.bgz	s3://pan-ukb-us-east-1/sumstats_flat_files_tabix/phecode-740.11-both_sexes.tsv.bgz.tbi	b9e935d221db822f4ee7c44b7f1ed28b	1621832732	2891f8b98a3d632a765b214e471d13bd	2052674
phecode	740.12	both_sexes			Osteoarthrosis, localized, secondary	NA	NA	musculoskeletal	429	234	195	NA	NA	NA	EUR	1		0	NA	NA	NA	NA	429	NA	NA	NA	NA	NA	384458	NA	NA	NA	NA	NA	3.3000e-03	NA	NA	NA	NA	NA	2.2000e-03	NA	NA	NA	NA	NA	2.6559e-01	NA	NA	NA	NA	NA	1.7706e-01	NA	NA	NA	NA	NA	1.5000e+00	NA	NA	NA	NA	NA	1.0177e+00	NA	NA	NA	NA	NA	h2_z_insignificant	NA	false	phecode-740.12-both_sexes.tsv.bgz	phecode-740.12-both_sexes.tsv.bgz.tbi	s3://pan-ukb-us-east-1/sumstats_flat_files/phecode-740.12-both_sexes.tsv.bgz	s3://pan-ukb-us-east-1/sumstats_flat_files_tabix/phecode-740.12-both_sexes.tsv.bgz.tbi	483ebaf4e384591f783acd0a5ca293c7	530553881	f081e563b9d893ea6e1ec60ab4f1c3a3	1750640
phecode	740.2	both_sexes			Osteoarthrosis, generalized	NA	NA	musculoskeletal	646	424	222	NA	NA	NA	EUR	1		0	NA	NA	NA	NA	646	NA	NA	NA	NA	NA	384458	NA	NA	NA	NA	NA	-1.7000e-03	NA	NA	NA	NA	NA	2.4000e-03	NA	NA	NA	NA	NA	-9.7513e-02	NA	NA	NA	NA	NA	1.3767e-01	NA	NA	NA	NA	NA	-7.0833e-01	NA	NA	NA	NA	NA	1.0085e+00	NA	NA	NA	NA	NA	h2_z_insignificant	NA	false	phecode-740.2-both_sexes.tsv.bgz	phecode-740.2-both_sexes.tsv.bgz.tbi	s3://pan-ukb-us-east-1/sumstats_flat_files/phecode-740.2-both_sexes.tsv.bgz	s3://pan-ukb-us-east-1/sumstats_flat_files_tabix/phecode-740.2-both_sexes.tsv.bgz.tbi	dffb957157f741fbcaccd40fddd717d0	534643320	aa128ef0d5f3bfca28eba68d1d2a5f02	1750788
phecode	740.9	both_sexes			Osteoarthrosis NOS	NA	NA	musculoskeletal	17489	10816	6673	NA	NA	NA	AFR,CSA,EUR,MID	4		0	281	NA	404	NA	16744	60	6213	NA	8329	NA	384458	1513	-4.3169e-02	NA	1.4029e-01	NA	1.5900e-02	4.0343e-01	7.3245e-02	NA	4.2893e-02	NA	2.8000e-03	1.4014e-01	-2.1188e-01	NA	6.5898e-01	NA	7.9931e-02	2.1535e+00	3.5951e-01	NA	2.0148e-01	NA	1.4076e-02	7.4810e-01	-5.8938e-01	NA	3.2707e+00	NA	5.6786e+00	2.8787e+00	1.0282e+00	NA	9.9100e-01	NA	1.0729e+00	1.0643e+00	h2_z_insignificant	NA	h2_z_insignificant	NA	not_EUR_plus_1	h2_z_insignificant	false	phecode-740.9-both_sexes.tsv.bgz	phecode-740.9-both_sexes.tsv.bgz.tbi	s3://pan-ukb-us-east-1/sumstats_flat_files/phecode-740.9-both_sexes.tsv.bgz	s3://pan-ukb-us-east-1/sumstats_flat_files_tabix/phecode-740.9-both_sexes.tsv.bgz.tbi	548215b551c80db1d94078f715e8d769	1931062448	ff045902bb91002be73c8fd45c742077	2134912
phecode	741	both_sexes			Symptoms and disorders of the joints	NA	NA	musculoskeletal	3955	1970	1985	NA	NA	NA	AFR,CSA,EUR	3		0	75	NA	91	NA	3789	NA	6516	NA	8727	NA	413456	NA	2.3955e-01	NA	1.1463e-01	NA	5.0000e-04	NA	9.8037e-02	NA	4.1263e-02	NA	2.3000e-03	NA	3.0293e+00	NA	1.5601e+00	NA	7.4969e-03	NA	1.2398e+00	NA	5.6158e-01	NA	3.4486e-02	NA	2.4435e+00	NA	2.7781e+00	NA	2.1739e-01	NA	1.0242e+00	NA	1.0211e+00	NA	1.0255e+00	NA	h2_z_insignificant	NA	h2_z_insignificant	NA	h2_z_insignificant	NA	false	phecode-741-both_sexes.tsv.bgz	phecode-741-both_sexes.tsv.bgz.tbi	s3://pan-ukb-us-east-1/sumstats_flat_files/phecode-741-both_sexes.tsv.bgz	s3://pan-ukb-us-east-1/sumstats_flat_files_tabix/phecode-741-both_sexes.tsv.bgz.tbi	ec55c382cc9c99cb888cba16a4cc47f9	1576036098	e811808820ba36128548625473df4b07	2044702
phecode	741.1	both_sexes			Ankylosis of joint	NA	NA	musculoskeletal	109	48	61	NA	NA	NA	EUR	1		0	NA	NA	NA	NA	109	NA	NA	NA	NA	NA	413456	NA	NA	NA	NA	NA	2.3000e-03	NA	NA	NA	NA	NA	2.2000e-03	NA	NA	NA	NA	NA	6.3048e-01	NA	NA	NA	NA	NA	6.0307e-01	NA	NA	NA	NA	NA	1.0455e+00	NA	NA	NA	NA	NA	9.9572e-01	NA	NA	NA	NA	NA	h2_z_insignificant	NA	false	phecode-741.1-both_sexes.tsv.bgz	phecode-741.1-both_sexes.tsv.bgz.tbi	s3://pan-ukb-us-east-1/sumstats_flat_files/phecode-741.1-both_sexes.tsv.bgz	s3://pan-ukb-us-east-1/sumstats_flat_files_tabix/phecode-741.1-both_sexes.tsv.bgz.tbi	742de4501403d7aa4f1528b4193eeddd	511907081	e49f2efe0c8de557482fc9ee86184d84	1749564
phecode	741.2	both_sexes			Stiffness of joint	NA	NA	musculoskeletal	714	405	309	NA	NA	NA	EUR	1		0	NA	NA	NA	NA	714	NA	NA	NA	NA	NA	413456	NA	NA	NA	NA	NA	2.8000e-03	NA	NA	NA	NA	NA	2.4000e-03	NA	NA	NA	NA	NA	1.5704e-01	NA	NA	NA	NA	NA	1.3461e-01	NA	NA	NA	NA	NA	1.1667e+00	NA	NA	NA	NA	NA	1.0253e+00	NA	NA	NA	NA	NA	h2_z_insignificant	NA	false	phecode-741.2-both_sexes.tsv.bgz	phecode-741.2-both_sexes.tsv.bgz.tbi	s3://pan-ukb-us-east-1/sumstats_flat_files/phecode-741.2-both_sexes.tsv.bgz	s3://pan-ukb-us-east-1/sumstats_flat_files_tabix/phecode-741.2-both_sexes.tsv.bgz.tbi	382f626f70270dd8b04ba1d8dd9bf4da	535641401	166d5ad27ab76d08571e40405fa2ec7a	1750894
phecode	741.3	both_sexes			Difficulty in walking	NA	NA	musculoskeletal	215	110	105	NA	NA	NA	EUR	1		0	NA	NA	NA	NA	215	NA	NA	NA	NA	NA	413456	NA	NA	NA	NA	NA	3.2000e-03	NA	NA	NA	NA	NA	2.2000e-03	NA	NA	NA	NA	NA	4.8991e-01	NA	NA	NA	NA	NA	3.3681e-01	NA	NA	NA	NA	NA	1.4545e+00	NA	NA	NA	NA	NA	9.9418e-01	NA	NA	NA	NA	NA	h2_z_insignificant	NA	false	phecode-741.3-both_sexes.tsv.bgz	phecode-741.3-both_sexes.tsv.bgz.tbi	s3://pan-ukb-us-east-1/sumstats_flat_files/phecode-741.3-both_sexes.tsv.bgz	s3://pan-ukb-us-east-1/sumstats_flat_files_tabix/phecode-741.3-both_sexes.tsv.bgz.tbi	6471f5615abc934db8624a2817610e6e	521277844	9824396720299727570dabe05116f021	1750026
phecode	741.4	both_sexes			Joint effusions	NA	NA	musculoskeletal	1819	810	1009	NA	NA	NA	CSA,EUR	2		0	NA	NA	50	NA	1769	NA	NA	NA	8727	NA	413456	NA	NA	NA	5.3421e-02	NA	4.2000e-03	NA	NA	NA	4.2883e-02	NA	2.5000e-03	NA	NA	NA	1.1476e+00	NA	1.1340e-01	NA	NA	NA	9.2120e-01	NA	6.7500e-02	NA	NA	NA	1.2457e+00	NA	1.6800e+00	NA	NA	NA	1.0362e+00	NA	9.9498e-01	NA	NA	NA	h2_z_insignificant	NA	h2_z_insignificant	NA	false	phecode-741.4-both_sexes.tsv.bgz	phecode-741.4-both_sexes.tsv.bgz.tbi	s3://pan-ukb-us-east-1/sumstats_flat_files/phecode-741.4-both_sexes.tsv.bgz	s3://pan-ukb-us-east-1/sumstats_flat_files_tabix/phecode-741.4-both_sexes.tsv.bgz.tbi	7530130fa3b028c8fe66f3c30b80fe89	1073718764	1b91778856364c77d4a9dbe78ed1829b	1923498
phecode	741.5	both_sexes			Hemarthrosis	NA	NA	musculoskeletal	137	56	81	NA	NA	NA	EUR	1		0	NA	NA	NA	NA	137	NA	NA	NA	NA	NA	413456	NA	NA	NA	NA	NA	2.1000e-03	NA	NA	NA	NA	NA	2.2000e-03	NA	NA	NA	NA	NA	4.7271e-01	NA	NA	NA	NA	NA	4.9522e-01	NA	NA	NA	NA	NA	9.5455e-01	NA	NA	NA	NA	NA	9.9522e-01	NA	NA	NA	NA	NA	h2_z_insignificant	NA	false	phecode-741.5-both_sexes.tsv.bgz	phecode-741.5-both_sexes.tsv.bgz.tbi	s3://pan-ukb-us-east-1/sumstats_flat_files/phecode-741.5-both_sexes.tsv.bgz	s3://pan-ukb-us-east-1/sumstats_flat_files_tabix/phecode-741.5-both_sexes.tsv.bgz.tbi	e6b842470da9e27591306c8b224189ad	514584366	22d3d5f1fcb36a3c45734641b03c6ccc	1749934
phecode	742	both_sexes			Derangement of joint, non-traumatic	NA	NA	musculoskeletal	3536	1949	1587	NA	NA	NA	CSA,EUR	2		0	NA	NA	59	NA	3477	NA	NA	NA	8727	NA	413456	NA	NA	NA	1.3356e-01	NA	8.0000e-04	NA	NA	NA	4.2931e-02	NA	2.3000e-03	NA	NA	NA	2.5245e+00	NA	1.2800e-02	NA	NA	NA	8.1148e-01	NA	3.6800e-02	NA	NA	NA	3.1110e+00	NA	3.4783e-01	NA	NA	NA	1.0317e+00	NA	1.0438e+00	NA	NA	NA	h2_z_insignificant	NA	h2_z_insignificant	NA	false	phecode-742-both_sexes.tsv.bgz	phecode-742-both_sexes.tsv.bgz.tbi	s3://pan-ukb-us-east-1/sumstats_flat_files/phecode-742-both_sexes.tsv.bgz	s3://pan-ukb-us-east-1/sumstats_flat_files_tabix/phecode-742-both_sexes.tsv.bgz.tbi	1f57eb315fd6bb5ecd7e46eab60fce8d	1100475568	b366fdbb71d2a606dca6a29df642425f	1927611
phecode	742.1	both_sexes			Loose body in joint	NA	NA	musculoskeletal	385	159	226	NA	NA	NA	EUR	1		0	NA	NA	NA	NA	385	NA	NA	NA	NA	NA	413456	NA	NA	NA	NA	NA	5.0000e-04	NA	NA	NA	NA	NA	2.2000e-03	NA	NA	NA	NA	NA	4.6806e-02	NA	NA	NA	NA	NA	2.0594e-01	NA	NA	NA	NA	NA	2.2727e-01	NA	NA	NA	NA	NA	9.8706e-01	NA	NA	NA	NA	NA	h2_z_insignificant	NA	false	phecode-742.1-both_sexes.tsv.bgz	phecode-742.1-both_sexes.tsv.bgz.tbi	s3://pan-ukb-us-east-1/sumstats_flat_files/phecode-742.1-both_sexes.tsv.bgz	s3://pan-ukb-us-east-1/sumstats_flat_files_tabix/phecode-742.1-both_sexes.tsv.bgz.tbi	72e263fdb9c7fa03699cd00c21ecfeef	528897475	8ad5def9b4ae0810e657785a14d28f51	1750696
phecode	742.2	both_sexes			Pathological, developmental or recurrent dislocation	NA	NA	musculoskeletal	100	57	43	NA	NA	NA	EUR	1		0	NA	NA	NA	NA	100	NA	NA	NA	NA	NA	413456	NA	NA	NA	NA	NA	-6.9738e-05	NA	NA	NA	NA	NA	2.1000e-03	NA	NA	NA	NA	NA	-2.0595e-02	NA	NA	NA	NA	NA	6.2019e-01	NA	NA	NA	NA	NA	-3.3209e-02	NA	NA	NA	NA	NA	9.9938e-01	NA	NA	NA	NA	NA	h2_z_insignificant	NA	false	phecode-742.2-both_sexes.tsv.bgz	phecode-742.2-both_sexes.tsv.bgz.tbi	s3://pan-ukb-us-east-1/sumstats_flat_files/phecode-742.2-both_sexes.tsv.bgz	s3://pan-ukb-us-east-1/sumstats_flat_files_tabix/phecode-742.2-both_sexes.tsv.bgz.tbi	3eb11fcf9906d3b08de5b2b729b2e122	510378447	553e6af546c32e08990f3b04239a6016	1749542
phecode	742.9	both_sexes			Other derangement of joint	NA	NA	musculoskeletal	2971	1661	1310	NA	NA	NA	CSA,EUR	2		0	NA	NA	50	NA	2921	NA	NA	NA	8727	NA	413456	NA	NA	NA	1.1250e-01	NA	1.0000e-04	NA	NA	NA	4.2054e-02	NA	2.3000e-03	NA	NA	NA	2.4166e+00	NA	1.8274e-03	NA	NA	NA	9.0338e-01	NA	4.2030e-02	NA	NA	NA	2.6751e+00	NA	4.3478e-02	NA	NA	NA	1.0221e+00	NA	1.0406e+00	NA	NA	NA	h2_z_insignificant	NA	h2_z_insignificant	NA	false	phecode-742.9-both_sexes.tsv.bgz	phecode-742.9-both_sexes.tsv.bgz.tbi	s3://pan-ukb-us-east-1/sumstats_flat_files/phecode-742.9-both_sexes.tsv.bgz	s3://pan-ukb-us-east-1/sumstats_flat_files_tabix/phecode-742.9-both_sexes.tsv.bgz.tbi	bb5692187933c7c6b1168a6287d7595e	1091143506	6a10a9b4891ce74ae3d7431e75fc8043	1926405
phecode	743	both_sexes			Osteoporosis, osteopenia and pathological fracture	NA	NA	musculoskeletal	9731	7727	2004	NA	NA	NA	AFR,CSA,EUR	3		0	70	NA	168	NA	9493	NA	6566	NA	8708	NA	411038	NA	2.9808e-01	NA	1.4475e-01	NA	1.0800e-02	NA	9.6085e-02	NA	4.4159e-02	NA	2.7000e-03	NA	3.9904e+00	NA	1.2591e+00	NA	8.2826e-02	NA	1.2863e+00	NA	3.8412e-01	NA	2.0706e-02	NA	3.1023e+00	NA	3.2778e+00	NA	4.0000e+00	NA	1.0322e+00	NA	9.8768e-01	NA	1.0474e+00	NA	h2_z_insignificant	NA	h2_z_insignificant	NA	not_EUR_plus_1	NA	false	phecode-743-both_sexes.tsv.bgz	phecode-743-both_sexes.tsv.bgz.tbi	s3://pan-ukb-us-east-1/sumstats_flat_files/phecode-743-both_sexes.tsv.bgz	s3://pan-ukb-us-east-1/sumstats_flat_files_tabix/phecode-743-both_sexes.tsv.bgz.tbi	43a0dc7b21cdc27f45d68ff8c738fd21	1605907579	f3758e95d1173b9c53abd67b40cdd187	2049370
phecode	743.1	both_sexes			Osteoporosis	NA	NA	musculoskeletal	8128	6797	1331	NA	NA	NA	AFR,CSA,EUR	3		0	54	NA	137	NA	7937	NA	6566	NA	8708	NA	411038	NA	2.6391e-01	NA	1.3515e-01	NA	1.1600e-02	NA	8.8485e-02	NA	4.6926e-02	NA	2.8000e-03	NA	4.2946e+00	NA	1.3600e+00	NA	1.0084e-01	NA	1.4399e+00	NA	4.7219e-01	NA	2.4341e-02	NA	2.9825e+00	NA	2.8801e+00	NA	4.1429e+00	NA	1.0085e+00	NA	1.0135e+00	NA	1.0547e+00	NA	h2_z_insignificant	NA	h2_z_insignificant	NA	not_EUR_plus_1	NA	false	phecode-743.1-both_sexes.tsv.bgz	phecode-743.1-both_sexes.tsv.bgz.tbi	s3://pan-ukb-us-east-1/sumstats_flat_files/phecode-743.1-both_sexes.tsv.bgz	s3://pan-ukb-us-east-1/sumstats_flat_files_tabix/phecode-743.1-both_sexes.tsv.bgz.tbi	310daf6597cd7b511967957e58ce30f5	1589597431	afc01ce8c851f4cbca1309a61d108a2d	2047219
phecode	743.11	both_sexes			Osteoporosis NOS	NA	NA	musculoskeletal	8121	6792	1329	NA	NA	NA	AFR,CSA,EUR	3		0	54	NA	137	NA	7930	NA	6566	NA	8708	NA	411038	NA	3.1525e-01	NA	1.3806e-01	NA	1.1500e-02	NA	1.0554e-01	NA	4.6031e-02	NA	2.7000e-03	NA	5.1301e+00	NA	1.3892e+00	NA	1.0003e-01	NA	1.7175e+00	NA	4.6319e-01	NA	2.3486e-02	NA	2.9870e+00	NA	2.9992e+00	NA	4.2593e+00	NA	1.0518e+00	NA	9.9410e-01	NA	1.0684e+00	NA	h2_z_insignificant	NA	h2_z_insignificant	NA	not_EUR_plus_1	NA	false	phecode-743.11-both_sexes.tsv.bgz	phecode-743.11-both_sexes.tsv.bgz.tbi	s3://pan-ukb-us-east-1/sumstats_flat_files/phecode-743.11-both_sexes.tsv.bgz	s3://pan-ukb-us-east-1/sumstats_flat_files_tabix/phecode-743.11-both_sexes.tsv.bgz.tbi	2e539261e3c3322b298842716ccb50e7	1589428428	56883d8b59ba14ecec8e0c12e03b4d32	2047180
phecode	743.2	both_sexes			Pathologic fracture	NA	NA	musculoskeletal	709	395	314	NA	NA	NA	EUR	1		0	NA	NA	NA	NA	709	NA	NA	NA	NA	NA	411038	NA	NA	NA	NA	NA	-4.9000e-03	NA	NA	NA	NA	NA	2.4000e-03	NA	NA	NA	NA	NA	-2.7508e-01	NA	NA	NA	NA	NA	1.3473e-01	NA	NA	NA	NA	NA	-2.0417e+00	NA	NA	NA	NA	NA	1.0510e+00	NA	NA	NA	NA	NA	h2_z_insignificant	NA	false	phecode-743.2-both_sexes.tsv.bgz	phecode-743.2-both_sexes.tsv.bgz.tbi	s3://pan-ukb-us-east-1/sumstats_flat_files/phecode-743.2-both_sexes.tsv.bgz	s3://pan-ukb-us-east-1/sumstats_flat_files_tabix/phecode-743.2-both_sexes.tsv.bgz.tbi	1355484322aa52daa0d594a80f48bdeb	535378285	852668c6a8e25346ae8f1622abb8d64d	1750682
phecode	743.21	both_sexes			Pathologic fracture of vertebrae	NA	NA	musculoskeletal	415	233	182	NA	NA	NA	EUR	1		0	NA	NA	NA	NA	415	NA	NA	NA	NA	NA	411038	NA	NA	NA	NA	NA	-5.6000e-03	NA	NA	NA	NA	NA	2.2000e-03	NA	NA	NA	NA	NA	-4.8992e-01	NA	NA	NA	NA	NA	1.9247e-01	NA	NA	NA	NA	NA	-2.5455e+00	NA	NA	NA	NA	NA	9.6718e-01	NA	NA	NA	NA	NA	h2_z_insignificant	NA	false	phecode-743.21-both_sexes.tsv.bgz	phecode-743.21-both_sexes.tsv.bgz.tbi	s3://pan-ukb-us-east-1/sumstats_flat_files/phecode-743.21-both_sexes.tsv.bgz	s3://pan-ukb-us-east-1/sumstats_flat_files_tabix/phecode-743.21-both_sexes.tsv.bgz.tbi	d32d4c44839ef75d6f5321b25bd19ba8	529726858	c34fc6b5945d9e9e4f90fbc40547b480	1750359
phecode	743.9	both_sexes			Osteopenia or other disorder of bone and cartilage	NA	NA	musculoskeletal	983	647	336	NA	NA	NA	EUR	1		0	NA	NA	NA	NA	983	NA	NA	NA	NA	NA	411038	NA	NA	NA	NA	NA	-1.3000e-03	NA	NA	NA	NA	NA	2.1000e-03	NA	NA	NA	NA	NA	-5.5906e-02	NA	NA	NA	NA	NA	9.0309e-02	NA	NA	NA	NA	NA	-6.1905e-01	NA	NA	NA	NA	NA	9.8479e-01	NA	NA	NA	NA	NA	h2_z_insignificant	NA	false	phecode-743.9-both_sexes.tsv.bgz	phecode-743.9-both_sexes.tsv.bgz.tbi	s3://pan-ukb-us-east-1/sumstats_flat_files/phecode-743.9-both_sexes.tsv.bgz	s3://pan-ukb-us-east-1/sumstats_flat_files_tabix/phecode-743.9-both_sexes.tsv.bgz.tbi	df4c59b09b848fc7005a2436b4ed1fb7	538200523	2a5a655d5f1d7010f54a95fd07ff28f6	1751093
phecode	745	both_sexes			Pain in joint	NA	NA	musculoskeletal	10191	5856	4335	NA	NA	NA	AFR,CSA,EUR	3		0	205	NA	282	NA	9704	NA	6431	NA	8594	NA	410827	NA	1.6050e-01	NA	5.9101e-02	NA	9.5000e-03	NA	9.2128e-02	NA	4.3423e-02	NA	2.5000e-03	NA	9.8865e-01	NA	3.5712e-01	NA	7.1730e-02	NA	5.6751e-01	NA	2.6239e-01	NA	1.8876e-02	NA	1.7421e+00	NA	1.3611e+00	NA	3.8000e+00	NA	1.0120e+00	NA	9.9836e-01	NA	1.0493e+00	NA	h2_z_insignificant	NA	h2_z_insignificant	NA	h2_z_insignificant	NA	false	phecode-745-both_sexes.tsv.bgz	phecode-745-both_sexes.tsv.bgz.tbi	s3://pan-ukb-us-east-1/sumstats_flat_files/phecode-745-both_sexes.tsv.bgz	s3://pan-ukb-us-east-1/sumstats_flat_files_tabix/phecode-745-both_sexes.tsv.bgz.tbi	c81aa2f9762db455e063bac6719b53c1	1654182563	2e1294f145dcddd610c388b989ccd4f9	2058141
phecode	747	both_sexes			Cardiac and circulatory congenital anomalies	NA	NA	congenital anomalies	3747	1540	2207	NA	NA	NA	CSA,EUR	2		0	NA	NA	73	NA	3674	NA	NA	NA	8803	NA	416857	NA	NA	NA	1.1143e-01	NA	6.3000e-03	NA	NA	NA	3.6750e-02	NA	2.2000e-03	NA	NA	NA	1.8019e+00	NA	9.7284e-02	NA	NA	NA	5.9428e-01	NA	3.3972e-02	NA	NA	NA	3.0321e+00	NA	2.8636e+00	NA	NA	NA	1.0054e+00	NA	1.0626e+00	NA	NA	NA	h2_z_insignificant	NA	h2_z_insignificant	NA	false	phecode-747-both_sexes.tsv.bgz	phecode-747-both_sexes.tsv.bgz.tbi	s3://pan-ukb-us-east-1/sumstats_flat_files/phecode-747-both_sexes.tsv.bgz	s3://pan-ukb-us-east-1/sumstats_flat_files_tabix/phecode-747-both_sexes.tsv.bgz.tbi	542588f0a7ceab3ca7902f5c55c00e09	1105385047	904a2e31209fbb231c2fdd12bba37bb6	1928779
phecode	747.1	both_sexes			Cardiac congenital anomalies	NA	NA	congenital anomalies	3469	1393	2076	NA	NA	NA	CSA,EUR	2		0	NA	NA	69	NA	3400	NA	NA	NA	8803	NA	416857	NA	NA	NA	1.1876e-01	NA	6.9000e-03	NA	NA	NA	3.9596e-02	NA	2.1000e-03	NA	NA	NA	2.0045e+00	NA	1.1299e-01	NA	NA	NA	6.6834e-01	NA	3.4389e-02	NA	NA	NA	2.9992e+00	NA	3.2857e+00	NA	NA	NA	9.8377e-01	NA	1.0481e+00	NA	NA	NA	h2_z_insignificant	NA	h2_z_insignificant	NA	false	phecode-747.1-both_sexes.tsv.bgz	phecode-747.1-both_sexes.tsv.bgz.tbi	s3://pan-ukb-us-east-1/sumstats_flat_files/phecode-747.1-both_sexes.tsv.bgz	s3://pan-ukb-us-east-1/sumstats_flat_files_tabix/phecode-747.1-both_sexes.tsv.bgz.tbi	639a96f04af847becb188937d9697603	1100851149	ff9a7fa52147d4a30566f7a4cd4a2fb0	1927637
phecode	747.11	both_sexes			Cardiac shunt/ heart septal defect	NA	NA	congenital anomalies	701	372	329	NA	NA	NA	EUR	1		0	NA	NA	NA	NA	701	NA	NA	NA	NA	NA	416857	NA	NA	NA	NA	NA	2.3000e-03	NA	NA	NA	NA	NA	2.1000e-03	NA	NA	NA	NA	NA	1.3184e-01	NA	NA	NA	NA	NA	1.2038e-01	NA	NA	NA	NA	NA	1.0952e+00	NA	NA	NA	NA	NA	1.0054e+00	NA	NA	NA	NA	NA	h2_z_insignificant	NA	false	phecode-747.11-both_sexes.tsv.bgz	phecode-747.11-both_sexes.tsv.bgz.tbi	s3://pan-ukb-us-east-1/sumstats_flat_files/phecode-747.11-both_sexes.tsv.bgz	s3://pan-ukb-us-east-1/sumstats_flat_files_tabix/phecode-747.11-both_sexes.tsv.bgz.tbi	3c0178766e5d013d85ac4d51e38f86b9	535175252	615f9c0f746cfb2a2fe3b8b05aab5e6f	1750886
phecode	747.12	both_sexes			Valvular heart disease/ heart chambers	NA	NA	congenital anomalies	322	117	205	NA	NA	NA	EUR	1		0	NA	NA	NA	NA	322	NA	NA	NA	NA	NA	416857	NA	NA	NA	NA	NA	5.0000e-03	NA	NA	NA	NA	NA	2.3000e-03	NA	NA	NA	NA	NA	5.4759e-01	NA	NA	NA	NA	NA	2.5189e-01	NA	NA	NA	NA	NA	2.1739e+00	NA	NA	NA	NA	NA	9.9805e-01	NA	NA	NA	NA	NA	h2_z_insignificant	NA	false	phecode-747.12-both_sexes.tsv.bgz	phecode-747.12-both_sexes.tsv.bgz.tbi	s3://pan-ukb-us-east-1/sumstats_flat_files/phecode-747.12-both_sexes.tsv.bgz	s3://pan-ukb-us-east-1/sumstats_flat_files_tabix/phecode-747.12-both_sexes.tsv.bgz.tbi	dd41b601a428ae747348dec093deab5f	526807029	4f301791bfd18337f8215d2940c835cd	1750439
phecode	747.13	both_sexes			Congenital anomalies of great vessels	NA	NA	congenital anomalies	2474	907	1567	NA	NA	NA	EUR	1		0	NA	NA	NA	NA	2474	NA	NA	NA	NA	NA	416857	NA	NA	NA	NA	NA	6.7000e-03	NA	NA	NA	NA	NA	2.1000e-03	NA	NA	NA	NA	NA	1.4004e-01	NA	NA	NA	NA	NA	4.3894e-02	NA	NA	NA	NA	NA	3.1905e+00	NA	NA	NA	NA	NA	1.0347e+00	NA	NA	NA	NA	NA	h2_z_insignificant	NA	false	phecode-747.13-both_sexes.tsv.bgz	phecode-747.13-both_sexes.tsv.bgz.tbi	s3://pan-ukb-us-east-1/sumstats_flat_files/phecode-747.13-both_sexes.tsv.bgz	s3://pan-ukb-us-east-1/sumstats_flat_files_tabix/phecode-747.13-both_sexes.tsv.bgz.tbi	27589f4df4454ba9491dac7493beff3c	544520004	163be52e27d2274af7e3a50a46bcf440	1751468
phecode	747.2	both_sexes			Congenital anomalies of peripheral vascular system	NA	NA	congenital anomalies	271	147	124	NA	NA	NA	EUR	1		0	NA	NA	NA	NA	271	NA	NA	NA	NA	NA	416857	NA	NA	NA	NA	NA	2.1000e-03	NA	NA	NA	NA	NA	2.1000e-03	NA	NA	NA	NA	NA	2.6602e-01	NA	NA	NA	NA	NA	2.6602e-01	NA	NA	NA	NA	NA	1.0000e+00	NA	NA	NA	NA	NA	9.6840e-01	NA	NA	NA	NA	NA	h2_z_insignificant	NA	false	phecode-747.2-both_sexes.tsv.bgz	phecode-747.2-both_sexes.tsv.bgz.tbi	s3://pan-ukb-us-east-1/sumstats_flat_files/phecode-747.2-both_sexes.tsv.bgz	s3://pan-ukb-us-east-1/sumstats_flat_files_tabix/phecode-747.2-both_sexes.tsv.bgz.tbi	cd795797d42b70466bd9f66a8253b15e	524423237	f50ec03317107223631250ccc844d7c0	1750212
phecode	749	both_sexes			Congenital anomalies of face and neck	NA	NA	congenital anomalies	374	197	177	NA	NA	NA	EUR	1		0	NA	NA	NA	NA	374	NA	NA	NA	NA	NA	420099	NA	NA	NA	NA	NA	2.4000e-03	NA	NA	NA	NA	NA	2.3000e-03	NA	NA	NA	NA	NA	2.3329e-01	NA	NA	NA	NA	NA	2.2357e-01	NA	NA	NA	NA	NA	1.0435e+00	NA	NA	NA	NA	NA	9.6505e-01	NA	NA	NA	NA	NA	h2_z_insignificant	NA	false	phecode-749-both_sexes.tsv.bgz	phecode-749-both_sexes.tsv.bgz.tbi	s3://pan-ukb-us-east-1/sumstats_flat_files/phecode-749-both_sexes.tsv.bgz	s3://pan-ukb-us-east-1/sumstats_flat_files_tabix/phecode-749-both_sexes.tsv.bgz.tbi	9002fa898e7ef37ce250aafa860a6241	528482359	d7dfe884909499a40965577b87a55d97	1750458
phecode	750	both_sexes			Digestive congenital anomalies	NA	NA	congenital anomalies	856	415	441	NA	NA	NA	EUR	1		0	NA	NA	NA	NA	856	NA	NA	NA	NA	NA	417905	NA	NA	NA	NA	NA	-7.0000e-04	NA	NA	NA	NA	NA	2.1000e-03	NA	NA	NA	NA	NA	-3.4143e-02	NA	NA	NA	NA	NA	1.0243e-01	NA	NA	NA	NA	NA	-3.3333e-01	NA	NA	NA	NA	NA	9.9666e-01	NA	NA	NA	NA	NA	h2_z_insignificant	NA	false	phecode-750-both_sexes.tsv.bgz	phecode-750-both_sexes.tsv.bgz.tbi	s3://pan-ukb-us-east-1/sumstats_flat_files/phecode-750-both_sexes.tsv.bgz	s3://pan-ukb-us-east-1/sumstats_flat_files_tabix/phecode-750-both_sexes.tsv.bgz.tbi	20c3840a3bfa839498e529fe523f9e4e	536926784	3869514cf73bc73cff3d4ef7b10088da	1750693
phecode	750.1	both_sexes			Upper gastrointestinal congenital anomalies	NA	NA	congenital anomalies	426	178	248	NA	NA	NA	EUR	1		0	NA	NA	NA	NA	426	NA	NA	NA	NA	NA	417905	NA	NA	NA	NA	NA	2.3000e-03	NA	NA	NA	NA	NA	2.2000e-03	NA	NA	NA	NA	NA	1.9961e-01	NA	NA	NA	NA	NA	1.9093e-01	NA	NA	NA	NA	NA	1.0455e+00	NA	NA	NA	NA	NA	1.0078e+00	NA	NA	NA	NA	NA	h2_z_insignificant	NA	false	phecode-750.1-both_sexes.tsv.bgz	phecode-750.1-both_sexes.tsv.bgz.tbi	s3://pan-ukb-us-east-1/sumstats_flat_files/phecode-750.1-both_sexes.tsv.bgz	s3://pan-ukb-us-east-1/sumstats_flat_files_tabix/phecode-750.1-both_sexes.tsv.bgz.tbi	576acba25249252d00b0d20d7e33f081	530021123	7a9a5be97c5c40ac40c5b5ae26456a4e	1750346
phecode	750.13	both_sexes			Congenital anomalies of mouth/tongue	NA	NA	congenital anomalies	238	84	154	NA	NA	NA	EUR	1		0	NA	NA	NA	NA	238	NA	NA	NA	NA	NA	417905	NA	NA	NA	NA	NA	5.3000e-03	NA	NA	NA	NA	NA	2.3000e-03	NA	NA	NA	NA	NA	7.5107e-01	NA	NA	NA	NA	NA	3.2594e-01	NA	NA	NA	NA	NA	2.3043e+00	NA	NA	NA	NA	NA	9.9780e-01	NA	NA	NA	NA	NA	h2_z_insignificant	NA	false	phecode-750.13-both_sexes.tsv.bgz	phecode-750.13-both_sexes.tsv.bgz.tbi	s3://pan-ukb-us-east-1/sumstats_flat_files/phecode-750.13-both_sexes.tsv.bgz	s3://pan-ukb-us-east-1/sumstats_flat_files_tabix/phecode-750.13-both_sexes.tsv.bgz.tbi	caa4010385c8373abad08e14c606f37d	522576486	7b9664f43ad515b7e72d0b300d7b79a0	1749821
phecode	750.14	both_sexes			Congenital anomalies of esophagus	NA	NA	congenital anomalies	103	48	55	NA	NA	NA	EUR	1		0	NA	NA	NA	NA	103	NA	NA	NA	NA	NA	417905	NA	NA	NA	NA	NA	-3.0000e-04	NA	NA	NA	NA	NA	2.1000e-03	NA	NA	NA	NA	NA	-8.7164e-02	NA	NA	NA	NA	NA	6.1015e-01	NA	NA	NA	NA	NA	-1.4286e-01	NA	NA	NA	NA	NA	9.7133e-01	NA	NA	NA	NA	NA	h2_z_insignificant	NA	false	phecode-750.14-both_sexes.tsv.bgz	phecode-750.14-both_sexes.tsv.bgz.tbi	s3://pan-ukb-us-east-1/sumstats_flat_files/phecode-750.14-both_sexes.tsv.bgz	s3://pan-ukb-us-east-1/sumstats_flat_files_tabix/phecode-750.14-both_sexes.tsv.bgz.tbi	7b2bbb2c57fd81d6dcad356abd082e73	511136325	689b3992863f4672e0773a0be6a066fd	1749490
phecode	750.2	both_sexes			Lower gastrointestinal congenital anomalies	NA	NA	congenital anomalies	427	234	193	NA	NA	NA	EUR	1		0	NA	NA	NA	NA	427	NA	NA	NA	NA	NA	417905	NA	NA	NA	NA	NA	-3.0000e-04	NA	NA	NA	NA	NA	2.1000e-03	NA	NA	NA	NA	NA	-2.5985e-02	NA	NA	NA	NA	NA	1.8190e-01	NA	NA	NA	NA	NA	-1.4286e-01	NA	NA	NA	NA	NA	1.0023e+00	NA	NA	NA	NA	NA	h2_z_insignificant	NA	false	phecode-750.2-both_sexes.tsv.bgz	phecode-750.2-both_sexes.tsv.bgz.tbi	s3://pan-ukb-us-east-1/sumstats_flat_files/phecode-750.2-both_sexes.tsv.bgz	s3://pan-ukb-us-east-1/sumstats_flat_files_tabix/phecode-750.2-both_sexes.tsv.bgz.tbi	52ea5823c011fe60af0c293cb6eceab0	530197747	828c6d62124ba71e022d3bc6a5d5f70b	1750259
phecode	750.21	both_sexes			Congenital anomalies of intestine	NA	NA	congenital anomalies	271	135	136	NA	NA	NA	EUR	1		0	NA	NA	NA	NA	271	NA	NA	NA	NA	NA	417905	NA	NA	NA	NA	NA	1.9000e-03	NA	NA	NA	NA	NA	2.1000e-03	NA	NA	NA	NA	NA	2.4120e-01	NA	NA	NA	NA	NA	2.6658e-01	NA	NA	NA	NA	NA	9.0476e-01	NA	NA	NA	NA	NA	9.7152e-01	NA	NA	NA	NA	NA	h2_z_insignificant	NA	false	phecode-750.21-both_sexes.tsv.bgz	phecode-750.21-both_sexes.tsv.bgz.tbi	s3://pan-ukb-us-east-1/sumstats_flat_files/phecode-750.21-both_sexes.tsv.bgz	s3://pan-ukb-us-east-1/sumstats_flat_files_tabix/phecode-750.21-both_sexes.tsv.bgz.tbi	e9e0464e9dc644f16e0c84daf8a38007	524785452	69edeec172a9ed52a0b6f1e07e669194	1750350
phecode	750.22	both_sexes			Congenital anomaly of gallbladder, bile ducts, liver, pancreas	NA	NA	congenital anomalies	137	90	47	NA	NA	NA	EUR	1		0	NA	NA	NA	NA	137	NA	NA	NA	NA	NA	417905	NA	NA	NA	NA	NA	7.0000e-04	NA	NA	NA	NA	NA	2.3000e-03	NA	NA	NA	NA	NA	1.5903e-01	NA	NA	NA	NA	NA	5.2251e-01	NA	NA	NA	NA	NA	3.0435e-01	NA	NA	NA	NA	NA	9.8731e-01	NA	NA	NA	NA	NA	h2_z_insignificant	NA	false	phecode-750.22-both_sexes.tsv.bgz	phecode-750.22-both_sexes.tsv.bgz.tbi	s3://pan-ukb-us-east-1/sumstats_flat_files/phecode-750.22-both_sexes.tsv.bgz	s3://pan-ukb-us-east-1/sumstats_flat_files_tabix/phecode-750.22-both_sexes.tsv.bgz.tbi	55f861063b43e548240e13c981fef3bd	514398855	87058be421966dbf27812e516428e2e9	1749969
phecode	751	both_sexes			Genitourinary congenital anomalies	NA	NA	congenital anomalies	1840	977	863	NA	NA	NA	EUR	1		0	NA	NA	NA	NA	1840	NA	NA	NA	NA	NA	417905	NA	NA	NA	NA	NA	-4.0000e-04	NA	NA	NA	NA	NA	2.0000e-03	NA	NA	NA	NA	NA	-1.0559e-02	NA	NA	NA	NA	NA	5.2794e-02	NA	NA	NA	NA	NA	-2.0000e-01	NA	NA	NA	NA	NA	1.0213e+00	NA	NA	NA	NA	NA	h2_z_insignificant	NA	false	phecode-751-both_sexes.tsv.bgz	phecode-751-both_sexes.tsv.bgz.tbi	s3://pan-ukb-us-east-1/sumstats_flat_files/phecode-751-both_sexes.tsv.bgz	s3://pan-ukb-us-east-1/sumstats_flat_files_tabix/phecode-751-both_sexes.tsv.bgz.tbi	284f6736c9e3a83a59515b76f1020179	542639549	7b163a3be805b808d813647a977265d3	1751166
phecode	751.1	both_sexes			Congenital anomalies of genital organs	NA	NA	congenital anomalies	803	501	302	NA	NA	NA	EUR	1		0	NA	NA	NA	NA	803	NA	NA	NA	NA	NA	417905	NA	NA	NA	NA	NA	-8.0000e-04	NA	NA	NA	NA	NA	2.1000e-03	NA	NA	NA	NA	NA	-4.1111e-02	NA	NA	NA	NA	NA	1.0792e-01	NA	NA	NA	NA	NA	-3.8095e-01	NA	NA	NA	NA	NA	1.0164e+00	NA	NA	NA	NA	NA	h2_z_insignificant	NA	false	phecode-751.1-both_sexes.tsv.bgz	phecode-751.1-both_sexes.tsv.bgz.tbi	s3://pan-ukb-us-east-1/sumstats_flat_files/phecode-751.1-both_sexes.tsv.bgz	s3://pan-ukb-us-east-1/sumstats_flat_files_tabix/phecode-751.1-both_sexes.tsv.bgz.tbi	02fd46aec6bac6bc01b0ace97994ef40	536250129	3cb930cdc03820692d309141b7b221e1	1750671
phecode	751.11	females			Congenital anomalies of female genital organs	NA	NA	congenital anomalies	500	500	0	NA	NA	NA	EUR	1		0	NA	NA	NA	NA	500	NA	NA	NA	NA	NA	226151	NA	NA	NA	NA	NA	3.4000e-03	NA	NA	NA	NA	NA	3.6000e-03	NA	NA	NA	NA	NA	1.5584e-01	NA	NA	NA	NA	NA	1.6500e-01	NA	NA	NA	NA	NA	9.4444e-01	NA	NA	NA	NA	NA	9.9280e-01	NA	NA	NA	NA	NA	h2_z_insignificant	NA	false	phecode-751.11-females.tsv.bgz	phecode-751.11-females.tsv.bgz.tbi	s3://pan-ukb-us-east-1/sumstats_flat_files/phecode-751.11-females.tsv.bgz	s3://pan-ukb-us-east-1/sumstats_flat_files_tabix/phecode-751.11-females.tsv.bgz.tbi	cb4614fe5e1af0ffd792e3de26fb7703	530575718	2b1c8d04fffa1ec06b8acfb332c3b830	1750743
phecode	751.12	males			Congenital anomalies of male genital organs	NA	NA	congenital anomalies	252	0	252	NA	NA	NA	EUR	1		0	NA	NA	NA	NA	252	NA	NA	NA	NA	NA	191754	NA	NA	NA	NA	NA	1.3000e-03	NA	NA	NA	NA	NA	4.8000e-03	NA	NA	NA	NA	NA	9.1331e-02	NA	NA	NA	NA	NA	3.3722e-01	NA	NA	NA	NA	NA	2.7083e-01	NA	NA	NA	NA	NA	1.0027e+00	NA	NA	NA	NA	NA	h2_z_insignificant	NA	false	phecode-751.12-males.tsv.bgz	phecode-751.12-males.tsv.bgz.tbi	s3://pan-ukb-us-east-1/sumstats_flat_files/phecode-751.12-males.tsv.bgz	s3://pan-ukb-us-east-1/sumstats_flat_files_tabix/phecode-751.12-males.tsv.bgz.tbi	40e423e431e93fa551a05c5a58df4234	522657621	4365fba85113df1cc1bc122dcc844c5e	1749766
phecode	751.2	both_sexes			Congenital anomalies of urinary system	NA	NA	congenital anomalies	1019	468	551	NA	NA	NA	EUR	1		0	NA	NA	NA	NA	1019	NA	NA	NA	NA	NA	417905	NA	NA	NA	NA	NA	2.6000e-03	NA	NA	NA	NA	NA	2.0000e-03	NA	NA	NA	NA	NA	1.1007e-01	NA	NA	NA	NA	NA	8.4667e-02	NA	NA	NA	NA	NA	1.3000e+00	NA	NA	NA	NA	NA	1.0236e+00	NA	NA	NA	NA	NA	h2_z_insignificant	NA	false	phecode-751.2-both_sexes.tsv.bgz	phecode-751.2-both_sexes.tsv.bgz.tbi	s3://pan-ukb-us-east-1/sumstats_flat_files/phecode-751.2-both_sexes.tsv.bgz	s3://pan-ukb-us-east-1/sumstats_flat_files_tabix/phecode-751.2-both_sexes.tsv.bgz.tbi	e9c45afc36fff81569c261cf60129009	538471116	0cf980d97e783a9fb47c24108676bb74	1751266
phecode	751.21	both_sexes			Cystic kidney disease	NA	NA	congenital anomalies	505	224	281	NA	NA	NA	EUR	1		0	NA	NA	NA	NA	505	NA	NA	NA	NA	NA	417905	NA	NA	NA	NA	NA	8.0000e-04	NA	NA	NA	NA	NA	2.0000e-03	NA	NA	NA	NA	NA	6.0256e-02	NA	NA	NA	NA	NA	1.5064e-01	NA	NA	NA	NA	NA	4.0000e-01	NA	NA	NA	NA	NA	1.0006e+00	NA	NA	NA	NA	NA	h2_z_insignificant	NA	false	phecode-751.21-both_sexes.tsv.bgz	phecode-751.21-both_sexes.tsv.bgz.tbi	s3://pan-ukb-us-east-1/sumstats_flat_files/phecode-751.21-both_sexes.tsv.bgz	s3://pan-ukb-us-east-1/sumstats_flat_files_tabix/phecode-751.21-both_sexes.tsv.bgz.tbi	6a844e46c5ce4738d011c3b332683bd6	531890592	ef2d743339e2844734a4329ec4484723	1750806
phecode	751.22	both_sexes			Other specified congenital anomalies of kidney	NA	NA	congenital anomalies	427	207	220	NA	NA	NA	EUR	1		0	NA	NA	NA	NA	427	NA	NA	NA	NA	NA	417905	NA	NA	NA	NA	NA	1.7000e-03	NA	NA	NA	NA	NA	2.3000e-03	NA	NA	NA	NA	NA	1.4725e-01	NA	NA	NA	NA	NA	1.9922e-01	NA	NA	NA	NA	NA	7.3913e-01	NA	NA	NA	NA	NA	9.9756e-01	NA	NA	NA	NA	NA	h2_z_insignificant	NA	false	phecode-751.22-both_sexes.tsv.bgz	phecode-751.22-both_sexes.tsv.bgz.tbi	s3://pan-ukb-us-east-1/sumstats_flat_files/phecode-751.22-both_sexes.tsv.bgz	s3://pan-ukb-us-east-1/sumstats_flat_files_tabix/phecode-751.22-both_sexes.tsv.bgz.tbi	239d5f507a85efe7239bf3eb8cc04eb1	530332976	bb04dbd45a5ac70391e54b6ea4ea76a1	1750224
phecode	752	both_sexes			Nervous system congenital anomalies	NA	NA	congenital anomalies	385	254	131	NA	NA	NA	EUR	1		0	NA	NA	NA	NA	385	NA	NA	NA	NA	NA	419889	NA	NA	NA	NA	NA	1.5000e-03	NA	NA	NA	NA	NA	2.1000e-03	NA	NA	NA	NA	NA	1.4224e-01	NA	NA	NA	NA	NA	1.9914e-01	NA	NA	NA	NA	NA	7.1429e-01	NA	NA	NA	NA	NA	9.7001e-01	NA	NA	NA	NA	NA	h2_z_insignificant	NA	false	phecode-752-both_sexes.tsv.bgz	phecode-752-both_sexes.tsv.bgz.tbi	s3://pan-ukb-us-east-1/sumstats_flat_files/phecode-752-both_sexes.tsv.bgz	s3://pan-ukb-us-east-1/sumstats_flat_files_tabix/phecode-752-both_sexes.tsv.bgz.tbi	8c955ab5b0d9cf1ddb3e4ee0765b261f	529153323	01e9f20c48e4198e4839ad95897adec7	1750573
phecode	752.1	both_sexes			Neural tube defects	NA	NA	congenital anomalies	294	201	93	NA	NA	NA	EUR	1		0	NA	NA	NA	NA	294	NA	NA	NA	NA	NA	419889	NA	NA	NA	NA	NA	1.9000e-03	NA	NA	NA	NA	NA	2.3000e-03	NA	NA	NA	NA	NA	2.2605e-01	NA	NA	NA	NA	NA	2.7364e-01	NA	NA	NA	NA	NA	8.2609e-01	NA	NA	NA	NA	NA	9.9051e-01	NA	NA	NA	NA	NA	h2_z_insignificant	NA	false	phecode-752.1-both_sexes.tsv.bgz	phecode-752.1-both_sexes.tsv.bgz.tbi	s3://pan-ukb-us-east-1/sumstats_flat_files/phecode-752.1-both_sexes.tsv.bgz	s3://pan-ukb-us-east-1/sumstats_flat_files_tabix/phecode-752.1-both_sexes.tsv.bgz.tbi	39b8c8b93f103b56747ddf750c914a01	525571619	a56d192e6e88d82a9b508b4632ed453d	1750432
phecode	752.11	both_sexes			Spina bifida	NA	NA	congenital anomalies	244	164	80	NA	NA	NA	EUR	1		0	NA	NA	NA	NA	244	NA	NA	NA	NA	NA	419889	NA	NA	NA	NA	NA	1.3000e-03	NA	NA	NA	NA	NA	2.4000e-03	NA	NA	NA	NA	NA	1.8110e-01	NA	NA	NA	NA	NA	3.3434e-01	NA	NA	NA	NA	NA	5.4167e-01	NA	NA	NA	NA	NA	1.0011e+00	NA	NA	NA	NA	NA	h2_z_insignificant	NA	false	phecode-752.11-both_sexes.tsv.bgz	phecode-752.11-both_sexes.tsv.bgz.tbi	s3://pan-ukb-us-east-1/sumstats_flat_files/phecode-752.11-both_sexes.tsv.bgz	s3://pan-ukb-us-east-1/sumstats_flat_files_tabix/phecode-752.11-both_sexes.tsv.bgz.tbi	949a0139f5d08a0754835756420e8283	523365824	40748fc47d2d6e0043e59cbdf8c93d72	1750395
phecode	752.2	both_sexes			Other specified congenital anomalies of nervous system	NA	NA	congenital anomalies	165	115	50	NA	NA	NA	EUR	1		0	NA	NA	NA	NA	165	NA	NA	NA	NA	NA	419889	NA	NA	NA	NA	NA	1.0000e-03	NA	NA	NA	NA	NA	2.1000e-03	NA	NA	NA	NA	NA	1.9446e-01	NA	NA	NA	NA	NA	4.0836e-01	NA	NA	NA	NA	NA	4.7619e-01	NA	NA	NA	NA	NA	9.9269e-01	NA	NA	NA	NA	NA	h2_z_insignificant	NA	false	phecode-752.2-both_sexes.tsv.bgz	phecode-752.2-both_sexes.tsv.bgz.tbi	s3://pan-ukb-us-east-1/sumstats_flat_files/phecode-752.2-both_sexes.tsv.bgz	s3://pan-ukb-us-east-1/sumstats_flat_files_tabix/phecode-752.2-both_sexes.tsv.bgz.tbi	9371afdaec0b457e4ea42debe0712091	516548232	fe4d06b6c28413cd291c7f2c11909b38	1749690
phecode	753	both_sexes			Congenital anomalies of the eye	NA	NA	congenital anomalies	140	85	55	NA	NA	NA	EUR	1		0	NA	NA	NA	NA	140	NA	NA	NA	NA	NA	419889	NA	NA	NA	NA	NA	1.7000e-03	NA	NA	NA	NA	NA	2.3000e-03	NA	NA	NA	NA	NA	3.8063e-01	NA	NA	NA	NA	NA	5.1496e-01	NA	NA	NA	NA	NA	7.3913e-01	NA	NA	NA	NA	NA	1.0040e+00	NA	NA	NA	NA	NA	h2_z_insignificant	NA	false	phecode-753-both_sexes.tsv.bgz	phecode-753-both_sexes.tsv.bgz.tbi	s3://pan-ukb-us-east-1/sumstats_flat_files/phecode-753-both_sexes.tsv.bgz	s3://pan-ukb-us-east-1/sumstats_flat_files_tabix/phecode-753-both_sexes.tsv.bgz.tbi	d9576aeea6f9cad191ea0fae2b14d68a	515025815	f5ed45042b011c64bfc31544e5c57dc5	1749663
phecode	754	both_sexes			Congenital musculoskeletal deformities of spine	NA	NA	congenital anomalies	127	85	42	NA	NA	NA	EUR	1		0	NA	NA	NA	NA	127	NA	NA	NA	NA	NA	419170	NA	NA	NA	NA	NA	8.0000e-04	NA	NA	NA	NA	NA	2.2000e-03	NA	NA	NA	NA	NA	1.9450e-01	NA	NA	NA	NA	NA	5.3487e-01	NA	NA	NA	NA	NA	3.6364e-01	NA	NA	NA	NA	NA	9.7822e-01	NA	NA	NA	NA	NA	h2_z_insignificant	NA	false	phecode-754-both_sexes.tsv.bgz	phecode-754-both_sexes.tsv.bgz.tbi	s3://pan-ukb-us-east-1/sumstats_flat_files/phecode-754-both_sexes.tsv.bgz	s3://pan-ukb-us-east-1/sumstats_flat_files_tabix/phecode-754-both_sexes.tsv.bgz.tbi	1296b6293f494527e0631c3b58da60a7	513655315	0bde414c488afd4b2606c6696838dd1a	1750000
phecode	755	both_sexes			Congenital anomalies of limbs	NA	NA	congenital anomalies	512	366	146	NA	NA	NA	EUR	1		0	NA	NA	NA	NA	512	NA	NA	NA	NA	NA	419170	NA	NA	NA	NA	NA	-1.7000e-03	NA	NA	NA	NA	NA	2.2000e-03	NA	NA	NA	NA	NA	-1.2691e-01	NA	NA	NA	NA	NA	1.6423e-01	NA	NA	NA	NA	NA	-7.7273e-01	NA	NA	NA	NA	NA	1.0035e+00	NA	NA	NA	NA	NA	h2_z_insignificant	NA	false	phecode-755-both_sexes.tsv.bgz	phecode-755-both_sexes.tsv.bgz.tbi	s3://pan-ukb-us-east-1/sumstats_flat_files/phecode-755-both_sexes.tsv.bgz	s3://pan-ukb-us-east-1/sumstats_flat_files_tabix/phecode-755-both_sexes.tsv.bgz.tbi	6995b845cb8acdfe92fef80e81304f3a	532062677	fc4fb2c5d2433c137610458a7dc5d471	1750852
phecode	755.1	both_sexes			Congenital deformities of feet	NA	NA	congenital anomalies	267	181	86	NA	NA	NA	EUR	1		0	NA	NA	NA	NA	267	NA	NA	NA	NA	NA	419170	NA	NA	NA	NA	NA	1.3000e-03	NA	NA	NA	NA	NA	2.4000e-03	NA	NA	NA	NA	NA	1.6755e-01	NA	NA	NA	NA	NA	3.0932e-01	NA	NA	NA	NA	NA	5.4167e-01	NA	NA	NA	NA	NA	1.0043e+00	NA	NA	NA	NA	NA	h2_z_insignificant	NA	false	phecode-755.1-both_sexes.tsv.bgz	phecode-755.1-both_sexes.tsv.bgz.tbi	s3://pan-ukb-us-east-1/sumstats_flat_files/phecode-755.1-both_sexes.tsv.bgz	s3://pan-ukb-us-east-1/sumstats_flat_files_tabix/phecode-755.1-both_sexes.tsv.bgz.tbi	82c1d50080dbdd2430ae34b23c41bcc1	524334890	63137b44d7aaffaf17dc75fd3606b452	1750310
phecode	755.6	both_sexes			Other congenital anomalies of lower limb, including pelvic girdle	NA	NA	congenital anomalies	187	145	42	NA	NA	NA	EUR	1		0	NA	NA	NA	NA	187	NA	NA	NA	NA	NA	419170	NA	NA	NA	NA	NA	3.6000e-03	NA	NA	NA	NA	NA	2.1000e-03	NA	NA	NA	NA	NA	6.2806e-01	NA	NA	NA	NA	NA	3.6637e-01	NA	NA	NA	NA	NA	1.7143e+00	NA	NA	NA	NA	NA	9.7915e-01	NA	NA	NA	NA	NA	h2_z_insignificant	NA	false	phecode-755.6-both_sexes.tsv.bgz	phecode-755.6-both_sexes.tsv.bgz.tbi	s3://pan-ukb-us-east-1/sumstats_flat_files/phecode-755.6-both_sexes.tsv.bgz	s3://pan-ukb-us-east-1/sumstats_flat_files_tabix/phecode-755.6-both_sexes.tsv.bgz.tbi	5b2cb016855905bf96277a5da948b8a4	518046847	c81e32062656e96df57ac46e2460872e	1750323
phecode	755.61	both_sexes			Congenital hip dysplasia and deformity	NA	NA	congenital anomalies	122	105	17	NA	NA	NA	EUR	1		0	NA	NA	NA	NA	122	NA	NA	NA	NA	NA	419170	NA	NA	NA	NA	NA	1.4000e-03	NA	NA	NA	NA	NA	2.1000e-03	NA	NA	NA	NA	NA	3.5236e-01	NA	NA	NA	NA	NA	5.2854e-01	NA	NA	NA	NA	NA	6.6667e-01	NA	NA	NA	NA	NA	9.7405e-01	NA	NA	NA	NA	NA	h2_z_insignificant	NA	false	phecode-755.61-both_sexes.tsv.bgz	phecode-755.61-both_sexes.tsv.bgz.tbi	s3://pan-ukb-us-east-1/sumstats_flat_files/phecode-755.61-both_sexes.tsv.bgz	s3://pan-ukb-us-east-1/sumstats_flat_files_tabix/phecode-755.61-both_sexes.tsv.bgz.tbi	4381345c65d00fc45ab91495680dca22	512840100	97c6616013c19a917a1a7081dff5f0f4	1749612
phecode	756	both_sexes			Other congenital musculoskeletal anomalies	NA	NA	congenital anomalies	764	451	313	NA	NA	NA	EUR	1		0	NA	NA	NA	NA	764	NA	NA	NA	NA	NA	419170	NA	NA	NA	NA	NA	-3.5000e-03	NA	NA	NA	NA	NA	2.2000e-03	NA	NA	NA	NA	NA	-1.8781e-01	NA	NA	NA	NA	NA	1.1805e-01	NA	NA	NA	NA	NA	-1.5909e+00	NA	NA	NA	NA	NA	1.0117e+00	NA	NA	NA	NA	NA	h2_z_insignificant	NA	false	phecode-756-both_sexes.tsv.bgz	phecode-756-both_sexes.tsv.bgz.tbi	s3://pan-ukb-us-east-1/sumstats_flat_files/phecode-756-both_sexes.tsv.bgz	s3://pan-ukb-us-east-1/sumstats_flat_files_tabix/phecode-756-both_sexes.tsv.bgz.tbi	baab0dc3a76d9ee02041d6e76051b06b	536052867	7cf1e9fd21f8ab049a6e1d4432ef0570	1750991
phecode	756.5	both_sexes			Congenital osteodystrophies	NA	NA	congenital anomalies	544	311	233	NA	NA	NA	EUR	1		0	NA	NA	NA	NA	544	NA	NA	NA	NA	NA	419170	NA	NA	NA	NA	NA	-2.9000e-03	NA	NA	NA	NA	NA	2.1000e-03	NA	NA	NA	NA	NA	-2.0587e-01	NA	NA	NA	NA	NA	1.4908e-01	NA	NA	NA	NA	NA	-1.3810e+00	NA	NA	NA	NA	NA	9.9569e-01	NA	NA	NA	NA	NA	h2_z_insignificant	NA	false	phecode-756.5-both_sexes.tsv.bgz	phecode-756.5-both_sexes.tsv.bgz.tbi	s3://pan-ukb-us-east-1/sumstats_flat_files/phecode-756.5-both_sexes.tsv.bgz	s3://pan-ukb-us-east-1/sumstats_flat_files_tabix/phecode-756.5-both_sexes.tsv.bgz.tbi	f8b961dc2068aeb54c06b460bcb235b9	532985736	7983d509415c035f4177e2810bbc1168	1750721
phecode	757	both_sexes			Congenital anomalies of the integument	NA	NA	congenital anomalies	208	135	73	NA	NA	NA	EUR	1		0	NA	NA	NA	NA	208	NA	NA	NA	NA	NA	419140	NA	NA	NA	NA	NA	2.9000e-03	NA	NA	NA	NA	NA	2.2000e-03	NA	NA	NA	NA	NA	4.6201e-01	NA	NA	NA	NA	NA	3.5049e-01	NA	NA	NA	NA	NA	1.3182e+00	NA	NA	NA	NA	NA	9.9038e-01	NA	NA	NA	NA	NA	h2_z_insignificant	NA	false	phecode-757-both_sexes.tsv.bgz	phecode-757-both_sexes.tsv.bgz.tbi	s3://pan-ukb-us-east-1/sumstats_flat_files/phecode-757-both_sexes.tsv.bgz	s3://pan-ukb-us-east-1/sumstats_flat_files_tabix/phecode-757-both_sexes.tsv.bgz.tbi	c5f6235910d3e9f30a5f92ea64958e9c	520322407	9a07547512a20e440734b61a3d9482c8	1749747
phecode	758	both_sexes			Chromosomal anomalies and genetic disorders	NA	NA	congenital anomalies	176	93	83	NA	NA	NA	EUR	1		0	NA	NA	NA	NA	176	NA	NA	NA	NA	NA	419140	NA	NA	NA	NA	NA	5.0000e-04	NA	NA	NA	NA	NA	2.3000e-03	NA	NA	NA	NA	NA	9.1863e-02	NA	NA	NA	NA	NA	4.2257e-01	NA	NA	NA	NA	NA	2.1739e-01	NA	NA	NA	NA	NA	9.8223e-01	NA	NA	NA	NA	NA	h2_z_insignificant	NA	false	phecode-758-both_sexes.tsv.bgz	phecode-758-both_sexes.tsv.bgz.tbi	s3://pan-ukb-us-east-1/sumstats_flat_files/phecode-758-both_sexes.tsv.bgz	s3://pan-ukb-us-east-1/sumstats_flat_files_tabix/phecode-758-both_sexes.tsv.bgz.tbi	01c8bc71dba20accbbcabb01ca789e8a	517718964	e27b18a2bffaccfd8ccc766fcfe84aec	1749853
phecode	759	both_sexes			Other and unspecified congenital anomalies	NA	NA	congenital anomalies	261	149	112	NA	NA	NA	EUR	1		0	NA	NA	NA	NA	261	NA	NA	NA	NA	NA	419140	NA	NA	NA	NA	NA	2.4000e-03	NA	NA	NA	NA	NA	2.3000e-03	NA	NA	NA	NA	NA	3.1531e-01	NA	NA	NA	NA	NA	3.0217e-01	NA	NA	NA	NA	NA	1.0435e+00	NA	NA	NA	NA	NA	9.9935e-01	NA	NA	NA	NA	NA	h2_z_insignificant	NA	false	phecode-759-both_sexes.tsv.bgz	phecode-759-both_sexes.tsv.bgz.tbi	s3://pan-ukb-us-east-1/sumstats_flat_files/phecode-759-both_sexes.tsv.bgz	s3://pan-ukb-us-east-1/sumstats_flat_files_tabix/phecode-759-both_sexes.tsv.bgz.tbi	c1dc6c9e78c54e26540da3276c19a95e	524242257	36ece53c46e07c2d314965cbfb1b14f6	1750326
phecode	759.1	both_sexes			Anomalies of endocrine glands, congenital	NA	NA	congenital anomalies	115	66	49	NA	NA	NA	EUR	1		0	NA	NA	NA	NA	115	NA	NA	NA	NA	NA	419140	NA	NA	NA	NA	NA	1.0000e-03	NA	NA	NA	NA	NA	2.1000e-03	NA	NA	NA	NA	NA	2.6483e-01	NA	NA	NA	NA	NA	5.5615e-01	NA	NA	NA	NA	NA	4.7619e-01	NA	NA	NA	NA	NA	1.0176e+00	NA	NA	NA	NA	NA	h2_z_insignificant	NA	false	phecode-759.1-both_sexes.tsv.bgz	phecode-759.1-both_sexes.tsv.bgz.tbi	s3://pan-ukb-us-east-1/sumstats_flat_files/phecode-759.1-both_sexes.tsv.bgz	s3://pan-ukb-us-east-1/sumstats_flat_files_tabix/phecode-759.1-both_sexes.tsv.bgz.tbi	41f81fa794127b49ec4b3b5df681fba5	512396955	623bc1e5dc46c2d1e696b4c26aef77e5	1749804
phecode	760	both_sexes			Back pain	NA	NA	symptoms	18911	11122	7789	18330	10724	7606	AFR,CSA,EAS,EUR,MID	5	CSA,EUR	2	426	NA	536	59	17794	96	6210	NA	8340	2650	402737	1503	1.3015e-01	NA	1.8777e-01	1.1979e-01	1.4700e-02	3.8025e-01	8.7453e-02	NA	3.7532e-02	1.1017e-01	2.4000e-03	1.0275e-01	4.9585e-01	NA	7.4329e-01	9.4237e-01	7.3227e-02	1.5107e+00	3.3317e-01	NA	1.4857e-01	8.6666e-01	1.1955e-02	4.0823e-01	1.4883e+00	NA	5.0029e+00	1.0873e+00	6.1250e+00	3.7007e+00	9.8884e-01	NA	9.9794e-01	1.0121e+00	1.0973e+00	1.0371e+00	h2_z_insignificant	NA	PASS	h2_z_insignificant	PASS	h2_z_insignificant	true	phecode-760-both_sexes.tsv.bgz	phecode-760-both_sexes.tsv.bgz.tbi	s3://pan-ukb-us-east-1/sumstats_flat_files/phecode-760-both_sexes.tsv.bgz	s3://pan-ukb-us-east-1/sumstats_flat_files_tabix/phecode-760-both_sexes.tsv.bgz.tbi	0d7830c9b0ca4aa11bbbb54159e57515	2419598917	44f9ac9df6be1473c55de79c0ac86501	2264593
phecode	761	both_sexes			Cervicalgia	NA	NA	symptoms	2361	1418	943	NA	NA	NA	CSA,EUR	2		0	NA	NA	97	NA	2264	NA	NA	NA	8779	NA	418267	NA	NA	NA	1.6920e-01	NA	-2.0000e-04	NA	NA	NA	4.5991e-02	NA	2.4000e-03	NA	NA	NA	2.2055e+00	NA	-4.4905e-03	NA	NA	NA	5.9950e-01	NA	5.3887e-02	NA	NA	NA	3.6789e+00	NA	-8.3333e-02	NA	NA	NA	9.9492e-01	NA	1.0232e+00	NA	NA	NA	h2_z_insignificant	NA	h2_z_insignificant	NA	false	phecode-761-both_sexes.tsv.bgz	phecode-761-both_sexes.tsv.bgz.tbi	s3://pan-ukb-us-east-1/sumstats_flat_files/phecode-761-both_sexes.tsv.bgz	s3://pan-ukb-us-east-1/sumstats_flat_files_tabix/phecode-761-both_sexes.tsv.bgz.tbi	0437169e1215378e5c61e49ce21401f7	1093538832	020e95fd9edf196df4b454f70f3e8c42	1926024
phecode	764	both_sexes			Sciatica	NA	NA	symptoms	3133	1887	1246	NA	NA	NA	AFR,CSA,EUR	3		0	78	NA	83	NA	2972	NA	6523	NA	8730	NA	415549	NA	3.0236e-01	NA	9.4156e-02	NA	4.0000e-04	NA	1.0417e-01	NA	3.8618e-02	NA	2.3000e-03	NA	3.7172e+00	NA	1.3732e+00	NA	7.2411e-03	NA	1.2806e+00	NA	5.6323e-01	NA	4.1637e-02	NA	2.9026e+00	NA	2.4381e+00	NA	1.7391e-01	NA	1.0127e+00	NA	1.0156e+00	NA	1.0628e+00	NA	h2_z_insignificant	NA	h2_z_insignificant	NA	h2_z_insignificant	NA	false	phecode-764-both_sexes.tsv.bgz	phecode-764-both_sexes.tsv.bgz.tbi	s3://pan-ukb-us-east-1/sumstats_flat_files/phecode-764-both_sexes.tsv.bgz	s3://pan-ukb-us-east-1/sumstats_flat_files_tabix/phecode-764-both_sexes.tsv.bgz.tbi	b9fec7bb2b1a0bf203bed6164d83ab41	1569387375	42076173a4a646c1cf059db4820c0eb2	2044013
phecode	765	both_sexes			Cervical radiculitis	NA	NA	symptoms	633	311	322	NA	NA	NA	EUR	1		0	NA	NA	NA	NA	633	NA	NA	NA	NA	NA	415549	NA	NA	NA	NA	NA	-2.0000e-04	NA	NA	NA	NA	NA	2.2000e-03	NA	NA	NA	NA	NA	-1.2437e-02	NA	NA	NA	NA	NA	1.3680e-01	NA	NA	NA	NA	NA	-9.0909e-02	NA	NA	NA	NA	NA	1.0207e+00	NA	NA	NA	NA	NA	h2_z_insignificant	NA	false	phecode-765-both_sexes.tsv.bgz	phecode-765-both_sexes.tsv.bgz.tbi	s3://pan-ukb-us-east-1/sumstats_flat_files/phecode-765-both_sexes.tsv.bgz	s3://pan-ukb-us-east-1/sumstats_flat_files_tabix/phecode-765-both_sexes.tsv.bgz.tbi	af8387ea0f4c43bb721a1c1c24c7679a	534276773	7738f01ba9c6ab0b088bd823baf7c93d	1750933
phecode	766	both_sexes			Neuralgia, neuritis, and radiculitis NOS	NA	NA	symptoms	1640	959	681	NA	NA	NA	CSA,EUR	2		0	NA	NA	54	NA	1586	NA	NA	NA	8730	NA	415549	NA	NA	NA	3.0305e-01	NA	6.9000e-03	NA	NA	NA	5.6468e-02	NA	2.2000e-03	NA	NA	NA	6.1347e+00	NA	2.0393e-01	NA	NA	NA	1.1431e+00	NA	6.5021e-02	NA	NA	NA	5.3668e+00	NA	3.1364e+00	NA	NA	NA	1.0045e+00	NA	1.0463e+00	NA	NA	NA	not_EUR_plus_1	NA	h2_z_insignificant	NA	false	phecode-766-both_sexes.tsv.bgz	phecode-766-both_sexes.tsv.bgz.tbi	s3://pan-ukb-us-east-1/sumstats_flat_files/phecode-766-both_sexes.tsv.bgz	s3://pan-ukb-us-east-1/sumstats_flat_files_tabix/phecode-766-both_sexes.tsv.bgz.tbi	00a0edbc302bd70aafa7ecfbd3d7c5c9	1072359507	abda2963aa692da8d62ced4f1519cf99	1922924
phecode	770	both_sexes			Myalgia and myositis unspecified	NA	NA	symptoms	959	513	446	NA	NA	NA	EUR	1		0	NA	NA	NA	NA	959	NA	NA	NA	NA	NA	419572	NA	NA	NA	NA	NA	3.0000e-04	NA	NA	NA	NA	NA	2.1000e-03	NA	NA	NA	NA	NA	1.3384e-02	NA	NA	NA	NA	NA	9.3687e-02	NA	NA	NA	NA	NA	1.4286e-01	NA	NA	NA	NA	NA	1.0179e+00	NA	NA	NA	NA	NA	h2_z_insignificant	NA	false	phecode-770-both_sexes.tsv.bgz	phecode-770-both_sexes.tsv.bgz.tbi	s3://pan-ukb-us-east-1/sumstats_flat_files/phecode-770-both_sexes.tsv.bgz	s3://pan-ukb-us-east-1/sumstats_flat_files_tabix/phecode-770-both_sexes.tsv.bgz.tbi	fa64db6c28f160138dd482113ddcf59b	537883169	abd1bbca4fb786c4e50e8f982a824c7b	1751013
phecode	771	both_sexes			Musculoskeletal symptoms referable to limbs	NA	NA	symptoms	1012	561	451	NA	NA	NA	EUR	1		0	NA	NA	NA	NA	1012	NA	NA	NA	NA	NA	413764	NA	NA	NA	NA	NA	6.3922e-05	NA	NA	NA	NA	NA	2.1000e-03	NA	NA	NA	NA	NA	2.6993e-03	NA	NA	NA	NA	NA	8.8680e-02	NA	NA	NA	NA	NA	3.0439e-02	NA	NA	NA	NA	NA	1.0369e+00	NA	NA	NA	NA	NA	h2_z_insignificant	NA	false	phecode-771-both_sexes.tsv.bgz	phecode-771-both_sexes.tsv.bgz.tbi	s3://pan-ukb-us-east-1/sumstats_flat_files/phecode-771-both_sexes.tsv.bgz	s3://pan-ukb-us-east-1/sumstats_flat_files_tabix/phecode-771-both_sexes.tsv.bgz.tbi	d157d767449bac010def5d015dea3721	538502541	d452dd9bee3abdc235273608cb6dfce9	1751117
phecode	771.1	both_sexes			Swelling of limb	NA	NA	symptoms	6067	3305	2762	NA	NA	NA	AFR,CSA,EUR	3		0	109	NA	142	NA	5816	NA	6505	NA	8716	NA	413764	NA	-1.1103e-01	NA	4.9401e-02	NA	6.4000e-03	NA	8.4970e-02	NA	4.0101e-02	NA	2.5000e-03	NA	-1.0678e+00	NA	4.8476e-01	NA	6.9881e-02	NA	8.1712e-01	NA	3.9350e-01	NA	2.7297e-02	NA	-1.3067e+00	NA	1.2319e+00	NA	2.5600e+00	NA	9.8439e-01	NA	1.0178e+00	NA	1.0459e+00	NA	h2_z_insignificant	NA	h2_z_insignificant	NA	h2_z_insignificant	NA	false	phecode-771.1-both_sexes.tsv.bgz	phecode-771.1-both_sexes.tsv.bgz.tbi	s3://pan-ukb-us-east-1/sumstats_flat_files/phecode-771.1-both_sexes.tsv.bgz	s3://pan-ukb-us-east-1/sumstats_flat_files_tabix/phecode-771.1-both_sexes.tsv.bgz.tbi	6d35bf8f4ca8e69670543df9756381d9	1609557309	56518e51970ab268d1a07e8e9695d23a	2050695
phecode	772	both_sexes			Symptoms of the muscles	NA	NA	symptoms	867	410	457	NA	NA	NA	EUR	1		0	NA	NA	NA	NA	867	NA	NA	NA	NA	NA	419537	NA	NA	NA	NA	NA	4.3000e-03	NA	NA	NA	NA	NA	2.2000e-03	NA	NA	NA	NA	NA	2.0823e-01	NA	NA	NA	NA	NA	1.0653e-01	NA	NA	NA	NA	NA	1.9545e+00	NA	NA	NA	NA	NA	9.7828e-01	NA	NA	NA	NA	NA	h2_z_insignificant	NA	false	phecode-772-both_sexes.tsv.bgz	phecode-772-both_sexes.tsv.bgz.tbi	s3://pan-ukb-us-east-1/sumstats_flat_files/phecode-772-both_sexes.tsv.bgz	s3://pan-ukb-us-east-1/sumstats_flat_files_tabix/phecode-772-both_sexes.tsv.bgz.tbi	0b891e72569dfe331c60f1e1cbbf43cd	536794365	57281786abc98c8a19854cd087ed9a46	1751038
phecode	772.1	both_sexes			Muscular wasting and disuse atrophy	NA	NA	symptoms	138	49	89	NA	NA	NA	EUR	1		0	NA	NA	NA	NA	138	NA	NA	NA	NA	NA	419537	NA	NA	NA	NA	NA	3.8000e-03	NA	NA	NA	NA	NA	2.3000e-03	NA	NA	NA	NA	NA	8.6078e-01	NA	NA	NA	NA	NA	5.2100e-01	NA	NA	NA	NA	NA	1.6522e+00	NA	NA	NA	NA	NA	9.9083e-01	NA	NA	NA	NA	NA	h2_z_insignificant	NA	false	phecode-772.1-both_sexes.tsv.bgz	phecode-772.1-both_sexes.tsv.bgz.tbi	s3://pan-ukb-us-east-1/sumstats_flat_files/phecode-772.1-both_sexes.tsv.bgz	s3://pan-ukb-us-east-1/sumstats_flat_files_tabix/phecode-772.1-both_sexes.tsv.bgz.tbi	359d4973bed590595842e54ebd1c2338	514498314	0b2182df1eba3318bc5d2d8a63b6529f	1749734
phecode	773	both_sexes			Pain in limb	NA	NA	symptoms	8048	4829	3219	NA	NA	NA	AFR,CSA,EUR	3		0	176	NA	251	NA	7621	NA	6460	NA	8625	NA	412910	NA	-1.3113e-02	NA	1.7292e-01	NA	8.7000e-03	NA	7.1038e-02	NA	4.4904e-02	NA	2.2000e-03	NA	-8.9777e-02	NA	1.1322e+00	NA	7.8090e-02	NA	4.8636e-01	NA	2.9401e-01	NA	1.9747e-02	NA	-1.8459e-01	NA	3.8509e+00	NA	3.9545e+00	NA	9.9563e-01	NA	1.0139e+00	NA	1.0354e+00	NA	h2_z_insignificant	NA	h2_z_insignificant	NA	h2_z_insignificant	NA	false	phecode-773-both_sexes.tsv.bgz	phecode-773-both_sexes.tsv.bgz.tbi	s3://pan-ukb-us-east-1/sumstats_flat_files/phecode-773-both_sexes.tsv.bgz	s3://pan-ukb-us-east-1/sumstats_flat_files_tabix/phecode-773-both_sexes.tsv.bgz.tbi	c5bbe63a179a5943be84863e73363480	1641376621	4093fcc95917ddb69a51e21d7ab42023	2055507
phecode	780	both_sexes			Hypothermia/Chills	NA	NA	symptoms	257	109	148	NA	NA	NA	EUR	1		0	NA	NA	NA	NA	257	NA	NA	NA	NA	NA	420274	NA	NA	NA	NA	NA	-1.9000e-03	NA	NA	NA	NA	NA	2.1000e-03	NA	NA	NA	NA	NA	-2.5348e-01	NA	NA	NA	NA	NA	2.8017e-01	NA	NA	NA	NA	NA	-9.0476e-01	NA	NA	NA	NA	NA	1.0258e+00	NA	NA	NA	NA	NA	h2_z_insignificant	NA	false	phecode-780-both_sexes.tsv.bgz	phecode-780-both_sexes.tsv.bgz.tbi	s3://pan-ukb-us-east-1/sumstats_flat_files/phecode-780-both_sexes.tsv.bgz	s3://pan-ukb-us-east-1/sumstats_flat_files_tabix/phecode-780-both_sexes.tsv.bgz.tbi	ca2b2f38ad4e7de0ed3282ebd7eeb94c	523798885	6468cde666900a44ecc466c9a153d719	1750286
phecode	781	both_sexes			Symptoms involving nervous and musculoskeletal systems	NA	NA	symptoms	9436	5300	4135	NA	NA	NA	AFR,CSA,EUR	3		0	96	NA	165	NA	9175	NA	6540	NA	8711	NA	411353	NA	5.3478e-02	NA	1.5944e-01	NA	5.9000e-03	NA	7.0853e-02	NA	4.6755e-02	NA	2.2000e-03	NA	5.6580e-01	NA	1.4051e+00	NA	4.6356e-02	NA	7.4963e-01	NA	4.1202e-01	NA	1.7285e-02	NA	7.5477e-01	NA	3.4102e+00	NA	2.6818e+00	NA	1.0020e+00	NA	1.0028e+00	NA	1.0198e+00	NA	h2_z_insignificant	NA	h2_z_insignificant	NA	h2_z_insignificant	NA	false	phecode-781-both_sexes.tsv.bgz	phecode-781-both_sexes.tsv.bgz.tbi	s3://pan-ukb-us-east-1/sumstats_flat_files/phecode-781-both_sexes.tsv.bgz	s3://pan-ukb-us-east-1/sumstats_flat_files_tabix/phecode-781-both_sexes.tsv.bgz.tbi	e002e847b892ae1f52d0e0901b79cc70	1617816809	78eab57dfd738fd976e8006546091494	2051899
phecode	782	both_sexes			Symptoms involving skin and other integumentary tissue	NA	NA	symptoms	146	99	47	NA	NA	NA	EUR	1		0	NA	NA	NA	NA	146	NA	NA	NA	NA	NA	417712	NA	NA	NA	NA	NA	2.5000e-03	NA	NA	NA	NA	NA	1.7000e-03	NA	NA	NA	NA	NA	5.3752e-01	NA	NA	NA	NA	NA	3.6551e-01	NA	NA	NA	NA	NA	1.4706e+00	NA	NA	NA	NA	NA	7.8178e-01	NA	NA	NA	NA	NA	h2_z_insignificant	NA	false	phecode-782-both_sexes.tsv.bgz	phecode-782-both_sexes.tsv.bgz.tbi	s3://pan-ukb-us-east-1/sumstats_flat_files/phecode-782-both_sexes.tsv.bgz	s3://pan-ukb-us-east-1/sumstats_flat_files_tabix/phecode-782-both_sexes.tsv.bgz.tbi	66ddac166616ac0b3f1de7da8825bc75	518486457	11eb2c6d81bd9e634d7c3bb4079e86e6	1750084
phecode	782.3	both_sexes			Edema	NA	NA	symptoms	2461	1180	1281	NA	NA	NA	EUR	1		0	NA	NA	NA	NA	2461	NA	NA	NA	NA	NA	417712	NA	NA	NA	NA	NA	-2.6000e-03	NA	NA	NA	NA	NA	2.0000e-03	NA	NA	NA	NA	NA	-5.4655e-02	NA	NA	NA	NA	NA	4.2042e-02	NA	NA	NA	NA	NA	-1.3000e+00	NA	NA	NA	NA	NA	1.0264e+00	NA	NA	NA	NA	NA	h2_z_insignificant	NA	false	phecode-782.3-both_sexes.tsv.bgz	phecode-782.3-both_sexes.tsv.bgz.tbi	s3://pan-ukb-us-east-1/sumstats_flat_files/phecode-782.3-both_sexes.tsv.bgz	s3://pan-ukb-us-east-1/sumstats_flat_files_tabix/phecode-782.3-both_sexes.tsv.bgz.tbi	35c1f8105620780482f5d8583720a05a	544579162	b2342e703bd2ba1f5b09ecad94cfac34	1751171
phecode	782.6	both_sexes			Pallor and flushing	NA	NA	symptoms	232	116	116	NA	NA	NA	EUR	1		0	NA	NA	NA	NA	232	NA	NA	NA	NA	NA	417712	NA	NA	NA	NA	NA	2.1000e-03	NA	NA	NA	NA	NA	2.1000e-03	NA	NA	NA	NA	NA	3.0400e-01	NA	NA	NA	NA	NA	3.0400e-01	NA	NA	NA	NA	NA	1.0000e+00	NA	NA	NA	NA	NA	9.8194e-01	NA	NA	NA	NA	NA	h2_z_insignificant	NA	false	phecode-782.6-both_sexes.tsv.bgz	phecode-782.6-both_sexes.tsv.bgz.tbi	s3://pan-ukb-us-east-1/sumstats_flat_files/phecode-782.6-both_sexes.tsv.bgz	s3://pan-ukb-us-east-1/sumstats_flat_files_tabix/phecode-782.6-both_sexes.tsv.bgz.tbi	bf226d79abbcfb32c916a6dd17383023	522221432	60c1ed43d5b4f8534004e7eb3630d7eb	1750001
phecode	783	both_sexes			Fever of unknown origin	NA	NA	symptoms	5360	2640	2720	NA	NA	NA	AFR,CSA,EUR	3		0	93	NA	221	NA	5046	NA	6543	NA	8655	NA	415485	NA	-3.0260e-01	NA	2.1940e-01	NA	3.4000e-03	NA	9.1770e-02	NA	4.3451e-02	NA	2.1000e-03	NA	-3.2774e+00	NA	1.5701e+00	NA	4.1323e-02	NA	9.9393e-01	NA	3.1095e-01	NA	2.5523e-02	NA	-3.2974e+00	NA	5.0494e+00	NA	1.6190e+00	NA	9.9593e-01	NA	1.0104e+00	NA	1.0236e+00	NA	h2_z_insignificant	NA	not_EUR_plus_1	NA	h2_z_insignificant	NA	false	phecode-783-both_sexes.tsv.bgz	phecode-783-both_sexes.tsv.bgz.tbi	s3://pan-ukb-us-east-1/sumstats_flat_files/phecode-783-both_sexes.tsv.bgz	s3://pan-ukb-us-east-1/sumstats_flat_files_tabix/phecode-783-both_sexes.tsv.bgz.tbi	67666312e6c92b4bebef8e30ba8622a6	1606411825	503b194680c02f263c71793887c15de9	2049505
phecode	785	both_sexes			Abdominal pain	NA	NA	symptoms	50195	32241	17950	48532	31044	17486	AFR,AMR,CSA,EAS,EUR,MID	6	CSA,EUR	2	998	141	1237	289	47295	235	5638	839	7639	2420	373236	1364	2.4645e-01	1.6859e-01	1.6752e-01	1.0423e-01	2.1600e-02	1.5987e-01	8.2901e-02	2.5635e-01	4.0647e-02	9.7891e-02	2.9000e-03	9.6725e-02	5.7724e-01	4.0396e-01	4.0810e-01	2.9359e-01	5.9074e-02	3.7889e-01	1.9417e-01	6.1424e-01	9.9021e-02	2.7574e-01	7.9312e-03	2.2924e-01	2.9728e+00	6.5766e-01	4.1214e+00	1.0647e+00	7.4483e+00	1.6528e+00	9.8725e-01	9.5676e-01	9.7260e-01	9.8149e-01	1.0729e+00	9.4342e-01	h2_z_insignificant	n_too_low	PASS	h2_z_insignificant	PASS	h2_z_insignificant	false	phecode-785-both_sexes.tsv.bgz	phecode-785-both_sexes.tsv.bgz.tbi	s3://pan-ukb-us-east-1/sumstats_flat_files/phecode-785-both_sexes.tsv.bgz	s3://pan-ukb-us-east-1/sumstats_flat_files_tabix/phecode-785-both_sexes.tsv.bgz.tbi	c141c1451f4add4e0f129e2320abfa9f	2714551855	fb49bd28925b3b7fecbb803b550bd480	2314391
phecode	788	both_sexes			Syncope and collapse	NA	NA	symptoms	11764	5226	6536	NA	NA	NA	AFR,CSA,EUR,MID	4		0	142	NA	272	NA	11300	50	6494	NA	8604	NA	409231	1549	6.7185e-02	NA	1.6054e-01	NA	1.0500e-02	1.8304e-01	9.3882e-02	NA	4.1613e-02	NA	2.3000e-03	1.0973e-01	5.3522e-01	NA	9.9440e-01	NA	7.1237e-02	1.1181e+00	7.4789e-01	NA	2.5776e-01	NA	1.5604e-02	6.7035e-01	7.1563e-01	NA	3.8579e+00	NA	4.5652e+00	1.6680e+00	9.9517e-01	NA	1.0164e+00	NA	1.0522e+00	1.0303e+00	h2_z_insignificant	NA	h2_z_insignificant	NA	not_EUR_plus_1	h2_z_insignificant	false	phecode-788-both_sexes.tsv.bgz	phecode-788-both_sexes.tsv.bgz.tbi	s3://pan-ukb-us-east-1/sumstats_flat_files/phecode-788-both_sexes.tsv.bgz	s3://pan-ukb-us-east-1/sumstats_flat_files_tabix/phecode-788-both_sexes.tsv.bgz.tbi	244e43469e6e1cf7f017863b7a7d8608	1894727217	1f708de43108199eca4fe582eb967da3	2128940
phecode	789	both_sexes			Nausea and vomiting	NA	NA	symptoms	15164	9582	5582	NA	NA	NA	AFR,CSA,EAS,EUR,MID	5		0	257	NA	365	73	14411	58	6379	NA	8511	2636	406120	1541	2.4508e-01	NA	2.2821e-01	1.5569e-01	6.5000e-03	-2.3143e-02	8.7443e-02	NA	4.3067e-02	1.0906e-01	2.1000e-03	9.8659e-02	1.2950e+00	NA	1.1585e+00	1.0542e+00	3.7300e-02	-1.2779e-01	4.6205e-01	NA	2.1864e-01	7.3844e-01	1.2051e-02	5.4478e-01	2.8027e+00	NA	5.2990e+00	1.4276e+00	3.0952e+00	-2.3458e-01	9.9630e-01	NA	1.0093e+00	9.9358e-01	1.0426e+00	1.0470e+00	h2_z_insignificant	NA	not_EUR_plus_1	h2_z_insignificant	h2_z_insignificant	h2_z_insignificant	false	phecode-789-both_sexes.tsv.bgz	phecode-789-both_sexes.tsv.bgz.tbi	s3://pan-ukb-us-east-1/sumstats_flat_files/phecode-789-both_sexes.tsv.bgz	s3://pan-ukb-us-east-1/sumstats_flat_files_tabix/phecode-789-both_sexes.tsv.bgz.tbi	99e1e1ceeade776227396f3f9b6762bf	2132082022	cc5e0c2c671295feddedddd053fac770	2191100
phecode	790	both_sexes			Nonspecific findings on examination of blood	NA	NA	symptoms	235	107	128	NA	NA	NA	EUR	1		0	NA	NA	NA	NA	235	NA	NA	NA	NA	NA	411762	NA	NA	NA	NA	NA	1.5000e-03	NA	NA	NA	NA	NA	2.2000e-03	NA	NA	NA	NA	NA	2.1218e-01	NA	NA	NA	NA	NA	3.1120e-01	NA	NA	NA	NA	NA	6.8182e-01	NA	NA	NA	NA	NA	9.9158e-01	NA	NA	NA	NA	NA	h2_z_insignificant	NA	false	phecode-790-both_sexes.tsv.bgz	phecode-790-both_sexes.tsv.bgz.tbi	s3://pan-ukb-us-east-1/sumstats_flat_files/phecode-790-both_sexes.tsv.bgz	s3://pan-ukb-us-east-1/sumstats_flat_files_tabix/phecode-790-both_sexes.tsv.bgz.tbi	45300a8bbb4ff4183138b819a6722cb0	522361796	dcb426342d7c3d2f355b15fcc9d88db9	1750048
phecode	790.6	both_sexes			Other abnormal blood chemistry	NA	NA	symptoms	8821	2176	6645	NA	NA	NA	AFR,CSA,EUR	3		0	161	NA	167	NA	8493	NA	6466	NA	8700	NA	411762	NA	1.5233e-01	NA	1.5127e-01	NA	7.2000e-03	NA	7.2314e-02	NA	4.6192e-02	NA	2.4000e-03	NA	1.1091e+00	NA	1.3205e+00	NA	5.9749e-02	NA	5.2652e-01	NA	4.0324e-01	NA	1.9916e-02	NA	2.1065e+00	NA	3.2747e+00	NA	3.0000e+00	NA	1.0102e+00	NA	1.0033e+00	NA	1.0098e+00	NA	h2_z_insignificant	NA	h2_z_insignificant	NA	h2_z_insignificant	NA	false	phecode-790.6-both_sexes.tsv.bgz	phecode-790.6-both_sexes.tsv.bgz.tbi	s3://pan-ukb-us-east-1/sumstats_flat_files/phecode-790.6-both_sexes.tsv.bgz	s3://pan-ukb-us-east-1/sumstats_flat_files_tabix/phecode-790.6-both_sexes.tsv.bgz.tbi	e05fb2c2821c759aa9082c5084a09305	1634294845	ceab4d23ab14a5688e2f0e1074196785	2054848
phecode	791	both_sexes			Gangrene	NA	NA	symptoms	791	284	507	NA	NA	NA	EUR	1		0	NA	NA	NA	NA	791	NA	NA	NA	NA	NA	419740	NA	NA	NA	NA	NA	4.0000e-04	NA	NA	NA	NA	NA	2.1000e-03	NA	NA	NA	NA	NA	2.0885e-02	NA	NA	NA	NA	NA	1.0965e-01	NA	NA	NA	NA	NA	1.9048e-01	NA	NA	NA	NA	NA	9.7078e-01	NA	NA	NA	NA	NA	h2_z_insignificant	NA	false	phecode-791-both_sexes.tsv.bgz	phecode-791-both_sexes.tsv.bgz.tbi	s3://pan-ukb-us-east-1/sumstats_flat_files/phecode-791-both_sexes.tsv.bgz	s3://pan-ukb-us-east-1/sumstats_flat_files_tabix/phecode-791-both_sexes.tsv.bgz.tbi	7ccbdffb8ad1bf45307c7a0fc683833e	536216282	2e8ebd3ca494b3e9a71246c19f58bb68	1750555
phecode	793	both_sexes			Nonspecific abnormal findings on radiological and other examination of musculoskeletal system	NA	NA	symptoms	181	95	86	NA	NA	NA	EUR	1		0	NA	NA	NA	NA	181	NA	NA	NA	NA	NA	419608	NA	NA	NA	NA	NA	5.3000e-03	NA	NA	NA	NA	NA	2.4000e-03	NA	NA	NA	NA	NA	9.5162e-01	NA	NA	NA	NA	NA	4.3092e-01	NA	NA	NA	NA	NA	2.2083e+00	NA	NA	NA	NA	NA	9.8276e-01	NA	NA	NA	NA	NA	h2_z_insignificant	NA	false	phecode-793-both_sexes.tsv.bgz	phecode-793-both_sexes.tsv.bgz.tbi	s3://pan-ukb-us-east-1/sumstats_flat_files/phecode-793-both_sexes.tsv.bgz	s3://pan-ukb-us-east-1/sumstats_flat_files_tabix/phecode-793-both_sexes.tsv.bgz.tbi	612b6383592737785e6bf0d95bc89a16	517517138	20d751f49426f984ec97c287feb59d14	1750067
phecode	793.2	both_sexes			Nonspecific abnormal findings on radiological and other examination of other intrathoracic organs (echocardiogram, etc)	NA	NA	symptoms	745	363	382	NA	NA	NA	EUR	1		0	NA	NA	NA	NA	745	NA	NA	NA	NA	NA	419608	NA	NA	NA	NA	NA	1.5000e-03	NA	NA	NA	NA	NA	2.1000e-03	NA	NA	NA	NA	NA	8.2237e-02	NA	NA	NA	NA	NA	1.1513e-01	NA	NA	NA	NA	NA	7.1429e-01	NA	NA	NA	NA	NA	9.9035e-01	NA	NA	NA	NA	NA	h2_z_insignificant	NA	false	phecode-793.2-both_sexes.tsv.bgz	phecode-793.2-both_sexes.tsv.bgz.tbi	s3://pan-ukb-us-east-1/sumstats_flat_files/phecode-793.2-both_sexes.tsv.bgz	s3://pan-ukb-us-east-1/sumstats_flat_files_tabix/phecode-793.2-both_sexes.tsv.bgz.tbi	27c7d64bf8bdb484c4c82dfd8dcb96ca	535314701	9bdbb60e0c3001e74df8070ccc9794c8	1750653
phecode	797	both_sexes			Shock	NA	NA	symptoms	203	66	137	NA	NA	NA	EUR	1		0	NA	NA	NA	NA	203	NA	NA	NA	NA	NA	420328	NA	NA	NA	NA	NA	2.0000e-04	NA	NA	NA	NA	NA	1.9000e-03	NA	NA	NA	NA	NA	3.2609e-02	NA	NA	NA	NA	NA	3.0978e-01	NA	NA	NA	NA	NA	1.0526e-01	NA	NA	NA	NA	NA	9.8833e-01	NA	NA	NA	NA	NA	h2_z_insignificant	NA	false	phecode-797-both_sexes.tsv.bgz	phecode-797-both_sexes.tsv.bgz.tbi	s3://pan-ukb-us-east-1/sumstats_flat_files/phecode-797-both_sexes.tsv.bgz	s3://pan-ukb-us-east-1/sumstats_flat_files_tabix/phecode-797-both_sexes.tsv.bgz.tbi	600109476f08d9ffd70933b740720099	519337962	803048203fab83b80983b3637a144e0c	1749972
phecode	797.1	both_sexes			Cardiogenic shock	NA	NA	symptoms	133	36	97	NA	NA	NA	EUR	1		0	NA	NA	NA	NA	133	NA	NA	NA	NA	NA	420328	NA	NA	NA	NA	NA	2.6000e-03	NA	NA	NA	NA	NA	2.1000e-03	NA	NA	NA	NA	NA	6.0894e-01	NA	NA	NA	NA	NA	4.9183e-01	NA	NA	NA	NA	NA	1.2381e+00	NA	NA	NA	NA	NA	1.0007e+00	NA	NA	NA	NA	NA	h2_z_insignificant	NA	false	phecode-797.1-both_sexes.tsv.bgz	phecode-797.1-both_sexes.tsv.bgz.tbi	s3://pan-ukb-us-east-1/sumstats_flat_files/phecode-797.1-both_sexes.tsv.bgz	s3://pan-ukb-us-east-1/sumstats_flat_files_tabix/phecode-797.1-both_sexes.tsv.bgz.tbi	2121ceda69f3fe1c5824d46a6e78543b	513986872	ac64bd36cd07c8259c3954f999d35024	1749766
phecode	798	both_sexes			Malaise and fatigue	NA	NA	symptoms	4467	2563	1904	NA	NA	NA	AFR,CSA,EUR	3		0	75	NA	94	NA	4298	NA	6561	NA	8782	NA	416233	NA	-1.0975e-02	NA	1.4668e-01	NA	1.7000e-03	NA	8.7487e-02	NA	5.1059e-02	NA	2.2000e-03	NA	-1.3950e-01	NA	1.9578e+00	NA	2.3306e-02	NA	1.1120e+00	NA	6.8147e-01	NA	3.0161e-02	NA	-1.2545e-01	NA	2.8728e+00	NA	7.7273e-01	NA	1.0141e+00	NA	9.7091e-01	NA	1.0195e+00	NA	h2_z_insignificant	NA	h2_z_insignificant	NA	h2_z_insignificant	NA	false	phecode-798-both_sexes.tsv.bgz	phecode-798-both_sexes.tsv.bgz.tbi	s3://pan-ukb-us-east-1/sumstats_flat_files/phecode-798-both_sexes.tsv.bgz	s3://pan-ukb-us-east-1/sumstats_flat_files_tabix/phecode-798-both_sexes.tsv.bgz.tbi	ecd6ac189c0af52df76d0526b3c75e69	1580200928	9226697f982c526570e54e51edee214c	2045589
phecode	798.1	both_sexes			Chronic fatigue syndrome	NA	NA	symptoms	734	552	182	NA	NA	NA	EUR	1		0	NA	NA	NA	NA	734	NA	NA	NA	NA	NA	416233	NA	NA	NA	NA	NA	-3.0000e-04	NA	NA	NA	NA	NA	2.3000e-03	NA	NA	NA	NA	NA	-1.6539e-02	NA	NA	NA	NA	NA	1.2680e-01	NA	NA	NA	NA	NA	-1.3043e-01	NA	NA	NA	NA	NA	9.9276e-01	NA	NA	NA	NA	NA	h2_z_insignificant	NA	false	phecode-798.1-both_sexes.tsv.bgz	phecode-798.1-both_sexes.tsv.bgz.tbi	s3://pan-ukb-us-east-1/sumstats_flat_files/phecode-798.1-both_sexes.tsv.bgz	s3://pan-ukb-us-east-1/sumstats_flat_files_tabix/phecode-798.1-both_sexes.tsv.bgz.tbi	ff38581d4615e00302ea9ce648a8ab70	535904074	5fe90206bb6ff57894a712681cc281d0	1750610
phecode	800	both_sexes			Fracture of lower limb	NA	NA	injuries & poisonings	8359	5100	3259	NA	NA	NA	CSA,EUR	2		0	NA	NA	93	NA	8266	NA	NA	NA	8570	NA	395047	NA	NA	NA	1.5276e-01	NA	1.0200e-02	NA	NA	NA	4.5007e-02	NA	2.3000e-03	NA	NA	NA	2.0182e+00	NA	8.3797e-02	NA	NA	NA	5.9458e-01	NA	1.8895e-02	NA	NA	NA	3.3942e+00	NA	4.4348e+00	NA	NA	NA	9.9802e-01	NA	1.0491e+00	NA	NA	NA	h2_z_insignificant	NA	not_EUR_plus_1	NA	false	phecode-800-both_sexes.tsv.bgz	phecode-800-both_sexes.tsv.bgz.tbi	s3://pan-ukb-us-east-1/sumstats_flat_files/phecode-800-both_sexes.tsv.bgz	s3://pan-ukb-us-east-1/sumstats_flat_files_tabix/phecode-800-both_sexes.tsv.bgz.tbi	2b5d8d4b9516c294a71f497249b61086	1137181353	d75b70771bfe7d1209fd1625caf2f1e5	1935443
phecode	800.1	both_sexes			Fracture of neck of femur	NA	NA	injuries & poisonings	1943	1278	665	NA	NA	NA	EUR	1		0	NA	NA	NA	NA	1943	NA	NA	NA	NA	NA	395047	NA	NA	NA	NA	NA	1.6000e-03	NA	NA	NA	NA	NA	2.6000e-03	NA	NA	NA	NA	NA	3.8716e-02	NA	NA	NA	NA	NA	6.2914e-02	NA	NA	NA	NA	NA	6.1538e-01	NA	NA	NA	NA	NA	1.0360e+00	NA	NA	NA	NA	NA	h2_z_insignificant	NA	false	phecode-800.1-both_sexes.tsv.bgz	phecode-800.1-both_sexes.tsv.bgz.tbi	s3://pan-ukb-us-east-1/sumstats_flat_files/phecode-800.1-both_sexes.tsv.bgz	s3://pan-ukb-us-east-1/sumstats_flat_files_tabix/phecode-800.1-both_sexes.tsv.bgz.tbi	018bafbd7e0811f2b27b40d186eafed8	543104462	9887a3ec3bf3c158aac394854d693856	1751173
phecode	800.2	both_sexes			Fracture of unspecified part of femur	NA	NA	injuries & poisonings	2977	1818	1159	NA	NA	NA	EUR	1		0	NA	NA	NA	NA	2977	NA	NA	NA	NA	NA	395047	NA	NA	NA	NA	NA	-2.3063e-06	NA	NA	NA	NA	NA	2.5000e-03	NA	NA	NA	NA	NA	-4.0114e-05	NA	NA	NA	NA	NA	4.3483e-02	NA	NA	NA	NA	NA	-9.2252e-04	NA	NA	NA	NA	NA	1.0403e+00	NA	NA	NA	NA	NA	h2_z_insignificant	NA	false	phecode-800.2-both_sexes.tsv.bgz	phecode-800.2-both_sexes.tsv.bgz.tbi	s3://pan-ukb-us-east-1/sumstats_flat_files/phecode-800.2-both_sexes.tsv.bgz	s3://pan-ukb-us-east-1/sumstats_flat_files_tabix/phecode-800.2-both_sexes.tsv.bgz.tbi	b88a8fcb985281bd2c738b8de5f00067	545666099	f7bf51062d4731f724cc12f10d9457b2	1751243
phecode	800.3	both_sexes			Fracture of tibia and fibula	NA	NA	injuries & poisonings	2465	1230	1235	NA	NA	NA	EUR	1		0	NA	NA	NA	NA	2465	NA	NA	NA	NA	NA	395047	NA	NA	NA	NA	NA	5.2000e-03	NA	NA	NA	NA	NA	2.1000e-03	NA	NA	NA	NA	NA	1.0456e-01	NA	NA	NA	NA	NA	4.2225e-02	NA	NA	NA	NA	NA	2.4762e+00	NA	NA	NA	NA	NA	1.0291e+00	NA	NA	NA	NA	NA	h2_z_insignificant	NA	false	phecode-800.3-both_sexes.tsv.bgz	phecode-800.3-both_sexes.tsv.bgz.tbi	s3://pan-ukb-us-east-1/sumstats_flat_files/phecode-800.3-both_sexes.tsv.bgz	s3://pan-ukb-us-east-1/sumstats_flat_files_tabix/phecode-800.3-both_sexes.tsv.bgz.tbi	44226e6549e044dcd00192c0acf4b6ef	544659356	9490bbc142672d3bde57ccf4dc55b56f	1751205
phecode	800.4	both_sexes			Fracture of patella	NA	NA	injuries & poisonings	452	268	184	NA	NA	NA	EUR	1		0	NA	NA	NA	NA	452	NA	NA	NA	NA	NA	395047	NA	NA	NA	NA	NA	-1.1000e-03	NA	NA	NA	NA	NA	2.3000e-03	NA	NA	NA	NA	NA	-8.6702e-02	NA	NA	NA	NA	NA	1.8129e-01	NA	NA	NA	NA	NA	-4.7826e-01	NA	NA	NA	NA	NA	9.9453e-01	NA	NA	NA	NA	NA	h2_z_insignificant	NA	false	phecode-800.4-both_sexes.tsv.bgz	phecode-800.4-both_sexes.tsv.bgz.tbi	s3://pan-ukb-us-east-1/sumstats_flat_files/phecode-800.4-both_sexes.tsv.bgz	s3://pan-ukb-us-east-1/sumstats_flat_files_tabix/phecode-800.4-both_sexes.tsv.bgz.tbi	55685c4d89e39ab3e6ee061dc045f136	530627783	1aed3105a3dd623413ecd948f2e8fde7	1750624
phecode	801	both_sexes			Fracture of ankle and foot	NA	NA	injuries & poisonings	2559	1332	1227	NA	NA	NA	EUR	1		0	NA	NA	NA	NA	2559	NA	NA	NA	NA	NA	395047	NA	NA	NA	NA	NA	4.4000e-03	NA	NA	NA	NA	NA	2.2000e-03	NA	NA	NA	NA	NA	8.5952e-02	NA	NA	NA	NA	NA	4.2976e-02	NA	NA	NA	NA	NA	2.0000e+00	NA	NA	NA	NA	NA	1.0271e+00	NA	NA	NA	NA	NA	h2_z_insignificant	NA	false	phecode-801-both_sexes.tsv.bgz	phecode-801-both_sexes.tsv.bgz.tbi	s3://pan-ukb-us-east-1/sumstats_flat_files/phecode-801-both_sexes.tsv.bgz	s3://pan-ukb-us-east-1/sumstats_flat_files_tabix/phecode-801-both_sexes.tsv.bgz.tbi	e17f08d11d31d147f936fc995d5d02fd	544613000	7b7f9af8838d56efb9312c915c051e7f	1751248
phecode	801.1	both_sexes			Fracture of foot	NA	NA	injuries & poisonings	126	57	69	NA	NA	NA	EUR	1		0	NA	NA	NA	NA	126	NA	NA	NA	NA	NA	395047	NA	NA	NA	NA	NA	6.7000e-03	NA	NA	NA	NA	NA	2.3000e-03	NA	NA	NA	NA	NA	1.5585e+00	NA	NA	NA	NA	NA	5.3500e-01	NA	NA	NA	NA	NA	2.9130e+00	NA	NA	NA	NA	NA	9.7608e-01	NA	NA	NA	NA	NA	h2_z_insignificant	NA	false	phecode-801.1-both_sexes.tsv.bgz	phecode-801.1-both_sexes.tsv.bgz.tbi	s3://pan-ukb-us-east-1/sumstats_flat_files/phecode-801.1-both_sexes.tsv.bgz	s3://pan-ukb-us-east-1/sumstats_flat_files_tabix/phecode-801.1-both_sexes.tsv.bgz.tbi	5b52308798412b97fd4e6d23f7422885	512985035	23a040a0c5467c1d8a07b0713dae539f	1749900
phecode	802	both_sexes			Fracture of pelvis	NA	NA	injuries & poisonings	916	474	442	NA	NA	NA	EUR	1		0	NA	NA	NA	NA	916	NA	NA	NA	NA	NA	395047	NA	NA	NA	NA	NA	2.8000e-03	NA	NA	NA	NA	NA	2.5000e-03	NA	NA	NA	NA	NA	1.2347e-01	NA	NA	NA	NA	NA	1.1024e-01	NA	NA	NA	NA	NA	1.1200e+00	NA	NA	NA	NA	NA	1.0109e+00	NA	NA	NA	NA	NA	h2_z_insignificant	NA	false	phecode-802-both_sexes.tsv.bgz	phecode-802-both_sexes.tsv.bgz.tbi	s3://pan-ukb-us-east-1/sumstats_flat_files/phecode-802-both_sexes.tsv.bgz	s3://pan-ukb-us-east-1/sumstats_flat_files_tabix/phecode-802-both_sexes.tsv.bgz.tbi	21c7db0b28007f6783262e8393dcb90a	537506122	4857871ed5a45fd7a4d5178c8d6259e5	1750651
phecode	803	both_sexes			Fracture of upper limb	NA	NA	injuries & poisonings	11469	7307	4161	NA	NA	NA	CSA,EUR	2		0	NA	NA	114	NA	11355	NA	NA	NA	8570	NA	395047	NA	NA	NA	7.9213e-02	NA	5.9000e-03	NA	NA	NA	4.0432e-02	NA	2.5000e-03	NA	NA	NA	9.0046e-01	NA	3.8955e-02	NA	NA	NA	4.5962e-01	NA	1.6507e-02	NA	NA	NA	1.9591e+00	NA	2.3600e+00	NA	NA	NA	1.0121e+00	NA	1.0463e+00	NA	NA	NA	h2_z_insignificant	NA	h2_z_insignificant	NA	false	phecode-803-both_sexes.tsv.bgz	phecode-803-both_sexes.tsv.bgz.tbi	s3://pan-ukb-us-east-1/sumstats_flat_files/phecode-803-both_sexes.tsv.bgz	s3://pan-ukb-us-east-1/sumstats_flat_files_tabix/phecode-803-both_sexes.tsv.bgz.tbi	586a5184956f09ba4f8656c25b103f13	1150226635	c3156cc7577d06c69b58e47ecfb8a162	1937665
phecode	803.1	both_sexes			Fracture of humerus	NA	NA	injuries & poisonings	2112	1278	834	NA	NA	NA	EUR	1		0	NA	NA	NA	NA	2112	NA	NA	NA	NA	NA	395047	NA	NA	NA	NA	NA	7.0000e-03	NA	NA	NA	NA	NA	2.3000e-03	NA	NA	NA	NA	NA	1.5869e-01	NA	NA	NA	NA	NA	5.2142e-02	NA	NA	NA	NA	NA	3.0435e+00	NA	NA	NA	NA	NA	1.0349e+00	NA	NA	NA	NA	NA	h2_z_insignificant	NA	false	phecode-803.1-both_sexes.tsv.bgz	phecode-803.1-both_sexes.tsv.bgz.tbi	s3://pan-ukb-us-east-1/sumstats_flat_files/phecode-803.1-both_sexes.tsv.bgz	s3://pan-ukb-us-east-1/sumstats_flat_files_tabix/phecode-803.1-both_sexes.tsv.bgz.tbi	56016b776e4477d3e576a9b5f667c234	543427426	3777e29bcc255cef5785dac58b73c7f5	1751229
phecode	803.2	both_sexes			Fracture of radius and ulna	NA	NA	injuries & poisonings	7519	5519	1999	NA	NA	NA	CSA,EUR	2		0	NA	NA	78	NA	7441	NA	NA	NA	8570	NA	395047	NA	NA	NA	9.2366e-02	NA	5.4000e-03	NA	NA	NA	4.0785e-02	NA	2.3000e-03	NA	NA	NA	1.3921e+00	NA	4.7776e-02	NA	NA	NA	6.1469e-01	NA	2.0349e-02	NA	NA	NA	2.2647e+00	NA	2.3478e+00	NA	NA	NA	9.9151e-01	NA	1.0404e+00	NA	NA	NA	h2_z_insignificant	NA	h2_z_insignificant	NA	false	phecode-803.2-both_sexes.tsv.bgz	phecode-803.2-both_sexes.tsv.bgz.tbi	s3://pan-ukb-us-east-1/sumstats_flat_files/phecode-803.2-both_sexes.tsv.bgz	s3://pan-ukb-us-east-1/sumstats_flat_files_tabix/phecode-803.2-both_sexes.tsv.bgz.tbi	9162e248fcf81c2c2860352aa14d6300	1130791445	08136e26b1202780e421d3a1d3b5f02b	1934018
phecode	803.3	both_sexes			Fracture of clavicle or scapula	NA	NA	injuries & poisonings	2097	628	1469	NA	NA	NA	EUR	1		0	NA	NA	NA	NA	2097	NA	NA	NA	NA	NA	395047	NA	NA	NA	NA	NA	1.4000e-03	NA	NA	NA	NA	NA	2.4000e-03	NA	NA	NA	NA	NA	3.1916e-02	NA	NA	NA	NA	NA	5.4712e-02	NA	NA	NA	NA	NA	5.8333e-01	NA	NA	NA	NA	NA	1.0344e+00	NA	NA	NA	NA	NA	h2_z_insignificant	NA	false	phecode-803.3-both_sexes.tsv.bgz	phecode-803.3-both_sexes.tsv.bgz.tbi	s3://pan-ukb-us-east-1/sumstats_flat_files/phecode-803.3-both_sexes.tsv.bgz	s3://pan-ukb-us-east-1/sumstats_flat_files_tabix/phecode-803.3-both_sexes.tsv.bgz.tbi	064c28d3a9d4acd4850de2713d65d481	543464786	bf9b3fce9e9601adc415da40f4d41e19	1751130
phecode	804	both_sexes			Fracture of hand or wrist	NA	NA	injuries & poisonings	4057	1873	2184	NA	NA	NA	CSA,EUR	2		0	NA	NA	78	NA	3979	NA	NA	NA	8570	NA	395047	NA	NA	NA	1.1348e-01	NA	1.2000e-03	NA	NA	NA	4.6366e-02	NA	2.0000e-03	NA	NA	NA	1.7103e+00	NA	1.6760e-02	NA	NA	NA	6.9881e-01	NA	2.7934e-02	NA	NA	NA	2.4475e+00	NA	6.0000e-01	NA	NA	NA	9.9372e-01	NA	1.0444e+00	NA	NA	NA	h2_z_insignificant	NA	h2_z_insignificant	NA	false	phecode-804-both_sexes.tsv.bgz	phecode-804-both_sexes.tsv.bgz.tbi	s3://pan-ukb-us-east-1/sumstats_flat_files/phecode-804-both_sexes.tsv.bgz	s3://pan-ukb-us-east-1/sumstats_flat_files_tabix/phecode-804-both_sexes.tsv.bgz.tbi	3470ee5ced25482994d8e87af21ee650	1109081580	360f5cbcf50d9da363b8944c51de4b7a	1929515
phecode	805	both_sexes			Fracture of vertebral column without mention of spinal cord injury	NA	NA	injuries & poisonings	2157	979	1177	NA	NA	NA	EUR	1		0	NA	NA	NA	NA	2157	NA	NA	NA	NA	NA	395047	NA	NA	NA	NA	NA	-5.0000e-04	NA	NA	NA	NA	NA	2.4000e-03	NA	NA	NA	NA	NA	-1.1151e-02	NA	NA	NA	NA	NA	5.3522e-02	NA	NA	NA	NA	NA	-2.0833e-01	NA	NA	NA	NA	NA	1.0121e+00	NA	NA	NA	NA	NA	h2_z_insignificant	NA	false	phecode-805-both_sexes.tsv.bgz	phecode-805-both_sexes.tsv.bgz.tbi	s3://pan-ukb-us-east-1/sumstats_flat_files/phecode-805-both_sexes.tsv.bgz	s3://pan-ukb-us-east-1/sumstats_flat_files_tabix/phecode-805-both_sexes.tsv.bgz.tbi	3d6543468f0f9e3ef830fd90df2e3e98	542369542	253086b7167cef5cab5e75dc268ce76c	1751021
phecode	807	both_sexes			Fracture of ribs	NA	NA	injuries & poisonings	677	202	475	NA	NA	NA	EUR	1		0	NA	NA	NA	NA	677	NA	NA	NA	NA	NA	395047	NA	NA	NA	NA	NA	2.0000e-03	NA	NA	NA	NA	NA	2.2000e-03	NA	NA	NA	NA	NA	1.1288e-01	NA	NA	NA	NA	NA	1.2417e-01	NA	NA	NA	NA	NA	9.0909e-01	NA	NA	NA	NA	NA	9.9665e-01	NA	NA	NA	NA	NA	h2_z_insignificant	NA	false	phecode-807-both_sexes.tsv.bgz	phecode-807-both_sexes.tsv.bgz.tbi	s3://pan-ukb-us-east-1/sumstats_flat_files/phecode-807-both_sexes.tsv.bgz	s3://pan-ukb-us-east-1/sumstats_flat_files_tabix/phecode-807-both_sexes.tsv.bgz.tbi	8b1b4bff1722459a1bc0f3bfe19cc9ac	535107686	211463b7d735a7b34855d0fd184122c0	1750845
phecode	809	both_sexes			Fracture of unspecified bones	NA	NA	injuries & poisonings	482	194	288	NA	NA	NA	EUR	1		0	NA	NA	NA	NA	482	NA	NA	NA	NA	NA	395047	NA	NA	NA	NA	NA	2.5000e-03	NA	NA	NA	NA	NA	2.7000e-03	NA	NA	NA	NA	NA	1.8680e-01	NA	NA	NA	NA	NA	2.0174e-01	NA	NA	NA	NA	NA	9.2593e-01	NA	NA	NA	NA	NA	1.0009e+00	NA	NA	NA	NA	NA	h2_z_insignificant	NA	false	phecode-809-both_sexes.tsv.bgz	phecode-809-both_sexes.tsv.bgz.tbi	s3://pan-ukb-us-east-1/sumstats_flat_files/phecode-809-both_sexes.tsv.bgz	s3://pan-ukb-us-east-1/sumstats_flat_files_tabix/phecode-809-both_sexes.tsv.bgz.tbi	be94e68788b6fd1f14fc78004d81b55d	531018200	a4693fde9916b3aed57631689e7fa373	1750452
phecode	817	both_sexes			Concussion	NA	NA	injuries & poisonings	306	131	175	NA	NA	NA	EUR	1		0	NA	NA	NA	NA	306	NA	NA	NA	NA	NA	415565	NA	NA	NA	NA	NA	3.5000e-03	NA	NA	NA	NA	NA	2.0000e-03	NA	NA	NA	NA	NA	3.9909e-01	NA	NA	NA	NA	NA	2.2805e-01	NA	NA	NA	NA	NA	1.7500e+00	NA	NA	NA	NA	NA	9.9828e-01	NA	NA	NA	NA	NA	h2_z_insignificant	NA	false	phecode-817-both_sexes.tsv.bgz	phecode-817-both_sexes.tsv.bgz.tbi	s3://pan-ukb-us-east-1/sumstats_flat_files/phecode-817-both_sexes.tsv.bgz	s3://pan-ukb-us-east-1/sumstats_flat_files_tabix/phecode-817-both_sexes.tsv.bgz.tbi	31d2d503394cc19dc2850f18d9f91a20	526328123	29eedbfb10a3a9f0ff5d3f3118fa79f3	1750611
phecode	818	both_sexes			Intracranial hemorrhage (injury)	NA	NA	injuries & poisonings	790	310	480	NA	NA	NA	EUR	1		0	NA	NA	NA	NA	790	NA	NA	NA	NA	NA	415565	NA	NA	NA	NA	NA	7.0000e-04	NA	NA	NA	NA	NA	2.2000e-03	NA	NA	NA	NA	NA	3.6289e-02	NA	NA	NA	NA	NA	1.1405e-01	NA	NA	NA	NA	NA	3.1818e-01	NA	NA	NA	NA	NA	1.0065e+00	NA	NA	NA	NA	NA	h2_z_insignificant	NA	false	phecode-818-both_sexes.tsv.bgz	phecode-818-both_sexes.tsv.bgz.tbi	s3://pan-ukb-us-east-1/sumstats_flat_files/phecode-818-both_sexes.tsv.bgz	s3://pan-ukb-us-east-1/sumstats_flat_files_tabix/phecode-818-both_sexes.tsv.bgz.tbi	6b2cc81d4b37b384cd92a3f138a73938	536329917	66c2e2a866eb130428bf2e0ef4f07818	1750849
phecode	819	both_sexes			Skull and face fracture and other intercranial injury	NA	NA	injuries & poisonings	4949	1741	3208	NA	NA	NA	CSA,EUR	2		0	NA	NA	84	NA	4865	NA	NA	NA	8792	NA	415565	NA	NA	NA	1.0978e-01	NA	3.5000e-03	NA	NA	NA	4.8145e-02	NA	2.2000e-03	NA	NA	NA	1.5953e+00	NA	4.3708e-02	NA	NA	NA	6.9959e-01	NA	2.7474e-02	NA	NA	NA	2.2803e+00	NA	1.5909e+00	NA	NA	NA	1.0127e+00	NA	1.0305e+00	NA	NA	NA	h2_z_insignificant	NA	h2_z_insignificant	NA	false	phecode-819-both_sexes.tsv.bgz	phecode-819-both_sexes.tsv.bgz.tbi	s3://pan-ukb-us-east-1/sumstats_flat_files/phecode-819-both_sexes.tsv.bgz	s3://pan-ukb-us-east-1/sumstats_flat_files_tabix/phecode-819-both_sexes.tsv.bgz.tbi	76900a3a19fd4ea1b2012bf276f0db4b	1117527877	3d250c3571c24e0666de6ca9db335921	1930709
phecode	830	both_sexes			Dislocation	NA	NA	injuries & poisonings	5589	2403	3186	NA	NA	NA	AFR,CSA,EUR	3		0	70	NA	95	NA	5424	NA	6291	NA	8393	NA	397432	NA	-1.0908e-01	NA	1.9175e-01	NA	1.3900e-02	NA	9.1477e-02	NA	4.6378e-02	NA	9.8000e-03	NA	-1.4144e+00	NA	2.4552e+00	NA	1.5507e-01	NA	1.1862e+00	NA	5.9381e-01	NA	1.0933e-01	NA	-1.1924e+00	NA	4.1346e+00	NA	1.4184e+00	NA	1.0265e+00	NA	1.0055e+00	NA	1.0511e+00	NA	h2_z_insignificant	NA	not_EUR_plus_1	NA	h2_z_insignificant	NA	false	phecode-830-both_sexes.tsv.bgz	phecode-830-both_sexes.tsv.bgz.tbi	s3://pan-ukb-us-east-1/sumstats_flat_files/phecode-830-both_sexes.tsv.bgz	s3://pan-ukb-us-east-1/sumstats_flat_files_tabix/phecode-830-both_sexes.tsv.bgz.tbi	840e4833c08dd12dde51fc4166043b80	1584357881	cbd1f5776445460197c5f359c65fbde4	2046323
phecode	835	both_sexes			Internal derangement of knee	NA	NA	injuries & poisonings	18637	8276	10361	17899	7910	9989	AFR,CSA,EAS,EUR,MID	5	EUR,MID	2	276	NA	399	63	17832	67	6291	NA	8393	2630	397432	1521	-7.0545e-02	NA	7.9643e-02	4.0346e-01	1.6600e-02	3.8620e-01	8.3970e-02	NA	4.8004e-02	1.0910e-01	2.6000e-03	8.8258e-02	-3.5299e-01	NA	3.7884e-01	3.0169e+00	8.1890e-02	1.9275e+00	4.2017e-01	NA	2.2834e-01	8.1580e-01	1.2826e-02	4.4049e-01	-8.4012e-01	NA	1.6591e+00	3.6981e+00	6.3846e+00	4.3758e+00	9.9097e-01	NA	9.9805e-01	9.8909e-01	1.0704e+00	1.0531e+00	h2_z_insignificant	NA	h2_z_insignificant	h2_z_insignificant	PASS	PASS	false	phecode-835-both_sexes.tsv.bgz	phecode-835-both_sexes.tsv.bgz.tbi	s3://pan-ukb-us-east-1/sumstats_flat_files/phecode-835-both_sexes.tsv.bgz	s3://pan-ukb-us-east-1/sumstats_flat_files_tabix/phecode-835-both_sexes.tsv.bgz.tbi	adb024b655576e1442cdc93b564bf761	2404459975	e4bffc0ea78d2ab7e80d6c923934d6c2	2261309
phecode	836	both_sexes			Traumatic arthropathy	NA	NA	injuries & poisonings	637	284	353	NA	NA	NA	EUR	1		0	NA	NA	NA	NA	637	NA	NA	NA	NA	NA	397432	NA	NA	NA	NA	NA	1.6000e-03	NA	NA	NA	NA	NA	2.0000e-03	NA	NA	NA	NA	NA	9.5410e-02	NA	NA	NA	NA	NA	1.1926e-01	NA	NA	NA	NA	NA	8.0000e-01	NA	NA	NA	NA	NA	9.9143e-01	NA	NA	NA	NA	NA	h2_z_insignificant	NA	false	phecode-836-both_sexes.tsv.bgz	phecode-836-both_sexes.tsv.bgz.tbi	s3://pan-ukb-us-east-1/sumstats_flat_files/phecode-836-both_sexes.tsv.bgz	s3://pan-ukb-us-east-1/sumstats_flat_files_tabix/phecode-836-both_sexes.tsv.bgz.tbi	6d05307e4221fa98388150a980ae73ed	534631472	7edd51e6fc44249615b15fba1a094b8e	1751131
phecode	840	both_sexes			Sprains and strains	NA	NA	injuries & poisonings	566	227	339	NA	NA	NA	EUR	1		0	NA	NA	NA	NA	566	NA	NA	NA	NA	NA	419939	NA	NA	NA	NA	NA	-9.0000e-04	NA	NA	NA	NA	NA	2.1000e-03	NA	NA	NA	NA	NA	-6.1920e-02	NA	NA	NA	NA	NA	1.4448e-01	NA	NA	NA	NA	NA	-4.2857e-01	NA	NA	NA	NA	NA	1.0165e+00	NA	NA	NA	NA	NA	h2_z_insignificant	NA	false	phecode-840-both_sexes.tsv.bgz	phecode-840-both_sexes.tsv.bgz.tbi	s3://pan-ukb-us-east-1/sumstats_flat_files/phecode-840-both_sexes.tsv.bgz	s3://pan-ukb-us-east-1/sumstats_flat_files_tabix/phecode-840-both_sexes.tsv.bgz.tbi	d6a92afafa78c33d6916235c1c3ae6fd	533632793	1fa6216705cf650f78a21e8d49c23a86	1750802
phecode	850	both_sexes			Hemorrhage or hematoma complicating a procedure	NA	NA	injuries & poisonings	6600	3531	3069	NA	NA	NA	AFR,CSA,EUR	3		0	118	NA	123	NA	6359	NA	6164	NA	8296	NA	390518	NA	5.5112e-02	NA	1.9006e-01	NA	-1.1000e-03	NA	7.8698e-02	NA	4.7973e-02	NA	2.2000e-03	NA	4.8203e-01	NA	1.9963e+00	NA	-1.0798e-02	NA	6.8832e-01	NA	5.0389e-01	NA	2.1596e-02	NA	7.0030e-01	NA	3.9617e+00	NA	-5.0000e-01	NA	9.8803e-01	NA	1.0212e+00	NA	1.0372e+00	NA	h2_z_insignificant	NA	h2_z_insignificant	NA	h2_z_insignificant	NA	false	phecode-850-both_sexes.tsv.bgz	phecode-850-both_sexes.tsv.bgz.tbi	s3://pan-ukb-us-east-1/sumstats_flat_files/phecode-850-both_sexes.tsv.bgz	s3://pan-ukb-us-east-1/sumstats_flat_files_tabix/phecode-850-both_sexes.tsv.bgz.tbi	83f8e70117d33b50528fb5844209a485	1613194976	ef858f7288a7fa1542acda715935d1fb	2051082
phecode	851	both_sexes			Complications of transplants and reattached limbs	NA	NA	injuries & poisonings	22621	11368	11253	NA	NA	NA	AFR,CSA,EAS,EUR,MID	5		0	333	NA	432	72	21709	75	6164	NA	8296	2596	390518	1492	4.3228e-03	NA	9.6932e-02	4.1349e-01	4.9000e-03	1.5123e-01	7.2459e-02	NA	4.2325e-02	1.1077e-01	2.7000e-03	9.6327e-02	1.8997e-02	NA	4.3571e-01	2.7969e+00	2.1161e-02	6.9475e-01	3.1843e-01	NA	1.9025e-01	7.4925e-01	1.1660e-02	4.4254e-01	5.9659e-02	NA	2.2902e+00	3.7329e+00	1.8148e+00	1.5699e+00	1.0003e+00	NA	1.0067e+00	1.0164e+00	1.0367e+00	1.0396e+00	h2_z_insignificant	NA	h2_z_insignificant	h2_z_insignificant	h2_z_insignificant	h2_z_insignificant	false	phecode-851-both_sexes.tsv.bgz	phecode-851-both_sexes.tsv.bgz.tbi	s3://pan-ukb-us-east-1/sumstats_flat_files/phecode-851-both_sexes.tsv.bgz	s3://pan-ukb-us-east-1/sumstats_flat_files_tabix/phecode-851-both_sexes.tsv.bgz.tbi	61211955b951d93e13cb752358ea9797	2151401783	4ce1f48aa4f9fead3626b9810e36feec	2193618
phecode	853	both_sexes			Complication of colostomy or enterostomy	NA	NA	injuries & poisonings	624	296	328	NA	NA	NA	EUR	1		0	NA	NA	NA	NA	624	NA	NA	NA	NA	NA	390518	NA	NA	NA	NA	NA	-2.1000e-03	NA	NA	NA	NA	NA	2.1000e-03	NA	NA	NA	NA	NA	-1.2554e-01	NA	NA	NA	NA	NA	1.2554e-01	NA	NA	NA	NA	NA	-1.0000e+00	NA	NA	NA	NA	NA	9.6518e-01	NA	NA	NA	NA	NA	h2_z_insignificant	NA	false	phecode-853-both_sexes.tsv.bgz	phecode-853-both_sexes.tsv.bgz.tbi	s3://pan-ukb-us-east-1/sumstats_flat_files/phecode-853-both_sexes.tsv.bgz	s3://pan-ukb-us-east-1/sumstats_flat_files_tabix/phecode-853-both_sexes.tsv.bgz.tbi	e78f7843e04c662c87b7bdd9d4fe2102	534281378	05cc19be3aa9281c256d9e1fddb6fbba	1750592
phecode	854	both_sexes			Complications of cardiac/vascular device, implant, and graft	NA	NA	injuries & poisonings	3057	1044	2013	NA	NA	NA	EUR	1		0	NA	NA	NA	NA	3057	NA	NA	NA	NA	NA	390518	NA	NA	NA	NA	NA	-6.0000e-04	NA	NA	NA	NA	NA	2.4000e-03	NA	NA	NA	NA	NA	-1.0137e-02	NA	NA	NA	NA	NA	4.0549e-02	NA	NA	NA	NA	NA	-2.5000e-01	NA	NA	NA	NA	NA	1.0340e+00	NA	NA	NA	NA	NA	h2_z_insignificant	NA	false	phecode-854-both_sexes.tsv.bgz	phecode-854-both_sexes.tsv.bgz.tbi	s3://pan-ukb-us-east-1/sumstats_flat_files/phecode-854-both_sexes.tsv.bgz	s3://pan-ukb-us-east-1/sumstats_flat_files_tabix/phecode-854-both_sexes.tsv.bgz.tbi	a7aabb5f2c30803046248beb365fac3a	545750148	6407aae26b8261f2b08ae38e535b8184	1751210
phecode	857	both_sexes			Mechanical complication of unspecified genitourinary device, implant, and graft	NA	NA	injuries & poisonings	1576	757	819	NA	NA	NA	EUR	1		0	NA	NA	NA	NA	1576	NA	NA	NA	NA	NA	390518	NA	NA	NA	NA	NA	-1.5000e-03	NA	NA	NA	NA	NA	2.4000e-03	NA	NA	NA	NA	NA	-4.2415e-02	NA	NA	NA	NA	NA	6.7863e-02	NA	NA	NA	NA	NA	-6.2500e-01	NA	NA	NA	NA	NA	1.0242e+00	NA	NA	NA	NA	NA	h2_z_insignificant	NA	false	phecode-857-both_sexes.tsv.bgz	phecode-857-both_sexes.tsv.bgz.tbi	s3://pan-ukb-us-east-1/sumstats_flat_files/phecode-857-both_sexes.tsv.bgz	s3://pan-ukb-us-east-1/sumstats_flat_files_tabix/phecode-857-both_sexes.tsv.bgz.tbi	ed2a5698f4fff3426ada898e69bc4dfd	541902195	4ee4fae469aaf43385f0026a9182169d	1751010
phecode	858	both_sexes			Complication of internal orthopedic device	NA	NA	injuries & poisonings	6391	3598	2793	NA	NA	NA	AFR,CSA,EUR	3		0	53	NA	76	NA	6262	NA	6164	NA	8296	NA	390518	NA	-1.7961e-01	NA	1.7825e-01	NA	6.6000e-03	NA	9.6690e-02	NA	4.5557e-02	NA	2.3000e-03	NA	-2.8259e+00	NA	2.6733e+00	NA	6.5508e-02	NA	1.5213e+00	NA	6.8325e-01	NA	2.2829e-02	NA	-1.8576e+00	NA	3.9127e+00	NA	2.8696e+00	NA	1.0243e+00	NA	1.0391e+00	NA	1.0556e+00	NA	h2_z_insignificant	NA	h2_z_insignificant	NA	h2_z_insignificant	NA	false	phecode-858-both_sexes.tsv.bgz	phecode-858-both_sexes.tsv.bgz.tbi	s3://pan-ukb-us-east-1/sumstats_flat_files/phecode-858-both_sexes.tsv.bgz	s3://pan-ukb-us-east-1/sumstats_flat_files_tabix/phecode-858-both_sexes.tsv.bgz.tbi	f3db9cc74c9a5ba90faad4fa3faa0dd4	1575287360	3ba5b88c0204fda13d44e510649ede07	2044678
phecode	859	both_sexes			Complication due to other implant and internal device	NA	NA	injuries & poisonings	5023	2881	2142	NA	NA	NA	AFR,CSA,EUR	3		0	63	NA	81	NA	4879	NA	6164	NA	8296	NA	390518	NA	1.1576e-01	NA	1.4144e-01	NA	4.5000e-03	NA	9.4526e-02	NA	4.4713e-02	NA	2.3000e-03	NA	1.5992e+00	NA	2.0220e+00	NA	5.3563e-02	NA	1.3059e+00	NA	6.3923e-01	NA	2.7377e-02	NA	1.2246e+00	NA	3.1632e+00	NA	1.9565e+00	NA	9.8410e-01	NA	9.9779e-01	NA	1.0275e+00	NA	h2_z_insignificant	NA	h2_z_insignificant	NA	h2_z_insignificant	NA	false	phecode-859-both_sexes.tsv.bgz	phecode-859-both_sexes.tsv.bgz.tbi	s3://pan-ukb-us-east-1/sumstats_flat_files/phecode-859-both_sexes.tsv.bgz	s3://pan-ukb-us-east-1/sumstats_flat_files_tabix/phecode-859-both_sexes.tsv.bgz.tbi	21762700adf94399b80b7785529728e5	1575040160	7f4e8ad42e6eccb387d1844c9aced349	2044550
phecode	870	both_sexes			Open wounds of head; neck; and trunk	NA	NA	injuries & poisonings	12676	5619	7057	NA	NA	NA	AFR,CSA,EUR	3		0	168	NA	315	NA	12193	NA	6380	NA	8425	NA	400468	NA	-5.6118e-02	NA	1.3644e-01	NA	3.9000e-03	NA	8.6753e-02	NA	4.3268e-02	NA	2.3000e-03	NA	-3.9324e-01	NA	7.5666e-01	NA	2.4772e-02	NA	6.0790e-01	NA	2.3995e-01	NA	1.4609e-02	NA	-6.4687e-01	NA	3.1534e+00	NA	1.6957e+00	NA	1.0239e+00	NA	9.9579e-01	NA	1.0070e+00	NA	h2_z_insignificant	NA	h2_z_insignificant	NA	h2_z_insignificant	NA	false	phecode-870-both_sexes.tsv.bgz	phecode-870-both_sexes.tsv.bgz.tbi	s3://pan-ukb-us-east-1/sumstats_flat_files/phecode-870-both_sexes.tsv.bgz	s3://pan-ukb-us-east-1/sumstats_flat_files_tabix/phecode-870-both_sexes.tsv.bgz.tbi	cafccb2d282f39a248517f678b437f3f	1654952398	f6dd53f148d42c2da1c7cfbda3945a49	2058039
phecode	870.1	both_sexes			Open wound or laceration of eye or eyelid	NA	NA	injuries & poisonings	3500	1701	1799	NA	NA	NA	CSA,EUR	2		0	NA	NA	128	NA	3372	NA	NA	NA	8425	NA	400468	NA	NA	NA	1.9361e-01	NA	4.4000e-03	NA	NA	NA	4.8557e-02	NA	2.5000e-03	NA	NA	NA	1.9979e+00	NA	7.0333e-02	NA	NA	NA	5.0109e-01	NA	3.9962e-02	NA	NA	NA	3.9872e+00	NA	1.7600e+00	NA	NA	NA	1.0209e+00	NA	1.0532e+00	NA	NA	NA	h2_z_insignificant	NA	h2_z_insignificant	NA	false	phecode-870.1-both_sexes.tsv.bgz	phecode-870.1-both_sexes.tsv.bgz.tbi	s3://pan-ukb-us-east-1/sumstats_flat_files/phecode-870.1-both_sexes.tsv.bgz	s3://pan-ukb-us-east-1/sumstats_flat_files_tabix/phecode-870.1-both_sexes.tsv.bgz.tbi	6cdb916c504a60786f38e18179b8cae9	1110307214	f7e5b57443fbd4280709c1aeb39aa7f6	1929062
phecode	870.2	both_sexes			Open wound of ear	NA	NA	injuries & poisonings	1910	736	1174	NA	NA	NA	CSA,EUR	2		0	NA	NA	72	NA	1838	NA	NA	NA	8425	NA	400468	NA	NA	NA	1.1325e-01	NA	-4.5000e-03	NA	NA	NA	4.1959e-02	NA	2.2000e-03	NA	NA	NA	1.7901e+00	NA	-1.1496e-01	NA	NA	NA	6.6322e-01	NA	5.6205e-02	NA	NA	NA	2.6991e+00	NA	-2.0455e+00	NA	NA	NA	1.0072e+00	NA	1.0182e+00	NA	NA	NA	h2_z_insignificant	NA	h2_z_insignificant	NA	false	phecode-870.2-both_sexes.tsv.bgz	phecode-870.2-both_sexes.tsv.bgz.tbi	s3://pan-ukb-us-east-1/sumstats_flat_files/phecode-870.2-both_sexes.tsv.bgz	s3://pan-ukb-us-east-1/sumstats_flat_files_tabix/phecode-870.2-both_sexes.tsv.bgz.tbi	7f7c583c9222894830978fd6de0f0e6a	1080974958	e34c02ea8b8683524a49aac92dc4654a	1924000
phecode	870.3	both_sexes			Other open wound of head and face	NA	NA	injuries & poisonings	4279	1616	2663	NA	NA	NA	CSA,EUR	2		0	NA	NA	75	NA	4204	NA	NA	NA	8425	NA	400468	NA	NA	NA	3.3551e-01	NA	3.7000e-03	NA	NA	NA	4.8658e-02	NA	2.2000e-03	NA	NA	NA	5.1420e+00	NA	5.0104e-02	NA	NA	NA	7.4571e-01	NA	2.9792e-02	NA	NA	NA	6.8954e+00	NA	1.6818e+00	NA	NA	NA	1.0116e+00	NA	1.0008e+00	NA	NA	NA	not_EUR_plus_1	NA	h2_z_insignificant	NA	false	phecode-870.3-both_sexes.tsv.bgz	phecode-870.3-both_sexes.tsv.bgz.tbi	s3://pan-ukb-us-east-1/sumstats_flat_files/phecode-870.3-both_sexes.tsv.bgz	s3://pan-ukb-us-east-1/sumstats_flat_files_tabix/phecode-870.3-both_sexes.tsv.bgz.tbi	dc956581466ca52aaa152b9781269679	1110154209	ef65102e9052101a442320ca3a29d22d	1929400
phecode	870.4	both_sexes			Open wound of nose and sinus	NA	NA	injuries & poisonings	305	118	187	NA	NA	NA	EUR	1		0	NA	NA	NA	NA	305	NA	NA	NA	NA	NA	400468	NA	NA	NA	NA	NA	1.4000e-03	NA	NA	NA	NA	NA	2.5000e-03	NA	NA	NA	NA	NA	1.5516e-01	NA	NA	NA	NA	NA	2.7707e-01	NA	NA	NA	NA	NA	5.6000e-01	NA	NA	NA	NA	NA	1.0027e+00	NA	NA	NA	NA	NA	h2_z_insignificant	NA	false	phecode-870.4-both_sexes.tsv.bgz	phecode-870.4-both_sexes.tsv.bgz.tbi	s3://pan-ukb-us-east-1/sumstats_flat_files/phecode-870.4-both_sexes.tsv.bgz	s3://pan-ukb-us-east-1/sumstats_flat_files_tabix/phecode-870.4-both_sexes.tsv.bgz.tbi	b4af8cbe93fd96d694e21e6fe10498cb	525746751	083bda132f5024e2692e885300d8847a	1750070
phecode	870.6	both_sexes			Open wound of neck	NA	NA	injuries & poisonings	224	91	133	NA	NA	NA	EUR	1		0	NA	NA	NA	NA	224	NA	NA	NA	NA	NA	400468	NA	NA	NA	NA	NA	3.0000e-03	NA	NA	NA	NA	NA	2.2000e-03	NA	NA	NA	NA	NA	4.3168e-01	NA	NA	NA	NA	NA	3.1657e-01	NA	NA	NA	NA	NA	1.3636e+00	NA	NA	NA	NA	NA	9.8864e-01	NA	NA	NA	NA	NA	h2_z_insignificant	NA	false	phecode-870.6-both_sexes.tsv.bgz	phecode-870.6-both_sexes.tsv.bgz.tbi	s3://pan-ukb-us-east-1/sumstats_flat_files/phecode-870.6-both_sexes.tsv.bgz	s3://pan-ukb-us-east-1/sumstats_flat_files_tabix/phecode-870.6-both_sexes.tsv.bgz.tbi	9724c424deff1e2c9e50fd73ed5f0aeb	521478640	f7c729bcb6c33a0a9d5c801def9e10f6	1749955
phecode	870.8	both_sexes			Open wound of genital organs	NA	NA	injuries & poisonings	438	263	175	NA	NA	NA	EUR	1		0	NA	NA	NA	NA	438	NA	NA	NA	NA	NA	400468	NA	NA	NA	NA	NA	-3.3000e-03	NA	NA	NA	NA	NA	2.1000e-03	NA	NA	NA	NA	NA	-2.7006e-01	NA	NA	NA	NA	NA	1.7186e-01	NA	NA	NA	NA	NA	-1.5714e+00	NA	NA	NA	NA	NA	8.9922e-01	NA	NA	NA	NA	NA	h2_z_insignificant	NA	false	phecode-870.8-both_sexes.tsv.bgz	phecode-870.8-both_sexes.tsv.bgz.tbi	s3://pan-ukb-us-east-1/sumstats_flat_files/phecode-870.8-both_sexes.tsv.bgz	s3://pan-ukb-us-east-1/sumstats_flat_files_tabix/phecode-870.8-both_sexes.tsv.bgz.tbi	c82469d9d55ffeb866ef02ca22d48e69	532082302	d06f9b908db228713c17f29aad6fe141	1751003
phecode	871	both_sexes			Open wounds of extremities	NA	NA	injuries & poisonings	8115	3660	4455	NA	NA	NA	AFR,CSA,EUR	3		0	92	NA	137	NA	7886	NA	6380	NA	8425	NA	400468	NA	1.7214e-01	NA	7.4521e-02	NA	3.2000e-03	NA	9.8013e-02	NA	4.5490e-02	NA	2.6000e-03	NA	1.8450e+00	NA	7.3224e-01	NA	2.7436e-02	NA	1.0505e+00	NA	4.4698e-01	NA	2.2291e-02	NA	1.7563e+00	NA	1.6382e+00	NA	1.2308e+00	NA	1.0225e+00	NA	9.9144e-01	NA	1.0355e+00	NA	h2_z_insignificant	NA	h2_z_insignificant	NA	h2_z_insignificant	NA	false	phecode-871-both_sexes.tsv.bgz	phecode-871-both_sexes.tsv.bgz.tbi	s3://pan-ukb-us-east-1/sumstats_flat_files/phecode-871-both_sexes.tsv.bgz	s3://pan-ukb-us-east-1/sumstats_flat_files_tabix/phecode-871-both_sexes.tsv.bgz.tbi	7ccb015c2eae7a6243a01f231e1d81ae	1610238657	7a83bf7ec53e28d2713b7b49dd250117	2050642
phecode	871.1	both_sexes			Open wound of hand except finger(s)	NA	NA	injuries & poisonings	112	27	85	NA	NA	NA	EUR	1		0	NA	NA	NA	NA	112	NA	NA	NA	NA	NA	400468	NA	NA	NA	NA	NA	-3.6000e-03	NA	NA	NA	NA	NA	2.2000e-03	NA	NA	NA	NA	NA	-9.3778e-01	NA	NA	NA	NA	NA	5.7308e-01	NA	NA	NA	NA	NA	-1.6364e+00	NA	NA	NA	NA	NA	9.5444e-01	NA	NA	NA	NA	NA	h2_z_insignificant	NA	false	phecode-871.1-both_sexes.tsv.bgz	phecode-871.1-both_sexes.tsv.bgz.tbi	s3://pan-ukb-us-east-1/sumstats_flat_files/phecode-871.1-both_sexes.tsv.bgz	s3://pan-ukb-us-east-1/sumstats_flat_files_tabix/phecode-871.1-both_sexes.tsv.bgz.tbi	416a1979536635cd32e725ac65668814	512127550	727eb736c7d56b2a70a96272d5287ab1	1749520
phecode	871.2	both_sexes			Open wound of finger(s)	NA	NA	injuries & poisonings	113	31	82	NA	NA	NA	EUR	1		0	NA	NA	NA	NA	113	NA	NA	NA	NA	NA	400468	NA	NA	NA	NA	NA	2.7000e-03	NA	NA	NA	NA	NA	2.3000e-03	NA	NA	NA	NA	NA	6.9796e-01	NA	NA	NA	NA	NA	5.9456e-01	NA	NA	NA	NA	NA	1.1739e+00	NA	NA	NA	NA	NA	9.5572e-01	NA	NA	NA	NA	NA	h2_z_insignificant	NA	false	phecode-871.2-both_sexes.tsv.bgz	phecode-871.2-both_sexes.tsv.bgz.tbi	s3://pan-ukb-us-east-1/sumstats_flat_files/phecode-871.2-both_sexes.tsv.bgz	s3://pan-ukb-us-east-1/sumstats_flat_files_tabix/phecode-871.2-both_sexes.tsv.bgz.tbi	221174cfb2d64d9207fb6e3e4d0de8a8	511612080	775a7100ebfba3d7982b70a4ab35b4b1	1749650
phecode	871.3	both_sexes			Open wound of foot except toe(s) alone	NA	NA	injuries & poisonings	333	189	144	NA	NA	NA	EUR	1		0	NA	NA	NA	NA	333	NA	NA	NA	NA	NA	400468	NA	NA	NA	NA	NA	2.0000e-03	NA	NA	NA	NA	NA	2.0000e-03	NA	NA	NA	NA	NA	2.0587e-01	NA	NA	NA	NA	NA	2.0587e-01	NA	NA	NA	NA	NA	1.0000e+00	NA	NA	NA	NA	NA	9.8293e-01	NA	NA	NA	NA	NA	h2_z_insignificant	NA	false	phecode-871.3-both_sexes.tsv.bgz	phecode-871.3-both_sexes.tsv.bgz.tbi	s3://pan-ukb-us-east-1/sumstats_flat_files/phecode-871.3-both_sexes.tsv.bgz	s3://pan-ukb-us-east-1/sumstats_flat_files_tabix/phecode-871.3-both_sexes.tsv.bgz.tbi	08d1134851f8a39ed9a0ee0b84b33452	527286997	19d9fb639c9919cb456c830a4810002d	1750285
phecode	871.4	both_sexes			Open wound of toe(s)	NA	NA	injuries & poisonings	196	84	112	NA	NA	NA	EUR	1		0	NA	NA	NA	NA	196	NA	NA	NA	NA	NA	400468	NA	NA	NA	NA	NA	-7.0000e-04	NA	NA	NA	NA	NA	2.3000e-03	NA	NA	NA	NA	NA	-1.1284e-01	NA	NA	NA	NA	NA	3.7077e-01	NA	NA	NA	NA	NA	-3.0435e-01	NA	NA	NA	NA	NA	9.9489e-01	NA	NA	NA	NA	NA	h2_z_insignificant	NA	false	phecode-871.4-both_sexes.tsv.bgz	phecode-871.4-both_sexes.tsv.bgz.tbi	s3://pan-ukb-us-east-1/sumstats_flat_files/phecode-871.4-both_sexes.tsv.bgz	s3://pan-ukb-us-east-1/sumstats_flat_files_tabix/phecode-871.4-both_sexes.tsv.bgz.tbi	b648586c543b6e71c79b588d54ae2b6a	517599341	73cc955e1cf13bb5e555a837deb2ec91	1750129
phecode	872	both_sexes			Traumatic amputation	NA	NA	injuries & poisonings	937	249	688	NA	NA	NA	EUR	1		0	NA	NA	NA	NA	937	NA	NA	NA	NA	NA	400468	NA	NA	NA	NA	NA	-3.9000e-03	NA	NA	NA	NA	NA	2.5000e-03	NA	NA	NA	NA	NA	-1.7072e-01	NA	NA	NA	NA	NA	1.0943e-01	NA	NA	NA	NA	NA	-1.5600e+00	NA	NA	NA	NA	NA	1.0182e+00	NA	NA	NA	NA	NA	h2_z_insignificant	NA	false	phecode-872-both_sexes.tsv.bgz	phecode-872-both_sexes.tsv.bgz.tbi	s3://pan-ukb-us-east-1/sumstats_flat_files/phecode-872-both_sexes.tsv.bgz	s3://pan-ukb-us-east-1/sumstats_flat_files_tabix/phecode-872-both_sexes.tsv.bgz.tbi	2d6f0f71e1479fee591261615de54539	537461873	f342bf1dc374ff7fe37da12d325d6426	1751040
phecode	874	both_sexes			Complication of amputation stump	NA	NA	injuries & poisonings	207	56	151	NA	NA	NA	EUR	1		0	NA	NA	NA	NA	207	NA	NA	NA	NA	NA	400468	NA	NA	NA	NA	NA	-4.0000e-04	NA	NA	NA	NA	NA	2.3000e-03	NA	NA	NA	NA	NA	-6.1552e-02	NA	NA	NA	NA	NA	3.5393e-01	NA	NA	NA	NA	NA	-1.7391e-01	NA	NA	NA	NA	NA	9.8999e-01	NA	NA	NA	NA	NA	h2_z_insignificant	NA	false	phecode-874-both_sexes.tsv.bgz	phecode-874-both_sexes.tsv.bgz.tbi	s3://pan-ukb-us-east-1/sumstats_flat_files/phecode-874-both_sexes.tsv.bgz	s3://pan-ukb-us-east-1/sumstats_flat_files_tabix/phecode-874-both_sexes.tsv.bgz.tbi	e1de459f250dbe9f829a05f524ab9597	520022706	79a6b0cb2ccfa21142e1ddafa4dc1973	1749910
phecode	907	both_sexes			Injuries to the nervous system	NA	NA	injuries & poisonings	1483	621	862	NA	NA	NA	EUR	1		0	NA	NA	NA	NA	1483	NA	NA	NA	NA	NA	418912	NA	NA	NA	NA	NA	1.1000e-03	NA	NA	NA	NA	NA	2.1000e-03	NA	NA	NA	NA	NA	3.4514e-02	NA	NA	NA	NA	NA	6.5891e-02	NA	NA	NA	NA	NA	5.2381e-01	NA	NA	NA	NA	NA	9.9550e-01	NA	NA	NA	NA	NA	h2_z_insignificant	NA	false	phecode-907-both_sexes.tsv.bgz	phecode-907-both_sexes.tsv.bgz.tbi	s3://pan-ukb-us-east-1/sumstats_flat_files/phecode-907-both_sexes.tsv.bgz	s3://pan-ukb-us-east-1/sumstats_flat_files_tabix/phecode-907-both_sexes.tsv.bgz.tbi	ca95b308c909a5417e7dec1bd0b42799	541270233	8af445fca27a777afb6f15517f272df0	1750707
phecode	910	both_sexes			Superficial injury, infected	NA	NA	injuries & poisonings	146	39	107	NA	NA	NA	EUR	1		0	NA	NA	NA	NA	146	NA	NA	NA	NA	NA	420385	NA	NA	NA	NA	NA	2.1000e-03	NA	NA	NA	NA	NA	2.3000e-03	NA	NA	NA	NA	NA	4.5399e-01	NA	NA	NA	NA	NA	4.9723e-01	NA	NA	NA	NA	NA	9.1304e-01	NA	NA	NA	NA	NA	9.6959e-01	NA	NA	NA	NA	NA	h2_z_insignificant	NA	false	phecode-910-both_sexes.tsv.bgz	phecode-910-both_sexes.tsv.bgz.tbi	s3://pan-ukb-us-east-1/sumstats_flat_files/phecode-910-both_sexes.tsv.bgz	s3://pan-ukb-us-east-1/sumstats_flat_files_tabix/phecode-910-both_sexes.tsv.bgz.tbi	b50e8b0370e76dc7c7446e037f76b795	514847239	f51c258fe6fac96114824625ae31ed67	1749801
phecode	913	both_sexes			Toxic effect of venom	NA	NA	injuries & poisonings	139	61	78	NA	NA	NA	EUR	1		0	NA	NA	NA	NA	139	NA	NA	NA	NA	NA	420385	NA	NA	NA	NA	NA	2.1000e-03	NA	NA	NA	NA	NA	2.2000e-03	NA	NA	NA	NA	NA	4.7357e-01	NA	NA	NA	NA	NA	4.9612e-01	NA	NA	NA	NA	NA	9.5455e-01	NA	NA	NA	NA	NA	9.8307e-01	NA	NA	NA	NA	NA	h2_z_insignificant	NA	false	phecode-913-both_sexes.tsv.bgz	phecode-913-both_sexes.tsv.bgz.tbi	s3://pan-ukb-us-east-1/sumstats_flat_files/phecode-913-both_sexes.tsv.bgz	s3://pan-ukb-us-east-1/sumstats_flat_files_tabix/phecode-913-both_sexes.tsv.bgz.tbi	da7ae898640c2aeb6fc0eb815c7eb311	514528479	91575e0eb6d648a2d149eb8f9b4927d5	1749631
phecode	915	both_sexes			Superficial injury without mention of infection	NA	NA	injuries & poisonings	6573	2927	3646	NA	NA	NA	AFR,CSA,EUR	3		0	65	NA	110	NA	6398	NA	6558	NA	8754	NA	413230	NA	-3.6776e-01	NA	9.5286e-02	NA	2.5000e-03	NA	8.8192e-02	NA	4.3250e-02	NA	2.2000e-03	NA	-5.1987e+00	NA	1.1294e+00	NA	2.5449e-02	NA	1.2467e+00	NA	5.1262e-01	NA	2.2395e-02	NA	-4.1700e+00	NA	2.2032e+00	NA	1.1364e+00	NA	1.0122e+00	NA	1.0213e+00	NA	1.0209e+00	NA	h2_z_insignificant	NA	h2_z_insignificant	NA	h2_z_insignificant	NA	false	phecode-915-both_sexes.tsv.bgz	phecode-915-both_sexes.tsv.bgz.tbi	s3://pan-ukb-us-east-1/sumstats_flat_files/phecode-915-both_sexes.tsv.bgz	s3://pan-ukb-us-east-1/sumstats_flat_files_tabix/phecode-915-both_sexes.tsv.bgz.tbi	466de30f08f3b83a6e07ad5694d1a6eb	1589610886	1f7be6a9d3d0573d1fb3b64f1b6decb7	2046863
phecode	916	both_sexes			Contusion	NA	NA	injuries & poisonings	2017	927	1090	NA	NA	NA	EUR	1		0	NA	NA	NA	NA	2017	NA	NA	NA	NA	NA	418514	NA	NA	NA	NA	NA	3.9000e-03	NA	NA	NA	NA	NA	2.3000e-03	NA	NA	NA	NA	NA	9.5886e-02	NA	NA	NA	NA	NA	5.6548e-02	NA	NA	NA	NA	NA	1.6957e+00	NA	NA	NA	NA	NA	1.0078e+00	NA	NA	NA	NA	NA	h2_z_insignificant	NA	false	phecode-916-both_sexes.tsv.bgz	phecode-916-both_sexes.tsv.bgz.tbi	s3://pan-ukb-us-east-1/sumstats_flat_files/phecode-916-both_sexes.tsv.bgz	s3://pan-ukb-us-east-1/sumstats_flat_files_tabix/phecode-916-both_sexes.tsv.bgz.tbi	b610dd035171d4139a0faee0e4b298d4	543371776	52271c4f310adb04f97acf75ce36267b	1751098
phecode	930	both_sexes			Allergic reaction to food	NA	NA	injuries & poisonings	219	141	78	NA	NA	NA	EUR	1		0	NA	NA	NA	NA	219	NA	NA	NA	NA	NA	412489	NA	NA	NA	NA	NA	3.0000e-03	NA	NA	NA	NA	NA	2.2000e-03	NA	NA	NA	NA	NA	4.5125e-01	NA	NA	NA	NA	NA	3.3091e-01	NA	NA	NA	NA	NA	1.3636e+00	NA	NA	NA	NA	NA	1.0138e+00	NA	NA	NA	NA	NA	h2_z_insignificant	NA	false	phecode-930-both_sexes.tsv.bgz	phecode-930-both_sexes.tsv.bgz.tbi	s3://pan-ukb-us-east-1/sumstats_flat_files/phecode-930-both_sexes.tsv.bgz	s3://pan-ukb-us-east-1/sumstats_flat_files_tabix/phecode-930-both_sexes.tsv.bgz.tbi	2e5cac444b201226cf53a35880262508	521513246	e45756700e974a2005087626909c8a43	1749819
phecode	938	both_sexes			Dermatitis due to solar radiation	NA	NA	dermatologic	3334	1596	1738	NA	NA	NA	EUR	1		0	NA	NA	NA	NA	3334	NA	NA	NA	NA	NA	412489	NA	NA	NA	NA	NA	1.7000e-03	NA	NA	NA	NA	NA	2.5000e-03	NA	NA	NA	NA	NA	2.8031e-02	NA	NA	NA	NA	NA	4.1223e-02	NA	NA	NA	NA	NA	6.8000e-01	NA	NA	NA	NA	NA	1.0600e+00	NA	NA	NA	NA	NA	h2_z_insignificant	NA	false	phecode-938-both_sexes.tsv.bgz	phecode-938-both_sexes.tsv.bgz.tbi	s3://pan-ukb-us-east-1/sumstats_flat_files/phecode-938-both_sexes.tsv.bgz	s3://pan-ukb-us-east-1/sumstats_flat_files_tabix/phecode-938-both_sexes.tsv.bgz.tbi	7cd681ed7d6fcab84875acd680b676ef	545224472	34ae2f9aee6f75f464ca4960e1da2d54	1751323
phecode	938.2	both_sexes			Chronic dermatitis due to solar radiation	NA	NA	dermatologic	3190	1511	1679	NA	NA	NA	EUR	1		0	NA	NA	NA	NA	3190	NA	NA	NA	NA	NA	412489	NA	NA	NA	NA	NA	2.6000e-03	NA	NA	NA	NA	NA	2.4000e-03	NA	NA	NA	NA	NA	4.4337e-02	NA	NA	NA	NA	NA	4.0927e-02	NA	NA	NA	NA	NA	1.0833e+00	NA	NA	NA	NA	NA	1.0665e+00	NA	NA	NA	NA	NA	h2_z_insignificant	NA	false	phecode-938.2-both_sexes.tsv.bgz	phecode-938.2-both_sexes.tsv.bgz.tbi	s3://pan-ukb-us-east-1/sumstats_flat_files/phecode-938.2-both_sexes.tsv.bgz	s3://pan-ukb-us-east-1/sumstats_flat_files_tabix/phecode-938.2-both_sexes.tsv.bgz.tbi	35dfa14b86f2a042c2c809e0d2d6b210	545866758	a35c057905675f650f519788f91bfe78	1751197
phecode	939	both_sexes			Atopic/contact dermatitis due to other or unspecified	NA	NA	dermatologic	2970	1593	1377	NA	NA	NA	CSA,EUR	2		0	NA	NA	66	NA	2904	NA	NA	NA	8740	NA	412489	NA	NA	NA	1.8007e-01	NA	6.0000e-04	NA	NA	NA	4.6064e-02	NA	2.2000e-03	NA	NA	NA	3.1269e+00	NA	1.0994e-02	NA	NA	NA	7.9993e-01	NA	4.0310e-02	NA	NA	NA	3.9090e+00	NA	2.7273e-01	NA	NA	NA	9.9019e-01	NA	1.0325e+00	NA	NA	NA	h2_z_insignificant	NA	h2_z_insignificant	NA	false	phecode-939-both_sexes.tsv.bgz	phecode-939-both_sexes.tsv.bgz.tbi	s3://pan-ukb-us-east-1/sumstats_flat_files/phecode-939-both_sexes.tsv.bgz	s3://pan-ukb-us-east-1/sumstats_flat_files_tabix/phecode-939-both_sexes.tsv.bgz.tbi	e9c6e658630e20b130da2d35d3e616f1	1095563191	6384964a9d2b089c5e66b106daf3f26b	1926693
phecode	941	both_sexes			Adverse reaction to serum or vaccine	NA	NA	injuries & poisonings	322	179	143	NA	NA	NA	EUR	1		0	NA	NA	NA	NA	322	NA	NA	NA	NA	NA	412489	NA	NA	NA	NA	NA	6.0000e-04	NA	NA	NA	NA	NA	2.1000e-03	NA	NA	NA	NA	NA	6.5131e-02	NA	NA	NA	NA	NA	2.2796e-01	NA	NA	NA	NA	NA	2.8571e-01	NA	NA	NA	NA	NA	1.0017e+00	NA	NA	NA	NA	NA	h2_z_insignificant	NA	false	phecode-941-both_sexes.tsv.bgz	phecode-941-both_sexes.tsv.bgz.tbi	s3://pan-ukb-us-east-1/sumstats_flat_files/phecode-941-both_sexes.tsv.bgz	s3://pan-ukb-us-east-1/sumstats_flat_files_tabix/phecode-941-both_sexes.tsv.bgz.tbi	9a6ed9a619aaa557d23c759339e13008	527128606	fe116006de90ee606e6ba6db73f7bbd7	1750484
phecode	946	both_sexes			Anaphylactic shock NOS	NA	NA	injuries & poisonings	657	349	308	NA	NA	NA	EUR	1		0	NA	NA	NA	NA	657	NA	NA	NA	NA	NA	412489	NA	NA	NA	NA	NA	3.7000e-03	NA	NA	NA	NA	NA	2.4000e-03	NA	NA	NA	NA	NA	2.2178e-01	NA	NA	NA	NA	NA	1.4386e-01	NA	NA	NA	NA	NA	1.5417e+00	NA	NA	NA	NA	NA	1.0193e+00	NA	NA	NA	NA	NA	h2_z_insignificant	NA	false	phecode-946-both_sexes.tsv.bgz	phecode-946-both_sexes.tsv.bgz.tbi	s3://pan-ukb-us-east-1/sumstats_flat_files/phecode-946-both_sexes.tsv.bgz	s3://pan-ukb-us-east-1/sumstats_flat_files_tabix/phecode-946-both_sexes.tsv.bgz.tbi	0c3bc97029db9ae96f8b80fc4f8e278b	534650258	06031dbe03e93c291b318149221c0fd7	1751103
phecode	947	both_sexes			Urticaria	NA	NA	dermatologic	461	284	177	NA	NA	NA	EUR	1		0	NA	NA	NA	NA	461	NA	NA	NA	NA	NA	412489	NA	NA	NA	NA	NA	1.3000e-03	NA	NA	NA	NA	NA	2.3000e-03	NA	NA	NA	NA	NA	1.0449e-01	NA	NA	NA	NA	NA	1.8487e-01	NA	NA	NA	NA	NA	5.6522e-01	NA	NA	NA	NA	NA	9.9965e-01	NA	NA	NA	NA	NA	h2_z_insignificant	NA	false	phecode-947-both_sexes.tsv.bgz	phecode-947-both_sexes.tsv.bgz.tbi	s3://pan-ukb-us-east-1/sumstats_flat_files/phecode-947-both_sexes.tsv.bgz	s3://pan-ukb-us-east-1/sumstats_flat_files_tabix/phecode-947-both_sexes.tsv.bgz.tbi	461095e52f0e11730a073014f3b9fd45	531011362	7ae19c8f71c70872acfeea00f3478e99	1750773
phecode	949	both_sexes			Allergies, other	NA	NA	injuries & poisonings	490	300	190	NA	NA	NA	EUR	1		0	NA	NA	NA	NA	490	NA	NA	NA	NA	NA	412489	NA	NA	NA	NA	NA	9.5672e-05	NA	NA	NA	NA	NA	2.2000e-03	NA	NA	NA	NA	NA	7.3092e-03	NA	NA	NA	NA	NA	1.6808e-01	NA	NA	NA	NA	NA	4.3487e-02	NA	NA	NA	NA	NA	1.0196e+00	NA	NA	NA	NA	NA	h2_z_insignificant	NA	false	phecode-949-both_sexes.tsv.bgz	phecode-949-both_sexes.tsv.bgz.tbi	s3://pan-ukb-us-east-1/sumstats_flat_files/phecode-949-both_sexes.tsv.bgz	s3://pan-ukb-us-east-1/sumstats_flat_files_tabix/phecode-949-both_sexes.tsv.bgz.tbi	ebdb5a04c280fc841778c4c24d1bf3bd	531208019	d5cabdd3a4d3fcac7458470cef1b2f96	1750757
phecode	952	both_sexes			Spinal cord injury without evidence of spinal bone injury	NA	NA	injuries & poisonings	153	50	103	NA	NA	NA	EUR	1		0	NA	NA	NA	NA	153	NA	NA	NA	NA	NA	420378	NA	NA	NA	NA	NA	2.2000e-03	NA	NA	NA	NA	NA	2.3000e-03	NA	NA	NA	NA	NA	4.5687e-01	NA	NA	NA	NA	NA	4.7763e-01	NA	NA	NA	NA	NA	9.5652e-01	NA	NA	NA	NA	NA	1.0164e+00	NA	NA	NA	NA	NA	h2_z_insignificant	NA	false	phecode-952-both_sexes.tsv.bgz	phecode-952-both_sexes.tsv.bgz.tbi	s3://pan-ukb-us-east-1/sumstats_flat_files/phecode-952-both_sexes.tsv.bgz	s3://pan-ukb-us-east-1/sumstats_flat_files_tabix/phecode-952-both_sexes.tsv.bgz.tbi	3e8f6ab814966e893bb430ec70f99b5e	515924079	f6a65a4be69eb7d2939466d8f46bd7ed	1749897
phecode	958	both_sexes			Certain early complications of trauma or procedure	NA	NA	injuries & poisonings	649	252	397	NA	NA	NA	EUR	1		0	NA	NA	NA	NA	649	NA	NA	NA	NA	NA	419882	NA	NA	NA	NA	NA	-1.6000e-03	NA	NA	NA	NA	NA	2.1000e-03	NA	NA	NA	NA	NA	-9.8304e-02	NA	NA	NA	NA	NA	1.2902e-01	NA	NA	NA	NA	NA	-7.6190e-01	NA	NA	NA	NA	NA	1.0131e+00	NA	NA	NA	NA	NA	h2_z_insignificant	NA	false	phecode-958-both_sexes.tsv.bgz	phecode-958-both_sexes.tsv.bgz.tbi	s3://pan-ukb-us-east-1/sumstats_flat_files/phecode-958-both_sexes.tsv.bgz	s3://pan-ukb-us-east-1/sumstats_flat_files_tabix/phecode-958-both_sexes.tsv.bgz.tbi	bdf7cc64f17083b79ed902e1de368eab	534578582	4b5e6078627917b3865741181766c7f2	1750813
phecode	958.2	both_sexes			Traumatic and surgical subcutaneous emphysema	NA	NA	injuries & poisonings	108	28	80	NA	NA	NA	EUR	1		0	NA	NA	NA	NA	108	NA	NA	NA	NA	NA	419882	NA	NA	NA	NA	NA	1.3000e-03	NA	NA	NA	NA	NA	2.2000e-03	NA	NA	NA	NA	NA	3.6403e-01	NA	NA	NA	NA	NA	6.1604e-01	NA	NA	NA	NA	NA	5.9091e-01	NA	NA	NA	NA	NA	9.5636e-01	NA	NA	NA	NA	NA	h2_z_insignificant	NA	false	phecode-958.2-both_sexes.tsv.bgz	phecode-958.2-both_sexes.tsv.bgz.tbi	s3://pan-ukb-us-east-1/sumstats_flat_files/phecode-958.2-both_sexes.tsv.bgz	s3://pan-ukb-us-east-1/sumstats_flat_files_tabix/phecode-958.2-both_sexes.tsv.bgz.tbi	76d6d9664cb1c6dc5decc05a019b5443	511762278	44295c912c11b44799c54cbe7fc50fcc	1749683
phecode	960	both_sexes			Poisoning by antibiotics	NA	NA	injuries & poisonings	24065	16109	7956	23540	15687	7853	AFR,CSA,EAS,EUR,MID	5	CSA,EUR	2	334	NA	479	108	23061	83	6089	NA	8150	2535	383239	1478	1.5571e-01	NA	2.3161e-01	3.5653e-01	1.2900e-02	-2.5442e-02	8.5022e-02	NA	4.0417e-02	1.2999e-01	2.2000e-03	1.1065e-01	6.7795e-01	NA	9.6708e-01	1.8176e+00	5.3106e-02	-1.0920e-01	3.7018e-01	NA	1.6876e-01	6.6269e-01	9.0568e-03	4.7491e-01	1.8314e+00	NA	5.7306e+00	2.7428e+00	5.8636e+00	-2.2993e-01	9.9303e-01	NA	1.0130e+00	1.0168e+00	1.0606e+00	1.0373e+00	h2_z_insignificant	NA	PASS	h2_z_insignificant	PASS	h2_z_insignificant	true	phecode-960-both_sexes.tsv.bgz	phecode-960-both_sexes.tsv.bgz.tbi	s3://pan-ukb-us-east-1/sumstats_flat_files/phecode-960-both_sexes.tsv.bgz	s3://pan-ukb-us-east-1/sumstats_flat_files_tabix/phecode-960-both_sexes.tsv.bgz.tbi	f189666924c1773409e4ee9902ff67ad	2424023133	d3a726df0dd79d5460292c65e2ab66ed	2264741
phecode	960.2	both_sexes			Allergy/adverse effect of penicillin	NA	NA	injuries & poisonings	20918	13612	7306	20455	13243	7212	AFR,CSA,EAS,EUR,MID	5	CSA,EUR	2	298	NA	434	93	20021	72	6089	NA	8150	2535	383239	1478	1.6756e-01	NA	2.2905e-01	2.9409e-01	1.1300e-02	-1.1064e-01	8.1966e-02	NA	3.7640e-02	1.2714e-01	2.4000e-03	1.4244e-01	7.8270e-01	NA	1.0155e+00	1.6513e+00	5.0692e-02	-5.1829e-01	3.8288e-01	NA	1.6688e-01	7.1387e-01	1.0767e-02	6.6728e-01	2.0443e+00	NA	6.0852e+00	2.3131e+00	4.7083e+00	-7.7672e-01	1.0070e+00	NA	1.0092e+00	1.0419e+00	1.0530e+00	1.0262e+00	h2_z_insignificant	NA	PASS	h2_z_insignificant	PASS	h2_z_insignificant	false	phecode-960.2-both_sexes.tsv.bgz	phecode-960.2-both_sexes.tsv.bgz.tbi	s3://pan-ukb-us-east-1/sumstats_flat_files/phecode-960.2-both_sexes.tsv.bgz	s3://pan-ukb-us-east-1/sumstats_flat_files_tabix/phecode-960.2-both_sexes.tsv.bgz.tbi	dbb28058493b27ff1da098e8fbd4a08e	2407934130	ba692774e81a33c2c9834e723b538ced	2262941
phecode	961	both_sexes			Poisoning by other anti-infectives	NA	NA	injuries & poisonings	521	395	125	NA	NA	NA	EUR	1		0	NA	NA	NA	NA	521	NA	NA	NA	NA	NA	383239	NA	NA	NA	NA	NA	1.5000e-03	NA	NA	NA	NA	NA	3.0000e-03	NA	NA	NA	NA	NA	1.0247e-01	NA	NA	NA	NA	NA	2.0493e-01	NA	NA	NA	NA	NA	5.0000e-01	NA	NA	NA	NA	NA	9.6256e-01	NA	NA	NA	NA	NA	h2_z_insignificant	NA	false	phecode-961-both_sexes.tsv.bgz	phecode-961-both_sexes.tsv.bgz.tbi	s3://pan-ukb-us-east-1/sumstats_flat_files/phecode-961-both_sexes.tsv.bgz	s3://pan-ukb-us-east-1/sumstats_flat_files_tabix/phecode-961-both_sexes.tsv.bgz.tbi	dd24e55041f982d1dd2c83adde8600d3	532528729	b1d608640f3612da0ce8435b672a5087	1750677
phecode	961.1	both_sexes			Poisoning/allergy of sulfonamides	NA	NA	injuries & poisonings	1053	909	144	NA	NA	NA	EUR	1		0	NA	NA	NA	NA	1053	NA	NA	NA	NA	NA	383239	NA	NA	NA	NA	NA	5.0000e-04	NA	NA	NA	NA	NA	2.4000e-03	NA	NA	NA	NA	NA	1.9220e-02	NA	NA	NA	NA	NA	9.2257e-02	NA	NA	NA	NA	NA	2.0833e-01	NA	NA	NA	NA	NA	9.9537e-01	NA	NA	NA	NA	NA	h2_z_insignificant	NA	false	phecode-961.1-both_sexes.tsv.bgz	phecode-961.1-both_sexes.tsv.bgz.tbi	s3://pan-ukb-us-east-1/sumstats_flat_files/phecode-961.1-both_sexes.tsv.bgz	s3://pan-ukb-us-east-1/sumstats_flat_files_tabix/phecode-961.1-both_sexes.tsv.bgz.tbi	d36e79f56eba8ceab17db86dcf332af4	538519009	9f5cd898974443283065998987c1da77	1750737
phecode	962	both_sexes			Poisoning by hormones and synthetic substitutes	NA	NA	injuries & poisonings	610	372	238	NA	NA	NA	EUR	1		0	NA	NA	NA	NA	610	NA	NA	NA	NA	NA	383239	NA	NA	NA	NA	NA	-2.6000e-03	NA	NA	NA	NA	NA	2.1000e-03	NA	NA	NA	NA	NA	-1.5593e-01	NA	NA	NA	NA	NA	1.2594e-01	NA	NA	NA	NA	NA	-1.2381e+00	NA	NA	NA	NA	NA	1.0165e+00	NA	NA	NA	NA	NA	h2_z_insignificant	NA	false	phecode-962-both_sexes.tsv.bgz	phecode-962-both_sexes.tsv.bgz.tbi	s3://pan-ukb-us-east-1/sumstats_flat_files/phecode-962-both_sexes.tsv.bgz	s3://pan-ukb-us-east-1/sumstats_flat_files_tabix/phecode-962-both_sexes.tsv.bgz.tbi	fd4e61d741f0683348c07da158319e3a	534099861	d5a9870c4f912933ba00a7b51d247413	1750879
phecode	962.3	both_sexes			Hormones and synthetic substitutes causing adverse effects in therapeutic use	NA	NA	injuries & poisonings	431	268	163	NA	NA	NA	EUR	1		0	NA	NA	NA	NA	431	NA	NA	NA	NA	NA	383239	NA	NA	NA	NA	NA	-3.0000e-03	NA	NA	NA	NA	NA	2.1000e-03	NA	NA	NA	NA	NA	-2.3988e-01	NA	NA	NA	NA	NA	1.6791e-01	NA	NA	NA	NA	NA	-1.4286e+00	NA	NA	NA	NA	NA	9.7200e-01	NA	NA	NA	NA	NA	h2_z_insignificant	NA	false	phecode-962.3-both_sexes.tsv.bgz	phecode-962.3-both_sexes.tsv.bgz.tbi	s3://pan-ukb-us-east-1/sumstats_flat_files/phecode-962.3-both_sexes.tsv.bgz	s3://pan-ukb-us-east-1/sumstats_flat_files_tabix/phecode-962.3-both_sexes.tsv.bgz.tbi	731fe6457b95d90bcf0cc0fb558b5e6d	530318756	089ec6257a6052ef3659a44d594e8ee4	1750413
phecode	963	both_sexes			Poisoning by primarily systemic agents	NA	NA	injuries & poisonings	3215	1921	1294	NA	NA	NA	EUR	1		0	NA	NA	NA	NA	3215	NA	NA	NA	NA	NA	383239	NA	NA	NA	NA	NA	3.6000e-03	NA	NA	NA	NA	NA	2.5000e-03	NA	NA	NA	NA	NA	5.7707e-02	NA	NA	NA	NA	NA	4.0075e-02	NA	NA	NA	NA	NA	1.4400e+00	NA	NA	NA	NA	NA	1.0471e+00	NA	NA	NA	NA	NA	h2_z_insignificant	NA	false	phecode-963-both_sexes.tsv.bgz	phecode-963-both_sexes.tsv.bgz.tbi	s3://pan-ukb-us-east-1/sumstats_flat_files/phecode-963-both_sexes.tsv.bgz	s3://pan-ukb-us-east-1/sumstats_flat_files_tabix/phecode-963-both_sexes.tsv.bgz.tbi	db3b9a091d953eef708a3c87e6716195	545798331	21063d298a70d287a2751f86b932c992	1751294
phecode	964	both_sexes			Poisoning by agents primarily affecting blood constituents	NA	NA	injuries & poisonings	473	187	286	NA	NA	NA	EUR	1		0	NA	NA	NA	NA	473	NA	NA	NA	NA	NA	383239	NA	NA	NA	NA	NA	-2.0000e-03	NA	NA	NA	NA	NA	2.5000e-03	NA	NA	NA	NA	NA	-1.4802e-01	NA	NA	NA	NA	NA	1.8502e-01	NA	NA	NA	NA	NA	-8.0000e-01	NA	NA	NA	NA	NA	1.0195e+00	NA	NA	NA	NA	NA	h2_z_insignificant	NA	false	phecode-964-both_sexes.tsv.bgz	phecode-964-both_sexes.tsv.bgz.tbi	s3://pan-ukb-us-east-1/sumstats_flat_files/phecode-964-both_sexes.tsv.bgz	s3://pan-ukb-us-east-1/sumstats_flat_files_tabix/phecode-964-both_sexes.tsv.bgz.tbi	8999d2c06be20584df2113294f3c4f29	531208207	93badbcb78663e70c58f22e7516479be	1750940
phecode	964.1	both_sexes			Anticoagulants causing adverse effects	NA	NA	injuries & poisonings	344	136	208	NA	NA	NA	EUR	1		0	NA	NA	NA	NA	344	NA	NA	NA	NA	NA	383239	NA	NA	NA	NA	NA	-7.0000e-04	NA	NA	NA	NA	NA	2.2000e-03	NA	NA	NA	NA	NA	-6.7575e-02	NA	NA	NA	NA	NA	2.1238e-01	NA	NA	NA	NA	NA	-3.1818e-01	NA	NA	NA	NA	NA	9.8165e-01	NA	NA	NA	NA	NA	h2_z_insignificant	NA	false	phecode-964.1-both_sexes.tsv.bgz	phecode-964.1-both_sexes.tsv.bgz.tbi	s3://pan-ukb-us-east-1/sumstats_flat_files/phecode-964.1-both_sexes.tsv.bgz	s3://pan-ukb-us-east-1/sumstats_flat_files_tabix/phecode-964.1-both_sexes.tsv.bgz.tbi	a091ce2122e1c45f87622fadc5b75f13	527402002	59dda362ca970c0ddd37846f1cb1ce72	1750379
phecode	965	both_sexes			Poisoning by analgesics, antipyretics, and antirheumatics	NA	NA	injuries & poisonings	8098	5327	2771	NA	NA	NA	AFR,CSA,EUR	3		0	129	NA	137	NA	7832	NA	6089	NA	8150	NA	383239	NA	2.6399e-01	NA	1.1697e-01	NA	7.9000e-03	NA	1.1268e-01	NA	4.5774e-02	NA	2.5000e-03	NA	2.1500e+00	NA	1.1223e+00	NA	6.5985e-02	NA	9.1767e-01	NA	4.3919e-01	NA	2.0881e-02	NA	2.3429e+00	NA	2.5554e+00	NA	3.1600e+00	NA	9.8028e-01	NA	1.0050e+00	NA	1.0454e+00	NA	h2_z_insignificant	NA	h2_z_insignificant	NA	h2_z_insignificant	NA	false	phecode-965-both_sexes.tsv.bgz	phecode-965-both_sexes.tsv.bgz.tbi	s3://pan-ukb-us-east-1/sumstats_flat_files/phecode-965-both_sexes.tsv.bgz	s3://pan-ukb-us-east-1/sumstats_flat_files_tabix/phecode-965-both_sexes.tsv.bgz.tbi	19a4633432a1a37ebeb3e363aa626e20	1622645840	595c7919906b9edf9b46fdf98c06283b	2052841
phecode	965.1	both_sexes			Opiates and related narcotics causing adverse effects in therapeutic use	NA	NA	injuries & poisonings	1723	1317	406	NA	NA	NA	EUR	1		0	NA	NA	NA	NA	1723	NA	NA	NA	NA	NA	383239	NA	NA	NA	NA	NA	3.0000e-03	NA	NA	NA	NA	NA	2.3000e-03	NA	NA	NA	NA	NA	7.7898e-02	NA	NA	NA	NA	NA	5.9722e-02	NA	NA	NA	NA	NA	1.3043e+00	NA	NA	NA	NA	NA	1.0388e+00	NA	NA	NA	NA	NA	h2_z_insignificant	NA	false	phecode-965.1-both_sexes.tsv.bgz	phecode-965.1-both_sexes.tsv.bgz.tbi	s3://pan-ukb-us-east-1/sumstats_flat_files/phecode-965.1-both_sexes.tsv.bgz	s3://pan-ukb-us-east-1/sumstats_flat_files_tabix/phecode-965.1-both_sexes.tsv.bgz.tbi	cdf37d0282dcbd0f705d14f36cf0b69f	542461753	44f285797d3da684b3d46db90b24ff75	1751203
phecode	965.3	both_sexes			Salicylates causing adverse effects in therapeutic use	NA	NA	injuries & poisonings	463	208	255	NA	NA	NA	EUR	1		0	NA	NA	NA	NA	463	NA	NA	NA	NA	NA	383239	NA	NA	NA	NA	NA	-8.0000e-04	NA	NA	NA	NA	NA	2.3000e-03	NA	NA	NA	NA	NA	-6.0268e-02	NA	NA	NA	NA	NA	1.7327e-01	NA	NA	NA	NA	NA	-3.4783e-01	NA	NA	NA	NA	NA	1.0122e+00	NA	NA	NA	NA	NA	h2_z_insignificant	NA	false	phecode-965.3-both_sexes.tsv.bgz	phecode-965.3-both_sexes.tsv.bgz.tbi	s3://pan-ukb-us-east-1/sumstats_flat_files/phecode-965.3-both_sexes.tsv.bgz	s3://pan-ukb-us-east-1/sumstats_flat_files_tabix/phecode-965.3-both_sexes.tsv.bgz.tbi	bfb415c489a25d238c1278d2ff01686f	531038650	551a93e323b2c30860e2b924bc0ec677	1750712
phecode	966	both_sexes			Poisoning by anticonvulsants and anti-Parkinsonism drugs	NA	NA	injuries & poisonings	733	414	319	NA	NA	NA	EUR	1		0	NA	NA	NA	NA	733	NA	NA	NA	NA	NA	383239	NA	NA	NA	NA	NA	2.1000e-03	NA	NA	NA	NA	NA	2.3000e-03	NA	NA	NA	NA	NA	1.0833e-01	NA	NA	NA	NA	NA	1.1864e-01	NA	NA	NA	NA	NA	9.1304e-01	NA	NA	NA	NA	NA	9.9740e-01	NA	NA	NA	NA	NA	h2_z_insignificant	NA	false	phecode-966-both_sexes.tsv.bgz	phecode-966-both_sexes.tsv.bgz.tbi	s3://pan-ukb-us-east-1/sumstats_flat_files/phecode-966-both_sexes.tsv.bgz	s3://pan-ukb-us-east-1/sumstats_flat_files_tabix/phecode-966-both_sexes.tsv.bgz.tbi	adb023354217e72b8970a5d367f7ba22	535732006	9f6ea46b47c51427ec743ed454b0be7e	1750876
phecode	967	both_sexes			Adverse effects of sedatives or other central nervous system depressants and anesthetics	NA	NA	injuries & poisonings	842	508	334	NA	NA	NA	EUR	1		0	NA	NA	NA	NA	842	NA	NA	NA	NA	NA	383239	NA	NA	NA	NA	NA	-2.1000e-03	NA	NA	NA	NA	NA	2.3000e-03	NA	NA	NA	NA	NA	-9.6746e-02	NA	NA	NA	NA	NA	1.0596e-01	NA	NA	NA	NA	NA	-9.1304e-01	NA	NA	NA	NA	NA	1.0314e+00	NA	NA	NA	NA	NA	h2_z_insignificant	NA	false	phecode-967-both_sexes.tsv.bgz	phecode-967-both_sexes.tsv.bgz.tbi	s3://pan-ukb-us-east-1/sumstats_flat_files/phecode-967-both_sexes.tsv.bgz	s3://pan-ukb-us-east-1/sumstats_flat_files_tabix/phecode-967-both_sexes.tsv.bgz.tbi	2064bd2c1ec83c31b7ad37d0a00409cc	536737928	036580073d62f506ec4be20eee4340d0	1750857
phecode	969	both_sexes			Poisoning by psychotropic agents	NA	NA	injuries & poisonings	2337	1346	991	NA	NA	NA	EUR	1		0	NA	NA	NA	NA	2337	NA	NA	NA	NA	NA	383239	NA	NA	NA	NA	NA	-2.0000e-04	NA	NA	NA	NA	NA	2.5000e-03	NA	NA	NA	NA	NA	-4.0935e-03	NA	NA	NA	NA	NA	5.1169e-02	NA	NA	NA	NA	NA	-8.0000e-02	NA	NA	NA	NA	NA	1.0865e+00	NA	NA	NA	NA	NA	h2_z_insignificant	NA	false	phecode-969-both_sexes.tsv.bgz	phecode-969-both_sexes.tsv.bgz.tbi	s3://pan-ukb-us-east-1/sumstats_flat_files/phecode-969-both_sexes.tsv.bgz	s3://pan-ukb-us-east-1/sumstats_flat_files_tabix/phecode-969-both_sexes.tsv.bgz.tbi	f745946195e47a2f7afd6f08819fc44a	544259771	d09743b19cf48b626e86aa261290e4df	1751120
phecode	971	both_sexes			Poisoning by drugs primarily affecting the autonomic nervous system	NA	NA	injuries & poisonings	654	271	383	NA	NA	NA	EUR	1		0	NA	NA	NA	NA	654	NA	NA	NA	NA	NA	383239	NA	NA	NA	NA	NA	2.0000e-03	NA	NA	NA	NA	NA	2.6000e-03	NA	NA	NA	NA	NA	1.1327e-01	NA	NA	NA	NA	NA	1.4725e-01	NA	NA	NA	NA	NA	7.6923e-01	NA	NA	NA	NA	NA	1.0277e+00	NA	NA	NA	NA	NA	h2_z_insignificant	NA	false	phecode-971-both_sexes.tsv.bgz	phecode-971-both_sexes.tsv.bgz.tbi	s3://pan-ukb-us-east-1/sumstats_flat_files/phecode-971-both_sexes.tsv.bgz	s3://pan-ukb-us-east-1/sumstats_flat_files_tabix/phecode-971-both_sexes.tsv.bgz.tbi	bf969f43ffdc714657fb349b917c8194	534305855	4def9fc6d52b9a4ec39a6e8facdbda67	1750719
phecode	972	both_sexes			Poisoning by agents primarily affecting the cardiovascular system	NA	NA	injuries & poisonings	1093	426	667	NA	NA	NA	EUR	1		0	NA	NA	NA	NA	1093	NA	NA	NA	NA	NA	383239	NA	NA	NA	NA	NA	3.9171e-05	NA	NA	NA	NA	NA	2.4000e-03	NA	NA	NA	NA	NA	1.4612e-03	NA	NA	NA	NA	NA	8.9529e-02	NA	NA	NA	NA	NA	1.6321e-02	NA	NA	NA	NA	NA	1.0449e+00	NA	NA	NA	NA	NA	h2_z_insignificant	NA	false	phecode-972-both_sexes.tsv.bgz	phecode-972-both_sexes.tsv.bgz.tbi	s3://pan-ukb-us-east-1/sumstats_flat_files/phecode-972-both_sexes.tsv.bgz	s3://pan-ukb-us-east-1/sumstats_flat_files_tabix/phecode-972-both_sexes.tsv.bgz.tbi	d3aee421ae4c72eb2e4b2a3803f2eb57	539087082	c9b3d532e7d6f0758a3e7c97b1a8ce7f	1750887
phecode	973	both_sexes			Poisoning by agents primarily affecting the gastrointestinal system	NA	NA	injuries & poisonings	270	144	126	NA	NA	NA	EUR	1		0	NA	NA	NA	NA	270	NA	NA	NA	NA	NA	383239	NA	NA	NA	NA	NA	3.3000e-03	NA	NA	NA	NA	NA	2.4000e-03	NA	NA	NA	NA	NA	3.9058e-01	NA	NA	NA	NA	NA	2.8405e-01	NA	NA	NA	NA	NA	1.3750e+00	NA	NA	NA	NA	NA	9.9005e-01	NA	NA	NA	NA	NA	h2_z_insignificant	NA	false	phecode-973-both_sexes.tsv.bgz	phecode-973-both_sexes.tsv.bgz.tbi	s3://pan-ukb-us-east-1/sumstats_flat_files/phecode-973-both_sexes.tsv.bgz	s3://pan-ukb-us-east-1/sumstats_flat_files_tabix/phecode-973-both_sexes.tsv.bgz.tbi	ea90d3072dbfa327cb6cbc51311a5af4	524775339	689ec0a4b0801a1e9950d99df2227570	1750346
phecode	974	both_sexes			Poisoning by water, mineral, and uric acid metabolism drugs	NA	NA	injuries & poisonings	152	54	98	NA	NA	NA	EUR	1		0	NA	NA	NA	NA	152	NA	NA	NA	NA	NA	383239	NA	NA	NA	NA	NA	1.9000e-03	NA	NA	NA	NA	NA	2.2000e-03	NA	NA	NA	NA	NA	3.6655e-01	NA	NA	NA	NA	NA	4.2442e-01	NA	NA	NA	NA	NA	8.6364e-01	NA	NA	NA	NA	NA	9.9917e-01	NA	NA	NA	NA	NA	h2_z_insignificant	NA	false	phecode-974-both_sexes.tsv.bgz	phecode-974-both_sexes.tsv.bgz.tbi	s3://pan-ukb-us-east-1/sumstats_flat_files/phecode-974-both_sexes.tsv.bgz	s3://pan-ukb-us-east-1/sumstats_flat_files_tabix/phecode-974-both_sexes.tsv.bgz.tbi	6affba3076b31d358cd0ad8a25572578	515457394	fa7a69996e3381ade645080e8811472a	1749498
phecode	979	both_sexes			Adverse drug events and drug allergies	NA	NA	injuries & poisonings	585	338	247	NA	NA	NA	EUR	1		0	NA	NA	NA	NA	585	NA	NA	NA	NA	NA	383239	NA	NA	NA	NA	NA	1.9000e-03	NA	NA	NA	NA	NA	2.1000e-03	NA	NA	NA	NA	NA	1.1795e-01	NA	NA	NA	NA	NA	1.3036e-01	NA	NA	NA	NA	NA	9.0476e-01	NA	NA	NA	NA	NA	9.9455e-01	NA	NA	NA	NA	NA	h2_z_insignificant	NA	false	phecode-979-both_sexes.tsv.bgz	phecode-979-both_sexes.tsv.bgz.tbi	s3://pan-ukb-us-east-1/sumstats_flat_files/phecode-979-both_sexes.tsv.bgz	s3://pan-ukb-us-east-1/sumstats_flat_files_tabix/phecode-979-both_sexes.tsv.bgz.tbi	42ee65314139776e6b6a98a709a2deca	533537748	e741c86eab4c336fb403db8e2d071db7	1750794
phecode	981	both_sexes			Toxic effect of (non-ethyl) alcohol and petroleum and other solvents	NA	NA	injuries & poisonings	1143	598	545	NA	NA	NA	EUR	1		0	NA	NA	NA	NA	1143	NA	NA	NA	NA	NA	419038	NA	NA	NA	NA	NA	-2.0000e-03	NA	NA	NA	NA	NA	2.2000e-03	NA	NA	NA	NA	NA	-7.7334e-02	NA	NA	NA	NA	NA	8.5068e-02	NA	NA	NA	NA	NA	-9.0909e-01	NA	NA	NA	NA	NA	1.0251e+00	NA	NA	NA	NA	NA	h2_z_insignificant	NA	false	phecode-981-both_sexes.tsv.bgz	phecode-981-both_sexes.tsv.bgz.tbi	s3://pan-ukb-us-east-1/sumstats_flat_files/phecode-981-both_sexes.tsv.bgz	s3://pan-ukb-us-east-1/sumstats_flat_files_tabix/phecode-981-both_sexes.tsv.bgz.tbi	7fc18db509c07a2bc8aba4f09d59d18a	539296188	8d030e3ab3a6469a0f0b6f7c00e2a183	1751252
phecode	987	both_sexes			Toxic effect of other gases, fumes, or vapors	NA	NA	injuries & poisonings	116	33	83	NA	NA	NA	EUR	1		0	NA	NA	NA	NA	116	NA	NA	NA	NA	NA	419038	NA	NA	NA	NA	NA	1.8000e-03	NA	NA	NA	NA	NA	2.1000e-03	NA	NA	NA	NA	NA	4.7305e-01	NA	NA	NA	NA	NA	5.5189e-01	NA	NA	NA	NA	NA	8.5714e-01	NA	NA	NA	NA	NA	1.0113e+00	NA	NA	NA	NA	NA	h2_z_insignificant	NA	false	phecode-987-both_sexes.tsv.bgz	phecode-987-both_sexes.tsv.bgz.tbi	s3://pan-ukb-us-east-1/sumstats_flat_files/phecode-987-both_sexes.tsv.bgz	s3://pan-ukb-us-east-1/sumstats_flat_files_tabix/phecode-987-both_sexes.tsv.bgz.tbi	42e5fe0768b46f5a4b5cad6bc7cd60e8	512371582	d12178fddb2daf539c74ce1563a2e9b1	1749610
phecode	990	both_sexes			Effects radiation NOS	NA	NA	injuries & poisonings	4920	2545	2375	NA	NA	NA	AFR,CSA,EUR	3		0	67	NA	67	NA	4786	NA	6569	NA	8809	NA	415744	NA	-2.3115e-01	NA	9.1544e-02	NA	5.1000e-03	NA	7.8768e-02	NA	4.2593e-02	NA	2.1000e-03	NA	-3.1983e+00	NA	1.5810e+00	NA	6.4486e-02	NA	1.0899e+00	NA	7.3562e-01	NA	2.6553e-02	NA	-2.9346e+00	NA	2.1492e+00	NA	2.4286e+00	NA	1.0180e+00	NA	9.8981e-01	NA	1.0317e+00	NA	h2_z_insignificant	NA	h2_z_insignificant	NA	h2_z_insignificant	NA	false	phecode-990-both_sexes.tsv.bgz	phecode-990-both_sexes.tsv.bgz.tbi	s3://pan-ukb-us-east-1/sumstats_flat_files/phecode-990-both_sexes.tsv.bgz	s3://pan-ukb-us-east-1/sumstats_flat_files_tabix/phecode-990-both_sexes.tsv.bgz.tbi	c1d16d5b4229c12173b10c29b0e67f23	1574236575	5ca5b474226133de79ff10bb3e7d602f	2044799
prescriptions	5-alpha reductase inhibitor|BPH|benign prostatic hyperplasia	both_sexes			NA	NA	NA	NA	4063	15	4048	NA	NA	NA	CSA,EUR	2		0	NA	NA	114	NA	3949	NA	NA	NA	8762	NA	416582	NA	NA	NA	1.3563e-01	NA	7.8000e-03	NA	NA	NA	4.0550e-02	NA	2.8000e-03	NA	NA	NA	1.5670e+00	NA	1.1401e-01	NA	NA	NA	4.6849e-01	NA	4.0927e-02	NA	NA	NA	3.3448e+00	NA	2.7857e+00	NA	NA	NA	1.0071e+00	NA	1.0517e+00	NA	NA	NA	h2_z_insignificant	NA	h2_z_insignificant	NA	false	prescriptions-5-alpha_reductase_inhibitor|BPH|benign_prostatic_hyperplasia-both_sexes.tsv.bgz	prescriptions-5-alpha_reductase_inhibitor|BPH|benign_prostatic_hyperplasia-both_sexes.tsv.bgz.tbi	s3://pan-ukb-us-east-1/sumstats_flat_files/prescriptions-5-alpha_reductase_inhibitor|BPH|benign_prostatic_hyperplasia-both_sexes.tsv.bgz	s3://pan-ukb-us-east-1/sumstats_flat_files_tabix/prescriptions-5-alpha_reductase_inhibitor|BPH|benign_prostatic_hyperplasia-both_sexes.tsv.bgz.tbi	35b038dc7a0e06d8c61ef0a773e6b2ff	1114244433	6a5dfca244d5088db4775a567ecb03aa	1929803
prescriptions	ACE inhibitor|anti-hypertensive	both_sexes			NA	NA	NA	NA	40021	17171	22848	38092	16322	21768	AFR,AMR,CSA,EAS,EUR,MID	6	EUR,MID	2	443	51	1270	165	37950	142	6193	929	7606	2544	382581	1457	9.4182e-02	-4.3947e-01	9.0731e-02	2.8946e-01	2.6300e-02	5.5550e-01	7.6894e-02	4.3333e-01	4.0707e-02	7.9953e-02	3.3000e-03	1.3387e-01	3.5019e-01	-1.9124e+00	2.1802e-01	1.1396e+00	8.1552e-02	1.7388e+00	2.8591e-01	1.8857e+00	9.7818e-02	3.1479e-01	1.0233e-02	4.1904e-01	1.2248e+00	-1.0142e+00	2.2289e+00	3.6203e+00	7.9697e+00	4.1495e+00	1.0162e+00	1.0283e+00	9.7158e-01	1.0044e+00	1.1554e+00	9.8476e-01	h2_z_insignificant	n_too_low	h2_z_insignificant	h2_z_insignificant	PASS	PASS	false	prescriptions-ACE_inhibitor|anti-hypertensive-both_sexes.tsv.bgz	prescriptions-ACE_inhibitor|anti-hypertensive-both_sexes.tsv.bgz.tbi	s3://pan-ukb-us-east-1/sumstats_flat_files/prescriptions-ACE_inhibitor|anti-hypertensive-both_sexes.tsv.bgz	s3://pan-ukb-us-east-1/sumstats_flat_files_tabix/prescriptions-ACE_inhibitor|anti-hypertensive-both_sexes.tsv.bgz.tbi	5cb71b6db8a560ababf1e0eebb9d7385	2705481636	798f70077ae8113f90277e86454a2d0a	2311842
prescriptions	Antiviral	both_sexes			NA	NA	NA	NA	7138	4898	2240	NA	NA	NA	AFR,CSA,EUR	3		0	66	NA	205	NA	6867	NA	6570	NA	8671	NA	413664	NA	2.4305e-01	NA	2.6720e-01	NA	3.8000e-03	NA	7.5884e-02	NA	4.1885e-02	NA	2.4000e-03	NA	3.4014e+00	NA	2.0163e+00	NA	3.6789e-02	NA	1.0620e+00	NA	3.1605e-01	NA	2.3235e-02	NA	3.2030e+00	NA	6.3795e+00	NA	1.5833e+00	NA	1.0416e+00	NA	1.0028e+00	NA	1.0581e+00	NA	h2_z_insignificant	NA	not_EUR_plus_1	NA	h2_z_insignificant	NA	false	prescriptions-Antiviral-both_sexes.tsv.bgz	prescriptions-Antiviral-both_sexes.tsv.bgz.tbi	s3://pan-ukb-us-east-1/sumstats_flat_files/prescriptions-Antiviral-both_sexes.tsv.bgz	s3://pan-ukb-us-east-1/sumstats_flat_files_tabix/prescriptions-Antiviral-both_sexes.tsv.bgz.tbi	3aa137cad40c12bf70a382b06069d9fe	1598710140	c0d5ecf53db1376c671b62f4efdbf899	2047825
prescriptions	DPP-4 inhibitor|diabetes	both_sexes			NA	NA	NA	NA	1508	559	949	NA	NA	NA	CSA,EUR	2		0	NA	NA	164	NA	1344	NA	NA	NA	8712	NA	419187	NA	NA	NA	1.8309e-01	NA	5.0000e-03	NA	NA	NA	3.5187e-02	NA	2.3000e-03	NA	NA	NA	1.6205e+00	NA	1.6980e-01	NA	NA	NA	3.1144e-01	NA	7.8106e-02	NA	NA	NA	5.2032e+00	NA	2.1739e+00	NA	NA	NA	1.0078e+00	NA	1.0531e+00	NA	NA	NA	not_EUR_plus_1	NA	h2_z_insignificant	NA	false	prescriptions-DPP-4_inhibitor|diabetes-both_sexes.tsv.bgz	prescriptions-DPP-4_inhibitor|diabetes-both_sexes.tsv.bgz.tbi	s3://pan-ukb-us-east-1/sumstats_flat_files/prescriptions-DPP-4_inhibitor|diabetes-both_sexes.tsv.bgz	s3://pan-ukb-us-east-1/sumstats_flat_files_tabix/prescriptions-DPP-4_inhibitor|diabetes-both_sexes.tsv.bgz.tbi	7d438e486792b91b0ccab5e65f161864	1085315867	2f9740f100969c6080f354972246413b	1924311
prescriptions	Desogestrel	both_sexes			NA	NA	NA	hormone	1418	1417	1	NA	NA	NA	EUR	1		0	NA	NA	NA	NA	1418	NA	NA	NA	NA	NA	419113	NA	NA	NA	NA	NA	1.1000e-03	NA	NA	NA	NA	NA	2.2000e-03	NA	NA	NA	NA	NA	3.5784e-02	NA	NA	NA	NA	NA	7.1567e-02	NA	NA	NA	NA	NA	5.0000e-01	NA	NA	NA	NA	NA	1.0088e+00	NA	NA	NA	NA	NA	h2_z_insignificant	NA	false	prescriptions-Desogestrel-both_sexes.tsv.bgz	prescriptions-Desogestrel-both_sexes.tsv.bgz.tbi	s3://pan-ukb-us-east-1/sumstats_flat_files/prescriptions-Desogestrel-both_sexes.tsv.bgz	s3://pan-ukb-us-east-1/sumstats_flat_files_tabix/prescriptions-Desogestrel-both_sexes.tsv.bgz.tbi	911b635a8c5a1a3b05621a04e22f8926	540764895	52b1f100ceaebd9f6aff61f4d5668235	1751199
prescriptions	Food Supplement	both_sexes			NA	NA	NA	NA	9402	6536	2865	NA	NA	NA	AFR,CSA,EUR	3		0	104	NA	344	NA	8954	NA	6532	NA	8532	NA	411577	NA	3.7501e-01	NA	1.0285e-01	NA	5.4000e-03	NA	1.0290e-01	NA	4.3449e-02	NA	2.4000e-03	NA	3.7412e+00	NA	5.4316e-01	NA	4.3171e-02	NA	1.0265e+00	NA	2.2947e-01	NA	1.9187e-02	NA	3.6445e+00	NA	2.3670e+00	NA	2.2500e+00	NA	9.8831e-01	NA	9.9752e-01	NA	1.0612e+00	NA	h2_z_insignificant	NA	h2_z_insignificant	NA	h2_z_insignificant	NA	false	prescriptions-Food_Supplement-both_sexes.tsv.bgz	prescriptions-Food_Supplement-both_sexes.tsv.bgz.tbi	s3://pan-ukb-us-east-1/sumstats_flat_files/prescriptions-Food_Supplement-both_sexes.tsv.bgz	s3://pan-ukb-us-east-1/sumstats_flat_files_tabix/prescriptions-Food_Supplement-both_sexes.tsv.bgz.tbi	3e895dbb89bbef0d1ffff4880616340b	1632020887	61e060ad1996996173257768480ee5a5	2053262
prescriptions	GABA agonist|muscle relaxant	both_sexes			NA	NA	NA	NA	1207	721	486	NA	NA	NA	EUR	1		0	NA	NA	NA	NA	1207	NA	NA	NA	NA	NA	419324	NA	NA	NA	NA	NA	-1.6000e-03	NA	NA	NA	NA	NA	1.9000e-03	NA	NA	NA	NA	NA	-5.9245e-02	NA	NA	NA	NA	NA	7.0353e-02	NA	NA	NA	NA	NA	-8.4211e-01	NA	NA	NA	NA	NA	1.0120e+00	NA	NA	NA	NA	NA	h2_z_insignificant	NA	false	prescriptions-GABA_agonist|muscle_relaxant-both_sexes.tsv.bgz	prescriptions-GABA_agonist|muscle_relaxant-both_sexes.tsv.bgz.tbi	s3://pan-ukb-us-east-1/sumstats_flat_files/prescriptions-GABA_agonist|muscle_relaxant-both_sexes.tsv.bgz	s3://pan-ukb-us-east-1/sumstats_flat_files_tabix/prescriptions-GABA_agonist|muscle_relaxant-both_sexes.tsv.bgz.tbi	70788b477d72d291b0bf6659646e8820	539883852	53256599b98ab49f8da69e1e7b31c94d	1751014
prescriptions	GABA agonist|sedative	both_sexes			NA	NA	NA	NA	16109	10403	5705	15970	10317	5653	AFR,CSA,EAS,EUR,MID	5	AFR,CSA,EUR	3	186	NA	430	68	15354	71	6450	NA	8446	2641	405177	1528	4.2197e-01	NA	2.3005e-01	7.8741e-02	1.0400e-02	4.1826e-01	1.0171e-01	NA	4.2907e-02	1.2106e-01	2.4000e-03	1.7140e-01	2.7800e+00	NA	1.0486e+00	5.6029e-01	5.7174e-02	2.0183e+00	6.7005e-01	NA	1.9557e-01	8.6142e-01	1.3194e-02	8.2707e-01	4.1489e+00	NA	5.3616e+00	6.5043e-01	4.3333e+00	2.4403e+00	9.7901e-01	NA	1.0192e+00	9.9447e-01	1.0516e+00	1.0602e+00	PASS	NA	PASS	h2_z_insignificant	PASS	h2_z_insignificant	true	prescriptions-GABA_agonist|sedative-both_sexes.tsv.bgz	prescriptions-GABA_agonist|sedative-both_sexes.tsv.bgz.tbi	s3://pan-ukb-us-east-1/sumstats_flat_files/prescriptions-GABA_agonist|sedative-both_sexes.tsv.bgz	s3://pan-ukb-us-east-1/sumstats_flat_files_tabix/prescriptions-GABA_agonist|sedative-both_sexes.tsv.bgz.tbi	61679b0c5b4e6ca173068bad62a8c200	2371179808	cfc1b35ba09e87f38d6cd83e4eecf4ee	2266455
prescriptions	H1-receptor agonist|anti-vertigo agent|antihistamine	both_sexes			NA	NA	NA	NA	9474	6382	3092	NA	NA	NA	AFR,CSA,EUR	3		0	85	NA	321	NA	9068	NA	6551	NA	8555	NA	411463	NA	4.1169e-01	NA	1.3940e-01	NA	6.9000e-03	NA	1.0174e-01	NA	5.4098e-02	NA	2.1000e-03	NA	4.7660e+00	NA	7.7128e-01	NA	5.4668e-02	NA	1.1778e+00	NA	2.9932e-01	NA	1.6638e-02	NA	4.0466e+00	NA	2.5768e+00	NA	3.2857e+00	NA	1.0026e+00	NA	9.9734e-01	NA	1.0594e+00	NA	not_EUR_plus_1	NA	h2_z_insignificant	NA	h2_z_insignificant	NA	false	prescriptions-H1-receptor_agonist|anti-vertigo_agent|antihistamine-both_sexes.tsv.bgz	prescriptions-H1-receptor_agonist|anti-vertigo_agent|antihistamine-both_sexes.tsv.bgz.tbi	s3://pan-ukb-us-east-1/sumstats_flat_files/prescriptions-H1-receptor_agonist|anti-vertigo_agent|antihistamine-both_sexes.tsv.bgz	s3://pan-ukb-us-east-1/sumstats_flat_files_tabix/prescriptions-H1-receptor_agonist|anti-vertigo_agent|antihistamine-both_sexes.tsv.bgz.tbi	b953cc378b47fd45a10176c68194732e	1623584005	18540757885a0f5168c2b8d8e05f9c0c	2051452
prescriptions	HMG CoA reductase inhibitor|statin	both_sexes			NA	NA	NA	NA	62275	26266	36008	NA	NA	NA	AFR,AMR,CSA,EAS,EUR,MID	6		0	579	85	2101	238	59048	224	6057	895	6775	2471	361483	1375	2.9254e-01	-3.9038e-02	1.1137e-01	3.1112e-01	2.2700e-02	3.6642e-01	9.4169e-02	1.6659e-01	4.4179e-02	1.2151e-01	3.6000e-03	1.0764e-01	9.2522e-01	-1.2390e-01	2.1138e-01	9.8003e-01	5.5084e-02	8.9024e-01	2.9784e-01	5.2875e-01	8.3854e-02	3.8274e-01	8.7358e-03	2.6152e-01	3.1065e+00	-2.3433e-01	2.5208e+00	2.5606e+00	6.3056e+00	3.4041e+00	9.8480e-01	1.0126e+00	1.0015e+00	1.0027e+00	1.1400e+00	9.4404e-01	h2_z_insignificant	n_too_low	h2_z_insignificant	h2_z_insignificant	fail_ratio	h2_z_insignificant	false	prescriptions-HMG_CoA_reductase_inhibitor|statin-both_sexes.tsv.bgz	prescriptions-HMG_CoA_reductase_inhibitor|statin-both_sexes.tsv.bgz.tbi	s3://pan-ukb-us-east-1/sumstats_flat_files/prescriptions-HMG_CoA_reductase_inhibitor|statin-both_sexes.tsv.bgz	s3://pan-ukb-us-east-1/sumstats_flat_files_tabix/prescriptions-HMG_CoA_reductase_inhibitor|statin-both_sexes.tsv.bgz.tbi	5709f5f07172b9be683dffdc53f0b2e0	2402052423	15abe7170a11dfdfb2674d9ff688f3ad	2251105
prescriptions	Hyoscine butylbromide	both_sexes			NA	NA	NA	anti-muscarinic,anti-cholinergic	6955	4783	2171	NA	NA	NA	AFR,CSA,EUR	3		0	111	NA	311	NA	6533	NA	6525	NA	8565	NA	413998	NA	1.4203e-01	NA	2.0612e-01	NA	5.6000e-03	NA	8.1784e-02	NA	4.2772e-02	NA	2.2000e-03	NA	1.3511e+00	NA	1.1651e+00	NA	5.6228e-02	NA	7.7802e-01	NA	2.4178e-01	NA	2.2090e-02	NA	1.7366e+00	NA	4.8190e+00	NA	2.5455e+00	NA	9.9908e-01	NA	1.0124e+00	NA	1.0425e+00	NA	h2_z_insignificant	NA	not_EUR_plus_1	NA	h2_z_insignificant	NA	false	prescriptions-Hyoscine_butylbromide-both_sexes.tsv.bgz	prescriptions-Hyoscine_butylbromide-both_sexes.tsv.bgz.tbi	s3://pan-ukb-us-east-1/sumstats_flat_files/prescriptions-Hyoscine_butylbromide-both_sexes.tsv.bgz	s3://pan-ukb-us-east-1/sumstats_flat_files_tabix/prescriptions-Hyoscine_butylbromide-both_sexes.tsv.bgz.tbi	70b7aaad046d4d3feb1267d5b28cc180	1625581404	1f83b1c9cffe7977ba0a957ebca29686	2052101
prescriptions	NSAID|non-steroidal anti-inflammatory drug	both_sexes			NA	NA	NA	NA	113889	61764	52120	NA	NA	NA	AFR,AMR,EAS,EUR,MID	5		0	1363	216	NA	521	111387	402	5273	764	NA	2188	309144	1197	2.5036e-01	-2.2130e-01	NA	1.8491e-01	1.3100e-02	4.6540e-01	8.0314e-02	5.0689e-01	NA	1.0807e-01	3.0000e-03	1.1115e-01	5.0500e-01	-4.3281e-01	NA	3.8428e-01	2.3787e-02	8.6224e-01	1.6200e-01	9.9135e-01	NA	2.2458e-01	5.4475e-03	2.0592e-01	3.1172e+00	-4.3658e-01	NA	1.7111e+00	4.3667e+00	4.1872e+00	9.9866e-01	9.6490e-01	NA	9.6206e-01	1.2668e+00	9.7275e-01	h2_z_insignificant	n_too_low	NA	h2_z_insignificant	fail_ratio	fail_ratio	false	prescriptions-NSAID|non-steroidal_anti-inflammatory_drug-both_sexes.tsv.bgz	prescriptions-NSAID|non-steroidal_anti-inflammatory_drug-both_sexes.tsv.bgz.tbi	s3://pan-ukb-us-east-1/sumstats_flat_files/prescriptions-NSAID|non-steroidal_anti-inflammatory_drug-both_sexes.tsv.bgz	s3://pan-ukb-us-east-1/sumstats_flat_files_tabix/prescriptions-NSAID|non-steroidal_anti-inflammatory_drug-both_sexes.tsv.bgz.tbi	0113c9c0c4d98de35e1ac591d0d7dfc6	2110179008	5a0a6645fd73d20ba091d1fbd9e23fd4	2188173
prescriptions	NSAID|prostaglandin analog	both_sexes			NA	NA	NA	NA	1994	1246	748	NA	NA	NA	CSA,EUR	2		0	NA	NA	54	NA	1940	NA	NA	NA	8822	NA	418591	NA	NA	NA	1.9422e-01	NA	-8.0000e-04	NA	NA	NA	4.7671e-02	NA	2.1000e-03	NA	NA	NA	3.9637e+00	NA	-2.0282e-02	NA	NA	NA	9.7286e-01	NA	5.3241e-02	NA	NA	NA	4.0743e+00	NA	-3.8095e-01	NA	NA	NA	1.0345e+00	NA	1.0408e+00	NA	NA	NA	not_EUR_plus_1	NA	h2_z_insignificant	NA	false	prescriptions-NSAID|prostaglandin_analog-both_sexes.tsv.bgz	prescriptions-NSAID|prostaglandin_analog-both_sexes.tsv.bgz.tbi	s3://pan-ukb-us-east-1/sumstats_flat_files/prescriptions-NSAID|prostaglandin_analog-both_sexes.tsv.bgz	s3://pan-ukb-us-east-1/sumstats_flat_files_tabix/prescriptions-NSAID|prostaglandin_analog-both_sexes.tsv.bgz.tbi	3b2950a0923b06b21cf5bb06892bd022	1079580913	444481d60e9fc9a856fef2a56bb1e946	1924402
prescriptions	P2Y12 anti-platelet agent|adenosine re-uptake inhibitor|anti-platelet	both_sexes			NA	NA	NA	NA	1080	402	678	NA	NA	NA	EUR	1		0	NA	NA	NA	NA	1080	NA	NA	NA	NA	NA	419451	NA	NA	NA	NA	NA	6.0000e-04	NA	NA	NA	NA	NA	2.2000e-03	NA	NA	NA	NA	NA	2.4306e-02	NA	NA	NA	NA	NA	8.9121e-02	NA	NA	NA	NA	NA	2.7273e-01	NA	NA	NA	NA	NA	9.9696e-01	NA	NA	NA	NA	NA	h2_z_insignificant	NA	false	prescriptions-P2Y12_anti-platelet_agent|adenosine_re-uptake_inhibitor|anti-platelet-both_sexes.tsv.bgz	prescriptions-P2Y12_anti-platelet_agent|adenosine_re-uptake_inhibitor|anti-platelet-both_sexes.tsv.bgz.tbi	s3://pan-ukb-us-east-1/sumstats_flat_files/prescriptions-P2Y12_anti-platelet_agent|adenosine_re-uptake_inhibitor|anti-platelet-both_sexes.tsv.bgz	s3://pan-ukb-us-east-1/sumstats_flat_files_tabix/prescriptions-P2Y12_anti-platelet_agent|adenosine_re-uptake_inhibitor|anti-platelet-both_sexes.tsv.bgz.tbi	3f7050367588a1313acc38904d39e46c	539060255	746c97c96ffabf4902b537a07fe416a1	1751001
prescriptions	P2Y12 anti-platelet agent|anti-platelet	both_sexes			NA	NA	NA	NA	8935	3102	5833	NA	NA	NA	AFR,CSA,EUR	3		0	61	NA	339	NA	8535	NA	6575	NA	8537	NA	411996	NA	2.7656e-01	NA	1.1152e-01	NA	4.4000e-03	NA	7.9117e-02	NA	4.7016e-02	NA	2.2000e-03	NA	4.1084e+00	NA	5.9477e-01	NA	3.6402e-02	NA	1.1753e+00	NA	2.5076e-01	NA	1.8201e-02	NA	3.4955e+00	NA	2.3719e+00	NA	2.0000e+00	NA	9.8539e-01	NA	1.0137e+00	NA	1.0510e+00	NA	h2_z_insignificant	NA	h2_z_insignificant	NA	h2_z_insignificant	NA	false	prescriptions-P2Y12_anti-platelet_agent|anti-platelet-both_sexes.tsv.bgz	prescriptions-P2Y12_anti-platelet_agent|anti-platelet-both_sexes.tsv.bgz.tbi	s3://pan-ukb-us-east-1/sumstats_flat_files/prescriptions-P2Y12_anti-platelet_agent|anti-platelet-both_sexes.tsv.bgz	s3://pan-ukb-us-east-1/sumstats_flat_files_tabix/prescriptions-P2Y12_anti-platelet_agent|anti-platelet-both_sexes.tsv.bgz.tbi	e3a0155d4a91ed3f56b025fba8c13d2f	1610988004	969c1daf8813e5d23ee67a24df0ed3a9	2049635
prescriptions	PDE5 inhibitor|pulmonary hypertension|erectile dysfunction	both_sexes			NA	NA	NA	NA	13134	10	13124	NA	NA	NA	AFR,CSA,EUR,MID	4		0	179	NA	441	NA	12440	74	6457	NA	8435	NA	408091	1525	1.6712e-01	NA	1.3936e-01	NA	8.7000e-03	5.4906e-01	8.4119e-02	NA	3.9163e-02	NA	2.5000e-03	1.1135e-01	1.1308e+00	NA	6.2486e-01	NA	5.5216e-02	2.5785e+00	5.6918e-01	NA	1.7560e-01	NA	1.5867e-02	5.2291e-01	1.9867e+00	NA	3.5584e+00	NA	3.4800e+00	4.9309e+00	1.0087e+00	NA	1.0106e+00	NA	1.0521e+00	1.0294e+00	h2_z_insignificant	NA	h2_z_insignificant	NA	h2_z_insignificant	not_EUR_plus_1	false	prescriptions-PDE5_inhibitor|pulmonary_hypertension|erectile_dysfunction-both_sexes.tsv.bgz	prescriptions-PDE5_inhibitor|pulmonary_hypertension|erectile_dysfunction-both_sexes.tsv.bgz.tbi	s3://pan-ukb-us-east-1/sumstats_flat_files/prescriptions-PDE5_inhibitor|pulmonary_hypertension|erectile_dysfunction-both_sexes.tsv.bgz	s3://pan-ukb-us-east-1/sumstats_flat_files_tabix/prescriptions-PDE5_inhibitor|pulmonary_hypertension|erectile_dysfunction-both_sexes.tsv.bgz.tbi	a462da9f613993a045fcf29a8612d55b	1913992642	06401aad5d01c9fdb7c16aaaba08e302	2131802
prescriptions	SSRI|selective serotonin re-uptake inhibitor	both_sexes			NA	NA	NA	NA	16022	11133	4886	NA	NA	NA	AFR,CSA,EUR,MID	4		0	118	NA	259	NA	15589	56	6518	NA	8617	NA	404942	1543	1.5263e-01	NA	1.3269e-01	NA	1.2800e-02	2.7098e-01	7.1595e-02	NA	3.7842e-02	NA	2.5000e-03	9.8610e-02	1.3889e+00	NA	8.5011e-01	NA	6.9651e-02	1.5322e+00	6.5151e-01	NA	2.4245e-01	NA	1.3604e-02	5.5758e-01	2.1318e+00	NA	3.5063e+00	NA	5.1200e+00	2.7480e+00	9.8680e-01	NA	9.9460e-01	NA	1.0733e+00	1.0460e+00	h2_z_insignificant	NA	h2_z_insignificant	NA	not_EUR_plus_1	h2_z_insignificant	false	prescriptions-SSRI|selective_serotonin_re-uptake_inhibitor-both_sexes.tsv.bgz	prescriptions-SSRI|selective_serotonin_re-uptake_inhibitor-both_sexes.tsv.bgz.tbi	s3://pan-ukb-us-east-1/sumstats_flat_files/prescriptions-SSRI|selective_serotonin_re-uptake_inhibitor-both_sexes.tsv.bgz	s3://pan-ukb-us-east-1/sumstats_flat_files_tabix/prescriptions-SSRI|selective_serotonin_re-uptake_inhibitor-both_sexes.tsv.bgz.tbi	bdae4adee7e03000c2b6940a67082fb5	1896312758	1a69650414c46158c7592bed16bb11ac	2128782
prescriptions	Vitamin D metabolite	both_sexes			NA	NA	NA	NA	290	136	154	NA	NA	NA	EUR	1		0	NA	NA	NA	NA	290	NA	NA	NA	NA	NA	420241	NA	NA	NA	NA	NA	3.4000e-03	NA	NA	NA	NA	NA	2.2000e-03	NA	NA	NA	NA	NA	4.0951e-01	NA	NA	NA	NA	NA	2.6498e-01	NA	NA	NA	NA	NA	1.5455e+00	NA	NA	NA	NA	NA	9.9503e-01	NA	NA	NA	NA	NA	h2_z_insignificant	NA	false	prescriptions-Vitamin_D_metabolite-both_sexes.tsv.bgz	prescriptions-Vitamin_D_metabolite-both_sexes.tsv.bgz.tbi	s3://pan-ukb-us-east-1/sumstats_flat_files/prescriptions-Vitamin_D_metabolite-both_sexes.tsv.bgz	s3://pan-ukb-us-east-1/sumstats_flat_files_tabix/prescriptions-Vitamin_D_metabolite-both_sexes.tsv.bgz.tbi	3150f3536aa42a41b278d9680b0104f5	525678684	95adcf1aa26b571e2b22d0e4a844b1ba	1750157
prescriptions	abortive anti-migraine agent|selective serotonin receptor agonist|migraine	both_sexes			NA	NA	NA	NA	4687	3707	980	NA	NA	NA	AFR,CSA,EUR	3		0	51	NA	102	NA	4534	NA	6585	NA	8774	NA	415997	NA	1.9268e-01	NA	1.4683e-01	NA	4.8000e-03	NA	1.0454e-01	NA	4.3385e-02	NA	2.2000e-03	NA	3.2821e+00	NA	1.8432e+00	NA	6.3208e-02	NA	1.7807e+00	NA	5.4460e-01	NA	2.8970e-02	NA	1.8432e+00	NA	3.3844e+00	NA	2.1818e+00	NA	1.0158e+00	NA	1.0663e+00	NA	1.0633e+00	NA	h2_z_insignificant	NA	h2_z_insignificant	NA	h2_z_insignificant	NA	false	prescriptions-abortive_anti-migraine_agent|selective_serotonin_receptor_agonist|migraine-both_sexes.tsv.bgz	prescriptions-abortive_anti-migraine_agent|selective_serotonin_receptor_agonist|migraine-both_sexes.tsv.bgz.tbi	s3://pan-ukb-us-east-1/sumstats_flat_files/prescriptions-abortive_anti-migraine_agent|selective_serotonin_receptor_agonist|migraine-both_sexes.tsv.bgz	s3://pan-ukb-us-east-1/sumstats_flat_files_tabix/prescriptions-abortive_anti-migraine_agent|selective_serotonin_receptor_agonist|migraine-both_sexes.tsv.bgz.tbi	ea5dc1535576c0cc25c3631e8c242d8f	1567698660	e223808a253b18288557af6a43d3aefc	2043549
prescriptions	acetylcholinesterase inhibitor|Alzheimer's	both_sexes			NA	NA	NA	NA	381	199	182	NA	NA	NA	EUR	1		0	NA	NA	NA	NA	381	NA	NA	NA	NA	NA	420150	NA	NA	NA	NA	NA	2.5000e-03	NA	NA	NA	NA	NA	2.5000e-03	NA	NA	NA	NA	NA	2.3928e-01	NA	NA	NA	NA	NA	2.3928e-01	NA	NA	NA	NA	NA	1.0000e+00	NA	NA	NA	NA	NA	9.9197e-01	NA	NA	NA	NA	NA	h2_z_insignificant	NA	false	prescriptions-acetylcholinesterase_inhibitor|Alzheimer's-both_sexes.tsv.bgz	prescriptions-acetylcholinesterase_inhibitor|Alzheimer's-both_sexes.tsv.bgz.tbi	s3://pan-ukb-us-east-1/sumstats_flat_files/prescriptions-acetylcholinesterase_inhibitor|Alzheimer's-both_sexes.tsv.bgz	s3://pan-ukb-us-east-1/sumstats_flat_files_tabix/prescriptions-acetylcholinesterase_inhibitor|Alzheimer's-both_sexes.tsv.bgz.tbi	9d24a6ef6b2bf6c209b79cd0b9fafba8	528562092	a30a2184ea1b6ac2e65791469365fae9	1750851
prescriptions	acyclovir	both_sexes			NA	NA	NA	Antiviral	7138	4898	2240	NA	NA	NA	AFR,CSA,EUR	3		0	66	NA	205	NA	6867	NA	6570	NA	8671	NA	413664	NA	2.2476e-01	NA	2.5167e-01	NA	3.8000e-03	NA	8.3512e-02	NA	4.0417e-02	NA	2.4000e-03	NA	3.1454e+00	NA	1.8990e+00	NA	3.6789e-02	NA	1.1687e+00	NA	3.0498e-01	NA	2.3235e-02	NA	2.6914e+00	NA	6.2267e+00	NA	1.5833e+00	NA	1.0361e+00	NA	1.0098e+00	NA	1.0469e+00	NA	h2_z_insignificant	NA	not_EUR_plus_1	NA	h2_z_insignificant	NA	false	prescriptions-acyclovir-both_sexes.tsv.bgz	prescriptions-acyclovir-both_sexes.tsv.bgz.tbi	s3://pan-ukb-us-east-1/sumstats_flat_files/prescriptions-acyclovir-both_sexes.tsv.bgz	s3://pan-ukb-us-east-1/sumstats_flat_files_tabix/prescriptions-acyclovir-both_sexes.tsv.bgz.tbi	211e710749df3dbcf7e6f38095fc4e13	1598709333	ae227947aa42fc90a48f9632d429615d	2047832
prescriptions	adamantane|Parkinson's|anti-viral	both_sexes			NA	NA	NA	NA	261	140	121	NA	NA	NA	EUR	1		0	NA	NA	NA	NA	261	NA	NA	NA	NA	NA	420270	NA	NA	NA	NA	NA	1.2000e-03	NA	NA	NA	NA	NA	2.2000e-03	NA	NA	NA	NA	NA	1.5801e-01	NA	NA	NA	NA	NA	2.8969e-01	NA	NA	NA	NA	NA	5.4545e-01	NA	NA	NA	NA	NA	9.5892e-01	NA	NA	NA	NA	NA	h2_z_insignificant	NA	false	prescriptions-adamantane|Parkinson's|anti-viral-both_sexes.tsv.bgz	prescriptions-adamantane|Parkinson's|anti-viral-both_sexes.tsv.bgz.tbi	s3://pan-ukb-us-east-1/sumstats_flat_files/prescriptions-adamantane|Parkinson's|anti-viral-both_sexes.tsv.bgz	s3://pan-ukb-us-east-1/sumstats_flat_files_tabix/prescriptions-adamantane|Parkinson's|anti-viral-both_sexes.tsv.bgz.tbi	11afd298f45cadebe4a6de718f820f19	524033941	9acafb99475a12e174bb3653a094982d	1750312
prescriptions	aerochamber	both_sexes			NA	NA	NA	delivery system	8279	5293	2985	NA	NA	NA	AFR,CSA,EUR	3		0	91	NA	275	NA	7913	NA	6545	NA	8601	NA	412618	NA	1.0099e-01	NA	1.8291e-01	NA	7.6000e-03	NA	8.4911e-02	NA	3.8221e-02	NA	2.1000e-03	NA	1.1115e+00	NA	1.1245e+00	NA	6.6389e-02	NA	9.3453e-01	NA	2.3497e-01	NA	1.8344e-02	NA	1.1893e+00	NA	4.7857e+00	NA	3.6190e+00	NA	9.7298e-01	NA	1.0092e+00	NA	1.0591e+00	NA	h2_z_insignificant	NA	not_EUR_plus_1	NA	h2_z_insignificant	NA	false	prescriptions-aerochamber-both_sexes.tsv.bgz	prescriptions-aerochamber-both_sexes.tsv.bgz.tbi	s3://pan-ukb-us-east-1/sumstats_flat_files/prescriptions-aerochamber-both_sexes.tsv.bgz	s3://pan-ukb-us-east-1/sumstats_flat_files_tabix/prescriptions-aerochamber-both_sexes.tsv.bgz.tbi	b38d1937b7e986968c8b55bf3208c034	1621423400	859132cb07dbcaff2a4bdd1cd0d9c80c	2051638
prescriptions	albuterol	both_sexes			NA	NA	NA	beta2-agonist,bronchodilator,asthma	36456	21185	15268	NA	NA	NA	AFR,AMR,CSA,EAS,EUR,MID	6		0	401	66	1142	163	34554	130	6235	914	7734	2546	385977	1469	2.4735e-01	1.0742e-01	1.1645e-01	-3.1502e-02	1.9300e-02	1.0915e-01	9.4765e-02	2.2117e-01	3.8172e-02	1.1752e-01	2.8000e-03	8.2416e-02	9.7871e-01	3.9724e-01	2.9594e-01	-1.2498e-01	6.3252e-02	3.5997e-01	3.7497e-01	8.1791e-01	9.7007e-02	4.6627e-01	9.1764e-03	2.7182e-01	2.6101e+00	4.8567e-01	3.0507e+00	-2.6805e-01	6.8929e+00	1.3243e+00	9.9752e-01	1.0422e+00	9.6761e-01	1.0185e+00	1.1054e+00	1.0051e+00	h2_z_insignificant	n_too_low	h2_z_insignificant	h2_z_insignificant	not_EUR_plus_1	h2_z_insignificant	false	prescriptions-albuterol-both_sexes.tsv.bgz	prescriptions-albuterol-both_sexes.tsv.bgz.tbi	s3://pan-ukb-us-east-1/sumstats_flat_files/prescriptions-albuterol-both_sexes.tsv.bgz	s3://pan-ukb-us-east-1/sumstats_flat_files_tabix/prescriptions-albuterol-both_sexes.tsv.bgz.tbi	33fc4721670e199db0dae226df0aad66	2384467579	b25399706ec3a8c5bbdb6f63c2567889	2248647
prescriptions	aldosterone antagonist|potassium-sparing diuretic|anti-hypertensive	both_sexes			NA	NA	NA	NA	1414	555	859	NA	NA	NA	EUR	1		0	NA	NA	NA	NA	1414	NA	NA	NA	NA	NA	419117	NA	NA	NA	NA	NA	2.0000e-04	NA	NA	NA	NA	NA	2.3000e-03	NA	NA	NA	NA	NA	6.5209e-03	NA	NA	NA	NA	NA	7.4990e-02	NA	NA	NA	NA	NA	8.6957e-02	NA	NA	NA	NA	NA	1.0080e+00	NA	NA	NA	NA	NA	h2_z_insignificant	NA	false	prescriptions-aldosterone_antagonist|potassium-sparing_diuretic|anti-hypertensive-both_sexes.tsv.bgz	prescriptions-aldosterone_antagonist|potassium-sparing_diuretic|anti-hypertensive-both_sexes.tsv.bgz.tbi	s3://pan-ukb-us-east-1/sumstats_flat_files/prescriptions-aldosterone_antagonist|potassium-sparing_diuretic|anti-hypertensive-both_sexes.tsv.bgz	s3://pan-ukb-us-east-1/sumstats_flat_files_tabix/prescriptions-aldosterone_antagonist|potassium-sparing_diuretic|anti-hypertensive-both_sexes.tsv.bgz.tbi	7f93d3b1b47c45a96059b1d8bb0f3ddf	541155329	d965209c12f89e60fc45d21bef078b00	1751217
prescriptions	alendronic acid	both_sexes			NA	NA	NA	bisphosphanate,osteoporosis	8819	7246	1573	NA	NA	NA	CSA,EUR	2		0	NA	NA	192	NA	8627	NA	NA	NA	8684	NA	411904	NA	NA	NA	1.8157e-01	NA	4.9000e-03	NA	NA	NA	4.5364e-02	NA	2.3000e-03	NA	NA	NA	1.4353e+00	NA	4.0229e-02	NA	NA	NA	3.5860e-01	NA	1.8883e-02	NA	NA	NA	4.0024e+00	NA	2.1304e+00	NA	NA	NA	1.0190e+00	NA	1.0311e+00	NA	NA	NA	not_EUR_plus_1	NA	h2_z_insignificant	NA	false	prescriptions-alendronic_acid-both_sexes.tsv.bgz	prescriptions-alendronic_acid-both_sexes.tsv.bgz.tbi	s3://pan-ukb-us-east-1/sumstats_flat_files/prescriptions-alendronic_acid-both_sexes.tsv.bgz	s3://pan-ukb-us-east-1/sumstats_flat_files_tabix/prescriptions-alendronic_acid-both_sexes.tsv.bgz.tbi	9f9125e63e4fa1a902c1f8dfff173bce	1148379922	0990e2c1f0b7642e992e08754d446bff	1936335
prescriptions	alfacalcidol	both_sexes			NA	NA	NA	Vitamin D metabolite	290	136	154	NA	NA	NA	EUR	1		0	NA	NA	NA	NA	290	NA	NA	NA	NA	NA	420241	NA	NA	NA	NA	NA	3.4000e-03	NA	NA	NA	NA	NA	2.2000e-03	NA	NA	NA	NA	NA	4.0951e-01	NA	NA	NA	NA	NA	2.6498e-01	NA	NA	NA	NA	NA	1.5455e+00	NA	NA	NA	NA	NA	9.9509e-01	NA	NA	NA	NA	NA	h2_z_insignificant	NA	false	prescriptions-alfacalcidol-both_sexes.tsv.bgz	prescriptions-alfacalcidol-both_sexes.tsv.bgz.tbi	s3://pan-ukb-us-east-1/sumstats_flat_files/prescriptions-alfacalcidol-both_sexes.tsv.bgz	s3://pan-ukb-us-east-1/sumstats_flat_files_tabix/prescriptions-alfacalcidol-both_sexes.tsv.bgz.tbi	98082131420d69fc4cb3327e574642b3	525678690	5a672ac6b0cc2f0caad360f1ec0e6322	1750212
prescriptions	alfuzosin	both_sexes			NA	NA	NA	alpha1-antagonist,alpha blocker	1682	9	1673	NA	NA	NA	CSA,EUR	2		0	NA	NA	54	NA	1628	NA	NA	NA	8822	NA	418903	NA	NA	NA	1.5946e-01	NA	2.4000e-03	NA	NA	NA	4.4806e-02	NA	2.3000e-03	NA	NA	NA	3.2543e+00	NA	6.9921e-02	NA	NA	NA	9.1440e-01	NA	6.7008e-02	NA	NA	NA	3.5589e+00	NA	1.0435e+00	NA	NA	NA	1.0450e+00	NA	1.0357e+00	NA	NA	NA	h2_z_insignificant	NA	h2_z_insignificant	NA	false	prescriptions-alfuzosin-both_sexes.tsv.bgz	prescriptions-alfuzosin-both_sexes.tsv.bgz.tbi	s3://pan-ukb-us-east-1/sumstats_flat_files/prescriptions-alfuzosin-both_sexes.tsv.bgz	s3://pan-ukb-us-east-1/sumstats_flat_files_tabix/prescriptions-alfuzosin-both_sexes.tsv.bgz.tbi	0801307e33e3c17f4ba2f2bece7ce3e9	1072414554	c6e21019631b3be6f74b42b57780d413	1923393
prescriptions	alkali metal|anti-manic agent	both_sexes			NA	NA	NA	NA	398	211	187	NA	NA	NA	EUR	1		0	NA	NA	NA	NA	398	NA	NA	NA	NA	NA	420133	NA	NA	NA	NA	NA	1.6000e-03	NA	NA	NA	NA	NA	2.0000e-03	NA	NA	NA	NA	NA	1.4764e-01	NA	NA	NA	NA	NA	1.8455e-01	NA	NA	NA	NA	NA	8.0000e-01	NA	NA	NA	NA	NA	1.0011e+00	NA	NA	NA	NA	NA	h2_z_insignificant	NA	false	prescriptions-alkali_metal|anti-manic_agent-both_sexes.tsv.bgz	prescriptions-alkali_metal|anti-manic_agent-both_sexes.tsv.bgz.tbi	s3://pan-ukb-us-east-1/sumstats_flat_files/prescriptions-alkali_metal|anti-manic_agent-both_sexes.tsv.bgz	s3://pan-ukb-us-east-1/sumstats_flat_files_tabix/prescriptions-alkali_metal|anti-manic_agent-both_sexes.tsv.bgz.tbi	2a0875a3f7f6d523fae53c5631405a29	529278860	c5795a11600ab060f9f3839e5afa9f64	1750735
prescriptions	allopurinol	both_sexes			NA	NA	NA	xanthine oxidase inhibitor,anti-gout agent	4866	669	4197	NA	NA	NA	CSA,EUR	2		0	NA	NA	146	NA	4720	NA	NA	NA	8730	NA	415811	NA	NA	NA	1.1006e-01	NA	1.6900e-02	NA	NA	NA	3.9797e-02	NA	4.8000e-03	NA	NA	NA	1.0598e+00	NA	2.1593e-01	NA	NA	NA	3.8325e-01	NA	6.1328e-02	NA	NA	NA	2.7654e+00	NA	3.5208e+00	NA	NA	NA	9.9783e-01	NA	1.0701e+00	NA	NA	NA	h2_z_insignificant	NA	h2_z_insignificant	NA	false	prescriptions-allopurinol-both_sexes.tsv.bgz	prescriptions-allopurinol-both_sexes.tsv.bgz.tbi	s3://pan-ukb-us-east-1/sumstats_flat_files/prescriptions-allopurinol-both_sexes.tsv.bgz	s3://pan-ukb-us-east-1/sumstats_flat_files_tabix/prescriptions-allopurinol-both_sexes.tsv.bgz.tbi	65d7f76fedfbe27b6f4aefc20c215383	1125193069	9e5fbd72cd279349307a296538b2581b	1931791
prescriptions	alpha1-antagonist|alpha blocker	both_sexes			NA	NA	NA	NA	7972	2393	5579	NA	NA	NA	AFR,CSA,EUR	3		0	177	NA	292	NA	7503	NA	6459	NA	8584	NA	413028	NA	1.6533e-02	NA	1.6121e-01	NA	9.7000e-03	NA	8.1412e-02	NA	4.2270e-02	NA	2.2000e-03	NA	1.1275e-01	NA	9.5116e-01	NA	8.8054e-02	NA	5.5519e-01	NA	2.4940e-01	NA	1.9971e-02	NA	2.0308e-01	NA	3.8137e+00	NA	4.4091e+00	NA	9.7662e-01	NA	1.0034e+00	NA	1.0628e+00	NA	h2_z_insignificant	NA	h2_z_insignificant	NA	not_EUR_plus_1	NA	false	prescriptions-alpha1-antagonist|alpha_blocker-both_sexes.tsv.bgz	prescriptions-alpha1-antagonist|alpha_blocker-both_sexes.tsv.bgz.tbi	s3://pan-ukb-us-east-1/sumstats_flat_files/prescriptions-alpha1-antagonist|alpha_blocker-both_sexes.tsv.bgz	s3://pan-ukb-us-east-1/sumstats_flat_files_tabix/prescriptions-alpha1-antagonist|alpha_blocker-both_sexes.tsv.bgz.tbi	1a7843b4127a2ef1e5016d52e4fdf4d9	1644120929	1adcfa99009208086dc4aa5045b03300	2056090
prescriptions	alverine	both_sexes			NA	NA	NA	antispasmodic	1697	1261	436	NA	NA	NA	CSA,EUR	2		0	NA	NA	62	NA	1635	NA	NA	NA	8814	NA	418896	NA	NA	NA	9.5121e-02	NA	2.9000e-03	NA	NA	NA	4.7012e-02	NA	2.3000e-03	NA	NA	NA	1.7440e+00	NA	8.4200e-02	NA	NA	NA	8.6195e-01	NA	6.6779e-02	NA	NA	NA	2.0233e+00	NA	1.2609e+00	NA	NA	NA	1.0067e+00	NA	1.0332e+00	NA	NA	NA	h2_z_insignificant	NA	h2_z_insignificant	NA	false	prescriptions-alverine-both_sexes.tsv.bgz	prescriptions-alverine-both_sexes.tsv.bgz.tbi	s3://pan-ukb-us-east-1/sumstats_flat_files/prescriptions-alverine-both_sexes.tsv.bgz	s3://pan-ukb-us-east-1/sumstats_flat_files_tabix/prescriptions-alverine-both_sexes.tsv.bgz.tbi	81071e44ccf8a4a94751dfd20783f4c8	1075508826	a1a960a0c507ecf3a1be6d3b2752e163	1923337
prescriptions	amantadine	both_sexes			NA	NA	NA	adamantane,Parkinson's,anti-viral	261	140	121	NA	NA	NA	EUR	1		0	NA	NA	NA	NA	261	NA	NA	NA	NA	NA	420270	NA	NA	NA	NA	NA	1.2000e-03	NA	NA	NA	NA	NA	2.1000e-03	NA	NA	NA	NA	NA	1.5801e-01	NA	NA	NA	NA	NA	2.7652e-01	NA	NA	NA	NA	NA	5.7143e-01	NA	NA	NA	NA	NA	9.9459e-01	NA	NA	NA	NA	NA	h2_z_insignificant	NA	false	prescriptions-amantadine-both_sexes.tsv.bgz	prescriptions-amantadine-both_sexes.tsv.bgz.tbi	s3://pan-ukb-us-east-1/sumstats_flat_files/prescriptions-amantadine-both_sexes.tsv.bgz	s3://pan-ukb-us-east-1/sumstats_flat_files_tabix/prescriptions-amantadine-both_sexes.tsv.bgz.tbi	4cb613a8344a432d3bccf8b26e8c883a	524193237	1e1f77b55caf7fd45818b84d4abe748c	1750244
prescriptions	amiloride/furosemide	both_sexes			NA	NA	NA	combination diuretic,diuretic	800	471	329	NA	NA	NA	EUR	1		0	NA	NA	NA	NA	800	NA	NA	NA	NA	NA	419731	NA	NA	NA	NA	NA	5.5000e-03	NA	NA	NA	NA	NA	2.5000e-03	NA	NA	NA	NA	NA	2.8452e-01	NA	NA	NA	NA	NA	1.2933e-01	NA	NA	NA	NA	NA	2.2000e+00	NA	NA	NA	NA	NA	1.0210e+00	NA	NA	NA	NA	NA	h2_z_insignificant	NA	false	prescriptions-amiloride_furosemide-both_sexes.tsv.bgz	prescriptions-amiloride_furosemide-both_sexes.tsv.bgz.tbi	s3://pan-ukb-us-east-1/sumstats_flat_files/prescriptions-amiloride_furosemide-both_sexes.tsv.bgz	s3://pan-ukb-us-east-1/sumstats_flat_files_tabix/prescriptions-amiloride_furosemide-both_sexes.tsv.bgz.tbi	501878f3fa1ccfc00be2b705dac0480e	536173278	e87dcb48ebdda77812b7c775df5b19b1	1750700
prescriptions	aminoglycoside antibiotic|corticosteroid|antibiotic	both_sexes			NA	NA	NA	NA	5756	2921	2835	NA	NA	NA	CSA,EUR	2		0	NA	NA	173	NA	5583	NA	NA	NA	8703	NA	414948	NA	NA	NA	2.2773e-01	NA	7.5000e-03	NA	NA	NA	4.3910e-02	NA	2.6000e-03	NA	NA	NA	1.9396e+00	NA	8.4548e-02	NA	NA	NA	3.7398e-01	NA	2.9310e-02	NA	NA	NA	5.1863e+00	NA	2.8846e+00	NA	NA	NA	9.9262e-01	NA	1.0706e+00	NA	NA	NA	not_EUR_plus_1	NA	h2_z_insignificant	NA	false	prescriptions-aminoglycoside_antibiotic|corticosteroid|antibiotic-both_sexes.tsv.bgz	prescriptions-aminoglycoside_antibiotic|corticosteroid|antibiotic-both_sexes.tsv.bgz.tbi	s3://pan-ukb-us-east-1/sumstats_flat_files/prescriptions-aminoglycoside_antibiotic|corticosteroid|antibiotic-both_sexes.tsv.bgz	s3://pan-ukb-us-east-1/sumstats_flat_files_tabix/prescriptions-aminoglycoside_antibiotic|corticosteroid|antibiotic-both_sexes.tsv.bgz.tbi	26ec41e7ef6915f94a30cd030f85173f	1134206843	8c78641f1d69b7c35f6bd56db6d27eac	1933271
prescriptions	aminoglycoside antibiotic|dihydrofolate reductase inhibitor|antibiotic	both_sexes			NA	NA	NA	NA	47307	34885	12420	NA	NA	NA	AFR,AMR,CSA,EAS,EUR,MID	6		0	426	83	1055	168	45459	116	6210	897	7821	2541	375072	1483	1.3538e-01	-4.0701e-01	1.1038e-01	1.0995e-01	9.8000e-03	2.5428e-01	8.3775e-02	3.0787e-01	4.6562e-02	1.1716e-01	2.8000e-03	1.3169e-01	5.1575e-01	-1.3101e+00	2.9280e-01	4.2803e-01	2.7401e-02	8.9835e-01	3.1916e-01	9.9098e-01	1.2352e-01	4.5609e-01	7.8289e-03	4.6525e-01	1.6160e+00	-1.3220e+00	2.3705e+00	9.3848e-01	3.5000e+00	1.9309e+00	1.0067e+00	1.0038e+00	1.0026e+00	1.0217e+00	1.1175e+00	1.0089e+00	h2_z_insignificant	n_too_low	h2_z_insignificant	h2_z_insignificant	h2_z_insignificant	h2_z_insignificant	false	prescriptions-aminoglycoside_antibiotic|dihydrofolate_reductase_inhibitor|antibiotic-both_sexes.tsv.bgz	prescriptions-aminoglycoside_antibiotic|dihydrofolate_reductase_inhibitor|antibiotic-both_sexes.tsv.bgz.tbi	s3://pan-ukb-us-east-1/sumstats_flat_files/prescriptions-aminoglycoside_antibiotic|dihydrofolate_reductase_inhibitor|antibiotic-both_sexes.tsv.bgz	s3://pan-ukb-us-east-1/sumstats_flat_files_tabix/prescriptions-aminoglycoside_antibiotic|dihydrofolate_reductase_inhibitor|antibiotic-both_sexes.tsv.bgz.tbi	21847dc5fdb503b53f5436a80a852509	2389312018	d00ce52015567bc3a10a7b51831fd177	2248987
prescriptions	aminosalicylates|anti-inflammatory|IBD	both_sexes			NA	NA	NA	NA	762	385	377	NA	NA	NA	EUR	1		0	NA	NA	NA	NA	762	NA	NA	NA	NA	NA	419769	NA	NA	NA	NA	NA	3.8000e-03	NA	NA	NA	NA	NA	2.2000e-03	NA	NA	NA	NA	NA	2.0458e-01	NA	NA	NA	NA	NA	1.1844e-01	NA	NA	NA	NA	NA	1.7273e+00	NA	NA	NA	NA	NA	1.0163e+00	NA	NA	NA	NA	NA	h2_z_insignificant	NA	false	prescriptions-aminosalicylates|anti-inflammatory|IBD-both_sexes.tsv.bgz	prescriptions-aminosalicylates|anti-inflammatory|IBD-both_sexes.tsv.bgz.tbi	s3://pan-ukb-us-east-1/sumstats_flat_files/prescriptions-aminosalicylates|anti-inflammatory|IBD-both_sexes.tsv.bgz	s3://pan-ukb-us-east-1/sumstats_flat_files_tabix/prescriptions-aminosalicylates|anti-inflammatory|IBD-both_sexes.tsv.bgz.tbi	51495abf33fb43005c98213676f5f8c8	536127400	4730ce760638cf9d2cae417bbcef8048	1750798
prescriptions	amiodarone	both_sexes			NA	NA	NA	anti-arrhythmic	1213	279	934	NA	NA	NA	EUR	1		0	NA	NA	NA	NA	1213	NA	NA	NA	NA	NA	419318	NA	NA	NA	NA	NA	1.0000e-03	NA	NA	NA	NA	NA	2.5000e-03	NA	NA	NA	NA	NA	3.6880e-02	NA	NA	NA	NA	NA	9.2201e-02	NA	NA	NA	NA	NA	4.0000e-01	NA	NA	NA	NA	NA	9.8677e-01	NA	NA	NA	NA	NA	h2_z_insignificant	NA	false	prescriptions-amiodarone-both_sexes.tsv.bgz	prescriptions-amiodarone-both_sexes.tsv.bgz.tbi	s3://pan-ukb-us-east-1/sumstats_flat_files/prescriptions-amiodarone-both_sexes.tsv.bgz	s3://pan-ukb-us-east-1/sumstats_flat_files_tabix/prescriptions-amiodarone-both_sexes.tsv.bgz.tbi	1c6ac8561e8c4212e61fa9c0a6836eca	539645399	9347378f8b998c6bc135061a748fde36	1751060
prescriptions	amitriptyline	both_sexes			NA	NA	NA	tricyclic antidepressant,antidepressant	35630	23558	12069	NA	NA	NA	AFR,AMR,CSA,EAS,EUR,MID	6		0	401	56	976	92	33980	125	6235	924	7900	2617	386551	1474	4.3258e-01	2.9173e-01	1.5615e-01	3.0277e-01	1.6800e-02	1.6921e-01	8.2873e-02	2.2509e-01	4.9059e-02	7.5775e-02	2.6000e-03	1.0215e-01	1.7116e+00	1.1958e+00	4.3244e-01	1.7481e+00	5.5612e-02	5.7133e-01	3.2791e-01	9.2268e-01	1.3587e-01	4.3751e-01	8.6066e-03	3.4493e-01	5.2197e+00	1.2960e+00	3.1828e+00	3.9956e+00	6.4615e+00	1.6564e+00	9.8572e-01	1.0234e+00	9.6203e-01	9.9609e-01	1.1124e+00	1.0271e+00	fail_ratio	n_too_low	h2_z_insignificant	h2_z_insignificant	fail_ratio	h2_z_insignificant	false	prescriptions-amitriptyline-both_sexes.tsv.bgz	prescriptions-amitriptyline-both_sexes.tsv.bgz.tbi	s3://pan-ukb-us-east-1/sumstats_flat_files/prescriptions-amitriptyline-both_sexes.tsv.bgz	s3://pan-ukb-us-east-1/sumstats_flat_files_tabix/prescriptions-amitriptyline-both_sexes.tsv.bgz.tbi	f1668a4cb6ff31979f98f45a335da3ae	2383478785	a7669ab15194303eb19a788bddf45283	2248517
prescriptions	amlodipine	both_sexes			NA	NA	NA	calcium channel blocker,dihydropyridine,anti-hypertensive	29104	13630	15473	27359	12739	14619	AFR,CSA,EAS,EUR,MID	5	EUR,MID	2	579	NA	1019	147	27258	101	6057	NA	7857	2562	393273	1498	1.5799e-01	NA	1.5839e-01	1.5623e-01	2.3500e-02	4.6165e-01	8.0802e-02	NA	4.5824e-02	1.2857e-01	2.6000e-03	1.0525e-01	4.9970e-01	NA	4.2827e-01	6.6186e-01	8.8992e-02	1.7766e+00	2.5556e-01	NA	1.2390e-01	5.4469e-01	9.8459e-03	4.0505e-01	1.9553e+00	NA	3.4565e+00	1.2151e+00	9.0385e+00	4.3862e+00	9.8252e-01	NA	1.0078e+00	1.0229e+00	1.1149e+00	1.0284e+00	h2_z_insignificant	NA	h2_z_insignificant	h2_z_insignificant	PASS	PASS	false	prescriptions-amlodipine-both_sexes.tsv.bgz	prescriptions-amlodipine-both_sexes.tsv.bgz.tbi	s3://pan-ukb-us-east-1/sumstats_flat_files/prescriptions-amlodipine-both_sexes.tsv.bgz	s3://pan-ukb-us-east-1/sumstats_flat_files_tabix/prescriptions-amlodipine-both_sexes.tsv.bgz.tbi	6741098169dc721a25345b538c942bfe	2480299722	45d035ee11fd110708673945e7f60326	2269212
prescriptions	amorolfine	both_sexes			NA	NA	NA	anti-fungal	6412	3523	2889	NA	NA	NA	AFR,CSA,EUR	3		0	58	NA	246	NA	6108	NA	6578	NA	8630	NA	414423	NA	2.4674e-01	NA	2.1803e-01	NA	1.3000e-03	NA	9.4877e-02	NA	4.2565e-02	NA	2.2000e-03	NA	3.8089e+00	NA	1.4477e+00	NA	1.3714e-02	NA	1.4646e+00	NA	2.8262e-01	NA	2.3208e-02	NA	2.6006e+00	NA	5.1223e+00	NA	5.9091e-01	NA	1.0187e+00	NA	9.9696e-01	NA	1.0179e+00	NA	h2_z_insignificant	NA	not_EUR_plus_1	NA	h2_z_insignificant	NA	false	prescriptions-amorolfine-both_sexes.tsv.bgz	prescriptions-amorolfine-both_sexes.tsv.bgz.tbi	s3://pan-ukb-us-east-1/sumstats_flat_files/prescriptions-amorolfine-both_sexes.tsv.bgz	s3://pan-ukb-us-east-1/sumstats_flat_files_tabix/prescriptions-amorolfine-both_sexes.tsv.bgz.tbi	d31b82d1914f13be38343049aeac883c	1594403781	afe3b0a12e30709b6a82f0745053cf59	2047038
prescriptions	amoxicillin	both_sexes			NA	NA	NA	beta-lactam antibiotic,antibiotic	102132	57468	44661	NA	NA	NA	AFR,AMR,CSA,EAS,EUR,MID	6		0	1067	174	2762	451	97329	349	5569	806	6114	2258	323202	1250	1.8205e-01	7.5961e-02	2.1709e-01	2.0314e-01	1.2900e-02	3.1089e-01	8.6189e-02	4.3448e-01	4.2491e-02	1.2033e-01	2.5000e-03	9.9829e-02	4.1229e-01	1.6390e-01	3.7264e-01	4.5221e-01	2.4713e-02	6.1059e-01	1.9519e-01	9.3749e-01	7.2936e-02	2.6787e-01	4.7894e-03	1.9606e-01	2.1122e+00	1.7483e-01	5.1091e+00	1.6882e+00	5.1600e+00	3.1142e+00	9.8214e-01	9.6564e-01	1.0131e+00	9.6565e-01	1.2560e+00	9.7144e-01	h2_z_insignificant	n_too_low	fail_ratio	h2_z_insignificant	fail_ratio	h2_z_insignificant	false	prescriptions-amoxicillin-both_sexes.tsv.bgz	prescriptions-amoxicillin-both_sexes.tsv.bgz.tbi	s3://pan-ukb-us-east-1/sumstats_flat_files/prescriptions-amoxicillin-both_sexes.tsv.bgz	s3://pan-ukb-us-east-1/sumstats_flat_files_tabix/prescriptions-amoxicillin-both_sexes.tsv.bgz.tbi	1a1c6ae24da206dd7091e25a0078e20d	2416411223	16e54034b01ca83bc391faa9c0dc6266	2252762
prescriptions	amoxicillin/clavulanic acid	both_sexes			NA	NA	NA	beta-lactam antibiotic,beta-lactamase inhibitor,antibiotic	29091	16847	12242	27821	16132	11687	AFR,CSA,EAS,EUR,MID	5	EUR,MID	2	294	NA	882	94	27703	118	6342	NA	7994	2615	392828	1481	1.7101e-01	NA	1.2791e-01	2.4779e-01	9.9000e-03	4.0667e-01	8.2755e-02	NA	4.9485e-02	1.0934e-01	2.4000e-03	8.0528e-02	8.2639e-01	NA	3.7512e-01	1.4099e+00	3.7115e-02	1.4219e+00	3.9992e-01	NA	1.4513e-01	6.2214e-01	8.9976e-03	2.8156e-01	2.0664e+00	NA	2.5848e+00	2.2663e+00	4.1250e+00	5.0500e+00	9.9216e-01	NA	1.0132e+00	1.0395e+00	1.0758e+00	1.0214e+00	h2_z_insignificant	NA	h2_z_insignificant	h2_z_insignificant	PASS	PASS	true	prescriptions-amoxicillin_clavulanic_acid-both_sexes.tsv.bgz	prescriptions-amoxicillin_clavulanic_acid-both_sexes.tsv.bgz.tbi	s3://pan-ukb-us-east-1/sumstats_flat_files/prescriptions-amoxicillin_clavulanic_acid-both_sexes.tsv.bgz	s3://pan-ukb-us-east-1/sumstats_flat_files_tabix/prescriptions-amoxicillin_clavulanic_acid-both_sexes.tsv.bgz.tbi	7cf7a9aba188814871ab390700cb6afb	2465893277	02b92eb5aaaa4151f37e10f277496a8d	2266754
prescriptions	anastrozole	both_sexes			NA	NA	NA	aromatase inhibitor,breast cancer	1226	1214	12	NA	NA	NA	EUR	1		0	NA	NA	NA	NA	1226	NA	NA	NA	NA	NA	419305	NA	NA	NA	NA	NA	-7.0000e-04	NA	NA	NA	NA	NA	2.1000e-03	NA	NA	NA	NA	NA	-2.5595e-02	NA	NA	NA	NA	NA	7.6786e-02	NA	NA	NA	NA	NA	-3.3333e-01	NA	NA	NA	NA	NA	1.0220e+00	NA	NA	NA	NA	NA	h2_z_insignificant	NA	false	prescriptions-anastrozole-both_sexes.tsv.bgz	prescriptions-anastrozole-both_sexes.tsv.bgz.tbi	s3://pan-ukb-us-east-1/sumstats_flat_files/prescriptions-anastrozole-both_sexes.tsv.bgz	s3://pan-ukb-us-east-1/sumstats_flat_files_tabix/prescriptions-anastrozole-both_sexes.tsv.bgz.tbi	f422d40a8c225e26a87104774c53ef72	539603502	0729f0db3703e4778e13459753ab4644	1751171
prescriptions	angiotensin receptor blocker|ARB|anti-hypertensive	both_sexes			NA	NA	NA	NA	7186	3507	3679	NA	NA	NA	AFR,CSA,EUR	3		0	96	NA	263	NA	6827	NA	6540	NA	8613	NA	413704	NA	9.9489e-02	NA	8.8062e-02	NA	6.5000e-03	NA	8.0714e-02	NA	4.4150e-02	NA	2.2000e-03	NA	1.0526e+00	NA	5.5826e-01	NA	6.3198e-02	NA	8.5396e-01	NA	2.7989e-01	NA	2.1390e-02	NA	1.2326e+00	NA	1.9946e+00	NA	2.9545e+00	NA	9.9775e-01	NA	1.0005e+00	NA	1.0793e+00	NA	h2_z_insignificant	NA	h2_z_insignificant	NA	h2_z_insignificant	NA	false	prescriptions-angiotensin_receptor_blocker|ARB|anti-hypertensive-both_sexes.tsv.bgz	prescriptions-angiotensin_receptor_blocker|ARB|anti-hypertensive-both_sexes.tsv.bgz.tbi	s3://pan-ukb-us-east-1/sumstats_flat_files/prescriptions-angiotensin_receptor_blocker|ARB|anti-hypertensive-both_sexes.tsv.bgz	s3://pan-ukb-us-east-1/sumstats_flat_files_tabix/prescriptions-angiotensin_receptor_blocker|ARB|anti-hypertensive-both_sexes.tsv.bgz.tbi	0f9b0b571d55f8b1390b151abe27499b	1618700847	bf9432cde01206a78b4949c4c6a88533	2051108
prescriptions	angiotensin receptor blocker|anti-hypertensive|ARB	both_sexes			NA	NA	NA	NA	9981	4973	5008	NA	NA	NA	AFR,CSA,EAS,EUR	4		0	159	NA	515	66	9241	NA	6477	NA	8361	2643	411290	NA	-3.5656e-04	NA	8.7766e-02	2.0755e-01	1.2300e-02	NA	8.3360e-02	NA	5.0385e-02	1.0671e-01	2.4000e-03	NA	-2.6216e-03	NA	3.5630e-01	1.5082e+00	9.6149e-02	NA	6.1290e-01	NA	2.0454e-01	7.7538e-01	1.8761e-02	NA	-4.2774e-03	NA	1.7419e+00	1.9451e+00	5.1250e+00	NA	9.9129e-01	NA	1.0011e+00	1.0030e+00	1.0398e+00	NA	h2_z_insignificant	NA	h2_z_insignificant	h2_z_insignificant	not_EUR_plus_1	NA	false	prescriptions-angiotensin_receptor_blocker|anti-hypertensive|ARB-both_sexes.tsv.bgz	prescriptions-angiotensin_receptor_blocker|anti-hypertensive|ARB-both_sexes.tsv.bgz.tbi	s3://pan-ukb-us-east-1/sumstats_flat_files/prescriptions-angiotensin_receptor_blocker|anti-hypertensive|ARB-both_sexes.tsv.bgz	s3://pan-ukb-us-east-1/sumstats_flat_files_tabix/prescriptions-angiotensin_receptor_blocker|anti-hypertensive|ARB-both_sexes.tsv.bgz.tbi	1a1ff52127c3d88c293b86cdc465db55	1862196302	6d2ecf50b2d60280af4a20fafe8ceedf	2120354
prescriptions	antacid	both_sexes			NA	NA	NA	NA	12403	7921	4482	NA	NA	NA	AFR,CSA,EAS,EUR,MID	5		0	214	NA	655	50	11414	70	6422	NA	8221	2659	409117	1529	2.3743e-01	NA	1.9195e-01	2.2640e-03	7.0000e-04	5.9938e-01	8.1116e-02	NA	4.1234e-02	1.3545e-01	2.5000e-03	1.0887e-01	1.4201e+00	NA	6.7114e-01	2.0054e-02	4.7160e-03	2.9194e+00	4.8516e-01	NA	1.4417e-01	1.1998e+00	1.6843e-02	5.3029e-01	2.9271e+00	NA	4.6551e+00	1.6715e-02	2.8000e-01	5.5053e+00	9.7333e-01	NA	9.9325e-01	1.0240e+00	1.0483e+00	1.0400e+00	h2_z_insignificant	NA	not_EUR_plus_1	h2_z_insignificant	h2_z_insignificant	not_EUR_plus_1	false	prescriptions-antacid-both_sexes.tsv.bgz	prescriptions-antacid-both_sexes.tsv.bgz.tbi	s3://pan-ukb-us-east-1/sumstats_flat_files/prescriptions-antacid-both_sexes.tsv.bgz	s3://pan-ukb-us-east-1/sumstats_flat_files_tabix/prescriptions-antacid-both_sexes.tsv.bgz.tbi	f1c8045d757fcfc202463c800368545f	2132039631	c82e9fd8ef76ffb7006d486e7dc77128	2190559
prescriptions	anti-anginal agent|Nitrate|potassium channel agonist	both_sexes			NA	NA	NA	NA	1951	653	1298	NA	NA	NA	CSA,EUR	2		0	NA	NA	94	NA	1857	NA	NA	NA	8782	NA	418674	NA	NA	NA	1.7571e-01	NA	1.1000e-03	NA	NA	NA	4.3950e-02	NA	2.3000e-03	NA	NA	NA	2.3451e+00	NA	2.8869e-02	NA	NA	NA	5.8659e-01	NA	6.0362e-02	NA	NA	NA	3.9978e+00	NA	4.7826e-01	NA	NA	NA	1.0127e+00	NA	1.0507e+00	NA	NA	NA	h2_z_insignificant	NA	h2_z_insignificant	NA	false	prescriptions-anti-anginal_agent|Nitrate|potassium_channel_agonist-both_sexes.tsv.bgz	prescriptions-anti-anginal_agent|Nitrate|potassium_channel_agonist-both_sexes.tsv.bgz.tbi	s3://pan-ukb-us-east-1/sumstats_flat_files/prescriptions-anti-anginal_agent|Nitrate|potassium_channel_agonist-both_sexes.tsv.bgz	s3://pan-ukb-us-east-1/sumstats_flat_files_tabix/prescriptions-anti-anginal_agent|Nitrate|potassium_channel_agonist-both_sexes.tsv.bgz.tbi	2212774f444eec7174f85134d51278fb	1085781223	95a48f36b7e9c499122fb66dc8c15e3f	1924621
prescriptions	anti-arrhythmic	both_sexes			NA	NA	NA	NA	1945	630	1315	NA	NA	NA	EUR	1		0	NA	NA	NA	NA	1945	NA	NA	NA	NA	NA	418586	NA	NA	NA	NA	NA	4.5000e-03	NA	NA	NA	NA	NA	2.5000e-03	NA	NA	NA	NA	NA	1.1386e-01	NA	NA	NA	NA	NA	6.3253e-02	NA	NA	NA	NA	NA	1.8000e+00	NA	NA	NA	NA	NA	1.0157e+00	NA	NA	NA	NA	NA	h2_z_insignificant	NA	false	prescriptions-anti-arrhythmic-both_sexes.tsv.bgz	prescriptions-anti-arrhythmic-both_sexes.tsv.bgz.tbi	s3://pan-ukb-us-east-1/sumstats_flat_files/prescriptions-anti-arrhythmic-both_sexes.tsv.bgz	s3://pan-ukb-us-east-1/sumstats_flat_files_tabix/prescriptions-anti-arrhythmic-both_sexes.tsv.bgz.tbi	c6e5cf91d1e47349153e8ce236670369	542973062	6ee2d67e8dc3bad7f1704bf60e898a7a	1750955
prescriptions	anti-arrhythmic|non-selective beta-blocker|beta blocker	both_sexes			NA	NA	NA	NA	947	431	516	NA	NA	NA	EUR	1		0	NA	NA	NA	NA	947	NA	NA	NA	NA	NA	419584	NA	NA	NA	NA	NA	3.4000e-03	NA	NA	NA	NA	NA	2.3000e-03	NA	NA	NA	NA	NA	1.5325e-01	NA	NA	NA	NA	NA	1.0367e-01	NA	NA	NA	NA	NA	1.4783e+00	NA	NA	NA	NA	NA	1.0219e+00	NA	NA	NA	NA	NA	h2_z_insignificant	NA	false	prescriptions-anti-arrhythmic|non-selective_beta-blocker|beta_blocker-both_sexes.tsv.bgz	prescriptions-anti-arrhythmic|non-selective_beta-blocker|beta_blocker-both_sexes.tsv.bgz.tbi	s3://pan-ukb-us-east-1/sumstats_flat_files/prescriptions-anti-arrhythmic|non-selective_beta-blocker|beta_blocker-both_sexes.tsv.bgz	s3://pan-ukb-us-east-1/sumstats_flat_files_tabix/prescriptions-anti-arrhythmic|non-selective_beta-blocker|beta_blocker-both_sexes.tsv.bgz.tbi	0283711d795e3c8652fd5030d80e93cb	537931802	6636edc8138f6cb4bb6e227b1c59420e	1750649
prescriptions	anti-cholinergic	both_sexes			NA	NA	NA	NA	5793	3684	2108	NA	NA	NA	AFR,CSA,EUR	3		0	82	NA	189	NA	5522	NA	6554	NA	8687	NA	415009	NA	6.5077e-02	NA	1.4057e-01	NA	6.6000e-03	NA	7.8156e-02	NA	4.6915e-02	NA	2.2000e-03	NA	7.7379e-01	NA	1.1237e+00	NA	7.5011e-02	NA	9.2931e-01	NA	3.7505e-01	NA	2.5004e-02	NA	8.3266e-01	NA	2.9962e+00	NA	3.0000e+00	NA	1.0057e+00	NA	1.0132e+00	NA	1.0491e+00	NA	h2_z_insignificant	NA	h2_z_insignificant	NA	h2_z_insignificant	NA	false	prescriptions-anti-cholinergic-both_sexes.tsv.bgz	prescriptions-anti-cholinergic-both_sexes.tsv.bgz.tbi	s3://pan-ukb-us-east-1/sumstats_flat_files/prescriptions-anti-cholinergic-both_sexes.tsv.bgz	s3://pan-ukb-us-east-1/sumstats_flat_files_tabix/prescriptions-anti-cholinergic-both_sexes.tsv.bgz.tbi	327f163f1c15c093e7d5998abc887fe4	1602415753	4fed021fcd9803993f063ae2dc96ee65	2048510
prescriptions	anti-coagulant|factor X inhibitor	both_sexes			NA	NA	NA	NA	1243	469	774	NA	NA	NA	EUR	1		0	NA	NA	NA	NA	1243	NA	NA	NA	NA	NA	419288	NA	NA	NA	NA	NA	-2.5328e-05	NA	NA	NA	NA	NA	2.1000e-03	NA	NA	NA	NA	NA	-9.1589e-04	NA	NA	NA	NA	NA	7.5939e-02	NA	NA	NA	NA	NA	-1.2061e-02	NA	NA	NA	NA	NA	1.0171e+00	NA	NA	NA	NA	NA	h2_z_insignificant	NA	false	prescriptions-anti-coagulant|factor_X_inhibitor-both_sexes.tsv.bgz	prescriptions-anti-coagulant|factor_X_inhibitor-both_sexes.tsv.bgz.tbi	s3://pan-ukb-us-east-1/sumstats_flat_files/prescriptions-anti-coagulant|factor_X_inhibitor-both_sexes.tsv.bgz	s3://pan-ukb-us-east-1/sumstats_flat_files_tabix/prescriptions-anti-coagulant|factor_X_inhibitor-both_sexes.tsv.bgz.tbi	7e699333dd98346f5d1428918658bf35	540082046	c9fbe9075b23b7078dc445baea24fabf	1751000
prescriptions	anti-coagulant|vitamin K epoxide reductase inhibitor	both_sexes			NA	NA	NA	NA	6816	2441	4375	NA	NA	NA	CSA,EUR	2		0	NA	NA	80	NA	6736	NA	NA	NA	8796	NA	413795	NA	NA	NA	1.7054e-01	NA	6.6000e-03	NA	NA	NA	4.3451e-02	NA	2.4000e-03	NA	NA	NA	2.5717e+00	NA	6.4802e-02	NA	NA	NA	6.5522e-01	NA	2.3564e-02	NA	NA	NA	3.9249e+00	NA	2.7500e+00	NA	NA	NA	1.0209e+00	NA	1.0605e+00	NA	NA	NA	h2_z_insignificant	NA	h2_z_insignificant	NA	false	prescriptions-anti-coagulant|vitamin_K_epoxide_reductase_inhibitor-both_sexes.tsv.bgz	prescriptions-anti-coagulant|vitamin_K_epoxide_reductase_inhibitor-both_sexes.tsv.bgz.tbi	s3://pan-ukb-us-east-1/sumstats_flat_files/prescriptions-anti-coagulant|vitamin_K_epoxide_reductase_inhibitor-both_sexes.tsv.bgz	s3://pan-ukb-us-east-1/sumstats_flat_files_tabix/prescriptions-anti-coagulant|vitamin_K_epoxide_reductase_inhibitor-both_sexes.tsv.bgz.tbi	1a171db513b411486d0176fe34380afd	1128164648	112487a36cbc6667ccb53d25cdc6f58f	1933238
prescriptions	anti-convulsant|sodium channel blocker|GABA agonist	both_sexes			NA	NA	NA	NA	627	350	277	NA	NA	NA	EUR	1		0	NA	NA	NA	NA	627	NA	NA	NA	NA	NA	419904	NA	NA	NA	NA	NA	-2.4000e-03	NA	NA	NA	NA	NA	2.2000e-03	NA	NA	NA	NA	NA	-1.5172e-01	NA	NA	NA	NA	NA	1.3907e-01	NA	NA	NA	NA	NA	-1.0909e+00	NA	NA	NA	NA	NA	1.0210e+00	NA	NA	NA	NA	NA	h2_z_insignificant	NA	false	prescriptions-anti-convulsant|sodium_channel_blocker|GABA_agonist-both_sexes.tsv.bgz	prescriptions-anti-convulsant|sodium_channel_blocker|GABA_agonist-both_sexes.tsv.bgz.tbi	s3://pan-ukb-us-east-1/sumstats_flat_files/prescriptions-anti-convulsant|sodium_channel_blocker|GABA_agonist-both_sexes.tsv.bgz	s3://pan-ukb-us-east-1/sumstats_flat_files_tabix/prescriptions-anti-convulsant|sodium_channel_blocker|GABA_agonist-both_sexes.tsv.bgz.tbi	7da9847d7e0ddc16998ab2f847a3072c	534408863	02e948cb222e78b80af1c81ac1e2fd3f	1750863
prescriptions	anti-epileptic	both_sexes			NA	NA	NA	NA	340	159	181	NA	NA	NA	EUR	1		0	NA	NA	NA	NA	340	NA	NA	NA	NA	NA	420191	NA	NA	NA	NA	NA	2.4000e-03	NA	NA	NA	NA	NA	2.2000e-03	NA	NA	NA	NA	NA	2.5277e-01	NA	NA	NA	NA	NA	2.3171e-01	NA	NA	NA	NA	NA	1.0909e+00	NA	NA	NA	NA	NA	9.8928e-01	NA	NA	NA	NA	NA	h2_z_insignificant	NA	false	prescriptions-anti-epileptic-both_sexes.tsv.bgz	prescriptions-anti-epileptic-both_sexes.tsv.bgz.tbi	s3://pan-ukb-us-east-1/sumstats_flat_files/prescriptions-anti-epileptic-both_sexes.tsv.bgz	s3://pan-ukb-us-east-1/sumstats_flat_files_tabix/prescriptions-anti-epileptic-both_sexes.tsv.bgz.tbi	2a664d06f4aeb8ddcca0a9f53ec6cbc8	527491573	a05a29dd213b97b28e1cb174c924fd59	1750564
prescriptions	anti-epileptic|AED|anticonvulsant	both_sexes			NA	NA	NA	NA	4996	3048	1948	NA	NA	NA	AFR,CSA,EUR	3		0	76	NA	180	NA	4740	NA	6560	NA	8696	NA	415791	NA	3.0213e-01	NA	1.4806e-01	NA	2.5000e-03	NA	7.4279e-02	NA	4.0613e-02	NA	2.4000e-03	NA	3.8022e+00	NA	1.2256e+00	NA	3.1840e-02	NA	9.3480e-01	NA	3.3619e-01	NA	3.0567e-02	NA	4.0675e+00	NA	3.6457e+00	NA	1.0417e+00	NA	1.0041e+00	NA	1.0072e+00	NA	1.0616e+00	NA	not_EUR_plus_1	NA	h2_z_insignificant	NA	h2_z_insignificant	NA	false	prescriptions-anti-epileptic|AED|anticonvulsant-both_sexes.tsv.bgz	prescriptions-anti-epileptic|AED|anticonvulsant-both_sexes.tsv.bgz.tbi	s3://pan-ukb-us-east-1/sumstats_flat_files/prescriptions-anti-epileptic|AED|anticonvulsant-both_sexes.tsv.bgz	s3://pan-ukb-us-east-1/sumstats_flat_files_tabix/prescriptions-anti-epileptic|AED|anticonvulsant-both_sexes.tsv.bgz.tbi	48db0aa0e849ca6daa5a2f91b710956b	1592666331	92954a0b71a5d12102eb118b447998a5	2047253
prescriptions	anti-epileptic|AED|sodium channel blocker	both_sexes			NA	NA	NA	NA	366	152	214	NA	NA	NA	EUR	1		0	NA	NA	NA	NA	366	NA	NA	NA	NA	NA	420165	NA	NA	NA	NA	NA	-5.0000e-04	NA	NA	NA	NA	NA	2.1000e-03	NA	NA	NA	NA	NA	-4.9498e-02	NA	NA	NA	NA	NA	2.0789e-01	NA	NA	NA	NA	NA	-2.3810e-01	NA	NA	NA	NA	NA	9.9513e-01	NA	NA	NA	NA	NA	h2_z_insignificant	NA	false	prescriptions-anti-epileptic|AED|sodium_channel_blocker-both_sexes.tsv.bgz	prescriptions-anti-epileptic|AED|sodium_channel_blocker-both_sexes.tsv.bgz.tbi	s3://pan-ukb-us-east-1/sumstats_flat_files/prescriptions-anti-epileptic|AED|sodium_channel_blocker-both_sexes.tsv.bgz	s3://pan-ukb-us-east-1/sumstats_flat_files_tabix/prescriptions-anti-epileptic|AED|sodium_channel_blocker-both_sexes.tsv.bgz.tbi	dfde0635a42469b65abe3805f3bec544	528380146	8faaee486fcdc3ffc8c6a820e12edb26	1750733
prescriptions	anti-fibrinolytic	both_sexes			NA	NA	NA	NA	5622	5533	89	NA	NA	NA	CSA,EUR	2		0	NA	NA	201	NA	5292	NA	NA	NA	8675	NA	415239	NA	NA	NA	1.9311e-01	NA	3.1000e-03	NA	NA	NA	4.1079e-02	NA	2.1000e-03	NA	NA	NA	1.4776e+00	NA	3.6364e-02	NA	NA	NA	3.1433e-01	NA	2.4633e-02	NA	NA	NA	4.7009e+00	NA	1.4762e+00	NA	NA	NA	1.0229e+00	NA	1.0509e+00	NA	NA	NA	not_EUR_plus_1	NA	h2_z_insignificant	NA	false	prescriptions-anti-fibrinolytic-both_sexes.tsv.bgz	prescriptions-anti-fibrinolytic-both_sexes.tsv.bgz.tbi	s3://pan-ukb-us-east-1/sumstats_flat_files/prescriptions-anti-fibrinolytic-both_sexes.tsv.bgz	s3://pan-ukb-us-east-1/sumstats_flat_files_tabix/prescriptions-anti-fibrinolytic-both_sexes.tsv.bgz.tbi	0ef69536a270e531bee585ba1384b5d0	1134436276	51c8cc728c18273f152bc7d14610c4fb	1933269
prescriptions	anti-fungal	both_sexes			NA	NA	NA	NA	50045	29181	20862	NA	NA	NA	AFR,AMR,CSA,EAS,EUR,MID	6		0	639	99	1607	223	47279	198	5997	881	7269	2486	373252	1401	3.8382e-01	-7.7269e-02	1.6447e-01	6.6536e-02	1.0100e-02	4.2339e-01	7.9298e-02	4.3676e-01	3.5796e-02	1.2493e-01	2.5000e-03	1.0776e-01	1.1461e+00	-2.2448e-01	3.5159e-01	2.1782e-01	2.7628e-02	1.0984e+00	2.3680e-01	1.2689e+00	7.6523e-02	4.0900e-01	6.8385e-03	2.7956e-01	4.8402e+00	-1.7692e-01	4.5945e+00	5.3257e-01	4.0400e+00	3.9290e+00	9.7880e-01	9.7812e-01	9.7223e-01	9.7820e-01	1.1142e+00	9.5128e-01	fail_ratio	n_too_low	fail_ratio	h2_z_insignificant	fail_ratio	h2_z_insignificant	false	prescriptions-anti-fungal-both_sexes.tsv.bgz	prescriptions-anti-fungal-both_sexes.tsv.bgz.tbi	s3://pan-ukb-us-east-1/sumstats_flat_files/prescriptions-anti-fungal-both_sexes.tsv.bgz	s3://pan-ukb-us-east-1/sumstats_flat_files_tabix/prescriptions-anti-fungal-both_sexes.tsv.bgz.tbi	08bc7253a406ac08e93573f3395d8b79	2399932817	c316b5d7c53de1ea169197aeda7008b7	2251111
prescriptions	anti-fungal|corticosteroid	both_sexes			NA	NA	NA	NA	22080	11450	10628	NA	NA	NA	AFR,CSA,EAS,EUR,MID	5		0	266	NA	848	83	20784	99	6370	NA	8028	2626	399747	1500	4.2171e-01	NA	1.9968e-01	-7.1644e-02	4.1000e-03	2.1890e-01	7.9357e-02	NA	4.1183e-02	1.1713e-01	2.5000e-03	1.1145e-01	2.1776e+00	NA	5.9900e-01	-4.4383e-01	1.8447e-02	8.5303e-01	4.0978e-01	NA	1.2354e-01	7.2559e-01	1.1248e-02	4.3430e-01	5.3141e+00	NA	4.8487e+00	-6.1169e-01	1.6400e+00	1.9641e+00	9.7208e-01	NA	9.9083e-01	1.0211e+00	1.0629e+00	1.0212e+00	not_EUR_plus_1	NA	not_EUR_plus_1	h2_z_insignificant	h2_z_insignificant	h2_z_insignificant	false	prescriptions-anti-fungal|corticosteroid-both_sexes.tsv.bgz	prescriptions-anti-fungal|corticosteroid-both_sexes.tsv.bgz.tbi	s3://pan-ukb-us-east-1/sumstats_flat_files/prescriptions-anti-fungal|corticosteroid-both_sexes.tsv.bgz	s3://pan-ukb-us-east-1/sumstats_flat_files_tabix/prescriptions-anti-fungal|corticosteroid-both_sexes.tsv.bgz.tbi	627b9c007602236495290050e43849d1	2153636570	a2cace2432f8945f52fc2a76784172ad	2192892
prescriptions	anti-gout agent|microtuble polymerization inhibitor	both_sexes			NA	NA	NA	NA	3509	682	2827	NA	NA	NA	CSA,EUR	2		0	NA	NA	93	NA	3416	NA	NA	NA	8783	NA	417115	NA	NA	NA	2.1773e-01	NA	5.3000e-03	NA	NA	NA	4.3627e-02	NA	3.3000e-03	NA	NA	NA	2.9295e+00	NA	8.6524e-02	NA	NA	NA	5.8699e-01	NA	5.3873e-02	NA	NA	NA	4.9908e+00	NA	1.6061e+00	NA	NA	NA	1.0061e+00	NA	1.0540e+00	NA	NA	NA	not_EUR_plus_1	NA	h2_z_insignificant	NA	false	prescriptions-anti-gout_agent|microtuble_polymerization_inhibitor-both_sexes.tsv.bgz	prescriptions-anti-gout_agent|microtuble_polymerization_inhibitor-both_sexes.tsv.bgz.tbi	s3://pan-ukb-us-east-1/sumstats_flat_files/prescriptions-anti-gout_agent|microtuble_polymerization_inhibitor-both_sexes.tsv.bgz	s3://pan-ukb-us-east-1/sumstats_flat_files_tabix/prescriptions-anti-gout_agent|microtuble_polymerization_inhibitor-both_sexes.tsv.bgz.tbi	578eb526f600adcce0f112d52583b737	1106213369	22c179d38b5aecf9a660a653536abb05	1928563
prescriptions	anti-inflammatory	both_sexes			NA	NA	NA	NA	1358	820	538	NA	NA	NA	CSA,EUR	2		0	NA	NA	50	NA	1308	NA	NA	NA	8826	NA	419223	NA	NA	NA	1.4265e-01	NA	1.3000e-03	NA	NA	NA	4.3074e-02	NA	2.1000e-03	NA	NA	NA	3.0914e+00	NA	4.5121e-02	NA	NA	NA	9.3344e-01	NA	7.2887e-02	NA	NA	NA	3.3118e+00	NA	6.1905e-01	NA	NA	NA	1.0020e+00	NA	1.0083e+00	NA	NA	NA	h2_z_insignificant	NA	h2_z_insignificant	NA	false	prescriptions-anti-inflammatory-both_sexes.tsv.bgz	prescriptions-anti-inflammatory-both_sexes.tsv.bgz.tbi	s3://pan-ukb-us-east-1/sumstats_flat_files/prescriptions-anti-inflammatory-both_sexes.tsv.bgz	s3://pan-ukb-us-east-1/sumstats_flat_files_tabix/prescriptions-anti-inflammatory-both_sexes.tsv.bgz.tbi	b6ba3b0acfb875c0fabc304390b2b06b	1063500012	f0fd3e45d5e6255582c773b56222c877	1921552
prescriptions	anti-malarial	both_sexes			NA	NA	NA	NA	7450	4483	2967	NA	NA	NA	AFR,CSA,EUR	3		0	97	NA	323	NA	7030	NA	6539	NA	8553	NA	413501	NA	1.8513e-01	NA	2.4142e-02	NA	9.2000e-03	NA	7.7382e-02	NA	4.1929e-02	NA	2.3000e-03	NA	1.9438e+00	NA	1.3302e-01	NA	8.7559e-02	NA	8.1249e-01	NA	2.3102e-01	NA	2.1890e-02	NA	2.3925e+00	NA	5.7578e-01	NA	4.0000e+00	NA	1.0039e+00	NA	1.0297e+00	NA	1.0754e+00	NA	h2_z_insignificant	NA	h2_z_insignificant	NA	not_EUR_plus_1	NA	false	prescriptions-anti-malarial-both_sexes.tsv.bgz	prescriptions-anti-malarial-both_sexes.tsv.bgz.tbi	s3://pan-ukb-us-east-1/sumstats_flat_files/prescriptions-anti-malarial-both_sexes.tsv.bgz	s3://pan-ukb-us-east-1/sumstats_flat_files_tabix/prescriptions-anti-malarial-both_sexes.tsv.bgz.tbi	342ce92f84c1295b83fe578e5993aab3	1623845105	c29b210e953ea4e957d89b16507da9d7	2052245
prescriptions	anti-metabolite	both_sexes			NA	NA	NA	NA	2013	1274	739	NA	NA	NA	CSA,EUR	2		0	NA	NA	68	NA	1945	NA	NA	NA	8808	NA	418586	NA	NA	NA	1.0770e-01	NA	7.5000e-03	NA	NA	NA	4.0013e-02	NA	2.1000e-03	NA	NA	NA	1.8390e+00	NA	1.8976e-01	NA	NA	NA	6.8322e-01	NA	5.3133e-02	NA	NA	NA	2.6917e+00	NA	3.5714e+00	NA	NA	NA	1.0384e+00	NA	1.0461e+00	NA	NA	NA	h2_z_insignificant	NA	h2_z_insignificant	NA	false	prescriptions-anti-metabolite-both_sexes.tsv.bgz	prescriptions-anti-metabolite-both_sexes.tsv.bgz.tbi	s3://pan-ukb-us-east-1/sumstats_flat_files/prescriptions-anti-metabolite-both_sexes.tsv.bgz	s3://pan-ukb-us-east-1/sumstats_flat_files_tabix/prescriptions-anti-metabolite-both_sexes.tsv.bgz.tbi	775a149a723fd19f6fb11842677950ff	1083020236	8e43e62130fa81580e477b2de6dcdea7	1924303
prescriptions	anti-migraine agent|serotonin receptor antagonist	both_sexes			NA	NA	NA	NA	2528	1919	609	NA	NA	NA	CSA,EUR	2		0	NA	NA	61	NA	2467	NA	NA	NA	8815	NA	418064	NA	NA	NA	7.0447e-02	NA	3.3000e-03	NA	NA	NA	4.3941e-02	NA	1.9000e-03	NA	NA	NA	1.3079e+00	NA	6.9284e-02	NA	NA	NA	8.1584e-01	NA	3.9891e-02	NA	NA	NA	1.6032e+00	NA	1.7368e+00	NA	NA	NA	1.0236e+00	NA	1.0258e+00	NA	NA	NA	h2_z_insignificant	NA	h2_z_insignificant	NA	false	prescriptions-anti-migraine_agent|serotonin_receptor_antagonist-both_sexes.tsv.bgz	prescriptions-anti-migraine_agent|serotonin_receptor_antagonist-both_sexes.tsv.bgz.tbi	s3://pan-ukb-us-east-1/sumstats_flat_files/prescriptions-anti-migraine_agent|serotonin_receptor_antagonist-both_sexes.tsv.bgz	s3://pan-ukb-us-east-1/sumstats_flat_files_tabix/prescriptions-anti-migraine_agent|serotonin_receptor_antagonist-both_sexes.tsv.bgz.tbi	77a890d15785b331c4ac6c02b65a2538	1089196620	f17575ef29810ae03e78c3eb03db8348	1925616
prescriptions	anti-muscarinic|anti-cholinergic	both_sexes			NA	NA	NA	NA	15382	9900	5480	NA	NA	NA	AFR,CSA,EUR,MID	4		0	202	NA	547	NA	14562	71	6434	NA	8329	NA	405969	1528	2.1751e-01	NA	1.5538e-01	NA	7.0000e-03	2.6458e-01	9.0378e-02	NA	4.1192e-02	NA	2.4000e-03	1.5215e-01	1.3535e+00	NA	6.0727e-01	NA	3.9886e-02	1.2767e+00	5.6240e-01	NA	1.6099e-01	NA	1.3675e-02	7.3417e-01	2.4067e+00	NA	3.7721e+00	NA	2.9167e+00	1.7390e+00	9.7592e-01	NA	1.0252e+00	NA	1.0480e+00	1.0690e+00	h2_z_insignificant	NA	h2_z_insignificant	NA	h2_z_insignificant	h2_z_insignificant	false	prescriptions-anti-muscarinic|anti-cholinergic-both_sexes.tsv.bgz	prescriptions-anti-muscarinic|anti-cholinergic-both_sexes.tsv.bgz.tbi	s3://pan-ukb-us-east-1/sumstats_flat_files/prescriptions-anti-muscarinic|anti-cholinergic-both_sexes.tsv.bgz	s3://pan-ukb-us-east-1/sumstats_flat_files_tabix/prescriptions-anti-muscarinic|anti-cholinergic-both_sexes.tsv.bgz.tbi	fe6d3996c672579184ffac1b852e22dc	1923869955	a792bfd4f3bdc9bb405bb99ad8a331c3	2133284
prescriptions	anticonvulsant|sodium channel blocker	both_sexes			NA	NA	NA	NA	2861	1693	1168	NA	NA	NA	CSA,EUR	2		0	NA	NA	52	NA	2809	NA	NA	NA	8824	NA	417722	NA	NA	NA	1.9874e-01	NA	-8.0000e-04	NA	NA	NA	4.1271e-02	NA	2.3000e-03	NA	NA	NA	4.1770e+00	NA	-1.5184e-02	NA	NA	NA	8.6741e-01	NA	4.3654e-02	NA	NA	NA	4.8155e+00	NA	-3.4783e-01	NA	NA	NA	1.0063e+00	NA	1.0562e+00	NA	NA	NA	not_EUR_plus_1	NA	h2_z_insignificant	NA	false	prescriptions-anticonvulsant|sodium_channel_blocker-both_sexes.tsv.bgz	prescriptions-anticonvulsant|sodium_channel_blocker-both_sexes.tsv.bgz.tbi	s3://pan-ukb-us-east-1/sumstats_flat_files/prescriptions-anticonvulsant|sodium_channel_blocker-both_sexes.tsv.bgz	s3://pan-ukb-us-east-1/sumstats_flat_files_tabix/prescriptions-anticonvulsant|sodium_channel_blocker-both_sexes.tsv.bgz.tbi	31a102ebff802e19d32c615b0a8bc9bd	1090315576	cdbd1e56bf0c580970c7fc95b61c6f00	1926449
prescriptions	anticonvulsant|voltage-gated calcium channel inhibitor|neuropathy	both_sexes			NA	NA	NA	NA	10395	6417	3977	10263	6323	3939	AFR,CSA,EUR	3	CSA,EUR	2	132	NA	326	NA	9937	NA	6504	NA	8550	NA	410594	NA	9.2817e-02	NA	1.5049e-01	NA	8.5000e-03	NA	7.9467e-02	NA	3.5353e-02	NA	2.1000e-03	NA	7.7904e-01	NA	8.2404e-01	NA	6.3112e-02	NA	6.6699e-01	NA	1.9358e-01	NA	1.5592e-02	NA	1.1680e+00	NA	4.2569e+00	NA	4.0476e+00	NA	9.9567e-01	NA	1.0150e+00	NA	1.0832e+00	NA	h2_z_insignificant	NA	PASS	NA	PASS	NA	false	prescriptions-anticonvulsant|voltage-gated_calcium_channel_inhibitor|neuropathy-both_sexes.tsv.bgz	prescriptions-anticonvulsant|voltage-gated_calcium_channel_inhibitor|neuropathy-both_sexes.tsv.bgz.tbi	s3://pan-ukb-us-east-1/sumstats_flat_files/prescriptions-anticonvulsant|voltage-gated_calcium_channel_inhibitor|neuropathy-both_sexes.tsv.bgz	s3://pan-ukb-us-east-1/sumstats_flat_files_tabix/prescriptions-anticonvulsant|voltage-gated_calcium_channel_inhibitor|neuropathy-both_sexes.tsv.bgz.tbi	1ce3f292c3d751ac57b6353655db9c5f	1865912153	1d9c3f72c69724be173170c2abfa3be8	2139037
prescriptions	antihistamine|calcium channel blocker	both_sexes			NA	NA	NA	NA	4574	3244	1330	NA	NA	NA	CSA,EUR	2		0	NA	NA	143	NA	4431	NA	NA	NA	8733	NA	416100	NA	NA	NA	2.4778e-01	NA	4.8000e-03	NA	NA	NA	4.8302e-02	NA	2.3000e-03	NA	NA	NA	2.4225e+00	NA	6.4311e-02	NA	NA	NA	4.7225e-01	NA	3.0815e-02	NA	NA	NA	5.1298e+00	NA	2.0870e+00	NA	NA	NA	1.0133e+00	NA	1.0373e+00	NA	NA	NA	not_EUR_plus_1	NA	h2_z_insignificant	NA	false	prescriptions-antihistamine|calcium_channel_blocker-both_sexes.tsv.bgz	prescriptions-antihistamine|calcium_channel_blocker-both_sexes.tsv.bgz.tbi	s3://pan-ukb-us-east-1/sumstats_flat_files/prescriptions-antihistamine|calcium_channel_blocker-both_sexes.tsv.bgz	s3://pan-ukb-us-east-1/sumstats_flat_files_tabix/prescriptions-antihistamine|calcium_channel_blocker-both_sexes.tsv.bgz.tbi	acb124b9b53d122ce74e01e987f2254c	1122875236	9053fbf466b18740fb3e908c2faac1e9	1931153
prescriptions	antipyretic	both_sexes			NA	NA	NA	NA	43042	24773	18266	42059	24155	17903	AFR,AMR,CSA,EAS,EUR,MID	6	CSA,EUR	2	572	72	1668	156	40391	183	6064	908	7208	2553	380140	1416	2.0514e-01	2.7746e-01	1.8271e-01	1.4386e-01	2.2700e-02	3.8501e-01	7.3762e-02	2.3287e-01	4.4576e-02	1.1641e-01	2.8000e-03	1.1744e-01	6.5348e-01	9.7272e-01	3.8380e-01	5.8683e-01	6.7886e-02	1.0428e+00	2.3497e-01	8.1642e-01	9.3638e-02	4.7485e-01	8.3736e-03	3.1809e-01	2.7811e+00	1.1914e+00	4.0988e+00	1.2358e+00	8.1071e+00	3.2783e+00	9.9340e-01	1.0423e+00	9.9131e-01	1.0302e+00	1.1404e+00	9.5508e-01	h2_z_insignificant	n_too_low	PASS	h2_z_insignificant	PASS	h2_z_insignificant	false	prescriptions-antipyretic-both_sexes.tsv.bgz	prescriptions-antipyretic-both_sexes.tsv.bgz.tbi	s3://pan-ukb-us-east-1/sumstats_flat_files/prescriptions-antipyretic-both_sexes.tsv.bgz	s3://pan-ukb-us-east-1/sumstats_flat_files_tabix/prescriptions-antipyretic-both_sexes.tsv.bgz.tbi	1d4bb4508dbcd21111bed2a07638acfc	2696498206	75141c8099232e4567e63b6fb1f20b7a	2312912
prescriptions	antiseptic|aminoglycoside antibiotic	both_sexes			NA	NA	NA	NA	6761	4143	2618	NA	NA	NA	AFR,CSA,EUR	3		0	60	NA	188	NA	6513	NA	6576	NA	8688	NA	414018	NA	1.7243e-02	NA	1.2072e-01	NA	3.4000e-03	NA	9.5791e-02	NA	4.4234e-02	NA	2.0000e-03	NA	2.5940e-01	NA	9.6870e-01	NA	3.4215e-02	NA	1.4410e+00	NA	3.5496e-01	NA	2.0127e-02	NA	1.8001e-01	NA	2.7290e+00	NA	1.7000e+00	NA	1.0336e+00	NA	1.0116e+00	NA	1.0338e+00	NA	h2_z_insignificant	NA	h2_z_insignificant	NA	h2_z_insignificant	NA	false	prescriptions-antiseptic|aminoglycoside_antibiotic-both_sexes.tsv.bgz	prescriptions-antiseptic|aminoglycoside_antibiotic-both_sexes.tsv.bgz.tbi	s3://pan-ukb-us-east-1/sumstats_flat_files/prescriptions-antiseptic|aminoglycoside_antibiotic-both_sexes.tsv.bgz	s3://pan-ukb-us-east-1/sumstats_flat_files_tabix/prescriptions-antiseptic|aminoglycoside_antibiotic-both_sexes.tsv.bgz.tbi	009cbceb8560123c7b5707cab4ed23f6	1592378180	7382c145d789838f6ca4f80968a92658	2047100
prescriptions	antispasmodic	both_sexes			NA	NA	NA	NA	16367	11394	4971	16244	11312	4931	AFR,CSA,EAS,EUR,MID	5	AFR,CSA,EUR	3	177	NA	455	59	15612	64	6459	NA	8421	2650	404919	1535	3.7167e-01	NA	2.0927e-01	1.5388e-01	9.7000e-03	4.2916e-01	7.7506e-02	NA	4.4759e-02	8.8197e-02	2.4000e-03	1.2077e-01	2.5346e+00	NA	9.1958e-01	1.2105e+00	5.2730e-02	2.2183e+00	5.2856e-01	NA	1.9668e-01	6.9383e-01	1.3047e-02	6.2425e-01	4.7953e+00	NA	4.6755e+00	1.7447e+00	4.0417e+00	3.5535e+00	1.0000e+00	NA	1.0102e+00	9.7394e-01	1.0503e+00	1.0467e+00	PASS	NA	PASS	h2_z_insignificant	PASS	h2_z_insignificant	false	prescriptions-antispasmodic-both_sexes.tsv.bgz	prescriptions-antispasmodic-both_sexes.tsv.bgz.tbi	s3://pan-ukb-us-east-1/sumstats_flat_files/prescriptions-antispasmodic-both_sexes.tsv.bgz	s3://pan-ukb-us-east-1/sumstats_flat_files_tabix/prescriptions-antispasmodic-both_sexes.tsv.bgz.tbi	7eaffb659be70b7af81929530392698c	2365400976	12f5cc7451243b31bb43be0fd779a6f3	2265924
prescriptions	aromatase inhibitor|breast cancer	both_sexes			NA	NA	NA	NA	2058	2044	14	NA	NA	NA	EUR	1		0	NA	NA	NA	NA	2058	NA	NA	NA	NA	NA	418473	NA	NA	NA	NA	NA	1.7000e-03	NA	NA	NA	NA	NA	2.2000e-03	NA	NA	NA	NA	NA	4.1139e-02	NA	NA	NA	NA	NA	5.3239e-02	NA	NA	NA	NA	NA	7.7273e-01	NA	NA	NA	NA	NA	1.0412e+00	NA	NA	NA	NA	NA	h2_z_insignificant	NA	false	prescriptions-aromatase_inhibitor|breast_cancer-both_sexes.tsv.bgz	prescriptions-aromatase_inhibitor|breast_cancer-both_sexes.tsv.bgz.tbi	s3://pan-ukb-us-east-1/sumstats_flat_files/prescriptions-aromatase_inhibitor|breast_cancer-both_sexes.tsv.bgz	s3://pan-ukb-us-east-1/sumstats_flat_files_tabix/prescriptions-aromatase_inhibitor|breast_cancer-both_sexes.tsv.bgz.tbi	2d471a4a71c9297224e3144fc06f8e17	543249437	73c67862758e13a00ff698caea4a55d9	1751261
prescriptions	aspirin	both_sexes			NA	NA	NA	NSAID,non-steroidal anti-inflammatory drug	33652	13533	20118	NA	NA	NA	AFR,CSA,EAS,EUR,MID	5		0	313	NA	1173	85	31968	113	6323	NA	7703	2624	388563	1486	2.6013e-01	NA	1.6805e-01	6.7814e-02	1.2000e-02	4.6581e-01	8.4829e-02	NA	4.4641e-02	1.7206e-01	2.4000e-03	1.1013e-01	1.2065e+00	NA	4.2101e-01	4.1329e-01	4.1208e-02	1.6723e+00	3.9345e-01	NA	1.1184e-01	1.0486e+00	8.2416e-03	3.9536e-01	3.0665e+00	NA	3.7645e+00	3.9414e-01	5.0000e+00	4.2297e+00	1.0134e+00	NA	9.6705e-01	1.0043e+00	1.1046e+00	1.0265e+00	h2_z_insignificant	NA	h2_z_insignificant	h2_z_insignificant	fail_ratio	fail_ratio	false	prescriptions-aspirin-both_sexes.tsv.bgz	prescriptions-aspirin-both_sexes.tsv.bgz.tbi	s3://pan-ukb-us-east-1/sumstats_flat_files/prescriptions-aspirin-both_sexes.tsv.bgz	s3://pan-ukb-us-east-1/sumstats_flat_files_tabix/prescriptions-aspirin-both_sexes.tsv.bgz.tbi	459f7d4255777cf8466fddd3f17f2588	2174173371	e519788cdb98297fa8a900bb1a263df8	2195679
prescriptions	atenolol	both_sexes			NA	NA	NA	selective beta1 antagonist,beta blocker	17179	8252	8927	NA	NA	NA	AFR,CSA,EUR,MID	4		0	180	NA	469	NA	16477	53	6456	NA	8407	NA	404054	1546	3.4497e-02	NA	8.6814e-02	NA	1.2900e-02	2.2791e-01	9.0582e-02	NA	4.1821e-02	NA	2.5000e-03	1.0226e-01	2.3251e-01	NA	3.7411e-01	NA	6.7634e-02	1.3379e+00	6.1053e-01	NA	1.8022e-01	NA	1.3107e-02	6.0027e-01	3.8083e-01	NA	2.0758e+00	NA	5.1600e+00	2.2288e+00	1.0246e+00	NA	1.0142e+00	NA	1.0860e+00	1.0413e+00	h2_z_insignificant	NA	h2_z_insignificant	NA	fail_ratio	h2_z_insignificant	false	prescriptions-atenolol-both_sexes.tsv.bgz	prescriptions-atenolol-both_sexes.tsv.bgz.tbi	s3://pan-ukb-us-east-1/sumstats_flat_files/prescriptions-atenolol-both_sexes.tsv.bgz	s3://pan-ukb-us-east-1/sumstats_flat_files_tabix/prescriptions-atenolol-both_sexes.tsv.bgz.tbi	a8f9b7b7441af3cc2a933460b1402f9c	1919419645	fb7220acfe17e0d5699cedc1e3fe6fdf	2132818
prescriptions	atenolol/chlorthalidone	both_sexes			NA	NA	NA	combination anti-hypertensive,anti-hypertensive,beta blocker,diuretic,thiazide diuretic	304	156	148	NA	NA	NA	EUR	1		0	NA	NA	NA	NA	304	NA	NA	NA	NA	NA	420227	NA	NA	NA	NA	NA	1.8000e-03	NA	NA	NA	NA	NA	2.2000e-03	NA	NA	NA	NA	NA	2.0834e-01	NA	NA	NA	NA	NA	2.5463e-01	NA	NA	NA	NA	NA	8.1818e-01	NA	NA	NA	NA	NA	9.8646e-01	NA	NA	NA	NA	NA	h2_z_insignificant	NA	false	prescriptions-atenolol_chlorthalidone-both_sexes.tsv.bgz	prescriptions-atenolol_chlorthalidone-both_sexes.tsv.bgz.tbi	s3://pan-ukb-us-east-1/sumstats_flat_files/prescriptions-atenolol_chlorthalidone-both_sexes.tsv.bgz	s3://pan-ukb-us-east-1/sumstats_flat_files_tabix/prescriptions-atenolol_chlorthalidone-both_sexes.tsv.bgz.tbi	b9ff46791fae7cb737e7a480afba5a74	526004122	4062e4f6a9088e4e901097257e0325e2	1750366
prescriptions	atorvastatin	both_sexes			NA	NA	NA	HMG CoA reductase inhibitor,statin	32779	14070	18708	NA	NA	NA	AFR,AMR,CSA,EAS,EUR,MID	6		0	294	50	1257	125	30916	137	6342	930	7619	2584	389615	1462	3.0776e-01	-5.7172e-01	1.3378e-01	2.9645e-01	1.0800e-02	2.9692e-01	8.7753e-02	3.1287e-01	4.2721e-02	1.1646e-01	2.8000e-03	9.1737e-02	1.4872e+00	-2.5199e+00	3.2319e-01	1.3948e+00	3.7848e-02	9.4923e-01	4.2407e-01	1.3790e+00	1.0321e-01	5.4796e-01	9.8125e-03	2.9327e-01	3.5071e+00	-1.8274e+00	3.1314e+00	2.5455e+00	3.8571e+00	3.2367e+00	9.8879e-01	1.0159e+00	9.7194e-01	1.0206e+00	1.0942e+00	1.0057e+00	h2_z_insignificant	n_too_low	h2_z_insignificant	h2_z_insignificant	h2_z_insignificant	h2_z_insignificant	false	prescriptions-atorvastatin-both_sexes.tsv.bgz	prescriptions-atorvastatin-both_sexes.tsv.bgz.tbi	s3://pan-ukb-us-east-1/sumstats_flat_files/prescriptions-atorvastatin-both_sexes.tsv.bgz	s3://pan-ukb-us-east-1/sumstats_flat_files_tabix/prescriptions-atorvastatin-both_sexes.tsv.bgz.tbi	39bf6fcb8c022caa33ce05f796084cbb	2374934073	6d37e74aea2de81ef3b1fa84572c312e	2247398
prescriptions	atovaquone/proguanil	both_sexes			NA	NA	NA	combination anti-malarial,anti-malarial	8265	4563	3702	NA	NA	NA	AFR,CSA,EUR	3		0	89	NA	139	NA	8037	NA	6547	NA	8737	NA	412494	NA	-2.9995e-01	NA	4.2749e-02	NA	6.9000e-03	NA	8.8814e-02	NA	3.7483e-02	NA	2.2000e-03	NA	-3.3560e+00	NA	4.2672e-01	NA	5.9603e-02	NA	9.9370e-01	NA	3.7415e-01	NA	1.9004e-02	NA	-3.3773e+00	NA	1.1405e+00	NA	3.1364e+00	NA	9.6998e-01	NA	1.0329e+00	NA	1.0393e+00	NA	h2_z_insignificant	NA	h2_z_insignificant	NA	h2_z_insignificant	NA	false	prescriptions-atovaquone_proguanil-both_sexes.tsv.bgz	prescriptions-atovaquone_proguanil-both_sexes.tsv.bgz.tbi	s3://pan-ukb-us-east-1/sumstats_flat_files/prescriptions-atovaquone_proguanil-both_sexes.tsv.bgz	s3://pan-ukb-us-east-1/sumstats_flat_files_tabix/prescriptions-atovaquone_proguanil-both_sexes.tsv.bgz.tbi	966b972625f71bb0ba8710d176a942ab	1611403302	67f741f5e4597307a3563254999654c0	2050679
prescriptions	azathioprine	both_sexes			NA	NA	NA	immunosupressant,Rheumatoid arthritis	843	451	392	NA	NA	NA	EUR	1		0	NA	NA	NA	NA	843	NA	NA	NA	NA	NA	419688	NA	NA	NA	NA	NA	1.4000e-03	NA	NA	NA	NA	NA	2.1000e-03	NA	NA	NA	NA	NA	6.9385e-02	NA	NA	NA	NA	NA	1.0408e-01	NA	NA	NA	NA	NA	6.6667e-01	NA	NA	NA	NA	NA	1.0303e+00	NA	NA	NA	NA	NA	h2_z_insignificant	NA	false	prescriptions-azathioprine-both_sexes.tsv.bgz	prescriptions-azathioprine-both_sexes.tsv.bgz.tbi	s3://pan-ukb-us-east-1/sumstats_flat_files/prescriptions-azathioprine-both_sexes.tsv.bgz	s3://pan-ukb-us-east-1/sumstats_flat_files_tabix/prescriptions-azathioprine-both_sexes.tsv.bgz.tbi	00f37b5d6b4633ba8daefa56a31405fc	536700773	851ffaf4fd036d7b2b09b081d88b8471	1750843
prescriptions	baclofen	both_sexes			NA	NA	NA	GABA agonist,muscle relaxant	1207	721	486	NA	NA	NA	EUR	1		0	NA	NA	NA	NA	1207	NA	NA	NA	NA	NA	419324	NA	NA	NA	NA	NA	-1.6000e-03	NA	NA	NA	NA	NA	1.9000e-03	NA	NA	NA	NA	NA	-5.9245e-02	NA	NA	NA	NA	NA	7.0353e-02	NA	NA	NA	NA	NA	-8.4211e-01	NA	NA	NA	NA	NA	1.0446e+00	NA	NA	NA	NA	NA	h2_z_insignificant	NA	false	prescriptions-baclofen-both_sexes.tsv.bgz	prescriptions-baclofen-both_sexes.tsv.bgz.tbi	s3://pan-ukb-us-east-1/sumstats_flat_files/prescriptions-baclofen-both_sexes.tsv.bgz	s3://pan-ukb-us-east-1/sumstats_flat_files_tabix/prescriptions-baclofen-both_sexes.tsv.bgz.tbi	c5b47c7ba0bac0d4f06d11fe8b0d3328	539885498	4df6c78607bfcc3aab2697450b878155	1750956
prescriptions	bactericidal antibiotic|antibiotic	both_sexes			NA	NA	NA	NA	14393	11865	2528	NA	NA	NA	AFR,CSA,EAS,EUR	4		0	111	NA	332	51	13899	NA	6525	NA	8544	2658	406632	NA	2.9059e-01	NA	1.8155e-01	3.4593e-01	6.5000e-03	NA	7.7352e-02	NA	4.5498e-02	1.2746e-01	2.9000e-03	NA	2.7645e+00	NA	9.8197e-01	3.0208e+00	3.8230e-02	NA	7.3586e-01	NA	2.4609e-01	1.1130e+00	1.7056e-02	NA	3.7568e+00	NA	3.9903e+00	2.7140e+00	2.2414e+00	NA	9.8450e-01	NA	9.9671e-01	9.9441e-01	1.0631e+00	NA	h2_z_insignificant	NA	h2_z_insignificant	h2_z_insignificant	h2_z_insignificant	NA	false	prescriptions-bactericidal_antibiotic|antibiotic-both_sexes.tsv.bgz	prescriptions-bactericidal_antibiotic|antibiotic-both_sexes.tsv.bgz.tbi	s3://pan-ukb-us-east-1/sumstats_flat_files/prescriptions-bactericidal_antibiotic|antibiotic-both_sexes.tsv.bgz	s3://pan-ukb-us-east-1/sumstats_flat_files_tabix/prescriptions-bactericidal_antibiotic|antibiotic-both_sexes.tsv.bgz.tbi	bd7f2f9c01a2c4b115e277dccd50484a	1851977878	10aad7df2b1c16a1f31a306055eb81c7	2119013
prescriptions	bacteriostatic antibiotic|antibiotic	both_sexes			NA	NA	NA	NA	44213	26799	17411	NA	NA	NA	AFR,AMR,CSA,EAS,EUR,MID	6		0	514	89	1477	218	41762	153	6122	891	7399	2491	378769	1446	1.7833e-01	5.6718e-02	1.9121e-01	2.8199e-01	7.2000e-03	2.5142e-01	7.5996e-02	1.5909e-01	4.4433e-02	8.1573e-02	2.6000e-03	8.2502e-02	6.0549e-01	1.7522e-01	4.2574e-01	9.3573e-01	2.1123e-02	7.5354e-01	2.5803e-01	4.9150e-01	9.8934e-02	2.7069e-01	7.6277e-03	2.4727e-01	2.3465e+00	3.5651e-01	4.3033e+00	3.4569e+00	2.7692e+00	3.0475e+00	9.8270e-01	1.0011e+00	9.9943e-01	9.9753e-01	1.0959e+00	9.6958e-01	h2_z_insignificant	n_too_low	not_EUR_plus_1	h2_z_insignificant	h2_z_insignificant	h2_z_insignificant	false	prescriptions-bacteriostatic_antibiotic|antibiotic-both_sexes.tsv.bgz	prescriptions-bacteriostatic_antibiotic|antibiotic-both_sexes.tsv.bgz.tbi	s3://pan-ukb-us-east-1/sumstats_flat_files/prescriptions-bacteriostatic_antibiotic|antibiotic-both_sexes.tsv.bgz	s3://pan-ukb-us-east-1/sumstats_flat_files_tabix/prescriptions-bacteriostatic_antibiotic|antibiotic-both_sexes.tsv.bgz.tbi	7c798d8a73f740e52e5d625854e32262	2394826090	f76cf80b68d8125f5b72f796f6099d97	2249966
prescriptions	bacteriostatic antibiotic|corticosteroid	both_sexes			NA	NA	NA	NA	5530	2968	2562	NA	NA	NA	CSA,EUR	2		0	NA	NA	205	NA	5325	NA	NA	NA	8671	NA	415206	NA	NA	NA	1.8255e-01	NA	-9.0000e-04	NA	NA	NA	3.8655e-02	NA	2.1000e-03	NA	NA	NA	1.3775e+00	NA	-1.0508e-02	NA	NA	NA	2.9168e-01	NA	2.4520e-02	NA	NA	NA	4.7225e+00	NA	-4.2857e-01	NA	NA	NA	9.9593e-01	NA	1.0309e+00	NA	NA	NA	not_EUR_plus_1	NA	h2_z_insignificant	NA	false	prescriptions-bacteriostatic_antibiotic|corticosteroid-both_sexes.tsv.bgz	prescriptions-bacteriostatic_antibiotic|corticosteroid-both_sexes.tsv.bgz.tbi	s3://pan-ukb-us-east-1/sumstats_flat_files/prescriptions-bacteriostatic_antibiotic|corticosteroid-both_sexes.tsv.bgz	s3://pan-ukb-us-east-1/sumstats_flat_files_tabix/prescriptions-bacteriostatic_antibiotic|corticosteroid-both_sexes.tsv.bgz.tbi	87c60c28d6166fcfe1d25b017a9b50da	1135126159	8b629f3da06b7eb7aa46d6b019f292c6	1933292
prescriptions	beclamethasone dipropionate	both_sexes			NA	NA	NA	corticosteroid	1106	688	418	NA	NA	NA	EUR	1		0	NA	NA	NA	NA	1106	NA	NA	NA	NA	NA	419425	NA	NA	NA	NA	NA	4.4000e-03	NA	NA	NA	NA	NA	2.1000e-03	NA	NA	NA	NA	NA	1.7484e-01	NA	NA	NA	NA	NA	8.3447e-02	NA	NA	NA	NA	NA	2.0952e+00	NA	NA	NA	NA	NA	1.0130e+00	NA	NA	NA	NA	NA	h2_z_insignificant	NA	false	prescriptions-beclamethasone_dipropionate-both_sexes.tsv.bgz	prescriptions-beclamethasone_dipropionate-both_sexes.tsv.bgz.tbi	s3://pan-ukb-us-east-1/sumstats_flat_files/prescriptions-beclamethasone_dipropionate-both_sexes.tsv.bgz	s3://pan-ukb-us-east-1/sumstats_flat_files_tabix/prescriptions-beclamethasone_dipropionate-both_sexes.tsv.bgz.tbi	13015f4de8b026e72da82645ad25b074	539246490	eebf4e780d00e3fb17121a6cf1511029	1750964
prescriptions	beclamethasone/formoterol	both_sexes			NA	NA	NA	corticosteroid	1587	958	629	NA	NA	NA	EUR	1		0	NA	NA	NA	NA	1587	NA	NA	NA	NA	NA	418944	NA	NA	NA	NA	NA	6.3845e-05	NA	NA	NA	NA	NA	2.2000e-03	NA	NA	NA	NA	NA	1.8982e-03	NA	NA	NA	NA	NA	6.5410e-02	NA	NA	NA	NA	NA	2.9020e-02	NA	NA	NA	NA	NA	1.0129e+00	NA	NA	NA	NA	NA	h2_z_insignificant	NA	false	prescriptions-beclamethasone_formoterol-both_sexes.tsv.bgz	prescriptions-beclamethasone_formoterol-both_sexes.tsv.bgz.tbi	s3://pan-ukb-us-east-1/sumstats_flat_files/prescriptions-beclamethasone_formoterol-both_sexes.tsv.bgz	s3://pan-ukb-us-east-1/sumstats_flat_files_tabix/prescriptions-beclamethasone_formoterol-both_sexes.tsv.bgz.tbi	2fcd40cb4a937020f89b76c3fb2e1616	541920016	8f8488ba450ba75ef5f2a07707660f8c	1751292
prescriptions	beclometasone	both_sexes			NA	NA	NA	corticosteroid	28970	16758	12210	NA	NA	NA	AFR,CSA,EAS,EUR,MID	5		0	328	NA	793	140	27603	106	6308	NA	8083	2569	392928	1493	1.8501e-01	NA	2.5685e-01	-1.7996e-02	8.8000e-03	4.6403e-01	9.3522e-02	NA	4.1381e-02	1.2334e-01	2.9000e-03	9.6864e-02	8.3235e-01	NA	8.0113e-01	-7.8666e-02	3.3065e-02	1.7329e+00	4.2076e-01	NA	1.2907e-01	5.3917e-01	1.0897e-02	3.6173e-01	1.9782e+00	NA	6.2070e+00	-1.4590e-01	3.0345e+00	4.7905e+00	1.0080e+00	NA	1.0091e+00	1.0304e+00	1.0826e+00	1.0421e+00	h2_z_insignificant	NA	not_EUR_plus_1	h2_z_insignificant	h2_z_insignificant	not_EUR_plus_1	false	prescriptions-beclometasone-both_sexes.tsv.bgz	prescriptions-beclometasone-both_sexes.tsv.bgz.tbi	s3://pan-ukb-us-east-1/sumstats_flat_files/prescriptions-beclometasone-both_sexes.tsv.bgz	s3://pan-ukb-us-east-1/sumstats_flat_files_tabix/prescriptions-beclometasone-both_sexes.tsv.bgz.tbi	05fa802a017633934c64fa75e7caa6da	2168549438	2ba55e54c9e784c18f8c2c6ccde6bcec	2194814
prescriptions	beclometasone dipropionate	both_sexes			NA	NA	NA	corticosteroid	8795	5167	3627	NA	NA	NA	AFR,CSA,EUR	3		0	129	NA	305	NA	8361	NA	6507	NA	8571	NA	412170	NA	1.2096e-01	NA	1.6102e-01	NA	4.7000e-03	NA	7.4817e-02	NA	4.4550e-02	NA	2.2000e-03	NA	1.0321e+00	NA	9.2232e-01	NA	3.9462e-02	NA	6.3842e-01	NA	2.5518e-01	NA	1.8472e-02	NA	1.6167e+00	NA	3.6144e+00	NA	2.1364e+00	NA	1.0047e+00	NA	9.8944e-01	NA	1.0445e+00	NA	h2_z_insignificant	NA	h2_z_insignificant	NA	h2_z_insignificant	NA	false	prescriptions-beclometasone_dipropionate-both_sexes.tsv.bgz	prescriptions-beclometasone_dipropionate-both_sexes.tsv.bgz.tbi	s3://pan-ukb-us-east-1/sumstats_flat_files/prescriptions-beclometasone_dipropionate-both_sexes.tsv.bgz	s3://pan-ukb-us-east-1/sumstats_flat_files_tabix/prescriptions-beclometasone_dipropionate-both_sexes.tsv.bgz.tbi	d6721aa24d5ead23b95ba1165473a75a	1637130174	c05b64a825d2fb51c334aa2dd9ad6da5	2054329
prescriptions	beclomethasone dipropionate	both_sexes			NA	NA	NA	corticosteroid	13313	7627	5686	NA	NA	NA	AFR,CSA,EAS,EUR,MID	5		0	194	NA	438	76	12554	51	6442	NA	8438	2633	407977	1548	9.3381e-02	NA	2.0142e-01	-1.3767e-01	4.3000e-03	3.0986e-01	8.2419e-02	NA	3.9560e-02	1.1027e-01	2.2000e-03	8.1029e-02	5.9751e-01	NA	9.0717e-01	-9.0640e-01	2.7120e-02	1.8673e+00	5.2737e-01	NA	1.7817e-01	7.2602e-01	1.3875e-02	4.8832e-01	1.1330e+00	NA	5.0916e+00	-1.2484e+00	1.9545e+00	3.8240e+00	1.0060e+00	NA	1.0238e+00	1.0192e+00	1.0541e+00	1.0457e+00	h2_z_insignificant	NA	not_EUR_plus_1	h2_z_insignificant	h2_z_insignificant	h2_z_insignificant	false	prescriptions-beclomethasone_dipropionate-both_sexes.tsv.bgz	prescriptions-beclomethasone_dipropionate-both_sexes.tsv.bgz.tbi	s3://pan-ukb-us-east-1/sumstats_flat_files/prescriptions-beclomethasone_dipropionate-both_sexes.tsv.bgz	s3://pan-ukb-us-east-1/sumstats_flat_files_tabix/prescriptions-beclomethasone_dipropionate-both_sexes.tsv.bgz.tbi	1317f2cd8725da2d454fccc514c08b59	2124699711	22d6e31f7b583a21b16092c8d4fad567	2189856
prescriptions	bendrofluazide	both_sexes			NA	NA	NA	thiazide diuretic,diuretic	630	374	256	NA	NA	NA	EUR	1		0	NA	NA	NA	NA	630	NA	NA	NA	NA	NA	419901	NA	NA	NA	NA	NA	-3.0000e-03	NA	NA	NA	NA	NA	2.1000e-03	NA	NA	NA	NA	NA	-1.8890e-01	NA	NA	NA	NA	NA	1.3223e-01	NA	NA	NA	NA	NA	-1.4286e+00	NA	NA	NA	NA	NA	1.0093e+00	NA	NA	NA	NA	NA	h2_z_insignificant	NA	false	prescriptions-bendrofluazide-both_sexes.tsv.bgz	prescriptions-bendrofluazide-both_sexes.tsv.bgz.tbi	s3://pan-ukb-us-east-1/sumstats_flat_files/prescriptions-bendrofluazide-both_sexes.tsv.bgz	s3://pan-ukb-us-east-1/sumstats_flat_files_tabix/prescriptions-bendrofluazide-both_sexes.tsv.bgz.tbi	42c5362b4688334b54148002045712e7	534271241	29d85446c19bc143e16ea09a148d22b8	1750500
prescriptions	bendroflumethiazide	both_sexes			NA	NA	NA	thiazide diuretic,diuretic	25003	14424	10578	23969	13797	10171	AFR,CSA,EAS,EUR,MID	5	EUR,MID	2	380	NA	576	78	23899	70	6256	NA	8300	2631	396632	1529	1.6053e-01	NA	8.2816e-02	4.8832e-01	2.8000e-02	5.1569e-01	7.0017e-02	NA	3.9837e-02	1.2287e-01	2.9000e-03	1.2670e-01	6.5714e-01	NA	3.1339e-01	3.1577e+00	1.1518e-01	2.5118e+00	2.8663e-01	NA	1.5075e-01	7.9453e-01	1.1929e-02	6.1712e-01	2.2927e+00	NA	2.0789e+00	3.9743e+00	9.6552e+00	4.0702e+00	9.8999e-01	NA	9.8183e-01	1.0069e+00	1.1481e+00	1.0343e+00	h2_z_insignificant	NA	h2_z_insignificant	h2_z_insignificant	PASS	PASS	false	prescriptions-bendroflumethiazide-both_sexes.tsv.bgz	prescriptions-bendroflumethiazide-both_sexes.tsv.bgz.tbi	s3://pan-ukb-us-east-1/sumstats_flat_files/prescriptions-bendroflumethiazide-both_sexes.tsv.bgz	s3://pan-ukb-us-east-1/sumstats_flat_files_tabix/prescriptions-bendroflumethiazide-both_sexes.tsv.bgz.tbi	10dc6e9d126099a5273307196ac159f0	2440981527	1d83340494bacdc972c84d2ae1f46c90	2265429
prescriptions	benserazide / levodopa	both_sexes			NA	NA	NA	dopamine pro-drug / decarboxylase inhibitor,Parkinson's	512	194	318	NA	NA	NA	EUR	1		0	NA	NA	NA	NA	512	NA	NA	NA	NA	NA	420019	NA	NA	NA	NA	NA	2.0000e-03	NA	NA	NA	NA	NA	2.1000e-03	NA	NA	NA	NA	NA	1.4955e-01	NA	NA	NA	NA	NA	1.5703e-01	NA	NA	NA	NA	NA	9.5238e-01	NA	NA	NA	NA	NA	1.0015e+00	NA	NA	NA	NA	NA	h2_z_insignificant	NA	false	prescriptions-benserazide___levodopa-both_sexes.tsv.bgz	prescriptions-benserazide___levodopa-both_sexes.tsv.bgz.tbi	s3://pan-ukb-us-east-1/sumstats_flat_files/prescriptions-benserazide___levodopa-both_sexes.tsv.bgz	s3://pan-ukb-us-east-1/sumstats_flat_files_tabix/prescriptions-benserazide___levodopa-both_sexes.tsv.bgz.tbi	9dfba551c0e022d7b80dab7956757533	532083057	98e9a0fe0e80c0fd22e9e37697e6aeae	1750786
prescriptions	benzodiazepine|sedative|anxiety	both_sexes			NA	NA	NA	NA	29000	18475	10522	NA	NA	NA	AFR,AMR,CSA,EAS,EUR,MID	6		0	280	55	677	104	27780	104	6356	925	8199	2605	392751	1495	1.0549e-01	-7.3889e-01	2.6074e-02	1.4470e-01	1.3000e-02	2.6452e-01	6.6989e-02	2.9183e-01	4.2934e-02	1.2017e-01	2.3000e-03	1.3335e-01	5.2648e-01	-3.0637e+00	8.9357e-02	7.6910e-01	4.8653e-02	9.9957e-01	3.3433e-01	1.2100e+00	1.4714e-01	6.3870e-01	8.6078e-03	5.0392e-01	1.5748e+00	-2.5319e+00	6.0731e-01	1.2042e+00	5.6522e+00	1.9836e+00	1.0102e+00	1.0135e+00	9.9801e-01	1.0100e+00	1.1096e+00	1.0328e+00	h2_z_insignificant	n_too_low	h2_z_insignificant	h2_z_insignificant	not_EUR_plus_1	h2_z_insignificant	false	prescriptions-benzodiazepine|sedative|anxiety-both_sexes.tsv.bgz	prescriptions-benzodiazepine|sedative|anxiety-both_sexes.tsv.bgz.tbi	s3://pan-ukb-us-east-1/sumstats_flat_files/prescriptions-benzodiazepine|sedative|anxiety-both_sexes.tsv.bgz	s3://pan-ukb-us-east-1/sumstats_flat_files_tabix/prescriptions-benzodiazepine|sedative|anxiety-both_sexes.tsv.bgz.tbi	7f67532c7a1c22fc310d03511ca8eba0	2365458209	9d415a53f6ccbfb73a30eb10e83e52b3	2246230
prescriptions	beta-lactam antibiotic|antibiotic	both_sexes			NA	NA	NA	NA	122075	67391	54680	NA	NA	NA	AFR,AMR,CSA,EAS,EUR,MID	6		0	1258	195	3078	552	116595	397	5378	785	5798	2157	303936	1202	1.7430e-01	-8.9493e-02	2.1967e-01	1.9291e-01	8.4000e-03	4.5882e-01	7.9374e-02	1.7039e-01	3.9354e-02	1.4587e-01	2.7000e-03	9.5869e-02	3.6465e-01	-1.8311e-01	3.6517e-01	3.9051e-01	1.4998e-02	8.5425e-01	1.6606e-01	3.4864e-01	6.5419e-02	2.9528e-01	4.8207e-03	1.7849e-01	2.1959e+00	-5.2521e-01	5.5820e+00	1.3225e+00	3.1111e+00	4.7859e+00	9.9941e-01	9.5418e-01	1.0148e+00	1.0083e+00	1.2689e+00	9.9514e-01	h2_z_insignificant	n_too_low	not_EUR_plus_1	h2_z_insignificant	h2_z_insignificant	not_EUR_plus_1	false	prescriptions-beta-lactam_antibiotic|antibiotic-both_sexes.tsv.bgz	prescriptions-beta-lactam_antibiotic|antibiotic-both_sexes.tsv.bgz.tbi	s3://pan-ukb-us-east-1/sumstats_flat_files/prescriptions-beta-lactam_antibiotic|antibiotic-both_sexes.tsv.bgz	s3://pan-ukb-us-east-1/sumstats_flat_files_tabix/prescriptions-beta-lactam_antibiotic|antibiotic-both_sexes.tsv.bgz.tbi	524c81b0e0efd86b3c81054c10fa522d	2418494329	1722e4b3ee841dc6a513e56b75032f0f	2253274
prescriptions	beta-lactam antibiotic|beta-lactamase inhibitor|antibiotic	both_sexes			NA	NA	NA	NA	29091	16847	12242	27821	16132	11687	AFR,CSA,EAS,EUR,MID	5	EUR,MID	2	294	NA	882	94	27703	118	6342	NA	7994	2615	392828	1481	1.3883e-01	NA	1.2908e-01	2.9813e-01	9.9000e-03	4.8245e-01	8.0614e-02	NA	4.9234e-02	9.6060e-02	2.4000e-03	1.0914e-01	6.7091e-01	NA	3.7854e-01	1.6964e+00	3.7115e-02	1.6868e+00	3.8957e-01	NA	1.4439e-01	5.4659e-01	8.9976e-03	3.8158e-01	1.7222e+00	NA	2.6217e+00	3.1036e+00	4.1250e+00	4.4206e+00	9.8381e-01	NA	9.9883e-01	1.0134e+00	1.0745e+00	1.0292e+00	h2_z_insignificant	NA	h2_z_insignificant	h2_z_insignificant	PASS	PASS	false	prescriptions-beta-lactam_antibiotic|beta-lactamase_inhibitor|antibiotic-both_sexes.tsv.bgz	prescriptions-beta-lactam_antibiotic|beta-lactamase_inhibitor|antibiotic-both_sexes.tsv.bgz.tbi	s3://pan-ukb-us-east-1/sumstats_flat_files/prescriptions-beta-lactam_antibiotic|beta-lactamase_inhibitor|antibiotic-both_sexes.tsv.bgz	s3://pan-ukb-us-east-1/sumstats_flat_files_tabix/prescriptions-beta-lactam_antibiotic|beta-lactamase_inhibitor|antibiotic-both_sexes.tsv.bgz.tbi	bd397b2e8eeb22b6352db530d2281e93	2465893888	b7975026b9599500dee9da5d89e8ec30	2266746
prescriptions	beta-lactam antibiotic|first generation cephalasporin|antibiotic	both_sexes			NA	NA	NA	NA	19071	13149	5921	NA	NA	NA	AFR,CSA,EAS,EUR,MID	5		0	187	NA	571	72	18166	75	6449	NA	8305	2637	402365	1524	2.9817e-01	NA	1.3725e-01	2.4533e-01	5.7000e-03	3.3921e-01	9.0070e-02	NA	4.4262e-02	1.0757e-01	2.7000e-03	1.2943e-01	1.9571e+00	NA	5.2219e-01	1.6772e+00	2.8008e-02	1.5791e+00	5.9119e-01	NA	1.6841e-01	7.3543e-01	1.3267e-02	6.0250e-01	3.3104e+00	NA	3.1008e+00	2.2806e+00	2.1111e+00	2.6208e+00	9.9624e-01	NA	1.0109e+00	9.9966e-01	1.0467e+00	1.0396e+00	h2_z_insignificant	NA	h2_z_insignificant	h2_z_insignificant	h2_z_insignificant	h2_z_insignificant	false	prescriptions-beta-lactam_antibiotic|first_generation_cephalasporin|antibiotic-both_sexes.tsv.bgz	prescriptions-beta-lactam_antibiotic|first_generation_cephalasporin|antibiotic-both_sexes.tsv.bgz.tbi	s3://pan-ukb-us-east-1/sumstats_flat_files/prescriptions-beta-lactam_antibiotic|first_generation_cephalasporin|antibiotic-both_sexes.tsv.bgz	s3://pan-ukb-us-east-1/sumstats_flat_files_tabix/prescriptions-beta-lactam_antibiotic|first_generation_cephalasporin|antibiotic-both_sexes.tsv.bgz.tbi	661604d3c290e7c1b12c09da2fd13090	2134735784	c62b9bdc57dfb599a9f3b5bda9867a35	2190617
prescriptions	beta2-agonist|beta blocker|asthma	both_sexes			NA	NA	NA	NA	3045	1830	1215	NA	NA	NA	CSA,EUR	2		0	NA	NA	52	NA	2993	NA	NA	NA	8824	NA	417538	NA	NA	NA	2.1764e-01	NA	3.1000e-03	NA	NA	NA	4.5735e-02	NA	2.3000e-03	NA	NA	NA	4.5741e+00	NA	5.6021e-02	NA	NA	NA	9.6121e-01	NA	4.1564e-02	NA	NA	NA	4.7587e+00	NA	1.3478e+00	NA	NA	NA	1.0132e+00	NA	1.0778e+00	NA	NA	NA	not_EUR_plus_1	NA	h2_z_insignificant	NA	false	prescriptions-beta2-agonist|beta_blocker|asthma-both_sexes.tsv.bgz	prescriptions-beta2-agonist|beta_blocker|asthma-both_sexes.tsv.bgz.tbi	s3://pan-ukb-us-east-1/sumstats_flat_files/prescriptions-beta2-agonist|beta_blocker|asthma-both_sexes.tsv.bgz	s3://pan-ukb-us-east-1/sumstats_flat_files_tabix/prescriptions-beta2-agonist|beta_blocker|asthma-both_sexes.tsv.bgz.tbi	3c8c252b70d6b09b66a74bf8e2acdb8f	1092587513	35f40b37e281a7a0f293d8c9b8810328	1926578
prescriptions	beta2-agonist|bronchodilator|asthma	both_sexes			NA	NA	NA	NA	36456	21185	15268	NA	NA	NA	AFR,AMR,CSA,EAS,EUR,MID	6		0	401	66	1142	163	34554	130	6235	914	7734	2546	385977	1469	2.8855e-01	-5.2544e-02	1.2195e-01	1.2634e-01	1.9300e-02	1.7381e-01	9.5964e-02	1.7057e-01	4.0751e-02	9.8423e-02	2.8000e-03	1.2371e-01	1.1417e+00	-1.9431e-01	3.0992e-01	5.0125e-01	6.3252e-02	5.7324e-01	3.7971e-01	6.3079e-01	1.0356e-01	3.9049e-01	9.1764e-03	4.0799e-01	3.0069e+00	-3.0804e-01	2.9927e+00	1.2836e+00	6.8929e+00	1.4050e+00	9.6832e-01	1.0131e+00	9.9170e-01	1.0262e+00	1.1115e+00	1.0301e+00	h2_z_insignificant	n_too_low	h2_z_insignificant	h2_z_insignificant	not_EUR_plus_1	h2_z_insignificant	false	prescriptions-beta2-agonist|bronchodilator|asthma-both_sexes.tsv.bgz	prescriptions-beta2-agonist|bronchodilator|asthma-both_sexes.tsv.bgz.tbi	s3://pan-ukb-us-east-1/sumstats_flat_files/prescriptions-beta2-agonist|bronchodilator|asthma-both_sexes.tsv.bgz	s3://pan-ukb-us-east-1/sumstats_flat_files_tabix/prescriptions-beta2-agonist|bronchodilator|asthma-both_sexes.tsv.bgz.tbi	0bd97ae3dfcff4dd0805c38e6c5d29a2	2384465319	d318f512c07ba569934d74f29fa6f2ce	2248664
prescriptions	beta2-agonist|corticosteroid|beta agonist|asthma	both_sexes			NA	NA	NA	NA	1054	577	477	NA	NA	NA	EUR	1		0	NA	NA	NA	NA	1054	NA	NA	NA	NA	NA	419477	NA	NA	NA	NA	NA	2.7000e-03	NA	NA	NA	NA	NA	2.3000e-03	NA	NA	NA	NA	NA	1.1156e-01	NA	NA	NA	NA	NA	9.5031e-02	NA	NA	NA	NA	NA	1.1739e+00	NA	NA	NA	NA	NA	1.0239e+00	NA	NA	NA	NA	NA	h2_z_insignificant	NA	false	prescriptions-beta2-agonist|corticosteroid|beta_agonist|asthma-both_sexes.tsv.bgz	prescriptions-beta2-agonist|corticosteroid|beta_agonist|asthma-both_sexes.tsv.bgz.tbi	s3://pan-ukb-us-east-1/sumstats_flat_files/prescriptions-beta2-agonist|corticosteroid|beta_agonist|asthma-both_sexes.tsv.bgz	s3://pan-ukb-us-east-1/sumstats_flat_files_tabix/prescriptions-beta2-agonist|corticosteroid|beta_agonist|asthma-both_sexes.tsv.bgz.tbi	21c4cdd43d7ad644c7c1ad948ee5f105	538644960	49b5ba674fc7721a164a1a466ca4968e	1751392
prescriptions	betahistine	both_sexes			NA	NA	NA	H1-receptor agonist,anti-vertigo agent,antihistamine	9474	6382	3092	NA	NA	NA	AFR,CSA,EUR	3		0	85	NA	321	NA	9068	NA	6551	NA	8555	NA	411463	NA	3.7750e-01	NA	1.3960e-01	NA	6.9000e-03	NA	9.9285e-02	NA	5.4461e-02	NA	2.1000e-03	NA	4.3703e+00	NA	7.7238e-01	NA	5.4668e-02	NA	1.1494e+00	NA	3.0133e-01	NA	1.6638e-02	NA	3.8022e+00	NA	2.5632e+00	NA	3.2857e+00	NA	9.8855e-01	NA	1.0064e+00	NA	1.0490e+00	NA	h2_z_insignificant	NA	h2_z_insignificant	NA	h2_z_insignificant	NA	false	prescriptions-betahistine-both_sexes.tsv.bgz	prescriptions-betahistine-both_sexes.tsv.bgz.tbi	s3://pan-ukb-us-east-1/sumstats_flat_files/prescriptions-betahistine-both_sexes.tsv.bgz	s3://pan-ukb-us-east-1/sumstats_flat_files_tabix/prescriptions-betahistine-both_sexes.tsv.bgz.tbi	a65b91f54605832d688be3b48a7d6299	1623582370	f7b871a8d8883b7067ad695be15b41a9	2051454
prescriptions	betamethasone	both_sexes			NA	NA	NA	corticosteroid	32326	18222	14103	NA	NA	NA	AFR,CSA,EAS,EUR,MID	5		0	307	NA	958	174	30776	111	6329	NA	7918	2535	389755	1488	4.5641e-01	NA	7.8302e-02	7.8568e-02	6.2000e-03	3.4609e-01	8.4969e-02	NA	3.9310e-02	1.2800e-01	2.6000e-03	1.0402e-01	2.1439e+00	NA	2.1912e-01	2.9922e-01	2.1788e-02	1.2562e+00	3.9912e-01	NA	1.1001e-01	4.8749e-01	9.1368e-03	3.7755e-01	5.3715e+00	NA	1.9919e+00	6.1380e-01	2.3846e+00	3.3272e+00	9.9668e-01	NA	1.0109e+00	1.0157e+00	1.0896e+00	1.0097e+00	not_EUR_plus_1	NA	h2_z_insignificant	h2_z_insignificant	h2_z_insignificant	h2_z_insignificant	false	prescriptions-betamethasone-both_sexes.tsv.bgz	prescriptions-betamethasone-both_sexes.tsv.bgz.tbi	s3://pan-ukb-us-east-1/sumstats_flat_files/prescriptions-betamethasone-both_sexes.tsv.bgz	s3://pan-ukb-us-east-1/sumstats_flat_files_tabix/prescriptions-betamethasone-both_sexes.tsv.bgz.tbi	51fdf4840dbcd9bd4db71b58fbcb0fda	2171267575	8516d41f817ca61cc278badbdf3eaf80	2194955
prescriptions	bezafibrate	both_sexes			NA	NA	NA	fibrate,anti-cholesterol agent	593	285	308	NA	NA	NA	EUR	1		0	NA	NA	NA	NA	593	NA	NA	NA	NA	NA	419938	NA	NA	NA	NA	NA	3.1000e-03	NA	NA	NA	NA	NA	2.5000e-03	NA	NA	NA	NA	NA	2.0521e-01	NA	NA	NA	NA	NA	1.6549e-01	NA	NA	NA	NA	NA	1.2400e+00	NA	NA	NA	NA	NA	9.9721e-01	NA	NA	NA	NA	NA	h2_z_insignificant	NA	false	prescriptions-bezafibrate-both_sexes.tsv.bgz	prescriptions-bezafibrate-both_sexes.tsv.bgz.tbi	s3://pan-ukb-us-east-1/sumstats_flat_files/prescriptions-bezafibrate-both_sexes.tsv.bgz	s3://pan-ukb-us-east-1/sumstats_flat_files_tabix/prescriptions-bezafibrate-both_sexes.tsv.bgz.tbi	e5f31db3828a974ebe87f4f5a35d557f	533981732	f7105e37417c7c0646ba9b007a8bbc42	1750823
prescriptions	biguanides|diabetes	both_sexes			NA	NA	NA	NA	11010	4239	6770	10831	4171	6660	AFR,CSA,EAS,EUR,MID	5	AFR,CSA,EUR	3	280	NA	930	91	9621	88	6356	NA	7946	2618	410910	1511	3.3215e-01	NA	2.6727e-01	3.8804e-01	2.3800e-02	1.7768e-01	8.1845e-02	NA	3.9622e-02	1.3289e-01	2.9000e-03	7.6689e-02	1.6577e+00	NA	7.6055e-01	2.2572e+00	1.8080e-01	7.4600e-01	4.0847e-01	NA	1.1275e-01	7.7302e-01	2.2030e-02	3.2197e-01	4.0583e+00	NA	6.7455e+00	2.9200e+00	8.2069e+00	2.3169e+00	1.0077e+00	NA	9.9029e-01	1.0239e+00	1.0968e+00	1.0178e+00	PASS	NA	PASS	h2_z_insignificant	PASS	h2_z_insignificant	true	prescriptions-biguanides|diabetes-both_sexes.tsv.bgz	prescriptions-biguanides|diabetes-both_sexes.tsv.bgz.tbi	s3://pan-ukb-us-east-1/sumstats_flat_files/prescriptions-biguanides|diabetes-both_sexes.tsv.bgz	s3://pan-ukb-us-east-1/sumstats_flat_files_tabix/prescriptions-biguanides|diabetes-both_sexes.tsv.bgz.tbi	e39f6e6b7d7626647ba7ffad3ec4fb7f	2398807386	a39982bd1e4b1d30076d2c11c711715f	2269177
prescriptions	bimatoprost	both_sexes			NA	NA	NA	prostaglandin analog	537	261	276	NA	NA	NA	EUR	1		0	NA	NA	NA	NA	537	NA	NA	NA	NA	NA	419994	NA	NA	NA	NA	NA	4.5000e-03	NA	NA	NA	NA	NA	2.1000e-03	NA	NA	NA	NA	NA	3.2342e-01	NA	NA	NA	NA	NA	1.5093e-01	NA	NA	NA	NA	NA	2.1429e+00	NA	NA	NA	NA	NA	9.9057e-01	NA	NA	NA	NA	NA	h2_z_insignificant	NA	false	prescriptions-bimatoprost-both_sexes.tsv.bgz	prescriptions-bimatoprost-both_sexes.tsv.bgz.tbi	s3://pan-ukb-us-east-1/sumstats_flat_files/prescriptions-bimatoprost-both_sexes.tsv.bgz	s3://pan-ukb-us-east-1/sumstats_flat_files_tabix/prescriptions-bimatoprost-both_sexes.tsv.bgz.tbi	79478bc6b18252f2ff9a45dc23080860	532795852	09d98e9fc3e2fa27c201150e03b57763	1750800
prescriptions	bimatoprost/timolol	both_sexes			NA	NA	NA	prostaglandin analog/beta antagonist combination,prostaglandin analog,beta blocker	421	177	244	NA	NA	NA	EUR	1		0	NA	NA	NA	NA	421	NA	NA	NA	NA	NA	420110	NA	NA	NA	NA	NA	4.9000e-03	NA	NA	NA	NA	NA	2.1000e-03	NA	NA	NA	NA	NA	4.3137e-01	NA	NA	NA	NA	NA	1.8487e-01	NA	NA	NA	NA	NA	2.3333e+00	NA	NA	NA	NA	NA	9.9605e-01	NA	NA	NA	NA	NA	h2_z_insignificant	NA	false	prescriptions-bimatoprost_timolol-both_sexes.tsv.bgz	prescriptions-bimatoprost_timolol-both_sexes.tsv.bgz.tbi	s3://pan-ukb-us-east-1/sumstats_flat_files/prescriptions-bimatoprost_timolol-both_sexes.tsv.bgz	s3://pan-ukb-us-east-1/sumstats_flat_files_tabix/prescriptions-bimatoprost_timolol-both_sexes.tsv.bgz.tbi	6219bdf5485b10b0897b8423fa865181	529926563	09c4df9d7e2df717d0185c7f9096d030	1750772
prescriptions	bisacodyl	both_sexes			NA	NA	NA	stimulant laxative,laxative	2016	1276	740	NA	NA	NA	AFR,CSA,EUR	3		0	57	NA	169	NA	1790	NA	6579	NA	8707	NA	418741	NA	5.7710e-02	NA	1.0528e-01	NA	5.4000e-03	NA	8.1319e-02	NA	4.3949e-02	NA	2.2000e-03	NA	9.0277e-01	NA	9.1189e-01	NA	1.4590e-01	NA	1.2721e+00	NA	3.8066e-01	NA	5.9442e-02	NA	7.0968e-01	NA	2.3956e+00	NA	2.4545e+00	NA	1.0002e+00	NA	1.0232e+00	NA	1.0260e+00	NA	h2_z_insignificant	NA	h2_z_insignificant	NA	h2_z_insignificant	NA	false	prescriptions-bisacodyl-both_sexes.tsv.bgz	prescriptions-bisacodyl-both_sexes.tsv.bgz.tbi	s3://pan-ukb-us-east-1/sumstats_flat_files/prescriptions-bisacodyl-both_sexes.tsv.bgz	s3://pan-ukb-us-east-1/sumstats_flat_files_tabix/prescriptions-bisacodyl-both_sexes.tsv.bgz.tbi	14cef9c6b4910ba334101c3d339a701b	1552386844	f019a57410c1e23c69e030454cfdf42f	2040929
prescriptions	bisoprolol	both_sexes			NA	NA	NA	selective beta1 antagonist,beta blocker	13496	5279	8217	NA	NA	NA	AFR,EUR	2		0	122	NA	NA	NA	13374	NA	6514	NA	NA	NA	407157	NA	5.4230e-02	NA	NA	NA	8.7000e-03	NA	7.1188e-02	NA	NA	NA	1.9000e-03	NA	4.8173e-01	NA	NA	NA	5.2534e-02	NA	6.3237e-01	NA	NA	NA	1.1473e-02	NA	7.6179e-01	NA	NA	NA	4.5789e+00	NA	1.0070e+00	NA	NA	NA	1.0650e+00	NA	h2_z_insignificant	NA	NA	NA	not_EUR_plus_1	NA	false	prescriptions-bisoprolol-both_sexes.tsv.bgz	prescriptions-bisoprolol-both_sexes.tsv.bgz.tbi	s3://pan-ukb-us-east-1/sumstats_flat_files/prescriptions-bisoprolol-both_sexes.tsv.bgz	s3://pan-ukb-us-east-1/sumstats_flat_files_tabix/prescriptions-bisoprolol-both_sexes.tsv.bgz.tbi	9c077531b1f20df23cb26f8d1fe5c015	1322584279	bc7182e84fe94b9d3c5bf5d1e487aa01	1970595
prescriptions	bisphosphanate|osteoporosis	both_sexes			NA	NA	NA	NA	9503	7810	1693	NA	NA	NA	CSA,EUR	2		0	NA	NA	207	NA	9296	NA	NA	NA	8669	NA	411235	NA	NA	NA	1.5731e-01	NA	4.3000e-03	NA	NA	NA	4.7894e-02	NA	2.3000e-03	NA	NA	NA	1.1789e+00	NA	3.3472e-02	NA	NA	NA	3.5892e-01	NA	1.7903e-02	NA	NA	NA	3.2845e+00	NA	1.8696e+00	NA	NA	NA	1.0174e+00	NA	1.0502e+00	NA	NA	NA	h2_z_insignificant	NA	h2_z_insignificant	NA	false	prescriptions-bisphosphanate|osteoporosis-both_sexes.tsv.bgz	prescriptions-bisphosphanate|osteoporosis-both_sexes.tsv.bgz.tbi	s3://pan-ukb-us-east-1/sumstats_flat_files/prescriptions-bisphosphanate|osteoporosis-both_sexes.tsv.bgz	s3://pan-ukb-us-east-1/sumstats_flat_files_tabix/prescriptions-bisphosphanate|osteoporosis-both_sexes.tsv.bgz.tbi	d7200e0fb44d6999179287166ecfabfe	1153195182	0478fbdad63124a9086d1eb97302900d	1936998
prescriptions	brimonidine	both_sexes			NA	NA	NA	selective alpha2-agonist,alpha agonist	445	202	243	NA	NA	NA	EUR	1		0	NA	NA	NA	NA	445	NA	NA	NA	NA	NA	420086	NA	NA	NA	NA	NA	3.0000e-03	NA	NA	NA	NA	NA	2.0000e-03	NA	NA	NA	NA	NA	2.5214e-01	NA	NA	NA	NA	NA	1.6810e-01	NA	NA	NA	NA	NA	1.5000e+00	NA	NA	NA	NA	NA	1.0032e+00	NA	NA	NA	NA	NA	h2_z_insignificant	NA	false	prescriptions-brimonidine-both_sexes.tsv.bgz	prescriptions-brimonidine-both_sexes.tsv.bgz.tbi	s3://pan-ukb-us-east-1/sumstats_flat_files/prescriptions-brimonidine-both_sexes.tsv.bgz	s3://pan-ukb-us-east-1/sumstats_flat_files_tabix/prescriptions-brimonidine-both_sexes.tsv.bgz.tbi	d973a3eafea66d36bd8fe9c4fb8a1a90	530492079	534f0528bb18f3e967c375f941c911dc	1750543
prescriptions	brinzolamide	both_sexes			NA	NA	NA	carbonic anhydrase inhibitor	699	343	356	NA	NA	NA	EUR	1		0	NA	NA	NA	NA	699	NA	NA	NA	NA	NA	419832	NA	NA	NA	NA	NA	7.0000e-04	NA	NA	NA	NA	NA	2.2000e-03	NA	NA	NA	NA	NA	4.0456e-02	NA	NA	NA	NA	NA	1.2715e-01	NA	NA	NA	NA	NA	3.1818e-01	NA	NA	NA	NA	NA	1.0164e+00	NA	NA	NA	NA	NA	h2_z_insignificant	NA	false	prescriptions-brinzolamide-both_sexes.tsv.bgz	prescriptions-brinzolamide-both_sexes.tsv.bgz.tbi	s3://pan-ukb-us-east-1/sumstats_flat_files/prescriptions-brinzolamide-both_sexes.tsv.bgz	s3://pan-ukb-us-east-1/sumstats_flat_files_tabix/prescriptions-brinzolamide-both_sexes.tsv.bgz.tbi	1e468552d344ccca9bf27c2e56c88801	535229624	c520090732860fb1f3039012e95835de	1750854
prescriptions	budesonide	both_sexes			NA	NA	NA	corticosteroid	1322	829	493	NA	NA	NA	EUR	1		0	NA	NA	NA	NA	1322	NA	NA	NA	NA	NA	419209	NA	NA	NA	NA	NA	-1.2000e-03	NA	NA	NA	NA	NA	2.2000e-03	NA	NA	NA	NA	NA	-4.1295e-02	NA	NA	NA	NA	NA	7.5707e-02	NA	NA	NA	NA	NA	-5.4545e-01	NA	NA	NA	NA	NA	1.0121e+00	NA	NA	NA	NA	NA	h2_z_insignificant	NA	false	prescriptions-budesonide-both_sexes.tsv.bgz	prescriptions-budesonide-both_sexes.tsv.bgz.tbi	s3://pan-ukb-us-east-1/sumstats_flat_files/prescriptions-budesonide-both_sexes.tsv.bgz	s3://pan-ukb-us-east-1/sumstats_flat_files_tabix/prescriptions-budesonide-both_sexes.tsv.bgz.tbi	2d933e780b045f6e17af748576e1ce4c	540500440	ecb537d819632e9f29e21ceb4922d600	1750949
prescriptions	budesonide/formoterol	both_sexes			NA	NA	NA	corticosteroid	3923	2230	1693	NA	NA	NA	CSA,EUR	2		0	NA	NA	128	NA	3795	NA	NA	NA	8748	NA	416736	NA	NA	NA	2.1146e-01	NA	1.3000e-03	NA	NA	NA	4.3459e-02	NA	2.2000e-03	NA	NA	NA	2.2425e+00	NA	1.9585e-02	NA	NA	NA	4.6087e-01	NA	3.3144e-02	NA	NA	NA	4.8657e+00	NA	5.9091e-01	NA	NA	NA	1.0184e+00	NA	1.0280e+00	NA	NA	NA	not_EUR_plus_1	NA	h2_z_insignificant	NA	false	prescriptions-budesonide_formoterol-both_sexes.tsv.bgz	prescriptions-budesonide_formoterol-both_sexes.tsv.bgz.tbi	s3://pan-ukb-us-east-1/sumstats_flat_files/prescriptions-budesonide_formoterol-both_sexes.tsv.bgz	s3://pan-ukb-us-east-1/sumstats_flat_files_tabix/prescriptions-budesonide_formoterol-both_sexes.tsv.bgz.tbi	ff462be24c40a10a4272148f4702f890	1114263183	960455e8a545dbc166cde29b8501cf01	1929882
prescriptions	bumetanide	both_sexes			NA	NA	NA	loop diuretic,diuretic	726	346	380	NA	NA	NA	EUR	1		0	NA	NA	NA	NA	726	NA	NA	NA	NA	NA	419805	NA	NA	NA	NA	NA	3.6000e-03	NA	NA	NA	NA	NA	2.1000e-03	NA	NA	NA	NA	NA	2.0167e-01	NA	NA	NA	NA	NA	1.1764e-01	NA	NA	NA	NA	NA	1.7143e+00	NA	NA	NA	NA	NA	1.0198e+00	NA	NA	NA	NA	NA	h2_z_insignificant	NA	false	prescriptions-bumetanide-both_sexes.tsv.bgz	prescriptions-bumetanide-both_sexes.tsv.bgz.tbi	s3://pan-ukb-us-east-1/sumstats_flat_files/prescriptions-bumetanide-both_sexes.tsv.bgz	s3://pan-ukb-us-east-1/sumstats_flat_files_tabix/prescriptions-bumetanide-both_sexes.tsv.bgz.tbi	099246892d1ce73dca90fe464b730e0f	535605906	b8183ada541c29fac677cc2fdeb12ffe	1750696
prescriptions	calcipotriol	both_sexes			NA	NA	NA	vitamin D derivative	1396	651	745	NA	NA	NA	EUR	1		0	NA	NA	NA	NA	1396	NA	NA	NA	NA	NA	419135	NA	NA	NA	NA	NA	1.7000e-03	NA	NA	NA	NA	NA	2.3000e-03	NA	NA	NA	NA	NA	5.5999e-02	NA	NA	NA	NA	NA	7.5764e-02	NA	NA	NA	NA	NA	7.3913e-01	NA	NA	NA	NA	NA	1.0296e+00	NA	NA	NA	NA	NA	h2_z_insignificant	NA	false	prescriptions-calcipotriol-both_sexes.tsv.bgz	prescriptions-calcipotriol-both_sexes.tsv.bgz.tbi	s3://pan-ukb-us-east-1/sumstats_flat_files/prescriptions-calcipotriol-both_sexes.tsv.bgz	s3://pan-ukb-us-east-1/sumstats_flat_files_tabix/prescriptions-calcipotriol-both_sexes.tsv.bgz.tbi	b41648a08e962050b4b7b18c6545da6f	540829617	390f8c1553e22f803edf37009f91dd15	1750910
prescriptions	calcium carbonate	both_sexes			NA	NA	NA	inorganic salt,dietary supplement	4281	3539	742	NA	NA	NA	AFR,CSA,EUR	3		0	58	NA	353	NA	3870	NA	6578	NA	8523	NA	416661	NA	1.2171e-01	NA	1.3523e-01	NA	7.0000e-03	NA	8.6821e-02	NA	4.1223e-02	NA	2.4000e-03	NA	1.8788e+00	NA	7.0198e-01	NA	1.0390e-01	NA	1.3403e+00	NA	2.1399e-01	NA	3.5623e-02	NA	1.4018e+00	NA	3.2805e+00	NA	2.9167e+00	NA	1.0368e+00	NA	9.9218e-01	NA	1.0419e+00	NA	h2_z_insignificant	NA	h2_z_insignificant	NA	h2_z_insignificant	NA	false	prescriptions-calcium_carbonate-both_sexes.tsv.bgz	prescriptions-calcium_carbonate-both_sexes.tsv.bgz.tbi	s3://pan-ukb-us-east-1/sumstats_flat_files/prescriptions-calcium_carbonate-both_sexes.tsv.bgz	s3://pan-ukb-us-east-1/sumstats_flat_files_tabix/prescriptions-calcium_carbonate-both_sexes.tsv.bgz.tbi	8c8725a25ee223f46550d5c00389b670	1588035446	23e311b1ed3ef0abf930ac0681991c1a	2045407
prescriptions	calcium carbonate/colecalciferol	both_sexes			NA	NA	NA	inorganic salt,vitamin D derivative,dietary supplement	2901	2235	666	NA	NA	NA	AFR,CSA,EUR	3		0	54	NA	456	NA	2391	NA	6582	NA	8420	NA	418140	NA	2.1128e-05	NA	1.7089e-01	NA	1.7000e-03	NA	8.6855e-02	NA	4.5151e-02	NA	2.1000e-03	NA	3.4445e-04	NA	7.4986e-01	NA	3.6574e-02	NA	1.4160e+00	NA	1.9812e-01	NA	4.5180e-02	NA	2.4325e-04	NA	3.7849e+00	NA	8.0952e-01	NA	9.9921e-01	NA	1.0037e+00	NA	1.0323e+00	NA	h2_z_insignificant	NA	h2_z_insignificant	NA	h2_z_insignificant	NA	false	prescriptions-calcium_carbonate_colecalciferol-both_sexes.tsv.bgz	prescriptions-calcium_carbonate_colecalciferol-both_sexes.tsv.bgz.tbi	s3://pan-ukb-us-east-1/sumstats_flat_files/prescriptions-calcium_carbonate_colecalciferol-both_sexes.tsv.bgz	s3://pan-ukb-us-east-1/sumstats_flat_files_tabix/prescriptions-calcium_carbonate_colecalciferol-both_sexes.tsv.bgz.tbi	20d67439136d45b670392e7170df5bd5	1577279715	3957689e187776d4a2526ce25827cbca	2043600
prescriptions	calcium carbonate/sodium alginate/sodium bicarbonate	both_sexes			NA	NA	NA	inorganic salt,dietary supplement	4377	2647	1730	NA	NA	NA	AFR,CSA,EUR	3		0	74	NA	260	NA	4043	NA	6562	NA	8616	NA	416488	NA	5.7332e-01	NA	1.5522e-01	NA	4.2000e-03	NA	1.0477e-01	NA	4.3408e-02	NA	2.1000e-03	NA	7.3609e+00	NA	9.9181e-01	NA	6.0305e-02	NA	1.3451e+00	NA	2.7737e-01	NA	3.0153e-02	NA	5.4723e+00	NA	3.5757e+00	NA	2.0000e+00	NA	9.9769e-01	NA	9.8566e-01	NA	1.0188e+00	NA	not_EUR_plus_1	NA	h2_z_insignificant	NA	h2_z_insignificant	NA	false	prescriptions-calcium_carbonate_sodium_alginate_sodium_bicarbonate-both_sexes.tsv.bgz	prescriptions-calcium_carbonate_sodium_alginate_sodium_bicarbonate-both_sexes.tsv.bgz.tbi	s3://pan-ukb-us-east-1/sumstats_flat_files/prescriptions-calcium_carbonate_sodium_alginate_sodium_bicarbonate-both_sexes.tsv.bgz	s3://pan-ukb-us-east-1/sumstats_flat_files_tabix/prescriptions-calcium_carbonate_sodium_alginate_sodium_bicarbonate-both_sexes.tsv.bgz.tbi	7476aafb03022a862da207eef70e2da9	1594642903	a4b9465c332733179937bf246b9a0349	2047002
prescriptions	calcium carbonate/vitamin D3	both_sexes			NA	NA	NA	inorganic salt,vitamin D,dietary supplement	7664	6186	1477	NA	NA	NA	AFR,CSA,EUR	3		0	109	NA	353	NA	7202	NA	6527	NA	8523	NA	413329	NA	2.5054e-01	NA	2.0724e-01	NA	6.0000e-04	NA	9.3083e-02	NA	4.4013e-02	NA	2.4000e-03	NA	2.4152e+00	NA	1.0758e+00	NA	5.6108e-03	NA	8.9732e-01	NA	2.2847e-01	NA	2.2443e-02	NA	2.6915e+00	NA	4.7086e+00	NA	2.5000e-01	NA	1.0024e+00	NA	9.7978e-01	NA	1.0526e+00	NA	h2_z_insignificant	NA	not_EUR_plus_1	NA	h2_z_insignificant	NA	false	prescriptions-calcium_carbonate_vitamin_D3-both_sexes.tsv.bgz	prescriptions-calcium_carbonate_vitamin_D3-both_sexes.tsv.bgz.tbi	s3://pan-ukb-us-east-1/sumstats_flat_files/prescriptions-calcium_carbonate_vitamin_D3-both_sexes.tsv.bgz	s3://pan-ukb-us-east-1/sumstats_flat_files_tabix/prescriptions-calcium_carbonate_vitamin_D3-both_sexes.tsv.bgz.tbi	72782e978a67835962fd3157f48dda24	1629479084	0f110a07698100d9d65fea05ec900619	2052818
prescriptions	calcium channel blocker|anti-hypertensive|dihydropyridine	both_sexes			NA	NA	NA	NA	513	241	272	NA	NA	NA	EUR	1		0	NA	NA	NA	NA	513	NA	NA	NA	NA	NA	420018	NA	NA	NA	NA	NA	1.6000e-03	NA	NA	NA	NA	NA	2.5000e-03	NA	NA	NA	NA	NA	1.1945e-01	NA	NA	NA	NA	NA	1.8664e-01	NA	NA	NA	NA	NA	6.4000e-01	NA	NA	NA	NA	NA	1.0138e+00	NA	NA	NA	NA	NA	h2_z_insignificant	NA	false	prescriptions-calcium_channel_blocker|anti-hypertensive|dihydropyridine-both_sexes.tsv.bgz	prescriptions-calcium_channel_blocker|anti-hypertensive|dihydropyridine-both_sexes.tsv.bgz.tbi	s3://pan-ukb-us-east-1/sumstats_flat_files/prescriptions-calcium_channel_blocker|anti-hypertensive|dihydropyridine-both_sexes.tsv.bgz	s3://pan-ukb-us-east-1/sumstats_flat_files_tabix/prescriptions-calcium_channel_blocker|anti-hypertensive|dihydropyridine-both_sexes.tsv.bgz.tbi	2f931fcb3efbb25942872c2bd8d838ec	532436674	d9e0e83732d911ec4fe59bf9f47c4d0c	1750589
prescriptions	calcium channel blocker|dihydropyridine|anti-hypertensive	both_sexes			NA	NA	NA	NA	32382	15166	17214	30531	14221	16308	AFR,CSA,EAS,EUR,MID	5	EUR,MID	2	620	NA	1078	153	30420	111	6016	NA	7798	2556	390111	1488	1.3033e-01	NA	1.7341e-01	1.3679e-01	2.6200e-02	4.7044e-01	8.3325e-02	NA	5.1125e-02	1.0251e-01	2.7000e-03	1.1416e-01	3.9604e-01	NA	4.5464e-01	5.6489e-01	9.2727e-02	1.7075e+00	2.5321e-01	NA	1.3403e-01	4.2333e-01	9.5558e-03	4.1437e-01	1.5641e+00	NA	3.3919e+00	1.3344e+00	9.7037e+00	4.1208e+00	9.7371e-01	NA	1.0036e+00	1.0115e+00	1.1536e+00	1.0076e+00	h2_z_insignificant	NA	h2_z_insignificant	h2_z_insignificant	PASS	PASS	false	prescriptions-calcium_channel_blocker|dihydropyridine|anti-hypertensive-both_sexes.tsv.bgz	prescriptions-calcium_channel_blocker|dihydropyridine|anti-hypertensive-both_sexes.tsv.bgz.tbi	s3://pan-ukb-us-east-1/sumstats_flat_files/prescriptions-calcium_channel_blocker|dihydropyridine|anti-hypertensive-both_sexes.tsv.bgz	s3://pan-ukb-us-east-1/sumstats_flat_files_tabix/prescriptions-calcium_channel_blocker|dihydropyridine|anti-hypertensive-both_sexes.tsv.bgz.tbi	9a44af74582d7b2c7fb6b0bea3d9d594	2491261611	18dc6b90b1f795fc838c9e850e8297bb	2270506
prescriptions	candesartan	both_sexes			NA	NA	NA	angiotensin receptor blocker,ARB,anti-hypertensive	5406	2666	2740	NA	NA	NA	AFR,CSA,EUR	3		0	68	NA	193	NA	5145	NA	6568	NA	8683	NA	415386	NA	-1.3784e-01	NA	4.5383e-02	NA	4.2000e-03	NA	9.0826e-02	NA	4.4557e-02	NA	2.3000e-03	NA	-1.8859e+00	NA	3.5743e-01	NA	5.0311e-02	NA	1.2427e+00	NA	3.5092e-01	NA	2.7552e-02	NA	-1.5176e+00	NA	1.0185e+00	NA	1.8261e+00	NA	1.0054e+00	NA	1.0331e+00	NA	1.0597e+00	NA	h2_z_insignificant	NA	h2_z_insignificant	NA	h2_z_insignificant	NA	false	prescriptions-candesartan-both_sexes.tsv.bgz	prescriptions-candesartan-both_sexes.tsv.bgz.tbi	s3://pan-ukb-us-east-1/sumstats_flat_files/prescriptions-candesartan-both_sexes.tsv.bgz	s3://pan-ukb-us-east-1/sumstats_flat_files_tabix/prescriptions-candesartan-both_sexes.tsv.bgz.tbi	7d4da96fd4e861a6c9189e43ef0c57bc	1592100836	8c8c0b3409a75a51e14936e38774ae24	2047129
prescriptions	carbamazepine	both_sexes			NA	NA	NA	anticonvulsant,sodium channel blocker	2402	1455	947	NA	NA	NA	EUR	1		0	NA	NA	NA	NA	2402	NA	NA	NA	NA	NA	418129	NA	NA	NA	NA	NA	-6.0000e-04	NA	NA	NA	NA	NA	2.2000e-03	NA	NA	NA	NA	NA	-1.2862e-02	NA	NA	NA	NA	NA	4.7162e-02	NA	NA	NA	NA	NA	-2.7273e-01	NA	NA	NA	NA	NA	1.0357e+00	NA	NA	NA	NA	NA	h2_z_insignificant	NA	false	prescriptions-carbamazepine-both_sexes.tsv.bgz	prescriptions-carbamazepine-both_sexes.tsv.bgz.tbi	s3://pan-ukb-us-east-1/sumstats_flat_files/prescriptions-carbamazepine-both_sexes.tsv.bgz	s3://pan-ukb-us-east-1/sumstats_flat_files_tabix/prescriptions-carbamazepine-both_sexes.tsv.bgz.tbi	24d3d353b96fe1fbd90be251a697b7c4	544163635	20f1f9480f8e2f15c550add71a4a5e37	1751480
prescriptions	carbidopa / levodopa	both_sexes			NA	NA	NA	dopamine pro-drug / decarboxylase inhibitor,Parkinson's	345	132	213	NA	NA	NA	EUR	1		0	NA	NA	NA	NA	345	NA	NA	NA	NA	NA	420186	NA	NA	NA	NA	NA	3.2000e-03	NA	NA	NA	NA	NA	2.2000e-03	NA	NA	NA	NA	NA	3.3292e-01	NA	NA	NA	NA	NA	2.2888e-01	NA	NA	NA	NA	NA	1.4545e+00	NA	NA	NA	NA	NA	9.9045e-01	NA	NA	NA	NA	NA	h2_z_insignificant	NA	false	prescriptions-carbidopa___levodopa-both_sexes.tsv.bgz	prescriptions-carbidopa___levodopa-both_sexes.tsv.bgz.tbi	s3://pan-ukb-us-east-1/sumstats_flat_files/prescriptions-carbidopa___levodopa-both_sexes.tsv.bgz	s3://pan-ukb-us-east-1/sumstats_flat_files_tabix/prescriptions-carbidopa___levodopa-both_sexes.tsv.bgz.tbi	256f53c0d06fb163b6b0d6f19b7f6c19	527535345	16e9fee18d68017c960eab76e33c8c5e	1750436
prescriptions	carbimazole	both_sexes			NA	NA	NA	methimazole pro-drug,thyroperoxidase inhibitor,methimazole,anti-thyroid	966	746	220	NA	NA	NA	EUR	1		0	NA	NA	NA	NA	966	NA	NA	NA	NA	NA	419565	NA	NA	NA	NA	NA	7.1000e-03	NA	NA	NA	NA	NA	3.4000e-03	NA	NA	NA	NA	NA	3.1488e-01	NA	NA	NA	NA	NA	1.5079e-01	NA	NA	NA	NA	NA	2.0882e+00	NA	NA	NA	NA	NA	1.0236e+00	NA	NA	NA	NA	NA	h2_z_insignificant	NA	false	prescriptions-carbimazole-both_sexes.tsv.bgz	prescriptions-carbimazole-both_sexes.tsv.bgz.tbi	s3://pan-ukb-us-east-1/sumstats_flat_files/prescriptions-carbimazole-both_sexes.tsv.bgz	s3://pan-ukb-us-east-1/sumstats_flat_files_tabix/prescriptions-carbimazole-both_sexes.tsv.bgz.tbi	4821e7820aa8958f16797809a965f6e0	537901608	c0093f81e77426a152489a8a6c21ccad	1750904
prescriptions	carbocisteine	both_sexes			NA	NA	NA	muculytic	2664	1354	1310	NA	NA	NA	CSA,EUR	2		0	NA	NA	67	NA	2597	NA	NA	NA	8809	NA	417934	NA	NA	NA	2.0392e-01	NA	5.8000e-03	NA	NA	NA	4.7964e-02	NA	2.1000e-03	NA	NA	NA	3.5218e+00	NA	1.1700e-01	NA	NA	NA	8.2836e-01	NA	4.2361e-02	NA	NA	NA	4.2515e+00	NA	2.7619e+00	NA	NA	NA	1.0173e+00	NA	1.0243e+00	NA	NA	NA	not_EUR_plus_1	NA	h2_z_insignificant	NA	false	prescriptions-carbocisteine-both_sexes.tsv.bgz	prescriptions-carbocisteine-both_sexes.tsv.bgz.tbi	s3://pan-ukb-us-east-1/sumstats_flat_files/prescriptions-carbocisteine-both_sexes.tsv.bgz	s3://pan-ukb-us-east-1/sumstats_flat_files_tabix/prescriptions-carbocisteine-both_sexes.tsv.bgz.tbi	1f8e4ebe00b79ca03423a06c2db3defc	1091551825	3b9768b5dbb98e53e982dd2170f1f967	1926546
prescriptions	carbomer	both_sexes			NA	NA	NA		6912	4862	2050	NA	NA	NA	AFR,CSA,EUR	3		0	106	NA	359	NA	6447	NA	6530	NA	8517	NA	414084	NA	1.2246e-01	NA	1.9597e-01	NA	8.0000e-04	NA	7.5639e-02	NA	4.1788e-02	NA	2.4000e-03	NA	1.2048e+00	NA	1.0059e+00	NA	8.1109e-03	NA	7.4417e-01	NA	2.1450e-01	NA	2.4333e-02	NA	1.6190e+00	NA	4.6896e+00	NA	3.3333e-01	NA	9.9902e-01	NA	9.8130e-01	NA	1.0099e+00	NA	h2_z_insignificant	NA	not_EUR_plus_1	NA	h2_z_insignificant	NA	false	prescriptions-carbomer-both_sexes.tsv.bgz	prescriptions-carbomer-both_sexes.tsv.bgz.tbi	s3://pan-ukb-us-east-1/sumstats_flat_files/prescriptions-carbomer-both_sexes.tsv.bgz	s3://pan-ukb-us-east-1/sumstats_flat_files_tabix/prescriptions-carbomer-both_sexes.tsv.bgz.tbi	87ef892a51bf8c079c6a356105848274	1625892702	109d2d638772f81cf6ef90efa8c7442a	2052172
prescriptions	carbonic anhydrase inhibitor	both_sexes			NA	NA	NA	NA	1066	492	574	NA	NA	NA	EUR	1		0	NA	NA	NA	NA	1066	NA	NA	NA	NA	NA	419465	NA	NA	NA	NA	NA	4.0000e-03	NA	NA	NA	NA	NA	2.4000e-03	NA	NA	NA	NA	NA	1.6376e-01	NA	NA	NA	NA	NA	9.8256e-02	NA	NA	NA	NA	NA	1.6667e+00	NA	NA	NA	NA	NA	1.0446e+00	NA	NA	NA	NA	NA	h2_z_insignificant	NA	false	prescriptions-carbonic_anhydrase_inhibitor-both_sexes.tsv.bgz	prescriptions-carbonic_anhydrase_inhibitor-both_sexes.tsv.bgz.tbi	s3://pan-ukb-us-east-1/sumstats_flat_files/prescriptions-carbonic_anhydrase_inhibitor-both_sexes.tsv.bgz	s3://pan-ukb-us-east-1/sumstats_flat_files_tabix/prescriptions-carbonic_anhydrase_inhibitor-both_sexes.tsv.bgz.tbi	b78cfd1704bb01deec5791868977cadd	538968710	c80559fb544a86bb9d2deea99f36bde1	1751043
prescriptions	cefalexin	both_sexes			NA	NA	NA	beta-lactam antibiotic,first generation cephalasporin,antibiotic	19071	13149	5921	NA	NA	NA	AFR,CSA,EAS,EUR,MID	5		0	187	NA	571	72	18166	75	6449	NA	8305	2637	402365	1524	2.9652e-01	NA	1.5558e-01	3.0468e-01	5.7000e-03	2.3563e-01	8.4592e-02	NA	4.3184e-02	1.1254e-01	2.7000e-03	1.4591e-01	1.9462e+00	NA	5.9195e-01	2.0829e+00	2.8008e-02	1.0969e+00	5.5523e-01	NA	1.6430e-01	7.6936e-01	1.3267e-02	6.7923e-01	3.5053e+00	NA	3.6028e+00	2.7073e+00	2.1111e+00	1.6149e+00	9.9184e-01	NA	9.9578e-01	1.0204e+00	1.0695e+00	1.0386e+00	h2_z_insignificant	NA	h2_z_insignificant	h2_z_insignificant	h2_z_insignificant	h2_z_insignificant	false	prescriptions-cefalexin-both_sexes.tsv.bgz	prescriptions-cefalexin-both_sexes.tsv.bgz.tbi	s3://pan-ukb-us-east-1/sumstats_flat_files/prescriptions-cefalexin-both_sexes.tsv.bgz	s3://pan-ukb-us-east-1/sumstats_flat_files_tabix/prescriptions-cefalexin-both_sexes.tsv.bgz.tbi	27fb7f81b8d83da0026e1070ca7b3e16	2134739830	9d942500a5b3e1f55a50fa27f58e65b3	2190589
prescriptions	celecoxib	both_sexes			NA	NA	NA	selective COX-2 NSAID,NSAID,non-steroidal anti-inflammatory drug	4615	3079	1536	NA	NA	NA	CSA,EUR	2		0	NA	NA	162	NA	4453	NA	NA	NA	8714	NA	416078	NA	NA	NA	1.6729e-01	NA	3.9000e-03	NA	NA	NA	4.3824e-02	NA	2.5000e-03	NA	NA	NA	1.4939e+00	NA	5.2058e-02	NA	NA	NA	3.9134e-01	NA	3.3370e-02	NA	NA	NA	3.8174e+00	NA	1.5600e+00	NA	NA	NA	1.0107e+00	NA	1.0829e+00	NA	NA	NA	h2_z_insignificant	NA	h2_z_insignificant	NA	false	prescriptions-celecoxib-both_sexes.tsv.bgz	prescriptions-celecoxib-both_sexes.tsv.bgz.tbi	s3://pan-ukb-us-east-1/sumstats_flat_files/prescriptions-celecoxib-both_sexes.tsv.bgz	s3://pan-ukb-us-east-1/sumstats_flat_files_tabix/prescriptions-celecoxib-both_sexes.tsv.bgz.tbi	8861afbf2fe4c6688b559befba9dc9fb	1125212961	2c929e1eff969d2720687dc8e6476156	1931788
prescriptions	cetirizine	both_sexes			NA	NA	NA	histamine H1 antagonist,antihistamine	32305	20219	12083	NA	NA	NA	AFR,AMR,CSA,EAS,EUR,MID	6		0	487	74	1380	265	29972	127	6149	906	7496	2444	390559	1472	2.1160e-01	1.7638e-01	1.7926e-01	-1.2199e-01	1.0700e-02	2.2963e-01	6.4105e-02	2.1670e-01	3.8295e-02	1.2917e-01	2.5000e-03	8.9165e-02	7.4235e-01	6.0816e-01	4.1284e-01	-3.6100e-01	3.8214e-02	7.6800e-01	2.2489e-01	7.4716e-01	8.8197e-02	3.8225e-01	8.9286e-03	2.9821e-01	3.3009e+00	8.1396e-01	4.6809e+00	-9.4441e-01	4.2800e+00	2.5753e+00	9.7260e-01	1.0205e+00	9.6436e-01	1.0031e+00	1.0856e+00	1.0202e+00	h2_z_insignificant	n_too_low	fail_ratio	h2_z_insignificant	fail_ratio	h2_z_insignificant	false	prescriptions-cetirizine-both_sexes.tsv.bgz	prescriptions-cetirizine-both_sexes.tsv.bgz.tbi	s3://pan-ukb-us-east-1/sumstats_flat_files/prescriptions-cetirizine-both_sexes.tsv.bgz	s3://pan-ukb-us-east-1/sumstats_flat_files_tabix/prescriptions-cetirizine-both_sexes.tsv.bgz.tbi	0dca0a12422b8b9c0bf05c3ca16d2fc8	2388737332	d6dc8ebd60e94dc9268441b354fc5981	2249065
prescriptions	chloramphenicol	both_sexes			NA	NA	NA	bacteriostatic antibiotic,antibiotic	33492	20436	13054	NA	NA	NA	AFR,AMR,CSA,EAS,EUR,MID	6		0	427	70	1168	165	31541	121	6209	910	7708	2544	388990	1478	3.1963e-01	-1.5645e-01	2.3690e-01	2.0028e-01	7.7000e-03	1.3917e-01	9.2940e-02	5.3855e-01	4.2134e-02	1.1061e-01	2.5000e-03	1.2925e-01	1.2159e+00	-5.5799e-01	5.9484e-01	7.8855e-01	2.6658e-02	4.7922e-01	3.5356e-01	1.9208e+00	1.0580e-01	4.3547e-01	8.6553e-03	4.4508e-01	3.4391e+00	-2.9050e-01	5.6224e+00	1.8108e+00	3.0800e+00	1.0767e+00	9.9108e-01	1.0011e+00	9.7457e-01	1.0250e+00	1.0900e+00	9.9954e-01	h2_z_insignificant	n_too_low	not_EUR_plus_1	h2_z_insignificant	h2_z_insignificant	h2_z_insignificant	false	prescriptions-chloramphenicol-both_sexes.tsv.bgz	prescriptions-chloramphenicol-both_sexes.tsv.bgz.tbi	s3://pan-ukb-us-east-1/sumstats_flat_files/prescriptions-chloramphenicol-both_sexes.tsv.bgz	s3://pan-ukb-us-east-1/sumstats_flat_files_tabix/prescriptions-chloramphenicol-both_sexes.tsv.bgz.tbi	bfe4ce61925cbc12b64d49e7070c23be	2385295366	39bb4a5e71aaba2935cdf3c13e340837	2248199
prescriptions	chlorhexidine/neomycin	both_sexes			NA	NA	NA	antiseptic,aminoglycoside antibiotic	6761	4143	2618	NA	NA	NA	AFR,CSA,EUR	3		0	60	NA	188	NA	6513	NA	6576	NA	8688	NA	414018	NA	2.0551e-02	NA	1.2530e-01	NA	3.4000e-03	NA	1.0439e-01	NA	4.7265e-02	NA	2.0000e-03	NA	3.0915e-01	NA	1.0055e+00	NA	3.4215e-02	NA	1.5704e+00	NA	3.7928e-01	NA	2.0127e-02	NA	1.9687e-01	NA	2.6510e+00	NA	1.7000e+00	NA	1.0058e+00	NA	9.9604e-01	NA	1.0297e+00	NA	h2_z_insignificant	NA	h2_z_insignificant	NA	h2_z_insignificant	NA	false	prescriptions-chlorhexidine_neomycin-both_sexes.tsv.bgz	prescriptions-chlorhexidine_neomycin-both_sexes.tsv.bgz.tbi	s3://pan-ukb-us-east-1/sumstats_flat_files/prescriptions-chlorhexidine_neomycin-both_sexes.tsv.bgz	s3://pan-ukb-us-east-1/sumstats_flat_files_tabix/prescriptions-chlorhexidine_neomycin-both_sexes.tsv.bgz.tbi	3fe6ac6270d95b57d50c461b6c02e95a	1592378003	1f7d36f8a5a300fdeb2ed433dc0bebfb	2047092
prescriptions	chlorphenamine	both_sexes			NA	NA	NA	histamine H1 antagonist,antihistamine	7517	4944	2572	NA	NA	NA	AFR,CSA,EUR	3		0	114	NA	427	NA	6976	NA	6522	NA	8449	NA	413555	NA	7.7337e-02	NA	2.2807e-01	NA	3.2000e-03	NA	7.5353e-02	NA	4.4913e-02	NA	2.4000e-03	NA	7.2159e-01	NA	1.0443e+00	NA	3.0627e-02	NA	7.0308e-01	NA	2.0565e-01	NA	2.2970e-02	NA	1.0263e+00	NA	5.0779e+00	NA	1.3333e+00	NA	1.0005e+00	NA	1.0186e+00	NA	1.0714e+00	NA	h2_z_insignificant	NA	not_EUR_plus_1	NA	h2_z_insignificant	NA	false	prescriptions-chlorphenamine-both_sexes.tsv.bgz	prescriptions-chlorphenamine-both_sexes.tsv.bgz.tbi	s3://pan-ukb-us-east-1/sumstats_flat_files/prescriptions-chlorphenamine-both_sexes.tsv.bgz	s3://pan-ukb-us-east-1/sumstats_flat_files_tabix/prescriptions-chlorphenamine-both_sexes.tsv.bgz.tbi	c3add6713650f85cbf9c795006b4059e	1633021570	818fe9c36133485cb9d72d913508a0c5	2052843
prescriptions	cholesterol absorption inhibitor|anti-cholesterol agent	both_sexes			NA	NA	NA	NA	3254	1593	1661	NA	NA	NA	CSA,EUR	2		0	NA	NA	138	NA	3116	NA	NA	NA	8738	NA	417415	NA	NA	NA	8.5756e-02	NA	4.5000e-03	NA	NA	NA	3.9588e-02	NA	2.5000e-03	NA	NA	NA	8.6055e-01	NA	7.8836e-02	NA	NA	NA	3.9726e-01	NA	4.3798e-02	NA	NA	NA	2.1662e+00	NA	1.8000e+00	NA	NA	NA	9.9216e-01	NA	1.0392e+00	NA	NA	NA	h2_z_insignificant	NA	h2_z_insignificant	NA	false	prescriptions-cholesterol_absorption_inhibitor|anti-cholesterol_agent-both_sexes.tsv.bgz	prescriptions-cholesterol_absorption_inhibitor|anti-cholesterol_agent-both_sexes.tsv.bgz.tbi	s3://pan-ukb-us-east-1/sumstats_flat_files/prescriptions-cholesterol_absorption_inhibitor|anti-cholesterol_agent-both_sexes.tsv.bgz	s3://pan-ukb-us-east-1/sumstats_flat_files_tabix/prescriptions-cholesterol_absorption_inhibitor|anti-cholesterol_agent-both_sexes.tsv.bgz.tbi	58f614d450502193c79c43f00fdc508f	1109716270	818f4493ddbd0ceaa01943f174cfaa4b	1929028
prescriptions	cimetidine	both_sexes			NA	NA	NA	histamine H2 antagonist,antihistamine	4705	2688	2017	NA	NA	NA	CSA,EUR	2		0	NA	NA	99	NA	4606	NA	NA	NA	8777	NA	415925	NA	NA	NA	2.5304e-01	NA	2.9000e-03	NA	NA	NA	4.5824e-02	NA	2.3000e-03	NA	NA	NA	3.2483e+00	NA	3.7738e-02	NA	NA	NA	5.8824e-01	NA	2.9931e-02	NA	NA	NA	5.5219e+00	NA	1.2609e+00	NA	NA	NA	1.0207e+00	NA	1.0283e+00	NA	NA	NA	not_EUR_plus_1	NA	h2_z_insignificant	NA	false	prescriptions-cimetidine-both_sexes.tsv.bgz	prescriptions-cimetidine-both_sexes.tsv.bgz.tbi	s3://pan-ukb-us-east-1/sumstats_flat_files/prescriptions-cimetidine-both_sexes.tsv.bgz	s3://pan-ukb-us-east-1/sumstats_flat_files_tabix/prescriptions-cimetidine-both_sexes.tsv.bgz.tbi	c440a5815a6a5c08e345cb548b99d2de	1118536791	72f0d921c4097f8f9f7f4ebc2d5582eb	1930631
prescriptions	cinnarizine	both_sexes			NA	NA	NA	antihistamine,calcium channel blocker	4574	3244	1330	NA	NA	NA	CSA,EUR	2		0	NA	NA	143	NA	4431	NA	NA	NA	8733	NA	416100	NA	NA	NA	2.2323e-01	NA	4.8000e-03	NA	NA	NA	4.3467e-02	NA	2.3000e-03	NA	NA	NA	2.1826e+00	NA	6.4311e-02	NA	NA	NA	4.2498e-01	NA	3.0815e-02	NA	NA	NA	5.1357e+00	NA	2.0870e+00	NA	NA	NA	1.0373e+00	NA	1.0367e+00	NA	NA	NA	not_EUR_plus_1	NA	h2_z_insignificant	NA	false	prescriptions-cinnarizine-both_sexes.tsv.bgz	prescriptions-cinnarizine-both_sexes.tsv.bgz.tbi	s3://pan-ukb-us-east-1/sumstats_flat_files/prescriptions-cinnarizine-both_sexes.tsv.bgz	s3://pan-ukb-us-east-1/sumstats_flat_files_tabix/prescriptions-cinnarizine-both_sexes.tsv.bgz.tbi	0be5bf1ab9c52d65af8aa2023a934499	1122873950	603b15d952d53f6c88d43f28455761d2	1931149
prescriptions	ciprofloxacin	both_sexes			NA	NA	NA	fluoroquinolone antibiotic,antibiotic	17200	8227	8972	NA	NA	NA	AFR,CSA,EAS,EUR,MID	5		0	159	NA	548	53	16370	70	6477	NA	8328	2656	404161	1529	1.0034e-01	NA	9.1025e-02	4.0756e-01	5.8000e-03	5.3279e-01	8.4275e-02	NA	4.4293e-02	1.0422e-01	2.3000e-03	1.0175e-01	7.3774e-01	NA	3.5534e-01	3.4618e+00	3.0542e-02	2.5950e+00	6.1963e-01	NA	1.7291e-01	8.8519e-01	1.2112e-02	4.9560e-01	1.1906e+00	NA	2.0551e+00	3.9108e+00	2.5217e+00	5.2362e+00	9.7384e-01	NA	1.0244e+00	1.0094e+00	1.0609e+00	1.0482e+00	h2_z_insignificant	NA	h2_z_insignificant	h2_z_insignificant	h2_z_insignificant	not_EUR_plus_1	false	prescriptions-ciprofloxacin-both_sexes.tsv.bgz	prescriptions-ciprofloxacin-both_sexes.tsv.bgz.tbi	s3://pan-ukb-us-east-1/sumstats_flat_files/prescriptions-ciprofloxacin-both_sexes.tsv.bgz	s3://pan-ukb-us-east-1/sumstats_flat_files_tabix/prescriptions-ciprofloxacin-both_sexes.tsv.bgz.tbi	476f2cdf496a79fc80e56492efcf8754	2126259750	1ecb684391ef1c6459baede097ae078c	2189675
prescriptions	citalopram	both_sexes			NA	NA	NA	selective serotonin re-uptake inhibitor,SSRI	18419	12310	6107	17978	12045	5932	AFR,CSA,EUR,MID	4	AFR,EUR	2	171	NA	371	NA	17807	70	6465	NA	8505	NA	402724	1529	4.6638e-01	NA	1.2985e-01	NA	1.4500e-02	4.6027e-01	8.1287e-02	NA	4.4460e-02	NA	2.5000e-03	1.1877e-01	3.2581e+00	NA	6.5209e-01	NA	7.2196e-02	2.2419e+00	5.6787e-01	NA	2.2328e-01	NA	1.2448e-02	5.7850e-01	5.7375e+00	NA	2.9205e+00	NA	5.8000e+00	3.8753e+00	9.8440e-01	NA	9.7414e-01	NA	1.0683e+00	1.0419e+00	PASS	NA	h2_z_insignificant	NA	PASS	h2_z_insignificant	false	prescriptions-citalopram-both_sexes.tsv.bgz	prescriptions-citalopram-both_sexes.tsv.bgz.tbi	s3://pan-ukb-us-east-1/sumstats_flat_files/prescriptions-citalopram-both_sexes.tsv.bgz	s3://pan-ukb-us-east-1/sumstats_flat_files_tabix/prescriptions-citalopram-both_sexes.tsv.bgz.tbi	373b6b7275125bd5c28faf42a65f6abb	2172685656	69fcdbc54a29ce827cfe75d0eabb0439	2219342
prescriptions	clarithromycin	both_sexes			NA	NA	NA	macrolide antibiotic,antibiotic	25195	14868	10326	24058	14257	9801	AFR,AMR,CSA,EAS,EUR,MID	6	AFR,EUR	2	261	57	856	105	23797	119	6375	923	8020	2604	396734	1480	2.9725e-01	2.0794e-01	1.5001e-01	2.8690e-02	9.7000e-03	2.5401e-01	7.3800e-02	2.6468e-01	3.9127e-02	1.1301e-01	2.4000e-03	8.4214e-02	1.5545e+00	8.4287e-01	4.4756e-01	1.5151e-01	4.0009e-02	8.8358e-01	3.8595e-01	1.0729e+00	1.1674e-01	5.9681e-01	9.8990e-03	2.9294e-01	4.0277e+00	7.8563e-01	3.8340e+00	2.5387e-01	4.0417e+00	3.0163e+00	9.8942e-01	1.0309e+00	9.8299e-01	9.8308e-01	1.0525e+00	1.0144e+00	PASS	n_too_low	h2_z_insignificant	h2_z_insignificant	PASS	h2_z_insignificant	false	prescriptions-clarithromycin-both_sexes.tsv.bgz	prescriptions-clarithromycin-both_sexes.tsv.bgz.tbi	s3://pan-ukb-us-east-1/sumstats_flat_files/prescriptions-clarithromycin-both_sexes.tsv.bgz	s3://pan-ukb-us-east-1/sumstats_flat_files_tabix/prescriptions-clarithromycin-both_sexes.tsv.bgz.tbi	14a4ae638e6e0d373d3e969e07570a01	2642998201	bd5c105269479f8e80a72890fe5beeca	2311892
prescriptions	clobetasol	both_sexes			NA	NA	NA	corticosteroid	7145	4438	2707	NA	NA	NA	AFR,CSA,EUR	3		0	74	NA	355	NA	6716	NA	6562	NA	8521	NA	413815	NA	1.5153e-01	NA	2.2382e-01	NA	7.0000e-03	NA	8.2707e-02	NA	4.2041e-02	NA	2.2000e-03	NA	1.9454e+00	NA	1.1575e+00	NA	6.8879e-02	NA	1.0619e+00	NA	2.1741e-01	NA	2.1648e-02	NA	1.8321e+00	NA	5.3240e+00	NA	3.1818e+00	NA	1.0196e+00	NA	1.0127e+00	NA	1.0567e+00	NA	h2_z_insignificant	NA	not_EUR_plus_1	NA	h2_z_insignificant	NA	false	prescriptions-clobetasol-both_sexes.tsv.bgz	prescriptions-clobetasol-both_sexes.tsv.bgz.tbi	s3://pan-ukb-us-east-1/sumstats_flat_files/prescriptions-clobetasol-both_sexes.tsv.bgz	s3://pan-ukb-us-east-1/sumstats_flat_files_tabix/prescriptions-clobetasol-both_sexes.tsv.bgz.tbi	3221ae7ec2f0743328196a93815f9b6f	1613845885	399fd29db7dc84de89c66c7679d25bcf	2049974
prescriptions	clobetasone	both_sexes			NA	NA	NA	corticosteroid	13192	7838	5354	NA	NA	NA	AFR,CSA,EAS,EUR	4		0	136	NA	495	90	12471	NA	6500	NA	8381	2619	408060	NA	3.3517e-01	NA	1.4129e-01	-5.7912e-01	2.5000e-03	NA	6.6741e-02	NA	4.5487e-02	1.2831e-01	2.2000e-03	NA	2.7537e+00	NA	5.8821e-01	-3.3941e+00	1.5839e-02	NA	5.4833e-01	NA	1.8937e-01	7.5202e-01	1.3939e-02	NA	5.0220e+00	NA	3.1062e+00	-4.5133e+00	1.1364e+00	NA	9.9703e-01	NA	1.0030e+00	1.0161e+00	1.0478e+00	NA	out_of_bounds_h2	NA	h2_z_insignificant	h2_z_insignificant	h2_z_insignificant	NA	false	prescriptions-clobetasone-both_sexes.tsv.bgz	prescriptions-clobetasone-both_sexes.tsv.bgz.tbi	s3://pan-ukb-us-east-1/sumstats_flat_files/prescriptions-clobetasone-both_sexes.tsv.bgz	s3://pan-ukb-us-east-1/sumstats_flat_files_tabix/prescriptions-clobetasone-both_sexes.tsv.bgz.tbi	fc149da3cb9b413ee030f277f413b970	1863919181	de88a0f341bd89a6d7bd89b788a91d42	2120599
prescriptions	clobetasone butyrate	both_sexes			NA	NA	NA	corticosteroid	4687	2864	1823	NA	NA	NA	AFR,EUR	2		0	57	NA	NA	NA	4630	NA	6579	NA	NA	NA	415901	NA	3.1759e-01	NA	NA	NA	2.4000e-03	NA	9.0523e-02	NA	NA	NA	2.1000e-03	NA	4.9681e+00	NA	NA	NA	3.1110e-02	NA	1.4161e+00	NA	NA	NA	2.7221e-02	NA	3.5084e+00	NA	NA	NA	1.1429e+00	NA	1.0079e+00	NA	NA	NA	1.0462e+00	NA	h2_z_insignificant	NA	NA	NA	h2_z_insignificant	NA	false	prescriptions-clobetasone_butyrate-both_sexes.tsv.bgz	prescriptions-clobetasone_butyrate-both_sexes.tsv.bgz.tbi	s3://pan-ukb-us-east-1/sumstats_flat_files/prescriptions-clobetasone_butyrate-both_sexes.tsv.bgz	s3://pan-ukb-us-east-1/sumstats_flat_files_tabix/prescriptions-clobetasone_butyrate-both_sexes.tsv.bgz.tbi	e685cdfca7bdcfc36dafcec49b653cbf	1263243566	90b8d35623443c9761f6c3335ddd4370	1959237
prescriptions	clobetasone/nystatin/oxytetracycline	both_sexes			NA	NA	NA	corticosteroid,anti-fungal,tetracycline antibiotic	8923	4721	4201	NA	NA	NA	AFR,CSA,EUR	3		0	56	NA	292	NA	8575	NA	6580	NA	8584	NA	411956	NA	6.1530e-01	NA	2.2129e-01	NA	5.8000e-03	NA	9.0000e-02	NA	4.5008e-02	NA	2.4000e-03	NA	9.7562e+00	NA	1.3057e+00	NA	4.7824e-02	NA	1.4270e+00	NA	2.6556e-01	NA	1.9789e-02	NA	6.8367e+00	NA	4.9167e+00	NA	2.4167e+00	NA	9.8926e-01	NA	1.0065e+00	NA	1.0517e+00	NA	not_EUR_plus_1	NA	not_EUR_plus_1	NA	h2_z_insignificant	NA	false	prescriptions-clobetasone_nystatin_oxytetracycline-both_sexes.tsv.bgz	prescriptions-clobetasone_nystatin_oxytetracycline-both_sexes.tsv.bgz.tbi	s3://pan-ukb-us-east-1/sumstats_flat_files/prescriptions-clobetasone_nystatin_oxytetracycline-both_sexes.tsv.bgz	s3://pan-ukb-us-east-1/sumstats_flat_files_tabix/prescriptions-clobetasone_nystatin_oxytetracycline-both_sexes.tsv.bgz.tbi	fe00a9a3a3213ee4dc3ed5231ba3d247	1604641775	c37653c038c7063bf511deefd98d3b95	2048834
prescriptions	clonazepam	both_sexes			NA	NA	NA	benzodiazepine,sedative,anxiety	753	391	362	NA	NA	NA	EUR	1		0	NA	NA	NA	NA	753	NA	NA	NA	NA	NA	419778	NA	NA	NA	NA	NA	-4.0000e-04	NA	NA	NA	NA	NA	1.9000e-03	NA	NA	NA	NA	NA	-2.1746e-02	NA	NA	NA	NA	NA	1.0329e-01	NA	NA	NA	NA	NA	-2.1053e-01	NA	NA	NA	NA	NA	9.8863e-01	NA	NA	NA	NA	NA	h2_z_insignificant	NA	false	prescriptions-clonazepam-both_sexes.tsv.bgz	prescriptions-clonazepam-both_sexes.tsv.bgz.tbi	s3://pan-ukb-us-east-1/sumstats_flat_files/prescriptions-clonazepam-both_sexes.tsv.bgz	s3://pan-ukb-us-east-1/sumstats_flat_files_tabix/prescriptions-clonazepam-both_sexes.tsv.bgz.tbi	6f127c02cbd172bddc3bd722afa9d561	536067930	e565c9c12a83301e3ceced65c3e8b16c	1750716
prescriptions	clonidine	both_sexes			NA	NA	NA	selective alpha2-agonist,alpha agonist	4246	4180	66	NA	NA	NA	AFR,CSA,EUR	3		0	59	NA	51	NA	4136	NA	6577	NA	8825	NA	416395	NA	4.5677e-01	NA	1.1609e-01	NA	2.8000e-03	NA	9.8601e-02	NA	4.5545e-02	NA	2.1000e-03	NA	6.9599e+00	NA	2.4771e+00	NA	3.9517e-02	NA	1.5024e+00	NA	9.7184e-01	NA	2.9638e-02	NA	4.6325e+00	NA	2.5489e+00	NA	1.3333e+00	NA	9.9930e-01	NA	5.1679e-01	NA	1.0540e+00	NA	not_EUR_plus_1	NA	h2_z_insignificant	NA	h2_z_insignificant	NA	false	prescriptions-clonidine-both_sexes.tsv.bgz	prescriptions-clonidine-both_sexes.tsv.bgz.tbi	s3://pan-ukb-us-east-1/sumstats_flat_files/prescriptions-clonidine-both_sexes.tsv.bgz	s3://pan-ukb-us-east-1/sumstats_flat_files_tabix/prescriptions-clonidine-both_sexes.tsv.bgz.tbi	857c937468d7fa4b1234239a97bdc354	1560950147	c684d76dad0200f8a012c860c51c1adc	2042885
prescriptions	clopidogrel	both_sexes			NA	NA	NA	P2Y12 anti-platelet agent,anti-platelet	8935	3102	5833	NA	NA	NA	AFR,CSA,EUR	3		0	61	NA	339	NA	8535	NA	6575	NA	8537	NA	411996	NA	2.2730e-01	NA	1.1965e-01	NA	4.4000e-03	NA	7.7590e-02	NA	4.4504e-02	NA	2.2000e-03	NA	3.3767e+00	NA	6.3813e-01	NA	3.6402e-02	NA	1.1526e+00	NA	2.3736e-01	NA	1.8201e-02	NA	2.9295e+00	NA	2.6885e+00	NA	2.0000e+00	NA	1.0201e+00	NA	9.8665e-01	NA	1.0211e+00	NA	h2_z_insignificant	NA	h2_z_insignificant	NA	h2_z_insignificant	NA	false	prescriptions-clopidogrel-both_sexes.tsv.bgz	prescriptions-clopidogrel-both_sexes.tsv.bgz.tbi	s3://pan-ukb-us-east-1/sumstats_flat_files/prescriptions-clopidogrel-both_sexes.tsv.bgz	s3://pan-ukb-us-east-1/sumstats_flat_files_tabix/prescriptions-clopidogrel-both_sexes.tsv.bgz.tbi	54139a7141eb5bcf4e1dc218868a2b95	1610989684	c135fae63b8a56b519633f6a500e5f83	2049526
prescriptions	clotrimazole	both_sexes			NA	NA	NA	anti-fungal	22133	15106	7025	NA	NA	NA	AFR,CSA,EAS,EUR,MID	5		0	328	NA	775	98	20837	95	6308	NA	8101	2611	399694	1504	3.4095e-01	NA	2.3964e-01	2.1910e-02	7.2000e-03	4.1208e-01	9.5029e-02	NA	4.2188e-02	1.1134e-01	2.4000e-03	1.0342e-01	1.5339e+00	NA	7.5761e-01	1.2120e-01	3.2341e-02	1.6480e+00	4.2754e-01	NA	1.3337e-01	6.1589e-01	1.0780e-02	4.1362e-01	3.5879e+00	NA	5.6804e+00	1.9679e-01	3.0000e+00	3.9844e+00	9.8214e-01	NA	9.9810e-01	1.0205e+00	1.0653e+00	1.0565e+00	h2_z_insignificant	NA	not_EUR_plus_1	h2_z_insignificant	h2_z_insignificant	h2_z_insignificant	false	prescriptions-clotrimazole-both_sexes.tsv.bgz	prescriptions-clotrimazole-both_sexes.tsv.bgz.tbi	s3://pan-ukb-us-east-1/sumstats_flat_files/prescriptions-clotrimazole-both_sexes.tsv.bgz	s3://pan-ukb-us-east-1/sumstats_flat_files_tabix/prescriptions-clotrimazole-both_sexes.tsv.bgz.tbi	7c1cee344206ab03b1e7830d9b282e04	2158215509	adfc2a811568d7b20f21a33516650ae8	2193782
prescriptions	clotrimazole/hydrocortisone	both_sexes			NA	NA	NA	anti-fungal,corticosteroid	7760	4604	3156	NA	NA	NA	AFR,CSA,EUR	3		0	93	NA	326	NA	7341	NA	6543	NA	8550	NA	413190	NA	1.5794e-01	NA	1.2143e-01	NA	3.1000e-03	NA	8.1334e-02	NA	4.1243e-02	NA	2.2000e-03	NA	1.7106e+00	NA	6.6492e-01	NA	2.8590e-02	NA	8.8090e-01	NA	2.2583e-01	NA	2.0290e-02	NA	1.9419e+00	NA	2.9443e+00	NA	1.4091e+00	NA	1.0016e+00	NA	1.0100e+00	NA	1.0334e+00	NA	h2_z_insignificant	NA	h2_z_insignificant	NA	h2_z_insignificant	NA	false	prescriptions-clotrimazole_hydrocortisone-both_sexes.tsv.bgz	prescriptions-clotrimazole_hydrocortisone-both_sexes.tsv.bgz.tbi	s3://pan-ukb-us-east-1/sumstats_flat_files/prescriptions-clotrimazole_hydrocortisone-both_sexes.tsv.bgz	s3://pan-ukb-us-east-1/sumstats_flat_files_tabix/prescriptions-clotrimazole_hydrocortisone-both_sexes.tsv.bgz.tbi	673c8f3b3c75f9c030ff01bd2bb21666	1622506172	fe1b186e1fc5e1a54559e3e1f06fdee0	2051614
prescriptions	codeine	both_sexes			NA	NA	NA	opioid analgesic	27871	16594	11275	NA	NA	NA	AFR,CSA,EUR,MID	4		0	214	NA	437	NA	27169	51	6422	NA	8439	NA	393362	1548	2.2434e-01	NA	2.1367e-01	NA	9.6000e-03	3.1175e-01	7.8153e-02	NA	4.2418e-02	NA	2.5000e-03	9.2831e-02	1.3418e+00	NA	9.6377e-01	NA	3.6428e-02	1.8787e+00	4.6745e-01	NA	1.9133e-01	NA	9.4865e-03	5.5944e-01	2.8705e+00	NA	5.0373e+00	NA	3.8400e+00	3.3582e+00	9.9617e-01	NA	9.6816e-01	NA	1.1489e+00	1.0280e+00	h2_z_insignificant	NA	not_EUR_plus_1	NA	h2_z_insignificant	h2_z_insignificant	false	prescriptions-codeine-both_sexes.tsv.bgz	prescriptions-codeine-both_sexes.tsv.bgz.tbi	s3://pan-ukb-us-east-1/sumstats_flat_files/prescriptions-codeine-both_sexes.tsv.bgz	s3://pan-ukb-us-east-1/sumstats_flat_files_tabix/prescriptions-codeine-both_sexes.tsv.bgz.tbi	e52aa8b44fbd5211c30a867d5c5eb49f	1937353473	38980f6be2c5b8d42aa869bf34cbd368	2134974
prescriptions	codeine/paracetamol	both_sexes			NA	NA	NA	opioid analgesic,antipyretic	4086	2329	1757	NA	NA	NA	AFR,CSA,EUR	3		0	73	NA	96	NA	3917	NA	6563	NA	8780	NA	416614	NA	2.4680e-02	NA	2.2289e-01	NA	1.9000e-03	NA	8.6100e-02	NA	3.9059e-02	NA	2.4000e-03	NA	3.2012e-01	NA	2.9281e+00	NA	2.7944e-02	NA	1.1168e+00	NA	5.1312e-01	NA	3.5298e-02	NA	2.8665e-01	NA	5.7064e+00	NA	7.9167e-01	NA	1.0103e+00	NA	9.9585e-01	NA	1.0520e+00	NA	h2_z_insignificant	NA	not_EUR_plus_1	NA	h2_z_insignificant	NA	false	prescriptions-codeine_paracetamol-both_sexes.tsv.bgz	prescriptions-codeine_paracetamol-both_sexes.tsv.bgz.tbi	s3://pan-ukb-us-east-1/sumstats_flat_files/prescriptions-codeine_paracetamol-both_sexes.tsv.bgz	s3://pan-ukb-us-east-1/sumstats_flat_files_tabix/prescriptions-codeine_paracetamol-both_sexes.tsv.bgz.tbi	ff4018db868c9ea23be243e3b369a104	1577871033	8fba4ff9f30d14ae25c5cf49204f3221	2045130
prescriptions	codine/paracetamol	both_sexes			NA	NA	NA	opioid analgesic,antipyretic	58871	34301	24568	NA	NA	NA	AFR,AMR,CSA,EAS,EUR,MID	6		0	754	102	1732	189	55879	215	5882	878	7144	2520	364652	1384	2.8931e-01	6.0027e-02	1.5671e-01	7.2612e-02	1.7500e-02	5.4197e-01	6.8985e-02	1.4087e-01	4.5020e-02	1.3825e-01	3.0000e-03	9.5863e-02	7.8674e-01	1.7146e-01	3.2352e-01	2.6274e-01	4.3716e-02	1.3454e+00	1.8760e-01	4.0237e-01	9.2940e-02	5.0026e-01	7.4941e-03	2.3797e-01	4.1937e+00	4.2613e-01	3.4809e+00	5.2522e-01	5.8333e+00	5.6536e+00	9.9407e-01	9.7613e-01	9.7463e-01	1.0098e+00	1.1933e+00	9.5015e-01	fail_ratio	n_too_low	h2_z_insignificant	h2_z_insignificant	fail_ratio	fail_ratio	false	prescriptions-codine_paracetamol-both_sexes.tsv.bgz	prescriptions-codine_paracetamol-both_sexes.tsv.bgz.tbi	s3://pan-ukb-us-east-1/sumstats_flat_files/prescriptions-codine_paracetamol-both_sexes.tsv.bgz	s3://pan-ukb-us-east-1/sumstats_flat_files_tabix/prescriptions-codine_paracetamol-both_sexes.tsv.bgz.tbi	e2225e5dfd9560f6b0c4152a16e9c417	2405094414	dc4d49e5963bb7354f92a3b5a3f316c6	2251330
prescriptions	colchicine	both_sexes			NA	NA	NA	anti-gout agent,microtuble polymerization inhibitor	3509	682	2827	NA	NA	NA	CSA,EUR	2		0	NA	NA	93	NA	3416	NA	NA	NA	8783	NA	417115	NA	NA	NA	2.0052e-01	NA	5.3000e-03	NA	NA	NA	4.3922e-02	NA	3.3000e-03	NA	NA	NA	2.6979e+00	NA	8.6524e-02	NA	NA	NA	5.9096e-01	NA	5.3873e-02	NA	NA	NA	4.5653e+00	NA	1.6061e+00	NA	NA	NA	1.0060e+00	NA	1.0592e+00	NA	NA	NA	not_EUR_plus_1	NA	h2_z_insignificant	NA	false	prescriptions-colchicine-both_sexes.tsv.bgz	prescriptions-colchicine-both_sexes.tsv.bgz.tbi	s3://pan-ukb-us-east-1/sumstats_flat_files/prescriptions-colchicine-both_sexes.tsv.bgz	s3://pan-ukb-us-east-1/sumstats_flat_files_tabix/prescriptions-colchicine-both_sexes.tsv.bgz.tbi	fecdc6ed154fff3cc169683ff0a0c774	1106213603	69c369baca405a21d738c2f67f290dca	1928554
prescriptions	colecalciferol	both_sexes			NA	NA	NA	vitamin D derivative,dietary supplement	1618	1186	432	NA	NA	NA	AFR,CSA,EUR	3		0	72	NA	307	NA	1239	NA	6564	NA	8569	NA	419292	NA	9.6544e-02	NA	8.8608e-02	NA	-2.5000e-03	NA	6.7062e-02	NA	4.1421e-02	NA	1.9000e-03	NA	1.2653e+00	NA	5.0529e-01	NA	-9.0638e-02	NA	8.7891e-01	NA	2.3620e-01	NA	6.8885e-02	NA	1.4396e+00	NA	2.1392e+00	NA	-1.3158e+00	NA	1.0155e+00	NA	1.0057e+00	NA	1.0244e+00	NA	h2_z_insignificant	NA	h2_z_insignificant	NA	h2_z_insignificant	NA	false	prescriptions-colecalciferol-both_sexes.tsv.bgz	prescriptions-colecalciferol-both_sexes.tsv.bgz.tbi	s3://pan-ukb-us-east-1/sumstats_flat_files/prescriptions-colecalciferol-both_sexes.tsv.bgz	s3://pan-ukb-us-east-1/sumstats_flat_files_tabix/prescriptions-colecalciferol-both_sexes.tsv.bgz.tbi	4067d725c33a1bd657e7ebd250c20671	1563479061	2f70fb9e4490348308ce387428ff4b1d	2041729
prescriptions	colecalciferol/calcium carbonate	both_sexes			NA	NA	NA	vitamin D derivative,inorganic salt,dietary supplement	5426	4340	1085	NA	NA	NA	AFR,CSA,EUR	3		0	79	NA	563	NA	4784	NA	6557	NA	8313	NA	415747	NA	7.4294e-02	NA	1.4585e-01	NA	2.0000e-03	NA	9.3988e-02	NA	4.0304e-02	NA	2.3000e-03	NA	9.0830e-01	NA	5.5983e-01	NA	2.5297e-02	NA	1.1491e+00	NA	1.5470e-01	NA	2.9091e-02	NA	7.9046e-01	NA	3.6188e+00	NA	8.6957e-01	NA	1.0170e+00	NA	1.0338e+00	NA	1.0587e+00	NA	h2_z_insignificant	NA	h2_z_insignificant	NA	h2_z_insignificant	NA	false	prescriptions-colecalciferol_calcium_carbonate-both_sexes.tsv.bgz	prescriptions-colecalciferol_calcium_carbonate-both_sexes.tsv.bgz.tbi	s3://pan-ukb-us-east-1/sumstats_flat_files/prescriptions-colecalciferol_calcium_carbonate-both_sexes.tsv.bgz	s3://pan-ukb-us-east-1/sumstats_flat_files_tabix/prescriptions-colecalciferol_calcium_carbonate-both_sexes.tsv.bgz.tbi	eab97cc8a2f18dbb3a352170e2f55409	1613350313	bdba06b287321dc8374beaa3794840dc	2049571
prescriptions	combination anti-hypertensive|anti-hypertensive|beta blocker|diuretic|thiazide diuretic	both_sexes			NA	NA	NA	NA	304	156	148	NA	NA	NA	EUR	1		0	NA	NA	NA	NA	304	NA	NA	NA	NA	NA	420227	NA	NA	NA	NA	NA	1.8000e-03	NA	NA	NA	NA	NA	2.2000e-03	NA	NA	NA	NA	NA	2.0834e-01	NA	NA	NA	NA	NA	2.5463e-01	NA	NA	NA	NA	NA	8.1818e-01	NA	NA	NA	NA	NA	9.8502e-01	NA	NA	NA	NA	NA	h2_z_insignificant	NA	false	prescriptions-combination_anti-hypertensive|anti-hypertensive|beta_blocker|diuretic|thiazide_diuretic-both_sexes.tsv.bgz	prescriptions-combination_anti-hypertensive|anti-hypertensive|beta_blocker|diuretic|thiazide_diuretic-both_sexes.tsv.bgz.tbi	s3://pan-ukb-us-east-1/sumstats_flat_files/prescriptions-combination_anti-hypertensive|anti-hypertensive|beta_blocker|diuretic|thiazide_diuretic-both_sexes.tsv.bgz	s3://pan-ukb-us-east-1/sumstats_flat_files_tabix/prescriptions-combination_anti-hypertensive|anti-hypertensive|beta_blocker|diuretic|thiazide_diuretic-both_sexes.tsv.bgz.tbi	27a13326d823464a333534098b38f701	526004012	da680efbc302fbf8a506883a77ae42bc	1750336
prescriptions	combination anti-malarial|anti-malarial	both_sexes			NA	NA	NA	NA	8265	4563	3702	NA	NA	NA	AFR,CSA,EUR	3		0	89	NA	139	NA	8037	NA	6547	NA	8737	NA	412494	NA	-2.4027e-01	NA	3.8649e-02	NA	6.9000e-03	NA	8.0222e-02	NA	3.7509e-02	NA	2.2000e-03	NA	-2.6883e+00	NA	3.8579e-01	NA	5.9603e-02	NA	8.9757e-01	NA	3.7441e-01	NA	1.9004e-02	NA	-2.9951e+00	NA	1.0304e+00	NA	3.1364e+00	NA	1.0036e+00	NA	1.0439e+00	NA	1.0062e+00	NA	h2_z_insignificant	NA	h2_z_insignificant	NA	h2_z_insignificant	NA	false	prescriptions-combination_anti-malarial|anti-malarial-both_sexes.tsv.bgz	prescriptions-combination_anti-malarial|anti-malarial-both_sexes.tsv.bgz.tbi	s3://pan-ukb-us-east-1/sumstats_flat_files/prescriptions-combination_anti-malarial|anti-malarial-both_sexes.tsv.bgz	s3://pan-ukb-us-east-1/sumstats_flat_files_tabix/prescriptions-combination_anti-malarial|anti-malarial-both_sexes.tsv.bgz.tbi	2952e79a7902cc7f300b68fd4c99f228	1611403805	8eedbd5b720aa7ac407ee51ceb5f0513	2050651
prescriptions	combination diuretic|diuretic	both_sexes			NA	NA	NA	NA	800	471	329	NA	NA	NA	EUR	1		0	NA	NA	NA	NA	800	NA	NA	NA	NA	NA	419731	NA	NA	NA	NA	NA	5.5000e-03	NA	NA	NA	NA	NA	2.5000e-03	NA	NA	NA	NA	NA	2.8452e-01	NA	NA	NA	NA	NA	1.2933e-01	NA	NA	NA	NA	NA	2.2000e+00	NA	NA	NA	NA	NA	1.0184e+00	NA	NA	NA	NA	NA	h2_z_insignificant	NA	false	prescriptions-combination_diuretic|diuretic-both_sexes.tsv.bgz	prescriptions-combination_diuretic|diuretic-both_sexes.tsv.bgz.tbi	s3://pan-ukb-us-east-1/sumstats_flat_files/prescriptions-combination_diuretic|diuretic-both_sexes.tsv.bgz	s3://pan-ukb-us-east-1/sumstats_flat_files_tabix/prescriptions-combination_diuretic|diuretic-both_sexes.tsv.bgz.tbi	649abd16b5f06c46262434ee292a3891	536311974	b9160a1c70e8fb3afa154f4f372d1352	1750842
prescriptions	conjugated equine estrogen/norgestrel	both_sexes			NA	NA	NA	hormone	6973	6973	0	NA	NA	NA	CSA,EUR	2		0	NA	NA	68	NA	6905	NA	NA	NA	4018	NA	220596	NA	NA	NA	1.1687e-01	NA	2.5000e-03	NA	NA	NA	4.8597e-02	NA	4.1000e-03	NA	NA	NA	1.1159e+00	NA	1.5588e-02	NA	NA	NA	4.6403e-01	NA	2.5565e-02	NA	NA	NA	2.4048e+00	NA	6.0976e-01	NA	NA	NA	1.0020e+00	NA	1.0226e+00	NA	NA	NA	h2_z_insignificant	NA	h2_z_insignificant	NA	false	prescriptions-conjugated_equine_estrogen_norgestrel-both_sexes.tsv.bgz	prescriptions-conjugated_equine_estrogen_norgestrel-both_sexes.tsv.bgz.tbi	s3://pan-ukb-us-east-1/sumstats_flat_files/prescriptions-conjugated_equine_estrogen_norgestrel-both_sexes.tsv.bgz	s3://pan-ukb-us-east-1/sumstats_flat_files_tabix/prescriptions-conjugated_equine_estrogen_norgestrel-both_sexes.tsv.bgz.tbi	6cc0882b1efefaaa180fb9f588d9e7a9	1124454789	ed09ea77ef2be441dd9e9ab3f074a8e2	1932827
prescriptions	conjugated estrogen	both_sexes			NA	NA	NA	hormone	3848	3842	6	NA	NA	NA	CSA,EUR	2		0	NA	NA	61	NA	3787	NA	NA	NA	8815	NA	416744	NA	NA	NA	1.7321e-01	NA	5.4000e-03	NA	NA	NA	4.2791e-02	NA	2.9000e-03	NA	NA	NA	3.2159e+00	NA	8.1484e-02	NA	NA	NA	7.9448e-01	NA	4.3760e-02	NA	NA	NA	4.0478e+00	NA	1.8621e+00	NA	NA	NA	1.0151e+00	NA	1.0550e+00	NA	NA	NA	not_EUR_plus_1	NA	h2_z_insignificant	NA	false	prescriptions-conjugated_estrogen-both_sexes.tsv.bgz	prescriptions-conjugated_estrogen-both_sexes.tsv.bgz.tbi	s3://pan-ukb-us-east-1/sumstats_flat_files/prescriptions-conjugated_estrogen-both_sexes.tsv.bgz	s3://pan-ukb-us-east-1/sumstats_flat_files_tabix/prescriptions-conjugated_estrogen-both_sexes.tsv.bgz.tbi	5aea2b1400bf99c936bb8d089e0bf508	1103423293	072fef479a8bbaaed49d6e0bab9dd440	1928406
prescriptions	corticosteroid	both_sexes			NA	NA	NA	NA	97499	55367	42128	NA	NA	NA	AFR,AMR,CSA,EAS,EUR,MID	6		0	1021	172	2539	482	92954	331	5615	808	6337	2227	327577	1268	2.4769e-01	-6.5108e-01	1.7302e-01	1.1657e-01	1.6000e-02	3.8910e-01	8.3068e-02	3.8183e-01	4.6237e-02	1.0596e-01	2.9000e-03	1.2690e-01	5.7348e-01	-1.4127e+00	3.0550e-01	2.5127e-01	3.1254e-02	7.8213e-01	1.9233e-01	8.2845e-01	8.1639e-02	2.2839e-01	5.6647e-03	2.5508e-01	2.9818e+00	-1.7052e+00	3.7421e+00	1.1002e+00	5.5172e+00	3.0662e+00	9.9603e-01	9.4508e-01	1.0165e+00	9.7531e-01	1.2234e+00	1.0014e+00	h2_z_insignificant	n_too_low	h2_z_insignificant	h2_z_insignificant	fail_ratio	h2_z_insignificant	false	prescriptions-corticosteroid-both_sexes.tsv.bgz	prescriptions-corticosteroid-both_sexes.tsv.bgz.tbi	s3://pan-ukb-us-east-1/sumstats_flat_files/prescriptions-corticosteroid-both_sexes.tsv.bgz	s3://pan-ukb-us-east-1/sumstats_flat_files_tabix/prescriptions-corticosteroid-both_sexes.tsv.bgz.tbi	f03a75ab99c9444d0758e87f60ba04b7	2415694523	ff31b4eeaebd3a9d49ab7b21302408a0	2253008
prescriptions	corticosteroid|aminoglycoside antibiotic|antibiotic	both_sexes			NA	NA	NA	NA	18165	9811	8353	NA	NA	NA	AFR,CSA,EAS,EUR,MID	5		0	158	NA	576	55	17315	61	6478	NA	8300	2654	403216	1538	1.2530e-01	NA	1.6406e-01	1.9901e-01	1.3000e-02	2.0682e-01	6.3831e-02	NA	4.6137e-02	1.0347e-01	2.7000e-03	1.3115e-01	9.2538e-01	NA	6.2083e-01	1.6461e+00	6.5942e-02	1.1039e+00	4.7141e-01	NA	1.7459e-01	8.5585e-01	1.3696e-02	7.0001e-01	1.9630e+00	NA	3.5560e+00	1.9233e+00	4.8148e+00	1.5770e+00	9.9585e-01	NA	9.9037e-01	1.0242e+00	1.0924e+00	1.0553e+00	h2_z_insignificant	NA	h2_z_insignificant	h2_z_insignificant	not_EUR_plus_1	h2_z_insignificant	false	prescriptions-corticosteroid|aminoglycoside_antibiotic|antibiotic-both_sexes.tsv.bgz	prescriptions-corticosteroid|aminoglycoside_antibiotic|antibiotic-both_sexes.tsv.bgz.tbi	s3://pan-ukb-us-east-1/sumstats_flat_files/prescriptions-corticosteroid|aminoglycoside_antibiotic|antibiotic-both_sexes.tsv.bgz	s3://pan-ukb-us-east-1/sumstats_flat_files_tabix/prescriptions-corticosteroid|aminoglycoside_antibiotic|antibiotic-both_sexes.tsv.bgz.tbi	a813be493be69162313dfaa37a83ebd2	2127678832	e964dd5fed66b1394c31c5ce6de7fad1	2189716
prescriptions	corticosteroid|anti-fungal	both_sexes			NA	NA	NA	NA	19488	10468	9020	NA	NA	NA	AFR,CSA,EAS,EUR,MID	5		0	214	NA	731	81	18380	82	6422	NA	8145	2628	402151	1517	4.0107e-01	NA	1.7569e-01	5.0289e-02	3.4000e-03	4.0873e-01	8.9047e-02	NA	3.8801e-02	1.3874e-01	2.2000e-03	1.4326e-01	2.3989e+00	NA	5.7498e-01	3.1682e-01	1.6578e-02	1.7956e+00	5.3260e-01	NA	1.2699e-01	8.7408e-01	1.0727e-02	6.2936e-01	4.5040e+00	NA	4.5279e+00	3.6246e-01	1.5455e+00	2.8531e+00	9.8935e-01	NA	9.9474e-01	9.9570e-01	1.0620e+00	1.0311e+00	not_EUR_plus_1	NA	not_EUR_plus_1	h2_z_insignificant	h2_z_insignificant	h2_z_insignificant	false	prescriptions-corticosteroid|anti-fungal-both_sexes.tsv.bgz	prescriptions-corticosteroid|anti-fungal-both_sexes.tsv.bgz.tbi	s3://pan-ukb-us-east-1/sumstats_flat_files/prescriptions-corticosteroid|anti-fungal-both_sexes.tsv.bgz	s3://pan-ukb-us-east-1/sumstats_flat_files_tabix/prescriptions-corticosteroid|anti-fungal-both_sexes.tsv.bgz.tbi	1065a508a1af2474814a3222ee5fdf79	2141805576	07603733ae2b5ccc1ebca104cebbd15e	2192031
prescriptions	corticosteroid|anti-fungal|tetracycline antibiotic	both_sexes			NA	NA	NA	NA	8923	4721	4201	NA	NA	NA	AFR,CSA,EUR	3		0	56	NA	292	NA	8575	NA	6580	NA	8584	NA	411956	NA	6.1099e-01	NA	2.1921e-01	NA	5.8000e-03	NA	1.0139e-01	NA	4.3214e-02	NA	2.4000e-03	NA	9.6877e+00	NA	1.2934e+00	NA	4.7824e-02	NA	1.6076e+00	NA	2.5497e-01	NA	1.9789e-02	NA	6.0263e+00	NA	5.0727e+00	NA	2.4167e+00	NA	9.9457e-01	NA	1.0097e+00	NA	1.0454e+00	NA	not_EUR_plus_1	NA	not_EUR_plus_1	NA	h2_z_insignificant	NA	false	prescriptions-corticosteroid|anti-fungal|tetracycline_antibiotic-both_sexes.tsv.bgz	prescriptions-corticosteroid|anti-fungal|tetracycline_antibiotic-both_sexes.tsv.bgz.tbi	s3://pan-ukb-us-east-1/sumstats_flat_files/prescriptions-corticosteroid|anti-fungal|tetracycline_antibiotic-both_sexes.tsv.bgz	s3://pan-ukb-us-east-1/sumstats_flat_files_tabix/prescriptions-corticosteroid|anti-fungal|tetracycline_antibiotic-both_sexes.tsv.bgz.tbi	fe200df298e530099e0496299c91cd03	1604639347	51f21fbd56d1771dcc03d75ffad7cdbb	2048843
prescriptions	corticosteroid|long-acting beta-2 agonist|LABA	both_sexes			NA	NA	NA	NA	5002	2791	2211	NA	NA	NA	CSA,EUR	2		0	NA	NA	130	NA	4872	NA	NA	NA	8746	NA	415659	NA	NA	NA	2.9905e-01	NA	7.8000e-03	NA	NA	NA	4.7274e-02	NA	2.3000e-03	NA	NA	NA	3.1353e+00	NA	9.7319e-02	NA	NA	NA	4.9564e-01	NA	2.8697e-02	NA	NA	NA	6.3258e+00	NA	3.3913e+00	NA	NA	NA	9.8681e-01	NA	1.0694e+00	NA	NA	NA	not_EUR_plus_1	NA	h2_z_insignificant	NA	false	prescriptions-corticosteroid|long-acting_beta-2_agonist|LABA-both_sexes.tsv.bgz	prescriptions-corticosteroid|long-acting_beta-2_agonist|LABA-both_sexes.tsv.bgz.tbi	s3://pan-ukb-us-east-1/sumstats_flat_files/prescriptions-corticosteroid|long-acting_beta-2_agonist|LABA-both_sexes.tsv.bgz	s3://pan-ukb-us-east-1/sumstats_flat_files_tabix/prescriptions-corticosteroid|long-acting_beta-2_agonist|LABA-both_sexes.tsv.bgz.tbi	b59afe5b4f56d5e2b1ee789e94a964b4	1123909463	89ef66c848b3fdf98c7e280bd396caed	1931474
prescriptions	cyclizine	both_sexes			NA	NA	NA	histamine H1 antagonist,antihistamine	3937	2845	1092	NA	NA	NA	CSA,EUR	2		0	NA	NA	85	NA	3852	NA	NA	NA	8791	NA	416679	NA	NA	NA	1.2371e-01	NA	4.4000e-03	NA	NA	NA	4.2860e-02	NA	2.2000e-03	NA	NA	NA	1.7815e+00	NA	6.5541e-02	NA	NA	NA	6.1724e-01	NA	3.2770e-02	NA	NA	NA	2.8863e+00	NA	2.0000e+00	NA	NA	NA	1.0133e+00	NA	1.0435e+00	NA	NA	NA	h2_z_insignificant	NA	h2_z_insignificant	NA	false	prescriptions-cyclizine-both_sexes.tsv.bgz	prescriptions-cyclizine-both_sexes.tsv.bgz.tbi	s3://pan-ukb-us-east-1/sumstats_flat_files/prescriptions-cyclizine-both_sexes.tsv.bgz	s3://pan-ukb-us-east-1/sumstats_flat_files_tabix/prescriptions-cyclizine-both_sexes.tsv.bgz.tbi	02b8618c38fb5b8ba3acf723357d66ec	1109681880	27e5c1377e2d9b4987e8a22f8456a99a	1929407
prescriptions	delivery system	both_sexes			NA	NA	NA	NA	8279	5293	2985	NA	NA	NA	AFR,CSA,EUR	3		0	91	NA	275	NA	7913	NA	6545	NA	8601	NA	412618	NA	1.0443e-01	NA	1.8825e-01	NA	7.6000e-03	NA	9.2426e-02	NA	4.2180e-02	NA	2.1000e-03	NA	1.1493e+00	NA	1.1573e+00	NA	6.6389e-02	NA	1.0172e+00	NA	2.5931e-01	NA	1.8344e-02	NA	1.1299e+00	NA	4.4631e+00	NA	3.6190e+00	NA	1.0190e+00	NA	9.9447e-01	NA	1.0751e+00	NA	h2_z_insignificant	NA	not_EUR_plus_1	NA	h2_z_insignificant	NA	false	prescriptions-delivery_system-both_sexes.tsv.bgz	prescriptions-delivery_system-both_sexes.tsv.bgz.tbi	s3://pan-ukb-us-east-1/sumstats_flat_files/prescriptions-delivery_system-both_sexes.tsv.bgz	s3://pan-ukb-us-east-1/sumstats_flat_files_tabix/prescriptions-delivery_system-both_sexes.tsv.bgz.tbi	85d36bf6e0e4a3287225d930738c5981	1621293194	6e11d4e404f90521e88d3297b9faafdf	2051669
prescriptions	desloratadine	both_sexes			NA	NA	NA	histamine H1 antagonist,antihistamine	4631	2998	1633	NA	NA	NA	AFR,CSA,EAS,EUR	4		0	103	NA	280	53	4195	NA	6533	NA	8596	2656	416336	NA	4.1644e-01	NA	2.2758e-01	-2.1131e-01	4.4000e-03	NA	9.3079e-02	NA	4.0083e-02	1.4809e-01	2.3000e-03	NA	4.1841e+00	NA	1.3819e+00	-1.7948e+00	6.1437e-02	NA	9.3519e-01	NA	2.4339e-01	1.2578e+00	3.2115e-02	NA	4.4741e+00	NA	5.6777e+00	-1.4269e+00	1.9130e+00	NA	9.7588e-01	NA	1.0108e+00	9.9194e-01	1.0222e+00	NA	not_EUR_plus_1	NA	not_EUR_plus_1	h2_z_insignificant	h2_z_insignificant	NA	false	prescriptions-desloratadine-both_sexes.tsv.bgz	prescriptions-desloratadine-both_sexes.tsv.bgz.tbi	s3://pan-ukb-us-east-1/sumstats_flat_files/prescriptions-desloratadine-both_sexes.tsv.bgz	s3://pan-ukb-us-east-1/sumstats_flat_files_tabix/prescriptions-desloratadine-both_sexes.tsv.bgz.tbi	18a3f3ba18ab569a1615877987232de0	1817752797	2a523ed0750c4bc1597ac188d0d9e813	2113014
prescriptions	dexamethasone/acetic acid/neomycin	both_sexes			NA	NA	NA	corticosteroid,aminoglycoside antibiotic,antibiotic	18165	9811	8353	NA	NA	NA	AFR,CSA,EAS,EUR,MID	5		0	158	NA	576	55	17315	61	6478	NA	8300	2654	403216	1538	1.4626e-01	NA	1.5584e-01	1.8924e-01	1.3000e-02	-7.3474e-03	6.3969e-02	NA	4.4230e-02	1.2946e-01	2.7000e-03	1.2060e-01	1.0802e+00	NA	5.8973e-01	1.5652e+00	6.5942e-02	-3.9217e-02	4.7243e-01	NA	1.6737e-01	1.0708e+00	1.3696e-02	6.4371e-01	2.2865e+00	NA	3.5234e+00	1.4617e+00	4.8148e+00	-6.0924e-02	9.9715e-01	NA	1.0161e+00	1.0162e+00	1.0855e+00	1.0353e+00	h2_z_insignificant	NA	h2_z_insignificant	h2_z_insignificant	not_EUR_plus_1	h2_z_insignificant	false	prescriptions-dexamethasone_acetic_acid_neomycin-both_sexes.tsv.bgz	prescriptions-dexamethasone_acetic_acid_neomycin-both_sexes.tsv.bgz.tbi	s3://pan-ukb-us-east-1/sumstats_flat_files/prescriptions-dexamethasone_acetic_acid_neomycin-both_sexes.tsv.bgz	s3://pan-ukb-us-east-1/sumstats_flat_files_tabix/prescriptions-dexamethasone_acetic_acid_neomycin-both_sexes.tsv.bgz.tbi	c7971b3788be59e891389ae86fd6ce03	2126934165	b41dc44d55cdc34cfb0fc48a8572245d	2189624
prescriptions	dextropropoxyphene/paracetamol	both_sexes			NA	NA	NA	opioid analgesic,antipyretic	11603	7219	4384	NA	NA	NA	AFR,CSA,EUR	3		0	123	NA	372	NA	11108	NA	6513	NA	8504	NA	409423	NA	1.5090e-01	NA	1.7977e-01	NA	7.2000e-03	NA	8.5682e-02	NA	4.4984e-02	NA	2.1000e-03	NA	1.3325e+00	NA	9.0119e-01	NA	4.9436e-02	NA	7.5665e-01	NA	2.2551e-01	NA	1.4419e-02	NA	1.7611e+00	NA	3.9963e+00	NA	3.4286e+00	NA	1.0038e+00	NA	9.8662e-01	NA	1.0911e+00	NA	h2_z_insignificant	NA	h2_z_insignificant	NA	h2_z_insignificant	NA	false	prescriptions-dextropropoxyphene_paracetamol-both_sexes.tsv.bgz	prescriptions-dextropropoxyphene_paracetamol-both_sexes.tsv.bgz.tbi	s3://pan-ukb-us-east-1/sumstats_flat_files/prescriptions-dextropropoxyphene_paracetamol-both_sexes.tsv.bgz	s3://pan-ukb-us-east-1/sumstats_flat_files_tabix/prescriptions-dextropropoxyphene_paracetamol-both_sexes.tsv.bgz.tbi	aad7eca07603df5081962ada39c376a3	1645018547	8893661178cdd3addd34ff8a4e289836	2055842
prescriptions	diazepam	both_sexes			NA	NA	NA	benzodiazepine,sedative,anxiety	22446	14412	8032	NA	NA	NA	AFR,CSA,EAS,EUR,MID	5		0	222	NA	574	73	21503	74	6414	NA	8302	2636	399028	1525	1.1511e-01	NA	4.1182e-02	1.9484e-01	1.0900e-02	1.5294e-01	7.6567e-02	NA	4.6922e-02	1.0065e-01	2.5000e-03	1.2567e-01	6.7144e-01	NA	1.5618e-01	1.3193e+00	4.7975e-02	7.1823e-01	4.4663e-01	NA	1.7794e-01	6.8147e-01	1.1003e-02	5.9017e-01	1.5034e+00	NA	8.7767e-01	1.9360e+00	4.3600e+00	1.2170e+00	1.0141e+00	NA	9.8437e-01	1.0471e+00	1.0673e+00	1.0456e+00	h2_z_insignificant	NA	h2_z_insignificant	h2_z_insignificant	not_EUR_plus_1	h2_z_insignificant	false	prescriptions-diazepam-both_sexes.tsv.bgz	prescriptions-diazepam-both_sexes.tsv.bgz.tbi	s3://pan-ukb-us-east-1/sumstats_flat_files/prescriptions-diazepam-both_sexes.tsv.bgz	s3://pan-ukb-us-east-1/sumstats_flat_files_tabix/prescriptions-diazepam-both_sexes.tsv.bgz.tbi	9bd1bc3c54a797deb4ebdd44a420bdd6	2143210315	3ea448987a1ed3924dc8bfc76eccfb9a	2191953
prescriptions	diclofenac	both_sexes			NA	NA	NA	NSAID,non-steroidal anti-inflammatory drug	61589	34087	27499	NA	NA	NA	AFR,AMR,CSA,EAS,EUR,MID	6		0	808	127	1922	260	58243	229	5828	853	6954	2449	362288	1370	1.3936e-01	-7.9056e-02	1.8875e-01	2.6880e-01	1.5300e-02	2.1279e-01	8.6088e-02	3.5797e-01	4.2373e-02	1.4543e-01	2.8000e-03	1.3951e-01	3.6485e-01	-2.0013e-01	3.7197e-01	8.0422e-01	3.7394e-02	5.1108e-01	2.2538e-01	9.0621e-01	8.3506e-02	4.3509e-01	6.8434e-03	3.3507e-01	1.6188e+00	-2.2085e-01	4.4544e+00	1.8484e+00	5.4643e+00	1.5253e+00	9.6427e-01	9.8576e-01	9.7633e-01	1.0038e+00	1.1219e+00	9.5780e-01	h2_z_insignificant	n_too_low	fail_ratio	h2_z_insignificant	fail_ratio	h2_z_insignificant	false	prescriptions-diclofenac-both_sexes.tsv.bgz	prescriptions-diclofenac-both_sexes.tsv.bgz.tbi	s3://pan-ukb-us-east-1/sumstats_flat_files/prescriptions-diclofenac-both_sexes.tsv.bgz	s3://pan-ukb-us-east-1/sumstats_flat_files_tabix/prescriptions-diclofenac-both_sexes.tsv.bgz.tbi	46313f14dafdbe7409ce745d8357c724	2406968547	9cdc1d0aeceb5aa549202b5963532802	2251829
prescriptions	diclofenac/misoprostol	both_sexes			NA	NA	NA	NSAID,prostaglandin analog	1994	1246	748	NA	NA	NA	CSA,EUR	2		0	NA	NA	54	NA	1940	NA	NA	NA	8822	NA	418591	NA	NA	NA	1.9683e-01	NA	-8.0000e-04	NA	NA	NA	4.7801e-02	NA	2.1000e-03	NA	NA	NA	4.0170e+00	NA	-2.0282e-02	NA	NA	NA	9.7553e-01	NA	5.3241e-02	NA	NA	NA	4.1177e+00	NA	-3.8095e-01	NA	NA	NA	1.0418e+00	NA	1.0474e+00	NA	NA	NA	not_EUR_plus_1	NA	h2_z_insignificant	NA	false	prescriptions-diclofenac_misoprostol-both_sexes.tsv.bgz	prescriptions-diclofenac_misoprostol-both_sexes.tsv.bgz.tbi	s3://pan-ukb-us-east-1/sumstats_flat_files/prescriptions-diclofenac_misoprostol-both_sexes.tsv.bgz	s3://pan-ukb-us-east-1/sumstats_flat_files_tabix/prescriptions-diclofenac_misoprostol-both_sexes.tsv.bgz.tbi	eeb83cc466899182277d66ede5ef19bb	1079582243	41f970fe91875cae73a9e2671be3b049	1924498
prescriptions	digoxin	both_sexes			NA	NA	NA	sodium/potassium transporter inhibitor,heart failure	1600	539	1061	NA	NA	NA	EUR	1		0	NA	NA	NA	NA	1600	NA	NA	NA	NA	NA	418931	NA	NA	NA	NA	NA	3.6000e-03	NA	NA	NA	NA	NA	2.4000e-03	NA	NA	NA	NA	NA	1.0634e-01	NA	NA	NA	NA	NA	7.0894e-02	NA	NA	NA	NA	NA	1.5000e+00	NA	NA	NA	NA	NA	1.0496e+00	NA	NA	NA	NA	NA	h2_z_insignificant	NA	false	prescriptions-digoxin-both_sexes.tsv.bgz	prescriptions-digoxin-both_sexes.tsv.bgz.tbi	s3://pan-ukb-us-east-1/sumstats_flat_files/prescriptions-digoxin-both_sexes.tsv.bgz	s3://pan-ukb-us-east-1/sumstats_flat_files_tabix/prescriptions-digoxin-both_sexes.tsv.bgz.tbi	d37bee7fd42db43881376a6a9d957bc2	541768696	416df7ff912f20581ca6f47f18e69fa1	1751186
prescriptions	dihydrocodeine	both_sexes			NA	NA	NA	opioid analgesic	9132	5109	4022	NA	NA	NA	AFR,CSA,EUR	3		0	75	NA	167	NA	8890	NA	6561	NA	8709	NA	411641	NA	3.8385e-01	NA	1.8385e-01	NA	8.3000e-03	NA	1.0748e-01	NA	4.4490e-02	NA	2.2000e-03	NA	4.8789e+00	NA	1.6061e+00	NA	6.6696e-02	NA	1.3661e+00	NA	3.8866e-01	NA	1.7678e-02	NA	3.5714e+00	NA	4.1323e+00	NA	3.7727e+00	NA	1.0021e+00	NA	1.0014e+00	NA	1.0654e+00	NA	h2_z_insignificant	NA	not_EUR_plus_1	NA	h2_z_insignificant	NA	false	prescriptions-dihydrocodeine-both_sexes.tsv.bgz	prescriptions-dihydrocodeine-both_sexes.tsv.bgz.tbi	s3://pan-ukb-us-east-1/sumstats_flat_files/prescriptions-dihydrocodeine-both_sexes.tsv.bgz	s3://pan-ukb-us-east-1/sumstats_flat_files_tabix/prescriptions-dihydrocodeine-both_sexes.tsv.bgz.tbi	0a10fa475ae88d8591d2ef40b2b4ba73	1607361915	ac2893e1b11d664335745eb2792d2a18	2049705
prescriptions	dihydrocodeine/paracetamol	both_sexes			NA	NA	NA	opioid analgesic,antipyretic	17110	10223	6885	NA	NA	NA	AFR,CSA,EAS,EUR,MID	5		0	418	NA	1216	97	15246	133	6218	NA	7660	2612	405285	1466	1.4633e-01	NA	1.3805e-01	1.6285e-01	2.0000e-03	4.2698e-01	8.8831e-02	NA	4.5175e-02	9.8576e-02	2.3000e-03	1.0794e-01	5.6411e-01	NA	3.3933e-01	9.0714e-01	1.1047e-02	1.3892e+00	3.4245e-01	NA	1.1104e-01	5.4910e-01	1.2705e-02	3.5120e-01	1.6473e+00	NA	3.0559e+00	1.6521e+00	8.6957e-01	3.9556e+00	1.0135e+00	NA	9.6142e-01	1.0326e+00	1.0623e+00	1.0170e+00	h2_z_insignificant	NA	h2_z_insignificant	h2_z_insignificant	h2_z_insignificant	h2_z_insignificant	false	prescriptions-dihydrocodeine_paracetamol-both_sexes.tsv.bgz	prescriptions-dihydrocodeine_paracetamol-both_sexes.tsv.bgz.tbi	s3://pan-ukb-us-east-1/sumstats_flat_files/prescriptions-dihydrocodeine_paracetamol-both_sexes.tsv.bgz	s3://pan-ukb-us-east-1/sumstats_flat_files_tabix/prescriptions-dihydrocodeine_paracetamol-both_sexes.tsv.bgz.tbi	7a0a7bbe6adf31aa6763f4bd2ba48ced	2164979225	bbc6b6842df5ae59b280f8064d890c64	2195072
prescriptions	dipyridamole	both_sexes			NA	NA	NA	P2Y12 anti-platelet agent,adenosine re-uptake inhibitor,anti-platelet	1080	402	678	NA	NA	NA	EUR	1		0	NA	NA	NA	NA	1080	NA	NA	NA	NA	NA	419451	NA	NA	NA	NA	NA	6.0000e-04	NA	NA	NA	NA	NA	2.2000e-03	NA	NA	NA	NA	NA	2.4306e-02	NA	NA	NA	NA	NA	8.9121e-02	NA	NA	NA	NA	NA	2.7273e-01	NA	NA	NA	NA	NA	1.0153e+00	NA	NA	NA	NA	NA	h2_z_insignificant	NA	false	prescriptions-dipyridamole-both_sexes.tsv.bgz	prescriptions-dipyridamole-both_sexes.tsv.bgz.tbi	s3://pan-ukb-us-east-1/sumstats_flat_files/prescriptions-dipyridamole-both_sexes.tsv.bgz	s3://pan-ukb-us-east-1/sumstats_flat_files_tabix/prescriptions-dipyridamole-both_sexes.tsv.bgz.tbi	b2c4f5504efd312d5de1ea70c4cb2f7a	538908062	a700452e2536724d4cf64a7afd7fb56e	1750924
prescriptions	docusate	both_sexes			NA	NA	NA	osmotic laxative	3983	2497	1486	NA	NA	NA	CSA,EUR	2		0	NA	NA	82	NA	3901	NA	NA	NA	8794	NA	416630	NA	NA	NA	1.6239e-01	NA	2.9000e-03	NA	NA	NA	4.4574e-02	NA	2.2000e-03	NA	NA	NA	2.4032e+00	NA	4.2784e-02	NA	NA	NA	6.5966e-01	NA	3.2457e-02	NA	NA	NA	3.6431e+00	NA	1.3182e+00	NA	NA	NA	9.9895e-01	NA	1.0332e+00	NA	NA	NA	h2_z_insignificant	NA	h2_z_insignificant	NA	false	prescriptions-docusate-both_sexes.tsv.bgz	prescriptions-docusate-both_sexes.tsv.bgz.tbi	s3://pan-ukb-us-east-1/sumstats_flat_files/prescriptions-docusate-both_sexes.tsv.bgz	s3://pan-ukb-us-east-1/sumstats_flat_files_tabix/prescriptions-docusate-both_sexes.tsv.bgz.tbi	f97b1b7576d44a0cff875cf396c5a0c9	1109686470	11fedfa043730f1af5ccd11cd2937eb4	1929614
prescriptions	domperidone	both_sexes			NA	NA	NA	peripherally selective D2/D3 dopamine receptor antagonist,antiemetic	8503	5784	2719	NA	NA	NA	AFR,CSA,EUR	3		0	101	NA	337	NA	8065	NA	6535	NA	8539	NA	412466	NA	2.5597e-01	NA	1.7203e-01	NA	4.7000e-03	NA	9.1026e-02	NA	3.8368e-02	NA	2.1000e-03	NA	2.6090e+00	NA	9.2119e-01	NA	4.0498e-02	NA	9.2779e-01	NA	2.0545e-01	NA	1.8095e-02	NA	2.8121e+00	NA	4.4838e+00	NA	2.2381e+00	NA	9.8180e-01	NA	1.0127e+00	NA	1.0514e+00	NA	h2_z_insignificant	NA	not_EUR_plus_1	NA	h2_z_insignificant	NA	false	prescriptions-domperidone-both_sexes.tsv.bgz	prescriptions-domperidone-both_sexes.tsv.bgz.tbi	s3://pan-ukb-us-east-1/sumstats_flat_files/prescriptions-domperidone-both_sexes.tsv.bgz	s3://pan-ukb-us-east-1/sumstats_flat_files_tabix/prescriptions-domperidone-both_sexes.tsv.bgz.tbi	83590922a4099ee237bf0a4a8f51b747	1629756602	02587e544305b575297bfe716959df0f	2053024
prescriptions	donepezil	both_sexes			NA	NA	NA	acetylcholinesterase inhibitor,Alzheimer's	381	199	182	NA	NA	NA	EUR	1		0	NA	NA	NA	NA	381	NA	NA	NA	NA	NA	420150	NA	NA	NA	NA	NA	2.5000e-03	NA	NA	NA	NA	NA	2.5000e-03	NA	NA	NA	NA	NA	2.3928e-01	NA	NA	NA	NA	NA	2.3928e-01	NA	NA	NA	NA	NA	1.0000e+00	NA	NA	NA	NA	NA	9.9766e-01	NA	NA	NA	NA	NA	h2_z_insignificant	NA	false	prescriptions-donepezil-both_sexes.tsv.bgz	prescriptions-donepezil-both_sexes.tsv.bgz.tbi	s3://pan-ukb-us-east-1/sumstats_flat_files/prescriptions-donepezil-both_sexes.tsv.bgz	s3://pan-ukb-us-east-1/sumstats_flat_files_tabix/prescriptions-donepezil-both_sexes.tsv.bgz.tbi	0a01bf509c9316a385c621522adeec7e	528564002	a152622f112d1d29e34f293f68eda3ef	1750841
prescriptions	dopamine pro-drug / decarboxylase inhibitor|Parkinson's	both_sexes			NA	NA	NA	NA	736	278	458	NA	NA	NA	EUR	1		0	NA	NA	NA	NA	736	NA	NA	NA	NA	NA	419795	NA	NA	NA	NA	NA	3.0000e-03	NA	NA	NA	NA	NA	2.1000e-03	NA	NA	NA	NA	NA	1.6618e-01	NA	NA	NA	NA	NA	1.1633e-01	NA	NA	NA	NA	NA	1.4286e+00	NA	NA	NA	NA	NA	1.0158e+00	NA	NA	NA	NA	NA	h2_z_insignificant	NA	false	prescriptions-dopamine_pro-drug___decarboxylase_inhibitor|Parkinson's-both_sexes.tsv.bgz	prescriptions-dopamine_pro-drug___decarboxylase_inhibitor|Parkinson's-both_sexes.tsv.bgz.tbi	s3://pan-ukb-us-east-1/sumstats_flat_files/prescriptions-dopamine_pro-drug___decarboxylase_inhibitor|Parkinson's-both_sexes.tsv.bgz	s3://pan-ukb-us-east-1/sumstats_flat_files_tabix/prescriptions-dopamine_pro-drug___decarboxylase_inhibitor|Parkinson's-both_sexes.tsv.bgz.tbi	8261e0f3798c34048080c76cfd2a4bbc	535501209	b67efb835999ce4122aa0c954c931dd4	1751015
prescriptions	dorzolamide/timolol	both_sexes			NA	NA	NA	carbonic anhydrase inhibitor	440	189	251	NA	NA	NA	EUR	1		0	NA	NA	NA	NA	440	NA	NA	NA	NA	NA	420091	NA	NA	NA	NA	NA	3.8000e-03	NA	NA	NA	NA	NA	2.5000e-03	NA	NA	NA	NA	NA	3.2241e-01	NA	NA	NA	NA	NA	2.1211e-01	NA	NA	NA	NA	NA	1.5200e+00	NA	NA	NA	NA	NA	1.0104e+00	NA	NA	NA	NA	NA	h2_z_insignificant	NA	false	prescriptions-dorzolamide_timolol-both_sexes.tsv.bgz	prescriptions-dorzolamide_timolol-both_sexes.tsv.bgz.tbi	s3://pan-ukb-us-east-1/sumstats_flat_files/prescriptions-dorzolamide_timolol-both_sexes.tsv.bgz	s3://pan-ukb-us-east-1/sumstats_flat_files_tabix/prescriptions-dorzolamide_timolol-both_sexes.tsv.bgz.tbi	e052cd48a7870e1ce07b9f683722d1f0	530698066	826344e415546924f75a2660a2cef1a0	1750670
prescriptions	dosulepin	both_sexes			NA	NA	NA	tricyclic antidepressant,antidepressant	6375	4568	1807	NA	NA	NA	CSA,EUR	2		0	NA	NA	105	NA	6270	NA	NA	NA	8771	NA	414261	NA	NA	NA	1.7702e-01	NA	4.4000e-03	NA	NA	NA	4.5599e-02	NA	2.1000e-03	NA	NA	NA	2.1744e+00	NA	4.5531e-02	NA	NA	NA	5.6012e-01	NA	2.1731e-02	NA	NA	NA	3.8821e+00	NA	2.0952e+00	NA	NA	NA	9.9172e-01	NA	1.0769e+00	NA	NA	NA	h2_z_insignificant	NA	h2_z_insignificant	NA	false	prescriptions-dosulepin-both_sexes.tsv.bgz	prescriptions-dosulepin-both_sexes.tsv.bgz.tbi	s3://pan-ukb-us-east-1/sumstats_flat_files/prescriptions-dosulepin-both_sexes.tsv.bgz	s3://pan-ukb-us-east-1/sumstats_flat_files_tabix/prescriptions-dosulepin-both_sexes.tsv.bgz.tbi	828fd5955d410a6741c92b94b58a67cb	1130687736	a58bd72ba3658f20392bba91ee53a0ea	1933584
prescriptions	doxazosin	both_sexes			NA	NA	NA	alpha1-antagonist,alpha blocker	6462	2385	4077	NA	NA	NA	AFR,CSA,EUR	3		0	167	NA	246	NA	6049	NA	6469	NA	8630	NA	414482	NA	-5.4058e-02	NA	1.5185e-01	NA	1.0600e-02	NA	8.8699e-02	NA	4.2759e-02	NA	2.3000e-03	NA	-3.8397e-01	NA	1.0082e+00	NA	1.1262e-01	NA	6.3002e-01	NA	2.8391e-01	NA	2.4437e-02	NA	-6.0945e-01	NA	3.5512e+00	NA	4.6087e+00	NA	1.0039e+00	NA	9.9995e-01	NA	1.0590e+00	NA	h2_z_insignificant	NA	h2_z_insignificant	NA	not_EUR_plus_1	NA	false	prescriptions-doxazosin-both_sexes.tsv.bgz	prescriptions-doxazosin-both_sexes.tsv.bgz.tbi	s3://pan-ukb-us-east-1/sumstats_flat_files/prescriptions-doxazosin-both_sexes.tsv.bgz	s3://pan-ukb-us-east-1/sumstats_flat_files_tabix/prescriptions-doxazosin-both_sexes.tsv.bgz.tbi	3940dda08377b16b88738a28da4e50cb	1634195064	9251b0cc7ddaef9ad26e2eee2a5425ce	2054092
prescriptions	doxycycline	both_sexes			NA	NA	NA	tetracycline antibiotic,antibiotic	33795	19779	14014	NA	NA	NA	AFR,AMR,CSA,EAS,EUR,MID	6		0	338	52	723	103	32467	112	6298	928	8153	2606	388064	1487	6.6459e-02	-3.3666e-01	9.5576e-02	2.2749e-01	1.1000e-02	1.2975e-01	6.1565e-02	3.3409e-01	4.5149e-02	1.2088e-01	2.5000e-03	8.3618e-02	2.9324e-01	-1.4469e+00	3.1486e-01	1.2170e+00	3.7422e-02	4.6835e-01	2.7165e-01	1.4358e+00	1.4874e-01	6.4663e-01	8.5051e-03	3.0184e-01	1.0795e+00	-1.0077e+00	2.1169e+00	1.8820e+00	4.4000e+00	1.5517e+00	1.0011e+00	1.0416e+00	1.0045e+00	1.0234e+00	1.1126e+00	1.0108e+00	h2_z_insignificant	n_too_low	h2_z_insignificant	h2_z_insignificant	fail_ratio	h2_z_insignificant	false	prescriptions-doxycycline-both_sexes.tsv.bgz	prescriptions-doxycycline-both_sexes.tsv.bgz.tbi	s3://pan-ukb-us-east-1/sumstats_flat_files/prescriptions-doxycycline-both_sexes.tsv.bgz	s3://pan-ukb-us-east-1/sumstats_flat_files_tabix/prescriptions-doxycycline-both_sexes.tsv.bgz.tbi	ff6bacf85187b3048d4194c86cf11fb3	2375418483	4806b69da918795e67ba16809ccd06d8	2247260
prescriptions	duloxetine	both_sexes			NA	NA	NA	selective serotonin re-uptake inhibitor,SSRI	923	510	413	NA	NA	NA	EUR	1		0	NA	NA	NA	NA	923	NA	NA	NA	NA	NA	419608	NA	NA	NA	NA	NA	2.7000e-03	NA	NA	NA	NA	NA	2.0000e-03	NA	NA	NA	NA	NA	1.2427e-01	NA	NA	NA	NA	NA	9.2050e-02	NA	NA	NA	NA	NA	1.3500e+00	NA	NA	NA	NA	NA	1.0185e+00	NA	NA	NA	NA	NA	h2_z_insignificant	NA	false	prescriptions-duloxetine-both_sexes.tsv.bgz	prescriptions-duloxetine-both_sexes.tsv.bgz.tbi	s3://pan-ukb-us-east-1/sumstats_flat_files/prescriptions-duloxetine-both_sexes.tsv.bgz	s3://pan-ukb-us-east-1/sumstats_flat_files_tabix/prescriptions-duloxetine-both_sexes.tsv.bgz.tbi	42cd4ab56a8e0674f50bc8ae9cc8f229	537647893	cdc0d6ce2f1a40f3de495b387fd52a0f	1750916
prescriptions	dutasteride	both_sexes			NA	NA	NA	5-alpha reductase inhibitor,BPH,benign prostatic hyperplasia	700	1	699	NA	NA	NA	EUR	1		0	NA	NA	NA	NA	700	NA	NA	NA	NA	NA	419831	NA	NA	NA	NA	NA	-4.0000e-04	NA	NA	NA	NA	NA	1.9000e-03	NA	NA	NA	NA	NA	-2.3091e-02	NA	NA	NA	NA	NA	1.0968e-01	NA	NA	NA	NA	NA	-2.1053e-01	NA	NA	NA	NA	NA	7.3161e-01	NA	NA	NA	NA	NA	h2_z_insignificant	NA	false	prescriptions-dutasteride-both_sexes.tsv.bgz	prescriptions-dutasteride-both_sexes.tsv.bgz.tbi	s3://pan-ukb-us-east-1/sumstats_flat_files/prescriptions-dutasteride-both_sexes.tsv.bgz	s3://pan-ukb-us-east-1/sumstats_flat_files_tabix/prescriptions-dutasteride-both_sexes.tsv.bgz.tbi	bbe6dc33cdf4187a209e947dee92ae3d	537520089	52276f11eba4796d876b73aebc423a56	1750733
prescriptions	emollient	both_sexes			NA	NA	NA	NA	1595	1013	582	NA	NA	NA	CSA,EUR	2		0	NA	NA	74	NA	1521	NA	NA	NA	8802	NA	419010	NA	NA	NA	5.1538e-02	NA	-6.0000e-04	NA	NA	NA	4.5016e-02	NA	2.1000e-03	NA	NA	NA	8.2479e-01	NA	-1.8454e-02	NA	NA	NA	7.2041e-01	NA	6.4589e-02	NA	NA	NA	1.1449e+00	NA	-2.8571e-01	NA	NA	NA	9.9880e-01	NA	1.0196e+00	NA	NA	NA	h2_z_insignificant	NA	h2_z_insignificant	NA	false	prescriptions-emollient-both_sexes.tsv.bgz	prescriptions-emollient-both_sexes.tsv.bgz.tbi	s3://pan-ukb-us-east-1/sumstats_flat_files/prescriptions-emollient-both_sexes.tsv.bgz	s3://pan-ukb-us-east-1/sumstats_flat_files_tabix/prescriptions-emollient-both_sexes.tsv.bgz.tbi	f5d4de968cb77027a1adc2eddf75bda4	1076330852	488472657d4e6953a67d68ca9cec2381	1923391
prescriptions	enalapril	both_sexes			NA	NA	NA	ACE inhibitor,anti-hypertensive	2700	1236	1464	NA	NA	NA	CSA,EUR	2		0	NA	NA	81	NA	2619	NA	NA	NA	8795	NA	417912	NA	NA	NA	1.3879e-01	NA	6.1000e-03	NA	NA	NA	4.1913e-02	NA	2.4000e-03	NA	NA	NA	2.0733e+00	NA	1.2224e-01	NA	NA	NA	6.2610e-01	NA	4.8096e-02	NA	NA	NA	3.3114e+00	NA	2.5417e+00	NA	NA	NA	1.0105e+00	NA	1.0608e+00	NA	NA	NA	h2_z_insignificant	NA	h2_z_insignificant	NA	false	prescriptions-enalapril-both_sexes.tsv.bgz	prescriptions-enalapril-both_sexes.tsv.bgz.tbi	s3://pan-ukb-us-east-1/sumstats_flat_files/prescriptions-enalapril-both_sexes.tsv.bgz	s3://pan-ukb-us-east-1/sumstats_flat_files_tabix/prescriptions-enalapril-both_sexes.tsv.bgz.tbi	1dcff0f0a408cc77391fcf893e4382fa	1095305075	7a3e72159a7c78521e116a8d6ec4b865	1926126
prescriptions	erythromycin	both_sexes			NA	NA	NA	macrolide antibiotic,antibiotic	28904	17566	11335	NA	NA	NA	AFR,CSA,EAS,EUR,MID	5		0	250	NA	790	100	27681	83	6386	NA	8086	2609	392850	1516	2.6406e-01	NA	1.5104e-01	1.8210e-01	8.2000e-03	4.1565e-01	9.4832e-02	NA	3.9726e-02	1.1951e-01	2.6000e-03	1.4786e-01	1.4213e+00	NA	4.7215e-01	9.9371e-01	3.0757e-02	1.8118e+00	5.1045e-01	NA	1.2418e-01	6.5217e-01	9.7522e-03	6.4449e-01	2.7845e+00	NA	3.8020e+00	1.5237e+00	3.1538e+00	2.8112e+00	9.8033e-01	NA	9.9193e-01	1.0118e+00	1.0924e+00	1.0301e+00	h2_z_insignificant	NA	h2_z_insignificant	h2_z_insignificant	h2_z_insignificant	h2_z_insignificant	false	prescriptions-erythromycin-both_sexes.tsv.bgz	prescriptions-erythromycin-both_sexes.tsv.bgz.tbi	s3://pan-ukb-us-east-1/sumstats_flat_files/prescriptions-erythromycin-both_sexes.tsv.bgz	s3://pan-ukb-us-east-1/sumstats_flat_files_tabix/prescriptions-erythromycin-both_sexes.tsv.bgz.tbi	26aac00e2a9b8787c760c88626fb33b7	2159626486	1041d1534c79defd466bae4258462437	2193576
prescriptions	escitalopram	both_sexes			NA	NA	NA	selective serotonin re-uptake inhibitor,SSRI	1821	1238	583	NA	NA	NA	EUR	1		0	NA	NA	NA	NA	1821	NA	NA	NA	NA	NA	418710	NA	NA	NA	NA	NA	4.0000e-04	NA	NA	NA	NA	NA	2.2000e-03	NA	NA	NA	NA	NA	1.0662e-02	NA	NA	NA	NA	NA	5.8639e-02	NA	NA	NA	NA	NA	1.8182e-01	NA	NA	NA	NA	NA	1.0090e+00	NA	NA	NA	NA	NA	h2_z_insignificant	NA	false	prescriptions-escitalopram-both_sexes.tsv.bgz	prescriptions-escitalopram-both_sexes.tsv.bgz.tbi	s3://pan-ukb-us-east-1/sumstats_flat_files/prescriptions-escitalopram-both_sexes.tsv.bgz	s3://pan-ukb-us-east-1/sumstats_flat_files_tabix/prescriptions-escitalopram-both_sexes.tsv.bgz.tbi	e9f90f31753c914c021d51de51d62f11	542597764	2ca423b5248503cabcb2cbb377e3505f	1751171
prescriptions	esomeprazole	both_sexes			NA	NA	NA	proton pump inhibitor,PPI	3769	2297	1472	NA	NA	NA	CSA,EUR	2		0	NA	NA	145	NA	3624	NA	NA	NA	8731	NA	416907	NA	NA	NA	1.3142e-01	NA	2.7000e-03	NA	NA	NA	3.9017e-02	NA	2.4000e-03	NA	NA	NA	1.2719e+00	NA	4.2131e-02	NA	NA	NA	3.7763e-01	NA	3.7450e-02	NA	NA	NA	3.3681e+00	NA	1.1250e+00	NA	NA	NA	1.0006e+00	NA	1.0389e+00	NA	NA	NA	h2_z_insignificant	NA	h2_z_insignificant	NA	false	prescriptions-esomeprazole-both_sexes.tsv.bgz	prescriptions-esomeprazole-both_sexes.tsv.bgz.tbi	s3://pan-ukb-us-east-1/sumstats_flat_files/prescriptions-esomeprazole-both_sexes.tsv.bgz	s3://pan-ukb-us-east-1/sumstats_flat_files_tabix/prescriptions-esomeprazole-both_sexes.tsv.bgz.tbi	2751a35c14d8e240167e1f1587b5c294	1116255128	031c1926809dfa60b72c4efdbc80290e	1929732
prescriptions	estradiol	both_sexes			NA	NA	NA	hormone	174	174	0	NA	NA	NA	AFR,CSA	2		0	56	NA	118	NA	NA	NA	6580	NA	8758	NA	NA	NA	3.0028e-01	NA	7.4115e-02	NA	NA	NA	1.0867e-01	NA	3.7352e-02	NA	NA	NA	4.7612e+00	NA	8.3466e-01	NA	NA	NA	1.7230e+00	NA	4.2065e-01	NA	NA	NA	2.7633e+00	NA	1.9842e+00	NA	NA	NA	9.4728e-01	NA	1.0050e+00	NA	NA	NA	h2_z_insignificant	NA	h2_z_insignificant	NA	NA	NA	false	prescriptions-estradiol-both_sexes.tsv.bgz	prescriptions-estradiol-both_sexes.tsv.bgz.tbi	s3://pan-ukb-us-east-1/sumstats_flat_files/prescriptions-estradiol-both_sexes.tsv.bgz	s3://pan-ukb-us-east-1/sumstats_flat_files_tabix/prescriptions-estradiol-both_sexes.tsv.bgz.tbi	855cdaebd3c77cb22b3fa190b3a2354b	1038988867	ade360c18ff82d7bb075a39db9607fca	1916300
prescriptions	estradiol/norethisterone	both_sexes			NA	NA	NA	hormone	3143	3143	0	NA	NA	NA	EUR	1		0	NA	NA	NA	NA	3143	NA	NA	NA	NA	NA	224358	NA	NA	NA	NA	NA	-7.2000e-03	NA	NA	NA	NA	NA	3.9000e-03	NA	NA	NA	NA	NA	-7.8810e-02	NA	NA	NA	NA	NA	4.2689e-02	NA	NA	NA	NA	NA	-1.8462e+00	NA	NA	NA	NA	NA	1.0513e+00	NA	NA	NA	NA	NA	h2_z_insignificant	NA	false	prescriptions-estradiol_norethisterone-both_sexes.tsv.bgz	prescriptions-estradiol_norethisterone-both_sexes.tsv.bgz.tbi	s3://pan-ukb-us-east-1/sumstats_flat_files/prescriptions-estradiol_norethisterone-both_sexes.tsv.bgz	s3://pan-ukb-us-east-1/sumstats_flat_files_tabix/prescriptions-estradiol_norethisterone-both_sexes.tsv.bgz.tbi	020a4f245b11ff3c8dfaef75afc051f8	545779038	dadabe4f27c1187f76722a576cbd44df	1751437
prescriptions	estradiol/norethisterone acetate	both_sexes			NA	NA	NA	hormone	3831	3831	1	NA	NA	NA	EUR	1		0	NA	NA	NA	NA	3831	NA	NA	NA	NA	NA	223670	NA	NA	NA	NA	NA	6.7000e-03	NA	NA	NA	NA	NA	3.7000e-03	NA	NA	NA	NA	NA	6.3428e-02	NA	NA	NA	NA	NA	3.5027e-02	NA	NA	NA	NA	NA	1.8108e+00	NA	NA	NA	NA	NA	1.0294e+00	NA	NA	NA	NA	NA	h2_z_insignificant	NA	false	prescriptions-estradiol_norethisterone_acetate-both_sexes.tsv.bgz	prescriptions-estradiol_norethisterone_acetate-both_sexes.tsv.bgz.tbi	s3://pan-ukb-us-east-1/sumstats_flat_files/prescriptions-estradiol_norethisterone_acetate-both_sexes.tsv.bgz	s3://pan-ukb-us-east-1/sumstats_flat_files_tabix/prescriptions-estradiol_norethisterone_acetate-both_sexes.tsv.bgz.tbi	bb940dfb570bb5c039a3792d24528f51	546607349	dbe1a218f311a86af6b397765c521a97	1751555
prescriptions	estriol	both_sexes			NA	NA	NA	hormone	5033	5031	2	NA	NA	NA	CSA,EUR	2		0	NA	NA	87	NA	4946	NA	NA	NA	8789	NA	415585	NA	NA	NA	1.8826e-01	NA	3.7000e-03	NA	NA	NA	4.0944e-02	NA	2.2000e-03	NA	NA	NA	2.6638e+00	NA	4.5647e-02	NA	NA	NA	5.7934e-01	NA	2.7141e-02	NA	NA	NA	4.5979e+00	NA	1.6818e+00	NA	NA	NA	1.0296e+00	NA	1.0154e+00	NA	NA	NA	not_EUR_plus_1	NA	h2_z_insignificant	NA	false	prescriptions-estriol-both_sexes.tsv.bgz	prescriptions-estriol-both_sexes.tsv.bgz.tbi	s3://pan-ukb-us-east-1/sumstats_flat_files/prescriptions-estriol-both_sexes.tsv.bgz	s3://pan-ukb-us-east-1/sumstats_flat_files_tabix/prescriptions-estriol-both_sexes.tsv.bgz.tbi	d724fca68921cf8327285644b326a014	1118381572	c77c4394819c6e24a67b0accebfce8f0	1931000
prescriptions	estrogen/medroxyprogesterone	both_sexes			NA	NA	NA	hormone	3404	3404	0	NA	NA	NA	EUR	1		0	NA	NA	NA	NA	3404	NA	NA	NA	NA	NA	224097	NA	NA	NA	NA	NA	-6.1000e-03	NA	NA	NA	NA	NA	4.0000e-03	NA	NA	NA	NA	NA	-6.2958e-02	NA	NA	NA	NA	NA	4.1284e-02	NA	NA	NA	NA	NA	-1.5250e+00	NA	NA	NA	NA	NA	1.0323e+00	NA	NA	NA	NA	NA	h2_z_insignificant	NA	false	prescriptions-estrogen_medroxyprogesterone-both_sexes.tsv.bgz	prescriptions-estrogen_medroxyprogesterone-both_sexes.tsv.bgz.tbi	s3://pan-ukb-us-east-1/sumstats_flat_files/prescriptions-estrogen_medroxyprogesterone-both_sexes.tsv.bgz	s3://pan-ukb-us-east-1/sumstats_flat_files_tabix/prescriptions-estrogen_medroxyprogesterone-both_sexes.tsv.bgz.tbi	c6fa34d15e2695a6ae0008a60d6d9789	546032159	1578f79bfa1849fe15d00f9b727471d5	1751170
prescriptions	ethinylestradiol/levonorgestrel	both_sexes			NA	NA	NA	hormone	2780	2780	5	NA	NA	NA	CSA,EUR	2		0	NA	NA	66	NA	2714	NA	NA	NA	4020	NA	224787	NA	NA	NA	1.7664e-01	NA	-1.8000e-03	NA	NA	NA	3.8776e-02	NA	4.3000e-03	NA	NA	NA	1.7237e+00	NA	-2.1972e-02	NA	NA	NA	3.7840e-01	NA	5.2489e-02	NA	NA	NA	4.5553e+00	NA	-4.1860e-01	NA	NA	NA	1.0119e+00	NA	1.0216e+00	NA	NA	NA	not_EUR_plus_1	NA	h2_z_insignificant	NA	false	prescriptions-ethinylestradiol_levonorgestrel-both_sexes.tsv.bgz	prescriptions-ethinylestradiol_levonorgestrel-both_sexes.tsv.bgz.tbi	s3://pan-ukb-us-east-1/sumstats_flat_files/prescriptions-ethinylestradiol_levonorgestrel-both_sexes.tsv.bgz	s3://pan-ukb-us-east-1/sumstats_flat_files_tabix/prescriptions-ethinylestradiol_levonorgestrel-both_sexes.tsv.bgz.tbi	10b52d964a731e023acd6e6531013d90	1090262783	0a0dc056b9587a5aad66943839230eda	1925861
prescriptions	etodolac	both_sexes			NA	NA	NA	NSAID,non-steroidal anti-inflammatory drug	745	489	256	NA	NA	NA	EUR	1		0	NA	NA	NA	NA	745	NA	NA	NA	NA	NA	419786	NA	NA	NA	NA	NA	2.4000e-03	NA	NA	NA	NA	NA	2.2000e-03	NA	NA	NA	NA	NA	1.3162e-01	NA	NA	NA	NA	NA	1.2066e-01	NA	NA	NA	NA	NA	1.0909e+00	NA	NA	NA	NA	NA	9.9207e-01	NA	NA	NA	NA	NA	h2_z_insignificant	NA	false	prescriptions-etodolac-both_sexes.tsv.bgz	prescriptions-etodolac-both_sexes.tsv.bgz.tbi	s3://pan-ukb-us-east-1/sumstats_flat_files/prescriptions-etodolac-both_sexes.tsv.bgz	s3://pan-ukb-us-east-1/sumstats_flat_files_tabix/prescriptions-etodolac-both_sexes.tsv.bgz.tbi	d2de16d0e85d71796c8b08fa5f6f174c	535142852	69fac3c5c7cce146156cb4ee7de9ddca	1750760
prescriptions	etoricoxib	both_sexes			NA	NA	NA	selective COX-2 NSAID,non-steroidal anti-inflammatory drug,NSAID	1224	761	463	NA	NA	NA	CSA,EUR	2		0	NA	NA	70	NA	1154	NA	NA	NA	8806	NA	419377	NA	NA	NA	9.9542e-02	NA	-2.8000e-03	NA	NA	NA	4.6305e-02	NA	1.9000e-03	NA	NA	NA	1.6623e+00	NA	-1.0751e-01	NA	NA	NA	7.7326e-01	NA	7.2950e-02	NA	NA	NA	2.1497e+00	NA	-1.4737e+00	NA	NA	NA	1.0035e+00	NA	9.9903e-01	NA	NA	NA	h2_z_insignificant	NA	h2_z_insignificant	NA	false	prescriptions-etoricoxib-both_sexes.tsv.bgz	prescriptions-etoricoxib-both_sexes.tsv.bgz.tbi	s3://pan-ukb-us-east-1/sumstats_flat_files/prescriptions-etoricoxib-both_sexes.tsv.bgz	s3://pan-ukb-us-east-1/sumstats_flat_files_tabix/prescriptions-etoricoxib-both_sexes.tsv.bgz.tbi	27c93a088fc5bdc39d33410afb088f59	1065820621	5f3dd22c92219e59dda27de73079d69c	1921379
prescriptions	ezetimibe	both_sexes			NA	NA	NA	cholesterol absorption inhibitor,anti-cholesterol agent	3254	1593	1661	NA	NA	NA	CSA,EUR	2		0	NA	NA	138	NA	3116	NA	NA	NA	8738	NA	417415	NA	NA	NA	9.5603e-02	NA	4.5000e-03	NA	NA	NA	3.8985e-02	NA	2.5000e-03	NA	NA	NA	9.5936e-01	NA	7.8836e-02	NA	NA	NA	3.9121e-01	NA	4.3798e-02	NA	NA	NA	2.4523e+00	NA	1.8000e+00	NA	NA	NA	9.9393e-01	NA	1.0364e+00	NA	NA	NA	h2_z_insignificant	NA	h2_z_insignificant	NA	false	prescriptions-ezetimibe-both_sexes.tsv.bgz	prescriptions-ezetimibe-both_sexes.tsv.bgz.tbi	s3://pan-ukb-us-east-1/sumstats_flat_files/prescriptions-ezetimibe-both_sexes.tsv.bgz	s3://pan-ukb-us-east-1/sumstats_flat_files_tabix/prescriptions-ezetimibe-both_sexes.tsv.bgz.tbi	1573ba3fd8a66cdd3e154ec41a7d9835	1110064541	42baeb226f658b6a278d257f2ef97413	1929112
prescriptions	felodipine	both_sexes			NA	NA	NA	calcium channel blocker,dihydropyridine,anti-hypertensive	4323	2066	2257	NA	NA	NA	AFR,CSA,EUR	3		0	80	NA	109	NA	4134	NA	6556	NA	8767	NA	416397	NA	7.5833e-02	NA	1.1684e-01	NA	4.1000e-03	NA	9.2360e-02	NA	4.2317e-02	NA	2.2000e-03	NA	9.1845e-01	NA	1.3957e+00	NA	5.7886e-02	NA	1.1186e+00	NA	5.0551e-01	NA	3.1061e-02	NA	8.2106e-01	NA	2.7611e+00	NA	1.8636e+00	NA	9.9977e-01	NA	1.0226e+00	NA	1.0572e+00	NA	h2_z_insignificant	NA	h2_z_insignificant	NA	h2_z_insignificant	NA	false	prescriptions-felodipine-both_sexes.tsv.bgz	prescriptions-felodipine-both_sexes.tsv.bgz.tbi	s3://pan-ukb-us-east-1/sumstats_flat_files/prescriptions-felodipine-both_sexes.tsv.bgz	s3://pan-ukb-us-east-1/sumstats_flat_files_tabix/prescriptions-felodipine-both_sexes.tsv.bgz.tbi	63f7bb1bf3c9ad6ea592bfc7013699d5	1584348197	878981c277e110c5a81d290428c05dc7	2046128
prescriptions	ferrous fumarate	both_sexes			NA	NA	NA	iron supplement	17169	12571	4597	NA	NA	NA	AFR,CSA,EAS,EUR,MID	5		0	355	NA	1066	79	15592	77	6281	NA	7810	2630	404939	1522	2.1048e-01	NA	1.8302e-01	1.0170e-01	9.2000e-03	2.4253e-01	7.2082e-02	NA	3.6974e-02	9.5165e-02	2.4000e-03	1.2295e-01	8.9984e-01	NA	4.8275e-01	6.5183e-01	5.0055e-02	1.1098e+00	3.0817e-01	NA	9.7528e-02	6.0997e-01	1.3058e-02	5.6262e-01	2.9199e+00	NA	4.9499e+00	1.0686e+00	3.8333e+00	1.9726e+00	9.9148e-01	NA	9.7272e-01	1.0178e+00	1.0605e+00	1.0511e+00	h2_z_insignificant	NA	not_EUR_plus_1	h2_z_insignificant	h2_z_insignificant	h2_z_insignificant	false	prescriptions-ferrous_fumarate-both_sexes.tsv.bgz	prescriptions-ferrous_fumarate-both_sexes.tsv.bgz.tbi	s3://pan-ukb-us-east-1/sumstats_flat_files/prescriptions-ferrous_fumarate-both_sexes.tsv.bgz	s3://pan-ukb-us-east-1/sumstats_flat_files_tabix/prescriptions-ferrous_fumarate-both_sexes.tsv.bgz.tbi	028159103b76752d6b42e0c3b692d43e	2158809527	3b1dc9045ddfa7de11e5ecb98e6a2a3b	2193806
prescriptions	fexofenadine	both_sexes			NA	NA	NA	selective peripheral histamine H1-antagonist,antihistamine	9265	5994	3271	NA	NA	NA	AFR,CSA,EAS,EUR	4		0	131	NA	364	73	8697	NA	6505	NA	8512	2636	411834	NA	-3.6258e-02	NA	2.2717e-01	1.0683e-01	2.1000e-03	NA	8.9402e-02	NA	4.6925e-02	1.2847e-01	2.1000e-03	NA	-3.0599e-01	NA	1.1554e+00	7.2332e-01	1.7141e-02	NA	7.5449e-01	NA	2.3866e-01	8.6987e-01	1.7141e-02	NA	-4.0556e-01	NA	4.8412e+00	8.3152e-01	1.0000e+00	NA	9.8435e-01	NA	9.7951e-01	1.0330e+00	1.0183e+00	NA	h2_z_insignificant	NA	not_EUR_plus_1	h2_z_insignificant	h2_z_insignificant	NA	false	prescriptions-fexofenadine-both_sexes.tsv.bgz	prescriptions-fexofenadine-both_sexes.tsv.bgz.tbi	s3://pan-ukb-us-east-1/sumstats_flat_files/prescriptions-fexofenadine-both_sexes.tsv.bgz	s3://pan-ukb-us-east-1/sumstats_flat_files_tabix/prescriptions-fexofenadine-both_sexes.tsv.bgz.tbi	06b238380fb29c0929d82c9b7126cff4	1848954917	016ec90916531aae154ef0af1bbc8228	2118432
prescriptions	fibrate|anti-cholesterol agent	both_sexes			NA	NA	NA	NA	593	285	308	NA	NA	NA	EUR	1		0	NA	NA	NA	NA	593	NA	NA	NA	NA	NA	419938	NA	NA	NA	NA	NA	3.1000e-03	NA	NA	NA	NA	NA	2.5000e-03	NA	NA	NA	NA	NA	2.0521e-01	NA	NA	NA	NA	NA	1.6549e-01	NA	NA	NA	NA	NA	1.2400e+00	NA	NA	NA	NA	NA	1.0289e+00	NA	NA	NA	NA	NA	h2_z_insignificant	NA	false	prescriptions-fibrate|anti-cholesterol_agent-both_sexes.tsv.bgz	prescriptions-fibrate|anti-cholesterol_agent-both_sexes.tsv.bgz.tbi	s3://pan-ukb-us-east-1/sumstats_flat_files/prescriptions-fibrate|anti-cholesterol_agent-both_sexes.tsv.bgz	s3://pan-ukb-us-east-1/sumstats_flat_files_tabix/prescriptions-fibrate|anti-cholesterol_agent-both_sexes.tsv.bgz.tbi	754cafb32761ab3081796ea40704a8be	533981810	8bf5e4ad2ae77cea65f10a5c5cd036b9	1750802
prescriptions	finasteride	both_sexes			NA	NA	NA	5-alpha reductase inhibitor,BPH,benign prostatic hyperplasia	3586	14	3572	NA	NA	NA	EUR	1		0	NA	NA	NA	NA	3493	NA	NA	NA	NA	NA	417038	NA	NA	NA	NA	NA	5.6000e-03	NA	NA	NA	NA	NA	2.4000e-03	NA	NA	NA	NA	NA	8.9875e-02	NA	NA	NA	NA	NA	3.8518e-02	NA	NA	NA	NA	NA	2.3333e+00	NA	NA	NA	NA	NA	1.0550e+00	NA	NA	NA	NA	NA	h2_z_insignificant	NA	false	prescriptions-finasteride-both_sexes.tsv.bgz	prescriptions-finasteride-both_sexes.tsv.bgz.tbi	s3://pan-ukb-us-east-1/sumstats_flat_files/prescriptions-finasteride-both_sexes.tsv.bgz	s3://pan-ukb-us-east-1/sumstats_flat_files_tabix/prescriptions-finasteride-both_sexes.tsv.bgz.tbi	7fdd00c1cdbeeada9ab8e60b2fadf32c	546017178	f777a05bce7e3d2ae453d5976db0d9d5	1751191
prescriptions	first-generation anti-psychotic|anti-emetic	both_sexes			NA	NA	NA	NA	20433	14413	6020	NA	NA	NA	AFR,CSA,EAS,EUR,MID	5		0	237	NA	686	99	19331	80	6399	NA	8190	2610	401200	1519	3.2811e-01	NA	8.1374e-02	8.7535e-02	8.8000e-03	2.9082e-01	7.1720e-02	NA	4.3904e-02	1.4434e-01	2.3000e-03	1.2294e-01	1.8309e+00	NA	2.7666e-01	4.8092e-01	4.1509e-02	1.2981e+00	4.0020e-01	NA	1.4927e-01	7.9299e-01	1.0849e-02	5.4879e-01	4.5749e+00	NA	1.8534e+00	6.0647e-01	3.8261e+00	2.3655e+00	9.9134e-01	NA	1.0035e+00	1.0145e+00	1.1008e+00	1.0550e+00	not_EUR_plus_1	NA	h2_z_insignificant	h2_z_insignificant	h2_z_insignificant	h2_z_insignificant	false	prescriptions-first-generation_anti-psychotic|anti-emetic-both_sexes.tsv.bgz	prescriptions-first-generation_anti-psychotic|anti-emetic-both_sexes.tsv.bgz.tbi	s3://pan-ukb-us-east-1/sumstats_flat_files/prescriptions-first-generation_anti-psychotic|anti-emetic-both_sexes.tsv.bgz	s3://pan-ukb-us-east-1/sumstats_flat_files_tabix/prescriptions-first-generation_anti-psychotic|anti-emetic-both_sexes.tsv.bgz.tbi	6c4b0136a6833271ef278d70e6e3fdf0	2146166911	dff93166c49969185f2b000f6b11c810	2192147
prescriptions	flecainide	both_sexes			NA	NA	NA	anti-arrhythmic	860	388	472	NA	NA	NA	EUR	1		0	NA	NA	NA	NA	860	NA	NA	NA	NA	NA	419671	NA	NA	NA	NA	NA	2.5000e-03	NA	NA	NA	NA	NA	2.3000e-03	NA	NA	NA	NA	NA	1.2190e-01	NA	NA	NA	NA	NA	1.1214e-01	NA	NA	NA	NA	NA	1.0870e+00	NA	NA	NA	NA	NA	1.0190e+00	NA	NA	NA	NA	NA	h2_z_insignificant	NA	false	prescriptions-flecainide-both_sexes.tsv.bgz	prescriptions-flecainide-both_sexes.tsv.bgz.tbi	s3://pan-ukb-us-east-1/sumstats_flat_files/prescriptions-flecainide-both_sexes.tsv.bgz	s3://pan-ukb-us-east-1/sumstats_flat_files_tabix/prescriptions-flecainide-both_sexes.tsv.bgz.tbi	fb58fc7f248bd668b54db63e718d430e	536935361	59980cf7a4e9aad5d021f53add13e8f8	1750968
prescriptions	flucloxacillin	both_sexes			NA	NA	NA	beta-lactam antibiotic,antibiotic	61397	33338	28057	NA	NA	NA	AFR,AMR,CSA,EAS,EUR,MID	6		0	589	80	1458	192	58910	168	6047	900	7418	2517	361621	1431	1.6641e-01	-1.9589e-01	1.7682e-01	2.9546e-01	1.3200e-02	3.2863e-01	8.0681e-02	2.2393e-01	4.1684e-02	1.1096e-01	2.7000e-03	1.1895e-01	5.2104e-01	-6.4449e-01	3.9622e-01	1.0588e+00	3.2070e-02	9.3370e-01	2.5262e-01	7.3673e-01	9.3407e-02	3.9764e-01	6.5598e-03	3.3796e-01	2.0625e+00	-8.7480e-01	4.2418e+00	2.6628e+00	4.8889e+00	2.7627e+00	1.0108e+00	1.0120e+00	9.8801e-01	1.0041e+00	1.1367e+00	9.7826e-01	h2_z_insignificant	n_too_low	fail_ratio	h2_z_insignificant	fail_ratio	h2_z_insignificant	false	prescriptions-flucloxacillin-both_sexes.tsv.bgz	prescriptions-flucloxacillin-both_sexes.tsv.bgz.tbi	s3://pan-ukb-us-east-1/sumstats_flat_files/prescriptions-flucloxacillin-both_sexes.tsv.bgz	s3://pan-ukb-us-east-1/sumstats_flat_files_tabix/prescriptions-flucloxacillin-both_sexes.tsv.bgz.tbi	9fb49504a376e334f81c853ad4106f21	2400748622	39d9b309ab6c83d20b912d10d419e5a0	2250775
prescriptions	fluconazole	both_sexes			NA	NA	NA	anti-fungal	7924	7192	732	NA	NA	NA	AFR,CSA,EUR	3		0	105	NA	178	NA	7641	NA	6531	NA	8698	NA	412890	NA	3.5488e-01	NA	1.3095e-01	NA	8.2000e-03	NA	9.3092e-02	NA	4.5425e-02	NA	2.1000e-03	NA	3.5158e+00	NA	1.0927e+00	NA	7.3462e-02	NA	9.2224e-01	NA	3.7904e-01	NA	1.8814e-02	NA	3.8122e+00	NA	2.8827e+00	NA	3.9048e+00	NA	9.8176e-01	NA	9.9449e-01	NA	1.0328e+00	NA	h2_z_insignificant	NA	h2_z_insignificant	NA	h2_z_insignificant	NA	false	prescriptions-fluconazole-both_sexes.tsv.bgz	prescriptions-fluconazole-both_sexes.tsv.bgz.tbi	s3://pan-ukb-us-east-1/sumstats_flat_files/prescriptions-fluconazole-both_sexes.tsv.bgz	s3://pan-ukb-us-east-1/sumstats_flat_files_tabix/prescriptions-fluconazole-both_sexes.tsv.bgz.tbi	77630e1e8fea01b8e00f0d0217d19448	1617862038	78b10370b9dce0d0f7066cc35ab2b0b7	2051664
prescriptions	fludrocortisone	both_sexes			NA	NA	NA	corticosteroid	281	145	136	NA	NA	NA	EUR	1		0	NA	NA	NA	NA	281	NA	NA	NA	NA	NA	420250	NA	NA	NA	NA	NA	3.4000e-03	NA	NA	NA	NA	NA	2.3000e-03	NA	NA	NA	NA	NA	4.2057e-01	NA	NA	NA	NA	NA	2.8451e-01	NA	NA	NA	NA	NA	1.4783e+00	NA	NA	NA	NA	NA	1.0026e+00	NA	NA	NA	NA	NA	h2_z_insignificant	NA	false	prescriptions-fludrocortisone-both_sexes.tsv.bgz	prescriptions-fludrocortisone-both_sexes.tsv.bgz.tbi	s3://pan-ukb-us-east-1/sumstats_flat_files/prescriptions-fludrocortisone-both_sexes.tsv.bgz	s3://pan-ukb-us-east-1/sumstats_flat_files_tabix/prescriptions-fludrocortisone-both_sexes.tsv.bgz.tbi	297b03470ea6f94427f20ae1fab6f276	525168539	f8f012f60023fc721b2946d159a81df9	1750380
prescriptions	fluoroquinolone antibiotic|antibiotic	both_sexes			NA	NA	NA	NA	17200	8227	8972	NA	NA	NA	AFR,CSA,EAS,EUR,MID	5		0	159	NA	548	53	16370	70	6477	NA	8328	2656	404161	1529	7.8720e-02	NA	8.6663e-02	2.7941e-01	5.8000e-03	4.0734e-01	9.4654e-02	NA	4.4538e-02	8.7651e-02	2.2000e-03	9.0433e-02	5.7879e-01	NA	3.3831e-01	2.3733e+00	3.0542e-02	1.9840e+00	6.9594e-01	NA	1.7387e-01	7.4449e-01	1.1585e-02	4.4047e-01	8.3166e-01	NA	1.9458e+00	3.1878e+00	2.6364e+00	4.5043e+00	9.9314e-01	NA	9.9821e-01	1.0180e+00	1.0577e+00	1.0539e+00	h2_z_insignificant	NA	h2_z_insignificant	h2_z_insignificant	h2_z_insignificant	not_EUR_plus_1	false	prescriptions-fluoroquinolone_antibiotic|antibiotic-both_sexes.tsv.bgz	prescriptions-fluoroquinolone_antibiotic|antibiotic-both_sexes.tsv.bgz.tbi	s3://pan-ukb-us-east-1/sumstats_flat_files/prescriptions-fluoroquinolone_antibiotic|antibiotic-both_sexes.tsv.bgz	s3://pan-ukb-us-east-1/sumstats_flat_files_tabix/prescriptions-fluoroquinolone_antibiotic|antibiotic-both_sexes.tsv.bgz.tbi	267f0cf41a078afe765157376e85eb3b	2126421927	df9b48a8c0a66d751bdc748ba92b14bb	2189622
prescriptions	fluoxetine	both_sexes			NA	NA	NA	SSRI,selective serotonin re-uptake inhibitor	16022	11133	4886	NA	NA	NA	AFR,CSA,EUR,MID	4		0	118	NA	259	NA	15589	56	6518	NA	8617	NA	404942	1543	1.3235e-01	NA	1.2484e-01	NA	1.2800e-02	2.5113e-01	8.4544e-02	NA	3.8408e-02	NA	2.5000e-03	8.0465e-02	1.2043e+00	NA	7.9984e-01	NA	6.9651e-02	1.4200e+00	7.6934e-01	NA	2.4608e-01	NA	1.3604e-02	4.5498e-01	1.5654e+00	NA	3.2504e+00	NA	5.1200e+00	3.1210e+00	1.0001e+00	NA	9.8766e-01	NA	1.0848e+00	1.0681e+00	h2_z_insignificant	NA	h2_z_insignificant	NA	not_EUR_plus_1	h2_z_insignificant	false	prescriptions-fluoxetine-both_sexes.tsv.bgz	prescriptions-fluoxetine-both_sexes.tsv.bgz.tbi	s3://pan-ukb-us-east-1/sumstats_flat_files/prescriptions-fluoxetine-both_sexes.tsv.bgz	s3://pan-ukb-us-east-1/sumstats_flat_files_tabix/prescriptions-fluoxetine-both_sexes.tsv.bgz.tbi	2f13c9b07fe32b9bbdc136420a1c69ac	1896490910	aef124d051f2fddd367598c34540aaa4	2128898
prescriptions	fluticasone	both_sexes			NA	NA	NA	corticosteroid	3128	1725	1403	NA	NA	NA	CSA,EUR	2		0	NA	NA	98	NA	3030	NA	NA	NA	8778	NA	417501	NA	NA	NA	1.1537e-01	NA	1.5000e-03	NA	NA	NA	3.5407e-02	NA	2.3000e-03	NA	NA	NA	1.4924e+00	NA	2.6851e-02	NA	NA	NA	4.5800e-01	NA	4.1172e-02	NA	NA	NA	3.2585e+00	NA	6.5217e-01	NA	NA	NA	1.0047e+00	NA	1.0433e+00	NA	NA	NA	h2_z_insignificant	NA	h2_z_insignificant	NA	false	prescriptions-fluticasone-both_sexes.tsv.bgz	prescriptions-fluticasone-both_sexes.tsv.bgz.tbi	s3://pan-ukb-us-east-1/sumstats_flat_files/prescriptions-fluticasone-both_sexes.tsv.bgz	s3://pan-ukb-us-east-1/sumstats_flat_files_tabix/prescriptions-fluticasone-both_sexes.tsv.bgz.tbi	cf1f1f0c267dd126b8f2cd405f2e779b	1103515857	0de30168d363bb0e52318d2b67324521	1927850
prescriptions	fluticasone furorate	both_sexes			NA	NA	NA	corticosteroid	3914	2223	1691	NA	NA	NA	CSA,EUR	2		0	NA	NA	132	NA	3782	NA	NA	NA	8744	NA	416749	NA	NA	NA	1.0069e-01	NA	8.0000e-04	NA	NA	NA	3.8804e-02	NA	2.3000e-03	NA	NA	NA	1.0439e+00	NA	1.2084e-02	NA	NA	NA	4.0230e-01	NA	3.4741e-02	NA	NA	NA	2.5948e+00	NA	3.4783e-01	NA	NA	NA	1.0179e+00	NA	1.0335e+00	NA	NA	NA	h2_z_insignificant	NA	h2_z_insignificant	NA	false	prescriptions-fluticasone_furorate-both_sexes.tsv.bgz	prescriptions-fluticasone_furorate-both_sexes.tsv.bgz.tbi	s3://pan-ukb-us-east-1/sumstats_flat_files/prescriptions-fluticasone_furorate-both_sexes.tsv.bgz	s3://pan-ukb-us-east-1/sumstats_flat_files_tabix/prescriptions-fluticasone_furorate-both_sexes.tsv.bgz.tbi	49ff1129605027186a86a50ba1599a70	1115715354	0264c2b3c3aa1dde1e12e6cdc1187896	1930027
prescriptions	fluticasone propionate	both_sexes			NA	NA	NA	corticosteroid	8348	4714	3634	NA	NA	NA	AFR,CSA,EAS,EUR	4		0	113	NA	293	56	7886	NA	6523	NA	8583	2653	412645	NA	1.7909e-01	NA	1.6389e-01	-7.6105e-02	6.1000e-03	NA	7.3214e-02	NA	4.4061e-02	1.0818e-01	2.1000e-03	NA	1.6817e+00	NA	9.6471e-01	-6.2141e-01	5.3418e-02	NA	6.8751e-01	NA	2.5936e-01	8.8330e-01	1.8390e-02	NA	2.4461e+00	NA	3.7195e+00	-7.0351e-01	2.9048e+00	NA	1.0302e+00	NA	1.0116e+00	1.0139e+00	1.0712e+00	NA	h2_z_insignificant	NA	h2_z_insignificant	h2_z_insignificant	h2_z_insignificant	NA	false	prescriptions-fluticasone_propionate-both_sexes.tsv.bgz	prescriptions-fluticasone_propionate-both_sexes.tsv.bgz.tbi	s3://pan-ukb-us-east-1/sumstats_flat_files/prescriptions-fluticasone_propionate-both_sexes.tsv.bgz	s3://pan-ukb-us-east-1/sumstats_flat_files_tabix/prescriptions-fluticasone_propionate-both_sexes.tsv.bgz.tbi	b1241aac18298c85b8c3f4efb179d4fd	1837690988	5270e74fda1addfbe96b991cda871700	2116112
prescriptions	fluticasone/salmeterol	both_sexes			NA	NA	NA	corticosteroid,long-acting beta-2 agonist,LABA	5002	2791	2211	NA	NA	NA	CSA,EUR	2		0	NA	NA	130	NA	4872	NA	NA	NA	8746	NA	415659	NA	NA	NA	2.9269e-01	NA	7.8000e-03	NA	NA	NA	4.5417e-02	NA	2.3000e-03	NA	NA	NA	3.0687e+00	NA	9.7319e-02	NA	NA	NA	4.7618e-01	NA	2.8697e-02	NA	NA	NA	6.4444e+00	NA	3.3913e+00	NA	NA	NA	1.0073e+00	NA	1.0569e+00	NA	NA	NA	not_EUR_plus_1	NA	h2_z_insignificant	NA	false	prescriptions-fluticasone_salmeterol-both_sexes.tsv.bgz	prescriptions-fluticasone_salmeterol-both_sexes.tsv.bgz.tbi	s3://pan-ukb-us-east-1/sumstats_flat_files/prescriptions-fluticasone_salmeterol-both_sexes.tsv.bgz	s3://pan-ukb-us-east-1/sumstats_flat_files_tabix/prescriptions-fluticasone_salmeterol-both_sexes.tsv.bgz.tbi	173e2619caa1f73494ee24f39863ec71	1123910460	9ebaf6edb915d9ebef4a2db13fa249fe	1931460
prescriptions	folic acid	both_sexes			NA	NA	NA	folic acid supplement,Food Supplement	5834	3555	2278	NA	NA	NA	AFR,CSA,EUR	3		0	123	NA	351	NA	5360	NA	6513	NA	8525	NA	415171	NA	2.0486e-02	NA	1.2066e-01	NA	5.4000e-03	NA	8.4206e-02	NA	4.9358e-02	NA	2.1000e-03	NA	1.8091e-01	NA	6.2874e-01	NA	6.2745e-02	NA	7.4362e-01	NA	2.5719e-01	NA	2.4401e-02	NA	2.4329e-01	NA	2.4447e+00	NA	2.5714e+00	NA	9.8434e-01	NA	1.0068e+00	NA	1.0420e+00	NA	h2_z_insignificant	NA	h2_z_insignificant	NA	h2_z_insignificant	NA	false	prescriptions-folic_acid-both_sexes.tsv.bgz	prescriptions-folic_acid-both_sexes.tsv.bgz.tbi	s3://pan-ukb-us-east-1/sumstats_flat_files/prescriptions-folic_acid-both_sexes.tsv.bgz	s3://pan-ukb-us-east-1/sumstats_flat_files_tabix/prescriptions-folic_acid-both_sexes.tsv.bgz.tbi	2d911e60c93720d17ef5dd372739db39	1625777249	876b158f16891d5c4ef65f115bcf85ea	2052031
prescriptions	folic acid supplement|Food Supplement	both_sexes			NA	NA	NA	NA	5834	3555	2278	NA	NA	NA	AFR,CSA,EUR	3		0	123	NA	351	NA	5360	NA	6513	NA	8525	NA	415171	NA	1.8189e-02	NA	1.2604e-01	NA	5.4000e-03	NA	1.0116e-01	NA	5.0058e-02	NA	2.1000e-03	NA	1.6062e-01	NA	6.5678e-01	NA	6.2745e-02	NA	8.9330e-01	NA	2.6084e-01	NA	2.4401e-02	NA	1.7981e-01	NA	2.5179e+00	NA	2.5714e+00	NA	9.9668e-01	NA	1.0042e+00	NA	1.0645e+00	NA	h2_z_insignificant	NA	h2_z_insignificant	NA	h2_z_insignificant	NA	false	prescriptions-folic_acid_supplement|Food_Supplement-both_sexes.tsv.bgz	prescriptions-folic_acid_supplement|Food_Supplement-both_sexes.tsv.bgz.tbi	s3://pan-ukb-us-east-1/sumstats_flat_files/prescriptions-folic_acid_supplement|Food_Supplement-both_sexes.tsv.bgz	s3://pan-ukb-us-east-1/sumstats_flat_files_tabix/prescriptions-folic_acid_supplement|Food_Supplement-both_sexes.tsv.bgz.tbi	17294fb53080938ca7768b60e85e95ee	1625777178	8ed1f162efe60db259e6c2988f97d947	2051926
prescriptions	furosemide	both_sexes			NA	NA	NA	loop diuretic,diuretic	10001	5667	4334	NA	NA	NA	AFR,EUR	2		0	106	NA	NA	NA	9895	NA	6530	NA	NA	NA	410636	NA	5.6368e-02	NA	NA	NA	1.4600e-02	NA	7.6898e-02	NA	NA	NA	2.2000e-03	NA	5.5457e-01	NA	NA	NA	1.0873e-01	NA	7.5655e-01	NA	NA	NA	1.6384e-02	NA	7.3303e-01	NA	NA	NA	6.6364e+00	NA	1.0009e+00	NA	NA	NA	1.0681e+00	NA	h2_z_insignificant	NA	NA	NA	not_EUR_plus_1	NA	false	prescriptions-furosemide-both_sexes.tsv.bgz	prescriptions-furosemide-both_sexes.tsv.bgz.tbi	s3://pan-ukb-us-east-1/sumstats_flat_files/prescriptions-furosemide-both_sexes.tsv.bgz	s3://pan-ukb-us-east-1/sumstats_flat_files_tabix/prescriptions-furosemide-both_sexes.tsv.bgz.tbi	bb340ef6cd3523007b91e60df8d4ff56	1310115973	a3a383d6a8954b9124f39ea002dc6001	1968132
prescriptions	fusidic acid	both_sexes			NA	NA	NA	bacteriostatic antibiotic,antibiotic	18183	11097	7085	NA	NA	NA	AFR,CSA,EAS,EUR,MID	5		0	173	NA	631	91	17227	61	6463	NA	8245	2618	403304	1538	3.8534e-01	NA	1.3235e-01	5.7658e-01	8.0000e-04	2.4417e-01	8.9802e-02	NA	4.6923e-02	1.6706e-01	2.3000e-03	1.3061e-01	2.6702e+00	NA	4.7342e-01	3.3539e+00	4.0717e-03	1.3033e+00	6.2227e-01	NA	1.6784e-01	9.7176e-01	1.1706e-02	6.9716e-01	4.2911e+00	NA	2.8206e+00	3.4513e+00	3.4783e-01	1.8694e+00	1.0023e+00	NA	9.9465e-01	1.0232e+00	1.0429e+00	1.0303e+00	not_EUR_plus_1	NA	h2_z_insignificant	h2_z_insignificant	h2_z_insignificant	h2_z_insignificant	false	prescriptions-fusidic_acid-both_sexes.tsv.bgz	prescriptions-fusidic_acid-both_sexes.tsv.bgz.tbi	s3://pan-ukb-us-east-1/sumstats_flat_files/prescriptions-fusidic_acid-both_sexes.tsv.bgz	s3://pan-ukb-us-east-1/sumstats_flat_files_tabix/prescriptions-fusidic_acid-both_sexes.tsv.bgz.tbi	46934552670be88e5b2ae3e074615c49	2132414936	cf4cca9fa7afc5edc0fd5412df22c690	2190241
prescriptions	fusidic acid/betamethasone	both_sexes			NA	NA	NA	bacteriostatic antibiotic,corticosteroid	5530	2968	2562	NA	NA	NA	CSA,EUR	2		0	NA	NA	205	NA	5325	NA	NA	NA	8671	NA	415206	NA	NA	NA	1.9328e-01	NA	-9.0000e-04	NA	NA	NA	4.2328e-02	NA	2.1000e-03	NA	NA	NA	1.4584e+00	NA	-1.0508e-02	NA	NA	NA	3.1940e-01	NA	2.4520e-02	NA	NA	NA	4.5661e+00	NA	-4.2857e-01	NA	NA	NA	1.0071e+00	NA	1.0225e+00	NA	NA	NA	not_EUR_plus_1	NA	h2_z_insignificant	NA	false	prescriptions-fusidic_acid_betamethasone-both_sexes.tsv.bgz	prescriptions-fusidic_acid_betamethasone-both_sexes.tsv.bgz.tbi	s3://pan-ukb-us-east-1/sumstats_flat_files/prescriptions-fusidic_acid_betamethasone-both_sexes.tsv.bgz	s3://pan-ukb-us-east-1/sumstats_flat_files_tabix/prescriptions-fusidic_acid_betamethasone-both_sexes.tsv.bgz.tbi	2ec7c78dc424dcecd3822a26dff89205	1135125624	c5aa2a90fa827583d0de1a4dc577da02	1933292
prescriptions	gabapentin	both_sexes			NA	NA	NA	anticonvulsant,voltage-gated calcium channel inhibitor,neuropathy	10395	6417	3977	10263	6323	3939	AFR,CSA,EUR	3	CSA,EUR	2	132	NA	326	NA	9937	NA	6504	NA	8550	NA	410594	NA	1.0475e-01	NA	1.5911e-01	NA	8.5000e-03	NA	6.6886e-02	NA	3.4145e-02	NA	2.1000e-03	NA	8.7917e-01	NA	8.7119e-01	NA	6.3112e-02	NA	5.6139e-01	NA	1.8696e-01	NA	1.5592e-02	NA	1.5660e+00	NA	4.6596e+00	NA	4.0476e+00	NA	1.0043e+00	NA	1.0170e+00	NA	1.0335e+00	NA	h2_z_insignificant	NA	PASS	NA	PASS	NA	false	prescriptions-gabapentin-both_sexes.tsv.bgz	prescriptions-gabapentin-both_sexes.tsv.bgz.tbi	s3://pan-ukb-us-east-1/sumstats_flat_files/prescriptions-gabapentin-both_sexes.tsv.bgz	s3://pan-ukb-us-east-1/sumstats_flat_files_tabix/prescriptions-gabapentin-both_sexes.tsv.bgz.tbi	d676cb8e2077038ff3eace0ade7f1b8f	1865914298	a1f4486b47051dcc87b91110d94fb43b	2139048
prescriptions	gamolenic acid	both_sexes			NA	NA	NA		1247	1228	19	NA	NA	NA	EUR	1		0	NA	NA	NA	NA	1247	NA	NA	NA	NA	NA	419284	NA	NA	NA	NA	NA	-1.0000e-03	NA	NA	NA	NA	NA	2.4000e-03	NA	NA	NA	NA	NA	-3.6068e-02	NA	NA	NA	NA	NA	8.6563e-02	NA	NA	NA	NA	NA	-4.1667e-01	NA	NA	NA	NA	NA	1.0374e+00	NA	NA	NA	NA	NA	h2_z_insignificant	NA	false	prescriptions-gamolenic_acid-both_sexes.tsv.bgz	prescriptions-gamolenic_acid-both_sexes.tsv.bgz.tbi	s3://pan-ukb-us-east-1/sumstats_flat_files/prescriptions-gamolenic_acid-both_sexes.tsv.bgz	s3://pan-ukb-us-east-1/sumstats_flat_files_tabix/prescriptions-gamolenic_acid-both_sexes.tsv.bgz.tbi	cd4b75061adb00d58819d022c57b6509	539729998	e797beb4ef1cda8e1e87c7a111d0ae9a	1750994
prescriptions	gentamicin/hydrocortisone	both_sexes			NA	NA	NA	aminoglycoside antibiotic,corticosteroid,antibiotic	5756	2921	2835	NA	NA	NA	CSA,EUR	2		0	NA	NA	173	NA	5583	NA	NA	NA	8703	NA	414948	NA	NA	NA	2.1270e-01	NA	7.5000e-03	NA	NA	NA	4.3821e-02	NA	2.6000e-03	NA	NA	NA	1.8116e+00	NA	8.4548e-02	NA	NA	NA	3.7322e-01	NA	2.9310e-02	NA	NA	NA	4.8539e+00	NA	2.8846e+00	NA	NA	NA	1.0265e+00	NA	1.0542e+00	NA	NA	NA	not_EUR_plus_1	NA	h2_z_insignificant	NA	false	prescriptions-gentamicin_hydrocortisone-both_sexes.tsv.bgz	prescriptions-gentamicin_hydrocortisone-both_sexes.tsv.bgz.tbi	s3://pan-ukb-us-east-1/sumstats_flat_files/prescriptions-gentamicin_hydrocortisone-both_sexes.tsv.bgz	s3://pan-ukb-us-east-1/sumstats_flat_files_tabix/prescriptions-gentamicin_hydrocortisone-both_sexes.tsv.bgz.tbi	ea559b2eb1faad59e8e311edd5ec1b16	1134205519	4f2a397a5014a9d0c0cb73cdbcdd4f6e	1933401
prescriptions	gliclazide	both_sexes			NA	NA	NA	sulfonylurea,diabetes	4800	1726	3074	4683	1671	3012	AFR,CSA,EUR	3	CSA,EUR	2	117	NA	437	NA	4246	NA	6519	NA	8439	NA	416285	NA	2.9527e-02	NA	1.9632e-01	NA	1.1500e-02	NA	7.5044e-02	NA	4.0416e-02	NA	2.6000e-03	NA	2.7035e-01	NA	8.8549e-01	NA	1.5911e-01	NA	6.8712e-01	NA	1.8229e-01	NA	3.5974e-02	NA	3.9346e-01	NA	4.8575e+00	NA	4.4231e+00	NA	9.7823e-01	NA	9.9900e-01	NA	1.0781e+00	NA	h2_z_insignificant	NA	PASS	NA	PASS	NA	false	prescriptions-gliclazide-both_sexes.tsv.bgz	prescriptions-gliclazide-both_sexes.tsv.bgz.tbi	s3://pan-ukb-us-east-1/sumstats_flat_files/prescriptions-gliclazide-both_sexes.tsv.bgz	s3://pan-ukb-us-east-1/sumstats_flat_files_tabix/prescriptions-gliclazide-both_sexes.tsv.bgz.tbi	c232981e628228447e3e194811d20800	1829995519	67389f3a46e456482ace88a9df9a3223	2130898
prescriptions	glimepiride	both_sexes			NA	NA	NA	sulfonylurea,diabetes	288	114	174	NA	NA	NA	EUR	1		0	NA	NA	NA	NA	288	NA	NA	NA	NA	NA	420243	NA	NA	NA	NA	NA	5.0000e-04	NA	NA	NA	NA	NA	2.2000e-03	NA	NA	NA	NA	NA	6.0575e-02	NA	NA	NA	NA	NA	2.6653e-01	NA	NA	NA	NA	NA	2.2727e-01	NA	NA	NA	NA	NA	1.0125e+00	NA	NA	NA	NA	NA	h2_z_insignificant	NA	false	prescriptions-glimepiride-both_sexes.tsv.bgz	prescriptions-glimepiride-both_sexes.tsv.bgz.tbi	s3://pan-ukb-us-east-1/sumstats_flat_files/prescriptions-glimepiride-both_sexes.tsv.bgz	s3://pan-ukb-us-east-1/sumstats_flat_files_tabix/prescriptions-glimepiride-both_sexes.tsv.bgz.tbi	eecb3481ff8c102c0221d8d93fd910d5	525456470	e0e26002408b9795f0f3591859646ffa	1750521
prescriptions	glyceryl trinitrate	both_sexes			NA	NA	NA	nitrate ,anti-anginal agent,anti-hypertensive	11508	4581	6927	NA	NA	NA	AFR,CSA,EUR	3		0	94	NA	446	NA	10968	NA	6542	NA	8430	NA	409563	NA	1.3080e-01	NA	1.0972e-01	NA	8.5000e-03	NA	8.6254e-02	NA	4.1162e-02	NA	2.2000e-03	NA	1.4055e+00	NA	4.8841e-01	NA	5.8881e-02	NA	9.2685e-01	NA	1.8323e-01	NA	1.5240e-02	NA	1.5164e+00	NA	2.6656e+00	NA	3.8636e+00	NA	9.8978e-01	NA	1.0075e+00	NA	1.0859e+00	NA	h2_z_insignificant	NA	h2_z_insignificant	NA	h2_z_insignificant	NA	false	prescriptions-glyceryl_trinitrate-both_sexes.tsv.bgz	prescriptions-glyceryl_trinitrate-both_sexes.tsv.bgz.tbi	s3://pan-ukb-us-east-1/sumstats_flat_files/prescriptions-glyceryl_trinitrate-both_sexes.tsv.bgz	s3://pan-ukb-us-east-1/sumstats_flat_files_tabix/prescriptions-glyceryl_trinitrate-both_sexes.tsv.bgz.tbi	c6b3338b013777291696ea7c4372162e	1637959371	52b06e91fe1bd51188af8f1f9e4ffaeb	2054090
prescriptions	histamine H1 antagonist|antihistamine	both_sexes			NA	NA	NA	NA	42130	26511	15616	NA	NA	NA	AFR,AMR,CSA,EAS,EUR,MID	6		0	613	90	1684	320	39257	166	6023	890	7192	2389	381274	1433	1.5241e-01	8.5497e-02	2.0134e-01	-6.4994e-02	1.1500e-02	2.1993e-01	8.6805e-02	2.0358e-01	4.2369e-02	8.1344e-02	2.4000e-03	9.7815e-02	4.6621e-01	2.6242e-01	4.2107e-01	-1.7300e-01	3.4963e-02	6.2911e-01	2.6553e-01	6.2484e-01	8.8607e-02	2.1652e-01	7.2966e-03	2.7980e-01	1.7558e+00	4.1997e-01	4.7521e+00	-7.9900e-01	4.7917e+00	2.2484e+00	1.0112e+00	1.0028e+00	9.9491e-01	9.9136e-01	1.0713e+00	9.6892e-01	h2_z_insignificant	n_too_low	fail_ratio	h2_z_insignificant	fail_ratio	h2_z_insignificant	false	prescriptions-histamine_H1_antagonist|antihistamine-both_sexes.tsv.bgz	prescriptions-histamine_H1_antagonist|antihistamine-both_sexes.tsv.bgz.tbi	s3://pan-ukb-us-east-1/sumstats_flat_files/prescriptions-histamine_H1_antagonist|antihistamine-both_sexes.tsv.bgz	s3://pan-ukb-us-east-1/sumstats_flat_files_tabix/prescriptions-histamine_H1_antagonist|antihistamine-both_sexes.tsv.bgz.tbi	177f005d7d3ebedf5cfdbac7bf854e2d	2399628687	d855efc6065977fb6181d05de63c4bac	2250832
prescriptions	histamine H2 antagonist|antihistamine	both_sexes			NA	NA	NA	NA	19772	11661	8111	NA	NA	NA	AFR,CSA,EAS,EUR,MID	5		0	225	NA	660	83	18727	77	6411	NA	8216	2626	401804	1522	2.7229e-01	NA	1.9152e-01	-8.6306e-02	4.2000e-03	4.1828e-01	1.0192e-01	NA	4.0242e-02	8.6994e-02	2.5000e-03	1.0405e-01	1.5739e+00	NA	6.6654e-01	-5.3466e-01	2.0228e-02	1.9140e+00	5.8908e-01	NA	1.4005e-01	5.3893e-01	1.2041e-02	4.7610e-01	2.6717e+00	NA	4.7592e+00	-9.9209e-01	1.6800e+00	4.0202e+00	1.0110e+00	NA	9.7874e-01	9.8890e-01	1.0779e+00	1.0243e+00	h2_z_insignificant	NA	not_EUR_plus_1	h2_z_insignificant	h2_z_insignificant	not_EUR_plus_1	false	prescriptions-histamine_H2_antagonist|antihistamine-both_sexes.tsv.bgz	prescriptions-histamine_H2_antagonist|antihistamine-both_sexes.tsv.bgz.tbi	s3://pan-ukb-us-east-1/sumstats_flat_files/prescriptions-histamine_H2_antagonist|antihistamine-both_sexes.tsv.bgz	s3://pan-ukb-us-east-1/sumstats_flat_files_tabix/prescriptions-histamine_H2_antagonist|antihistamine-both_sexes.tsv.bgz.tbi	42ba86e2198a31a3c853bd43d279999b	2144453111	f29681d8d1c8e98746a5e2474a6348a3	2191849
prescriptions	hormone	both_sexes			NA	NA	NA	NA	37571	37551	18	NA	NA	NA	AFR,AMR,EAS,EUR,MID	5		0	328	72	NA	149	36933	89	6308	908	NA	2560	383598	1510	2.1997e-01	3.0923e-01	NA	3.2611e-01	8.0000e-04	4.2420e-01	9.1348e-02	2.3518e-01	NA	1.2412e-01	2.2000e-03	9.0319e-02	9.8965e-01	1.0841e+00	NA	1.3696e+00	2.5205e-03	1.7682e+00	4.1097e-01	8.2451e-01	NA	5.2130e-01	6.9313e-03	3.7647e-01	2.4081e+00	1.3148e+00	NA	2.6274e+00	3.6364e-01	4.6966e+00	1.0209e+00	1.0278e+00	NA	1.0443e+00	1.0822e+00	1.0285e+00	h2_z_insignificant	n_too_low	NA	h2_z_insignificant	h2_z_insignificant	not_EUR_plus_1	false	prescriptions-hormone-both_sexes.tsv.bgz	prescriptions-hormone-both_sexes.tsv.bgz.tbi	s3://pan-ukb-us-east-1/sumstats_flat_files/prescriptions-hormone-both_sexes.tsv.bgz	s3://pan-ukb-us-east-1/sumstats_flat_files_tabix/prescriptions-hormone-both_sexes.tsv.bgz.tbi	6cc48cf3fa3f3f0f7a03e3bf8fe00214	2062557316	2ffca05c522352d3b42ce8d166218a6f	2181544
prescriptions	hydrocortisone	both_sexes			NA	NA	NA	corticosteroid	33432	20863	12565	NA	NA	NA	AFR,AMR,CSA,EAS,EUR,MID	6		0	378	51	999	173	31714	117	6258	929	7877	2536	388817	1482	2.9444e-01	1.6377e-02	1.5352e-01	-1.0734e-01	1.0700e-02	2.5807e-01	8.4914e-02	2.5759e-01	4.5646e-02	1.3151e-01	2.3000e-03	1.3239e-01	1.2094e+00	7.1266e-02	4.1967e-01	-4.1025e-01	3.6922e-02	9.0700e-01	3.4877e-01	1.1209e+00	1.2478e-01	5.0267e-01	7.9365e-03	4.6530e-01	3.4675e+00	6.3576e-02	3.3632e+00	-8.1615e-01	4.6522e+00	1.9493e+00	1.0024e+00	1.0376e+00	9.7114e-01	1.0163e+00	1.0645e+00	1.0045e+00	h2_z_insignificant	n_too_low	h2_z_insignificant	h2_z_insignificant	not_EUR_plus_1	h2_z_insignificant	false	prescriptions-hydrocortisone-both_sexes.tsv.bgz	prescriptions-hydrocortisone-both_sexes.tsv.bgz.tbi	s3://pan-ukb-us-east-1/sumstats_flat_files/prescriptions-hydrocortisone-both_sexes.tsv.bgz	s3://pan-ukb-us-east-1/sumstats_flat_files_tabix/prescriptions-hydrocortisone-both_sexes.tsv.bgz.tbi	6598083d38e0cbd19107819182a39d94	2380981186	1d811a717685f156ced8a6face22252b	2248171
prescriptions	hydrocortisone/clotrimazole	both_sexes			NA	NA	NA	corticosteroid,anti-fungal	6608	3854	2754	NA	NA	NA	AFR,CSA,EUR	3		0	57	NA	233	NA	6318	NA	6579	NA	8643	NA	414213	NA	1.6776e-01	NA	1.7805e-01	NA	3.3000e-03	NA	9.8064e-02	NA	4.9515e-02	NA	2.7000e-03	NA	2.6242e+00	NA	1.2278e+00	NA	3.3957e-02	NA	1.5340e+00	NA	3.4145e-01	NA	2.7783e-02	NA	1.7107e+00	NA	3.5958e+00	NA	1.2222e+00	NA	1.0465e+00	NA	9.8910e-01	NA	1.0268e+00	NA	h2_z_insignificant	NA	h2_z_insignificant	NA	h2_z_insignificant	NA	false	prescriptions-hydrocortisone_clotrimazole-both_sexes.tsv.bgz	prescriptions-hydrocortisone_clotrimazole-both_sexes.tsv.bgz.tbi	s3://pan-ukb-us-east-1/sumstats_flat_files/prescriptions-hydrocortisone_clotrimazole-both_sexes.tsv.bgz	s3://pan-ukb-us-east-1/sumstats_flat_files_tabix/prescriptions-hydrocortisone_clotrimazole-both_sexes.tsv.bgz.tbi	d3f352d4d4139dab56aa988eae75c888	1594312044	82f5bbab742b6822bc1f7bfc3d49fe2a	2047107
prescriptions	hydrocortisone/dimeticone/benzalkonium chloride/nystatin	both_sexes			NA	NA	NA	corticosteroid,anti-fungal	5843	3306	2537	NA	NA	NA	AFR,CSA,EUR	3		0	52	NA	185	NA	5606	NA	6584	NA	8691	NA	414925	NA	3.1623e-01	NA	2.0222e-01	NA	2.5000e-03	NA	9.7532e-02	NA	4.3261e-02	NA	2.1000e-03	NA	5.3068e+00	NA	1.6415e+00	NA	2.8097e-02	NA	1.6367e+00	NA	3.5116e-01	NA	2.3601e-02	NA	3.2423e+00	NA	4.6744e+00	NA	1.1905e+00	NA	9.9274e-01	NA	1.0066e+00	NA	1.0300e+00	NA	h2_z_insignificant	NA	not_EUR_plus_1	NA	h2_z_insignificant	NA	false	prescriptions-hydrocortisone_dimeticone_benzalkonium_chloride_nystatin-both_sexes.tsv.bgz	prescriptions-hydrocortisone_dimeticone_benzalkonium_chloride_nystatin-both_sexes.tsv.bgz.tbi	s3://pan-ukb-us-east-1/sumstats_flat_files/prescriptions-hydrocortisone_dimeticone_benzalkonium_chloride_nystatin-both_sexes.tsv.bgz	s3://pan-ukb-us-east-1/sumstats_flat_files_tabix/prescriptions-hydrocortisone_dimeticone_benzalkonium_chloride_nystatin-both_sexes.tsv.bgz.tbi	bc19c252aaac7b5b9c11ff2754229b15	1581841217	084a8fb7a97d8e4d2a7a0e6a42f9a739	2045258
prescriptions	hydrocortisone/miconazole	both_sexes			NA	NA	NA	corticosteroid,anti-fungal	9426	4590	4836	NA	NA	NA	AFR,CSA,EUR,MID	4		0	136	NA	426	NA	8814	50	6500	NA	8450	NA	411717	1549	5.7420e-01	NA	1.3311e-01	NA	5.0000e-04	3.4710e-01	1.0323e-01	NA	3.8421e-02	NA	2.0000e-03	9.7502e-02	4.7174e+00	NA	6.1040e-01	NA	4.0425e-03	2.1204e+00	8.4813e-01	NA	1.7619e-01	NA	1.6170e-02	5.9562e-01	5.5621e+00	NA	3.4644e+00	NA	2.5000e-01	3.5599e+00	1.0111e+00	NA	9.9675e-01	NA	1.0240e+00	1.0546e+00	not_EUR_plus_1	NA	h2_z_insignificant	NA	h2_z_insignificant	h2_z_insignificant	false	prescriptions-hydrocortisone_miconazole-both_sexes.tsv.bgz	prescriptions-hydrocortisone_miconazole-both_sexes.tsv.bgz.tbi	s3://pan-ukb-us-east-1/sumstats_flat_files/prescriptions-hydrocortisone_miconazole-both_sexes.tsv.bgz	s3://pan-ukb-us-east-1/sumstats_flat_files_tabix/prescriptions-hydrocortisone_miconazole-both_sexes.tsv.bgz.tbi	f5cde9e13d01bf88fe8c14da8fde6479	1895324987	e8cb2378ba1ddbf60b3d593f8dad5cf0	2128645
prescriptions	hydroxocobalamin	both_sexes			NA	NA	NA	vitamin B12	3772	2140	1631	NA	NA	NA	CSA,EUR	2		0	NA	NA	470	NA	3302	NA	NA	NA	8406	NA	417229	NA	NA	NA	1.8041e-01	NA	1.8000e-03	NA	NA	NA	3.8354e-02	NA	2.1000e-03	NA	NA	NA	7.7636e-01	NA	3.0160e-02	NA	NA	NA	1.6505e-01	NA	3.5187e-02	NA	NA	NA	4.7037e+00	NA	8.5714e-01	NA	NA	NA	9.7487e-01	NA	1.0518e+00	NA	NA	NA	not_EUR_plus_1	NA	h2_z_insignificant	NA	false	prescriptions-hydroxocobalamin-both_sexes.tsv.bgz	prescriptions-hydroxocobalamin-both_sexes.tsv.bgz.tbi	s3://pan-ukb-us-east-1/sumstats_flat_files/prescriptions-hydroxocobalamin-both_sexes.tsv.bgz	s3://pan-ukb-us-east-1/sumstats_flat_files_tabix/prescriptions-hydroxocobalamin-both_sexes.tsv.bgz.tbi	0343ac4886ebcdd6a28850621543b067	1135099046	f1ece1eacc41f42933b7618fa5dcba5c	1931921
prescriptions	hydroxychloroquine	both_sexes			NA	NA	NA	lysosomal pH modulator,TLR antagonist,anti-malarial	1397	1090	307	NA	NA	NA	CSA,EUR	2		0	NA	NA	58	NA	1339	NA	NA	NA	8818	NA	419192	NA	NA	NA	2.3081e-01	NA	1.2000e-03	NA	NA	NA	4.6106e-02	NA	2.2000e-03	NA	NA	NA	4.4561e+00	NA	4.0873e-02	NA	NA	NA	8.9011e-01	NA	7.4934e-02	NA	NA	NA	5.0062e+00	NA	5.4545e-01	NA	NA	NA	1.0068e+00	NA	1.0054e+00	NA	NA	NA	not_EUR_plus_1	NA	h2_z_insignificant	NA	false	prescriptions-hydroxychloroquine-both_sexes.tsv.bgz	prescriptions-hydroxychloroquine-both_sexes.tsv.bgz.tbi	s3://pan-ukb-us-east-1/sumstats_flat_files/prescriptions-hydroxychloroquine-both_sexes.tsv.bgz	s3://pan-ukb-us-east-1/sumstats_flat_files_tabix/prescriptions-hydroxychloroquine-both_sexes.tsv.bgz.tbi	02f7453a1308d82017464f64a6e0ffe3	1067074368	f827c5d0fc32cbf4bd5d2c5a7df2cbdd	1922157
prescriptions	hydroxyzine	both_sexes			NA	NA	NA	selective histamine H1 inverse agonist,antihistamine	2770	1736	1034	NA	NA	NA	CSA,EUR	2		0	NA	NA	149	NA	2621	NA	NA	NA	8727	NA	417910	NA	NA	NA	1.7826e-01	NA	4.8000e-03	NA	NA	NA	3.8190e-02	NA	2.4000e-03	NA	NA	NA	1.6914e+00	NA	9.6135e-02	NA	NA	NA	3.6236e-01	NA	4.8067e-02	NA	NA	NA	4.6678e+00	NA	2.0000e+00	NA	NA	NA	1.0200e+00	NA	1.0348e+00	NA	NA	NA	not_EUR_plus_1	NA	h2_z_insignificant	NA	false	prescriptions-hydroxyzine-both_sexes.tsv.bgz	prescriptions-hydroxyzine-both_sexes.tsv.bgz.tbi	s3://pan-ukb-us-east-1/sumstats_flat_files/prescriptions-hydroxyzine-both_sexes.tsv.bgz	s3://pan-ukb-us-east-1/sumstats_flat_files_tabix/prescriptions-hydroxyzine-both_sexes.tsv.bgz.tbi	9ca343682d0894f56af6a25c713be1cc	1105175706	a40538ba214728c4028a7e979f3eacaf	1927943
prescriptions	hypromellose	both_sexes			NA	NA	NA	inert viscoelastic polymer	8232	5638	2594	NA	NA	NA	AFR,CSA,EAS,EUR	4		0	139	NA	559	67	7467	NA	6497	NA	8317	2642	413064	NA	3.8827e-01	NA	1.8813e-01	-2.9784e-02	3.1000e-03	NA	9.0999e-02	NA	4.4641e-02	1.3880e-01	2.2000e-03	NA	3.1405e+00	NA	7.2533e-01	-2.1415e-01	2.8239e-02	NA	7.3605e-01	NA	1.7211e-01	9.9800e-01	2.0041e-02	NA	4.2667e+00	NA	4.2143e+00	-2.1458e-01	1.4091e+00	NA	9.9760e-01	NA	1.0114e+00	1.0022e+00	1.0276e+00	NA	not_EUR_plus_1	NA	not_EUR_plus_1	h2_z_insignificant	h2_z_insignificant	NA	false	prescriptions-hypromellose-both_sexes.tsv.bgz	prescriptions-hypromellose-both_sexes.tsv.bgz.tbi	s3://pan-ukb-us-east-1/sumstats_flat_files/prescriptions-hypromellose-both_sexes.tsv.bgz	s3://pan-ukb-us-east-1/sumstats_flat_files_tabix/prescriptions-hypromellose-both_sexes.tsv.bgz.tbi	a66bd40bb02321aa6fab782639fc71aa	1853787611	9f422254f6f17b47317890ef0dc742f3	2118870
prescriptions	ibuprofen	both_sexes			NA	NA	NA	NSAID,non-steroidal anti-inflammatory drug	62504	36436	26064	NA	NA	NA	AFR,AMR,CSA,EAS,EUR,MID	6		0	824	120	2031	275	59022	232	5812	860	6845	2434	361509	1367	5.0736e-01	-1.0302e+00	1.3095e-01	2.3295e-01	1.3600e-02	4.7744e-01	9.9797e-02	4.0005e-01	4.0327e-02	9.6978e-02	2.6000e-03	9.3362e-02	1.3143e+00	-2.6888e+00	2.5207e-01	6.7488e-01	3.3009e-02	1.1390e+00	2.5851e-01	1.0441e+00	7.7625e-02	2.8096e-01	6.3106e-03	2.2274e-01	5.0840e+00	-2.5751e+00	3.2473e+00	2.4021e+00	5.2308e+00	5.1138e+00	9.8718e-01	9.6523e-01	1.0152e+00	9.9505e-01	1.1510e+00	9.3685e-01	fail_ratio	n_too_low	h2_z_insignificant	h2_z_insignificant	fail_ratio	fail_ratio	false	prescriptions-ibuprofen-both_sexes.tsv.bgz	prescriptions-ibuprofen-both_sexes.tsv.bgz.tbi	s3://pan-ukb-us-east-1/sumstats_flat_files/prescriptions-ibuprofen-both_sexes.tsv.bgz	s3://pan-ukb-us-east-1/sumstats_flat_files_tabix/prescriptions-ibuprofen-both_sexes.tsv.bgz.tbi	b7d08e484f101bcfb8eb82565f429806	2408186031	020f53fbcf834e21178841ee481b3e90	2252057
prescriptions	imipramine	both_sexes			NA	NA	NA	tricyclic antidepressant,antidepressant	627	409	218	NA	NA	NA	EUR	1		0	NA	NA	NA	NA	627	NA	NA	NA	NA	NA	419904	NA	NA	NA	NA	NA	1.4000e-03	NA	NA	NA	NA	NA	2.1000e-03	NA	NA	NA	NA	NA	8.8501e-02	NA	NA	NA	NA	NA	1.3275e-01	NA	NA	NA	NA	NA	6.6667e-01	NA	NA	NA	NA	NA	1.0148e+00	NA	NA	NA	NA	NA	h2_z_insignificant	NA	false	prescriptions-imipramine-both_sexes.tsv.bgz	prescriptions-imipramine-both_sexes.tsv.bgz.tbi	s3://pan-ukb-us-east-1/sumstats_flat_files/prescriptions-imipramine-both_sexes.tsv.bgz	s3://pan-ukb-us-east-1/sumstats_flat_files_tabix/prescriptions-imipramine-both_sexes.tsv.bgz.tbi	9fa43136540dd38f6fd51a4c78dad096	534372094	ac22e1fe9af097dd17e798d86972a9e6	1750859
prescriptions	immunosupressant|Rheumatoid arthritis	both_sexes			NA	NA	NA	NA	843	451	392	NA	NA	NA	EUR	1		0	NA	NA	NA	NA	843	NA	NA	NA	NA	NA	419688	NA	NA	NA	NA	NA	1.3000e-03	NA	NA	NA	NA	NA	2.2000e-03	NA	NA	NA	NA	NA	6.4429e-02	NA	NA	NA	NA	NA	1.0903e-01	NA	NA	NA	NA	NA	5.9091e-01	NA	NA	NA	NA	NA	9.9878e-01	NA	NA	NA	NA	NA	h2_z_insignificant	NA	false	prescriptions-immunosupressant|Rheumatoid_arthritis-both_sexes.tsv.bgz	prescriptions-immunosupressant|Rheumatoid_arthritis-both_sexes.tsv.bgz.tbi	s3://pan-ukb-us-east-1/sumstats_flat_files/prescriptions-immunosupressant|Rheumatoid_arthritis-both_sexes.tsv.bgz	s3://pan-ukb-us-east-1/sumstats_flat_files_tabix/prescriptions-immunosupressant|Rheumatoid_arthritis-both_sexes.tsv.bgz.tbi	1cdbe5c8771fa6ba3e80e923cc39afb1	536541775	11d6c107b514c6a952cd783e3b5b444b	1750790
prescriptions	indapamide	both_sexes			NA	NA	NA	thiazide diuretic,diuretic	3923	2080	1843	NA	NA	NA	AFR,CSA,EUR	3		0	120	NA	156	NA	3647	NA	6516	NA	8720	NA	416884	NA	-1.4296e-01	NA	6.7943e-02	NA	6.3000e-03	NA	9.4497e-02	NA	4.3071e-02	NA	2.4000e-03	NA	-1.2852e+00	NA	6.2353e-01	NA	9.7832e-02	NA	8.4952e-01	NA	3.9527e-01	NA	3.7269e-02	NA	-1.5128e+00	NA	1.5775e+00	NA	2.6250e+00	NA	9.9205e-01	NA	1.0134e+00	NA	1.0318e+00	NA	h2_z_insignificant	NA	h2_z_insignificant	NA	h2_z_insignificant	NA	false	prescriptions-indapamide-both_sexes.tsv.bgz	prescriptions-indapamide-both_sexes.tsv.bgz.tbi	s3://pan-ukb-us-east-1/sumstats_flat_files/prescriptions-indapamide-both_sexes.tsv.bgz	s3://pan-ukb-us-east-1/sumstats_flat_files_tabix/prescriptions-indapamide-both_sexes.tsv.bgz.tbi	27e64914166900f668481b4eebb3f866	1601333280	e5adb350fb94bee14a84bd38cc9b1c73	2049216
prescriptions	indomethacin	both_sexes			NA	NA	NA	NSAID,non-steroidal anti-inflammatory drug	3596	1142	2454	NA	NA	NA	CSA,EUR	2		0	NA	NA	102	NA	3494	NA	NA	NA	8774	NA	417037	NA	NA	NA	-1.3238e-02	NA	-2.0000e-03	NA	NA	NA	4.5977e-02	NA	2.4000e-03	NA	NA	NA	-1.6617e-01	NA	-3.2091e-02	NA	NA	NA	5.7714e-01	NA	3.8509e-02	NA	NA	NA	-2.8792e-01	NA	-8.3333e-01	NA	NA	NA	1.0271e+00	NA	1.0453e+00	NA	NA	NA	h2_z_insignificant	NA	h2_z_insignificant	NA	false	prescriptions-indomethacin-both_sexes.tsv.bgz	prescriptions-indomethacin-both_sexes.tsv.bgz.tbi	s3://pan-ukb-us-east-1/sumstats_flat_files/prescriptions-indomethacin-both_sexes.tsv.bgz	s3://pan-ukb-us-east-1/sumstats_flat_files_tabix/prescriptions-indomethacin-both_sexes.tsv.bgz.tbi	3e49a744ddf92318c812857cb5bb528d	1109183748	9c98f171e6c08d5d428c79f726f1d494	1929156
prescriptions	inert viscoelastic polymer	both_sexes			NA	NA	NA	NA	8232	5638	2594	NA	NA	NA	AFR,CSA,EAS,EUR	4		0	139	NA	559	67	7467	NA	6497	NA	8317	2642	413064	NA	3.8574e-01	NA	1.9129e-01	1.6700e-01	3.1000e-03	NA	8.7919e-02	NA	4.4379e-02	9.6531e-02	2.2000e-03	NA	3.1201e+00	NA	7.3752e-01	1.2007e+00	2.8239e-02	NA	7.1114e-01	NA	1.7110e-01	6.9406e-01	2.0041e-02	NA	4.3875e+00	NA	4.3103e+00	1.7300e+00	1.4091e+00	NA	9.7640e-01	NA	1.0070e+00	1.0076e+00	1.0301e+00	NA	not_EUR_plus_1	NA	not_EUR_plus_1	h2_z_insignificant	h2_z_insignificant	NA	false	prescriptions-inert_viscoelastic_polymer-both_sexes.tsv.bgz	prescriptions-inert_viscoelastic_polymer-both_sexes.tsv.bgz.tbi	s3://pan-ukb-us-east-1/sumstats_flat_files/prescriptions-inert_viscoelastic_polymer-both_sexes.tsv.bgz	s3://pan-ukb-us-east-1/sumstats_flat_files_tabix/prescriptions-inert_viscoelastic_polymer-both_sexes.tsv.bgz.tbi	d904ebfb564da34c369d4217f9859005	1853786147	008a2de2cf517bb2a2c5cbeab2bf8edd	2118924
prescriptions	influenza inactivated vaccine	both_sexes			NA	NA	NA	vaccine	7585	4000	3584	NA	NA	NA	AFR,CSA,EUR	3		0	61	NA	264	NA	7260	NA	6575	NA	8612	NA	413271	NA	5.2668e-02	NA	1.7572e-01	NA	-1.3000e-03	NA	8.5229e-02	NA	4.6514e-02	NA	2.1000e-03	NA	7.8242e-01	NA	1.1111e+00	NA	-1.2086e-02	NA	1.2661e+00	NA	2.9410e-01	NA	1.9524e-02	NA	6.1796e-01	NA	3.7778e+00	NA	-6.1905e-01	NA	1.0197e+00	NA	1.0345e+00	NA	1.0334e+00	NA	h2_z_insignificant	NA	h2_z_insignificant	NA	h2_z_insignificant	NA	false	prescriptions-influenza_inactivated_vaccine-both_sexes.tsv.bgz	prescriptions-influenza_inactivated_vaccine-both_sexes.tsv.bgz.tbi	s3://pan-ukb-us-east-1/sumstats_flat_files/prescriptions-influenza_inactivated_vaccine-both_sexes.tsv.bgz	s3://pan-ukb-us-east-1/sumstats_flat_files_tabix/prescriptions-influenza_inactivated_vaccine-both_sexes.tsv.bgz.tbi	aa41a2033c7c697005348af57ad90c47	1602505722	f71b67c4d7b9d6d3384ecf9fe5ac43d7	2048552
prescriptions	inorganic salt|dietary supplement	both_sexes			NA	NA	NA	NA	8497	6038	2458	NA	NA	NA	AFR,CSA,EUR,MID	4		0	129	NA	560	NA	7748	60	6507	NA	8316	NA	412783	1539	4.2245e-01	NA	1.2710e-01	NA	7.0000e-03	5.0491e-01	8.8445e-02	NA	3.9617e-02	NA	2.3000e-03	1.1903e-01	3.6047e+00	NA	4.8948e-01	NA	6.2085e-02	2.7251e+00	7.5471e-01	NA	1.5257e-01	NA	2.0399e-02	6.4244e-01	4.7763e+00	NA	3.2082e+00	NA	3.0435e+00	4.2417e+00	9.7057e-01	NA	1.0181e+00	NA	1.0322e+00	1.0595e+00	not_EUR_plus_1	NA	h2_z_insignificant	NA	h2_z_insignificant	not_EUR_plus_1	false	prescriptions-inorganic_salt|dietary_supplement-both_sexes.tsv.bgz	prescriptions-inorganic_salt|dietary_supplement-both_sexes.tsv.bgz.tbi	s3://pan-ukb-us-east-1/sumstats_flat_files/prescriptions-inorganic_salt|dietary_supplement-both_sexes.tsv.bgz	s3://pan-ukb-us-east-1/sumstats_flat_files_tabix/prescriptions-inorganic_salt|dietary_supplement-both_sexes.tsv.bgz.tbi	1bf12530d0ecd64284c9a26e91839e7f	1897210921	f39880904d555c18283695df546575b6	2128585
prescriptions	inorganic salt|vitamin D derivative|dietary supplement	both_sexes			NA	NA	NA	NA	2901	2235	666	NA	NA	NA	AFR,CSA,EUR	3		0	54	NA	456	NA	2391	NA	6582	NA	8420	NA	418140	NA	-4.0764e-03	NA	1.7938e-01	NA	1.7000e-03	NA	9.5535e-02	NA	4.6660e-02	NA	2.1000e-03	NA	-6.6459e-02	NA	7.8712e-01	NA	3.6574e-02	NA	1.5575e+00	NA	2.0474e-01	NA	4.5180e-02	NA	-4.2670e-02	NA	3.8444e+00	NA	8.0952e-01	NA	1.0111e+00	NA	9.8093e-01	NA	1.0414e+00	NA	h2_z_insignificant	NA	h2_z_insignificant	NA	h2_z_insignificant	NA	false	prescriptions-inorganic_salt|vitamin_D_derivative|dietary_supplement-both_sexes.tsv.bgz	prescriptions-inorganic_salt|vitamin_D_derivative|dietary_supplement-both_sexes.tsv.bgz.tbi	s3://pan-ukb-us-east-1/sumstats_flat_files/prescriptions-inorganic_salt|vitamin_D_derivative|dietary_supplement-both_sexes.tsv.bgz	s3://pan-ukb-us-east-1/sumstats_flat_files_tabix/prescriptions-inorganic_salt|vitamin_D_derivative|dietary_supplement-both_sexes.tsv.bgz.tbi	5a1cfb48ba26996c33cd1c3b5ddf341d	1577281248	a45e700f0894e798b2d91256fbff844d	2043663
prescriptions	inorganic salt|vitamin D|dietary supplement	both_sexes			NA	NA	NA	NA	7664	6186	1477	NA	NA	NA	AFR,CSA,EUR	3		0	109	NA	353	NA	7202	NA	6527	NA	8523	NA	413329	NA	2.6685e-01	NA	2.0201e-01	NA	6.0000e-04	NA	9.0751e-02	NA	4.3322e-02	NA	2.4000e-03	NA	2.5725e+00	NA	1.0486e+00	NA	5.6108e-03	NA	8.7484e-01	NA	2.2489e-01	NA	2.2443e-02	NA	2.9405e+00	NA	4.6629e+00	NA	2.5000e-01	NA	9.7873e-01	NA	1.0035e+00	NA	1.0461e+00	NA	h2_z_insignificant	NA	not_EUR_plus_1	NA	h2_z_insignificant	NA	false	prescriptions-inorganic_salt|vitamin_D|dietary_supplement-both_sexes.tsv.bgz	prescriptions-inorganic_salt|vitamin_D|dietary_supplement-both_sexes.tsv.bgz.tbi	s3://pan-ukb-us-east-1/sumstats_flat_files/prescriptions-inorganic_salt|vitamin_D|dietary_supplement-both_sexes.tsv.bgz	s3://pan-ukb-us-east-1/sumstats_flat_files_tabix/prescriptions-inorganic_salt|vitamin_D|dietary_supplement-both_sexes.tsv.bgz.tbi	88a5c2fe2605ff5eadf35bc1b457de3a	1629832322	e813118b9d8849cecaf0d57355e50405	2052816
prescriptions	insulin aspart	both_sexes			NA	NA	NA	short-acting insulin analog,diabetes	1161	469	692	NA	NA	NA	CSA,EUR	2		0	NA	NA	74	NA	1087	NA	NA	NA	8802	NA	419444	NA	NA	NA	2.1202e-01	NA	4.6000e-03	NA	NA	NA	4.1098e-02	NA	2.7000e-03	NA	NA	NA	3.3930e+00	NA	1.8537e-01	NA	NA	NA	6.5771e-01	NA	1.0881e-01	NA	NA	NA	5.1588e+00	NA	1.7037e+00	NA	NA	NA	1.0100e+00	NA	9.9945e-01	NA	NA	NA	not_EUR_plus_1	NA	h2_z_insignificant	NA	false	prescriptions-insulin_aspart-both_sexes.tsv.bgz	prescriptions-insulin_aspart-both_sexes.tsv.bgz.tbi	s3://pan-ukb-us-east-1/sumstats_flat_files/prescriptions-insulin_aspart-both_sexes.tsv.bgz	s3://pan-ukb-us-east-1/sumstats_flat_files_tabix/prescriptions-insulin_aspart-both_sexes.tsv.bgz.tbi	3c99bb308ab4b1604de2fcc40f523823	1065470627	b4776d4c1611ead1860ea5393862234c	1921136
prescriptions	insulin glargine	both_sexes			NA	NA	NA	long-acting insulin analog,diabetes	840	337	503	NA	NA	NA	CSA,EUR	2		0	NA	NA	64	NA	776	NA	NA	NA	8812	NA	419755	NA	NA	NA	2.6588e-01	NA	2.4000e-03	NA	NA	NA	3.8858e-02	NA	2.2000e-03	NA	NA	NA	4.7567e+00	NA	1.2729e-01	NA	NA	NA	6.9520e-01	NA	1.1669e-01	NA	NA	NA	6.8423e+00	NA	1.0909e+00	NA	NA	NA	1.0106e+00	NA	1.0029e+00	NA	NA	NA	not_EUR_plus_1	NA	h2_z_insignificant	NA	false	prescriptions-insulin_glargine-both_sexes.tsv.bgz	prescriptions-insulin_glargine-both_sexes.tsv.bgz.tbi	s3://pan-ukb-us-east-1/sumstats_flat_files/prescriptions-insulin_glargine-both_sexes.tsv.bgz	s3://pan-ukb-us-east-1/sumstats_flat_files_tabix/prescriptions-insulin_glargine-both_sexes.tsv.bgz.tbi	3d43086796d698607002cb4e19a3e89c	1052192830	01b90f15bfc739c02904c60e3cf01735	1919511
prescriptions	ipratropium bromide	both_sexes			NA	NA	NA	anti-muscarinic,anti-cholinergic	1274	618	656	NA	NA	NA	EUR	1		0	NA	NA	NA	NA	1274	NA	NA	NA	NA	NA	419257	NA	NA	NA	NA	NA	-1.4000e-03	NA	NA	NA	NA	NA	1.8000e-03	NA	NA	NA	NA	NA	-4.9632e-02	NA	NA	NA	NA	NA	6.3812e-02	NA	NA	NA	NA	NA	-7.7778e-01	NA	NA	NA	NA	NA	9.8455e-01	NA	NA	NA	NA	NA	h2_z_insignificant	NA	false	prescriptions-ipratropium_bromide-both_sexes.tsv.bgz	prescriptions-ipratropium_bromide-both_sexes.tsv.bgz.tbi	s3://pan-ukb-us-east-1/sumstats_flat_files/prescriptions-ipratropium_bromide-both_sexes.tsv.bgz	s3://pan-ukb-us-east-1/sumstats_flat_files_tabix/prescriptions-ipratropium_bromide-both_sexes.tsv.bgz.tbi	0204391818e1105239b2d5e6a22900cb	540577950	408d5c79df8361fc68e8fc5be34e3e50	1750903
prescriptions	irbesartan	both_sexes			NA	NA	NA	angiotensin receptor blocker,anti-hypertensive,ARB	2505	1191	1314	NA	NA	NA	AFR,CSA,EUR	3		0	58	NA	223	NA	2224	NA	6578	NA	8653	NA	418307	NA	-3.9308e-02	NA	1.0266e-01	NA	3.0000e-03	NA	8.1085e-02	NA	4.8303e-02	NA	2.2000e-03	NA	-6.0680e-01	NA	7.3006e-01	NA	6.8306e-02	NA	1.2517e+00	NA	3.4349e-01	NA	5.0091e-02	NA	-4.8478e-01	NA	2.1254e+00	NA	1.3636e+00	NA	1.0224e+00	NA	1.0288e+00	NA	1.0576e+00	NA	h2_z_insignificant	NA	h2_z_insignificant	NA	h2_z_insignificant	NA	false	prescriptions-irbesartan-both_sexes.tsv.bgz	prescriptions-irbesartan-both_sexes.tsv.bgz.tbi	s3://pan-ukb-us-east-1/sumstats_flat_files/prescriptions-irbesartan-both_sexes.tsv.bgz	s3://pan-ukb-us-east-1/sumstats_flat_files_tabix/prescriptions-irbesartan-both_sexes.tsv.bgz.tbi	f1a5737b71949e9d6863120a314469f7	1564929181	bef925bdd33dc88cad49559955d0cdab	2041915
prescriptions	iron supplement	both_sexes			NA	NA	NA	NA	17169	12571	4597	NA	NA	NA	AFR,CSA,EAS,EUR,MID	5		0	355	NA	1066	79	15592	77	6281	NA	7810	2630	404939	1522	2.3578e-01	NA	2.0329e-01	6.3522e-02	9.2000e-03	2.5793e-01	8.0613e-02	NA	3.9028e-02	1.2261e-01	2.4000e-03	9.9372e-02	1.0080e+00	NA	5.3622e-01	4.0716e-01	5.0055e-02	1.1803e+00	3.4464e-01	NA	1.0294e-01	7.8589e-01	1.3058e-02	4.5471e-01	2.9248e+00	NA	5.2088e+00	5.1808e-01	3.8333e+00	2.5956e+00	9.7802e-01	NA	9.9099e-01	1.0079e+00	1.0942e+00	1.0321e+00	h2_z_insignificant	NA	not_EUR_plus_1	h2_z_insignificant	h2_z_insignificant	h2_z_insignificant	false	prescriptions-iron_supplement-both_sexes.tsv.bgz	prescriptions-iron_supplement-both_sexes.tsv.bgz.tbi	s3://pan-ukb-us-east-1/sumstats_flat_files/prescriptions-iron_supplement-both_sexes.tsv.bgz	s3://pan-ukb-us-east-1/sumstats_flat_files_tabix/prescriptions-iron_supplement-both_sexes.tsv.bgz.tbi	558daf200252c0631ebc14342c40b7e9	2158809470	ec88ae37e876d93eba803d211a6f6b77	2193874
prescriptions	isosorbide mononitrate	both_sexes			NA	NA	NA	nitrate ,anti-anginal agent,anti-hypertensive	3205	1124	2081	NA	NA	NA	CSA,EUR	2		0	NA	NA	152	NA	3053	NA	NA	NA	8724	NA	417478	NA	NA	NA	1.7409e-01	NA	6.7000e-03	NA	NA	NA	3.8543e-02	NA	2.2000e-03	NA	NA	NA	1.6281e+00	NA	1.1924e-01	NA	NA	NA	3.6045e-01	NA	3.9153e-02	NA	NA	NA	4.5168e+00	NA	3.0455e+00	NA	NA	NA	9.9636e-01	NA	1.0614e+00	NA	NA	NA	not_EUR_plus_1	NA	h2_z_insignificant	NA	false	prescriptions-isosorbide_mononitrate-both_sexes.tsv.bgz	prescriptions-isosorbide_mononitrate-both_sexes.tsv.bgz.tbi	s3://pan-ukb-us-east-1/sumstats_flat_files/prescriptions-isosorbide_mononitrate-both_sexes.tsv.bgz	s3://pan-ukb-us-east-1/sumstats_flat_files_tabix/prescriptions-isosorbide_mononitrate-both_sexes.tsv.bgz.tbi	6deb529ecfb0923952db5e130466818a	1110487153	413862898dbe8398994d24730f2f75b6	1928845
prescriptions	ispaghula husk	both_sexes			NA	NA	NA	Food Supplement	7156	4967	2188	NA	NA	NA	AFR,CSA,EUR	3		0	80	NA	271	NA	6805	NA	6556	NA	8605	NA	413726	NA	3.3262e-01	NA	1.7788e-01	NA	3.8000e-03	NA	9.2909e-02	NA	4.0874e-02	NA	2.5000e-03	NA	4.0284e+00	NA	1.1046e+00	NA	3.7033e-02	NA	1.1253e+00	NA	2.5382e-01	NA	2.4364e-02	NA	3.5800e+00	NA	4.3518e+00	NA	1.5200e+00	NA	1.0120e+00	NA	1.0361e+00	NA	1.0289e+00	NA	h2_z_insignificant	NA	not_EUR_plus_1	NA	h2_z_insignificant	NA	false	prescriptions-ispaghula_husk-both_sexes.tsv.bgz	prescriptions-ispaghula_husk-both_sexes.tsv.bgz.tbi	s3://pan-ukb-us-east-1/sumstats_flat_files/prescriptions-ispaghula_husk-both_sexes.tsv.bgz	s3://pan-ukb-us-east-1/sumstats_flat_files_tabix/prescriptions-ispaghula_husk-both_sexes.tsv.bgz.tbi	6a64deb4d2d96351b8e94127dac0c349	1611741230	8877a173fbd48092aa80dbe0b10272e3	2050067
prescriptions	ketoconazole	both_sexes			NA	NA	NA	anti-fungal	5278	2867	2411	NA	NA	NA	AFR,CSA,EUR	3		0	92	NA	238	NA	4948	NA	6544	NA	8638	NA	415583	NA	3.1512e-01	NA	1.3722e-01	NA	3.1000e-03	NA	1.0677e-01	NA	4.4284e-02	NA	2.3000e-03	NA	3.4403e+00	NA	9.3236e-01	NA	3.8233e-02	NA	1.1657e+00	NA	3.0089e-01	NA	2.8366e-02	NA	2.9514e+00	NA	3.0987e+00	NA	1.3478e+00	NA	1.0334e+00	NA	1.0051e+00	NA	1.0434e+00	NA	h2_z_insignificant	NA	h2_z_insignificant	NA	h2_z_insignificant	NA	false	prescriptions-ketoconazole-both_sexes.tsv.bgz	prescriptions-ketoconazole-both_sexes.tsv.bgz.tbi	s3://pan-ukb-us-east-1/sumstats_flat_files/prescriptions-ketoconazole-both_sexes.tsv.bgz	s3://pan-ukb-us-east-1/sumstats_flat_files_tabix/prescriptions-ketoconazole-both_sexes.tsv.bgz.tbi	5124d6c2b66ad79baed706a3cae17ef2	1606395770	92fcb310d72d4c7b362f421c6557bb53	2048917
prescriptions	ketoprofen	both_sexes			NA	NA	NA	NSAID,non-steroidal anti-inflammatory drug	3632	2113	1519	NA	NA	NA	AFR,CSA,EUR	3		0	64	NA	262	NA	3306	NA	6572	NA	8614	NA	417225	NA	3.6658e-02	NA	1.9130e-01	NA	3.6000e-03	NA	8.0062e-02	NA	3.6363e-02	NA	2.1000e-03	NA	5.2510e-01	NA	1.2159e+00	NA	6.0264e-02	NA	1.1468e+00	NA	2.3113e-01	NA	3.5154e-02	NA	4.5787e-01	NA	5.2608e+00	NA	1.7143e+00	NA	1.0246e+00	NA	9.8716e-01	NA	1.0286e+00	NA	h2_z_insignificant	NA	not_EUR_plus_1	NA	h2_z_insignificant	NA	false	prescriptions-ketoprofen-both_sexes.tsv.bgz	prescriptions-ketoprofen-both_sexes.tsv.bgz.tbi	s3://pan-ukb-us-east-1/sumstats_flat_files/prescriptions-ketoprofen-both_sexes.tsv.bgz	s3://pan-ukb-us-east-1/sumstats_flat_files_tabix/prescriptions-ketoprofen-both_sexes.tsv.bgz.tbi	9c5452572883a5e49991f3ea9bad157d	1583429528	ba50d0a1603daadda03d59d31ceb6bd6	2045141
prescriptions	lacidipine	both_sexes			NA	NA	NA	calcium channel blocker,dihydropyridine,anti-hypertensive	299	137	162	NA	NA	NA	EUR	1		0	NA	NA	NA	NA	299	NA	NA	NA	NA	NA	420232	NA	NA	NA	NA	NA	2.8000e-03	NA	NA	NA	NA	NA	2.3000e-03	NA	NA	NA	NA	NA	3.2865e-01	NA	NA	NA	NA	NA	2.6996e-01	NA	NA	NA	NA	NA	1.2174e+00	NA	NA	NA	NA	NA	9.9648e-01	NA	NA	NA	NA	NA	h2_z_insignificant	NA	false	prescriptions-lacidipine-both_sexes.tsv.bgz	prescriptions-lacidipine-both_sexes.tsv.bgz.tbi	s3://pan-ukb-us-east-1/sumstats_flat_files/prescriptions-lacidipine-both_sexes.tsv.bgz	s3://pan-ukb-us-east-1/sumstats_flat_files_tabix/prescriptions-lacidipine-both_sexes.tsv.bgz.tbi	af35969b9b9d6b21e8fde06fcc42bdd2	526022468	eb366c8304136b537a19f6e70a7701ec	1750460
prescriptions	lactulose	both_sexes			NA	NA	NA	osmotic laxative,laxative	15840	9884	5955	NA	NA	NA	AFR,CSA,EAS,EUR,MID	5		0	273	NA	712	57	14692	106	6363	NA	8164	2652	405839	1493	3.6596e-01	NA	1.0773e-01	1.3497e-01	6.1000e-03	3.8676e-01	7.4035e-02	NA	4.2455e-02	1.3350e-01	2.0000e-03	8.4649e-02	1.8573e+00	NA	3.5817e-01	1.0882e+00	3.4549e-02	1.4443e+00	3.7575e-01	NA	1.4115e-01	1.0763e+00	1.1328e-02	3.1612e-01	4.9430e+00	NA	2.5375e+00	1.0110e+00	3.0500e+00	4.5690e+00	1.0127e+00	NA	9.9818e-01	9.8739e-01	1.1013e+00	1.0165e+00	not_EUR_plus_1	NA	h2_z_insignificant	h2_z_insignificant	h2_z_insignificant	not_EUR_plus_1	false	prescriptions-lactulose-both_sexes.tsv.bgz	prescriptions-lactulose-both_sexes.tsv.bgz.tbi	s3://pan-ukb-us-east-1/sumstats_flat_files/prescriptions-lactulose-both_sexes.tsv.bgz	s3://pan-ukb-us-east-1/sumstats_flat_files_tabix/prescriptions-lactulose-both_sexes.tsv.bgz.tbi	7617001aa2bbc6679bc571b936694941	2147896503	dc149578b0f38d891322d3843761d6b4	2192219
prescriptions	lamotrigine	both_sexes			NA	NA	NA	anticonvulsant,sodium channel blocker	527	276	251	NA	NA	NA	EUR	1		0	NA	NA	NA	NA	527	NA	NA	NA	NA	NA	420004	NA	NA	NA	NA	NA	-2.2000e-03	NA	NA	NA	NA	NA	2.1000e-03	NA	NA	NA	NA	NA	-1.6061e-01	NA	NA	NA	NA	NA	1.5331e-01	NA	NA	NA	NA	NA	-1.0476e+00	NA	NA	NA	NA	NA	1.0110e+00	NA	NA	NA	NA	NA	h2_z_insignificant	NA	false	prescriptions-lamotrigine-both_sexes.tsv.bgz	prescriptions-lamotrigine-both_sexes.tsv.bgz.tbi	s3://pan-ukb-us-east-1/sumstats_flat_files/prescriptions-lamotrigine-both_sexes.tsv.bgz	s3://pan-ukb-us-east-1/sumstats_flat_files_tabix/prescriptions-lamotrigine-both_sexes.tsv.bgz.tbi	c2db63639913d42983f583fa291bc8df	532147959	8d64c4edb7ab2172012e630147539bb0	1750901
prescriptions	lansoprazole	both_sexes			NA	NA	NA	proton pump inhibitor,PPI	48415	27378	21035	NA	NA	NA	AFR,AMR,CSA,EAS,EUR,MID	6		0	585	85	1504	209	45841	191	6051	895	7372	2500	374690	1408	1.4209e-01	4.4185e-01	1.4041e-01	1.7704e-01	1.5000e-02	7.1924e-01	6.7941e-02	2.7171e-01	4.7145e-02	8.5832e-02	2.7000e-03	1.4217e-01	4.4667e-01	1.4024e+00	3.0987e-01	6.0256e-01	4.1744e-02	1.9028e+00	2.1358e-01	8.6237e-01	1.0405e-01	2.9213e-01	7.5139e-03	3.7611e-01	2.0913e+00	1.6262e+00	2.9782e+00	2.0627e+00	5.5556e+00	5.0592e+00	9.8604e-01	9.9220e-01	9.9939e-01	9.9832e-01	1.1549e+00	9.4164e-01	h2_z_insignificant	n_too_low	h2_z_insignificant	h2_z_insignificant	fail_ratio	fail_ratio	false	prescriptions-lansoprazole-both_sexes.tsv.bgz	prescriptions-lansoprazole-both_sexes.tsv.bgz.tbi	s3://pan-ukb-us-east-1/sumstats_flat_files/prescriptions-lansoprazole-both_sexes.tsv.bgz	s3://pan-ukb-us-east-1/sumstats_flat_files_tabix/prescriptions-lansoprazole-both_sexes.tsv.bgz.tbi	b2fdeda1c4a16c2583b9ff1edf904c84	2398119610	5ceb7336e240888529de1f435b6faf47	2250718
prescriptions	latanoprost	both_sexes			NA	NA	NA	prostaglandin analog	3078	1456	1622	3004	1423	1581	AFR,CSA,EUR	3	CSA,EUR	2	74	NA	90	NA	2914	NA	6562	NA	8786	NA	417617	NA	6.8131e-02	NA	1.7888e-01	NA	1.0600e-02	NA	7.4473e-02	NA	4.3673e-02	NA	2.3000e-03	NA	8.7473e-01	NA	2.4670e+00	NA	1.9556e-01	NA	9.5616e-01	NA	6.0233e-01	NA	4.2432e-02	NA	9.1484e-01	NA	4.0958e+00	NA	4.6087e+00	NA	1.0046e+00	NA	1.0017e+00	NA	1.0670e+00	NA	h2_z_insignificant	NA	PASS	NA	PASS	NA	true	prescriptions-latanoprost-both_sexes.tsv.bgz	prescriptions-latanoprost-both_sexes.tsv.bgz.tbi	s3://pan-ukb-us-east-1/sumstats_flat_files/prescriptions-latanoprost-both_sexes.tsv.bgz	s3://pan-ukb-us-east-1/sumstats_flat_files_tabix/prescriptions-latanoprost-both_sexes.tsv.bgz.tbi	a7fd5c417b7885b0db26f5e4ec928fc1	1763854317	97106ede7b4eca2f25c42e5d2b99ac5b	2119354
prescriptions	lercanidipine	both_sexes			NA	NA	NA	calcium channel blocker,dihydropyridine,anti-hypertensive	2069	1069	1000	NA	NA	NA	EUR	1		0	NA	NA	NA	NA	2069	NA	NA	NA	NA	NA	418462	NA	NA	NA	NA	NA	8.0000e-04	NA	NA	NA	NA	NA	2.2000e-03	NA	NA	NA	NA	NA	1.9279e-02	NA	NA	NA	NA	NA	5.3016e-02	NA	NA	NA	NA	NA	3.6364e-01	NA	NA	NA	NA	NA	1.0397e+00	NA	NA	NA	NA	NA	h2_z_insignificant	NA	false	prescriptions-lercanidipine-both_sexes.tsv.bgz	prescriptions-lercanidipine-both_sexes.tsv.bgz.tbi	s3://pan-ukb-us-east-1/sumstats_flat_files/prescriptions-lercanidipine-both_sexes.tsv.bgz	s3://pan-ukb-us-east-1/sumstats_flat_files_tabix/prescriptions-lercanidipine-both_sexes.tsv.bgz.tbi	2d2de690f0833e528378b9ac13ef547e	543530284	b057838e7d2f6fde20ade59f1b6cf7f7	1751103
prescriptions	letrozole	both_sexes			NA	NA	NA	aromatase inhibitor,breast cancer	936	932	4	NA	NA	NA	EUR	1		0	NA	NA	NA	NA	936	NA	NA	NA	NA	NA	419595	NA	NA	NA	NA	NA	1.7000e-03	NA	NA	NA	NA	NA	2.2000e-03	NA	NA	NA	NA	NA	7.7356e-02	NA	NA	NA	NA	NA	1.0011e-01	NA	NA	NA	NA	NA	7.7273e-01	NA	NA	NA	NA	NA	9.8522e-01	NA	NA	NA	NA	NA	h2_z_insignificant	NA	false	prescriptions-letrozole-both_sexes.tsv.bgz	prescriptions-letrozole-both_sexes.tsv.bgz.tbi	s3://pan-ukb-us-east-1/sumstats_flat_files/prescriptions-letrozole-both_sexes.tsv.bgz	s3://pan-ukb-us-east-1/sumstats_flat_files_tabix/prescriptions-letrozole-both_sexes.tsv.bgz.tbi	b1db59c3f2f0900ffbbefef3fb0a648b	537399352	c1c40fb76c96f379c91049676f4ef003	1750963
prescriptions	leukotriene receptor antagonist|asthma	both_sexes			NA	NA	NA	NA	2392	1490	902	NA	NA	NA	CSA,EUR	2		0	NA	NA	104	NA	2288	NA	NA	NA	8772	NA	418243	NA	NA	NA	2.4177e-01	NA	2.0000e-04	NA	NA	NA	4.0578e-02	NA	2.2000e-03	NA	NA	NA	2.9911e+00	NA	4.4536e-03	NA	NA	NA	5.0202e-01	NA	4.8990e-02	NA	NA	NA	5.9582e+00	NA	9.0909e-02	NA	NA	NA	1.0062e+00	NA	1.0369e+00	NA	NA	NA	not_EUR_plus_1	NA	h2_z_insignificant	NA	false	prescriptions-leukotriene_receptor_antagonist|asthma-both_sexes.tsv.bgz	prescriptions-leukotriene_receptor_antagonist|asthma-both_sexes.tsv.bgz.tbi	s3://pan-ukb-us-east-1/sumstats_flat_files/prescriptions-leukotriene_receptor_antagonist|asthma-both_sexes.tsv.bgz	s3://pan-ukb-us-east-1/sumstats_flat_files_tabix/prescriptions-leukotriene_receptor_antagonist|asthma-both_sexes.tsv.bgz.tbi	dc841d82739be09cb9206c052b11e182	1094436919	4af91393567c4f89e727d7ec45bdeba9	1925995
prescriptions	levetiracetam	both_sexes			NA	NA	NA	anti-epileptic	340	159	181	NA	NA	NA	EUR	1		0	NA	NA	NA	NA	340	NA	NA	NA	NA	NA	420191	NA	NA	NA	NA	NA	2.4000e-03	NA	NA	NA	NA	NA	2.2000e-03	NA	NA	NA	NA	NA	2.5277e-01	NA	NA	NA	NA	NA	2.3171e-01	NA	NA	NA	NA	NA	1.0909e+00	NA	NA	NA	NA	NA	1.0002e+00	NA	NA	NA	NA	NA	h2_z_insignificant	NA	false	prescriptions-levetiracetam-both_sexes.tsv.bgz	prescriptions-levetiracetam-both_sexes.tsv.bgz.tbi	s3://pan-ukb-us-east-1/sumstats_flat_files/prescriptions-levetiracetam-both_sexes.tsv.bgz	s3://pan-ukb-us-east-1/sumstats_flat_files_tabix/prescriptions-levetiracetam-both_sexes.tsv.bgz.tbi	7841705c15e9fbf8f66150f05d28701a	527490590	5275a35b1ed9246e8a7655dad10ab112	1750506
prescriptions	levocetirizine	both_sexes			NA	NA	NA	histamine H1 antagonist,antihistamine	1431	891	540	NA	NA	NA	CSA,EUR	2		0	NA	NA	128	NA	1303	NA	NA	NA	8748	NA	419228	NA	NA	NA	1.8200e-01	NA	1.0000e-04	NA	NA	NA	4.0633e-02	NA	2.3000e-03	NA	NA	NA	1.9301e+00	NA	3.4815e-03	NA	NA	NA	4.3090e-01	NA	8.0075e-02	NA	NA	NA	4.4792e+00	NA	4.3478e-02	NA	NA	NA	1.0112e+00	NA	1.0457e+00	NA	NA	NA	not_EUR_plus_1	NA	h2_z_insignificant	NA	false	prescriptions-levocetirizine-both_sexes.tsv.bgz	prescriptions-levocetirizine-both_sexes.tsv.bgz.tbi	s3://pan-ukb-us-east-1/sumstats_flat_files/prescriptions-levocetirizine-both_sexes.tsv.bgz	s3://pan-ukb-us-east-1/sumstats_flat_files_tabix/prescriptions-levocetirizine-both_sexes.tsv.bgz.tbi	5633035bce8be5d7509d1714ac311c4d	1080036995	9b62367ffd7f80f0da81a3fc90418513	1923660
prescriptions	levothyroxine	both_sexes			NA	NA	NA	thyroid hormone	14455	11783	2672	NA	NA	NA	AFR,CSA,EUR	3		0	86	NA	454	NA	13915	NA	6550	NA	8422	NA	406616	NA	8.2331e-02	NA	1.3951e-01	NA	2.7800e-02	NA	7.2984e-02	NA	4.2090e-02	NA	4.2000e-03	NA	9.4488e-01	NA	6.1390e-01	NA	1.6338e-01	NA	8.3761e-01	NA	1.8521e-01	NA	2.4683e-02	NA	1.1281e+00	NA	3.3145e+00	NA	6.6190e+00	NA	9.9128e-01	NA	1.0365e+00	NA	1.1208e+00	NA	h2_z_insignificant	NA	h2_z_insignificant	NA	not_EUR_plus_1	NA	false	prescriptions-levothyroxine-both_sexes.tsv.bgz	prescriptions-levothyroxine-both_sexes.tsv.bgz.tbi	s3://pan-ukb-us-east-1/sumstats_flat_files/prescriptions-levothyroxine-both_sexes.tsv.bgz	s3://pan-ukb-us-east-1/sumstats_flat_files_tabix/prescriptions-levothyroxine-both_sexes.tsv.bgz.tbi	f92e3dc7a31e76439a12646bf878a603	1640910284	c0c5160f74d3a76fe478469b5faece82	2054508
prescriptions	lidocaine	both_sexes			NA	NA	NA	local anesthetic,anti-arrhythmic,sodium channel blocker	8154	4716	3438	NA	NA	NA	CSA,EUR	2		0	NA	NA	93	NA	8061	NA	NA	NA	8783	NA	412470	NA	NA	NA	1.5374e-01	NA	-8.0000e-04	NA	NA	NA	4.2884e-02	NA	2.3000e-03	NA	NA	NA	2.0686e+00	NA	-6.8957e-03	NA	NA	NA	5.7700e-01	NA	1.9825e-02	NA	NA	NA	3.5850e+00	NA	-3.4783e-01	NA	NA	NA	1.0097e+00	NA	1.0349e+00	NA	NA	NA	h2_z_insignificant	NA	h2_z_insignificant	NA	false	prescriptions-lidocaine-both_sexes.tsv.bgz	prescriptions-lidocaine-both_sexes.tsv.bgz.tbi	s3://pan-ukb-us-east-1/sumstats_flat_files/prescriptions-lidocaine-both_sexes.tsv.bgz	s3://pan-ukb-us-east-1/sumstats_flat_files_tabix/prescriptions-lidocaine-both_sexes.tsv.bgz.tbi	9b9f0a00b67985919f33877a2baca72c	1136879093	abec6f65e0ea6616ed374ace7b52a499	1934948
prescriptions	lipase inhibitor|obesity	both_sexes			NA	NA	NA	NA	4556	3263	1291	4460	3179	1279	AFR,CSA,EUR	3	CSA,EUR	2	96	NA	171	NA	4289	NA	6540	NA	8705	NA	416242	NA	1.6007e-01	NA	2.7878e-01	NA	1.3000e-02	NA	8.3190e-02	NA	4.2537e-02	NA	2.5000e-03	NA	1.6936e+00	NA	2.3943e+00	NA	1.7850e-01	NA	8.8016e-01	NA	3.6532e-01	NA	3.4328e-02	NA	1.9242e+00	NA	6.5539e+00	NA	5.2000e+00	NA	1.0245e+00	NA	1.0205e+00	NA	1.0680e+00	NA	h2_z_insignificant	NA	PASS	NA	PASS	NA	false	prescriptions-lipase_inhibitor|obesity-both_sexes.tsv.bgz	prescriptions-lipase_inhibitor|obesity-both_sexes.tsv.bgz.tbi	s3://pan-ukb-us-east-1/sumstats_flat_files/prescriptions-lipase_inhibitor|obesity-both_sexes.tsv.bgz	s3://pan-ukb-us-east-1/sumstats_flat_files_tabix/prescriptions-lipase_inhibitor|obesity-both_sexes.tsv.bgz.tbi	554cf875700ac78905a77b8a00fcfddd	1801731746	a79a0d876bb99f6a3bb5a82d29c9c8ac	2126603
prescriptions	lisinopril	both_sexes			NA	NA	NA	ACE inhibitor,anti-hypertensive	10222	4601	5621	NA	NA	NA	AFR,CSA,EUR	3		0	131	NA	310	NA	9781	NA	6505	NA	8566	NA	410750	NA	-8.8877e-02	NA	1.1760e-01	NA	9.3000e-03	NA	9.0994e-02	NA	4.0863e-02	NA	2.4000e-03	NA	-7.5005e-01	NA	6.6617e-01	NA	6.9828e-02	NA	7.6792e-01	NA	2.3149e-01	NA	1.8020e-02	NA	-9.7673e-01	NA	2.8778e+00	NA	3.8750e+00	NA	1.0066e+00	NA	1.0020e+00	NA	1.0402e+00	NA	h2_z_insignificant	NA	h2_z_insignificant	NA	h2_z_insignificant	NA	false	prescriptions-lisinopril-both_sexes.tsv.bgz	prescriptions-lisinopril-both_sexes.tsv.bgz.tbi	s3://pan-ukb-us-east-1/sumstats_flat_files/prescriptions-lisinopril-both_sexes.tsv.bgz	s3://pan-ukb-us-east-1/sumstats_flat_files_tabix/prescriptions-lisinopril-both_sexes.tsv.bgz.tbi	3bc453d293dc8468255b495822dbcee2	1641270030	1e2d305c259bd430d773cfeb5231aeee	2055228
prescriptions	lithium carbonate	both_sexes			NA	NA	NA	alkali metal,anti-manic agent	398	211	187	NA	NA	NA	EUR	1		0	NA	NA	NA	NA	398	NA	NA	NA	NA	NA	420133	NA	NA	NA	NA	NA	1.6000e-03	NA	NA	NA	NA	NA	2.0000e-03	NA	NA	NA	NA	NA	1.4764e-01	NA	NA	NA	NA	NA	1.8455e-01	NA	NA	NA	NA	NA	8.0000e-01	NA	NA	NA	NA	NA	1.0234e+00	NA	NA	NA	NA	NA	h2_z_insignificant	NA	false	prescriptions-lithium_carbonate-both_sexes.tsv.bgz	prescriptions-lithium_carbonate-both_sexes.tsv.bgz.tbi	s3://pan-ukb-us-east-1/sumstats_flat_files/prescriptions-lithium_carbonate-both_sexes.tsv.bgz	s3://pan-ukb-us-east-1/sumstats_flat_files_tabix/prescriptions-lithium_carbonate-both_sexes.tsv.bgz.tbi	3806355a30dfb689ef67c930f97f0bb8	529278615	15995e1c82634e98401e0b43682d068e	1750655
prescriptions	local anesthetic|anti-arrhythmic|sodium channel blocker	both_sexes			NA	NA	NA	NA	8154	4716	3438	NA	NA	NA	CSA,EUR	2		0	NA	NA	93	NA	8061	NA	NA	NA	8783	NA	412470	NA	NA	NA	1.5452e-01	NA	-8.0000e-04	NA	NA	NA	4.3017e-02	NA	2.3000e-03	NA	NA	NA	2.0790e+00	NA	-6.8957e-03	NA	NA	NA	5.7878e-01	NA	1.9825e-02	NA	NA	NA	3.5920e+00	NA	-3.4783e-01	NA	NA	NA	1.0028e+00	NA	1.0388e+00	NA	NA	NA	h2_z_insignificant	NA	h2_z_insignificant	NA	false	prescriptions-local_anesthetic|anti-arrhythmic|sodium_channel_blocker-both_sexes.tsv.bgz	prescriptions-local_anesthetic|anti-arrhythmic|sodium_channel_blocker-both_sexes.tsv.bgz.tbi	s3://pan-ukb-us-east-1/sumstats_flat_files/prescriptions-local_anesthetic|anti-arrhythmic|sodium_channel_blocker-both_sexes.tsv.bgz	s3://pan-ukb-us-east-1/sumstats_flat_files_tabix/prescriptions-local_anesthetic|anti-arrhythmic|sodium_channel_blocker-both_sexes.tsv.bgz.tbi	aa5f65cf9f48900b38d5594504898258	1136874559	0571493cd69cc347362a8ce4932aecb1	1934978
prescriptions	lofepramine	both_sexes			NA	NA	NA	tricyclic antidepressant,antidepressant	2577	1817	760	NA	NA	NA	EUR	1		0	NA	NA	NA	NA	2577	NA	NA	NA	NA	NA	417954	NA	NA	NA	NA	NA	1.8000e-03	NA	NA	NA	NA	NA	2.1000e-03	NA	NA	NA	NA	NA	3.6528e-02	NA	NA	NA	NA	NA	4.2616e-02	NA	NA	NA	NA	NA	8.5714e-01	NA	NA	NA	NA	NA	1.0354e+00	NA	NA	NA	NA	NA	h2_z_insignificant	NA	false	prescriptions-lofepramine-both_sexes.tsv.bgz	prescriptions-lofepramine-both_sexes.tsv.bgz.tbi	s3://pan-ukb-us-east-1/sumstats_flat_files/prescriptions-lofepramine-both_sexes.tsv.bgz	s3://pan-ukb-us-east-1/sumstats_flat_files_tabix/prescriptions-lofepramine-both_sexes.tsv.bgz.tbi	2685a01ec5ff5c13e8c1b49afc07fc7a	544916220	46e1694997eb0761c0e6a882cc5b7980	1751246
prescriptions	long-acting anti-muscarinic bronchodilator|anti-muscarinic|bronchodilator|asthma	both_sexes			NA	NA	NA	NA	3116	1403	1713	NA	NA	NA	EUR	1		0	NA	NA	NA	NA	3116	NA	NA	NA	NA	NA	417415	NA	NA	NA	NA	NA	6.1000e-03	NA	NA	NA	NA	NA	2.3000e-03	NA	NA	NA	NA	NA	1.0687e-01	NA	NA	NA	NA	NA	4.0294e-02	NA	NA	NA	NA	NA	2.6522e+00	NA	NA	NA	NA	NA	1.0275e+00	NA	NA	NA	NA	NA	h2_z_insignificant	NA	false	prescriptions-long-acting_anti-muscarinic_bronchodilator|anti-muscarinic|bronchodilator|asthma-both_sexes.tsv.bgz	prescriptions-long-acting_anti-muscarinic_bronchodilator|anti-muscarinic|bronchodilator|asthma-both_sexes.tsv.bgz.tbi	s3://pan-ukb-us-east-1/sumstats_flat_files/prescriptions-long-acting_anti-muscarinic_bronchodilator|anti-muscarinic|bronchodilator|asthma-both_sexes.tsv.bgz	s3://pan-ukb-us-east-1/sumstats_flat_files_tabix/prescriptions-long-acting_anti-muscarinic_bronchodilator|anti-muscarinic|bronchodilator|asthma-both_sexes.tsv.bgz.tbi	d4416a37608497c54ef6d7526c14b0a0	545768555	95fe0149430f7fa2713add05567c67a5	1751432
prescriptions	long-acting insulin analog|diabetes	both_sexes			NA	NA	NA	NA	840	337	503	NA	NA	NA	CSA,EUR	2		0	NA	NA	64	NA	776	NA	NA	NA	8812	NA	419755	NA	NA	NA	2.4749e-01	NA	2.4000e-03	NA	NA	NA	3.9045e-02	NA	2.2000e-03	NA	NA	NA	4.4278e+00	NA	1.2729e-01	NA	NA	NA	6.9856e-01	NA	1.1669e-01	NA	NA	NA	6.3386e+00	NA	1.0909e+00	NA	NA	NA	1.0214e+00	NA	1.0287e+00	NA	NA	NA	not_EUR_plus_1	NA	h2_z_insignificant	NA	false	prescriptions-long-acting_insulin_analog|diabetes-both_sexes.tsv.bgz	prescriptions-long-acting_insulin_analog|diabetes-both_sexes.tsv.bgz.tbi	s3://pan-ukb-us-east-1/sumstats_flat_files/prescriptions-long-acting_insulin_analog|diabetes-both_sexes.tsv.bgz	s3://pan-ukb-us-east-1/sumstats_flat_files_tabix/prescriptions-long-acting_insulin_analog|diabetes-both_sexes.tsv.bgz.tbi	456af3382c084b91e7f886103224ee0d	1052190678	f74454fd6f382fc547b8b5c52d931a75	1919438
prescriptions	loop diuretic|diuretic	both_sexes			NA	NA	NA	NA	10555	5949	4606	NA	NA	NA	AFR,CSA,EUR	3		0	109	NA	325	NA	10121	NA	6527	NA	8551	NA	410410	NA	6.9218e-03	NA	1.3895e-01	NA	1.4700e-02	NA	7.7319e-02	NA	4.5049e-02	NA	2.2000e-03	NA	6.6726e-02	NA	7.6242e-01	NA	1.0774e-01	NA	7.4536e-01	NA	2.4718e-01	NA	1.6125e-02	NA	8.9522e-02	NA	3.0845e+00	NA	6.6818e+00	NA	9.9727e-01	NA	9.9975e-01	NA	1.0701e+00	NA	h2_z_insignificant	NA	h2_z_insignificant	NA	not_EUR_plus_1	NA	false	prescriptions-loop_diuretic|diuretic-both_sexes.tsv.bgz	prescriptions-loop_diuretic|diuretic-both_sexes.tsv.bgz.tbi	s3://pan-ukb-us-east-1/sumstats_flat_files/prescriptions-loop_diuretic|diuretic-both_sexes.tsv.bgz	s3://pan-ukb-us-east-1/sumstats_flat_files_tabix/prescriptions-loop_diuretic|diuretic-both_sexes.tsv.bgz.tbi	15915966469c56e4971a3c1adb83c9e5	1637207544	1f8ebf75701b5ce2715e94d6c82650d7	2054222
prescriptions	loperamide	both_sexes			NA	NA	NA	opioid,anti-diarrheal agent	9744	5623	4121	NA	NA	NA	AFR,CSA,EUR	3		0	105	NA	394	NA	9245	NA	6531	NA	8482	NA	411286	NA	-1.2282e-02	NA	1.9318e-01	NA	5.1000e-03	NA	8.1537e-02	NA	4.6954e-02	NA	2.2000e-03	NA	-1.2168e-01	NA	9.3236e-01	NA	3.9854e-02	NA	8.0777e-01	NA	2.2662e-01	NA	1.7192e-02	NA	-1.5063e-01	NA	4.1142e+00	NA	2.3182e+00	NA	9.9274e-01	NA	1.0136e+00	NA	1.0591e+00	NA	h2_z_insignificant	NA	not_EUR_plus_1	NA	h2_z_insignificant	NA	false	prescriptions-loperamide-both_sexes.tsv.bgz	prescriptions-loperamide-both_sexes.tsv.bgz.tbi	s3://pan-ukb-us-east-1/sumstats_flat_files/prescriptions-loperamide-both_sexes.tsv.bgz	s3://pan-ukb-us-east-1/sumstats_flat_files_tabix/prescriptions-loperamide-both_sexes.tsv.bgz.tbi	5f99f270de9bfcc267b42374e01d9c9a	1636773621	b00fdfb8e34c40172bbab394f333e1bc	2053684
prescriptions	loratadine	both_sexes			NA	NA	NA	tricyclic antihistamine,selective histamine H1 inverse agonist,antihistamine	16223	10232	5991	NA	NA	NA	AFR,CSA,EAS,EUR,MID	5		0	317	NA	795	136	14910	65	6319	NA	8081	2573	405621	1534	2.4479e-01	NA	1.4892e-01	1.3806e-02	8.9000e-03	3.5329e-01	9.3362e-02	NA	3.8162e-02	1.2213e-01	2.4000e-03	1.0054e-01	1.1260e+00	NA	4.6381e-01	6.1490e-02	4.9907e-02	1.8074e+00	4.2945e-01	NA	1.1885e-01	5.4395e-01	1.3458e-02	5.1435e-01	2.6220e+00	NA	3.9024e+00	1.1304e-01	3.7083e+00	3.5139e+00	9.8249e-01	NA	1.0134e+00	1.0171e+00	1.0442e+00	1.0358e+00	h2_z_insignificant	NA	h2_z_insignificant	h2_z_insignificant	h2_z_insignificant	h2_z_insignificant	false	prescriptions-loratadine-both_sexes.tsv.bgz	prescriptions-loratadine-both_sexes.tsv.bgz.tbi	s3://pan-ukb-us-east-1/sumstats_flat_files/prescriptions-loratadine-both_sexes.tsv.bgz	s3://pan-ukb-us-east-1/sumstats_flat_files_tabix/prescriptions-loratadine-both_sexes.tsv.bgz.tbi	70fffa2769f29479efd1d59ea6f3ca04	2152212943	83c5e27547e06c15b72b789ae27d12e2	2193313
prescriptions	lorazepam	both_sexes			NA	NA	NA	benzodiazepine,sedative,anxiety	1191	730	461	NA	NA	NA	EUR	1		0	NA	NA	NA	NA	1191	NA	NA	NA	NA	NA	419340	NA	NA	NA	NA	NA	-4.0000e-04	NA	NA	NA	NA	NA	2.2000e-03	NA	NA	NA	NA	NA	-1.4972e-02	NA	NA	NA	NA	NA	8.2343e-02	NA	NA	NA	NA	NA	-1.8182e-01	NA	NA	NA	NA	NA	1.0045e+00	NA	NA	NA	NA	NA	h2_z_insignificant	NA	false	prescriptions-lorazepam-both_sexes.tsv.bgz	prescriptions-lorazepam-both_sexes.tsv.bgz.tbi	s3://pan-ukb-us-east-1/sumstats_flat_files/prescriptions-lorazepam-both_sexes.tsv.bgz	s3://pan-ukb-us-east-1/sumstats_flat_files_tabix/prescriptions-lorazepam-both_sexes.tsv.bgz.tbi	47f0f111f4190723099d6b24162d78b6	539780096	ffaced87d9275d20bec2837cd46418be	1751317
prescriptions	losartan	both_sexes			NA	NA	NA	angiotensin receptor blocker,anti-hypertensive,ARB	8035	4050	3985	NA	NA	NA	AFR,CSA,EAS,EUR	4		0	121	NA	387	54	7473	NA	6515	NA	8489	2655	413058	NA	7.7918e-02	NA	1.0992e-01	4.3992e-01	9.7000e-03	NA	9.7343e-02	NA	4.1942e-02	1.2452e-01	2.3000e-03	NA	6.9628e-01	NA	5.3683e-01	3.6868e+00	8.8310e-02	NA	8.6987e-01	NA	2.0483e-01	1.0436e+00	2.0940e-02	NA	8.0045e-01	NA	2.6209e+00	3.5329e+00	4.2174e+00	NA	9.9849e-01	NA	9.9447e-01	1.0339e+00	1.0813e+00	NA	h2_z_insignificant	NA	h2_z_insignificant	h2_z_insignificant	not_EUR_plus_1	NA	false	prescriptions-losartan-both_sexes.tsv.bgz	prescriptions-losartan-both_sexes.tsv.bgz.tbi	s3://pan-ukb-us-east-1/sumstats_flat_files/prescriptions-losartan-both_sexes.tsv.bgz	s3://pan-ukb-us-east-1/sumstats_flat_files_tabix/prescriptions-losartan-both_sexes.tsv.bgz.tbi	8c6829d84c74f4b840d79f37e0e88c65	1844110766	774a9db1ab540c1e93e31616f6ff6825	2117001
prescriptions	lymecycline	both_sexes			NA	NA	NA	tetracycline antibiotic,antibiotic	2422	1374	1048	NA	NA	NA	CSA,EUR	2		0	NA	NA	74	NA	2348	NA	NA	NA	8802	NA	418183	NA	NA	NA	9.7480e-02	NA	3.1000e-03	NA	NA	NA	4.3310e-02	NA	2.7000e-03	NA	NA	NA	1.5600e+00	NA	6.7647e-02	NA	NA	NA	6.9311e-01	NA	5.8918e-02	NA	NA	NA	2.2508e+00	NA	1.1481e+00	NA	NA	NA	9.9288e-01	NA	1.0145e+00	NA	NA	NA	h2_z_insignificant	NA	h2_z_insignificant	NA	false	prescriptions-lymecycline-both_sexes.tsv.bgz	prescriptions-lymecycline-both_sexes.tsv.bgz.tbi	s3://pan-ukb-us-east-1/sumstats_flat_files/prescriptions-lymecycline-both_sexes.tsv.bgz	s3://pan-ukb-us-east-1/sumstats_flat_files_tabix/prescriptions-lymecycline-both_sexes.tsv.bgz.tbi	b52c60263ed7ee1a5bc674fcd7c9e64b	1090884583	08b7d3349bb2da07da4aa669ca372da7	1925840
prescriptions	lysosomal pH modulator|TLR antagonist|anti-malarial	both_sexes			NA	NA	NA	NA	1397	1090	307	NA	NA	NA	CSA,EUR	2		0	NA	NA	58	NA	1339	NA	NA	NA	8818	NA	419192	NA	NA	NA	2.2044e-01	NA	1.2000e-03	NA	NA	NA	4.6599e-02	NA	2.2000e-03	NA	NA	NA	4.2557e+00	NA	4.0873e-02	NA	NA	NA	8.9964e-01	NA	7.4934e-02	NA	NA	NA	4.7305e+00	NA	5.4545e-01	NA	NA	NA	1.0027e+00	NA	1.0393e+00	NA	NA	NA	not_EUR_plus_1	NA	h2_z_insignificant	NA	false	prescriptions-lysosomal_pH_modulator|TLR_antagonist|anti-malarial-both_sexes.tsv.bgz	prescriptions-lysosomal_pH_modulator|TLR_antagonist|anti-malarial-both_sexes.tsv.bgz.tbi	s3://pan-ukb-us-east-1/sumstats_flat_files/prescriptions-lysosomal_pH_modulator|TLR_antagonist|anti-malarial-both_sexes.tsv.bgz	s3://pan-ukb-us-east-1/sumstats_flat_files_tabix/prescriptions-lysosomal_pH_modulator|TLR_antagonist|anti-malarial-both_sexes.tsv.bgz.tbi	2addde2752b527cffbcaa437a49ab8bd	1067076955	24895f43aff249ffd86bdb284a362301	1922144
prescriptions	macrolide antibiotic|antibiotic	both_sexes			NA	NA	NA	NA	45102	26656	18443	NA	NA	NA	AFR,AMR,CSA,EAS,EUR,MID	6		0	432	85	1307	175	42936	167	6204	895	7569	2534	377595	1432	2.2846e-01	6.6412e-01	1.9661e-01	6.5961e-02	1.2900e-02	3.0531e-01	8.8920e-02	2.7640e-01	4.7188e-02	1.0391e-01	2.8000e-03	1.0311e-01	8.6284e-01	2.1078e+00	4.6551e-01	2.5031e-01	3.7251e-02	8.7039e-01	3.3583e-01	8.7725e-01	1.1172e-01	3.9431e-01	8.0855e-03	2.9393e-01	2.5693e+00	2.4028e+00	4.1666e+00	6.3480e-01	4.6071e+00	2.9612e+00	9.6643e-01	9.9257e-01	9.7393e-01	1.0288e+00	1.1401e+00	9.7967e-01	h2_z_insignificant	n_too_low	fail_ratio	h2_z_insignificant	fail_ratio	h2_z_insignificant	false	prescriptions-macrolide_antibiotic|antibiotic-both_sexes.tsv.bgz	prescriptions-macrolide_antibiotic|antibiotic-both_sexes.tsv.bgz.tbi	s3://pan-ukb-us-east-1/sumstats_flat_files/prescriptions-macrolide_antibiotic|antibiotic-both_sexes.tsv.bgz	s3://pan-ukb-us-east-1/sumstats_flat_files_tabix/prescriptions-macrolide_antibiotic|antibiotic-both_sexes.tsv.bgz.tbi	01fa7c9da94ac917d9dd11fdb14eff45	2390621581	edb7ef39c145373c0b0b5e4aff54c41f	2249228
prescriptions	mast cell stabilizer	both_sexes			NA	NA	NA	NA	8285	5526	2758	NA	NA	NA	AFR,CSA,EAS,EUR,MID	5		0	209	NA	626	127	7265	58	6427	NA	8250	2582	413266	1541	-2.9305e-01	NA	2.2539e-01	-7.5792e-02	3.8000e-03	3.6387e-01	7.7565e-02	NA	4.3477e-02	9.0907e-02	2.1000e-03	1.0164e-01	-1.7814e+00	NA	8.1017e-01	-3.5293e-01	3.5311e-02	2.0092e+00	4.7150e-01	NA	1.5628e-01	4.2332e-01	1.9514e-02	5.6125e-01	-3.7781e+00	NA	5.1842e+00	-8.3373e-01	1.8095e+00	3.5799e+00	1.0046e+00	NA	9.9402e-01	1.0348e+00	1.0407e+00	1.0394e+00	h2_z_insignificant	NA	not_EUR_plus_1	h2_z_insignificant	h2_z_insignificant	h2_z_insignificant	false	prescriptions-mast_cell_stabilizer-both_sexes.tsv.bgz	prescriptions-mast_cell_stabilizer-both_sexes.tsv.bgz.tbi	s3://pan-ukb-us-east-1/sumstats_flat_files/prescriptions-mast_cell_stabilizer-both_sexes.tsv.bgz	s3://pan-ukb-us-east-1/sumstats_flat_files_tabix/prescriptions-mast_cell_stabilizer-both_sexes.tsv.bgz.tbi	0db1eef984f37f1e73e17f1bd6841224	2123077991	3e52ff8b154fcdc1b233b5a99f38293f	2189029
prescriptions	mebeverine	both_sexes			NA	NA	NA	antispasmodic	15587	10826	4759	15471	10746	4724	AFR,CSA,EAS,EUR,MID	5	AFR,CSA,EUR	3	169	NA	426	57	14876	59	6467	NA	8450	2652	405655	1540	4.6532e-01	NA	2.1521e-01	7.3562e-02	1.0200e-02	3.7083e-01	8.7234e-02	NA	4.5211e-02	1.1449e-01	2.3000e-03	1.3626e-01	3.2776e+00	NA	9.8693e-01	5.9310e-01	5.7285e-02	2.0242e+00	6.1446e-01	NA	2.0733e-01	9.2310e-01	1.2917e-02	7.4378e-01	5.3342e+00	NA	4.7602e+00	6.4251e-01	4.4348e+00	2.7215e+00	9.9843e-01	NA	9.9199e-01	1.0075e+00	1.0432e+00	1.0560e+00	PASS	NA	PASS	h2_z_insignificant	PASS	h2_z_insignificant	false	prescriptions-mebeverine-both_sexes.tsv.bgz	prescriptions-mebeverine-both_sexes.tsv.bgz.tbi	s3://pan-ukb-us-east-1/sumstats_flat_files/prescriptions-mebeverine-both_sexes.tsv.bgz	s3://pan-ukb-us-east-1/sumstats_flat_files_tabix/prescriptions-mebeverine-both_sexes.tsv.bgz.tbi	cd994090376f6c519540b5d811365f1a	2358479151	179cb6a31cd8f6c134e789e2035c5790	2265097
prescriptions	mefenamic acid	both_sexes			NA	NA	NA	NSAID,non-steroidal anti-inflammatory drug	4376	4237	139	NA	NA	NA	AFR,EUR	2		0	97	NA	NA	NA	4279	NA	6539	NA	NA	NA	416252	NA	2.2720e-01	NA	NA	NA	1.6000e-03	NA	7.9752e-02	NA	NA	NA	2.1000e-03	NA	2.3856e+00	NA	NA	NA	2.2009e-02	NA	8.3737e-01	NA	NA	NA	2.8886e-02	NA	2.8489e+00	NA	NA	NA	7.6190e-01	NA	1.0035e+00	NA	NA	NA	1.0447e+00	NA	h2_z_insignificant	NA	NA	NA	h2_z_insignificant	NA	false	prescriptions-mefenamic_acid-both_sexes.tsv.bgz	prescriptions-mefenamic_acid-both_sexes.tsv.bgz.tbi	s3://pan-ukb-us-east-1/sumstats_flat_files/prescriptions-mefenamic_acid-both_sexes.tsv.bgz	s3://pan-ukb-us-east-1/sumstats_flat_files_tabix/prescriptions-mefenamic_acid-both_sexes.tsv.bgz.tbi	5ed27a3c91a50dd7c20c8741eb82c99a	1284148944	c3ff6d9762f165cec98fccbf926a6796	1963884
prescriptions	meloxicam	both_sexes			NA	NA	NA	NSAID,non-steroidal anti-inflammatory drug	4249	2696	1553	NA	NA	NA	CSA,EUR	2		0	NA	NA	132	NA	4117	NA	NA	NA	8744	NA	416414	NA	NA	NA	1.6772e-01	NA	1.4000e-03	NA	NA	NA	4.9063e-02	NA	2.4000e-03	NA	NA	NA	1.7389e+00	NA	1.9828e-02	NA	NA	NA	5.0866e-01	NA	3.3990e-02	NA	NA	NA	3.4186e+00	NA	5.8333e-01	NA	NA	NA	1.0327e+00	NA	1.0315e+00	NA	NA	NA	h2_z_insignificant	NA	h2_z_insignificant	NA	false	prescriptions-meloxicam-both_sexes.tsv.bgz	prescriptions-meloxicam-both_sexes.tsv.bgz.tbi	s3://pan-ukb-us-east-1/sumstats_flat_files/prescriptions-meloxicam-both_sexes.tsv.bgz	s3://pan-ukb-us-east-1/sumstats_flat_files_tabix/prescriptions-meloxicam-both_sexes.tsv.bgz.tbi	00d17dcab36564573c5531db01455402	1118485148	e3ec11e5059f76a9135822618a0ef7fa	1929954
prescriptions	mesalamine	both_sexes			NA	NA	NA	aminosalicylates,anti-inflammatory,IBD	432	217	215	NA	NA	NA	EUR	1		0	NA	NA	NA	NA	432	NA	NA	NA	NA	NA	420099	NA	NA	NA	NA	NA	3.8000e-03	NA	NA	NA	NA	NA	2.3000e-03	NA	NA	NA	NA	NA	3.2739e-01	NA	NA	NA	NA	NA	1.9816e-01	NA	NA	NA	NA	NA	1.6522e+00	NA	NA	NA	NA	NA	9.9812e-01	NA	NA	NA	NA	NA	h2_z_insignificant	NA	false	prescriptions-mesalamine-both_sexes.tsv.bgz	prescriptions-mesalamine-both_sexes.tsv.bgz.tbi	s3://pan-ukb-us-east-1/sumstats_flat_files/prescriptions-mesalamine-both_sexes.tsv.bgz	s3://pan-ukb-us-east-1/sumstats_flat_files_tabix/prescriptions-mesalamine-both_sexes.tsv.bgz.tbi	020728a2a9a97d38f6e67e5535dc6bcc	530292553	47e708261cf3f1fc9d819193e6997397	1750741
prescriptions	mesalazine	both_sexes			NA	NA	NA	aminosalicylates,anti-inflammatory,IBD	504	254	250	NA	NA	NA	EUR	1		0	NA	NA	NA	NA	504	NA	NA	NA	NA	NA	420027	NA	NA	NA	NA	NA	2.0000e-03	NA	NA	NA	NA	NA	2.2000e-03	NA	NA	NA	NA	NA	1.5152e-01	NA	NA	NA	NA	NA	1.6668e-01	NA	NA	NA	NA	NA	9.0909e-01	NA	NA	NA	NA	NA	1.0163e+00	NA	NA	NA	NA	NA	h2_z_insignificant	NA	false	prescriptions-mesalazine-both_sexes.tsv.bgz	prescriptions-mesalazine-both_sexes.tsv.bgz.tbi	s3://pan-ukb-us-east-1/sumstats_flat_files/prescriptions-mesalazine-both_sexes.tsv.bgz	s3://pan-ukb-us-east-1/sumstats_flat_files_tabix/prescriptions-mesalazine-both_sexes.tsv.bgz.tbi	e53ffbd379f7c6500ba588876951871f	532005044	9a5fbf8bada1d44946382938d296eb46	1751063
prescriptions	metformin	both_sexes			NA	NA	NA	biguanides,diabetes	11010	4239	6770	10551	4020	6531	AFR,CSA,EAS,EUR,MID	5	CSA,EUR	2	280	NA	930	91	9621	88	6356	NA	7946	2618	410910	1511	2.8994e-01	NA	2.7607e-01	4.0090e-01	2.3800e-02	1.6028e-01	7.4326e-02	NA	3.8581e-02	1.2706e-01	2.9000e-03	1.1433e-01	1.4470e+00	NA	7.8558e-01	2.3320e+00	1.8080e-01	6.7291e-01	3.7094e-01	NA	1.0979e-01	7.3908e-01	2.2030e-02	4.8000e-01	3.9009e+00	NA	7.1555e+00	3.1552e+00	8.2069e+00	1.4019e+00	1.0038e+00	NA	9.6378e-01	1.0084e+00	1.0898e+00	9.9749e-01	h2_z_insignificant	NA	PASS	h2_z_insignificant	PASS	h2_z_insignificant	false	prescriptions-metformin-both_sexes.tsv.bgz	prescriptions-metformin-both_sexes.tsv.bgz.tbi	s3://pan-ukb-us-east-1/sumstats_flat_files/prescriptions-metformin-both_sexes.tsv.bgz	s3://pan-ukb-us-east-1/sumstats_flat_files_tabix/prescriptions-metformin-both_sexes.tsv.bgz.tbi	42629669b52fd5b11ed77778fcbfb932	2393896312	b0dcc0e1e2ad19eb1df162db7be35943	2259609
prescriptions	methimazole pro-drug|thyroperoxidase inhibitor|methimazole|anti-thyroid	both_sexes			NA	NA	NA	NA	966	746	220	NA	NA	NA	EUR	1		0	NA	NA	NA	NA	966	NA	NA	NA	NA	NA	419565	NA	NA	NA	NA	NA	7.1000e-03	NA	NA	NA	NA	NA	3.5000e-03	NA	NA	NA	NA	NA	3.1488e-01	NA	NA	NA	NA	NA	1.5522e-01	NA	NA	NA	NA	NA	2.0286e+00	NA	NA	NA	NA	NA	1.0321e+00	NA	NA	NA	NA	NA	h2_z_insignificant	NA	false	prescriptions-methimazole_pro-drug|thyroperoxidase_inhibitor|methimazole|anti-thyroid-both_sexes.tsv.bgz	prescriptions-methimazole_pro-drug|thyroperoxidase_inhibitor|methimazole|anti-thyroid-both_sexes.tsv.bgz.tbi	s3://pan-ukb-us-east-1/sumstats_flat_files/prescriptions-methimazole_pro-drug|thyroperoxidase_inhibitor|methimazole|anti-thyroid-both_sexes.tsv.bgz	s3://pan-ukb-us-east-1/sumstats_flat_files_tabix/prescriptions-methimazole_pro-drug|thyroperoxidase_inhibitor|methimazole|anti-thyroid-both_sexes.tsv.bgz.tbi	8fe617f7a0051d4ad8d6d965776bec5f	538027724	e7227229c333fb4c72f6bf59e699a1ef	1750921
prescriptions	methotrexate	both_sexes			NA	NA	NA	anti-metabolite	2013	1274	739	NA	NA	NA	CSA,EUR	2		0	NA	NA	68	NA	1945	NA	NA	NA	8808	NA	418586	NA	NA	NA	1.0935e-01	NA	7.5000e-03	NA	NA	NA	3.8116e-02	NA	2.1000e-03	NA	NA	NA	1.8672e+00	NA	1.8976e-01	NA	NA	NA	6.5083e-01	NA	5.3133e-02	NA	NA	NA	2.8689e+00	NA	3.5714e+00	NA	NA	NA	1.0373e+00	NA	1.0396e+00	NA	NA	NA	h2_z_insignificant	NA	h2_z_insignificant	NA	false	prescriptions-methotrexate-both_sexes.tsv.bgz	prescriptions-methotrexate-both_sexes.tsv.bgz.tbi	s3://pan-ukb-us-east-1/sumstats_flat_files/prescriptions-methotrexate-both_sexes.tsv.bgz	s3://pan-ukb-us-east-1/sumstats_flat_files_tabix/prescriptions-methotrexate-both_sexes.tsv.bgz.tbi	7253f54693d59e56b04ff5a8961de8e6	1083022415	27b77394949e07692f912b6fd64b4c35	1924334
prescriptions	metoclopramide	both_sexes			NA	NA	NA	pro-kinetic agent,dopamine D2 antagonist	8402	5675	2727	NA	NA	NA	AFR,CSA,EUR	3		0	103	NA	230	NA	8069	NA	6533	NA	8646	NA	412462	NA	4.2469e-01	NA	2.2435e-01	NA	7.0000e-04	NA	7.2060e-02	NA	4.0586e-02	NA	2.1000e-03	NA	4.2669e+00	NA	1.5612e+00	NA	6.0294e-03	NA	7.2400e-01	NA	2.8243e-01	NA	1.8088e-02	NA	5.8935e+00	NA	5.5279e+00	NA	3.3333e-01	NA	9.8250e-01	NA	9.8360e-01	NA	1.0469e+00	NA	not_EUR_plus_1	NA	not_EUR_plus_1	NA	h2_z_insignificant	NA	false	prescriptions-metoclopramide-both_sexes.tsv.bgz	prescriptions-metoclopramide-both_sexes.tsv.bgz.tbi	s3://pan-ukb-us-east-1/sumstats_flat_files/prescriptions-metoclopramide-both_sexes.tsv.bgz	s3://pan-ukb-us-east-1/sumstats_flat_files_tabix/prescriptions-metoclopramide-both_sexes.tsv.bgz.tbi	e41c035c85da7057606114c0e0f67bd4	1622615105	66ab0d20d308ac5130149f695f1ff11d	2051922
prescriptions	metoprolol	both_sexes			NA	NA	NA	selective beta1 antagonist,beta blocker	1124	436	688	NA	NA	NA	EUR	1		0	NA	NA	NA	NA	1124	NA	NA	NA	NA	NA	419407	NA	NA	NA	NA	NA	1.4000e-03	NA	NA	NA	NA	NA	2.3000e-03	NA	NA	NA	NA	NA	5.4910e-02	NA	NA	NA	NA	NA	9.0209e-02	NA	NA	NA	NA	NA	6.0870e-01	NA	NA	NA	NA	NA	1.0434e+00	NA	NA	NA	NA	NA	h2_z_insignificant	NA	false	prescriptions-metoprolol-both_sexes.tsv.bgz	prescriptions-metoprolol-both_sexes.tsv.bgz.tbi	s3://pan-ukb-us-east-1/sumstats_flat_files/prescriptions-metoprolol-both_sexes.tsv.bgz	s3://pan-ukb-us-east-1/sumstats_flat_files_tabix/prescriptions-metoprolol-both_sexes.tsv.bgz.tbi	b5d28ff7acee234b50cb334a29711512	539326241	9643d6203aa116516ba6ebf3e0a59af9	1751027
prescriptions	metronidazole	both_sexes			NA	NA	NA	nitroimidazoles,anti-biotic,anti-protozoal	15878	11537	4341	NA	NA	NA	AFR,CSA,EAS,EUR,MID	5		0	268	NA	453	78	15012	67	6368	NA	8423	2631	405519	1532	1.2022e-01	NA	1.3477e-01	1.1426e-01	4.2000e-03	5.3609e-01	8.0775e-02	NA	4.2745e-02	1.2762e-01	2.4000e-03	1.2178e-01	6.1772e-01	NA	5.9390e-01	7.3886e-01	2.3443e-02	2.6879e+00	4.1503e-01	NA	1.8837e-01	8.2523e-01	1.3396e-02	6.1057e-01	1.4884e+00	NA	3.1529e+00	8.9534e-01	1.7500e+00	4.4022e+00	1.0250e+00	NA	9.9581e-01	1.0265e+00	1.0499e+00	1.0374e+00	h2_z_insignificant	NA	h2_z_insignificant	h2_z_insignificant	h2_z_insignificant	not_EUR_plus_1	false	prescriptions-metronidazole-both_sexes.tsv.bgz	prescriptions-metronidazole-both_sexes.tsv.bgz.tbi	s3://pan-ukb-us-east-1/sumstats_flat_files/prescriptions-metronidazole-both_sexes.tsv.bgz	s3://pan-ukb-us-east-1/sumstats_flat_files_tabix/prescriptions-metronidazole-both_sexes.tsv.bgz.tbi	105fdcde176d3a40a084003c8522e92f	2138749543	bb74de159308a53339da864ff15cad07	2191760
prescriptions	miconazole	both_sexes			NA	NA	NA	anti-fungal	6251	2971	3280	NA	NA	NA	AFR,CSA,EUR	3		0	115	NA	314	NA	5822	NA	6521	NA	8562	NA	414709	NA	2.3746e-01	NA	2.1362e-01	NA	2.0000e-03	NA	8.7082e-02	NA	5.0110e-02	NA	2.2000e-03	NA	2.2016e+00	NA	1.1997e+00	NA	2.1858e-02	NA	8.0737e-01	NA	2.8142e-01	NA	2.4043e-02	NA	2.7269e+00	NA	4.2630e+00	NA	9.0909e-01	NA	9.9668e-01	NA	1.0033e+00	NA	1.0430e+00	NA	h2_z_insignificant	NA	not_EUR_plus_1	NA	h2_z_insignificant	NA	false	prescriptions-miconazole-both_sexes.tsv.bgz	prescriptions-miconazole-both_sexes.tsv.bgz.tbi	s3://pan-ukb-us-east-1/sumstats_flat_files/prescriptions-miconazole-both_sexes.tsv.bgz	s3://pan-ukb-us-east-1/sumstats_flat_files_tabix/prescriptions-miconazole-both_sexes.tsv.bgz.tbi	c9077481d515e28149bcc99ab0bd4935	1624798961	5a935ae4378b549b911a24ddb3401845	2052246
prescriptions	miconazole/hydrocortisone	both_sexes			NA	NA	NA	anti-fungal,corticosteroid	16129	7803	8325	NA	NA	NA	AFR,CSA,EAS,EUR,MID	5		0	200	NA	646	65	15150	68	6436	NA	8230	2644	405381	1531	5.6073e-01	NA	2.0121e-01	-1.3579e-01	6.0000e-04	2.6529e-01	1.0969e-01	NA	3.8861e-02	1.6197e-01	2.3000e-03	1.0774e-01	3.5133e+00	NA	7.0947e-01	-9.9742e-01	3.3284e-03	1.3172e+00	6.8725e-01	NA	1.3703e-01	1.1897e+00	1.2759e-02	5.3493e-01	5.1121e+00	NA	5.1777e+00	-8.3840e-01	2.6087e-01	2.4623e+00	9.8752e-01	NA	9.9620e-01	1.0123e+00	1.0462e+00	1.0578e+00	not_EUR_plus_1	NA	not_EUR_plus_1	h2_z_insignificant	h2_z_insignificant	h2_z_insignificant	false	prescriptions-miconazole_hydrocortisone-both_sexes.tsv.bgz	prescriptions-miconazole_hydrocortisone-both_sexes.tsv.bgz.tbi	s3://pan-ukb-us-east-1/sumstats_flat_files/prescriptions-miconazole_hydrocortisone-both_sexes.tsv.bgz	s3://pan-ukb-us-east-1/sumstats_flat_files_tabix/prescriptions-miconazole_hydrocortisone-both_sexes.tsv.bgz.tbi	796279a5c557304bfc7730ab0024c5ef	2133198810	018ef1286091a7e5ec8804eb1152f754	2190403
prescriptions	mirtazapine	both_sexes			NA	NA	NA	noradrenergic and specific serotonergic antidepressant,antidepressant,appetite stimulant	4667	2764	1903	NA	NA	NA	CSA,EUR	2		0	NA	NA	110	NA	4557	NA	NA	NA	8766	NA	415974	NA	NA	NA	1.6953e-01	NA	5.4000e-03	NA	NA	NA	4.4421e-02	NA	2.3000e-03	NA	NA	NA	2.0115e+00	NA	7.0839e-02	NA	NA	NA	5.2703e-01	NA	3.0172e-02	NA	NA	NA	3.8166e+00	NA	2.3478e+00	NA	NA	NA	1.0122e+00	NA	1.0603e+00	NA	NA	NA	h2_z_insignificant	NA	h2_z_insignificant	NA	false	prescriptions-mirtazapine-both_sexes.tsv.bgz	prescriptions-mirtazapine-both_sexes.tsv.bgz.tbi	s3://pan-ukb-us-east-1/sumstats_flat_files/prescriptions-mirtazapine-both_sexes.tsv.bgz	s3://pan-ukb-us-east-1/sumstats_flat_files_tabix/prescriptions-mirtazapine-both_sexes.tsv.bgz.tbi	c1386f32c9e210b56bd8c58d89159e65	1119284109	09f4e9c3d1e699307aff02aeefca67c3	1930634
prescriptions	mometasone	both_sexes			NA	NA	NA	corticosteroid	21814	12115	9697	NA	NA	NA	AFR,AMR,CSA,EAS,EUR,MID	6		0	248	56	750	117	20561	82	6388	924	8126	2592	399970	1517	2.9220e-01	-1.5017e-01	1.5718e-01	1.6187e-01	8.1000e-03	4.2003e-01	8.3843e-02	1.6931e-01	4.6901e-02	8.8687e-02	2.4000e-03	9.3865e-02	1.5813e+00	-6.1554e-01	5.0663e-01	7.9551e-01	3.6700e-02	1.8452e+00	4.5375e-01	6.9402e-01	1.5118e-01	4.3584e-01	1.0874e-02	4.1236e-01	3.4851e+00	-8.8693e-01	3.3513e+00	1.8252e+00	3.3750e+00	4.4749e+00	1.0067e+00	1.0305e+00	9.9685e-01	1.0335e+00	1.0598e+00	1.0331e+00	h2_z_insignificant	n_too_low	h2_z_insignificant	h2_z_insignificant	h2_z_insignificant	not_EUR_plus_1	false	prescriptions-mometasone-both_sexes.tsv.bgz	prescriptions-mometasone-both_sexes.tsv.bgz.tbi	s3://pan-ukb-us-east-1/sumstats_flat_files/prescriptions-mometasone-both_sexes.tsv.bgz	s3://pan-ukb-us-east-1/sumstats_flat_files_tabix/prescriptions-mometasone-both_sexes.tsv.bgz.tbi	6f7a7fe33cae3905b7059eafdbbe7f24	2352601785	8e92eeda737f05832a8d36b1393c31a2	2245540
prescriptions	montelukast	both_sexes			NA	NA	NA	leukotriene receptor antagonist,asthma	2392	1490	902	NA	NA	NA	CSA,EUR	2		0	NA	NA	104	NA	2288	NA	NA	NA	8772	NA	418243	NA	NA	NA	2.4840e-01	NA	2.0000e-04	NA	NA	NA	4.4337e-02	NA	2.2000e-03	NA	NA	NA	3.0731e+00	NA	4.4536e-03	NA	NA	NA	5.4852e-01	NA	4.8990e-02	NA	NA	NA	5.6025e+00	NA	9.0909e-02	NA	NA	NA	1.0270e+00	NA	1.0446e+00	NA	NA	NA	not_EUR_plus_1	NA	h2_z_insignificant	NA	false	prescriptions-montelukast-both_sexes.tsv.bgz	prescriptions-montelukast-both_sexes.tsv.bgz.tbi	s3://pan-ukb-us-east-1/sumstats_flat_files/prescriptions-montelukast-both_sexes.tsv.bgz	s3://pan-ukb-us-east-1/sumstats_flat_files_tabix/prescriptions-montelukast-both_sexes.tsv.bgz.tbi	43d839d7471b23af8dae538856756695	1094438114	5bb8e798bac627eecdee22a929a7e37b	1925989
prescriptions	morphine sulfate	both_sexes			NA	NA	NA	opioid	4505	2381	2124	NA	NA	NA	CSA,EUR	2		0	NA	NA	52	NA	4453	NA	NA	NA	8824	NA	416078	NA	NA	NA	1.3022e-01	NA	2.8000e-03	NA	NA	NA	4.5348e-02	NA	2.2000e-03	NA	NA	NA	2.7369e+00	NA	3.7375e-02	NA	NA	NA	9.5309e-01	NA	2.9366e-02	NA	NA	NA	2.8716e+00	NA	1.2727e+00	NA	NA	NA	9.9402e-01	NA	1.0499e+00	NA	NA	NA	h2_z_insignificant	NA	h2_z_insignificant	NA	false	prescriptions-morphine_sulfate-both_sexes.tsv.bgz	prescriptions-morphine_sulfate-both_sexes.tsv.bgz.tbi	s3://pan-ukb-us-east-1/sumstats_flat_files/prescriptions-morphine_sulfate-both_sexes.tsv.bgz	s3://pan-ukb-us-east-1/sumstats_flat_files_tabix/prescriptions-morphine_sulfate-both_sexes.tsv.bgz.tbi	55a14ecf749d3704fd0902e53c438dde	1106979271	b4e1ef32e77a1485ad40eda3ea628f99	1929436
prescriptions	muculytic	both_sexes			NA	NA	NA	NA	2664	1354	1310	NA	NA	NA	CSA,EUR	2		0	NA	NA	67	NA	2597	NA	NA	NA	8809	NA	417934	NA	NA	NA	1.9029e-01	NA	5.8000e-03	NA	NA	NA	4.8354e-02	NA	2.1000e-03	NA	NA	NA	3.2864e+00	NA	1.1700e-01	NA	NA	NA	8.3511e-01	NA	4.2361e-02	NA	NA	NA	3.9353e+00	NA	2.7619e+00	NA	NA	NA	1.0404e+00	NA	1.0192e+00	NA	NA	NA	h2_z_insignificant	NA	h2_z_insignificant	NA	false	prescriptions-muculytic-both_sexes.tsv.bgz	prescriptions-muculytic-both_sexes.tsv.bgz.tbi	s3://pan-ukb-us-east-1/sumstats_flat_files/prescriptions-muculytic-both_sexes.tsv.bgz	s3://pan-ukb-us-east-1/sumstats_flat_files_tabix/prescriptions-muculytic-both_sexes.tsv.bgz.tbi	e5b9ddd29cd52a3783d1d622eb0f7443	1091391468	0bcc04fe902d651bcef47f928ce15509	1926663
prescriptions	nabumetone	both_sexes			NA	NA	NA	NSAID,non-steroidal anti-inflammatory drug	735	487	248	NA	NA	NA	EUR	1		0	NA	NA	NA	NA	735	NA	NA	NA	NA	NA	419796	NA	NA	NA	NA	NA	5.0000e-03	NA	NA	NA	NA	NA	2.2000e-03	NA	NA	NA	NA	NA	2.7728e-01	NA	NA	NA	NA	NA	1.2200e-01	NA	NA	NA	NA	NA	2.2727e+00	NA	NA	NA	NA	NA	1.0026e+00	NA	NA	NA	NA	NA	h2_z_insignificant	NA	false	prescriptions-nabumetone-both_sexes.tsv.bgz	prescriptions-nabumetone-both_sexes.tsv.bgz.tbi	s3://pan-ukb-us-east-1/sumstats_flat_files/prescriptions-nabumetone-both_sexes.tsv.bgz	s3://pan-ukb-us-east-1/sumstats_flat_files_tabix/prescriptions-nabumetone-both_sexes.tsv.bgz.tbi	ea445b262405837d95bf09282104386f	535719365	747c7126e531a13e380833e6ecf17a8b	1750833
prescriptions	naproxen	both_sexes			NA	NA	NA	NSAID,non-steroidal anti-inflammatory drug	47742	26122	21617	NA	NA	NA	AFR,AMR,CSA,EAS,EUR,MID	6		0	667	103	1521	216	45061	174	5969	877	7355	2493	375470	1425	1.2409e-02	9.4325e-02	7.4244e-02	1.8057e-01	1.4000e-02	1.3961e-01	8.0839e-02	2.9883e-01	3.9057e-02	1.3180e-01	2.6000e-03	7.8654e-02	3.6154e-02	2.6794e-01	1.6296e-01	6.0250e-01	3.9338e-02	3.8891e-01	2.3553e-01	8.4887e-01	8.5727e-02	4.3977e-01	7.3057e-03	2.1910e-01	1.5350e-01	3.1565e-01	1.9009e+00	1.3700e+00	5.3846e+00	1.7750e+00	9.5720e-01	9.8772e-01	9.7336e-01	9.9364e-01	1.1013e+00	9.4214e-01	h2_z_insignificant	n_too_low	h2_z_insignificant	h2_z_insignificant	not_EUR_plus_1	h2_z_insignificant	false	prescriptions-naproxen-both_sexes.tsv.bgz	prescriptions-naproxen-both_sexes.tsv.bgz.tbi	s3://pan-ukb-us-east-1/sumstats_flat_files/prescriptions-naproxen-both_sexes.tsv.bgz	s3://pan-ukb-us-east-1/sumstats_flat_files_tabix/prescriptions-naproxen-both_sexes.tsv.bgz.tbi	2ef3280c0f7885c5385422d23dff67da	2399920530	92958f0e9cc753959843e1b3107a91e3	2251065
prescriptions	naratriptan	both_sexes			NA	NA	NA	selective serotonin receptor agonist,abortive anti-migraine agent,anti-migraine agent	1098	916	182	NA	NA	NA	EUR	1		0	NA	NA	NA	NA	1098	NA	NA	NA	NA	NA	419433	NA	NA	NA	NA	NA	3.4000e-03	NA	NA	NA	NA	NA	2.3000e-03	NA	NA	NA	NA	NA	1.3590e-01	NA	NA	NA	NA	NA	9.1933e-02	NA	NA	NA	NA	NA	1.4783e+00	NA	NA	NA	NA	NA	1.0370e+00	NA	NA	NA	NA	NA	h2_z_insignificant	NA	false	prescriptions-naratriptan-both_sexes.tsv.bgz	prescriptions-naratriptan-both_sexes.tsv.bgz.tbi	s3://pan-ukb-us-east-1/sumstats_flat_files/prescriptions-naratriptan-both_sexes.tsv.bgz	s3://pan-ukb-us-east-1/sumstats_flat_files_tabix/prescriptions-naratriptan-both_sexes.tsv.bgz.tbi	5b201ee430e34ff4c0199f245e93fd58	538305148	feb93d6e4967a75bcfafd90e8a10ef6b	1751023
prescriptions	nebivolol	both_sexes			NA	NA	NA	selective beta1 antagonist,beta blocker	439	186	253	NA	NA	NA	EUR	1		0	NA	NA	NA	NA	439	NA	NA	NA	NA	NA	420092	NA	NA	NA	NA	NA	-7.0000e-04	NA	NA	NA	NA	NA	2.1000e-03	NA	NA	NA	NA	NA	-5.9504e-02	NA	NA	NA	NA	NA	1.7851e-01	NA	NA	NA	NA	NA	-3.3333e-01	NA	NA	NA	NA	NA	1.0002e+00	NA	NA	NA	NA	NA	h2_z_insignificant	NA	false	prescriptions-nebivolol-both_sexes.tsv.bgz	prescriptions-nebivolol-both_sexes.tsv.bgz.tbi	s3://pan-ukb-us-east-1/sumstats_flat_files/prescriptions-nebivolol-both_sexes.tsv.bgz	s3://pan-ukb-us-east-1/sumstats_flat_files_tabix/prescriptions-nebivolol-both_sexes.tsv.bgz.tbi	54e0ee20d33a10b50ded1454378b5409	530530642	bc73b652836990fafe38bf534016255f	1750626
prescriptions	nefopam	both_sexes			NA	NA	NA	non-opioid analgesic	4412	2921	1491	NA	NA	NA	CSA,EUR	2		0	NA	NA	57	NA	4355	NA	NA	NA	8819	NA	416176	NA	NA	NA	2.0783e-01	NA	8.0000e-04	NA	NA	NA	3.9937e-02	NA	2.1000e-03	NA	NA	NA	4.0668e+00	NA	1.0859e-02	NA	NA	NA	7.8149e-01	NA	2.8505e-02	NA	NA	NA	5.2040e+00	NA	3.8095e-01	NA	NA	NA	1.0025e+00	NA	1.0496e+00	NA	NA	NA	not_EUR_plus_1	NA	h2_z_insignificant	NA	false	prescriptions-nefopam-both_sexes.tsv.bgz	prescriptions-nefopam-both_sexes.tsv.bgz.tbi	s3://pan-ukb-us-east-1/sumstats_flat_files/prescriptions-nefopam-both_sexes.tsv.bgz	s3://pan-ukb-us-east-1/sumstats_flat_files_tabix/prescriptions-nefopam-both_sexes.tsv.bgz.tbi	a0e4d214a4ff690f7fd908b2a633d51a	1107563461	1d7c3bbb85acface65116e92f23f03a9	1929453
prescriptions	nicorandil	both_sexes			NA	NA	NA	anti-anginal agent,Nitrate,potassium channel agonist	1951	653	1298	NA	NA	NA	CSA,EUR	2		0	NA	NA	94	NA	1857	NA	NA	NA	8782	NA	418674	NA	NA	NA	1.7936e-01	NA	1.1000e-03	NA	NA	NA	4.4764e-02	NA	2.3000e-03	NA	NA	NA	2.3939e+00	NA	2.8869e-02	NA	NA	NA	5.9746e-01	NA	6.0362e-02	NA	NA	NA	4.0067e+00	NA	4.7826e-01	NA	NA	NA	1.0059e+00	NA	1.0325e+00	NA	NA	NA	not_EUR_plus_1	NA	h2_z_insignificant	NA	false	prescriptions-nicorandil-both_sexes.tsv.bgz	prescriptions-nicorandil-both_sexes.tsv.bgz.tbi	s3://pan-ukb-us-east-1/sumstats_flat_files/prescriptions-nicorandil-both_sexes.tsv.bgz	s3://pan-ukb-us-east-1/sumstats_flat_files_tabix/prescriptions-nicorandil-both_sexes.tsv.bgz.tbi	70ff32c5ca3bb58a42d5c9c532e12710	1085781236	76abf60c8479e31ad195a6b35d069ee5	1924688
prescriptions	nicotinic acetylcholine receptor agonist|smoking cessation	both_sexes			NA	NA	NA	NA	2130	1144	986	NA	NA	NA	EUR	1		0	NA	NA	NA	NA	2130	NA	NA	NA	NA	NA	418401	NA	NA	NA	NA	NA	4.4000e-03	NA	NA	NA	NA	NA	2.4000e-03	NA	NA	NA	NA	NA	1.0364e-01	NA	NA	NA	NA	NA	5.6529e-02	NA	NA	NA	NA	NA	1.8333e+00	NA	NA	NA	NA	NA	1.0214e+00	NA	NA	NA	NA	NA	h2_z_insignificant	NA	false	prescriptions-nicotinic_acetylcholine_receptor_agonist|smoking_cessation-both_sexes.tsv.bgz	prescriptions-nicotinic_acetylcholine_receptor_agonist|smoking_cessation-both_sexes.tsv.bgz.tbi	s3://pan-ukb-us-east-1/sumstats_flat_files/prescriptions-nicotinic_acetylcholine_receptor_agonist|smoking_cessation-both_sexes.tsv.bgz	s3://pan-ukb-us-east-1/sumstats_flat_files_tabix/prescriptions-nicotinic_acetylcholine_receptor_agonist|smoking_cessation-both_sexes.tsv.bgz.tbi	c42d0cb829f4b1bfe7853617ffbea03b	543828912	4d4ac4db3953079066b0850e8ef81e28	1750793
prescriptions	nifedipine	both_sexes			NA	NA	NA	calcium channel blocker,anti-hypertensive,dihydropyridine	513	241	272	NA	NA	NA	EUR	1		0	NA	NA	NA	NA	513	NA	NA	NA	NA	NA	420018	NA	NA	NA	NA	NA	1.6000e-03	NA	NA	NA	NA	NA	2.5000e-03	NA	NA	NA	NA	NA	1.1945e-01	NA	NA	NA	NA	NA	1.8664e-01	NA	NA	NA	NA	NA	6.4000e-01	NA	NA	NA	NA	NA	9.9777e-01	NA	NA	NA	NA	NA	h2_z_insignificant	NA	false	prescriptions-nifedipine-both_sexes.tsv.bgz	prescriptions-nifedipine-both_sexes.tsv.bgz.tbi	s3://pan-ukb-us-east-1/sumstats_flat_files/prescriptions-nifedipine-both_sexes.tsv.bgz	s3://pan-ukb-us-east-1/sumstats_flat_files_tabix/prescriptions-nifedipine-both_sexes.tsv.bgz.tbi	4121320777a48b866b1ef016adbe3eb2	532434784	f9554145eea8cd79fc9acc6763be9295	1750624
prescriptions	nitrate |anti-anginal agent|anti-hypertensive	both_sexes			NA	NA	NA	NA	12208	4849	7359	NA	NA	NA	AFR,CSA,EUR	3		0	100	NA	482	NA	11626	NA	6536	NA	8394	NA	408905	NA	1.3675e-01	NA	1.0629e-01	NA	8.6000e-03	NA	8.2038e-02	NA	4.1023e-02	NA	2.4000e-03	NA	1.4040e+00	NA	4.5007e-01	NA	5.7202e-02	NA	8.4231e-01	NA	1.7371e-01	NA	1.5963e-02	NA	1.6669e+00	NA	2.5909e+00	NA	3.5833e+00	NA	9.8728e-01	NA	9.8601e-01	NA	1.0920e+00	NA	h2_z_insignificant	NA	h2_z_insignificant	NA	h2_z_insignificant	NA	false	prescriptions-nitrate_|anti-anginal_agent|anti-hypertensive-both_sexes.tsv.bgz	prescriptions-nitrate_|anti-anginal_agent|anti-hypertensive-both_sexes.tsv.bgz.tbi	s3://pan-ukb-us-east-1/sumstats_flat_files/prescriptions-nitrate_|anti-anginal_agent|anti-hypertensive-both_sexes.tsv.bgz	s3://pan-ukb-us-east-1/sumstats_flat_files_tabix/prescriptions-nitrate_|anti-anginal_agent|anti-hypertensive-both_sexes.tsv.bgz.tbi	e1f15bf2e4cce4cb4c6549a989c6de3b	1642385725	d6a12c79587641557572e547720dc4b9	2054773
prescriptions	nitrazepam	both_sexes			NA	NA	NA	benzodiazepine,sedative,anxiety	838	550	288	NA	NA	NA	EUR	1		0	NA	NA	NA	NA	838	NA	NA	NA	NA	NA	419693	NA	NA	NA	NA	NA	2.7243e-05	NA	NA	NA	NA	NA	2.2000e-03	NA	NA	NA	NA	NA	1.3568e-03	NA	NA	NA	NA	NA	1.0957e-01	NA	NA	NA	NA	NA	1.2383e-02	NA	NA	NA	NA	NA	1.0284e+00	NA	NA	NA	NA	NA	h2_z_insignificant	NA	false	prescriptions-nitrazepam-both_sexes.tsv.bgz	prescriptions-nitrazepam-both_sexes.tsv.bgz.tbi	s3://pan-ukb-us-east-1/sumstats_flat_files/prescriptions-nitrazepam-both_sexes.tsv.bgz	s3://pan-ukb-us-east-1/sumstats_flat_files_tabix/prescriptions-nitrazepam-both_sexes.tsv.bgz.tbi	f30553783181e88d0b10c112364a6ae1	536870905	06e9b959f2545196e664071df61c1a22	1750924
prescriptions	nitrofurantoin	both_sexes			NA	NA	NA	bactericidal antibiotic,antibiotic	14393	11865	2528	NA	NA	NA	AFR,CSA,EAS,EUR	4		0	111	NA	332	51	13899	NA	6525	NA	8544	2658	406632	NA	2.7212e-01	NA	1.7624e-01	2.7755e-01	6.5000e-03	NA	8.1483e-02	NA	4.6694e-02	1.0787e-01	2.9000e-03	NA	2.5887e+00	NA	9.5322e-01	2.4236e+00	3.8230e-02	NA	7.7516e-01	NA	2.5255e-01	9.4194e-01	1.7056e-02	NA	3.3396e+00	NA	3.7743e+00	2.5730e+00	2.2414e+00	NA	9.9923e-01	NA	9.9741e-01	9.9399e-01	1.0648e+00	NA	h2_z_insignificant	NA	h2_z_insignificant	h2_z_insignificant	h2_z_insignificant	NA	false	prescriptions-nitrofurantoin-both_sexes.tsv.bgz	prescriptions-nitrofurantoin-both_sexes.tsv.bgz.tbi	s3://pan-ukb-us-east-1/sumstats_flat_files/prescriptions-nitrofurantoin-both_sexes.tsv.bgz	s3://pan-ukb-us-east-1/sumstats_flat_files_tabix/prescriptions-nitrofurantoin-both_sexes.tsv.bgz.tbi	48147723be07c7b7a2368c820aa1228f	1851975473	6bc09d789c32708d1f16e6e765bd6da7	2119004
prescriptions	nitroimidazoles|anti-biotic|anti-protozoal	both_sexes			NA	NA	NA	NA	15878	11537	4341	NA	NA	NA	AFR,CSA,EAS,EUR,MID	5		0	268	NA	453	78	15012	67	6368	NA	8423	2631	405519	1532	1.1086e-01	NA	1.3839e-01	-1.0948e-03	4.2000e-03	6.3897e-01	9.0833e-02	NA	4.3795e-02	1.1962e-01	2.4000e-03	1.2775e-01	5.6961e-01	NA	6.0985e-01	-7.0794e-03	2.3443e-02	3.2037e+00	4.6671e-01	NA	1.9299e-01	7.7352e-01	1.3396e-02	6.4052e-01	1.2205e+00	NA	3.1600e+00	-9.1521e-03	1.7500e+00	5.0016e+00	9.9883e-01	NA	1.0016e+00	1.0080e+00	1.0832e+00	1.0334e+00	h2_z_insignificant	NA	h2_z_insignificant	h2_z_insignificant	h2_z_insignificant	not_EUR_plus_1	false	prescriptions-nitroimidazoles|anti-biotic|anti-protozoal-both_sexes.tsv.bgz	prescriptions-nitroimidazoles|anti-biotic|anti-protozoal-both_sexes.tsv.bgz.tbi	s3://pan-ukb-us-east-1/sumstats_flat_files/prescriptions-nitroimidazoles|anti-biotic|anti-protozoal-both_sexes.tsv.bgz	s3://pan-ukb-us-east-1/sumstats_flat_files_tabix/prescriptions-nitroimidazoles|anti-biotic|anti-protozoal-both_sexes.tsv.bgz.tbi	a49d018ba9274456280fada10aecc08f	2138749264	d9fe6ee10272a54eafed827d6a37cf59	2191757
prescriptions	non-opioid analgesic	both_sexes			NA	NA	NA	NA	4412	2921	1491	NA	NA	NA	CSA,EUR	2		0	NA	NA	57	NA	4355	NA	NA	NA	8819	NA	416176	NA	NA	NA	2.2220e-01	NA	8.0000e-04	NA	NA	NA	3.8408e-02	NA	2.2000e-03	NA	NA	NA	4.3480e+00	NA	1.0859e-02	NA	NA	NA	7.5157e-01	NA	2.9862e-02	NA	NA	NA	5.7852e+00	NA	3.6364e-01	NA	NA	NA	1.0257e+00	NA	1.0764e+00	NA	NA	NA	not_EUR_plus_1	NA	h2_z_insignificant	NA	false	prescriptions-non-opioid_analgesic-both_sexes.tsv.bgz	prescriptions-non-opioid_analgesic-both_sexes.tsv.bgz.tbi	s3://pan-ukb-us-east-1/sumstats_flat_files/prescriptions-non-opioid_analgesic-both_sexes.tsv.bgz	s3://pan-ukb-us-east-1/sumstats_flat_files_tabix/prescriptions-non-opioid_analgesic-both_sexes.tsv.bgz.tbi	d7c46a0fc73b15845210b4a2cf0c59e5	1107374575	61c7c9049a0e6a7474e00c1c4f260362	1929418
prescriptions	non-selective beta-blocker|beta blocker	both_sexes			NA	NA	NA	NA	12524	8788	3736	NA	NA	NA	AFR,CSA,EUR	3		0	95	NA	211	NA	12218	NA	6541	NA	8665	NA	408313	NA	1.0701e-01	NA	2.1248e-01	NA	4.8000e-03	NA	8.2710e-02	NA	4.8562e-02	NA	2.3000e-03	NA	1.1409e+00	NA	1.5710e+00	NA	3.0846e-02	NA	8.8186e-01	NA	3.5905e-01	NA	1.4780e-02	NA	1.2937e+00	NA	4.3755e+00	NA	2.0870e+00	NA	1.0021e+00	NA	9.9787e-01	NA	1.0466e+00	NA	h2_z_insignificant	NA	not_EUR_plus_1	NA	h2_z_insignificant	NA	false	prescriptions-non-selective_beta-blocker|beta_blocker-both_sexes.tsv.bgz	prescriptions-non-selective_beta-blocker|beta_blocker-both_sexes.tsv.bgz.tbi	s3://pan-ukb-us-east-1/sumstats_flat_files/prescriptions-non-selective_beta-blocker|beta_blocker-both_sexes.tsv.bgz	s3://pan-ukb-us-east-1/sumstats_flat_files_tabix/prescriptions-non-selective_beta-blocker|beta_blocker-both_sexes.tsv.bgz.tbi	7e0d04830654e496c1975b26a6c67a95	1627841894	0a740ced9f3c619d245dda87ae1cf71d	2053416
prescriptions	non-steroidal anti-inflammatory drug|NSAID	both_sexes			NA	NA	NA	NA	10554	6357	4197	NA	NA	NA	AFR,CSA,EUR	3		0	146	NA	624	NA	9784	NA	6490	NA	8252	NA	410747	NA	5.1447e-02	NA	2.0554e-01	NA	5.8000e-03	NA	6.5262e-02	NA	4.2995e-02	NA	2.3000e-03	NA	4.0182e-01	NA	7.4026e-01	NA	4.3539e-02	NA	5.0971e-01	NA	1.5485e-01	NA	1.7266e-02	NA	7.8832e-01	NA	4.7806e+00	NA	2.5217e+00	NA	1.0043e+00	NA	9.7059e-01	NA	1.0780e+00	NA	h2_z_insignificant	NA	not_EUR_plus_1	NA	h2_z_insignificant	NA	false	prescriptions-non-steroidal_anti-inflammatory_drug|NSAID-both_sexes.tsv.bgz	prescriptions-non-steroidal_anti-inflammatory_drug|NSAID-both_sexes.tsv.bgz.tbi	s3://pan-ukb-us-east-1/sumstats_flat_files/prescriptions-non-steroidal_anti-inflammatory_drug|NSAID-both_sexes.tsv.bgz	s3://pan-ukb-us-east-1/sumstats_flat_files_tabix/prescriptions-non-steroidal_anti-inflammatory_drug|NSAID-both_sexes.tsv.bgz.tbi	a20299425e80f2d88a732f9c9d206c34	1654368457	8148789c4d2ea958095e5f2e4faefdee	2057132
prescriptions	noradrenergic and specific serotonergic antidepressant|antidepressant|appetite stimulant	both_sexes			NA	NA	NA	NA	4667	2764	1903	NA	NA	NA	CSA,EUR	2		0	NA	NA	110	NA	4557	NA	NA	NA	8766	NA	415974	NA	NA	NA	1.6312e-01	NA	5.4000e-03	NA	NA	NA	4.3231e-02	NA	2.3000e-03	NA	NA	NA	1.9354e+00	NA	7.0839e-02	NA	NA	NA	5.1292e-01	NA	3.0172e-02	NA	NA	NA	3.7733e+00	NA	2.3478e+00	NA	NA	NA	9.9491e-01	NA	1.0509e+00	NA	NA	NA	h2_z_insignificant	NA	h2_z_insignificant	NA	false	prescriptions-noradrenergic_and_specific_serotonergic_antidepressant|antidepressant|appetite_stimulant-both_sexes.tsv.bgz	prescriptions-noradrenergic_and_specific_serotonergic_antidepressant|antidepressant|appetite_stimulant-both_sexes.tsv.bgz.tbi	s3://pan-ukb-us-east-1/sumstats_flat_files/prescriptions-noradrenergic_and_specific_serotonergic_antidepressant|antidepressant|appetite_stimulant-both_sexes.tsv.bgz	s3://pan-ukb-us-east-1/sumstats_flat_files_tabix/prescriptions-noradrenergic_and_specific_serotonergic_antidepressant|antidepressant|appetite_stimulant-both_sexes.tsv.bgz.tbi	7cc9e032bd62b2478ade624fc14c1736	1119282964	639a68be28920a306c6fc8e27bd00d3c	1930592
prescriptions	norethindrone	both_sexes			NA	NA	NA	hormone	1732	1731	0	NA	NA	NA	EUR	1		0	NA	NA	NA	NA	1732	NA	NA	NA	NA	NA	418799	NA	NA	NA	NA	NA	-9.0000e-04	NA	NA	NA	NA	NA	2.1000e-03	NA	NA	NA	NA	NA	-2.4961e-02	NA	NA	NA	NA	NA	5.8242e-02	NA	NA	NA	NA	NA	-4.2857e-01	NA	NA	NA	NA	NA	1.0298e+00	NA	NA	NA	NA	NA	h2_z_insignificant	NA	false	prescriptions-norethindrone-both_sexes.tsv.bgz	prescriptions-norethindrone-both_sexes.tsv.bgz.tbi	s3://pan-ukb-us-east-1/sumstats_flat_files/prescriptions-norethindrone-both_sexes.tsv.bgz	s3://pan-ukb-us-east-1/sumstats_flat_files_tabix/prescriptions-norethindrone-both_sexes.tsv.bgz.tbi	6210ab69404b0bda982e40edd63d906b	541964240	5b7919fb3e4a81c3162562494dd257df	1751318
prescriptions	norethisterone	both_sexes			NA	NA	NA	hormone	10085	10083	2	NA	NA	NA	AFR,CSA,EUR	3		0	115	NA	250	NA	9720	NA	6521	NA	8626	NA	410811	NA	1.9356e-01	NA	1.3238e-01	NA	3.7000e-03	NA	7.7668e-02	NA	5.3760e-02	NA	2.2000e-03	NA	1.7946e+00	NA	8.6916e-01	NA	2.7904e-02	NA	7.2009e-01	NA	3.5298e-01	NA	1.6592e-02	NA	2.4922e+00	NA	2.4623e+00	NA	1.6818e+00	NA	9.9498e-01	NA	1.0105e+00	NA	1.0004e+00	NA	h2_z_insignificant	NA	h2_z_insignificant	NA	h2_z_insignificant	NA	false	prescriptions-norethisterone-both_sexes.tsv.bgz	prescriptions-norethisterone-both_sexes.tsv.bgz.tbi	s3://pan-ukb-us-east-1/sumstats_flat_files/prescriptions-norethisterone-both_sexes.tsv.bgz	s3://pan-ukb-us-east-1/sumstats_flat_files_tabix/prescriptions-norethisterone-both_sexes.tsv.bgz.tbi	32f8eaab3cad9ff2c4ac03c6803d535d	1632149542	9641dc6a4ba0201625fd162ab61f00b2	2053442
prescriptions	nortriptyline	both_sexes			NA	NA	NA	tricyclic antidepressant,antidepressant	1359	1004	355	NA	NA	NA	EUR	1		0	NA	NA	NA	NA	1359	NA	NA	NA	NA	NA	419172	NA	NA	NA	NA	NA	-3.0000e-04	NA	NA	NA	NA	NA	2.3000e-03	NA	NA	NA	NA	NA	-1.0097e-02	NA	NA	NA	NA	NA	7.7414e-02	NA	NA	NA	NA	NA	-1.3043e-01	NA	NA	NA	NA	NA	1.0293e+00	NA	NA	NA	NA	NA	h2_z_insignificant	NA	false	prescriptions-nortriptyline-both_sexes.tsv.bgz	prescriptions-nortriptyline-both_sexes.tsv.bgz.tbi	s3://pan-ukb-us-east-1/sumstats_flat_files/prescriptions-nortriptyline-both_sexes.tsv.bgz	s3://pan-ukb-us-east-1/sumstats_flat_files_tabix/prescriptions-nortriptyline-both_sexes.tsv.bgz.tbi	21c8ddb906e218afcb01feb0d0d74da5	540767291	ae27db9ad94f1e50698d021e8cf28c7a	1751175
prescriptions	oilatum	both_sexes			NA	NA	NA	emollient	1595	1013	582	NA	NA	NA	CSA,EUR	2		0	NA	NA	74	NA	1521	NA	NA	NA	8802	NA	419010	NA	NA	NA	5.7428e-02	NA	-6.0000e-04	NA	NA	NA	4.5244e-02	NA	2.1000e-03	NA	NA	NA	9.1905e-01	NA	-1.8454e-02	NA	NA	NA	7.2406e-01	NA	6.4589e-02	NA	NA	NA	1.2693e+00	NA	-2.8571e-01	NA	NA	NA	9.9689e-01	NA	1.0115e+00	NA	NA	NA	h2_z_insignificant	NA	h2_z_insignificant	NA	false	prescriptions-oilatum-both_sexes.tsv.bgz	prescriptions-oilatum-both_sexes.tsv.bgz.tbi	s3://pan-ukb-us-east-1/sumstats_flat_files/prescriptions-oilatum-both_sexes.tsv.bgz	s3://pan-ukb-us-east-1/sumstats_flat_files_tabix/prescriptions-oilatum-both_sexes.tsv.bgz.tbi	943e4eba352c86a45a88968bd12f6fdd	1076331246	fa59a10d8bae6cafe7165be1a7cfecf9	1923419
prescriptions	olanzapine	both_sexes			NA	NA	NA	second-generation anti-psychotic,antipsychotic	491	248	243	NA	NA	NA	EUR	1		0	NA	NA	NA	NA	491	NA	NA	NA	NA	NA	420040	NA	NA	NA	NA	NA	-1.7000e-03	NA	NA	NA	NA	NA	2.1000e-03	NA	NA	NA	NA	NA	-1.3163e-01	NA	NA	NA	NA	NA	1.6260e-01	NA	NA	NA	NA	NA	-8.0952e-01	NA	NA	NA	NA	NA	9.8723e-01	NA	NA	NA	NA	NA	h2_z_insignificant	NA	false	prescriptions-olanzapine-both_sexes.tsv.bgz	prescriptions-olanzapine-both_sexes.tsv.bgz.tbi	s3://pan-ukb-us-east-1/sumstats_flat_files/prescriptions-olanzapine-both_sexes.tsv.bgz	s3://pan-ukb-us-east-1/sumstats_flat_files_tabix/prescriptions-olanzapine-both_sexes.tsv.bgz.tbi	65ab3209b7349687ac9beebede2fa2cd	531197302	622b6bcd2ca3b7942b5ee5be34bf07a6	1750933
prescriptions	olmesartan	both_sexes			NA	NA	NA	angiotensin receptor blocker,ARB,anti-hypertensive	465	216	249	NA	NA	NA	EUR	1		0	NA	NA	NA	NA	465	NA	NA	NA	NA	NA	420066	NA	NA	NA	NA	NA	-7.4067e-05	NA	NA	NA	NA	NA	2.1000e-03	NA	NA	NA	NA	NA	-6.0009e-03	NA	NA	NA	NA	NA	1.7014e-01	NA	NA	NA	NA	NA	-3.5270e-02	NA	NA	NA	NA	NA	1.0129e+00	NA	NA	NA	NA	NA	h2_z_insignificant	NA	false	prescriptions-olmesartan-both_sexes.tsv.bgz	prescriptions-olmesartan-both_sexes.tsv.bgz.tbi	s3://pan-ukb-us-east-1/sumstats_flat_files/prescriptions-olmesartan-both_sexes.tsv.bgz	s3://pan-ukb-us-east-1/sumstats_flat_files_tabix/prescriptions-olmesartan-both_sexes.tsv.bgz.tbi	7282a69f99f32968599636b6a73e67f7	531158721	b29a0a74bf6b2cbfae7530b37ead21cb	1750573
prescriptions	omega-3 acid ethyl esters	both_sexes			NA	NA	NA	omega-3 fatty acid supplement,Food Supplement	301	92	209	NA	NA	NA	EUR	1		0	NA	NA	NA	NA	301	NA	NA	NA	NA	NA	420230	NA	NA	NA	NA	NA	-5.0000e-04	NA	NA	NA	NA	NA	2.2000e-03	NA	NA	NA	NA	NA	-5.8357e-02	NA	NA	NA	NA	NA	2.5677e-01	NA	NA	NA	NA	NA	-2.2727e-01	NA	NA	NA	NA	NA	1.0072e+00	NA	NA	NA	NA	NA	h2_z_insignificant	NA	false	prescriptions-omega-3_acid_ethyl_esters-both_sexes.tsv.bgz	prescriptions-omega-3_acid_ethyl_esters-both_sexes.tsv.bgz.tbi	s3://pan-ukb-us-east-1/sumstats_flat_files/prescriptions-omega-3_acid_ethyl_esters-both_sexes.tsv.bgz	s3://pan-ukb-us-east-1/sumstats_flat_files_tabix/prescriptions-omega-3_acid_ethyl_esters-both_sexes.tsv.bgz.tbi	8470c83796e4ae23c53a157ed1385294	525835861	aa1635f7f5beaab13b3a00cb22769afc	1750512
prescriptions	omega-3 fatty acid supplement|Food Supplement	both_sexes			NA	NA	NA	NA	301	92	209	NA	NA	NA	EUR	1		0	NA	NA	NA	NA	301	NA	NA	NA	NA	NA	420230	NA	NA	NA	NA	NA	-5.0000e-04	NA	NA	NA	NA	NA	2.2000e-03	NA	NA	NA	NA	NA	-5.8357e-02	NA	NA	NA	NA	NA	2.5677e-01	NA	NA	NA	NA	NA	-2.2727e-01	NA	NA	NA	NA	NA	1.0102e+00	NA	NA	NA	NA	NA	h2_z_insignificant	NA	false	prescriptions-omega-3_fatty_acid_supplement|Food_Supplement-both_sexes.tsv.bgz	prescriptions-omega-3_fatty_acid_supplement|Food_Supplement-both_sexes.tsv.bgz.tbi	s3://pan-ukb-us-east-1/sumstats_flat_files/prescriptions-omega-3_fatty_acid_supplement|Food_Supplement-both_sexes.tsv.bgz	s3://pan-ukb-us-east-1/sumstats_flat_files_tabix/prescriptions-omega-3_fatty_acid_supplement|Food_Supplement-both_sexes.tsv.bgz.tbi	fa6c20d76939a4461c2666de0532aade	525836904	e83df11bccf11007d06a4cbb1840a126	1750576
prescriptions	omeprazole	both_sexes			NA	NA	NA	proton pump inhibitor,PPI	63122	36410	26709	NA	NA	NA	AFR,AMR,CSA,EAS,EUR,MID	6		0	679	137	1744	302	60025	235	5957	843	7132	2407	360506	1364	1.2129e-01	8.3961e-02	1.7076e-01	1.9817e-02	1.2800e-02	3.3837e-01	7.5821e-02	2.4817e-01	3.8934e-02	1.1929e-01	2.8000e-03	1.0568e-01	3.4981e-01	2.0421e-01	3.5141e-01	5.4463e-02	3.0797e-02	8.0194e-01	2.1868e-01	6.0360e-01	8.0122e-02	3.2785e-01	6.7368e-03	2.5047e-01	1.5996e+00	3.3832e-01	4.3859e+00	1.6612e-01	4.5714e+00	3.2018e+00	9.7334e-01	9.7457e-01	9.8047e-01	1.0057e+00	1.1189e+00	9.2841e-01	h2_z_insignificant	n_too_low	fail_ratio	h2_z_insignificant	fail_ratio	h2_z_insignificant	false	prescriptions-omeprazole-both_sexes.tsv.bgz	prescriptions-omeprazole-both_sexes.tsv.bgz.tbi	s3://pan-ukb-us-east-1/sumstats_flat_files/prescriptions-omeprazole-both_sexes.tsv.bgz	s3://pan-ukb-us-east-1/sumstats_flat_files_tabix/prescriptions-omeprazole-both_sexes.tsv.bgz.tbi	9867c3a5d9c7e94c9bc59379dbafceec	2406061717	b40d688cbdad8013d7d713e89635243f	2251739
prescriptions	opioid	both_sexes			NA	NA	NA	NA	4505	2381	2124	NA	NA	NA	CSA,EUR	2		0	NA	NA	52	NA	4453	NA	NA	NA	8824	NA	416078	NA	NA	NA	1.4084e-01	NA	2.8000e-03	NA	NA	NA	4.7338e-02	NA	2.3000e-03	NA	NA	NA	2.9599e+00	NA	3.7375e-02	NA	NA	NA	9.9491e-01	NA	3.0701e-02	NA	NA	NA	2.9751e+00	NA	1.2174e+00	NA	NA	NA	1.0142e+00	NA	1.0448e+00	NA	NA	NA	h2_z_insignificant	NA	h2_z_insignificant	NA	false	prescriptions-opioid-both_sexes.tsv.bgz	prescriptions-opioid-both_sexes.tsv.bgz.tbi	s3://pan-ukb-us-east-1/sumstats_flat_files/prescriptions-opioid-both_sexes.tsv.bgz	s3://pan-ukb-us-east-1/sumstats_flat_files_tabix/prescriptions-opioid-both_sexes.tsv.bgz.tbi	e0dfa8618fb649b412b246794d17fea9	1106804221	de37e5430dc4105529920e371f62544d	1929410
prescriptions	opioid analgesic	both_sexes			NA	NA	NA	NA	33498	19634	13862	NA	NA	NA	AFR,CSA,EAS,EUR,MID	5		0	262	NA	544	58	32567	67	6374	NA	8332	2651	387964	1532	3.6707e-01	NA	2.6747e-01	1.2773e-01	1.3100e-02	4.0890e-01	1.1650e-01	NA	4.4587e-02	1.2234e-01	2.7000e-03	1.0787e-01	1.9147e+00	NA	1.0490e+00	1.0171e+00	4.4484e-02	2.0502e+00	6.0768e-01	NA	1.7486e-01	9.7425e-01	9.1685e-03	5.4085e-01	3.1509e+00	NA	5.9989e+00	1.0440e+00	4.8519e+00	3.7906e+00	1.0054e+00	NA	9.7077e-01	9.8115e-01	1.1491e+00	1.0274e+00	h2_z_insignificant	NA	fail_ratio	h2_z_insignificant	fail_ratio	h2_z_insignificant	false	prescriptions-opioid_analgesic-both_sexes.tsv.bgz	prescriptions-opioid_analgesic-both_sexes.tsv.bgz.tbi	s3://pan-ukb-us-east-1/sumstats_flat_files/prescriptions-opioid_analgesic-both_sexes.tsv.bgz	s3://pan-ukb-us-east-1/sumstats_flat_files_tabix/prescriptions-opioid_analgesic-both_sexes.tsv.bgz.tbi	a573a09fdb8ae8434d059c58bed80611	2161157386	27e5c13806ee85b31783265732622f74	2193784
prescriptions	opioid analgesic|antipyretic	both_sexes			NA	NA	NA	NA	70777	41042	29733	NA	NA	NA	AFR,AMR,CSA,EAS,EUR,MID	6		0	964	129	2271	256	66872	285	5672	851	6605	2453	353659	1314	2.6005e-01	4.9445e-02	1.7178e-01	1.0317e-01	1.9600e-02	5.6478e-01	8.3338e-02	1.6576e-01	4.2852e-02	1.5039e-01	3.1000e-03	1.1404e-01	6.2002e-01	1.2414e-01	3.1608e-01	3.1145e-01	4.4634e-02	1.2164e+00	1.9870e-01	4.1615e-01	7.8849e-02	4.5398e-01	7.0594e-03	2.4561e-01	3.1204e+00	2.9829e-01	4.0088e+00	6.8604e-01	6.3226e+00	4.9526e+00	9.7316e-01	9.4385e-01	9.8478e-01	1.0043e+00	1.2081e+00	9.7532e-01	h2_z_insignificant	n_too_low	fail_ratio	h2_z_insignificant	fail_ratio	fail_ratio	false	prescriptions-opioid_analgesic|antipyretic-both_sexes.tsv.bgz	prescriptions-opioid_analgesic|antipyretic-both_sexes.tsv.bgz.tbi	s3://pan-ukb-us-east-1/sumstats_flat_files/prescriptions-opioid_analgesic|antipyretic-both_sexes.tsv.bgz	s3://pan-ukb-us-east-1/sumstats_flat_files_tabix/prescriptions-opioid_analgesic|antipyretic-both_sexes.tsv.bgz.tbi	9b65b9a22544be49e6fa13f267b90ec1	2411423596	a3e3defdafe5c3b82139792b293ad387	2252457
prescriptions	opioid analgesic|selective serotonin re-uptake inhibitor|norepinephrine re-uptake inhibitor	both_sexes			NA	NA	NA	NA	24034	14143	9889	23014	13511	9501	AFR,CSA,EAS,EUR,MID	5	EUR,MID	2	294	NA	670	56	22929	85	6342	NA	8206	2653	397602	1514	2.5914e-01	NA	1.6620e-01	3.4508e-01	2.0200e-02	4.9680e-01	7.2731e-02	NA	4.2575e-02	1.6450e-01	2.7000e-03	1.1976e-01	1.2523e+00	NA	5.7316e-01	2.8177e+00	8.5314e-02	2.1326e+00	3.5147e-01	NA	1.4683e-01	1.3432e+00	1.1403e-02	5.1409e-01	3.5631e+00	NA	3.9036e+00	2.0977e+00	7.4815e+00	4.1484e+00	1.0115e+00	NA	1.0277e+00	9.9409e-01	1.1172e+00	1.0337e+00	h2_z_insignificant	NA	h2_z_insignificant	h2_z_insignificant	PASS	PASS	false	prescriptions-opioid_analgesic|selective_serotonin_re-uptake_inhibitor|norepinephrine_re-uptake_inhibitor-both_sexes.tsv.bgz	prescriptions-opioid_analgesic|selective_serotonin_re-uptake_inhibitor|norepinephrine_re-uptake_inhibitor-both_sexes.tsv.bgz.tbi	s3://pan-ukb-us-east-1/sumstats_flat_files/prescriptions-opioid_analgesic|selective_serotonin_re-uptake_inhibitor|norepinephrine_re-uptake_inhibitor-both_sexes.tsv.bgz	s3://pan-ukb-us-east-1/sumstats_flat_files_tabix/prescriptions-opioid_analgesic|selective_serotonin_re-uptake_inhibitor|norepinephrine_re-uptake_inhibitor-both_sexes.tsv.bgz.tbi	fbc5b836d345f593e5a98bca4443ae15	2438821263	d4f24507045938ab518b4929c506e412	2264652
prescriptions	opioid|anti-diarrheal agent	both_sexes			NA	NA	NA	NA	9744	5623	4121	NA	NA	NA	AFR,CSA,EUR	3		0	105	NA	394	NA	9245	NA	6531	NA	8482	NA	411286	NA	8.8889e-03	NA	1.9245e-01	NA	5.1000e-03	NA	9.4403e-02	NA	4.6183e-02	NA	2.2000e-03	NA	8.8060e-02	NA	9.2881e-01	NA	3.9854e-02	NA	9.3523e-01	NA	2.2290e-01	NA	1.7192e-02	NA	9.4159e-02	NA	4.1670e+00	NA	2.3182e+00	NA	9.9569e-01	NA	9.9080e-01	NA	1.0287e+00	NA	h2_z_insignificant	NA	not_EUR_plus_1	NA	h2_z_insignificant	NA	false	prescriptions-opioid|anti-diarrheal_agent-both_sexes.tsv.bgz	prescriptions-opioid|anti-diarrheal_agent-both_sexes.tsv.bgz.tbi	s3://pan-ukb-us-east-1/sumstats_flat_files/prescriptions-opioid|anti-diarrheal_agent-both_sexes.tsv.bgz	s3://pan-ukb-us-east-1/sumstats_flat_files_tabix/prescriptions-opioid|anti-diarrheal_agent-both_sexes.tsv.bgz.tbi	22acc87b4df366b1e2071731b21c75fd	1636771432	5785a1b9d7e4fc7cc0fcd53dda75555a	2053679
prescriptions	orlistat	both_sexes			NA	NA	NA	lipase inhibitor,obesity	4556	3263	1291	4460	3179	1279	AFR,CSA,EUR	3	CSA,EUR	2	96	NA	171	NA	4289	NA	6540	NA	8705	NA	416242	NA	1.9509e-01	NA	2.6728e-01	NA	1.3000e-02	NA	9.1151e-02	NA	4.3775e-02	NA	2.5000e-03	NA	2.0641e+00	NA	2.2955e+00	NA	1.7850e-01	NA	9.6438e-01	NA	3.7596e-01	NA	3.4328e-02	NA	2.1403e+00	NA	6.1057e+00	NA	5.2000e+00	NA	1.0202e+00	NA	1.0248e+00	NA	1.0804e+00	NA	h2_z_insignificant	NA	PASS	NA	PASS	NA	false	prescriptions-orlistat-both_sexes.tsv.bgz	prescriptions-orlistat-both_sexes.tsv.bgz.tbi	s3://pan-ukb-us-east-1/sumstats_flat_files/prescriptions-orlistat-both_sexes.tsv.bgz	s3://pan-ukb-us-east-1/sumstats_flat_files_tabix/prescriptions-orlistat-both_sexes.tsv.bgz.tbi	eea62e729f435c1325652609171be1a3	1801732476	ff7bb14bb3c007f6a456452a9f52793e	2126543
prescriptions	osmotic laxative	both_sexes			NA	NA	NA	NA	3983	2497	1486	NA	NA	NA	CSA,EUR	2		0	NA	NA	82	NA	3901	NA	NA	NA	8794	NA	416630	NA	NA	NA	1.5257e-01	NA	2.9000e-03	NA	NA	NA	4.7837e-02	NA	2.2000e-03	NA	NA	NA	2.2580e+00	NA	4.2784e-02	NA	NA	NA	7.0795e-01	NA	3.2457e-02	NA	NA	NA	3.1894e+00	NA	1.3182e+00	NA	NA	NA	9.9658e-01	NA	1.0098e+00	NA	NA	NA	h2_z_insignificant	NA	h2_z_insignificant	NA	false	prescriptions-osmotic_laxative-both_sexes.tsv.bgz	prescriptions-osmotic_laxative-both_sexes.tsv.bgz.tbi	s3://pan-ukb-us-east-1/sumstats_flat_files/prescriptions-osmotic_laxative-both_sexes.tsv.bgz	s3://pan-ukb-us-east-1/sumstats_flat_files_tabix/prescriptions-osmotic_laxative-both_sexes.tsv.bgz.tbi	8dc507614bf2c5c7b0bca96b36f9b419	1109688977	1dd15e427ac12283d845a873753273cd	1929505
prescriptions	osmotic laxative|laxative	both_sexes			NA	NA	NA	NA	20952	13117	7834	NA	NA	NA	AFR,AMR,CSA,EAS,EUR,MID	6		0	317	53	813	72	19577	120	6319	927	8063	2637	400954	1479	2.8793e-01	-1.2151e-01	1.1448e-01	-8.1486e-02	8.2000e-03	6.3031e-01	7.1895e-02	1.6434e-01	4.3334e-02	1.2626e-01	2.1000e-03	1.3616e-01	1.3245e+00	-5.1589e-01	3.5190e-01	-5.5708e-01	3.8360e-02	2.1814e+00	3.3071e-01	6.9771e-01	1.3321e-01	8.6320e-01	9.8238e-03	4.7122e-01	4.0049e+00	-7.3941e-01	2.6417e+00	-6.4536e-01	3.9048e+00	4.6294e+00	9.7173e-01	1.0587e+00	9.9379e-01	1.0022e+00	1.0879e+00	1.0199e+00	not_EUR_plus_1	n_too_low	h2_z_insignificant	h2_z_insignificant	h2_z_insignificant	not_EUR_plus_1	false	prescriptions-osmotic_laxative|laxative-both_sexes.tsv.bgz	prescriptions-osmotic_laxative|laxative-both_sexes.tsv.bgz.tbi	s3://pan-ukb-us-east-1/sumstats_flat_files/prescriptions-osmotic_laxative|laxative-both_sexes.tsv.bgz	s3://pan-ukb-us-east-1/sumstats_flat_files_tabix/prescriptions-osmotic_laxative|laxative-both_sexes.tsv.bgz.tbi	45f07f773b6c1b8ba058981a50913215	2361226805	d571173837d716e5706e5d23bd719727	2246296
prescriptions	oxybutynin	both_sexes			NA	NA	NA	anti-muscarinic,anti-cholinergic	5374	3483	1891	NA	NA	NA	AFR,CSA,EUR	3		0	65	NA	175	NA	5134	NA	6571	NA	8701	NA	415397	NA	1.1337e-01	NA	1.8573e-01	NA	5.5000e-03	NA	7.8002e-02	NA	4.8951e-02	NA	2.2000e-03	NA	1.6050e+00	NA	1.5688e+00	NA	6.5989e-02	NA	1.1043e+00	NA	4.1348e-01	NA	2.6396e-02	NA	1.4534e+00	NA	3.7942e+00	NA	2.5000e+00	NA	1.0095e+00	NA	1.0129e+00	NA	1.0521e+00	NA	h2_z_insignificant	NA	h2_z_insignificant	NA	h2_z_insignificant	NA	false	prescriptions-oxybutynin-both_sexes.tsv.bgz	prescriptions-oxybutynin-both_sexes.tsv.bgz.tbi	s3://pan-ukb-us-east-1/sumstats_flat_files/prescriptions-oxybutynin-both_sexes.tsv.bgz	s3://pan-ukb-us-east-1/sumstats_flat_files_tabix/prescriptions-oxybutynin-both_sexes.tsv.bgz.tbi	aa07122487ddc5b39390697098072702	1588977253	5d08e04a5632e3f3ae52d21d381651ed	2046222
prescriptions	oxytetracycline	both_sexes			NA	NA	NA	tetracycline antibiotic,antibiotic	12766	7469	5296	NA	NA	NA	AFR,CSA,EUR	3		0	78	NA	202	NA	12486	NA	6558	NA	8674	NA	408045	NA	1.4363e-01	NA	2.2977e-01	NA	4.4000e-03	NA	6.0398e-02	NA	4.1993e-02	NA	2.4000e-03	NA	1.7727e+00	NA	1.7520e+00	NA	2.7854e-02	NA	7.4546e-01	NA	3.2019e-01	NA	1.5193e-02	NA	2.3780e+00	NA	5.4716e+00	NA	1.8333e+00	NA	9.7884e-01	NA	1.0149e+00	NA	1.0752e+00	NA	h2_z_insignificant	NA	not_EUR_plus_1	NA	h2_z_insignificant	NA	false	prescriptions-oxytetracycline-both_sexes.tsv.bgz	prescriptions-oxytetracycline-both_sexes.tsv.bgz.tbi	s3://pan-ukb-us-east-1/sumstats_flat_files/prescriptions-oxytetracycline-both_sexes.tsv.bgz	s3://pan-ukb-us-east-1/sumstats_flat_files_tabix/prescriptions-oxytetracycline-both_sexes.tsv.bgz.tbi	fc5889e7d7dd602d6f545ba329301aab	1620105216	00f992cfbdf5a8e5e4c2042c8b26e873	2052231
prescriptions	pantoprazole	both_sexes			NA	NA	NA	proton pump inhibitor,PPI	3083	1795	1288	NA	NA	NA	CSA,EUR	2		0	NA	NA	149	NA	2934	NA	NA	NA	8727	NA	417597	NA	NA	NA	2.7835e-01	NA	1.9000e-03	NA	NA	NA	4.7569e-02	NA	2.2000e-03	NA	NA	NA	2.6411e+00	NA	3.4868e-02	NA	NA	NA	4.5135e-01	NA	4.0373e-02	NA	NA	NA	5.8516e+00	NA	8.6364e-01	NA	NA	NA	9.9156e-01	NA	1.0483e+00	NA	NA	NA	not_EUR_plus_1	NA	h2_z_insignificant	NA	false	prescriptions-pantoprazole-both_sexes.tsv.bgz	prescriptions-pantoprazole-both_sexes.tsv.bgz.tbi	s3://pan-ukb-us-east-1/sumstats_flat_files/prescriptions-pantoprazole-both_sexes.tsv.bgz	s3://pan-ukb-us-east-1/sumstats_flat_files_tabix/prescriptions-pantoprazole-both_sexes.tsv.bgz.tbi	e5e8e81a7f4bcc55392e8a8cdca0625b	1108598127	a785b2cc8a738b6bfd74a3d1583c1b67	1928712
prescriptions	paracetamol	both_sexes			NA	NA	NA	antipyretic	43042	24773	18266	42059	24155	17903	AFR,AMR,CSA,EAS,EUR,MID	6	CSA,EUR	2	572	72	1668	156	40391	183	6064	908	7208	2553	380140	1416	2.8404e-01	2.2743e-01	2.0133e-01	1.3526e-01	2.2700e-02	4.4233e-01	8.7787e-02	1.5414e-01	4.4833e-02	1.0709e-01	2.8000e-03	1.2389e-01	9.0483e-01	7.9733e-01	4.2292e-01	5.5172e-01	6.7886e-02	1.1981e+00	2.7965e-01	5.4039e-01	9.4177e-02	4.3682e-01	8.3736e-03	3.3555e-01	3.2356e+00	1.4755e+00	4.4907e+00	1.2630e+00	8.1071e+00	3.5705e+00	9.9328e-01	1.0413e+00	9.8506e-01	1.0242e+00	1.1428e+00	9.4444e-01	h2_z_insignificant	n_too_low	PASS	h2_z_insignificant	PASS	h2_z_insignificant	false	prescriptions-paracetamol-both_sexes.tsv.bgz	prescriptions-paracetamol-both_sexes.tsv.bgz.tbi	s3://pan-ukb-us-east-1/sumstats_flat_files/prescriptions-paracetamol-both_sexes.tsv.bgz	s3://pan-ukb-us-east-1/sumstats_flat_files_tabix/prescriptions-paracetamol-both_sexes.tsv.bgz.tbi	af7da71e7dfef4a085e4ff8dec912c32	2696497252	d065ecb431dd5558d336f79c0c56c503	2313047
prescriptions	paraffin	both_sexes			NA	NA	NA		2643	1410	1233	NA	NA	NA	CSA,EUR	2		0	NA	NA	139	NA	2504	NA	NA	NA	8737	NA	418027	NA	NA	NA	2.7061e-01	NA	-3.0000e-04	NA	NA	NA	4.0618e-02	NA	2.1000e-03	NA	NA	NA	2.7012e+00	NA	-6.2258e-03	NA	NA	NA	4.0544e-01	NA	4.3581e-02	NA	NA	NA	6.6624e+00	NA	-1.4286e-01	NA	NA	NA	1.0534e+00	NA	1.0505e+00	NA	NA	NA	not_EUR_plus_1	NA	h2_z_insignificant	NA	false	prescriptions-paraffin-both_sexes.tsv.bgz	prescriptions-paraffin-both_sexes.tsv.bgz.tbi	s3://pan-ukb-us-east-1/sumstats_flat_files/prescriptions-paraffin-both_sexes.tsv.bgz	s3://pan-ukb-us-east-1/sumstats_flat_files_tabix/prescriptions-paraffin-both_sexes.tsv.bgz.tbi	f35eacb2dd2e20bc6ab9facde8bb2c4f	1103470602	29be2fb0b1e17ae28ad5caa5ff39f576	1927474
prescriptions	paroxetine	both_sexes			NA	NA	NA	selective serotonin re-uptake inhibitor,SSRI	5154	3498	1655	NA	NA	NA	CSA,EUR	2		0	NA	NA	90	NA	5064	NA	NA	NA	8786	NA	415467	NA	NA	NA	4.5180e-02	NA	2.5000e-03	NA	NA	NA	4.8935e-02	NA	2.3000e-03	NA	NA	NA	6.2310e-01	NA	3.0304e-02	NA	NA	NA	6.7490e-01	NA	2.7880e-02	NA	NA	NA	9.2326e-01	NA	1.0870e+00	NA	NA	NA	1.0002e+00	NA	1.0355e+00	NA	NA	NA	h2_z_insignificant	NA	h2_z_insignificant	NA	false	prescriptions-paroxetine-both_sexes.tsv.bgz	prescriptions-paroxetine-both_sexes.tsv.bgz.tbi	s3://pan-ukb-us-east-1/sumstats_flat_files/prescriptions-paroxetine-both_sexes.tsv.bgz	s3://pan-ukb-us-east-1/sumstats_flat_files_tabix/prescriptions-paroxetine-both_sexes.tsv.bgz.tbi	e7a9bc945b5c6833eb6da93cd2c926b8	1120487765	38499e1ddca373a76bb9a7b6b9c84ed6	1931130
prescriptions	penicillin	both_sexes			NA	NA	NA	beta-lactam antibiotic,antibiotic	8168	5133	3035	NA	NA	NA	AFR,CSA,EUR	3		0	53	NA	151	NA	7964	NA	6583	NA	8725	NA	412567	NA	3.0897e-01	NA	2.3276e-01	NA	1.9000e-03	NA	9.0810e-02	NA	4.3976e-02	NA	2.2000e-03	NA	5.1097e+00	NA	2.1872e+00	NA	1.6521e-02	NA	1.5018e+00	NA	4.1323e-01	NA	1.9129e-02	NA	3.4023e+00	NA	5.2930e+00	NA	8.6364e-01	NA	9.8370e-01	NA	1.0084e+00	NA	1.0555e+00	NA	h2_z_insignificant	NA	not_EUR_plus_1	NA	h2_z_insignificant	NA	false	prescriptions-penicillin-both_sexes.tsv.bgz	prescriptions-penicillin-both_sexes.tsv.bgz.tbi	s3://pan-ukb-us-east-1/sumstats_flat_files/prescriptions-penicillin-both_sexes.tsv.bgz	s3://pan-ukb-us-east-1/sumstats_flat_files_tabix/prescriptions-penicillin-both_sexes.tsv.bgz.tbi	5d4c4c3fb570b7c6af49d6e267792f86	1589731193	e94ee60d680a944bb991a38601578ab3	2046521
prescriptions	peppermint oil	both_sexes			NA	NA	NA	Food Supplement	2864	2043	821	NA	NA	NA	CSA,EUR	2		0	NA	NA	100	NA	2764	NA	NA	NA	8776	NA	417767	NA	NA	NA	1.7478e-01	NA	4.6000e-03	NA	NA	NA	4.2746e-02	NA	2.2000e-03	NA	NA	NA	2.2268e+00	NA	8.8407e-02	NA	NA	NA	5.4461e-01	NA	4.2282e-02	NA	NA	NA	4.0888e+00	NA	2.0909e+00	NA	NA	NA	1.0019e+00	NA	1.0416e+00	NA	NA	NA	not_EUR_plus_1	NA	h2_z_insignificant	NA	false	prescriptions-peppermint_oil-both_sexes.tsv.bgz	prescriptions-peppermint_oil-both_sexes.tsv.bgz.tbi	s3://pan-ukb-us-east-1/sumstats_flat_files/prescriptions-peppermint_oil-both_sexes.tsv.bgz	s3://pan-ukb-us-east-1/sumstats_flat_files_tabix/prescriptions-peppermint_oil-both_sexes.tsv.bgz.tbi	f3643cf5ba292bf1ff121de9da6d51da	1100466534	0ecda880ea3b342b8b3e42608cb5286d	1927364
prescriptions	perindopril	both_sexes			NA	NA	NA	ACE inhibitor,anti-hypertensive	4202	1721	2481	NA	NA	NA	AFR,CSA,EUR	3		0	60	NA	171	NA	3971	NA	6576	NA	8705	NA	416560	NA	1.3966e-01	NA	1.3413e-01	NA	4.9000e-03	NA	8.1291e-02	NA	4.9145e-02	NA	2.3000e-03	NA	2.1010e+00	NA	1.1520e+00	NA	7.1321e-02	NA	1.2229e+00	NA	4.2208e-01	NA	3.3477e-02	NA	1.7180e+00	NA	2.7293e+00	NA	2.1304e+00	NA	1.0199e+00	NA	9.9606e-01	NA	1.0385e+00	NA	h2_z_insignificant	NA	h2_z_insignificant	NA	h2_z_insignificant	NA	false	prescriptions-perindopril-both_sexes.tsv.bgz	prescriptions-perindopril-both_sexes.tsv.bgz.tbi	s3://pan-ukb-us-east-1/sumstats_flat_files/prescriptions-perindopril-both_sexes.tsv.bgz	s3://pan-ukb-us-east-1/sumstats_flat_files_tabix/prescriptions-perindopril-both_sexes.tsv.bgz.tbi	610fdda70e7a7fb0f530d84680044999	1576274648	2f6cc42d8d79d2df589199270d38bd46	2044474
prescriptions	peripherally selective D2/D3 dopamine receptor antagonist|antiemetic	both_sexes			NA	NA	NA	NA	8503	5784	2719	NA	NA	NA	AFR,CSA,EUR	3		0	101	NA	337	NA	8065	NA	6535	NA	8539	NA	412466	NA	2.4316e-01	NA	1.7331e-01	NA	4.7000e-03	NA	9.1558e-02	NA	4.2700e-02	NA	2.1000e-03	NA	2.4784e+00	NA	9.2802e-01	NA	4.0498e-02	NA	9.3321e-01	NA	2.2864e-01	NA	1.8095e-02	NA	2.6558e+00	NA	4.0588e+00	NA	2.2381e+00	NA	1.0059e+00	NA	1.0197e+00	NA	1.0633e+00	NA	h2_z_insignificant	NA	not_EUR_plus_1	NA	h2_z_insignificant	NA	false	prescriptions-peripherally_selective_D2_D3_dopamine_receptor_antagonist|antiemetic-both_sexes.tsv.bgz	prescriptions-peripherally_selective_D2_D3_dopamine_receptor_antagonist|antiemetic-both_sexes.tsv.bgz.tbi	s3://pan-ukb-us-east-1/sumstats_flat_files/prescriptions-peripherally_selective_D2_D3_dopamine_receptor_antagonist|antiemetic-both_sexes.tsv.bgz	s3://pan-ukb-us-east-1/sumstats_flat_files_tabix/prescriptions-peripherally_selective_D2_D3_dopamine_receptor_antagonist|antiemetic-both_sexes.tsv.bgz.tbi	9589639ee9f461e8bbeaf12874c36d28	1629757889	5b211287fcf80339f291826569f5aae5	2052989
prescriptions	phenoxymethylpenicillin	both_sexes			NA	NA	NA	beta-lactam antibiotic,antibiotic	21645	13473	8169	NA	NA	NA	AFR,CSA,EAS,EUR,MID	5		0	282	NA	670	126	20499	68	6354	NA	8206	2583	400032	1531	2.2607e-01	NA	1.7599e-01	-1.1366e-01	2.1000e-03	-5.1333e-02	8.1403e-02	NA	3.9556e-02	1.0541e-01	2.2000e-03	9.9368e-02	1.1229e+00	NA	6.0692e-01	-5.3200e-01	9.5335e-03	-2.5486e-01	4.0435e-01	NA	1.3642e-01	4.9338e-01	9.9875e-03	4.9335e-01	2.7771e+00	NA	4.4490e+00	-1.0783e+00	9.5455e-01	-5.1660e-01	1.0094e+00	NA	1.0278e+00	1.0128e+00	1.0537e+00	1.0572e+00	h2_z_insignificant	NA	not_EUR_plus_1	h2_z_insignificant	h2_z_insignificant	h2_z_insignificant	false	prescriptions-phenoxymethylpenicillin-both_sexes.tsv.bgz	prescriptions-phenoxymethylpenicillin-both_sexes.tsv.bgz.tbi	s3://pan-ukb-us-east-1/sumstats_flat_files/prescriptions-phenoxymethylpenicillin-both_sexes.tsv.bgz	s3://pan-ukb-us-east-1/sumstats_flat_files_tabix/prescriptions-phenoxymethylpenicillin-both_sexes.tsv.bgz.tbi	40d3d1d603c6358eb1bc6baaf79eb9a9	2152772426	0fe81ae40ff503e84fbd089d7d30d780	2193205
prescriptions	phenytoin	both_sexes			NA	NA	NA	anti-epileptic,AED,sodium channel blocker	366	152	214	NA	NA	NA	EUR	1		0	NA	NA	NA	NA	366	NA	NA	NA	NA	NA	420165	NA	NA	NA	NA	NA	-5.0000e-04	NA	NA	NA	NA	NA	2.1000e-03	NA	NA	NA	NA	NA	-4.9498e-02	NA	NA	NA	NA	NA	2.0789e-01	NA	NA	NA	NA	NA	-2.3810e-01	NA	NA	NA	NA	NA	1.0120e+00	NA	NA	NA	NA	NA	h2_z_insignificant	NA	false	prescriptions-phenytoin-both_sexes.tsv.bgz	prescriptions-phenytoin-both_sexes.tsv.bgz.tbi	s3://pan-ukb-us-east-1/sumstats_flat_files/prescriptions-phenytoin-both_sexes.tsv.bgz	s3://pan-ukb-us-east-1/sumstats_flat_files_tabix/prescriptions-phenytoin-both_sexes.tsv.bgz.tbi	2e2cdd6435012596c4cd490fccd2b229	528379742	9c71e5a9102233a01f1655188d97720e	1750745
prescriptions	pioglitazone	both_sexes			NA	NA	NA	thiazolidinedione,diabetes	1234	434	800	NA	NA	NA	CSA,EUR	2		0	NA	NA	113	NA	1121	NA	NA	NA	8763	NA	419410	NA	NA	NA	1.6387e-01	NA	1.4000e-03	NA	NA	NA	4.2647e-02	NA	2.2000e-03	NA	NA	NA	1.9057e+00	NA	5.5028e-02	NA	NA	NA	4.9596e-01	NA	8.6473e-02	NA	NA	NA	3.8425e+00	NA	6.3636e-01	NA	NA	NA	1.0282e+00	NA	9.9952e-01	NA	NA	NA	h2_z_insignificant	NA	h2_z_insignificant	NA	false	prescriptions-pioglitazone-both_sexes.tsv.bgz	prescriptions-pioglitazone-both_sexes.tsv.bgz.tbi	s3://pan-ukb-us-east-1/sumstats_flat_files/prescriptions-pioglitazone-both_sexes.tsv.bgz	s3://pan-ukb-us-east-1/sumstats_flat_files_tabix/prescriptions-pioglitazone-both_sexes.tsv.bgz.tbi	8ab5767aa5b88d598f366447da4536dd	1072797129	e741412843ca1fac87a523c97526aee0	1922086
prescriptions	piroxicam	both_sexes			NA	NA	NA	non-steroidal anti-inflammatory drug,NSAID	10554	6357	4197	NA	NA	NA	AFR,CSA,EUR	3		0	146	NA	624	NA	9784	NA	6490	NA	8252	NA	410747	NA	4.1904e-02	NA	2.0690e-01	NA	5.8000e-03	NA	7.8268e-02	NA	4.1563e-02	NA	2.3000e-03	NA	3.2728e-01	NA	7.4516e-01	NA	4.3539e-02	NA	6.1130e-01	NA	1.4969e-01	NA	1.7266e-02	NA	5.3539e-01	NA	4.9780e+00	NA	2.5217e+00	NA	9.9711e-01	NA	1.0070e+00	NA	1.0773e+00	NA	h2_z_insignificant	NA	not_EUR_plus_1	NA	h2_z_insignificant	NA	false	prescriptions-piroxicam-both_sexes.tsv.bgz	prescriptions-piroxicam-both_sexes.tsv.bgz.tbi	s3://pan-ukb-us-east-1/sumstats_flat_files/prescriptions-piroxicam-both_sexes.tsv.bgz	s3://pan-ukb-us-east-1/sumstats_flat_files_tabix/prescriptions-piroxicam-both_sexes.tsv.bgz.tbi	a35782a63180dfa22bea1b7bbdbea423	1654365636	7de6aa3df46e7abf33e6b07ef5deb461	2057114
prescriptions	pizotifen	both_sexes			NA	NA	NA	anti-migraine agent,serotonin receptor antagonist	2528	1919	609	NA	NA	NA	CSA,EUR	2		0	NA	NA	61	NA	2467	NA	NA	NA	8815	NA	418064	NA	NA	NA	9.4054e-02	NA	3.3000e-03	NA	NA	NA	4.3464e-02	NA	1.9000e-03	NA	NA	NA	1.7463e+00	NA	6.9284e-02	NA	NA	NA	8.0697e-01	NA	3.9891e-02	NA	NA	NA	2.1640e+00	NA	1.7368e+00	NA	NA	NA	1.0212e+00	NA	1.0384e+00	NA	NA	NA	h2_z_insignificant	NA	h2_z_insignificant	NA	false	prescriptions-pizotifen-both_sexes.tsv.bgz	prescriptions-pizotifen-both_sexes.tsv.bgz.tbi	s3://pan-ukb-us-east-1/sumstats_flat_files/prescriptions-pizotifen-both_sexes.tsv.bgz	s3://pan-ukb-us-east-1/sumstats_flat_files_tabix/prescriptions-pizotifen-both_sexes.tsv.bgz.tbi	e8e193ae17426756097de606045e4233	1089195182	c72dba10c3a0f06823e3ce89c20d8e9e	1925653
prescriptions	pneumovax	both_sexes			NA	NA	NA	vaccine	12435	6208	6226	NA	NA	NA	AFR,CSA,EUR	3		0	88	NA	237	NA	12110	NA	6548	NA	8639	NA	408421	NA	4.4937e-01	NA	1.0212e-01	NA	3.2000e-03	NA	9.3084e-02	NA	4.2086e-02	NA	2.2000e-03	NA	5.0700e+00	NA	6.9589e-01	NA	2.0690e-02	NA	1.0502e+00	NA	2.8680e-01	NA	1.4225e-02	NA	4.8275e+00	NA	2.4264e+00	NA	1.4545e+00	NA	9.8937e-01	NA	1.0014e+00	NA	1.0432e+00	NA	not_EUR_plus_1	NA	h2_z_insignificant	NA	h2_z_insignificant	NA	false	prescriptions-pneumovax-both_sexes.tsv.bgz	prescriptions-pneumovax-both_sexes.tsv.bgz.tbi	s3://pan-ukb-us-east-1/sumstats_flat_files/prescriptions-pneumovax-both_sexes.tsv.bgz	s3://pan-ukb-us-east-1/sumstats_flat_files_tabix/prescriptions-pneumovax-both_sexes.tsv.bgz.tbi	33944a1494b8b5d77a6bbe07d0b1ac2c	1627074056	78890af2e17c96a0ce349d166c0e8b5a	2052783
prescriptions	polyethylene glycol	both_sexes			NA	NA	NA	osmotic laxative,laxative	3642	2254	1388	NA	NA	NA	AFR,CSA,EUR	3		0	50	NA	132	NA	3460	NA	6586	NA	8744	NA	417071	NA	-5.6943e-02	NA	1.4200e-01	NA	-1.7000e-03	NA	6.6375e-02	NA	3.6882e-02	NA	2.2000e-03	NA	-9.8483e-01	NA	1.4721e+00	NA	-2.7482e-02	NA	1.1479e+00	NA	3.8237e-01	NA	3.5565e-02	NA	-8.5790e-01	NA	3.8500e+00	NA	-7.7273e-01	NA	9.9011e-01	NA	9.9441e-01	NA	1.0018e+00	NA	h2_z_insignificant	NA	h2_z_insignificant	NA	h2_z_insignificant	NA	false	prescriptions-polyethylene_glycol-both_sexes.tsv.bgz	prescriptions-polyethylene_glycol-both_sexes.tsv.bgz.tbi	s3://pan-ukb-us-east-1/sumstats_flat_files/prescriptions-polyethylene_glycol-both_sexes.tsv.bgz	s3://pan-ukb-us-east-1/sumstats_flat_files_tabix/prescriptions-polyethylene_glycol-both_sexes.tsv.bgz.tbi	4f18247def2a6c150b03ec86ccc54637	1562057988	c8abc5b18462af2bf9fae3c2e0ded611	2042281
prescriptions	potassium chloride/sodium chloride/sodium bicarbonate/macrogol	both_sexes			NA	NA	NA	osmotic laxative,laxative	4817	3194	1623	NA	NA	NA	AFR,CSA,EUR	3		0	65	NA	129	NA	4623	NA	6571	NA	8747	NA	415908	NA	1.9475e-01	NA	1.3134e-01	NA	3.0000e-03	NA	7.9624e-02	NA	4.5240e-02	NA	2.2000e-03	NA	2.7571e+00	NA	1.3848e+00	NA	3.8932e-02	NA	1.1272e+00	NA	4.7701e-01	NA	2.8550e-02	NA	2.4459e+00	NA	2.9031e+00	NA	1.3636e+00	NA	9.9823e-01	NA	9.9103e-01	NA	1.0273e+00	NA	h2_z_insignificant	NA	h2_z_insignificant	NA	h2_z_insignificant	NA	false	prescriptions-potassium_chloride_sodium_chloride_sodium_bicarbonate_macrogol-both_sexes.tsv.bgz	prescriptions-potassium_chloride_sodium_chloride_sodium_bicarbonate_macrogol-both_sexes.tsv.bgz.tbi	s3://pan-ukb-us-east-1/sumstats_flat_files/prescriptions-potassium_chloride_sodium_chloride_sodium_bicarbonate_macrogol-both_sexes.tsv.bgz	s3://pan-ukb-us-east-1/sumstats_flat_files_tabix/prescriptions-potassium_chloride_sodium_chloride_sodium_bicarbonate_macrogol-both_sexes.tsv.bgz.tbi	40d9d2f33368f66da14f90abf0092d9c	1582149083	8dcff26cfc888613985aa89da51c1e9e	2045688
prescriptions	pravastatin	both_sexes			NA	NA	NA	HMG CoA reductase inhibitor,statin	5654	2547	3107	NA	NA	NA	CSA,EUR	2		0	NA	NA	228	NA	5426	NA	NA	NA	8648	NA	415105	NA	NA	NA	1.7153e-01	NA	3.7000e-03	NA	NA	NA	4.4748e-02	NA	2.2000e-03	NA	NA	NA	1.2010e+00	NA	4.2603e-02	NA	NA	NA	3.1330e-01	NA	2.5331e-02	NA	NA	NA	3.8333e+00	NA	1.6818e+00	NA	NA	NA	1.0228e+00	NA	1.0158e+00	NA	NA	NA	h2_z_insignificant	NA	h2_z_insignificant	NA	false	prescriptions-pravastatin-both_sexes.tsv.bgz	prescriptions-pravastatin-both_sexes.tsv.bgz.tbi	s3://pan-ukb-us-east-1/sumstats_flat_files/prescriptions-pravastatin-both_sexes.tsv.bgz	s3://pan-ukb-us-east-1/sumstats_flat_files_tabix/prescriptions-pravastatin-both_sexes.tsv.bgz.tbi	50c2308c4da78d6c054afa3cd67a54bf	1137929077	827f26c9be5a91589e2418d3fd2d5e23	1933838
prescriptions	prednisolone	both_sexes			NA	NA	NA	corticosteroid	26148	15365	10780	NA	NA	NA	AFR,CSA,EAS,EUR,MID	5		0	229	NA	730	82	25014	93	6407	NA	8146	2627	395517	1506	2.0233e-01	NA	2.2074e-01	3.9556e-01	1.2000e-02	5.6795e-02	6.4719e-02	NA	4.3531e-02	9.9391e-02	2.4000e-03	1.0250e-01	1.1556e+00	NA	7.2302e-01	2.4710e+00	4.7956e-02	2.3022e-01	3.6963e-01	NA	1.4259e-01	6.2089e-01	9.5912e-03	4.1549e-01	3.1262e+00	NA	5.0708e+00	3.9798e+00	5.0000e+00	5.5409e-01	9.7527e-01	NA	1.0058e+00	9.9682e-01	1.0759e+00	1.0497e+00	h2_z_insignificant	NA	fail_ratio	h2_z_insignificant	fail_ratio	h2_z_insignificant	false	prescriptions-prednisolone-both_sexes.tsv.bgz	prescriptions-prednisolone-both_sexes.tsv.bgz.tbi	s3://pan-ukb-us-east-1/sumstats_flat_files/prescriptions-prednisolone-both_sexes.tsv.bgz	s3://pan-ukb-us-east-1/sumstats_flat_files_tabix/prescriptions-prednisolone-both_sexes.tsv.bgz.tbi	015faa6f53c28db853d3501923289522	2152588388	081b76e8bbdf5b504b0e81ee71084b18	2192484
prescriptions	pregabalin	both_sexes			NA	NA	NA	anti-epileptic,AED,anticonvulsant	4996	3048	1948	NA	NA	NA	AFR,CSA,EUR	3		0	76	NA	180	NA	4740	NA	6560	NA	8696	NA	415791	NA	3.6138e-01	NA	1.2887e-01	NA	2.5000e-03	NA	8.9046e-02	NA	4.2369e-02	NA	2.4000e-03	NA	4.5480e+00	NA	1.0668e+00	NA	3.1840e-02	NA	1.1206e+00	NA	3.5073e-01	NA	3.0567e-02	NA	4.0584e+00	NA	3.0417e+00	NA	1.0417e+00	NA	9.9227e-01	NA	1.0105e+00	NA	1.0421e+00	NA	not_EUR_plus_1	NA	h2_z_insignificant	NA	h2_z_insignificant	NA	false	prescriptions-pregabalin-both_sexes.tsv.bgz	prescriptions-pregabalin-both_sexes.tsv.bgz.tbi	s3://pan-ukb-us-east-1/sumstats_flat_files/prescriptions-pregabalin-both_sexes.tsv.bgz	s3://pan-ukb-us-east-1/sumstats_flat_files_tabix/prescriptions-pregabalin-both_sexes.tsv.bgz.tbi	0de5cd4688752aa23f02ea7d63e8aa89	1592665046	40b808dd7cc768115c1eadbcde1c19dd	2047331
prescriptions	pro-kinetic agent|dopamine D2 antagonist	both_sexes			NA	NA	NA	NA	8402	5675	2727	NA	NA	NA	AFR,CSA,EUR	3		0	103	NA	230	NA	8069	NA	6533	NA	8646	NA	412462	NA	5.0300e-01	NA	2.2869e-01	NA	7.0000e-04	NA	1.0161e-01	NA	4.1767e-02	NA	2.1000e-03	NA	5.0537e+00	NA	1.5914e+00	NA	6.0294e-03	NA	1.0208e+00	NA	2.9064e-01	NA	1.8088e-02	NA	4.9505e+00	NA	5.4755e+00	NA	3.3333e-01	NA	9.9744e-01	NA	1.0025e+00	NA	1.0871e+00	NA	not_EUR_plus_1	NA	not_EUR_plus_1	NA	h2_z_insignificant	NA	false	prescriptions-pro-kinetic_agent|dopamine_D2_antagonist-both_sexes.tsv.bgz	prescriptions-pro-kinetic_agent|dopamine_D2_antagonist-both_sexes.tsv.bgz.tbi	s3://pan-ukb-us-east-1/sumstats_flat_files/prescriptions-pro-kinetic_agent|dopamine_D2_antagonist-both_sexes.tsv.bgz	s3://pan-ukb-us-east-1/sumstats_flat_files_tabix/prescriptions-pro-kinetic_agent|dopamine_D2_antagonist-both_sexes.tsv.bgz.tbi	5495ebdb3aa95854e81ea8f0ef39f525	1622612385	0b5b8c4aff487ec603c84b3aeacda0e5	2051941
prescriptions	prochlorperazine	both_sexes			NA	NA	NA	first-generation anti-psychotic,anti-emetic	20433	14413	6020	NA	NA	NA	AFR,CSA,EAS,EUR,MID	5		0	237	NA	686	99	19331	80	6399	NA	8190	2610	401200	1519	3.1135e-01	NA	7.3616e-02	1.1314e-01	8.8000e-03	3.8124e-01	6.8583e-02	NA	4.3872e-02	1.1344e-01	2.3000e-03	1.5469e-01	1.7373e+00	NA	2.5028e-01	6.2162e-01	4.1509e-02	1.7018e+00	3.8269e-01	NA	1.4916e-01	6.2323e-01	1.0849e-02	6.9050e-01	4.5397e+00	NA	1.6780e+00	9.9741e-01	3.8261e+00	2.4645e+00	9.9501e-01	NA	9.7761e-01	1.0283e+00	1.1076e+00	1.0485e+00	not_EUR_plus_1	NA	h2_z_insignificant	h2_z_insignificant	h2_z_insignificant	h2_z_insignificant	false	prescriptions-prochlorperazine-both_sexes.tsv.bgz	prescriptions-prochlorperazine-both_sexes.tsv.bgz.tbi	s3://pan-ukb-us-east-1/sumstats_flat_files/prescriptions-prochlorperazine-both_sexes.tsv.bgz	s3://pan-ukb-us-east-1/sumstats_flat_files_tabix/prescriptions-prochlorperazine-both_sexes.tsv.bgz.tbi	1944a3d3b41bdeb3896e8c8962268347	2146169780	e88ff752f4074dc4100da85bbebba190	2192009
prescriptions	procyclidine	both_sexes			NA	NA	NA	anti-cholinergic	289	151	138	NA	NA	NA	EUR	1		0	NA	NA	NA	NA	289	NA	NA	NA	NA	NA	420242	NA	NA	NA	NA	NA	-1.3000e-03	NA	NA	NA	NA	NA	2.0000e-03	NA	NA	NA	NA	NA	-1.5704e-01	NA	NA	NA	NA	NA	2.4159e-01	NA	NA	NA	NA	NA	-6.5000e-01	NA	NA	NA	NA	NA	9.8834e-01	NA	NA	NA	NA	NA	h2_z_insignificant	NA	false	prescriptions-procyclidine-both_sexes.tsv.bgz	prescriptions-procyclidine-both_sexes.tsv.bgz.tbi	s3://pan-ukb-us-east-1/sumstats_flat_files/prescriptions-procyclidine-both_sexes.tsv.bgz	s3://pan-ukb-us-east-1/sumstats_flat_files_tabix/prescriptions-procyclidine-both_sexes.tsv.bgz.tbi	67b80fa9e9c1ed06c04544e5ca9b8672	525662073	211b09d78db69e614603423c325969d6	1750109
prescriptions	propranolol	both_sexes			NA	NA	NA	non-selective beta-blocker,beta blocker	12524	8788	3736	NA	NA	NA	AFR,CSA,EUR	3		0	95	NA	211	NA	12218	NA	6541	NA	8665	NA	408313	NA	8.9989e-02	NA	2.1680e-01	NA	4.8000e-03	NA	9.1200e-02	NA	4.7338e-02	NA	2.3000e-03	NA	9.5947e-01	NA	1.6029e+00	NA	3.0846e-02	NA	9.7238e-01	NA	3.4999e-01	NA	1.4780e-02	NA	9.8672e-01	NA	4.5799e+00	NA	2.0870e+00	NA	9.7405e-01	NA	1.0144e+00	NA	1.0474e+00	NA	h2_z_insignificant	NA	not_EUR_plus_1	NA	h2_z_insignificant	NA	false	prescriptions-propranolol-both_sexes.tsv.bgz	prescriptions-propranolol-both_sexes.tsv.bgz.tbi	s3://pan-ukb-us-east-1/sumstats_flat_files/prescriptions-propranolol-both_sexes.tsv.bgz	s3://pan-ukb-us-east-1/sumstats_flat_files_tabix/prescriptions-propranolol-both_sexes.tsv.bgz.tbi	88ddd57d529065aa42ab66be29a3c966	1627842646	fd7cd4d45659beffe2f0c953ae3463a5	2053418
prescriptions	prostaglandin analog	both_sexes			NA	NA	NA	NA	3663	1724	1939	NA	NA	NA	AFR,CSA,EUR	3		0	86	NA	106	NA	3471	NA	6550	NA	8770	NA	417060	NA	1.7221e-01	NA	1.1049e-01	NA	1.3100e-02	NA	8.8608e-02	NA	4.4434e-02	NA	2.4000e-03	NA	1.9764e+00	NA	1.3476e+00	NA	2.1126e-01	NA	1.0169e+00	NA	5.4196e-01	NA	3.8704e-02	NA	1.9436e+00	NA	2.4866e+00	NA	5.4583e+00	NA	1.0165e+00	NA	1.0279e+00	NA	1.0727e+00	NA	h2_z_insignificant	NA	h2_z_insignificant	NA	not_EUR_plus_1	NA	false	prescriptions-prostaglandin_analog-both_sexes.tsv.bgz	prescriptions-prostaglandin_analog-both_sexes.tsv.bgz.tbi	s3://pan-ukb-us-east-1/sumstats_flat_files/prescriptions-prostaglandin_analog-both_sexes.tsv.bgz	s3://pan-ukb-us-east-1/sumstats_flat_files_tabix/prescriptions-prostaglandin_analog-both_sexes.tsv.bgz.tbi	c31e359ee2e3de214aab406e186857c9	1581579250	34885f55de34b53c656c16df5501dbca	2045873
prescriptions	prostaglandin analog/beta antagonist combination|prostaglandin analog|beta blocker	both_sexes			NA	NA	NA	NA	421	177	244	NA	NA	NA	EUR	1		0	NA	NA	NA	NA	421	NA	NA	NA	NA	NA	420110	NA	NA	NA	NA	NA	4.9000e-03	NA	NA	NA	NA	NA	2.1000e-03	NA	NA	NA	NA	NA	4.3137e-01	NA	NA	NA	NA	NA	1.8487e-01	NA	NA	NA	NA	NA	2.3333e+00	NA	NA	NA	NA	NA	9.8755e-01	NA	NA	NA	NA	NA	h2_z_insignificant	NA	false	prescriptions-prostaglandin_analog_beta_antagonist_combination|prostaglandin_analog|beta_blocker-both_sexes.tsv.bgz	prescriptions-prostaglandin_analog_beta_antagonist_combination|prostaglandin_analog|beta_blocker-both_sexes.tsv.bgz.tbi	s3://pan-ukb-us-east-1/sumstats_flat_files/prescriptions-prostaglandin_analog_beta_antagonist_combination|prostaglandin_analog|beta_blocker-both_sexes.tsv.bgz	s3://pan-ukb-us-east-1/sumstats_flat_files_tabix/prescriptions-prostaglandin_analog_beta_antagonist_combination|prostaglandin_analog|beta_blocker-both_sexes.tsv.bgz.tbi	d7507b5c36212e5585db9660cbaafe8f	529926364	5667c7c54568ca249b77fde1721e6868	1750711
prescriptions	proton pump inhibitor|PPI	both_sexes			NA	NA	NA	NA	90141	50936	39200	NA	NA	NA	AFR,AMR,CSA,EAS,EUR,MID	6		0	962	178	2416	403	85864	318	5674	802	6460	2306	334667	1281	1.0500e-01	4.7168e-01	1.1953e-01	-2.0662e-02	2.0200e-02	6.1203e-01	8.2443e-02	6.6292e-01	3.6947e-02	1.6031e-01	2.8000e-03	9.4814e-02	2.5062e-01	1.0068e+00	2.1485e-01	-4.8664e-02	4.0854e-02	1.2526e+00	1.9677e-01	1.4150e+00	6.6411e-02	3.7758e-01	5.6629e-03	1.9405e-01	1.2736e+00	7.1152e-01	3.2352e+00	-1.2888e-01	7.2143e+00	6.4551e+00	9.7569e-01	9.4954e-01	9.9724e-01	9.6101e-01	1.1917e+00	9.8367e-01	h2_z_insignificant	n_too_low	h2_z_insignificant	h2_z_insignificant	fail_ratio	fail_ratio	false	prescriptions-proton_pump_inhibitor|PPI-both_sexes.tsv.bgz	prescriptions-proton_pump_inhibitor|PPI-both_sexes.tsv.bgz.tbi	s3://pan-ukb-us-east-1/sumstats_flat_files/prescriptions-proton_pump_inhibitor|PPI-both_sexes.tsv.bgz	s3://pan-ukb-us-east-1/sumstats_flat_files_tabix/prescriptions-proton_pump_inhibitor|PPI-both_sexes.tsv.bgz.tbi	d073b21593fa37e0afe1c6a4ffbaaae2	2414494473	a63aa69d8879be365a68064dc10318fe	2252680
prescriptions	quinine bisulfate	both_sexes			NA	NA	NA	anti-malarial	7450	4483	2967	NA	NA	NA	AFR,CSA,EUR	3		0	97	NA	323	NA	7030	NA	6539	NA	8553	NA	413501	NA	1.3596e-01	NA	2.3750e-02	NA	9.2000e-03	NA	9.3939e-02	NA	4.3205e-02	NA	2.3000e-03	NA	1.4275e+00	NA	1.3086e-01	NA	8.7559e-02	NA	9.8633e-01	NA	2.3805e-01	NA	2.1890e-02	NA	1.4473e+00	NA	5.4970e-01	NA	4.0000e+00	NA	9.7845e-01	NA	1.0320e+00	NA	1.0851e+00	NA	h2_z_insignificant	NA	h2_z_insignificant	NA	not_EUR_plus_1	NA	false	prescriptions-quinine_bisulfate-both_sexes.tsv.bgz	prescriptions-quinine_bisulfate-both_sexes.tsv.bgz.tbi	s3://pan-ukb-us-east-1/sumstats_flat_files/prescriptions-quinine_bisulfate-both_sexes.tsv.bgz	s3://pan-ukb-us-east-1/sumstats_flat_files_tabix/prescriptions-quinine_bisulfate-both_sexes.tsv.bgz.tbi	f463d532f73c63adda2e0f98c8762dac	1623845495	8634ccebc6930b8b8063c2ecb907949e	2052125
prescriptions	rabeprazole	both_sexes			NA	NA	NA	proton pump inhibitor,PPI	2864	1694	1170	NA	NA	NA	CSA,EUR	2		0	NA	NA	69	NA	2795	NA	NA	NA	8807	NA	417736	NA	NA	NA	1.5127e-01	NA	2.0000e-03	NA	NA	NA	4.6700e-02	NA	2.2000e-03	NA	NA	NA	2.5541e+00	NA	3.8107e-02	NA	NA	NA	7.8852e-01	NA	4.1918e-02	NA	NA	NA	3.2391e+00	NA	9.0909e-01	NA	NA	NA	1.0021e+00	NA	1.0357e+00	NA	NA	NA	h2_z_insignificant	NA	h2_z_insignificant	NA	false	prescriptions-rabeprazole-both_sexes.tsv.bgz	prescriptions-rabeprazole-both_sexes.tsv.bgz.tbi	s3://pan-ukb-us-east-1/sumstats_flat_files/prescriptions-rabeprazole-both_sexes.tsv.bgz	s3://pan-ukb-us-east-1/sumstats_flat_files_tabix/prescriptions-rabeprazole-both_sexes.tsv.bgz.tbi	b6869e82f542d9a1170da6e7143a4846	1094760288	3ac2a72a54928a65c39474dd9229f131	1926751
prescriptions	raloxifene	both_sexes			NA	NA	NA	selective estrogen receptor modulator,SERM	433	432	1	NA	NA	NA	EUR	1		0	NA	NA	NA	NA	433	NA	NA	NA	NA	NA	420098	NA	NA	NA	NA	NA	1.1000e-03	NA	NA	NA	NA	NA	1.4000e-03	NA	NA	NA	NA	NA	9.4588e-02	NA	NA	NA	NA	NA	1.2039e-01	NA	NA	NA	NA	NA	7.8571e-01	NA	NA	NA	NA	NA	6.6932e-01	NA	NA	NA	NA	NA	h2_z_insignificant	NA	false	prescriptions-raloxifene-both_sexes.tsv.bgz	prescriptions-raloxifene-both_sexes.tsv.bgz.tbi	s3://pan-ukb-us-east-1/sumstats_flat_files/prescriptions-raloxifene-both_sexes.tsv.bgz	s3://pan-ukb-us-east-1/sumstats_flat_files_tabix/prescriptions-raloxifene-both_sexes.tsv.bgz.tbi	ef31fbb57f3012174903d43fdca725db	534130930	8558ad65a14ed141725c4cda3036d134	1750872
prescriptions	ramipril	both_sexes			NA	NA	NA	ACE inhibitor,anti-hypertensive	25949	10858	15089	NA	NA	NA	AFR,CSA,EAS,EUR,MID	5		0	279	NA	870	99	24599	102	6357	NA	8006	2610	395932	1497	3.7211e-02	NA	1.0752e-01	2.3605e-01	1.3000e-02	4.2632e-01	7.8863e-02	NA	3.6761e-02	1.3474e-01	2.6000e-03	9.7113e-02	1.8615e-01	NA	3.1780e-01	1.2969e+00	5.2504e-02	1.6306e+00	3.9452e-01	NA	1.0866e-01	7.4024e-01	1.0501e-02	3.7144e-01	4.7184e-01	NA	2.9247e+00	1.7519e+00	5.0000e+00	4.3899e+00	1.0227e+00	NA	9.9857e-01	1.0403e+00	1.1244e+00	9.8558e-01	h2_z_insignificant	NA	h2_z_insignificant	h2_z_insignificant	fail_ratio	fail_ratio	false	prescriptions-ramipril-both_sexes.tsv.bgz	prescriptions-ramipril-both_sexes.tsv.bgz.tbi	s3://pan-ukb-us-east-1/sumstats_flat_files/prescriptions-ramipril-both_sexes.tsv.bgz	s3://pan-ukb-us-east-1/sumstats_flat_files_tabix/prescriptions-ramipril-both_sexes.tsv.bgz.tbi	19ca343ed63e23880fa1892cddb97288	2162462248	3e4079327d047bef1bd2d1892c5f25ab	2194272
prescriptions	ranitidine	both_sexes			NA	NA	NA	histamine H2 antagonist,antihistamine	16578	9907	6671	NA	NA	NA	AFR,CSA,EAS,EUR,MID	5		0	204	NA	613	74	15615	72	6432	NA	8263	2635	404916	1527	1.8530e-01	NA	1.8961e-01	-2.6245e-01	3.9000e-03	3.8338e-01	7.7527e-02	NA	4.1744e-02	1.1284e-01	2.7000e-03	1.0812e-01	1.1453e+00	NA	6.9039e-01	-1.7603e+00	2.1198e-02	1.8331e+00	4.7917e-01	NA	1.5199e-01	7.5682e-01	1.4676e-02	5.1696e-01	2.3901e+00	NA	4.5422e+00	-2.3259e+00	1.4444e+00	3.5458e+00	9.9099e-01	NA	1.0012e+00	1.0147e+00	1.0605e+00	1.0498e+00	h2_z_insignificant	NA	not_EUR_plus_1	h2_z_insignificant	h2_z_insignificant	h2_z_insignificant	false	prescriptions-ranitidine-both_sexes.tsv.bgz	prescriptions-ranitidine-both_sexes.tsv.bgz.tbi	s3://pan-ukb-us-east-1/sumstats_flat_files/prescriptions-ranitidine-both_sexes.tsv.bgz	s3://pan-ukb-us-east-1/sumstats_flat_files_tabix/prescriptions-ranitidine-both_sexes.tsv.bgz.tbi	247100f5aa735f7491a2dce592d4bcdf	2136618592	6293f5fd0dd6cfc4905849de6b848d1a	2191599
prescriptions	risedronate	both_sexes			NA	NA	NA	bisphosphanate,osteoporosis	1610	1394	216	NA	NA	NA	EUR	1		0	NA	NA	NA	NA	1610	NA	NA	NA	NA	NA	418921	NA	NA	NA	NA	NA	2.3000e-03	NA	NA	NA	NA	NA	2.3000e-03	NA	NA	NA	NA	NA	6.7604e-02	NA	NA	NA	NA	NA	6.7604e-02	NA	NA	NA	NA	NA	1.0000e+00	NA	NA	NA	NA	NA	1.0377e+00	NA	NA	NA	NA	NA	h2_z_insignificant	NA	false	prescriptions-risedronate-both_sexes.tsv.bgz	prescriptions-risedronate-both_sexes.tsv.bgz.tbi	s3://pan-ukb-us-east-1/sumstats_flat_files/prescriptions-risedronate-both_sexes.tsv.bgz	s3://pan-ukb-us-east-1/sumstats_flat_files_tabix/prescriptions-risedronate-both_sexes.tsv.bgz.tbi	71009ac8f838a956859ecacbf72b0fd4	542076939	7f7edba8f0d25b6c489abf95e7134413	1751292
prescriptions	rivaroxaban	both_sexes			NA	NA	NA	anti-coagulant,factor X inhibitor	1243	469	774	NA	NA	NA	EUR	1		0	NA	NA	NA	NA	1243	NA	NA	NA	NA	NA	419288	NA	NA	NA	NA	NA	-2.5490e-05	NA	NA	NA	NA	NA	2.1000e-03	NA	NA	NA	NA	NA	-9.2175e-04	NA	NA	NA	NA	NA	7.5939e-02	NA	NA	NA	NA	NA	-1.2138e-02	NA	NA	NA	NA	NA	1.0234e+00	NA	NA	NA	NA	NA	h2_z_insignificant	NA	false	prescriptions-rivaroxaban-both_sexes.tsv.bgz	prescriptions-rivaroxaban-both_sexes.tsv.bgz.tbi	s3://pan-ukb-us-east-1/sumstats_flat_files/prescriptions-rivaroxaban-both_sexes.tsv.bgz	s3://pan-ukb-us-east-1/sumstats_flat_files_tabix/prescriptions-rivaroxaban-both_sexes.tsv.bgz.tbi	bd3a7aafabc0f25fbdc75975fa43b0df	540082041	9025a94aa76b448094290120c3cc1bb7	1750931
prescriptions	rizatriptan	both_sexes			NA	NA	NA	triptan,selective serotonin receptor agonist	731	616	115	NA	NA	NA	EUR	1		0	NA	NA	NA	NA	731	NA	NA	NA	NA	NA	419800	NA	NA	NA	NA	NA	4.2000e-03	NA	NA	NA	NA	NA	2.4000e-03	NA	NA	NA	NA	NA	2.3396e-01	NA	NA	NA	NA	NA	1.3369e-01	NA	NA	NA	NA	NA	1.7500e+00	NA	NA	NA	NA	NA	9.9735e-01	NA	NA	NA	NA	NA	h2_z_insignificant	NA	false	prescriptions-rizatriptan-both_sexes.tsv.bgz	prescriptions-rizatriptan-both_sexes.tsv.bgz.tbi	s3://pan-ukb-us-east-1/sumstats_flat_files/prescriptions-rizatriptan-both_sexes.tsv.bgz	s3://pan-ukb-us-east-1/sumstats_flat_files_tabix/prescriptions-rizatriptan-both_sexes.tsv.bgz.tbi	ab06f5319c76e42abdc1c8c2d68036fd	535951917	43ea36929026eea3c164cecb272cd747	1750556
prescriptions	rosiglitazone	both_sexes			NA	NA	NA	thiazolidinedione,diabetes	654	236	418	NA	NA	NA	CSA,EUR	2		0	NA	NA	61	NA	593	NA	NA	NA	8815	NA	419938	NA	NA	NA	7.9546e-02	NA	1.4000e-03	NA	NA	NA	4.0671e-02	NA	2.4000e-03	NA	NA	NA	1.4769e+00	NA	9.2677e-02	NA	NA	NA	7.5511e-01	NA	1.5887e-01	NA	NA	NA	1.9559e+00	NA	5.8333e-01	NA	NA	NA	9.8849e-01	NA	1.0231e+00	NA	NA	NA	h2_z_insignificant	NA	h2_z_insignificant	NA	false	prescriptions-rosiglitazone-both_sexes.tsv.bgz	prescriptions-rosiglitazone-both_sexes.tsv.bgz.tbi	s3://pan-ukb-us-east-1/sumstats_flat_files/prescriptions-rosiglitazone-both_sexes.tsv.bgz	s3://pan-ukb-us-east-1/sumstats_flat_files_tabix/prescriptions-rosiglitazone-both_sexes.tsv.bgz.tbi	3e08fd8816032bde30be8940fece7f3f	1043115372	aadff1ee59c34a800e00247133655153	1918216
prescriptions	rosuvastatin	both_sexes			NA	NA	NA	HMG CoA reductase inhibitor,statin	3487	1608	1879	NA	NA	NA	CSA,EUR	2		0	NA	NA	135	NA	3352	NA	NA	NA	8741	NA	417179	NA	NA	NA	1.2593e-01	NA	7.0000e-03	NA	NA	NA	4.2602e-02	NA	2.2000e-03	NA	NA	NA	1.2842e+00	NA	1.1594e-01	NA	NA	NA	4.3444e-01	NA	3.6440e-02	NA	NA	NA	2.9561e+00	NA	3.1818e+00	NA	NA	NA	1.0295e+00	NA	1.0502e+00	NA	NA	NA	h2_z_insignificant	NA	h2_z_insignificant	NA	false	prescriptions-rosuvastatin-both_sexes.tsv.bgz	prescriptions-rosuvastatin-both_sexes.tsv.bgz.tbi	s3://pan-ukb-us-east-1/sumstats_flat_files/prescriptions-rosuvastatin-both_sexes.tsv.bgz	s3://pan-ukb-us-east-1/sumstats_flat_files_tabix/prescriptions-rosuvastatin-both_sexes.tsv.bgz.tbi	eda3d8338279cc31fcca64f5b00f6f71	1111793299	dbc39b32d33b27041359a94d21b8bd8b	1929466
prescriptions	salicylic acid	both_sexes			NA	NA	NA		1947	1187	760	NA	NA	NA	CSA,EUR	2		0	NA	NA	76	NA	1871	NA	NA	NA	8800	NA	418660	NA	NA	NA	1.2463e-01	NA	5.6000e-03	NA	NA	NA	4.2844e-02	NA	2.4000e-03	NA	NA	NA	1.9543e+00	NA	1.4610e-01	NA	NA	NA	6.7183e-01	NA	6.2613e-02	NA	NA	NA	2.9090e+00	NA	2.3333e+00	NA	NA	NA	1.0102e+00	NA	1.0436e+00	NA	NA	NA	h2_z_insignificant	NA	h2_z_insignificant	NA	false	prescriptions-salicylic_acid-both_sexes.tsv.bgz	prescriptions-salicylic_acid-both_sexes.tsv.bgz.tbi	s3://pan-ukb-us-east-1/sumstats_flat_files/prescriptions-salicylic_acid-both_sexes.tsv.bgz	s3://pan-ukb-us-east-1/sumstats_flat_files_tabix/prescriptions-salicylic_acid-both_sexes.tsv.bgz.tbi	d26aafc6b17cee3c3fce13eb5e6819a9	1083380774	e5809466ff9eaf577977145ca521bcd6	1924330
prescriptions	salicylic acid/glucosaminoglycan polysulfate	both_sexes			NA	NA	NA		3144	1923	1221	NA	NA	NA	AFR,CSA,EUR	3		0	60	NA	206	NA	2878	NA	6576	NA	8670	NA	417653	NA	-9.1479e-02	NA	1.3563e-01	NA	-1.6000e-03	NA	1.0135e-01	NA	4.4108e-02	NA	2.2000e-03	NA	-1.3762e+00	NA	1.0199e+00	NA	-2.9803e-02	NA	1.5247e+00	NA	3.3169e-01	NA	4.0979e-02	NA	-9.0260e-01	NA	3.0748e+00	NA	-7.2727e-01	NA	1.0242e+00	NA	1.0286e+00	NA	1.0496e+00	NA	h2_z_insignificant	NA	h2_z_insignificant	NA	h2_z_insignificant	NA	false	prescriptions-salicylic_acid_glucosaminoglycan_polysulfate-both_sexes.tsv.bgz	prescriptions-salicylic_acid_glucosaminoglycan_polysulfate-both_sexes.tsv.bgz.tbi	s3://pan-ukb-us-east-1/sumstats_flat_files/prescriptions-salicylic_acid_glucosaminoglycan_polysulfate-both_sexes.tsv.bgz	s3://pan-ukb-us-east-1/sumstats_flat_files_tabix/prescriptions-salicylic_acid_glucosaminoglycan_polysulfate-both_sexes.tsv.bgz.tbi	4105888a16965c44c82aec4069e9743e	1570909947	e516c7516085fc5c82bda9458ce11714	2043170
prescriptions	salmeterol	both_sexes			NA	NA	NA	beta2-agonist,beta blocker,asthma	3045	1830	1215	NA	NA	NA	CSA,EUR	2		0	NA	NA	52	NA	2993	NA	NA	NA	8824	NA	417538	NA	NA	NA	2.3132e-01	NA	3.2000e-03	NA	NA	NA	4.5857e-02	NA	2.3000e-03	NA	NA	NA	4.8616e+00	NA	5.7829e-02	NA	NA	NA	9.6378e-01	NA	4.1564e-02	NA	NA	NA	5.0443e+00	NA	1.3913e+00	NA	NA	NA	1.0298e+00	NA	1.0662e+00	NA	NA	NA	not_EUR_plus_1	NA	h2_z_insignificant	NA	false	prescriptions-salmeterol-both_sexes.tsv.bgz	prescriptions-salmeterol-both_sexes.tsv.bgz.tbi	s3://pan-ukb-us-east-1/sumstats_flat_files/prescriptions-salmeterol-both_sexes.tsv.bgz	s3://pan-ukb-us-east-1/sumstats_flat_files_tabix/prescriptions-salmeterol-both_sexes.tsv.bgz.tbi	ab4fbc96d4c3438ddd372715e588b304	1092586442	37f4f1a01ba1842eaefdcc404737b5c5	1926544
prescriptions	salmeterol/fluticasone	both_sexes			NA	NA	NA	beta2-agonist,corticosteroid,beta agonist,asthma	1054	577	477	NA	NA	NA	EUR	1		0	NA	NA	NA	NA	1054	NA	NA	NA	NA	NA	419477	NA	NA	NA	NA	NA	2.7000e-03	NA	NA	NA	NA	NA	2.3000e-03	NA	NA	NA	NA	NA	1.1156e-01	NA	NA	NA	NA	NA	9.5031e-02	NA	NA	NA	NA	NA	1.1739e+00	NA	NA	NA	NA	NA	1.0397e+00	NA	NA	NA	NA	NA	h2_z_insignificant	NA	false	prescriptions-salmeterol_fluticasone-both_sexes.tsv.bgz	prescriptions-salmeterol_fluticasone-both_sexes.tsv.bgz.tbi	s3://pan-ukb-us-east-1/sumstats_flat_files/prescriptions-salmeterol_fluticasone-both_sexes.tsv.bgz	s3://pan-ukb-us-east-1/sumstats_flat_files_tabix/prescriptions-salmeterol_fluticasone-both_sexes.tsv.bgz.tbi	1045f7745c28eb6521b28b33cba610dd	538644344	fd1d520a5a94a906ddba0189afadcef2	1751336
prescriptions	second-generation anti-psychotic|antipsychotic	both_sexes			NA	NA	NA	NA	491	248	243	NA	NA	NA	EUR	1		0	NA	NA	NA	NA	491	NA	NA	NA	NA	NA	420040	NA	NA	NA	NA	NA	-1.7000e-03	NA	NA	NA	NA	NA	2.1000e-03	NA	NA	NA	NA	NA	-1.3163e-01	NA	NA	NA	NA	NA	1.6260e-01	NA	NA	NA	NA	NA	-8.0952e-01	NA	NA	NA	NA	NA	9.6598e-01	NA	NA	NA	NA	NA	h2_z_insignificant	NA	false	prescriptions-second-generation_anti-psychotic|antipsychotic-both_sexes.tsv.bgz	prescriptions-second-generation_anti-psychotic|antipsychotic-both_sexes.tsv.bgz.tbi	s3://pan-ukb-us-east-1/sumstats_flat_files/prescriptions-second-generation_anti-psychotic|antipsychotic-both_sexes.tsv.bgz	s3://pan-ukb-us-east-1/sumstats_flat_files_tabix/prescriptions-second-generation_anti-psychotic|antipsychotic-both_sexes.tsv.bgz.tbi	89cd716ac8473c722e7d08bc85d8ee36	531196377	28267a9c0122bf2aa8f20a50c843a729	1751002
prescriptions	selective COX-2 NSAID|NSAID|non-steroidal anti-inflammatory drug	both_sexes			NA	NA	NA	NA	4615	3079	1536	NA	NA	NA	CSA,EUR	2		0	NA	NA	162	NA	4453	NA	NA	NA	8714	NA	416078	NA	NA	NA	1.6502e-01	NA	3.9000e-03	NA	NA	NA	4.6727e-02	NA	2.5000e-03	NA	NA	NA	1.4736e+00	NA	5.2058e-02	NA	NA	NA	4.1726e-01	NA	3.3370e-02	NA	NA	NA	3.5317e+00	NA	1.5600e+00	NA	NA	NA	9.9093e-01	NA	1.0462e+00	NA	NA	NA	h2_z_insignificant	NA	h2_z_insignificant	NA	false	prescriptions-selective_COX-2_NSAID|NSAID|non-steroidal_anti-inflammatory_drug-both_sexes.tsv.bgz	prescriptions-selective_COX-2_NSAID|NSAID|non-steroidal_anti-inflammatory_drug-both_sexes.tsv.bgz.tbi	s3://pan-ukb-us-east-1/sumstats_flat_files/prescriptions-selective_COX-2_NSAID|NSAID|non-steroidal_anti-inflammatory_drug-both_sexes.tsv.bgz	s3://pan-ukb-us-east-1/sumstats_flat_files_tabix/prescriptions-selective_COX-2_NSAID|NSAID|non-steroidal_anti-inflammatory_drug-both_sexes.tsv.bgz.tbi	1a80707b3c4a2a98f0cb66076916940e	1125214563	d4cd778f5b22e5d7a61a9576efb036c1	1931809
prescriptions	selective COX-2 NSAID|non-steroidal anti-inflammatory drug|NSAID	both_sexes			NA	NA	NA	NA	1224	761	463	NA	NA	NA	CSA,EUR	2		0	NA	NA	70	NA	1154	NA	NA	NA	8806	NA	419377	NA	NA	NA	1.1004e-01	NA	-2.8000e-03	NA	NA	NA	4.5190e-02	NA	1.9000e-03	NA	NA	NA	1.8376e+00	NA	-1.0751e-01	NA	NA	NA	7.5464e-01	NA	7.2950e-02	NA	NA	NA	2.4351e+00	NA	-1.4737e+00	NA	NA	NA	1.0238e+00	NA	1.0238e+00	NA	NA	NA	h2_z_insignificant	NA	h2_z_insignificant	NA	false	prescriptions-selective_COX-2_NSAID|non-steroidal_anti-inflammatory_drug|NSAID-both_sexes.tsv.bgz	prescriptions-selective_COX-2_NSAID|non-steroidal_anti-inflammatory_drug|NSAID-both_sexes.tsv.bgz.tbi	s3://pan-ukb-us-east-1/sumstats_flat_files/prescriptions-selective_COX-2_NSAID|non-steroidal_anti-inflammatory_drug|NSAID-both_sexes.tsv.bgz	s3://pan-ukb-us-east-1/sumstats_flat_files_tabix/prescriptions-selective_COX-2_NSAID|non-steroidal_anti-inflammatory_drug|NSAID-both_sexes.tsv.bgz.tbi	e3abfad55fad73076b15f1d516dfcba7	1065820061	795d5dfb4d8306deea36e6cbbe72663c	1921420
prescriptions	selective alpha1-antagonist|alpha blocker	both_sexes			NA	NA	NA	NA	10414	85	10329	NA	NA	NA	CSA,EUR,MID	3		0	NA	NA	293	NA	10070	51	NA	NA	8583	NA	410461	1548	NA	NA	1.8880e-01	NA	4.8000e-03	1.0816e-01	NA	NA	4.1735e-02	NA	3.0000e-03	1.1654e-01	NA	NA	1.1114e+00	NA	3.5307e-02	6.5180e-01	NA	NA	2.4567e-01	NA	2.2067e-02	7.0233e-01	NA	NA	4.5239e+00	NA	1.6000e+00	9.2805e-01	NA	NA	1.0122e+00	NA	1.0174e+00	1.0411e+00	NA	NA	not_EUR_plus_1	NA	h2_z_insignificant	h2_z_insignificant	false	prescriptions-selective_alpha1-antagonist|alpha_blocker-both_sexes.tsv.bgz	prescriptions-selective_alpha1-antagonist|alpha_blocker-both_sexes.tsv.bgz.tbi	s3://pan-ukb-us-east-1/sumstats_flat_files/prescriptions-selective_alpha1-antagonist|alpha_blocker-both_sexes.tsv.bgz	s3://pan-ukb-us-east-1/sumstats_flat_files_tabix/prescriptions-selective_alpha1-antagonist|alpha_blocker-both_sexes.tsv.bgz.tbi	da7b1b8f67802a34ee83169abaac863e	1420331965	55d9a9c633eac3418c865881f34d6f03	2017210
prescriptions	selective alpha2-agonist|alpha agonist	both_sexes			NA	NA	NA	NA	4719	4383	336	NA	NA	NA	AFR,CSA,EUR	3		0	77	NA	68	NA	4574	NA	6559	NA	8808	NA	415957	NA	3.4359e-01	NA	1.3446e-01	NA	2.8000e-03	NA	7.7519e-02	NA	4.1590e-02	NA	2.2000e-03	NA	4.2819e+00	NA	2.2960e+00	NA	3.6629e-02	NA	9.6606e-01	NA	7.1015e-01	NA	2.8780e-02	NA	4.4324e+00	NA	3.2331e+00	NA	1.2727e+00	NA	1.0062e+00	NA	1.0509e+00	NA	1.0716e+00	NA	not_EUR_plus_1	NA	h2_z_insignificant	NA	h2_z_insignificant	NA	false	prescriptions-selective_alpha2-agonist|alpha_agonist-both_sexes.tsv.bgz	prescriptions-selective_alpha2-agonist|alpha_agonist-both_sexes.tsv.bgz.tbi	s3://pan-ukb-us-east-1/sumstats_flat_files/prescriptions-selective_alpha2-agonist|alpha_agonist-both_sexes.tsv.bgz	s3://pan-ukb-us-east-1/sumstats_flat_files_tabix/prescriptions-selective_alpha2-agonist|alpha_agonist-both_sexes.tsv.bgz.tbi	6d321283589b93909c6649fa42df462c	1580205529	335c459d6bc0eb74063ce990c21c512f	2045874
prescriptions	selective beta1 antagonist|beta blocker	both_sexes			NA	NA	NA	NA	28640	12756	15884	NA	NA	NA	AFR,CSA,EAS,EUR,MID	5		0	281	NA	857	82	27328	92	6355	NA	8019	2627	393203	1507	4.8695e-02	NA	9.3906e-02	1.8817e-01	1.8300e-02	4.6324e-01	7.8946e-02	NA	4.4696e-02	1.0232e-01	2.6000e-03	1.1697e-01	2.4245e-01	NA	2.7998e-01	1.1755e+00	6.9190e-02	1.8906e+00	3.9307e-01	NA	1.3326e-01	6.3916e-01	9.8303e-03	4.7737e-01	6.1681e-01	NA	2.1010e+00	1.8391e+00	7.0385e+00	3.9605e+00	1.0037e+00	NA	1.0050e+00	1.0128e+00	1.1124e+00	1.0618e+00	h2_z_insignificant	NA	h2_z_insignificant	h2_z_insignificant	not_EUR_plus_1	h2_z_insignificant	false	prescriptions-selective_beta1_antagonist|beta_blocker-both_sexes.tsv.bgz	prescriptions-selective_beta1_antagonist|beta_blocker-both_sexes.tsv.bgz.tbi	s3://pan-ukb-us-east-1/sumstats_flat_files/prescriptions-selective_beta1_antagonist|beta_blocker-both_sexes.tsv.bgz	s3://pan-ukb-us-east-1/sumstats_flat_files_tabix/prescriptions-selective_beta1_antagonist|beta_blocker-both_sexes.tsv.bgz.tbi	2390c07fa16aef3c4d0c47e7f194dcda	2164850412	8b4d13e3c9c0840c24b3e6e6fdbe7670	2194503
prescriptions	selective beta2 receptor agonist|beta agonist	both_sexes			NA	NA	NA	NA	2324	1502	822	NA	NA	NA	CSA,EUR	2		0	NA	NA	55	NA	2269	NA	NA	NA	8821	NA	418262	NA	NA	NA	2.7891e-01	NA	1.6000e-03	NA	NA	NA	4.5114e-02	NA	2.4000e-03	NA	NA	NA	5.6113e+00	NA	3.5862e-02	NA	NA	NA	9.0763e-01	NA	5.3793e-02	NA	NA	NA	6.1823e+00	NA	6.6667e-01	NA	NA	NA	1.0416e+00	NA	1.0116e+00	NA	NA	NA	not_EUR_plus_1	NA	h2_z_insignificant	NA	false	prescriptions-selective_beta2_receptor_agonist|beta_agonist-both_sexes.tsv.bgz	prescriptions-selective_beta2_receptor_agonist|beta_agonist-both_sexes.tsv.bgz.tbi	s3://pan-ukb-us-east-1/sumstats_flat_files/prescriptions-selective_beta2_receptor_agonist|beta_agonist-both_sexes.tsv.bgz	s3://pan-ukb-us-east-1/sumstats_flat_files_tabix/prescriptions-selective_beta2_receptor_agonist|beta_agonist-both_sexes.tsv.bgz.tbi	a9c699404d793e6d353a612e09da3ef4	1084357333	d76a112c7dad7f1c0acc03c822f109fd	1924737
prescriptions	selective estrogen receptor modulator|SERM	both_sexes			NA	NA	NA	NA	2743	2684	59	NA	NA	NA	EUR	1		0	NA	NA	NA	NA	2743	NA	NA	NA	NA	NA	417788	NA	NA	NA	NA	NA	5.4000e-03	NA	NA	NA	NA	NA	2.1000e-03	NA	NA	NA	NA	NA	1.0440e-01	NA	NA	NA	NA	NA	4.0599e-02	NA	NA	NA	NA	NA	2.5714e+00	NA	NA	NA	NA	NA	1.0358e+00	NA	NA	NA	NA	NA	h2_z_insignificant	NA	false	prescriptions-selective_estrogen_receptor_modulator|SERM-both_sexes.tsv.bgz	prescriptions-selective_estrogen_receptor_modulator|SERM-both_sexes.tsv.bgz.tbi	s3://pan-ukb-us-east-1/sumstats_flat_files/prescriptions-selective_estrogen_receptor_modulator|SERM-both_sexes.tsv.bgz	s3://pan-ukb-us-east-1/sumstats_flat_files_tabix/prescriptions-selective_estrogen_receptor_modulator|SERM-both_sexes.tsv.bgz.tbi	fdb1097de6aba407349ad47cd5a4770c	544970599	53929c1ae7391122f766749ed9fa4828	1751148
prescriptions	selective histamine H1 inverse agonist|antihistamine	both_sexes			NA	NA	NA	NA	2770	1736	1034	NA	NA	NA	CSA,EUR	2		0	NA	NA	149	NA	2621	NA	NA	NA	8727	NA	417910	NA	NA	NA	1.8684e-01	NA	4.8000e-03	NA	NA	NA	3.8953e-02	NA	2.4000e-03	NA	NA	NA	1.7728e+00	NA	9.6135e-02	NA	NA	NA	3.6960e-01	NA	4.8067e-02	NA	NA	NA	4.7965e+00	NA	2.0000e+00	NA	NA	NA	1.0015e+00	NA	1.0423e+00	NA	NA	NA	not_EUR_plus_1	NA	h2_z_insignificant	NA	false	prescriptions-selective_histamine_H1_inverse_agonist|antihistamine-both_sexes.tsv.bgz	prescriptions-selective_histamine_H1_inverse_agonist|antihistamine-both_sexes.tsv.bgz.tbi	s3://pan-ukb-us-east-1/sumstats_flat_files/prescriptions-selective_histamine_H1_inverse_agonist|antihistamine-both_sexes.tsv.bgz	s3://pan-ukb-us-east-1/sumstats_flat_files_tabix/prescriptions-selective_histamine_H1_inverse_agonist|antihistamine-both_sexes.tsv.bgz.tbi	8fd4298aa079476fdb9c80b1305b415b	1105177037	32fdcebcf5c37a8186cdcdc18675e1c4	1927822
prescriptions	selective peripheral histamine H1-antagonist|antihistamine	both_sexes			NA	NA	NA	NA	9265	5994	3271	NA	NA	NA	AFR,CSA,EAS,EUR	4		0	131	NA	364	73	8697	NA	6505	NA	8512	2636	411834	NA	-2.6143e-02	NA	2.1777e-01	1.2832e-01	2.1000e-03	NA	7.7905e-02	NA	4.2660e-02	1.2330e-01	2.1000e-03	NA	-2.2063e-01	NA	1.1075e+00	8.6886e-01	1.7141e-02	NA	6.5746e-01	NA	2.1697e-01	8.3486e-01	1.7141e-02	NA	-3.3557e-01	NA	5.1046e+00	1.0407e+00	1.0000e+00	NA	9.7637e-01	NA	9.9825e-01	1.0092e+00	1.0369e+00	NA	h2_z_insignificant	NA	not_EUR_plus_1	h2_z_insignificant	h2_z_insignificant	NA	false	prescriptions-selective_peripheral_histamine_H1-antagonist|antihistamine-both_sexes.tsv.bgz	prescriptions-selective_peripheral_histamine_H1-antagonist|antihistamine-both_sexes.tsv.bgz.tbi	s3://pan-ukb-us-east-1/sumstats_flat_files/prescriptions-selective_peripheral_histamine_H1-antagonist|antihistamine-both_sexes.tsv.bgz	s3://pan-ukb-us-east-1/sumstats_flat_files_tabix/prescriptions-selective_peripheral_histamine_H1-antagonist|antihistamine-both_sexes.tsv.bgz.tbi	a65f94ae7354c01a13bea8981ee70bfc	1848953918	b3b6e7444e8bbd8bc316b83ff9837fb5	2118344
prescriptions	selective serotonin re-uptake inhibitor|SSRI	both_sexes			NA	NA	NA	NA	27924	18357	9564	27701	18229	9470	AFR,AMR,CSA,EAS,EUR,MID	6	AFR,CSA,EUR	3	233	50	558	73	26910	100	6403	930	8318	2636	393621	1499	3.6772e-01	6.2718e-02	1.8509e-01	1.1686e-01	1.9900e-02	3.8306e-01	8.1473e-02	3.8007e-01	3.7050e-02	9.8791e-02	2.5000e-03	9.6082e-02	2.0756e+00	2.7644e-01	7.1442e-01	7.9126e-01	7.5965e-02	1.4834e+00	4.5989e-01	1.6752e+00	1.4301e-01	6.6891e-01	9.5433e-03	3.7207e-01	4.5133e+00	1.6502e-01	4.9957e+00	1.1829e+00	7.9600e+00	3.9868e+00	9.6885e-01	1.0271e+00	1.0083e+00	1.0410e+00	1.1123e+00	1.0283e+00	PASS	n_too_low	PASS	h2_z_insignificant	PASS	h2_z_insignificant	false	prescriptions-selective_serotonin_re-uptake_inhibitor|SSRI-both_sexes.tsv.bgz	prescriptions-selective_serotonin_re-uptake_inhibitor|SSRI-both_sexes.tsv.bgz.tbi	s3://pan-ukb-us-east-1/sumstats_flat_files/prescriptions-selective_serotonin_re-uptake_inhibitor|SSRI-both_sexes.tsv.bgz	s3://pan-ukb-us-east-1/sumstats_flat_files_tabix/prescriptions-selective_serotonin_re-uptake_inhibitor|SSRI-both_sexes.tsv.bgz.tbi	87f77182a059afa18eea085c8d4d1e26	2616075400	d3feccba55630f461bc792cd76a23b6b	2311048
prescriptions	selective serotonin receptor agonist|abortive anti-migraine agent|anti-migraine agent	both_sexes			NA	NA	NA	NA	1098	916	182	NA	NA	NA	EUR	1		0	NA	NA	NA	NA	1098	NA	NA	NA	NA	NA	419433	NA	NA	NA	NA	NA	3.4000e-03	NA	NA	NA	NA	NA	2.3000e-03	NA	NA	NA	NA	NA	1.3590e-01	NA	NA	NA	NA	NA	9.1933e-02	NA	NA	NA	NA	NA	1.4783e+00	NA	NA	NA	NA	NA	1.0139e+00	NA	NA	NA	NA	NA	h2_z_insignificant	NA	false	prescriptions-selective_serotonin_receptor_agonist|abortive_anti-migraine_agent|anti-migraine_agent-both_sexes.tsv.bgz	prescriptions-selective_serotonin_receptor_agonist|abortive_anti-migraine_agent|anti-migraine_agent-both_sexes.tsv.bgz.tbi	s3://pan-ukb-us-east-1/sumstats_flat_files/prescriptions-selective_serotonin_receptor_agonist|abortive_anti-migraine_agent|anti-migraine_agent-both_sexes.tsv.bgz	s3://pan-ukb-us-east-1/sumstats_flat_files_tabix/prescriptions-selective_serotonin_receptor_agonist|abortive_anti-migraine_agent|anti-migraine_agent-both_sexes.tsv.bgz.tbi	2f32f13e579e6974a853c9080e8cd962	538306218	fb4b52131329b3c0ad45b5a6824713a8	1751043
prescriptions	senna	both_sexes			NA	NA	NA	stimulant laxative,laxative	7895	4595	3298	NA	NA	NA	AFR,CSA,EUR,MID	4		0	135	NA	417	NA	7287	56	6501	NA	8459	NA	413244	1543	4.5740e-01	NA	1.3918e-01	NA	7.9000e-03	2.9330e-01	1.0360e-01	NA	4.3540e-02	NA	2.2000e-03	1.0651e-01	3.7778e+00	NA	6.4719e-01	NA	7.3249e-02	1.6584e+00	8.5567e-01	NA	2.0247e-01	NA	2.0399e-02	6.0223e-01	4.4150e+00	NA	3.1965e+00	NA	3.5909e+00	2.7538e+00	1.0039e+00	NA	9.9571e-01	NA	1.0556e+00	1.0478e+00	not_EUR_plus_1	NA	h2_z_insignificant	NA	h2_z_insignificant	h2_z_insignificant	false	prescriptions-senna-both_sexes.tsv.bgz	prescriptions-senna-both_sexes.tsv.bgz.tbi	s3://pan-ukb-us-east-1/sumstats_flat_files/prescriptions-senna-both_sexes.tsv.bgz	s3://pan-ukb-us-east-1/sumstats_flat_files_tabix/prescriptions-senna-both_sexes.tsv.bgz.tbi	b2d8fc05253fbd3bb9c2be2e7ce7c474	1891236403	f66faab6acf481242d0c0143231cb170	2127187
prescriptions	serotonin receptor antagonist|alpha-adrenergic receptor antagonist|selective histamine H1 inverse agonist	both_sexes			NA	NA	NA	NA	2157	1378	779	NA	NA	NA	EUR	1		0	NA	NA	NA	NA	2157	NA	NA	NA	NA	NA	418374	NA	NA	NA	NA	NA	1.3000e-03	NA	NA	NA	NA	NA	2.6000e-03	NA	NA	NA	NA	NA	3.0318e-02	NA	NA	NA	NA	NA	6.0637e-02	NA	NA	NA	NA	NA	5.0000e-01	NA	NA	NA	NA	NA	1.0359e+00	NA	NA	NA	NA	NA	h2_z_insignificant	NA	false	prescriptions-serotonin_receptor_antagonist|alpha-adrenergic_receptor_antagonist|selective_histamine_H1_inverse_agonist-both_sexes.tsv.bgz	prescriptions-serotonin_receptor_antagonist|alpha-adrenergic_receptor_antagonist|selective_histamine_H1_inverse_agonist-both_sexes.tsv.bgz.tbi	s3://pan-ukb-us-east-1/sumstats_flat_files/prescriptions-serotonin_receptor_antagonist|alpha-adrenergic_receptor_antagonist|selective_histamine_H1_inverse_agonist-both_sexes.tsv.bgz	s3://pan-ukb-us-east-1/sumstats_flat_files_tabix/prescriptions-serotonin_receptor_antagonist|alpha-adrenergic_receptor_antagonist|selective_histamine_H1_inverse_agonist-both_sexes.tsv.bgz.tbi	1f434141eec64f816816ce4cee64ca78	542421590	fc74b0f5602b66f1a9d938f67470e0f1	1751019
prescriptions	serotonin-norepinephrine reuptake inhibitor|SNRI|antidepressant	both_sexes			NA	NA	NA	NA	3472	2340	1131	NA	NA	NA	CSA,EUR	2		0	NA	NA	58	NA	3414	NA	NA	NA	8818	NA	417117	NA	NA	NA	8.6626e-02	NA	2.7000e-03	NA	NA	NA	4.7501e-02	NA	2.2000e-03	NA	NA	NA	1.6724e+00	NA	4.4098e-02	NA	NA	NA	9.1705e-01	NA	3.5932e-02	NA	NA	NA	1.8237e+00	NA	1.2273e+00	NA	NA	NA	1.0193e+00	NA	1.0262e+00	NA	NA	NA	h2_z_insignificant	NA	h2_z_insignificant	NA	false	prescriptions-serotonin-norepinephrine_reuptake_inhibitor|SNRI|antidepressant-both_sexes.tsv.bgz	prescriptions-serotonin-norepinephrine_reuptake_inhibitor|SNRI|antidepressant-both_sexes.tsv.bgz.tbi	s3://pan-ukb-us-east-1/sumstats_flat_files/prescriptions-serotonin-norepinephrine_reuptake_inhibitor|SNRI|antidepressant-both_sexes.tsv.bgz	s3://pan-ukb-us-east-1/sumstats_flat_files_tabix/prescriptions-serotonin-norepinephrine_reuptake_inhibitor|SNRI|antidepressant-both_sexes.tsv.bgz.tbi	17353c4981acf608a1111c894cb5d7ee	1098887263	0cb92fb63af7bddb14f924395063726b	1927699
prescriptions	sertraline	both_sexes			NA	NA	NA	selective serotonin re-uptake inhibitor,SSRI	9065	5897	3166	NA	NA	NA	AFR,CSA,EUR	3		0	71	NA	185	NA	8809	NA	6565	NA	8691	NA	411722	NA	2.3072e-01	NA	1.7479e-01	NA	6.9000e-03	NA	8.9385e-02	NA	4.2675e-02	NA	2.1000e-03	NA	3.0557e+00	NA	1.4188e+00	NA	5.5809e-02	NA	1.1839e+00	NA	3.4640e-01	NA	1.6985e-02	NA	2.5812e+00	NA	4.0958e+00	NA	3.2857e+00	NA	1.0161e+00	NA	1.0017e+00	NA	1.0457e+00	NA	h2_z_insignificant	NA	not_EUR_plus_1	NA	h2_z_insignificant	NA	false	prescriptions-sertraline-both_sexes.tsv.bgz	prescriptions-sertraline-both_sexes.tsv.bgz.tbi	s3://pan-ukb-us-east-1/sumstats_flat_files/prescriptions-sertraline-both_sexes.tsv.bgz	s3://pan-ukb-us-east-1/sumstats_flat_files_tabix/prescriptions-sertraline-both_sexes.tsv.bgz.tbi	9ee79575a60196daf27a5d5578fab31d	1607454205	6dcf85e9260fbf1f192049f0cf8f87e6	2049659
prescriptions	short-acting insulin analog|diabetes	both_sexes			NA	NA	NA	NA	1161	469	692	NA	NA	NA	CSA,EUR	2		0	NA	NA	74	NA	1087	NA	NA	NA	8802	NA	419444	NA	NA	NA	2.0475e-01	NA	4.6000e-03	NA	NA	NA	3.6266e-02	NA	2.7000e-03	NA	NA	NA	3.2768e+00	NA	1.8537e-01	NA	NA	NA	5.8039e-01	NA	1.0881e-01	NA	NA	NA	5.6458e+00	NA	1.7037e+00	NA	NA	NA	9.7872e-01	NA	1.0193e+00	NA	NA	NA	not_EUR_plus_1	NA	h2_z_insignificant	NA	false	prescriptions-short-acting_insulin_analog|diabetes-both_sexes.tsv.bgz	prescriptions-short-acting_insulin_analog|diabetes-both_sexes.tsv.bgz.tbi	s3://pan-ukb-us-east-1/sumstats_flat_files/prescriptions-short-acting_insulin_analog|diabetes-both_sexes.tsv.bgz	s3://pan-ukb-us-east-1/sumstats_flat_files_tabix/prescriptions-short-acting_insulin_analog|diabetes-both_sexes.tsv.bgz.tbi	39f5694963446c7e71b46aeb67d44112	1065469859	9761ac124f4c1a97fc13538eef3b8459	1921145
prescriptions	sildenafil	both_sexes			NA	NA	NA	PDE5 inhibitor,pulmonary hypertension,erectile dysfunction	10810	10	10800	NA	NA	NA	AFR,CSA,EUR,MID	4		0	159	NA	379	NA	10211	61	6477	NA	8497	NA	410320	1538	1.4312e-01	NA	1.7966e-01	NA	8.0000e-03	4.8844e-01	9.0482e-02	NA	4.3517e-02	NA	2.4000e-03	8.3568e-02	1.0523e+00	NA	8.8959e-01	NA	5.8271e-02	2.6071e+00	6.6527e-01	NA	2.1548e-01	NA	1.7481e-02	4.4605e-01	1.5817e+00	NA	4.1285e+00	NA	3.3333e+00	5.8448e+00	1.0099e+00	NA	1.0186e+00	NA	1.0762e+00	1.0396e+00	h2_z_insignificant	NA	not_EUR_plus_1	NA	h2_z_insignificant	not_EUR_plus_1	false	prescriptions-sildenafil-both_sexes.tsv.bgz	prescriptions-sildenafil-both_sexes.tsv.bgz.tbi	s3://pan-ukb-us-east-1/sumstats_flat_files/prescriptions-sildenafil-both_sexes.tsv.bgz	s3://pan-ukb-us-east-1/sumstats_flat_files_tabix/prescriptions-sildenafil-both_sexes.tsv.bgz.tbi	fe0f19351c13614cc6beb8654e3facb7	1903330010	7b5ba5431abd88c51b2e69dcf3c51eaa	2129747
prescriptions	simvastatin	both_sexes			NA	NA	NA	HMG CoA reductase inhibitor,statin	49576	20641	28935	NA	NA	NA	AFR,AMR,CSA,EAS,EUR,MID	6		0	477	61	1702	193	46969	174	6159	919	7174	2516	373562	1425	2.6976e-01	4.6956e-01	1.1632e-01	3.4877e-01	2.1100e-02	5.4717e-01	8.4133e-02	2.0396e-01	4.1846e-02	9.4791e-02	3.5000e-03	1.3280e-01	9.5844e-01	1.8237e+00	2.4207e-01	1.2459e+00	5.7929e-02	1.5242e+00	2.9891e-01	7.9217e-01	8.7083e-02	3.3862e-01	9.6090e-03	3.6994e-01	3.2064e+00	2.3022e+00	2.7797e+00	3.6793e+00	6.0286e+00	4.1202e+00	1.0049e+00	1.0650e+00	9.7714e-01	1.0415e+00	1.1491e+00	9.8849e-01	h2_z_insignificant	n_too_low	h2_z_insignificant	h2_z_insignificant	fail_ratio	fail_ratio	false	prescriptions-simvastatin-both_sexes.tsv.bgz	prescriptions-simvastatin-both_sexes.tsv.bgz.tbi	s3://pan-ukb-us-east-1/sumstats_flat_files/prescriptions-simvastatin-both_sexes.tsv.bgz	s3://pan-ukb-us-east-1/sumstats_flat_files_tabix/prescriptions-simvastatin-both_sexes.tsv.bgz.tbi	69d2279aaaa73ddd1674c0032ef894e5	2396038372	eb133f7d9db479b835dd7e82022f49c2	2250240
prescriptions	sitagliptin	both_sexes			NA	NA	NA	DPP-4 inhibitor,diabetes	1508	559	949	NA	NA	NA	CSA,EUR	2		0	NA	NA	164	NA	1344	NA	NA	NA	8712	NA	419187	NA	NA	NA	1.8502e-01	NA	5.0000e-03	NA	NA	NA	3.6783e-02	NA	2.3000e-03	NA	NA	NA	1.6376e+00	NA	1.6980e-01	NA	NA	NA	3.2557e-01	NA	7.8106e-02	NA	NA	NA	5.0299e+00	NA	2.1739e+00	NA	NA	NA	1.0073e+00	NA	1.0508e+00	NA	NA	NA	not_EUR_plus_1	NA	h2_z_insignificant	NA	false	prescriptions-sitagliptin-both_sexes.tsv.bgz	prescriptions-sitagliptin-both_sexes.tsv.bgz.tbi	s3://pan-ukb-us-east-1/sumstats_flat_files/prescriptions-sitagliptin-both_sexes.tsv.bgz	s3://pan-ukb-us-east-1/sumstats_flat_files_tabix/prescriptions-sitagliptin-both_sexes.tsv.bgz.tbi	4b18ec55655c39a89dcd69e71717dfda	1085316347	a95b67b94dfd48e779420bfabe2e6013	1924340
prescriptions	sodium alginate / potassium bicarbonate	both_sexes			NA	NA	NA	antacid	12403	7921	4482	NA	NA	NA	AFR,CSA,EAS,EUR,MID	5		0	214	NA	655	50	11414	70	6422	NA	8221	2659	409117	1529	2.3204e-01	NA	2.0982e-01	-4.4529e-02	7.0000e-04	6.4504e-01	7.4677e-02	NA	4.2749e-02	1.3186e-01	2.5000e-03	1.1011e-01	1.3878e+00	NA	7.3361e-01	-3.9443e-01	4.7160e-03	3.1418e+00	4.4665e-01	NA	1.4947e-01	1.1680e+00	1.6843e-02	5.3631e-01	3.1072e+00	NA	4.9081e+00	-3.3769e-01	2.8000e-01	5.8582e+00	9.9579e-01	NA	1.0154e+00	1.0287e+00	1.0608e+00	1.0462e+00	h2_z_insignificant	NA	not_EUR_plus_1	h2_z_insignificant	h2_z_insignificant	not_EUR_plus_1	false	prescriptions-sodium_alginate___potassium_bicarbonate-both_sexes.tsv.bgz	prescriptions-sodium_alginate___potassium_bicarbonate-both_sexes.tsv.bgz.tbi	s3://pan-ukb-us-east-1/sumstats_flat_files/prescriptions-sodium_alginate___potassium_bicarbonate-both_sexes.tsv.bgz	s3://pan-ukb-us-east-1/sumstats_flat_files_tabix/prescriptions-sodium_alginate___potassium_bicarbonate-both_sexes.tsv.bgz.tbi	2e075d355a07a9f424edf80529c0a7b0	2132040336	f21fc2c9a90ffb0e0ad55657c4331c92	2190539
prescriptions	sodium cromoglicate	both_sexes			NA	NA	NA	mast cell stabilizer	7659	5187	2471	NA	NA	NA	AFR,EAS,EUR,MID	4		0	209	NA	NA	127	7265	58	6427	NA	NA	2582	413266	1541	-2.1072e-01	NA	NA	-3.3868e-01	3.8000e-03	3.9641e-01	6.6970e-02	NA	NA	1.2245e-01	2.1000e-03	1.0301e-01	-1.2809e+00	NA	NA	-1.5771e+00	3.5311e-02	2.1889e+00	4.0710e-01	NA	NA	5.7021e-01	1.9514e-02	5.6881e-01	-3.1464e+00	NA	NA	-2.7658e+00	1.8095e+00	3.8482e+00	9.9929e-01	NA	NA	1.0136e+00	1.0612e+00	1.0421e+00	h2_z_insignificant	NA	NA	h2_z_insignificant	h2_z_insignificant	h2_z_insignificant	false	prescriptions-sodium_cromoglicate-both_sexes.tsv.bgz	prescriptions-sodium_cromoglicate-both_sexes.tsv.bgz.tbi	s3://pan-ukb-us-east-1/sumstats_flat_files/prescriptions-sodium_cromoglicate-both_sexes.tsv.bgz	s3://pan-ukb-us-east-1/sumstats_flat_files_tabix/prescriptions-sodium_cromoglicate-both_sexes.tsv.bgz.tbi	ef8782dd8a35cb2206676e41fad31927	1804961833	e5ab645e3b61ffb09d81c5211f5850ca	2112577
prescriptions	sodium/potassium transporter inhibitor|heart failure	both_sexes			NA	NA	NA	NA	1600	539	1061	NA	NA	NA	EUR	1		0	NA	NA	NA	NA	1600	NA	NA	NA	NA	NA	418931	NA	NA	NA	NA	NA	3.6000e-03	NA	NA	NA	NA	NA	2.4000e-03	NA	NA	NA	NA	NA	1.0634e-01	NA	NA	NA	NA	NA	7.0894e-02	NA	NA	NA	NA	NA	1.5000e+00	NA	NA	NA	NA	NA	1.0288e+00	NA	NA	NA	NA	NA	h2_z_insignificant	NA	false	prescriptions-sodium_potassium_transporter_inhibitor|heart_failure-both_sexes.tsv.bgz	prescriptions-sodium_potassium_transporter_inhibitor|heart_failure-both_sexes.tsv.bgz.tbi	s3://pan-ukb-us-east-1/sumstats_flat_files/prescriptions-sodium_potassium_transporter_inhibitor|heart_failure-both_sexes.tsv.bgz	s3://pan-ukb-us-east-1/sumstats_flat_files_tabix/prescriptions-sodium_potassium_transporter_inhibitor|heart_failure-both_sexes.tsv.bgz.tbi	4b8e8487e6f2156470949e85d486710c	541766125	a7f6774284e71d253eda86d05dcd04e9	1751199
prescriptions	solifenacin	both_sexes			NA	NA	NA	anti-cholinergic	5498	3536	1961	NA	NA	NA	AFR,CSA,EUR	3		0	69	NA	172	NA	5257	NA	6567	NA	8704	NA	415274	NA	-1.6462e-03	NA	1.4028e-01	NA	7.6000e-03	NA	9.2006e-02	NA	4.8804e-02	NA	2.3000e-03	NA	-2.2278e-02	NA	1.1997e+00	NA	8.9591e-02	NA	1.2451e+00	NA	4.1739e-01	NA	2.7113e-02	NA	-1.7893e-02	NA	2.8743e+00	NA	3.3043e+00	NA	9.9369e-01	NA	9.9843e-01	NA	1.0508e+00	NA	h2_z_insignificant	NA	h2_z_insignificant	NA	h2_z_insignificant	NA	false	prescriptions-solifenacin-both_sexes.tsv.bgz	prescriptions-solifenacin-both_sexes.tsv.bgz.tbi	s3://pan-ukb-us-east-1/sumstats_flat_files/prescriptions-solifenacin-both_sexes.tsv.bgz	s3://pan-ukb-us-east-1/sumstats_flat_files_tabix/prescriptions-solifenacin-both_sexes.tsv.bgz.tbi	5447aad35ee1af4118a451ed6a482074	1591774415	041db168372f22dbcc5597665df523dd	2046843
prescriptions	sotalol	both_sexes			NA	NA	NA	anti-arrhythmic,non-selective beta-blocker,beta blocker	947	431	516	NA	NA	NA	EUR	1		0	NA	NA	NA	NA	947	NA	NA	NA	NA	NA	419584	NA	NA	NA	NA	NA	3.4000e-03	NA	NA	NA	NA	NA	2.3000e-03	NA	NA	NA	NA	NA	1.5325e-01	NA	NA	NA	NA	NA	1.0367e-01	NA	NA	NA	NA	NA	1.4783e+00	NA	NA	NA	NA	NA	1.0427e+00	NA	NA	NA	NA	NA	h2_z_insignificant	NA	false	prescriptions-sotalol-both_sexes.tsv.bgz	prescriptions-sotalol-both_sexes.tsv.bgz.tbi	s3://pan-ukb-us-east-1/sumstats_flat_files/prescriptions-sotalol-both_sexes.tsv.bgz	s3://pan-ukb-us-east-1/sumstats_flat_files_tabix/prescriptions-sotalol-both_sexes.tsv.bgz.tbi	dac96bbd1b1b4d2fac39935fd69f5994	537931368	139f2240ddf45104053449bbd4206630	1750698
prescriptions	spironolactone	both_sexes			NA	NA	NA	aldosterone antagonist,potassium-sparing diuretic,anti-hypertensive	1414	555	859	NA	NA	NA	EUR	1		0	NA	NA	NA	NA	1414	NA	NA	NA	NA	NA	419117	NA	NA	NA	NA	NA	2.0000e-04	NA	NA	NA	NA	NA	2.3000e-03	NA	NA	NA	NA	NA	6.5209e-03	NA	NA	NA	NA	NA	7.4990e-02	NA	NA	NA	NA	NA	8.6957e-02	NA	NA	NA	NA	NA	9.9721e-01	NA	NA	NA	NA	NA	h2_z_insignificant	NA	false	prescriptions-spironolactone-both_sexes.tsv.bgz	prescriptions-spironolactone-both_sexes.tsv.bgz.tbi	s3://pan-ukb-us-east-1/sumstats_flat_files/prescriptions-spironolactone-both_sexes.tsv.bgz	s3://pan-ukb-us-east-1/sumstats_flat_files_tabix/prescriptions-spironolactone-both_sexes.tsv.bgz.tbi	8a89ad3397aa1bc37d535ef4a7c0dff3	541154671	f6f3af55d56ff1b6236cf55eee790fca	1751183
prescriptions	stimulant laxative|laxative	both_sexes			NA	NA	NA	NA	9205	5429	3774	NA	NA	NA	AFR,CSA,EUR,MID	4		0	168	NA	497	NA	8476	64	6468	NA	8379	NA	412055	1535	4.0731e-01	NA	1.2139e-01	NA	9.2000e-03	2.4178e-01	1.1329e-01	NA	4.3823e-02	NA	2.3000e-03	1.1095e-01	2.8809e+00	NA	5.0406e-01	NA	7.6492e-02	1.2497e+00	8.0135e-01	NA	1.8197e-01	NA	1.9123e-02	5.7347e-01	3.5951e+00	NA	2.7700e+00	NA	4.0000e+00	2.1792e+00	9.9015e-01	NA	9.9726e-01	NA	1.0557e+00	1.0747e+00	h2_z_insignificant	NA	h2_z_insignificant	NA	not_EUR_plus_1	h2_z_insignificant	false	prescriptions-stimulant_laxative|laxative-both_sexes.tsv.bgz	prescriptions-stimulant_laxative|laxative-both_sexes.tsv.bgz.tbi	s3://pan-ukb-us-east-1/sumstats_flat_files/prescriptions-stimulant_laxative|laxative-both_sexes.tsv.bgz	s3://pan-ukb-us-east-1/sumstats_flat_files_tabix/prescriptions-stimulant_laxative|laxative-both_sexes.tsv.bgz.tbi	3e7ecda784ec231fe4f95c3a64baad90	1905159886	ef6b2be86331100e0bc04d1cdc9ce13a	2130119
prescriptions	sulfasalazine	both_sexes			NA	NA	NA	anti-inflammatory	1358	820	538	NA	NA	NA	CSA,EUR	2		0	NA	NA	50	NA	1308	NA	NA	NA	8826	NA	419223	NA	NA	NA	1.4371e-01	NA	1.4000e-03	NA	NA	NA	4.0920e-02	NA	2.1000e-03	NA	NA	NA	3.1143e+00	NA	4.8591e-02	NA	NA	NA	8.8676e-01	NA	7.2887e-02	NA	NA	NA	3.5120e+00	NA	6.6667e-01	NA	NA	NA	9.9402e-01	NA	1.0361e+00	NA	NA	NA	h2_z_insignificant	NA	h2_z_insignificant	NA	false	prescriptions-sulfasalazine-both_sexes.tsv.bgz	prescriptions-sulfasalazine-both_sexes.tsv.bgz.tbi	s3://pan-ukb-us-east-1/sumstats_flat_files/prescriptions-sulfasalazine-both_sexes.tsv.bgz	s3://pan-ukb-us-east-1/sumstats_flat_files_tabix/prescriptions-sulfasalazine-both_sexes.tsv.bgz.tbi	64b9dcccd8772ec09047338979f31d79	1063667771	287a691dbd9201a85fa5c8b608f4e2ff	1921680
prescriptions	sulfonylurea|diabetes	both_sexes			NA	NA	NA	NA	4983	1801	3182	4862	1743	3119	AFR,CSA,EUR	3	CSA,EUR	2	121	NA	456	NA	4406	NA	6515	NA	8420	NA	416125	NA	1.9988e-03	NA	2.2711e-01	NA	1.1200e-02	NA	7.1079e-02	NA	3.7253e-02	NA	2.6000e-03	NA	1.7861e-02	NA	9.9657e-01	NA	1.5070e-01	NA	6.3517e-01	NA	1.6346e-01	NA	3.4984e-02	NA	2.8120e-02	NA	6.0966e+00	NA	4.3077e+00	NA	9.8258e-01	NA	1.0042e+00	NA	1.0688e+00	NA	h2_z_insignificant	NA	PASS	NA	PASS	NA	false	prescriptions-sulfonylurea|diabetes-both_sexes.tsv.bgz	prescriptions-sulfonylurea|diabetes-both_sexes.tsv.bgz.tbi	s3://pan-ukb-us-east-1/sumstats_flat_files/prescriptions-sulfonylurea|diabetes-both_sexes.tsv.bgz	s3://pan-ukb-us-east-1/sumstats_flat_files_tabix/prescriptions-sulfonylurea|diabetes-both_sexes.tsv.bgz.tbi	4141a1cbf1711a44206d6d1c53abad9b	1834201837	a72bd4ee6db7b94a503f002dc841ba04	2131863
prescriptions	sumatriptan	both_sexes			NA	NA	NA	abortive anti-migraine agent,selective serotonin receptor agonist,migraine	4687	3707	980	NA	NA	NA	AFR,CSA,EUR	3		0	51	NA	102	NA	4534	NA	6585	NA	8774	NA	415997	NA	2.1827e-01	NA	1.2818e-01	NA	4.8000e-03	NA	9.8471e-02	NA	4.2161e-02	NA	2.2000e-03	NA	3.7179e+00	NA	1.6090e+00	NA	6.3208e-02	NA	1.6773e+00	NA	5.2924e-01	NA	2.8970e-02	NA	2.2166e+00	NA	3.0402e+00	NA	2.1818e+00	NA	1.0344e+00	NA	1.0134e+00	NA	1.0773e+00	NA	h2_z_insignificant	NA	h2_z_insignificant	NA	h2_z_insignificant	NA	false	prescriptions-sumatriptan-both_sexes.tsv.bgz	prescriptions-sumatriptan-both_sexes.tsv.bgz.tbi	s3://pan-ukb-us-east-1/sumstats_flat_files/prescriptions-sumatriptan-both_sexes.tsv.bgz	s3://pan-ukb-us-east-1/sumstats_flat_files_tabix/prescriptions-sumatriptan-both_sexes.tsv.bgz.tbi	ee9141dd4a9953f392660c455134f33e	1567700245	0813722cf4af4154dcd4be3fb5502989	2043611
prescriptions	tadalafil	both_sexes			NA	NA	NA	PDE5 inhibitor,pulmonary hypertension,erectile dysfunction	5030	0	5030	NA	NA	NA	AFR,CSA,EUR	3		0	69	NA	190	NA	4771	NA	6567	NA	8686	NA	415760	NA	2.2823e-01	NA	1.0463e-01	NA	5.9000e-03	NA	6.8000e-02	NA	3.7725e-02	NA	2.3000e-03	NA	3.0885e+00	NA	8.3326e-01	NA	7.4777e-02	NA	9.2022e-01	NA	3.0045e-01	NA	2.9150e-02	NA	3.3563e+00	NA	2.7734e+00	NA	2.5652e+00	NA	9.8368e-01	NA	1.0150e+00	NA	1.0189e+00	NA	h2_z_insignificant	NA	h2_z_insignificant	NA	h2_z_insignificant	NA	false	prescriptions-tadalafil-both_sexes.tsv.bgz	prescriptions-tadalafil-both_sexes.tsv.bgz.tbi	s3://pan-ukb-us-east-1/sumstats_flat_files/prescriptions-tadalafil-both_sexes.tsv.bgz	s3://pan-ukb-us-east-1/sumstats_flat_files_tabix/prescriptions-tadalafil-both_sexes.tsv.bgz.tbi	80ce67b8be97fb60d646449d6b5c2821	1588008862	ba9939b66cf2c8a011ee4fa88c3002bb	2046588
prescriptions	tamoxifen	both_sexes			NA	NA	NA	selective estrogen receptor modulator,SERM	2328	2270	58	NA	NA	NA	EUR	1		0	NA	NA	NA	NA	2328	NA	NA	NA	NA	NA	418203	NA	NA	NA	NA	NA	6.5000e-03	NA	NA	NA	NA	NA	2.0000e-03	NA	NA	NA	NA	NA	1.4279e-01	NA	NA	NA	NA	NA	4.3936e-02	NA	NA	NA	NA	NA	3.2500e+00	NA	NA	NA	NA	NA	1.0496e+00	NA	NA	NA	NA	NA	h2_z_insignificant	NA	false	prescriptions-tamoxifen-both_sexes.tsv.bgz	prescriptions-tamoxifen-both_sexes.tsv.bgz.tbi	s3://pan-ukb-us-east-1/sumstats_flat_files/prescriptions-tamoxifen-both_sexes.tsv.bgz	s3://pan-ukb-us-east-1/sumstats_flat_files_tabix/prescriptions-tamoxifen-both_sexes.tsv.bgz.tbi	c138d15eaeee477f72062e36ddd52590	544337284	61c0b58c8a4b947a32c0971dc8810f71	1751123
prescriptions	tamsulosin	both_sexes			NA	NA	NA	selective alpha1-antagonist,alpha blocker	10414	85	10329	NA	NA	NA	CSA,EUR,MID	3		0	NA	NA	293	NA	10070	51	NA	NA	8583	NA	410461	1548	NA	NA	1.8482e-01	NA	4.8000e-03	1.2080e-01	NA	NA	3.9449e-02	NA	3.0000e-03	1.2068e-01	NA	NA	1.0879e+00	NA	3.5307e-02	7.2799e-01	NA	NA	2.3222e-01	NA	2.2067e-02	7.2728e-01	NA	NA	4.6849e+00	NA	1.6000e+00	1.0010e+00	NA	NA	1.0176e+00	NA	1.0419e+00	1.0720e+00	NA	NA	not_EUR_plus_1	NA	h2_z_insignificant	h2_z_insignificant	false	prescriptions-tamsulosin-both_sexes.tsv.bgz	prescriptions-tamsulosin-both_sexes.tsv.bgz.tbi	s3://pan-ukb-us-east-1/sumstats_flat_files/prescriptions-tamsulosin-both_sexes.tsv.bgz	s3://pan-ukb-us-east-1/sumstats_flat_files_tabix/prescriptions-tamsulosin-both_sexes.tsv.bgz.tbi	518d51381d54c2c7c8eccd5a3b45d9df	1420200169	16516dd15e9549fa7bdc690a38162b54	2017115
prescriptions	temazepam	both_sexes			NA	NA	NA	benzodiazepine,sedative,anxiety	7820	5180	2640	NA	NA	NA	AFR,CSA,EUR	3		0	67	NA	106	NA	7647	NA	6569	NA	8770	NA	412884	NA	1.3884e-01	NA	2.1110e-01	NA	7.3000e-03	NA	7.8565e-02	NA	3.8135e-02	NA	2.4000e-03	NA	1.9210e+00	NA	2.5748e+00	NA	6.5362e-02	NA	1.0871e+00	NA	4.6513e-01	NA	2.1489e-02	NA	1.7671e+00	NA	5.5356e+00	NA	3.0417e+00	NA	1.0256e+00	NA	1.0132e+00	NA	1.0563e+00	NA	h2_z_insignificant	NA	not_EUR_plus_1	NA	h2_z_insignificant	NA	false	prescriptions-temazepam-both_sexes.tsv.bgz	prescriptions-temazepam-both_sexes.tsv.bgz.tbi	s3://pan-ukb-us-east-1/sumstats_flat_files/prescriptions-temazepam-both_sexes.tsv.bgz	s3://pan-ukb-us-east-1/sumstats_flat_files_tabix/prescriptions-temazepam-both_sexes.tsv.bgz.tbi	2e7c13795042afbd5a9fc6f1d8640ff4	1593099742	7c5ef472f5b0db318e9d933d968bfd23	2047511
prescriptions	terbinafine	both_sexes			NA	NA	NA	anti-fungal	20005	8948	11057	NA	NA	NA	AFR,CSA,EAS,EUR,MID	5		0	236	NA	694	71	18925	79	6400	NA	8182	2638	401606	1520	3.1794e-01	NA	2.4472e-01	1.2568e-01	8.2000e-03	4.7828e-01	8.4435e-02	NA	5.2158e-02	1.3409e-01	2.6000e-03	1.4153e-01	1.7792e+00	NA	8.2621e-01	8.6764e-01	3.9221e-02	2.1524e+00	4.7249e-01	NA	1.7610e-01	9.2573e-01	1.2436e-02	6.3691e-01	3.7656e+00	NA	4.6918e+00	9.3725e-01	3.1538e+00	3.3795e+00	9.9351e-01	NA	9.8195e-01	1.0189e+00	1.0612e+00	1.0417e+00	h2_z_insignificant	NA	not_EUR_plus_1	h2_z_insignificant	h2_z_insignificant	h2_z_insignificant	false	prescriptions-terbinafine-both_sexes.tsv.bgz	prescriptions-terbinafine-both_sexes.tsv.bgz.tbi	s3://pan-ukb-us-east-1/sumstats_flat_files/prescriptions-terbinafine-both_sexes.tsv.bgz	s3://pan-ukb-us-east-1/sumstats_flat_files_tabix/prescriptions-terbinafine-both_sexes.tsv.bgz.tbi	3de50cb2e24ebc9879592849d5c3bb54	2145818237	732a58fe890c980181e52fd45736b687	2192346
prescriptions	terbutaline	both_sexes			NA	NA	NA	selective beta2 receptor agonist,beta agonist	2324	1502	822	NA	NA	NA	CSA,EUR	2		0	NA	NA	55	NA	2269	NA	NA	NA	8821	NA	418262	NA	NA	NA	2.7694e-01	NA	1.6000e-03	NA	NA	NA	4.2637e-02	NA	2.4000e-03	NA	NA	NA	5.5716e+00	NA	3.5862e-02	NA	NA	NA	8.5781e-01	NA	5.3793e-02	NA	NA	NA	6.4952e+00	NA	6.6667e-01	NA	NA	NA	1.0398e+00	NA	1.0229e+00	NA	NA	NA	not_EUR_plus_1	NA	h2_z_insignificant	NA	false	prescriptions-terbutaline-both_sexes.tsv.bgz	prescriptions-terbutaline-both_sexes.tsv.bgz.tbi	s3://pan-ukb-us-east-1/sumstats_flat_files/prescriptions-terbutaline-both_sexes.tsv.bgz	s3://pan-ukb-us-east-1/sumstats_flat_files_tabix/prescriptions-terbutaline-both_sexes.tsv.bgz.tbi	5ed9f6c958a590fdffadb62e92f7d5ff	1084354409	9d8a1cfb612521b9d25733943df4f4d3	1924753
prescriptions	tetracycline antibiotic|antibiotic	both_sexes			NA	NA	NA	NA	42792	24876	17913	NA	NA	NA	AFR,AMR,CSA,EAS,EUR,MID	6		0	412	64	877	129	41177	133	6224	916	7999	2580	379354	1466	6.7178e-02	-9.9254e-01	1.0508e-01	4.1121e-01	1.1900e-02	2.1945e-01	6.1390e-02	5.5329e-01	4.0831e-02	1.3255e-01	2.6000e-03	1.0637e-01	2.6133e-01	-3.7412e+00	3.0917e-01	1.8954e+00	3.5195e-02	7.1400e-01	2.3881e-01	2.0855e+00	1.2014e-01	6.1096e-01	7.6897e-03	3.4608e-01	1.0943e+00	-1.7939e+00	2.5735e+00	3.1023e+00	4.5769e+00	2.0631e+00	1.0097e+00	1.0180e+00	9.9542e-01	1.0403e+00	1.1239e+00	9.7910e-01	h2_z_insignificant	n_too_low	h2_z_insignificant	h2_z_insignificant	fail_ratio	h2_z_insignificant	false	prescriptions-tetracycline_antibiotic|antibiotic-both_sexes.tsv.bgz	prescriptions-tetracycline_antibiotic|antibiotic-both_sexes.tsv.bgz.tbi	s3://pan-ukb-us-east-1/sumstats_flat_files/prescriptions-tetracycline_antibiotic|antibiotic-both_sexes.tsv.bgz	s3://pan-ukb-us-east-1/sumstats_flat_files_tabix/prescriptions-tetracycline_antibiotic|antibiotic-both_sexes.tsv.bgz.tbi	363880e5d5d154fe34815c41ddae01f3	2385498354	7b159935fb41a68a623c434e0f30d5d1	2248587
prescriptions	thiamine	both_sexes			NA	NA	NA	thiamine supplement,Food Supplement	1117	299	818	NA	NA	NA	EUR	1		0	NA	NA	NA	NA	1117	NA	NA	NA	NA	NA	419414	NA	NA	NA	NA	NA	1.9000e-03	NA	NA	NA	NA	NA	2.3000e-03	NA	NA	NA	NA	NA	7.4898e-02	NA	NA	NA	NA	NA	9.0666e-02	NA	NA	NA	NA	NA	8.2609e-01	NA	NA	NA	NA	NA	1.0241e+00	NA	NA	NA	NA	NA	h2_z_insignificant	NA	false	prescriptions-thiamine-both_sexes.tsv.bgz	prescriptions-thiamine-both_sexes.tsv.bgz.tbi	s3://pan-ukb-us-east-1/sumstats_flat_files/prescriptions-thiamine-both_sexes.tsv.bgz	s3://pan-ukb-us-east-1/sumstats_flat_files_tabix/prescriptions-thiamine-both_sexes.tsv.bgz.tbi	d77d45dd5a2e0ac25619bd7a95628260	539013957	8c9274ac3e503a423dfa3f65a2a9b58d	1750794
prescriptions	thiamine supplement|Food Supplement	both_sexes			NA	NA	NA	NA	1117	299	818	NA	NA	NA	EUR	1		0	NA	NA	NA	NA	1117	NA	NA	NA	NA	NA	419414	NA	NA	NA	NA	NA	1.9000e-03	NA	NA	NA	NA	NA	2.3000e-03	NA	NA	NA	NA	NA	7.4898e-02	NA	NA	NA	NA	NA	9.0666e-02	NA	NA	NA	NA	NA	8.2609e-01	NA	NA	NA	NA	NA	1.0271e+00	NA	NA	NA	NA	NA	h2_z_insignificant	NA	false	prescriptions-thiamine_supplement|Food_Supplement-both_sexes.tsv.bgz	prescriptions-thiamine_supplement|Food_Supplement-both_sexes.tsv.bgz.tbi	s3://pan-ukb-us-east-1/sumstats_flat_files/prescriptions-thiamine_supplement|Food_Supplement-both_sexes.tsv.bgz	s3://pan-ukb-us-east-1/sumstats_flat_files_tabix/prescriptions-thiamine_supplement|Food_Supplement-both_sexes.tsv.bgz.tbi	36e6f6ef8c2fcdf96c88fae58a439b35	539016294	1e2ebbeeeb368e793e9c7495f67defef	1750773
prescriptions	thiazide diuretic|diuretic	both_sexes			NA	NA	NA	NA	27198	15543	11653	26102	14896	11204	AFR,CSA,EAS,EUR,MID	5	EAS,EUR,MID	3	433	NA	663	84	25934	84	6203	NA	8213	2625	394597	1515	1.2061e-01	NA	9.0447e-02	4.1532e-01	2.9500e-02	5.2713e-01	7.5391e-02	NA	4.0035e-02	8.8910e-02	2.9000e-03	1.0963e-01	4.5484e-01	NA	3.1392e-01	2.5518e+00	1.1524e-01	2.2801e+00	2.8432e-01	NA	1.3895e-01	5.4628e-01	1.1329e-02	4.7419e-01	1.5997e+00	NA	2.2592e+00	4.6713e+00	1.0172e+01	4.8084e+00	1.0225e+00	NA	1.0102e+00	9.9568e-01	1.1548e+00	1.0128e+00	h2_z_insignificant	NA	h2_z_insignificant	PASS	PASS	PASS	false	prescriptions-thiazide_diuretic|diuretic-both_sexes.tsv.bgz	prescriptions-thiazide_diuretic|diuretic-both_sexes.tsv.bgz.tbi	s3://pan-ukb-us-east-1/sumstats_flat_files/prescriptions-thiazide_diuretic|diuretic-both_sexes.tsv.bgz	s3://pan-ukb-us-east-1/sumstats_flat_files_tabix/prescriptions-thiazide_diuretic|diuretic-both_sexes.tsv.bgz.tbi	c7cb3071441cbe6e71b25119355dd561	2461764382	3c8909b2f37a35ae383ff2bf40117158	2266926
prescriptions	thiazolidinedione|diabetes	both_sexes			NA	NA	NA	NA	1600	563	1037	NA	NA	NA	CSA,EUR	2		0	NA	NA	149	NA	1451	NA	NA	NA	8727	NA	419080	NA	NA	NA	1.5483e-01	NA	3.3000e-03	NA	NA	NA	4.4104e-02	NA	2.3000e-03	NA	NA	NA	1.4691e+00	NA	1.0539e-01	NA	NA	NA	4.1848e-01	NA	7.3455e-02	NA	NA	NA	3.5106e+00	NA	1.4348e+00	NA	NA	NA	1.0277e+00	NA	1.0475e+00	NA	NA	NA	h2_z_insignificant	NA	h2_z_insignificant	NA	false	prescriptions-thiazolidinedione|diabetes-both_sexes.tsv.bgz	prescriptions-thiazolidinedione|diabetes-both_sexes.tsv.bgz.tbi	s3://pan-ukb-us-east-1/sumstats_flat_files/prescriptions-thiazolidinedione|diabetes-both_sexes.tsv.bgz	s3://pan-ukb-us-east-1/sumstats_flat_files_tabix/prescriptions-thiazolidinedione|diabetes-both_sexes.tsv.bgz.tbi	4a8dc44effe28565b4c2757bf48b4454	1084652877	3fb83c14b73e68e25c2957659b3adfe7	1923939
prescriptions	thyroid hormone	both_sexes			NA	NA	NA	NA	14455	11783	2672	NA	NA	NA	AFR,CSA,EUR	3		0	86	NA	454	NA	13915	NA	6550	NA	8422	NA	406616	NA	1.0525e-01	NA	1.3285e-01	NA	2.7800e-02	NA	7.6579e-02	NA	4.1351e-02	NA	4.2000e-03	NA	1.2079e+00	NA	5.8459e-01	NA	1.6338e-01	NA	8.7887e-01	NA	1.8196e-01	NA	2.4683e-02	NA	1.3744e+00	NA	3.2127e+00	NA	6.6190e+00	NA	1.0086e+00	NA	9.9672e-01	NA	1.0598e+00	NA	h2_z_insignificant	NA	h2_z_insignificant	NA	not_EUR_plus_1	NA	false	prescriptions-thyroid_hormone-both_sexes.tsv.bgz	prescriptions-thyroid_hormone-both_sexes.tsv.bgz.tbi	s3://pan-ukb-us-east-1/sumstats_flat_files/prescriptions-thyroid_hormone-both_sexes.tsv.bgz	s3://pan-ukb-us-east-1/sumstats_flat_files_tabix/prescriptions-thyroid_hormone-both_sexes.tsv.bgz.tbi	2c9ad97fcb05a5abbc1c1a42671715ce	1640907749	e2719e017ae5b7a87feeb284cbb40262	2054592
prescriptions	tibolone	both_sexes			NA	NA	NA	hormone	2796	2796	0	NA	NA	NA	EUR	1		0	NA	NA	NA	NA	2796	NA	NA	NA	NA	NA	417735	NA	NA	NA	NA	NA	2.3000e-03	NA	NA	NA	NA	NA	2.1000e-03	NA	NA	NA	NA	NA	4.3811e-02	NA	NA	NA	NA	NA	4.0001e-02	NA	NA	NA	NA	NA	1.0952e+00	NA	NA	NA	NA	NA	1.0288e+00	NA	NA	NA	NA	NA	h2_z_insignificant	NA	false	prescriptions-tibolone-both_sexes.tsv.bgz	prescriptions-tibolone-both_sexes.tsv.bgz.tbi	s3://pan-ukb-us-east-1/sumstats_flat_files/prescriptions-tibolone-both_sexes.tsv.bgz	s3://pan-ukb-us-east-1/sumstats_flat_files_tabix/prescriptions-tibolone-both_sexes.tsv.bgz.tbi	c1498444f585dec0aaea3c356de48031	545348735	d10d9598c41fb5a99d6b6bc275cf5c98	1751412
prescriptions	tiotropium	both_sexes			NA	NA	NA	long-acting anti-muscarinic bronchodilator,anti-muscarinic,bronchodilator,asthma	3116	1403	1713	NA	NA	NA	EUR	1		0	NA	NA	NA	NA	3116	NA	NA	NA	NA	NA	417415	NA	NA	NA	NA	NA	6.1000e-03	NA	NA	NA	NA	NA	2.4000e-03	NA	NA	NA	NA	NA	1.0687e-01	NA	NA	NA	NA	NA	4.2046e-02	NA	NA	NA	NA	NA	2.5417e+00	NA	NA	NA	NA	NA	1.0360e+00	NA	NA	NA	NA	NA	h2_z_insignificant	NA	false	prescriptions-tiotropium-both_sexes.tsv.bgz	prescriptions-tiotropium-both_sexes.tsv.bgz.tbi	s3://pan-ukb-us-east-1/sumstats_flat_files/prescriptions-tiotropium-both_sexes.tsv.bgz	s3://pan-ukb-us-east-1/sumstats_flat_files_tabix/prescriptions-tiotropium-both_sexes.tsv.bgz.tbi	6d8bdecd1b58d8f8c528e3d9b9df12bc	545623997	38645005ea0d5b3df50cc1a6fa2f3d95	1751496
prescriptions	tolterodine	both_sexes			NA	NA	NA	anti-muscarinic,anti-cholinergic	3719	2389	1330	NA	NA	NA	CSA,EUR	2		0	NA	NA	120	NA	3599	NA	NA	NA	8756	NA	416932	NA	NA	NA	2.2939e-01	NA	3.2000e-03	NA	NA	NA	4.4388e-02	NA	2.3000e-03	NA	NA	NA	2.5514e+00	NA	5.0197e-02	NA	NA	NA	4.9370e-01	NA	3.6079e-02	NA	NA	NA	5.1679e+00	NA	1.3913e+00	NA	NA	NA	1.0399e+00	NA	1.0676e+00	NA	NA	NA	not_EUR_plus_1	NA	h2_z_insignificant	NA	false	prescriptions-tolterodine-both_sexes.tsv.bgz	prescriptions-tolterodine-both_sexes.tsv.bgz.tbi	s3://pan-ukb-us-east-1/sumstats_flat_files/prescriptions-tolterodine-both_sexes.tsv.bgz	s3://pan-ukb-us-east-1/sumstats_flat_files_tabix/prescriptions-tolterodine-both_sexes.tsv.bgz.tbi	4715053abdd2006c62e9d1b1d9da4368	1112266886	9218d54c5e141319dc8503d2f8ff780d	1929118
prescriptions	tramadol	both_sexes			NA	NA	NA	opioid analgesic,selective serotonin re-uptake inhibitor,norepinephrine re-uptake inhibitor	23364	13772	9590	23014	13511	9501	AFR,EAS,EUR,MID	4	EUR,MID	2	294	NA	NA	56	22929	85	6342	NA	NA	2653	397602	1514	2.8393e-01	NA	NA	2.5938e-01	2.0200e-02	5.2054e-01	8.9367e-02	NA	NA	1.1892e-01	2.7000e-03	1.2403e-01	1.3721e+00	NA	NA	2.1178e+00	8.5314e-02	2.2345e+00	4.3187e-01	NA	NA	9.7099e-01	1.1403e-02	5.3243e-01	3.1771e+00	NA	NA	2.1811e+00	7.4815e+00	4.1968e+00	9.8908e-01	NA	NA	1.0267e+00	1.1027e+00	1.0335e+00	h2_z_insignificant	NA	NA	h2_z_insignificant	PASS	PASS	false	prescriptions-tramadol-both_sexes.tsv.bgz	prescriptions-tramadol-both_sexes.tsv.bgz.tbi	s3://pan-ukb-us-east-1/sumstats_flat_files/prescriptions-tramadol-both_sexes.tsv.bgz	s3://pan-ukb-us-east-1/sumstats_flat_files_tabix/prescriptions-tramadol-both_sexes.tsv.bgz.tbi	1ac23732aebcb045165414e54023eed2	2095499111	fb52be1b7f05abfe2719a006413c5c13	2200027
prescriptions	tranexamic acid	both_sexes			NA	NA	NA	anti-fibrinolytic	5622	5533	89	NA	NA	NA	AFR,CSA,EUR	3		0	129	NA	201	NA	5292	NA	6507	NA	8675	NA	415239	NA	1.5097e-02	NA	1.8738e-01	NA	3.1000e-03	NA	8.0265e-02	NA	4.3015e-02	NA	2.1000e-03	NA	1.2882e-01	NA	1.4338e+00	NA	3.6364e-02	NA	6.8491e-01	NA	3.2914e-01	NA	2.4633e-02	NA	1.8809e-01	NA	4.3562e+00	NA	1.4762e+00	NA	9.9772e-01	NA	1.0074e+00	NA	1.0318e+00	NA	h2_z_insignificant	NA	not_EUR_plus_1	NA	h2_z_insignificant	NA	false	prescriptions-tranexamic_acid-both_sexes.tsv.bgz	prescriptions-tranexamic_acid-both_sexes.tsv.bgz.tbi	s3://pan-ukb-us-east-1/sumstats_flat_files/prescriptions-tranexamic_acid-both_sexes.tsv.bgz	s3://pan-ukb-us-east-1/sumstats_flat_files_tabix/prescriptions-tranexamic_acid-both_sexes.tsv.bgz.tbi	2b1eb1ffe1d5b931d2cce2c641b2105c	1617047636	950917f4235658a3fdd71493295e48dd	2051413
prescriptions	travoprost	both_sexes			NA	NA	NA	prostaglandin analog	569	279	290	NA	NA	NA	EUR	1		0	NA	NA	NA	NA	569	NA	NA	NA	NA	NA	419962	NA	NA	NA	NA	NA	2.4000e-03	NA	NA	NA	NA	NA	2.3000e-03	NA	NA	NA	NA	NA	1.6441e-01	NA	NA	NA	NA	NA	1.5756e-01	NA	NA	NA	NA	NA	1.0435e+00	NA	NA	NA	NA	NA	9.9749e-01	NA	NA	NA	NA	NA	h2_z_insignificant	NA	false	prescriptions-travoprost-both_sexes.tsv.bgz	prescriptions-travoprost-both_sexes.tsv.bgz.tbi	s3://pan-ukb-us-east-1/sumstats_flat_files/prescriptions-travoprost-both_sexes.tsv.bgz	s3://pan-ukb-us-east-1/sumstats_flat_files_tabix/prescriptions-travoprost-both_sexes.tsv.bgz.tbi	1237533dd99ed6ca487867caae93f288	533398086	3164478babc035e27d5878cd77c8ba33	1750996
prescriptions	trazodone	both_sexes			NA	NA	NA	serotonin receptor antagonist,alpha-adrenergic receptor antagonist,selective histamine H1 inverse agonist	2157	1378	779	NA	NA	NA	EUR	1		0	NA	NA	NA	NA	2157	NA	NA	NA	NA	NA	418374	NA	NA	NA	NA	NA	1.3000e-03	NA	NA	NA	NA	NA	2.6000e-03	NA	NA	NA	NA	NA	3.0318e-02	NA	NA	NA	NA	NA	6.0637e-02	NA	NA	NA	NA	NA	5.0000e-01	NA	NA	NA	NA	NA	1.0362e+00	NA	NA	NA	NA	NA	h2_z_insignificant	NA	false	prescriptions-trazodone-both_sexes.tsv.bgz	prescriptions-trazodone-both_sexes.tsv.bgz.tbi	s3://pan-ukb-us-east-1/sumstats_flat_files/prescriptions-trazodone-both_sexes.tsv.bgz	s3://pan-ukb-us-east-1/sumstats_flat_files_tabix/prescriptions-trazodone-both_sexes.tsv.bgz.tbi	7e3bce0f88f688a44d071ec29a47b3ca	542422117	b1e73d0fe946826adc2bb97b51a1f109	1751023
prescriptions	tricyclic antidepressant|antidepressant	both_sexes			NA	NA	NA	NA	40657	26897	13756	NA	NA	NA	AFR,AMR,CSA,EAS,EUR,MID	6		0	431	60	1049	100	38875	142	6205	920	7827	2609	381656	1457	4.5296e-01	3.5377e-01	1.6348e-01	2.9756e-01	1.7600e-02	1.2467e-01	8.8821e-02	6.3728e-01	4.6192e-02	1.0057e-01	2.7000e-03	1.0103e-01	1.7132e+00	1.3883e+00	4.3504e-01	1.6238e+00	5.3813e-02	3.9024e-01	3.3593e-01	2.5009e+00	1.2292e-01	5.4878e-01	8.2555e-03	3.1624e-01	5.0997e+00	5.5513e-01	3.5392e+00	2.9588e+00	6.5185e+00	1.2340e+00	9.6539e-01	1.0193e+00	9.9388e-01	1.0250e+00	1.1221e+00	9.7478e-01	fail_ratio	n_too_low	h2_z_insignificant	h2_z_insignificant	fail_ratio	h2_z_insignificant	false	prescriptions-tricyclic_antidepressant|antidepressant-both_sexes.tsv.bgz	prescriptions-tricyclic_antidepressant|antidepressant-both_sexes.tsv.bgz.tbi	s3://pan-ukb-us-east-1/sumstats_flat_files/prescriptions-tricyclic_antidepressant|antidepressant-both_sexes.tsv.bgz	s3://pan-ukb-us-east-1/sumstats_flat_files_tabix/prescriptions-tricyclic_antidepressant|antidepressant-both_sexes.tsv.bgz.tbi	5861680281ced78d7e6203f1e29ee562	2387923049	d9c7785e28d75e8bcd7b40dca5c0ccae	2248722
prescriptions	tricyclic antihistamine|selective histamine H1 inverse agonist|antihistamine	both_sexes			NA	NA	NA	NA	16223	10232	5991	NA	NA	NA	AFR,CSA,EAS,EUR,MID	5		0	317	NA	795	136	14910	65	6319	NA	8081	2573	405621	1534	2.3929e-01	NA	1.7326e-01	7.3171e-02	8.9000e-03	3.4765e-01	9.1456e-02	NA	3.8404e-02	1.3798e-01	2.4000e-03	1.0513e-01	1.1007e+00	NA	5.3961e-01	3.2589e-01	4.9907e-02	1.7785e+00	4.2069e-01	NA	1.1961e-01	6.1456e-01	1.3458e-02	5.3784e-01	2.6165e+00	NA	4.5114e+00	5.3029e-01	3.7083e+00	3.3068e+00	9.9563e-01	NA	1.0104e+00	1.0299e+00	1.0891e+00	1.0544e+00	h2_z_insignificant	NA	not_EUR_plus_1	h2_z_insignificant	h2_z_insignificant	h2_z_insignificant	false	prescriptions-tricyclic_antihistamine|selective_histamine_H1_inverse_agonist|antihistamine-both_sexes.tsv.bgz	prescriptions-tricyclic_antihistamine|selective_histamine_H1_inverse_agonist|antihistamine-both_sexes.tsv.bgz.tbi	s3://pan-ukb-us-east-1/sumstats_flat_files/prescriptions-tricyclic_antihistamine|selective_histamine_H1_inverse_agonist|antihistamine-both_sexes.tsv.bgz	s3://pan-ukb-us-east-1/sumstats_flat_files_tabix/prescriptions-tricyclic_antihistamine|selective_histamine_H1_inverse_agonist|antihistamine-both_sexes.tsv.bgz.tbi	9e6ed3aa8452152b8ea0b45bc318256c	2151953683	4704917f214370b5219cd6e930768fa2	2193296
prescriptions	trimethoprim	both_sexes			NA	NA	NA	aminoglycoside antibiotic,dihydrofolate reductase inhibitor,antibiotic	47307	34885	12420	NA	NA	NA	AFR,AMR,CSA,EAS,EUR,MID	6		0	426	83	1055	168	45459	116	6210	897	7821	2541	375072	1483	1.6064e-01	-1.0178e-01	1.1218e-01	1.8991e-01	9.8000e-03	1.9173e-01	6.8098e-02	1.7104e-01	4.2081e-02	9.9936e-02	2.8000e-03	1.1090e-01	6.1198e-01	-3.2761e-01	2.9757e-01	7.3928e-01	2.7401e-02	6.7736e-01	2.5944e-01	5.5054e-01	1.1163e-01	3.8904e-01	7.8289e-03	3.9182e-01	2.3589e+00	-5.9507e-01	2.6657e+00	1.9003e+00	3.5000e+00	1.7288e+00	1.0004e+00	9.9834e-01	9.9437e-01	1.0155e+00	1.0840e+00	1.0189e+00	h2_z_insignificant	n_too_low	h2_z_insignificant	h2_z_insignificant	h2_z_insignificant	h2_z_insignificant	false	prescriptions-trimethoprim-both_sexes.tsv.bgz	prescriptions-trimethoprim-both_sexes.tsv.bgz.tbi	s3://pan-ukb-us-east-1/sumstats_flat_files/prescriptions-trimethoprim-both_sexes.tsv.bgz	s3://pan-ukb-us-east-1/sumstats_flat_files_tabix/prescriptions-trimethoprim-both_sexes.tsv.bgz.tbi	444811ec6ce960237605bf5f1ec38fe7	2389284110	3f105e93828548d24021701c9db7b1d6	2248889
prescriptions	triptan|selective serotonin receptor agonist	both_sexes			NA	NA	NA	NA	731	616	115	NA	NA	NA	EUR	1		0	NA	NA	NA	NA	731	NA	NA	NA	NA	NA	419800	NA	NA	NA	NA	NA	4.2000e-03	NA	NA	NA	NA	NA	2.4000e-03	NA	NA	NA	NA	NA	2.3396e-01	NA	NA	NA	NA	NA	1.3369e-01	NA	NA	NA	NA	NA	1.7500e+00	NA	NA	NA	NA	NA	9.8638e-01	NA	NA	NA	NA	NA	h2_z_insignificant	NA	false	prescriptions-triptan|selective_serotonin_receptor_agonist-both_sexes.tsv.bgz	prescriptions-triptan|selective_serotonin_receptor_agonist-both_sexes.tsv.bgz.tbi	s3://pan-ukb-us-east-1/sumstats_flat_files/prescriptions-triptan|selective_serotonin_receptor_agonist-both_sexes.tsv.bgz	s3://pan-ukb-us-east-1/sumstats_flat_files_tabix/prescriptions-triptan|selective_serotonin_receptor_agonist-both_sexes.tsv.bgz.tbi	4a9df4d512b774a7d939e78e17b7d824	535951503	4abb4e7d06168b70fb1513f62c3aac79	1750616
prescriptions	triptan|selective serotonin receptor agonist|abortive anti-migraine agent|anti-migraine agent|migraine	both_sexes			NA	NA	NA	NA	826	685	141	NA	NA	NA	EUR	1		0	NA	NA	NA	NA	826	NA	NA	NA	NA	NA	419705	NA	NA	NA	NA	NA	7.0000e-04	NA	NA	NA	NA	NA	2.3000e-03	NA	NA	NA	NA	NA	3.5276e-02	NA	NA	NA	NA	NA	1.1591e-01	NA	NA	NA	NA	NA	3.0435e-01	NA	NA	NA	NA	NA	1.0187e+00	NA	NA	NA	NA	NA	h2_z_insignificant	NA	false	prescriptions-triptan|selective_serotonin_receptor_agonist|abortive_anti-migraine_agent|anti-migraine_agent|migraine-both_sexes.tsv.bgz	prescriptions-triptan|selective_serotonin_receptor_agonist|abortive_anti-migraine_agent|anti-migraine_agent|migraine-both_sexes.tsv.bgz.tbi	s3://pan-ukb-us-east-1/sumstats_flat_files/prescriptions-triptan|selective_serotonin_receptor_agonist|abortive_anti-migraine_agent|anti-migraine_agent|migraine-both_sexes.tsv.bgz	s3://pan-ukb-us-east-1/sumstats_flat_files_tabix/prescriptions-triptan|selective_serotonin_receptor_agonist|abortive_anti-migraine_agent|anti-migraine_agent|migraine-both_sexes.tsv.bgz.tbi	27737fb78ed987a560c1db3c7b2fb917	536718667	f129a7a3f0a179857dd5783d41805025	1750713
prescriptions	vaccine	both_sexes			NA	NA	NA	NA	16188	8323	7864	NA	NA	NA	AFR,CSA,EAS,EUR	4		0	125	NA	400	50	15613	NA	6511	NA	8476	2659	404918	NA	3.4969e-01	NA	1.2601e-01	-1.4282e-01	3.0000e-03	NA	9.1695e-02	NA	4.3982e-02	1.1854e-01	2.1000e-03	NA	3.0523e+00	NA	6.0214e-01	-1.2651e+00	1.6308e-02	NA	8.0038e-01	NA	2.1018e-01	1.0500e+00	1.1415e-02	NA	3.8136e+00	NA	2.8649e+00	-1.2048e+00	1.4286e+00	NA	9.7913e-01	NA	1.0029e+00	9.9248e-01	1.0497e+00	NA	h2_z_insignificant	NA	h2_z_insignificant	h2_z_insignificant	h2_z_insignificant	NA	false	prescriptions-vaccine-both_sexes.tsv.bgz	prescriptions-vaccine-both_sexes.tsv.bgz.tbi	s3://pan-ukb-us-east-1/sumstats_flat_files/prescriptions-vaccine-both_sexes.tsv.bgz	s3://pan-ukb-us-east-1/sumstats_flat_files_tabix/prescriptions-vaccine-both_sexes.tsv.bgz.tbi	5c1ed070e95e7aa1772c70b361456e79	1861344892	b31b082d0aecaae7972670237436c602	2120601
prescriptions	valproic acid	both_sexes			NA	NA	NA	anti-convulsant,sodium channel blocker,GABA agonist	627	350	277	NA	NA	NA	EUR	1		0	NA	NA	NA	NA	627	NA	NA	NA	NA	NA	419904	NA	NA	NA	NA	NA	-2.4000e-03	NA	NA	NA	NA	NA	2.2000e-03	NA	NA	NA	NA	NA	-1.5172e-01	NA	NA	NA	NA	NA	1.3907e-01	NA	NA	NA	NA	NA	-1.0909e+00	NA	NA	NA	NA	NA	1.0212e+00	NA	NA	NA	NA	NA	h2_z_insignificant	NA	false	prescriptions-valproic_acid-both_sexes.tsv.bgz	prescriptions-valproic_acid-both_sexes.tsv.bgz.tbi	s3://pan-ukb-us-east-1/sumstats_flat_files/prescriptions-valproic_acid-both_sexes.tsv.bgz	s3://pan-ukb-us-east-1/sumstats_flat_files_tabix/prescriptions-valproic_acid-both_sexes.tsv.bgz.tbi	5d8604aac06c8fe4e540373f431490db	534406629	1b525da525a2eb55ee6719045f71fb78	1750856
prescriptions	valsartan	both_sexes			NA	NA	NA	angiotensin receptor blocker,ARB,anti-hypertensive	1725	824	901	NA	NA	NA	CSA,EUR	2		0	NA	NA	60	NA	1665	NA	NA	NA	8816	NA	418866	NA	NA	NA	1.9619e-01	NA	5.8000e-03	NA	NA	NA	4.6050e-02	NA	2.5000e-03	NA	NA	NA	3.6895e+00	NA	1.6598e-01	NA	NA	NA	8.6599e-01	NA	7.1544e-02	NA	NA	NA	4.2604e+00	NA	2.3200e+00	NA	NA	NA	1.0424e+00	NA	1.0257e+00	NA	NA	NA	not_EUR_plus_1	NA	h2_z_insignificant	NA	false	prescriptions-valsartan-both_sexes.tsv.bgz	prescriptions-valsartan-both_sexes.tsv.bgz.tbi	s3://pan-ukb-us-east-1/sumstats_flat_files/prescriptions-valsartan-both_sexes.tsv.bgz	s3://pan-ukb-us-east-1/sumstats_flat_files_tabix/prescriptions-valsartan-both_sexes.tsv.bgz.tbi	0ddecbd0c265764e5b457aa6ed910c3d	1075311280	f298a937d8927c85ad68c59b47c7c9b3	1923613
prescriptions	varenicline	both_sexes			NA	NA	NA	nicotinic acetylcholine receptor agonist,smoking cessation	2130	1144	986	NA	NA	NA	EUR	1		0	NA	NA	NA	NA	2130	NA	NA	NA	NA	NA	418401	NA	NA	NA	NA	NA	4.4000e-03	NA	NA	NA	NA	NA	2.4000e-03	NA	NA	NA	NA	NA	1.0364e-01	NA	NA	NA	NA	NA	5.6529e-02	NA	NA	NA	NA	NA	1.8333e+00	NA	NA	NA	NA	NA	1.0233e+00	NA	NA	NA	NA	NA	h2_z_insignificant	NA	false	prescriptions-varenicline-both_sexes.tsv.bgz	prescriptions-varenicline-both_sexes.tsv.bgz.tbi	s3://pan-ukb-us-east-1/sumstats_flat_files/prescriptions-varenicline-both_sexes.tsv.bgz	s3://pan-ukb-us-east-1/sumstats_flat_files_tabix/prescriptions-varenicline-both_sexes.tsv.bgz.tbi	f1b1c274a8892ac00dbeee80dd18c7c5	543829333	594ca1dc23dc7590b7a78683cf58e82b	1750812
prescriptions	venlafaxine	both_sexes			NA	NA	NA	serotonin-norepinephrine reuptake inhibitor,SNRI,antidepressant	3472	2340	1131	NA	NA	NA	CSA,EUR	2		0	NA	NA	58	NA	3414	NA	NA	NA	8818	NA	417117	NA	NA	NA	8.6993e-02	NA	2.7000e-03	NA	NA	NA	4.7191e-02	NA	2.2000e-03	NA	NA	NA	1.6795e+00	NA	4.4098e-02	NA	NA	NA	9.1106e-01	NA	3.5932e-02	NA	NA	NA	1.8434e+00	NA	1.2273e+00	NA	NA	NA	1.0007e+00	NA	1.0524e+00	NA	NA	NA	h2_z_insignificant	NA	h2_z_insignificant	NA	false	prescriptions-venlafaxine-both_sexes.tsv.bgz	prescriptions-venlafaxine-both_sexes.tsv.bgz.tbi	s3://pan-ukb-us-east-1/sumstats_flat_files/prescriptions-venlafaxine-both_sexes.tsv.bgz	s3://pan-ukb-us-east-1/sumstats_flat_files_tabix/prescriptions-venlafaxine-both_sexes.tsv.bgz.tbi	51c1354a33d00f8c85c40ae31560443c	1098891640	da3191d0aa5cc459b0376cabe58361d9	1927729
prescriptions	vitamin B12	both_sexes			NA	NA	NA	NA	3772	2140	1631	NA	NA	NA	CSA,EUR	2		0	NA	NA	470	NA	3302	NA	NA	NA	8406	NA	417229	NA	NA	NA	1.8105e-01	NA	1.8000e-03	NA	NA	NA	4.1015e-02	NA	2.1000e-03	NA	NA	NA	7.7912e-01	NA	3.0160e-02	NA	NA	NA	1.7650e-01	NA	3.5187e-02	NA	NA	NA	4.4142e+00	NA	8.5714e-01	NA	NA	NA	1.0112e+00	NA	1.0475e+00	NA	NA	NA	not_EUR_plus_1	NA	h2_z_insignificant	NA	false	prescriptions-vitamin_B12-both_sexes.tsv.bgz	prescriptions-vitamin_B12-both_sexes.tsv.bgz.tbi	s3://pan-ukb-us-east-1/sumstats_flat_files/prescriptions-vitamin_B12-both_sexes.tsv.bgz	s3://pan-ukb-us-east-1/sumstats_flat_files_tabix/prescriptions-vitamin_B12-both_sexes.tsv.bgz.tbi	4899d8af240b091fcb12dfd9f1b66b93	1135101481	f90e20ec89ffa2d2f9bae4866dc4784f	1931890
prescriptions	vitamin D derivative	both_sexes			NA	NA	NA	NA	1396	651	745	NA	NA	NA	EUR	1		0	NA	NA	NA	NA	1396	NA	NA	NA	NA	NA	419135	NA	NA	NA	NA	NA	1.7000e-03	NA	NA	NA	NA	NA	2.3000e-03	NA	NA	NA	NA	NA	5.5999e-02	NA	NA	NA	NA	NA	7.5764e-02	NA	NA	NA	NA	NA	7.3913e-01	NA	NA	NA	NA	NA	1.0403e+00	NA	NA	NA	NA	NA	h2_z_insignificant	NA	false	prescriptions-vitamin_D_derivative-both_sexes.tsv.bgz	prescriptions-vitamin_D_derivative-both_sexes.tsv.bgz.tbi	s3://pan-ukb-us-east-1/sumstats_flat_files/prescriptions-vitamin_D_derivative-both_sexes.tsv.bgz	s3://pan-ukb-us-east-1/sumstats_flat_files_tabix/prescriptions-vitamin_D_derivative-both_sexes.tsv.bgz.tbi	35140b627bff812c7b8f9e9c7464fc57	540830137	80d1b0df232c9ea414014ee4cd765c45	1750900
prescriptions	vitamin D derivative|dietary supplement	both_sexes			NA	NA	NA	NA	1618	1186	432	NA	NA	NA	AFR,CSA,EUR	3		0	72	NA	307	NA	1239	NA	6564	NA	8569	NA	419292	NA	4.7241e-02	NA	7.9145e-02	NA	-2.5000e-03	NA	8.3179e-02	NA	4.1219e-02	NA	1.9000e-03	NA	6.1913e-01	NA	4.5132e-01	NA	-9.0638e-02	NA	1.0901e+00	NA	2.3505e-01	NA	6.8885e-02	NA	5.6794e-01	NA	1.9201e+00	NA	-1.3158e+00	NA	1.0105e+00	NA	1.0248e+00	NA	1.0399e+00	NA	h2_z_insignificant	NA	h2_z_insignificant	NA	h2_z_insignificant	NA	false	prescriptions-vitamin_D_derivative|dietary_supplement-both_sexes.tsv.bgz	prescriptions-vitamin_D_derivative|dietary_supplement-both_sexes.tsv.bgz.tbi	s3://pan-ukb-us-east-1/sumstats_flat_files/prescriptions-vitamin_D_derivative|dietary_supplement-both_sexes.tsv.bgz	s3://pan-ukb-us-east-1/sumstats_flat_files_tabix/prescriptions-vitamin_D_derivative|dietary_supplement-both_sexes.tsv.bgz.tbi	eb0b51deb10c7ad290b6b04d38170026	1563477107	11ef85762f44ec0a43866dd8bf3a72a4	2041777
prescriptions	vitamin D derivative|inorganic salt|dietary supplement	both_sexes			NA	NA	NA	NA	5426	4340	1085	NA	NA	NA	AFR,CSA,EUR	3		0	79	NA	563	NA	4784	NA	6557	NA	8313	NA	415747	NA	8.4479e-02	NA	1.4770e-01	NA	2.1000e-03	NA	9.9386e-02	NA	3.8666e-02	NA	2.3000e-03	NA	1.0328e+00	NA	5.6694e-01	NA	2.6561e-02	NA	1.2151e+00	NA	1.4842e-01	NA	2.9091e-02	NA	8.5001e-01	NA	3.8199e+00	NA	9.1304e-01	NA	1.0059e+00	NA	1.0086e+00	NA	1.0263e+00	NA	h2_z_insignificant	NA	h2_z_insignificant	NA	h2_z_insignificant	NA	false	prescriptions-vitamin_D_derivative|inorganic_salt|dietary_supplement-both_sexes.tsv.bgz	prescriptions-vitamin_D_derivative|inorganic_salt|dietary_supplement-both_sexes.tsv.bgz.tbi	s3://pan-ukb-us-east-1/sumstats_flat_files/prescriptions-vitamin_D_derivative|inorganic_salt|dietary_supplement-both_sexes.tsv.bgz	s3://pan-ukb-us-east-1/sumstats_flat_files_tabix/prescriptions-vitamin_D_derivative|inorganic_salt|dietary_supplement-both_sexes.tsv.bgz.tbi	e323e70f51f8e1fcd48f49ce67bb893b	1613440860	a9720cd0d738b2a2a3780f87c9cbc158	2049487
prescriptions	warfarin	both_sexes			NA	NA	NA	anti-coagulant,vitamin K epoxide reductase inhibitor	6816	2441	4375	NA	NA	NA	CSA,EUR	2		0	NA	NA	80	NA	6736	NA	NA	NA	8796	NA	413795	NA	NA	NA	1.8065e-01	NA	6.6000e-03	NA	NA	NA	4.3732e-02	NA	2.4000e-03	NA	NA	NA	2.7241e+00	NA	6.4802e-02	NA	NA	NA	6.5946e-01	NA	2.3564e-02	NA	NA	NA	4.1308e+00	NA	2.7500e+00	NA	NA	NA	1.0164e+00	NA	1.0565e+00	NA	NA	NA	not_EUR_plus_1	NA	h2_z_insignificant	NA	false	prescriptions-warfarin-both_sexes.tsv.bgz	prescriptions-warfarin-both_sexes.tsv.bgz.tbi	s3://pan-ukb-us-east-1/sumstats_flat_files/prescriptions-warfarin-both_sexes.tsv.bgz	s3://pan-ukb-us-east-1/sumstats_flat_files_tabix/prescriptions-warfarin-both_sexes.tsv.bgz.tbi	d798740a0c4291e95d0f24f90debc6ae	1128165509	f6fd7e307bdcfd6cfb6b1ead9d7b2196	1933250
prescriptions	xanthine oxidase inhibitor|anti-gout agent	both_sexes			NA	NA	NA	NA	4866	669	4197	NA	NA	NA	CSA,EUR	2		0	NA	NA	146	NA	4720	NA	NA	NA	8730	NA	415811	NA	NA	NA	1.2487e-01	NA	1.6900e-02	NA	NA	NA	4.2371e-02	NA	4.8000e-03	NA	NA	NA	1.2025e+00	NA	2.1593e-01	NA	NA	NA	4.0803e-01	NA	6.1328e-02	NA	NA	NA	2.9471e+00	NA	3.5208e+00	NA	NA	NA	1.0061e+00	NA	1.0582e+00	NA	NA	NA	h2_z_insignificant	NA	h2_z_insignificant	NA	false	prescriptions-xanthine_oxidase_inhibitor|anti-gout_agent-both_sexes.tsv.bgz	prescriptions-xanthine_oxidase_inhibitor|anti-gout_agent-both_sexes.tsv.bgz.tbi	s3://pan-ukb-us-east-1/sumstats_flat_files/prescriptions-xanthine_oxidase_inhibitor|anti-gout_agent-both_sexes.tsv.bgz	s3://pan-ukb-us-east-1/sumstats_flat_files_tabix/prescriptions-xanthine_oxidase_inhibitor|anti-gout_agent-both_sexes.tsv.bgz.tbi	b7999c7c3281499061f25b97444aafd6	1125187852	04436eea1ab806908e17b9fdcf5baab4	1931793
prescriptions	zolmitriptan	both_sexes			NA	NA	NA	triptan,selective serotonin receptor agonist,abortive anti-migraine agent,anti-migraine agent,migraine	826	685	141	NA	NA	NA	EUR	1		0	NA	NA	NA	NA	826	NA	NA	NA	NA	NA	419705	NA	NA	NA	NA	NA	7.0000e-04	NA	NA	NA	NA	NA	2.3000e-03	NA	NA	NA	NA	NA	3.5276e-02	NA	NA	NA	NA	NA	1.1591e-01	NA	NA	NA	NA	NA	3.0435e-01	NA	NA	NA	NA	NA	1.0393e+00	NA	NA	NA	NA	NA	h2_z_insignificant	NA	false	prescriptions-zolmitriptan-both_sexes.tsv.bgz	prescriptions-zolmitriptan-both_sexes.tsv.bgz.tbi	s3://pan-ukb-us-east-1/sumstats_flat_files/prescriptions-zolmitriptan-both_sexes.tsv.bgz	s3://pan-ukb-us-east-1/sumstats_flat_files_tabix/prescriptions-zolmitriptan-both_sexes.tsv.bgz.tbi	43ab1a6dbc053f1111f36ae8ec5b2713	536718823	57c073c458d5a5d10d22b3b8a6ee65a3	1750638
prescriptions	zolpidem	both_sexes			NA	NA	NA	GABA agonist,sedative	1844	1229	615	NA	NA	NA	CSA,EUR	2		0	NA	NA	78	NA	1766	NA	NA	NA	8798	NA	418765	NA	NA	NA	1.9817e-01	NA	5.0000e-04	NA	NA	NA	4.2037e-02	NA	2.3000e-03	NA	NA	NA	3.0465e+00	NA	1.3655e-02	NA	NA	NA	6.4625e-01	NA	6.2813e-02	NA	NA	NA	4.7142e+00	NA	2.1739e-01	NA	NA	NA	1.0180e+00	NA	1.0459e+00	NA	NA	NA	not_EUR_plus_1	NA	h2_z_insignificant	NA	false	prescriptions-zolpidem-both_sexes.tsv.bgz	prescriptions-zolpidem-both_sexes.tsv.bgz.tbi	s3://pan-ukb-us-east-1/sumstats_flat_files/prescriptions-zolpidem-both_sexes.tsv.bgz	s3://pan-ukb-us-east-1/sumstats_flat_files_tabix/prescriptions-zolpidem-both_sexes.tsv.bgz.tbi	280c27db933945f56b45d4f4cb5c1704	1081359729	27bcaf4eb51a47a422182c3b2cfa7de9	1924136
prescriptions	zopiclone	both_sexes			NA	NA	NA	GABA agonist,sedative	15006	9675	5330	14875	9596	5279	AFR,CSA,EAS,EUR,MID	5	AFR,CSA,EUR	3	170	NA	382	66	14323	65	6466	NA	8494	2643	406208	1534	3.8190e-01	NA	1.9777e-01	-1.9671e-02	1.0300e-02	4.0624e-01	8.0954e-02	NA	4.0823e-02	1.1730e-01	2.3000e-03	1.0958e-01	2.6789e+00	NA	9.7416e-01	-1.4294e-01	5.9353e-02	2.0783e+00	5.6787e-01	NA	2.0109e-01	8.5238e-01	1.3254e-02	5.6061e-01	4.7174e+00	NA	4.8444e+00	-1.6769e-01	4.4783e+00	3.7072e+00	9.9259e-01	NA	9.9873e-01	1.0001e+00	1.0632e+00	1.0424e+00	PASS	NA	PASS	h2_z_insignificant	PASS	h2_z_insignificant	false	prescriptions-zopiclone-both_sexes.tsv.bgz	prescriptions-zopiclone-both_sexes.tsv.bgz.tbi	s3://pan-ukb-us-east-1/sumstats_flat_files/prescriptions-zopiclone-both_sexes.tsv.bgz	s3://pan-ukb-us-east-1/sumstats_flat_files_tabix/prescriptions-zopiclone-both_sexes.tsv.bgz.tbi	78e08e1f18d5896f4a36a43050c2dbd7	2361363564	65a934052f7b4a1cb90e6616c979c31c	2265004
