## Supplementary Dataset 4 for "Pan-UK Biobank GWAS improves discovery, analysis of genetic architecture, and resolution into ancestry-enriched effects": 303864_file05 (part 4 of 37)

ancestry_1	ancestry_2	gcov	gcov_intercept	gcov_intercept_se	gcov_se	h2_1	h2_2	h2_int_1	h2_int_2	h2_int_se_1	h2_int_se_2	h2_se_1	h2_se_2	lambda_gc_1	lambda_gc_2	mean_chi2_1	mean_chi2_2	missing_data_note_pheno_1	missing_data_note_pheno_2	nrow_sumstats_1	nrow_sumstats_2	phenotype_code_1	phenotype_code_2	ratio_1	ratio_2	ratio_se_1	ratio_se_2	rg	rg_p	rg_se	rg_z
EUR	EUR	0.0066	0.01	0.0068	0.0015	0.1616	0.0075	1.3084	1.0446	0.0398	0.0081	0.0174	0.0013	1.9054	1.1082	2.6841	1.1087			1062311.0	1217311.0	biomarkers-30880-both_sexes-irnt	prescriptions-corticosteroid|aminoglycoside_antibiotic|antibiotic-both_sexes	0.1831	0.4104	0.0236	0.0747	0.1914	3.9153e-05	0.0466	4.1124
EUR	EUR	0.0066	0.01	0.0068	0.0015	0.1616	0.0075	1.3084	1.0446	0.0398	0.0081	0.0174	0.0013	1.9054	1.1082	2.6841	1.1087			1062311.0	1217311.0	biomarkers-30880-both_sexes-irnt	prescriptions-dexamethasone_acetic_acid_neomycin-both_sexes	0.1831	0.4104	0.0236	0.0747	0.1914	3.9153e-05	0.0466	4.1124
EUR	EUR	0.0046	-0.0015	0.0073	0.0015	0.1616	0.0089	1.3084	1.0466	0.0398	0.0071	0.0174	0.0012	1.9054	1.1301	2.6841	1.1249			1062311.0	1217311.0	biomarkers-30880-both_sexes-irnt	prescriptions-diazepam-both_sexes	0.1831	0.3726	0.0236	0.0565	0.1202	0.0043	0.0422	2.852
EUR	EUR	0.0105	0.0561	0.0082	0.0017	0.1616	0.0081	1.3084	1.0102	0.0398	0.0069	0.0174	0.0012	1.9054	1.0741	2.6841	1.079			1062311.0	1217311.0	biomarkers-30880-both_sexes-irnt	prescriptions-doxazosin-both_sexes	0.1831	0.1297	0.0236	0.0876	0.2908	5.3093e-10	0.0468	6.2097
EUR	EUR	0.0073	0.0022	0.0067	0.0015	0.1616	0.0104	1.3084	1.0347	0.0398	0.0069	0.0174	0.0013	1.9054	1.1144	2.6841	1.1232			1062311.0	1217311.0	biomarkers-30880-both_sexes-irnt	prescriptions-fluoxetine-both_sexes	0.1831	0.2815	0.0236	0.0562	0.1784	2.1183e-06	0.0376	4.7418
EUR	EUR	0.0075	0.0106	0.007	0.0016	0.1616	0.0088	1.3084	1.0191	0.0398	0.0073	0.0174	0.0012	1.9054	1.0926	2.6841	1.0951			1062311.0	1217311.0	biomarkers-30880-both_sexes-irnt	prescriptions-gabapentin-both_sexes	0.1831	0.2003	0.0236	0.0763	0.1999	1.8724e-05	0.0467	4.2796
EUR	EUR	0.0026	0.0115	0.0076	0.0019	0.1616	0.0067	1.3084	1.0614	0.0398	0.0071	0.0174	0.0012	1.9054	1.1175	2.6841	1.1179			1062311.0	1217311.0	biomarkers-30880-both_sexes-irnt	prescriptions-hydrocortisone-both_sexes	0.1831	0.5209	0.0236	0.0606	0.0788	0.174	0.058	1.3594
EUR	EUR	0.0859	1.1108	0.0367	0.0183	0.0859	0.0859	1.1108	1.1108	0.0367	0.0367	0.0183	0.0183	1.4709	1.4709	1.7892	1.7892			1062545.0	1217311.0	biomarkers-30890-both_sexes-irnt	biomarkers-30890-both_sexes-irnt	0.1403	0.1403	0.0465	0.0465	1.0	0.0	6.1253e-07	1632580.3018
EUR	EUR	0.0003	0.0272	0.0061	0.0013	0.0859	0.03	1.1108	1.0344	0.0367	0.0082	0.0183	0.0017	1.4709	1.2498	1.7892	1.289			1062545.0	1217311.0	biomarkers-30890-both_sexes-irnt	categorical-120-both_sexes-1	0.1403	0.1191	0.0465	0.0285	0.0051	0.8465	0.0264	0.1936
EUR	EUR	-0.0002	-0.0261	0.0061	0.0013	0.0859	0.0301	1.1108	1.0283	0.0367	0.0081	0.0183	0.0017	1.4709	1.2431	1.7892	1.2847			1062545.0	1217311.0	biomarkers-30890-both_sexes-irnt	categorical-120-both_sexes-9	0.1403	0.0995	0.0465	0.0286	-0.003	0.9101	0.0266	-0.1129
EUR	EUR	0.0073	0.0184	0.0067	0.0017	0.0859	0.0541	1.1108	1.0621	0.0367	0.0101	0.0183	0.0025	1.4709	1.3964	1.7892	1.4894			1062545.0	1217311.0	biomarkers-30890-both_sexes-irnt	categorical-1210-both_sexes-1210	0.1403	0.1268	0.0465	0.0207	0.1072	7.8974e-05	0.0272	3.9475
EUR	EUR	-0.0024	-0.044	0.0061	0.0013	0.0859	0.0142	1.1108	1.0182	0.0367	0.0076	0.0183	0.0015	1.4709	1.127	1.7892	1.1394			1062545.0	1217311.0	biomarkers-30890-both_sexes-irnt	categorical-1418-both_sexes-1	0.1403	0.1303	0.0465	0.0543	-0.0678	0.0891	0.0399	-1.7001
EUR	EUR	0.0062	-0.0048	0.0058	0.0013	0.0859	0.0138	1.1108	1.0027	0.0367	0.0072	0.0183	0.0014	1.4709	1.1082	1.7892	1.1208			1062545.0	1217311.0	biomarkers-30890-both_sexes-irnt	categorical-1418-both_sexes-2	0.1403	0.0222	0.0465	0.06	0.1803	6.8278e-05	0.0453	3.9822
EUR	EUR	-0.0029	0.0358	0.0061	0.0013	0.0859	0.0193	1.1108	1.0088	0.0367	0.0083	0.0183	0.0015	1.4709	1.1523	1.7892	1.1753			1062545.0	1217311.0	biomarkers-30890-both_sexes-irnt	categorical-1418-both_sexes-3	0.1403	0.0504	0.0465	0.0473	-0.072	0.0389	0.0349	-2.065
EUR	EUR	-0.0014	0.0207	0.0059	0.0015	0.0859	0.0207	1.1108	1.0192	0.0367	0.0077	0.0183	0.0016	1.4709	1.1683	1.7892	1.197			1062545.0	1217311.0	biomarkers-30890-both_sexes-irnt	categorical-1428-both_sexes-0	0.1403	0.0977	0.0465	0.0393	-0.0323	0.356	0.035	-0.923
EUR	EUR	-0.0001	-0.0573	0.0063	0.0015	0.0859	0.0395	1.1108	1.0126	0.0367	0.0097	0.0183	0.0021	1.4709	1.2966	1.7892	1.3544			1062545.0	1217311.0	biomarkers-30890-both_sexes-irnt	categorical-1428-both_sexes-1	0.1403	0.0355	0.0465	0.0274	-0.0018	0.9444	0.0261	-0.0697
EUR	EUR	0.001	0.0387	0.0062	0.0014	0.0859	0.029	1.1108	1.0113	0.0367	0.0079	0.0183	0.0016	1.4709	1.2267	1.7892	1.26			1062545.0	1217311.0	biomarkers-30890-both_sexes-irnt	categorical-1428-both_sexes-3	0.1403	0.0435	0.0465	0.0305	0.0207	0.4984	0.0306	0.677
EUR	EUR	0.0004	-0.0238	0.0062	0.0014	0.0859	0.0104	1.1108	1.0262	0.0367	0.0071	0.0183	0.0016	1.4709	1.0833	1.7892	1.0985			1062545.0	1217311.0	biomarkers-30890-both_sexes-irnt	categorical-1468-both_sexes-2	0.1403	0.2664	0.0465	0.0716	0.0119	0.8057	0.0486	0.2459
EUR	EUR	-0.0009	0.0106	0.0066	0.0017	0.0859	0.0455	1.1108	1.0507	0.0367	0.009	0.0183	0.0023	1.4709	1.3238	1.7892	1.3678			1062545.0	1217311.0	biomarkers-30890-both_sexes-irnt	categorical-1468-both_sexes-4	0.1403	0.1378	0.0465	0.0244	-0.0142	0.5966	0.0267	-0.5293
EUR	EUR	0.0083	0.0161	0.0071	0.0017	0.0859	0.0372	1.1108	1.035	0.0367	0.0092	0.0183	0.0021	1.4709	1.2966	1.7892	1.3462			1062545.0	1217311.0	biomarkers-30890-both_sexes-irnt	categorical-1538-both_sexes-0	0.1403	0.101	0.0465	0.0267	0.1476	7.387e-05	0.0372	3.9635
EUR	EUR	-0.008	-0.0631	0.0067	0.0015	0.0859	0.0255	1.1108	1.0327	0.0367	0.0075	0.0183	0.0015	1.4709	1.2234	1.7892	1.2445			1062545.0	1217311.0	biomarkers-30890-both_sexes-irnt	categorical-1538-both_sexes-1	0.1403	0.1339	0.0465	0.0307	-0.1698	4.8922e-05	0.0418	-4.0607
EUR	EUR	-0.0034	0.0249	0.0065	0.0016	0.0859	0.0194	1.1108	1.0138	0.0367	0.0077	0.0183	0.0015	1.4709	1.1619	1.7892	1.1763			1062545.0	1217311.0	biomarkers-30890-both_sexes-irnt	categorical-1538-both_sexes-2	0.1403	0.0781	0.0465	0.0437	-0.0839	0.037	0.0402	-2.0858
EUR	EUR	0.0012	0.0096	0.0056	0.0012	0.0859	0.0104	1.1108	1.0071	0.0367	0.0074	0.0183	0.0014	1.4709	1.0864	1.7892	1.0949			1062545.0	1217311.0	biomarkers-30890-both_sexes-irnt	categorical-1707-both_sexes-1	0.1403	0.0745	0.0465	0.0776	0.04	0.3352	0.0415	0.9637
EUR	EUR	0.0016	0.0127	0.0073	0.0015	0.0859	0.0252	1.1107	1.1044	0.0367	0.0448	0.0183	0.0063	1.4709	1.1175	1.7892	1.3184			1062545.0	1217311.0	biomarkers-30890-both_sexes-irnt	categorical-1747-both_sexes-3	0.1402	0.328	0.0465	0.1408	0.0354	0.2957	0.0338	1.0457
EUR	EUR	-0.0005	-0.0163	0.0078	0.0017	0.0859	0.0956	1.1106	1.1566	0.0366	0.0649	0.0183	0.0216	1.4709	1.2966	1.7892	2.0022			1062545.0	1217311.0	biomarkers-30890-both_sexes-irnt	categorical-1747-both_sexes-4	0.1402	0.1563	0.0464	0.0647	-0.0057	0.7702	0.0194	-0.2921
EUR	EUR	0.0002	0.0004	0.007	0.0016	0.0859	0.0326	1.1108	1.0938	0.0367	0.0688	0.0183	0.009	1.4709	1.0988	1.7892	1.3734			1062545.0	1217311.0	biomarkers-30890-both_sexes-irnt	categorical-1747-both_sexes-5	0.1403	0.2513	0.0465	0.1842	0.0042	0.8928	0.0314	0.1347
EUR	EUR	-0.0061	-0.0187	0.0076	0.0019	0.0859	0.0644	1.1108	1.0456	0.0367	0.0109	0.0183	0.0031	1.4709	1.453	1.7892	1.5926			1062545.0	1217311.0	biomarkers-30890-both_sexes-irnt	categorical-1920-both_sexes-1920	0.1403	0.0769	0.0465	0.0184	-0.0824	0.0018	0.0264	-3.1247
EUR	EUR	-0.0074	-0.0254	0.0071	0.0018	0.0859	0.0566	1.1108	1.0386	0.0367	0.0122	0.0183	0.0032	1.4709	1.3999	1.7892	1.5302			1062545.0	1217311.0	biomarkers-30890-both_sexes-irnt	categorical-1930-both_sexes-1930	0.1403	0.0729	0.0465	0.0229	-0.1067	0.0003	0.0297	-3.5971
EUR	EUR	-0.0053	-0.0132	0.0071	0.002	0.0859	0.0621	1.1108	1.0289	0.0367	0.0129	0.0183	0.0039	1.4709	1.4139	1.7892	1.5569			1062545.0	1217311.0	biomarkers-30890-both_sexes-irnt	categorical-1940-both_sexes-1940	0.1403	0.0519	0.0465	0.0231	-0.0729	0.0156	0.0302	-2.4185
EUR	EUR	0.0008	0.0133	0.0076	0.0018	0.0859	0.0565	1.1108	1.0575	0.0367	0.0103	0.0183	0.003	1.4709	1.4104	1.7892	1.5325			1062545.0	1217311.0	biomarkers-30890-both_sexes-irnt	categorical-1950-both_sexes-1950	0.1403	0.1081	0.0465	0.0193	0.0118	0.6433	0.0254	0.4631
EUR	EUR	-0.0065	-0.0571	0.0073	0.002	0.0859	0.0646	1.1108	1.0441	0.0367	0.0114	0.0183	0.003	1.4709	1.4673	1.7892	1.6039			1062545.0	1217311.0	biomarkers-30890-both_sexes-irnt	categorical-1960-both_sexes-1960	0.1403	0.073	0.0465	0.0189	-0.0873	0.0065	0.0321	-2.7236
EUR	EUR	-0.0006	-0.0114	0.0078	0.0021	0.0859	0.0717	1.1108	1.0292	0.0367	0.0132	0.0183	0.0042	1.4709	1.4673	1.7892	1.6546			1062545.0	1217311.0	biomarkers-30890-both_sexes-irnt	categorical-1980-both_sexes-1980	0.1403	0.0446	0.0465	0.0201	-0.0074	0.7783	0.0263	-0.2815
EUR	EUR	-0.0013	-0.005	0.0071	0.0019	0.0859	0.0525	1.1108	1.0229	0.0367	0.0104	0.0183	0.0029	1.4709	1.3685	1.7892	1.4813			1062545.0	1217311.0	biomarkers-30890-both_sexes-irnt	categorical-1990-both_sexes-1990	0.1403	0.0477	0.0465	0.0215	-0.0191	0.4973	0.0281	-0.6787
EUR	EUR	-0.0071	-0.0014	0.0066	0.0017	0.0859	0.0611	1.1108	1.0387	0.0367	0.0104	0.0183	0.003	1.4709	1.4352	1.7892	1.5477			1062545.0	1217311.0	biomarkers-30890-both_sexes-irnt	categorical-2000-both_sexes-2000	0.1403	0.0707	0.0465	0.0191	-0.098	0.0001	0.0254	-3.8562
EUR	EUR	-0.0077	-0.0573	0.0086	0.0023	0.0859	0.1092	1.1108	1.1236	0.0367	0.021	0.0183	0.0051	1.4709	1.6715	1.7892	2.099			1062545.0	1217311.0	biomarkers-30890-both_sexes-irnt	categorical-20002-both_sexes-1065	0.1403	0.1125	0.0465	0.0191	-0.0796	0.0007	0.0234	-3.4059
EUR	EUR	-0.0048	-0.0385	0.0068	0.0015	0.0859	0.0203	1.1108	1.019	0.0367	0.0077	0.0183	0.0017	1.4709	1.1555	1.7892	1.1908			1062545.0	1217311.0	biomarkers-30890-both_sexes-irnt	categorical-20002-both_sexes-1074	0.1403	0.0995	0.0465	0.0404	-0.1147	0.0023	0.0376	-3.0458
EUR	EUR	-0.0032	-0.0268	0.0058	0.0013	0.0859	0.0174	1.1108	1.0068	0.0367	0.008	0.0183	0.0016	1.4709	1.1175	1.7892	1.1545			1062545.0	1217311.0	biomarkers-30890-both_sexes-irnt	categorical-20002-both_sexes-1075	0.1403	0.0438	0.0465	0.052	-0.0818	0.0142	0.0334	-2.4513
EUR	EUR	-0.0004	-0.036	0.0072	0.002	0.0859	0.0492	1.1108	1.0599	0.0367	0.0179	0.0183	0.0049	1.4709	1.2899	1.7892	1.4925			1062545.0	1217311.0	biomarkers-30890-both_sexes-irnt	categorical-20002-both_sexes-1111	0.1403	0.1216	0.0465	0.0363	-0.0054	0.86	0.0308	-0.1764
EUR	EUR	-0.0008	-0.0203	0.0064	0.0012	0.0859	0.0121	1.1108	1.0098	0.0367	0.0073	0.0183	0.0013	1.4709	1.1019	1.7892	1.1137			1062545.0	1217311.0	biomarkers-30890-both_sexes-irnt	categorical-20002-both_sexes-1138	0.1403	0.0865	0.0465	0.0646	-0.0244	0.5277	0.0386	-0.6315
EUR	EUR	-0.0035	-0.0322	0.0059	0.0015	0.0859	0.0054	1.1108	1.0163	0.0367	0.0074	0.0183	0.0013	1.4709	1.0588	1.7892	1.0632			1062545.0	1217311.0	biomarkers-30890-both_sexes-irnt	categorical-20002-both_sexes-1223	0.1403	0.2582	0.0465	0.1173	-0.1608	0.0339	0.0758	-2.1213
EUR	EUR	-0.006	-0.0103	0.0075	0.0019	0.0859	0.0447	1.1108	1.033	0.0367	0.0176	0.0183	0.005	1.4709	1.2136	1.7892	1.4358			1062545.0	1217311.0	biomarkers-30890-both_sexes-irnt	categorical-20002-both_sexes-1226	0.1403	0.0756	0.0465	0.0404	-0.0968	0.0028	0.0324	-2.9893
EUR	EUR	-0.0049	-0.0373	0.0066	0.0013	0.0859	0.0154	1.1108	1.0101	0.0367	0.0074	0.0183	0.0015	1.4709	1.1238	1.7892	1.1414			1062545.0	1217311.0	biomarkers-30890-both_sexes-irnt	categorical-20002-both_sexes-1286	0.1403	0.0713	0.0465	0.0521	-0.1347	6.649e-05	0.0338	-3.9885
EUR	EUR	-0.0014	-0.0093	0.006	0.0015	0.086	0.0193	1.1106	1.0206	0.0366	0.0078	0.0183	0.0015	1.4709	1.1587	1.7896	1.1879			1062545.0	1217311.0	biomarkers-30890-both_sexes-irnt	categorical-20002-both_sexes-1465	0.1401	0.1094	0.0464	0.0415	-0.0334	0.3582	0.0363	-0.9188
EUR	EUR	-0.0023	-0.0093	0.006	0.0013	0.0859	0.0094	1.1108	1.0259	0.0367	0.0074	0.0183	0.0012	1.4709	1.1144	1.7892	1.1048			1062545.0	1217311.0	biomarkers-30890-both_sexes-irnt	categorical-20002-both_sexes-1474	0.1403	0.2467	0.0465	0.0706	-0.0799	0.0987	0.0484	-1.6514
EUR	EUR	-0.0008	-0.0217	0.0061	0.0014	0.0859	0.0149	1.1107	1.0105	0.0366	0.0096	0.0183	0.0019	1.4709	1.0988	1.7895	1.141			1062545.0	1217311.0	biomarkers-30890-both_sexes-irnt	categorical-20003-both_sexes-1140861998	0.1403	0.0745	0.0464	0.0682	-0.0228	0.5754	0.0407	-0.5601
EUR	EUR	-0.003	-0.0217	0.0063	0.0013	0.0859	0.0154	1.1108	1.0283	0.0367	0.0068	0.0183	0.0012	1.4709	1.1459	1.7892	1.1586			1062545.0	1217311.0	biomarkers-30890-both_sexes-irnt	categorical-20003-both_sexes-1140865634	0.1403	0.1785	0.0465	0.0427	-0.0815	0.0377	0.0392	-2.0778
EUR	EUR	-0.003	-0.0354	0.007	0.0015	0.0859	0.0165	1.1108	1.023	0.0367	0.0081	0.0183	0.0017	1.4709	1.127	1.7892	1.1672			1062545.0	1217311.0	biomarkers-30890-both_sexes-irnt	categorical-20003-both_sexes-1140866738	0.1403	0.1374	0.0465	0.0484	-0.0795	0.0446	0.0396	-2.0083
EUR	EUR	9.3017e-05	-0.0086	0.0057	0.0012	0.0859	0.016	1.1108	1.0045	0.0367	0.0072	0.0183	0.0014	1.4709	1.127	1.7892	1.1384			1062545.0	1217311.0	biomarkers-30890-both_sexes-irnt	categorical-20003-both_sexes-1140871310	0.1403	0.0326	0.0465	0.0518	0.0025	0.9411	0.0339	0.0738
EUR	EUR	-0.0022	-0.014	0.0061	0.0012	0.0859	0.0068	1.1108	1.0001	0.0367	0.0077	0.0183	0.0013	1.4709	1.0436	1.7892	1.0605			1062545.0	1217311.0	biomarkers-30890-both_sexes-irnt	categorical-20003-both_sexes-1140874420	0.1403	0.0017	0.0465	0.1277	-0.0914	0.0667	0.0499	-1.8335
EUR	EUR	-0.0075	-0.0318	0.0058	0.0013	0.0859	0.0092	1.1108	1.0107	0.0367	0.0078	0.0183	0.0012	1.4709	1.0772	1.7892	1.0884			1062545.0	1217311.0	biomarkers-30890-both_sexes-irnt	categorical-20003-both_sexes-1140874744	0.1403	0.1206	0.0465	0.0887	-0.266	2.771e-07	0.0518	-5.1384
EUR	EUR	-0.0032	-0.0315	0.0064	0.0015	0.0859	0.0208	1.1108	1.015	0.0367	0.0083	0.0183	0.0017	1.4709	1.1459	1.7892	1.1938			1062545.0	1217311.0	biomarkers-30890-both_sexes-irnt	categorical-20003-both_sexes-1140879802	0.1403	0.0776	0.0465	0.043	-0.0765	0.0374	0.0368	-2.0818
EUR	EUR	-0.0019	-0.0237	0.0059	0.0012	0.0859	0.0062	1.1108	0.996	0.0367	0.0071	0.0183	0.0014	1.4709	1.0557	1.7892	1.0492		Ratio < 0, possibly indicating GC correction	1062545.0	1217311.0	biomarkers-30890-both_sexes-irnt	categorical-20003-both_sexes-1140881856	0.1403		0.0465		-0.0811	0.1408	0.0551	-1.4728
EUR	EUR	-0.0092	-0.0657	0.0067	0.0015	0.0859	0.0273	1.1108	1.0252	0.0367	0.0104	0.0183	0.0019	1.4709	1.2005	1.7892	1.2616			1062545.0	1217311.0	biomarkers-30890-both_sexes-irnt	categorical-20003-both_sexes-1140884600	0.1403	0.0964	0.0465	0.0397	-0.1897	1.1732e-06	0.039	-4.8601
EUR	EUR	-0.0031	-0.0276	0.0064	0.0013	0.0859	0.0111	1.1108	1.0091	0.0367	0.0071	0.0183	0.0013	1.4709	1.0988	1.7892	1.1048			1062545.0	1217311.0	biomarkers-30890-both_sexes-irnt	categorical-20003-both_sexes-1140923346	0.1403	0.0871	0.0465	0.0677	-0.101	0.0202	0.0435	-2.3232
EUR	EUR	0.0016	-0.0333	0.0061	0.0014	0.0859	0.0101	1.1108	0.992	0.0367	0.0079	0.0183	0.0014	1.4709	1.0618	1.7892	1.0785		Ratio < 0, possibly indicating GC correction	1062545.0	1217311.0	biomarkers-30890-both_sexes-irnt	categorical-20003-both_sexes-1141176832	0.1403		0.0465		0.0537	0.2651	0.0482	1.1145
EUR	EUR	-0.0056	-0.0105	0.0071	0.0018	0.0859	0.0328	1.1108	1.022	0.0367	0.0146	0.0183	0.004	1.4709	1.1651	1.7892	1.3149			1062545.0	1217311.0	biomarkers-30890-both_sexes-irnt	categorical-20003-both_sexes-1141191044	0.1403	0.0699	0.0465	0.0464	-0.1049	0.0027	0.0349	-3.002
EUR	EUR	-0.0025	-0.0146	0.0072	0.0019	0.0859	0.0288	1.1108	1.0246	0.0367	0.0115	0.0183	0.0027	1.4709	1.2103	1.7892	1.2868			1062545.0	1217311.0	biomarkers-30890-both_sexes-irnt	categorical-20003-both_sexes-1141194794	0.1403	0.0857	0.0465	0.0399	-0.0501	0.2012	0.0392	-1.2781
EUR	EUR	-0.0036	-0.0268	0.0059	0.0014	0.0859	0.0312	1.1108	1.0263	0.0367	0.0087	0.0183	0.002	1.4709	1.2498	1.7892	1.2947			1062545.0	1217311.0	biomarkers-30890-both_sexes-irnt	categorical-20003-both_sexes-2038460150	0.1403	0.0894	0.0465	0.0297	-0.0694	0.0151	0.0285	-2.4307
EUR	EUR	-0.0032	-0.0092	0.0054	0.0012	0.0859	0.0098	1.1108	1.0006	0.0367	0.0071	0.0183	0.0014	1.4709	1.0679	1.7892	1.0837			1062545.0	1217311.0	biomarkers-30890-both_sexes-irnt	categorical-20004-both_sexes-1095	0.1403	0.0066	0.0465	0.0846	-0.1118	0.0056	0.0404	-2.7702
EUR	EUR	0.0017	8.4463e-05	0.0062	0.0013	0.0859	0.0058	1.1108	1.0002	0.0367	0.0069	0.0183	0.0012	1.4709	1.0436	1.7892	1.0505			1062545.0	1217311.0	biomarkers-30890-both_sexes-irnt	categorical-20004-both_sexes-1320	0.1403	0.0044	0.0465	0.1362	0.0776	0.2108	0.062	1.2512
EUR	EUR	-0.0016	-0.0034	0.0056	0.0013	0.0859	0.0091	1.1108	1.0076	0.0367	0.0075	0.0183	0.0013	1.4709	1.0802	1.7892	1.0859			1062545.0	1217311.0	biomarkers-30890-both_sexes-irnt	categorical-20004-both_sexes-1355	0.1403	0.088	0.0465	0.0867	-0.0558	0.2348	0.047	-1.188
EUR	EUR	0.0015	-0.0142	0.0073	0.0017	0.0859	0.03	1.1108	1.0143	0.0367	0.0105	0.0183	0.0026	1.4709	1.2168	1.7892	1.2804			1062545.0	1217311.0	biomarkers-30890-both_sexes-irnt	categorical-20004-both_sexes-1357	0.1403	0.0512	0.0465	0.0373	0.0295	0.3797	0.0336	0.8785
EUR	EUR	-0.0031	-0.0362	0.0091	0.0018	0.0859	0.0197	1.1108	1.043	0.0367	0.0128	0.0183	0.0024	1.4709	1.1523	1.7892	1.211			1062545.0	1217311.0	biomarkers-30890-both_sexes-irnt	categorical-20004-both_sexes-1455	0.1403	0.2039	0.0465	0.0607	-0.0751	0.1373	0.0505	-1.486
EUR	EUR	-0.0023	-0.0055	0.0068	0.0016	0.0859	0.0342	1.1108	1.0881	0.0367	0.0135	0.0183	0.0031	1.4709	1.2831	1.7892	1.3829			1062545.0	1217311.0	biomarkers-30890-both_sexes-irnt	categorical-20004-both_sexes-1478	0.1403	0.23	0.0465	0.0354	-0.0421	0.1609	0.03	-1.402
EUR	EUR	0.0045	-0.0059	0.0069	0.0018	0.0859	0.0358	1.1108	1.0616	0.0367	0.0213	0.0183	0.0033	1.4709	1.2464	1.7892	1.3711			1062545.0	1217311.0	biomarkers-30890-both_sexes-irnt	categorical-20004-both_sexes-1479	0.1403	0.166	0.0465	0.0573	0.0816	0.0141	0.0333	2.4538
EUR	EUR	-0.0031	-0.0024	0.0064	0.0014	0.0859	0.0112	1.1108	1.0134	0.0367	0.0064	0.0183	0.0012	1.4709	1.0957	1.7892	1.1104			1062545.0	1217311.0	biomarkers-30890-both_sexes-irnt	categorical-20004-both_sexes-1480	0.1403	0.121	0.0465	0.0578	-0.1006	0.029	0.0461	-2.1836
EUR	EUR	0.0013	0.0006	0.0067	0.0013	0.0859	0.0152	1.1108	1.0033	0.0367	0.0078	0.0183	0.0015	1.4709	1.1082	1.7892	1.1351			1062545.0	1217311.0	biomarkers-30890-both_sexes-irnt	categorical-20004-both_sexes-1483	0.1403	0.0243	0.0465	0.0575	0.0357	0.3123	0.0353	1.0104
EUR	EUR	0.0004	-0.0109	0.0063	0.0015	0.0859	0.0427	1.1108	1.011	0.0367	0.0101	0.0183	0.0027	1.4709	1.3	1.7892	1.3757			1062545.0	1217311.0	biomarkers-30890-both_sexes-irnt	categorical-2010-both_sexes-2010	0.1403	0.0293	0.0465	0.0269	0.0062	0.806	0.0254	0.2456
EUR	EUR	-0.0039	-0.0118	0.0067	0.0017	0.0859	0.0263	1.1108	1.044	0.0367	0.009	0.0183	0.0022	1.4709	1.207	1.7892	1.2409			1062545.0	1217311.0	biomarkers-30890-both_sexes-irnt	categorical-20107-both_sexes-1	0.1403	0.1828	0.0465	0.0372	-0.0813	0.0328	0.0381	-2.1351
EUR	EUR	0.0027	0.0021	0.0069	0.0013	0.0859	0.0079	1.1108	1.0372	0.0367	0.0073	0.0183	0.0013	1.4709	1.0802	1.7892	1.0966			1062545.0	1217311.0	biomarkers-30890-both_sexes-irnt	categorical-20107-both_sexes-101	0.1403	0.3856	0.0465	0.0758	0.1047	0.0442	0.0521	2.0119
EUR	EUR	-0.0028	0.0009	0.0067	0.0015	0.0859	0.0131	1.1108	1.0362	0.0367	0.0081	0.0183	0.0018	1.4709	1.127	1.7892	1.136			1062545.0	1217311.0	biomarkers-30890-both_sexes-irnt	categorical-20107-both_sexes-3	0.1403	0.2662	0.0465	0.0597	-0.0823	0.0975	0.0497	-1.6573
EUR	EUR	-0.0052	-0.0195	0.0063	0.0016	0.0859	0.0178	1.1108	1.0615	0.0367	0.0095	0.0183	0.0021	1.4709	1.1555	1.7892	1.1952			1062545.0	1217311.0	biomarkers-30890-both_sexes-irnt	categorical-20107-both_sexes-9	0.1403	0.3152	0.0465	0.0488	-0.1329	0.0034	0.0454	-2.9282
EUR	EUR	0.0061	0.0158	0.0067	0.0015	0.0859	0.016	1.1108	1.0516	0.0367	0.0084	0.0183	0.0016	1.4709	1.1619	1.7892	1.1782			1062545.0	1217311.0	biomarkers-30890-both_sexes-irnt	categorical-20110-both_sexes-100	0.1403	0.2897	0.0465	0.0474	0.1634	4.1465e-05	0.0399	4.0992
EUR	EUR	-0.0064	-0.0474	0.007	0.0016	0.0859	0.02	1.1108	1.0598	0.0367	0.0088	0.0183	0.0016	1.4709	1.1811	1.7892	1.2164			1062545.0	1217311.0	biomarkers-30890-both_sexes-irnt	categorical-20110-both_sexes-9	0.1403	0.2763	0.0465	0.0405	-0.1534	0.0013	0.0476	-3.225
EUR	EUR	-0.0061	-0.019	0.0065	0.0015	0.0859	0.0166	1.1108	1.0468	0.0367	0.0084	0.0183	0.002	1.4709	1.1428	1.7892	1.1569			1062545.0	1217311.0	biomarkers-30890-both_sexes-irnt	categorical-20111-both_sexes-1	0.1403	0.2983	0.0465	0.0537	-0.1609	0.0003	0.0443	-3.629
EUR	EUR	0.0067	0.0193	0.0062	0.0016	0.0859	0.0326	1.1108	1.0534	0.0367	0.0093	0.0183	0.0024	1.4709	1.2332	1.7892	1.2773			1062545.0	1217311.0	biomarkers-30890-both_sexes-irnt	categorical-20111-both_sexes-100	0.1403	0.1925	0.0465	0.0336	0.1263	7.4922e-05	0.0319	3.9601
EUR	EUR	0.0026	0.0312	0.0057	0.0013	0.0859	0.0096	1.1108	1.0274	0.0367	0.0077	0.0183	0.0015	1.4709	1.0895	1.7892	1.0923			1062545.0	1217311.0	biomarkers-30890-both_sexes-irnt	categorical-20111-both_sexes-101	0.1403	0.2974	0.0465	0.0834	0.0894	0.0632	0.0481	1.8575
EUR	EUR	-0.0041	-0.0083	0.0065	0.0017	0.0859	0.0335	1.1108	1.0454	0.0367	0.0097	0.0183	0.0025	1.4709	1.2332	1.7892	1.2753			1062545.0	1217311.0	biomarkers-30890-both_sexes-irnt	categorical-20111-both_sexes-8	0.1403	0.1648	0.0465	0.0353	-0.0756	0.017	0.0317	-2.3859
EUR	EUR	-0.0085	-0.0427	0.0063	0.0017	0.0859	0.0208	1.1108	1.0469	0.0367	0.0076	0.0183	0.002	1.4709	1.1555	1.7892	1.1878			1062545.0	1217311.0	biomarkers-30890-both_sexes-irnt	categorical-20111-both_sexes-9	0.1403	0.2499	0.0465	0.0407	-0.2014	2.2937e-05	0.0476	-4.2342
EUR	EUR	0.0014	0.039	0.0075	0.002	0.0859	0.0913	1.1108	1.0838	0.0367	0.0121	0.0183	0.0037	1.4709	1.6259	1.7892	1.8675			1062545.0	1217311.0	biomarkers-30890-both_sexes-irnt	categorical-20116-both_sexes-0	0.1403	0.0965	0.0465	0.014	0.0163	0.4716	0.0227	0.7199
EUR	EUR	0.0005	0.0135	0.0069	0.0017	0.0859	0.0502	1.1108	1.0491	0.0367	0.0105	0.0183	0.0027	1.4709	1.3685	1.7892	1.4755			1062545.0	1217311.0	biomarkers-30890-both_sexes-irnt	categorical-20116-both_sexes-1	0.1403	0.1032	0.0465	0.0221	0.0072	0.7795	0.0258	0.28
EUR	EUR	-0.0027	-0.0853	0.0063	0.0016	0.0859	0.0459	1.1108	1.0317	0.0367	0.0095	0.0183	0.0023	1.4709	1.3374	1.7892	1.4274			1062545.0	1217311.0	biomarkers-30890-both_sexes-irnt	categorical-20116-both_sexes-2	0.1403	0.0741	0.0465	0.0222	-0.0425	0.0959	0.0255	-1.6651
EUR	EUR	-0.0046	-0.0347	0.0062	0.0012	0.0859	0.0147	1.1108	1.0224	0.0367	0.0077	0.0183	0.0015	1.4709	1.1333	1.7892	1.1465			1062545.0	1217311.0	biomarkers-30890-both_sexes-irnt	categorical-20117-both_sexes-0	0.1403	0.1527	0.0465	0.0524	-0.1304	0.0004	0.0367	-3.5523
EUR	EUR	0.007	0.0592	0.0062	0.0013	0.0859	0.0207	1.1108	1.0378	0.0367	0.0082	0.0183	0.0017	1.4709	1.1908	1.7892	1.2089			1062545.0	1217311.0	biomarkers-30890-both_sexes-irnt	categorical-20117-both_sexes-2	0.1403	0.1811	0.0465	0.0393	0.1665	2.5674e-06	0.0354	4.7027
EUR	EUR	-0.0019	0.0352	0.0068	0.0019	0.0859	0.0083	1.1108	1.0362	0.0367	0.0082	0.0183	0.002	1.4709	1.0833	1.7892	1.0925			1062545.0	1217311.0	biomarkers-30890-both_sexes-irnt	categorical-20152-both_sexes-20152	0.1403	0.3914	0.0465	0.0885	-0.0711	0.2903	0.0672	-1.0574
EUR	EUR	-0.0013	-0.0306	0.007	0.0017	0.0859	0.0709	1.1108	1.0748	0.0367	0.0119	0.0183	0.0032	1.4709	1.5144	1.7892	1.6831			1062545.0	1217311.0	biomarkers-30890-both_sexes-irnt	categorical-20160-both_sexes-20160	0.1403	0.1095	0.0465	0.0173	-0.017	0.4376	0.022	-0.7763
EUR	EUR	-0.0049	-0.0574	0.0072	0.0016	0.0859	0.0357	1.1108	1.0286	0.0367	0.0081	0.0183	0.0019	1.4709	1.2731	1.7892	1.329			1062545.0	1217311.0	biomarkers-30890-both_sexes-irnt	categorical-2020-both_sexes-2020	0.1403	0.0871	0.0465	0.0247	-0.0888	0.0107	0.0348	-2.5533
EUR	EUR	0.0016	0.0267	0.0075	0.0019	0.0859	0.0503	1.1108	1.0351	0.0367	0.0115	0.0183	0.0027	1.4709	1.3581	1.7892	1.4556			1062545.0	1217311.0	biomarkers-30890-both_sexes-irnt	categorical-2040-both_sexes-2040	0.1403	0.0771	0.0465	0.0253	0.0237	0.406	0.0285	0.8309
EUR	EUR	-0.0054	-0.021	0.006	0.0023	0.0859	0.0234	1.1108	0.9942	0.0367	0.0068	0.0183	0.0039	1.4709	1.0527	1.7892	1.0596		Ratio < 0, possibly indicating GC correction	1062545.0	1217311.0	biomarkers-30890-both_sexes-irnt	categorical-20480-both_sexes-20480	0.1403		0.0465		-0.1211	0.0145	0.0496	-2.4436
EUR	EUR	-0.0058	-0.009	0.0069	0.0023	0.0859	0.0316	1.1108	1.0026	0.0367	0.0072	0.0183	0.0039	1.4709	1.0864	1.7892	1.0904			1062545.0	1217311.0	biomarkers-30890-both_sexes-irnt	categorical-20544-both_sexes-15	0.1403	0.0292	0.0465	0.0797	-0.1117	0.0084	0.0424	-2.6341
EUR	EUR	-0.0107	-0.0348	0.0073	0.0016	0.0859	0.0578	1.1108	1.0218	0.0367	0.0107	0.0183	0.0027	1.4709	1.4034	1.7892	1.5089			1062545.0	1217311.0	biomarkers-30890-both_sexes-irnt	categorical-2090-both_sexes-2090	0.1403	0.0429	0.0465	0.021	-0.1525	2.435e-10	0.0241	-6.331
EUR	EUR	-0.0053	-0.0459	0.0066	0.0015	0.0859	0.0287	1.1108	1.0194	0.0367	0.0097	0.0183	0.0021	1.4709	1.2168	1.7892	1.2601			1062545.0	1217311.0	biomarkers-30890-both_sexes-irnt	categorical-2100-both_sexes-2100	0.1403	0.0746	0.0465	0.0372	-0.1058	0.0004	0.0301	-3.5214
EUR	EUR	0.0012	-0.0341	0.0065	0.0014	0.0859	0.0223	1.1108	1.0146	0.0367	0.0083	0.0183	0.0016	1.4709	1.1779	1.7892	1.2065			1062545.0	1217311.0	biomarkers-30890-both_sexes-irnt	categorical-2129-both_sexes-2129	0.1403	0.0707	0.0465	0.0402	0.028	0.3626	0.0307	0.9104
EUR	EUR	-0.014	-0.0851	0.0073	0.0016	0.0859	0.048	1.1108	1.0594	0.0367	0.0093	0.0183	0.0021	1.4709	1.3685	1.7892	1.4564			1062545.0	1217311.0	biomarkers-30890-both_sexes-irnt	categorical-2188-both_sexes-2188	0.1403	0.1301	0.0465	0.0205	-0.2187	4.4582e-09	0.0373	-5.8662
EUR	EUR	-0.0043	-0.0229	0.0064	0.0015	0.0859	0.0167	1.1108	1.0003	0.0367	0.0077	0.0183	0.0014	1.4709	1.1396	1.7892	1.1437			1062545.0	1217311.0	biomarkers-30890-both_sexes-irnt	categorical-2207-both_sexes-2207	0.1403	0.002	0.0465	0.0539	-0.1125	0.0075	0.042	-2.6755
EUR	EUR	-0.0064	-0.0108	0.0062	0.0017	0.0859	0.0479	1.1108	1.0445	0.0367	0.0099	0.0183	0.0022	1.4709	1.3685	1.7892	1.4444			1062545.0	1217311.0	biomarkers-30890-both_sexes-irnt	categorical-2257-both_sexes-2257	0.1403	0.1	0.0465	0.0223	-0.1004	0.0004	0.0282	-3.561
EUR	EUR	-0.0044	-0.0884	0.0071	0.0018	0.0859	0.053	1.1108	1.0554	0.0367	0.0112	0.0183	0.0028	1.4709	1.3964	1.7892	1.5101			1062545.0	1217311.0	biomarkers-30890-both_sexes-irnt	categorical-2316-both_sexes-2316	0.1403	0.1086	0.0465	0.022	-0.0659	0.0279	0.03	-2.1989
EUR	EUR	-0.0108	-0.0684	0.0064	0.0016	0.0859	0.0302	1.1108	1.0306	0.0367	0.0082	0.0183	0.0018	1.4709	1.2531	1.7892	1.2875			1062545.0	1217311.0	biomarkers-30890-both_sexes-irnt	categorical-2335-both_sexes-2335	0.1403	0.1066	0.0465	0.0285	-0.2111	5.4472e-07	0.0421	-5.0099
EUR	EUR	-0.0121	-0.0831	0.007	0.0017	0.0859	0.0375	1.1108	1.0518	0.0367	0.0122	0.0183	0.0023	1.4709	1.2697	1.7892	1.3719			1062545.0	1217311.0	biomarkers-30890-both_sexes-irnt	categorical-2443-both_sexes-2443	0.1403	0.1392	0.0465	0.0327	-0.2126	1.2401e-07	0.0402	-5.2875
EUR	EUR	3.7461e-05	0.015	0.0062	0.0015	0.0859	0.0187	1.1108	1.0059	0.0367	0.0083	0.0183	0.0018	1.4709	1.1396	1.7892	1.1626			1062545.0	1217311.0	biomarkers-30890-both_sexes-irnt	categorical-2463-both_sexes-2463	0.1403	0.0365	0.0465	0.0511	0.0009	0.9802	0.0376	0.0249
EUR	EUR	-0.0078	-0.0322	0.0062	0.0014	0.0859	0.0419	1.1108	1.0297	0.0367	0.0084	0.0183	0.0019	1.4709	1.3203	1.7892	1.3863			1062545.0	1217311.0	biomarkers-30890-both_sexes-irnt	categorical-2492-both_sexes-2492	0.1403	0.077	0.0465	0.0217	-0.1295	1.6372e-06	0.027	-4.7937
EUR	EUR	0.0013	-0.0199	0.0066	0.0019	0.0859	0.0247	1.1108	1.0208	0.0367	0.0079	0.0183	0.0026	1.4709	1.1238	1.7892	1.1341			1062545.0	1217311.0	biomarkers-30890-both_sexes-irnt	categorical-2654-both_sexes-4	0.1403	0.1551	0.0465	0.0592	0.0293	0.4824	0.0417	0.7024
EUR	EUR	0.002	-0.0465	0.0066	0.0035	0.0859	0.063	1.1108	0.9878	0.0367	0.0068	0.0183	0.0073	1.4709	1.0679	1.7892	1.0712		Ratio < 0, possibly indicating GC correction	1062545.0	1217311.0	biomarkers-30890-both_sexes-irnt	categorical-3606-both_sexes-3606	0.1403		0.0465		0.0267	0.5845	0.0488	0.5468
EUR	EUR	-0.0029	-0.0101	0.0062	0.0014	0.0859	0.0161	1.1108	1.015	0.0367	0.0071	0.0183	0.0013	1.4709	1.1428	1.7892	1.1509			1062545.0	1217311.0	biomarkers-30890-both_sexes-irnt	categorical-41200-both_sexes-G459	0.1403	0.0995	0.0465	0.0474	-0.0791	0.0418	0.0389	-2.0357
EUR	EUR	-0.0019	-0.005	0.0062	0.0012	0.0859	0.0079	1.1108	1.007	0.0367	0.0069	0.0183	0.0012	1.4709	1.0802	1.7892	1.0757			1062545.0	1217311.0	biomarkers-30890-both_sexes-irnt	categorical-41200-both_sexes-H229	0.1403	0.0931	0.0465	0.0914	-0.071	0.1165	0.0452	-1.5696
EUR	EUR	0.0011	-0.0089	0.0061	0.0014	0.0859	0.0064	1.1108	1.0019	0.0367	0.007	0.0183	0.0012	1.4709	1.0557	1.7892	1.0565			1062545.0	1217311.0	biomarkers-30890-both_sexes-irnt	categorical-41200-both_sexes-H511	0.1403	0.0339	0.0465	0.1236	0.0454	0.4538	0.0605	0.7491
EUR	EUR	-0.0041	-0.0333	0.0077	0.0017	0.0859	0.0151	1.1107	1.0186	0.0367	0.0092	0.0183	0.0018	1.4709	1.1144	1.7894	1.1475			1062545.0	1217311.0	biomarkers-30890-both_sexes-irnt	categorical-41200-both_sexes-J183	0.1402	0.1258	0.0465	0.0625	-0.1139	0.0249	0.0508	-2.2428
EUR	EUR	-0.0015	-0.0201	0.0062	0.0013	0.0859	0.0089	1.1108	1.0139	0.0367	0.0071	0.0183	0.0012	1.4709	1.0864	1.7892	1.0883			1062545.0	1217311.0	biomarkers-30890-both_sexes-irnt	categorical-41200-both_sexes-K633	0.1403	0.1574	0.0465	0.0801	-0.0554	0.2349	0.0466	-1.1879
EUR	EUR	0.0013	-0.0015	0.0064	0.0014	0.0859	0.0073	1.1108	1.0047	0.0367	0.007	0.0183	0.0013	1.4709	1.0679	1.7892	1.0678			1062545.0	1217311.0	biomarkers-30890-both_sexes-irnt	categorical-41200-both_sexes-V544	0.1403	0.0691	0.0465	0.103	0.0508	0.3968	0.0599	0.8474
EUR	EUR	-0.0005	0.0031	0.0066	0.0014	0.0859	0.0187	1.1108	1.0219	0.0367	0.0079	0.0183	0.0016	1.4709	1.1523	1.7892	1.184			1062545.0	1217311.0	biomarkers-30890-both_sexes-irnt	categorical-41200-both_sexes-W401	0.1403	0.1191	0.0465	0.0427	-0.0113	0.7545	0.036	-0.3127
EUR	EUR	0.0012	0.0054	0.0063	0.0014	0.0859	0.0077	1.1108	1.015	0.0367	0.0076	0.0183	0.0013	1.4709	1.0772	1.7892	1.0822			1062545.0	1217311.0	biomarkers-30890-both_sexes-irnt	categorical-41200-both_sexes-W903	0.1403	0.1823	0.0465	0.0921	0.0484	0.3703	0.054	0.896
EUR	EUR	-0.0019	0.0179	0.0058	0.0013	0.0859	0.0152	1.1108	1.056	0.0367	0.0075	0.0183	0.0014	1.4709	1.1715	1.7892	1.1864			1062545.0	1217311.0	biomarkers-30890-both_sexes-irnt	categorical-41232-both_sexes-10	0.1403	0.3007	0.0465	0.04	-0.0515	0.1565	0.0363	-1.4168
EUR	EUR	-0.001	0.0072	0.0067	0.0017	0.0859	0.0245	1.1108	1.0677	0.0367	0.0088	0.0183	0.0019	1.4709	1.2431	1.7892	1.2755			1062545.0	1217311.0	biomarkers-30890-both_sexes-irnt	categorical-41244-both_sexes-100	0.1403	0.2456	0.0465	0.0319	-0.0224	0.5441	0.037	-0.6066
EUR	EUR	6.1953e-05	-0.0024	0.0065	0.0014	0.0859	0.009	1.1108	1.0122	0.0367	0.0081	0.0183	0.0014	1.4709	1.0741	1.7892	1.0882			1062545.0	1217311.0	biomarkers-30890-both_sexes-irnt	categorical-41245-both_sexes-1040	0.1403	0.1383	0.0465	0.0918	0.0022	0.9655	0.0516	0.0432
EUR	EUR	-0.0041	-0.0239	0.0067	0.0015	0.0859	0.0203	1.1108	1.042	0.0367	0.0074	0.0183	0.0015	1.4709	1.1779	1.7892	1.2156			1062545.0	1217311.0	biomarkers-30890-both_sexes-irnt	categorical-41245-both_sexes-1070	0.1403	0.1947	0.0465	0.0344	-0.0977	0.005	0.0348	-2.804
EUR	EUR	-0.0048	-0.0074	0.0058	0.0013	0.0859	0.0142	1.1108	1.0519	0.0367	0.0072	0.0183	0.0015	1.4709	1.1555	1.7892	1.1722			1062545.0	1217311.0	biomarkers-30890-both_sexes-irnt	categorical-41245-both_sexes-1280	0.1403	0.3012	0.0465	0.0416	-0.1376	0.0004	0.0391	-3.5227
EUR	EUR	-0.0045	-0.0206	0.0065	0.0015	0.0859	0.0265	1.1108	1.0669	0.0367	0.0082	0.0183	0.0017	1.4709	1.2664	1.7892	1.2924			1062545.0	1217311.0	biomarkers-30890-both_sexes-irnt	categorical-41245-both_sexes-1310	0.1403	0.2287	0.0465	0.0279	-0.0942	0.0016	0.0299	-3.1492
EUR	EUR	-0.0024	-0.0191	0.0064	0.0013	0.0859	0.0079	1.1108	1.0148	0.0367	0.0069	0.0183	0.0013	1.4709	1.0772	1.7892	1.0823			1062545.0	1217311.0	biomarkers-30890-both_sexes-irnt	categorical-41245-both_sexes-1370	0.1403	0.1796	0.0465	0.0837	-0.094	0.0798	0.0537	-1.7519
EUR	EUR	0.0057	0.0415	0.0066	0.0016	0.0859	0.0349	1.1108	1.0463	0.0367	0.0103	0.0183	0.002	1.4709	1.2865	1.7892	1.3487			1062545.0	1217311.0	biomarkers-30890-both_sexes-irnt	categorical-41245-both_sexes-1840	0.1403	0.1327	0.0465	0.0294	0.1038	0.001	0.0314	3.3003
EUR	EUR	-0.0044	-0.0309	0.0064	0.0015	0.0859	0.0232	1.1108	1.0409	0.0367	0.0078	0.0183	0.0017	1.4709	1.1908	1.7892	1.2312			1062545.0	1217311.0	biomarkers-30890-both_sexes-irnt	categorical-41246-both_sexes-1160	0.1403	0.1767	0.0465	0.0336	-0.0977	0.0024	0.0322	-3.0378
EUR	EUR	0.0027	0.0351	0.0061	0.0015	0.0859	0.0093	1.1108	1.021	0.0367	0.0089	0.0183	0.0019	1.4709	1.071	1.7892	1.0986			1062545.0	1217311.0	biomarkers-30890-both_sexes-irnt	categorical-41246-both_sexes-1390	0.1403	0.2126	0.0465	0.0902	0.0937	0.0722	0.0521	1.7982
EUR	EUR	-0.0055	-0.0032	0.0057	0.0013	0.0859	0.0176	1.1108	1.0368	0.0367	0.0076	0.0183	0.0016	1.4709	1.1651	1.7892	1.1835			1062545.0	1217311.0	biomarkers-30890-both_sexes-irnt	categorical-41246-both_sexes-1480	0.1403	0.2008	0.0465	0.0415	-0.1417	4.654e-05	0.0348	-4.0724
EUR	EUR	0.0001	-0.0259	0.0066	0.0014	0.0859	0.0272	1.1108	1.0155	0.0367	0.0089	0.0183	0.002	1.4709	1.2038	1.7892	1.2442			1062545.0	1217311.0	biomarkers-30890-both_sexes-irnt	categorical-41246-both_sexes-1530	0.1403	0.0634	0.0465	0.0366	0.0028	0.9238	0.0297	0.0956
EUR	EUR	0.0054	0.0273	0.0068	0.0017	0.0859	0.0391	1.1108	1.0374	0.0367	0.0106	0.0183	0.0021	1.4709	1.3034	1.7892	1.3661			1062545.0	1217311.0	biomarkers-30890-both_sexes-irnt	categorical-41246-both_sexes-2580	0.1403	0.1023	0.0465	0.0291	0.0938	0.0026	0.0312	3.0092
EUR	EUR	-0.0005	-0.0039	0.0064	0.0015	0.0859	0.0156	1.1109	1.0088	0.0366	0.0075	0.0183	0.0014	1.4709	1.1082	1.7894	1.1335			1062545.0	1217311.0	biomarkers-30890-both_sexes-irnt	categorical-41246-both_sexes-2610	0.1405	0.0658	0.0464	0.0564	-0.0125	0.7605	0.0408	-0.3049
EUR	EUR	-0.0035	-0.0223	0.0066	0.0016	0.0859	0.031	1.1108	1.0382	0.0367	0.0085	0.0183	0.0019	1.4709	1.2597	1.7892	1.3029			1062545.0	1217311.0	biomarkers-30890-both_sexes-irnt	categorical-41247-both_sexes-1000	0.1403	0.126	0.0465	0.0282	-0.0669	0.0314	0.0311	-2.1515
EUR	EUR	-0.0004	0.0087	0.0062	0.0014	0.0859	0.0228	1.1108	1.0352	0.0367	0.0084	0.0183	0.0017	1.4709	1.2038	1.7892	1.2276			1062545.0	1217311.0	biomarkers-30890-both_sexes-irnt	categorical-41248-both_sexes-1000	0.1403	0.1548	0.0465	0.037	-0.0094	0.7645	0.0314	-0.2995
EUR	EUR	0.0015	-0.0109	0.0058	0.0013	0.0859	0.0271	1.1108	1.0413	0.0367	0.0079	0.0183	0.0018	1.4709	1.2332	1.7892	1.276			1062545.0	1217311.0	biomarkers-30890-both_sexes-irnt	categorical-41249-both_sexes-1001	0.1403	0.1495	0.0465	0.0286	0.0319	0.2596	0.0283	1.1273
EUR	EUR	-0.0013	0.0212	0.0063	0.0014	0.0859	0.0175	1.1108	1.0771	0.0367	0.0082	0.0183	0.0015	1.4709	1.2267	1.7892	1.2259			1062545.0	1217311.0	biomarkers-30890-both_sexes-irnt	categorical-41249-both_sexes-1002	0.1403	0.3415	0.0465	0.0365	-0.0326	0.3837	0.0374	-0.871
EUR	EUR	-0.0025	-0.0219	0.0066	0.0012	0.0859	0.0159	1.1108	1.0273	0.0367	0.0079	0.0183	0.0015	1.4709	1.1619	1.7892	1.1635			1062545.0	1217311.0	biomarkers-30890-both_sexes-irnt	categorical-41249-both_sexes-2002	0.1403	0.1669	0.0465	0.0484	-0.0682	0.0474	0.0344	-1.9831
EUR	EUR	-0.0015	0.0252	0.0063	0.0014	0.0859	0.0224	1.1108	1.0468	0.0367	0.008	0.0183	0.0017	1.4709	1.2136	1.7892	1.2385			1062545.0	1217311.0	biomarkers-30890-both_sexes-irnt	categorical-41253-both_sexes-18	0.1403	0.1964	0.0465	0.0337	-0.0337	0.2891	0.0318	-1.0601
EUR	EUR	0.0014	0.0111	0.0068	0.0015	0.0859	0.0161	1.1108	1.0309	0.0367	0.0075	0.0183	0.0014	1.4709	1.1651	1.7892	1.1708			1062545.0	1217311.0	biomarkers-30890-both_sexes-irnt	categorical-41253-both_sexes-70	0.1403	0.1808	0.0465	0.044	0.0375	0.3459	0.0398	0.9426
EUR	EUR	-0.0133	-0.0254	0.0063	0.0028	0.0859	0.0498	1.1108	0.9985	0.0367	0.008	0.0183	0.005	1.4709	1.1113	1.7892	1.1328		Ratio < 0, possibly indicating GC correction	1062545.0	1217311.0	biomarkers-30890-both_sexes-irnt	categorical-4631-both_sexes-4631	0.1403		0.0465		-0.2037	0.0004	0.057	-3.5735
EUR	EUR	-0.0033	-0.0323	0.0066	0.0026	0.0859	0.0513	1.1108	1.0045	0.0367	0.0073	0.0183	0.0041	1.4709	1.1396	1.7892	1.1476			1062545.0	1217311.0	biomarkers-30890-both_sexes-irnt	categorical-4728-both_sexes-4728	0.1403	0.0308	0.0465	0.0495	-0.0495	0.2285	0.0411	-1.2043
EUR	EUR	-0.0178	0.0009	0.0062	0.0042	0.0859	0.1387	1.1108	0.9819	0.0367	0.0078	0.0183	0.0142	1.4709	1.0772	1.7892	1.0979		Ratio < 0, possibly indicating GC correction	1062545.0	1217311.0	biomarkers-30890-both_sexes-irnt	categorical-5556-both_sexes-5556	0.1404		0.0465		-0.1632	5.9163e-05	0.0406	-4.0161
EUR	EUR	0.0134	-0.0304	0.0074	0.002	0.0859	0.0936	1.1108	1.1092	0.0367	0.0129	0.0183	0.0037	1.4709	1.6792	1.7892	1.8896			1062545.0	1217311.0	biomarkers-30890-both_sexes-irnt	categorical-6138-both_sexes-100	0.1403	0.1228	0.0465	0.0145	0.1494	5.5438e-10	0.0241	6.2029
EUR	EUR	-0.013	-0.0041	0.0073	0.0021	0.0859	0.0847	1.1108	1.0969	0.0367	0.012	0.0183	0.0033	1.4709	1.6334	1.7892	1.8237			1062545.0	1217311.0	biomarkers-30890-both_sexes-irnt	categorical-6138-both_sexes-2	0.1403	0.1176	0.0465	0.0145	-0.1523	5.8273e-10	0.0246	-6.195
EUR	EUR	-0.0073	0.0273	0.0065	0.0017	0.0859	0.0441	1.1108	1.0461	0.0367	0.009	0.0183	0.0022	1.4709	1.3443	1.7892	1.4241			1062545.0	1217311.0	biomarkers-30890-both_sexes-irnt	categorical-6138-both_sexes-3	0.1403	0.1088	0.0465	0.0213	-0.1191	3.1962e-05	0.0286	-4.159
EUR	EUR	-0.0094	0.0057	0.0068	0.0017	0.0859	0.039	1.1108	1.0589	0.0367	0.0095	0.0183	0.0022	1.4709	1.3443	1.7892	1.3895			1062545.0	1217311.0	biomarkers-30890-both_sexes-irnt	categorical-6138-both_sexes-6	0.1403	0.1512	0.0465	0.0245	-0.1629	7.4995e-08	0.0303	-5.3788
EUR	EUR	0.0013	0.0203	0.0065	0.0017	0.0859	0.0189	1.1108	1.0283	0.0367	0.0076	0.0183	0.0014	1.4709	1.1715	1.7892	1.189			1062545.0	1217311.0	biomarkers-30890-both_sexes-irnt	categorical-6139-both_sexes-3	0.1403	0.1497	0.0465	0.0405	0.0319	0.4746	0.0447	0.7149
EUR	EUR	0.0075	0.1049	0.0068	0.0017	0.0859	0.0208	1.1108	1.0423	0.0367	0.0075	0.0183	0.0015	1.4709	1.1973	1.7892	1.2169			1062545.0	1217311.0	biomarkers-30890-both_sexes-irnt	categorical-6141-both_sexes-1	0.1403	0.1949	0.0465	0.0346	0.1774	0.0007	0.0523	3.3954
EUR	EUR	0.0023	-0.0009	0.0068	0.0015	0.0859	0.0064	1.1108	1.0016	0.0367	0.0071	0.0183	0.0014	1.4709	1.0527	1.7892	1.0559			1062545.0	1217311.0	biomarkers-30890-both_sexes-irnt	categorical-6141-both_sexes-2	0.1403	0.0286	0.0465	0.1265	0.0995	0.1511	0.0693	1.4356
EUR	EUR	-0.005	-0.0663	0.0063	0.0016	0.0859	0.0216	1.1108	1.0234	0.0367	0.0075	0.0183	0.0015	1.4709	1.1876	1.7892	1.2085			1062545.0	1217311.0	biomarkers-30890-both_sexes-irnt	categorical-6142-both_sexes-4	0.1403	0.1123	0.0465	0.0359	-0.1168	0.0043	0.0409	-2.8551
EUR	EUR	-0.0006	-0.0189	0.006	0.0012	0.0859	0.0068	1.1108	1.0063	0.0367	0.0065	0.0183	0.0011	1.4709	1.0649	1.7892	1.065			1062545.0	1217311.0	biomarkers-30890-both_sexes-irnt	categorical-6144-both_sexes-1	0.1403	0.0974	0.0465	0.1001	-0.0264	0.6091	0.0516	-0.5113
EUR	EUR	-0.0072	-0.0855	0.0061	0.0013	0.0859	0.0295	1.1108	1.0274	0.0367	0.0083	0.0183	0.0019	1.4709	1.2464	1.7892	1.2758			1062545.0	1217311.0	biomarkers-30890-both_sexes-irnt	categorical-6145-both_sexes-6	0.1403	0.0994	0.0465	0.0302	-0.1425	7.3045e-06	0.0318	-4.4846
EUR	EUR	0.0045	0.0709	0.0077	0.0017	0.0859	0.0303	1.1108	1.0108	0.0367	0.0093	0.0183	0.002	1.4709	1.2365	1.7892	1.2732			1062545.0	1217311.0	biomarkers-30890-both_sexes-irnt	categorical-6146-both_sexes-100	0.1403	0.0396	0.0465	0.0342	0.0888	0.0149	0.0364	2.4359
EUR	EUR	-0.0036	-0.0731	0.0069	0.0014	0.0859	0.0249	1.1108	1.0069	0.0367	0.008	0.0183	0.0016	1.4709	1.194	1.7892	1.2197			1062545.0	1217311.0	biomarkers-30890-both_sexes-irnt	categorical-6146-both_sexes-2	0.1403	0.0312	0.0465	0.0365	-0.0773	0.0194	0.0331	-2.3377
EUR	EUR	-0.0043	-0.0479	0.0075	0.0017	0.0859	0.0215	1.1108	1.008	0.0367	0.0078	0.0183	0.0018	1.4709	1.1779	1.7892	1.1943			1062545.0	1217311.0	biomarkers-30890-both_sexes-irnt	categorical-6146-both_sexes-3	0.1403	0.0412	0.0465	0.04	-0.1004	0.0206	0.0434	-2.3159
EUR	EUR	-0.0045	-0.0246	0.0061	0.0014	0.0859	0.0099	1.1108	1.0267	0.0367	0.007	0.0183	0.0013	1.4709	1.1113	1.7892	1.1101			1062545.0	1217311.0	biomarkers-30890-both_sexes-irnt	categorical-6147-both_sexes-4	0.1403	0.2422	0.0465	0.0637	-0.1549	0.0055	0.0558	-2.7787
EUR	EUR	0.0049	0.0634	0.0067	0.0016	0.0859	0.0347	1.1108	1.0475	0.0367	0.0094	0.0183	0.0018	1.4709	1.2966	1.7892	1.3488			1062545.0	1217311.0	biomarkers-30890-both_sexes-irnt	categorical-6149-both_sexes-100	0.1403	0.1362	0.0465	0.0269	0.0905	0.005	0.0323	2.8046
EUR	EUR	-0.0065	-0.0144	0.0057	0.0014	0.0859	0.0206	1.1108	1.0252	0.0367	0.0082	0.0183	0.0016	1.4709	1.1811	1.7892	1.2023			1062545.0	1217311.0	biomarkers-30890-both_sexes-irnt	categorical-6149-both_sexes-3	0.1403	0.1245	0.0465	0.0404	-0.1552	9.833e-05	0.0398	-3.8947
EUR	EUR	-0.0042	-0.0363	0.0066	0.0013	0.0859	0.012	1.1108	1.0182	0.0367	0.0069	0.0183	0.0014	1.4709	1.1207	1.7892	1.121			1062545.0	1217311.0	biomarkers-30890-both_sexes-irnt	categorical-6149-both_sexes-4	0.1403	0.15	0.0465	0.0567	-0.1306	0.0054	0.047	-2.781
EUR	EUR	-0.0007	-0.0623	0.0074	0.0017	0.0859	0.0493	1.1108	1.0661	0.0367	0.0111	0.0183	0.0024	1.4709	1.3929	1.7892	1.493			1062545.0	1217311.0	biomarkers-30890-both_sexes-irnt	categorical-6149-both_sexes-6	0.1403	0.1341	0.0465	0.0226	-0.0113	0.6627	0.026	-0.4362
EUR	EUR	-0.0036	-0.0248	0.0059	0.0013	0.0859	0.0174	1.1108	1.0072	0.0367	0.008	0.0183	0.0016	1.4709	1.1207	1.7892	1.155			1062545.0	1217311.0	biomarkers-30890-both_sexes-irnt	categorical-6150-both_sexes-1	0.1403	0.0465	0.0465	0.0517	-0.0921	0.0069	0.0341	-2.6998
EUR	EUR	0.0085	0.0607	0.0089	0.0023	0.0859	0.1077	1.1108	1.1076	0.0367	0.0197	0.0183	0.0048	1.4709	1.6448	1.7892	2.0616			1062545.0	1217311.0	biomarkers-30890-both_sexes-irnt	categorical-6150-both_sexes-100	0.1403	0.1013	0.0465	0.0185	0.0879	0.0002	0.0232	3.7822
EUR	EUR	-0.0048	-0.0385	0.0066	0.0014	0.0859	0.0197	1.1108	1.0229	0.0367	0.0076	0.0183	0.0017	1.4709	1.1587	1.7892	1.1887			1062545.0	1217311.0	biomarkers-30890-both_sexes-irnt	categorical-6150-both_sexes-2	0.1403	0.1212	0.0465	0.0404	-0.1159	0.0016	0.0368	-3.1477
EUR	EUR	-0.0074	-0.0586	0.0088	0.0023	0.0859	0.1085	1.1108	1.1083	0.0367	0.0203	0.0183	0.005	1.4709	1.6448	1.7892	2.0743			1062545.0	1217311.0	biomarkers-30890-both_sexes-irnt	categorical-6150-both_sexes-4	0.1403	0.1008	0.0465	0.0189	-0.0765	0.0012	0.0237	-3.2276
EUR	EUR	-0.0004	0.0064	0.0058	0.0013	0.0859	0.0083	1.1108	1.0051	0.0367	0.0071	0.0183	0.0014	1.4709	1.0741	1.7892	1.0745			1062545.0	1217311.0	biomarkers-30890-both_sexes-irnt	categorical-6151-both_sexes-7	0.1403	0.0689	0.0465	0.0959	-0.0152	0.7694	0.0519	-0.2932
EUR	EUR	0.0012	0.026	0.0079	0.0022	0.0859	0.0657	1.1108	1.0987	0.0367	0.0201	0.0183	0.0057	1.4709	1.3824	1.7892	1.6665			1062545.0	1217311.0	biomarkers-30890-both_sexes-irnt	categorical-6152-both_sexes-100	0.1403	0.1481	0.0465	0.0302	0.0156	0.607	0.0304	0.5144
EUR	EUR	-0.0006	-0.0357	0.0075	0.002	0.0859	0.0491	1.1107	1.0734	0.0366	0.0176	0.0183	0.0048	1.4709	1.3068	1.7894	1.5028			1062545.0	1217311.0	biomarkers-30890-both_sexes-irnt	categorical-6152-both_sexes-8	0.1403	0.146	0.0464	0.035	-0.0091	0.7692	0.0309	-0.2934
EUR	EUR	0.0055	0.0375	0.0062	0.0016	0.0859	0.0529	1.1108	1.0502	0.0367	0.0097	0.0183	0.0024	1.4709	1.421	1.7892	1.4887			1062545.0	1217311.0	biomarkers-30890-both_sexes-irnt	categorical-6154-both_sexes-100	0.1403	0.1027	0.0465	0.0198	0.0819	0.0006	0.024	3.4198
EUR	EUR	0.0001	-0.0066	0.006	0.0013	0.0859	0.0194	1.1108	1.0125	0.0367	0.0073	0.0183	0.0015	1.4709	1.1619	1.7892	1.1727			1062545.0	1217311.0	biomarkers-30890-both_sexes-irnt	categorical-6154-both_sexes-2	0.1403	0.0724	0.0465	0.0425	0.0031	0.924	0.0324	0.0954
EUR	EUR	-0.0034	-0.0326	0.0059	0.0015	0.0859	0.0406	1.1108	1.0388	0.0367	0.0091	0.0183	0.0022	1.4709	1.3203	1.7892	1.3844			1062545.0	1217311.0	biomarkers-30890-both_sexes-irnt	categorical-6154-both_sexes-3	0.1403	0.1011	0.0465	0.0237	-0.0575	0.032	0.0268	-2.1447
EUR	EUR	-0.0029	-0.024	0.0065	0.0013	0.0859	0.0194	1.1108	1.026	0.0367	0.0069	0.0183	0.0014	1.4709	1.1715	1.7892	1.1866			1062545.0	1217311.0	biomarkers-30890-both_sexes-irnt	categorical-6154-both_sexes-5	0.1403	0.1393	0.0465	0.0371	-0.0716	0.0409	0.035	-2.0441
EUR	EUR	-0.0059	-0.1634	0.007	0.0016	0.0859	0.0271	1.1108	1.0173	0.0367	0.0083	0.0183	0.0016	1.4709	1.2234	1.7892	1.2482			1062545.0	1217311.0	biomarkers-30890-both_sexes-irnt	categorical-6155-both_sexes-100	0.1403	0.0698	0.0465	0.0333	-0.1217	0.0005	0.035	-3.4803
EUR	EUR	-0.0041	-0.0088	0.0061	0.0014	0.0859	0.0304	1.1108	1.044	0.0367	0.0087	0.0183	0.0017	1.4709	1.2664	1.7892	1.3025			1062545.0	1217311.0	biomarkers-30890-both_sexes-irnt	categorical-6159-both_sexes-3	0.1403	0.1456	0.0465	0.0288	-0.0797	0.0034	0.0272	-2.9314
EUR	EUR	-0.004	-0.0341	0.0058	0.0014	0.0859	0.018	1.1108	1.0241	0.0367	0.0082	0.0183	0.0015	1.4709	1.1587	1.7892	1.177			1062545.0	1217311.0	biomarkers-30890-both_sexes-irnt	categorical-6159-both_sexes-5	0.1403	0.1359	0.0465	0.0461	-0.1006	0.0187	0.0428	-2.3517
EUR	EUR	-0.0032	-0.0323	0.0059	0.0014	0.0859	0.0107	1.1108	1.0036	0.0367	0.0065	0.0183	0.0012	1.4709	1.0895	1.7892	1.0949			1062545.0	1217311.0	biomarkers-30890-both_sexes-irnt	categorical-6159-both_sexes-8	0.1403	0.0377	0.0465	0.068	-0.1067	0.0219	0.0466	-2.2914
EUR	EUR	0.0135	0.1509	0.0058	0.0016	0.0859	0.0323	1.1108	1.0317	0.0367	0.0085	0.0183	0.0017	1.4709	1.2597	1.7892	1.3029			1062545.0	1217311.0	biomarkers-30890-both_sexes-irnt	categorical-6160-both_sexes-1	0.1403	0.1047	0.0465	0.0281	0.2569	9.2172e-11	0.0396	6.4793
EUR	EUR	-0.0068	-0.0801	0.0069	0.0017	0.0859	0.0325	1.1108	1.0351	0.0367	0.0086	0.0183	0.0018	1.4709	1.2664	1.7892	1.3132			1062545.0	1217311.0	biomarkers-30890-both_sexes-irnt	categorical-6160-both_sexes-100	0.1403	0.1119	0.0465	0.0274	-0.1286	0.0006	0.0375	-3.4321
EUR	EUR	0.0103	0.027	0.0065	0.0017	0.0859	0.0332	1.1108	1.0295	0.0367	0.0082	0.0183	0.0017	1.4709	1.2631	1.7892	1.3165			1062545.0	1217311.0	biomarkers-30890-both_sexes-irnt	categorical-6160-both_sexes-2	0.1403	0.0934	0.0465	0.0258	0.1932	2.1927e-09	0.0323	5.9828
EUR	EUR	-0.006	-0.0312	0.0079	0.0019	0.0859	0.045	1.1108	1.0566	0.0367	0.0089	0.0183	0.0023	1.4709	1.3719	1.7892	1.4432			1062545.0	1217311.0	biomarkers-30890-both_sexes-irnt	categorical-6160-both_sexes-3	0.1403	0.1277	0.0465	0.0201	-0.0964	0.002	0.0313	-3.0841
EUR	EUR	-0.0064	-0.0132	0.007	0.0015	0.0859	0.0158	1.1108	1.0051	0.0367	0.0078	0.0183	0.0015	1.4709	1.1238	1.7892	1.1435			1062545.0	1217311.0	biomarkers-30890-both_sexes-irnt	categorical-6160-both_sexes-4	0.1403	0.0353	0.0465	0.0544	-0.1744	2.2549e-05	0.0412	-4.238
EUR	EUR	-0.0052	0.0044	0.0066	0.0015	0.0859	0.0206	1.1108	1.0262	0.0367	0.0074	0.0183	0.0015	1.4709	1.1843	1.7892	1.2033			1062545.0	1217311.0	biomarkers-30890-both_sexes-irnt	categorical-6160-both_sexes-5	0.1403	0.1288	0.0465	0.0365	-0.1247	0.0004	0.0349	-3.5701
EUR	EUR	-0.0065	0.0264	0.0064	0.0015	0.0859	0.0292	1.1108	1.0526	0.0367	0.0095	0.0183	0.0021	1.4709	1.2597	1.7892	1.2993			1062545.0	1217311.0	biomarkers-30890-both_sexes-irnt	categorical-6162-both_sexes-2	0.1403	0.1759	0.0465	0.0317	-0.1297	2.7954e-05	0.0309	-4.1895
EUR	EUR	0.0072	0.0775	0.0059	0.0013	0.0859	0.0252	1.1108	1.0269	0.0367	0.0075	0.0183	0.0016	1.4709	1.2136	1.7892	1.2397			1062545.0	1217311.0	biomarkers-30890-both_sexes-irnt	categorical-6162-both_sexes-4	0.1403	0.1124	0.0465	0.0313	0.1545	1.2719e-05	0.0354	4.3649
EUR	EUR	-0.0091	-0.1507	0.0068	0.0015	0.0859	0.0216	1.1108	1.0335	0.0367	0.0075	0.0183	0.0014	1.4709	1.1843	1.7892	1.2143			1062545.0	1217311.0	biomarkers-30890-both_sexes-irnt	categorical-6164-both_sexes-100	0.1403	0.1562	0.0465	0.0349	-0.2111	1.2093e-05	0.0482	-4.3759
EUR	EUR	0.0148	0.1797	0.0069	0.0017	0.0859	0.0422	1.1108	1.0439	0.0367	0.01	0.0183	0.0021	1.4709	1.3374	1.7892	1.4058			1062545.0	1217311.0	biomarkers-30890-both_sexes-irnt	categorical-6164-both_sexes-2	0.1403	0.1081	0.0465	0.0246	0.2462	2.6851e-07	0.0479	5.1443
EUR	EUR	0.0097	0.1211	0.0059	0.0015	0.0859	0.0234	1.1108	1.0274	0.0367	0.0076	0.0183	0.0014	1.4709	1.1973	1.7892	1.2247			1062545.0	1217311.0	biomarkers-30890-both_sexes-irnt	categorical-6164-both_sexes-3	0.1403	0.122	0.0465	0.0339	0.2157	1.2978e-05	0.0495	4.3605
EUR	EUR	-0.0012	0.0842	0.0061	0.0016	0.0859	0.0358	1.1108	1.025	0.0367	0.0085	0.0183	0.0018	1.4709	1.2865	1.7892	1.3301			1062545.0	1217311.0	biomarkers-30890-both_sexes-irnt	categorical-6164-both_sexes-4	0.1403	0.0759	0.0465	0.0259	-0.0209	0.4637	0.0285	-0.7327
EUR	EUR	0.0058	0.162	0.0068	0.0016	0.0859	0.03	1.1108	1.0333	0.0367	0.0078	0.0183	0.0017	1.4709	1.2431	1.7892	1.2889			1062545.0	1217311.0	biomarkers-30890-both_sexes-irnt	categorical-6164-both_sexes-5	0.1403	0.1152	0.0465	0.0271	0.1139	0.0006	0.033	3.454
EUR	EUR	0.0114	0.2013	0.0061	0.0015	0.0859	0.0229	1.1108	1.0263	0.0366	0.0077	0.0184	0.0017	1.4709	1.2005	1.7894	1.2227			1062545.0	1217311.0	biomarkers-30890-both_sexes-irnt	categorical-6179-both_sexes-1	0.1404	0.118	0.0464	0.0347	0.2572	1.7397e-10	0.0403	6.3827
EUR	EUR	-0.011	-0.2172	0.0067	0.0017	0.0859	0.0264	1.1107	1.0361	0.0366	0.0082	0.0183	0.002	1.4709	1.2365	1.7894	1.2629			1062545.0	1217311.0	biomarkers-30890-both_sexes-irnt	categorical-6179-both_sexes-100	0.1402	0.1371	0.0464	0.0313	-0.2302	6.9461e-09	0.0397	-5.7922
EUR	EUR	0.0078	0.1181	0.0059	0.0015	0.0859	0.0211	1.1108	1.019	0.0367	0.0076	0.0183	0.0017	1.4709	1.1747	1.7892	1.1955			1062545.0	1217311.0	biomarkers-30890-both_sexes-irnt	categorical-6179-both_sexes-2	0.1403	0.0973	0.0465	0.0389	0.1843	3.9299e-07	0.0363	5.0723
EUR	EUR	0.0071	0.0913	0.0057	0.0013	0.0859	0.0119	1.1108	1.0229	0.0367	0.0066	0.0183	0.0013	1.4709	1.1113	1.7892	1.1228			1062545.0	1217311.0	biomarkers-30890-both_sexes-irnt	categorical-670-both_sexes-1	0.1403	0.1864	0.0465	0.0541	0.223	8.4135e-06	0.0501	4.4544
EUR	EUR	0.0045	0.0719	0.0064	0.0016	0.0859	0.0286	1.1108	1.0264	0.0367	0.009	0.0183	0.0017	1.4709	1.2431	1.7892	1.2638			1062545.0	1217311.0	biomarkers-30890-both_sexes-irnt	categorical-680-both_sexes-1	0.1403	0.1001	0.0465	0.0343	0.0901	0.0117	0.0357	2.522
EUR	EUR	-0.0048	-0.1098	0.0061	0.0014	0.0859	0.0305	1.1108	1.0565	0.0367	0.0086	0.0183	0.0018	1.4709	1.2865	1.7892	1.314			1062545.0	1217311.0	biomarkers-30890-both_sexes-irnt	categorical-680-both_sexes-3	0.1403	0.18	0.0465	0.0275	-0.0944	0.0013	0.0293	-3.2182
EUR	EUR	-0.017	-0.1533	0.0088	0.0025	0.0859	0.1413	1.1108	1.2172	0.0367	0.0343	0.0183	0.0117	1.4709	1.7965	1.7892	2.3697			1062545.0	1217311.0	biomarkers-30890-both_sexes-irnt	continuous-102-both_sexes-irnt	0.1403	0.1586	0.0465	0.0251	-0.1543	1.011e-11	0.0227	-6.8049
EUR	EUR	0.0164	0.0918	0.0067	0.0019	0.0859	0.0761	1.1108	1.0566	0.0367	0.011	0.0183	0.0033	1.4709	1.5144	1.7892	1.6414			1062545.0	1217311.0	biomarkers-30890-both_sexes-irnt	continuous-1050-both_sexes	0.1403	0.0882	0.0465	0.0172	0.2027	3.0903e-09	0.0342	5.9267
EUR	EUR	0.0004	-0.0343	0.0083	0.0025	0.0859	0.1091	1.1108	1.0939	0.0367	0.0138	0.0183	0.004	1.4709	1.7609	1.7892	1.9929			1062545.0	1217311.0	biomarkers-30890-both_sexes-irnt	continuous-1070-both_sexes	0.1403	0.0946	0.0465	0.0139	0.0037	0.8867	0.0262	0.1424
EUR	EUR	0.0067	0.0433	0.0069	0.0017	0.0859	0.0509	1.1108	1.0764	0.0367	0.0104	0.0183	0.0025	1.4709	1.4245	1.7892	1.5112			1062545.0	1217311.0	biomarkers-30890-both_sexes-irnt	continuous-1110-both_sexes	0.1403	0.1495	0.0465	0.0204	0.1007	0.0003	0.0277	3.6403
EUR	EUR	0.0053	0.0195	0.0067	0.0018	0.0859	0.0431	1.1108	1.0432	0.0367	0.0087	0.0183	0.0024	1.4709	1.3101	1.7892	1.3545			1062545.0	1217311.0	biomarkers-30890-both_sexes-irnt	continuous-1120-both_sexes	0.1403	0.122	0.0465	0.0245	0.0875	0.0074	0.0327	2.68
EUR	EUR	0.002	0.0258	0.0063	0.0015	0.0859	0.0133	1.1108	1.0078	0.0367	0.0067	0.0183	0.0015	1.4709	1.0926	1.7892	1.1015			1062545.0	1217311.0	biomarkers-30890-both_sexes-irnt	continuous-1140-both_sexes	0.1403	0.077	0.0465	0.066	0.0602	0.2153	0.0486	1.239
EUR	EUR	0.0035	0.0355	0.0073	0.002	0.0859	0.0717	1.1108	1.0562	0.0367	0.0102	0.0183	0.0032	1.4709	1.5035	1.7892	1.6608			1062545.0	1217311.0	biomarkers-30890-both_sexes-irnt	continuous-1160-both_sexes	0.1403	0.0851	0.0465	0.0154	0.0449	0.0918	0.0266	1.6861
EUR	EUR	-0.0163	-0.0514	0.0075	0.0021	0.0859	0.111	1.1108	1.1569	0.0367	0.0142	0.0183	0.0042	1.4709	1.7569	1.7892	2.0077			1062545.0	1217311.0	biomarkers-30890-both_sexes-irnt	continuous-1180-both_sexes	0.1403	0.1557	0.0465	0.0141	-0.1666	1.0713e-10	0.0258	-6.4565
EUR	EUR	-0.0071	-0.0407	0.0069	0.0016	0.0859	0.049	1.1108	1.0462	0.0367	0.0102	0.0183	0.0025	1.4709	1.3789	1.7892	1.46			1062545.0	1217311.0	biomarkers-30890-both_sexes-irnt	continuous-1220-both_sexes	0.1403	0.1004	0.0465	0.0223	-0.1102	1.7934e-05	0.0257	-4.2892
EUR	EUR	-0.0037	-0.0959	0.0064	0.0017	0.0859	0.0567	1.1108	1.0382	0.0367	0.0109	0.0183	0.0026	1.4709	1.421	1.7892	1.5256			1062545.0	1217311.0	biomarkers-30890-both_sexes-irnt	continuous-1239-both_sexes	0.1403	0.0727	0.0465	0.0208	-0.0526	0.026	0.0236	-2.2262
EUR	EUR	0.0025	0.0149	0.0074	0.002	0.0859	0.0879	1.1108	1.1112	0.0367	0.0127	0.0183	0.0039	1.4709	1.607	1.7892	1.8088			1062545.0	1217311.0	biomarkers-30890-both_sexes-irnt	continuous-1249-both_sexes	0.1403	0.1375	0.0465	0.0157	0.0287	0.2006	0.0224	1.2798
EUR	EUR	-0.0011	-0.015	0.0067	0.0015	0.0859	0.0107	1.1108	1.0155	0.0367	0.0072	0.0183	0.0015	1.4709	1.0926	1.7892	1.1006			1062545.0	1217311.0	biomarkers-30890-both_sexes-irnt	continuous-1259-both_sexes	0.1403	0.154	0.0465	0.0715	-0.0359	0.4866	0.0517	-0.6957
EUR	EUR	-0.0012	-0.0313	0.0061	0.0014	0.0859	0.0107	1.1108	1.0114	0.0367	0.0073	0.0183	0.0013	1.4709	1.0957	1.7892	1.0938			1062545.0	1217311.0	biomarkers-30890-both_sexes-irnt	continuous-1269-both_sexes	0.1403	0.1218	0.0465	0.0773	-0.04	0.3979	0.0474	-0.8453
EUR	EUR	-0.0015	0.0297	0.0066	0.0018	0.0859	0.0389	1.1108	1.0441	0.0367	0.0081	0.0183	0.0019	1.4709	1.3101	1.7892	1.3702			1062545.0	1217311.0	biomarkers-30890-both_sexes-irnt	continuous-1289-both_sexes	0.1403	0.119	0.0465	0.0219	-0.0252	0.4086	0.0305	-0.8264
EUR	EUR	0.0059	0.0969	0.0067	0.0016	0.0859	0.0451	1.1108	1.0314	0.0367	0.0095	0.0183	0.0024	1.4709	1.3101	1.7892	1.3905			1062545.0	1217311.0	biomarkers-30890-both_sexes-irnt	continuous-1299-both_sexes	0.1403	0.0804	0.0465	0.0243	0.0945	0.0003	0.0262	3.6081
EUR	EUR	0.0063	0.1001	0.0075	0.0021	0.0859	0.0667	1.1108	1.032	0.0367	0.0128	0.0183	0.0034	1.4709	1.4602	1.7892	1.6147			1062545.0	1217311.0	biomarkers-30890-both_sexes-irnt	continuous-1329-both_sexes	0.1403	0.052	0.0465	0.0208	0.0829	0.0085	0.0315	2.6321
EUR	EUR	0.0066	0.0476	0.007	0.0016	0.0859	0.0282	1.1108	1.0216	0.0367	0.0088	0.0183	0.0018	1.4709	1.2234	1.7892	1.2654			1062545.0	1217311.0	biomarkers-30890-both_sexes-irnt	continuous-1339-both_sexes	0.1403	0.0815	0.0465	0.0333	0.133	9.5477e-05	0.0341	3.9018
EUR	EUR	-0.0032	-0.0481	0.0069	0.0018	0.0859	0.0453	1.1108	1.0515	0.0367	0.0118	0.0183	0.0029	1.4709	1.365	1.7892	1.4514			1062545.0	1217311.0	biomarkers-30890-both_sexes-irnt	continuous-1349-both_sexes	0.1403	0.1141	0.0465	0.0261	-0.0509	0.0832	0.0294	-1.7325
EUR	EUR	-0.0123	-0.0527	0.0074	0.0017	0.0859	0.0659	1.1108	1.0501	0.0367	0.0105	0.0183	0.0024	1.4709	1.5035	1.7892	1.6103			1062545.0	1217311.0	biomarkers-30890-both_sexes-irnt	continuous-135-both_sexes	0.1403	0.0822	0.0465	0.0172	-0.1631	2.5319e-07	0.0316	-5.1553
EUR	EUR	-0.0017	0.0018	0.0067	0.0016	0.0859	0.0397	1.1108	1.0661	0.0367	0.0091	0.0183	0.002	1.4709	1.3512	1.7892	1.4063			1062545.0	1217311.0	biomarkers-30890-both_sexes-irnt	continuous-136-both_sexes	0.1403	0.1627	0.0465	0.0225	-0.0284	0.2923	0.027	-1.0531
EUR	EUR	-0.0077	-0.0093	0.0069	0.0017	0.0859	0.0677	1.1108	1.0573	0.0367	0.01	0.0183	0.0025	1.4709	1.5071	1.7892	1.6352			1062545.0	1217311.0	biomarkers-30890-both_sexes-irnt	continuous-137-both_sexes	0.1403	0.0902	0.0465	0.0157	-0.1004	9.542e-05	0.0257	-3.902
EUR	EUR	-0.0069	-0.0079	0.0077	0.0023	0.0859	0.0627	1.1108	1.0841	0.0367	0.0122	0.0183	0.0031	1.4709	1.4998	1.7892	1.621			1062545.0	1217311.0	biomarkers-30890-both_sexes-irnt	continuous-1408-both_sexes	0.1403	0.1354	0.0465	0.0197	-0.0938	0.0009	0.0283	-3.3206
EUR	EUR	-0.0048	-0.0646	0.0064	0.0015	0.0859	0.0506	1.1108	1.0416	0.0367	0.0099	0.0183	0.0025	1.4709	1.3894	1.7892	1.4646			1062545.0	1217311.0	biomarkers-30890-both_sexes-irnt	continuous-1438-both_sexes-irnt	0.1403	0.0895	0.0465	0.0214	-0.0728	0.0023	0.0239	-3.0469
EUR	EUR	0.0081	0.071	0.0077	0.0019	0.0859	0.061	1.1108	1.0489	0.0367	0.0116	0.0183	0.0027	1.4709	1.4316	1.7892	1.5393			1062545.0	1217311.0	biomarkers-30890-both_sexes-irnt	continuous-1458-both_sexes	0.1403	0.0907	0.0465	0.0215	0.1126	3.7292e-06	0.0243	4.6259
EUR	EUR	0.0049	-0.0172	0.0065	0.0017	0.0859	0.0865	1.1108	1.0338	0.0367	0.0136	0.0183	0.0043	1.4709	1.5622	1.7892	1.7755			1062545.0	1217311.0	biomarkers-30890-both_sexes-irnt	continuous-1478-both_sexes	0.1403	0.0436	0.0465	0.0175	0.0568	0.0043	0.0199	2.8569
EUR	EUR	-0.0008	-0.0026	0.007	0.0018	0.0859	0.0564	1.1108	1.0612	0.0367	0.0115	0.0183	0.0034	1.4709	1.4175	1.7892	1.5364			1062545.0	1217311.0	biomarkers-30890-both_sexes-irnt	continuous-1488-both_sexes-irnt	0.1403	0.1142	0.0465	0.0214	-0.0119	0.6453	0.0258	-0.4603
EUR	EUR	-0.0031	-0.0131	0.007	0.0016	0.0859	0.0495	1.1108	1.0409	0.0367	0.011	0.0183	0.0037	1.4709	1.3443	1.7892	1.4355			1062545.0	1217311.0	biomarkers-30890-both_sexes-irnt	continuous-1498-both_sexes	0.1403	0.0938	0.0465	0.0253	-0.047	0.0865	0.0274	-1.7142
EUR	EUR	-0.0115	-0.0442	0.0072	0.0017	0.0859	0.0786	1.1108	1.0549	0.0367	0.0112	0.0183	0.0034	1.4709	1.5548	1.7892	1.7291			1062545.0	1217311.0	biomarkers-30890-both_sexes-irnt	continuous-1518-both_sexes	0.1403	0.0753	0.0465	0.0154	-0.1395	2.6805e-08	0.0251	-5.5611
EUR	EUR	0.0033	0.0643	0.0069	0.0018	0.0859	0.0623	1.1108	1.0481	0.0367	0.01	0.0183	0.0031	1.4709	1.4387	1.7892	1.5327			1062545.0	1217311.0	biomarkers-30890-both_sexes-irnt	continuous-1528-both_sexes	0.1403	0.0902	0.0465	0.0188	0.0455	0.0681	0.0249	1.8243
EUR	EUR	-0.0072	-0.0414	0.0069	0.0016	0.0859	0.0434	1.1108	1.0302	0.0367	0.0091	0.0183	0.0022	1.4709	1.3306	1.7892	1.3954			1062545.0	1217311.0	biomarkers-30890-both_sexes-irnt	continuous-1548-both_sexes	0.1403	0.0765	0.0465	0.023	-0.1171	0.0001	0.0301	-3.8877
EUR	EUR	-0.0103	-0.1091	0.0073	0.0019	0.0859	0.0779	1.1108	1.1443	0.0367	0.012	0.0183	0.0035	1.4709	1.6524	1.7892	1.8066			1062545.0	1217311.0	biomarkers-30890-both_sexes-irnt	continuous-1558-both_sexes	0.1403	0.1789	0.0465	0.0149	-0.1258	5.6275e-05	0.0312	-4.0279
EUR	EUR	0.0038	-0.0322	0.0093	0.0025	0.0859	0.2359	1.1108	1.3995	0.0367	0.0414	0.0183	0.0121	1.4709	2.2071	1.7892	3.4138			1062545.0	1217311.0	biomarkers-30890-both_sexes-irnt	continuous-1697-both_sexes	0.1403	0.1655	0.0465	0.0171	0.0264	0.1222	0.0171	1.5455
EUR	EUR	0.0177	0.098	0.0091	0.0019	0.0859	0.1163	1.1106	1.2187	0.0366	0.0986	0.0184	0.0285	1.4709	1.5108	1.7892	2.2801			1062545.0	1217311.0	biomarkers-30890-both_sexes-irnt	continuous-1717-both_sexes	0.1401	0.1709	0.0464	0.077	0.1767	4.3175e-06	0.0384	4.5955
EUR	EUR	-0.0028	-0.0447	0.0072	0.0019	0.0859	0.0692	1.1108	1.0784	0.0367	0.0152	0.0183	0.0033	1.4709	1.4817	1.7892	1.6257			1062545.0	1217311.0	biomarkers-30890-both_sexes-irnt	continuous-1757-both_sexes	0.1403	0.1253	0.0465	0.0243	-0.036	0.1421	0.0246	-1.4678
EUR	EUR	-0.0023	-8.442e-07	0.0068	0.0025	0.0859	0.0604	1.1108	1.0663	0.0367	0.009	0.0183	0.0044	1.4709	1.2531	1.7892	1.2671			1062545.0	1217311.0	biomarkers-30890-both_sexes-irnt	continuous-1845-both_sexes-irnt	0.1403	0.2484	0.0465	0.0337	-0.0325	0.3534	0.035	-0.928
EUR	EUR	-0.0099	-0.1305	0.0061	0.0016	0.0859	0.0329	1.1108	1.0638	0.0367	0.008	0.0183	0.0018	1.4709	1.3068	1.7892	1.3417			1062545.0	1217311.0	biomarkers-30890-both_sexes-irnt	continuous-189-both_sexes-irnt	0.1403	0.1868	0.0465	0.0233	-0.1871	7.623e-06	0.0418	-4.4755
EUR	EUR	-0.0019	-0.0024	0.0056	0.0016	0.0859	0.0255	1.1108	1.0119	0.0367	0.0079	0.0183	0.0022	1.4709	1.1555	1.7892	1.1738			1062545.0	1217311.0	biomarkers-30890-both_sexes-irnt	continuous-20009-both_sexes-irnt	0.1403	0.0682	0.0465	0.0452	-0.0407	0.2267	0.0336	-1.2089
EUR	EUR																				0.0	biomarkers-30890-both_sexes-irnt	continuous-20015-both_sexes-irnt
EUR	EUR	-0.0217	-0.021	0.0067	0.003	0.0859	0.2152	1.1108	1.1164	0.0367	0.012	0.0183	0.0099	1.4709	1.5696	1.7892	1.7183			1062545.0	1217311.0	biomarkers-30890-both_sexes-irnt	continuous-20016-both_sexes-irnt	0.1403	0.162	0.0465	0.0166	-0.1594	1.1176e-07	0.03	-5.3065
EUR	EUR	0.0007	-0.0069	0.0058	0.0023	0.0859	0.0183	1.1108	1.0318	0.0367	0.0073	0.0183	0.0036	1.4709	1.0802	1.7892	1.0808			1062545.0	1217311.0	biomarkers-30890-both_sexes-irnt	continuous-20021-both_sexes-irnt	0.1403	0.3933	0.0465	0.0905	0.018	0.7561	0.058	0.3107
EUR	EUR	0.004	-0.04	0.0072	0.0017	0.0859	0.0771	1.1108	1.1053	0.0367	0.0112	0.0183	0.0029	1.4709	1.592	1.7892	1.7601			1062545.0	1217311.0	biomarkers-30890-both_sexes-irnt	continuous-20023-both_sexes-irnt	0.1403	0.1386	0.0465	0.0147	0.0492	0.0187	0.0209	2.3507
EUR	EUR	-0.0057	-0.0292	0.0079	0.0023	0.0859	0.1044	1.1108	1.0954	0.0367	0.0154	0.0183	0.0056	1.4709	1.6183	1.7892	1.8509			1062545.0	1217311.0	biomarkers-30890-both_sexes-irnt	continuous-20127-both_sexes-irnt	0.1403	0.1121	0.0465	0.0181	-0.0605	0.0202	0.026	-2.322
EUR	EUR	0.0077	-0.0016	0.0077	0.0038	0.0859	0.4459	1.1108	1.1437	0.0367	0.0263	0.0183	0.0247	1.4709	1.7452	1.7892	2.4288			1062545.0	1217311.0	biomarkers-30890-both_sexes-irnt	continuous-20153-both_sexes-irnt	0.1403	0.1006	0.0465	0.0184	0.0392	0.0403	0.0191	2.0508
EUR	EUR	-0.0079	-0.027	0.0064	0.0026	0.0859	0.0543	1.1108	1.0076	0.0366	0.007	0.0184	0.0043	1.4709	1.1428	1.7893	1.1562			1062545.0	1217311.0	biomarkers-30890-both_sexes-irnt	continuous-20498-both_sexes	0.1403	0.0484	0.0464	0.0448	-0.1161	0.0031	0.0393	-2.956
EUR	EUR	-0.007	-0.0658	0.0066	0.0017	0.0859	0.0438	1.1108	1.0248	0.0367	0.0092	0.0183	0.0025	1.4709	1.3238	1.7892	1.3847			1062545.0	1217311.0	biomarkers-30890-both_sexes-irnt	continuous-2050-both_sexes	0.1403	0.0645	0.0465	0.024	-0.1132	0.0002	0.0305	-3.7178
EUR	EUR	-0.0068	-0.0182	0.0056	0.0022	0.0859	0.0431	1.1108	1.0289	0.0367	0.0077	0.0183	0.0047	1.4709	1.1396	1.7892	1.1513			1062545.0	1217311.0	biomarkers-30890-both_sexes-irnt	continuous-20506-both_sexes	0.1403	0.1907	0.0465	0.0508	-0.1117	0.0036	0.0383	-2.914
EUR	EUR	-0.0085	-0.0154	0.0059	0.0024	0.0859	0.0433	1.1108	1.0215	0.0367	0.0071	0.0183	0.0043	1.4709	1.1333	1.7892	1.1411			1062545.0	1217311.0	biomarkers-30890-both_sexes-irnt	continuous-20512-both_sexes	0.1403	0.1526	0.0465	0.0504	-0.1387	0.0006	0.0406	-3.4194
EUR	EUR	-0.0149	-0.0493	0.006	0.0025	0.0859	0.0582	1.1108	1.03	0.0367	0.0079	0.0183	0.005	1.4709	1.1779	1.7892	1.1948			1062545.0	1217311.0	biomarkers-30890-both_sexes-irnt	continuous-20519-both_sexes	0.1403	0.1539	0.0465	0.0403	-0.2106	2.7778e-06	0.0449	-4.6866
EUR	EUR	-0.0044	-0.0456	0.0063	0.0017	0.0859	0.0438	1.1108	1.0329	0.0367	0.0096	0.0183	0.0025	1.4709	1.3306	1.7892	1.3954			1062545.0	1217311.0	biomarkers-30890-both_sexes-irnt	continuous-2070-both_sexes	0.1403	0.0833	0.0465	0.0242	-0.0725	0.0172	0.0304	-2.3834
EUR	EUR	-0.0231	-0.2018	0.0095	0.003	0.0859	0.2391	1.1108	1.3	0.0367	0.0244	0.0183	0.0082	1.4709	2.5357	1.7892	3.3572			1062545.0	1217311.0	biomarkers-30890-both_sexes-irnt	continuous-21001-both_sexes-irnt	0.1403	0.1272	0.0465	0.0103	-0.1612	1.6311e-06	0.0336	-4.7945
EUR	EUR	-0.0191	-0.1983	0.01	0.0031	0.0859	0.266	1.1108	1.3674	0.0367	0.0301	0.0183	0.0095	1.4709	2.6503	1.7892	3.6127			1062545.0	1217311.0	biomarkers-30890-both_sexes-irnt	continuous-21002-both_sexes-irnt	0.1403	0.1406	0.0465	0.0115	-0.1264	5.0289e-05	0.0312	-4.0543
EUR	EUR	-0.0075	-0.0412	0.0079	0.0025	0.0859	0.1474	1.1108	1.1911	0.0367	0.0167	0.0183	0.0056	1.4709	1.9548	1.7892	2.3257			1062545.0	1217311.0	biomarkers-30890-both_sexes-irnt	continuous-2139-both_sexes-irnt	0.1403	0.1442	0.0465	0.0126	-0.0665	0.0081	0.0251	-2.6476
EUR	EUR	-0.0155	-0.1519	0.0083	0.0023	0.0859	0.1005	1.1108	1.0799	0.0367	0.0117	0.0183	0.0033	1.4709	1.7374	1.7892	1.9338			1062545.0	1217311.0	biomarkers-30890-both_sexes-irnt	continuous-2178-both_sexes	0.1403	0.0855	0.0465	0.0125	-0.1667	1.059e-05	0.0378	-4.4048
EUR	EUR	0.0116	0.0516	0.0067	0.0019	0.0859	0.069	1.1108	1.0809	0.0367	0.0119	0.0183	0.0035	1.4709	1.4387	1.7892	1.5882			1062545.0	1217311.0	biomarkers-30890-both_sexes-irnt	continuous-2217-both_sexes-irnt	0.1403	0.1376	0.0465	0.0202	0.1512	3.4532e-06	0.0326	4.6418
EUR	EUR	-0.0158	-0.0732	0.007	0.0019	0.0859	0.0752	1.1108	1.0636	0.0367	0.0105	0.0183	0.003	1.4709	1.5808	1.7892	1.697			1062545.0	1217311.0	biomarkers-30890-both_sexes-irnt	continuous-2237-both_sexes	0.1403	0.0913	0.0465	0.015	-0.1965	2.5049e-07	0.0381	-5.1573
EUR	EUR	0.0074	0.0739	0.0062	0.0016	0.0859	0.0601	1.1108	1.0463	0.0367	0.016	0.0183	0.0055	1.4709	1.4175	1.7892	1.562			1062545.0	1217311.0	biomarkers-30890-both_sexes-irnt	continuous-2267-both_sexes	0.1403	0.0824	0.0465	0.0285	0.1025	2.8436e-05	0.0245	4.1856
EUR	EUR	0.0117	0.1704	0.007	0.0017	0.0859	0.0223	1.1108	1.0177	0.0367	0.0086	0.0183	0.0018	1.4709	1.1811	1.7892	1.1995			1062545.0	1217311.0	biomarkers-30890-both_sexes-irnt	continuous-2277-both_sexes	0.1403	0.0889	0.0465	0.043	0.2681	1.6098e-08	0.0475	5.6494
EUR	EUR	-0.0056	-0.0422	0.0076	0.0019	0.0859	0.0327	1.1108	1.0241	0.0367	0.0087	0.0183	0.0018	1.4709	1.2697	1.7892	1.3011			1062545.0	1217311.0	biomarkers-30890-both_sexes-irnt	continuous-2296-both_sexes	0.1403	0.0801	0.0465	0.029	-0.106	0.0169	0.0444	-2.388
EUR	EUR	-0.019	-0.1948	0.0099	0.0031	0.0859	0.2623	1.1108	1.3402	0.0367	0.0292	0.0183	0.0093	1.4709	2.5831	1.7892	3.5237			1062545.0	1217311.0	biomarkers-30890-both_sexes-irnt	continuous-23098-both_sexes-irnt	0.1403	0.1348	0.0465	0.0116	-0.1268	5.3484e-05	0.0314	-4.0399
EUR	EUR	-0.0262	-0.2025	0.009	0.0031	0.0859	0.2343	1.1108	1.1556	0.0367	0.0223	0.0183	0.007	1.4709	2.4421	1.7892	3.1061			1062545.0	1217311.0	biomarkers-30890-both_sexes-irnt	continuous-23099-both_sexes-irnt	0.1403	0.0739	0.0465	0.0106	-0.1845	1.311e-06	0.0381	-4.8381
EUR	EUR	-0.0239	-0.2214	0.0099	0.0032	0.0859	0.2422	1.1108	1.3525	0.0367	0.0248	0.0183	0.008	1.4709	2.5736	1.7892	3.3611			1062545.0	1217311.0	biomarkers-30890-both_sexes-irnt	continuous-23100-both_sexes-irnt	0.1403	0.1493	0.0465	0.0105	-0.1655	6.4959e-06	0.0367	-4.5096
EUR	EUR	-0.0081	-0.1202	0.0101	0.0029	0.0859	0.3042	1.1108	1.4914	0.0367	0.045	0.0183	0.013	1.4709	2.7379	1.7892	4.0633			1062545.0	1217311.0	biomarkers-30890-both_sexes-irnt	continuous-23101-both_sexes-irnt	0.1403	0.1604	0.0465	0.0147	-0.0501	0.0165	0.0209	-2.3984
EUR	EUR	-0.0082	-0.1193	0.01	0.0029	0.0859	0.2999	1.1108	1.4692	0.0367	0.0442	0.0183	0.0128	1.4709	2.6988	1.7892	4.0042			1062545.0	1217311.0	biomarkers-30890-both_sexes-irnt	continuous-23102-both_sexes-irnt	0.1403	0.1562	0.0465	0.0147	-0.0511	0.0148	0.021	-2.4378
EUR	EUR	-0.0233	-0.2014	0.0096	0.0031	0.0859	0.2438	1.1108	1.3189	0.0367	0.0246	0.0183	0.0083	1.4709	2.5546	1.7892	3.3898			1062545.0	1217311.0	biomarkers-30890-both_sexes-irnt	continuous-23104-both_sexes-irnt	0.1403	0.1334	0.0465	0.0103	-0.1612	1.9016e-06	0.0338	-4.7636
EUR	EUR	-0.0114	-0.1438	0.0101	0.003	0.0859	0.2959	1.1108	1.4448	0.0367	0.0409	0.0183	0.012	1.4709	2.7085	1.7892	3.936			1062545.0	1217311.0	biomarkers-30890-both_sexes-irnt	continuous-23105-both_sexes-irnt	0.1403	0.1515	0.0465	0.0139	-0.0718	0.0023	0.0235	-3.0481
EUR	EUR	0.0071	0.0784	0.0098	0.0028	0.086	0.2555	1.1106	1.362	0.0366	0.031	0.0184	0.0091	1.4709	2.5593	1.7895	3.5836			1062545.0	1217311.0	biomarkers-30890-both_sexes-irnt	continuous-23106-both_sexes-irnt	0.1401	0.1401	0.0464	0.012	0.0478	0.0158	0.0198	2.4142
EUR	EUR	0.0101	0.0859	0.0101	0.0028	0.0859	0.2356	1.1108	1.3279	0.0367	0.0307	0.0183	0.0088	1.4709	2.4329	1.7892	3.373			1062545.0	1217311.0	biomarkers-30890-both_sexes-irnt	continuous-23107-both_sexes-irnt	0.1403	0.1382	0.0465	0.013	0.0709	0.0015	0.0223	3.1808
EUR	EUR	0.0106	0.0897	0.0101	0.0029	0.0859	0.2417	1.1108	1.3467	0.0367	0.0308	0.0183	0.009	1.4709	2.498	1.7892	3.4433			1062545.0	1217311.0	biomarkers-30890-both_sexes-irnt	continuous-23108-both_sexes-irnt	0.1403	0.1419	0.0465	0.0126	0.0733	0.0013	0.0228	3.2176
EUR	EUR	0.0024	0.0393	0.0099	0.0028	0.0859	0.2385	1.1108	1.394	0.0367	0.0308	0.0183	0.0085	1.4709	2.5309	1.7892	3.4549			1062545.0	1217311.0	biomarkers-30890-both_sexes-irnt	continuous-23109-both_sexes-irnt	0.1403	0.1605	0.0465	0.0125	0.0168	0.3996	0.02	0.8424
EUR	EUR	0.003	0.0515	0.0094	0.0027	0.0859	0.2263	1.1108	1.3449	0.0367	0.0289	0.0183	0.0081	1.4709	2.4236	1.7892	3.2881			1062545.0	1217311.0	biomarkers-30890-both_sexes-irnt	continuous-23110-both_sexes-irnt	0.1403	0.1507	0.0465	0.0126	0.0218	0.2583	0.0193	1.1304
EUR	EUR	-0.0236	-0.1878	0.0084	0.0028	0.0859	0.2257	1.1108	1.1568	0.0367	0.0205	0.0183	0.0065	1.4709	2.4098	1.7892	3.0431			1062545.0	1217311.0	biomarkers-30890-both_sexes-irnt	continuous-23111-both_sexes-irnt	0.1403	0.0767	0.0465	0.0101	-0.1696	8.7773e-07	0.0345	-4.9172
EUR	EUR	-0.0233	-0.1966	0.0087	0.0029	0.0859	0.2403	1.1108	1.1445	0.0367	0.0213	0.0183	0.0073	1.4709	2.4282	1.7892	3.1357			1062545.0	1217311.0	biomarkers-30890-both_sexes-irnt	continuous-23112-both_sexes-irnt	0.1403	0.0676	0.0465	0.01	-0.162	2.505e-06	0.0344	-4.7077
EUR	EUR	-0.0126	-0.1401	0.0102	0.003	0.0859	0.2811	1.1108	1.4298	0.0367	0.0396	0.0183	0.0113	1.4709	2.6648	1.7892	3.8027			1062545.0	1217311.0	biomarkers-30890-both_sexes-irnt	continuous-23113-both_sexes-irnt	0.1403	0.1534	0.0465	0.0141	-0.0809	0.0011	0.0247	-3.2693
EUR	EUR	-0.0126	-0.1409	0.0102	0.003	0.0859	0.2835	1.1108	1.4448	0.0367	0.04	0.0183	0.0114	1.4709	2.6939	1.7892	3.8373			1062545.0	1217311.0	biomarkers-30890-both_sexes-irnt	continuous-23114-both_sexes-irnt	0.1403	0.1568	0.0465	0.0141	-0.0808	0.001	0.0245	-3.2992
EUR	EUR	-0.0233	-0.1865	0.0084	0.0028	0.0859	0.226	1.1108	1.1568	0.0367	0.0209	0.0183	0.0065	1.4709	2.419	1.7892	3.0439			1062545.0	1217311.0	biomarkers-30890-both_sexes-irnt	continuous-23115-both_sexes-irnt	0.1403	0.0767	0.0465	0.0102	-0.1671	1.0458e-06	0.0342	-4.8828
EUR	EUR	-0.0233	-0.1945	0.0087	0.0029	0.0859	0.2419	1.1108	1.1437	0.0367	0.0217	0.0183	0.0074	1.4709	2.4421	1.7892	3.149			1062545.0	1217311.0	biomarkers-30890-both_sexes-irnt	continuous-23116-both_sexes-irnt	0.1403	0.0669	0.0465	0.0101	-0.1617	2.2107e-06	0.0342	-4.7331
EUR	EUR	-0.0138	-0.153	0.0104	0.0031	0.0859	0.2869	1.1108	1.4535	0.0367	0.0388	0.0183	0.0113	1.4709	2.7379	1.7892	3.8676			1062545.0	1217311.0	biomarkers-30890-both_sexes-irnt	continuous-23117-both_sexes-irnt	0.1403	0.1581	0.0465	0.0135	-0.0876	0.0006	0.0254	-3.4451
EUR	EUR	-0.0134	-0.1522	0.0102	0.003	0.0859	0.2792	1.1108	1.4136	0.0367	0.0378	0.0183	0.011	1.4709	2.6599	1.7892	3.7626			1062545.0	1217311.0	biomarkers-30890-both_sexes-irnt	continuous-23118-both_sexes-irnt	0.1403	0.1497	0.0465	0.0137	-0.0863	0.0007	0.0254	-3.3923
EUR	EUR	-0.0273	-0.2031	0.0094	0.0031	0.0859	0.2285	1.1108	1.1439	0.0367	0.0227	0.0183	0.0071	1.4709	2.3868	1.7892	3.0519			1062545.0	1217311.0	biomarkers-30890-both_sexes-irnt	continuous-23119-both_sexes-irnt	0.1403	0.0702	0.0465	0.0111	-0.1951	5.7075e-07	0.039	-5.0009
EUR	EUR	-0.0235	-0.2105	0.0099	0.0031	0.0859	0.2229	1.1108	1.2669	0.0367	0.0232	0.0183	0.0076	1.4709	2.3914	1.7892	3.1297			1062545.0	1217311.0	biomarkers-30890-both_sexes-irnt	continuous-23120-both_sexes-irnt	0.1403	0.1253	0.0465	0.0109	-0.1695	5.0235e-06	0.0371	-4.5638
EUR	EUR	-0.007	-0.1069	0.0091	0.0027	0.0859	0.2687	1.1108	1.4095	0.0367	0.0386	0.0183	0.0111	1.4709	2.5736	1.7892	3.6755			1062545.0	1217311.0	biomarkers-30890-both_sexes-irnt	continuous-23121-both_sexes-irnt	0.1403	0.153	0.0465	0.0144	-0.0459	0.0217	0.02	-2.2955
EUR	EUR	-0.0071	-0.1067	0.0093	0.0028	0.0859	0.2709	1.1108	1.426	0.0367	0.0393	0.0183	0.0113	1.4709	2.5926	1.7892	3.7137			1062545.0	1217311.0	biomarkers-30890-both_sexes-irnt	continuous-23122-both_sexes-irnt	0.1403	0.157	0.0465	0.0145	-0.0468	0.0233	0.0206	-2.2689
EUR	EUR	-0.0273	-0.2013	0.0093	0.003	0.0859	0.2305	1.1108	1.1413	0.0367	0.0226	0.0183	0.0071	1.4709	2.3868	1.7892	3.0676			1062545.0	1217311.0	biomarkers-30890-both_sexes-irnt	continuous-23123-both_sexes-irnt	0.1403	0.0683	0.0465	0.0109	-0.194	3.8742e-07	0.0382	-5.075
EUR	EUR	-0.0239	-0.209	0.0099	0.0031	0.0859	0.228	1.1108	1.2958	0.0367	0.0235	0.0183	0.0078	1.4709	2.4421	1.7892	3.2014			1062545.0	1217311.0	biomarkers-30890-both_sexes-irnt	continuous-23124-both_sexes-irnt	0.1403	0.1344	0.0465	0.0107	-0.1709	4.1588e-06	0.0371	-4.6033
EUR	EUR	-0.0088	-0.1188	0.0094	0.0027	0.0859	0.2665	1.1108	1.4106	0.0367	0.037	0.0183	0.011	1.4709	2.5783	1.7892	3.6537			1062545.0	1217311.0	biomarkers-30890-both_sexes-irnt	continuous-23125-both_sexes-irnt	0.1403	0.1547	0.0465	0.014	-0.0581	0.0067	0.0214	-2.7099
EUR	EUR	-0.009	-0.1188	0.0095	0.0028	0.0859	0.2673	1.1108	1.4146	0.0367	0.0375	0.0183	0.011	1.4709	2.5783	1.7892	3.6687			1062545.0	1217311.0	biomarkers-30890-both_sexes-irnt	continuous-23126-both_sexes-irnt	0.1403	0.1554	0.0465	0.014	-0.0594	0.007	0.022	-2.6951
EUR	EUR	-0.0245	-0.203	0.0095	0.003	0.0859	0.2093	1.1108	1.2898	0.0367	0.0232	0.0183	0.0071	1.4709	2.3777	1.7892	3.0341			1062545.0	1217311.0	biomarkers-30890-both_sexes-irnt	continuous-23127-both_sexes-irnt	0.1403	0.1425	0.0465	0.0114	-0.1826	3.5376e-06	0.0394	-4.6368
EUR	EUR	-0.0041	-0.0893	0.0096	0.0027	0.0859	0.2938	1.1108	1.4943	0.0367	0.0469	0.0183	0.0135	1.4709	2.6551	1.7892	3.9847			1062545.0	1217311.0	biomarkers-30890-both_sexes-irnt	continuous-23129-both_sexes-irnt	0.1403	0.1656	0.0465	0.0157	-0.026	0.16	0.0185	-1.4051
EUR	EUR	-0.0041	-0.089	0.0097	0.0028	0.0859	0.2933	1.1108	1.4949	0.0367	0.0468	0.0183	0.0135	1.4709	2.6599	1.7892	3.9802			1062545.0	1217311.0	biomarkers-30890-both_sexes-irnt	continuous-23130-both_sexes-irnt	0.1403	0.1661	0.0465	0.0157	-0.0256	0.1669	0.0186	-1.3821
EUR	EUR	-0.0027	0.0046	0.0065	0.0034	0.0859	0.0854	1.1108	1.0638	0.0367	0.0075	0.0183	0.0068	1.4709	1.2201	1.7892	1.2259			1062545.0	1217311.0	biomarkers-30890-both_sexes-irnt	continuous-2946-both_sexes-irnt	0.1403	0.2823	0.0465	0.0334	-0.0318	0.4201	0.0395	-0.8063
EUR	EUR	-0.0102	-0.1131	0.0087	0.0029	0.0859	0.1764	1.1108	1.2153	0.0367	0.0344	0.0183	0.01	1.4709	1.8972	1.7892	2.7286			1062545.0	1217311.0	biomarkers-30890-both_sexes-irnt	continuous-30000-both_sexes-irnt	0.1403	0.1245	0.0464	0.0199	-0.0829	0.0016	0.0263	-3.1586
EUR	EUR	-0.0064	-0.0546	0.0113	0.0029	0.0859	0.1841	1.1108	1.5448	0.0366	0.0626	0.0183	0.0148	1.4709	1.9798	1.7892	3.1458			1062545.0	1217311.0	biomarkers-30890-both_sexes-irnt	continuous-30010-both_sexes-irnt	0.1403	0.2539	0.0464	0.0292	-0.0509	0.0335	0.024	-2.1261
EUR	EUR	-0.0033	-0.0356	0.0102	0.0026	0.0859	0.1266	1.1108	1.4251	0.0367	0.0574	0.0183	0.0109	1.4709	1.7688	1.7892	2.5246			1062545.0	1217311.0	biomarkers-30890-both_sexes-irnt	continuous-30020-both_sexes-irnt	0.1403	0.2788	0.0465	0.0376	-0.0316	0.2078	0.0251	-1.2597
EUR	EUR	-0.0024	-0.0343	0.01	0.0026	0.0859	0.1221	1.1108	1.4219	0.0367	0.0582	0.0183	0.0113	1.4709	1.7609	1.7892	2.482			1062545.0	1217311.0	biomarkers-30890-both_sexes-irnt	continuous-30030-both_sexes-irnt	0.1403	0.2847	0.0465	0.0393	-0.0233	0.3672	0.0259	-0.9018
EUR	EUR	0.007	0.0384	0.0106	0.0027	0.0859	0.2048	1.1108	1.5667	0.0367	0.099	0.0183	0.021	1.4709	1.8606	1.7892	3.3777			1062545.0	1217311.0	biomarkers-30890-both_sexes-irnt	continuous-30040-both_sexes-irnt	0.1404	0.2383	0.0465	0.0416	0.0525	0.0172	0.022	2.3832
EUR	EUR	0.0052	0.0337	0.0102	0.0026	0.0859	0.1983	1.1108	1.5222	0.0367	0.1015	0.0183	0.0215	1.4709	1.7885	1.7892	3.2674			1062545.0	1217311.0	biomarkers-30890-both_sexes-irnt	continuous-30050-both_sexes-irnt	0.1404	0.2303	0.0465	0.0448	0.0395	0.0707	0.0219	1.8071
EUR	EUR	-0.002	0.0027	0.0077	0.0018	0.0859	0.0462	1.1108	1.1117	0.0367	0.0231	0.0183	0.0059	1.4709	1.2631	1.7892	1.4946			1062545.0	1217311.0	biomarkers-30890-both_sexes-irnt	continuous-30060-both_sexes-irnt	0.1403	0.2258	0.0465	0.0467	-0.0312	0.2607	0.0277	-1.1247
EUR	EUR	-0.0019	-0.0353	0.0108	0.0032	0.0859	0.1778	1.1108	1.3377	0.0367	0.0629	0.0183	0.018	1.4709	1.6562	1.7892	2.9203			1062545.0	1217311.0	biomarkers-30890-both_sexes-irnt	continuous-30070-both_sexes-irnt	0.1403	0.1758	0.0465	0.0328	-0.0153	0.5633	0.0265	-0.578
EUR	EUR	-0.0056	-0.0367	0.011	0.003	0.0859	0.2433	1.1108	1.6186	0.0367	0.0552	0.0183	0.0184	1.4709	2.0598	1.7892	3.6871			1062545.0	1217311.0	biomarkers-30890-both_sexes-irnt	continuous-30080-both_sexes-irnt	0.1404	0.2302	0.0464	0.0205	-0.0388	0.079	0.0221	-1.7564
EUR	EUR	-0.0046	-0.04	0.0105	0.0027	0.0859	0.1979	1.1108	1.5598	0.0367	0.0488	0.0183	0.0148	1.4709	1.9548	1.7892	3.1982			1062545.0	1217311.0	biomarkers-30890-both_sexes-irnt	continuous-30090-both_sexes-irnt	0.1403	0.2547	0.0464	0.0222	-0.0351	0.1213	0.0226	-1.5494
EUR	EUR	0.0032	0.0064	0.0104	0.0029	0.0859	0.2846	1.1108	1.8927	0.0367	0.0919	0.0183	0.0303	1.4709	2.0471	1.789	4.2795			1062545.0	1217311.0	biomarkers-30890-both_sexes-irnt	continuous-30100-both_sexes-irnt	0.1405	0.2722	0.0465	0.028	0.0205	0.2667	0.0185	1.1107
EUR	EUR	-0.004	-0.0532	0.0131	0.004	0.0859	0.1951	1.1109	1.5229	0.0366	0.0764	0.0183	0.0238	1.4709	1.7491	1.7888	3.3368			1062545.0	1217311.0	biomarkers-30890-both_sexes-irnt	continuous-30110-both_sexes-irnt	0.1406	0.2238	0.0464	0.0327	-0.0312	0.3271	0.0318	-0.98
EUR	EUR	-0.0091	-0.0549	0.0102	0.0027	0.0859	0.171	1.1108	1.3899	0.0367	0.0471	0.0183	0.0129	1.4709	1.8931	1.7892	2.8791			1062545.0	1217311.0	biomarkers-30890-both_sexes-irnt	continuous-30120-both_sexes-irnt	0.1403	0.2075	0.0465	0.0251	-0.0751	0.0035	0.0257	-2.9236
EUR	EUR	-0.0082	-0.0373	0.0115	0.0028	0.0859	0.1592	1.1107	1.5897	0.0367	0.0859	0.0183	0.0176	1.4709	1.7885	1.7892	2.922			1062545.0	1217311.0	biomarkers-30890-both_sexes-irnt	continuous-30130-both_sexes-irnt	0.1403	0.3068	0.0464	0.0447	-0.0702	0.0077	0.0263	-2.6664
EUR	EUR	-0.0075	-0.11	0.008	0.0027	0.0859	0.1503	1.1107	1.2025	0.0367	0.0324	0.0183	0.0093	1.4709	1.7688	1.7892	2.4945			1062545.0	1217311.0	biomarkers-30890-both_sexes-irnt	continuous-30140-both_sexes-irnt	0.1403	0.1355	0.0464	0.0217	-0.0664	0.0083	0.0251	-2.641
EUR	EUR	-0.0031	-0.0559	0.0097	0.0028	0.0859	0.1731	1.1107	1.3739	0.0366	0.0632	0.0183	0.0197	1.4709	1.7767	1.7894	2.9588			1062545.0	1217311.0	biomarkers-30890-both_sexes-irnt	continuous-30150-both_sexes-irnt	0.1402	0.1909	0.0463	0.0323	-0.025	0.3033	0.0243	-1.0294
EUR	EUR	-0.0008	0.0488	0.0094	0.0025	0.0859	0.1379	1.1108	1.3239	0.0367	0.0364	0.0183	0.0105	1.4709	1.7218	1.7892	2.5087			1062545.0	1217311.0	biomarkers-30890-both_sexes-irnt	continuous-30180-both_sexes-irnt	0.1403	0.2147	0.0465	0.0241	-0.007	0.7618	0.023	-0.3031
EUR	EUR	-0.0003	0.0561	0.01	0.0024	0.0859	0.1385	1.1107	1.5486	0.0367	0.0908	0.0183	0.0168	1.4709	1.6601	1.7892	2.7132			1062545.0	1217311.0	biomarkers-30890-both_sexes-irnt	continuous-30190-both_sexes-irnt	0.1403	0.3203	0.0464	0.053	-0.0025	0.9104	0.0226	-0.1125
EUR	EUR	0.0006	-0.0539	0.009	0.0025	0.0859	0.1263	1.1108	1.3024	0.0367	0.0369	0.0183	0.0096	1.4709	1.6946	1.7892	2.4012			1062545.0	1217311.0	biomarkers-30890-both_sexes-irnt	continuous-30200-both_sexes-irnt	0.1403	0.2158	0.0465	0.0263	0.006	0.8116	0.025	0.2384
EUR	EUR	0.0007	-0.0135	0.0105	0.0031	0.0859	0.177	1.1108	1.3932	0.0367	0.0674	0.0183	0.021	1.4709	1.7452	1.7892	3.0219			1062545.0	1217311.0	biomarkers-30890-both_sexes-irnt	continuous-30210-both_sexes-irnt	0.1404	0.1945	0.0464	0.0334	0.0058	0.8198	0.0255	0.2278
EUR	EUR	-0.0172	-0.0817	0.0095	0.0026	0.0859	0.1596	1.1108	1.4037	0.0367	0.0756	0.0183	0.0163	1.4709	1.8485	1.7892	2.8547			1062545.0	1217311.0	biomarkers-30890-both_sexes-irnt	continuous-30240-both_sexes-irnt	0.1403	0.2176	0.0465	0.0408	-0.1468	4.5798e-08	0.0269	-5.4669
EUR	EUR	-0.0178	-0.091	0.0097	0.0027	0.0859	0.1629	1.1108	1.4147	0.0367	0.0735	0.0183	0.016	1.4709	1.9013	1.7892	2.8952			1062545.0	1217311.0	biomarkers-30890-both_sexes-irnt	continuous-30250-both_sexes-irnt	0.1403	0.2188	0.0465	0.0388	-0.1504	5.7015e-08	0.0277	-5.4279
EUR	EUR	0.005	-0.0058	0.0102	0.0025	0.0859	0.1644	1.1107	1.403	0.0367	0.078	0.0183	0.017	1.4709	1.6259	1.7892	2.8376			1062545.0	1217311.0	biomarkers-30890-both_sexes-irnt	continuous-30260-both_sexes-irnt	0.1403	0.2193	0.0465	0.0425	0.0422	0.0501	0.0215	1.9595
EUR	EUR	0.0101	0.0196	0.0106	0.0027	0.0859	0.1657	1.1107	1.4617	0.0367	0.0746	0.0183	0.0158	1.4709	1.7648	1.7892	2.882			1062545.0	1217311.0	biomarkers-30890-both_sexes-irnt	continuous-30270-both_sexes-irnt	0.1403	0.2453	0.0465	0.0397	0.0847	0.0005	0.0242	3.4982
EUR	EUR	-0.0115	-0.0893	0.0083	0.002	0.0859	0.1125	1.1108	1.2937	0.0367	0.0542	0.0183	0.011	1.4709	1.6145	1.7892	2.2799			1062545.0	1217311.0	biomarkers-30890-both_sexes-irnt	continuous-30280-both_sexes-irnt	0.1403	0.2295	0.0465	0.0423	-0.1174	3.0049e-06	0.0251	-4.6705
EUR	EUR	-0.0181	-0.0993	0.0096	0.0025	0.0859	0.1716	1.1108	1.4404	0.0367	0.0836	0.0183	0.0165	1.4709	1.9218	1.7892	3.004			1062545.0	1217311.0	biomarkers-30890-both_sexes-irnt	continuous-30290-both_sexes-irnt	0.1403	0.2197	0.0465	0.0417	-0.1494	1.276e-08	0.0263	-5.6892
EUR	EUR	-0.0186	-0.1068	0.0099	0.0026	0.086	0.1729	1.1106	1.4452	0.0366	0.0828	0.0183	0.0164	1.4709	1.9507	1.7895	3.0209			1062545.0	1217311.0	biomarkers-30890-both_sexes-irnt	continuous-30300-both_sexes-irnt	0.1401	0.2203	0.0464	0.041	-0.1524	1.9581e-08	0.0271	-5.6157
EUR	EUR	-0.0068	-0.0621	0.0081	0.0021	0.0859	0.0625	1.1108	1.069	0.0367	0.0106	0.0183	0.0029	1.4709	1.4709	1.7892	1.5845			1062545.0	1217311.0	biomarkers-30890-both_sexes-irnt	continuous-30510-both_sexes-irnt	0.1403	0.1181	0.0465	0.0181	-0.0922	0.0011	0.0282	-3.2669
EUR	EUR	-0.0031	-0.0051	0.0079	0.0021	0.0859	0.0433	1.1108	1.023	0.0367	0.0102	0.0183	0.0023	1.4709	1.3238	1.7892	1.3847			1062545.0	1217311.0	biomarkers-30890-both_sexes-irnt	continuous-30520-both_sexes-irnt	0.1403	0.0599	0.0465	0.0266	-0.0514	0.114	0.0326	-1.5803
EUR	EUR	-0.0051	-0.0727	0.0081	0.0021	0.0859	0.07	1.1108	1.0601	0.0367	0.0106	0.0183	0.0031	1.4709	1.5071	1.7892	1.6433			1062545.0	1217311.0	biomarkers-30890-both_sexes-irnt	continuous-30530-both_sexes-irnt	0.1403	0.0934	0.0465	0.0164	-0.0657	0.0195	0.0281	-2.3354
EUR	EUR	0.0136	0.0971	0.0082	0.0028	0.0859	0.2114	1.1108	1.1645	0.0367	0.0237	0.0183	0.0091	1.4709	2.1199	1.7892	2.8357			1062545.0	1217311.0	biomarkers-30890-both_sexes-irnt	continuous-3062-both_sexes-irnt	0.1403	0.0896	0.0465	0.0129	0.1007	5.808e-07	0.0201	4.9975
EUR	EUR	0.01	0.0934	0.0076	0.0025	0.0859	0.1917	1.1108	1.1329	0.0367	0.0196	0.0183	0.0076	1.4709	2.0344	1.7892	2.6457			1062545.0	1217311.0	biomarkers-30890-both_sexes-irnt	continuous-3063-both_sexes-irnt	0.1403	0.0808	0.0465	0.0119	0.078	8.3386e-05	0.0198	3.9345
EUR	EUR	0.0024	0.0882	0.0082	0.0022	0.0859	0.1024	1.1108	1.0876	0.0367	0.0145	0.0183	0.005	1.4709	1.6334	1.7892	1.9088			1062545.0	1217311.0	biomarkers-30890-both_sexes-irnt	continuous-3064-both_sexes-irnt	0.1403	0.0964	0.0465	0.0159	0.026	0.2685	0.0235	1.1065
EUR	EUR	-0.0138	-0.1149	0.0084	0.003	0.0859	0.2909	1.1108	1.3256	0.0367	0.0278	0.0183	0.0169	1.4709	2.0344	1.7892	2.7326			1062545.0	1217311.0	biomarkers-30890-both_sexes-irnt	continuous-3143-both_sexes-irnt	0.1403	0.188	0.0465	0.0161	-0.0872	8.6266e-05	0.0222	-3.9263
EUR	EUR	0.0008	-0.0255	0.0104	0.0041	0.0859	0.2631	1.1108	1.2547	0.0366	0.0458	0.0183	0.0274	1.4709	1.7024	1.7892	2.6374			1062545.0	1217311.0	biomarkers-30890-both_sexes-irnt	continuous-3144-both_sexes-irnt	0.1403	0.1556	0.0464	0.028	0.0055	0.845	0.0279	0.1955
EUR	EUR	0.0044	0.0008	0.0101	0.004	0.0859	0.2912	1.1108	1.3336	0.0366	0.0476	0.0183	0.0286	1.4709	1.7806	1.7892	2.8277			1062545.0	1217311.0	biomarkers-30890-both_sexes-irnt	continuous-3147-both_sexes-irnt	0.1403	0.1825	0.0464	0.026	0.0278	0.2911	0.0264	1.0557
EUR	EUR	0.0044	0.0011	0.01	0.004	0.0859	0.2873	1.1108	1.3066	0.0366	0.0467	0.0183	0.0282	1.4709	1.7491	1.7892	2.7783			1062545.0	1217311.0	biomarkers-30890-both_sexes-irnt	continuous-3148-both_sexes-irnt	0.1403	0.1724	0.0464	0.0263	0.028	0.2873	0.0263	1.0641
EUR	EUR	0.0053	0.0121	0.0072	0.0018	0.0859	0.054	1.1108	1.0394	0.0367	0.0119	0.0183	0.0028	1.4709	1.4034	1.7892	1.4946			1062545.0	1217311.0	biomarkers-30890-both_sexes-irnt	continuous-399-both_sexes-irnt	0.1403	0.0797	0.0465	0.024	0.0777	0.0156	0.0321	2.4178
EUR	EUR	0.0086	0.005	0.0077	0.0019	0.0859	0.0805	1.1108	1.1051	0.0367	0.0124	0.0183	0.0034	1.4709	1.607	1.7892	1.7784			1062545.0	1217311.0	biomarkers-30890-both_sexes-irnt	continuous-400-both_sexes-irnt	0.1403	0.135	0.0465	0.016	0.1033	0.0003	0.0288	3.5879
EUR	EUR	0.0043	-0.0379	0.0072	0.0017	0.0859	0.0802	1.1108	1.1064	0.0367	0.0123	0.0183	0.003	1.4709	1.6221	1.7892	1.7883			1062545.0	1217311.0	biomarkers-30890-both_sexes-irnt	continuous-404-both_sexes-irnt	0.1403	0.135	0.0465	0.0156	0.0517	0.0143	0.0211	2.449
EUR	EUR	-0.0073	-0.0711	0.0101	0.003	0.0859	0.1275	1.1108	1.2136	0.0367	0.0206	0.0183	0.0057	1.4709	1.8364	1.7892	2.2821			1062545.0	1217311.0	biomarkers-30890-both_sexes-irnt	continuous-4079-both_sexes-irnt	0.1403	0.1666	0.0465	0.016	-0.0697	0.0109	0.0274	-2.5466
EUR	EUR	-0.0044	-0.0663	0.0102	0.0029	0.0859	0.1349	1.1108	1.2273	0.0367	0.0202	0.0183	0.0057	1.4709	1.8728	1.7892	2.3554			1062545.0	1217311.0	biomarkers-30890-both_sexes-irnt	continuous-4080-both_sexes-irnt	0.1403	0.1677	0.0465	0.0149	-0.0404	0.1217	0.0261	-1.5475
EUR	EUR	-0.004	0.0038	0.0093	0.0047	0.0859	0.2707	1.1108	1.1234	0.0367	0.0302	0.0183	0.0337	1.4709	1.4387	1.7892	1.8847			1062545.0	1217311.0	biomarkers-30890-both_sexes-irnt	continuous-4101-both_sexes-irnt	0.1403	0.1395	0.0465	0.0341	-0.0259	0.4088	0.0314	-0.8259
EUR	EUR	-0.0011	0.0222	0.0093	0.0046	0.0859	0.2859	1.1108	1.1485	0.0366	0.0281	0.0183	0.03	1.4709	1.4709	1.7892	1.9458			1062545.0	1217311.0	biomarkers-30890-both_sexes-irnt	continuous-4104-both_sexes-irnt	0.1403	0.1571	0.0464	0.0297	-0.0073	0.8068	0.0299	-0.2445
EUR	EUR	-0.0013	0.0222	0.0093	0.0046	0.0859	0.2881	1.1108	1.1477	0.0366	0.0284	0.0183	0.0302	1.4709	1.4709	1.7892	1.9511			1062545.0	1217311.0	biomarkers-30890-both_sexes-irnt	continuous-4105-both_sexes-irnt	0.1403	0.1553	0.0464	0.0298	-0.0081	0.7857	0.0298	-0.2719
EUR	EUR	-0.0011	0.0222	0.0093	0.0046	0.0859	0.2859	1.1108	1.1485	0.0366	0.0281	0.0183	0.03	1.4709	1.4709	1.7892	1.9458			1062545.0	1217311.0	biomarkers-30890-both_sexes-irnt	continuous-4106-both_sexes-irnt	0.1403	0.1571	0.0464	0.0297	-0.0073	0.8068	0.0299	-0.2446
EUR	EUR	-0.0117	-0.0738	0.0079	0.0034	0.0859	0.2877	1.1108	1.1623	0.0367	0.0154	0.0183	0.0163	1.4709	1.6145	1.7892	1.9216			1062545.0	1217311.0	biomarkers-30890-both_sexes-irnt	continuous-4119-both_sexes-irnt	0.1403	0.1761	0.0465	0.0168	-0.0743	0.001	0.0226	-3.2829
EUR	EUR	0.0001	0.0226	0.0092	0.0045	0.0859	0.2918	1.1108	1.1552	0.0366	0.0294	0.0183	0.0315	1.4709	1.4781	1.7892	1.9799			1062545.0	1217311.0	biomarkers-30890-both_sexes-irnt	continuous-4123-both_sexes-irnt	0.1403	0.1584	0.0464	0.03	0.0009	0.9751	0.0289	0.0312
EUR	EUR	-0.004	-0.0248	0.0059	0.0018	0.0859	0.0386	1.1108	1.0187	0.0367	0.0084	0.0183	0.0025	1.4709	1.207	1.7892	1.2332			1062545.0	1217311.0	biomarkers-30890-both_sexes-irnt	continuous-41235-both_sexes	0.1403	0.08	0.0465	0.0359	-0.0698	0.0199	0.03	-2.3287
EUR	EUR	0.0002	0.0218	0.0091	0.0045	0.0859	0.2881	1.1108	1.1334	0.0366	0.0291	0.0183	0.0312	1.4709	1.453	1.7892	1.9484			1062545.0	1217311.0	biomarkers-30890-both_sexes-irnt	continuous-4124-both_sexes-irnt	0.1403	0.1406	0.0464	0.0307	0.0011	0.9707	0.0291	0.0367
EUR	EUR	0.0001	0.0226	0.0092	0.0045	0.0859	0.2918	1.1108	1.1552	0.0366	0.0294	0.0183	0.0315	1.4709	1.4781	1.7892	1.9799			1062545.0	1217311.0	biomarkers-30890-both_sexes-irnt	continuous-4125-both_sexes-irnt	0.1403	0.1584	0.0464	0.03	0.0009	0.9754	0.0289	0.0308
EUR	EUR	-0.0166	-0.0767	0.0072	0.003	0.0859	0.1218	1.1108	1.0654	0.0367	0.0163	0.0183	0.013	1.4709	1.2664	1.7892	1.407			1062545.0	1217311.0	biomarkers-30890-both_sexes-irnt	continuous-4194-both_sexes-irnt	0.1403	0.1606	0.0465	0.0401	-0.1621	5.3272e-09	0.0278	-5.8366
EUR	EUR	0.0047	0.0268	0.0066	0.0024	0.0859	0.0464	1.1108	1.0341	0.0367	0.0081	0.0183	0.005	1.4709	1.1459	1.7892	1.1652			1062545.0	1217311.0	biomarkers-30890-both_sexes-irnt	continuous-4195-both_sexes-irnt	0.1403	0.2066	0.0465	0.0491	0.0751	0.0613	0.0402	1.8711
EUR	EUR	0.0022	-0.0363	0.0064	0.0023	0.0859	0.0214	1.1108	1.037	0.0367	0.0073	0.0183	0.0035	1.4709	1.0926	1.7892	1.0954			1062545.0	1217311.0	biomarkers-30890-both_sexes-irnt	continuous-4241-both_sexes-irnt	0.1403	0.3878	0.0465	0.0769	0.0511	0.3779	0.058	0.8818
EUR	EUR	0.0077	0.0391	0.0077	0.002	0.0859	0.1195	1.1108	1.1217	0.0367	0.0171	0.0183	0.0045	1.4709	1.8324	1.7892	2.1467			1062545.0	1217311.0	biomarkers-30890-both_sexes-irnt	continuous-46-both_sexes-irnt	0.1403	0.1061	0.0465	0.0149	0.0763	0.0003	0.0212	3.5976
EUR	EUR	0.0072	0.0362	0.0075	0.0019	0.0859	0.1188	1.1108	1.1293	0.0367	0.0166	0.0183	0.0046	1.4709	1.8284	1.7892	2.1441			1062545.0	1217311.0	biomarkers-30890-both_sexes-irnt	continuous-47-both_sexes-irnt	0.1403	0.113	0.0465	0.0145	0.0711	0.0005	0.0206	3.4571
EUR	EUR	-0.0281	-0.2164	0.0083	0.0027	0.0859	0.2087	1.1108	1.1149	0.0367	0.0205	0.0183	0.0066	1.4709	2.2737	1.7892	2.8545			1062545.0	1217311.0	biomarkers-30890-both_sexes-irnt	continuous-48-both_sexes-irnt	0.1403	0.0619	0.0465	0.0111	-0.2095	5.354e-09	0.0359	-5.8358
EUR	EUR	-0.0041	-0.0077	0.0059	0.0023	0.0859	0.0331	1.1108	1.0238	0.0367	0.0075	0.0183	0.0042	1.4709	1.1144	1.7892	1.1152			1062545.0	1217311.0	biomarkers-30890-both_sexes-irnt	continuous-4836-both_sexes	0.1403	0.2062	0.0465	0.0648	-0.0762	0.1054	0.0471	-1.6193
EUR	EUR	-0.0186	-0.1928	0.0096	0.0032	0.0859	0.2173	1.1108	1.3374	0.0367	0.0258	0.0183	0.0081	1.4709	2.4421	1.7892	3.1651			1062545.0	1217311.0	biomarkers-30890-both_sexes-irnt	continuous-49-both_sexes-irnt	0.1403	0.1558	0.0465	0.0119	-0.1363	0.0002	0.0361	-3.7718
EUR	EUR	0.0076	0.0023	0.0119	0.0036	0.0859	0.5245	1.1108	1.9723	0.0367	0.0902	0.0183	0.0269	1.4709	3.315	1.7892	6.5727			1062545.0	1217311.0	biomarkers-30890-both_sexes-irnt	continuous-50-both_sexes-irnt	0.1404	0.1745	0.0465	0.0162	0.0356	0.0288	0.0163	2.1857
EUR	EUR	0.0081	-0.0159	0.0078	0.0045	0.0859	0.3139	1.1108	1.191	0.0367	0.0427	0.0183	0.0327	1.4709	1.4281	1.7892	1.7409			1062545.0	1217311.0	biomarkers-30890-both_sexes-irnt	continuous-5096-both_sexes-irnt	0.1403	0.2578	0.0465	0.0577	0.0493	0.0893	0.029	1.6989
EUR	EUR	0.0084	-0.0149	0.0077	0.0047	0.0859	0.3311	1.1108	1.1742	0.0367	0.0342	0.0183	0.0313	1.4709	1.4069	1.7892	1.6758			1062545.0	1217311.0	biomarkers-30890-both_sexes-irnt	continuous-5097-both_sexes-irnt	0.1403	0.2578	0.0465	0.0506	0.0498	0.0923	0.0296	1.6832
EUR	EUR	0.0076	-0.0157	0.0079	0.0045	0.0859	0.3198	1.1108	1.2031	0.0366	0.0438	0.0183	0.0328	1.4709	1.4494	1.7891	1.7632			1062545.0	1217311.0	biomarkers-30890-both_sexes-irnt	continuous-5099-both_sexes-irnt	0.1404	0.2661	0.0464	0.0574	0.0459	0.1155	0.0292	1.574
EUR	EUR	0.0052	-0.0083	0.0094	0.0028	0.0859	0.2492	1.1108	1.4724	0.0367	0.0485	0.0183	0.015	1.4709	2.3006	1.7892	3.6718			1062545.0	1217311.0	biomarkers-30890-both_sexes-irnt	continuous-51-both_sexes-irnt	0.1403	0.1768	0.0465	0.0182	0.0358	0.0469	0.018	1.9873
EUR	EUR	0.0086	-0.0201	0.0077	0.0041	0.0859	0.3007	1.1108	1.2083	0.0367	0.0431	0.0183	0.0314	1.4709	1.4281	1.7892	1.7291			1062545.0	1217311.0	biomarkers-30890-both_sexes-irnt	continuous-5132-both_sexes-irnt	0.1403	0.2856	0.0465	0.0592	0.0535	0.0512	0.0274	1.95
EUR	EUR	0.0079	-0.018	0.007	0.0043	0.0859	0.3219	1.1108	1.18	0.0367	0.0341	0.0183	0.0306	1.4709	1.3894	1.7892	1.6656			1062545.0	1217311.0	biomarkers-30890-both_sexes-irnt	continuous-5134-both_sexes-irnt	0.1403	0.2705	0.0465	0.0513	0.0476	0.0786	0.0271	1.7586
EUR	EUR	0.0077	-0.0178	0.0072	0.004	0.0859	0.293	1.1108	1.1941	0.0367	0.0416	0.0183	0.0305	1.4709	1.4034	1.7892	1.7007			1062545.0	1217311.0	biomarkers-30890-both_sexes-irnt	continuous-5135-both_sexes-irnt	0.1403	0.277	0.0465	0.0594	0.0485	0.0682	0.0266	1.8237
EUR	EUR	0.0004	-0.0084	0.0062	0.0016	0.0859	0.0282	1.1108	1.027	0.0367	0.0087	0.0183	0.0021	1.4709	1.2201	1.7892	1.262			1062545.0	1217311.0	biomarkers-30890-both_sexes-irnt	continuous-699-both_sexes-irnt	0.1403	0.1032	0.0465	0.0332	0.0085	0.7908	0.0321	0.2653
EUR	EUR	0.0054	0.0508	0.0068	0.0017	0.0859	0.0116	1.1108	1.0372	0.0367	0.0071	0.0183	0.0015	1.4709	1.127	1.7892	1.1349			1062545.0	1217311.0	biomarkers-30890-both_sexes-irnt	continuous-709-both_sexes	0.1403	0.2757	0.0465	0.0523	0.17	0.0064	0.0624	2.724
EUR	EUR	0.0118	0.1299	0.0064	0.0016	0.0859	0.03	1.1108	1.0583	0.0367	0.008	0.0183	0.0018	1.4709	1.2697	1.7892	1.3061			1062545.0	1217311.0	biomarkers-30890-both_sexes-irnt	continuous-728-both_sexes	0.1403	0.1906	0.0465	0.026	0.2319	6.362e-07	0.0466	4.9799
EUR	EUR	-0.0008	0.0921	0.0073	0.0019	0.0859	0.0836	1.1108	1.1621	0.0367	0.0127	0.0183	0.004	1.4709	1.6259	1.7892	1.7792			1062545.0	1217311.0	biomarkers-30890-both_sexes-irnt	continuous-738-both_sexes	0.1403	0.208	0.0465	0.0163	-0.0098	0.6682	0.0228	-0.4287
EUR	EUR	0.0044	0.0008	0.0101	0.004	0.0859	0.2912	1.1108	1.3336	0.0366	0.0476	0.0183	0.0286	1.4709	1.7806	1.7892	2.8277			1062545.0	1217311.0	biomarkers-30890-both_sexes-irnt	continuous-78-both_sexes-irnt	0.1403	0.1825	0.0464	0.026	0.0278	0.2911	0.0264	1.0557
EUR	EUR	0.0092	0.0777	0.0062	0.0015	0.0859	0.04	1.1108	1.0392	0.0367	0.0085	0.0183	0.0021	1.4709	1.3135	1.7892	1.3708			1062545.0	1217311.0	biomarkers-30890-both_sexes-irnt	continuous-864-both_sexes	0.1403	0.1056	0.0465	0.0228	0.1569	7.8574e-06	0.0351	4.469
EUR	EUR	0.0107	0.1172	0.0067	0.0018	0.0859	0.0804	1.1108	1.0619	0.0367	0.0108	0.0183	0.003	1.4709	1.5771	1.7892	1.739			1062545.0	1217311.0	biomarkers-30890-both_sexes-irnt	continuous-924-both_sexes	0.1403	0.0837	0.0465	0.0147	0.1293	8.1111e-06	0.029	4.4622
EUR	EUR	0.0044	0.0611	0.0064	0.0015	0.0859	0.0338	1.1108	1.062	0.0367	0.0085	0.0183	0.0021	1.4709	1.2966	1.7892	1.3505			1062545.0	1217311.0	biomarkers-30890-both_sexes-irnt	continuous-943-both_sexes	0.1403	0.1768	0.0465	0.0244	0.0812	0.0081	0.0306	2.6489
EUR	EUR	0.0006	0.044	0.0091	0.0026	0.0859	0.1373	1.1108	1.443	0.0367	0.0565	0.0183	0.0112	1.4709	1.7413	1.7892	2.5139			1062545.0	1217311.0	biomarkers-30890-both_sexes-irnt	continuous-AG-both_sexes-irnt	0.1403	0.2926	0.0465	0.0373	0.0056	0.8156	0.0241	0.2332
EUR	EUR	-0.0094	-0.0835	0.0108	0.0034	0.0859	0.1786	1.1108	1.312	0.0367	0.0276	0.0183	0.0078	1.4709	2.1026	1.7892	2.8151			1062545.0	1217311.0	biomarkers-30890-both_sexes-irnt	continuous-DBP-both_sexes-auto_medadj_irnt	0.1403	0.1719	0.0465	0.0152	-0.0759	0.0031	0.0257	-2.9542
EUR	EUR	-0.0092	-0.0844	0.0108	0.0033	0.0859	0.1764	1.1108	1.3091	0.0367	0.0276	0.0183	0.0077	1.4709	2.0855	1.7892	2.793			1062545.0	1217311.0	biomarkers-30890-both_sexes-irnt	continuous-DBP-both_sexes-auto_medadj_raw	0.1403	0.1724	0.0465	0.0154	-0.075	0.0035	0.0257	-2.9227
EUR	EUR	-0.007	-0.0752	0.0103	0.003	0.0859	0.1285	1.1108	1.2376	0.0367	0.0215	0.0183	0.0057	1.4709	1.9013	1.7892	2.3794			1062545.0	1217311.0	biomarkers-30890-both_sexes-irnt	continuous-DBP-both_sexes-combined_irnt	0.1403	0.1722	0.0465	0.0156	-0.0666	0.0136	0.027	-2.4677
EUR	EUR	-0.0091	-0.0879	0.011	0.0033	0.0859	0.179	1.1108	1.3297	0.0367	0.0289	0.0183	0.0078	1.4709	2.1633	1.7892	2.9252			1062545.0	1217311.0	biomarkers-30890-both_sexes-irnt	continuous-DBP-both_sexes-combined_medadj_irnt	0.1403	0.1712	0.0465	0.015	-0.0732	0.004	0.0254	-2.8803
EUR	EUR	-0.0089	-0.0889	0.011	0.0033	0.0859	0.1771	1.1108	1.3255	0.0367	0.0287	0.0183	0.0077	1.4709	2.1502	1.7892	2.9029			1062545.0	1217311.0	biomarkers-30890-both_sexes-irnt	continuous-DBP-both_sexes-combined_medadj_raw	0.1403	0.171	0.0465	0.0151	-0.0721	0.0045	0.0254	-2.8409
EUR	EUR	-0.0069	-0.0763	0.0103	0.003	0.0859	0.127	1.1108	1.234	0.0367	0.0213	0.0183	0.0056	1.4709	1.8891	1.7892	2.3609			1062545.0	1217311.0	biomarkers-30890-both_sexes-irnt	continuous-DBP-both_sexes-combined_raw	0.1403	0.1719	0.0465	0.0157	-0.0665	0.0142	0.0271	-2.4516
EUR	EUR	-0.0161	-0.1094	0.0125	0.0041	0.0859	0.1424	1.1103	1.4106	0.0364	0.1012	0.0183	0.0199	1.4709	1.6601	1.7886	2.6361			1062545.0	1217311.0	biomarkers-30890-both_sexes-irnt	continuous-LDLC-both_sexes-medadj_irnt	0.1399	0.251	0.0462	0.0619	-0.1452	9.3196e-05	0.0372	-3.9077
EUR	EUR	-0.0159	-0.1056	0.013	0.0041	0.0859	0.1367	1.1103	1.4144	0.0365	0.1173	0.0183	0.0204	1.4709	1.6448	1.7887	2.5952			1062545.0	1217311.0	biomarkers-30890-both_sexes-irnt	continuous-LDLC-both_sexes-medadj_raw	0.1399	0.2598	0.0463	0.0735	-0.1466	0.0001	0.0377	-3.8872
EUR	EUR	-0.0064	-0.074	0.0104	0.0031	0.0859	0.1255	1.1108	1.2134	0.0367	0.019	0.0183	0.0057	1.4709	1.8204	1.7892	2.2723			1062545.0	1217311.0	biomarkers-30890-both_sexes-irnt	continuous-MAP-both_sexes-auto_irnt	0.1403	0.1677	0.0465	0.0149	-0.0612	0.0304	0.0283	-2.1648
EUR	EUR	-0.0085	-0.0855	0.0111	0.0034	0.0859	0.1804	1.1108	1.3156	0.0367	0.0272	0.0183	0.008	1.4709	2.1026	1.7892	2.8366			1062545.0	1217311.0	biomarkers-30890-both_sexes-irnt	continuous-MAP-both_sexes-auto_medadj_irnt	0.1403	0.1718	0.0465	0.0148	-0.068	0.008	0.0257	-2.6506
EUR	EUR	-0.0082	-0.0855	0.0111	0.0034	0.0859	0.177	1.1108	1.3114	0.0367	0.027	0.0183	0.0079	1.4709	2.0769	1.7892	2.8034			1062545.0	1217311.0	biomarkers-30890-both_sexes-irnt	continuous-MAP-both_sexes-auto_medadj_raw	0.1403	0.1727	0.0465	0.015	-0.0667	0.0096	0.0258	-2.5915
EUR	EUR	-0.0062	-0.074	0.0105	0.0031	0.0859	0.122	1.1108	1.207	0.0367	0.0187	0.0183	0.0056	1.4709	1.8005	1.7892	2.2354			1062545.0	1217311.0	biomarkers-30890-both_sexes-irnt	continuous-MAP-both_sexes-auto_raw	0.1403	0.1675	0.0465	0.0151	-0.061	0.0333	0.0286	-2.1286
EUR	EUR	-0.0062	-0.0773	0.0105	0.003	0.0859	0.1255	1.1108	1.2216	0.0367	0.02	0.0183	0.0057	1.4709	1.8687	1.7892	2.3436			1062545.0	1217311.0	biomarkers-30890-both_sexes-irnt	continuous-MAP-both_sexes-combined_irnt	0.1403	0.1649	0.0465	0.0149	-0.0595	0.0317	0.0277	-2.1484
EUR	EUR	-0.0084	-0.0908	0.0114	0.0034	0.0859	0.1862	1.1108	1.365	0.0367	0.0294	0.0183	0.0082	1.4709	2.2203	1.7892	3.0253			1062545.0	1217311.0	biomarkers-30890-both_sexes-irnt	continuous-MAP-both_sexes-combined_medadj_irnt	0.1403	0.1802	0.0465	0.0145	-0.0665	0.0086	0.0253	-2.626
EUR	EUR	-0.0081	-0.0908	0.0114	0.0034	0.0859	0.1827	1.1108	1.3592	0.0367	0.0291	0.0183	0.0081	1.4709	2.1939	1.7892	2.9887			1062545.0	1217311.0	biomarkers-30890-both_sexes-irnt	continuous-MAP-both_sexes-combined_medadj_raw	0.1403	0.1806	0.0465	0.0146	-0.065	0.0104	0.0254	-2.5623
EUR	EUR	-0.0061	-0.0773	0.0105	0.003	0.0859	0.1223	1.1108	1.2157	0.0367	0.0197	0.0183	0.0055	1.4709	1.8485	1.7892	2.3079			1062545.0	1217311.0	biomarkers-30890-both_sexes-irnt	continuous-MAP-both_sexes-combined_raw	0.1403	0.1649	0.0465	0.015	-0.0591	0.0347	0.028	-2.1119
EUR	EUR	-0.0038	-0.0286	0.006	0.0053	0.0859	0.1822	1.1108	1.0169	0.0367	0.0065	0.0183	0.0165	1.4709	1.1364	1.7892	1.1503			1062545.0	1217311.0	biomarkers-30890-both_sexes-irnt	continuous-MAP-both_sexes-manual_medadj_raw	0.1404	0.1124	0.0465	0.0431	-0.0307	0.4659	0.0421	-0.7292
EUR	EUR	-0.0018	-0.0254	0.0057	0.0049	0.0859	0.1269	1.1108	1.0158	0.0367	0.0068	0.0183	0.0152	1.4709	1.0988	1.7892	1.1096			1062545.0	1217311.0	biomarkers-30890-both_sexes-irnt	continuous-MAP-both_sexes-manual_raw	0.1404	0.1445	0.0465	0.0621	-0.0172	0.7152	0.0471	-0.3648
EUR	EUR	-0.0045	-0.0382	0.0066	0.0016	0.0859	0.0785	1.1108	1.0631	0.0367	0.0108	0.0183	0.0029	1.4709	1.5733	1.7892	1.7198			1062545.0	1217311.0	biomarkers-30890-both_sexes-irnt	continuous-MCP-both_sexes-irnt	0.1403	0.0877	0.0465	0.0151	-0.0551	0.0111	0.0217	-2.5389
EUR	EUR	-0.0003	-0.0343	0.0097	0.0028	0.0859	0.1375	1.1108	1.466	0.0367	0.0636	0.0183	0.0112	1.4709	1.753	1.7892	2.5477			1062545.0	1217311.0	biomarkers-30890-both_sexes-irnt	continuous-NAP-both_sexes-irnt	0.1403	0.3011	0.0465	0.0411	-0.0024	0.9242	0.0257	-0.0952
EUR	EUR	0.0003	-0.0311	0.0091	0.0024	0.0859	0.1529	1.1108	1.2321	0.0367	0.0256	0.0183	0.0069	1.4709	1.8606	1.7892	2.474			1062545.0	1217311.0	biomarkers-30890-both_sexes-irnt	continuous-PP-both_sexes-auto_irnt	0.1403	0.1575	0.0465	0.0174	0.0022	0.9167	0.0212	0.1045
EUR	EUR	-0.0009	-0.0381	0.0094	0.0025	0.0859	0.1683	1.1108	1.2565	0.0367	0.0271	0.0183	0.0073	1.4709	1.9383	1.7892	2.6156			1062545.0	1217311.0	biomarkers-30890-both_sexes-irnt	continuous-PP-both_sexes-auto_medadj_irnt	0.1403	0.1587	0.0465	0.0168	-0.0079	0.7018	0.0206	-0.3829
EUR	EUR	-8.075e-05	-0.0334	0.0091	0.0024	0.0859	0.1486	1.1108	1.2254	0.0367	0.0255	0.0183	0.0068	1.4709	1.8284	1.7892	2.4331			1062545.0	1217311.0	biomarkers-30890-both_sexes-irnt	continuous-PP-both_sexes-auto_raw	0.1403	0.1573	0.0465	0.0178	-0.0007	0.9736	0.0216	-0.0331
EUR	EUR	-0.0001	-0.0312	0.0092	0.0023	0.0859	0.1516	1.1109	1.2509	0.0366	0.027	0.0183	0.0069	1.4709	1.8972	1.7894	2.5552			1062545.0	1217311.0	biomarkers-30890-both_sexes-irnt	continuous-PP-both_sexes-combined_irnt	0.1405	0.1613	0.0463	0.0174	-0.0013	0.9484	0.0202	-0.0648
EUR	EUR	-0.0013	-0.0392	0.0097	0.0024	0.0859	0.1718	1.1108	1.3054	0.0367	0.0291	0.0183	0.0074	1.4709	2.0302	1.7892	2.773			1062545.0	1217311.0	biomarkers-30890-both_sexes-irnt	continuous-PP-both_sexes-combined_medadj_irnt	0.1403	0.1723	0.0465	0.0164	-0.0107	0.5912	0.0199	-0.5371
EUR	EUR	-0.0015	-0.0411	0.0096	0.0025	0.0859	0.1661	1.1108	1.2963	0.0367	0.0289	0.0183	0.0073	1.4709	1.984	1.7892	2.7182			1062545.0	1217311.0	biomarkers-30890-both_sexes-irnt	continuous-PP-both_sexes-combined_medadj_raw	0.1403	0.1724	0.0465	0.0168	-0.0127	0.5328	0.0203	-0.6238
EUR	EUR	-0.0005	-0.0336	0.0092	0.0023	0.0859	0.148	1.1108	1.243	0.0367	0.0266	0.0183	0.0067	1.4709	1.8606	1.7892	2.5166			1062545.0	1217311.0	biomarkers-30890-both_sexes-irnt	continuous-PP-both_sexes-combined_raw	0.1403	0.1602	0.0465	0.0176	-0.0042	0.8387	0.0208	-0.2035
EUR	EUR	0.0007	-0.0116	0.0057	0.0043	0.0859	0.1342	1.1108	1.0304	0.0367	0.0076	0.0183	0.0168	1.4709	1.1207	1.7892	1.1284			1062545.0	1217311.0	biomarkers-30890-both_sexes-irnt	continuous-PP-both_sexes-manual_raw	0.1404	0.2367	0.0465	0.0592	0.0068	0.8645	0.0401	0.1707
EUR	EUR	-0.0064	-0.0771	0.0108	0.0032	0.0859	0.1809	1.1108	1.3123	0.0367	0.0269	0.0183	0.0076	1.4709	2.094	1.7892	2.821			1062545.0	1217311.0	biomarkers-30890-both_sexes-irnt	continuous-SBP-both_sexes-auto_medadj_irnt	0.1403	0.1715	0.0465	0.0148	-0.0512	0.0339	0.0241	-2.1214
EUR	EUR	-0.0061	-0.0759	0.0108	0.0032	0.0859	0.1744	1.1108	1.3042	0.0367	0.0264	0.0183	0.0074	1.4709	2.0556	1.7892	2.7591			1062545.0	1217311.0	biomarkers-30890-both_sexes-irnt	continuous-SBP-both_sexes-auto_medadj_raw	0.1403	0.1729	0.0465	0.015	-0.0495	0.0434	0.0245	-2.0203
EUR	EUR	-0.0044	-0.0687	0.0103	0.0029	0.0859	0.1356	1.1108	1.2423	0.0367	0.0214	0.0183	0.0057	1.4709	1.93	1.7892	2.4429			1062545.0	1217311.0	biomarkers-30890-both_sexes-irnt	continuous-SBP-both_sexes-combined_irnt	0.1403	0.1679	0.0465	0.0148	-0.0411	0.105	0.0254	-1.6211
EUR	EUR	-0.0065	-0.0814	0.0111	0.0032	0.0859	0.1867	1.1108	1.3621	0.0367	0.0292	0.0183	0.0078	1.4709	2.2159	1.7892	3.0087			1062545.0	1217311.0	biomarkers-30890-both_sexes-irnt	continuous-SBP-both_sexes-combined_medadj_irnt	0.1403	0.1803	0.0465	0.0145	-0.0512	0.0304	0.0237	-2.1647
EUR	EUR	-0.0062	-0.08	0.0111	0.0032	0.0859	0.18	1.1108	1.352	0.0367	0.0286	0.0183	0.0076	1.4709	2.1764	1.7892	2.9397			1062545.0	1217311.0	biomarkers-30890-both_sexes-irnt	continuous-SBP-both_sexes-combined_medadj_raw	0.1403	0.1815	0.0465	0.0147	-0.0496	0.0389	0.024	-2.0654
EUR	EUR	-0.0043	-0.0673	0.0103	0.0029	0.0859	0.1298	1.1108	1.2321	0.0367	0.0207	0.0183	0.0055	1.4709	1.8891	1.7892	2.3798			1062545.0	1217311.0	biomarkers-30890-both_sexes-irnt	continuous-SBP-both_sexes-combined_raw	0.1403	0.1682	0.0465	0.015	-0.0403	0.1201	0.0259	-1.5544
EUR	EUR	-0.0025	-0.0257	0.006	0.0051	0.0859	0.1767	1.1108	1.0193	0.0367	0.0068	0.0183	0.0167	1.4709	1.1333	1.7892	1.1484			1062545.0	1217311.0	biomarkers-30890-both_sexes-irnt	continuous-SBP-both_sexes-manual_medadj_raw	0.1404	0.1303	0.0465	0.0461	-0.0206	0.6203	0.0416	-0.4955
EUR	EUR	-0.0013	-0.0397	0.0076	0.0021	0.0859	0.1026	1.1108	1.0671	0.0367	0.0125	0.0183	0.0039	1.4709	1.6908	1.7892	1.9451			1062545.0	1217311.0	biomarkers-30890-both_sexes-irnt	continuous-Smoking-both_sexes-Ever_Never	0.1403	0.071	0.0465	0.0133	-0.0141	0.5199	0.022	-0.6435
EUR	EUR	-0.0116	-0.0923	0.0122	0.0033	0.0859	0.1823	1.1108	1.3367	0.0367	0.0551	0.0183	0.0144	1.4709	1.9218	1.7892	2.982			1062545.0	1217311.0	biomarkers-30890-both_sexes-irnt	continuous-eGFR-both_sexes-irnt	0.1403	0.1699	0.0465	0.0278	-0.0924	7.7152e-05	0.0234	-3.9531
EUR	EUR	-0.0039	-0.0223	0.0127	0.0033	0.0859	0.2155	1.1107	1.4561	0.0366	0.0674	0.0183	0.0169	1.4709	2.1112	1.7892	3.3561			1062545.0	1217311.0	biomarkers-30890-both_sexes-irnt	continuous-eGFRcreacys-both_sexes-irnt	0.1403	0.1936	0.0464	0.0286	-0.0288	0.2184	0.0234	-1.2308
EUR	EUR	0.007	0.0697	0.0104	0.0028	0.0859	0.2155	1.1107	1.212	0.0366	0.044	0.0183	0.0215	1.4709	2.0812	1.7893	3.0163			1062545.0	1217311.0	biomarkers-30890-both_sexes-irnt	continuous-eGFRcys-both_sexes-irnt	0.1403	0.1051	0.0464	0.0218	0.0516	0.0402	0.0252	2.0512
EUR	EUR	-0.025	-0.1606	0.0079	0.0025	0.0859	0.1565	1.1108	1.1392	0.0367	0.0214	0.0183	0.0055	1.4709	2.0133	1.7892	2.4494			1062545.0	1217311.0	biomarkers-30890-both_sexes-irnt	continuous-whr-both_sexes-irnt	0.1403	0.0961	0.0465	0.0148	-0.2153	1.3684e-14	0.028	-7.6993
EUR	EUR	-0.0102	-0.103	0.0075	0.0017	0.0859	0.0398	1.1108	1.0591	0.0367	0.0111	0.0183	0.0024	1.4709	1.2899	1.7892	1.3995			1062545.0	1217311.0	biomarkers-30890-both_sexes-irnt	icd10-E11-both_sexes	0.1403	0.1479	0.0465	0.0278	-0.1743	7.7749e-06	0.039	-4.4713
EUR	EUR	-0.0069	-0.0654	0.0073	0.0017	0.0859	0.0289	1.1108	1.0126	0.0367	0.0084	0.0183	0.0018	1.4709	1.2267	1.7892	1.2648			1062545.0	1217311.0	biomarkers-30890-both_sexes-irnt	icd10-E66-both_sexes	0.1403	0.0474	0.0465	0.0316	-0.1391	0.0004	0.039	-3.5665
EUR	EUR	-0.0072	-0.0422	0.0078	0.0018	0.0859	0.0329	1.1108	1.0273	0.0367	0.0125	0.0183	0.0025	1.4709	1.2398	1.7892	1.3082			1062545.0	1217311.0	biomarkers-30890-both_sexes-irnt	icd10-E78-both_sexes	0.1403	0.0886	0.0465	0.0405	-0.1352	0.0003	0.0374	-3.616
EUR	EUR	-0.0038	-0.0557	0.0061	0.0013	0.0859	0.0189	1.1108	1.0086	0.0367	0.0072	0.0183	0.0015	1.4709	1.1491	1.7892	1.1729			1062545.0	1217311.0	biomarkers-30890-both_sexes-irnt	icd10-F17-both_sexes	0.1403	0.0498	0.0465	0.0417	-0.0953	0.006	0.0347	-2.7467
EUR	EUR	-0.003	-0.0339	0.006	0.0013	0.0859	0.016	1.1108	0.9938	0.0367	0.0068	0.0183	0.0014	1.4709	1.1175	1.7892	1.1277		Ratio < 0, possibly indicating GC correction	1062545.0	1217311.0	biomarkers-30890-both_sexes-irnt	icd10-F32-both_sexes	0.1403		0.0465		-0.0804	0.0203	0.0347	-2.3215
EUR	EUR	-0.0039	-0.0338	0.0063	0.0014	0.0859	0.0102	1.1108	1.0008	0.0367	0.0071	0.0183	0.0013	1.4709	1.0772	1.7892	1.0882			1062545.0	1217311.0	biomarkers-30890-both_sexes-irnt	icd10-G47-both_sexes	0.1403	0.0096	0.0465	0.0805	-0.1314	0.0056	0.0474	-2.7694
EUR	EUR	-0.0036	-0.0449	0.0068	0.0014	0.0859	0.0258	1.1108	1.0247	0.0367	0.008	0.0183	0.0019	1.4709	1.2038	1.7892	1.2418			1062545.0	1217311.0	biomarkers-30890-both_sexes-irnt	icd10-I20-both_sexes	0.1403	0.102	0.0465	0.033	-0.0768	0.0122	0.0307	-2.506
EUR	EUR	-0.0045	-0.0365	0.0069	0.0016	0.0858	0.0357	1.111	1.0192	0.0366	0.0102	0.0183	0.0026	1.4709	1.2398	1.7886	1.3243			1062545.0	1217311.0	biomarkers-30890-both_sexes-irnt	icd10-I25-both_sexes	0.1407	0.0592	0.0464	0.0316	-0.0811	0.0052	0.029	-2.793
EUR	EUR	0.0044	-0.0059	0.0067	0.0015	0.0859	0.0219	1.1108	1.0334	0.0367	0.0146	0.0183	0.0022	1.4709	1.1651	1.7892	1.227			1062545.0	1217311.0	biomarkers-30890-both_sexes-irnt	icd10-I83-both_sexes	0.1403	0.1469	0.0465	0.0644	0.1008	0.0075	0.0377	2.6719
EUR	EUR	0.0008	-0.0054	0.0062	0.0014	0.0859	0.0091	1.1108	1.0076	0.0367	0.0086	0.0183	0.0017	1.4709	1.0557	1.7892	1.0856			1062545.0	1217311.0	biomarkers-30890-both_sexes-irnt	icd10-J33-both_sexes	0.1403	0.0889	0.0465	0.1009	0.0278	0.5849	0.0509	0.5462
EUR	EUR	-0.0021	-0.0611	0.0063	0.0015	0.0859	0.018	1.1108	1.0116	0.0367	0.009	0.0183	0.002	1.4709	1.1428	1.7892	1.1677			1062545.0	1217311.0	biomarkers-30890-both_sexes-irnt	icd10-J44-both_sexes	0.1403	0.069	0.0465	0.0537	-0.0531	0.1994	0.0413	-1.2832
EUR	EUR	-0.0007	-0.0267	0.0073	0.0018	0.0859	0.0333	1.1108	1.0265	0.0367	0.012	0.0183	0.0029	1.4709	1.2168	1.7892	1.316			1062545.0	1217311.0	biomarkers-30890-both_sexes-irnt	icd10-J45-both_sexes	0.1403	0.0838	0.0465	0.0378	-0.0137	0.6842	0.0336	-0.4068
EUR	EUR	-0.0013	-0.0092	0.0061	0.0015	0.0859	0.018	1.1108	1.0166	0.0367	0.0078	0.0183	0.0014	1.4709	1.1587	1.7892	1.1702			1062545.0	1217311.0	biomarkers-30890-both_sexes-irnt	icd10-K21-both_sexes	0.1403	0.0977	0.0465	0.0459	-0.0342	0.356	0.037	-0.923
EUR	EUR	-0.0019	-0.0125	0.0059	0.0013	0.0859	0.0099	1.1108	1.0175	0.0367	0.0079	0.0183	0.0013	1.4709	1.0895	1.7892	1.1033			1062545.0	1217311.0	biomarkers-30890-both_sexes-irnt	icd10-K22-both_sexes	0.1403	0.1695	0.0465	0.0763	-0.0646	0.1703	0.0471	-1.3712
EUR	EUR	-0.0018	-0.0222	0.0056	0.0013	0.0859	0.0161	1.1108	1.0127	0.0367	0.0072	0.0183	0.0015	1.4709	1.1396	1.7892	1.1514			1062545.0	1217311.0	biomarkers-30890-both_sexes-irnt	icd10-K29-both_sexes	0.1403	0.0836	0.0465	0.0478	-0.0477	0.1567	0.0337	-1.4162
EUR	EUR	0.0047	0.0059	0.0063	0.0016	0.0859	0.0222	1.1107	1.0081	0.0367	0.0085	0.0183	0.0025	1.4709	1.1396	1.7894	1.1959			1062545.0	1217311.0	biomarkers-30890-both_sexes-irnt	icd10-K40-both_sexes	0.1402	0.0412	0.0465	0.0436	0.1073	0.0083	0.0407	2.6394
EUR	EUR	-0.0044	-0.0111	0.0064	0.0015	0.0859	0.0255	1.1108	1.0258	0.0367	0.0083	0.0183	0.0016	1.4709	1.2103	1.7892	1.2423			1062545.0	1217311.0	biomarkers-30890-both_sexes-irnt	icd10-K44-both_sexes	0.1403	0.1064	0.0465	0.0342	-0.0945	0.0052	0.0338	-2.7961
EUR	EUR	-0.0041	-0.0029	0.0053	0.0013	0.0859	0.0086	1.1108	1.0022	0.0367	0.0064	0.0183	0.0013	1.4709	1.0679	1.7892	1.0756			1062545.0	1217311.0	biomarkers-30890-both_sexes-irnt	icd10-K52-both_sexes	0.1403	0.0287	0.0465	0.0842	-0.1491	0.0018	0.0478	-3.1213
EUR	EUR	-0.0023	-0.01	0.0069	0.0016	0.0859	0.0372	1.1108	1.0163	0.0367	0.0117	0.0183	0.0023	1.4709	1.2464	1.7892	1.3374			1062545.0	1217311.0	biomarkers-30890-both_sexes-irnt	icd10-K57-both_sexes	0.1403	0.0482	0.0465	0.0345	-0.0413	0.1405	0.028	-1.4739
EUR	EUR	-0.0052	-0.0378	0.0084	0.0017	0.0859	0.0172	1.1106	1.0211	0.0366	0.0097	0.0183	0.0019	1.4709	1.1333	1.7894	1.1691			1062545.0	1217311.0	biomarkers-30890-both_sexes-irnt	icd10-K80-both_sexes	0.1401	0.1248	0.0464	0.0571	-0.1353	0.0062	0.0495	-2.7349
EUR	EUR	0.0032	0.0046	0.0069	0.0016	0.0859	0.0207	1.1108	1.0213	0.0367	0.0093	0.0183	0.002	1.4709	1.1587	1.7892	1.2025			1062545.0	1217311.0	biomarkers-30890-both_sexes-irnt	icd10-M16-both_sexes	0.1403	0.1051	0.0465	0.0461	0.0747	0.0534	0.0387	1.932
EUR	EUR	0.0022	0.0028	0.0065	0.0016	0.0859	0.0285	1.1106	1.0249	0.0366	0.0085	0.0183	0.0019	1.4709	1.2234	1.7893	1.271			1062545.0	1217311.0	biomarkers-30890-both_sexes-irnt	icd10-M17-both_sexes	0.1402	0.0919	0.0464	0.0313	0.0436	0.1885	0.0331	1.3151
EUR	EUR	0.0018	0.0044	0.006	0.0012	0.0859	0.0087	1.1108	1.0119	0.0367	0.0068	0.0183	0.0012	1.4709	1.0802	1.7892	1.086			1062545.0	1217311.0	biomarkers-30890-both_sexes-irnt	icd10-M51-both_sexes	0.1403	0.1385	0.0465	0.0793	0.0661	0.1287	0.0435	1.5192
EUR	EUR	0.0027	0.0172	0.0063	0.0015	0.0859	0.0132	1.1108	0.9981	0.0367	0.0078	0.0183	0.0014	1.4709	1.1082	1.7892	1.112		Ratio < 0, possibly indicating GC correction	1062545.0	1217311.0	biomarkers-30890-both_sexes-irnt	icd10-M75-both_sexes	0.1403		0.0465		0.0794	0.0673	0.0434	1.8298
EUR	EUR	-0.0019	-0.0107	0.0075	0.0014	0.0859	0.0121	1.1108	1.0048	0.0367	0.0072	0.0183	0.0013	1.4709	1.0988	1.7892	1.1067			1062545.0	1217311.0	biomarkers-30890-both_sexes-irnt	icd10-N20-both_sexes	0.1403	0.0453	0.0465	0.0679	-0.0589	0.2076	0.0467	-1.2601
EUR	EUR	0.0027	-0.0102	0.0065	0.0014	0.0859	0.0141	1.1108	1.018	0.0367	0.0077	0.0183	0.0014	1.4709	1.1113	1.7892	1.1389			1062545.0	1217311.0	biomarkers-30890-both_sexes-irnt	icd10-N81-both_sexes	0.1403	0.1296	0.0465	0.0554	0.0781	0.0519	0.0402	1.944
EUR	EUR	-0.0039	-0.0324	0.0064	0.0015	0.0859	0.0221	1.1108	1.0141	0.0367	0.0071	0.0183	0.0015	1.4709	1.1843	1.7892	1.2029			1062545.0	1217311.0	biomarkers-30890-both_sexes-irnt	icd10-R07-both_sexes	0.1403	0.0695	0.0465	0.035	-0.0906	0.0141	0.0369	-2.4535
EUR	EUR	-0.0013	-0.0133	0.0062	0.0014	0.0859	0.0164	1.1107	1.0179	0.0365	0.0077	0.0183	0.0015	1.4709	1.1364	1.7889	1.1571			1062545.0	1217311.0	biomarkers-30890-both_sexes-irnt	icd10-R10-both_sexes	0.1403	0.1138	0.0463	0.0493	-0.0334	0.355	0.0361	-0.9249
EUR	EUR	-0.0014	-0.0039	0.0059	0.0012	0.0859	0.0053	1.1108	1.0086	0.0367	0.0067	0.0183	0.0012	1.4709	1.0466	1.7892	1.054			1062545.0	1217311.0	biomarkers-30890-both_sexes-irnt	icd10-R19-both_sexes	0.1403	0.1594	0.0465	0.1233	-0.0677	0.2134	0.0544	-1.2442
EUR	EUR	-0.0004	-0.0343	0.0052	0.0012	0.0859	0.0132	1.1108	1.0239	0.0367	0.0067	0.0183	0.0014	1.4709	1.127	1.7892	1.1362			1062545.0	1217311.0	biomarkers-30890-both_sexes-irnt	icd10-Z72-both_sexes	0.1403	0.1751	0.0465	0.0491	-0.0111	0.763	0.037	-0.3015
EUR	EUR	-0.0026	-0.0033	0.0058	0.0013	0.0859	0.0108	1.1108	1.0284	0.0367	0.0082	0.0183	0.0016	1.4709	1.0895	1.7892	1.1197			1062545.0	1217311.0	biomarkers-30890-both_sexes-irnt	icd10-Z82-both_sexes	0.1403	0.2374	0.0465	0.0681	-0.0869	0.0496	0.0442	-1.9636
EUR	EUR	-0.0032	-0.0222	0.0062	0.0014	0.0859	0.0242	1.1108	1.0121	0.0367	0.0083	0.0183	0.0018	1.4709	1.194	1.7892	1.2204			1062545.0	1217311.0	biomarkers-30890-both_sexes-irnt	icd10-Z86-both_sexes	0.1403	0.055	0.0465	0.0375	-0.0708	0.0251	0.0316	-2.2403
EUR	EUR	-0.0017	-0.0144	0.0063	0.0014	0.0859	0.0154	1.1108	1.0184	0.0367	0.0082	0.0183	0.0015	1.4709	1.1364	1.7892	1.1518			1062545.0	1217311.0	biomarkers-30890-both_sexes-irnt	icd10-Z88-both_sexes	0.1403	0.1209	0.0465	0.0538	-0.0466	0.2442	0.04	-1.1646
EUR	EUR	-0.0012	-0.0215	0.0065	0.0013	0.0859	0.0181	1.1108	1.0101	0.0367	0.0082	0.0183	0.0018	1.4709	1.1301	1.7892	1.1632			1062545.0	1217311.0	biomarkers-30890-both_sexes-irnt	icd10-Z95-both_sexes	0.1403	0.0621	0.0465	0.0501	-0.0305	0.3522	0.0328	-0.9303
EUR	EUR	-0.0099	-0.1029	0.0076	0.0018	0.0859	0.0381	1.1108	1.0702	0.0367	0.0114	0.0183	0.0024	1.4709	1.2899	1.7892	1.3966			1062545.0	1217311.0	biomarkers-30890-both_sexes-irnt	phecode-250-both_sexes	0.1403	0.1771	0.0465	0.0288	-0.1724	2.6033e-05	0.041	-4.2057
EUR	EUR	-0.0101	-0.1041	0.0077	0.0018	0.0859	0.0402	1.111	1.0636	0.0365	0.011	0.0184	0.0024	1.4709	1.2966	1.7895	1.4065			1062545.0	1217311.0	biomarkers-30890-both_sexes-irnt	phecode-250.2-both_sexes	0.1406	0.1564	0.0463	0.0272	-0.1726	8.6678e-06	0.0388	-4.448
EUR	EUR	-0.0072	-0.0422	0.0078	0.0018	0.0859	0.0328	1.1108	1.0285	0.0367	0.0125	0.0183	0.0025	1.4709	1.2398	1.7892	1.3087			1062545.0	1217311.0	biomarkers-30890-both_sexes-irnt	phecode-272-both_sexes	0.1403	0.0924	0.0465	0.0404	-0.1362	0.0003	0.0375	-3.6326
EUR	EUR	-0.0072	-0.0426	0.0079	0.0018	0.0859	0.0333	1.1108	1.0361	0.0367	0.0126	0.0183	0.0026	1.4709	1.2498	1.7892	1.3202			1062545.0	1217311.0	biomarkers-30890-both_sexes-irnt	phecode-272.1-both_sexes	0.1403	0.1127	0.0465	0.0392	-0.1349	0.0003	0.0376	-3.5844
EUR	EUR	-0.0063	-0.0428	0.0077	0.0018	0.0859	0.0311	1.1108	1.0273	0.0367	0.0127	0.0183	0.0025	1.4709	1.2267	1.7892	1.2919			1062545.0	1217311.0	biomarkers-30890-both_sexes-irnt	phecode-272.11-both_sexes	0.1403	0.0935	0.0465	0.0437	-0.1225	0.0015	0.0385	-3.1779
EUR	EUR	-0.0069	-0.0657	0.0072	0.0017	0.0859	0.0294	1.1108	1.0112	0.0367	0.0084	0.0183	0.0019	1.4709	1.2299	1.7892	1.2673			1062545.0	1217311.0	biomarkers-30890-both_sexes-irnt	phecode-278-both_sexes	0.1403	0.042	0.0465	0.0313	-0.1374	0.0004	0.0388	-3.5394
EUR	EUR	-0.007	-0.0656	0.0073	0.0017	0.0859	0.0291	1.1108	1.017	0.0367	0.0084	0.0183	0.0019	1.4709	1.2332	1.7892	1.271			1062545.0	1217311.0	biomarkers-30890-both_sexes-irnt	phecode-278.1-both_sexes	0.1403	0.0627	0.0465	0.031	-0.139	0.0004	0.039	-3.5671
EUR	EUR	-0.0018	-0.03	0.006	0.0015	0.0859	0.0106	1.1108	1.0132	0.0367	0.0072	0.0183	0.0014	1.4709	1.1019	1.7892	1.0965			1062545.0	1217311.0	biomarkers-30890-both_sexes-irnt	phecode-300-both_sexes	0.1403	0.137	0.0465	0.0751	-0.0594	0.2287	0.0493	-1.2037
EUR	EUR	-0.0017	-0.0278	0.0059	0.0015	0.0859	0.0099	1.1108	1.0102	0.0367	0.0072	0.0183	0.0014	1.4709	1.0926	1.7892	1.0876			1062545.0	1217311.0	biomarkers-30890-both_sexes-irnt	phecode-300.1-both_sexes	0.1403	0.1166	0.0465	0.0819	-0.0577	0.247	0.0498	-1.1578
EUR	EUR	-0.002	-0.0238	0.0067	0.0015	0.0859	0.0232	1.1108	1.0131	0.0367	0.0077	0.0183	0.0017	1.4709	1.1811	1.7892	1.2084			1062545.0	1217311.0	biomarkers-30890-both_sexes-irnt	phecode-306-both_sexes	0.1403	0.0628	0.0465	0.037	-0.0443	0.1855	0.0335	-1.324
EUR	EUR	0.0009	-0.0254	0.0062	0.0013	0.0859	0.0134	1.1108	0.9966	0.0367	0.007	0.0183	0.0013	1.4709	1.0926	1.7892	1.1069		Ratio < 0, possibly indicating GC correction	1062545.0	1217311.0	biomarkers-30890-both_sexes-irnt	phecode-317-both_sexes	0.1403		0.0465		0.028	0.4832	0.0399	0.7012
EUR	EUR	-0.0039	-0.0572	0.0062	0.0014	0.0859	0.0206	1.1108	1.0127	0.0367	0.0072	0.0183	0.0016	1.4709	1.1619	1.7892	1.1856			1062545.0	1217311.0	biomarkers-30890-both_sexes-irnt	phecode-318-both_sexes	0.1403	0.0684	0.0465	0.039	-0.0919	0.0063	0.0336	-2.7336
EUR	EUR	-0.0039	-0.0335	0.0063	0.0014	0.0859	0.0103	1.1108	0.9999	0.0367	0.007	0.0183	0.0014	1.4709	1.0741	1.7892	1.0881		Ratio < 0, possibly indicating GC correction	1062545.0	1217311.0	biomarkers-30890-both_sexes-irnt	phecode-327-both_sexes	0.1403		0.0465		-0.1302	0.0064	0.0477	-2.7274
EUR	EUR	-0.0038	-0.0352	0.0062	0.0014	0.0859	0.0108	1.1108	0.9999	0.0367	0.0078	0.0183	0.0014	1.4709	1.0864	1.7892	1.0926		Ratio < 0, possibly indicating GC correction	1062545.0	1217311.0	biomarkers-30890-both_sexes-irnt	phecode-327.3-both_sexes	0.1403		0.0465		-0.1247	0.0094	0.048	-2.5979
EUR	EUR	-0.0081	-0.047	0.009	0.0023	0.0859	0.0766	1.1108	1.0962	0.0367	0.0163	0.0183	0.0038	1.4709	1.5217	1.7892	1.7739			1062545.0	1217311.0	biomarkers-30890-both_sexes-irnt	phecode-401-both_sexes	0.1403	0.1243	0.0465	0.021	-0.0998	0.0002	0.0269	-3.7087
EUR	EUR	-0.0082	-0.0462	0.009	0.0023	0.0859	0.0766	1.1108	1.0938	0.0367	0.0163	0.0183	0.0038	1.4709	1.5181	1.7892	1.7709			1062545.0	1217311.0	biomarkers-30890-both_sexes-irnt	phecode-401.1-both_sexes	0.1403	0.1217	0.0465	0.0211	-0.1005	0.0002	0.0269	-3.7368
EUR	EUR	-0.0052	-0.0446	0.0068	0.0015	0.0859	0.036	1.1108	1.03	0.0367	0.0099	0.0183	0.0024	1.4709	1.2464	1.7892	1.3343			1062545.0	1217311.0	biomarkers-30890-both_sexes-irnt	phecode-411-both_sexes	0.1403	0.0897	0.0465	0.0295	-0.0933	0.0008	0.0278	-3.3502
EUR	EUR	-0.0038	-0.0212	0.0065	0.0015	0.086	0.0121	1.1106	1.0016	0.0365	0.008	0.0183	0.0015	1.4709	1.0802	1.7894	1.0966			1062545.0	1217311.0	biomarkers-30890-both_sexes-irnt	phecode-411.1-both_sexes	0.1401	0.0166	0.0462	0.0824	-0.1186	0.0057	0.0429	-2.7639
EUR	EUR	-0.0034	-0.0332	0.0068	0.0014	0.0859	0.026	1.1108	1.0068	0.0367	0.0086	0.0183	0.0021	1.4709	1.1651	1.7892	1.2157			1062545.0	1217311.0	biomarkers-30890-both_sexes-irnt	phecode-411.2-both_sexes	0.1403	0.0315	0.0465	0.0397	-0.0722	0.0199	0.031	-2.3285
EUR	EUR	-0.0041	-0.0456	0.0069	0.0015	0.0859	0.0297	1.1108	1.0278	0.0367	0.0083	0.0183	0.0021	1.4709	1.2201	1.7892	1.2677			1062545.0	1217311.0	biomarkers-30890-both_sexes-irnt	phecode-411.3-both_sexes	0.1403	0.1037	0.0465	0.0308	-0.0822	0.0055	0.0296	-2.7736
EUR	EUR	-0.0041	-0.0291	0.007	0.0016	0.0859	0.0345	1.1108	1.0309	0.0367	0.0102	0.0183	0.0028	1.4709	1.2201	1.7892	1.3147			1062545.0	1217311.0	biomarkers-30890-both_sexes-irnt	phecode-411.4-both_sexes	0.1403	0.0983	0.0465	0.0324	-0.0748	0.0079	0.0281	-2.6559
EUR	EUR	-0.0048	-0.0373	0.0069	0.0016	0.0859	0.037	1.1108	1.021	0.0367	0.0103	0.0183	0.0026	1.4709	1.2431	1.7892	1.3307			1062545.0	1217311.0	biomarkers-30890-both_sexes-irnt	phecode-411.8-both_sexes	0.1403	0.0635	0.0465	0.031	-0.0847	0.0031	0.0287	-2.9542
EUR	EUR	-0.0044	-0.032	0.0063	0.0014	0.0859	0.0216	1.1108	1.0189	0.0367	0.0072	0.0183	0.0015	1.4709	1.1843	1.7892	1.2021			1062545.0	1217311.0	biomarkers-30890-both_sexes-irnt	phecode-418-both_sexes	0.1403	0.0934	0.0465	0.0355	-0.1016	0.0052	0.0363	-2.7967
EUR	EUR	0.004	-0.0077	0.0067	0.0016	0.0859	0.0254	1.1108	1.0305	0.0367	0.0146	0.0183	0.0023	1.4709	1.1715	1.7892	1.2386			1062545.0	1217311.0	biomarkers-30890-both_sexes-irnt	phecode-454-both_sexes	0.1403	0.1276	0.0465	0.0612	0.0848	0.0204	0.0366	2.3184
EUR	EUR	0.0041	-0.0075	0.0067	0.0016	0.0859	0.0256	1.1108	1.0383	0.0367	0.0154	0.0183	0.0024	1.4709	1.1779	1.7892	1.2475			1062545.0	1217311.0	biomarkers-30890-both_sexes-irnt	phecode-454.1-both_sexes	0.1403	0.1547	0.0465	0.0623	0.0881	0.0142	0.0359	2.4526
EUR	EUR	-0.0017	-0.0191	0.0066	0.0015	0.0859	0.0104	1.1108	1.0151	0.0367	0.007	0.0183	0.0014	1.4709	1.0957	1.7892	1.103			1062545.0	1217311.0	biomarkers-30890-both_sexes-irnt	phecode-459-both_sexes	0.1403	0.1464	0.0465	0.0682	-0.0578	0.2643	0.0517	-1.1162
EUR	EUR	0.0008	-0.0057	0.0062	0.0014	0.0859	0.0101	1.1108	1.007	0.0367	0.0089	0.0183	0.0019	1.4709	1.0588	1.7892	1.0901			1062545.0	1217311.0	biomarkers-30890-both_sexes-irnt	phecode-471-both_sexes	0.1403	0.0775	0.0465	0.0994	0.0259	0.5991	0.0492	0.5257
EUR	EUR	-0.0008	-0.0296	0.0074	0.0018	0.0859	0.0357	1.1108	1.0378	0.0367	0.0123	0.0183	0.0031	1.4709	1.2398	1.7892	1.3409			1062545.0	1217311.0	biomarkers-30890-both_sexes-irnt	phecode-495-both_sexes	0.1403	0.1108	0.0465	0.036	-0.014	0.6747	0.0333	-0.4197
EUR	EUR	-0.0021	-0.0631	0.0063	0.0016	0.0859	0.0206	1.1108	1.0108	0.0367	0.0089	0.0183	0.0022	1.4709	1.1491	1.7892	1.1777			1062545.0	1217311.0	biomarkers-30890-both_sexes-irnt	phecode-496.2-both_sexes	0.1403	0.0605	0.0465	0.05	-0.0493	0.2148	0.0397	-1.2404
EUR	EUR	-0.0022	-0.0616	0.0064	0.0016	0.0859	0.0207	1.1108	1.0116	0.0367	0.009	0.0183	0.0022	1.4709	1.1491	1.7892	1.1784			1062545.0	1217311.0	biomarkers-30890-both_sexes-irnt	phecode-496.21-both_sexes	0.1403	0.065	0.0465	0.0507	-0.0512	0.2037	0.0403	-1.2711
EUR	EUR	-0.0025	-0.0146	0.0063	0.0015	0.0859	0.0248	1.1108	1.041	0.0367	0.0083	0.0183	0.0016	1.4709	1.2234	1.7892	1.2486			1062545.0	1217311.0	biomarkers-30890-both_sexes-irnt	phecode-530-both_sexes	0.1403	0.1651	0.0465	0.0332	-0.0549	0.0996	0.0333	-1.6467
EUR	EUR	-0.0022	-0.0124	0.0062	0.0015	0.0859	0.0251	1.1108	1.0307	0.0367	0.0079	0.0183	0.0016	1.4709	1.2103	1.7892	1.2392			1062545.0	1217311.0	biomarkers-30890-both_sexes-irnt	phecode-530.1-both_sexes	0.1403	0.1284	0.0465	0.0332	-0.047	0.1525	0.0329	-1.4308
EUR	EUR	-0.0015	-0.0097	0.0061	0.0015	0.0859	0.0204	1.1108	1.0179	0.0367	0.0079	0.0183	0.0016	1.4709	1.1683	1.7892	1.1839			1062545.0	1217311.0	biomarkers-30890-both_sexes-irnt	phecode-530.11-both_sexes	0.1403	0.0971	0.0465	0.043	-0.0357	0.3223	0.036	-0.9898
EUR	EUR	-0.0018	-0.0232	0.0056	0.0013	0.0859	0.0168	1.1108	1.009	0.0367	0.0073	0.0183	0.0015	1.4709	1.1396	1.7892	1.1524			1062545.0	1217311.0	biomarkers-30890-both_sexes-irnt	phecode-535-both_sexes	0.1403	0.0592	0.0465	0.0478	-0.0463	0.1615	0.0331	-1.4001
EUR	EUR	-0.0017	-0.0114	0.0061	0.0015	0.0859	0.0258	1.1108	1.0346	0.0367	0.0088	0.0183	0.0021	1.4709	1.2038	1.7892	1.252			1062545.0	1217311.0	biomarkers-30890-both_sexes-irnt	phecode-550-both_sexes	0.1403	0.1373	0.0465	0.0347	-0.0351	0.2852	0.0329	-1.0688
EUR	EUR	-0.0043	-0.0118	0.0063	0.0016	0.0859	0.0279	1.1108	1.0312	0.0367	0.0084	0.0183	0.0018	1.4709	1.2201	1.7892	1.2549			1062545.0	1217311.0	biomarkers-30890-both_sexes-irnt	phecode-550.2-both_sexes	0.1403	0.1223	0.0465	0.0329	-0.0883	0.0072	0.0329	-2.6857
EUR	EUR	-0.0021	-0.0157	0.0059	0.0014	0.0859	0.0101	1.1108	1.0079	0.0367	0.0075	0.0183	0.0018	1.4709	1.0679	1.7892	1.083			1062545.0	1217311.0	biomarkers-30890-both_sexes-irnt	phecode-550.4-both_sexes	0.1403	0.0951	0.0465	0.0898	-0.0718	0.1304	0.0475	-1.5124
EUR	EUR	-0.0044	-0.0064	0.0055	0.0016	0.0859	0.0129	1.1108	1.0042	0.0367	0.0068	0.0183	0.0017	1.4709	1.0864	1.7892	1.095			1062545.0	1217311.0	biomarkers-30890-both_sexes-irnt	phecode-558-both_sexes	0.1403	0.0439	0.0465	0.0711	-0.1333	0.0034	0.0455	-2.929
EUR	EUR	-0.003	-0.0108	0.0069	0.0018	0.0859	0.0437	1.1108	1.0188	0.0367	0.0115	0.0183	0.0026	1.4709	1.2597	1.7892	1.3468			1062545.0	1217311.0	biomarkers-30890-both_sexes-irnt	phecode-562-both_sexes	0.1403	0.0543	0.0465	0.0332	-0.0489	0.0787	0.0278	-1.7582
EUR	EUR	-0.003	-0.0107	0.0069	0.0018	0.0859	0.0437	1.1108	1.0199	0.0367	0.0115	0.0183	0.0026	1.4709	1.2631	1.7892	1.3479			1062545.0	1217311.0	biomarkers-30890-both_sexes-irnt	phecode-562.1-both_sexes	0.1403	0.0573	0.0465	0.0332	-0.0495	0.0742	0.0277	-1.7852
EUR	EUR	-0.0032	-0.0144	0.0062	0.0015	0.0859	0.0179	1.1108	1.0107	0.0367	0.0073	0.0183	0.0016	1.4709	1.1364	1.7892	1.1452			1062545.0	1217311.0	biomarkers-30890-both_sexes-irnt	phecode-564-both_sexes	0.1403	0.0738	0.0465	0.0503	-0.0827	0.0306	0.0382	-2.1617
EUR	EUR	-0.0057	-0.0396	0.0081	0.0017	0.0859	0.0191	1.1108	1.0222	0.0367	0.0099	0.0183	0.002	1.4709	1.1364	1.7892	1.1862			1062545.0	1217311.0	biomarkers-30890-both_sexes-irnt	phecode-574-both_sexes	0.1403	0.1194	0.0465	0.0534	-0.1397	0.0046	0.0493	-2.8361
EUR	EUR	-0.0049	-0.0407	0.0083	0.0017	0.0859	0.0175	1.1108	1.0199	0.0367	0.0099	0.0183	0.0019	1.4709	1.1301	1.7892	1.1686			1062545.0	1217311.0	biomarkers-30890-both_sexes-irnt	phecode-574.1-both_sexes	0.1403	0.1183	0.0465	0.0588	-0.1278	0.0099	0.0495	-2.5783
EUR	EUR	-0.0018	-0.0115	0.0072	0.0014	0.0859	0.0095	1.1108	1.0009	0.0367	0.0074	0.0183	0.0013	1.4709	1.0741	1.7892	1.0796			1062545.0	1217311.0	biomarkers-30890-both_sexes-irnt	phecode-594.1-both_sexes	0.1403	0.0115	0.0465	0.0929	-0.0623	0.2289	0.0518	-1.2032
EUR	EUR	0.0011	-0.0197	0.0066	0.0015	0.0859	0.0087	1.1108	1.0034	0.0367	0.0075	0.0183	0.0015	1.4709	1.0649	1.7892	1.0703			1062545.0	1217311.0	biomarkers-30890-both_sexes-irnt	phecode-714.1-both_sexes	0.1403	0.048	0.0465	0.1064	0.0397	0.4702	0.0549	0.7221
EUR	EUR	0.0029	-0.0045	0.0071	0.0017	0.0859	0.0357	1.1108	1.0322	0.0367	0.0084	0.0183	0.0019	1.4709	1.2831	1.7892	1.3338			1062545.0	1217311.0	biomarkers-30890-both_sexes-irnt	phecode-716-both_sexes	0.1403	0.0964	0.0465	0.0252	0.0528	0.0954	0.0317	1.6677
EUR	EUR	0.0018	0.0036	0.0066	0.0016	0.0859	0.0261	1.1108	1.0214	0.0367	0.0082	0.0183	0.0018	1.4709	1.1973	1.7892	1.2313			1062545.0	1217311.0	biomarkers-30890-both_sexes-irnt	phecode-716.2-both_sexes	0.1403	0.0923	0.0465	0.0355	0.0375	0.291	0.0355	1.0558
EUR	EUR	0.0029	-0.0052	0.0071	0.0017	0.0859	0.0357	1.1108	1.032	0.0367	0.0084	0.0183	0.0019	1.4709	1.2831	1.7892	1.3343			1062545.0	1217311.0	biomarkers-30890-both_sexes-irnt	phecode-716.9-both_sexes	0.1403	0.0958	0.0465	0.025	0.0526	0.0959	0.0316	1.6652
EUR	EUR	0.0017	0.0061	0.0061	0.0013	0.0859	0.0105	1.1108	1.0008	0.0367	0.0068	0.0183	0.0014	1.4709	1.0802	1.7892	1.0882			1062545.0	1217311.0	biomarkers-30890-both_sexes-irnt	phecode-720-both_sexes	0.1403	0.0087	0.0465	0.0774	0.0581	0.1913	0.0444	1.3068
EUR	EUR	0.0012	0.006	0.0062	0.0012	0.0859	0.0089	1.1108	1.02	0.0367	0.0068	0.0183	0.0012	1.4709	1.0895	1.7892	1.0947			1062545.0	1217311.0	biomarkers-30890-both_sexes-irnt	phecode-722-both_sexes	0.1403	0.2114	0.0465	0.0713	0.0445	0.3172	0.0444	1.0002
EUR	EUR	0.0026	0.0221	0.0063	0.0014	0.0859	0.0166	1.1108	0.9969	0.0367	0.007	0.0183	0.0015	1.4709	1.1238	1.7892	1.1351		Ratio < 0, possibly indicating GC correction	1062545.0	1217311.0	biomarkers-30890-both_sexes-irnt	phecode-726-both_sexes	0.1403		0.0465		0.0699	0.0636	0.0377	1.855
EUR	EUR	0.0064	0.0028	0.0058	0.0012	0.0859	0.0103	1.1108	0.9932	0.0367	0.0066	0.0183	0.0013	1.4709	1.071	1.7892	1.0802		Ratio < 0, possibly indicating GC correction	1062545.0	1217311.0	biomarkers-30890-both_sexes-irnt	phecode-735.2-both_sexes	0.1404		0.0465		0.2158	1.3095e-05	0.0495	4.3585
EUR	EUR	0.0041	0.0177	0.0057	0.0011	0.0859	0.0149	1.1108	1.0058	0.0367	0.0083	0.0183	0.0016	1.4709	1.1113	1.7892	1.1301			1062545.0	1217311.0	biomarkers-30890-both_sexes-irnt	phecode-735.3-both_sexes	0.1403	0.0447	0.0465	0.0639	0.1142	0.0003	0.0315	3.625
EUR	EUR	0.0029	-0.0037	0.0079	0.0018	0.0859	0.0243	1.1108	1.0239	0.0367	0.0115	0.0183	0.0028	1.4709	1.1843	1.7892	1.2414			1062545.0	1217311.0	biomarkers-30890-both_sexes-irnt	phecode-740-both_sexes	0.1403	0.0992	0.0465	0.0477	0.063	0.1126	0.0397	1.5868
EUR	EUR	0.0039	0.007	0.0074	0.0017	0.0859	0.0216	1.1108	1.0266	0.0367	0.0102	0.0183	0.0024	1.4709	1.1619	1.7892	1.2106			1062545.0	1217311.0	biomarkers-30890-both_sexes-irnt	phecode-740.1-both_sexes	0.1403	0.1262	0.0465	0.0486	0.0902	0.023	0.0397	2.2736
EUR	EUR	0.0003	-0.0155	0.0071	0.0017	0.0859	0.0158	1.1108	1.0022	0.0367	0.0094	0.0183	0.0022	1.4709	1.1207	1.7892	1.1369			1062545.0	1217311.0	biomarkers-30890-both_sexes-irnt	phecode-740.9-both_sexes	0.1403	0.0162	0.0465	0.0683	0.0071	0.8797	0.0466	0.1514
EUR	EUR	-0.0012	0.0305	0.0058	0.0014	0.0859	0.0103	1.1108	1.0051	0.0367	0.0087	0.0183	0.0017	1.4709	1.0741	1.7892	1.0945			1062545.0	1217311.0	biomarkers-30890-both_sexes-irnt	phecode-743.1-both_sexes	0.1403	0.0539	0.0465	0.0921	-0.0387	0.4222	0.0482	-0.8026
EUR	EUR	-0.0012	0.0307	0.0058	0.0014	0.0859	0.0103	1.1108	1.0045	0.0367	0.0087	0.0183	0.0017	1.4709	1.0741	1.7892	1.0937			1062545.0	1217311.0	biomarkers-30890-both_sexes-irnt	phecode-743.11-both_sexes	0.1403	0.0482	0.0465	0.0932	-0.0392	0.4192	0.0485	-0.8078
EUR	EUR	0.0008	-0.0084	0.0067	0.0015	0.0859	0.0157	1.1108	1.0187	0.0367	0.0074	0.0183	0.0015	1.4709	1.1428	1.7892	1.1525			1062545.0	1217311.0	biomarkers-30890-both_sexes-irnt	phecode-760-both_sexes	0.1403	0.1226	0.0465	0.0488	0.0206	0.6134	0.0408	0.5052
EUR	EUR	-0.0008	-0.0135	0.006	0.0014	0.0859	0.0196	1.1108	1.0135	0.0367	0.008	0.0183	0.0016	1.4709	1.1459	1.7892	1.1796			1062545.0	1217311.0	biomarkers-30890-both_sexes-irnt	phecode-785-both_sexes	0.1403	0.0752	0.0465	0.0448	-0.0205	0.5315	0.0328	-0.6257
EUR	EUR	-0.001	-0.0154	0.0059	0.0012	0.0859	0.009	1.1108	1.0099	0.0367	0.0074	0.0183	0.0014	1.4709	1.0772	1.7892	1.0861			1062545.0	1217311.0	biomarkers-30890-both_sexes-irnt	phecode-788-both_sexes	0.1403	0.1145	0.0465	0.0858	-0.0354	0.4091	0.0428	-0.8255
EUR	EUR	0.0035	0.0218	0.006	0.0014	0.0859	0.0156	1.1108	1.0125	0.0367	0.0077	0.0183	0.0017	1.4709	1.1238	1.7892	1.1469			1062545.0	1217311.0	biomarkers-30890-both_sexes-irnt	phecode-835-both_sexes	0.1403	0.0849	0.0465	0.0521	0.0963	0.0302	0.0444	2.1673
EUR	EUR	-0.0011	-0.0152	0.0061	0.0013	0.0859	0.0125	1.1108	1.0136	0.0367	0.0074	0.0183	0.0014	1.4709	1.0988	1.7892	1.1179			1062545.0	1217311.0	biomarkers-30890-both_sexes-irnt	phecode-960-both_sexes	0.1403	0.1157	0.0465	0.0631	-0.0338	0.399	0.0401	-0.8434
EUR	EUR	-0.0012	-0.0153	0.0058	0.0013	0.0859	0.0115	1.1108	1.0068	0.0367	0.0074	0.0183	0.0014	1.4709	1.0895	1.7892	1.1026			1062545.0	1217311.0	biomarkers-30890-both_sexes-irnt	phecode-960.2-both_sexes	0.1403	0.0659	0.0465	0.0726	-0.0366	0.3845	0.0421	-0.8697
EUR	EUR	0.0012	0.0007	0.0058	0.0012	0.0859	0.009	1.1113	1.0139	0.0366	0.0067	0.0184	0.0012	1.4709	1.0864	1.7896	1.0911			1062545.0	1217311.0	biomarkers-30890-both_sexes-irnt	prescriptions-GABA_agonist|sedative-both_sexes	0.141	0.1529	0.0463	0.0731	0.0447	0.3368	0.0465	0.9604
EUR	EUR	-0.0023	-0.0111	0.006	0.0012	0.0859	0.0103	1.1108	1.0348	0.0366	0.0071	0.0183	0.0013	1.4709	1.1144	1.7894	1.1226			1062545.0	1217311.0	biomarkers-30890-both_sexes-irnt	prescriptions-SSRI|selective_serotonin_re-uptake_inhibitor-both_sexes	0.1404	0.2839	0.0464	0.0576	-0.0778	0.0571	0.0409	-1.9028
EUR	EUR	7.6759e-05	-0.0272	0.0074	0.0014	0.0859	0.0157	1.1108	1.0571	0.0367	0.0085	0.0183	0.0018	1.4709	1.1619	1.7892	1.1941			1062545.0	1217311.0	biomarkers-30890-both_sexes-irnt	prescriptions-albuterol-both_sexes	0.1403	0.2943	0.0465	0.0441	0.0021	0.9579	0.0396	0.0528
EUR	EUR	-0.0004	-0.0256	0.0062	0.0014	0.0859	0.0067	1.1108	1.0162	0.0367	0.0069	0.0183	0.0011	1.4709	1.071	1.7892	1.0739			1062545.0	1217311.0	biomarkers-30890-both_sexes-irnt	prescriptions-alpha1-antagonist|alpha_blocker-both_sexes	0.1403	0.2194	0.0465	0.094	-0.0185	0.7483	0.0576	-0.3209
EUR	EUR	0.0001	0.001	0.0064	0.0014	0.0859	0.0058	1.1108	1.063	0.0367	0.0069	0.0183	0.0012	1.4709	1.1113	1.7892	1.1124			1062545.0	1217311.0	biomarkers-30890-both_sexes-irnt	prescriptions-amoxicillin_clavulanic_acid-both_sexes	0.1403	0.561	0.0465	0.0617	0.0055	0.9323	0.065	0.0849
EUR	EUR	0.0003	-0.0178	0.0062	0.0015	0.0859	0.0088	1.1108	1.0192	0.0367	0.0073	0.0183	0.0012	1.4709	1.0926	1.7892	1.095			1062545.0	1217311.0	biomarkers-30890-both_sexes-irnt	prescriptions-anticonvulsant|voltage-gated_calcium_channel_inhibitor|neuropathy-both_sexes	0.1403	0.2025	0.0465	0.0773	0.0114	0.8413	0.0571	0.2003
EUR	EUR	0.002	-0.0275	0.0072	0.0016	0.0859	0.0142	1.1108	1.0868	0.0367	0.0082	0.0183	0.0015	1.4709	1.1973	1.7892	1.2079			1062545.0	1217311.0	biomarkers-30890-both_sexes-irnt	prescriptions-antipyretic-both_sexes	0.1403	0.4175	0.0465	0.0396	0.0565	0.2096	0.045	1.2548
EUR	EUR	0.0006	0.0042	0.0057	0.0012	0.0859	0.008	1.1108	1.0292	0.0367	0.0075	0.0183	0.0013	1.4709	1.0895	1.7892	1.0998			1062545.0	1217311.0	biomarkers-30890-both_sexes-irnt	prescriptions-antispasmodic-both_sexes	0.1403	0.2926	0.0465	0.0753	0.0217	0.6462	0.0473	0.459
EUR	EUR	-0.0029	-0.0258	0.0067	0.0016	0.0859	0.0224	1.1108	1.056	0.0367	0.0085	0.0183	0.0019	1.4709	1.207	1.7892	1.2493			1062545.0	1217311.0	biomarkers-30890-both_sexes-irnt	prescriptions-bendroflumethiazide-both_sexes	0.1403	0.2245	0.0465	0.0343	-0.0661	0.0703	0.0365	-1.8097
EUR	EUR	0.0001	0.001	0.0064	0.0014	0.0859	0.0058	1.1108	1.063	0.0367	0.0069	0.0183	0.0012	1.4709	1.1113	1.7892	1.1124			1062545.0	1217311.0	biomarkers-30890-both_sexes-irnt	prescriptions-beta-lactam_antibiotic|beta-lactamase_inhibitor|antibiotic-both_sexes	0.1403	0.561	0.0465	0.0617	0.0055	0.9323	0.065	0.0849
EUR	EUR	7.6755e-05	-0.0272	0.0074	0.0014	0.0859	0.0157	1.1108	1.0571	0.0367	0.0085	0.0183	0.0018	1.4709	1.1619	1.7892	1.1941			1062545.0	1217311.0	biomarkers-30890-both_sexes-irnt	prescriptions-beta2-agonist|bronchodilator|asthma-both_sexes	0.1403	0.2943	0.0465	0.0441	0.0021	0.9579	0.0396	0.0528
EUR	EUR	-0.007	-0.0761	0.0065	0.0014	0.0859	0.0189	1.1108	1.0408	0.0367	0.0086	0.0183	0.0015	1.4709	1.1811	1.7892	1.2031			1062545.0	1217311.0	biomarkers-30890-both_sexes-irnt	prescriptions-biguanides|diabetes-both_sexes	0.1403	0.2008	0.0465	0.0425	-0.1735	7.1797e-05	0.0437	-3.9703
EUR	EUR	-0.0008	-0.0099	0.0065	0.0012	0.0859	0.0094	1.1108	1.0293	0.0367	0.0071	0.0183	0.0015	1.4709	1.105	1.7892	1.1097			1062545.0	1217311.0	biomarkers-30890-both_sexes-irnt	prescriptions-citalopram-both_sexes	0.1403	0.2667	0.0465	0.065	-0.0292	0.4923	0.0426	-0.6866
EUR	EUR	0.0018	-0.0207	0.0059	0.0012	0.0859	0.0071	1.1108	1.0439	0.0367	0.0076	0.0183	0.0014	1.4709	1.0957	1.7892	1.1055			1062545.0	1217311.0	biomarkers-30890-both_sexes-irnt	prescriptions-clarithromycin-both_sexes	0.1403	0.4167	0.0465	0.072	0.0718	0.159	0.051	1.4084
EUR	EUR	0.0017	-0.0032	0.0066	0.0015	0.0859	0.0075	1.1108	1.0446	0.0367	0.0082	0.0183	0.0013	1.4709	1.1082	1.7892	1.1088			1062545.0	1217311.0	biomarkers-30890-both_sexes-irnt	prescriptions-corticosteroid|aminoglycoside_antibiotic|antibiotic-both_sexes	0.1403	0.4096	0.0465	0.0749	0.0685	0.2424	0.0586	1.1691
EUR	EUR	0.0017	-0.0032	0.0066	0.0015	0.0859	0.0075	1.1108	1.0446	0.0367	0.0082	0.0183	0.0013	1.4709	1.1082	1.7892	1.1088			1062545.0	1217311.0	biomarkers-30890-both_sexes-irnt	prescriptions-dexamethasone_acetic_acid_neomycin-both_sexes	0.1403	0.4096	0.0465	0.0749	0.0685	0.2424	0.0586	1.1691
EUR	EUR	0.0011	0.0023	0.0064	0.0014	0.0859	0.0089	1.1108	1.0466	0.0367	0.0071	0.0183	0.0012	1.4709	1.1301	1.7892	1.1249			1062545.0	1217311.0	biomarkers-30890-both_sexes-irnt	prescriptions-diazepam-both_sexes	0.1403	0.3733	0.0465	0.0565	0.0413	0.4174	0.051	0.8109
EUR	EUR	-0.0009	-0.0252	0.0065	0.0014	0.0859	0.008	1.1108	1.0103	0.0367	0.0069	0.0183	0.0012	1.4709	1.0741	1.7892	1.079			1062545.0	1217311.0	biomarkers-30890-both_sexes-irnt	prescriptions-doxazosin-both_sexes	0.1403	0.1303	0.0465	0.0877	-0.0328	0.547	0.0545	-0.6023
EUR	EUR	-0.0023	-0.011	0.006	0.0012	0.0859	0.0103	1.1108	1.0349	0.0367	0.0068	0.0183	0.0013	1.4709	1.1144	1.7892	1.123			1062545.0	1217311.0	biomarkers-30890-both_sexes-irnt	prescriptions-fluoxetine-both_sexes	0.1403	0.2835	0.0465	0.0556	-0.0786	0.06	0.0418	-1.8809
EUR	EUR	0.0003	-0.0178	0.0062	0.0015	0.0859	0.0088	1.1108	1.0192	0.0367	0.0073	0.0183	0.0012	1.4709	1.0926	1.7892	1.095			1062545.0	1217311.0	biomarkers-30890-both_sexes-irnt	prescriptions-gabapentin-both_sexes	0.1403	0.2025	0.0465	0.0773	0.0114	0.8413	0.0571	0.2003
EUR	EUR	0.0021	-0.0019	0.0064	0.0013	0.0859	0.0068	1.1108	1.061	0.0367	0.007	0.0183	0.0012	1.4709	1.1175	1.7892	1.1183			1062545.0	1217311.0	biomarkers-30890-both_sexes-irnt	prescriptions-hydrocortisone-both_sexes	0.1403	0.5159	0.0465	0.0592	0.0866	0.1031	0.0531	1.6301
EUR	EUR	0.03	1.0344	0.0083	0.0017	0.03	0.03	1.0344	1.0344	0.0083	0.0083	0.0017	0.0017	1.2498	1.2498	1.289	1.289			1062577.0	1217311.0	categorical-120-both_sexes-1	categorical-120-both_sexes-1	0.1192	0.1192	0.0286	0.0286	1.0	0.0	1.3905e-07	7191530.7774
EUR	EUR	-0.03	-1.0245	0.0082	0.0017	0.03	0.0301	1.0344	1.0283	0.0083	0.0081	0.0017	0.0017	1.2498	1.2431	1.289	1.2847			1062577.0	1217311.0	categorical-120-both_sexes-1	categorical-120-both_sexes-9	0.1192	0.0995	0.0286	0.0286	-0.9994	0.0	0.0003	-3643.3744
EUR	EUR	-0.0005	0.0096	0.0057	0.0012	0.03	0.0541	1.0344	1.0621	0.0083	0.0101	0.0017	0.0025	1.2498	1.3964	1.289	1.4894			1062577.0	1217311.0	categorical-120-both_sexes-1	categorical-1210-both_sexes-1210	0.1192	0.1268	0.0286	0.0207	-0.0119	0.6985	0.0306	-0.3873
EUR	EUR	-0.0043	-0.0101	0.0056	0.0011	0.03	0.0142	1.0344	1.0181	0.0083	0.0076	0.0017	0.0015	1.2498	1.127	1.289	1.1394			1062577.0	1217311.0	categorical-120-both_sexes-1	categorical-1418-both_sexes-1	0.1192	0.1301	0.0286	0.0544	-0.2102	4.5388e-05	0.0515	-4.0782
EUR	EUR	0.0001	-0.0032	0.005	0.001	0.03	0.0138	1.0344	1.0027	0.0083	0.0073	0.0017	0.0014	1.2498	1.1082	1.289	1.1207			1062577.0	1217311.0	categorical-120-both_sexes-1	categorical-1418-both_sexes-2	0.1192	0.0224	0.0286	0.0601	0.0066	0.8944	0.0497	0.1327
EUR	EUR	0.0029	0.0111	0.005	0.001	0.03	0.0193	1.0344	1.0088	0.0083	0.0083	0.0017	0.0015	1.2498	1.1523	1.289	1.1753			1062577.0	1217311.0	categorical-120-both_sexes-1	categorical-1418-both_sexes-3	0.1192	0.0505	0.0286	0.0473	0.1206	0.0039	0.0418	2.8835
EUR	EUR	0.0012	0.0087	0.0049	0.001	0.03	0.0207	1.0344	1.0192	0.0083	0.0077	0.0017	0.0016	1.2498	1.1683	1.289	1.197			1062577.0	1217311.0	categorical-120-both_sexes-1	categorical-1428-both_sexes-0	0.1192	0.0977	0.0286	0.0393	0.0466	0.253	0.0408	1.1431
EUR	EUR	-0.0019	-0.0023	0.005	0.0011	0.03	0.0394	1.0344	1.0126	0.0083	0.0097	0.0017	0.0021	1.2498	1.2966	1.289	1.3543			1062577.0	1217311.0	categorical-120-both_sexes-1	categorical-1428-both_sexes-1	0.1192	0.0355	0.0286	0.0274	-0.0553	0.0971	0.0333	-1.6591
EUR	EUR	0.0013	-0.0026	0.0051	0.0011	0.03	0.029	1.0344	1.0113	0.0083	0.0079	0.0017	0.0016	1.2498	1.2267	1.289	1.26			1062577.0	1217311.0	categorical-120-both_sexes-1	categorical-1428-both_sexes-3	0.1192	0.0435	0.0286	0.0305	0.0432	0.2265	0.0357	1.2094
EUR	EUR	0.0025	-0.0084	0.0058	0.0011	0.03	0.0104	1.0344	1.0262	0.0083	0.0071	0.0017	0.0016	1.2498	1.0833	1.289	1.0986			1062577.0	1217311.0	categorical-120-both_sexes-1	categorical-1468-both_sexes-2	0.1192	0.2661	0.0286	0.0717	0.1403	0.0267	0.0633	2.2164
EUR	EUR	-0.0004	-0.0015	0.0058	0.0014	0.03	0.0455	1.0344	1.0507	0.0083	0.009	0.0017	0.0023	1.2498	1.3238	1.289	1.3678			1062577.0	1217311.0	categorical-120-both_sexes-1	categorical-1468-both_sexes-4	0.1192	0.1378	0.0286	0.0244	-0.0122	0.7413	0.0369	-0.3302
EUR	EUR	-0.0025	0.0096	0.0059	0.0012	0.03	0.0372	1.0344	1.035	0.0083	0.0092	0.0017	0.0021	1.2498	1.2966	1.289	1.3463			1062577.0	1217311.0	categorical-120-both_sexes-1	categorical-1538-both_sexes-0	0.1192	0.101	0.0286	0.0267	-0.0753	0.0303	0.0348	-2.1658
EUR	EUR	0.0002	-0.0125	0.0061	0.0011	0.03	0.0255	1.0344	1.0328	0.0083	0.0075	0.0017	0.0015	1.2498	1.2234	1.289	1.2445			1062577.0	1217311.0	categorical-120-both_sexes-1	categorical-1538-both_sexes-1	0.1192	0.134	0.0286	0.0307	0.0073	0.86	0.0414	0.1764
EUR	EUR	0.0026	-0.0018	0.0055	0.0011	0.03	0.0194	1.0344	1.0137	0.0083	0.0077	0.0017	0.0015	1.2498	1.1619	1.289	1.1764			1062577.0	1217311.0	categorical-120-both_sexes-1	categorical-1538-both_sexes-2	0.1192	0.0779	0.0286	0.0437	0.1078	0.0137	0.0437	2.4645
EUR	EUR	-0.0025	0.0001	0.0055	0.0011	0.03	0.0104	1.0344	1.0071	0.0083	0.0074	0.0017	0.0014	1.2498	1.0864	1.289	1.0949			1062577.0	1217311.0	categorical-120-both_sexes-1	categorical-1707-both_sexes-1	0.1192	0.0747	0.0286	0.0776	-0.1439	0.021	0.0624	-2.3073
EUR	EUR	-0.0031	-0.0088	0.006	0.0012	0.03	0.0252	1.0344	1.1044	0.0082	0.0448	0.0017	0.0063	1.2498	1.1175	1.289	1.3184			1062577.0	1217311.0	categorical-120-both_sexes-1	categorical-1747-both_sexes-3	0.1192	0.3278	0.0284	0.1408	-0.1122	0.0179	0.0474	-2.3681
EUR	EUR	0.0022	0.026	0.0062	0.0016	0.03	0.0956	1.0344	1.1566	0.0082	0.0649	0.0017	0.0216	1.2498	1.2966	1.289	2.0023			1062577.0	1217311.0	categorical-120-both_sexes-1	categorical-1747-both_sexes-4	0.1192	0.1562	0.0283	0.0647	0.0416	0.1917	0.0319	1.3055
EUR	EUR	-0.0007	-0.0074	0.0055	0.0011	0.03	0.0326	1.0344	1.0938	0.0082	0.0688	0.0017	0.009	1.2498	1.0988	1.289	1.3734			1062577.0	1217311.0	categorical-120-both_sexes-1	categorical-1747-both_sexes-5	0.1192	0.2513	0.0285	0.1843	-0.0214	0.5331	0.0344	-0.6232
EUR	EUR	-0.0041	-0.0311	0.006	0.0014	0.03	0.0644	1.0344	1.0456	0.0083	0.0109	0.0017	0.0031	1.2498	1.453	1.289	1.5925			1062577.0	1217311.0	categorical-120-both_sexes-1	categorical-1920-both_sexes-1920	0.1192	0.077	0.0286	0.0184	-0.0943	0.0023	0.0309	-3.0517
EUR	EUR	-0.004	-0.0308	0.0051	0.0013	0.03	0.0565	1.0344	1.0387	0.0083	0.0122	0.0017	0.0032	1.2498	1.3999	1.289	1.5301			1062577.0	1217311.0	categorical-120-both_sexes-1	categorical-1930-both_sexes-1930	0.1192	0.0729	0.0286	0.0229	-0.0961	0.0013	0.03	-3.2085
EUR	EUR	-0.0046	-0.0173	0.0061	0.0013	0.03	0.0621	1.0344	1.0289	0.0083	0.0129	0.0017	0.0039	1.2498	1.4139	1.289	1.5569			1062577.0	1217311.0	categorical-120-both_sexes-1	categorical-1940-both_sexes-1940	0.1192	0.0519	0.0286	0.0231	-0.1077	0.0004	0.0306	-3.5174
EUR	EUR	0.0014	-0.0224	0.006	0.0013	0.03	0.0565	1.0344	1.0575	0.0083	0.0103	0.0017	0.003	1.2498	1.4104	1.289	1.5325			1062577.0	1217311.0	categorical-120-both_sexes-1	categorical-1950-both_sexes-1950	0.1192	0.1081	0.0286	0.0193	0.034	0.2964	0.0325	1.0443
EUR	EUR	-0.0062	-0.0376	0.0059	0.0013	0.03	0.0646	1.0344	1.0441	0.0083	0.0114	0.0017	0.003	1.2498	1.4673	1.289	1.6039			1062577.0	1217311.0	categorical-120-both_sexes-1	categorical-1960-both_sexes-1960	0.1192	0.073	0.0286	0.0189	-0.1402	4.2305e-06	0.0305	-4.5997
EUR	EUR	0.0021	-0.0129	0.0063	0.0016	0.03	0.0717	1.0344	1.0292	0.0083	0.0132	0.0017	0.0042	1.2498	1.4673	1.289	1.6546			1062577.0	1217311.0	categorical-120-both_sexes-1	categorical-1980-both_sexes-1980	0.1192	0.0446	0.0286	0.0201	0.0461	0.1815	0.0345	1.3361
EUR	EUR	0.0034	-0.0235	0.0063	0.0014	0.03	0.0525	1.0344	1.0229	0.0083	0.0104	0.0017	0.0029	1.2498	1.3685	1.289	1.4813			1062577.0	1217311.0	categorical-120-both_sexes-1	categorical-1990-both_sexes-1990	0.1192	0.0477	0.0286	0.0216	0.0868	0.0118	0.0345	2.5191
EUR	EUR	-0.0045	-0.0268	0.0059	0.0014	0.03	0.0611	1.0344	1.0387	0.0083	0.0105	0.0017	0.003	1.2498	1.4352	1.289	1.5476			1062577.0	1217311.0	categorical-120-both_sexes-1	categorical-2000-both_sexes-2000	0.1192	0.0707	0.0286	0.0191	-0.104	0.0011	0.0318	-3.2695
EUR	EUR	-0.0014	-0.0095	0.0072	0.0016	0.03	0.1092	1.0344	1.1236	0.0083	0.0209	0.0017	0.0051	1.2498	1.6715	1.289	2.099			1062577.0	1217311.0	categorical-120-both_sexes-1	categorical-20002-both_sexes-1065	0.1192	0.1125	0.0286	0.019	-0.025	0.3683	0.0278	-0.8996
EUR	EUR	-0.0019	-0.0009	0.0053	0.0011	0.03	0.0203	1.0344	1.019	0.0083	0.0077	0.0017	0.0017	1.2498	1.1555	1.289	1.1908			1062577.0	1217311.0	categorical-120-both_sexes-1	categorical-20002-both_sexes-1074	0.1192	0.0995	0.0286	0.0404	-0.0769	0.078	0.0436	-1.7626
EUR	EUR	-0.0006	-0.0169	0.0055	0.001	0.03	0.0174	1.0344	1.0067	0.0083	0.008	0.0017	0.0016	1.2498	1.1175	1.289	1.1546			1062577.0	1217311.0	categorical-120-both_sexes-1	categorical-20002-both_sexes-1075	0.1192	0.0437	0.0286	0.0517	-0.0254	0.5804	0.0459	-0.5527
EUR	EUR	0.001	0.0018	0.0062	0.0012	0.03	0.0492	1.0344	1.0598	0.0083	0.0179	0.0017	0.0049	1.2498	1.2899	1.289	1.4926			1062577.0	1217311.0	categorical-120-both_sexes-1	categorical-20002-both_sexes-1111	0.1192	0.1215	0.0286	0.0363	0.0252	0.4305	0.032	0.7884
EUR	EUR	0.0017	-0.0084	0.0052	0.001	0.03	0.0121	1.0344	1.0099	0.0083	0.0073	0.0017	0.0013	1.2498	1.1019	1.289	1.1137			1062577.0	1217311.0	categorical-120-both_sexes-1	categorical-20002-both_sexes-1138	0.1192	0.0866	0.0286	0.0646	0.091	0.0721	0.0506	1.7985
EUR	EUR	-0.0003	0.0043	0.0054	0.0009	0.03	0.0054	1.0344	1.0163	0.0083	0.0074	0.0017	0.0013	1.2498	1.0588	1.289	1.0632			1062577.0	1217311.0	categorical-120-both_sexes-1	categorical-20002-both_sexes-1223	0.1192	0.2581	0.0286	0.1173	-0.0257	0.7277	0.0737	-0.3482
EUR	EUR	0.0017	0.003	0.0056	0.0012	0.03	0.0447	1.0344	1.033	0.0083	0.0176	0.0017	0.005	1.2498	1.2136	1.289	1.4358			1062577.0	1217311.0	categorical-120-both_sexes-1	categorical-20002-both_sexes-1226	0.1192	0.0757	0.0286	0.0404	0.0456	0.1773	0.0338	1.3491
EUR	EUR	-0.0001	-0.008	0.0053	0.0011	0.03	0.0154	1.0344	1.0101	0.0083	0.0073	0.0017	0.0014	1.2498	1.1238	1.289	1.1414			1062577.0	1217311.0	categorical-120-both_sexes-1	categorical-20002-both_sexes-1286	0.1192	0.0713	0.0286	0.0518	-0.0067	0.8943	0.0501	-0.1329
EUR	EUR	0.0009	-0.0045	0.0054	0.0011	0.03	0.0193	1.0345	1.0206	0.0082	0.0078	0.0018	0.0015	1.2498	1.1587	1.2889	1.1879			1062577.0	1217311.0	categorical-120-both_sexes-1	categorical-20002-both_sexes-1465	0.1194	0.1094	0.0284	0.0414	0.0386	0.3816	0.0442	0.8749
EUR	EUR	0.0024	-0.0185	0.0053	0.001	0.03	0.0094	1.0344	1.0258	0.0083	0.0074	0.0017	0.0012	1.2498	1.1144	1.289	1.1048			1062577.0	1217311.0	categorical-120-both_sexes-1	categorical-20002-both_sexes-1474	0.1192	0.2464	0.0286	0.0704	0.1408	0.0201	0.0605	2.3253
EUR	EUR	-0.0005	0.0094	0.0052	0.0011	0.03	0.0149	1.0346	1.0105	0.0083	0.0096	0.0017	0.0019	1.2531	1.0988	1.2892	1.141			1062577.0	1217311.0	categorical-120-both_sexes-1	categorical-20003-both_sexes-1140861998	0.1196	0.0744	0.0287	0.0681	-0.0218	0.6755	0.0521	-0.4186
EUR	EUR	0.002	-0.005	0.0052	0.0011	0.03	0.0154	1.0344	1.0283	0.0083	0.0068	0.0017	0.0012	1.2498	1.1459	1.289	1.1586			1062577.0	1217311.0	categorical-120-both_sexes-1	categorical-20003-both_sexes-1140865634	0.1192	0.1786	0.0286	0.0428	0.0918	0.0602	0.0488	1.8796
EUR	EUR	-0.0017	0.0042	0.0053	0.0011	0.03	0.0165	1.0344	1.023	0.0083	0.0081	0.0017	0.0017	1.2498	1.127	1.289	1.1672			1062577.0	1217311.0	categorical-120-both_sexes-1	categorical-20003-both_sexes-1140866738	0.1192	0.1374	0.0286	0.0484	-0.0782	0.1058	0.0483	-1.6172
EUR	EUR	0.001	-0.0043	0.0052	0.001	0.03	0.016	1.0344	1.0045	0.0083	0.0071	0.0017	0.0014	1.2498	1.127	1.289	1.1384			1062577.0	1217311.0	categorical-120-both_sexes-1	categorical-20003-both_sexes-1140871310	0.1192	0.0326	0.0286	0.0516	0.0462	0.3382	0.0482	0.9578
EUR	EUR	-0.0003	-0.0012	0.0048	0.0009	0.03	0.0068	1.0344	1.0001	0.0083	0.0078	0.0017	0.0013	1.2498	1.0436	1.289	1.0605			1062577.0	1217311.0	categorical-120-both_sexes-1	categorical-20003-both_sexes-1140874420	0.1192	0.0018	0.0286	0.1283	-0.023	0.7244	0.0651	-0.3525
EUR	EUR	0.0007	-0.0053	0.0052	0.0009	0.03	0.0092	1.0344	1.0107	0.0083	0.0078	0.0017	0.0012	1.2498	1.0772	1.289	1.0884			1062577.0	1217311.0	categorical-120-both_sexes-1	categorical-20003-both_sexes-1140874744	0.1192	0.1206	0.0286	0.0887	0.0417	0.4591	0.0564	0.7403
EUR	EUR	-0.0011	-0.0067	0.006	0.0011	0.03	0.0208	1.0344	1.0151	0.0083	0.0083	0.0017	0.0017	1.2498	1.1459	1.289	1.1938			1062577.0	1217311.0	categorical-120-both_sexes-1	categorical-20003-both_sexes-1140879802	0.1192	0.0777	0.0286	0.0429	-0.0452	0.3104	0.0445	-1.0145
EUR	EUR	0.0003	-0.007	0.0053	0.001	0.03	0.0062	1.0344	0.996	0.0083	0.0071	0.0017	0.0014	1.2498	1.0557	1.289	1.0492		Ratio < 0, possibly indicating GC correction	1062577.0	1217311.0	categorical-120-both_sexes-1	categorical-20003-both_sexes-1140881856	0.1192		0.0286		0.0195	0.7847	0.0714	0.2732
EUR	EUR	-0.0008	-0.0004	0.0061	0.0011	0.03	0.0273	1.0344	1.0252	0.0083	0.0104	0.0017	0.0019	1.2498	1.2005	1.289	1.2616			1062577.0	1217311.0	categorical-120-both_sexes-1	categorical-20003-both_sexes-1140884600	0.1192	0.0965	0.0286	0.0398	-0.0285	0.4451	0.0373	-0.7637
EUR	EUR	0.0002	-0.0132	0.0051	0.0009	0.03	0.0111	1.0344	1.0091	0.0083	0.0071	0.0017	0.0013	1.2498	1.0988	1.289	1.1047			1062577.0	1217311.0	categorical-120-both_sexes-1	categorical-20003-both_sexes-1140923346	0.1192	0.0872	0.0286	0.0676	0.0089	0.8635	0.052	0.172
EUR	EUR	-0.0004	-0.0052	0.0048	0.0009	0.03	0.0101	1.0344	0.992	0.0083	0.0079	0.0017	0.0014	1.2498	1.0618	1.289	1.0785		Ratio < 0, possibly indicating GC correction	1062577.0	1217311.0	categorical-120-both_sexes-1	categorical-20003-both_sexes-1141176832	0.1192		0.0286		-0.0228	0.655	0.0511	-0.4468
EUR	EUR	0.0013	0.0047	0.0058	0.0012	0.03	0.0328	1.0344	1.022	0.0083	0.0146	0.0017	0.004	1.2498	1.1651	1.289	1.3149			1062577.0	1217311.0	categorical-120-both_sexes-1	categorical-20003-both_sexes-1141191044	0.1192	0.0699	0.0286	0.0464	0.0423	0.2589	0.0375	1.1289
EUR	EUR	-0.0014	-0.0023	0.0055	0.0012	0.03	0.0288	1.0344	1.0246	0.0083	0.0114	0.0017	0.0027	1.2498	1.2103	1.289	1.2868			1062577.0	1217311.0	categorical-120-both_sexes-1	categorical-20003-both_sexes-1141194794	0.1192	0.0857	0.0286	0.0399	-0.0462	0.2352	0.0389	-1.187
EUR	EUR	0.002	-0.0039	0.0051	0.0011	0.03	0.0312	1.0344	1.0264	0.0083	0.0087	0.0017	0.002	1.2498	1.2498	1.289	1.2947			1062577.0	1217311.0	categorical-120-both_sexes-1	categorical-20003-both_sexes-2038460150	0.1192	0.0894	0.0286	0.0296	0.0652	0.0582	0.0344	1.8945
EUR	EUR	-0.0011	-0.0051	0.0053	0.001	0.03	0.0098	1.0344	1.0006	0.0083	0.0071	0.0017	0.0014	1.2498	1.0679	1.289	1.0837			1062577.0	1217311.0	categorical-120-both_sexes-1	categorical-20004-both_sexes-1095	0.1192	0.0067	0.0286	0.0847	-0.0619	0.2942	0.059	-1.0489
EUR	EUR	0.0019	-0.0075	0.0049	0.001	0.03	0.0058	1.0344	1.0002	0.0083	0.0069	0.0017	0.0012	1.2498	1.0436	1.289	1.0505			1062577.0	1217311.0	categorical-120-both_sexes-1	categorical-20004-both_sexes-1320	0.1192	0.0047	0.0286	0.1365	0.1467	0.0431	0.0725	2.0229
EUR	EUR	0.0004	-0.0031	0.0053	0.001	0.03	0.0091	1.0344	1.0076	0.0083	0.0075	0.0017	0.0013	1.2498	1.0802	1.289	1.0859			1062577.0	1217311.0	categorical-120-both_sexes-1	categorical-20004-both_sexes-1355	0.1192	0.0879	0.0286	0.0869	0.0268	0.6437	0.058	0.4625
EUR	EUR	0.0027	-0.0057	0.0057	0.001	0.03	0.03	1.0344	1.0144	0.0083	0.0105	0.0017	0.0026	1.2498	1.2168	1.289	1.2804			1062577.0	1217311.0	categorical-120-both_sexes-1	categorical-20004-both_sexes-1357	0.1192	0.0512	0.0286	0.0373	0.0896	0.0109	0.0352	2.5456
EUR	EUR	0.0021	-0.0004	0.0058	0.0012	0.03	0.0197	1.0344	1.043	0.0083	0.0128	0.0017	0.0024	1.2498	1.1523	1.289	1.211			1062577.0	1217311.0	categorical-120-both_sexes-1	categorical-20004-both_sexes-1455	0.1192	0.2039	0.0286	0.0608	0.0854	0.0846	0.0495	1.7248
EUR	EUR	0.003	0.0098	0.007	0.0012	0.03	0.0342	1.0344	1.0881	0.0083	0.0136	0.0017	0.0031	1.2498	1.2831	1.289	1.3829			1062577.0	1217311.0	categorical-120-both_sexes-1	categorical-20004-both_sexes-1478	0.1192	0.23	0.0286	0.0354	0.0925	0.0143	0.0378	2.4493
EUR	EUR	0.0034	0.0036	0.006	0.0012	0.03	0.0358	1.0344	1.0616	0.0083	0.0213	0.0017	0.0033	1.2498	1.2464	1.289	1.3711			1062577.0	1217311.0	categorical-120-both_sexes-1	categorical-20004-both_sexes-1479	0.1192	0.1661	0.0286	0.0574	0.1043	0.0035	0.0357	2.9243
EUR	EUR	0.0003	0.0216	0.0055	0.001	0.03	0.0112	1.0344	1.0134	0.0083	0.0064	0.0017	0.0012	1.2498	1.0957	1.289	1.1104			1062577.0	1217311.0	categorical-120-both_sexes-1	categorical-20004-both_sexes-1480	0.1192	0.1209	0.0286	0.0576	0.014	0.7894	0.0526	0.2671
EUR	EUR	0.0019	-0.0057	0.0054	0.001	0.03	0.0152	1.0344	1.0033	0.0083	0.0078	0.0017	0.0015	1.2498	1.1082	1.289	1.1351			1062577.0	1217311.0	categorical-120-both_sexes-1	categorical-20004-both_sexes-1483	0.1192	0.0245	0.0286	0.0574	0.0913	0.051	0.0468	1.9514
EUR	EUR	-0.0004	-0.0211	0.0057	0.0013	0.03	0.0427	1.0344	1.011	0.0083	0.0101	0.0017	0.0027	1.2498	1.3	1.289	1.3757			1062577.0	1217311.0	categorical-120-both_sexes-1	categorical-2010-both_sexes-2010	0.1192	0.0293	0.0286	0.0269	-0.0125	0.7379	0.0375	-0.3346
EUR	EUR	9.1996e-05	0.0044	0.0054	0.0012	0.03	0.0263	1.0344	1.044	0.0083	0.009	0.0017	0.0022	1.2498	1.207	1.289	1.2409			1062577.0	1217311.0	categorical-120-both_sexes-1	categorical-20107-both_sexes-1	0.1192	0.1828	0.0286	0.0373	0.0033	0.9392	0.043	0.0762
EUR	EUR	-0.0025	0.0091	0.005	0.0011	0.03	0.0079	1.0344	1.0372	0.0083	0.0073	0.0017	0.0013	1.2498	1.0802	1.289	1.0965			1062577.0	1217311.0	categorical-120-both_sexes-1	categorical-20107-both_sexes-101	0.1192	0.3858	0.0286	0.0755	-0.1631	0.0286	0.0745	-2.1892
EUR	EUR	-0.0021	-0.0174	0.0052	0.0011	0.03	0.0131	1.0344	1.0362	0.0083	0.0081	0.0017	0.0018	1.2498	1.127	1.289	1.136			1062577.0	1217311.0	categorical-120-both_sexes-1	categorical-20107-both_sexes-3	0.1192	0.2663	0.0286	0.0596	-0.1073	0.044	0.0533	-2.0141
EUR	EUR	0.0027	-0.0116	0.0056	0.0011	0.03	0.0178	1.0344	1.0615	0.0083	0.0095	0.0017	0.0021	1.2498	1.1555	1.289	1.1952			1062577.0	1217311.0	categorical-120-both_sexes-1	categorical-20107-both_sexes-9	0.1192	0.3152	0.0286	0.0489	0.1162	0.0192	0.0496	2.3415
EUR	EUR	-0.0003	-0.0245	0.0059	0.0011	0.03	0.016	1.0344	1.0516	0.0083	0.0085	0.0017	0.0016	1.2498	1.1619	1.289	1.1782			1062577.0	1217311.0	categorical-120-both_sexes-1	categorical-20110-both_sexes-100	0.1192	0.2897	0.0286	0.0474	-0.0151	0.7597	0.0492	-0.3059
EUR	EUR	-0.0003	0.0079	0.0052	0.001	0.03	0.02	1.0344	1.0598	0.0083	0.0088	0.0017	0.0016	1.2498	1.1811	1.289	1.2164			1062577.0	1217311.0	categorical-120-both_sexes-1	categorical-20110-both_sexes-9	0.1192	0.2763	0.0286	0.0405	-0.0126	0.7608	0.0414	-0.3044
EUR	EUR	-0.0004	-0.0384	0.0053	0.0012	0.03	0.0166	1.0344	1.0468	0.0083	0.0084	0.0017	0.002	1.2498	1.1428	1.289	1.1569			1062577.0	1217311.0	categorical-120-both_sexes-1	categorical-20111-both_sexes-1	0.1192	0.2983	0.0286	0.0537	-0.019	0.7231	0.0537	-0.3543
EUR	EUR	-0.0024	0.0263	0.0053	0.0013	0.03	0.0326	1.0344	1.0534	0.0083	0.0093	0.0017	0.0024	1.2498	1.2332	1.289	1.2772			1062577.0	1217311.0	categorical-120-both_sexes-1	categorical-20111-both_sexes-100	0.1192	0.1925	0.0286	0.0336	-0.0768	0.0659	0.0418	-1.8392
EUR	EUR	-0.0008	0.0257	0.0057	0.0011	0.03	0.0096	1.0344	1.0275	0.0083	0.0077	0.0017	0.0015	1.2498	1.0895	1.289	1.0923			1062577.0	1217311.0	categorical-120-both_sexes-1	categorical-20111-both_sexes-101	0.1192	0.2976	0.0286	0.0834	-0.0451	0.5054	0.0677	-0.6661
EUR	EUR	0.0036	-0.0129	0.0055	0.0013	0.03	0.0335	1.0344	1.0454	0.0083	0.0097	0.0017	0.0025	1.2498	1.2332	1.289	1.2753			1062577.0	1217311.0	categorical-120-both_sexes-1	categorical-20111-both_sexes-8	0.1192	0.1647	0.0286	0.0353	0.1131	0.0055	0.0407	2.7767
EUR	EUR	-5.7134e-06	-0.0169	0.0051	0.0011	0.03	0.0208	1.0344	1.0469	0.0083	0.0076	0.0017	0.002	1.2498	1.1555	1.289	1.1878			1062577.0	1217311.0	categorical-120-both_sexes-1	categorical-20111-both_sexes-9	0.1192	0.2498	0.0286	0.0407	-0.0002	0.996	0.0458	-0.005
EUR	EUR	0.0026	0.0153	0.0066	0.0016	0.03	0.0913	1.0344	1.0838	0.0083	0.0121	0.0017	0.0037	1.2498	1.6259	1.289	1.8675			1062577.0	1217311.0	categorical-120-both_sexes-1	categorical-20116-both_sexes-0	0.1192	0.0966	0.0286	0.014	0.0496	0.0929	0.0295	1.6801
EUR	EUR	-3.7965e-05	-0.0025	0.0059	0.0013	0.03	0.0502	1.0344	1.0491	0.0083	0.0105	0.0017	0.0026	1.2498	1.3685	1.289	1.4755			1062577.0	1217311.0	categorical-120-both_sexes-1	categorical-20116-both_sexes-1	0.1192	0.1033	0.0286	0.0221	-0.001	0.9771	0.034	-0.0288
EUR	EUR	-0.0043	-0.0198	0.0063	0.0013	0.03	0.0459	1.0344	1.0317	0.0083	0.0095	0.0017	0.0023	1.2498	1.3374	1.289	1.4274			1062577.0	1217311.0	categorical-120-both_sexes-1	categorical-20116-both_sexes-2	0.1192	0.0741	0.0286	0.0222	-0.1166	0.0008	0.0346	-3.3699
EUR	EUR	0.0005	0.0006	0.0052	0.001	0.03	0.0147	1.0344	1.0224	0.0083	0.0077	0.0017	0.0015	1.2498	1.1333	1.289	1.1465			1062577.0	1217311.0	categorical-120-both_sexes-1	categorical-20117-both_sexes-0	0.1192	0.1528	0.0286	0.0524	0.0224	0.6444	0.0485	0.4616
EUR	EUR	-0.0004	0.0045	0.0055	0.001	0.03	0.0206	1.0344	1.0379	0.0083	0.0082	0.0017	0.0017	1.2498	1.1908	1.289	1.2088			1062577.0	1217311.0	categorical-120-both_sexes-1	categorical-20117-both_sexes-2	0.1192	0.1812	0.0286	0.0393	-0.0169	0.6879	0.042	-0.4017
EUR	EUR	0.0004	0.0017	0.0054	0.0012	0.03	0.0083	1.0344	1.0362	0.0083	0.0082	0.0017	0.002	1.2498	1.0833	1.289	1.0925			1062577.0	1217311.0	categorical-120-both_sexes-1	categorical-20152-both_sexes-20152	0.1192	0.3912	0.0286	0.0883	0.0274	0.7231	0.0772	0.3544
EUR	EUR	-0.0022	-0.0076	0.0068	0.0015	0.03	0.0709	1.0344	1.0748	0.0083	0.0119	0.0017	0.0032	1.2498	1.5144	1.289	1.6831			1062577.0	1217311.0	categorical-120-both_sexes-1	categorical-20160-both_sexes-20160	0.1192	0.1095	0.0286	0.0174	-0.0473	0.1386	0.0319	-1.4812
EUR	EUR	-0.0051	-0.0382	0.006	0.0013	0.03	0.0357	1.0344	1.0286	0.0083	0.0081	0.0017	0.0019	1.2498	1.2731	1.289	1.3289			1062577.0	1217311.0	categorical-120-both_sexes-1	categorical-2020-both_sexes-2020	0.1192	0.0871	0.0286	0.0248	-0.1552	5.1901e-05	0.0383	-4.0469
EUR	EUR	-0.0018	0.0028	0.0058	0.0012	0.03	0.0503	1.0344	1.0351	0.0083	0.0115	0.0017	0.0027	1.2498	1.3581	1.289	1.4557			1062577.0	1217311.0	categorical-120-both_sexes-1	categorical-2040-both_sexes-2040	0.1192	0.077	0.0286	0.0252	-0.0471	0.1108	0.0296	-1.5945
EUR	EUR	0.0004	-0.0002	0.0056	0.0018	0.03	0.0234	1.0344	0.9942	0.0083	0.0068	0.0017	0.004	1.2498	1.0527	1.289	1.0596		Ratio < 0, possibly indicating GC correction	1062577.0	1217311.0	categorical-120-both_sexes-1	categorical-20480-both_sexes-20480	0.1192		0.0286		0.0163	0.8152	0.0698	0.2337
EUR	EUR	0.0035	0.0079	0.0056	0.0018	0.03	0.0316	1.0344	1.0027	0.0083	0.0072	0.0017	0.0039	1.2498	1.0864	1.289	1.0904			1062577.0	1217311.0	categorical-120-both_sexes-1	categorical-20544-both_sexes-15	0.1192	0.0294	0.0286	0.0796	0.1148	0.0453	0.0573	2.0021
EUR	EUR	0.0019	-0.0038	0.0063	0.0013	0.03	0.0578	1.0344	1.0218	0.0083	0.0107	0.0017	0.0027	1.2498	1.4034	1.289	1.5089			1062577.0	1217311.0	categorical-120-both_sexes-1	categorical-2090-both_sexes-2090	0.1192	0.0429	0.0286	0.021	0.0458	0.1335	0.0305	1.5006
EUR	EUR	0.0011	-0.0105	0.0058	0.0012	0.03	0.0287	1.0344	1.0194	0.0083	0.0097	0.0017	0.0021	1.2498	1.2168	1.289	1.2601			1062577.0	1217311.0	categorical-120-both_sexes-1	categorical-2100-both_sexes-2100	0.1192	0.0746	0.0286	0.0372	0.0371	0.3563	0.0402	0.9224
EUR	EUR	-0.0028	-0.0471	0.0053	0.0011	0.03	0.0223	1.0344	1.0146	0.0083	0.0083	0.0017	0.0016	1.2498	1.1779	1.289	1.2065			1062577.0	1217311.0	categorical-120-both_sexes-1	categorical-2129-both_sexes-2129	0.1192	0.0707	0.0286	0.0401	-0.1067	0.0138	0.0433	-2.4632
EUR	EUR	-0.0016	-0.0227	0.0058	0.0013	0.03	0.048	1.0344	1.0594	0.0083	0.0093	0.0017	0.0021	1.2498	1.3685	1.289	1.4564			1062577.0	1217311.0	categorical-120-both_sexes-1	categorical-2188-both_sexes-2188	0.1192	0.1301	0.0286	0.0205	-0.0433	0.1881	0.0329	-1.3163
EUR	EUR	0.0022	-0.0156	0.0055	0.0011	0.03	0.0167	1.0344	1.0003	0.0083	0.0078	0.0017	0.0014	1.2498	1.1396	1.289	1.1437			1062577.0	1217311.0	categorical-120-both_sexes-1	categorical-2207-both_sexes-2207	0.1192	0.002	0.0286	0.054	0.0997	0.0345	0.0471	2.1147
EUR	EUR	-0.0031	-0.0238	0.0053	0.0012	0.03	0.0479	1.0344	1.0445	0.0083	0.0099	0.0017	0.0022	1.2498	1.3685	1.289	1.4443			1062577.0	1217311.0	categorical-120-both_sexes-1	categorical-2257-both_sexes-2257	0.1192	0.1001	0.0286	0.0223	-0.0827	0.0089	0.0316	-2.6147
EUR	EUR	0.0006	-0.0113	0.0053	0.0012	0.03	0.0529	1.0344	1.0554	0.0083	0.0112	0.0017	0.0028	1.2498	1.3964	1.289	1.5101			1062577.0	1217311.0	categorical-120-both_sexes-1	categorical-2316-both_sexes-2316	0.1192	0.1086	0.0286	0.022	0.0162	0.5968	0.0306	0.5291
EUR	EUR	-0.0024	-0.0156	0.006	0.0012	0.03	0.0302	1.0344	1.0307	0.0083	0.0082	0.0017	0.0018	1.2498	1.2531	1.289	1.2875			1062577.0	1217311.0	categorical-120-both_sexes-1	categorical-2335-both_sexes-2335	0.1192	0.1066	0.0286	0.0285	-0.0811	0.0336	0.0382	-2.1244
EUR	EUR	-0.0006	-0.0043	0.006	0.0011	0.03	0.0375	1.0344	1.0518	0.0083	0.0122	0.0017	0.0023	1.2498	1.2697	1.289	1.3718			1062577.0	1217311.0	categorical-120-both_sexes-1	categorical-2443-both_sexes-2443	0.1192	0.1393	0.0286	0.0327	-0.018	0.6007	0.0343	-0.5234
EUR	EUR	-0.002	-0.0003	0.0056	0.0012	0.03	0.0187	1.0344	1.0059	0.0083	0.0083	0.0017	0.0018	1.2498	1.1396	1.289	1.1627			1062577.0	1217311.0	categorical-120-both_sexes-1	categorical-2463-both_sexes-2463	0.1192	0.0362	0.0286	0.0509	-0.0825	0.088	0.0484	-1.7061
EUR	EUR	0.0002	-0.0039	0.0058	0.0012	0.03	0.0419	1.0344	1.0297	0.0083	0.0084	0.0017	0.0019	1.2498	1.3203	1.289	1.3863			1062577.0	1217311.0	categorical-120-both_sexes-1	categorical-2492-both_sexes-2492	0.1192	0.077	0.0286	0.0217	0.0051	0.8802	0.0337	0.1507
EUR	EUR	-0.003	-0.0259	0.0052	0.0015	0.03	0.0247	1.0344	1.0208	0.0083	0.008	0.0017	0.0026	1.2498	1.1238	1.289	1.134			1062577.0	1217311.0	categorical-120-both_sexes-1	categorical-2654-both_sexes-4	0.1192	0.1552	0.0286	0.0594	-0.1108	0.0361	0.0529	-2.0957
EUR	EUR	-0.0018	-0.0137	0.0057	0.0027	0.03	0.0631	1.0344	0.9878	0.0083	0.0068	0.0017	0.0073	1.2498	1.0679	1.289	1.0713		Ratio < 0, possibly indicating GC correction	1062577.0	1217311.0	categorical-120-both_sexes-1	categorical-3606-both_sexes-3606	0.1192		0.0286		-0.0419	0.5	0.0622	-0.6745
EUR	EUR	0.0014	-0.0109	0.005	0.001	0.03	0.0161	1.0344	1.015	0.0083	0.0072	0.0017	0.0013	1.2498	1.1428	1.289	1.1508			1062577.0	1217311.0	categorical-120-both_sexes-1	categorical-41200-both_sexes-G459	0.1192	0.0995	0.0286	0.0474	0.0622	0.1781	0.0462	1.3467
EUR	EUR	3.7592e-05	-0.0039	0.0055	0.001	0.03	0.0079	1.0344	1.007	0.0083	0.0069	0.0017	0.0012	1.2498	1.0802	1.289	1.0757			1062577.0	1217311.0	categorical-120-both_sexes-1	categorical-41200-both_sexes-H229	0.1192	0.093	0.0286	0.0913	0.0024	0.969	0.0628	0.0389
EUR	EUR	-0.0014	0.0036	0.0048	0.0009	0.03	0.0064	1.0344	1.0019	0.0083	0.007	0.0017	0.0012	1.2498	1.0557	1.289	1.0564			1062577.0	1217311.0	categorical-120-both_sexes-1	categorical-41200-both_sexes-H511	0.1192	0.0341	0.0286	0.1234	-0.1046	0.1147	0.0663	-1.5776
EUR	EUR	0.0016	-0.0084	0.0057	0.0012	0.03	0.0151	1.0346	1.0186	0.0084	0.0092	0.0017	0.0018	1.2531	1.1144	1.2895	1.1475			1062577.0	1217311.0	categorical-120-both_sexes-1	categorical-41200-both_sexes-J183	0.1194	0.126	0.0289	0.0624	0.0761	0.1636	0.0546	1.3931
EUR	EUR	-0.0006	-0.0064	0.0052	0.001	0.03	0.0089	1.0344	1.0139	0.0083	0.0071	0.0017	0.0012	1.2498	1.0864	1.289	1.0883			1062577.0	1217311.0	categorical-120-both_sexes-1	categorical-41200-both_sexes-K633	0.1192	0.1574	0.0286	0.0802	-0.0382	0.5409	0.0624	-0.6115
EUR	EUR	8.3683e-05	-0.0032	0.0057	0.0011	0.03	0.0073	1.0344	1.0047	0.0083	0.007	0.0017	0.0013	1.2498	1.0679	1.289	1.0678			1062577.0	1217311.0	categorical-120-both_sexes-1	categorical-41200-both_sexes-V544	0.1192	0.0692	0.0286	0.1031	0.0056	0.9403	0.0754	0.0749
EUR	EUR	0.0007	-0.0058	0.0053	0.0011	0.03	0.0187	1.0344	1.0219	0.0083	0.0079	0.0017	0.0016	1.2498	1.1523	1.289	1.184			1062577.0	1217311.0	categorical-120-both_sexes-1	categorical-41200-both_sexes-W401	0.1192	0.1192	0.0286	0.0427	0.0279	0.5314	0.0445	0.6259
EUR	EUR	2.2188e-05	-0.0072	0.0049	0.0009	0.03	0.0077	1.0344	1.015	0.0083	0.0076	0.0017	0.0013	1.2498	1.0772	1.289	1.0822			1062577.0	1217311.0	categorical-120-both_sexes-1	categorical-41200-both_sexes-W903	0.1192	0.1824	0.0286	0.0919	0.0015	0.9813	0.0621	0.0235
EUR	EUR	0.0002	-0.0099	0.0058	0.0011	0.03	0.0152	1.0344	1.0561	0.0083	0.0075	0.0017	0.0014	1.2498	1.1715	1.289	1.1864			1062577.0	1217311.0	categorical-120-both_sexes-1	categorical-41232-both_sexes-10	0.1192	0.3008	0.0286	0.0402	0.0081	0.8774	0.0523	0.1542
EUR	EUR	0.0003	-0.0162	0.0055	0.0011	0.03	0.0245	1.0344	1.0677	0.0083	0.0088	0.0017	0.0019	1.2498	1.2431	1.289	1.2755			1062577.0	1217311.0	categorical-120-both_sexes-1	categorical-41244-both_sexes-100	0.1192	0.2457	0.0286	0.0319	0.0127	0.758	0.0412	0.3081
EUR	EUR	-0.0019	-0.0017	0.0058	0.001	0.03	0.009	1.0344	1.0122	0.0083	0.0081	0.0017	0.0014	1.2498	1.0741	1.289	1.0882			1062577.0	1217311.0	categorical-120-both_sexes-1	categorical-41245-both_sexes-1040	0.1192	0.1384	0.0286	0.0918	-0.1181	0.0651	0.064	-1.8445
EUR	EUR	-0.0009	-0.01	0.0052	0.0011	0.03	0.0203	1.0344	1.042	0.0083	0.0074	0.0017	0.0015	1.2498	1.1779	1.289	1.2156			1062577.0	1217311.0	categorical-120-both_sexes-1	categorical-41245-both_sexes-1070	0.1192	0.1946	0.0286	0.0344	-0.0356	0.4193	0.0441	-0.8076
EUR	EUR	-0.0004	-0.0076	0.0054	0.0011	0.03	0.0142	1.0344	1.0519	0.0083	0.0072	0.0017	0.0015	1.2498	1.1555	1.289	1.1722			1062577.0	1217311.0	categorical-120-both_sexes-1	categorical-41245-both_sexes-1280	0.1192	0.3013	0.0286	0.0416	-0.021	0.6825	0.0512	-0.4091
EUR	EUR	-0.0001	-0.0183	0.0059	0.0011	0.03	0.0265	1.0344	1.0669	0.0083	0.0082	0.0017	0.0017	1.2498	1.2664	1.289	1.2924			1062577.0	1217311.0	categorical-120-both_sexes-1	categorical-41245-both_sexes-1310	0.1192	0.2287	0.0286	0.0279	-0.0042	0.9163	0.0397	-0.1051
EUR	EUR	-0.002	-0.0118	0.0051	0.001	0.03	0.0079	1.0344	1.0148	0.0083	0.0069	0.0017	0.0013	1.2498	1.0772	1.289	1.0823			1062577.0	1217311.0	categorical-120-both_sexes-1	categorical-41245-both_sexes-1370	0.1192	0.1797	0.0286	0.0836	-0.1333	0.0508	0.0682	-1.953
EUR	EUR	-0.0002	-0.0078	0.0056	0.0011	0.03	0.0349	1.0344	1.0463	0.0083	0.0103	0.0017	0.002	1.2498	1.2865	1.289	1.3487			1062577.0	1217311.0	categorical-120-both_sexes-1	categorical-41245-both_sexes-1840	0.1192	0.1328	0.0286	0.0294	-0.0053	0.8806	0.0354	-0.1502
EUR	EUR	-0.001	-0.0071	0.0053	0.0011	0.03	0.0232	1.0344	1.0408	0.0083	0.0078	0.0017	0.0017	1.2498	1.1908	1.289	1.2312			1062577.0	1217311.0	categorical-120-both_sexes-1	categorical-41246-both_sexes-1160	0.1192	0.1765	0.0286	0.0336	-0.0384	0.3622	0.0421	-0.9112
EUR	EUR	-0.0005	0.0215	0.0053	0.0011	0.03	0.0093	1.0344	1.021	0.0083	0.0089	0.0017	0.0019	1.2498	1.071	1.289	1.0986			1062577.0	1217311.0	categorical-120-both_sexes-1	categorical-41246-both_sexes-1390	0.1192	0.2127	0.0286	0.0905	-0.0314	0.6226	0.0639	-0.4921
EUR	EUR	-0.0009	0.001	0.0057	0.0011	0.03	0.0176	1.0344	1.0369	0.0083	0.0076	0.0017	0.0016	1.2498	1.1651	1.289	1.1835			1062577.0	1217311.0	categorical-120-both_sexes-1	categorical-41246-both_sexes-1480	0.1192	0.2008	0.0286	0.0415	-0.0407	0.3784	0.0462	-0.8809
EUR	EUR	0.0009	-0.0098	0.0054	0.0011	0.03	0.0272	1.0344	1.0155	0.0083	0.0089	0.0017	0.002	1.2498	1.2038	1.289	1.2442			1062577.0	1217311.0	categorical-120-both_sexes-1	categorical-41246-both_sexes-1530	0.1192	0.0634	0.0286	0.0366	0.0315	0.4022	0.0376	0.8377
EUR	EUR	6.392e-05	-0.0075	0.0054	0.0012	0.03	0.0391	1.0344	1.0374	0.0083	0.0106	0.0017	0.0021	1.2498	1.3034	1.289	1.3661			1062577.0	1217311.0	categorical-120-both_sexes-1	categorical-41246-both_sexes-2580	0.1192	0.1023	0.0286	0.0291	0.0019	0.9564	0.0342	0.0546
EUR	EUR	2.7223e-05	-0.0017	0.0054	0.0011	0.0299	0.0156	1.0348	1.0088	0.0083	0.0075	0.0017	0.0014	1.2498	1.1082	1.2886	1.1335			1062577.0	1217311.0	categorical-120-both_sexes-1	categorical-41246-both_sexes-2610	0.1204	0.0659	0.0288	0.0564	0.0013	0.9806	0.0517	0.0244
EUR	EUR	-0.001	-0.02	0.0057	0.0011	0.03	0.031	1.0344	1.0382	0.0083	0.0085	0.0017	0.0019	1.2498	1.2597	1.289	1.3029			1062577.0	1217311.0	categorical-120-both_sexes-1	categorical-41247-both_sexes-1000	0.1192	0.126	0.0286	0.0282	-0.0339	0.3525	0.0365	-0.9298
EUR	EUR	0.0004	-0.017	0.006	0.0011	0.03	0.0228	1.0344	1.0353	0.0083	0.0084	0.0017	0.0017	1.2498	1.2038	1.289	1.2276			1062577.0	1217311.0	categorical-120-both_sexes-1	categorical-41248-both_sexes-1000	0.1192	0.1549	0.0286	0.037	0.0144	0.7312	0.0418	0.3435
EUR	EUR	-0.0005	-0.0119	0.0061	0.0012	0.03	0.0271	1.0344	1.0413	0.0083	0.0079	0.0017	0.0018	1.2498	1.2332	1.289	1.276			1062577.0	1217311.0	categorical-120-both_sexes-1	categorical-41249-both_sexes-1001	0.1192	0.1495	0.0286	0.0286	-0.0186	0.6576	0.0421	-0.4433
EUR	EUR	-0.0008	-0.0047	0.0055	0.0011	0.03	0.0175	1.0344	1.0771	0.0083	0.0082	0.0017	0.0015	1.2498	1.2267	1.289	1.2259			1062577.0	1217311.0	categorical-120-both_sexes-1	categorical-41249-both_sexes-1002	0.1192	0.3414	0.0286	0.0365	-0.0345	0.4598	0.0467	-0.7391
EUR	EUR	-0.0012	-0.0013	0.0056	0.0011	0.03	0.0159	1.0344	1.0273	0.0083	0.0079	0.0017	0.0015	1.2498	1.1619	1.289	1.1635			1062577.0	1217311.0	categorical-120-both_sexes-1	categorical-41249-both_sexes-2002	0.1192	0.1669	0.0286	0.0485	-0.0537	0.2982	0.0516	-1.0402
EUR	EUR	-0.0011	-0.0079	0.006	0.0011	0.03	0.0224	1.0344	1.0468	0.0083	0.008	0.0017	0.0017	1.2498	1.2136	1.289	1.2384			1062577.0	1217311.0	categorical-120-both_sexes-1	categorical-41253-both_sexes-18	0.1192	0.1965	0.0286	0.0336	-0.0423	0.3279	0.0432	-0.9783
EUR	EUR	-0.0007	-0.0048	0.0058	0.0011	0.03	0.0161	1.0344	1.0308	0.0083	0.0075	0.0017	0.0014	1.2498	1.1651	1.289	1.1708			1062577.0	1217311.0	categorical-120-both_sexes-1	categorical-41253-both_sexes-70	0.1192	0.1806	0.0286	0.0439	-0.0337	0.4894	0.0488	-0.6913
EUR	EUR	0.0021	-0.0015	0.0052	0.0019	0.03	0.0498	1.0344	0.9985	0.0083	0.008	0.0017	0.005	1.2498	1.1113	1.289	1.1328		Ratio < 0, possibly indicating GC correction	1062577.0	1217311.0	categorical-120-both_sexes-1	categorical-4631-both_sexes-4631	0.1192		0.0286		0.0546	0.267	0.0492	1.1101
EUR	EUR	-0.0013	-0.0138	0.0051	0.0018	0.03	0.0513	1.0344	1.0045	0.0083	0.0073	0.0017	0.0041	1.2498	1.1396	1.289	1.1476			1062577.0	1217311.0	categorical-120-both_sexes-1	categorical-4728-both_sexes-4728	0.1192	0.0307	0.0286	0.0494	-0.0339	0.4537	0.0452	-0.7492
EUR	EUR	0.0036	0.0032	0.0048	0.0033	0.03	0.1386	1.0345	0.9819	0.0083	0.0078	0.0017	0.0142	1.2498	1.0772	1.289	1.0979		Ratio < 0, possibly indicating GC correction	1062577.0	1217311.0	categorical-120-both_sexes-1	categorical-5556-both_sexes-5556	0.1192		0.0286		0.0559	0.2805	0.0518	1.0793
EUR	EUR	-0.0005	-0.0675	0.0069	0.0016	0.03	0.0936	1.0344	1.1092	0.0083	0.0129	0.0017	0.0037	1.2498	1.6792	1.289	1.8895			1062577.0	1217311.0	categorical-120-both_sexes-1	categorical-6138-both_sexes-100	0.1192	0.1228	0.0286	0.0146	-0.0091	0.7709	0.0312	-0.2912
EUR	EUR	-7.0531e-05	0.0397	0.0066	0.0016	0.03	0.0847	1.0344	1.0969	0.0083	0.012	0.0017	0.0033	1.2498	1.6296	1.289	1.8237			1062577.0	1217311.0	categorical-120-both_sexes-1	categorical-6138-both_sexes-2	0.1192	0.1176	0.0286	0.0146	-0.0014	0.9653	0.0322	-0.0435
EUR	EUR	-5.1702e-05	0.0554	0.0056	0.0013	0.03	0.0441	1.0344	1.0462	0.0083	0.0091	0.0017	0.0022	1.2498	1.3443	1.289	1.424			1062577.0	1217311.0	categorical-120-both_sexes-1	categorical-6138-both_sexes-3	0.1192	0.1089	0.0286	0.0214	-0.0014	0.9673	0.0347	-0.0411
EUR	EUR	0.0027	0.0278	0.006	0.0013	0.03	0.039	1.0344	1.0589	0.0083	0.0095	0.0017	0.0022	1.2498	1.3443	1.289	1.3895			1062577.0	1217311.0	categorical-120-both_sexes-1	categorical-6138-both_sexes-6	0.1192	0.1513	0.0286	0.0245	0.0802	0.0418	0.0394	2.0352
EUR	EUR	-0.0009	0.0017	0.005	0.0011	0.03	0.0189	1.0344	1.0283	0.0083	0.0076	0.0017	0.0014	1.2498	1.1715	1.289	1.1891			1062577.0	1217311.0	categorical-120-both_sexes-1	categorical-6139-both_sexes-3	0.1192	0.1495	0.0286	0.0404	-0.0392	0.4001	0.0466	-0.8415
EUR	EUR	0.0042	0.0202	0.0058	0.0011	0.03	0.0208	1.0344	1.0423	0.0083	0.0075	0.0017	0.0015	1.2498	1.1973	1.289	1.217			1062577.0	1217311.0	categorical-120-both_sexes-1	categorical-6141-both_sexes-1	0.1192	0.1947	0.0286	0.0346	0.1687	0.0001	0.0443	3.8076
EUR	EUR	0.0013	0.0137	0.005	0.0009	0.03	0.0064	1.0344	1.0016	0.0083	0.0071	0.0017	0.0014	1.2498	1.0527	1.289	1.056			1062577.0	1217311.0	categorical-120-both_sexes-1	categorical-6141-both_sexes-2	0.1192	0.0279	0.0286	0.1262	0.096	0.1536	0.0673	1.4271
EUR	EUR	-0.0005	-0.0236	0.0059	0.0012	0.03	0.0216	1.0344	1.0234	0.0083	0.0075	0.0017	0.0015	1.2498	1.1876	1.289	1.2085			1062577.0	1217311.0	categorical-120-both_sexes-1	categorical-6142-both_sexes-4	0.1192	0.1124	0.0286	0.0359	-0.0196	0.6824	0.0478	-0.4092
EUR	EUR	-0.0003	-0.0035	0.0052	0.0011	0.03	0.0068	1.0344	1.0063	0.0083	0.0065	0.0017	0.0011	1.2498	1.0649	1.289	1.065			1062577.0	1217311.0	categorical-120-both_sexes-1	categorical-6144-both_sexes-1	0.1192	0.0976	0.0286	0.1001	-0.0233	0.7555	0.0747	-0.3114
EUR	EUR	-0.0009	-0.0173	0.0055	0.0011	0.03	0.0295	1.0344	1.0274	0.0083	0.0083	0.0017	0.0019	1.2498	1.2464	1.289	1.2757			1062577.0	1217311.0	categorical-120-both_sexes-1	categorical-6145-both_sexes-6	0.1192	0.0995	0.0286	0.0301	-0.0313	0.3924	0.0366	-0.8553
EUR	EUR	0.0006	0.0134	0.0051	0.0011	0.03	0.0303	1.0344	1.0108	0.0083	0.0093	0.0017	0.002	1.2498	1.2365	1.289	1.2731			1062577.0	1217311.0	categorical-120-both_sexes-1	categorical-6146-both_sexes-100	0.1192	0.0396	0.0286	0.0341	0.0187	0.6053	0.0362	0.5168
EUR	EUR	-0.0001	-0.0167	0.0052	0.001	0.03	0.0249	1.0344	1.0069	0.0083	0.008	0.0017	0.0016	1.2498	1.194	1.289	1.2197			1062577.0	1217311.0	categorical-120-both_sexes-1	categorical-6146-both_sexes-2	0.1192	0.0313	0.0286	0.0365	-0.0048	0.8987	0.038	-0.1273
EUR	EUR	-0.0003	-0.006	0.0053	0.0011	0.03	0.0215	1.0344	1.008	0.0083	0.0077	0.0017	0.0018	1.2498	1.1779	1.289	1.1943			1062577.0	1217311.0	categorical-120-both_sexes-1	categorical-6146-both_sexes-3	0.1192	0.0412	0.0286	0.0398	-0.0118	0.7835	0.043	-0.2748
EUR	EUR	0.0007	0.0128	0.005	0.0011	0.03	0.0099	1.0344	1.0267	0.0083	0.007	0.0017	0.0013	1.2498	1.1113	1.289	1.1101			1062577.0	1217311.0	categorical-120-both_sexes-1	categorical-6147-both_sexes-4	0.1192	0.2424	0.0286	0.0637	0.0408	0.5417	0.0669	0.6102
EUR	EUR	0.0019	0.0206	0.0062	0.0012	0.03	0.0347	1.0344	1.0475	0.0083	0.0094	0.0017	0.0018	1.2498	1.2966	1.289	1.3487			1062577.0	1217311.0	categorical-120-both_sexes-1	categorical-6149-both_sexes-100	0.1192	0.1362	0.0286	0.027	0.0582	0.1284	0.0383	1.5202
EUR	EUR	-0.0019	-0.0008	0.006	0.0011	0.03	0.0206	1.0344	1.0252	0.0083	0.0082	0.0017	0.0016	1.2498	1.1811	1.289	1.2022			1062577.0	1217311.0	categorical-120-both_sexes-1	categorical-6149-both_sexes-3	0.1192	0.1246	0.0286	0.0405	-0.0747	0.1061	0.0462	-1.616
EUR	EUR	-0.0022	-0.0072	0.0048	0.001	0.03	0.012	1.0344	1.0182	0.0083	0.0068	0.0017	0.0014	1.2498	1.1207	1.289	1.121			1062577.0	1217311.0	categorical-120-both_sexes-1	categorical-6149-both_sexes-4	0.1192	0.1502	0.0286	0.0565	-0.1141	0.0288	0.0522	-2.1867
EUR	EUR	-0.001	-0.0255	0.0064	0.0014	0.03	0.0493	1.0344	1.0661	0.0083	0.0111	0.0017	0.0024	1.2498	1.3929	1.289	1.493			1062577.0	1217311.0	categorical-120-both_sexes-1	categorical-6149-both_sexes-6	0.1192	0.1341	0.0286	0.0226	-0.0248	0.4833	0.0354	-0.7011
EUR	EUR	-0.0007	-0.0163	0.0056	0.001	0.03	0.0175	1.0344	1.0072	0.0083	0.008	0.0017	0.0016	1.2498	1.1207	1.289	1.155			1062577.0	1217311.0	categorical-120-both_sexes-1	categorical-6150-both_sexes-1	0.1192	0.0464	0.0286	0.0515	-0.0301	0.5045	0.045	-0.6674
EUR	EUR	0.0017	0.0133	0.0067	0.0016	0.03	0.1078	1.0344	1.1075	0.0083	0.0196	0.0017	0.0048	1.2498	1.6448	1.289	2.0617			1062577.0	1217311.0	categorical-120-both_sexes-1	categorical-6150-both_sexes-100	0.1192	0.1013	0.0286	0.0185	0.0306	0.2718	0.0279	1.0989
EUR	EUR	-0.0017	-0.0018	0.0054	0.0011	0.03	0.0197	1.0344	1.0229	0.0083	0.0076	0.0017	0.0017	1.2498	1.1587	1.289	1.1887			1062577.0	1217311.0	categorical-120-both_sexes-1	categorical-6150-both_sexes-2	0.1192	0.1211	0.0286	0.0404	-0.0714	0.1117	0.0449	-1.5905
EUR	EUR	-0.0014	-0.0105	0.0068	0.0016	0.03	0.1085	1.0344	1.1083	0.0083	0.0203	0.0017	0.005	1.2498	1.6448	1.289	2.0743			1062577.0	1217311.0	categorical-120-both_sexes-1	categorical-6150-both_sexes-4	0.1192	0.1008	0.0286	0.0189	-0.0238	0.3911	0.0278	-0.8577
EUR	EUR	-0.0016	0.0044	0.0053	0.001	0.03	0.0084	1.0344	1.0051	0.0083	0.0072	0.0017	0.0014	1.2498	1.0741	1.289	1.0746			1062577.0	1217311.0	categorical-120-both_sexes-1	categorical-6151-both_sexes-7	0.1192	0.068	0.0286	0.096	-0.1005	0.1184	0.0644	-1.5615
EUR	EUR	-0.0035	-0.0117	0.0066	0.0013	0.03	0.0657	1.0344	1.0987	0.0083	0.0201	0.0017	0.0057	1.2498	1.3824	1.289	1.6665			1062577.0	1217311.0	categorical-120-both_sexes-1	categorical-6152-both_sexes-100	0.1192	0.1481	0.0286	0.0302	-0.0782	0.0062	0.0286	-2.7367
EUR	EUR	0.0009	0.0019	0.0062	0.0012	0.0299	0.0491	1.0346	1.0734	0.0083	0.0177	0.0017	0.0048	1.2498	1.3068	1.2885	1.5029			1062577.0	1217311.0	categorical-120-both_sexes-1	categorical-6152-both_sexes-8	0.12	0.146	0.0287	0.0352	0.0247	0.4318	0.0314	0.7861
EUR	EUR	-0.0026	0.0042	0.0062	0.0014	0.03	0.0529	1.0344	1.0502	0.0083	0.0097	0.0017	0.0024	1.2498	1.421	1.289	1.4887			1062577.0	1217311.0	categorical-120-both_sexes-1	categorical-6154-both_sexes-100	0.1192	0.1027	0.0286	0.0198	-0.0657	0.0536	0.0341	-1.9301
EUR	EUR	0.0008	-0.004	0.0053	0.0011	0.03	0.0194	1.0344	1.0125	0.0083	0.0073	0.0017	0.0015	1.2498	1.1619	1.289	1.1726			1062577.0	1217311.0	categorical-120-both_sexes-1	categorical-6154-both_sexes-2	0.1192	0.0724	0.0286	0.0424	0.0327	0.4654	0.0448	0.73
EUR	EUR	0.002	-0.0019	0.0056	0.0012	0.03	0.0406	1.0344	1.0389	0.0083	0.0091	0.0017	0.0022	1.2498	1.3203	1.289	1.3843			1062577.0	1217311.0	categorical-120-both_sexes-1	categorical-6154-both_sexes-3	0.1192	0.1011	0.0286	0.0237	0.0571	0.0933	0.034	1.6782
EUR	EUR	0.0022	0.0013	0.005	0.0011	0.03	0.0194	1.0344	1.026	0.0083	0.0069	0.0017	0.0014	1.2498	1.1715	1.289	1.1866			1062577.0	1217311.0	categorical-120-both_sexes-1	categorical-6154-both_sexes-5	0.1192	0.1394	0.0286	0.0371	0.0916	0.0346	0.0434	2.1124
EUR	EUR	-0.002	-0.0176	0.0056	0.0012	0.03	0.0271	1.0344	1.0173	0.0083	0.0082	0.0017	0.0016	1.2498	1.2234	1.289	1.2482			1062577.0	1217311.0	categorical-120-both_sexes-1	categorical-6155-both_sexes-100	0.1192	0.0698	0.0286	0.0332	-0.0697	0.0994	0.0423	-1.6479
EUR	EUR	0.001	-0.0057	0.006	0.0012	0.03	0.0304	1.0344	1.044	0.0083	0.0087	0.0017	0.0017	1.2498	1.2664	1.289	1.3025			1062577.0	1217311.0	categorical-120-both_sexes-1	categorical-6159-both_sexes-3	0.1192	0.1455	0.0286	0.0289	0.0333	0.4057	0.04	0.8314
EUR	EUR	0.0009	-0.0043	0.0056	0.0011	0.03	0.018	1.0344	1.0241	0.0083	0.0082	0.0017	0.0015	1.2498	1.1587	1.289	1.177			1062577.0	1217311.0	categorical-120-both_sexes-1	categorical-6159-both_sexes-5	0.1192	0.136	0.0286	0.0462	0.0401	0.3985	0.0475	0.8443
EUR	EUR	-0.0001	-0.0089	0.0055	0.0011	0.03	0.0107	1.0344	1.0036	0.0083	0.0065	0.0017	0.0012	1.2498	1.0895	1.289	1.0949			1062577.0	1217311.0	categorical-120-both_sexes-1	categorical-6159-both_sexes-8	0.1192	0.0378	0.0286	0.0681	-0.0069	0.9131	0.0634	-0.1091
EUR	EUR	-0.0005	0.0233	0.0056	0.0011	0.03	0.0323	1.0344	1.0317	0.0083	0.0085	0.0017	0.0017	1.2498	1.2597	1.289	1.3029			1062577.0	1217311.0	categorical-120-both_sexes-1	categorical-6160-both_sexes-1	0.1192	0.1047	0.0286	0.0281	-0.0145	0.6926	0.0367	-0.3953
EUR	EUR	4.971e-05	-0.0209	0.0059	0.0012	0.03	0.0325	1.0344	1.0351	0.0083	0.0086	0.0017	0.0018	1.2498	1.2664	1.289	1.3132			1062577.0	1217311.0	categorical-120-both_sexes-1	categorical-6160-both_sexes-100	0.1192	0.112	0.0286	0.0274	0.0016	0.9675	0.0391	0.0408
EUR	EUR	-0.0009	0.001	0.0059	0.0012	0.03	0.0332	1.0344	1.0296	0.0083	0.0082	0.0017	0.0017	1.2498	1.2631	1.289	1.3165			1062577.0	1217311.0	categorical-120-both_sexes-1	categorical-6160-both_sexes-2	0.1192	0.0934	0.0286	0.0258	-0.0294	0.4354	0.0377	-0.7799
EUR	EUR	0.0034	0.0159	0.0063	0.0014	0.03	0.045	1.0344	1.0566	0.0083	0.0089	0.0017	0.0023	1.2498	1.3719	1.289	1.4432			1062577.0	1217311.0	categorical-120-both_sexes-1	categorical-6160-both_sexes-3	0.1192	0.1277	0.0286	0.0201	0.0924	0.015	0.038	2.4312
EUR	EUR	-0.0003	-0.0001	0.0052	0.001	0.03	0.0158	1.0344	1.0051	0.0083	0.0078	0.0017	0.0015	1.2498	1.1238	1.289	1.1435			1062577.0	1217311.0	categorical-120-both_sexes-1	categorical-6160-both_sexes-4	0.1192	0.0353	0.0286	0.0544	-0.0159	0.7271	0.0456	-0.349
EUR	EUR	0.001	0.0159	0.0056	0.0011	0.03	0.0206	1.0344	1.0262	0.0083	0.0074	0.0017	0.0015	1.2498	1.1843	1.289	1.2033			1062577.0	1217311.0	categorical-120-both_sexes-1	categorical-6160-both_sexes-5	0.1192	0.1289	0.0286	0.0364	0.0404	0.3708	0.0452	0.8949
EUR	EUR	0.002	0.0277	0.0062	0.0012	0.03	0.0292	1.0344	1.0527	0.0083	0.0095	0.0017	0.0021	1.2498	1.2597	1.289	1.2992			1062577.0	1217311.0	categorical-120-both_sexes-1	categorical-6162-both_sexes-2	0.1192	0.176	0.0286	0.0318	0.0683	0.094	0.0408	1.6749
EUR	EUR	-0.0008	-0.0032	0.0056	0.0011	0.03	0.0252	1.0344	1.027	0.0083	0.0075	0.0017	0.0016	1.2498	1.2136	1.289	1.2397			1062577.0	1217311.0	categorical-120-both_sexes-1	categorical-6162-both_sexes-4	0.1192	0.1125	0.0286	0.0312	-0.0296	0.4769	0.0415	-0.7114
EUR	EUR	-0.002	-0.026	0.0057	0.0011	0.03	0.0216	1.0344	1.0335	0.0083	0.0075	0.0017	0.0015	1.2498	1.1843	1.289	1.2143			1062577.0	1217311.0	categorical-120-both_sexes-1	categorical-6164-both_sexes-100	0.1192	0.1562	0.0286	0.035	-0.0774	0.0708	0.0429	-1.8067
EUR	EUR	-0.0004	0.0276	0.0059	0.0013	0.03	0.0422	1.0344	1.0439	0.0083	0.01	0.0017	0.0021	1.2498	1.3374	1.289	1.4058			1062577.0	1217311.0	categorical-120-both_sexes-1	categorical-6164-both_sexes-2	0.1192	0.1081	0.0286	0.0246	-0.0099	0.7842	0.036	-0.2738
EUR	EUR	-0.0008	0.0161	0.0058	0.001	0.03	0.0234	1.0344	1.0274	0.0083	0.0076	0.0017	0.0014	1.2498	1.1973	1.289	1.2247			1062577.0	1217311.0	categorical-120-both_sexes-1	categorical-6164-both_sexes-3	0.1192	0.122	0.0286	0.0339	-0.0299	0.4474	0.0394	-0.7598
EUR	EUR	0.0021	0.0307	0.0056	0.0011	0.03	0.0358	1.0344	1.025	0.0083	0.0085	0.0017	0.0018	1.2498	1.2865	1.289	1.3301			1062577.0	1217311.0	categorical-120-both_sexes-1	categorical-6164-both_sexes-4	0.1192	0.0759	0.0286	0.0258	0.0655	0.0611	0.035	1.8731
EUR	EUR	0.0018	0.016	0.0058	0.0011	0.03	0.03	1.0344	1.0333	0.0083	0.0078	0.0017	0.0017	1.2498	1.2431	1.289	1.2889			1062577.0	1217311.0	categorical-120-both_sexes-1	categorical-6164-both_sexes-5	0.1192	0.1153	0.0286	0.0271	0.0592	0.1215	0.0382	1.5484
EUR	EUR	0.0023	0.0267	0.005	0.0012	0.03	0.0229	1.0344	1.0263	0.0082	0.0077	0.0017	0.0017	1.2498	1.2005	1.2892	1.2227			1062577.0	1217311.0	categorical-120-both_sexes-1	categorical-6179-both_sexes-1	0.1189	0.1181	0.0283	0.0347	0.0868	0.0503	0.0444	1.9574
EUR	EUR	-0.0007	-0.0363	0.0051	0.0011	0.0299	0.0264	1.0347	1.036	0.0082	0.0082	0.0017	0.002	1.2498	1.2365	1.289	1.263			1062577.0	1217311.0	categorical-120-both_sexes-1	categorical-6179-both_sexes-100	0.1202	0.1371	0.0284	0.0313	-0.025	0.534	0.0402	-0.6219
EUR	EUR	-0.0002	0.0225	0.0051	0.0012	0.03	0.0211	1.0344	1.019	0.0083	0.0076	0.0017	0.0017	1.2498	1.1747	1.289	1.1955			1062577.0	1217311.0	categorical-120-both_sexes-1	categorical-6179-both_sexes-2	0.1192	0.0973	0.0286	0.039	-0.0069	0.8822	0.0465	-0.1482
EUR	EUR	0.0023	0.0232	0.006	0.001	0.03	0.0119	1.0344	1.0229	0.0083	0.0066	0.0017	0.0013	1.2498	1.1113	1.289	1.1227			1062577.0	1217311.0	categorical-120-both_sexes-1	categorical-670-both_sexes-1	0.1192	0.1865	0.0286	0.0541	0.1213	0.0219	0.0529	2.2927
EUR	EUR	0.0007	0.0057	0.0064	0.0012	0.03	0.0286	1.0344	1.0264	0.0083	0.009	0.0017	0.0017	1.2498	1.2431	1.289	1.2638			1062577.0	1217311.0	categorical-120-both_sexes-1	categorical-680-both_sexes-1	0.1192	0.1001	0.0286	0.0342	0.0229	0.5766	0.0409	0.5583
EUR	EUR	-0.0006	-0.0389	0.0061	0.0011	0.03	0.0305	1.0344	1.0565	0.0083	0.0086	0.0017	0.0018	1.2498	1.2865	1.289	1.314			1062577.0	1217311.0	categorical-120-both_sexes-1	categorical-680-both_sexes-3	0.1192	0.1801	0.0286	0.0275	-0.019	0.6146	0.0377	-0.5035
EUR	EUR	0.0013	0.0081	0.0079	0.0019	0.03	0.1413	1.0344	1.2172	0.0083	0.0343	0.0017	0.0117	1.2498	1.7965	1.289	2.3697			1062577.0	1217311.0	categorical-120-both_sexes-1	continuous-102-both_sexes-irnt	0.1192	0.1586	0.0286	0.0251	0.0202	0.4898	0.0292	0.6907
EUR	EUR	-0.0009	-0.0082	0.0066	0.0017	0.03	0.0761	1.0344	1.0566	0.0083	0.011	0.0017	0.0033	1.2498	1.5144	1.289	1.6414			1062577.0	1217311.0	categorical-120-both_sexes-1	continuous-1050-both_sexes	0.1192	0.0882	0.0286	0.0172	-0.0194	0.5767	0.0347	-0.5583
EUR	EUR	0.0011	-0.0133	0.0065	0.0016	0.03	0.1091	1.0344	1.0939	0.0083	0.0138	0.0017	0.004	1.2498	1.7609	1.289	1.9929			1062577.0	1217311.0	categorical-120-both_sexes-1	continuous-1070-both_sexes	0.1192	0.0946	0.0286	0.0139	0.0197	0.4764	0.0276	0.7122
EUR	EUR	0.0029	0.0277	0.0059	0.0012	0.03	0.0509	1.0344	1.0764	0.0083	0.0104	0.0017	0.0025	1.2498	1.4245	1.289	1.5112			1062577.0	1217311.0	categorical-120-both_sexes-1	continuous-1110-both_sexes	0.1192	0.1495	0.0286	0.0204	0.0735	0.016	0.0305	2.4088
EUR	EUR	-0.0005	0.0026	0.0052	0.0012	0.03	0.0431	1.0344	1.0432	0.0083	0.0086	0.0017	0.0024	1.2498	1.3101	1.289	1.3545			1062577.0	1217311.0	categorical-120-both_sexes-1	continuous-1120-both_sexes	0.1192	0.1219	0.0286	0.0244	-0.0134	0.6913	0.0337	-0.397
EUR	EUR	0.001	-0.0031	0.0054	0.0011	0.03	0.0133	1.0344	1.0078	0.0083	0.0067	0.0017	0.0015	1.2498	1.0926	1.289	1.1015			1062577.0	1217311.0	categorical-120-both_sexes-1	continuous-1140-both_sexes	0.1192	0.0771	0.0286	0.0661	0.0476	0.4025	0.0568	0.8371
EUR	EUR	-0.0032	-0.0033	0.0057	0.0014	0.03	0.0717	1.0344	1.0563	0.0083	0.0102	0.0017	0.0032	1.2498	1.5035	1.289	1.6608			1062577.0	1217311.0	categorical-120-both_sexes-1	continuous-1160-both_sexes	0.1192	0.0851	0.0286	0.0154	-0.0691	0.0221	0.0302	-2.2882
EUR	EUR	-0.0026	-0.0085	0.0068	0.0017	0.03	0.111	1.0344	1.1569	0.0083	0.0142	0.0017	0.0042	1.2498	1.7569	1.289	2.0077			1062577.0	1217311.0	categorical-120-both_sexes-1	continuous-1180-both_sexes	0.1192	0.1557	0.0286	0.0141	-0.0453	0.1211	0.0292	-1.5502
EUR	EUR	0.0001	-0.0267	0.0057	0.0013	0.03	0.049	1.0344	1.0462	0.0083	0.0102	0.0017	0.0025	1.2498	1.3789	1.289	1.4599			1062577.0	1217311.0	categorical-120-both_sexes-1	continuous-1220-both_sexes	0.1192	0.1004	0.0286	0.0223	0.0035	0.9196	0.0348	0.1009
EUR	EUR	-0.0048	-0.0212	0.0064	0.0014	0.03	0.0567	1.0344	1.0382	0.0083	0.0109	0.0017	0.0026	1.2498	1.421	1.289	1.5256			1062577.0	1217311.0	categorical-120-both_sexes-1	continuous-1239-both_sexes	0.1192	0.0727	0.0286	0.0208	-0.1172	0.0004	0.0331	-3.546
EUR	EUR	0.0022	0.0073	0.0067	0.0016	0.03	0.0879	1.0344	1.1112	0.0083	0.0127	0.0017	0.0039	1.2498	1.607	1.289	1.8088			1062577.0	1217311.0	categorical-120-both_sexes-1	continuous-1249-both_sexes	0.1192	0.1375	0.0286	0.0158	0.0433	0.1573	0.0306	1.4143
EUR	EUR	0.0002	-0.0093	0.0058	0.0011	0.03	0.0107	1.0344	1.0155	0.0083	0.0072	0.0017	0.0015	1.2498	1.0926	1.289	1.1006			1062577.0	1217311.0	categorical-120-both_sexes-1	continuous-1259-both_sexes	0.1192	0.154	0.0286	0.0715	0.0117	0.8554	0.0643	0.1822
EUR	EUR	-0.0008	-0.0092	0.0053	0.0011	0.03	0.0107	1.0344	1.0114	0.0083	0.0073	0.0017	0.0014	1.2498	1.0957	1.289	1.0938			1062577.0	1217311.0	categorical-120-both_sexes-1	continuous-1269-both_sexes	0.1192	0.122	0.0286	0.0774	-0.0421	0.4789	0.0595	-0.708
EUR	EUR	0.0054	0.0365	0.0059	0.0013	0.03	0.0389	1.0344	1.0441	0.0083	0.0081	0.0017	0.0019	1.2498	1.3101	1.289	1.3702			1062577.0	1217311.0	categorical-120-both_sexes-1	continuous-1289-both_sexes	0.1192	0.1191	0.0286	0.022	0.1595	2.714e-05	0.038	4.1962
EUR	EUR	0.0073	0.0315	0.0063	0.0014	0.03	0.0451	1.0344	1.0314	0.0083	0.0095	0.0017	0.0024	1.2498	1.3068	1.289	1.3904			1062577.0	1217311.0	categorical-120-both_sexes-1	continuous-1299-both_sexes	0.1192	0.0805	0.0286	0.0243	0.1988	9.3442e-08	0.0372	5.339
EUR	EUR	0.008	0.0446	0.0063	0.0015	0.03	0.0667	1.0344	1.032	0.0083	0.0128	0.0017	0.0034	1.2498	1.4602	1.289	1.6147			1062577.0	1217311.0	categorical-120-both_sexes-1	continuous-1329-both_sexes	0.1192	0.052	0.0286	0.0208	0.1787	6.2965e-08	0.033	5.4102
EUR	EUR	0.0066	0.0423	0.0055	0.0012	0.03	0.0282	1.0344	1.0216	0.0083	0.0088	0.0017	0.0018	1.2498	1.2234	1.289	1.2654			1062577.0	1217311.0	categorical-120-both_sexes-1	continuous-1339-both_sexes	0.1192	0.0816	0.0286	0.0333	0.2272	1.3405e-08	0.04	5.6808
EUR	EUR	-0.0025	-0.0148	0.0064	0.0013	0.03	0.0453	1.0344	1.0515	0.0083	0.0118	0.0017	0.0029	1.2498	1.365	1.289	1.4514			1062577.0	1217311.0	categorical-120-both_sexes-1	continuous-1349-both_sexes	0.1192	0.1141	0.0286	0.0261	-0.0685	0.0538	0.0355	-1.9283
EUR	EUR	0.0011	-0.0127	0.0065	0.0014	0.03	0.0659	1.0344	1.0502	0.0083	0.0105	0.0017	0.0024	1.2498	1.5035	1.289	1.6102			1062577.0	1217311.0	categorical-120-both_sexes-1	continuous-135-both_sexes	0.1192	0.0822	0.0286	0.0173	0.0248	0.4181	0.0306	0.8098
EUR	EUR	0.0051	0.0089	0.0054	0.0012	0.03	0.0397	1.0344	1.0661	0.0083	0.0091	0.0017	0.002	1.2498	1.3512	1.289	1.4063			1062577.0	1217311.0	categorical-120-both_sexes-1	continuous-136-both_sexes	0.1192	0.1626	0.0286	0.0225	0.1477	1.025e-05	0.0335	4.4118
EUR	EUR	0.0021	0.0024	0.0061	0.0013	0.03	0.0677	1.0344	1.0573	0.0083	0.01	0.0017	0.0025	1.2498	1.5071	1.289	1.6352			1062577.0	1217311.0	categorical-120-both_sexes-1	continuous-137-both_sexes	0.1192	0.0902	0.0286	0.0158	0.046	0.1036	0.0283	1.6279
EUR	EUR	1.0707e-05	0.0025	0.0062	0.0014	0.03	0.0627	1.0344	1.0841	0.0083	0.0122	0.0017	0.0031	1.2498	1.4998	1.289	1.621			1062577.0	1217311.0	categorical-120-both_sexes-1	continuous-1408-both_sexes	0.1192	0.1354	0.0286	0.0197	0.0002	0.994	0.0331	0.0075
EUR	EUR	-0.0013	0.0001	0.0055	0.0013	0.03	0.0506	1.0344	1.0416	0.0083	0.0099	0.0017	0.0025	1.2498	1.3894	1.289	1.4646			1062577.0	1217311.0	categorical-120-both_sexes-1	continuous-1438-both_sexes-irnt	0.1192	0.0896	0.0286	0.0214	-0.0327	0.3337	0.0338	-0.9668
EUR	EUR	0.0025	0.0243	0.0068	0.0015	0.03	0.061	1.0344	1.0489	0.0083	0.0116	0.0017	0.0027	1.2498	1.4316	1.289	1.5393			1062577.0	1217311.0	categorical-120-both_sexes-1	continuous-1458-both_sexes	0.1192	0.0907	0.0286	0.0214	0.0575	0.0896	0.0339	1.6977
EUR	EUR	-0.0011	-0.0225	0.0069	0.0016	0.03	0.0865	1.0344	1.0338	0.0083	0.0136	0.0017	0.0043	1.2498	1.5622	1.289	1.7755			1062577.0	1217311.0	categorical-120-both_sexes-1	continuous-1478-both_sexes	0.1192	0.0436	0.0286	0.0176	-0.0222	0.4747	0.0311	-0.7148
EUR	EUR	0.0022	-0.0059	0.0058	0.0012	0.03	0.0564	1.0344	1.0612	0.0083	0.0115	0.0017	0.0034	1.2498	1.4175	1.289	1.5364			1062577.0	1217311.0	categorical-120-both_sexes-1	continuous-1488-both_sexes-irnt	0.1192	0.1142	0.0286	0.0214	0.0529	0.0689	0.0291	1.8188
EUR	EUR	-0.0018	0.0135	0.0064	0.0013	0.03	0.0495	1.0344	1.0409	0.0083	0.011	0.0017	0.0037	1.2498	1.3443	1.289	1.4355			1062577.0	1217311.0	categorical-120-both_sexes-1	continuous-1498-both_sexes	0.1192	0.0939	0.0286	0.0253	-0.0465	0.1812	0.0348	-1.337
EUR	EUR	0.003	-0.0018	0.0061	0.0014	0.03	0.0786	1.0344	1.0549	0.0083	0.0112	0.0017	0.0034	1.2498	1.5548	1.289	1.7291			1062577.0	1217311.0	categorical-120-both_sexes-1	continuous-1518-both_sexes	0.1192	0.0754	0.0286	0.0154	0.0611	0.0322	0.0285	2.1422
EUR	EUR	0.0041	0.0258	0.0063	0.0015	0.03	0.0623	1.0344	1.0481	0.0083	0.01	0.0017	0.0031	1.2498	1.4423	1.289	1.5326			1062577.0	1217311.0	categorical-120-both_sexes-1	continuous-1528-both_sexes	0.1192	0.0902	0.0286	0.0188	0.0946	0.0076	0.0354	2.6698
EUR	EUR	0.0005	-0.0051	0.0054	0.0011	0.03	0.0434	1.0344	1.0302	0.0083	0.0091	0.0017	0.0022	1.2498	1.3306	1.289	1.3954			1062577.0	1217311.0	categorical-120-both_sexes-1	continuous-1548-both_sexes	0.1192	0.0764	0.0286	0.023	0.013	0.6738	0.0308	0.421
EUR	EUR	0.0027	-0.0161	0.0062	0.0014	0.03	0.0779	1.0344	1.1443	0.0083	0.012	0.0017	0.0035	1.2498	1.6524	1.289	1.8066			1062577.0	1217311.0	categorical-120-both_sexes-1	continuous-1558-both_sexes	0.1192	0.1789	0.0286	0.0149	0.0556	0.0472	0.028	1.9848
EUR	EUR	0.0052	0.0236	0.0087	0.0021	0.03	0.2359	1.0344	1.3996	0.0083	0.0413	0.0017	0.0121	1.2498	2.2071	1.289	3.4138			1062577.0	1217311.0	categorical-120-both_sexes-1	continuous-1697-both_sexes	0.1192	0.1655	0.0286	0.0171	0.0614	0.0119	0.0244	2.5164
EUR	EUR	0.0016	0.0074	0.0074	0.0016	0.03	0.1163	1.0345	1.2187	0.0082	0.0986	0.0017	0.0285	1.2498	1.5108	1.289	2.28			1062577.0	1217311.0	categorical-120-both_sexes-1	continuous-1717-both_sexes	0.1193	0.1709	0.0283	0.077	0.0277	0.2889	0.0261	1.0604
EUR	EUR	-0.002	-0.0188	0.0059	0.0013	0.03	0.0692	1.0344	1.0784	0.0083	0.0152	0.0017	0.0033	1.2498	1.4817	1.289	1.6257			1062577.0	1217311.0	categorical-120-both_sexes-1	continuous-1757-both_sexes	0.1192	0.1252	0.0286	0.0243	-0.0447	0.12	0.0287	-1.5547
EUR	EUR	-0.002	-0.0286	0.006	0.0019	0.03	0.0604	1.0344	1.0663	0.0083	0.009	0.0017	0.0044	1.2498	1.2531	1.289	1.2671			1062577.0	1217311.0	categorical-120-both_sexes-1	continuous-1845-both_sexes-irnt	0.1192	0.2483	0.0286	0.0338	-0.0469	0.2807	0.0435	-1.0787
EUR	EUR	-0.0026	-0.038	0.0062	0.0012	0.03	0.0329	1.0344	1.0638	0.0083	0.008	0.0017	0.0018	1.2498	1.3068	1.289	1.3417			1062577.0	1217311.0	categorical-120-both_sexes-1	continuous-189-both_sexes-irnt	0.1192	0.1868	0.0286	0.0233	-0.0828	0.0248	0.0369	-2.2439
EUR	EUR	-0.0033	-0.0172	0.0052	0.0011	0.03	0.0255	1.0344	1.0119	0.0083	0.0078	0.0017	0.0022	1.2498	1.1555	1.289	1.1738			1062577.0	1217311.0	categorical-120-both_sexes-1	continuous-20009-both_sexes-irnt	0.1192	0.0682	0.0286	0.0451	-0.1189	0.0032	0.0403	-2.9505
EUR	EUR																				0.0	categorical-120-both_sexes-1	continuous-20015-both_sexes-irnt
EUR	EUR	0.001	0.0258	0.0068	0.0028	0.03	0.2152	1.0344	1.1164	0.0083	0.012	0.0017	0.0099	1.2498	1.5696	1.289	1.7183			1062577.0	1217311.0	categorical-120-both_sexes-1	continuous-20016-both_sexes-irnt	0.1192	0.1621	0.0286	0.0167	0.0123	0.7215	0.0344	0.3565
EUR	EUR	0.0001	-0.0069	0.005	0.0016	0.03	0.0184	1.0344	1.0318	0.0083	0.0073	0.0017	0.0036	1.2498	1.0802	1.289	1.0808			1062577.0	1217311.0	categorical-120-both_sexes-1	continuous-20021-both_sexes-irnt	0.1192	0.393	0.0286	0.0903	0.0044	0.9486	0.0686	0.0644
EUR	EUR	-0.0032	-0.0339	0.0065	0.0015	0.03	0.0771	1.0344	1.1053	0.0083	0.0112	0.0017	0.0029	1.2498	1.592	1.289	1.7601			1062577.0	1217311.0	categorical-120-both_sexes-1	continuous-20023-both_sexes-irnt	0.1192	0.1386	0.0286	0.0148	-0.0667	0.0294	0.0306	-2.1781
EUR	EUR	-0.0043	-0.0328	0.0058	0.0016	0.03	0.1044	1.0344	1.0954	0.0083	0.0154	0.0017	0.0056	1.2498	1.6183	1.289	1.8508			1062577.0	1217311.0	categorical-120-both_sexes-1	continuous-20127-both_sexes-irnt	0.1192	0.1121	0.0286	0.0181	-0.077	0.0085	0.0292	-2.6326
EUR	EUR	0.0052	0.0149	0.0069	0.003	0.03	0.446	1.0344	1.1437	0.0083	0.0262	0.0017	0.0246	1.2498	1.7452	1.289	2.4289			1062577.0	1217311.0	categorical-120-both_sexes-1	continuous-20153-both_sexes-irnt	0.1192	0.1006	0.0286	0.0183	0.0451	0.0823	0.026	1.7373
EUR	EUR	0.0008	-0.0003	0.0052	0.0019	0.03	0.0543	1.0345	1.0076	0.0082	0.007	0.0017	0.0043	1.2498	1.1428	1.289	1.1562			1062577.0	1217311.0	categorical-120-both_sexes-1	continuous-20498-both_sexes	0.1193	0.0484	0.0284	0.0447	0.021	0.6624	0.0481	0.4366
EUR	EUR	-0.003	-0.0339	0.0057	0.0012	0.03	0.0438	1.0344	1.0248	0.0083	0.0092	0.0017	0.0025	1.2498	1.3238	1.289	1.3847			1062577.0	1217311.0	categorical-120-both_sexes-1	continuous-2050-both_sexes	0.1192	0.0646	0.0286	0.024	-0.0824	0.0131	0.0332	-2.4805
EUR	EUR	0.0008	-0.0082	0.0059	0.0019	0.03	0.0431	1.0344	1.0289	0.0083	0.0077	0.0017	0.0047	1.2498	1.1396	1.289	1.1513			1062577.0	1217311.0	categorical-120-both_sexes-1	continuous-20506-both_sexes	0.1192	0.1908	0.0286	0.0509	0.0234	0.6513	0.0519	0.4519
EUR	EUR	0.0025	-0.0043	0.0052	0.0018	0.03	0.0433	1.0344	1.0215	0.0083	0.0071	0.0017	0.0043	1.2498	1.1333	1.289	1.1411			1062577.0	1217311.0	categorical-120-both_sexes-1	continuous-20512-both_sexes	0.1192	0.1527	0.0286	0.0504	0.0707	0.1494	0.0491	1.4416
EUR	EUR	-0.0061	-0.0103	0.0053	0.002	0.03	0.0582	1.0344	1.03	0.0083	0.0078	0.0017	0.005	1.2498	1.1779	1.289	1.1948			1062577.0	1217311.0	categorical-120-both_sexes-1	continuous-20519-both_sexes	0.1192	0.1539	0.0286	0.0403	-0.1469	0.0022	0.0479	-3.0652
EUR	EUR	-0.0004	-0.033	0.0057	0.0013	0.03	0.0438	1.0344	1.033	0.0083	0.0096	0.0017	0.0025	1.2498	1.3306	1.289	1.3954			1062577.0	1217311.0	categorical-120-both_sexes-1	continuous-2070-both_sexes	0.1192	0.0834	0.0286	0.0242	-0.012	0.7315	0.035	-0.3432
EUR	EUR	0.0049	-0.0083	0.0081	0.0021	0.03	0.2391	1.0344	1.3	0.0083	0.0244	0.0017	0.0082	1.2498	2.5357	1.289	3.3572			1062577.0	1217311.0	categorical-120-both_sexes-1	continuous-21001-both_sexes-irnt	0.1192	0.1272	0.0286	0.0103	0.0573	0.0242	0.0254	2.2546
EUR	EUR	0.0068	0.0105	0.0086	0.0023	0.03	0.266	1.0344	1.3674	0.0083	0.03	0.0017	0.0095	1.2498	2.6503	1.289	3.6128			1062577.0	1217311.0	categorical-120-both_sexes-1	continuous-21002-both_sexes-irnt	0.1192	0.1406	0.0286	0.0115	0.0761	0.0033	0.0259	2.9373
EUR	EUR	-0.001	0.0003	0.007	0.0019	0.03	0.1474	1.0344	1.1911	0.0083	0.0167	0.0017	0.0056	1.2498	1.9548	1.289	2.3258			1062577.0	1217311.0	categorical-120-both_sexes-1	continuous-2139-both_sexes-irnt	0.1192	0.1441	0.0286	0.0126	-0.0153	0.5934	0.0287	-0.534
EUR	EUR	-0.0045	-0.0535	0.007	0.0015	0.03	0.1005	1.0344	1.0799	0.0083	0.0117	0.0017	0.0033	1.2498	1.7374	1.289	1.9338			1062577.0	1217311.0	categorical-120-both_sexes-1	continuous-2178-both_sexes	0.1192	0.0855	0.0286	0.0125	-0.0823	0.0033	0.028	-2.9418
EUR	EUR	-0.0021	0.0016	0.0063	0.0015	0.03	0.0689	1.0344	1.081	0.0083	0.0119	0.0017	0.0035	1.2498	1.4387	1.289	1.5882			1062577.0	1217311.0	categorical-120-both_sexes-1	continuous-2217-both_sexes-irnt	0.1192	0.1376	0.0286	0.0203	-0.0471	0.1487	0.0326	-1.4443
EUR	EUR	-0.0065	-0.0148	0.0066	0.0014	0.03	0.0752	1.0344	1.0636	0.0083	0.0105	0.0017	0.003	1.2498	1.5808	1.289	1.697			1062577.0	1217311.0	categorical-120-both_sexes-1	continuous-2237-both_sexes	0.1192	0.0913	0.0286	0.015	-0.137	5.4037e-06	0.0301	-4.5485
EUR	EUR	0.0082	0.0306	0.0063	0.0014	0.03	0.0601	1.0344	1.0463	0.0083	0.016	0.0017	0.0055	1.2498	1.4175	1.289	1.562			1062577.0	1217311.0	categorical-120-both_sexes-1	continuous-2267-both_sexes	0.1192	0.0824	0.0286	0.0285	0.1938	5.1558e-09	0.0332	5.8421
EUR	EUR	-0.0001	-0.0033	0.0054	0.0012	0.03	0.0223	1.0344	1.0177	0.0083	0.0086	0.0017	0.0018	1.2498	1.1811	1.289	1.1995			1062577.0	1217311.0	categorical-120-both_sexes-1	continuous-2277-both_sexes	0.1192	0.0889	0.0286	0.043	-0.0045	0.9228	0.0463	-0.0969
EUR	EUR	0.0009	-0.0104	0.0055	0.0011	0.03	0.0328	1.0344	1.0241	0.0083	0.0087	0.0017	0.0018	1.2498	1.2697	1.289	1.3012			1062577.0	1217311.0	categorical-120-both_sexes-1	continuous-2296-both_sexes	0.1192	0.08	0.0286	0.029	0.0283	0.427	0.0357	0.7944
EUR	EUR	0.0065	0.0108	0.0084	0.0023	0.03	0.2623	1.0344	1.3402	0.0083	0.0292	0.0017	0.0093	1.2498	2.5831	1.289	3.5238			1062577.0	1217311.0	categorical-120-both_sexes-1	continuous-23098-both_sexes-irnt	0.1192	0.1348	0.0286	0.0116	0.0739	0.0042	0.0258	2.8636
EUR	EUR	0.0041	-0.01	0.0077	0.0021	0.03	0.2343	1.0344	1.1556	0.0083	0.0223	0.0017	0.0071	1.2498	2.4421	1.289	3.1063			1062577.0	1217311.0	categorical-120-both_sexes-1	continuous-23099-both_sexes-irnt	0.1192	0.0739	0.0286	0.0106	0.049	0.046	0.0246	1.9951
EUR	EUR	0.0056	-0.0022	0.008	0.0022	0.03	0.2422	1.0344	1.3525	0.0083	0.0248	0.0017	0.008	1.2498	2.5736	1.289	3.3612			1062577.0	1217311.0	categorical-120-both_sexes-1	continuous-23100-both_sexes-irnt	0.1192	0.1493	0.0286	0.0105	0.066	0.0107	0.0259	2.5524
EUR	EUR	0.0071	0.0265	0.0089	0.0024	0.03	0.3042	1.0344	1.4914	0.0083	0.045	0.0017	0.013	1.2498	2.7379	1.289	4.0632			1062577.0	1217311.0	categorical-120-both_sexes-1	continuous-23101-both_sexes-irnt	0.1192	0.1604	0.0286	0.0147	0.0743	0.0036	0.0255	2.9155
EUR	EUR	0.007	0.0256	0.0088	0.0024	0.03	0.2998	1.0344	1.4693	0.0083	0.0442	0.0017	0.0128	1.2498	2.6988	1.289	4.0042			1062577.0	1217311.0	categorical-120-both_sexes-1	continuous-23102-both_sexes-irnt	0.1192	0.1562	0.0286	0.0147	0.0744	0.0036	0.0256	2.9073
EUR	EUR	0.0047	-0.0075	0.0081	0.0022	0.03	0.2438	1.0344	1.3189	0.0083	0.0246	0.0017	0.0083	1.2498	2.5546	1.289	3.3898			1062577.0	1217311.0	categorical-120-both_sexes-1	continuous-23104-both_sexes-irnt	0.1192	0.1334	0.0286	0.0103	0.0546	0.0308	0.0253	2.1602
EUR	EUR	0.0072	0.0226	0.0088	0.0024	0.03	0.2959	1.0344	1.4448	0.0083	0.0409	0.0017	0.012	1.2498	2.7085	1.289	3.936			1062577.0	1217311.0	categorical-120-both_sexes-1	continuous-23105-both_sexes-irnt	0.1192	0.1515	0.0286	0.0139	0.0765	0.0027	0.0255	2.9947
EUR	EUR	-0.0038	-0.0086	0.0084	0.0021	0.03	0.2555	1.0344	1.362	0.0083	0.0311	0.0017	0.0091	1.2498	2.5593	1.2891	3.5835			1062577.0	1217311.0	categorical-120-both_sexes-1	continuous-23106-both_sexes-irnt	0.1191	0.1401	0.0286	0.012	-0.0431	0.0747	0.0242	-1.7826
EUR	EUR	-0.003	-0.014	0.0085	0.002	0.03	0.2356	1.0344	1.3279	0.0083	0.0307	0.0017	0.0088	1.2498	2.4329	1.289	3.3729			1062577.0	1217311.0	categorical-120-both_sexes-1	continuous-23107-both_sexes-irnt	0.1192	0.1382	0.0286	0.0129	-0.0351	0.1359	0.0236	-1.4911
EUR	EUR	-0.0034	-0.0097	0.0085	0.002	0.03	0.2417	1.0344	1.3467	0.0083	0.0308	0.0017	0.009	1.2498	2.498	1.289	3.4432			1062577.0	1217311.0	categorical-120-both_sexes-1	continuous-23108-both_sexes-irnt	0.1192	0.1419	0.0286	0.0126	-0.0395	0.09	0.0233	-1.6954
EUR	EUR	-0.0035	-0.0092	0.0087	0.0022	0.03	0.2385	1.0344	1.394	0.0083	0.0307	0.0017	0.0085	1.2498	2.5309	1.289	3.4549			1062577.0	1217311.0	categorical-120-both_sexes-1	continuous-23109-both_sexes-irnt	0.1192	0.1605	0.0286	0.0125	-0.0408	0.1231	0.0265	-1.5419
EUR	EUR	-0.0033	-0.0054	0.0083	0.0022	0.03	0.2262	1.0344	1.3449	0.0083	0.0288	0.0017	0.0081	1.2498	2.4236	1.289	3.288			1062577.0	1217311.0	categorical-120-both_sexes-1	continuous-23110-both_sexes-irnt	0.1192	0.1508	0.0286	0.0126	-0.0405	0.1225	0.0262	-1.5444
EUR	EUR	0.0038	-0.0146	0.0075	0.0021	0.03	0.2257	1.0344	1.1567	0.0083	0.0205	0.0017	0.0065	1.2498	2.4098	1.289	3.0432			1062577.0	1217311.0	categorical-120-both_sexes-1	continuous-23111-both_sexes-irnt	0.1192	0.0767	0.0286	0.01	0.0467	0.0642	0.0252	1.8508
EUR	EUR	0.0057	-0.0012	0.0077	0.0021	0.03	0.2403	1.0344	1.1445	0.0083	0.0213	0.0017	0.0073	1.2498	2.4282	1.289	3.1358			1062577.0	1217311.0	categorical-120-both_sexes-1	continuous-23112-both_sexes-irnt	0.1192	0.0676	0.0286	0.01	0.0674	0.0069	0.0249	2.7034
EUR	EUR	0.0066	0.0256	0.0089	0.0024	0.03	0.2811	1.0344	1.4298	0.0083	0.0396	0.0017	0.0114	1.2498	2.6648	1.289	3.8026			1062577.0	1217311.0	categorical-120-both_sexes-1	continuous-23113-both_sexes-irnt	0.1192	0.1534	0.0286	0.0141	0.0724	0.0048	0.0257	2.8174
EUR	EUR	0.0066	0.0255	0.0089	0.0024	0.03	0.2835	1.0344	1.4448	0.0083	0.04	0.0017	0.0115	1.2498	2.689	1.289	3.8373			1062577.0	1217311.0	categorical-120-both_sexes-1	continuous-23114-both_sexes-irnt	0.1192	0.1568	0.0286	0.0141	0.0716	0.0053	0.0257	2.7865
EUR	EUR	0.0037	-0.0112	0.0075	0.0021	0.03	0.226	1.0344	1.1568	0.0083	0.0209	0.0017	0.0065	1.2498	2.419	1.289	3.0441			1062577.0	1217311.0	categorical-120-both_sexes-1	continuous-23115-both_sexes-irnt	0.1192	0.0767	0.0286	0.0102	0.0448	0.0759	0.0252	1.7751
EUR	EUR	0.0056	0.0007	0.0077	0.0021	0.03	0.2419	1.0344	1.1437	0.0083	0.0217	0.0017	0.0074	1.2498	2.4421	1.289	3.1491			1062577.0	1217311.0	categorical-120-both_sexes-1	continuous-23116-both_sexes-irnt	0.1192	0.0669	0.0286	0.0101	0.066	0.0077	0.0248	2.6658
EUR	EUR	0.007	0.0227	0.0089	0.0024	0.03	0.2868	1.0344	1.4535	0.0083	0.0388	0.0017	0.0113	1.2498	2.7379	1.289	3.8675			1062577.0	1217311.0	categorical-120-both_sexes-1	continuous-23117-both_sexes-irnt	0.1192	0.1581	0.0286	0.0135	0.0755	0.0033	0.0257	2.9374
EUR	EUR	0.0069	0.0226	0.0088	0.0024	0.03	0.2792	1.0344	1.4136	0.0083	0.0378	0.0017	0.011	1.2498	2.6599	1.289	3.7626			1062577.0	1217311.0	categorical-120-both_sexes-1	continuous-23118-both_sexes-irnt	0.1192	0.1497	0.0286	0.0137	0.0752	0.0035	0.0257	2.921
EUR	EUR	0.004	-0.0121	0.0077	0.002	0.03	0.2285	1.0344	1.1439	0.0083	0.0227	0.0017	0.0071	1.2498	2.3868	1.289	3.052			1062577.0	1217311.0	categorical-120-both_sexes-1	continuous-23119-both_sexes-irnt	0.1192	0.0701	0.0286	0.0111	0.0482	0.0449	0.0241	2.0059
EUR	EUR	0.0051	-0.0015	0.0079	0.0021	0.03	0.2229	1.0344	1.2669	0.0083	0.0231	0.0017	0.0076	1.2498	2.3914	1.289	3.1297			1062577.0	1217311.0	categorical-120-both_sexes-1	continuous-23120-both_sexes-irnt	0.1192	0.1253	0.0286	0.0109	0.0623	0.0143	0.0254	2.4501
EUR	EUR	0.0066	0.0244	0.0085	0.0024	0.03	0.2687	1.0344	1.4095	0.0083	0.0386	0.0017	0.0111	1.2498	2.5736	1.289	3.6754			1062577.0	1217311.0	categorical-120-both_sexes-1	continuous-23121-both_sexes-irnt	0.1192	0.1531	0.0286	0.0144	0.0736	0.0052	0.0263	2.7966
EUR	EUR	0.0067	0.0236	0.0088	0.0024	0.03	0.2709	1.0344	1.426	0.0083	0.0393	0.0017	0.0113	1.2498	2.5926	1.289	3.7136			1062577.0	1217311.0	categorical-120-both_sexes-1	continuous-23122-both_sexes-irnt	0.1192	0.157	0.0286	0.0145	0.074	0.0053	0.0266	2.7875
EUR	EUR	0.0041	-0.0106	0.0076	0.002	0.03	0.2305	1.0344	1.1413	0.0083	0.0226	0.0017	0.0071	1.2498	2.3868	1.289	3.0677			1062577.0	1217311.0	categorical-120-both_sexes-1	continuous-23123-both_sexes-irnt	0.1192	0.0683	0.0286	0.0109	0.0491	0.0431	0.0243	2.0229
EUR	EUR	0.0053	-0.0032	0.0079	0.0021	0.03	0.228	1.0344	1.2958	0.0083	0.0235	0.0017	0.0078	1.2498	2.4421	1.289	3.2015			1062577.0	1217311.0	categorical-120-both_sexes-1	continuous-23124-both_sexes-irnt	0.1192	0.1344	0.0286	0.0107	0.0642	0.0126	0.0257	2.4944
EUR	EUR	0.0067	0.0189	0.0086	0.0024	0.03	0.2665	1.0344	1.4106	0.0083	0.037	0.0017	0.011	1.2498	2.5783	1.289	3.6537			1062577.0	1217311.0	categorical-120-both_sexes-1	continuous-23125-both_sexes-irnt	0.1192	0.1547	0.0286	0.0139	0.0747	0.0046	0.0264	2.832
EUR	EUR	0.0068	0.0195	0.0087	0.0024	0.03	0.2673	1.0344	1.4147	0.0083	0.0374	0.0017	0.011	1.2498	2.5783	1.289	3.6686			1062577.0	1217311.0	categorical-120-both_sexes-1	continuous-23126-both_sexes-irnt	0.1192	0.1554	0.0286	0.014	0.0756	0.004	0.0263	2.8743
EUR	EUR	0.0035	-0.0079	0.0076	0.002	0.03	0.2093	1.0344	1.2897	0.0083	0.0232	0.0017	0.0071	1.2498	2.3777	1.289	3.0342			1062577.0	1217311.0	categorical-120-both_sexes-1	continuous-23127-both_sexes-irnt	0.1192	0.1424	0.0286	0.0114	0.0448	0.0774	0.0254	1.7662
EUR	EUR	0.0069	0.0262	0.0087	0.0024	0.03	0.2938	1.0344	1.4944	0.0083	0.0469	0.0017	0.0135	1.2498	2.6551	1.289	3.9846			1062577.0	1217311.0	categorical-120-both_sexes-1	continuous-23129-both_sexes-irnt	0.1192	0.1656	0.0286	0.0157	0.0738	0.0037	0.0254	2.9016
EUR	EUR	0.007	0.0257	0.0087	0.0024	0.03	0.2933	1.0344	1.4949	0.0083	0.0468	0.0017	0.0135	1.2498	2.6599	1.289	3.9802			1062577.0	1217311.0	categorical-120-both_sexes-1	continuous-23130-both_sexes-irnt	0.1192	0.1661	0.0286	0.0157	0.0746	0.0034	0.0255	2.9312
EUR	EUR	-0.0044	-0.0165	0.0053	0.0023	0.03	0.0855	1.0344	1.0637	0.0083	0.0075	0.0017	0.0068	1.2498	1.2201	1.289	1.2261			1062577.0	1217311.0	categorical-120-both_sexes-1	continuous-2946-both_sexes-irnt	0.1192	0.2817	0.0286	0.0334	-0.0874	0.0504	0.0447	-1.9562
EUR	EUR	-0.0048	-0.0041	0.0091	0.002	0.03	0.1765	1.0344	1.2152	0.0082	0.0344	0.0017	0.0101	1.2498	1.8972	1.289	2.7292			1062577.0	1217311.0	categorical-120-both_sexes-1	continuous-30000-both_sexes-irnt	0.1192	0.1244	0.0285	0.0199	-0.066	0.0168	0.0276	-2.3909
EUR	EUR	7.4946e-05	-0.0066	0.0088	0.0021	0.03	0.1841	1.0344	1.5448	0.0082	0.0627	0.0017	0.0148	1.2498	1.9798	1.289	3.1457			1062577.0	1217311.0	categorical-120-both_sexes-1	continuous-30010-both_sexes-irnt	0.1191	0.2539	0.0285	0.0292	0.001	0.9716	0.0284	0.0356
EUR	EUR	-0.0019	0.0021	0.0087	0.0019	0.03	0.1266	1.0344	1.4251	0.0082	0.0574	0.0017	0.011	1.2498	1.7688	1.289	2.5246			1062577.0	1217311.0	categorical-120-both_sexes-1	continuous-30020-both_sexes-irnt	0.1192	0.2788	0.0285	0.0376	-0.0305	0.3318	0.0314	-0.9704
EUR	EUR	-0.001	-0.0007	0.0084	0.0019	0.03	0.1221	1.0344	1.4219	0.0083	0.0582	0.0017	0.0113	1.2498	1.7609	1.289	2.482			1062577.0	1217311.0	categorical-120-both_sexes-1	continuous-30030-both_sexes-irnt	0.1192	0.2847	0.0286	0.0393	-0.017	0.5873	0.0314	-0.5427
EUR	EUR	-0.0013	0.0088	0.0089	0.002	0.03	0.2048	1.0344	1.5667	0.0082	0.0989	0.0017	0.021	1.2498	1.8606	1.289	3.3776			1062577.0	1217311.0	categorical-120-both_sexes-1	continuous-30040-both_sexes-irnt	0.1191	0.2383	0.0285	0.0416	-0.0165	0.5129	0.0253	-0.6544
EUR	EUR	-0.0021	0.0106	0.0089	0.002	0.03	0.1983	1.0344	1.5222	0.0082	0.1015	0.0017	0.0215	1.2498	1.7885	1.289	3.2673			1062577.0	1217311.0	categorical-120-both_sexes-1	continuous-30050-both_sexes-irnt	0.1191	0.2303	0.0284	0.0448	-0.0272	0.2934	0.0258	-1.0508
EUR	EUR	-0.0016	0.0056	0.0066	0.0014	0.03	0.0462	1.0344	1.1117	0.0083	0.0231	0.0017	0.0059	1.2498	1.2631	1.289	1.4947			1062577.0	1217311.0	categorical-120-both_sexes-1	continuous-30060-both_sexes-irnt	0.1192	0.2258	0.0286	0.0467	-0.0428	0.2805	0.0396	-1.0793
EUR	EUR	0.0016	-0.0068	0.0076	0.0018	0.03	0.1778	1.0344	1.3377	0.0082	0.0629	0.0017	0.018	1.2498	1.6562	1.289	2.9202			1062577.0	1217311.0	categorical-120-both_sexes-1	continuous-30070-both_sexes-irnt	0.1192	0.1759	0.0285	0.0328	0.0217	0.3759	0.0246	0.8854
EUR	EUR	-0.0011	-0.0126	0.0085	0.0022	0.03	0.2433	1.0344	1.6186	0.0083	0.0554	0.0017	0.0184	1.2498	2.0598	1.289	3.6872			1062577.0	1217311.0	categorical-120-both_sexes-1	continuous-30080-both_sexes-irnt	0.1192	0.2302	0.0285	0.0206	-0.0126	0.618	0.0253	-0.4987
EUR	EUR	0.0009	-0.0195	0.0076	0.0019	0.03	0.1979	1.0344	1.5598	0.0083	0.0488	0.0017	0.0148	1.2498	1.9548	1.289	3.1983			1062577.0	1217311.0	categorical-120-both_sexes-1	continuous-30090-both_sexes-irnt	0.1192	0.2547	0.0286	0.0222	0.0118	0.635	0.0249	0.4746
EUR	EUR	0.0039	-0.0077	0.0094	0.0024	0.03	0.2846	1.0344	1.8927	0.0083	0.0919	0.0017	0.0303	1.2498	2.0471	1.2891	4.2794			1062577.0	1217311.0	categorical-120-both_sexes-1	continuous-30100-both_sexes-irnt	0.1189	0.2722	0.0286	0.028	0.0425	0.096	0.0256	1.6645
EUR	EUR	0.0017	-0.0168	0.0088	0.0021	0.03	0.195	1.0344	1.5229	0.0082	0.0764	0.0017	0.0238	1.2498	1.7491	1.289	3.3367			1062577.0	1217311.0	categorical-120-both_sexes-1	continuous-30110-both_sexes-irnt	0.1191	0.2238	0.0284	0.0327	0.0227	0.4084	0.0274	0.8267
EUR	EUR	-0.0036	0.0183	0.0081	0.002	0.03	0.171	1.0344	1.3899	0.0083	0.0472	0.0017	0.0129	1.2498	1.8931	1.289	2.8792			1062577.0	1217311.0	categorical-120-both_sexes-1	continuous-30120-both_sexes-irnt	0.1192	0.2075	0.0286	0.0251	-0.0502	0.0744	0.0282	-1.7843
EUR	EUR	-0.0049	0.0027	0.0086	0.0018	0.03	0.1592	1.0344	1.5898	0.0082	0.0859	0.0017	0.0176	1.2498	1.7885	1.289	2.922			1062577.0	1217311.0	categorical-120-both_sexes-1	continuous-30130-both_sexes-irnt	0.1192	0.3068	0.0285	0.0447	-0.0713	0.0061	0.026	-2.7429
EUR	EUR	-0.0036	-0.0125	0.0085	0.0019	0.03	0.1504	1.0344	1.2025	0.0082	0.0324	0.0017	0.0093	1.2498	1.7688	1.289	2.495			1062577.0	1217311.0	categorical-120-both_sexes-1	continuous-30140-both_sexes-irnt	0.1191	0.1354	0.0285	0.0216	-0.0531	0.0595	0.0282	-1.8844
EUR	EUR	-0.004	-0.0003	0.0079	0.002	0.0299	0.1731	1.0346	1.3739	0.0082	0.0632	0.0017	0.0197	1.2498	1.7767	1.2883	2.9588			1062577.0	1217311.0	categorical-120-both_sexes-1	continuous-30150-both_sexes-irnt	0.1199	0.1909	0.0285	0.0323	-0.0559	0.0453	0.0279	-2.0023
EUR	EUR	0.0005	0.024	0.0072	0.0018	0.03	0.1379	1.0344	1.3239	0.0083	0.0365	0.0017	0.0105	1.2498	1.7218	1.289	2.5087			1062577.0	1217311.0	categorical-120-both_sexes-1	continuous-30180-both_sexes-irnt	0.1192	0.2147	0.0286	0.0242	0.007	0.7997	0.0277	0.2538
EUR	EUR	-0.0015	0.0063	0.0076	0.0018	0.03	0.1385	1.0344	1.5487	0.0082	0.0908	0.0017	0.0168	1.2498	1.6601	1.289	2.7132			1062577.0	1217311.0	categorical-120-both_sexes-1	continuous-30190-both_sexes-irnt	0.1192	0.3203	0.0285	0.053	-0.0231	0.4116	0.0282	-0.8211
EUR	EUR	0.0004	-0.0229	0.007	0.0017	0.03	0.1263	1.0344	1.3024	0.0083	0.0369	0.0017	0.0096	1.2498	1.6946	1.289	2.4013			1062577.0	1217311.0	categorical-120-both_sexes-1	continuous-30200-both_sexes-irnt	0.1192	0.2158	0.0286	0.0263	0.0063	0.8228	0.0279	0.224
EUR	EUR	-0.0023	0.0025	0.0075	0.0019	0.03	0.1769	1.0344	1.3932	0.0082	0.0674	0.0017	0.021	1.2498	1.7452	1.289	3.0218			1062577.0	1217311.0	categorical-120-both_sexes-1	continuous-30210-both_sexes-irnt	0.1192	0.1945	0.0285	0.0334	-0.0317	0.2266	0.0263	-1.2092
EUR	EUR	-0.0011	-0.0147	0.0081	0.0021	0.03	0.1596	1.0344	1.4037	0.0082	0.0756	0.0017	0.0163	1.2498	1.8485	1.289	2.8546			1062577.0	1217311.0	categorical-120-both_sexes-1	continuous-30240-both_sexes-irnt	0.1192	0.2177	0.0285	0.0408	-0.0156	0.608	0.0305	-0.513
EUR	EUR	-0.001	-0.0159	0.0082	0.0021	0.03	0.1629	1.0344	1.4147	0.0082	0.0735	0.0017	0.016	1.2498	1.9013	1.289	2.8952			1062577.0	1217311.0	categorical-120-both_sexes-1	continuous-30250-both_sexes-irnt	0.1192	0.2188	0.0285	0.0388	-0.0139	0.6403	0.0298	-0.4673
EUR	EUR	-0.0001	0.0019	0.0077	0.0016	0.03	0.1644	1.0344	1.403	0.0082	0.078	0.0017	0.017	1.2498	1.6259	1.289	2.8376			1062577.0	1217311.0	categorical-120-both_sexes-1	continuous-30260-both_sexes-irnt	0.1189	0.2193	0.0285	0.0425	-0.0016	0.9461	0.0236	-0.0676
EUR	EUR	-0.001	0.0106	0.0079	0.0017	0.03	0.1657	1.0344	1.4617	0.0083	0.0746	0.0017	0.0158	1.2498	1.7648	1.289	2.882			1062577.0	1217311.0	categorical-120-both_sexes-1	continuous-30270-both_sexes-irnt	0.119	0.2453	0.0286	0.0397	-0.0144	0.5573	0.0245	-0.5868
EUR	EUR	-0.0013	-0.013	0.0079	0.0018	0.03	0.1125	1.0344	1.2937	0.0082	0.0542	0.0017	0.011	1.2498	1.6145	1.289	2.2799			1062577.0	1217311.0	categorical-120-both_sexes-1	continuous-30280-both_sexes-irnt	0.119	0.2295	0.0285	0.0423	-0.0224	0.4569	0.0301	-0.744
EUR	EUR	-0.0015	-0.0165	0.0084	0.0021	0.03	0.1716	1.0344	1.4404	0.0082	0.0837	0.0017	0.0165	1.2498	1.9218	1.289	3.0039			1062577.0	1217311.0	categorical-120-both_sexes-1	continuous-30290-both_sexes-irnt	0.119	0.2198	0.0285	0.0417	-0.0215	0.4702	0.0297	-0.7222
EUR	EUR	-0.0015	-0.0174	0.0085	0.0021	0.03	0.1729	1.0343	1.4452	0.0083	0.0828	0.0017	0.0164	1.2498	1.9507	1.2892	3.0209			1062577.0	1217311.0	categorical-120-both_sexes-1	continuous-30300-both_sexes-irnt	0.1186	0.2203	0.0286	0.041	-0.0201	0.4916	0.0293	-0.6877
EUR	EUR	-0.0018	-0.0189	0.0065	0.0016	0.03	0.0625	1.0344	1.069	0.0083	0.0106	0.0017	0.0029	1.2498	1.4709	1.289	1.5845			1062577.0	1217311.0	categorical-120-both_sexes-1	continuous-30510-both_sexes-irnt	0.1192	0.1181	0.0286	0.0181	-0.0418	0.2626	0.0373	-1.1203
EUR	EUR	-0.0022	-0.0135	0.0056	0.0013	0.03	0.0433	1.0344	1.023	0.0083	0.0102	0.0017	0.0023	1.2498	1.3238	1.289	1.3848			1062577.0	1217311.0	categorical-120-both_sexes-1	continuous-30520-both_sexes-irnt	0.1192	0.0598	0.0286	0.0266	-0.0598	0.0929	0.0356	-1.6803
EUR	EUR	-0.0013	-0.0206	0.0066	0.0016	0.03	0.07	1.0344	1.0601	0.0083	0.0106	0.0017	0.0031	1.2498	1.5071	1.289	1.6433			1062577.0	1217311.0	categorical-120-both_sexes-1	continuous-30530-both_sexes-irnt	0.1192	0.0934	0.0286	0.0164	-0.0287	0.3946	0.0337	-0.8513
EUR	EUR	0.0039	0.0358	0.0077	0.002	0.03	0.2114	1.0344	1.1645	0.0083	0.0238	0.0017	0.0091	1.2498	2.1199	1.289	2.8357			1062577.0	1217311.0	categorical-120-both_sexes-1	continuous-3062-both_sexes-irnt	0.1192	0.0896	0.0286	0.0129	0.0485	0.0508	0.0249	1.9531
EUR	EUR	0.0045	0.0343	0.0076	0.0019	0.03	0.1917	1.0344	1.1329	0.0083	0.0196	0.0017	0.0076	1.2498	2.0344	1.289	2.6456			1062577.0	1217311.0	categorical-120-both_sexes-1	continuous-3063-both_sexes-irnt	0.1192	0.0808	0.0286	0.0119	0.0588	0.0193	0.0251	2.3393
EUR	EUR	0.0045	0.0407	0.007	0.0016	0.03	0.1023	1.0344	1.0876	0.0083	0.0145	0.0017	0.005	1.2498	1.6334	1.289	1.9087			1062577.0	1217311.0	categorical-120-both_sexes-1	continuous-3064-both_sexes-irnt	0.1192	0.0964	0.0286	0.0159	0.0805	0.0045	0.0283	2.8425
EUR	EUR	0.0027	0.0078	0.0077	0.0026	0.03	0.2909	1.0344	1.3257	0.0083	0.0278	0.0017	0.0169	1.2498	2.0344	1.289	2.7326			1062577.0	1217311.0	categorical-120-both_sexes-1	continuous-3143-both_sexes-irnt	0.1192	0.188	0.0286	0.0161	0.0292	0.2903	0.0276	1.0574
EUR	EUR	0.0003	0.0032	0.0071	0.0023	0.03	0.2631	1.0344	1.2548	0.0082	0.0458	0.0017	0.0274	1.2498	1.7024	1.289	2.6373			1062577.0	1217311.0	categorical-120-both_sexes-1	continuous-3144-both_sexes-irnt	0.1192	0.1556	0.0285	0.028	0.0034	0.8994	0.0265	0.1264
EUR	EUR	0.0007	0.0056	0.0075	0.0024	0.03	0.2912	1.0344	1.3336	0.0082	0.0476	0.0017	0.0286	1.2498	1.7806	1.289	2.8277			1062577.0	1217311.0	categorical-120-both_sexes-1	continuous-3147-both_sexes-irnt	0.1192	0.1826	0.0285	0.026	0.0074	0.7763	0.026	0.2842
EUR	EUR	0.0007	0.006	0.0074	0.0024	0.03	0.2873	1.0344	1.3066	0.0082	0.0467	0.0017	0.0282	1.2498	1.7491	1.289	2.7783			1062577.0	1217311.0	categorical-120-both_sexes-1	continuous-3148-both_sexes-irnt	0.1192	0.1724	0.0285	0.0263	0.0073	0.7756	0.0258	0.2851
EUR	EUR	0.0058	-0.0089	0.0063	0.0013	0.03	0.054	1.0344	1.0394	0.0083	0.0119	0.0017	0.0028	1.2498	1.4034	1.289	1.4946			1062577.0	1217311.0	categorical-120-both_sexes-1	continuous-399-both_sexes-irnt	0.1192	0.0797	0.0286	0.024	0.1447	1.1876e-05	0.033	4.3799
EUR	EUR	0.006	-0.0117	0.0066	0.0015	0.03	0.0805	1.0344	1.1051	0.0083	0.0124	0.0017	0.0034	1.2498	1.607	1.289	1.7784			1062577.0	1217311.0	categorical-120-both_sexes-1	continuous-400-both_sexes-irnt	0.1192	0.135	0.0286	0.016	0.1215	3.4559e-05	0.0293	4.1411
EUR	EUR	-0.0029	-0.0313	0.0067	0.0015	0.03	0.0802	1.0344	1.1064	0.0083	0.0123	0.0017	0.003	1.2498	1.6221	1.289	1.7882			1062577.0	1217311.0	categorical-120-both_sexes-1	continuous-404-both_sexes-irnt	0.1192	0.135	0.0286	0.0156	-0.0585	0.0541	0.0304	-1.9261
EUR	EUR	0.0008	0.0127	0.0069	0.0017	0.03	0.1275	1.0344	1.2136	0.0083	0.0205	0.0017	0.0057	1.2498	1.8364	1.289	2.2821			1062577.0	1217311.0	categorical-120-both_sexes-1	continuous-4079-both_sexes-irnt	0.1192	0.1666	0.0286	0.016	0.0134	0.6211	0.027	0.4942
EUR	EUR	0.0038	-0.0001	0.0067	0.0017	0.03	0.1349	1.0344	1.2273	0.0083	0.0202	0.0017	0.0057	1.2498	1.8728	1.289	2.3555			1062577.0	1217311.0	categorical-120-both_sexes-1	continuous-4080-both_sexes-irnt	0.1192	0.1677	0.0286	0.0149	0.0591	0.0234	0.0261	2.2676
EUR	EUR	0.003	-0.0038	0.0067	0.0024	0.03	0.2706	1.0344	1.1234	0.0083	0.0302	0.0017	0.0337	1.2498	1.4387	1.289	1.8847			1062577.0	1217311.0	categorical-120-both_sexes-1	continuous-4101-both_sexes-irnt	0.1192	0.1395	0.0286	0.0341	0.0332	0.2294	0.0276	1.2019
EUR	EUR	0.0034	-0.0003	0.0071	0.0025	0.03	0.2859	1.0344	1.1486	0.0082	0.0281	0.0017	0.03	1.2498	1.4709	1.289	1.9457			1062577.0	1217311.0	categorical-120-both_sexes-1	continuous-4104-both_sexes-irnt	0.1192	0.1571	0.0285	0.0297	0.0363	0.189	0.0276	1.3135
EUR	EUR	0.0034	-0.0003	0.0071	0.0025	0.03	0.2881	1.0344	1.1477	0.0082	0.0283	0.0017	0.0302	1.2498	1.4709	1.289	1.951			1062577.0	1217311.0	categorical-120-both_sexes-1	continuous-4105-both_sexes-irnt	0.1192	0.1553	0.0285	0.0298	0.0369	0.1777	0.0274	1.3478
EUR	EUR	0.0034	-0.0003	0.0071	0.0025	0.03	0.2859	1.0344	1.1486	0.0082	0.0281	0.0017	0.03	1.2498	1.4709	1.289	1.9457			1062577.0	1217311.0	categorical-120-both_sexes-1	continuous-4106-both_sexes-irnt	0.1192	0.1571	0.0285	0.0297	0.0363	0.189	0.0276	1.3136
EUR	EUR	0.0063	0.0002	0.006	0.0026	0.03	0.2877	1.0344	1.1623	0.0083	0.0154	0.0017	0.0162	1.2498	1.6145	1.289	1.9215			1062577.0	1217311.0	categorical-120-both_sexes-1	continuous-4119-both_sexes-irnt	0.1192	0.1762	0.0286	0.0167	0.0675	0.0163	0.0281	2.4012
EUR	EUR	0.0033	-0.0048	0.0068	0.0025	0.03	0.2918	1.0344	1.1552	0.0082	0.0294	0.0017	0.0315	1.2498	1.4781	1.289	1.9798			1062577.0	1217311.0	categorical-120-both_sexes-1	continuous-4123-both_sexes-irnt	0.1192	0.1584	0.0285	0.03	0.0349	0.1988	0.0272	1.285
EUR	EUR	-0.0011	-0.0118	0.0056	0.0014	0.03	0.0386	1.0344	1.0187	0.0083	0.0083	0.0017	0.0025	1.2498	1.207	1.289	1.2332			1062577.0	1217311.0	categorical-120-both_sexes-1	continuous-41235-both_sexes	0.1192	0.0801	0.0286	0.0358	-0.0338	0.4083	0.0408	-0.8268
EUR	EUR	0.0034	-0.0051	0.0068	0.0025	0.03	0.2881	1.0344	1.1334	0.0082	0.0291	0.0017	0.0312	1.2498	1.453	1.289	1.9484			1062577.0	1217311.0	categorical-120-both_sexes-1	continuous-4124-both_sexes-irnt	0.1192	0.1407	0.0285	0.0306	0.0366	0.1784	0.0272	1.3458
EUR	EUR	0.0033	-0.0048	0.0068	0.0025	0.03	0.2918	1.0344	1.1552	0.0082	0.0294	0.0017	0.0315	1.2498	1.4781	1.289	1.9798			1062577.0	1217311.0	categorical-120-both_sexes-1	continuous-4125-both_sexes-irnt	0.1192	0.1584	0.0285	0.03	0.0349	0.1988	0.0272	1.2851
EUR	EUR	0.0015	0.0027	0.006	0.0021	0.03	0.1218	1.0344	1.0654	0.0083	0.0163	0.0017	0.013	1.2498	1.2664	1.289	1.407			1062577.0	1217311.0	categorical-120-both_sexes-1	continuous-4194-both_sexes-irnt	0.1192	0.1606	0.0286	0.0401	0.025	0.4775	0.0351	0.7104
EUR	EUR	-0.0028	-0.011	0.0057	0.002	0.03	0.0464	1.0344	1.0341	0.0083	0.0081	0.0017	0.005	1.2498	1.1459	1.289	1.1652			1062577.0	1217311.0	categorical-120-both_sexes-1	continuous-4195-both_sexes-irnt	0.1192	0.2067	0.0286	0.0491	-0.0752	0.1554	0.053	-1.4209
EUR	EUR	-0.0009	-0.0089	0.0051	0.0017	0.03	0.0214	1.0344	1.037	0.0083	0.0073	0.0017	0.0036	1.2498	1.0926	1.289	1.0955			1062577.0	1217311.0	categorical-120-both_sexes-1	continuous-4241-both_sexes-irnt	0.1192	0.3874	0.0286	0.0767	-0.0365	0.5785	0.0657	-0.5556
EUR	EUR	0.0079	0.0457	0.0067	0.0015	0.03	0.1195	1.0344	1.1217	0.0083	0.0171	0.0017	0.0045	1.2498	1.8324	1.289	2.1466			1062577.0	1217311.0	categorical-120-both_sexes-1	continuous-46-both_sexes-irnt	0.1192	0.1061	0.0286	0.0149	0.132	1.8654e-07	0.0253	5.2123
EUR	EUR	0.0067	0.0443	0.0066	0.0015	0.03	0.1188	1.0344	1.1293	0.0083	0.0166	0.0017	0.0046	1.2498	1.8284	1.289	2.1441			1062577.0	1217311.0	categorical-120-both_sexes-1	continuous-47-both_sexes-irnt	0.1192	0.113	0.0286	0.0145	0.1124	7.7713e-06	0.0251	4.4714
EUR	EUR	0.0024	-0.0085	0.0071	0.002	0.03	0.2087	1.0344	1.1149	0.0083	0.0206	0.0017	0.0066	1.2498	2.2737	1.289	2.8545			1062577.0	1217311.0	categorical-120-both_sexes-1	continuous-48-both_sexes-irnt	0.1192	0.0619	0.0286	0.0111	0.0302	0.2244	0.0248	1.2149
EUR	EUR	-0.0043	0.013	0.0055	0.002	0.03	0.0331	1.0344	1.0238	0.0083	0.0075	0.0017	0.0042	1.2498	1.1144	1.289	1.1152			1062577.0	1217311.0	categorical-120-both_sexes-1	continuous-4836-both_sexes	0.1192	0.2064	0.0286	0.0648	-0.1372	0.0265	0.0618	-2.2189
EUR	EUR	0.0059	0.0008	0.0081	0.0021	0.03	0.2173	1.0344	1.3373	0.0083	0.0258	0.0017	0.0081	1.2498	2.4421	1.289	3.1652			1062577.0	1217311.0	categorical-120-both_sexes-1	continuous-49-both_sexes-irnt	0.1192	0.1558	0.0286	0.0119	0.0732	0.0058	0.0265	2.7616
EUR	EUR	0.0054	0.0491	0.0103	0.0028	0.03	0.5245	1.0344	1.9723	0.0082	0.0902	0.0017	0.0269	1.2498	3.315	1.289	6.5727			1062577.0	1217311.0	categorical-120-both_sexes-1	continuous-50-both_sexes-irnt	0.1192	0.1745	0.0285	0.0162	0.0432	0.0512	0.0222	1.9494
EUR	EUR	-0.0084	0.0001	0.0063	0.0031	0.03	0.314	1.0344	1.191	0.0083	0.0428	0.0017	0.0327	1.2498	1.4281	1.289	1.7409			1062577.0	1217311.0	categorical-120-both_sexes-1	continuous-5096-both_sexes-irnt	0.1192	0.2578	0.0286	0.0577	-0.087	0.0049	0.0309	-2.813
EUR	EUR	-0.0065	-0.0022	0.0059	0.0032	0.03	0.3311	1.0344	1.1743	0.0083	0.0342	0.0017	0.0313	1.2498	1.4069	1.289	1.6758			1062577.0	1217311.0	categorical-120-both_sexes-1	continuous-5097-both_sexes-irnt	0.1192	0.2578	0.0286	0.0506	-0.0656	0.0369	0.0314	-2.0873
EUR	EUR	-0.0081	0.0016	0.0064	0.003	0.03	0.3198	1.0344	1.2031	0.0083	0.0438	0.0017	0.0328	1.2498	1.4494	1.2891	1.7632			1062577.0	1217311.0	categorical-120-both_sexes-1	continuous-5099-both_sexes-irnt	0.1191	0.2661	0.0288	0.0574	-0.0826	0.0061	0.0301	-2.7413
EUR	EUR	0.0046	0.0313	0.0086	0.0022	0.03	0.2492	1.0344	1.4724	0.0083	0.0485	0.0017	0.015	1.2498	2.3006	1.289	3.6718			1062577.0	1217311.0	categorical-120-both_sexes-1	continuous-51-both_sexes-irnt	0.1192	0.1768	0.0286	0.0181	0.0534	0.0327	0.025	2.136
EUR	EUR	-0.0085	0.0025	0.0064	0.003	0.03	0.3007	1.0344	1.2083	0.0083	0.0432	0.0017	0.0314	1.2498	1.4281	1.289	1.7291			1062577.0	1217311.0	categorical-120-both_sexes-1	continuous-5132-both_sexes-irnt	0.1192	0.2856	0.0286	0.0592	-0.0893	0.0034	0.0305	-2.9333
EUR	EUR	-0.0073	0.0009	0.006	0.0032	0.03	0.3219	1.0344	1.18	0.0083	0.0341	0.0017	0.0305	1.2498	1.3894	1.289	1.6656			1062577.0	1217311.0	categorical-120-both_sexes-1	continuous-5134-both_sexes-irnt	0.1192	0.2705	0.0286	0.0513	-0.0739	0.0199	0.0317	-2.329
EUR	EUR	-0.0088	0.0019	0.0061	0.0029	0.03	0.293	1.0344	1.1941	0.0083	0.0416	0.0017	0.0305	1.2498	1.4034	1.289	1.7007			1062577.0	1217311.0	categorical-120-both_sexes-1	continuous-5135-both_sexes-irnt	0.1192	0.277	0.0286	0.0594	-0.094	0.0022	0.0307	-3.0586
EUR	EUR	-4.1834e-05	-0.0019	0.0057	0.0011	0.03	0.0282	1.0344	1.027	0.0083	0.0087	0.0017	0.002	1.2498	1.2201	1.289	1.2619			1062577.0	1217311.0	categorical-120-both_sexes-1	continuous-699-both_sexes-irnt	0.1192	0.1032	0.0286	0.0332	-0.0014	0.9702	0.0386	-0.0373
EUR	EUR	0.0039	0.0234	0.005	0.001	0.03	0.0116	1.0344	1.0371	0.0083	0.0071	0.0017	0.0015	1.2498	1.127	1.289	1.135			1062577.0	1217311.0	categorical-120-both_sexes-1	continuous-709-both_sexes	0.1192	0.275	0.0286	0.0523	0.2104	0.0001	0.0544	3.8714
EUR	EUR	0.0017	0.0397	0.0055	0.0012	0.03	0.03	1.0344	1.0583	0.0083	0.008	0.0017	0.0018	1.2498	1.2697	1.289	1.3061			1062577.0	1217311.0	categorical-120-both_sexes-1	continuous-728-both_sexes	0.1192	0.1906	0.0286	0.026	0.0576	0.1476	0.0398	1.448
EUR	EUR	0.0042	0.0407	0.0067	0.0016	0.03	0.0836	1.0344	1.1621	0.0083	0.0127	0.0017	0.004	1.2498	1.6259	1.289	1.7792			1062577.0	1217311.0	categorical-120-both_sexes-1	continuous-738-both_sexes	0.1192	0.208	0.0286	0.0163	0.0842	0.0092	0.0323	2.6062
EUR	EUR	0.0007	0.0056	0.0075	0.0024	0.03	0.2912	1.0344	1.3337	0.0082	0.0476	0.0017	0.0286	1.2498	1.7806	1.289	2.8277			1062577.0	1217311.0	categorical-120-both_sexes-1	continuous-78-both_sexes-irnt	0.1192	0.1826	0.0285	0.026	0.0074	0.7767	0.026	0.2836
EUR	EUR	0.0035	0.004	0.0063	0.0014	0.03	0.04	1.0344	1.0392	0.0083	0.0085	0.0017	0.0021	1.2498	1.3135	1.289	1.3708			1062577.0	1217311.0	categorical-120-both_sexes-1	continuous-864-both_sexes	0.1192	0.1057	0.0286	0.0229	0.102	0.01	0.0396	2.5773
EUR	EUR	0.0028	0.0461	0.0067	0.0014	0.03	0.0804	1.0344	1.0619	0.0083	0.0108	0.0017	0.003	1.2498	1.5771	1.289	1.739			1062577.0	1217311.0	categorical-120-both_sexes-1	continuous-924-both_sexes	0.1192	0.0837	0.0286	0.0146	0.0568	0.0406	0.0277	2.0473
EUR	EUR	0.0038	0.0275	0.0062	0.0012	0.03	0.0338	1.0344	1.062	0.0083	0.0085	0.0017	0.0021	1.2498	1.2966	1.289	1.3504			1062577.0	1217311.0	categorical-120-both_sexes-1	continuous-943-both_sexes	0.1192	0.1768	0.0286	0.0243	0.1185	0.0017	0.0378	3.1345
EUR	EUR	0.0043	-0.0138	0.0082	0.0019	0.03	0.1373	1.0344	1.443	0.0083	0.0565	0.0017	0.0112	1.2498	1.7413	1.289	2.5138			1062577.0	1217311.0	categorical-120-both_sexes-1	continuous-AG-both_sexes-irnt	0.1192	0.2927	0.0286	0.0373	0.0666	0.0228	0.0293	2.2761
EUR	EUR	0.0007	0.0076	0.0074	0.0019	0.03	0.1786	1.0344	1.312	0.0083	0.0276	0.0017	0.0078	1.2498	2.1026	1.289	2.8151			1062577.0	1217311.0	categorical-120-both_sexes-1	continuous-DBP-both_sexes-auto_medadj_irnt	0.1192	0.1719	0.0286	0.0152	0.0094	0.7154	0.0258	0.3646
EUR	EUR	0.0006	0.0069	0.0074	0.0019	0.03	0.1764	1.0344	1.3091	0.0083	0.0275	0.0017	0.0077	1.2498	2.0855	1.289	2.793			1062577.0	1217311.0	categorical-120-both_sexes-1	continuous-DBP-both_sexes-auto_medadj_raw	0.1192	0.1724	0.0286	0.0153	0.0081	0.7531	0.0258	0.3146
EUR	EUR	0.0009	0.0132	0.0071	0.0017	0.03	0.1285	1.0344	1.2376	0.0083	0.0214	0.0017	0.0057	1.2498	1.9013	1.289	2.3794			1062577.0	1217311.0	categorical-120-both_sexes-1	continuous-DBP-both_sexes-combined_irnt	0.1192	0.1722	0.0286	0.0155	0.0139	0.6086	0.0271	0.512
EUR	EUR	0.0007	0.0077	0.0075	0.0019	0.03	0.179	1.0344	1.3297	0.0083	0.0288	0.0017	0.0077	1.2498	2.1633	1.289	2.9252			1062577.0	1217311.0	categorical-120-both_sexes-1	continuous-DBP-both_sexes-combined_medadj_irnt	0.1192	0.1712	0.0286	0.0149	0.0102	0.6929	0.0258	0.395
EUR	EUR	0.0007	0.0069	0.0075	0.0019	0.03	0.1771	1.0344	1.3255	0.0083	0.0286	0.0017	0.0077	1.2498	2.1502	1.289	2.9029			1062577.0	1217311.0	categorical-120-both_sexes-1	continuous-DBP-both_sexes-combined_medadj_raw	0.1192	0.171	0.0286	0.015	0.009	0.7275	0.0259	0.3484
EUR	EUR	0.0008	0.0126	0.0071	0.0017	0.03	0.127	1.0344	1.234	0.0083	0.0213	0.0017	0.0056	1.2498	1.8891	1.289	2.361			1062577.0	1217311.0	categorical-120-both_sexes-1	continuous-DBP-both_sexes-combined_raw	0.1192	0.1719	0.0286	0.0156	0.0135	0.6192	0.0272	0.497
EUR	EUR	-0.0016	-0.0049	0.007	0.0018	0.03	0.1424	1.0344	1.4106	0.0082	0.1012	0.0017	0.0199	1.2498	1.6601	1.289	2.6361			1062577.0	1217311.0	categorical-120-both_sexes-1	continuous-LDLC-both_sexes-medadj_irnt	0.119	0.251	0.0285	0.0618	-0.0248	0.3665	0.0275	-0.903
EUR	EUR	-0.0016	-0.0072	0.0071	0.0018	0.03	0.1367	1.0344	1.4144	0.0082	0.1173	0.0017	0.0204	1.2498	1.6448	1.289	2.5953			1062577.0	1217311.0	categorical-120-both_sexes-1	continuous-LDLC-both_sexes-medadj_raw	0.119	0.2598	0.0285	0.0735	-0.0256	0.3611	0.028	-0.9133
EUR	EUR	0.0024	0.0071	0.0067	0.0016	0.03	0.1255	1.0344	1.2134	0.0083	0.019	0.0017	0.0057	1.2498	1.8204	1.289	2.2723			1062577.0	1217311.0	categorical-120-both_sexes-1	continuous-MAP-both_sexes-auto_irnt	0.1192	0.1677	0.0286	0.0149	0.0386	0.1516	0.0269	1.434
EUR	EUR	0.0021	0.0025	0.0073	0.0019	0.03	0.1804	1.0344	1.3156	0.0083	0.0271	0.0017	0.008	1.2498	2.1026	1.289	2.8367			1062577.0	1217311.0	categorical-120-both_sexes-1	continuous-MAP-both_sexes-auto_medadj_irnt	0.1192	0.1718	0.0286	0.0147	0.0281	0.2727	0.0256	1.0969
EUR	EUR	0.002	0.0014	0.0073	0.0019	0.03	0.177	1.0344	1.3114	0.0083	0.0269	0.0017	0.0079	1.2498	2.0769	1.289	2.8034			1062577.0	1217311.0	categorical-120-both_sexes-1	continuous-MAP-both_sexes-auto_medadj_raw	0.1192	0.1727	0.0286	0.0149	0.0275	0.284	0.0256	1.0714
EUR	EUR	0.0024	0.006	0.0067	0.0016	0.03	0.122	1.0344	1.207	0.0083	0.0186	0.0017	0.0056	1.2498	1.8005	1.289	2.2354			1062577.0	1217311.0	categorical-120-both_sexes-1	continuous-MAP-both_sexes-auto_raw	0.1192	0.1675	0.0286	0.0151	0.0392	0.1471	0.0271	1.4499
EUR	EUR	0.0025	0.0073	0.0069	0.0016	0.03	0.1255	1.0344	1.2216	0.0083	0.02	0.0017	0.0056	1.2498	1.8687	1.289	2.3436			1062577.0	1217311.0	categorical-120-both_sexes-1	continuous-MAP-both_sexes-combined_irnt	0.1192	0.1649	0.0286	0.0148	0.0405	0.1296	0.0267	1.5156
EUR	EUR	0.0022	0.0024	0.0076	0.0019	0.03	0.1862	1.0344	1.3649	0.0083	0.0293	0.0017	0.0082	1.2498	2.2203	1.289	3.0253			1062577.0	1217311.0	categorical-120-both_sexes-1	continuous-MAP-both_sexes-combined_medadj_irnt	0.1192	0.1802	0.0286	0.0144	0.0297	0.2434	0.0254	1.1665
EUR	EUR	0.0022	0.0013	0.0076	0.0019	0.03	0.1827	1.0344	1.3592	0.0083	0.029	0.0017	0.0081	1.2498	2.1939	1.289	2.9887			1062577.0	1217311.0	categorical-120-both_sexes-1	continuous-MAP-both_sexes-combined_medadj_raw	0.1192	0.1806	0.0286	0.0146	0.0291	0.254	0.0255	1.1407
EUR	EUR	0.0025	0.0062	0.0069	0.0016	0.03	0.1223	1.0344	1.2157	0.0083	0.0196	0.0017	0.0055	1.2498	1.8485	1.289	2.3079			1062577.0	1217311.0	categorical-120-both_sexes-1	continuous-MAP-both_sexes-combined_raw	0.1192	0.1649	0.0286	0.015	0.0409	0.1272	0.0268	1.5251
EUR	EUR	-1.4132e-05	0.0022	0.0054	0.0037	0.03	0.1822	1.0345	1.0169	0.0083	0.0065	0.0017	0.0164	1.2498	1.1364	1.289	1.1503			1062577.0	1217311.0	categorical-120-both_sexes-1	continuous-MAP-both_sexes-manual_medadj_raw	0.1192	0.1124	0.0286	0.043	-0.0002	0.9969	0.0498	-0.0038
EUR	EUR	0.0006	0.0046	0.0052	0.0035	0.03	0.127	1.0345	1.0158	0.0083	0.0068	0.0017	0.0152	1.2498	1.0988	1.289	1.1096			1062577.0	1217311.0	categorical-120-both_sexes-1	continuous-MAP-both_sexes-manual_raw	0.1192	0.1444	0.0286	0.0621	0.0103	0.8564	0.0566	0.181
EUR	EUR	-0.0002	-0.005	0.0062	0.0015	0.03	0.0784	1.0344	1.0631	0.0083	0.0108	0.0017	0.0029	1.2498	1.5733	1.289	1.7198			1062577.0	1217311.0	categorical-120-both_sexes-1	continuous-MCP-both_sexes-irnt	0.1192	0.0877	0.0286	0.0151	-0.0038	0.8996	0.0302	-0.1261
EUR	EUR	-0.0023	0.0221	0.0082	0.0018	0.03	0.1375	1.0344	1.466	0.0083	0.0636	0.0017	0.0112	1.2498	1.753	1.289	2.5477			1062577.0	1217311.0	categorical-120-both_sexes-1	continuous-NAP-both_sexes-irnt	0.1192	0.3011	0.0286	0.0411	-0.036	0.2021	0.0282	-1.2755
EUR	EUR	0.0048	-0.0117	0.007	0.0017	0.03	0.1529	1.0344	1.2321	0.0083	0.0256	0.0017	0.0069	1.2498	1.8606	1.289	2.474			1062577.0	1217311.0	categorical-120-both_sexes-1	continuous-PP-both_sexes-auto_irnt	0.1192	0.1575	0.0286	0.0174	0.0707	0.0043	0.0247	2.8575
EUR	EUR	0.0046	-0.013	0.0072	0.0018	0.03	0.1683	1.0344	1.2565	0.0083	0.027	0.0017	0.0072	1.2498	1.9383	1.289	2.6156			1062577.0	1217311.0	categorical-120-both_sexes-1	continuous-PP-both_sexes-auto_medadj_irnt	0.1192	0.1587	0.0286	0.0167	0.0645	0.0084	0.0245	2.6352
EUR	EUR	0.0047	-0.0122	0.0069	0.0017	0.03	0.1486	1.0344	1.2254	0.0083	0.0255	0.0017	0.0068	1.2498	1.8284	1.289	2.4331			1062577.0	1217311.0	categorical-120-both_sexes-1	continuous-PP-both_sexes-auto_raw	0.1192	0.1573	0.0286	0.0178	0.0712	0.0041	0.0248	2.8687
EUR	EUR	0.0049	-0.012	0.0071	0.0017	0.03	0.1516	1.0343	1.2509	0.0084	0.0271	0.0017	0.0069	1.2498	1.8972	1.289	2.5552			1062577.0	1217311.0	categorical-120-both_sexes-1	continuous-PP-both_sexes-combined_irnt	0.1185	0.1613	0.029	0.0174	0.0732	0.0027	0.0244	2.9968
EUR	EUR	0.0048	-0.0136	0.0074	0.0017	0.03	0.1718	1.0344	1.3054	0.0083	0.0291	0.0017	0.0074	1.2498	2.0302	1.289	2.773			1062577.0	1217311.0	categorical-120-both_sexes-1	continuous-PP-both_sexes-combined_medadj_irnt	0.1192	0.1723	0.0286	0.0164	0.0673	0.0051	0.024	2.8016
EUR	EUR	0.0048	-0.0141	0.0073	0.0017	0.03	0.1661	1.0344	1.2963	0.0083	0.0288	0.0017	0.0072	1.2498	1.984	1.289	2.7182			1062577.0	1217311.0	categorical-120-both_sexes-1	continuous-PP-both_sexes-combined_medadj_raw	0.1192	0.1724	0.0286	0.0168	0.0677	0.005	0.0241	2.8067
EUR	EUR	0.005	-0.0128	0.007	0.0016	0.03	0.148	1.0344	1.243	0.0083	0.0266	0.0017	0.0067	1.2498	1.8647	1.289	2.5166			1062577.0	1217311.0	categorical-120-both_sexes-1	continuous-PP-both_sexes-combined_raw	0.1192	0.1602	0.0286	0.0175	0.0744	0.0023	0.0244	3.0503
EUR	EUR	0.0066	-0.0024	0.0056	0.0035	0.03	0.1341	1.0345	1.0304	0.0083	0.0076	0.0017	0.0168	1.2498	1.1207	1.289	1.1284			1062577.0	1217311.0	categorical-120-both_sexes-1	continuous-PP-both_sexes-manual_raw	0.1192	0.2368	0.0286	0.0592	0.104	0.0624	0.0558	1.8631
EUR	EUR	0.0034	-0.0035	0.0073	0.0019	0.03	0.1809	1.0344	1.3123	0.0083	0.0269	0.0017	0.0076	1.2498	2.094	1.289	2.8211			1062577.0	1217311.0	categorical-120-both_sexes-1	continuous-SBP-both_sexes-auto_medadj_irnt	0.1192	0.1715	0.0286	0.0147	0.0464	0.0658	0.0252	1.8398
EUR	EUR	0.0034	-0.005	0.0072	0.0018	0.03	0.1744	1.0344	1.3042	0.0083	0.0264	0.0017	0.0074	1.2498	2.0556	1.289	2.7591			1062577.0	1217311.0	categorical-120-both_sexes-1	continuous-SBP-both_sexes-auto_medadj_raw	0.1192	0.1729	0.0286	0.015	0.0468	0.0638	0.0252	1.8539
EUR	EUR	0.004	-0.0002	0.0068	0.0016	0.03	0.1356	1.0344	1.2423	0.0083	0.0213	0.0017	0.0057	1.2498	1.93	1.289	2.4429			1062577.0	1217311.0	categorical-120-both_sexes-1	continuous-SBP-both_sexes-combined_irnt	0.1192	0.1679	0.0286	0.0148	0.0621	0.0151	0.0255	2.4307
EUR	EUR	0.0036	-0.0039	0.0075	0.0018	0.03	0.1867	1.0344	1.3621	0.0083	0.0291	0.0017	0.0078	1.2498	2.2159	1.289	3.0088			1062577.0	1217311.0	categorical-120-both_sexes-1	continuous-SBP-both_sexes-combined_medadj_irnt	0.1192	0.1803	0.0286	0.0145	0.0485	0.0504	0.0248	1.9564
EUR	EUR	0.0036	-0.0055	0.0075	0.0018	0.03	0.18	1.0344	1.352	0.0083	0.0285	0.0017	0.0076	1.2498	2.1764	1.289	2.9397			1062577.0	1217311.0	categorical-120-both_sexes-1	continuous-SBP-both_sexes-combined_medadj_raw	0.1192	0.1815	0.0286	0.0147	0.049	0.0485	0.0249	1.9733
EUR	EUR	0.004	-0.002	0.0068	0.0016	0.03	0.1298	1.0344	1.2321	0.0083	0.0206	0.0017	0.0055	1.2498	1.8891	1.289	2.3798			1062577.0	1217311.0	categorical-120-both_sexes-1	continuous-SBP-both_sexes-combined_raw	0.1192	0.1682	0.0286	0.0149	0.0642	0.0124	0.0257	2.5
EUR	EUR	0.0029	-9.2818e-05	0.0054	0.0035	0.03	0.1767	1.0345	1.0193	0.0083	0.0068	0.0017	0.0167	1.2498	1.1333	1.289	1.1484			1062577.0	1217311.0	categorical-120-both_sexes-1	continuous-SBP-both_sexes-manual_medadj_raw	0.1192	0.1303	0.0286	0.046	0.0405	0.4016	0.0483	0.8388
EUR	EUR	-0.0025	-0.0157	0.0067	0.0016	0.03	0.1026	1.0344	1.0671	0.0083	0.0126	0.0017	0.0039	1.2498	1.6908	1.289	1.9451			1062577.0	1217311.0	categorical-120-both_sexes-1	continuous-Smoking-both_sexes-Ever_Never	0.1192	0.071	0.0286	0.0133	-0.0456	0.1106	0.0286	-1.5954
EUR	EUR	0.0007	-0.0182	0.0081	0.0019	0.03	0.1823	1.0344	1.3367	0.0083	0.0551	0.0017	0.0144	1.2498	1.9218	1.289	2.9821			1062577.0	1217311.0	categorical-120-both_sexes-1	continuous-eGFR-both_sexes-irnt	0.1192	0.1699	0.0286	0.0278	0.0099	0.702	0.0259	0.3826
EUR	EUR	0.0029	-0.0011	0.0087	0.0021	0.03	0.2156	1.0344	1.4561	0.0082	0.0674	0.0017	0.0169	1.2498	2.1112	1.289	3.3562			1062577.0	1217311.0	categorical-120-both_sexes-1	continuous-eGFRcreacys-both_sexes-irnt	0.1191	0.1936	0.0284	0.0286	0.0361	0.1765	0.0267	1.3518
EUR	EUR	0.0052	0.0143	0.0079	0.0021	0.03	0.2155	1.0344	1.212	0.0082	0.044	0.0017	0.0215	1.2498	2.0812	1.289	3.0164			1062577.0	1217311.0	categorical-120-both_sexes-1	continuous-eGFRcys-both_sexes-irnt	0.1191	0.1051	0.0283	0.0218	0.0649	0.0109	0.0255	2.5465
EUR	EUR	-0.0026	-0.0147	0.0068	0.0017	0.03	0.1565	1.0344	1.1392	0.0083	0.0214	0.0017	0.0055	1.2498	2.0133	1.289	2.4494			1062577.0	1217311.0	categorical-120-both_sexes-1	continuous-whr-both_sexes-irnt	0.1192	0.096	0.0286	0.0148	-0.0374	0.1239	0.0243	-1.5385
EUR	EUR	-0.0009	-0.0128	0.0058	0.0011	0.03	0.0398	1.0344	1.0591	0.0083	0.0111	0.0017	0.0024	1.2498	1.2899	1.289	1.3995			1062577.0	1217311.0	categorical-120-both_sexes-1	icd10-E11-both_sexes	0.1192	0.148	0.0286	0.0278	-0.0254	0.4439	0.0332	-0.7657
EUR	EUR	0.0018	-0.0019	0.0057	0.0012	0.03	0.0289	1.0344	1.0126	0.0083	0.0084	0.0017	0.0018	1.2498	1.2267	1.289	1.2648			1062577.0	1217311.0	categorical-120-both_sexes-1	icd10-E66-both_sexes	0.1192	0.0474	0.0286	0.0316	0.0605	0.1394	0.0409	1.4779
EUR	EUR	-0.0013	-0.0178	0.0054	0.0012	0.03	0.0329	1.0344	1.0273	0.0083	0.0125	0.0017	0.0025	1.2498	1.2398	1.289	1.3082			1062577.0	1217311.0	categorical-120-both_sexes-1	icd10-E78-both_sexes	0.1192	0.0887	0.0286	0.0405	-0.0405	0.2744	0.037	-1.0929
EUR	EUR	-0.0035	-0.0145	0.0059	0.0011	0.03	0.0189	1.0344	1.0086	0.0083	0.0072	0.0017	0.0015	1.2498	1.1491	1.289	1.1729			1062577.0	1217311.0	categorical-120-both_sexes-1	icd10-F17-both_sexes	0.1192	0.0497	0.0286	0.0417	-0.1489	0.0013	0.0465	-3.2052
EUR	EUR	0.0003	-0.0161	0.005	0.001	0.03	0.016	1.0344	0.9938	0.0083	0.0068	0.0017	0.0014	1.2498	1.1175	1.289	1.1278		Ratio < 0, possibly indicating GC correction	1062577.0	1217311.0	categorical-120-both_sexes-1	icd10-F32-both_sexes	0.1192		0.0286		0.0136	0.7708	0.0468	0.2913
EUR	EUR	-0.0015	0.0014	0.0055	0.001	0.03	0.0102	1.0344	1.0009	0.0083	0.0071	0.0017	0.0013	1.2498	1.0772	1.289	1.0882			1062577.0	1217311.0	categorical-120-both_sexes-1	icd10-G47-both_sexes	0.1192	0.0097	0.0286	0.0804	-0.0873	0.1116	0.0548	-1.5911
EUR	EUR	-0.0016	-0.003	0.0057	0.0011	0.03	0.0258	1.0344	1.0247	0.0083	0.008	0.0017	0.0019	1.2498	1.2038	1.289	1.2418			1062577.0	1217311.0	categorical-120-both_sexes-1	icd10-I20-both_sexes	0.1192	0.102	0.0286	0.033	-0.0587	0.146	0.0403	-1.4539
EUR	EUR	-0.0028	-0.007	0.0056	0.0011	0.03	0.0357	1.0344	1.0192	0.0083	0.0102	0.0017	0.0026	1.2498	1.2398	1.2889	1.3243			1062577.0	1217311.0	categorical-120-both_sexes-1	icd10-I25-both_sexes	0.1192	0.0591	0.0287	0.0315	-0.085	0.0117	0.0337	-2.5222
EUR	EUR	0.0015	0.0033	0.0059	0.0011	0.03	0.0219	1.0344	1.0334	0.0083	0.0146	0.0017	0.0022	1.2498	1.1651	1.289	1.227			1062577.0	1217311.0	categorical-120-both_sexes-1	icd10-I83-both_sexes	0.1192	0.147	0.0286	0.0644	0.0571	0.1732	0.042	1.362
EUR	EUR	-0.0005	0.0049	0.0054	0.001	0.03	0.0091	1.0344	1.0076	0.0083	0.0086	0.0017	0.0017	1.2498	1.0557	1.289	1.0856			1062577.0	1217311.0	categorical-120-both_sexes-1	icd10-J33-both_sexes	0.1192	0.0885	0.0286	0.101	-0.0322	0.5927	0.0601	-0.5349
EUR	EUR	-0.0017	-0.0117	0.0058	0.0011	0.03	0.018	1.0344	1.0116	0.0083	0.009	0.0017	0.002	1.2498	1.1428	1.289	1.1676			1062577.0	1217311.0	categorical-120-both_sexes-1	icd10-J44-both_sexes	0.1192	0.0691	0.0286	0.0537	-0.0741	0.1168	0.0472	-1.5685
EUR	EUR	0.0009	-0.0055	0.0055	0.0012	0.03	0.0333	1.0344	1.0265	0.0083	0.0119	0.0017	0.0029	1.2498	1.2168	1.289	1.316			1062577.0	1217311.0	categorical-120-both_sexes-1	icd10-J45-both_sexes	0.1192	0.0838	0.0286	0.0378	0.0269	0.4654	0.0369	0.73
EUR	EUR	0.0013	-0.009	0.005	0.001	0.03	0.018	1.0344	1.0166	0.0083	0.0078	0.0017	0.0015	1.2498	1.1587	1.289	1.1702			1062577.0	1217311.0	categorical-120-both_sexes-1	icd10-K21-both_sexes	0.1192	0.0978	0.0286	0.046	0.0546	0.2002	0.0426	1.2809
EUR	EUR	-0.0004	-0.0049	0.0055	0.0011	0.03	0.0099	1.0344	1.0175	0.0083	0.0079	0.0017	0.0013	1.2498	1.0895	1.289	1.1033			1062577.0	1217311.0	categorical-120-both_sexes-1	icd10-K22-both_sexes	0.1192	0.1697	0.0286	0.0764	-0.0207	0.74	0.0624	-0.3318
EUR	EUR	0.0003	7.569e-05	0.0056	0.0011	0.03	0.0161	1.0344	1.0127	0.0083	0.0072	0.0017	0.0015	1.2498	1.1396	1.289	1.1514			1062577.0	1217311.0	categorical-120-both_sexes-1	icd10-K29-both_sexes	0.1192	0.0837	0.0286	0.0478	0.0145	0.7824	0.0523	0.2762
EUR	EUR	0.0007	-0.0093	0.0054	0.0011	0.03	0.0222	1.0346	1.0081	0.0084	0.0086	0.0017	0.0025	1.2531	1.1396	1.2895	1.1959			1062577.0	1217311.0	categorical-120-both_sexes-1	icd10-K40-both_sexes	0.1194	0.0412	0.0289	0.0438	0.0266	0.5223	0.0415	0.6398
EUR	EUR	0.0002	-0.0138	0.0054	0.0011	0.03	0.0255	1.0344	1.0258	0.0083	0.0083	0.0017	0.0016	1.2498	1.2103	1.289	1.2424			1062577.0	1217311.0	categorical-120-both_sexes-1	icd10-K44-both_sexes	0.1192	0.1063	0.0286	0.0341	0.009	0.8163	0.0387	0.2323
EUR	EUR	-0.0003	0.0035	0.0052	0.0011	0.03	0.0086	1.0344	1.0022	0.0083	0.0064	0.0017	0.0013	1.2498	1.0679	1.289	1.0756			1062577.0	1217311.0	categorical-120-both_sexes-1	icd10-K52-both_sexes	0.1192	0.0287	0.0286	0.0841	-0.0168	0.799	0.066	-0.2547
EUR	EUR	-0.0014	0.0019	0.0057	0.0012	0.03	0.0372	1.0344	1.0163	0.0083	0.0116	0.0017	0.0023	1.2498	1.2464	1.289	1.3374			1062577.0	1217311.0	categorical-120-both_sexes-1	icd10-K57-both_sexes	0.1192	0.0482	0.0286	0.0345	-0.0422	0.2202	0.0344	-1.226
EUR	EUR	0.0012	-0.0084	0.0056	0.0011	0.03	0.0172	1.0346	1.0211	0.0083	0.0097	0.0017	0.0019	1.2498	1.1333	1.2891	1.1691			1062577.0	1217311.0	categorical-120-both_sexes-1	icd10-K80-both_sexes	0.1198	0.1248	0.0288	0.0572	0.0535	0.2812	0.0496	1.0777
EUR	EUR	-0.0009	0.0069	0.0063	0.0011	0.03	0.0207	1.0344	1.0213	0.0083	0.0094	0.0017	0.002	1.2498	1.1587	1.289	1.2025			1062577.0	1217311.0	categorical-120-both_sexes-1	icd10-M16-both_sexes	0.1192	0.1051	0.0286	0.0462	-0.0363	0.4035	0.0435	-0.8354
EUR	EUR	0.0019	-0.0115	0.0052	0.0011	0.0299	0.0285	1.0345	1.0249	0.0083	0.0085	0.0017	0.0019	1.2498	1.2234	1.289	1.271			1062577.0	1217311.0	categorical-120-both_sexes-1	icd10-M17-both_sexes	0.1194	0.0919	0.0287	0.0313	0.0642	0.0911	0.038	1.6898
EUR	EUR	-0.0007	0.0024	0.0053	0.001	0.03	0.0087	1.0344	1.0119	0.0083	0.0068	0.0017	0.0012	1.2498	1.0802	1.289	1.086			1062577.0	1217311.0	categorical-120-both_sexes-1	icd10-M51-both_sexes	0.1192	0.1387	0.0286	0.0793	-0.0423	0.5062	0.0636	-0.6648
EUR	EUR	0.0029	-0.0118	0.0047	0.001	0.03	0.0132	1.0344	0.9981	0.0083	0.0078	0.0017	0.0014	1.2498	1.1082	1.289	1.112		Ratio < 0, possibly indicating GC correction	1062577.0	1217311.0	categorical-120-both_sexes-1	icd10-M75-both_sexes	0.1192		0.0286		0.1471	0.0028	0.0492	2.9868
EUR	EUR	0.0009	-0.01	0.0052	0.001	0.03	0.0121	1.0344	1.0048	0.0083	0.0072	0.0017	0.0013	1.2498	1.0988	1.289	1.1067			1062577.0	1217311.0	categorical-120-both_sexes-1	icd10-N20-both_sexes	0.1192	0.0452	0.0286	0.0679	0.0492	0.3301	0.0506	0.9738
EUR	EUR	0.0016	0.0008	0.0054	0.001	0.03	0.0141	1.0344	1.018	0.0083	0.0077	0.0017	0.0014	1.2498	1.1113	1.289	1.1388			1062577.0	1217311.0	categorical-120-both_sexes-1	icd10-N81-both_sexes	0.1192	0.1297	0.0286	0.0558	0.0756	0.1266	0.0495	1.5277
EUR	EUR	-0.0002	-0.002	0.0055	0.0011	0.03	0.022	1.0344	1.0141	0.0083	0.0071	0.0017	0.0015	1.2498	1.1843	1.289	1.2029			1062577.0	1217311.0	categorical-120-both_sexes-1	icd10-R07-both_sexes	0.1192	0.0695	0.0286	0.035	-0.0084	0.8497	0.0441	-0.1894
EUR	EUR	0.0011	-0.0059	0.0059	0.0012	0.03	0.0164	1.0344	1.0179	0.0082	0.0077	0.0017	0.0015	1.2498	1.1364	1.2888	1.1571			1062577.0	1217311.0	categorical-120-both_sexes-1	icd10-R10-both_sexes	0.119	0.1139	0.0284	0.0493	0.0493	0.3597	0.0538	0.916
EUR	EUR	-0.0007	0.0059	0.0059	0.001	0.03	0.0053	1.0344	1.0086	0.0083	0.0066	0.0017	0.0012	1.2498	1.0466	1.289	1.0539			1062577.0	1217311.0	categorical-120-both_sexes-1	icd10-R19-both_sexes	0.1192	0.1597	0.0286	0.1232	-0.0549	0.4899	0.0795	-0.6904
EUR	EUR	-0.0031	-0.0207	0.0057	0.0011	0.03	0.0132	1.0344	1.0239	0.0083	0.0067	0.0017	0.0014	1.2498	1.127	1.289	1.1362			1062577.0	1217311.0	categorical-120-both_sexes-1	icd10-Z72-both_sexes	0.1192	0.1752	0.0286	0.049	-0.1537	0.0047	0.0543	-2.8294
EUR	EUR	0.0004	-0.0073	0.0055	0.001	0.03	0.0108	1.0344	1.0284	0.0083	0.0082	0.0017	0.0016	1.2498	1.0895	1.289	1.1197			1062577.0	1217311.0	categorical-120-both_sexes-1	icd10-Z82-both_sexes	0.1192	0.2375	0.0286	0.0682	0.0199	0.7324	0.0582	0.3419
EUR	EUR	-0.0014	-0.0162	0.0055	0.0011	0.03	0.0242	1.0344	1.0121	0.0083	0.0082	0.0017	0.0018	1.2498	1.194	1.289	1.2204			1062577.0	1217311.0	categorical-120-both_sexes-1	icd10-Z86-both_sexes	0.1192	0.0551	0.0286	0.0374	-0.0532	0.1988	0.0414	-1.285
EUR	EUR	0.0014	-0.0004	0.0054	0.0011	0.03	0.0154	1.0344	1.0184	0.0083	0.0082	0.0017	0.0015	1.2498	1.1364	1.289	1.1518			1062577.0	1217311.0	categorical-120-both_sexes-1	icd10-Z88-both_sexes	0.1192	0.121	0.0286	0.054	0.0662	0.1893	0.0504	1.3125
EUR	EUR	-0.0033	-0.0016	0.005	0.001	0.03	0.0181	1.0344	1.0101	0.0083	0.0082	0.0017	0.0018	1.2498	1.1301	1.289	1.1632			1062577.0	1217311.0	categorical-120-both_sexes-1	icd10-Z95-both_sexes	0.1192	0.062	0.0286	0.0502	-0.1434	0.0006	0.042	-3.4126
EUR	EUR	-0.0012	-0.0104	0.0058	0.0011	0.03	0.0381	1.0344	1.0702	0.0083	0.0114	0.0017	0.0024	1.2498	1.2932	1.289	1.3966			1062577.0	1217311.0	categorical-120-both_sexes-1	phecode-250-both_sexes	0.1192	0.1771	0.0286	0.0288	-0.0363	0.2855	0.034	-1.068
EUR	EUR	-0.0009	-0.0125	0.0059	0.0012	0.03	0.0402	1.0345	1.0636	0.0082	0.0111	0.0017	0.0024	1.2498	1.2966	1.289	1.4065			1062577.0	1217311.0	categorical-120-both_sexes-1	phecode-250.2-both_sexes	0.1192	0.1564	0.0283	0.0272	-0.0262	0.4296	0.0332	-0.7899
EUR	EUR	-0.0013	-0.0179	0.0053	0.0012	0.03	0.0328	1.0344	1.0285	0.0083	0.0125	0.0017	0.0025	1.2498	1.2398	1.289	1.3087			1062577.0	1217311.0	categorical-120-both_sexes-1	phecode-272-both_sexes	0.1192	0.0924	0.0286	0.0404	-0.0415	0.2619	0.037	-1.122
EUR	EUR	-0.0013	-0.0177	0.0054	0.0012	0.03	0.0333	1.0344	1.0361	0.0083	0.0126	0.0017	0.0026	1.2498	1.2498	1.289	1.3202			1062577.0	1217311.0	categorical-120-both_sexes-1	phecode-272.1-both_sexes	0.1192	0.1128	0.0286	0.0393	-0.0416	0.2593	0.0369	-1.1281
EUR	EUR	-0.0014	-0.0162	0.0051	0.0011	0.03	0.0311	1.0344	1.0273	0.0083	0.0128	0.0017	0.0025	1.2498	1.2267	1.289	1.2919			1062577.0	1217311.0	categorical-120-both_sexes-1	phecode-272.11-both_sexes	0.1192	0.0936	0.0286	0.0437	-0.0474	0.2027	0.0372	-1.274
EUR	EUR	0.0016	0.0003	0.0057	0.0012	0.03	0.0294	1.0344	1.0112	0.0083	0.0084	0.0017	0.0019	1.2498	1.2299	1.289	1.2673			1062577.0	1217311.0	categorical-120-both_sexes-1	phecode-278-both_sexes	0.1192	0.042	0.0286	0.0313	0.054	0.1837	0.0406	1.3296
EUR	EUR	0.0018	-0.0018	0.0057	0.0012	0.03	0.0291	1.0344	1.017	0.0083	0.0084	0.0017	0.0019	1.2498	1.2332	1.289	1.271			1062577.0	1217311.0	categorical-120-both_sexes-1	phecode-278.1-both_sexes	0.1192	0.0627	0.0286	0.031	0.0602	0.1409	0.0409	1.4724
EUR	EUR	-0.001	-0.0092	0.0055	0.001	0.03	0.0107	1.0344	1.0132	0.0083	0.0072	0.0017	0.0014	1.2498	1.1019	1.289	1.0965			1062577.0	1217311.0	categorical-120-both_sexes-1	phecode-300-both_sexes	0.1192	0.1368	0.0286	0.0751	-0.0577	0.2988	0.0556	-1.039
EUR	EUR	-0.0008	-0.0089	0.0055	0.001	0.03	0.0099	1.0344	1.0102	0.0083	0.0072	0.0017	0.0014	1.2498	1.0926	1.289	1.0876			1062577.0	1217311.0	categorical-120-both_sexes-1	phecode-300.1-both_sexes	0.1192	0.1164	0.0286	0.0818	-0.0458	0.4362	0.0588	-0.7786
EUR	EUR	-0.0012	-0.0235	0.0056	0.0011	0.03	0.0232	1.0344	1.0131	0.0083	0.0077	0.0017	0.0017	1.2498	1.1811	1.289	1.2085			1062577.0	1217311.0	categorical-120-both_sexes-1	phecode-306-both_sexes	0.1192	0.0627	0.0286	0.0371	-0.0466	0.2678	0.042	-1.1082
EUR	EUR	-0.0027	-0.0125	0.0058	0.0011	0.03	0.0134	1.0344	0.9966	0.0083	0.007	0.0017	0.0013	1.2498	1.0926	1.289	1.1069		Ratio < 0, possibly indicating GC correction	1062577.0	1217311.0	categorical-120-both_sexes-1	phecode-317-both_sexes	0.1192		0.0286		-0.1373	0.0146	0.0562	-2.4432
EUR	EUR	-0.0038	-0.0148	0.0059	0.0012	0.03	0.0206	1.0344	1.0127	0.0083	0.0072	0.0017	0.0016	1.2498	1.1619	1.289	1.1856			1062577.0	1217311.0	categorical-120-both_sexes-1	phecode-318-both_sexes	0.1192	0.0684	0.0286	0.0389	-0.1517	0.0009	0.0457	-3.319
EUR	EUR	-0.0015	0.0015	0.0055	0.001	0.03	0.0103	1.0344	0.9999	0.0083	0.007	0.0017	0.0014	1.2498	1.0741	1.289	1.088		Ratio < 0, possibly indicating GC correction	1062577.0	1217311.0	categorical-120-both_sexes-1	phecode-327-both_sexes	0.1192		0.0286		-0.0833	0.1282	0.0548	-1.5212
EUR	EUR	-0.0018	0.0013	0.0055	0.001	0.03	0.0108	1.0344	0.9999	0.0083	0.0078	0.0017	0.0014	1.2498	1.0864	1.289	1.0926		Ratio < 0, possibly indicating GC correction	1062577.0	1217311.0	categorical-120-both_sexes-1	phecode-327.3-both_sexes	0.1192		0.0286		-0.0984	0.0652	0.0534	-1.8438
EUR	EUR	-0.0035	-0.0035	0.0066	0.0015	0.03	0.0766	1.0344	1.0962	0.0083	0.0163	0.0017	0.0038	1.2498	1.5217	1.289	1.7739			1062577.0	1217311.0	categorical-120-both_sexes-1	phecode-401-both_sexes	0.1192	0.1243	0.0286	0.021	-0.0728	0.0188	0.031	-2.3504
EUR	EUR	-0.0035	-0.0032	0.0066	0.0015	0.03	0.0765	1.0344	1.0938	0.0083	0.0162	0.0017	0.0038	1.2498	1.5181	1.289	1.7708			1062577.0	1217311.0	categorical-120-both_sexes-1	phecode-401.1-both_sexes	0.1192	0.1217	0.0286	0.0211	-0.0739	0.0169	0.0309	-2.3886
EUR	EUR	-0.0025	-0.0108	0.0056	0.0011	0.03	0.036	1.0344	1.03	0.0083	0.0099	0.0017	0.0024	1.2498	1.2464	1.289	1.3343			1062577.0	1217311.0	categorical-120-both_sexes-1	phecode-411-both_sexes	0.1192	0.0896	0.0286	0.0295	-0.0759	0.0234	0.0335	-2.2676
EUR	EUR	-0.0017	0.0049	0.0057	0.001	0.03	0.0121	1.0343	1.0016	0.0082	0.0079	0.0017	0.0015	1.2498	1.0802	1.2891	1.0966			1062577.0	1217311.0	categorical-120-both_sexes-1	phecode-411.1-both_sexes	0.1186	0.0167	0.0283	0.0823	-0.0907	0.0851	0.0527	-1.7216
EUR	EUR	-0.0027	-0.0121	0.0055	0.0011	0.03	0.026	1.0344	1.0068	0.0083	0.0086	0.0017	0.0021	1.2498	1.1651	1.289	1.2157			1062577.0	1217311.0	categorical-120-both_sexes-1	phecode-411.2-both_sexes	0.1192	0.0314	0.0286	0.0397	-0.0953	0.0141	0.0388	-2.4545
EUR	EUR	-0.0018	-0.0042	0.0057	0.0012	0.03	0.0297	1.0344	1.0277	0.0083	0.0083	0.0017	0.0021	1.2498	1.2201	1.289	1.2677			1062577.0	1217311.0	categorical-120-both_sexes-1	phecode-411.3-both_sexes	0.1192	0.1037	0.0286	0.0308	-0.0608	0.1148	0.0386	-1.577
EUR	EUR	-0.003	-0.0071	0.0058	0.0011	0.03	0.0345	1.0344	1.0309	0.0083	0.0102	0.0017	0.0028	1.2498	1.2201	1.289	1.3147			1062577.0	1217311.0	categorical-120-both_sexes-1	phecode-411.4-both_sexes	0.1192	0.0982	0.0286	0.0324	-0.0945	0.0037	0.0325	-2.9061
EUR	EUR	-0.0028	-0.0077	0.0056	0.0011	0.03	0.037	1.0344	1.021	0.0083	0.0102	0.0017	0.0026	1.2498	1.2431	1.289	1.3308			1062577.0	1217311.0	categorical-120-both_sexes-1	phecode-411.8-both_sexes	0.1192	0.0634	0.0286	0.031	-0.0844	0.0113	0.0333	-2.5328
EUR	EUR	-0.0004	0.0006	0.0055	0.0011	0.03	0.0216	1.0344	1.0189	0.0083	0.0072	0.0017	0.0015	1.2498	1.1843	1.289	1.2021			1062577.0	1217311.0	categorical-120-both_sexes-1	phecode-418-both_sexes	0.1192	0.0935	0.0286	0.0356	-0.0159	0.72	0.0445	-0.3584
EUR	EUR	0.0016	0.0027	0.0059	0.0012	0.03	0.0254	1.0344	1.0305	0.0083	0.0146	0.0017	0.0023	1.2498	1.1715	1.289	1.2386			1062577.0	1217311.0	categorical-120-both_sexes-1	phecode-454-both_sexes	0.1192	0.1277	0.0286	0.0611	0.0576	0.1669	0.0417	1.3823
EUR	EUR	0.0017	0.0024	0.0059	0.0011	0.03	0.0256	1.0344	1.0383	0.0083	0.0154	0.0017	0.0024	1.2498	1.1779	1.289	1.2476			1062577.0	1217311.0	categorical-120-both_sexes-1	phecode-454.1-both_sexes	0.1192	0.1548	0.0286	0.0623	0.0615	0.1353	0.0412	1.4935
EUR	EUR	-0.0014	-0.0015	0.0053	0.001	0.03	0.0104	1.0344	1.0151	0.0083	0.007	0.0017	0.0014	1.2498	1.0957	1.289	1.103			1062577.0	1217311.0	categorical-120-both_sexes-1	phecode-459-both_sexes	0.1192	0.1464	0.0286	0.0681	-0.0799	0.1795	0.0595	-1.3423
EUR	EUR	-0.0009	0.006	0.0054	0.001	0.03	0.0101	1.0344	1.007	0.0083	0.009	0.0017	0.0019	1.2498	1.0588	1.289	1.0901			1062577.0	1217311.0	categorical-120-both_sexes-1	phecode-471-both_sexes	0.1192	0.0773	0.0286	0.0994	-0.0513	0.379	0.0583	-0.8797
EUR	EUR	0.0008	-0.0069	0.0055	0.0012	0.03	0.0357	1.0344	1.0377	0.0083	0.0123	0.0017	0.0031	1.2498	1.2398	1.289	1.3409			1062577.0	1217311.0	categorical-120-both_sexes-1	phecode-495-both_sexes	0.1192	0.1107	0.0286	0.0359	0.0257	0.4798	0.0364	0.7067
EUR	EUR	-0.0018	-0.012	0.0057	0.0011	0.03	0.0206	1.0344	1.0108	0.0083	0.0089	0.0017	0.0022	1.2498	1.1491	1.289	1.1777			1062577.0	1217311.0	categorical-120-both_sexes-1	phecode-496.2-both_sexes	0.1192	0.0606	0.0286	0.0499	-0.0708	0.1171	0.0451	-1.5672
EUR	EUR	-0.0018	-0.0116	0.0058	0.0011	0.03	0.0206	1.0344	1.0116	0.0083	0.009	0.0017	0.0022	1.2498	1.1491	1.289	1.1784			1062577.0	1217311.0	categorical-120-both_sexes-1	phecode-496.21-both_sexes	0.1192	0.0651	0.0286	0.0507	-0.0717	0.1164	0.0457	-1.5699
EUR	EUR	0.0007	-0.0096	0.0052	0.0011	0.03	0.0248	1.0344	1.0411	0.0083	0.0082	0.0017	0.0016	1.2498	1.2234	1.289	1.2486			1062577.0	1217311.0	categorical-120-both_sexes-1	phecode-530-both_sexes	0.1192	0.1652	0.0286	0.0332	0.0243	0.5357	0.0392	0.6194
EUR	EUR	0.0011	-0.0123	0.005	0.001	0.03	0.0251	1.0344	1.0307	0.0083	0.0079	0.0017	0.0016	1.2498	1.2103	1.289	1.2392			1062577.0	1217311.0	categorical-120-both_sexes-1	phecode-530.1-both_sexes	0.1192	0.1285	0.0286	0.0332	0.0387	0.3072	0.0379	1.021
EUR	EUR	0.0012	-0.0091	0.005	0.001	0.03	0.0204	1.0344	1.0179	0.0083	0.0079	0.0017	0.0016	1.2498	1.1683	1.289	1.1839			1062577.0	1217311.0	categorical-120-both_sexes-1	phecode-530.11-both_sexes	0.1192	0.0972	0.0286	0.043	0.0501	0.2263	0.0414	1.21
EUR	EUR	0.0002	0.0002	0.0055	0.0012	0.03	0.0168	1.0344	1.009	0.0083	0.0073	0.0017	0.0015	1.2498	1.1396	1.289	1.1524			1062577.0	1217311.0	categorical-120-both_sexes-1	phecode-535-both_sexes	0.1192	0.0592	0.0286	0.0479	0.0104	0.8414	0.0521	0.2001
EUR	EUR	0.0005	-0.0152	0.0052	0.0011	0.03	0.0258	1.0344	1.0346	0.0083	0.0088	0.0017	0.0021	1.2498	1.2038	1.289	1.252			1062577.0	1217311.0	categorical-120-both_sexes-1	phecode-550-both_sexes	0.1192	0.1373	0.0286	0.0348	0.0178	0.6461	0.0388	0.4591
EUR	EUR	0.0003	-0.0143	0.0054	0.0011	0.03	0.0279	1.0344	1.0311	0.0083	0.0084	0.0017	0.0018	1.2498	1.2201	1.289	1.2549			1062577.0	1217311.0	categorical-120-both_sexes-1	phecode-550.2-both_sexes	0.1192	0.1222	0.0286	0.0328	0.0093	0.8082	0.0385	0.2428
EUR	EUR	0.0018	-0.0066	0.0049	0.001	0.03	0.0101	1.0344	1.0079	0.0083	0.0074	0.0017	0.0018	1.2498	1.0679	1.289	1.0829			1062577.0	1217311.0	categorical-120-both_sexes-1	phecode-550.4-both_sexes	0.1192	0.0952	0.0286	0.0897	0.1011	0.0677	0.0553	1.8272
EUR	EUR	-0.0004	0.0018	0.0054	0.0012	0.03	0.0129	1.0344	1.0042	0.0083	0.0067	0.0017	0.0017	1.2498	1.0864	1.289	1.095			1062577.0	1217311.0	categorical-120-both_sexes-1	phecode-558-both_sexes	0.1192	0.0439	0.0286	0.071	-0.0182	0.7706	0.0624	-0.2916
EUR	EUR	-0.0015	0.0017	0.0057	0.0012	0.03	0.0437	1.0344	1.0188	0.0083	0.0115	0.0017	0.0026	1.2498	1.2597	1.289	1.3468			1062577.0	1217311.0	categorical-120-both_sexes-1	phecode-562-both_sexes	0.1192	0.0543	0.0286	0.0331	-0.0423	0.2164	0.0342	-1.2363
EUR	EUR	-0.0015	0.0015	0.0058	0.0012	0.03	0.0437	1.0344	1.0199	0.0083	0.0115	0.0017	0.0026	1.2498	1.2631	1.289	1.3479			1062577.0	1217311.0	categorical-120-both_sexes-1	phecode-562.1-both_sexes	0.1192	0.0573	0.0286	0.0331	-0.0416	0.2241	0.0342	-1.2156
EUR	EUR	0.0003	-0.0073	0.0053	0.0011	0.03	0.0179	1.0344	1.0107	0.0083	0.0073	0.0017	0.0016	1.2498	1.1364	1.289	1.1452			1062577.0	1217311.0	categorical-120-both_sexes-1	phecode-564-both_sexes	0.1192	0.0739	0.0286	0.0503	0.0114	0.8105	0.0475	0.2398
EUR	EUR	0.0017	-0.0087	0.0058	0.0011	0.03	0.0191	1.0344	1.0223	0.0083	0.0099	0.0017	0.002	1.2498	1.1364	1.289	1.1862			1062577.0	1217311.0	categorical-120-both_sexes-1	phecode-574-both_sexes	0.1192	0.1195	0.0286	0.0534	0.0701	0.1449	0.0481	1.4577
EUR	EUR	0.0012	-0.0074	0.0056	0.0011	0.03	0.0175	1.0344	1.02	0.0083	0.0099	0.0017	0.0019	1.2498	1.1301	1.289	1.1686			1062577.0	1217311.0	categorical-120-both_sexes-1	phecode-574.1-both_sexes	0.1192	0.1183	0.0286	0.0588	0.0534	0.2833	0.0497	1.0729
EUR	EUR	0.0008	-0.0072	0.0052	0.001	0.03	0.0095	1.0344	1.0009	0.0083	0.0074	0.0017	0.0013	1.2498	1.0741	1.289	1.0797			1062577.0	1217311.0	categorical-120-both_sexes-1	phecode-594.1-both_sexes	0.1192	0.0115	0.0286	0.0929	0.0485	0.404	0.0581	0.8345
EUR	EUR	-0.0006	-0.0137	0.0055	0.0011	0.03	0.0087	1.0344	1.0034	0.0083	0.0075	0.0017	0.0015	1.2498	1.0649	1.289	1.0703			1062577.0	1217311.0	categorical-120-both_sexes-1	phecode-714.1-both_sexes	0.1192	0.0482	0.0286	0.1062	-0.0347	0.593	0.065	-0.5345
EUR	EUR	0.0015	-0.0127	0.0056	0.0011	0.03	0.0357	1.0344	1.0322	0.0083	0.0084	0.0017	0.0019	1.2498	1.2831	1.289	1.3338			1062577.0	1217311.0	categorical-120-both_sexes-1	phecode-716-both_sexes	0.1192	0.0965	0.0286	0.0251	0.0471	0.1777	0.0349	1.348
EUR	EUR	0.0016	-0.0125	0.005	0.001	0.03	0.0261	1.0344	1.0214	0.0083	0.0082	0.0017	0.0018	1.2498	1.1973	1.289	1.2313			1062577.0	1217311.0	categorical-120-both_sexes-1	phecode-716.2-both_sexes	0.1192	0.0924	0.0286	0.0355	0.0572	0.1268	0.0374	1.527
EUR	EUR	0.0015	-0.0123	0.0056	0.0011	0.03	0.0357	1.0344	1.032	0.0083	0.0083	0.0017	0.0019	1.2498	1.2831	1.289	1.3342			1062577.0	1217311.0	categorical-120-both_sexes-1	phecode-716.9-both_sexes	0.1192	0.0958	0.0286	0.0249	0.0466	0.1849	0.0351	1.3258
EUR	EUR	-0.0005	0.0013	0.0055	0.001	0.03	0.0105	1.0344	1.0008	0.0083	0.0068	0.0017	0.0014	1.2498	1.0802	1.289	1.0882			1062577.0	1217311.0	categorical-120-both_sexes-1	phecode-720-both_sexes	0.1192	0.0088	0.0286	0.0775	-0.0286	0.6168	0.0571	-0.5004
EUR	EUR	-0.0008	0.0018	0.0051	0.001	0.03	0.0089	1.0344	1.02	0.0083	0.0068	0.0017	0.0012	1.2498	1.0895	1.289	1.0947			1062577.0	1217311.0	categorical-120-both_sexes-1	phecode-722-both_sexes	0.1192	0.2115	0.0286	0.0714	-0.0508	0.3848	0.0585	-0.8691
EUR	EUR	0.0018	-0.0098	0.0054	0.001	0.03	0.0166	1.0344	0.9969	0.0083	0.007	0.0017	0.0015	1.2498	1.1238	1.289	1.1351		Ratio < 0, possibly indicating GC correction	1062577.0	1217311.0	categorical-120-both_sexes-1	phecode-726-both_sexes	0.1192		0.0286		0.081	0.0623	0.0435	1.8644
EUR	EUR	-0.0001	0.0004	0.0048	0.001	0.03	0.0103	1.0344	0.9932	0.0082	0.0066	0.0017	0.0013	1.2498	1.071	1.289	1.0802		Ratio < 0, possibly indicating GC correction	1062577.0	1217311.0	categorical-120-both_sexes-1	phecode-735.2-both_sexes	0.1189		0.0285		-0.007	0.9053	0.059	-0.119
EUR	EUR	0.0013	0.0003	0.0053	0.0011	0.03	0.0149	1.0344	1.0058	0.0083	0.0083	0.0017	0.0016	1.2498	1.1113	1.289	1.1302			1062577.0	1217311.0	categorical-120-both_sexes-1	phecode-735.3-both_sexes	0.1192	0.0448	0.0286	0.0638	0.0629	0.2282	0.0522	1.2051
EUR	EUR	-0.0009	0.0001	0.0057	0.001	0.03	0.0243	1.0344	1.024	0.0083	0.0115	0.0017	0.0028	1.2498	1.1843	1.289	1.2414			1062577.0	1217311.0	categorical-120-both_sexes-1	phecode-740-both_sexes	0.1192	0.0992	0.0286	0.0477	-0.0333	0.3876	0.0386	-0.864
EUR	EUR	-0.0005	0.0045	0.0059	0.0011	0.03	0.0216	1.0344	1.0266	0.0083	0.0103	0.0017	0.0024	1.2498	1.1619	1.289	1.2105			1062577.0	1217311.0	categorical-120-both_sexes-1	phecode-740.1-both_sexes	0.1192	0.1262	0.0286	0.0487	-0.018	0.6754	0.0429	-0.4188
EUR	EUR	-0.0014	-0.0031	0.0055	0.001	0.03	0.0158	1.0344	1.0022	0.0083	0.0094	0.0017	0.0022	1.2498	1.1207	1.289	1.1369			1062577.0	1217311.0	categorical-120-both_sexes-1	phecode-740.9-both_sexes	0.1192	0.0164	0.0286	0.0685	-0.0632	0.1805	0.0472	-1.3391
EUR	EUR	-0.0013	-0.0073	0.0053	0.001	0.03	0.0103	1.0344	1.0051	0.0083	0.0087	0.0017	0.0017	1.2498	1.0741	1.289	1.0945			1062577.0	1217311.0	categorical-120-both_sexes-1	phecode-743.1-both_sexes	0.1192	0.054	0.0286	0.0921	-0.0755	0.2093	0.0602	-1.2554
EUR	EUR	-0.0014	-0.0071	0.0053	0.001	0.03	0.0102	1.0344	1.0045	0.0083	0.0087	0.0017	0.0017	1.2498	1.0741	1.289	1.0936			1062577.0	1217311.0	categorical-120-both_sexes-1	phecode-743.11-both_sexes	0.1192	0.0483	0.0286	0.0932	-0.077	0.2029	0.0605	-1.2734
EUR	EUR	-0.0016	0.001	0.0062	0.0011	0.03	0.0157	1.0344	1.0187	0.0083	0.0074	0.0017	0.0015	1.2498	1.1428	1.289	1.1525			1062577.0	1217311.0	categorical-120-both_sexes-1	phecode-760-both_sexes	0.1192	0.1226	0.0286	0.0488	-0.0761	0.1501	0.0529	-1.4393
EUR	EUR	0.0018	-0.0113	0.0059	0.0012	0.03	0.0196	1.0344	1.0135	0.0083	0.008	0.0017	0.0016	1.2498	1.1459	1.289	1.1796			1062577.0	1217311.0	categorical-120-both_sexes-1	phecode-785-both_sexes	0.1192	0.0753	0.0286	0.0447	0.0745	0.1168	0.0475	1.5684
EUR	EUR	-0.0006	-0.0048	0.0053	0.001	0.03	0.009	1.0344	1.0099	0.0083	0.0074	0.0017	0.0014	1.2498	1.0772	1.289	1.0861			1062577.0	1217311.0	categorical-120-both_sexes-1	phecode-788-both_sexes	0.1192	0.1144	0.0286	0.0859	-0.0371	0.5486	0.0618	-0.5998
EUR	EUR	0.0005	-0.0065	0.0053	0.0011	0.03	0.0156	1.0344	1.0125	0.0083	0.0076	0.0017	0.0017	1.2498	1.1238	1.289	1.147			1062577.0	1217311.0	categorical-120-both_sexes-1	phecode-835-both_sexes	0.1192	0.0847	0.0286	0.052	0.0239	0.6425	0.0516	0.4642
EUR	EUR	0.0007	-0.0013	0.0053	0.001	0.03	0.0125	1.0344	1.0137	0.0083	0.0075	0.0017	0.0014	1.2498	1.0988	1.289	1.1179			1062577.0	1217311.0	categorical-120-both_sexes-1	phecode-960-both_sexes	0.1192	0.1158	0.0286	0.0632	0.0348	0.5175	0.0538	0.6471
EUR	EUR	0.0004	-0.0023	0.0051	0.001	0.03	0.0115	1.0344	1.0068	0.0083	0.0074	0.0017	0.0014	1.2498	1.0926	1.289	1.1026			1062577.0	1217311.0	categorical-120-both_sexes-1	phecode-960.2-both_sexes	0.1192	0.0659	0.0286	0.0726	0.0197	0.7171	0.0545	0.3623
EUR	EUR	0.0004	-0.0023	0.0051	0.001	0.0299	0.009	1.0347	1.0139	0.0083	0.0067	0.0017	0.0012	1.2498	1.0864	1.2892	1.091			1062577.0	1217311.0	categorical-120-both_sexes-1	prescriptions-GABA_agonist|sedative-both_sexes	0.1201	0.153	0.0285	0.0732	0.0274	0.653	0.0609	0.4496
EUR	EUR	-0.0019	0.0157	0.0056	0.001	0.03	0.0103	1.0344	1.0348	0.0082	0.0071	0.0018	0.0013	1.2498	1.1144	1.289	1.1226			1062577.0	1217311.0	categorical-120-both_sexes-1	prescriptions-SSRI|selective_serotonin_re-uptake_inhibitor-both_sexes	0.1192	0.2839	0.0285	0.0576	-0.1069	0.0579	0.0564	-1.8967
EUR	EUR	-0.0005	0.0108	0.0056	0.001	0.03	0.0157	1.0344	1.0571	0.0083	0.0086	0.0017	0.0018	1.2498	1.1619	1.289	1.194			1062577.0	1217311.0	categorical-120-both_sexes-1	prescriptions-albuterol-both_sexes	0.1192	0.2944	0.0286	0.0441	-0.0237	0.619	0.0476	-0.4973
EUR	EUR	0.0017	-0.0093	0.0055	0.001	0.03	0.0067	1.0344	1.0162	0.0083	0.007	0.0017	0.0011	1.2498	1.071	1.289	1.0739			1062577.0	1217311.0	categorical-120-both_sexes-1	prescriptions-alpha1-antagonist|alpha_blocker-both_sexes	0.1192	0.2195	0.0286	0.0942	0.1191	0.0856	0.0693	1.7193
EUR	EUR	-0.0003	0.0115	0.0056	0.001	0.03	0.0058	1.0344	1.063	0.0083	0.0069	0.0017	0.0012	1.2498	1.1113	1.289	1.1123			1062577.0	1217311.0	categorical-120-both_sexes-1	prescriptions-amoxicillin_clavulanic_acid-both_sexes	0.1192	0.5612	0.0286	0.0616	-0.0208	0.7856	0.0764	-0.2721
EUR	EUR	9.046e-05	0.005	0.0054	0.0011	0.03	0.0088	1.0344	1.0192	0.0083	0.0073	0.0017	0.0012	1.2498	1.0926	1.289	1.0949			1062577.0	1217311.0	categorical-120-both_sexes-1	prescriptions-anticonvulsant|voltage-gated_calcium_channel_inhibitor|neuropathy-both_sexes	0.1192	0.2026	0.0286	0.0774	0.0056	0.9317	0.0651	0.0858
EUR	EUR	-0.0019	-0.0016	0.006	0.0011	0.03	0.0142	1.0344	1.0868	0.0083	0.0082	0.0017	0.0015	1.2498	1.1973	1.289	1.2079			1062577.0	1217311.0	categorical-120-both_sexes-1	prescriptions-antipyretic-both_sexes	0.1192	0.4174	0.0286	0.0396	-0.0915	0.0887	0.0538	-1.7021
EUR	EUR	0.0015	0.0006	0.0058	0.0011	0.03	0.008	1.0344	1.0292	0.0083	0.0075	0.0017	0.0013	1.2498	1.0895	1.289	1.0998			1062577.0	1217311.0	categorical-120-both_sexes-1	prescriptions-antispasmodic-both_sexes	0.1192	0.2927	0.0286	0.0754	0.0964	0.1569	0.0681	1.4157
EUR	EUR	2.3857e-06	0.0012	0.0054	0.0011	0.03	0.0224	1.0344	1.056	0.0083	0.0085	0.0017	0.0019	1.2498	1.207	1.289	1.2493			1062577.0	1217311.0	categorical-120-both_sexes-1	prescriptions-bendroflumethiazide-both_sexes	0.1192	0.2246	0.0286	0.0343	9.2082e-05	0.9983	0.044	0.0021
EUR	EUR	-0.0003	0.0115	0.0056	0.001	0.03	0.0058	1.0344	1.063	0.0083	0.0069	0.0017	0.0012	1.2498	1.1113	1.289	1.1123			1062577.0	1217311.0	categorical-120-both_sexes-1	prescriptions-beta-lactam_antibiotic|beta-lactamase_inhibitor|antibiotic-both_sexes	0.1192	0.5612	0.0286	0.0617	-0.0208	0.7856	0.0764	-0.272
EUR	EUR	-0.0005	0.0108	0.0056	0.001	0.03	0.0157	1.0344	1.0571	0.0083	0.0086	0.0017	0.0018	1.2498	1.1619	1.289	1.194			1062577.0	1217311.0	categorical-120-both_sexes-1	prescriptions-beta2-agonist|bronchodilator|asthma-both_sexes	0.1192	0.2944	0.0286	0.0441	-0.0237	0.619	0.0476	-0.4973
EUR	EUR	-0.001	-0.0006	0.0053	0.001	0.03	0.0189	1.0344	1.0408	0.0083	0.0086	0.0017	0.0015	1.2498	1.1811	1.289	1.2031			1062577.0	1217311.0	categorical-120-both_sexes-1	prescriptions-biguanides|diabetes-both_sexes	0.1192	0.2008	0.0286	0.0425	-0.0434	0.3198	0.0436	-0.995
EUR	EUR	-0.0009	0.0014	0.0055	0.001	0.03	0.0094	1.0344	1.0293	0.0083	0.0071	0.0017	0.0015	1.2498	1.105	1.289	1.1097			1062577.0	1217311.0	categorical-120-both_sexes-1	prescriptions-citalopram-both_sexes	0.1192	0.2668	0.0286	0.0649	-0.054	0.3756	0.061	-0.886
EUR	EUR	0.0007	0.0079	0.0052	0.0009	0.03	0.0071	1.0344	1.044	0.0083	0.0076	0.0017	0.0014	1.2498	1.0957	1.289	1.1055			1062577.0	1217311.0	categorical-120-both_sexes-1	prescriptions-clarithromycin-both_sexes	0.1192	0.4167	0.0286	0.072	0.0503	0.4355	0.0645	0.7798
EUR	EUR	-0.0005	0.0049	0.0053	0.001	0.03	0.0075	1.0344	1.0446	0.0083	0.0081	0.0017	0.0013	1.2498	1.1082	1.289	1.1088			1062577.0	1217311.0	categorical-120-both_sexes-1	prescriptions-corticosteroid|aminoglycoside_antibiotic|antibiotic-both_sexes	0.1192	0.4097	0.0286	0.0749	-0.0316	0.6379	0.0671	-0.4707
EUR	EUR	-0.0005	0.0049	0.0053	0.001	0.03	0.0075	1.0344	1.0446	0.0083	0.0081	0.0017	0.0013	1.2498	1.1082	1.289	1.1088			1062577.0	1217311.0	categorical-120-both_sexes-1	prescriptions-dexamethasone_acetic_acid_neomycin-both_sexes	0.1192	0.4097	0.0286	0.0749	-0.0316	0.6379	0.0671	-0.4707
EUR	EUR	0.001	0.0071	0.0061	0.0011	0.03	0.0089	1.0344	1.0466	0.0083	0.007	0.0017	0.0012	1.2498	1.1301	1.289	1.1249			1062577.0	1217311.0	categorical-120-both_sexes-1	prescriptions-diazepam-both_sexes	0.1192	0.3734	0.0286	0.0564	0.0606	0.3656	0.067	0.9048
EUR	EUR	0.0013	-0.0081	0.0054	0.001	0.03	0.008	1.0344	1.0103	0.0083	0.0069	0.0017	0.0012	1.2498	1.0741	1.289	1.0789			1062577.0	1217311.0	categorical-120-both_sexes-1	prescriptions-doxazosin-both_sexes	0.1192	0.1303	0.0286	0.0878	0.0834	0.1936	0.0641	1.3001
EUR	EUR	-0.0019	0.0155	0.0056	0.001	0.03	0.0103	1.0344	1.0349	0.0083	0.0068	0.0017	0.0013	1.2498	1.1144	1.289	1.123			1062577.0	1217311.0	categorical-120-both_sexes-1	prescriptions-fluoxetine-both_sexes	0.1192	0.2835	0.0286	0.0555	-0.1053	0.0579	0.0556	-1.8962
EUR	EUR	9.0461e-05	0.005	0.0054	0.0011	0.03	0.0088	1.0344	1.0192	0.0083	0.0073	0.0017	0.0012	1.2498	1.0926	1.289	1.0949			1062577.0	1217311.0	categorical-120-both_sexes-1	prescriptions-gabapentin-both_sexes	0.1192	0.2026	0.0286	0.0774	0.0056	0.9317	0.0651	0.0858
EUR	EUR	-0.0014	0.0146	0.0051	0.001	0.03	0.0068	1.0344	1.061	0.0083	0.007	0.0017	0.0012	1.2498	1.1175	1.289	1.1183			1062577.0	1217311.0	categorical-120-both_sexes-1	prescriptions-hydrocortisone-both_sexes	0.1192	0.5159	0.0286	0.0593	-0.0976	0.1582	0.0692	-1.4111
EUR	EUR	0.0301	1.0283	0.0081	0.0017	0.0301	0.0301	1.0283	1.0283	0.0081	0.0081	0.0017	0.0017	1.2431	1.2431	1.2847	1.2847			1062577.0	1217311.0	categorical-120-both_sexes-9	categorical-120-both_sexes-9	0.0995	0.0995	0.0286	0.0286	1.0	0.0	9.6978e-08	10311602.1392
EUR	EUR	-8.7584e-06	-0.0099	0.0057	0.0012	0.0301	0.0541	1.0283	1.0621	0.0081	0.0101	0.0017	0.0025	1.2431	1.3964	1.2847	1.4894			1062577.0	1217311.0	categorical-120-both_sexes-9	categorical-1210-both_sexes-1210	0.0995	0.1268	0.0286	0.0207	-0.0002	0.9943	0.0306	-0.0071
EUR	EUR	0.0044	0.0084	0.0056	0.0011	0.0301	0.0142	1.0283	1.0181	0.0081	0.0076	0.0017	0.0015	1.2431	1.127	1.2847	1.1394			1062577.0	1217311.0	categorical-120-both_sexes-9	categorical-1418-both_sexes-1	0.0995	0.1301	0.0286	0.0544	0.2118	3.4688e-05	0.0512	4.1403
EUR	EUR	-0.0001	0.0043	0.005	0.001	0.0301	0.0138	1.0283	1.0027	0.0081	0.0073	0.0017	0.0014	1.2431	1.1082	1.2847	1.1207			1062577.0	1217311.0	categorical-120-both_sexes-9	categorical-1418-both_sexes-2	0.0995	0.0224	0.0286	0.0601	-0.0062	0.9025	0.0502	-0.1225
EUR	EUR	-0.0029	-0.0097	0.005	0.001	0.0301	0.0193	1.0283	1.0088	0.0081	0.0083	0.0017	0.0015	1.2431	1.1523	1.2847	1.1753			1062577.0	1217311.0	categorical-120-both_sexes-9	categorical-1418-both_sexes-3	0.0995	0.0505	0.0286	0.0473	-0.1186	0.0049	0.0422	-2.8117
EUR	EUR	-0.0012	-0.0108	0.0048	0.001	0.0301	0.0207	1.0283	1.0192	0.0081	0.0077	0.0017	0.0016	1.2431	1.1683	1.2847	1.197			1062577.0	1217311.0	categorical-120-both_sexes-9	categorical-1428-both_sexes-0	0.0995	0.0977	0.0286	0.0393	-0.0496	0.2225	0.0407	-1.22
EUR	EUR	0.0017	0.0011	0.0049	0.0011	0.0301	0.0394	1.0283	1.0126	0.0081	0.0097	0.0017	0.0021	1.2431	1.2966	1.2847	1.3543			1062577.0	1217311.0	categorical-120-both_sexes-9	categorical-1428-both_sexes-1	0.0995	0.0355	0.0286	0.0274	0.049	0.1344	0.0327	1.497
EUR	EUR	-0.001	0.0052	0.005	0.001	0.0301	0.029	1.0283	1.0113	0.0081	0.0079	0.0017	0.0016	1.2431	1.2267	1.2847	1.26			1062577.0	1217311.0	categorical-120-both_sexes-9	categorical-1428-both_sexes-3	0.0995	0.0435	0.0286	0.0305	-0.035	0.3178	0.0351	-0.999
EUR	EUR	-0.0022	0.0097	0.0058	0.0011	0.0301	0.0104	1.0283	1.0262	0.0081	0.0071	0.0017	0.0016	1.2431	1.0833	1.2847	1.0986			1062577.0	1217311.0	categorical-120-both_sexes-9	categorical-1468-both_sexes-2	0.0995	0.2661	0.0286	0.0717	-0.123	0.0491	0.0625	-1.9679
EUR	EUR	-0.0004	-0.0014	0.0058	0.0014	0.0301	0.0455	1.0283	1.0507	0.0081	0.009	0.0017	0.0023	1.2431	1.3238	1.2847	1.3678			1062577.0	1217311.0	categorical-120-both_sexes-9	categorical-1468-both_sexes-4	0.0995	0.1378	0.0286	0.0244	-0.0099	0.7892	0.0371	-0.2674
EUR	EUR	0.0023	-0.0106	0.0058	0.0012	0.0301	0.0372	1.0283	1.035	0.0081	0.0092	0.0017	0.0021	1.2431	1.2966	1.2847	1.3463			1062577.0	1217311.0	categorical-120-both_sexes-9	categorical-1538-both_sexes-0	0.0995	0.101	0.0286	0.0267	0.0685	0.0487	0.0347	1.971
EUR	EUR	-7.8758e-05	0.0145	0.006	0.0011	0.0301	0.0255	1.0283	1.0328	0.0081	0.0075	0.0017	0.0015	1.2431	1.2234	1.2847	1.2445			1062577.0	1217311.0	categorical-120-both_sexes-9	categorical-1538-both_sexes-1	0.0995	0.134	0.0286	0.0307	-0.0028	0.9441	0.0405	-0.0701
EUR	EUR	-0.0024	0.0014	0.0055	0.0011	0.0301	0.0194	1.0283	1.0137	0.0081	0.0077	0.0017	0.0015	1.2431	1.1619	1.2847	1.1764			1062577.0	1217311.0	categorical-120-both_sexes-9	categorical-1538-both_sexes-2	0.0995	0.0779	0.0286	0.0437	-0.101	0.0211	0.0438	-2.3069
EUR	EUR	0.0026	0.0005	0.0055	0.0011	0.0301	0.0104	1.0283	1.0071	0.0081	0.0074	0.0017	0.0014	1.2431	1.0864	1.2847	1.0949			1062577.0	1217311.0	categorical-120-both_sexes-9	categorical-1707-both_sexes-1	0.0995	0.0747	0.0286	0.0776	0.146	0.0208	0.0632	2.3114
EUR	EUR	0.0033	0.0082	0.006	0.0012	0.0301	0.0252	1.0283	1.1044	0.0081	0.0448	0.0017	0.0063	1.2431	1.1175	1.2847	1.3184			1062577.0	1217311.0	categorical-120-both_sexes-9	categorical-1747-both_sexes-3	0.0995	0.3278	0.0285	0.1408	0.1184	0.0127	0.0475	2.4933
EUR	EUR	-0.0026	-0.0228	0.0061	0.0016	0.0301	0.0956	1.0283	1.1566	0.0081	0.0649	0.0017	0.0216	1.2431	1.2966	1.2847	2.0023			1062577.0	1217311.0	categorical-120-both_sexes-9	categorical-1747-both_sexes-4	0.0995	0.1562	0.0284	0.0647	-0.0482	0.1297	0.0318	-1.5153
EUR	EUR	0.0007	0.0081	0.0054	0.0011	0.0301	0.0326	1.0283	1.0938	0.0081	0.0688	0.0017	0.009	1.2431	1.0988	1.2847	1.3734			1062577.0	1217311.0	categorical-120-both_sexes-9	categorical-1747-both_sexes-5	0.0995	0.2513	0.0286	0.1843	0.0214	0.5299	0.0341	0.6281
EUR	EUR	0.0045	0.0335	0.0061	0.0014	0.0301	0.0644	1.0283	1.0456	0.0081	0.0109	0.0017	0.0031	1.2431	1.453	1.2847	1.5925			1062577.0	1217311.0	categorical-120-both_sexes-9	categorical-1920-both_sexes-1920	0.0995	0.077	0.0286	0.0184	0.1031	0.0009	0.031	3.3222
EUR	EUR	0.0042	0.0328	0.005	0.0013	0.0301	0.0565	1.0283	1.0387	0.0081	0.0122	0.0017	0.0032	1.2431	1.3999	1.2847	1.5301			1062577.0	1217311.0	categorical-120-both_sexes-9	categorical-1930-both_sexes-1930	0.0995	0.0729	0.0286	0.0229	0.1025	0.0006	0.0299	3.4289
EUR	EUR	0.0046	0.0169	0.0061	0.0013	0.0301	0.0621	1.0283	1.0289	0.0081	0.0129	0.0017	0.0039	1.2431	1.4139	1.2847	1.5569			1062577.0	1217311.0	categorical-120-both_sexes-9	categorical-1940-both_sexes-1940	0.0995	0.0519	0.0286	0.0231	0.1058	0.0004	0.0301	3.5168
EUR	EUR	-0.0012	0.0244	0.006	0.0013	0.0301	0.0565	1.0283	1.0575	0.0081	0.0103	0.0017	0.003	1.2431	1.4104	1.2847	1.5325			1062577.0	1217311.0	categorical-120-both_sexes-9	categorical-1950-both_sexes-1950	0.0995	0.1081	0.0286	0.0193	-0.0282	0.3846	0.0324	-0.8694
EUR	EUR	0.0066	0.04	0.006	0.0013	0.0301	0.0646	1.0283	1.0441	0.0081	0.0114	0.0017	0.003	1.2431	1.4673	1.2847	1.6039			1062577.0	1217311.0	categorical-120-both_sexes-9	categorical-1960-both_sexes-1960	0.0995	0.073	0.0286	0.0189	0.1497	7.8281e-07	0.0303	4.9396
EUR	EUR	-0.0019	0.0133	0.0063	0.0016	0.0301	0.0717	1.0283	1.0292	0.0081	0.0132	0.0017	0.0042	1.2431	1.4673	1.2847	1.6546			1062577.0	1217311.0	categorical-120-both_sexes-9	categorical-1980-both_sexes-1980	0.0995	0.0446	0.0286	0.0201	-0.0403	0.2425	0.0345	-1.1688
EUR	EUR	-0.0034	0.0225	0.0063	0.0014	0.0301	0.0525	1.0283	1.0229	0.0081	0.0104	0.0017	0.0029	1.2431	1.3685	1.2847	1.4813			1062577.0	1217311.0	categorical-120-both_sexes-9	categorical-1990-both_sexes-1990	0.0995	0.0477	0.0286	0.0216	-0.0855	0.0132	0.0345	-2.4789
EUR	EUR	0.0044	0.0273	0.0058	0.0014	0.0301	0.0611	1.0283	1.0387	0.0081	0.0105	0.0017	0.003	1.2431	1.4352	1.2847	1.5476			1062577.0	1217311.0	categorical-120-both_sexes-9	categorical-2000-both_sexes-2000	0.0995	0.0707	0.0286	0.0191	0.1037	0.0011	0.0318	3.2592
EUR	EUR	0.0018	0.0099	0.0071	0.0016	0.0301	0.1092	1.0283	1.1236	0.0081	0.0209	0.0017	0.0051	1.2431	1.6715	1.2847	2.099			1062577.0	1217311.0	categorical-120-both_sexes-9	categorical-20002-both_sexes-1065	0.0995	0.1125	0.0286	0.019	0.0317	0.2494	0.0275	1.1518
EUR	EUR	0.0021	0.0019	0.0053	0.0011	0.0301	0.0203	1.0283	1.019	0.0081	0.0077	0.0017	0.0017	1.2431	1.1555	1.2847	1.1908			1062577.0	1217311.0	categorical-120-both_sexes-9	categorical-20002-both_sexes-1074	0.0995	0.0995	0.0286	0.0404	0.0835	0.0544	0.0434	1.9233
EUR	EUR	0.0008	0.0171	0.0055	0.001	0.0301	0.0174	1.0283	1.0067	0.0081	0.008	0.0017	0.0016	1.2431	1.1175	1.2847	1.1546			1062577.0	1217311.0	categorical-120-both_sexes-9	categorical-20002-both_sexes-1075	0.0995	0.0437	0.0286	0.0517	0.0343	0.449	0.0453	0.7571
EUR	EUR	-0.0008	-0.0016	0.0061	0.0012	0.0301	0.0492	1.0283	1.0598	0.0081	0.0179	0.0017	0.0049	1.2431	1.2899	1.2847	1.4926			1062577.0	1217311.0	categorical-120-both_sexes-9	categorical-20002-both_sexes-1111	0.0995	0.1215	0.0286	0.0363	-0.0209	0.5105	0.0317	-0.658
EUR	EUR	-0.0015	0.0094	0.0053	0.001	0.0301	0.0121	1.0283	1.0099	0.0081	0.0073	0.0017	0.0013	1.2431	1.1019	1.2847	1.1137			1062577.0	1217311.0	categorical-120-both_sexes-9	categorical-20002-both_sexes-1138	0.0995	0.0866	0.0286	0.0646	-0.0809	0.1121	0.0509	-1.589
EUR	EUR	0.0003	-0.0037	0.0054	0.0009	0.0301	0.0054	1.0283	1.0163	0.0081	0.0074	0.0017	0.0013	1.2431	1.0588	1.2847	1.0632			1062577.0	1217311.0	categorical-120-both_sexes-9	categorical-20002-both_sexes-1223	0.0995	0.2581	0.0286	0.1173	0.0268	0.7149	0.0733	0.3653
EUR	EUR	-0.0015	-0.0024	0.0056	0.0012	0.0301	0.0447	1.0283	1.033	0.0081	0.0176	0.0017	0.005	1.2431	1.2136	1.2847	1.4358			1062577.0	1217311.0	categorical-120-both_sexes-9	categorical-20002-both_sexes-1226	0.0995	0.0757	0.0286	0.0404	-0.0409	0.2209	0.0334	-1.2242
EUR	EUR	0.0002	0.0082	0.0054	0.0011	0.0301	0.0154	1.0283	1.0101	0.0081	0.0073	0.0017	0.0014	1.2431	1.1238	1.2847	1.1414			1062577.0	1217311.0	categorical-120-both_sexes-9	categorical-20002-both_sexes-1286	0.0995	0.0713	0.0286	0.0518	0.0078	0.8765	0.0505	0.1554
EUR	EUR	-0.0008	0.0056	0.0054	0.001	0.0301	0.0193	1.0284	1.0206	0.0081	0.0078	0.0017	0.0015	1.2431	1.1587	1.2846	1.1879			1062577.0	1217311.0	categorical-120-both_sexes-9	categorical-20002-both_sexes-1465	0.0998	0.1094	0.0285	0.0414	-0.0317	0.468	0.0437	-0.7258
EUR	EUR	-0.0023	0.0189	0.0053	0.001	0.0301	0.0094	1.0283	1.0258	0.0081	0.0074	0.0017	0.0012	1.2431	1.1144	1.2847	1.1048			1062577.0	1217311.0	categorical-120-both_sexes-9	categorical-20002-both_sexes-1474	0.0995	0.2464	0.0286	0.0704	-0.1391	0.0199	0.0597	-2.3289
EUR	EUR	0.0006	-0.0092	0.0052	0.0011	0.0301	0.0149	1.0285	1.0105	0.0082	0.0096	0.0017	0.0019	1.2431	1.0988	1.2849	1.141			1062577.0	1217311.0	categorical-120-both_sexes-9	categorical-20003-both_sexes-1140861998	0.1	0.0744	0.0288	0.0681	0.0304	0.5564	0.0516	0.5882
EUR	EUR	-0.0015	0.0048	0.0052	0.0011	0.0301	0.0154	1.0283	1.0283	0.0081	0.0068	0.0017	0.0012	1.2431	1.1459	1.2847	1.1586			1062577.0	1217311.0	categorical-120-both_sexes-9	categorical-20003-both_sexes-1140865634	0.0995	0.1786	0.0286	0.0428	-0.0685	0.1615	0.0489	-1.4002
EUR	EUR	0.0019	-0.0036	0.0053	0.0011	0.0301	0.0165	1.0283	1.023	0.0081	0.0081	0.0017	0.0017	1.2431	1.127	1.2847	1.1672			1062577.0	1217311.0	categorical-120-both_sexes-9	categorical-20003-both_sexes-1140866738	0.0995	0.1374	0.0286	0.0484	0.0847	0.0788	0.0482	1.7579
EUR	EUR	-0.0009	0.0042	0.0052	0.0011	0.0301	0.016	1.0283	1.0045	0.0081	0.0071	0.0017	0.0014	1.2431	1.127	1.2847	1.1384			1062577.0	1217311.0	categorical-120-both_sexes-9	categorical-20003-both_sexes-1140871310	0.0995	0.0326	0.0286	0.0516	-0.0422	0.3814	0.0482	-0.8753
EUR	EUR	0.0006	0.0002	0.0048	0.0009	0.0301	0.0068	1.0283	1.0001	0.0081	0.0078	0.0017	0.0013	1.2431	1.0436	1.2847	1.0605			1062577.0	1217311.0	categorical-120-both_sexes-9	categorical-20003-both_sexes-1140874420	0.0995	0.0018	0.0286	0.1283	0.0449	0.4983	0.0662	0.6772
EUR	EUR	-0.0007	0.0058	0.0053	0.0009	0.0301	0.0092	1.0283	1.0107	0.0081	0.0078	0.0017	0.0012	1.2431	1.0772	1.2847	1.0884			1062577.0	1217311.0	categorical-120-both_sexes-9	categorical-20003-both_sexes-1140874744	0.0995	0.1206	0.0286	0.0887	-0.0411	0.4723	0.0571	-0.7187
EUR	EUR	0.001	0.0072	0.006	0.0011	0.0301	0.0208	1.0283	1.0151	0.0081	0.0083	0.0017	0.0017	1.2431	1.1459	1.2847	1.1938			1062577.0	1217311.0	categorical-120-both_sexes-9	categorical-20003-both_sexes-1140879802	0.0995	0.0777	0.0286	0.0429	0.0406	0.3618	0.0445	0.9118
EUR	EUR	-0.0002	0.0069	0.0053	0.001	0.0301	0.0062	1.0283	0.996	0.0081	0.0071	0.0017	0.0014	1.2431	1.0557	1.2847	1.0492		Ratio < 0, possibly indicating GC correction	1062577.0	1217311.0	categorical-120-both_sexes-9	categorical-20003-both_sexes-1140881856	0.0995		0.0286		-0.0144	0.839	0.0709	-0.2031
EUR	EUR	0.0008	0.0011	0.0062	0.0011	0.0301	0.0273	1.0283	1.0252	0.0081	0.0104	0.0017	0.0019	1.2431	1.2005	1.2847	1.2616			1062577.0	1217311.0	categorical-120-both_sexes-9	categorical-20003-both_sexes-1140884600	0.0995	0.0965	0.0286	0.0398	0.0279	0.4542	0.0373	0.7484
EUR	EUR	0.0002	0.0132	0.005	0.0009	0.0301	0.0111	1.0283	1.0091	0.0081	0.0071	0.0017	0.0013	1.2431	1.0988	1.2847	1.1047			1062577.0	1217311.0	categorical-120-both_sexes-9	categorical-20003-both_sexes-1140923346	0.0995	0.0872	0.0286	0.0676	0.0096	0.8535	0.0517	0.1847
EUR	EUR	0.0005	0.0055	0.0047	0.0009	0.0301	0.0101	1.0283	0.992	0.0081	0.0079	0.0017	0.0014	1.2431	1.0618	1.2847	1.0785		Ratio < 0, possibly indicating GC correction	1062577.0	1217311.0	categorical-120-both_sexes-9	categorical-20003-both_sexes-1141176832	0.0995		0.0286		0.0262	0.6034	0.0503	0.5195
EUR	EUR	-0.0011	-0.0041	0.0059	0.0012	0.0301	0.0328	1.0283	1.022	0.0081	0.0146	0.0017	0.004	1.2431	1.1651	1.2847	1.3149			1062577.0	1217311.0	categorical-120-both_sexes-9	categorical-20003-both_sexes-1141191044	0.0995	0.0699	0.0286	0.0464	-0.0351	0.3443	0.0371	-0.9456
EUR	EUR	0.0016	0.0029	0.0055	0.0012	0.0301	0.0288	1.0283	1.0246	0.0081	0.0114	0.0017	0.0027	1.2431	1.2103	1.2847	1.2868			1062577.0	1217311.0	categorical-120-both_sexes-9	categorical-20003-both_sexes-1141194794	0.0995	0.0857	0.0286	0.0399	0.053	0.1741	0.039	1.3593
EUR	EUR	-0.0017	0.005	0.005	0.0011	0.0301	0.0312	1.0283	1.0264	0.0081	0.0087	0.0017	0.002	1.2431	1.2498	1.2847	1.2947			1062577.0	1217311.0	categorical-120-both_sexes-9	categorical-20003-both_sexes-2038460150	0.0995	0.0894	0.0286	0.0296	-0.0556	0.106	0.0344	-1.6167
EUR	EUR	0.0012	0.0057	0.0053	0.001	0.0301	0.0098	1.0283	1.0006	0.0081	0.0071	0.0017	0.0014	1.2431	1.0679	1.2847	1.0837			1062577.0	1217311.0	categorical-120-both_sexes-9	categorical-20004-both_sexes-1095	0.0995	0.0067	0.0286	0.0847	0.0697	0.2362	0.0589	1.1847
EUR	EUR	-0.0019	0.0073	0.0049	0.0009	0.0301	0.0058	1.0283	1.0002	0.0081	0.0069	0.0017	0.0012	1.2431	1.0436	1.2847	1.0505			1062577.0	1217311.0	categorical-120-both_sexes-9	categorical-20004-both_sexes-1320	0.0995	0.0047	0.0286	0.1365	-0.1413	0.0494	0.0719	-1.9652
EUR	EUR	-0.0005	0.0044	0.0053	0.001	0.0301	0.0091	1.0283	1.0076	0.0081	0.0075	0.0017	0.0013	1.2431	1.0802	1.2847	1.0859			1062577.0	1217311.0	categorical-120-both_sexes-9	categorical-20004-both_sexes-1355	0.0995	0.0879	0.0286	0.0869	-0.0288	0.6225	0.0584	-0.4923
EUR	EUR	-0.0024	0.0067	0.0057	0.0011	0.0301	0.03	1.0283	1.0144	0.0081	0.0105	0.0017	0.0026	1.2431	1.2168	1.2847	1.2804			1062577.0	1217311.0	categorical-120-both_sexes-9	categorical-20004-both_sexes-1357	0.0995	0.0512	0.0286	0.0373	-0.081	0.0212	0.0351	-2.3048
EUR	EUR	-0.0017	9.1636e-05	0.0058	0.0012	0.0301	0.0197	1.0283	1.043	0.0081	0.0128	0.0017	0.0024	1.2431	1.1523	1.2847	1.211			1062577.0	1217311.0	categorical-120-both_sexes-9	categorical-20004-both_sexes-1455	0.0995	0.2039	0.0286	0.0608	-0.0709	0.1491	0.0491	-1.4427
EUR	EUR	-0.0029	-0.0106	0.007	0.0012	0.0301	0.0342	1.0283	1.0881	0.0081	0.0136	0.0017	0.0031	1.2431	1.2831	1.2847	1.3829			1062577.0	1217311.0	categorical-120-both_sexes-9	categorical-20004-both_sexes-1478	0.0995	0.23	0.0286	0.0354	-0.0915	0.0147	0.0375	-2.4396
EUR	EUR	-0.0033	-0.0041	0.006	0.0012	0.0301	0.0358	1.0283	1.0616	0.0081	0.0213	0.0017	0.0033	1.2431	1.2464	1.2847	1.3711			1062577.0	1217311.0	categorical-120-both_sexes-9	categorical-20004-both_sexes-1479	0.0995	0.1661	0.0286	0.0574	-0.0993	0.0048	0.0352	-2.8186
EUR	EUR	-0.0004	-0.0217	0.0055	0.001	0.0301	0.0112	1.0283	1.0134	0.0081	0.0064	0.0017	0.0012	1.2431	1.0957	1.2847	1.1104			1062577.0	1217311.0	categorical-120-both_sexes-9	categorical-20004-both_sexes-1480	0.0995	0.1209	0.0286	0.0576	-0.0244	0.6404	0.0522	-0.4672
EUR	EUR	-0.0021	0.0062	0.0055	0.001	0.0301	0.0152	1.0283	1.0033	0.0081	0.0078	0.0017	0.0015	1.2431	1.1082	1.2847	1.1351			1062577.0	1217311.0	categorical-120-both_sexes-9	categorical-20004-both_sexes-1483	0.0995	0.0245	0.0286	0.0574	-0.0964	0.0403	0.047	-2.0502
EUR	EUR	0.0008	0.0208	0.0057	0.0013	0.0301	0.0427	1.0283	1.011	0.0081	0.0101	0.0017	0.0027	1.2431	1.3	1.2847	1.3757			1062577.0	1217311.0	categorical-120-both_sexes-9	categorical-2010-both_sexes-2010	0.0995	0.0293	0.0286	0.0269	0.0217	0.5579	0.0371	0.586
EUR	EUR	-4.2501e-05	-0.0036	0.0054	0.0012	0.0301	0.0263	1.0283	1.044	0.0081	0.009	0.0017	0.0022	1.2431	1.207	1.2847	1.2409			1062577.0	1217311.0	categorical-120-both_sexes-9	categorical-20107-both_sexes-1	0.0995	0.1828	0.0286	0.0373	-0.0015	0.9717	0.0426	-0.0354
EUR	EUR	0.0027	-0.0093	0.0049	0.0011	0.0301	0.0079	1.0283	1.0372	0.0081	0.0073	0.0017	0.0013	1.2431	1.0802	1.2847	1.0965			1062577.0	1217311.0	categorical-120-both_sexes-9	categorical-20107-both_sexes-101	0.0995	0.3858	0.0286	0.0755	0.175	0.0171	0.0734	2.3843
EUR	EUR	0.0022	0.0172	0.0052	0.0011	0.0301	0.0131	1.0283	1.0362	0.0081	0.0081	0.0017	0.0018	1.2431	1.127	1.2847	1.136			1062577.0	1217311.0	categorical-120-both_sexes-9	categorical-20107-both_sexes-3	0.0995	0.2663	0.0286	0.0596	0.111	0.0368	0.0532	2.0883
EUR	EUR	-0.0027	0.0125	0.0056	0.0011	0.0301	0.0178	1.0283	1.0615	0.0081	0.0095	0.0017	0.0021	1.2431	1.1555	1.2847	1.1952			1062577.0	1217311.0	categorical-120-both_sexes-9	categorical-20107-both_sexes-9	0.0995	0.3152	0.0286	0.0489	-0.1145	0.0212	0.0497	-2.3049
EUR	EUR	0.0002	0.024	0.0059	0.0011	0.0301	0.016	1.0283	1.0516	0.0081	0.0085	0.0017	0.0016	1.2431	1.1619	1.2847	1.1782			1062577.0	1217311.0	categorical-120-both_sexes-9	categorical-20110-both_sexes-100	0.0995	0.2897	0.0286	0.0474	0.0086	0.8599	0.0488	0.1765
EUR	EUR	0.0005	-0.0072	0.0052	0.001	0.0301	0.02	1.0283	1.0598	0.0081	0.0088	0.0017	0.0016	1.2431	1.1811	1.2847	1.2164			1062577.0	1217311.0	categorical-120-both_sexes-9	categorical-20110-both_sexes-9	0.0995	0.2763	0.0286	0.0405	0.0206	0.6179	0.0413	0.4989
EUR	EUR	0.0007	0.0385	0.0052	0.0012	0.0301	0.0166	1.0283	1.0468	0.0081	0.0084	0.0017	0.002	1.2431	1.1428	1.2847	1.1569			1062577.0	1217311.0	categorical-120-both_sexes-9	categorical-20111-both_sexes-1	0.0995	0.2983	0.0286	0.0537	0.0315	0.5564	0.0535	0.5882
EUR	EUR	0.0022	-0.0276	0.0053	0.0013	0.0301	0.0326	1.0283	1.0534	0.0081	0.0093	0.0017	0.0024	1.2431	1.2332	1.2847	1.2772			1062577.0	1217311.0	categorical-120-both_sexes-9	categorical-20111-both_sexes-100	0.0995	0.1925	0.0286	0.0336	0.0713	0.0882	0.0418	1.7051
EUR	EUR	0.0006	-0.0257	0.0058	0.0011	0.0301	0.0096	1.0283	1.0275	0.0081	0.0077	0.0017	0.0015	1.2431	1.0895	1.2847	1.0923			1062577.0	1217311.0	categorical-120-both_sexes-9	categorical-20111-both_sexes-101	0.0995	0.2976	0.0286	0.0834	0.0381	0.5723	0.0674	0.5647
EUR	EUR	-0.0035	0.0146	0.0055	0.0013	0.0301	0.0335	1.0283	1.0454	0.0081	0.0097	0.0017	0.0025	1.2431	1.2332	1.2847	1.2753			1062577.0	1217311.0	categorical-120-both_sexes-9	categorical-20111-both_sexes-8	0.0995	0.1647	0.0286	0.0353	-0.1105	0.0063	0.0404	-2.7342
EUR	EUR	0.0002	0.0174	0.0052	0.0011	0.0301	0.0208	1.0283	1.0469	0.0081	0.0076	0.0017	0.002	1.2431	1.1555	1.2847	1.1878			1062577.0	1217311.0	categorical-120-both_sexes-9	categorical-20111-both_sexes-9	0.0995	0.2498	0.0286	0.0407	0.0076	0.8679	0.0458	0.1664
EUR	EUR	-0.0031	-0.0132	0.0065	0.0016	0.0301	0.0913	1.0283	1.0838	0.0081	0.0121	0.0017	0.0037	1.2431	1.6259	1.2847	1.8675			1062577.0	1217311.0	categorical-120-both_sexes-9	categorical-20116-both_sexes-0	0.0995	0.0966	0.0286	0.014	-0.0586	0.0464	0.0294	-1.9916
EUR	EUR	0.0004	0.0007	0.0058	0.0013	0.0301	0.0502	1.0283	1.0491	0.0081	0.0105	0.0017	0.0026	1.2431	1.3685	1.2847	1.4755			1062577.0	1217311.0	categorical-120-both_sexes-9	categorical-20116-both_sexes-1	0.0995	0.1033	0.0286	0.0221	0.0094	0.7821	0.0339	0.2766
EUR	EUR	0.0046	0.0193	0.0063	0.0013	0.0301	0.0459	1.0283	1.0317	0.0081	0.0095	0.0017	0.0023	1.2431	1.3374	1.2847	1.4274			1062577.0	1217311.0	categorical-120-both_sexes-9	categorical-20116-both_sexes-2	0.0995	0.0741	0.0286	0.0222	0.1224	0.0003	0.0341	3.5848
EUR	EUR	-0.0004	-0.0003	0.0051	0.001	0.0301	0.0147	1.0283	1.0224	0.0081	0.0077	0.0017	0.0015	1.2431	1.1333	1.2847	1.1465			1062577.0	1217311.0	categorical-120-both_sexes-9	categorical-20117-both_sexes-0	0.0995	0.1528	0.0286	0.0524	-0.0176	0.7134	0.0479	-0.3672
EUR	EUR	0.0002	-0.0033	0.0054	0.001	0.0301	0.0206	1.0283	1.0379	0.0081	0.0082	0.0017	0.0017	1.2431	1.1908	1.2847	1.2088			1062577.0	1217311.0	categorical-120-both_sexes-9	categorical-20117-both_sexes-2	0.0995	0.1812	0.0286	0.0393	0.0076	0.8549	0.0413	0.1829
EUR	EUR	-0.0004	-0.0018	0.0054	0.0012	0.0301	0.0083	1.0283	1.0362	0.0081	0.0082	0.0017	0.002	1.2431	1.0833	1.2847	1.0925			1062577.0	1217311.0	categorical-120-both_sexes-9	categorical-20152-both_sexes-20152	0.0995	0.3912	0.0286	0.0883	-0.0266	0.7295	0.0768	-0.3458
EUR	EUR	0.0025	0.0054	0.0067	0.0015	0.0301	0.0709	1.0283	1.0748	0.0081	0.0119	0.0017	0.0032	1.2431	1.5144	1.2847	1.6831			1062577.0	1217311.0	categorical-120-both_sexes-9	categorical-20160-both_sexes-20160	0.0995	0.1095	0.0286	0.0174	0.0547	0.0838	0.0316	1.7289
EUR	EUR	0.0054	0.0384	0.006	0.0013	0.0301	0.0357	1.0283	1.0286	0.0081	0.0081	0.0017	0.0019	1.2431	1.2731	1.2847	1.3289			1062577.0	1217311.0	categorical-120-both_sexes-9	categorical-2020-both_sexes-2020	0.0995	0.0871	0.0286	0.0248	0.1638	1.6769e-05	0.038	4.3041
EUR	EUR	0.0017	-0.0051	0.0057	0.0012	0.0301	0.0503	1.0283	1.0351	0.0081	0.0115	0.0017	0.0027	1.2431	1.3581	1.2847	1.4557			1062577.0	1217311.0	categorical-120-both_sexes-9	categorical-2040-both_sexes-2040	0.0995	0.077	0.0286	0.0252	0.0429	0.1459	0.0295	1.4543
EUR	EUR	-0.0006	0.0004	0.0056	0.0018	0.0301	0.0234	1.0283	0.9942	0.0081	0.0068	0.0017	0.004	1.2431	1.0527	1.2847	1.0596		Ratio < 0, possibly indicating GC correction	1062577.0	1217311.0	categorical-120-both_sexes-9	categorical-20480-both_sexes-20480	0.0995		0.0286		-0.0235	0.7336	0.069	-0.3403
EUR	EUR	-0.0032	-0.0073	0.0056	0.0018	0.0301	0.0316	1.0283	1.0027	0.0081	0.0072	0.0017	0.0039	1.2431	1.0864	1.2847	1.0904			1062577.0	1217311.0	categorical-120-both_sexes-9	categorical-20544-both_sexes-15	0.0995	0.0294	0.0286	0.0796	-0.1048	0.0641	0.0566	-1.8516
EUR	EUR	-0.0017	0.0049	0.0061	0.0013	0.0301	0.0578	1.0283	1.0218	0.0081	0.0107	0.0017	0.0027	1.2431	1.4034	1.2847	1.5089			1062577.0	1217311.0	categorical-120-both_sexes-9	categorical-2090-both_sexes-2090	0.0995	0.0429	0.0286	0.021	-0.0418	0.166	0.0302	-1.385
EUR	EUR	-0.001	0.0103	0.0057	0.0012	0.0301	0.0287	1.0283	1.0194	0.0081	0.0097	0.0017	0.0021	1.2431	1.2168	1.2847	1.2601			1062577.0	1217311.0	categorical-120-both_sexes-9	categorical-2100-both_sexes-2100	0.0995	0.0746	0.0286	0.0372	-0.0344	0.3889	0.04	-0.8615
EUR	EUR	0.0027	0.0486	0.0053	0.0011	0.0301	0.0223	1.0283	1.0146	0.0081	0.0083	0.0017	0.0016	1.2431	1.1779	1.2847	1.2065			1062577.0	1217311.0	categorical-120-both_sexes-9	categorical-2129-both_sexes-2129	0.0995	0.0707	0.0286	0.0401	0.1059	0.0132	0.0427	2.479
EUR	EUR	0.002	0.0242	0.0058	0.0012	0.0301	0.048	1.0283	1.0594	0.0081	0.0093	0.0017	0.0021	1.2431	1.3685	1.2847	1.4564			1062577.0	1217311.0	categorical-120-both_sexes-9	categorical-2188-both_sexes-2188	0.0995	0.1301	0.0286	0.0205	0.0522	0.1096	0.0326	1.6002
EUR	EUR	-0.0023	0.0155	0.0055	0.0011	0.0301	0.0167	1.0283	1.0003	0.0081	0.0078	0.0017	0.0014	1.2431	1.1396	1.2847	1.1437			1062577.0	1217311.0	categorical-120-both_sexes-9	categorical-2207-both_sexes-2207	0.0995	0.002	0.0286	0.054	-0.1031	0.0291	0.0472	-2.1816
EUR	EUR	0.0032	0.0233	0.0054	0.0012	0.0301	0.0479	1.0283	1.0445	0.0081	0.0099	0.0017	0.0022	1.2431	1.3685	1.2847	1.4443			1062577.0	1217311.0	categorical-120-both_sexes-9	categorical-2257-both_sexes-2257	0.0995	0.1001	0.0286	0.0223	0.085	0.0071	0.0316	2.6908
EUR	EUR	-0.0001	0.0113	0.0053	0.0012	0.0301	0.0529	1.0283	1.0554	0.0081	0.0112	0.0017	0.0028	1.2431	1.3964	1.2847	1.5101			1062577.0	1217311.0	categorical-120-both_sexes-9	categorical-2316-both_sexes-2316	0.0995	0.1086	0.0286	0.022	-0.0027	0.9299	0.0302	-0.0879
EUR	EUR	0.0026	0.0166	0.006	0.0011	0.0301	0.0302	1.0283	1.0307	0.0081	0.0082	0.0017	0.0018	1.2431	1.2531	1.2847	1.2875			1062577.0	1217311.0	categorical-120-both_sexes-9	categorical-2335-both_sexes-2335	0.0995	0.1066	0.0286	0.0285	0.0865	0.0213	0.0376	2.3021
EUR	EUR	0.0007	0.0057	0.0061	0.0012	0.0301	0.0375	1.0283	1.0518	0.0081	0.0122	0.0017	0.0023	1.2431	1.2697	1.2847	1.3718			1062577.0	1217311.0	categorical-120-both_sexes-9	categorical-2443-both_sexes-2443	0.0995	0.1393	0.0286	0.0327	0.02	0.563	0.0346	0.5784
EUR	EUR	0.002	-0.0003	0.0056	0.0012	0.0301	0.0187	1.0283	1.0059	0.0081	0.0083	0.0017	0.0018	1.2431	1.1396	1.2847	1.1627			1062577.0	1217311.0	categorical-120-both_sexes-9	categorical-2463-both_sexes-2463	0.0995	0.0362	0.0286	0.0509	0.0861	0.0744	0.0483	1.7841
EUR	EUR	8.7669e-05	0.0048	0.0057	0.0012	0.0301	0.0419	1.0283	1.0297	0.0081	0.0084	0.0017	0.0019	1.2431	1.3203	1.2847	1.3863			1062577.0	1217311.0	categorical-120-both_sexes-9	categorical-2492-both_sexes-2492	0.0995	0.077	0.0286	0.0217	0.0025	0.9404	0.033	0.0747
EUR	EUR	0.0035	0.0262	0.0051	0.0015	0.0301	0.0247	1.0283	1.0208	0.0081	0.008	0.0017	0.0026	1.2431	1.1238	1.2847	1.134			1062577.0	1217311.0	categorical-120-both_sexes-9	categorical-2654-both_sexes-4	0.0995	0.1552	0.0286	0.0594	0.1279	0.0154	0.0528	2.4235
EUR	EUR	0.0025	0.0139	0.0056	0.0027	0.0301	0.0631	1.0283	0.9878	0.0081	0.0068	0.0017	0.0073	1.2431	1.0679	1.2847	1.0713		Ratio < 0, possibly indicating GC correction	1062577.0	1217311.0	categorical-120-both_sexes-9	categorical-3606-both_sexes-3606	0.0995		0.0286		0.0572	0.3573	0.0621	0.9204
EUR	EUR	-0.001	0.0113	0.0049	0.001	0.0301	0.0161	1.0283	1.015	0.0081	0.0072	0.0017	0.0013	1.2431	1.1428	1.2847	1.1508			1062577.0	1217311.0	categorical-120-both_sexes-9	categorical-41200-both_sexes-G459	0.0995	0.0995	0.0286	0.0474	-0.0455	0.324	0.0461	-0.9863
EUR	EUR	4.7392e-05	0.0035	0.0055	0.001	0.0301	0.0079	1.0283	1.007	0.0081	0.0069	0.0017	0.0012	1.2431	1.0802	1.2847	1.0757			1062577.0	1217311.0	categorical-120-both_sexes-9	categorical-41200-both_sexes-H229	0.0995	0.093	0.0286	0.0913	0.0031	0.9611	0.0629	0.0488
EUR	EUR	0.0015	-0.0036	0.0048	0.001	0.0301	0.0064	1.0283	1.0019	0.0081	0.007	0.0017	0.0012	1.2431	1.0557	1.2847	1.0564			1062577.0	1217311.0	categorical-120-both_sexes-9	categorical-41200-both_sexes-H511	0.0995	0.0341	0.0286	0.1234	0.1079	0.1097	0.0675	1.5995
EUR	EUR	-0.0013	0.0087	0.0057	0.0011	0.0302	0.0151	1.0285	1.0186	0.0083	0.0092	0.0017	0.0018	1.2431	1.1144	1.2853	1.1475			1062577.0	1217311.0	categorical-120-both_sexes-9	categorical-41200-both_sexes-J183	0.0997	0.126	0.029	0.0624	-0.0594	0.2707	0.054	-1.1014
EUR	EUR	0.0009	0.0069	0.0052	0.001	0.0301	0.0089	1.0283	1.0139	0.0081	0.0071	0.0017	0.0012	1.2431	1.0864	1.2847	1.0883			1062577.0	1217311.0	categorical-120-both_sexes-9	categorical-41200-both_sexes-K633	0.0995	0.1574	0.0286	0.0802	0.052	0.3992	0.0617	0.8431
EUR	EUR	0.0001	0.0029	0.0057	0.0011	0.0301	0.0073	1.0283	1.0047	0.0081	0.007	0.0017	0.0013	1.2431	1.0679	1.2847	1.0678			1062577.0	1217311.0	categorical-120-both_sexes-9	categorical-41200-both_sexes-V544	0.0995	0.0692	0.0286	0.1031	0.0069	0.9273	0.0754	0.0913
EUR	EUR	-0.0002	0.0053	0.0054	0.0011	0.0301	0.0187	1.0283	1.0219	0.0081	0.0079	0.0017	0.0016	1.2431	1.1523	1.2847	1.184			1062577.0	1217311.0	categorical-120-both_sexes-9	categorical-41200-both_sexes-W401	0.0995	0.1192	0.0286	0.0427	-0.0095	0.833	0.045	-0.2108
EUR	EUR	0.0002	0.007	0.005	0.0009	0.0301	0.0077	1.0283	1.015	0.0081	0.0076	0.0017	0.0013	1.2431	1.0772	1.2847	1.0822			1062577.0	1217311.0	categorical-120-both_sexes-9	categorical-41200-both_sexes-W903	0.0995	0.1824	0.0286	0.0919	0.013	0.8345	0.0624	0.2089
EUR	EUR	2.5048e-05	0.0123	0.0057	0.0011	0.0301	0.0152	1.0283	1.0561	0.0081	0.0075	0.0017	0.0014	1.2431	1.1715	1.2847	1.1864			1062577.0	1217311.0	categorical-120-both_sexes-9	categorical-41232-both_sexes-10	0.0995	0.3008	0.0286	0.0402	0.0012	0.9819	0.0516	0.0227
EUR	EUR	-0.0001	0.0183	0.0055	0.0011	0.0301	0.0245	1.0283	1.0677	0.0081	0.0088	0.0017	0.0019	1.2431	1.2431	1.2847	1.2755			1062577.0	1217311.0	categorical-120-both_sexes-9	categorical-41244-both_sexes-100	0.0995	0.2457	0.0286	0.0319	-0.005	0.903	0.0413	-0.1219
EUR	EUR	0.0022	0.0013	0.0058	0.001	0.0301	0.009	1.0283	1.0122	0.0081	0.0081	0.0017	0.0014	1.2431	1.0741	1.2847	1.0882			1062577.0	1217311.0	categorical-120-both_sexes-9	categorical-41245-both_sexes-1040	0.0995	0.1384	0.0286	0.0918	0.1336	0.0378	0.0643	2.0773
EUR	EUR	0.0012	0.0105	0.0052	0.0011	0.0301	0.0203	1.0283	1.042	0.0081	0.0074	0.0017	0.0015	1.2431	1.1779	1.2847	1.2156			1062577.0	1217311.0	categorical-120-both_sexes-9	categorical-41245-both_sexes-1070	0.0995	0.1946	0.0286	0.0344	0.0478	0.2738	0.0436	1.0943
EUR	EUR	0.0005	0.0081	0.0055	0.0011	0.0301	0.0142	1.0283	1.0519	0.0081	0.0072	0.0017	0.0015	1.2431	1.1555	1.2847	1.1722			1062577.0	1217311.0	categorical-120-both_sexes-9	categorical-41245-both_sexes-1280	0.0995	0.3013	0.0286	0.0416	0.0265	0.6061	0.0514	0.5157
EUR	EUR	0.0005	0.0192	0.0058	0.0011	0.0301	0.0265	1.0283	1.0669	0.0081	0.0082	0.0017	0.0017	1.2431	1.2664	1.2847	1.2924			1062577.0	1217311.0	categorical-120-both_sexes-9	categorical-41245-both_sexes-1310	0.0995	0.2287	0.0286	0.0279	0.0163	0.6809	0.0397	0.4112
EUR	EUR	0.002	0.0129	0.0052	0.001	0.0301	0.0079	1.0283	1.0148	0.0081	0.0069	0.0017	0.0013	1.2431	1.0772	1.2847	1.0823			1062577.0	1217311.0	categorical-120-both_sexes-9	categorical-41245-both_sexes-1370	0.0995	0.1797	0.0286	0.0836	0.1302	0.0556	0.068	1.9143
EUR	EUR	0.0006	0.0084	0.0056	0.0011	0.0301	0.0349	1.0283	1.0463	0.0081	0.0103	0.0017	0.002	1.2431	1.2865	1.2847	1.3487			1062577.0	1217311.0	categorical-120-both_sexes-9	categorical-41245-both_sexes-1840	0.0995	0.1328	0.0286	0.0294	0.0189	0.5938	0.0355	0.5333
EUR	EUR	0.0014	0.0074	0.0053	0.0011	0.0301	0.0232	1.0283	1.0408	0.0081	0.0078	0.0017	0.0017	1.2431	1.1908	1.2847	1.2312			1062577.0	1217311.0	categorical-120-both_sexes-9	categorical-41246-both_sexes-1160	0.0995	0.1765	0.0286	0.0336	0.0527	0.2048	0.0416	1.268
EUR	EUR	0.0005	-0.0205	0.0053	0.0011	0.0301	0.0093	1.0283	1.021	0.0081	0.0089	0.0017	0.0019	1.2431	1.071	1.2847	1.0986			1062577.0	1217311.0	categorical-120-both_sexes-9	categorical-41246-both_sexes-1390	0.0995	0.2127	0.0286	0.0905	0.0316	0.6182	0.0634	0.4984
EUR	EUR	0.0012	-0.0005	0.0056	0.0011	0.0301	0.0176	1.0283	1.0369	0.0081	0.0076	0.0017	0.0016	1.2431	1.1651	1.2847	1.1835			1062577.0	1217311.0	categorical-120-both_sexes-9	categorical-41246-both_sexes-1480	0.0995	0.2008	0.0286	0.0415	0.0508	0.271	0.0462	1.1008
EUR	EUR	-0.0006	0.011	0.0053	0.0011	0.0301	0.0272	1.0283	1.0155	0.0081	0.0089	0.0017	0.002	1.2431	1.2038	1.2847	1.2442			1062577.0	1217311.0	categorical-120-both_sexes-9	categorical-41246-both_sexes-1530	0.0995	0.0634	0.0286	0.0366	-0.021	0.5751	0.0374	-0.5606
EUR	EUR	0.0005	0.0077	0.0054	0.0012	0.0301	0.0391	1.0283	1.0374	0.0081	0.0106	0.0017	0.0021	1.2431	1.3034	1.2847	1.3661			1062577.0	1217311.0	categorical-120-both_sexes-9	categorical-41246-both_sexes-2580	0.0995	0.1023	0.0286	0.0291	0.0139	0.6841	0.0342	0.4069
EUR	EUR	0.0002	0.0014	0.0053	0.0011	0.03	0.0156	1.0286	1.0088	0.0082	0.0075	0.0017	0.0014	1.2431	1.1082	1.2844	1.1335			1062577.0	1217311.0	categorical-120-both_sexes-9	categorical-41246-both_sexes-2610	0.1006	0.0659	0.0289	0.0564	0.0098	0.848	0.051	0.1916
EUR	EUR	0.0013	0.0214	0.0056	0.0011	0.0301	0.031	1.0283	1.0382	0.0081	0.0085	0.0017	0.0019	1.2431	1.2597	1.2847	1.3029			1062577.0	1217311.0	categorical-120-both_sexes-9	categorical-41247-both_sexes-1000	0.0995	0.126	0.0286	0.0282	0.0434	0.2297	0.0362	1.2012
EUR	EUR	-5.0972e-05	0.0183	0.0059	0.0011	0.0301	0.0228	1.0283	1.0353	0.0081	0.0084	0.0017	0.0017	1.2431	1.2038	1.2847	1.2276			1062577.0	1217311.0	categorical-120-both_sexes-9	categorical-41248-both_sexes-1000	0.0995	0.1549	0.0286	0.037	-0.0019	0.9624	0.0412	-0.0472
EUR	EUR	0.001	0.0131	0.0061	0.0012	0.0301	0.0271	1.0283	1.0413	0.0081	0.0079	0.0017	0.0018	1.2431	1.2332	1.2847	1.276			1062577.0	1217311.0	categorical-120-both_sexes-9	categorical-41249-both_sexes-1001	0.0995	0.1495	0.0286	0.0286	0.0354	0.3996	0.0421	0.8423
EUR	EUR	0.001	0.0054	0.0055	0.0011	0.0301	0.0175	1.0283	1.0771	0.0081	0.0082	0.0017	0.0015	1.2431	1.2267	1.2847	1.2259			1062577.0	1217311.0	categorical-120-both_sexes-9	categorical-41249-both_sexes-1002	0.0995	0.3414	0.0286	0.0365	0.0448	0.3286	0.0459	0.9769
EUR	EUR	0.0015	0.0033	0.0056	0.0011	0.0301	0.0159	1.0283	1.0273	0.0081	0.0079	0.0017	0.0015	1.2431	1.1619	1.2847	1.1635			1062577.0	1217311.0	categorical-120-both_sexes-9	categorical-41249-both_sexes-2002	0.0995	0.1669	0.0286	0.0485	0.0676	0.1938	0.052	1.2993
EUR	EUR	0.0012	0.0098	0.0061	0.0011	0.0301	0.0224	1.0283	1.0468	0.0081	0.008	0.0017	0.0017	1.2431	1.2136	1.2847	1.2384			1062577.0	1217311.0	categorical-120-both_sexes-9	categorical-41253-both_sexes-18	0.0995	0.1965	0.0286	0.0336	0.0478	0.2706	0.0434	1.1017
EUR	EUR	0.0009	0.0061	0.0058	0.0011	0.0301	0.0161	1.0283	1.0308	0.0081	0.0075	0.0017	0.0014	1.2431	1.1651	1.2847	1.1708			1062577.0	1217311.0	categorical-120-both_sexes-9	categorical-41253-both_sexes-70	0.0995	0.1806	0.0286	0.0439	0.0397	0.4163	0.0488	0.8128
EUR	EUR	-0.0018	0.001	0.0051	0.0019	0.0301	0.0498	1.0283	0.9985	0.0081	0.008	0.0017	0.005	1.2431	1.1113	1.2847	1.1328		Ratio < 0, possibly indicating GC correction	1062577.0	1217311.0	categorical-120-both_sexes-9	categorical-4631-both_sexes-4631	0.0995		0.0286		-0.0468	0.3371	0.0487	-0.9599
EUR	EUR	0.0017	0.0146	0.005	0.0018	0.0301	0.0513	1.0283	1.0045	0.0081	0.0073	0.0017	0.0041	1.2431	1.1396	1.2847	1.1476			1062577.0	1217311.0	categorical-120-both_sexes-9	categorical-4728-both_sexes-4728	0.0995	0.0307	0.0286	0.0494	0.0441	0.3272	0.045	0.9797
EUR	EUR	-0.0052	-0.0039	0.0049	0.0034	0.0301	0.1386	1.0283	0.9819	0.0081	0.0078	0.0017	0.0142	1.2431	1.0772	1.2847	1.0979		Ratio < 0, possibly indicating GC correction	1062577.0	1217311.0	categorical-120-both_sexes-9	categorical-5556-both_sexes-5556	0.0995		0.0286		-0.081	0.1243	0.0527	-1.5371
EUR	EUR	0.0017	0.0697	0.007	0.0017	0.0301	0.0936	1.0283	1.1092	0.0081	0.0129	0.0017	0.0037	1.2431	1.6792	1.2847	1.8895			1062577.0	1217311.0	categorical-120-both_sexes-9	categorical-6138-both_sexes-100	0.0995	0.1228	0.0286	0.0146	0.032	0.309	0.0314	1.0173
EUR	EUR	-0.0011	-0.0393	0.0066	0.0016	0.0301	0.0847	1.0283	1.0969	0.0081	0.012	0.0017	0.0033	1.2431	1.6296	1.2847	1.8237			1062577.0	1217311.0	categorical-120-both_sexes-9	categorical-6138-both_sexes-2	0.0995	0.1176	0.0286	0.0146	-0.0216	0.504	0.0323	-0.6682
EUR	EUR	-0.0005	-0.051	0.0056	0.0013	0.0301	0.0441	1.0283	1.0462	0.0081	0.0091	0.0017	0.0022	1.2431	1.3443	1.2847	1.424			1062577.0	1217311.0	categorical-120-both_sexes-9	categorical-6138-both_sexes-3	0.0995	0.1089	0.0286	0.0214	-0.0136	0.6933	0.0345	-0.3944
EUR	EUR	-0.0034	-0.0272	0.0061	0.0013	0.0301	0.039	1.0283	1.0589	0.0081	0.0095	0.0017	0.0022	1.2431	1.3443	1.2847	1.3895			1062577.0	1217311.0	categorical-120-both_sexes-9	categorical-6138-both_sexes-6	0.0995	0.1513	0.0286	0.0245	-0.0982	0.0126	0.0394	-2.4959
EUR	EUR	0.0006	-0.0016	0.005	0.0011	0.0301	0.0189	1.0283	1.0283	0.0081	0.0076	0.0017	0.0014	1.2431	1.1715	1.2847	1.1891			1062577.0	1217311.0	categorical-120-both_sexes-9	categorical-6139-both_sexes-3	0.0995	0.1495	0.0286	0.0404	0.0272	0.5625	0.047	0.5791
EUR	EUR	-0.0041	-0.0191	0.0057	0.0011	0.0301	0.0208	1.0283	1.0423	0.0081	0.0075	0.0017	0.0015	1.2431	1.1973	1.2847	1.217			1062577.0	1217311.0	categorical-120-both_sexes-9	categorical-6141-both_sexes-1	0.0995	0.1947	0.0286	0.0346	-0.1643	0.0002	0.044	-3.735
EUR	EUR	-0.0014	-0.0137	0.005	0.0009	0.0301	0.0064	1.0283	1.0016	0.0081	0.0071	0.0017	0.0014	1.2431	1.0527	1.2847	1.056			1062577.0	1217311.0	categorical-120-both_sexes-9	categorical-6141-both_sexes-2	0.0995	0.0279	0.0286	0.1262	-0.1011	0.1374	0.068	-1.4857
EUR	EUR	0.001	0.0232	0.006	0.0012	0.0301	0.0216	1.0283	1.0234	0.0081	0.0075	0.0017	0.0015	1.2431	1.1876	1.2847	1.2085			1062577.0	1217311.0	categorical-120-both_sexes-9	categorical-6142-both_sexes-4	0.0995	0.1124	0.0286	0.0359	0.038	0.4257	0.0477	0.7966
EUR	EUR	0.0005	0.0036	0.0052	0.0011	0.0301	0.0068	1.0283	1.0063	0.0081	0.0065	0.0017	0.0011	1.2431	1.0649	1.2847	1.065			1062577.0	1217311.0	categorical-120-both_sexes-9	categorical-6144-both_sexes-1	0.0995	0.0976	0.0286	0.1001	0.0326	0.6663	0.0755	0.4312
EUR	EUR	0.0012	0.0178	0.0054	0.0011	0.0301	0.0295	1.0283	1.0274	0.0081	0.0083	0.0017	0.0019	1.2431	1.2464	1.2847	1.2757			1062577.0	1217311.0	categorical-120-both_sexes-9	categorical-6145-both_sexes-6	0.0995	0.0995	0.0286	0.0301	0.0396	0.2803	0.0367	1.0797
EUR	EUR	-0.0011	-0.0131	0.0051	0.0011	0.0301	0.0303	1.0283	1.0108	0.0081	0.0093	0.0017	0.002	1.2431	1.2365	1.2847	1.2731			1062577.0	1217311.0	categorical-120-both_sexes-9	categorical-6146-both_sexes-100	0.0995	0.0396	0.0286	0.0341	-0.0351	0.3342	0.0364	-0.9658
EUR	EUR	0.0006	0.0164	0.0052	0.001	0.0301	0.0249	1.0283	1.0069	0.0081	0.008	0.0017	0.0016	1.2431	1.194	1.2847	1.2197			1062577.0	1217311.0	categorical-120-both_sexes-9	categorical-6146-both_sexes-2	0.0995	0.0313	0.0286	0.0365	0.0213	0.5732	0.0379	0.5633
EUR	EUR	0.0007	0.0062	0.0053	0.0011	0.0301	0.0215	1.0283	1.008	0.0081	0.0077	0.0017	0.0018	1.2431	1.1779	1.2847	1.1943			1062577.0	1217311.0	categorical-120-both_sexes-9	categorical-6146-both_sexes-3	0.0995	0.0412	0.0286	0.0398	0.0288	0.5058	0.0433	0.6654
EUR	EUR	-0.001	-0.0146	0.005	0.0011	0.0301	0.0099	1.0283	1.0267	0.0081	0.007	0.0017	0.0013	1.2431	1.1113	1.2847	1.1101			1062577.0	1217311.0	categorical-120-both_sexes-9	categorical-6147-both_sexes-4	0.0995	0.2424	0.0286	0.0637	-0.0607	0.3625	0.0667	-0.9105
EUR	EUR	-0.0023	-0.0205	0.0061	0.0012	0.0301	0.0347	1.0283	1.0475	0.0081	0.0094	0.0017	0.0018	1.2431	1.2966	1.2847	1.3487			1062577.0	1217311.0	categorical-120-both_sexes-9	categorical-6149-both_sexes-100	0.0995	0.1362	0.0286	0.027	-0.0717	0.0605	0.0382	-1.877
EUR	EUR	0.0021	0.0002	0.006	0.0011	0.0301	0.0206	1.0283	1.0252	0.0081	0.0082	0.0017	0.0016	1.2431	1.1811	1.2847	1.2022			1062577.0	1217311.0	categorical-120-both_sexes-9	categorical-6149-both_sexes-3	0.0995	0.1246	0.0286	0.0405	0.0828	0.0735	0.0462	1.7896
EUR	EUR	0.0024	0.0063	0.0047	0.001	0.0301	0.012	1.0283	1.0182	0.0081	0.0068	0.0017	0.0014	1.2431	1.1207	1.2847	1.121			1062577.0	1217311.0	categorical-120-both_sexes-9	categorical-6149-both_sexes-4	0.0995	0.1502	0.0286	0.0565	0.1243	0.0157	0.0515	2.4153
EUR	EUR	0.0014	0.0256	0.0064	0.0014	0.0301	0.0493	1.0283	1.0661	0.0081	0.0111	0.0017	0.0024	1.2431	1.3929	1.2847	1.493			1062577.0	1217311.0	categorical-120-both_sexes-9	categorical-6149-both_sexes-6	0.0995	0.1341	0.0286	0.0226	0.0366	0.2971	0.0351	1.0427
EUR	EUR	0.0009	0.0164	0.0055	0.001	0.0301	0.0175	1.0283	1.0072	0.0081	0.008	0.0017	0.0016	1.2431	1.1207	1.2847	1.155			1062577.0	1217311.0	categorical-120-both_sexes-9	categorical-6150-both_sexes-1	0.0995	0.0464	0.0286	0.0515	0.0389	0.3811	0.0445	0.8759
EUR	EUR	-0.0021	-0.0143	0.0066	0.0016	0.0301	0.1078	1.0283	1.1075	0.0081	0.0196	0.0017	0.0048	1.2431	1.6448	1.2847	2.0617			1062577.0	1217311.0	categorical-120-both_sexes-9	categorical-6150-both_sexes-100	0.0995	0.1013	0.0286	0.0185	-0.0361	0.1921	0.0277	-1.3043
EUR	EUR	0.0019	0.0024	0.0054	0.0011	0.0301	0.0197	1.0283	1.0229	0.0081	0.0076	0.0017	0.0017	1.2431	1.1587	1.2847	1.1887			1062577.0	1217311.0	categorical-120-both_sexes-9	categorical-6150-both_sexes-2	0.0995	0.1211	0.0286	0.0404	0.0786	0.0785	0.0447	1.7597
EUR	EUR	0.0017	0.0113	0.0068	0.0016	0.0301	0.1085	1.0283	1.1083	0.0081	0.0203	0.0017	0.005	1.2431	1.6448	1.2847	2.0743			1062577.0	1217311.0	categorical-120-both_sexes-9	categorical-6150-both_sexes-4	0.0995	0.1008	0.0286	0.0189	0.0294	0.2844	0.0275	1.0705
EUR	EUR	0.0016	-0.0045	0.0053	0.001	0.0301	0.0084	1.0283	1.0051	0.0081	0.0072	0.0017	0.0014	1.2431	1.0741	1.2847	1.0746			1062577.0	1217311.0	categorical-120-both_sexes-9	categorical-6151-both_sexes-7	0.0995	0.068	0.0286	0.096	0.1012	0.1144	0.0641	1.5786
EUR	EUR	0.0034	0.012	0.0066	0.0013	0.0301	0.0657	1.0283	1.0987	0.0081	0.0201	0.0017	0.0057	1.2431	1.3824	1.2847	1.6665			1062577.0	1217311.0	categorical-120-both_sexes-9	categorical-6152-both_sexes-100	0.0995	0.1481	0.0286	0.0302	0.0762	0.0076	0.0285	2.6692
EUR	EUR	-0.0008	-0.0016	0.0061	0.0012	0.03	0.0491	1.0285	1.0734	0.0082	0.0177	0.0017	0.0048	1.2431	1.3068	1.2842	1.5029			1062577.0	1217311.0	categorical-120-both_sexes-9	categorical-6152-both_sexes-8	0.1002	0.146	0.0288	0.0352	-0.0203	0.5159	0.0312	-0.6496
EUR	EUR	0.0023	-0.005	0.0061	0.0014	0.0301	0.0529	1.0283	1.0502	0.0081	0.0097	0.0017	0.0024	1.2431	1.421	1.2847	1.4887			1062577.0	1217311.0	categorical-120-both_sexes-9	categorical-6154-both_sexes-100	0.0995	0.1027	0.0286	0.0198	0.0568	0.0942	0.0339	1.6735
EUR	EUR	-0.0007	0.0041	0.0053	0.0011	0.0301	0.0194	1.0283	1.0125	0.0081	0.0073	0.0017	0.0015	1.2431	1.1619	1.2847	1.1726			1062577.0	1217311.0	categorical-120-both_sexes-9	categorical-6154-both_sexes-2	0.0995	0.0724	0.0286	0.0424	-0.0298	0.5053	0.0448	-0.6662
EUR	EUR	-0.0017	0.0029	0.0055	0.0012	0.0301	0.0406	1.0283	1.0389	0.0081	0.0091	0.0017	0.0022	1.2431	1.3203	1.2847	1.3843			1062577.0	1217311.0	categorical-120-both_sexes-9	categorical-6154-both_sexes-3	0.0995	0.1011	0.0286	0.0237	-0.0478	0.1595	0.034	-1.4068
EUR	EUR	-0.0019	-0.0012	0.0049	0.001	0.0301	0.0194	1.0283	1.026	0.0081	0.0069	0.0017	0.0014	1.2431	1.1715	1.2847	1.1866			1062577.0	1217311.0	categorical-120-both_sexes-9	categorical-6154-both_sexes-5	0.0995	0.1394	0.0286	0.0371	-0.0771	0.0741	0.0432	-1.7861
EUR	EUR	0.002	0.0195	0.0056	0.0012	0.0301	0.0271	1.0283	1.0173	0.0081	0.0082	0.0017	0.0016	1.2431	1.2234	1.2847	1.2482			1062577.0	1217311.0	categorical-120-both_sexes-9	categorical-6155-both_sexes-100	0.0995	0.0698	0.0286	0.0332	0.0706	0.0914	0.0418	1.6883
EUR	EUR	-0.0007	0.0065	0.006	0.0012	0.0301	0.0304	1.0283	1.044	0.0081	0.0087	0.0017	0.0017	1.2431	1.2664	1.2847	1.3025			1062577.0	1217311.0	categorical-120-both_sexes-9	categorical-6159-both_sexes-3	0.0995	0.1455	0.0286	0.0289	-0.023	0.5675	0.0402	-0.5717
EUR	EUR	-0.0008	0.0045	0.0056	0.0011	0.0301	0.018	1.0283	1.0241	0.0081	0.0082	0.0017	0.0015	1.2431	1.1587	1.2847	1.177			1062577.0	1217311.0	categorical-120-both_sexes-9	categorical-6159-both_sexes-5	0.0995	0.136	0.0286	0.0462	-0.0334	0.4836	0.0477	-0.7006
EUR	EUR	0.0003	0.0086	0.0055	0.0011	0.0301	0.0107	1.0283	1.0036	0.0081	0.0065	0.0017	0.0012	1.2431	1.0895	1.2847	1.0949			1062577.0	1217311.0	categorical-120-both_sexes-9	categorical-6159-both_sexes-8	0.0995	0.0378	0.0286	0.0681	0.0158	0.801	0.0627	0.252
EUR	EUR	0.0002	-0.0243	0.0056	0.0011	0.0301	0.0323	1.0283	1.0317	0.0081	0.0085	0.0017	0.0017	1.2431	1.2597	1.2847	1.3029			1062577.0	1217311.0	categorical-120-both_sexes-9	categorical-6160-both_sexes-1	0.0995	0.1047	0.0286	0.0281	0.0064	0.8622	0.0367	0.1735
EUR	EUR	0.0002	0.0214	0.0058	0.0012	0.0301	0.0325	1.0283	1.0351	0.0081	0.0086	0.0017	0.0018	1.2431	1.2664	1.2847	1.3132			1062577.0	1217311.0	categorical-120-both_sexes-9	categorical-6160-both_sexes-100	0.0995	0.112	0.0286	0.0274	0.0061	0.8745	0.0387	0.158
EUR	EUR	0.0012	0.0009	0.0058	0.0012	0.0301	0.0332	1.0283	1.0296	0.0081	0.0082	0.0017	0.0017	1.2431	1.2631	1.2847	1.3165			1062577.0	1217311.0	categorical-120-both_sexes-9	categorical-6160-both_sexes-2	0.0995	0.0934	0.0286	0.0258	0.0392	0.2994	0.0377	1.0377
EUR	EUR	-0.0038	-0.0168	0.0062	0.0014	0.0301	0.045	1.0283	1.0566	0.0081	0.0089	0.0017	0.0023	1.2431	1.3719	1.2847	1.4432			1062577.0	1217311.0	categorical-120-both_sexes-9	categorical-6160-both_sexes-3	0.0995	0.1277	0.0286	0.0201	-0.1039	0.0057	0.0376	-2.7651
EUR	EUR	-0.0001	-0.0008	0.0052	0.001	0.0301	0.0158	1.0283	1.0051	0.0081	0.0078	0.0017	0.0015	1.2431	1.1238	1.2847	1.1435			1062577.0	1217311.0	categorical-120-both_sexes-9	categorical-6160-both_sexes-4	0.0995	0.0353	0.0286	0.0544	-0.005	0.9119	0.0453	-0.1107
EUR	EUR	-0.0012	-0.0163	0.0056	0.0011	0.0301	0.0206	1.0283	1.0262	0.0081	0.0074	0.0017	0.0015	1.2431	1.1843	1.2847	1.2033			1062577.0	1217311.0	categorical-120-both_sexes-9	categorical-6160-both_sexes-5	0.0995	0.1289	0.0286	0.0364	-0.0482	0.2856	0.0452	-1.0678
EUR	EUR	-0.0023	-0.0297	0.0062	0.0012	0.0301	0.0292	1.0283	1.0527	0.0081	0.0095	0.0017	0.0021	1.2431	1.2597	1.2847	1.2992			1062577.0	1217311.0	categorical-120-both_sexes-9	categorical-6162-both_sexes-2	0.0995	0.176	0.0286	0.0318	-0.0766	0.0606	0.0408	-1.8765
EUR	EUR	0.0004	-0.0002	0.0055	0.0011	0.0301	0.0252	1.0283	1.027	0.0081	0.0075	0.0017	0.0016	1.2431	1.2136	1.2847	1.2397			1062577.0	1217311.0	categorical-120-both_sexes-9	categorical-6162-both_sexes-4	0.0995	0.1125	0.0286	0.0312	0.0132	0.7456	0.0408	0.3245
EUR	EUR	0.0023	0.0273	0.0056	0.0011	0.0301	0.0216	1.0283	1.0335	0.0081	0.0075	0.0017	0.0015	1.2431	1.1843	1.2847	1.2143			1062577.0	1217311.0	categorical-120-both_sexes-9	categorical-6164-both_sexes-100	0.0995	0.1562	0.0286	0.035	0.0891	0.0365	0.0426	2.0917
EUR	EUR	-5.639e-05	-0.0288	0.0058	0.0013	0.0301	0.0422	1.0283	1.0439	0.0081	0.01	0.0017	0.0021	1.2431	1.3374	1.2847	1.4058			1062577.0	1217311.0	categorical-120-both_sexes-9	categorical-6164-both_sexes-2	0.0995	0.1081	0.0286	0.0246	-0.0016	0.9646	0.0357	-0.0443
EUR	EUR	0.0003	-0.0173	0.0057	0.0011	0.0301	0.0234	1.0283	1.0274	0.0081	0.0076	0.0017	0.0014	1.2431	1.1973	1.2847	1.2247			1062577.0	1217311.0	categorical-120-both_sexes-9	categorical-6164-both_sexes-3	0.0995	0.122	0.0286	0.0339	0.0131	0.7395	0.0395	0.3325
EUR	EUR	-0.0024	-0.031	0.0056	0.0012	0.0301	0.0358	1.0283	1.025	0.0081	0.0085	0.0017	0.0018	1.2431	1.2865	1.2847	1.3301			1062577.0	1217311.0	categorical-120-both_sexes-9	categorical-6164-both_sexes-4	0.0995	0.0759	0.0286	0.0258	-0.0744	0.0342	0.0351	-2.1176
EUR	EUR	-0.0019	-0.0157	0.0059	0.0012	0.0301	0.03	1.0283	1.0333	0.0081	0.0078	0.0017	0.0017	1.2431	1.2431	1.2847	1.2889			1062577.0	1217311.0	categorical-120-both_sexes-9	categorical-6164-both_sexes-5	0.0995	0.1153	0.0286	0.0271	-0.0626	0.1046	0.0386	-1.6231
EUR	EUR	-0.0022	-0.0275	0.005	0.0011	0.0301	0.0229	1.0283	1.0263	0.0081	0.0077	0.0017	0.0017	1.2431	1.2005	1.2849	1.2227			1062577.0	1217311.0	categorical-120-both_sexes-9	categorical-6179-both_sexes-1	0.0992	0.1181	0.0284	0.0347	-0.083	0.0588	0.0439	-1.8896
EUR	EUR	0.0007	0.0377	0.005	0.0011	0.0301	0.0264	1.0286	1.036	0.0081	0.0082	0.0017	0.002	1.2431	1.2365	1.2848	1.263			1062577.0	1217311.0	categorical-120-both_sexes-9	categorical-6179-both_sexes-100	0.1006	0.1371	0.0284	0.0313	0.0246	0.5363	0.0398	0.6183
EUR	EUR	0.0001	-0.0228	0.0052	0.0012	0.0301	0.0211	1.0283	1.019	0.0081	0.0076	0.0017	0.0017	1.2431	1.1747	1.2847	1.1955			1062577.0	1217311.0	categorical-120-both_sexes-9	categorical-6179-both_sexes-2	0.0995	0.0973	0.0286	0.039	0.0051	0.9133	0.0465	0.1089
EUR	EUR	-0.0022	-0.0198	0.0059	0.001	0.0301	0.0119	1.0283	1.0229	0.0081	0.0066	0.0017	0.0013	1.2431	1.1113	1.2847	1.1227			1062577.0	1217311.0	categorical-120-both_sexes-9	categorical-670-both_sexes-1	0.0995	0.1865	0.0286	0.0541	-0.1168	0.026	0.0525	-2.2263
EUR	EUR	-0.0011	-0.0053	0.0063	0.0012	0.0301	0.0286	1.0283	1.0264	0.0081	0.009	0.0017	0.0017	1.2431	1.2431	1.2847	1.2638			1062577.0	1217311.0	categorical-120-both_sexes-9	categorical-680-both_sexes-1	0.0995	0.1001	0.0286	0.0342	-0.0365	0.3684	0.0406	-0.8995
EUR	EUR	0.0011	0.0388	0.0061	0.0011	0.0301	0.0305	1.0283	1.0565	0.0081	0.0086	0.0017	0.0018	1.2431	1.2865	1.2847	1.314			1062577.0	1217311.0	categorical-120-both_sexes-9	categorical-680-both_sexes-3	0.0995	0.1801	0.0286	0.0275	0.0354	0.3443	0.0375	0.9458
EUR	EUR	-0.001	-0.0087	0.008	0.0019	0.0301	0.1413	1.0283	1.2172	0.0081	0.0343	0.0017	0.0117	1.2431	1.7965	1.2847	2.3697			1062577.0	1217311.0	categorical-120-both_sexes-9	continuous-102-both_sexes-irnt	0.0995	0.1586	0.0286	0.0251	-0.0152	0.6035	0.0293	-0.5194
EUR	EUR	0.0015	0.0098	0.0067	0.0017	0.0301	0.0761	1.0283	1.0566	0.0081	0.011	0.0017	0.0033	1.2431	1.5144	1.2847	1.6414			1062577.0	1217311.0	categorical-120-both_sexes-9	continuous-1050-both_sexes	0.0995	0.0882	0.0286	0.0172	0.031	0.3688	0.0345	0.8988
EUR	EUR	-0.0003	0.0184	0.0065	0.0016	0.0301	0.1091	1.0283	1.0939	0.0081	0.0138	0.0017	0.004	1.2431	1.7609	1.2847	1.9929			1062577.0	1217311.0	categorical-120-both_sexes-9	continuous-1070-both_sexes	0.0995	0.0946	0.0286	0.0139	-0.0057	0.8359	0.0277	-0.2072
EUR	EUR	-0.0026	-0.0275	0.0059	0.0012	0.0301	0.0509	1.0283	1.0764	0.0081	0.0104	0.0017	0.0025	1.2431	1.4245	1.2847	1.5112			1062577.0	1217311.0	categorical-120-both_sexes-9	continuous-1110-both_sexes	0.0995	0.1495	0.0286	0.0204	-0.0667	0.0308	0.0309	-2.16
EUR	EUR	0.0007	-0.0009	0.0053	0.0012	0.0301	0.0431	1.0283	1.0432	0.0081	0.0086	0.0017	0.0024	1.2431	1.3101	1.2847	1.3545			1062577.0	1217311.0	categorical-120-both_sexes-9	continuous-1120-both_sexes	0.0995	0.1219	0.0286	0.0244	0.0204	0.547	0.0338	0.6022
EUR	EUR	-0.001	0.0038	0.0053	0.0011	0.0301	0.0133	1.0283	1.0078	0.0081	0.0067	0.0017	0.0015	1.2431	1.0926	1.2847	1.1015			1062577.0	1217311.0	categorical-120-both_sexes-9	continuous-1140-both_sexes	0.0995	0.0771	0.0286	0.0661	-0.0504	0.3796	0.0573	-0.8786
EUR	EUR	0.003	0.0032	0.0057	0.0014	0.0301	0.0717	1.0283	1.0563	0.0081	0.0102	0.0017	0.0032	1.2431	1.5035	1.2847	1.6608			1062577.0	1217311.0	categorical-120-both_sexes-9	continuous-1160-both_sexes	0.0995	0.0851	0.0286	0.0154	0.0647	0.0318	0.0301	2.1468
EUR	EUR	0.0025	0.0088	0.0068	0.0017	0.0301	0.111	1.0283	1.1569	0.0081	0.0142	0.0017	0.0042	1.2431	1.7569	1.2847	2.0077			1062577.0	1217311.0	categorical-120-both_sexes-9	continuous-1180-both_sexes	0.0995	0.1557	0.0286	0.0141	0.0434	0.1412	0.0295	1.4712
EUR	EUR	-0.0002	0.027	0.0057	0.0013	0.0301	0.049	1.0283	1.0462	0.0081	0.0102	0.0017	0.0025	1.2431	1.3789	1.2847	1.4599			1062577.0	1217311.0	categorical-120-both_sexes-9	continuous-1220-both_sexes	0.0995	0.1004	0.0286	0.0223	-0.006	0.8611	0.0344	-0.1749
EUR	EUR	0.0051	0.0211	0.0064	0.0014	0.0301	0.0567	1.0283	1.0382	0.0081	0.0109	0.0017	0.0026	1.2431	1.421	1.2847	1.5256			1062577.0	1217311.0	categorical-120-both_sexes-9	continuous-1239-both_sexes	0.0995	0.0727	0.0286	0.0208	0.1237	0.0001	0.0326	3.7941
EUR	EUR	-0.0027	-0.0049	0.0067	0.0016	0.0301	0.0879	1.0283	1.1112	0.0081	0.0127	0.0017	0.0039	1.2431	1.607	1.2847	1.8088			1062577.0	1217311.0	categorical-120-both_sexes-9	continuous-1249-both_sexes	0.0995	0.1375	0.0286	0.0158	-0.0519	0.0881	0.0304	-1.7053
EUR	EUR	0.0003	0.0083	0.0057	0.0011	0.0301	0.0107	1.0283	1.0155	0.0081	0.0072	0.0017	0.0015	1.2431	1.0926	1.2847	1.1006			1062577.0	1217311.0	categorical-120-both_sexes-9	continuous-1259-both_sexes	0.0995	0.154	0.0286	0.0715	0.0161	0.8002	0.0638	0.2531
EUR	EUR	0.0011	0.009	0.0052	0.0011	0.0301	0.0107	1.0283	1.0114	0.0081	0.0073	0.0017	0.0014	1.2431	1.0957	1.2847	1.0938			1062577.0	1217311.0	categorical-120-both_sexes-9	continuous-1269-both_sexes	0.0995	0.122	0.0286	0.0774	0.0608	0.3103	0.0599	1.0145
EUR	EUR	-0.0054	-0.038	0.006	0.0013	0.0301	0.0389	1.0283	1.0441	0.0081	0.0081	0.0017	0.0019	1.2431	1.3101	1.2847	1.3702			1062577.0	1217311.0	categorical-120-both_sexes-9	continuous-1289-both_sexes	0.0995	0.1191	0.0286	0.022	-0.159	2.88e-05	0.038	-4.1828
EUR	EUR	-0.0076	-0.0331	0.0063	0.0014	0.0301	0.0451	1.0283	1.0314	0.0081	0.0095	0.0017	0.0024	1.2431	1.3068	1.2847	1.3904			1062577.0	1217311.0	categorical-120-both_sexes-9	continuous-1299-both_sexes	0.0995	0.0805	0.0286	0.0243	-0.2073	2.1266e-08	0.037	-5.6014
EUR	EUR	-0.0086	-0.0466	0.0063	0.0015	0.0301	0.0667	1.0283	1.032	0.0081	0.0128	0.0017	0.0034	1.2431	1.4602	1.2847	1.6147			1062577.0	1217311.0	categorical-120-both_sexes-9	continuous-1329-both_sexes	0.0995	0.052	0.0286	0.0208	-0.1912	6.4468e-09	0.0329	-5.8047
EUR	EUR	-0.0068	-0.0409	0.0055	0.0012	0.0301	0.0282	1.0283	1.0216	0.0081	0.0088	0.0017	0.0018	1.2431	1.2234	1.2847	1.2654			1062577.0	1217311.0	categorical-120-both_sexes-9	continuous-1339-both_sexes	0.0995	0.0816	0.0286	0.0333	-0.2331	3.4239e-09	0.0395	-5.9099
EUR	EUR	0.0026	0.0173	0.0064	0.0013	0.0301	0.0453	1.0283	1.0515	0.0081	0.0118	0.0017	0.0029	1.2431	1.365	1.2847	1.4514			1062577.0	1217311.0	categorical-120-both_sexes-9	continuous-1349-both_sexes	0.0995	0.1141	0.0286	0.0261	0.0696	0.0492	0.0354	1.9668
EUR	EUR	-0.0007	0.0132	0.0065	0.0014	0.0301	0.0659	1.0283	1.0502	0.0081	0.0105	0.0017	0.0024	1.2431	1.5035	1.2847	1.6102			1062577.0	1217311.0	categorical-120-both_sexes-9	continuous-135-both_sexes	0.0995	0.0822	0.0286	0.0173	-0.0158	0.6021	0.0304	-0.5214
EUR	EUR	-0.0049	-0.0097	0.0054	0.0012	0.0301	0.0397	1.0283	1.0661	0.0081	0.0091	0.0017	0.002	1.2431	1.3512	1.2847	1.4063			1062577.0	1217311.0	categorical-120-both_sexes-9	continuous-136-both_sexes	0.0995	0.1626	0.0286	0.0225	-0.1411	1.9696e-05	0.0331	-4.2683
EUR	EUR	-0.0016	-0.0017	0.006	0.0013	0.0301	0.0677	1.0283	1.0573	0.0081	0.01	0.0017	0.0025	1.2431	1.5071	1.2847	1.6352			1062577.0	1217311.0	categorical-120-both_sexes-9	continuous-137-both_sexes	0.0995	0.0902	0.0286	0.0158	-0.0363	0.1918	0.0278	-1.3052
EUR	EUR	-0.0006	-0.007	0.0062	0.0014	0.0301	0.0627	1.0283	1.0841	0.0081	0.0122	0.0017	0.0031	1.2431	1.4998	1.2847	1.621			1062577.0	1217311.0	categorical-120-both_sexes-9	continuous-1408-both_sexes	0.0995	0.1354	0.0286	0.0197	-0.013	0.6943	0.033	-0.3931
EUR	EUR	0.0011	-0.001	0.0055	0.0013	0.0301	0.0506	1.0283	1.0416	0.0081	0.0099	0.0017	0.0025	1.2431	1.3894	1.2847	1.4646			1062577.0	1217311.0	categorical-120-both_sexes-9	continuous-1438-both_sexes-irnt	0.0995	0.0896	0.0286	0.0214	0.0273	0.4195	0.0338	0.8072
EUR	EUR	-0.0027	-0.0226	0.0069	0.0015	0.0301	0.061	1.0283	1.0489	0.0081	0.0116	0.0017	0.0027	1.2431	1.4316	1.2847	1.5393			1062577.0	1217311.0	categorical-120-both_sexes-9	continuous-1458-both_sexes	0.0995	0.0907	0.0286	0.0214	-0.0634	0.0621	0.034	-1.8652
EUR	EUR	0.0014	0.0219	0.0068	0.0016	0.0301	0.0865	1.0283	1.0338	0.0081	0.0136	0.0017	0.0043	1.2431	1.5622	1.2847	1.7755			1062577.0	1217311.0	categorical-120-both_sexes-9	continuous-1478-both_sexes	0.0995	0.0436	0.0286	0.0176	0.0269	0.3852	0.031	0.8684
EUR	EUR	-0.002	0.0082	0.0057	0.0012	0.0301	0.0564	1.0283	1.0612	0.0081	0.0115	0.0017	0.0034	1.2431	1.4175	1.2847	1.5364			1062577.0	1217311.0	categorical-120-both_sexes-9	continuous-1488-both_sexes-irnt	0.0995	0.1142	0.0286	0.0214	-0.0487	0.0935	0.029	-1.6774
EUR	EUR	0.0016	-0.0146	0.0064	0.0013	0.0301	0.0495	1.0283	1.0409	0.0081	0.011	0.0017	0.0037	1.2431	1.3443	1.2847	1.4355			1062577.0	1217311.0	categorical-120-both_sexes-9	continuous-1498-both_sexes	0.0995	0.0939	0.0286	0.0253	0.0422	0.2233	0.0347	1.2179
EUR	EUR	-0.003	4.8772e-05	0.0062	0.0014	0.0301	0.0786	1.0283	1.0549	0.0081	0.0112	0.0017	0.0034	1.2431	1.5548	1.2847	1.7291			1062577.0	1217311.0	categorical-120-both_sexes-9	continuous-1518-both_sexes	0.0995	0.0754	0.0286	0.0154	-0.0624	0.0294	0.0287	-2.178
EUR	EUR	-0.0046	-0.0289	0.0063	0.0016	0.0301	0.0623	1.0283	1.0481	0.0081	0.01	0.0017	0.0031	1.2431	1.4423	1.2847	1.5326			1062577.0	1217311.0	categorical-120-both_sexes-9	continuous-1528-both_sexes	0.0995	0.0902	0.0286	0.0188	-0.1053	0.0031	0.0356	-2.9546
EUR	EUR	-0.0004	0.0057	0.0054	0.0011	0.0301	0.0434	1.0283	1.0302	0.0081	0.0091	0.0017	0.0022	1.2431	1.3306	1.2847	1.3954			1062577.0	1217311.0	categorical-120-both_sexes-9	continuous-1548-both_sexes	0.0995	0.0764	0.0286	0.023	-0.0124	0.6856	0.0305	-0.4048
EUR	EUR	-0.002	0.0166	0.0062	0.0014	0.0301	0.0779	1.0283	1.1443	0.0081	0.012	0.0017	0.0035	1.2431	1.6524	1.2847	1.8066			1062577.0	1217311.0	categorical-120-both_sexes-9	continuous-1558-both_sexes	0.0995	0.1789	0.0286	0.0149	-0.0406	0.1462	0.0279	-1.453
EUR	EUR	-0.0052	-0.0248	0.0087	0.0021	0.0301	0.2359	1.0283	1.3996	0.0081	0.0413	0.0017	0.0121	1.2431	2.2071	1.2847	3.4138			1062577.0	1217311.0	categorical-120-both_sexes-9	continuous-1697-both_sexes	0.0995	0.1655	0.0286	0.0171	-0.0615	0.0115	0.0244	-2.5256
EUR	EUR	-0.0016	-0.0048	0.0074	0.0016	0.0301	0.1163	1.0284	1.2187	0.0081	0.0986	0.0017	0.0285	1.2431	1.5108	1.2847	2.28			1062577.0	1217311.0	categorical-120-both_sexes-9	continuous-1717-both_sexes	0.0996	0.1709	0.0283	0.077	-0.0272	0.2986	0.0262	-1.0395
EUR	EUR	0.0021	0.0202	0.0059	0.0013	0.0301	0.0692	1.0283	1.0784	0.0081	0.0152	0.0017	0.0033	1.2431	1.4817	1.2847	1.6257			1062577.0	1217311.0	categorical-120-both_sexes-9	continuous-1757-both_sexes	0.0995	0.1252	0.0286	0.0243	0.046	0.1111	0.0289	1.5934
EUR	EUR	0.0011	0.0273	0.006	0.0019	0.0301	0.0604	1.0283	1.0663	0.0081	0.009	0.0017	0.0044	1.2431	1.2531	1.2847	1.2671			1062577.0	1217311.0	categorical-120-both_sexes-9	continuous-1845-both_sexes-irnt	0.0995	0.2483	0.0286	0.0338	0.0267	0.5413	0.0438	0.6108
EUR	EUR	0.0027	0.0353	0.0061	0.0012	0.0301	0.0329	1.0283	1.0638	0.0081	0.008	0.0017	0.0018	1.2431	1.3068	1.2847	1.3417			1062577.0	1217311.0	categorical-120-both_sexes-9	continuous-189-both_sexes-irnt	0.0995	0.1868	0.0286	0.0233	0.0859	0.019	0.0366	2.345
EUR	EUR	0.0034	0.0182	0.0051	0.0011	0.0301	0.0255	1.0283	1.0119	0.0081	0.0078	0.0017	0.0022	1.2431	1.1555	1.2847	1.1738			1062577.0	1217311.0	categorical-120-both_sexes-9	continuous-20009-both_sexes-irnt	0.0995	0.0682	0.0286	0.0451	0.1224	0.0021	0.0399	3.0698
EUR	EUR																				0.0	categorical-120-both_sexes-9	continuous-20015-both_sexes-irnt
EUR	EUR	-0.0027	-0.0236	0.0068	0.0028	0.0301	0.2152	1.0283	1.1164	0.0081	0.012	0.0017	0.0099	1.2431	1.5696	1.2847	1.7183			1062577.0	1217311.0	categorical-120-both_sexes-9	continuous-20016-both_sexes-irnt	0.0995	0.1621	0.0286	0.0167	-0.0332	0.3365	0.0346	-0.9611
EUR	EUR	-0.0002	0.0064	0.005	0.0016	0.0301	0.0184	1.0283	1.0318	0.0081	0.0073	0.0017	0.0036	1.2431	1.0802	1.2847	1.0808			1062577.0	1217311.0	categorical-120-both_sexes-9	continuous-20021-both_sexes-irnt	0.0995	0.393	0.0286	0.0903	-0.0105	0.8781	0.0685	-0.1534
EUR	EUR	0.0031	0.0351	0.0066	0.0015	0.0301	0.0771	1.0283	1.1053	0.0081	0.0112	0.0017	0.0029	1.2431	1.592	1.2847	1.7601			1062577.0	1217311.0	categorical-120-both_sexes-9	continuous-20023-both_sexes-irnt	0.0995	0.1386	0.0286	0.0148	0.0639	0.0381	0.0308	2.0739
EUR	EUR	0.0046	0.0343	0.0058	0.0016	0.0301	0.1044	1.0283	1.0954	0.0081	0.0154	0.0017	0.0056	1.2431	1.6183	1.2847	1.8508			1062577.0	1217311.0	categorical-120-both_sexes-9	continuous-20127-both_sexes-irnt	0.0995	0.1121	0.0286	0.0181	0.0829	0.0043	0.029	2.8547
EUR	EUR	-0.0056	-0.0171	0.007	0.003	0.0301	0.446	1.0283	1.1437	0.0081	0.0262	0.0017	0.0246	1.2431	1.7452	1.2847	2.4289			1062577.0	1217311.0	categorical-120-both_sexes-9	continuous-20153-both_sexes-irnt	0.0995	0.1006	0.0286	0.0183	-0.0485	0.0615	0.0259	-1.8697
EUR	EUR	-0.0008	0.0009	0.0053	0.0019	0.0301	0.0543	1.0284	1.0076	0.0081	0.007	0.0017	0.0043	1.2431	1.1428	1.2847	1.1562			1062577.0	1217311.0	categorical-120-both_sexes-9	continuous-20498-both_sexes	0.0996	0.0484	0.0286	0.0447	-0.0192	0.6902	0.0481	-0.3985
EUR	EUR	0.0033	0.0343	0.0057	0.0012	0.0301	0.0438	1.0283	1.0248	0.0081	0.0092	0.0017	0.0025	1.2431	1.3238	1.2847	1.3847			1062577.0	1217311.0	categorical-120-both_sexes-9	continuous-2050-both_sexes	0.0995	0.0646	0.0286	0.024	0.0896	0.007	0.0332	2.6945
EUR	EUR	-0.0008	0.0091	0.0058	0.0019	0.0301	0.0431	1.0283	1.0289	0.0081	0.0077	0.0017	0.0047	1.2431	1.1396	1.2847	1.1513			1062577.0	1217311.0	categorical-120-both_sexes-9	continuous-20506-both_sexes	0.0995	0.1908	0.0286	0.0509	-0.0225	0.6619	0.0515	-0.4372
EUR	EUR	-0.0024	0.0044	0.0051	0.0017	0.0301	0.0433	1.0283	1.0215	0.0081	0.0071	0.0017	0.0043	1.2431	1.1333	1.2847	1.1411			1062577.0	1217311.0	categorical-120-both_sexes-9	continuous-20512-both_sexes	0.0995	0.1527	0.0286	0.0504	-0.0672	0.1627	0.0482	-1.3961
EUR	EUR	0.0065	0.0111	0.0053	0.002	0.0301	0.0582	1.0283	1.03	0.0081	0.0078	0.0017	0.005	1.2431	1.1779	1.2847	1.1948			1062577.0	1217311.0	categorical-120-both_sexes-9	continuous-20519-both_sexes	0.0995	0.1539	0.0286	0.0403	0.1548	0.0012	0.0478	3.2393
EUR	EUR	0.0008	0.0321	0.0057	0.0013	0.0301	0.0438	1.0283	1.033	0.0081	0.0096	0.0017	0.0025	1.2431	1.3306	1.2847	1.3954			1062577.0	1217311.0	categorical-120-both_sexes-9	continuous-2070-both_sexes	0.0995	0.0834	0.0286	0.0242	0.0228	0.5104	0.0347	0.6583
EUR	EUR	-0.0039	0.0102	0.008	0.0021	0.0301	0.2391	1.0283	1.3	0.0081	0.0244	0.0017	0.0082	1.2431	2.5357	1.2847	3.3572			1062577.0	1217311.0	categorical-120-both_sexes-9	continuous-21001-both_sexes-irnt	0.0995	0.1272	0.0286	0.0103	-0.0465	0.0628	0.025	-1.8609
EUR	EUR	-0.0061	-0.0098	0.0084	0.0023	0.0301	0.266	1.0283	1.3674	0.0081	0.03	0.0017	0.0095	1.2431	2.6503	1.2847	3.6128			1062577.0	1217311.0	categorical-120-both_sexes-9	continuous-21002-both_sexes-irnt	0.0995	0.1406	0.0286	0.0115	-0.0681	0.0073	0.0254	-2.6824
EUR	EUR	1.9732e-05	-0.0024	0.0071	0.0019	0.0301	0.1474	1.0283	1.1911	0.0081	0.0167	0.0017	0.0056	1.2431	1.9548	1.2847	2.3258			1062577.0	1217311.0	categorical-120-both_sexes-9	continuous-2139-both_sexes-irnt	0.0995	0.1441	0.0286	0.0126	0.0003	0.9917	0.0286	0.0103
EUR	EUR	0.0054	0.0546	0.007	0.0015	0.0301	0.1005	1.0283	1.0799	0.0081	0.0117	0.0017	0.0033	1.2431	1.7374	1.2847	1.9338			1062577.0	1217311.0	categorical-120-both_sexes-9	continuous-2178-both_sexes	0.0995	0.0855	0.0286	0.0125	0.0981	0.0004	0.0279	3.5222
EUR	EUR	0.0025	-0.0011	0.0062	0.0015	0.0301	0.0689	1.0283	1.081	0.0081	0.0119	0.0017	0.0035	1.2431	1.4387	1.2847	1.5882			1062577.0	1217311.0	categorical-120-both_sexes-9	continuous-2217-both_sexes-irnt	0.0995	0.1376	0.0286	0.0203	0.0546	0.0904	0.0323	1.6934
EUR	EUR	0.0067	0.0153	0.0066	0.0014	0.0301	0.0752	1.0283	1.0636	0.0081	0.0105	0.0017	0.003	1.2431	1.5808	1.2847	1.697			1062577.0	1217311.0	categorical-120-both_sexes-9	continuous-2237-both_sexes	0.0995	0.0913	0.0286	0.015	0.1402	2.8967e-06	0.03	4.678
EUR	EUR	-0.008	-0.0306	0.0064	0.0014	0.0301	0.0601	1.0283	1.0463	0.0081	0.016	0.0017	0.0055	1.2431	1.4175	1.2847	1.562			1062577.0	1217311.0	categorical-120-both_sexes-9	continuous-2267-both_sexes	0.0995	0.0824	0.0286	0.0285	-0.1892	1.4265e-08	0.0334	-5.6702
EUR	EUR	0.0003	0.0044	0.0053	0.0012	0.0301	0.0223	1.0283	1.0177	0.0081	0.0086	0.0017	0.0018	1.2431	1.1811	1.2847	1.1995			1062577.0	1217311.0	categorical-120-both_sexes-9	continuous-2277-both_sexes	0.0995	0.0889	0.0286	0.043	0.0105	0.8198	0.0462	0.2279
EUR	EUR	-0.0006	0.0093	0.0055	0.0011	0.0301	0.0328	1.0283	1.0241	0.0081	0.0087	0.0017	0.0018	1.2431	1.2697	1.2847	1.3012			1062577.0	1217311.0	categorical-120-both_sexes-9	continuous-2296-both_sexes	0.0995	0.08	0.0286	0.029	-0.0205	0.5643	0.0356	-0.5764
EUR	EUR	-0.0058	-0.0102	0.0082	0.0022	0.0301	0.2623	1.0283	1.3402	0.0081	0.0292	0.0017	0.0093	1.2431	2.5831	1.2847	3.5238			1062577.0	1217311.0	categorical-120-both_sexes-9	continuous-23098-both_sexes-irnt	0.0995	0.1348	0.0286	0.0116	-0.0657	0.0094	0.0253	-2.597
EUR	EUR	-0.0029	0.0124	0.0075	0.002	0.0301	0.2343	1.0283	1.1556	0.0081	0.0223	0.0017	0.0071	1.2431	2.4421	1.2847	3.1063			1062577.0	1217311.0	categorical-120-both_sexes-9	continuous-23099-both_sexes-irnt	0.0995	0.0739	0.0286	0.0106	-0.0345	0.1571	0.0244	-1.4149
EUR	EUR	-0.0046	0.004	0.0079	0.0022	0.0301	0.2422	1.0283	1.3525	0.0081	0.0248	0.0017	0.008	1.2431	2.5736	1.2847	3.3612			1062577.0	1217311.0	categorical-120-both_sexes-9	continuous-23100-both_sexes-irnt	0.0995	0.1493	0.0286	0.0105	-0.0541	0.0334	0.0254	-2.1273
EUR	EUR	-0.007	-0.0274	0.0087	0.0024	0.0301	0.3042	1.0283	1.4914	0.0081	0.045	0.0017	0.013	1.2431	2.7379	1.2847	4.0632			1062577.0	1217311.0	categorical-120-both_sexes-9	continuous-23101-both_sexes-irnt	0.0995	0.1604	0.0286	0.0147	-0.0726	0.0039	0.0252	-2.8838
EUR	EUR	-0.0069	-0.0265	0.0087	0.0024	0.0301	0.2998	1.0283	1.4693	0.0081	0.0442	0.0017	0.0128	1.2431	2.6988	1.2847	4.0042			1062577.0	1217311.0	categorical-120-both_sexes-9	continuous-23102-both_sexes-irnt	0.0995	0.1562	0.0286	0.0147	-0.0726	0.004	0.0253	-2.8743
EUR	EUR	-0.0037	0.0094	0.008	0.0021	0.0301	0.2438	1.0283	1.3189	0.0081	0.0246	0.0017	0.0083	1.2431	2.5546	1.2847	3.3898			1062577.0	1217311.0	categorical-120-both_sexes-9	continuous-23104-both_sexes-irnt	0.0995	0.1334	0.0286	0.0103	-0.0436	0.0796	0.0249	-1.7532
EUR	EUR	-0.0069	-0.0232	0.0086	0.0024	0.0301	0.2959	1.0283	1.4448	0.0081	0.0409	0.0017	0.012	1.2431	2.7085	1.2847	3.936			1062577.0	1217311.0	categorical-120-both_sexes-9	continuous-23105-both_sexes-irnt	0.0995	0.1515	0.0286	0.0139	-0.073	0.0037	0.0252	-2.9006
EUR	EUR	0.0036	0.0094	0.0083	0.0021	0.0301	0.2555	1.0283	1.362	0.0082	0.0311	0.0017	0.0091	1.2431	2.5593	1.2848	3.5835			1062577.0	1217311.0	categorical-120-both_sexes-9	continuous-23106-both_sexes-irnt	0.0995	0.1401	0.0288	0.012	0.0416	0.0847	0.0241	1.7241
EUR	EUR	0.003	0.0145	0.0084	0.002	0.0301	0.2356	1.0283	1.3279	0.0081	0.0307	0.0017	0.0088	1.2431	2.4329	1.2847	3.3729			1062577.0	1217311.0	categorical-120-both_sexes-9	continuous-23107-both_sexes-irnt	0.0995	0.1382	0.0286	0.0129	0.0362	0.1236	0.0235	1.5398
EUR	EUR	0.0034	0.0104	0.0084	0.002	0.0301	0.2417	1.0283	1.3467	0.0081	0.0308	0.0017	0.009	1.2431	2.498	1.2847	3.4432			1062577.0	1217311.0	categorical-120-both_sexes-9	continuous-23108-both_sexes-irnt	0.0995	0.1419	0.0286	0.0126	0.0404	0.0812	0.0232	1.744
EUR	EUR	0.0032	0.0095	0.0087	0.0022	0.0301	0.2385	1.0283	1.394	0.0081	0.0307	0.0017	0.0085	1.2431	2.5309	1.2847	3.4549			1062577.0	1217311.0	categorical-120-both_sexes-9	continuous-23109-both_sexes-irnt	0.0995	0.1605	0.0286	0.0125	0.0383	0.1489	0.0265	1.4435
EUR	EUR	0.003	0.0059	0.0083	0.0022	0.0301	0.2262	1.0283	1.3449	0.0081	0.0288	0.0017	0.0081	1.2431	2.4236	1.2847	3.288			1062577.0	1217311.0	categorical-120-both_sexes-9	continuous-23110-both_sexes-irnt	0.0995	0.1508	0.0286	0.0126	0.0367	0.1623	0.0263	1.3975
EUR	EUR	-0.0025	0.017	0.0074	0.0021	0.0301	0.2257	1.0283	1.1567	0.0081	0.0205	0.0017	0.0065	1.2431	2.4098	1.2847	3.0432			1062577.0	1217311.0	categorical-120-both_sexes-9	continuous-23111-both_sexes-irnt	0.0995	0.0767	0.0286	0.01	-0.0309	0.2194	0.0252	-1.2281
EUR	EUR	-0.0046	0.0029	0.0076	0.0021	0.0301	0.2403	1.0283	1.1445	0.0081	0.0213	0.0017	0.0073	1.2431	2.4282	1.2847	3.1358			1062577.0	1217311.0	categorical-120-both_sexes-9	continuous-23112-both_sexes-irnt	0.0995	0.0676	0.0286	0.01	-0.054	0.0283	0.0246	-2.1928
EUR	EUR	-0.0065	-0.0264	0.0087	0.0023	0.0301	0.2811	1.0283	1.4298	0.0081	0.0396	0.0017	0.0114	1.2431	2.6648	1.2847	3.8026			1062577.0	1217311.0	categorical-120-both_sexes-9	continuous-23113-both_sexes-irnt	0.0995	0.1534	0.0286	0.0141	-0.0704	0.0054	0.0253	-2.784
EUR	EUR	-0.0064	-0.0263	0.0088	0.0023	0.0301	0.2835	1.0283	1.4448	0.0081	0.04	0.0017	0.0115	1.2431	2.689	1.2847	3.8373			1062577.0	1217311.0	categorical-120-both_sexes-9	continuous-23114-both_sexes-irnt	0.0995	0.1568	0.0286	0.0141	-0.0696	0.0059	0.0253	-2.752
EUR	EUR	-0.0024	0.0136	0.0074	0.0021	0.0301	0.226	1.0283	1.1568	0.0081	0.0209	0.0017	0.0065	1.2431	2.419	1.2847	3.0441			1062577.0	1217311.0	categorical-120-both_sexes-9	continuous-23115-both_sexes-irnt	0.0995	0.0767	0.0286	0.0102	-0.029	0.2493	0.0251	-1.152
EUR	EUR	-0.0045	0.0012	0.0076	0.0021	0.0301	0.2419	1.0283	1.1437	0.0081	0.0217	0.0017	0.0074	1.2431	2.4421	1.2847	3.1491			1062577.0	1217311.0	categorical-120-both_sexes-9	continuous-23116-both_sexes-irnt	0.0995	0.0669	0.0286	0.0101	-0.0528	0.0311	0.0245	-2.1563
EUR	EUR	-0.0067	-0.0235	0.0087	0.0023	0.0301	0.2868	1.0283	1.4535	0.0081	0.0388	0.0017	0.0113	1.2431	2.7379	1.2847	3.8675			1062577.0	1217311.0	categorical-120-both_sexes-9	continuous-23117-both_sexes-irnt	0.0995	0.1581	0.0286	0.0135	-0.0725	0.004	0.0252	-2.8745
EUR	EUR	-0.0066	-0.0234	0.0086	0.0023	0.0301	0.2792	1.0283	1.4136	0.0081	0.0378	0.0017	0.011	1.2431	2.6599	1.2847	3.7626			1062577.0	1217311.0	categorical-120-both_sexes-9	continuous-23118-both_sexes-irnt	0.0995	0.1497	0.0286	0.0137	-0.0721	0.0043	0.0253	-2.852
EUR	EUR	-0.003	0.0145	0.0076	0.002	0.0301	0.2285	1.0283	1.1439	0.0081	0.0227	0.0017	0.0071	1.2431	2.3868	1.2847	3.052			1062577.0	1217311.0	categorical-120-both_sexes-9	continuous-23119-both_sexes-irnt	0.0995	0.0701	0.0286	0.0111	-0.0356	0.1346	0.0238	-1.4964
EUR	EUR	-0.0042	0.0033	0.0077	0.002	0.0301	0.2229	1.0283	1.2669	0.0081	0.0231	0.0017	0.0076	1.2431	2.3914	1.2847	3.1297			1062577.0	1217311.0	categorical-120-both_sexes-9	continuous-23120-both_sexes-irnt	0.0995	0.1253	0.0286	0.0109	-0.0514	0.0392	0.0249	-2.0624
EUR	EUR	-0.0064	-0.025	0.0084	0.0023	0.0301	0.2687	1.0283	1.4095	0.0081	0.0386	0.0017	0.0111	1.2431	2.5736	1.2847	3.6754			1062577.0	1217311.0	categorical-120-both_sexes-9	continuous-23121-both_sexes-irnt	0.0995	0.1531	0.0286	0.0144	-0.0707	0.0066	0.026	-2.7154
EUR	EUR	-0.0064	-0.0244	0.0087	0.0024	0.0301	0.2709	1.0283	1.426	0.0081	0.0393	0.0017	0.0113	1.2431	2.5926	1.2847	3.7136			1062577.0	1217311.0	categorical-120-both_sexes-9	continuous-23122-both_sexes-irnt	0.0995	0.157	0.0286	0.0145	-0.0709	0.007	0.0263	-2.6987
EUR	EUR	-0.0031	0.0131	0.0075	0.002	0.0301	0.2305	1.0283	1.1413	0.0081	0.0226	0.0017	0.0071	1.2431	2.3868	1.2847	3.0677			1062577.0	1217311.0	categorical-120-both_sexes-9	continuous-23123-both_sexes-irnt	0.0995	0.0683	0.0286	0.0109	-0.0368	0.1251	0.024	-1.5339
EUR	EUR	-0.0044	0.0052	0.0078	0.0021	0.0301	0.228	1.0283	1.2958	0.0081	0.0235	0.0017	0.0078	1.2431	2.4421	1.2847	3.2015			1062577.0	1217311.0	categorical-120-both_sexes-9	continuous-23124-both_sexes-irnt	0.0995	0.1344	0.0286	0.0107	-0.0537	0.0334	0.0252	-2.1273
EUR	EUR	-0.0063	-0.0193	0.0084	0.0023	0.0301	0.2665	1.0283	1.4106	0.0081	0.037	0.0017	0.011	1.2431	2.5783	1.2847	3.6537			1062577.0	1217311.0	categorical-120-both_sexes-9	continuous-23125-both_sexes-irnt	0.0995	0.1547	0.0286	0.0139	-0.0707	0.0067	0.0261	-2.7136
EUR	EUR	-0.0065	-0.0198	0.0085	0.0023	0.0301	0.2673	1.0283	1.4147	0.0081	0.0374	0.0017	0.011	1.2431	2.5783	1.2847	3.6686			1062577.0	1217311.0	categorical-120-both_sexes-9	continuous-23126-both_sexes-irnt	0.0995	0.1554	0.0286	0.014	-0.072	0.0056	0.026	-2.7708
EUR	EUR	-0.0026	0.0101	0.0075	0.002	0.0301	0.2093	1.0283	1.2897	0.0081	0.0232	0.0017	0.0071	1.2431	2.3777	1.2847	3.0342			1062577.0	1217311.0	categorical-120-both_sexes-9	continuous-23127-both_sexes-irnt	0.0995	0.1424	0.0286	0.0114	-0.0322	0.2004	0.0252	-1.2804
EUR	EUR	-0.0069	-0.0274	0.0086	0.0024	0.0301	0.2938	1.0283	1.4944	0.0081	0.0469	0.0017	0.0135	1.2431	2.6551	1.2847	3.9846			1062577.0	1217311.0	categorical-120-both_sexes-9	continuous-23129-both_sexes-irnt	0.0995	0.1656	0.0286	0.0157	-0.0728	0.0039	0.0252	-2.8866
EUR	EUR	-0.0069	-0.0269	0.0087	0.0024	0.0301	0.2933	1.0283	1.4949	0.0081	0.0468	0.0017	0.0135	1.2431	2.6599	1.2847	3.9802			1062577.0	1217311.0	categorical-120-both_sexes-9	continuous-23130-both_sexes-irnt	0.0995	0.1661	0.0286	0.0157	-0.0738	0.0035	0.0253	-2.9211
EUR	EUR	0.0035	0.0152	0.0053	0.0023	0.0301	0.0855	1.0283	1.0637	0.0081	0.0075	0.0017	0.0068	1.2431	1.2201	1.2847	1.2261			1062577.0	1217311.0	categorical-120-both_sexes-9	continuous-2946-both_sexes-irnt	0.0995	0.2817	0.0286	0.0334	0.0689	0.1221	0.0445	1.5461
EUR	EUR	0.0054	0.0051	0.0091	0.002	0.0301	0.1765	1.0283	1.2152	0.0081	0.0344	0.0017	0.0101	1.2431	1.8972	1.2847	2.7292			1062577.0	1217311.0	categorical-120-both_sexes-9	continuous-30000-both_sexes-irnt	0.0995	0.1244	0.0285	0.0199	0.0738	0.0075	0.0276	2.6752
EUR	EUR	0.0002	0.0071	0.0089	0.0021	0.0301	0.1841	1.0283	1.5448	0.0081	0.0627	0.0017	0.0148	1.2431	1.9798	1.2847	3.1457			1062577.0	1217311.0	categorical-120-both_sexes-9	continuous-30010-both_sexes-irnt	0.0995	0.2539	0.0285	0.0292	0.003	0.9161	0.0284	0.1053
EUR	EUR	0.002	-0.0023	0.0086	0.0019	0.0301	0.1266	1.0283	1.4251	0.0081	0.0574	0.0017	0.011	1.2431	1.7688	1.2847	2.5246			1062577.0	1217311.0	categorical-120-both_sexes-9	continuous-30020-both_sexes-irnt	0.0995	0.2788	0.0286	0.0376	0.0321	0.3032	0.0312	1.0296
EUR	EUR	0.0011	0.0007	0.0084	0.0019	0.0301	0.1221	1.0283	1.4219	0.0081	0.0582	0.0017	0.0113	1.2431	1.7609	1.2847	2.482			1062577.0	1217311.0	categorical-120-both_sexes-9	continuous-30030-both_sexes-irnt	0.0995	0.2847	0.0286	0.0393	0.0185	0.5536	0.0313	0.5924
EUR	EUR	0.0009	-0.0097	0.0089	0.002	0.0301	0.2048	1.0283	1.5667	0.0081	0.0989	0.0017	0.021	1.2431	1.8606	1.2847	3.3776			1062577.0	1217311.0	categorical-120-both_sexes-9	continuous-30040-both_sexes-irnt	0.0994	0.2383	0.0285	0.0416	0.0121	0.6325	0.0252	0.4782
EUR	EUR	0.0018	-0.0119	0.009	0.002	0.0301	0.1983	1.0283	1.5222	0.0081	0.1015	0.0017	0.0215	1.2431	1.7885	1.2848	3.2673			1062577.0	1217311.0	categorical-120-both_sexes-9	continuous-30050-both_sexes-irnt	0.0994	0.2303	0.0285	0.0448	0.0235	0.3613	0.0257	0.9129
EUR	EUR	0.0016	-0.0063	0.0065	0.0014	0.0301	0.0462	1.0283	1.1117	0.0081	0.0231	0.0017	0.0059	1.2431	1.2631	1.2847	1.4947			1062577.0	1217311.0	categorical-120-both_sexes-9	continuous-30060-both_sexes-irnt	0.0995	0.2258	0.0286	0.0467	0.0431	0.2715	0.0392	1.0996
EUR	EUR	-0.0014	0.0073	0.0077	0.0018	0.0301	0.1778	1.0283	1.3377	0.0081	0.0629	0.0017	0.018	1.2431	1.6562	1.2847	2.9202			1062577.0	1217311.0	categorical-120-both_sexes-9	continuous-30070-both_sexes-irnt	0.0995	0.1759	0.0285	0.0328	-0.0196	0.4221	0.0244	-0.8028
EUR	EUR	0.0012	0.0144	0.0084	0.0021	0.0301	0.2433	1.0283	1.6186	0.0081	0.0554	0.0017	0.0184	1.2431	2.0598	1.2847	3.6872			1062577.0	1217311.0	categorical-120-both_sexes-9	continuous-30080-both_sexes-irnt	0.0995	0.2302	0.0286	0.0206	0.014	0.5772	0.025	0.5575
EUR	EUR	-0.0007	0.0214	0.0076	0.0019	0.0301	0.1979	1.0283	1.5598	0.0081	0.0488	0.0017	0.0148	1.2431	1.9548	1.2847	3.1983			1062577.0	1217311.0	categorical-120-both_sexes-9	continuous-30090-both_sexes-irnt	0.0995	0.2547	0.0286	0.0222	-0.0085	0.7328	0.0249	-0.3414
EUR	EUR	-0.0038	0.0076	0.0093	0.0023	0.0301	0.2846	1.0283	1.8927	0.0082	0.0919	0.0017	0.0303	1.2431	2.0471	1.2848	4.2794			1062577.0	1217311.0	categorical-120-both_sexes-9	continuous-30100-both_sexes-irnt	0.0993	0.2722	0.0287	0.028	-0.0405	0.1046	0.025	-1.623
EUR	EUR	-0.0016	0.0168	0.0087	0.002	0.0301	0.195	1.0283	1.5229	0.0081	0.0764	0.0017	0.0238	1.2431	1.7491	1.2847	3.3367			1062577.0	1217311.0	categorical-120-both_sexes-9	continuous-30110-both_sexes-irnt	0.0994	0.2238	0.0284	0.0327	-0.0214	0.4242	0.0268	-0.7991
EUR	EUR	0.0041	-0.0187	0.0081	0.002	0.0301	0.171	1.0283	1.3899	0.0081	0.0472	0.0017	0.0129	1.2431	1.8931	1.2847	2.8792			1062577.0	1217311.0	categorical-120-both_sexes-9	continuous-30120-both_sexes-irnt	0.0995	0.2075	0.0286	0.0251	0.0567	0.0449	0.0283	2.0051
EUR	EUR	0.0054	-0.0035	0.0085	0.0018	0.0301	0.1592	1.0283	1.5898	0.0081	0.0859	0.0017	0.0176	1.2431	1.7885	1.2847	2.922			1062577.0	1217311.0	categorical-120-both_sexes-9	continuous-30130-both_sexes-irnt	0.0995	0.3068	0.0285	0.0447	0.078	0.0024	0.0257	3.0337
EUR	EUR	0.004	0.014	0.0085	0.0019	0.0301	0.1504	1.0283	1.2025	0.0081	0.0324	0.0017	0.0093	1.2431	1.7688	1.2847	2.495			1062577.0	1217311.0	categorical-120-both_sexes-9	continuous-30140-both_sexes-irnt	0.0995	0.1354	0.0285	0.0216	0.0594	0.0357	0.0283	2.1
EUR	EUR	0.0043	0.0016	0.0078	0.0019	0.03	0.1731	1.0285	1.3739	0.0081	0.0632	0.0017	0.0197	1.2431	1.7767	1.284	2.9588			1062577.0	1217311.0	categorical-120-both_sexes-9	continuous-30150-both_sexes-irnt	0.1002	0.1909	0.0285	0.0323	0.0595	0.0304	0.0275	2.1644
EUR	EUR	-0.0004	-0.0254	0.007	0.0018	0.0301	0.1379	1.0283	1.3239	0.0081	0.0365	0.0017	0.0105	1.2431	1.7218	1.2847	2.5087			1062577.0	1217311.0	categorical-120-both_sexes-9	continuous-30180-both_sexes-irnt	0.0995	0.2147	0.0286	0.0242	-0.0062	0.8228	0.0278	-0.2239
EUR	EUR	0.0016	-0.008	0.0075	0.0018	0.0301	0.1385	1.0283	1.5487	0.0081	0.0908	0.0017	0.0168	1.2431	1.6601	1.2847	2.7132			1062577.0	1217311.0	categorical-120-both_sexes-9	continuous-30190-both_sexes-irnt	0.0995	0.3203	0.0285	0.053	0.0246	0.3801	0.0281	0.8778
EUR	EUR	-0.0005	0.0245	0.0069	0.0017	0.0301	0.1263	1.0283	1.3024	0.0081	0.0369	0.0017	0.0096	1.2431	1.6946	1.2847	2.4013			1062577.0	1217311.0	categorical-120-both_sexes-9	continuous-30200-both_sexes-irnt	0.0995	0.2158	0.0286	0.0263	-0.0078	0.7802	0.028	-0.279
EUR	EUR	0.0024	-0.0015	0.0073	0.0018	0.0301	0.1769	1.0283	1.3932	0.0081	0.0674	0.0017	0.021	1.2431	1.7452	1.2847	3.0218			1062577.0	1217311.0	categorical-120-both_sexes-9	continuous-30210-both_sexes-irnt	0.0995	0.1945	0.0286	0.0334	0.0332	0.1972	0.0258	1.2895
EUR	EUR	0.0016	0.015	0.0082	0.0021	0.0301	0.1596	1.0283	1.4037	0.0081	0.0756	0.0017	0.0163	1.2431	1.8485	1.2847	2.8546			1062577.0	1217311.0	categorical-120-both_sexes-9	continuous-30240-both_sexes-irnt	0.0995	0.2177	0.0286	0.0408	0.0228	0.4488	0.0301	0.7575
EUR	EUR	0.0015	0.0164	0.0083	0.0021	0.0301	0.1629	1.0283	1.4147	0.0081	0.0735	0.0017	0.016	1.2431	1.9013	1.2847	2.8952			1062577.0	1217311.0	categorical-120-both_sexes-9	continuous-30250-both_sexes-irnt	0.0995	0.2188	0.0285	0.0388	0.0218	0.4591	0.0294	0.7403
EUR	EUR	-0.0001	-0.0035	0.0077	0.0016	0.0301	0.1644	1.0283	1.403	0.0081	0.078	0.0017	0.017	1.2431	1.6259	1.2847	2.8376			1062577.0	1217311.0	categorical-120-both_sexes-9	continuous-30260-both_sexes-irnt	0.0993	0.2193	0.0286	0.0425	-0.0017	0.9424	0.0235	-0.0723
EUR	EUR	0.0006	-0.012	0.0079	0.0017	0.0301	0.1657	1.0283	1.4617	0.0081	0.0746	0.0017	0.0158	1.2431	1.7648	1.2847	2.882			1062577.0	1217311.0	categorical-120-both_sexes-9	continuous-30270-both_sexes-irnt	0.0994	0.2453	0.0286	0.0397	0.0078	0.7471	0.0242	0.3225
EUR	EUR	0.0015	0.0132	0.0078	0.0017	0.0301	0.1125	1.0283	1.2937	0.0081	0.0542	0.0017	0.011	1.2431	1.6145	1.2847	2.2799			1062577.0	1217311.0	categorical-120-both_sexes-9	continuous-30280-both_sexes-irnt	0.0993	0.2295	0.0286	0.0423	0.026	0.3778	0.0295	0.8819
EUR	EUR	0.002	0.017	0.0084	0.0021	0.0301	0.1716	1.0283	1.4404	0.0081	0.0837	0.0017	0.0165	1.2431	1.9218	1.2847	3.0039			1062577.0	1217311.0	categorical-120-both_sexes-9	continuous-30290-both_sexes-irnt	0.0994	0.2198	0.0285	0.0417	0.0278	0.3416	0.0292	0.951
EUR	EUR	0.002	0.0179	0.0085	0.0021	0.0302	0.1729	1.0282	1.4452	0.0082	0.0828	0.0017	0.0164	1.2431	1.9507	1.2849	3.0209			1062577.0	1217311.0	categorical-120-both_sexes-9	continuous-30300-both_sexes-irnt	0.0989	0.2203	0.0287	0.041	0.0271	0.3475	0.0288	0.9395
EUR	EUR	0.002	0.0199	0.0064	0.0016	0.0301	0.0625	1.0283	1.069	0.0081	0.0106	0.0017	0.0029	1.2431	1.4709	1.2847	1.5845			1062577.0	1217311.0	categorical-120-both_sexes-9	continuous-30510-both_sexes-irnt	0.0995	0.1181	0.0286	0.0181	0.0472	0.1973	0.0366	1.2893
EUR	EUR	0.0021	0.0141	0.0056	0.0013	0.0301	0.0433	1.0283	1.023	0.0081	0.0102	0.0017	0.0023	1.2431	1.3238	1.2847	1.3848			1062577.0	1217311.0	categorical-120-both_sexes-9	continuous-30520-both_sexes-irnt	0.0995	0.0598	0.0286	0.0266	0.0583	0.0982	0.0353	1.6539
EUR	EUR	0.0018	0.0215	0.0066	0.0016	0.0301	0.07	1.0283	1.0601	0.0081	0.0106	0.0017	0.0031	1.2431	1.5071	1.2847	1.6433			1062577.0	1217311.0	categorical-120-both_sexes-9	continuous-30530-both_sexes-irnt	0.0995	0.0934	0.0286	0.0164	0.04	0.2332	0.0335	1.1922
EUR	EUR	-0.0043	-0.0371	0.0077	0.002	0.0301	0.2114	1.0283	1.1645	0.0081	0.0238	0.0017	0.0091	1.2431	2.1199	1.2847	2.8357			1062577.0	1217311.0	categorical-120-both_sexes-9	continuous-3062-both_sexes-irnt	0.0995	0.0896	0.0286	0.0129	-0.0544	0.0287	0.0249	-2.1882
EUR	EUR	-0.005	-0.0345	0.0076	0.0019	0.0301	0.1917	1.0283	1.1329	0.0081	0.0196	0.0017	0.0076	1.2431	2.0344	1.2847	2.6456			1062577.0	1217311.0	categorical-120-both_sexes-9	continuous-3063-both_sexes-irnt	0.0995	0.0808	0.0286	0.0119	-0.0654	0.0094	0.0252	-2.5978
EUR	EUR	-0.0049	-0.04	0.007	0.0016	0.0301	0.1023	1.0283	1.0876	0.0081	0.0145	0.0017	0.005	1.2431	1.6334	1.2847	1.9087			1062577.0	1217311.0	categorical-120-both_sexes-9	continuous-3064-both_sexes-irnt	0.0995	0.0964	0.0286	0.0159	-0.088	0.0019	0.0284	-3.0984
EUR	EUR	-0.0022	-0.0081	0.0077	0.0025	0.0301	0.2909	1.0283	1.3257	0.0081	0.0278	0.0017	0.0169	1.2431	2.0344	1.2847	2.7326			1062577.0	1217311.0	categorical-120-both_sexes-9	continuous-3143-both_sexes-irnt	0.0995	0.188	0.0286	0.0161	-0.0239	0.3802	0.0272	-0.8774
EUR	EUR	-0.0003	-0.0031	0.0072	0.0024	0.0301	0.2631	1.0283	1.2548	0.0081	0.0458	0.0017	0.0274	1.2431	1.7024	1.2847	2.6373			1062577.0	1217311.0	categorical-120-both_sexes-9	continuous-3144-both_sexes-irnt	0.0995	0.1556	0.0285	0.028	-0.0031	0.9075	0.0268	-0.1162
EUR	EUR	-0.0009	-0.0047	0.0076	0.0024	0.0301	0.2912	1.0283	1.3336	0.0081	0.0476	0.0017	0.0286	1.2431	1.7806	1.2847	2.8277			1062577.0	1217311.0	categorical-120-both_sexes-9	continuous-3147-both_sexes-irnt	0.0995	0.1826	0.0285	0.026	-0.0096	0.7137	0.0262	-0.3669
EUR	EUR	-0.0009	-0.0051	0.0075	0.0024	0.0301	0.2873	1.0283	1.3066	0.0081	0.0467	0.0017	0.0282	1.2431	1.7491	1.2847	2.7783			1062577.0	1217311.0	categorical-120-both_sexes-9	continuous-3148-both_sexes-irnt	0.0995	0.1724	0.0285	0.0263	-0.0096	0.7109	0.026	-0.3707
EUR	EUR	-0.0056	0.0079	0.0063	0.0013	0.0301	0.054	1.0283	1.0394	0.0081	0.0119	0.0017	0.0028	1.2431	1.4034	1.2847	1.4946			1062577.0	1217311.0	categorical-120-both_sexes-9	continuous-399-both_sexes-irnt	0.0995	0.0797	0.0286	0.024	-0.1385	2.1089e-05	0.0326	-4.253
EUR	EUR	-0.0058	0.0106	0.0065	0.0014	0.0301	0.0805	1.0283	1.1051	0.0081	0.0124	0.0017	0.0034	1.2431	1.607	1.2847	1.7784			1062577.0	1217311.0	categorical-120-both_sexes-9	continuous-400-both_sexes-irnt	0.0995	0.135	0.0286	0.016	-0.1179	4.448e-05	0.0289	-4.0829
EUR	EUR	0.0028	0.0326	0.0067	0.0015	0.0301	0.0802	1.0283	1.1064	0.0081	0.0123	0.0017	0.003	1.2431	1.6221	1.2847	1.7882			1062577.0	1217311.0	categorical-120-both_sexes-9	continuous-404-both_sexes-irnt	0.0995	0.135	0.0286	0.0156	0.0564	0.0637	0.0304	1.8545
EUR	EUR	-0.0006	-0.0123	0.0069	0.0017	0.0301	0.1275	1.0283	1.2136	0.0081	0.0205	0.0017	0.0057	1.2431	1.8364	1.2847	2.2821			1062577.0	1217311.0	categorical-120-both_sexes-9	continuous-4079-both_sexes-irnt	0.0995	0.1666	0.0286	0.016	-0.0098	0.7131	0.0267	-0.3677
EUR	EUR	-0.0036	0.001	0.0066	0.0017	0.0301	0.1349	1.0283	1.2273	0.0081	0.0202	0.0017	0.0057	1.2431	1.8728	1.2847	2.3555			1062577.0	1217311.0	categorical-120-both_sexes-9	continuous-4080-both_sexes-irnt	0.0995	0.1677	0.0286	0.0149	-0.0567	0.0291	0.026	-2.1819
EUR	EUR	-0.0028	0.0033	0.0066	0.0024	0.0301	0.2706	1.0283	1.1234	0.0081	0.0302	0.0017	0.0337	1.2431	1.4387	1.2847	1.8847			1062577.0	1217311.0	categorical-120-both_sexes-9	continuous-4101-both_sexes-irnt	0.0995	0.1395	0.0286	0.0341	-0.0311	0.2583	0.0275	-1.1305
EUR	EUR	-0.0034	-0.0001	0.007	0.0025	0.0301	0.2859	1.0283	1.1486	0.0081	0.0281	0.0017	0.03	1.2431	1.4709	1.2847	1.9457			1062577.0	1217311.0	categorical-120-both_sexes-9	continuous-4104-both_sexes-irnt	0.0995	0.1571	0.0285	0.0297	-0.0363	0.1885	0.0276	-1.3151
EUR	EUR	-0.0034	-0.0002	0.007	0.0025	0.0301	0.2881	1.0283	1.1477	0.0081	0.0283	0.0017	0.0302	1.2431	1.4709	1.2847	1.951			1062577.0	1217311.0	categorical-120-both_sexes-9	continuous-4105-both_sexes-irnt	0.0995	0.1553	0.0285	0.0298	-0.0368	0.1777	0.0273	-1.3478
EUR	EUR	-0.0034	-0.0001	0.007	0.0025	0.0301	0.2859	1.0283	1.1486	0.0081	0.0281	0.0017	0.03	1.2431	1.4709	1.2847	1.9457			1062577.0	1217311.0	categorical-120-both_sexes-9	continuous-4106-both_sexes-irnt	0.0995	0.1571	0.0285	0.0297	-0.0363	0.1885	0.0276	-1.3151
EUR	EUR	-0.0059	0.0014	0.0059	0.0026	0.0301	0.2877	1.0283	1.1623	0.0081	0.0154	0.0017	0.0162	1.2431	1.6145	1.2847	1.9215			1062577.0	1217311.0	categorical-120-both_sexes-9	continuous-4119-both_sexes-irnt	0.0995	0.1762	0.0286	0.0167	-0.0634	0.0213	0.0275	-2.3022
EUR	EUR	-0.0033	0.0044	0.0068	0.0025	0.0301	0.2918	1.0283	1.1552	0.0081	0.0294	0.0017	0.0315	1.2431	1.4781	1.2847	1.9798			1062577.0	1217311.0	categorical-120-both_sexes-9	continuous-4123-both_sexes-irnt	0.0995	0.1584	0.0285	0.03	-0.0353	0.1939	0.0272	-1.2992
EUR	EUR	0.0016	0.012	0.0055	0.0014	0.0301	0.0386	1.0283	1.0187	0.0081	0.0083	0.0017	0.0025	1.2431	1.207	1.2847	1.2332			1062577.0	1217311.0	categorical-120-both_sexes-9	continuous-41235-both_sexes	0.0995	0.0801	0.0286	0.0358	0.048	0.2318	0.0402	1.1957
EUR	EUR	-0.0034	0.0046	0.0067	0.0025	0.0301	0.2881	1.0283	1.1334	0.0081	0.0291	0.0017	0.0312	1.2431	1.453	1.2847	1.9484			1062577.0	1217311.0	categorical-120-both_sexes-9	continuous-4124-both_sexes-irnt	0.0995	0.1407	0.0285	0.0306	-0.0369	0.1739	0.0272	-1.3598
EUR	EUR	-0.0033	0.0044	0.0068	0.0025	0.0301	0.2918	1.0283	1.1552	0.0081	0.0294	0.0017	0.0315	1.2431	1.4781	1.2847	1.9798			1062577.0	1217311.0	categorical-120-both_sexes-9	continuous-4125-both_sexes-irnt	0.0995	0.1584	0.0285	0.03	-0.0353	0.1938	0.0272	-1.2993
EUR	EUR	-0.0013	-0.0026	0.0061	0.0021	0.0301	0.1218	1.0283	1.0654	0.0081	0.0163	0.0017	0.013	1.2431	1.2664	1.2847	1.407			1062577.0	1217311.0	categorical-120-both_sexes-9	continuous-4194-both_sexes-irnt	0.0995	0.1606	0.0286	0.0401	-0.0209	0.5516	0.0352	-0.5953
EUR	EUR	0.0028	0.0105	0.0058	0.002	0.0301	0.0464	1.0283	1.0341	0.0081	0.0081	0.0017	0.005	1.2431	1.1459	1.2847	1.1652			1062577.0	1217311.0	categorical-120-both_sexes-9	continuous-4195-both_sexes-irnt	0.0995	0.2067	0.0286	0.0491	0.0762	0.1477	0.0526	1.4477
EUR	EUR	0.0008	0.0077	0.0051	0.0017	0.0301	0.0214	1.0283	1.037	0.0081	0.0073	0.0017	0.0036	1.2431	1.0926	1.2847	1.0955			1062577.0	1217311.0	categorical-120-both_sexes-9	continuous-4241-both_sexes-irnt	0.0995	0.3874	0.0286	0.0767	0.0327	0.6189	0.0657	0.4974
EUR	EUR	-0.0083	-0.0473	0.0067	0.0016	0.0301	0.1195	1.0283	1.1217	0.0081	0.0171	0.0017	0.0045	1.2431	1.8324	1.2847	2.1466			1062577.0	1217311.0	categorical-120-both_sexes-9	continuous-46-both_sexes-irnt	0.0995	0.1061	0.0286	0.0149	-0.1379	7.0004e-08	0.0256	-5.3912
EUR	EUR	-0.0071	-0.0458	0.0067	0.0015	0.0301	0.1188	1.0283	1.1293	0.0081	0.0166	0.0017	0.0046	1.2431	1.8284	1.2847	2.1441			1062577.0	1217311.0	categorical-120-both_sexes-9	continuous-47-both_sexes-irnt	0.0995	0.113	0.0286	0.0145	-0.1191	2.4561e-06	0.0253	-4.7117
EUR	EUR	-0.0015	0.0101	0.007	0.0019	0.0301	0.2087	1.0283	1.1149	0.0081	0.0206	0.0017	0.0066	1.2431	2.2737	1.2847	2.8545			1062577.0	1217311.0	categorical-120-both_sexes-9	continuous-48-both_sexes-irnt	0.0995	0.0619	0.0286	0.0111	-0.019	0.4394	0.0245	-0.7731
EUR	EUR	0.0044	-0.0131	0.0056	0.002	0.0301	0.0331	1.0283	1.0238	0.0081	0.0075	0.0017	0.0042	1.2431	1.1144	1.2847	1.1152			1062577.0	1217311.0	categorical-120-both_sexes-9	continuous-4836-both_sexes	0.0995	0.2064	0.0286	0.0648	0.1402	0.0246	0.0624	2.247
EUR	EUR	-0.0053	0.0007	0.0079	0.0021	0.0301	0.2173	1.0283	1.3373	0.0081	0.0258	0.0017	0.0081	1.2431	2.4421	1.2847	3.1652			1062577.0	1217311.0	categorical-120-both_sexes-9	continuous-49-both_sexes-irnt	0.0995	0.1558	0.0286	0.0119	-0.0652	0.0121	0.026	-2.5105
EUR	EUR	-0.0058	-0.0518	0.0103	0.0028	0.0301	0.5245	1.0283	1.9723	0.0081	0.0902	0.0017	0.0269	1.2431	3.315	1.2847	6.5727			1062577.0	1217311.0	categorical-120-both_sexes-9	continuous-50-both_sexes-irnt	0.0996	0.1745	0.0285	0.0162	-0.0458	0.0366	0.0219	-2.0903
EUR	EUR	0.0083	5.2893e-05	0.0064	0.0031	0.0301	0.314	1.0283	1.191	0.0081	0.0428	0.0017	0.0327	1.2431	1.4281	1.2847	1.7409			1062577.0	1217311.0	categorical-120-both_sexes-9	continuous-5096-both_sexes-irnt	0.0995	0.2578	0.0286	0.0577	0.0856	0.0056	0.0309	2.7722
EUR	EUR	0.0065	0.0021	0.006	0.0032	0.0301	0.3311	1.0283	1.1743	0.0081	0.0342	0.0017	0.0313	1.2431	1.4069	1.2847	1.6758			1062577.0	1217311.0	categorical-120-both_sexes-9	continuous-5097-both_sexes-irnt	0.0995	0.2578	0.0286	0.0506	0.0646	0.0394	0.0313	2.0603
EUR	EUR	0.0079	-0.0012	0.0065	0.003	0.0301	0.3198	1.0283	1.2031	0.0082	0.0438	0.0017	0.0328	1.2431	1.4494	1.2848	1.7632			1062577.0	1217311.0	categorical-120-both_sexes-9	continuous-5099-both_sexes-irnt	0.0995	0.2661	0.0288	0.0574	0.0806	0.0076	0.0302	2.6704
EUR	EUR	-0.0046	-0.0338	0.0086	0.0022	0.0301	0.2492	1.0283	1.4724	0.0081	0.0485	0.0017	0.015	1.2431	2.3006	1.2847	3.6718			1062577.0	1217311.0	categorical-120-both_sexes-9	continuous-51-both_sexes-irnt	0.0995	0.1768	0.0286	0.0181	-0.0534	0.0311	0.0248	-2.156
EUR	EUR	0.0083	-0.0023	0.0065	0.003	0.0301	0.3007	1.0283	1.2083	0.0081	0.0432	0.0017	0.0314	1.2431	1.4281	1.2847	1.7291			1062577.0	1217311.0	categorical-120-both_sexes-9	continuous-5132-both_sexes-irnt	0.0995	0.2856	0.0286	0.0592	0.0876	0.004	0.0304	2.8803
EUR	EUR	0.007	-0.0005	0.006	0.0032	0.0301	0.3219	1.0283	1.18	0.0081	0.0341	0.0017	0.0305	1.2431	1.3894	1.2847	1.6656			1062577.0	1217311.0	categorical-120-both_sexes-9	continuous-5134-both_sexes-irnt	0.0995	0.2705	0.0286	0.0513	0.0709	0.0246	0.0315	2.2475
EUR	EUR	0.0086	-0.0016	0.0062	0.0029	0.0301	0.293	1.0283	1.1941	0.0081	0.0416	0.0017	0.0305	1.2431	1.4034	1.2847	1.7007			1062577.0	1217311.0	categorical-120-both_sexes-9	continuous-5135-both_sexes-irnt	0.0995	0.277	0.0286	0.0594	0.092	0.0026	0.0306	3.0104
EUR	EUR	8.2222e-05	0.0046	0.0056	0.0011	0.0301	0.0282	1.0283	1.027	0.0081	0.0087	0.0017	0.002	1.2431	1.2201	1.2847	1.2619			1062577.0	1217311.0	categorical-120-both_sexes-9	continuous-699-both_sexes-irnt	0.0995	0.1032	0.0286	0.0332	0.0028	0.9407	0.038	0.0744
EUR	EUR	-0.0039	-0.0225	0.0051	0.001	0.0301	0.0116	1.0283	1.0371	0.0081	0.0071	0.0017	0.0015	1.2431	1.127	1.2847	1.135			1062577.0	1217311.0	categorical-120-both_sexes-9	continuous-709-both_sexes	0.0995	0.275	0.0286	0.0523	-0.2093	0.0001	0.0547	-3.8284
EUR	EUR	-0.0015	-0.0365	0.0055	0.0012	0.0301	0.03	1.0283	1.0583	0.0081	0.008	0.0017	0.0018	1.2431	1.2697	1.2847	1.3061			1062577.0	1217311.0	categorical-120-both_sexes-9	continuous-728-both_sexes	0.0995	0.1906	0.0286	0.026	-0.0486	0.2213	0.0397	-1.2231
EUR	EUR	-0.0053	-0.0419	0.0067	0.0016	0.0301	0.0836	1.0283	1.1621	0.0081	0.0127	0.0017	0.004	1.2431	1.6259	1.2847	1.7792			1062577.0	1217311.0	categorical-120-both_sexes-9	continuous-738-both_sexes	0.0995	0.208	0.0286	0.0163	-0.1049	0.0011	0.0322	-3.2576
EUR	EUR	-0.0009	-0.0047	0.0076	0.0024	0.0301	0.2912	1.0283	1.3337	0.0081	0.0476	0.0017	0.0286	1.2431	1.7806	1.2847	2.8277			1062577.0	1217311.0	categorical-120-both_sexes-9	continuous-78-both_sexes-irnt	0.0995	0.1826	0.0285	0.026	-0.0096	0.7141	0.0262	-0.3664
EUR	EUR	-0.0034	-0.0055	0.0064	0.0014	0.0301	0.04	1.0283	1.0392	0.0081	0.0085	0.0017	0.0021	1.2431	1.3135	1.2847	1.3708			1062577.0	1217311.0	categorical-120-both_sexes-9	continuous-864-both_sexes	0.0995	0.1057	0.0286	0.0229	-0.0988	0.0128	0.0397	-2.4905
EUR	EUR	-0.0036	-0.0477	0.0068	0.0014	0.0301	0.0804	1.0283	1.0619	0.0081	0.0108	0.0017	0.003	1.2431	1.5771	1.2847	1.739			1062577.0	1217311.0	categorical-120-both_sexes-9	continuous-924-both_sexes	0.0995	0.0837	0.0286	0.0146	-0.0727	0.0096	0.0281	-2.5905
EUR	EUR	-0.0041	-0.0291	0.0061	0.0012	0.0301	0.0338	1.0283	1.062	0.0081	0.0085	0.0017	0.0021	1.2431	1.2966	1.2847	1.3504			1062577.0	1217311.0	categorical-120-both_sexes-9	continuous-943-both_sexes	0.0995	0.1768	0.0286	0.0243	-0.1293	0.0006	0.0375	-3.4433
EUR	EUR	-0.0047	0.0125	0.0081	0.0019	0.0301	0.1373	1.0283	1.443	0.0081	0.0565	0.0017	0.0112	1.2431	1.7413	1.2847	2.5138			1062577.0	1217311.0	categorical-120-both_sexes-9	continuous-AG-both_sexes-irnt	0.0995	0.2927	0.0286	0.0373	-0.0725	0.0121	0.0289	-2.5097
EUR	EUR	-0.0004	-0.0069	0.0073	0.0019	0.0301	0.1786	1.0283	1.312	0.0081	0.0276	0.0017	0.0078	1.2431	2.1026	1.2847	2.8151			1062577.0	1217311.0	categorical-120-both_sexes-9	continuous-DBP-both_sexes-auto_medadj_irnt	0.0995	0.1719	0.0286	0.0152	-0.0053	0.8346	0.0255	-0.2089
EUR	EUR	-0.0003	-0.0064	0.0073	0.0019	0.0301	0.1764	1.0283	1.3091	0.0081	0.0275	0.0017	0.0077	1.2431	2.0855	1.2847	2.793			1062577.0	1217311.0	categorical-120-both_sexes-9	continuous-DBP-both_sexes-auto_medadj_raw	0.0995	0.1724	0.0286	0.0153	-0.0039	0.8773	0.0255	-0.1544
EUR	EUR	-0.0007	-0.0127	0.0071	0.0017	0.0301	0.1285	1.0283	1.2376	0.0081	0.0214	0.0017	0.0057	1.2431	1.9013	1.2847	2.3794			1062577.0	1217311.0	categorical-120-both_sexes-9	continuous-DBP-both_sexes-combined_irnt	0.0995	0.1722	0.0286	0.0155	-0.0105	0.6954	0.0269	-0.3916
EUR	EUR	-0.0005	-0.0071	0.0075	0.0019	0.0301	0.179	1.0283	1.3297	0.0081	0.0288	0.0017	0.0077	1.2431	2.1633	1.2847	2.9252			1062577.0	1217311.0	categorical-120-both_sexes-9	continuous-DBP-both_sexes-combined_medadj_irnt	0.0995	0.1712	0.0286	0.0149	-0.0062	0.8094	0.0255	-0.2412
EUR	EUR	-0.0004	-0.0065	0.0075	0.0019	0.0301	0.1771	1.0283	1.3255	0.0081	0.0286	0.0017	0.0077	1.2431	2.1502	1.2847	2.9029			1062577.0	1217311.0	categorical-120-both_sexes-9	continuous-DBP-both_sexes-combined_medadj_raw	0.0995	0.171	0.0286	0.015	-0.0049	0.8485	0.0256	-0.1911
EUR	EUR	-0.0006	-0.0122	0.0071	0.0017	0.0301	0.127	1.0283	1.234	0.0081	0.0213	0.0017	0.0056	1.2431	1.8891	1.2847	2.361			1062577.0	1217311.0	categorical-120-both_sexes-9	continuous-DBP-both_sexes-combined_raw	0.0995	0.1719	0.0286	0.0156	-0.0101	0.7069	0.027	-0.3761
EUR	EUR	0.002	0.0046	0.007	0.0018	0.0301	0.1424	1.0283	1.4106	0.0081	0.1012	0.0017	0.0199	1.2431	1.6601	1.2847	2.6361			1062577.0	1217311.0	categorical-120-both_sexes-9	continuous-LDLC-both_sexes-medadj_irnt	0.0994	0.251	0.0286	0.0618	0.0301	0.2726	0.0274	1.0972
EUR	EUR	0.002	0.0065	0.0071	0.0018	0.0301	0.1367	1.0283	1.4144	0.0081	0.1173	0.0017	0.0204	1.2431	1.6448	1.2847	2.5953			1062577.0	1217311.0	categorical-120-both_sexes-9	continuous-LDLC-both_sexes-medadj_raw	0.0994	0.2598	0.0285	0.0735	0.0314	0.2606	0.0279	1.125
EUR	EUR	-0.0022	-0.0064	0.0067	0.0016	0.0301	0.1255	1.0283	1.2134	0.0081	0.019	0.0017	0.0057	1.2431	1.8204	1.2847	2.2723			1062577.0	1217311.0	categorical-120-both_sexes-9	continuous-MAP-both_sexes-auto_irnt	0.0995	0.1677	0.0286	0.0149	-0.0354	0.1856	0.0267	-1.3237
EUR	EUR	-0.0018	-0.0016	0.0073	0.0019	0.0301	0.1804	1.0283	1.3156	0.0081	0.0271	0.0017	0.008	1.2431	2.1026	1.2847	2.8367			1062577.0	1217311.0	categorical-120-both_sexes-9	continuous-MAP-both_sexes-auto_medadj_irnt	0.0995	0.1718	0.0286	0.0147	-0.0243	0.3391	0.0254	-0.9559
EUR	EUR	-0.0017	-0.0007	0.0073	0.0019	0.0301	0.177	1.0283	1.3114	0.0081	0.0269	0.0017	0.0079	1.2431	2.0769	1.2847	2.8034			1062577.0	1217311.0	categorical-120-both_sexes-9	continuous-MAP-both_sexes-auto_medadj_raw	0.0995	0.1727	0.0286	0.0149	-0.0235	0.3548	0.0254	-0.9253
EUR	EUR	-0.0022	-0.0054	0.0067	0.0016	0.0301	0.122	1.0283	1.207	0.0081	0.0186	0.0017	0.0056	1.2431	1.8005	1.2847	2.2354			1062577.0	1217311.0	categorical-120-both_sexes-9	continuous-MAP-both_sexes-auto_raw	0.0995	0.1675	0.0286	0.0151	-0.0359	0.1811	0.0269	-1.3374
EUR	EUR	-0.0023	-0.0066	0.0068	0.0016	0.0301	0.1255	1.0283	1.2216	0.0081	0.02	0.0017	0.0056	1.2431	1.8687	1.2847	2.3436			1062577.0	1217311.0	categorical-120-both_sexes-9	continuous-MAP-both_sexes-combined_irnt	0.0995	0.1649	0.0286	0.0148	-0.0374	0.1578	0.0265	-1.4124
EUR	EUR	-0.0019	-0.0016	0.0075	0.0019	0.0301	0.1862	1.0283	1.3649	0.0081	0.0293	0.0017	0.0082	1.2431	2.2203	1.2847	3.0253			1062577.0	1217311.0	categorical-120-both_sexes-9	continuous-MAP-both_sexes-combined_medadj_irnt	0.0995	0.1802	0.0286	0.0144	-0.0259	0.3036	0.0252	-1.0288
EUR	EUR	-0.0019	-0.0007	0.0075	0.0019	0.0301	0.1827	1.0283	1.3592	0.0081	0.029	0.0017	0.0081	1.2431	2.1939	1.2847	2.9887			1062577.0	1217311.0	categorical-120-both_sexes-9	continuous-MAP-both_sexes-combined_medadj_raw	0.0995	0.1806	0.0286	0.0146	-0.0253	0.3175	0.0253	-0.9997
EUR	EUR	-0.0023	-0.0056	0.0068	0.0016	0.0301	0.1223	1.0283	1.2157	0.0081	0.0196	0.0017	0.0055	1.2431	1.8485	1.2847	2.3079			1062577.0	1217311.0	categorical-120-both_sexes-9	continuous-MAP-both_sexes-combined_raw	0.0995	0.1649	0.0286	0.015	-0.0379	0.1552	0.0267	-1.4213
EUR	EUR	-0.0002	-0.002	0.0054	0.0037	0.0301	0.1822	1.0283	1.0169	0.0081	0.0065	0.0017	0.0164	1.2431	1.1364	1.2847	1.1503			1062577.0	1217311.0	categorical-120-both_sexes-9	continuous-MAP-both_sexes-manual_medadj_raw	0.0995	0.1124	0.0286	0.043	-0.0032	0.9483	0.0495	-0.0649
EUR	EUR	-0.001	-0.0042	0.0052	0.0035	0.0301	0.127	1.0283	1.0158	0.0081	0.0068	0.0017	0.0152	1.2431	1.0988	1.2847	1.1096			1062577.0	1217311.0	categorical-120-both_sexes-9	continuous-MAP-both_sexes-manual_raw	0.0995	0.1444	0.0286	0.0621	-0.0166	0.769	0.0565	-0.2937
EUR	EUR	0.0009	0.0053	0.0061	0.0015	0.0301	0.0784	1.0283	1.0631	0.0081	0.0108	0.0017	0.0029	1.2431	1.5733	1.2847	1.7198			1062577.0	1217311.0	categorical-120-both_sexes-9	continuous-MCP-both_sexes-irnt	0.0995	0.0877	0.0286	0.0151	0.0178	0.5562	0.0302	0.5886
EUR	EUR	0.0027	-0.0206	0.0082	0.0018	0.0301	0.1375	1.0283	1.466	0.0081	0.0636	0.0017	0.0112	1.2431	1.753	1.2847	2.5477			1062577.0	1217311.0	categorical-120-both_sexes-9	continuous-NAP-both_sexes-irnt	0.0995	0.3011	0.0286	0.0411	0.0422	0.1297	0.0278	1.5151
EUR	EUR	-0.0048	0.0124	0.0069	0.0017	0.0301	0.1529	1.0283	1.2321	0.0081	0.0256	0.0017	0.0069	1.2431	1.8606	1.2847	2.474			1062577.0	1217311.0	categorical-120-both_sexes-9	continuous-PP-both_sexes-auto_irnt	0.0995	0.1575	0.0286	0.0174	-0.0702	0.0046	0.0248	-2.8326
EUR	EUR	-0.0045	0.0138	0.0071	0.0018	0.0301	0.1683	1.0283	1.2565	0.0081	0.027	0.0017	0.0072	1.2431	1.9383	1.2847	2.6156			1062577.0	1217311.0	categorical-120-both_sexes-9	continuous-PP-both_sexes-auto_medadj_irnt	0.0995	0.1587	0.0286	0.0167	-0.0634	0.0097	0.0245	-2.5859
EUR	EUR	-0.0047	0.0129	0.0069	0.0017	0.0301	0.1486	1.0283	1.2254	0.0081	0.0255	0.0017	0.0068	1.2431	1.8284	1.2847	2.4331			1062577.0	1217311.0	categorical-120-both_sexes-9	continuous-PP-both_sexes-auto_raw	0.0995	0.1573	0.0286	0.0178	-0.0706	0.0046	0.0249	-2.835
EUR	EUR	-0.0049	0.0126	0.007	0.0017	0.0301	0.1516	1.0281	1.2509	0.0083	0.0271	0.0017	0.0069	1.2431	1.8972	1.2847	2.5552			1062577.0	1217311.0	categorical-120-both_sexes-9	continuous-PP-both_sexes-combined_irnt	0.0989	0.1613	0.0291	0.0174	-0.0729	0.0029	0.0245	-2.9759
EUR	EUR	-0.0048	0.0144	0.0073	0.0017	0.0301	0.1718	1.0283	1.3054	0.0081	0.0291	0.0017	0.0074	1.2431	2.0302	1.2847	2.773			1062577.0	1217311.0	categorical-120-both_sexes-9	continuous-PP-both_sexes-combined_medadj_irnt	0.0995	0.1723	0.0286	0.0164	-0.0664	0.0058	0.0241	-2.7561
EUR	EUR	-0.0047	0.0149	0.0073	0.0017	0.0301	0.1661	1.0283	1.2963	0.0081	0.0288	0.0017	0.0072	1.2431	1.984	1.2847	2.7182			1062577.0	1217311.0	categorical-120-both_sexes-9	continuous-PP-both_sexes-combined_medadj_raw	0.0995	0.1724	0.0286	0.0168	-0.0668	0.0058	0.0242	-2.7587
EUR	EUR	-0.0049	0.0135	0.007	0.0016	0.0301	0.148	1.0283	1.243	0.0081	0.0266	0.0017	0.0067	1.2431	1.8647	1.2847	2.5166			1062577.0	1217311.0	categorical-120-both_sexes-9	continuous-PP-both_sexes-combined_raw	0.0995	0.1602	0.0286	0.0175	-0.0741	0.0025	0.0245	-3.025
EUR	EUR	-0.0068	0.0024	0.0056	0.0035	0.0301	0.1341	1.0283	1.0304	0.0081	0.0076	0.0017	0.0168	1.2431	1.1207	1.2847	1.1284			1062577.0	1217311.0	categorical-120-both_sexes-9	continuous-PP-both_sexes-manual_raw	0.0995	0.2368	0.0286	0.0592	-0.1067	0.0554	0.0557	-1.9156
EUR	EUR	-0.0032	0.0046	0.0072	0.0019	0.0301	0.1809	1.0283	1.3123	0.0081	0.0269	0.0017	0.0076	1.2431	2.094	1.2847	2.8211			1062577.0	1217311.0	categorical-120-both_sexes-9	continuous-SBP-both_sexes-auto_medadj_irnt	0.0995	0.1715	0.0286	0.0147	-0.0433	0.0845	0.0251	-1.7253
EUR	EUR	-0.0032	0.0058	0.0072	0.0018	0.0301	0.1744	1.0283	1.3042	0.0081	0.0264	0.0017	0.0074	1.2431	2.0556	1.2847	2.7591			1062577.0	1217311.0	categorical-120-both_sexes-9	continuous-SBP-both_sexes-auto_medadj_raw	0.0995	0.1729	0.0286	0.015	-0.0436	0.0831	0.0252	-1.7331
EUR	EUR	-0.0038	0.0011	0.0068	0.0016	0.0301	0.1356	1.0283	1.2423	0.0081	0.0213	0.0017	0.0057	1.2431	1.93	1.2847	2.4429			1062577.0	1217311.0	categorical-120-both_sexes-9	continuous-SBP-both_sexes-combined_irnt	0.0995	0.1679	0.0286	0.0148	-0.0599	0.0187	0.0255	-2.3523
EUR	EUR	-0.0034	0.0049	0.0074	0.0018	0.0301	0.1867	1.0283	1.3621	0.0081	0.0291	0.0017	0.0078	1.2431	2.2159	1.2847	3.0088			1062577.0	1217311.0	categorical-120-both_sexes-9	continuous-SBP-both_sexes-combined_medadj_irnt	0.0995	0.1803	0.0286	0.0145	-0.0456	0.0648	0.0247	-1.8463
EUR	EUR	-0.0034	0.0062	0.0074	0.0018	0.0301	0.18	1.0283	1.352	0.0081	0.0285	0.0017	0.0076	1.2431	2.1764	1.2847	2.9397			1062577.0	1217311.0	categorical-120-both_sexes-9	continuous-SBP-both_sexes-combined_medadj_raw	0.0995	0.1815	0.0286	0.0147	-0.0461	0.0629	0.0248	-1.8596
EUR	EUR	-0.0039	0.0027	0.0068	0.0016	0.0301	0.1298	1.0283	1.2321	0.0081	0.0206	0.0017	0.0055	1.2431	1.8891	1.2847	2.3798			1062577.0	1217311.0	categorical-120-both_sexes-9	continuous-SBP-both_sexes-combined_raw	0.0995	0.1682	0.0286	0.0149	-0.0621	0.0156	0.0257	-2.419
EUR	EUR	-0.0032	0.0003	0.0055	0.0035	0.0301	0.1767	1.0283	1.0193	0.0081	0.0068	0.0017	0.0167	1.2431	1.1333	1.2847	1.1484			1062577.0	1217311.0	categorical-120-both_sexes-9	continuous-SBP-both_sexes-manual_medadj_raw	0.0995	0.1303	0.0286	0.046	-0.0438	0.3638	0.0482	-0.9082
EUR	EUR	0.003	0.0137	0.0067	0.0016	0.0301	0.1026	1.0283	1.0671	0.0081	0.0126	0.0017	0.0039	1.2431	1.6908	1.2847	1.9451			1062577.0	1217311.0	categorical-120-both_sexes-9	continuous-Smoking-both_sexes-Ever_Never	0.0995	0.071	0.0286	0.0133	0.054	0.0585	0.0286	1.8919
EUR	EUR	-0.0008	0.0187	0.008	0.0019	0.0301	0.1823	1.0283	1.3367	0.0081	0.0551	0.0017	0.0144	1.2431	1.9218	1.2847	2.9821			1062577.0	1217311.0	categorical-120-both_sexes-9	continuous-eGFR-both_sexes-irnt	0.0995	0.1699	0.0286	0.0278	-0.0112	0.6614	0.0257	-0.438
EUR	EUR	-0.0033	0.0015	0.0087	0.0021	0.0301	0.2156	1.0283	1.4561	0.0081	0.0674	0.0017	0.0169	1.2431	2.1112	1.2847	3.3562			1062577.0	1217311.0	categorical-120-both_sexes-9	continuous-eGFRcreacys-both_sexes-irnt	0.0994	0.1936	0.0285	0.0286	-0.0409	0.1215	0.0264	-1.5483
EUR	EUR	-0.0059	-0.014	0.0079	0.0021	0.0301	0.2155	1.0283	1.212	0.0081	0.044	0.0017	0.0215	1.2431	2.0812	1.2848	3.0164			1062577.0	1217311.0	categorical-120-both_sexes-9	continuous-eGFRcys-both_sexes-irnt	0.0994	0.1051	0.0283	0.0218	-0.0736	0.0037	0.0254	-2.901
EUR	EUR	0.0033	0.0162	0.0068	0.0017	0.0301	0.1565	1.0283	1.1392	0.0081	0.0214	0.0017	0.0055	1.2431	2.0133	1.2847	2.4494			1062577.0	1217311.0	categorical-120-both_sexes-9	continuous-whr-both_sexes-irnt	0.0995	0.096	0.0286	0.0148	0.0476	0.0492	0.0242	1.9669
EUR	EUR	0.0011	0.0141	0.0058	0.0012	0.0301	0.0398	1.0283	1.0591	0.0081	0.0111	0.0017	0.0024	1.2431	1.2899	1.2847	1.3995			1062577.0	1217311.0	categorical-120-both_sexes-9	icd10-E11-both_sexes	0.0995	0.148	0.0286	0.0278	0.0311	0.3524	0.0335	0.93
EUR	EUR	-0.0014	0.0028	0.0057	0.0012	0.0301	0.0289	1.0283	1.0126	0.0081	0.0084	0.0017	0.0018	1.2431	1.2267	1.2847	1.2648			1062577.0	1217311.0	categorical-120-both_sexes-9	icd10-E66-both_sexes	0.0995	0.0474	0.0286	0.0316	-0.0482	0.2397	0.041	-1.1757
EUR	EUR	0.0016	0.0181	0.0053	0.0012	0.0301	0.0329	1.0283	1.0273	0.0081	0.0125	0.0017	0.0025	1.2431	1.2398	1.2847	1.3082			1062577.0	1217311.0	categorical-120-both_sexes-9	icd10-E78-both_sexes	0.0995	0.0887	0.0286	0.0405	0.05	0.1723	0.0366	1.3648
EUR	EUR	0.0038	0.0151	0.0058	0.0011	0.0301	0.0189	1.0283	1.0086	0.0081	0.0072	0.0017	0.0015	1.2431	1.1491	1.2847	1.1729			1062577.0	1217311.0	categorical-120-both_sexes-9	icd10-F17-both_sexes	0.0995	0.0497	0.0286	0.0417	0.1576	0.0006	0.046	3.4278
EUR	EUR	-9.693e-05	0.0166	0.005	0.001	0.0301	0.016	1.0283	0.9938	0.0081	0.0068	0.0017	0.0014	1.2431	1.1175	1.2847	1.1278		Ratio < 0, possibly indicating GC correction	1062577.0	1217311.0	categorical-120-both_sexes-9	icd10-F32-both_sexes	0.0995		0.0286		-0.0044	0.9241	0.0463	-0.0953
EUR	EUR	0.0018	-0.0019	0.0055	0.001	0.0301	0.0102	1.0283	1.0009	0.0081	0.0071	0.0017	0.0013	1.2431	1.0772	1.2847	1.0882			1062577.0	1217311.0	categorical-120-both_sexes-9	icd10-G47-both_sexes	0.0995	0.0097	0.0286	0.0804	0.1028	0.0581	0.0542	1.8952
EUR	EUR	0.002	0.0033	0.0057	0.0011	0.0301	0.0258	1.0283	1.0247	0.0081	0.008	0.0017	0.0019	1.2431	1.2038	1.2847	1.2418			1062577.0	1217311.0	categorical-120-both_sexes-9	icd10-I20-both_sexes	0.0995	0.102	0.0286	0.033	0.0709	0.0792	0.0404	1.7555
EUR	EUR	0.003	0.0076	0.0056	0.0011	0.0301	0.0357	1.0283	1.0192	0.0082	0.0102	0.0017	0.0026	1.2431	1.2398	1.2847	1.3243			1062577.0	1217311.0	categorical-120-both_sexes-9	icd10-I25-both_sexes	0.0994	0.0591	0.0287	0.0315	0.0926	0.0054	0.0333	2.7814
EUR	EUR	-0.0013	-0.0034	0.0058	0.0011	0.0301	0.0219	1.0283	1.0334	0.0081	0.0146	0.0017	0.0022	1.2431	1.1651	1.2847	1.227			1062577.0	1217311.0	categorical-120-both_sexes-9	icd10-I83-both_sexes	0.0995	0.147	0.0286	0.0644	-0.0518	0.212	0.0415	-1.248
EUR	EUR	0.0006	-0.0046	0.0054	0.001	0.0301	0.0091	1.0283	1.0076	0.0081	0.0086	0.0017	0.0017	1.2431	1.0557	1.2847	1.0856			1062577.0	1217311.0	categorical-120-both_sexes-9	icd10-J33-both_sexes	0.0995	0.0885	0.0286	0.101	0.038	0.5341	0.0611	0.6218
EUR	EUR	0.0021	0.0118	0.0057	0.0011	0.0301	0.018	1.0283	1.0116	0.0081	0.009	0.0017	0.002	1.2431	1.1428	1.2847	1.1676			1062577.0	1217311.0	categorical-120-both_sexes-9	icd10-J44-both_sexes	0.0995	0.0691	0.0286	0.0537	0.0882	0.0595	0.0468	1.8847
EUR	EUR	-0.0005	0.0057	0.0054	0.0012	0.0301	0.0333	1.0283	1.0265	0.0081	0.0119	0.0017	0.0029	1.2431	1.2168	1.2847	1.316			1062577.0	1217311.0	categorical-120-both_sexes-9	icd10-J45-both_sexes	0.0995	0.0838	0.0286	0.0378	-0.0168	0.6461	0.0365	-0.4591
EUR	EUR	-0.0008	0.0091	0.0049	0.001	0.0301	0.018	1.0283	1.0166	0.0081	0.0078	0.0017	0.0015	1.2431	1.1587	1.2847	1.1702			1062577.0	1217311.0	categorical-120-both_sexes-9	icd10-K21-both_sexes	0.0995	0.0978	0.0286	0.046	-0.0358	0.398	0.0424	-0.8452
EUR	EUR	0.0005	0.0055	0.0055	0.0011	0.0301	0.0099	1.0283	1.0175	0.0081	0.0079	0.0017	0.0013	1.2431	1.0895	1.2847	1.1033			1062577.0	1217311.0	categorical-120-both_sexes-9	icd10-K22-both_sexes	0.0995	0.1697	0.0286	0.0764	0.0269	0.6656	0.0622	0.4322
EUR	EUR	-4.2152e-05	0.0009	0.0056	0.0011	0.0301	0.0161	1.0283	1.0127	0.0081	0.0072	0.0017	0.0015	1.2431	1.1396	1.2847	1.1514			1062577.0	1217311.0	categorical-120-both_sexes-9	icd10-K29-both_sexes	0.0995	0.0837	0.0286	0.0478	-0.0019	0.9707	0.0521	-0.0368
EUR	EUR	-0.0006	0.0094	0.0055	0.0011	0.0302	0.0222	1.0285	1.0081	0.0083	0.0086	0.0017	0.0025	1.2431	1.1396	1.2853	1.1959			1062577.0	1217311.0	categorical-120-both_sexes-9	icd10-K40-both_sexes	0.0997	0.0412	0.029	0.0438	-0.0241	0.5678	0.0422	-0.5714
EUR	EUR	3.4681e-05	0.0141	0.0053	0.0011	0.0301	0.0255	1.0283	1.0258	0.0081	0.0083	0.0017	0.0016	1.2431	1.2103	1.2847	1.2424			1062577.0	1217311.0	categorical-120-both_sexes-9	icd10-K44-both_sexes	0.0995	0.1063	0.0286	0.0341	0.0013	0.9742	0.0386	0.0324
EUR	EUR	0.0005	-0.0038	0.0052	0.0011	0.0301	0.0086	1.0283	1.0022	0.0081	0.0064	0.0017	0.0013	1.2431	1.0679	1.2847	1.0756			1062577.0	1217311.0	categorical-120-both_sexes-9	icd10-K52-both_sexes	0.0995	0.0287	0.0286	0.0841	0.0324	0.6225	0.0658	0.4923
EUR	EUR	0.0014	-0.0012	0.0057	0.0012	0.0301	0.0372	1.0283	1.0163	0.0081	0.0116	0.0017	0.0023	1.2431	1.2464	1.2847	1.3374			1062577.0	1217311.0	categorical-120-both_sexes-9	icd10-K57-both_sexes	0.0995	0.0482	0.0286	0.0345	0.0427	0.2132	0.0343	1.2449
EUR	EUR	-0.0009	0.0087	0.0056	0.0011	0.0301	0.0172	1.0285	1.0211	0.0082	0.0097	0.0017	0.0019	1.2431	1.1333	1.2849	1.1691			1062577.0	1217311.0	categorical-120-both_sexes-9	icd10-K80-both_sexes	0.1001	0.1248	0.0289	0.0572	-0.0399	0.4182	0.0493	-0.8095
EUR	EUR	0.001	-0.0067	0.0063	0.0011	0.0301	0.0207	1.0283	1.0213	0.0081	0.0094	0.0017	0.002	1.2431	1.1587	1.2847	1.2025			1062577.0	1217311.0	categorical-120-both_sexes-9	icd10-M16-both_sexes	0.0995	0.1051	0.0286	0.0462	0.0413	0.346	0.0438	0.9425
EUR	EUR	-0.0014	0.0111	0.0052	0.0011	0.0301	0.0285	1.0284	1.0249	0.0082	0.0085	0.0017	0.0019	1.2431	1.2234	1.2846	1.271			1062577.0	1217311.0	categorical-120-both_sexes-9	icd10-M17-both_sexes	0.0997	0.0919	0.0289	0.0313	-0.0487	0.2019	0.0381	-1.2762
EUR	EUR	0.0008	-0.0019	0.0052	0.001	0.0301	0.0087	1.0283	1.0119	0.0081	0.0068	0.0017	0.0012	1.2431	1.0802	1.2847	1.086			1062577.0	1217311.0	categorical-120-both_sexes-9	icd10-M51-both_sexes	0.0995	0.1387	0.0286	0.0793	0.0498	0.4341	0.0637	0.7822
EUR	EUR	-0.0028	0.013	0.0047	0.001	0.0301	0.0132	1.0283	0.9981	0.0081	0.0078	0.0017	0.0014	1.2431	1.1082	1.2847	1.112		Ratio < 0, possibly indicating GC correction	1062577.0	1217311.0	categorical-120-both_sexes-9	icd10-M75-both_sexes	0.0995		0.0286		-0.1405	0.0039	0.0487	-2.8834
EUR	EUR	-0.0008	0.0094	0.0051	0.001	0.0301	0.0121	1.0283	1.0048	0.0081	0.0072	0.0017	0.0013	1.2431	1.0988	1.2847	1.1067			1062577.0	1217311.0	categorical-120-both_sexes-9	icd10-N20-both_sexes	0.0995	0.0452	0.0286	0.0679	-0.0429	0.3923	0.0501	-0.8555
EUR	EUR	-0.0014	0.0002	0.0053	0.001	0.0301	0.0141	1.0283	1.018	0.0081	0.0077	0.0017	0.0014	1.2431	1.1113	1.2847	1.1388			1062577.0	1217311.0	categorical-120-both_sexes-9	icd10-N81-both_sexes	0.0995	0.1297	0.0286	0.0558	-0.0702	0.1609	0.05	-1.402
EUR	EUR	0.0005	0.0019	0.0055	0.0011	0.0301	0.022	1.0283	1.0141	0.0081	0.0071	0.0017	0.0015	1.2431	1.1843	1.2847	1.2029			1062577.0	1217311.0	categorical-120-both_sexes-9	icd10-R07-both_sexes	0.0995	0.0695	0.0286	0.035	0.0193	0.6594	0.0438	0.4407
EUR	EUR	-0.0007	0.0068	0.0058	0.0012	0.0301	0.0164	1.0283	1.0179	0.0081	0.0077	0.0017	0.0015	1.2431	1.1364	1.2845	1.1571			1062577.0	1217311.0	categorical-120-both_sexes-9	icd10-R10-both_sexes	0.0994	0.1139	0.0286	0.0493	-0.0315	0.5527	0.053	-0.5938
EUR	EUR	0.0007	-0.005	0.0059	0.001	0.0301	0.0053	1.0283	1.0086	0.0081	0.0066	0.0017	0.0012	1.2431	1.0466	1.2847	1.0539			1062577.0	1217311.0	categorical-120-both_sexes-9	icd10-R19-both_sexes	0.0995	0.1597	0.0286	0.1232	0.0523	0.5117	0.0796	0.6562
EUR	EUR	0.0033	0.0203	0.0058	0.0011	0.0301	0.0132	1.0283	1.0239	0.0081	0.0067	0.0017	0.0014	1.2431	1.127	1.2847	1.1362			1062577.0	1217311.0	categorical-120-both_sexes-9	icd10-Z72-both_sexes	0.0995	0.1752	0.0286	0.049	0.1664	0.0021	0.0541	3.0732
EUR	EUR	-0.0001	0.0077	0.0055	0.001	0.0301	0.0108	1.0283	1.0284	0.0081	0.0082	0.0017	0.0016	1.2431	1.0895	1.2847	1.1197			1062577.0	1217311.0	categorical-120-both_sexes-9	icd10-Z82-both_sexes	0.0995	0.2375	0.0286	0.0682	-0.007	0.9041	0.0578	-0.1204
EUR	EUR	0.0019	0.0162	0.0055	0.0011	0.0301	0.0242	1.0283	1.0121	0.0081	0.0082	0.0017	0.0018	1.2431	1.194	1.2847	1.2204			1062577.0	1217311.0	categorical-120-both_sexes-9	icd10-Z86-both_sexes	0.0995	0.0551	0.0286	0.0374	0.0689	0.0989	0.0418	1.6504
EUR	EUR	-0.0012	0.0005	0.0054	0.0011	0.0301	0.0154	1.0283	1.0184	0.0081	0.0082	0.0017	0.0015	1.2431	1.1364	1.2847	1.1518			1062577.0	1217311.0	categorical-120-both_sexes-9	icd10-Z88-both_sexes	0.0995	0.121	0.0286	0.054	-0.0549	0.2745	0.0502	-1.0928
EUR	EUR	0.0034	0.0029	0.0049	0.001	0.0301	0.0181	1.0283	1.0101	0.0081	0.0082	0.0017	0.0018	1.2431	1.1301	1.2847	1.1632			1062577.0	1217311.0	categorical-120-both_sexes-9	icd10-Z95-both_sexes	0.0995	0.062	0.0286	0.0502	0.1466	0.0004	0.0412	3.5604
EUR	EUR	0.0014	0.0113	0.0058	0.0012	0.0301	0.0381	1.0283	1.0702	0.0081	0.0114	0.0017	0.0024	1.2431	1.2932	1.2847	1.3966			1062577.0	1217311.0	categorical-120-both_sexes-9	phecode-250-both_sexes	0.0995	0.1771	0.0286	0.0288	0.0425	0.2137	0.0342	1.2434
EUR	EUR	0.0011	0.0137	0.0059	0.0012	0.0301	0.0402	1.0284	1.0636	0.0081	0.0111	0.0017	0.0024	1.2431	1.2966	1.2848	1.4065			1062577.0	1217311.0	categorical-120-both_sexes-9	phecode-250.2-both_sexes	0.0997	0.1564	0.0285	0.0272	0.0324	0.3336	0.0335	0.9669
EUR	EUR	0.0016	0.0182	0.0053	0.0012	0.0301	0.0328	1.0283	1.0285	0.0081	0.0125	0.0017	0.0025	1.2431	1.2398	1.2847	1.3087			1062577.0	1217311.0	categorical-120-both_sexes-9	phecode-272-both_sexes	0.0995	0.0924	0.0286	0.0404	0.0511	0.1622	0.0366	1.3978
EUR	EUR	0.0016	0.0181	0.0053	0.0012	0.0301	0.0333	1.0283	1.0361	0.0081	0.0126	0.0017	0.0026	1.2431	1.2498	1.2847	1.3202			1062577.0	1217311.0	categorical-120-both_sexes-9	phecode-272.1-both_sexes	0.0995	0.1128	0.0286	0.0393	0.0509	0.1625	0.0365	1.3967
EUR	EUR	0.0017	0.0167	0.0051	0.0011	0.0301	0.0311	1.0283	1.0273	0.0081	0.0128	0.0017	0.0025	1.2431	1.2267	1.2847	1.2919			1062577.0	1217311.0	categorical-120-both_sexes-9	phecode-272.11-both_sexes	0.0995	0.0936	0.0286	0.0437	0.0569	0.1226	0.0368	1.5438
EUR	EUR	-0.0012	0.0005	0.0057	0.0012	0.0301	0.0294	1.0283	1.0112	0.0081	0.0084	0.0017	0.0019	1.2431	1.2299	1.2847	1.2673			1062577.0	1217311.0	categorical-120-both_sexes-9	phecode-278-both_sexes	0.0995	0.042	0.0286	0.0313	-0.0412	0.3114	0.0407	-1.0124
EUR	EUR	-0.0014	0.0027	0.0057	0.0012	0.0301	0.0291	1.0283	1.017	0.0081	0.0084	0.0017	0.0019	1.2431	1.2332	1.2847	1.271			1062577.0	1217311.0	categorical-120-both_sexes-9	phecode-278.1-both_sexes	0.0995	0.0627	0.0286	0.031	-0.048	0.2422	0.041	-1.1696
EUR	EUR	0.0013	0.0091	0.0054	0.001	0.0301	0.0107	1.0283	1.0132	0.0081	0.0072	0.0017	0.0014	1.2431	1.1019	1.2847	1.0965			1062577.0	1217311.0	categorical-120-both_sexes-9	phecode-300-both_sexes	0.0995	0.1368	0.0286	0.0751	0.0721	0.1902	0.055	1.3101
EUR	EUR	0.0011	0.0088	0.0055	0.001	0.0301	0.0099	1.0283	1.0102	0.0081	0.0072	0.0017	0.0014	1.2431	1.0926	1.2847	1.0876			1062577.0	1217311.0	categorical-120-both_sexes-9	phecode-300.1-both_sexes	0.0995	0.1164	0.0286	0.0818	0.061	0.2979	0.0587	1.0408
EUR	EUR	0.0017	0.023	0.0056	0.0011	0.0301	0.0232	1.0283	1.0131	0.0081	0.0077	0.0017	0.0017	1.2431	1.1811	1.2847	1.2085			1062577.0	1217311.0	categorical-120-both_sexes-9	phecode-306-both_sexes	0.0995	0.0627	0.0286	0.0371	0.0639	0.1319	0.0424	1.5068
EUR	EUR	0.0029	0.012	0.0057	0.0011	0.0301	0.0134	1.0283	0.9966	0.0081	0.007	0.0017	0.0013	1.2431	1.0926	1.2847	1.1069		Ratio < 0, possibly indicating GC correction	1062577.0	1217311.0	categorical-120-both_sexes-9	phecode-317-both_sexes	0.0995		0.0286		0.1438	0.0102	0.056	2.5675
EUR	EUR	0.004	0.0153	0.0057	0.0012	0.0301	0.0206	1.0283	1.0127	0.0081	0.0072	0.0017	0.0016	1.2431	1.1619	1.2847	1.1856			1062577.0	1217311.0	categorical-120-both_sexes-9	phecode-318-both_sexes	0.0995	0.0684	0.0286	0.0389	0.1605	0.0004	0.0452	3.5469
EUR	EUR	0.0017	-0.0022	0.0055	0.001	0.0301	0.0103	1.0283	0.9999	0.0081	0.007	0.0017	0.0014	1.2431	1.0741	1.2847	1.088		Ratio < 0, possibly indicating GC correction	1062577.0	1217311.0	categorical-120-both_sexes-9	phecode-327-both_sexes	0.0995		0.0286		0.099	0.0675	0.0541	1.828
EUR	EUR	0.0021	-0.0019	0.0055	0.001	0.0301	0.0108	1.0283	0.9999	0.0081	0.0078	0.0017	0.0014	1.2431	1.0864	1.2847	1.0926		Ratio < 0, possibly indicating GC correction	1062577.0	1217311.0	categorical-120-both_sexes-9	phecode-327.3-both_sexes	0.0995		0.0286		0.1143	0.0317	0.0532	2.1478
EUR	EUR	0.0038	0.005	0.0065	0.0015	0.0301	0.0766	1.0283	1.0962	0.0081	0.0163	0.0017	0.0038	1.2431	1.5217	1.2847	1.7739			1062577.0	1217311.0	categorical-120-both_sexes-9	phecode-401-both_sexes	0.0995	0.1243	0.0286	0.021	0.0789	0.0102	0.0307	2.5695
EUR	EUR	0.0038	0.0047	0.0065	0.0014	0.0301	0.0765	1.0283	1.0938	0.0081	0.0162	0.0017	0.0038	1.2431	1.5181	1.2847	1.7708			1062577.0	1217311.0	categorical-120-both_sexes-9	phecode-401.1-both_sexes	0.0995	0.1217	0.0286	0.0211	0.0799	0.0091	0.0307	2.607
EUR	EUR	0.0028	0.0115	0.0055	0.0011	0.0301	0.036	1.0283	1.03	0.0081	0.0099	0.0017	0.0024	1.2431	1.2464	1.2847	1.3343			1062577.0	1217311.0	categorical-120-both_sexes-9	phecode-411-both_sexes	0.0995	0.0896	0.0286	0.0295	0.0844	0.0108	0.0331	2.5476
EUR	EUR	0.0019	-0.0047	0.0056	0.001	0.0301	0.0121	1.0282	1.0016	0.0081	0.0079	0.0017	0.0015	1.2431	1.0802	1.2848	1.0966			1062577.0	1217311.0	categorical-120-both_sexes-9	phecode-411.1-both_sexes	0.0989	0.0167	0.0285	0.0823	0.1021	0.0508	0.0523	1.9534
EUR	EUR	0.003	0.0121	0.0055	0.0011	0.0301	0.026	1.0283	1.0068	0.0081	0.0086	0.0017	0.0021	1.2431	1.1651	1.2847	1.2157			1062577.0	1217311.0	categorical-120-both_sexes-9	phecode-411.2-both_sexes	0.0995	0.0314	0.0286	0.0397	0.1057	0.0059	0.0384	2.7534
EUR	EUR	0.0022	0.0045	0.0058	0.0012	0.0301	0.0297	1.0283	1.0277	0.0081	0.0083	0.0017	0.0021	1.2431	1.2201	1.2847	1.2677			1062577.0	1217311.0	categorical-120-both_sexes-9	phecode-411.3-both_sexes	0.0995	0.1037	0.0286	0.0308	0.0729	0.0587	0.0385	1.8907
EUR	EUR	0.0033	0.0077	0.0057	0.001	0.0301	0.0345	1.0283	1.0309	0.0081	0.0102	0.0017	0.0028	1.2431	1.2201	1.2847	1.3147			1062577.0	1217311.0	categorical-120-both_sexes-9	phecode-411.4-both_sexes	0.0995	0.0982	0.0286	0.0324	0.1011	0.0016	0.0321	3.155
EUR	EUR	0.0031	0.0083	0.0055	0.0011	0.0301	0.037	1.0283	1.021	0.0081	0.0102	0.0017	0.0026	1.2431	1.2431	1.2847	1.3308			1062577.0	1217311.0	categorical-120-both_sexes-9	phecode-411.8-both_sexes	0.0995	0.0634	0.0286	0.031	0.0923	0.0052	0.033	2.7968
EUR	EUR	0.0007	-0.0006	0.0054	0.0011	0.0301	0.0216	1.0283	1.0189	0.0081	0.0072	0.0017	0.0015	1.2431	1.1843	1.2847	1.2021			1062577.0	1217311.0	categorical-120-both_sexes-9	phecode-418-both_sexes	0.0995	0.0935	0.0286	0.0356	0.0282	0.5216	0.044	0.6408
EUR	EUR	-0.0015	-0.0025	0.0058	0.0011	0.0301	0.0254	1.0283	1.0305	0.0081	0.0146	0.0017	0.0023	1.2431	1.1715	1.2847	1.2386			1062577.0	1217311.0	categorical-120-both_sexes-9	phecode-454-both_sexes	0.0995	0.1277	0.0286	0.0611	-0.0537	0.1917	0.0411	-1.3056
EUR	EUR	-0.0016	-0.0024	0.0059	0.0011	0.0301	0.0256	1.0283	1.0383	0.0081	0.0154	0.0017	0.0024	1.2431	1.1779	1.2847	1.2476			1062577.0	1217311.0	categorical-120-both_sexes-9	phecode-454.1-both_sexes	0.0995	0.1548	0.0286	0.0623	-0.0567	0.1632	0.0406	-1.3945
EUR	EUR	0.0015	0.0021	0.0053	0.0011	0.0301	0.0104	1.0283	1.0151	0.0081	0.007	0.0017	0.0014	1.2431	1.0957	1.2847	1.103			1062577.0	1217311.0	categorical-120-both_sexes-9	phecode-459-both_sexes	0.0995	0.1464	0.0286	0.0681	0.0875	0.1421	0.0596	1.4682
EUR	EUR	0.001	-0.0058	0.0055	0.001	0.0301	0.0101	1.0283	1.007	0.0081	0.009	0.0017	0.0019	1.2431	1.0588	1.2847	1.0901			1062577.0	1217311.0	categorical-120-both_sexes-9	phecode-471-both_sexes	0.0995	0.0773	0.0286	0.0994	0.0586	0.323	0.0593	0.9883
EUR	EUR	-0.0005	0.0071	0.0055	0.0012	0.0301	0.0357	1.0283	1.0377	0.0081	0.0123	0.0017	0.0031	1.2431	1.2398	1.2847	1.3409			1062577.0	1217311.0	categorical-120-both_sexes-9	phecode-495-both_sexes	0.0995	0.1107	0.0286	0.0359	-0.0155	0.6678	0.0361	-0.4291
EUR	EUR	0.0021	0.0121	0.0057	0.0011	0.0301	0.0206	1.0283	1.0108	0.0081	0.0089	0.0017	0.0022	1.2431	1.1491	1.2847	1.1777			1062577.0	1217311.0	categorical-120-both_sexes-9	phecode-496.2-both_sexes	0.0995	0.0606	0.0286	0.0499	0.0847	0.0578	0.0446	1.8975
EUR	EUR	0.0021	0.0117	0.0058	0.0011	0.0301	0.0206	1.0283	1.0116	0.0081	0.009	0.0017	0.0022	1.2431	1.1491	1.2847	1.1784			1062577.0	1217311.0	categorical-120-both_sexes-9	phecode-496.21-both_sexes	0.0995	0.0651	0.0286	0.0507	0.0856	0.0583	0.0452	1.8932
EUR	EUR	-0.0003	0.0101	0.0051	0.0011	0.0301	0.0248	1.0283	1.0411	0.0081	0.0082	0.0017	0.0016	1.2431	1.2234	1.2847	1.2486			1062577.0	1217311.0	categorical-120-both_sexes-9	phecode-530-both_sexes	0.0995	0.1652	0.0286	0.0332	-0.0098	0.8015	0.039	-0.2514
EUR	EUR	-0.0006	0.0127	0.0049	0.001	0.0301	0.0251	1.0283	1.0307	0.0081	0.0079	0.0017	0.0016	1.2431	1.2103	1.2847	1.2392			1062577.0	1217311.0	categorical-120-both_sexes-9	phecode-530.1-both_sexes	0.0995	0.1285	0.0286	0.0332	-0.0233	0.5383	0.0378	-0.6153
EUR	EUR	-0.0008	0.0093	0.0049	0.001	0.0301	0.0204	1.0283	1.0179	0.0081	0.0079	0.0017	0.0016	1.2431	1.1683	1.2847	1.1839			1062577.0	1217311.0	categorical-120-both_sexes-9	phecode-530.11-both_sexes	0.0995	0.0972	0.0286	0.043	-0.0316	0.4423	0.0411	-0.7683
EUR	EUR	4.7907e-05	0.0007	0.0055	0.0012	0.0301	0.0168	1.0283	1.009	0.0081	0.0073	0.0017	0.0015	1.2431	1.1396	1.2847	1.1524			1062577.0	1217311.0	categorical-120-both_sexes-9	phecode-535-both_sexes	0.0995	0.0592	0.0286	0.0479	0.0021	0.9672	0.0518	0.0411
EUR	EUR	-0.0002	0.0155	0.0051	0.0011	0.0301	0.0258	1.0283	1.0346	0.0081	0.0088	0.0017	0.0021	1.2431	1.2038	1.2847	1.252			1062577.0	1217311.0	categorical-120-both_sexes-9	phecode-550-both_sexes	0.0995	0.1373	0.0286	0.0348	-0.0076	0.8469	0.0391	-0.193
EUR	EUR	2.6877e-05	0.0146	0.0053	0.0011	0.0301	0.0279	1.0283	1.0311	0.0081	0.0084	0.0017	0.0018	1.2431	1.2201	1.2847	1.2549			1062577.0	1217311.0	categorical-120-both_sexes-9	phecode-550.2-both_sexes	0.0995	0.1222	0.0286	0.0328	0.0009	0.9808	0.0385	0.0241
EUR	EUR	-0.0018	0.0069	0.0049	0.001	0.0301	0.0101	1.0283	1.0079	0.0081	0.0074	0.0017	0.0018	1.2431	1.0679	1.2847	1.0829			1062577.0	1217311.0	categorical-120-both_sexes-9	phecode-550.4-both_sexes	0.0995	0.0952	0.0286	0.0897	-0.1008	0.0684	0.0553	-1.8223
EUR	EUR	0.0006	-0.002	0.0054	0.0012	0.0301	0.0129	1.0283	1.0042	0.0081	0.0067	0.0017	0.0017	1.2431	1.0864	1.2847	1.095			1062577.0	1217311.0	categorical-120-both_sexes-9	phecode-558-both_sexes	0.0995	0.0439	0.0286	0.071	0.0306	0.6226	0.0622	0.4921
EUR	EUR	0.0016	-0.001	0.0057	0.0012	0.0301	0.0437	1.0283	1.0188	0.0081	0.0115	0.0017	0.0026	1.2431	1.2597	1.2847	1.3468			1062577.0	1217311.0	categorical-120-both_sexes-9	phecode-562-both_sexes	0.0995	0.0543	0.0286	0.0331	0.0432	0.2057	0.0341	1.2656
EUR	EUR	0.0015	-0.0009	0.0057	0.0012	0.0301	0.0437	1.0283	1.0199	0.0081	0.0115	0.0017	0.0026	1.2431	1.2631	1.2847	1.3479			1062577.0	1217311.0	categorical-120-both_sexes-9	phecode-562.1-both_sexes	0.0995	0.0573	0.0286	0.0331	0.0425	0.2129	0.0341	1.2457
EUR	EUR	2.7767e-05	0.0068	0.0053	0.0011	0.0301	0.0179	1.0283	1.0107	0.0081	0.0073	0.0017	0.0016	1.2431	1.1364	1.2847	1.1452			1062577.0	1217311.0	categorical-120-both_sexes-9	phecode-564-both_sexes	0.0995	0.0739	0.0286	0.0503	0.0012	0.98	0.0477	0.0251
EUR	EUR	-0.0014	0.0094	0.0058	0.0011	0.0301	0.0191	1.0283	1.0223	0.0081	0.0099	0.0017	0.002	1.2431	1.1364	1.2847	1.1862			1062577.0	1217311.0	categorical-120-both_sexes-9	phecode-574-both_sexes	0.0995	0.1195	0.0286	0.0534	-0.0597	0.2125	0.0479	-1.2467
EUR	EUR	-0.0009	0.0076	0.0056	0.0011	0.0301	0.0175	1.0283	1.02	0.0081	0.0099	0.0017	0.0019	1.2431	1.1301	1.2847	1.1686			1062577.0	1217311.0	categorical-120-both_sexes-9	phecode-574.1-both_sexes	0.0995	0.1183	0.0286	0.0588	-0.0401	0.4176	0.0494	-0.8105
EUR	EUR	-0.0007	0.0072	0.0051	0.001	0.0301	0.0095	1.0283	1.0009	0.0081	0.0074	0.0017	0.0013	1.2431	1.0741	1.2847	1.0797			1062577.0	1217311.0	categorical-120-both_sexes-9	phecode-594.1-both_sexes	0.0995	0.0115	0.0286	0.0929	-0.0441	0.4444	0.0577	-0.7648
EUR	EUR	0.0007	0.0133	0.0056	0.001	0.0301	0.0087	1.0283	1.0034	0.0081	0.0075	0.0017	0.0015	1.2431	1.0649	1.2847	1.0703			1062577.0	1217311.0	categorical-120-both_sexes-9	phecode-714.1-both_sexes	0.0995	0.0482	0.0286	0.1062	0.0452	0.4843	0.0646	0.6995
EUR	EUR	-0.0011	0.0129	0.0056	0.0011	0.0301	0.0357	1.0283	1.0322	0.0081	0.0084	0.0017	0.0019	1.2431	1.2831	1.2847	1.3338			1062577.0	1217311.0	categorical-120-both_sexes-9	phecode-716-both_sexes	0.0995	0.0965	0.0286	0.0251	-0.033	0.3444	0.0349	-0.9456
EUR	EUR	-0.0011	0.0118	0.005	0.0011	0.0301	0.0261	1.0283	1.0214	0.0081	0.0082	0.0017	0.0018	1.2431	1.1973	1.2847	1.2313			1062577.0	1217311.0	categorical-120-both_sexes-9	phecode-716.2-both_sexes	0.0995	0.0924	0.0286	0.0355	-0.0404	0.2871	0.038	-1.0645
EUR	EUR	-0.0011	0.0125	0.0056	0.0012	0.0301	0.0357	1.0283	1.032	0.0081	0.0083	0.0017	0.0019	1.2431	1.2831	1.2847	1.3342			1062577.0	1217311.0	categorical-120-both_sexes-9	phecode-716.9-both_sexes	0.0995	0.0958	0.0286	0.0249	-0.0324	0.3563	0.0351	-0.9225
EUR	EUR	0.0005	-0.0013	0.0055	0.001	0.0301	0.0105	1.0283	1.0008	0.0081	0.0068	0.0017	0.0014	1.2431	1.0802	1.2847	1.0882			1062577.0	1217311.0	categorical-120-both_sexes-9	phecode-720-both_sexes	0.0995	0.0088	0.0286	0.0775	0.0308	0.5918	0.0575	0.5362
EUR	EUR	0.001	-0.002	0.0051	0.001	0.0301	0.0089	1.0283	1.02	0.0081	0.0068	0.0017	0.0012	1.2431	1.0895	1.2847	1.0947			1062577.0	1217311.0	categorical-120-both_sexes-9	phecode-722-both_sexes	0.0995	0.2115	0.0286	0.0714	0.0607	0.2994	0.0584	1.0377
EUR	EUR	-0.0017	0.0114	0.0054	0.001	0.0301	0.0166	1.0283	0.9969	0.0081	0.007	0.0017	0.0015	1.2431	1.1238	1.2847	1.1351		Ratio < 0, possibly indicating GC correction	1062577.0	1217311.0	categorical-120-both_sexes-9	phecode-726-both_sexes	0.0995		0.0286		-0.0744	0.0877	0.0436	-1.7078
EUR	EUR	0.0003	-0.0004	0.0048	0.001	0.0301	0.0103	1.0282	0.9932	0.0081	0.0066	0.0017	0.0013	1.2431	1.071	1.2847	1.0802		Ratio < 0, possibly indicating GC correction	1062577.0	1217311.0	categorical-120-both_sexes-9	phecode-735.2-both_sexes	0.0991		0.0286		0.0166	0.7777	0.0588	0.2824
EUR	EUR	-0.0012	-8.2213e-05	0.0054	0.0011	0.0301	0.0149	1.0283	1.0058	0.0081	0.0083	0.0017	0.0016	1.2431	1.1113	1.2847	1.1302			1062577.0	1217311.0	categorical-120-both_sexes-9	phecode-735.3-both_sexes	0.0995	0.0448	0.0286	0.0638	-0.0549	0.2923	0.0521	-1.0531
EUR	EUR	0.0011	0.0004	0.0056	0.001	0.0301	0.0243	1.0283	1.024	0.0081	0.0115	0.0017	0.0028	1.2431	1.1843	1.2847	1.2414			1062577.0	1217311.0	categorical-120-both_sexes-9	phecode-740-both_sexes	0.0995	0.0992	0.0286	0.0477	0.0422	0.2721	0.0384	1.0982
EUR	EUR	0.0007	-0.0041	0.0058	0.0011	0.0301	0.0216	1.0283	1.0266	0.0081	0.0103	0.0017	0.0024	1.2431	1.1619	1.2847	1.2105			1062577.0	1217311.0	categorical-120-both_sexes-9	phecode-740.1-both_sexes	0.0995	0.1262	0.0286	0.0487	0.0268	0.5306	0.0427	0.6272
EUR	EUR	0.0015	0.0038	0.0055	0.001	0.0301	0.0158	1.0283	1.0022	0.0081	0.0094	0.0017	0.0022	1.2431	1.1207	1.2847	1.1369			1062577.0	1217311.0	categorical-120-both_sexes-9	phecode-740.9-both_sexes	0.0995	0.0164	0.0286	0.0685	0.0698	0.1348	0.0467	1.4954
EUR	EUR	0.0014	0.0064	0.0053	0.001	0.0301	0.0103	1.0283	1.0051	0.0081	0.0087	0.0017	0.0017	1.2431	1.0741	1.2847	1.0945			1062577.0	1217311.0	categorical-120-both_sexes-9	phecode-743.1-both_sexes	0.0995	0.054	0.0286	0.0921	0.0812	0.1791	0.0605	1.3434
EUR	EUR	0.0015	0.0062	0.0053	0.001	0.0301	0.0102	1.0283	1.0045	0.0081	0.0087	0.0017	0.0017	1.2431	1.0741	1.2847	1.0936			1062577.0	1217311.0	categorical-120-both_sexes-9	phecode-743.11-both_sexes	0.0995	0.0483	0.0286	0.0932	0.0829	0.1729	0.0608	1.3629
EUR	EUR	0.0019	-0.0009	0.0061	0.0011	0.0301	0.0157	1.0283	1.0187	0.0081	0.0074	0.0017	0.0015	1.2431	1.1428	1.2847	1.1525			1062577.0	1217311.0	categorical-120-both_sexes-9	phecode-760-both_sexes	0.0995	0.1226	0.0286	0.0488	0.0885	0.0915	0.0525	1.6874
EUR	EUR	-0.0014	0.0122	0.0058	0.0011	0.0301	0.0196	1.0283	1.0135	0.0081	0.008	0.0017	0.0016	1.2431	1.1459	1.2847	1.1796			1062577.0	1217311.0	categorical-120-both_sexes-9	phecode-785-both_sexes	0.0995	0.0753	0.0286	0.0447	-0.0563	0.2329	0.0472	-1.1929
EUR	EUR	0.0007	0.0043	0.0053	0.001	0.0301	0.009	1.0283	1.0099	0.0081	0.0074	0.0017	0.0014	1.2431	1.0772	1.2847	1.0861			1062577.0	1217311.0	categorical-120-both_sexes-9	phecode-788-both_sexes	0.0995	0.1144	0.0286	0.0859	0.0404	0.5055	0.0607	0.6659
EUR	EUR	-0.0002	0.0063	0.0053	0.0011	0.0301	0.0156	1.0283	1.0125	0.0081	0.0076	0.0017	0.0017	1.2431	1.1238	1.2847	1.147			1062577.0	1217311.0	categorical-120-both_sexes-9	phecode-835-both_sexes	0.0995	0.0847	0.0286	0.052	-0.0107	0.8338	0.0511	-0.2098
EUR	EUR	-0.0005	0.0014	0.0053	0.001	0.0301	0.0125	1.0283	1.0137	0.0081	0.0075	0.0017	0.0014	1.2431	1.0988	1.2847	1.1179			1062577.0	1217311.0	categorical-120-both_sexes-9	phecode-960-both_sexes	0.0995	0.1158	0.0286	0.0632	-0.0242	0.6531	0.0537	-0.4495
EUR	EUR	-0.0002	0.0024	0.0051	0.001	0.0301	0.0115	1.0283	1.0068	0.0081	0.0074	0.0017	0.0014	1.2431	1.0926	1.2847	1.1026			1062577.0	1217311.0	categorical-120-both_sexes-9	phecode-960.2-both_sexes	0.0995	0.0659	0.0286	0.0726	-0.0093	0.8649	0.0546	-0.1701
EUR	EUR	-0.0004	0.0026	0.0052	0.001	0.0301	0.009	1.0286	1.0139	0.0082	0.0067	0.0017	0.0012	1.2431	1.0864	1.2849	1.091			1062577.0	1217311.0	categorical-120-both_sexes-9	prescriptions-GABA_agonist|sedative-both_sexes	0.1005	0.153	0.0288	0.0732	-0.0249	0.6831	0.0609	-0.4083
EUR	EUR	0.0021	-0.0145	0.0056	0.001	0.0301	0.0103	1.0283	1.0348	0.0081	0.0071	0.0017	0.0013	1.2431	1.1144	1.2847	1.1226			1062577.0	1217311.0	categorical-120-both_sexes-9	prescriptions-SSRI|selective_serotonin_re-uptake_inhibitor-both_sexes	0.0994	0.2839	0.0284	0.0576	0.119	0.0353	0.0566	2.1046
EUR	EUR	0.0007	-0.0099	0.0055	0.001	0.0301	0.0157	1.0283	1.0571	0.0081	0.0086	0.0017	0.0018	1.2431	1.1619	1.2847	1.194			1062577.0	1217311.0	categorical-120-both_sexes-9	prescriptions-albuterol-both_sexes	0.0995	0.2944	0.0286	0.0441	0.0308	0.5144	0.0472	0.652
EUR	EUR	-0.0017	0.0104	0.0054	0.001	0.0301	0.0067	1.0283	1.0162	0.0081	0.007	0.0017	0.0011	1.2431	1.071	1.2847	1.0739			1062577.0	1217311.0	categorical-120-both_sexes-9	prescriptions-alpha1-antagonist|alpha_blocker-both_sexes	0.0995	0.2195	0.0286	0.0942	-0.1232	0.0743	0.069	-1.785
EUR	EUR	0.0003	-0.0098	0.0055	0.001	0.0301	0.0058	1.0283	1.063	0.0081	0.0069	0.0017	0.0012	1.2431	1.1113	1.2847	1.1123			1062577.0	1217311.0	categorical-120-both_sexes-9	prescriptions-amoxicillin_clavulanic_acid-both_sexes	0.0995	0.5612	0.0286	0.0616	0.0224	0.7683	0.0761	0.2946
EUR	EUR	7.4807e-05	-0.0045	0.0053	0.001	0.0301	0.0088	1.0283	1.0192	0.0081	0.0073	0.0017	0.0012	1.2431	1.0926	1.2847	1.0949			1062577.0	1217311.0	categorical-120-both_sexes-9	prescriptions-anticonvulsant|voltage-gated_calcium_channel_inhibitor|neuropathy-both_sexes	0.0995	0.2026	0.0286	0.0774	0.0046	0.9432	0.0646	0.0713
EUR	EUR	0.0021	0.0027	0.006	0.0011	0.0301	0.0142	1.0283	1.0868	0.0081	0.0082	0.0017	0.0015	1.2431	1.1973	1.2847	1.2079			1062577.0	1217311.0	categorical-120-both_sexes-9	prescriptions-antipyretic-both_sexes	0.0995	0.4174	0.0286	0.0396	0.1039	0.0538	0.0539	1.9285
EUR	EUR	-0.0014	0.0008	0.0058	0.001	0.0301	0.008	1.0283	1.0292	0.0081	0.0075	0.0017	0.0013	1.2431	1.0895	1.2847	1.0998			1062577.0	1217311.0	categorical-120-both_sexes-9	prescriptions-antispasmodic-both_sexes	0.0995	0.2927	0.0286	0.0754	-0.0919	0.1703	0.067	-1.3713
EUR	EUR	6.6548e-05	-0.0004	0.0053	0.0011	0.0301	0.0224	1.0283	1.056	0.0081	0.0085	0.0017	0.0019	1.2431	1.207	1.2847	1.2493			1062577.0	1217311.0	categorical-120-both_sexes-9	prescriptions-bendroflumethiazide-both_sexes	0.0995	0.2246	0.0286	0.0343	0.0026	0.9533	0.0437	0.0586
EUR	EUR	0.0003	-0.0098	0.0055	0.001	0.0301	0.0058	1.0283	1.063	0.0081	0.0069	0.0017	0.0012	1.2431	1.1113	1.2847	1.1123			1062577.0	1217311.0	categorical-120-both_sexes-9	prescriptions-beta-lactam_antibiotic|beta-lactamase_inhibitor|antibiotic-both_sexes	0.0995	0.5612	0.0286	0.0617	0.0224	0.7683	0.0761	0.2946
EUR	EUR	0.0007	-0.0099	0.0055	0.001	0.0301	0.0157	1.0283	1.0571	0.0081	0.0086	0.0017	0.0018	1.2431	1.1619	1.2847	1.194			1062577.0	1217311.0	categorical-120-both_sexes-9	prescriptions-beta2-agonist|bronchodilator|asthma-both_sexes	0.0995	0.2944	0.0286	0.0441	0.0308	0.5144	0.0472	0.652
EUR	EUR	0.0012	0.0011	0.0053	0.001	0.0301	0.0189	1.0283	1.0408	0.0081	0.0086	0.0017	0.0015	1.2431	1.1811	1.2847	1.2031			1062577.0	1217311.0	categorical-120-both_sexes-9	prescriptions-biguanides|diabetes-both_sexes	0.0995	0.2008	0.0286	0.0425	0.0488	0.2626	0.0435	1.1202
EUR	EUR	0.001	-0.0006	0.0055	0.001	0.0301	0.0094	1.0283	1.0293	0.0081	0.0071	0.0017	0.0015	1.2431	1.105	1.2847	1.1097			1062577.0	1217311.0	categorical-120-both_sexes-9	prescriptions-citalopram-both_sexes	0.0995	0.2668	0.0286	0.0649	0.0592	0.3335	0.0612	0.9671
EUR	EUR	-0.0006	-0.0071	0.0053	0.0009	0.0301	0.0071	1.0283	1.044	0.0081	0.0076	0.0017	0.0014	1.2431	1.0957	1.2847	1.1055			1062577.0	1217311.0	categorical-120-both_sexes-9	prescriptions-clarithromycin-both_sexes	0.0995	0.4167	0.0286	0.072	-0.0384	0.552	0.0646	-0.5948
EUR	EUR	0.0006	-0.0042	0.0052	0.001	0.0301	0.0075	1.0283	1.0446	0.0081	0.0081	0.0017	0.0013	1.2431	1.1082	1.2847	1.1088			1062577.0	1217311.0	categorical-120-both_sexes-9	prescriptions-corticosteroid|aminoglycoside_antibiotic|antibiotic-both_sexes	0.0995	0.4097	0.0286	0.0749	0.0394	0.5541	0.0667	0.5916
EUR	EUR	0.0006	-0.0042	0.0052	0.001	0.0301	0.0075	1.0283	1.0446	0.0081	0.0081	0.0017	0.0013	1.2431	1.1082	1.2847	1.1088			1062577.0	1217311.0	categorical-120-both_sexes-9	prescriptions-dexamethasone_acetic_acid_neomycin-both_sexes	0.0995	0.4097	0.0286	0.0749	0.0394	0.5541	0.0667	0.5916
EUR	EUR	-0.0009	-0.0064	0.006	0.0011	0.0301	0.0089	1.0283	1.0466	0.0081	0.007	0.0017	0.0012	1.2431	1.1301	1.2847	1.1249			1062577.0	1217311.0	categorical-120-both_sexes-9	prescriptions-diazepam-both_sexes	0.0995	0.3734	0.0286	0.0564	-0.0531	0.4248	0.0665	-0.7981
EUR	EUR	-0.0013	0.0088	0.0054	0.001	0.0301	0.008	1.0283	1.0103	0.0081	0.0069	0.0017	0.0012	1.2431	1.0741	1.2847	1.0789			1062577.0	1217311.0	categorical-120-both_sexes-9	prescriptions-doxazosin-both_sexes	0.0995	0.1303	0.0286	0.0878	-0.0842	0.1883	0.064	-1.3158
EUR	EUR	0.0021	-0.0144	0.0056	0.001	0.0301	0.0103	1.0283	1.0349	0.0081	0.0068	0.0017	0.0013	1.2431	1.1144	1.2847	1.123			1062577.0	1217311.0	categorical-120-both_sexes-9	prescriptions-fluoxetine-both_sexes	0.0995	0.2835	0.0286	0.0555	0.1174	0.0349	0.0556	2.11
EUR	EUR	7.4805e-05	-0.0045	0.0053	0.001	0.0301	0.0088	1.0283	1.0192	0.0081	0.0073	0.0017	0.0012	1.2431	1.0926	1.2847	1.0949			1062577.0	1217311.0	categorical-120-both_sexes-9	prescriptions-gabapentin-both_sexes	0.0995	0.2026	0.0286	0.0774	0.0046	0.9432	0.0646	0.0713
EUR	EUR	0.0016	-0.0148	0.0051	0.001	0.0301	0.0068	1.0283	1.061	0.0081	0.007	0.0017	0.0012	1.2431	1.1175	1.2847	1.1183			1062577.0	1217311.0	categorical-120-both_sexes-9	prescriptions-hydrocortisone-both_sexes	0.0995	0.5159	0.0286	0.0593	0.1121	0.1073	0.0696	1.6103
EUR	EUR	0.0541	1.0621	0.0101	0.0025	0.0541	0.0541	1.0621	1.0621	0.0101	0.0101	0.0025	0.0025	1.3964	1.3964	1.4894	1.4894			1062577.0	1217311.0	categorical-1210-both_sexes-1210	categorical-1210-both_sexes-1210	0.1268	0.1268	0.0207	0.0207	1.0	0.0	9.6277e-09	103870000.0
EUR	EUR	0.0037	0.0082	0.0057	0.0012	0.0541	0.0142	1.0621	1.0181	0.0101	0.0076	0.0025	0.0015	1.3964	1.127	1.4894	1.1394			1062577.0	1217311.0	categorical-1210-both_sexes-1210	categorical-1418-both_sexes-1	0.1268	0.1301	0.0207	0.0544	0.1322	0.002	0.0427	3.096
EUR	EUR	0.0018	-0.0194	0.0057	0.0011	0.0541	0.0138	1.0621	1.0027	0.0101	0.0073	0.0025	0.0014	1.3964	1.1082	1.4894	1.1207			1062577.0	1217311.0	categorical-1210-both_sexes-1210	categorical-1418-both_sexes-2	0.1268	0.0224	0.0207	0.0601	0.066	0.1151	0.0419	1.5757
EUR	EUR	-0.0065	0.0076	0.006	0.0013	0.0541	0.0193	1.0621	1.0088	0.0101	0.0083	0.0025	0.0015	1.3964	1.1523	1.4894	1.1753			1062577.0	1217311.0	categorical-1210-both_sexes-1210	categorical-1418-both_sexes-3	0.1268	0.0505	0.0207	0.0473	-0.202	3.2348e-07	0.0395	-5.1092
EUR	EUR	0.0018	0.0278	0.006	0.0012	0.0541	0.0207	1.0621	1.0192	0.0101	0.0077	0.0025	0.0016	1.3964	1.1683	1.4894	1.197			1062577.0	1217311.0	categorical-1210-both_sexes-1210	categorical-1428-both_sexes-0	0.1268	0.0977	0.0207	0.0393	0.0536	0.1333	0.0357	1.5011
EUR	EUR	-0.0001	-0.0144	0.0065	0.0014	0.0541	0.0394	1.0621	1.0126	0.0101	0.0097	0.0025	0.0021	1.3964	1.2966	1.4894	1.3543			1062577.0	1217311.0	categorical-1210-both_sexes-1210	categorical-1428-both_sexes-1	0.1268	0.0355	0.0207	0.0274	-0.0024	0.94	0.0312	-0.0752
EUR	EUR	-0.0009	-0.0041	0.006	0.0014	0.0541	0.029	1.0621	1.0113	0.0101	0.0079	0.0025	0.0016	1.3964	1.2267	1.4894	1.26			1062577.0	1217311.0	categorical-1210-both_sexes-1210	categorical-1428-both_sexes-3	0.1268	0.0435	0.0207	0.0305	-0.0216	0.5389	0.0352	-0.6145
EUR	EUR	-0.0037	-0.0255	0.0053	0.0012	0.0541	0.0104	1.0621	1.0262	0.0101	0.0071	0.0025	0.0016	1.3964	1.0833	1.4894	1.0986			1062577.0	1217311.0	categorical-1210-both_sexes-1210	categorical-1468-both_sexes-2	0.1268	0.2661	0.0207	0.0717	-0.1548	0.0031	0.0523	-2.9603
EUR	EUR	0.011	0.0248	0.0063	0.0017	0.0541	0.0455	1.0621	1.0507	0.0101	0.009	0.0025	0.0023	1.3964	1.3238	1.4894	1.3678			1062577.0	1217311.0	categorical-1210-both_sexes-1210	categorical-1468-both_sexes-4	0.1268	0.1378	0.0207	0.0244	0.2219	4.8903e-11	0.0338	6.5742
EUR	EUR	0.0149	0.0495	0.0059	0.0015	0.0541	0.0372	1.0621	1.035	0.0101	0.0092	0.0025	0.0021	1.3964	1.2966	1.4894	1.3463			1062577.0	1217311.0	categorical-1210-both_sexes-1210	categorical-1538-both_sexes-0	0.1268	0.101	0.0207	0.0267	0.3325	6.8102e-28	0.0304	10.9478
EUR	EUR	-0.0113	-0.0259	0.0055	0.0013	0.0541	0.0255	1.0621	1.0328	0.0101	0.0075	0.0025	0.0015	1.3964	1.2234	1.4894	1.2445			1062577.0	1217311.0	categorical-1210-both_sexes-1210	categorical-1538-both_sexes-1	0.1268	0.134	0.0207	0.0307	-0.3041	6.7699e-20	0.0333	-9.1313
EUR	EUR	-0.0085	-0.036	0.0055	0.0013	0.0541	0.0194	1.0621	1.0137	0.0101	0.0077	0.0025	0.0015	1.3964	1.1619	1.4894	1.1764			1062577.0	1217311.0	categorical-1210-both_sexes-1210	categorical-1538-both_sexes-2	0.1268	0.0779	0.0207	0.0437	-0.2612	2.3197e-11	0.0391	-6.6843
EUR	EUR	0.0009	-0.0077	0.0057	0.0012	0.0541	0.0104	1.0621	1.0071	0.0101	0.0074	0.0025	0.0014	1.3964	1.0864	1.4894	1.0949			1062577.0	1217311.0	categorical-1210-both_sexes-1210	categorical-1707-both_sexes-1	0.1268	0.0747	0.0207	0.0776	0.0399	0.4466	0.0525	0.761
EUR	EUR	-0.0009	0.0046	0.0063	0.0013	0.0541	0.0252	1.0621	1.1044	0.0101	0.0448	0.0025	0.0063	1.3964	1.1175	1.4894	1.3184			1062577.0	1217311.0	categorical-1210-both_sexes-1210	categorical-1747-both_sexes-3	0.1268	0.3278	0.0206	0.1408	-0.0244	0.4771	0.0343	-0.7109
EUR	EUR	0.0024	0.0006	0.0074	0.0016	0.0541	0.0956	1.0621	1.1566	0.0101	0.0649	0.0025	0.0216	1.3964	1.2966	1.4894	2.0023			1062577.0	1217311.0	categorical-1210-both_sexes-1210	categorical-1747-both_sexes-4	0.1269	0.1562	0.0206	0.0647	0.0339	0.1381	0.0229	1.4827
EUR	EUR	-0.0015	0.0024	0.0068	0.0014	0.0541	0.0326	1.0621	1.0938	0.0101	0.0688	0.0025	0.009	1.3964	1.0988	1.4894	1.3734			1062577.0	1217311.0	categorical-1210-both_sexes-1210	categorical-1747-both_sexes-5	0.1269	0.2513	0.0207	0.1843	-0.0349	0.2935	0.0332	-1.0505
EUR	EUR	-0.009	-0.0536	0.0066	0.0016	0.0541	0.0644	1.0621	1.0456	0.0101	0.0109	0.0025	0.0031	1.3964	1.453	1.4894	1.5925			1062577.0	1217311.0	categorical-1210-both_sexes-1210	categorical-1920-both_sexes-1920	0.1268	0.077	0.0207	0.0184	-0.1533	1.3421e-08	0.027	-5.6806
EUR	EUR	-0.0036	-0.0514	0.0064	0.0016	0.0541	0.0565	1.0621	1.0387	0.0101	0.0122	0.0025	0.0032	1.3964	1.3999	1.4894	1.5301			1062577.0	1217311.0	categorical-1210-both_sexes-1210	categorical-1930-both_sexes-1930	0.1268	0.0729	0.0207	0.0229	-0.0657	0.026	0.0295	-2.2266
EUR	EUR	-0.0034	-0.0617	0.0068	0.0016	0.0541	0.0621	1.0621	1.0289	0.0101	0.0129	0.0025	0.0039	1.3964	1.4139	1.4894	1.5569			1062577.0	1217311.0	categorical-1210-both_sexes-1210	categorical-1940-both_sexes-1940	0.1268	0.0519	0.0207	0.0231	-0.0594	0.0263	0.0267	-2.2212
EUR	EUR	-0.0033	-0.0353	0.0074	0.0017	0.0541	0.0565	1.0621	1.0575	0.0101	0.0103	0.0025	0.003	1.3964	1.4104	1.4894	1.5325			1062577.0	1217311.0	categorical-1210-both_sexes-1210	categorical-1950-both_sexes-1950	0.1268	0.1081	0.0207	0.0193	-0.0606	0.0471	0.0305	-1.9855
EUR	EUR	-0.009	-0.0546	0.0069	0.0017	0.0541	0.0646	1.0621	1.0441	0.0101	0.0114	0.0025	0.003	1.3964	1.4673	1.4894	1.6039			1062577.0	1217311.0	categorical-1210-both_sexes-1210	categorical-1960-both_sexes-1960	0.1268	0.073	0.0207	0.0189	-0.153	3.2156e-08	0.0277	-5.5293
EUR	EUR	0.0005	-0.0081	0.0067	0.0016	0.0541	0.0717	1.0621	1.0292	0.0101	0.0132	0.0025	0.0042	1.3964	1.4673	1.4894	1.6546			1062577.0	1217311.0	categorical-1210-both_sexes-1210	categorical-1980-both_sexes-1980	0.1268	0.0446	0.0207	0.0201	0.0084	0.7374	0.0251	0.3352
EUR	EUR	0.0004	-0.0127	0.0067	0.0016	0.0541	0.0525	1.0621	1.0229	0.0101	0.0104	0.0025	0.0029	1.3964	1.3685	1.4894	1.4813			1062577.0	1217311.0	categorical-1210-both_sexes-1210	categorical-1990-both_sexes-1990	0.1268	0.0477	0.0207	0.0216	0.0083	0.7847	0.0305	0.2733
EUR	EUR	0.0018	-0.0186	0.006	0.0016	0.0541	0.0611	1.0621	1.0387	0.0101	0.0105	0.0025	0.003	1.3964	1.4352	1.4894	1.5476			1062577.0	1217311.0	categorical-1210-both_sexes-1210	categorical-2000-both_sexes-2000	0.1268	0.0707	0.0207	0.0191	0.0309	0.265	0.0277	1.1146
EUR	EUR	-0.0135	-0.0844	0.0074	0.0019	0.0541	0.1092	1.0621	1.1236	0.0101	0.0209	0.0025	0.0051	1.3964	1.6715	1.4894	2.099			1062577.0	1217311.0	categorical-1210-both_sexes-1210	categorical-20002-both_sexes-1065	0.1268	0.1125	0.0207	0.019	-0.1759	2.6827e-13	0.0241	-7.3094
EUR	EUR	-0.0063	-0.014	0.0056	0.0012	0.0541	0.0203	1.0621	1.019	0.0101	0.0077	0.0025	0.0017	1.3964	1.1555	1.4894	1.1908			1062577.0	1217311.0	categorical-1210-both_sexes-1210	categorical-20002-both_sexes-1074	0.1268	0.0995	0.0207	0.0404	-0.1914	2.5144e-07	0.0371	-5.1566
EUR	EUR	-0.0071	0.005	0.0063	0.0014	0.0541	0.0174	1.0621	1.0067	0.0101	0.008	0.0025	0.0016	1.3964	1.1175	1.4894	1.1546			1062577.0	1217311.0	categorical-1210-both_sexes-1210	categorical-20002-both_sexes-1075	0.1268	0.0437	0.0207	0.0517	-0.2311	1.1817e-07	0.0436	-5.2963
EUR	EUR	-0.0019	-0.0324	0.0065	0.0015	0.0541	0.0492	1.0621	1.0598	0.0101	0.0179	0.0025	0.0049	1.3964	1.2899	1.4894	1.4926			1062577.0	1217311.0	categorical-1210-both_sexes-1210	categorical-20002-both_sexes-1111	0.1268	0.1215	0.0207	0.0363	-0.0359	0.2317	0.03	-1.196
EUR	EUR	-0.0062	-0.0319	0.0057	0.0011	0.0541	0.0121	1.0621	1.0099	0.0101	0.0073	0.0025	0.0013	1.3964	1.1019	1.4894	1.1137			1062577.0	1217311.0	categorical-1210-both_sexes-1210	categorical-20002-both_sexes-1138	0.1268	0.0866	0.0207	0.0646	-0.2409	2.0081e-07	0.0463	-5.1986
EUR	EUR	-0.0047	-0.0112	0.0054	0.0011	0.0541	0.0054	1.0621	1.0163	0.0101	0.0074	0.0025	0.0013	1.3964	1.0588	1.4894	1.0632			1062577.0	1217311.0	categorical-1210-both_sexes-1210	categorical-20002-both_sexes-1223	0.1268	0.2581	0.0207	0.1173	-0.2747	6.8703e-05	0.069	-3.9807
EUR	EUR	-0.0024	-0.0152	0.0067	0.0016	0.0541	0.0447	1.0621	1.033	0.0101	0.0176	0.0025	0.005	1.3964	1.2136	1.4894	1.4358			1062577.0	1217311.0	categorical-1210-both_sexes-1210	categorical-20002-both_sexes-1226	0.1268	0.0757	0.0207	0.0404	-0.0491	0.141	0.0333	-1.472
EUR	EUR	-0.0014	-0.0303	0.0061	0.0012	0.0541	0.0154	1.0621	1.0101	0.0101	0.0073	0.0025	0.0014	1.3964	1.1238	1.4894	1.1414			1062577.0	1217311.0	categorical-1210-both_sexes-1210	categorical-20002-both_sexes-1286	0.1268	0.0713	0.0207	0.0518	-0.0483	0.2483	0.0418	-1.1545
EUR	EUR	-0.0077	-0.0025	0.0056	0.0013	0.0541	0.0193	1.062	1.0206	0.0102	0.0078	0.0025	0.0015	1.3964	1.1587	1.4897	1.1879			1062577.0	1217311.0	categorical-1210-both_sexes-1210	categorical-20002-both_sexes-1465	0.1266	0.1094	0.0209	0.0414	-0.2397	4.7326e-09	0.0409	-5.8563
EUR	EUR	-0.0051	-0.0246	0.0055	0.0011	0.0541	0.0094	1.0621	1.0258	0.0101	0.0074	0.0025	0.0012	1.3964	1.1144	1.4894	1.1048			1062577.0	1217311.0	categorical-1210-both_sexes-1210	categorical-20002-both_sexes-1474	0.1268	0.2464	0.0207	0.0704	-0.2288	4.1213e-06	0.0497	-4.6052
EUR	EUR	-0.002	-0.0151	0.0059	0.0014	0.0541	0.0149	1.062	1.0105	0.0103	0.0096	0.0025	0.0019	1.3964	1.0988	1.4895	1.141			1062577.0	1217311.0	categorical-1210-both_sexes-1210	categorical-20003-both_sexes-1140861998	0.1266	0.0744	0.021	0.0681	-0.0699	0.1459	0.048	-1.4542
EUR	EUR	-0.0086	-0.031	0.0061	0.0013	0.0541	0.0154	1.0621	1.0283	0.0101	0.0068	0.0025	0.0012	1.3964	1.1459	1.4894	1.1586			1062577.0	1217311.0	categorical-1210-both_sexes-1210	categorical-20003-both_sexes-1140865634	0.1268	0.1786	0.0207	0.0428	-0.2966	1.4213e-10	0.0463	-6.4136
EUR	EUR	-0.007	-0.0043	0.0059	0.0013	0.0541	0.0165	1.0621	1.023	0.0101	0.0081	0.0025	0.0017	1.3964	1.127	1.4894	1.1672			1062577.0	1217311.0	categorical-1210-both_sexes-1210	categorical-20003-both_sexes-1140866738	0.1268	0.1374	0.0207	0.0484	-0.236	4.274e-08	0.0431	-5.4791
EUR	EUR	-0.006	-0.0197	0.006	0.0013	0.0541	0.016	1.0621	1.0045	0.0101	0.0071	0.0025	0.0014	1.3964	1.127	1.4894	1.1384			1062577.0	1217311.0	categorical-1210-both_sexes-1210	categorical-20003-both_sexes-1140871310	0.1268	0.0326	0.0207	0.0516	-0.203	1.8515e-06	0.0426	-4.769
EUR	EUR	-0.0028	-0.0124	0.0058	0.0012	0.0541	0.0068	1.0621	1.0001	0.0101	0.0078	0.0025	0.0013	1.3964	1.0436	1.4894	1.0605			1062577.0	1217311.0	categorical-1210-both_sexes-1210	categorical-20003-both_sexes-1140874420	0.1268	0.0018	0.0207	0.1283	-0.145	0.0228	0.0637	-2.2768
EUR	EUR	-0.0069	-0.0096	0.0051	0.0011	0.0541	0.0092	1.0621	1.0107	0.0101	0.0078	0.0025	0.0012	1.3964	1.0772	1.4894	1.0884			1062577.0	1217311.0	categorical-1210-both_sexes-1210	categorical-20003-both_sexes-1140874744	0.1268	0.1206	0.0207	0.0887	-0.3083	9.7191e-09	0.0538	-5.7356
EUR	EUR	-0.0044	-0.0391	0.0054	0.0012	0.0541	0.0208	1.0621	1.0151	0.0101	0.0083	0.0025	0.0017	1.3964	1.1459	1.4894	1.1938			1062577.0	1217311.0	categorical-1210-both_sexes-1210	categorical-20003-both_sexes-1140879802	0.1268	0.0777	0.0207	0.0429	-0.131	0.0002	0.0353	-3.7055
EUR	EUR	-0.0029	-0.0053	0.0055	0.0011	0.0541	0.0062	1.0621	0.996	0.0101	0.0071	0.0025	0.0014	1.3964	1.0557	1.4894	1.0492		Ratio < 0, possibly indicating GC correction	1062577.0	1217311.0	categorical-1210-both_sexes-1210	categorical-20003-both_sexes-1140881856	0.1268		0.0207		-0.1577	0.0102	0.0614	-2.5683
EUR	EUR	-0.012	-0.0205	0.0055	0.0012	0.0541	0.0273	1.0621	1.0252	0.0101	0.0104	0.0025	0.0019	1.3964	1.2005	1.4894	1.2616			1062577.0	1217311.0	categorical-1210-both_sexes-1210	categorical-20003-both_sexes-1140884600	0.1268	0.0965	0.0207	0.0398	-0.3132	1.4087e-22	0.032	-9.7773
EUR	EUR	-0.006	-0.0103	0.0054	0.0013	0.0541	0.0111	1.0621	1.0091	0.0101	0.0071	0.0025	0.0013	1.3964	1.0988	1.4894	1.1047			1062577.0	1217311.0	categorical-1210-both_sexes-1210	categorical-20003-both_sexes-1140923346	0.1268	0.0872	0.0207	0.0676	-0.2464	9.6963e-07	0.0503	-4.8977
EUR	EUR	0.0005	-0.0229	0.0061	0.0013	0.0541	0.0101	1.0621	0.992	0.0101	0.0079	0.0025	0.0014	1.3964	1.0618	1.4894	1.0785		Ratio < 0, possibly indicating GC correction	1062577.0	1217311.0	categorical-1210-both_sexes-1210	categorical-20003-both_sexes-1141176832	0.1268		0.0207		0.0214	0.6996	0.0554	0.3858
EUR	EUR	-0.0017	-0.0186	0.0064	0.0016	0.0541	0.0328	1.0621	1.022	0.0101	0.0146	0.0025	0.004	1.3964	1.1651	1.4894	1.3149			1062577.0	1217311.0	categorical-1210-both_sexes-1210	categorical-20003-both_sexes-1141191044	0.1268	0.0699	0.0207	0.0464	-0.0399	0.2941	0.0381	-1.0492
EUR	EUR	-0.0083	-0.0332	0.0061	0.0014	0.0541	0.0288	1.0621	1.0246	0.0101	0.0114	0.0025	0.0027	1.3964	1.2103	1.4894	1.2868			1062577.0	1217311.0	categorical-1210-both_sexes-1210	categorical-20003-both_sexes-1141194794	0.1268	0.0857	0.0207	0.0399	-0.2102	9.1922e-09	0.0366	-5.745
EUR	EUR	-0.009	-0.0239	0.0063	0.0014	0.0541	0.0312	1.0621	1.0264	0.0101	0.0087	0.0025	0.002	1.3964	1.2498	1.4894	1.2947			1062577.0	1217311.0	categorical-1210-both_sexes-1210	categorical-20003-both_sexes-2038460150	0.1268	0.0894	0.0207	0.0296	-0.2188	3.6828e-11	0.0331	-6.6163
EUR	EUR	-0.0036	-0.0013	0.0052	0.0012	0.0541	0.0098	1.0621	1.0006	0.0101	0.0071	0.0025	0.0014	1.3964	1.0679	1.4894	1.0837			1062577.0	1217311.0	categorical-1210-both_sexes-1210	categorical-20004-both_sexes-1095	0.1268	0.0067	0.0207	0.0847	-0.1583	0.0017	0.0505	-3.1353
EUR	EUR	-0.0011	-0.0056	0.0057	0.0011	0.0541	0.0058	1.0621	1.0002	0.0101	0.0069	0.0025	0.0012	1.3964	1.0436	1.4894	1.0505			1062577.0	1217311.0	categorical-1210-both_sexes-1210	categorical-20004-both_sexes-1320	0.1268	0.0047	0.0207	0.1365	-0.0647	0.2984	0.0622	-1.0399
EUR	EUR	-0.004	-0.0081	0.0061	0.0012	0.0541	0.0091	1.0621	1.0076	0.0101	0.0075	0.0025	0.0013	1.3964	1.0802	1.4894	1.0859			1062577.0	1217311.0	categorical-1210-both_sexes-1210	categorical-20004-both_sexes-1355	0.1268	0.0879	0.0207	0.0869	-0.1804	0.0011	0.0555	-3.2537
EUR	EUR	-0.0086	-0.0172	0.0061	0.0014	0.0541	0.03	1.0621	1.0144	0.0101	0.0105	0.0025	0.0026	1.3964	1.2168	1.4894	1.2804			1062577.0	1217311.0	categorical-1210-both_sexes-1210	categorical-20004-both_sexes-1357	0.1268	0.0512	0.0207	0.0373	-0.2126	6.5507e-10	0.0344	-6.1766
EUR	EUR	-0.0058	-0.0257	0.0056	0.0012	0.0541	0.0197	1.0621	1.043	0.0101	0.0128	0.0025	0.0024	1.3964	1.1523	1.4894	1.211			1062577.0	1217311.0	categorical-1210-both_sexes-1210	categorical-20004-both_sexes-1455	0.1269	0.2039	0.0207	0.0608	-0.1763	1.8886e-06	0.037	-4.765
EUR	EUR	-0.0009	0.0145	0.0064	0.0014	0.0541	0.0342	1.0621	1.0881	0.0101	0.0136	0.0025	0.0031	1.3964	1.2831	1.4894	1.3829			1062577.0	1217311.0	categorical-1210-both_sexes-1210	categorical-20004-both_sexes-1478	0.1268	0.23	0.0207	0.0354	-0.0216	0.5224	0.0338	-0.6396
EUR	EUR	0.0007	-0.0138	0.0068	0.0015	0.0541	0.0358	1.0621	1.0616	0.0101	0.0213	0.0025	0.0033	1.3964	1.2464	1.4894	1.3711			1062577.0	1217311.0	categorical-1210-both_sexes-1210	categorical-20004-both_sexes-1479	0.1268	0.1661	0.0207	0.0574	0.0164	0.6227	0.0334	0.492
EUR	EUR	-0.0005	-0.0055	0.0056	0.0012	0.0541	0.0112	1.0621	1.0134	0.0101	0.0064	0.0025	0.0012	1.3964	1.0957	1.4894	1.1104			1062577.0	1217311.0	categorical-1210-both_sexes-1210	categorical-20004-both_sexes-1480	0.1268	0.1209	0.0207	0.0576	-0.0185	0.7019	0.0482	-0.3828
EUR	EUR	-0.0016	-0.0036	0.0061	0.0013	0.0541	0.0152	1.0621	1.0033	0.0101	0.0078	0.0025	0.0015	1.3964	1.1082	1.4894	1.1351			1062577.0	1217311.0	categorical-1210-both_sexes-1210	categorical-20004-both_sexes-1483	0.1268	0.0245	0.0207	0.0574	-0.0545	0.2408	0.0464	-1.1729
EUR	EUR	-0.0012	-0.0166	0.0055	0.0014	0.0541	0.0427	1.0621	1.011	0.0101	0.0101	0.0025	0.0027	1.3964	1.3	1.4894	1.3757			1062577.0	1217311.0	categorical-1210-both_sexes-1210	categorical-2010-both_sexes-2010	0.1268	0.0293	0.0207	0.0269	-0.025	0.3763	0.0283	-0.8846
EUR	EUR	-0.0035	-0.0207	0.0059	0.0014	0.0541	0.0263	1.0621	1.044	0.0101	0.009	0.0025	0.0022	1.3964	1.207	1.4894	1.2409			1062577.0	1217311.0	categorical-1210-both_sexes-1210	categorical-20107-both_sexes-1	0.1268	0.1828	0.0207	0.0373	-0.0937	0.0088	0.0358	-2.6205
EUR	EUR	-4.9684e-05	0.0074	0.0059	0.0012	0.0541	0.0079	1.0621	1.0372	0.0101	0.0073	0.0025	0.0013	1.3964	1.0802	1.4894	1.0965			1062577.0	1217311.0	categorical-1210-both_sexes-1210	categorical-20107-both_sexes-101	0.1268	0.3858	0.0207	0.0755	-0.0024	0.9677	0.0595	-0.0405
EUR	EUR	-0.0025	-0.0164	0.0063	0.0013	0.0541	0.0131	1.0621	1.0362	0.0101	0.0081	0.0025	0.0018	1.3964	1.127	1.4894	1.136			1062577.0	1217311.0	categorical-1210-both_sexes-1210	categorical-20107-both_sexes-3	0.1268	0.2663	0.0207	0.0596	-0.0938	0.0537	0.0486	-1.9292
EUR	EUR	-0.0073	-0.0143	0.0063	0.0014	0.0541	0.0178	1.0621	1.0615	0.0101	0.0095	0.0025	0.0021	1.3964	1.1555	1.4894	1.1952			1062577.0	1217311.0	categorical-1210-both_sexes-1210	categorical-20107-both_sexes-9	0.1268	0.3152	0.0207	0.0489	-0.2352	1.1095e-06	0.0483	-4.8712
EUR	EUR	0.0051	0.0346	0.0065	0.0013	0.0541	0.016	1.0621	1.0516	0.0101	0.0085	0.0025	0.0016	1.3964	1.1619	1.4894	1.1782			1062577.0	1217311.0	categorical-1210-both_sexes-1210	categorical-20110-both_sexes-100	0.1268	0.2897	0.0207	0.0474	0.1719	7.7022e-05	0.0435	3.9535
EUR	EUR	-0.0077	-0.0295	0.0062	0.0014	0.0541	0.02	1.0621	1.0598	0.0101	0.0088	0.0025	0.0016	1.3964	1.1811	1.4894	1.2164			1062577.0	1217311.0	categorical-1210-both_sexes-1210	categorical-20110-both_sexes-9	0.1268	0.2763	0.0207	0.0405	-0.2332	1.5516e-08	0.0412	-5.6558
EUR	EUR	-0.0084	-0.0162	0.006	0.0014	0.0541	0.0166	1.0621	1.0468	0.0101	0.0084	0.0025	0.002	1.3964	1.1428	1.4894	1.1569			1062577.0	1217311.0	categorical-1210-both_sexes-1210	categorical-20111-both_sexes-1	0.1268	0.2983	0.0207	0.0537	-0.2803	4.602e-10	0.045	-6.2321
EUR	EUR	0.0096	0.0452	0.006	0.0015	0.0541	0.0326	1.0621	1.0534	0.0101	0.0093	0.0025	0.0024	1.3964	1.2332	1.4894	1.2772			1062577.0	1217311.0	categorical-1210-both_sexes-1210	categorical-20111-both_sexes-100	0.1268	0.1925	0.0207	0.0336	0.2295	4.2424e-11	0.0348	6.5954
EUR	EUR	0.0024	0.0121	0.0057	0.0012	0.0541	0.0096	1.0621	1.0275	0.0101	0.0077	0.0025	0.0015	1.3964	1.0895	1.4894	1.0923			1062577.0	1217311.0	categorical-1210-both_sexes-1210	categorical-20111-both_sexes-101	0.1268	0.2976	0.0207	0.0834	0.1057	0.0448	0.0527	2.0063
EUR	EUR	-0.0072	-0.0461	0.0062	0.0016	0.0541	0.0335	1.0621	1.0454	0.0101	0.0097	0.0025	0.0025	1.3964	1.2332	1.4894	1.2753			1062577.0	1217311.0	categorical-1210-both_sexes-1210	categorical-20111-both_sexes-8	0.1268	0.1647	0.0207	0.0353	-0.1691	4.2217e-06	0.0368	-4.6002
EUR	EUR	-0.0096	-0.0337	0.0052	0.0013	0.0541	0.0208	1.0621	1.0469	0.0101	0.0076	0.0025	0.002	1.3964	1.1555	1.4894	1.1878			1062577.0	1217311.0	categorical-1210-both_sexes-1210	categorical-20111-both_sexes-9	0.1268	0.2498	0.0207	0.0407	-0.2869	7.945e-14	0.0384	-7.4712
EUR	EUR	0.0078	0.0535	0.007	0.0018	0.0541	0.0913	1.0621	1.0838	0.0101	0.0121	0.0025	0.0037	1.3964	1.6259	1.4894	1.8675			1062577.0	1217311.0	categorical-1210-both_sexes-1210	categorical-20116-both_sexes-0	0.1268	0.0966	0.0207	0.014	0.1115	9.5209e-06	0.0252	4.4278
EUR	EUR	-0.0046	-0.0374	0.0064	0.0016	0.0541	0.0502	1.0621	1.0491	0.0101	0.0105	0.0025	0.0026	1.3964	1.3685	1.4894	1.4755			1062577.0	1217311.0	categorical-1210-both_sexes-1210	categorical-20116-both_sexes-1	0.1268	0.1033	0.0207	0.0221	-0.0889	0.0026	0.0296	-3.0075
EUR	EUR	-0.0054	-0.0291	0.0064	0.0015	0.0541	0.0459	1.0621	1.0317	0.0101	0.0095	0.0025	0.0023	1.3964	1.3374	1.4894	1.4274			1062577.0	1217311.0	categorical-1210-both_sexes-1210	categorical-20116-both_sexes-2	0.1268	0.0741	0.0207	0.0222	-0.1075	0.0003	0.0301	-3.5757
EUR	EUR	0.0029	0.009	0.0066	0.0013	0.0541	0.0147	1.0621	1.0224	0.0101	0.0077	0.0025	0.0015	1.3964	1.1333	1.4894	1.1465			1062577.0	1217311.0	categorical-1210-both_sexes-1210	categorical-20117-both_sexes-0	0.1268	0.1528	0.0207	0.0524	0.1012	0.0361	0.0483	2.0954
EUR	EUR	-0.0005	-0.0173	0.0067	0.0013	0.0541	0.0206	1.0621	1.0379	0.0101	0.0082	0.0025	0.0017	1.3964	1.1908	1.4894	1.2088			1062577.0	1217311.0	categorical-1210-both_sexes-1210	categorical-20117-both_sexes-2	0.1268	0.1812	0.0207	0.0393	-0.0144	0.7107	0.0388	-0.371
EUR	EUR	0.0007	0.0047	0.0054	0.0012	0.0541	0.0083	1.0621	1.0362	0.0101	0.0082	0.0025	0.002	1.3964	1.0833	1.4894	1.0925			1062577.0	1217311.0	categorical-1210-both_sexes-1210	categorical-20152-both_sexes-20152	0.1268	0.3912	0.0207	0.0883	0.0314	0.5928	0.0588	0.5348
EUR	EUR	-0.0066	-0.0445	0.0068	0.0017	0.0541	0.0709	1.0621	1.0748	0.0101	0.0119	0.0025	0.0032	1.3964	1.5144	1.4894	1.6831			1062577.0	1217311.0	categorical-1210-both_sexes-1210	categorical-20160-both_sexes-20160	0.1268	0.1095	0.0207	0.0174	-0.1062	9.366e-05	0.0272	-3.9065
EUR	EUR	-0.0049	-0.0124	0.0055	0.0014	0.0541	0.0357	1.0621	1.0286	0.0101	0.0081	0.0025	0.0019	1.3964	1.2731	1.4894	1.3289			1062577.0	1217311.0	categorical-1210-both_sexes-1210	categorical-2020-both_sexes-2020	0.1268	0.0871	0.0207	0.0248	-0.1123	0.0003	0.0308	-3.6455
EUR	EUR	-0.001	-0.0254	0.0059	0.0015	0.0541	0.0503	1.0621	1.0351	0.0101	0.0115	0.0025	0.0027	1.3964	1.3581	1.4894	1.4557			1062577.0	1217311.0	categorical-1210-both_sexes-1210	categorical-2040-both_sexes-2040	0.1268	0.077	0.0207	0.0252	-0.0194	0.4997	0.0287	-0.675
EUR	EUR	0.003	-0.0116	0.0047	0.0017	0.0541	0.0234	1.0621	0.9942	0.0101	0.0068	0.0025	0.004	1.3964	1.0527	1.4894	1.0596		Ratio < 0, possibly indicating GC correction	1062577.0	1217311.0	categorical-1210-both_sexes-1210	categorical-20480-both_sexes-20480	0.1268		0.0207		0.0843	0.0813	0.0484	1.7432
EUR	EUR	-0.0026	-0.0056	0.0053	0.002	0.0541	0.0316	1.0621	1.0027	0.0101	0.0072	0.0025	0.0039	1.3964	1.0864	1.4894	1.0904			1062577.0	1217311.0	categorical-1210-both_sexes-1210	categorical-20544-both_sexes-15	0.1268	0.0294	0.0207	0.0796	-0.0639	0.1827	0.048	-1.3326
EUR	EUR	-0.0042	-0.0182	0.0072	0.0017	0.0541	0.0578	1.0621	1.0218	0.0101	0.0107	0.0025	0.0027	1.3964	1.4034	1.4894	1.5089			1062577.0	1217311.0	categorical-1210-both_sexes-1210	categorical-2090-both_sexes-2090	0.1268	0.0429	0.0207	0.021	-0.0748	0.0136	0.0303	-2.4674
EUR	EUR	-0.0003	-0.0122	0.0058	0.0013	0.0541	0.0287	1.0621	1.0194	0.0101	0.0097	0.0025	0.0021	1.3964	1.2168	1.4894	1.2601			1062577.0	1217311.0	categorical-1210-both_sexes-1210	categorical-2100-both_sexes-2100	0.1268	0.0746	0.0207	0.0372	-0.0072	0.8257	0.0327	-0.2202
EUR	EUR	-0.0042	0.0228	0.0054	0.0013	0.0541	0.0223	1.0621	1.0146	0.0101	0.0083	0.0025	0.0016	1.3964	1.1779	1.4894	1.2065			1062577.0	1217311.0	categorical-1210-both_sexes-1210	categorical-2129-both_sexes-2129	0.1268	0.0707	0.0207	0.0401	-0.1196	0.0011	0.0365	-3.272
EUR	EUR	-0.0134	-0.0387	0.0059	0.0015	0.0541	0.048	1.0621	1.0594	0.0101	0.0093	0.0025	0.0021	1.3964	1.3685	1.4894	1.4564			1062577.0	1217311.0	categorical-1210-both_sexes-1210	categorical-2188-both_sexes-2188	0.1268	0.1301	0.0207	0.0205	-0.2637	1.3546e-21	0.0276	-9.5455
EUR	EUR	-0.0029	-0.021	0.0059	0.0012	0.0541	0.0167	1.0621	1.0003	0.0101	0.0078	0.0025	0.0014	1.3964	1.1396	1.4894	1.1437			1062577.0	1217311.0	categorical-1210-both_sexes-1210	categorical-2207-both_sexes-2207	0.1268	0.002	0.0207	0.054	-0.0966	0.0164	0.0402	-2.4008
EUR	EUR	-0.0044	-0.0748	0.0069	0.0016	0.0541	0.0479	1.0621	1.0445	0.0101	0.0099	0.0025	0.0022	1.3964	1.3685	1.4894	1.4443			1062577.0	1217311.0	categorical-1210-both_sexes-1210	categorical-2257-both_sexes-2257	0.1268	0.1001	0.0207	0.0223	-0.0868	0.0049	0.0308	-2.8166
EUR	EUR	-0.0102	-0.0777	0.0066	0.0016	0.0541	0.0529	1.0621	1.0554	0.0101	0.0112	0.0025	0.0028	1.3964	1.3964	1.4894	1.5101			1062577.0	1217311.0	categorical-1210-both_sexes-1210	categorical-2316-both_sexes-2316	0.1268	0.1086	0.0207	0.022	-0.1903	6.4142e-11	0.0291	-6.5338
EUR	EUR	-0.0077	-0.0307	0.0058	0.0013	0.0541	0.0302	1.0621	1.0307	0.0101	0.0082	0.0025	0.0018	1.3964	1.2531	1.4894	1.2875			1062577.0	1217311.0	categorical-1210-both_sexes-1210	categorical-2335-both_sexes-2335	0.1268	0.1066	0.0207	0.0285	-0.1912	1.6235e-10	0.0299	-6.3933
EUR	EUR	-0.0137	-0.0335	0.0063	0.0014	0.0541	0.0375	1.0621	1.0518	0.0101	0.0122	0.0025	0.0023	1.3964	1.2697	1.4894	1.3718			1062577.0	1217311.0	categorical-1210-both_sexes-1210	categorical-2443-both_sexes-2443	0.1268	0.1393	0.0207	0.0327	-0.304	9.5533e-23	0.031	-9.8166
EUR	EUR	-0.001	-0.008	0.006	0.0012	0.0541	0.0187	1.0621	1.0059	0.0101	0.0083	0.0025	0.0018	1.3964	1.1396	1.4894	1.1627			1062577.0	1217311.0	categorical-1210-both_sexes-1210	categorical-2463-both_sexes-2463	0.1268	0.0362	0.0207	0.0509	-0.0318	0.3983	0.0377	-0.8447
EUR	EUR	-0.0098	-0.0559	0.0062	0.0015	0.0541	0.0419	1.0621	1.0297	0.0101	0.0084	0.0025	0.0019	1.3964	1.3203	1.4894	1.3863			1062577.0	1217311.0	categorical-1210-both_sexes-1210	categorical-2492-both_sexes-2492	0.1268	0.077	0.0207	0.0217	-0.2061	1.0043e-12	0.0289	-7.1299
EUR	EUR	-0.0036	-0.0024	0.0064	0.0017	0.0541	0.0247	1.0621	1.0208	0.0101	0.008	0.0025	0.0026	1.3964	1.1238	1.4894	1.134			1062577.0	1217311.0	categorical-1210-both_sexes-1210	categorical-2654-both_sexes-4	0.1268	0.1552	0.0207	0.0594	-0.0982	0.0333	0.0462	-2.1281
EUR	EUR	-0.0122	-0.0048	0.0057	0.0029	0.0541	0.0631	1.0621	0.9878	0.0101	0.0068	0.0025	0.0073	1.3964	1.0679	1.4894	1.0713		Ratio < 0, possibly indicating GC correction	1062577.0	1217311.0	categorical-1210-both_sexes-1210	categorical-3606-both_sexes-3606	0.1268		0.0207		-0.2088	2.503e-05	0.0496	-4.2145
EUR	EUR	-0.0073	-0.0054	0.0057	0.0013	0.0541	0.0161	1.0621	1.015	0.0101	0.0072	0.0025	0.0013	1.3964	1.1428	1.4894	1.1508			1062577.0	1217311.0	categorical-1210-both_sexes-1210	categorical-41200-both_sexes-G459	0.1268	0.0995	0.0207	0.0474	-0.2464	4.0983e-09	0.0419	-5.8802
EUR	EUR	-0.0036	-0.0095	0.0056	0.0011	0.0541	0.0079	1.0621	1.007	0.0101	0.0069	0.0025	0.0012	1.3964	1.0802	1.4894	1.0757			1062577.0	1217311.0	categorical-1210-both_sexes-1210	categorical-41200-both_sexes-H229	0.1268	0.093	0.0207	0.0913	-0.1763	0.0014	0.0553	-3.1903
EUR	EUR	0.0007	-0.0151	0.0053	0.001	0.0541	0.0064	1.0621	1.0019	0.0101	0.007	0.0025	0.0012	1.3964	1.0557	1.4894	1.0564			1062577.0	1217311.0	categorical-1210-both_sexes-1210	categorical-41200-both_sexes-H511	0.1268	0.0341	0.0207	0.1234	0.0376	0.4952	0.0551	0.6821
EUR	EUR	-0.0049	-0.027	0.0055	0.0012	0.0541	0.0151	1.0621	1.0186	0.0103	0.0092	0.0025	0.0018	1.3964	1.1144	1.4898	1.1475			1062577.0	1217311.0	categorical-1210-both_sexes-1210	categorical-41200-both_sexes-J183	0.1268	0.126	0.0211	0.0624	-0.1706	3.5066e-05	0.0412	-4.1378
EUR	EUR	-0.0052	-0.0082	0.0053	0.0012	0.0541	0.0089	1.0621	1.0139	0.0101	0.0071	0.0025	0.0012	1.3964	1.0864	1.4894	1.0883			1062577.0	1217311.0	categorical-1210-both_sexes-1210	categorical-41200-both_sexes-K633	0.1268	0.1574	0.0207	0.0802	-0.2351	2.5201e-05	0.0558	-4.213
EUR	EUR	-0.0037	-0.0055	0.006	0.0013	0.0541	0.0073	1.0621	1.0047	0.0101	0.007	0.0025	0.0013	1.3964	1.0679	1.4894	1.0678			1062577.0	1217311.0	categorical-1210-both_sexes-1210	categorical-41200-both_sexes-V544	0.1268	0.0692	0.0207	0.1031	-0.1877	0.0029	0.0629	-2.983
EUR	EUR	-0.008	-0.0101	0.0054	0.0012	0.0541	0.0187	1.0621	1.0219	0.0101	0.0079	0.0025	0.0016	1.3964	1.1523	1.4894	1.184			1062577.0	1217311.0	categorical-1210-both_sexes-1210	categorical-41200-both_sexes-W401	0.1268	0.1192	0.0207	0.0427	-0.251	1.8538e-11	0.0374	-6.7171
EUR	EUR	-0.0038	-0.0043	0.0059	0.0013	0.0541	0.0077	1.0621	1.015	0.0101	0.0076	0.0025	0.0013	1.3964	1.0772	1.4894	1.0822			1062577.0	1217311.0	categorical-1210-both_sexes-1210	categorical-41200-both_sexes-W903	0.1268	0.1824	0.0207	0.0919	-0.1864	0.0031	0.0631	-2.9542
EUR	EUR	-0.0075	-0.0204	0.0064	0.0012	0.0541	0.0152	1.0621	1.0561	0.0101	0.0075	0.0025	0.0014	1.3964	1.1715	1.4894	1.1864			1062577.0	1217311.0	categorical-1210-both_sexes-1210	categorical-41232-both_sexes-10	0.1268	0.3008	0.0207	0.0402	-0.2611	1.1736e-09	0.0429	-6.0838
EUR	EUR	-0.0096	-0.0308	0.0059	0.0014	0.0541	0.0245	1.0621	1.0677	0.0101	0.0088	0.0025	0.0019	1.3964	1.2431	1.4894	1.2755			1062577.0	1217311.0	categorical-1210-both_sexes-1210	categorical-41244-both_sexes-100	0.1268	0.2457	0.0207	0.0319	-0.2645	1.606e-14	0.0344	-7.6788
EUR	EUR	-0.0041	-0.0077	0.0063	0.0013	0.0541	0.009	1.0621	1.0122	0.0101	0.0081	0.0025	0.0014	1.3964	1.0741	1.4894	1.0882			1062577.0	1217311.0	categorical-1210-both_sexes-1210	categorical-41245-both_sexes-1040	0.1268	0.1384	0.0207	0.0918	-0.1855	0.0021	0.0603	-3.0777
EUR	EUR	-0.0073	-0.0076	0.006	0.0014	0.0541	0.0203	1.0621	1.042	0.0101	0.0074	0.0025	0.0015	1.3964	1.1779	1.4894	1.2156			1062577.0	1217311.0	categorical-1210-both_sexes-1210	categorical-41245-both_sexes-1070	0.1268	0.1946	0.0207	0.0344	-0.2188	2.7752e-07	0.0426	-5.1381
EUR	EUR	-0.0059	-0.0096	0.0061	0.0013	0.0541	0.0142	1.0621	1.0519	0.0101	0.0072	0.0025	0.0015	1.3964	1.1555	1.4894	1.1722			1062577.0	1217311.0	categorical-1210-both_sexes-1210	categorical-41245-both_sexes-1280	0.1268	0.3013	0.0207	0.0416	-0.212	6.0396e-06	0.0468	-4.525
EUR	EUR	-0.009	-0.0307	0.0064	0.0013	0.0541	0.0265	1.0621	1.0669	0.0101	0.0082	0.0025	0.0017	1.3964	1.2664	1.4894	1.2924			1062577.0	1217311.0	categorical-1210-both_sexes-1210	categorical-41245-both_sexes-1310	0.1268	0.2287	0.0207	0.0279	-0.2373	8.4334e-13	0.0332	-7.1539
EUR	EUR	-0.0054	0.0067	0.0057	0.0012	0.0541	0.0079	1.0621	1.0148	0.0101	0.0069	0.0025	0.0013	1.3964	1.0772	1.4894	1.0823			1062577.0	1217311.0	categorical-1210-both_sexes-1210	categorical-41245-both_sexes-1370	0.1268	0.1797	0.0207	0.0836	-0.2636	9.3542e-06	0.0595	-4.4316
EUR	EUR	-0.0081	-0.0138	0.0059	0.0014	0.0541	0.0349	1.0621	1.0463	0.0101	0.0103	0.0025	0.002	1.3964	1.2865	1.4894	1.3487			1062577.0	1217311.0	categorical-1210-both_sexes-1210	categorical-41245-both_sexes-1840	0.1268	0.1328	0.0207	0.0294	-0.1857	2.3394e-09	0.0311	-5.9723
EUR	EUR	-0.0085	-0.0085	0.0062	0.0014	0.0541	0.0232	1.0621	1.0408	0.0101	0.0078	0.0025	0.0017	1.3964	1.1908	1.4894	1.2312			1062577.0	1217311.0	categorical-1210-both_sexes-1210	categorical-41246-both_sexes-1160	0.1268	0.1765	0.0207	0.0336	-0.2406	7.5793e-09	0.0416	-5.7776
EUR	EUR	0.0002	-0.0005	0.0056	0.0012	0.0541	0.0093	1.0621	1.021	0.0101	0.0089	0.0025	0.0019	1.3964	1.071	1.4894	1.0986			1062577.0	1217311.0	categorical-1210-both_sexes-1210	categorical-41246-both_sexes-1390	0.1268	0.2127	0.0207	0.0905	0.0073	0.8955	0.0556	0.1313
EUR	EUR	-0.0061	-0.0148	0.0064	0.0013	0.0541	0.0176	1.0621	1.0369	0.0101	0.0076	0.0025	0.0016	1.3964	1.1651	1.4894	1.1835			1062577.0	1217311.0	categorical-1210-both_sexes-1210	categorical-41246-both_sexes-1480	0.1268	0.2008	0.0207	0.0415	-0.1967	6.7538e-06	0.0437	-4.5013
EUR	EUR	-0.0087	-0.0272	0.0068	0.0015	0.0541	0.0272	1.0621	1.0155	0.0101	0.0089	0.0025	0.002	1.3964	1.2038	1.4894	1.2442			1062577.0	1217311.0	categorical-1210-both_sexes-1210	categorical-41246-both_sexes-1530	0.1268	0.0634	0.0207	0.0366	-0.2266	1.1416e-10	0.0352	-6.4469
EUR	EUR	-0.0087	-0.0113	0.0059	0.0015	0.0541	0.0391	1.0621	1.0374	0.0101	0.0106	0.0025	0.0021	1.3964	1.3034	1.4894	1.3661			1062577.0	1217311.0	categorical-1210-both_sexes-1210	categorical-41246-both_sexes-2580	0.1268	0.1023	0.0207	0.0291	-0.1885	7.2394e-10	0.0306	-6.1608
EUR	EUR	-0.0038	-0.0146	0.0053	0.0011	0.0541	0.0156	1.0622	1.0088	0.0102	0.0075	0.0025	0.0014	1.3964	1.1082	1.4896	1.1335			1062577.0	1217311.0	categorical-1210-both_sexes-1210	categorical-41246-both_sexes-2610	0.1271	0.0659	0.0209	0.0564	-0.1315	0.0006	0.0381	-3.4541
EUR	EUR	-0.0106	-0.0288	0.0061	0.0015	0.0541	0.031	1.0621	1.0382	0.0101	0.0085	0.0025	0.0019	1.3964	1.2597	1.4894	1.3029			1062577.0	1217311.0	categorical-1210-both_sexes-1210	categorical-41247-both_sexes-1000	0.1268	0.126	0.0207	0.0282	-0.2591	5.4683e-15	0.0332	-7.8156
EUR	EUR	-0.0097	-0.0258	0.0057	0.0013	0.0541	0.0228	1.0621	1.0353	0.0101	0.0084	0.0025	0.0017	1.3964	1.2038	1.4894	1.2276			1062577.0	1217311.0	categorical-1210-both_sexes-1210	categorical-41248-both_sexes-1000	0.1268	0.1549	0.0207	0.037	-0.276	1.0753e-14	0.0357	-7.73
EUR	EUR	-0.0101	-0.0276	0.0064	0.0014	0.0541	0.0271	1.0621	1.0413	0.0101	0.0079	0.0025	0.0018	1.3964	1.2332	1.4894	1.276			1062577.0	1217311.0	categorical-1210-both_sexes-1210	categorical-41249-both_sexes-1001	0.1268	0.1495	0.0207	0.0286	-0.264	4.5755e-15	0.0337	-7.8381
EUR	EUR	-0.0083	-0.0125	0.0059	0.0013	0.0541	0.0175	1.0621	1.0771	0.0101	0.0082	0.0025	0.0015	1.3964	1.2267	1.4894	1.2259			1062577.0	1217311.0	categorical-1210-both_sexes-1210	categorical-41249-both_sexes-1002	0.1268	0.3414	0.0207	0.0365	-0.2708	3.2836e-11	0.0408	-6.6333
EUR	EUR	-0.0065	-0.0271	0.0055	0.0012	0.0541	0.0159	1.0621	1.0273	0.0101	0.0079	0.0025	0.0015	1.3964	1.1619	1.4894	1.1635			1062577.0	1217311.0	categorical-1210-both_sexes-1210	categorical-41249-both_sexes-2002	0.1268	0.1669	0.0207	0.0485	-0.2199	3.9775e-08	0.04	-5.4918
EUR	EUR	-0.0075	-0.0261	0.0053	0.0013	0.0541	0.0224	1.0621	1.0468	0.0101	0.008	0.0025	0.0017	1.3964	1.2136	1.4894	1.2384			1062577.0	1217311.0	categorical-1210-both_sexes-1210	categorical-41253-both_sexes-18	0.1268	0.1965	0.0207	0.0336	-0.2164	1.9668e-09	0.0361	-6.0005
EUR	EUR	-0.0055	-0.0155	0.0065	0.0013	0.0541	0.0161	1.0621	1.0308	0.0101	0.0075	0.0025	0.0014	1.3964	1.1651	1.4894	1.1708			1062577.0	1217311.0	categorical-1210-both_sexes-1210	categorical-41253-both_sexes-70	0.1268	0.1806	0.0207	0.0439	-0.1859	3.1456e-05	0.0447	-4.1627
EUR	EUR	-0.0057	0.0057	0.0059	0.0024	0.0541	0.0498	1.0621	0.9985	0.0101	0.008	0.0025	0.005	1.3964	1.1113	1.4894	1.1328		Ratio < 0, possibly indicating GC correction	1062577.0	1217311.0	categorical-1210-both_sexes-1210	categorical-4631-both_sexes-4631	0.1268		0.0207		-0.1099	0.0153	0.0453	-2.4258
EUR	EUR	-0.0158	-0.0237	0.006	0.0023	0.0541	0.0513	1.0621	1.0045	0.0101	0.0073	0.0025	0.0041	1.3964	1.1396	1.4894	1.1476			1062577.0	1217311.0	categorical-1210-both_sexes-1210	categorical-4728-both_sexes-4728	0.1268	0.0307	0.0207	0.0494	-0.3002	2.153e-12	0.0427	-7.0242
EUR	EUR	0.0183	0.0044	0.0057	0.004	0.0541	0.1386	1.0621	0.9819	0.0101	0.0078	0.0025	0.0142	1.3964	1.0772	1.4894	1.0979		Ratio < 0, possibly indicating GC correction	1062577.0	1217311.0	categorical-1210-both_sexes-1210	categorical-5556-both_sexes-5556	0.1269		0.0207		0.211	7.5609e-06	0.0471	4.4773
EUR	EUR	-0.0131	-0.0139	0.007	0.0017	0.0541	0.0936	1.0621	1.1092	0.0101	0.0129	0.0025	0.0037	1.3964	1.6792	1.4894	1.8895			1062577.0	1217311.0	categorical-1210-both_sexes-1210	categorical-6138-both_sexes-100	0.1268	0.1228	0.0207	0.0146	-0.1838	2.053e-16	0.0224	-8.2189
EUR	EUR	0.0117	0.0295	0.0073	0.0018	0.0541	0.0847	1.0621	1.0969	0.0101	0.012	0.0025	0.0033	1.3964	1.6296	1.4894	1.8237			1062577.0	1217311.0	categorical-1210-both_sexes-1210	categorical-6138-both_sexes-2	0.1268	0.1176	0.0207	0.0146	0.1727	4.9857e-12	0.025	6.906
EUR	EUR	0.0057	0.0119	0.0061	0.0014	0.0541	0.0441	1.0621	1.0462	0.0101	0.0091	0.0025	0.0022	1.3964	1.3443	1.4894	1.424			1062577.0	1217311.0	categorical-1210-both_sexes-1210	categorical-6138-both_sexes-3	0.1268	0.1089	0.0207	0.0214	0.1159	5.1904e-05	0.0286	4.0469
EUR	EUR	0.0054	0.0101	0.0063	0.0015	0.0541	0.039	1.0621	1.0589	0.0101	0.0095	0.0025	0.0022	1.3964	1.3443	1.4894	1.3895			1062577.0	1217311.0	categorical-1210-both_sexes-1210	categorical-6138-both_sexes-6	0.1268	0.1513	0.0207	0.0245	0.1168	0.0002	0.0313	3.7328
EUR	EUR	0.0029	0.0112	0.0057	0.0012	0.0541	0.0189	1.0621	1.0283	0.0101	0.0076	0.0025	0.0014	1.3964	1.1715	1.4894	1.1891			1062577.0	1217311.0	categorical-1210-both_sexes-1210	categorical-6139-both_sexes-3	0.1268	0.1495	0.0207	0.0404	0.0918	0.0158	0.038	2.4144
EUR	EUR	-0.0024	-0.0988	0.006	0.0013	0.0541	0.0208	1.0621	1.0423	0.0101	0.0075	0.0025	0.0015	1.3964	1.1973	1.4894	1.217			1062577.0	1217311.0	categorical-1210-both_sexes-1210	categorical-6141-both_sexes-1	0.1268	0.1947	0.0207	0.0346	-0.0709	0.0617	0.038	-1.8686
EUR	EUR	0.003	-0.034	0.0058	0.0012	0.0541	0.0064	1.0621	1.0016	0.0101	0.0071	0.0025	0.0014	1.3964	1.0527	1.4894	1.056			1062577.0	1217311.0	categorical-1210-both_sexes-1210	categorical-6141-both_sexes-2	0.1268	0.0279	0.0207	0.1262	0.1587	0.0129	0.0638	2.4877
EUR	EUR	-0.0062	0.0038	0.0059	0.0013	0.0541	0.0216	1.0621	1.0234	0.0101	0.0075	0.0025	0.0015	1.3964	1.1876	1.4894	1.2085			1062577.0	1217311.0	categorical-1210-both_sexes-1210	categorical-6142-both_sexes-4	0.1268	0.1124	0.0207	0.0359	-0.1826	2.7894e-06	0.039	-4.6857
EUR	EUR	-0.0027	0.0172	0.0055	0.0012	0.0541	0.0068	1.0621	1.0063	0.0101	0.0065	0.0025	0.0011	1.3964	1.0649	1.4894	1.065			1062577.0	1217311.0	categorical-1210-both_sexes-1210	categorical-6144-both_sexes-1	0.1268	0.0976	0.0207	0.1001	-0.1397	0.0209	0.0605	-2.3092
EUR	EUR	-0.0078	-0.0383	0.0063	0.0013	0.0541	0.0295	1.0621	1.0274	0.0101	0.0083	0.0025	0.0019	1.3964	1.2464	1.4894	1.2757			1062577.0	1217311.0	categorical-1210-both_sexes-1210	categorical-6145-both_sexes-6	0.1268	0.0995	0.0207	0.0301	-0.1952	1.0659e-09	0.032	-6.0992
EUR	EUR	0.0089	0.0015	0.0054	0.0011	0.0541	0.0303	1.0621	1.0108	0.0101	0.0093	0.0025	0.002	1.3964	1.2365	1.4894	1.2731			1062577.0	1217311.0	categorical-1210-both_sexes-1210	categorical-6146-both_sexes-100	0.1268	0.0396	0.0207	0.0341	0.2197	3.4659e-15	0.0279	7.8729
EUR	EUR	-0.0084	0.0025	0.0056	0.0011	0.0541	0.0249	1.0621	1.0069	0.0101	0.008	0.0025	0.0016	1.3964	1.194	1.4894	1.2197			1062577.0	1217311.0	categorical-1210-both_sexes-1210	categorical-6146-both_sexes-2	0.1268	0.0313	0.0207	0.0365	-0.2302	1.5878e-13	0.0312	-7.3796
EUR	EUR	-0.0078	-0.0102	0.0053	0.0012	0.0541	0.0215	1.0621	1.008	0.0101	0.0077	0.0025	0.0018	1.3964	1.1779	1.4894	1.1943			1062577.0	1217311.0	categorical-1210-both_sexes-1210	categorical-6146-both_sexes-3	0.1268	0.0412	0.0207	0.0398	-0.2294	1.7162e-11	0.0341	-6.7283
EUR	EUR	0.0024	-0.0008	0.0058	0.0013	0.0541	0.0099	1.0621	1.0267	0.0101	0.007	0.0025	0.0013	1.3964	1.1113	1.4894	1.1101			1062577.0	1217311.0	categorical-1210-both_sexes-1210	categorical-6147-both_sexes-4	0.1268	0.2424	0.0207	0.0637	0.1051	0.0528	0.0543	1.9365
EUR	EUR	0.0077	0.0477	0.0068	0.0014	0.0541	0.0347	1.0621	1.0475	0.0101	0.0094	0.0025	0.0018	1.3964	1.2966	1.4894	1.3487			1062577.0	1217311.0	categorical-1210-both_sexes-1210	categorical-6149-both_sexes-100	0.1268	0.1362	0.0207	0.027	0.178	9.6512e-09	0.031	5.7367
EUR	EUR	-0.0054	-0.0508	0.0064	0.0013	0.0541	0.0206	1.0621	1.0252	0.0101	0.0082	0.0025	0.0016	1.3964	1.1811	1.4894	1.2022			1062577.0	1217311.0	categorical-1210-both_sexes-1210	categorical-6149-both_sexes-3	0.1268	0.1246	0.0207	0.0405	-0.1623	2.7177e-05	0.0387	-4.1959
EUR	EUR	-0.0052	-0.0239	0.0056	0.0011	0.0541	0.012	1.0621	1.0182	0.0101	0.0068	0.0025	0.0014	1.3964	1.1207	1.4894	1.121			1062577.0	1217311.0	categorical-1210-both_sexes-1210	categorical-6149-both_sexes-4	0.1268	0.1502	0.0207	0.0565	-0.2054	6.4634e-06	0.0455	-4.5106
EUR	EUR	-0.0057	-0.0143	0.0067	0.0016	0.0541	0.0493	1.0621	1.0661	0.0101	0.0111	0.0025	0.0024	1.3964	1.3929	1.4894	1.493			1062577.0	1217311.0	categorical-1210-both_sexes-1210	categorical-6149-both_sexes-6	0.1268	0.1341	0.0207	0.0226	-0.1111	0.0002	0.0299	-3.7191
EUR	EUR	-0.0071	0.0051	0.0064	0.0013	0.0541	0.0175	1.0621	1.0072	0.0101	0.008	0.0025	0.0016	1.3964	1.1207	1.4894	1.155			1062577.0	1217311.0	categorical-1210-both_sexes-1210	categorical-6150-both_sexes-1	0.1268	0.0464	0.0207	0.0515	-0.2307	6.8397e-08	0.0428	-5.3953
EUR	EUR	0.0144	0.079	0.0072	0.0018	0.0541	0.1078	1.0621	1.1075	0.0101	0.0196	0.0025	0.0048	1.3964	1.6448	1.4894	2.0617			1062577.0	1217311.0	categorical-1210-both_sexes-1210	categorical-6150-both_sexes-100	0.1268	0.1013	0.0207	0.0185	0.1885	7.737e-16	0.0234	8.0583
EUR	EUR	-0.0064	-0.0122	0.0058	0.0013	0.0541	0.0197	1.0621	1.0229	0.0101	0.0076	0.0025	0.0017	1.3964	1.1587	1.4894	1.1887			1062577.0	1217311.0	categorical-1210-both_sexes-1210	categorical-6150-both_sexes-2	0.1268	0.1211	0.0207	0.0404	-0.1966	3.2601e-07	0.0385	-5.1078
EUR	EUR	-0.0136	-0.0842	0.0074	0.0019	0.0541	0.1085	1.0621	1.1083	0.0101	0.0203	0.0025	0.005	1.3964	1.6448	1.4894	2.0743			1062577.0	1217311.0	categorical-1210-both_sexes-1210	categorical-6150-both_sexes-4	0.1268	0.1008	0.0207	0.0189	-0.1782	7.3311e-14	0.0238	-7.4818
EUR	EUR	-0.0005	-0.0058	0.0053	0.0011	0.0541	0.0084	1.0621	1.0051	0.0101	0.0072	0.0025	0.0014	1.3964	1.0741	1.4894	1.0746			1062577.0	1217311.0	categorical-1210-both_sexes-1210	categorical-6151-both_sexes-7	0.1268	0.068	0.0207	0.096	-0.0258	0.6019	0.0495	-0.5216
EUR	EUR	0.0042	0.0342	0.007	0.0017	0.0541	0.0657	1.0621	1.0987	0.0101	0.0201	0.0025	0.0057	1.3964	1.3824	1.4894	1.6665			1062577.0	1217311.0	categorical-1210-both_sexes-1210	categorical-6152-both_sexes-100	0.1268	0.1481	0.0207	0.0302	0.0698	0.0123	0.0279	2.5034
EUR	EUR	-0.0019	-0.032	0.0066	0.0016	0.0541	0.0491	1.0619	1.0734	0.0102	0.0177	0.0025	0.0048	1.3964	1.3068	1.4895	1.5029			1062577.0	1217311.0	categorical-1210-both_sexes-1210	categorical-6152-both_sexes-8	0.1264	0.146	0.0209	0.0352	-0.0374	0.2199	0.0305	-1.2268
EUR	EUR	0.0146	0.0444	0.006	0.0015	0.0541	0.0529	1.0621	1.0502	0.0101	0.0097	0.0025	0.0024	1.3964	1.421	1.4894	1.4887			1062577.0	1217311.0	categorical-1210-both_sexes-1210	categorical-6154-both_sexes-100	0.1268	0.1027	0.0207	0.0198	0.2725	8.6257e-25	0.0265	10.2805
EUR	EUR	-0.0057	-0.0275	0.0057	0.0012	0.0541	0.0194	1.0621	1.0125	0.0101	0.0073	0.0025	0.0015	1.3964	1.1619	1.4894	1.1726			1062577.0	1217311.0	categorical-1210-both_sexes-1210	categorical-6154-both_sexes-2	0.1268	0.0724	0.0207	0.0424	-0.1756	1.5282e-06	0.0365	-4.8075
EUR	EUR	-0.0092	-0.0284	0.0062	0.0014	0.0541	0.0406	1.0621	1.0389	0.0101	0.0091	0.0025	0.0022	1.3964	1.3203	1.4894	1.3843			1062577.0	1217311.0	categorical-1210-both_sexes-1210	categorical-6154-both_sexes-3	0.1268	0.1011	0.0207	0.0237	-0.1955	7.7759e-12	0.0286	-6.8426
EUR	EUR	-0.0086	-0.0294	0.0059	0.0013	0.0541	0.0194	1.0621	1.026	0.0101	0.0069	0.0025	0.0014	1.3964	1.1715	1.4894	1.1866			1062577.0	1217311.0	categorical-1210-both_sexes-1210	categorical-6154-both_sexes-5	0.1268	0.1394	0.0207	0.0371	-0.2654	6.8608e-12	0.0387	-6.8605
EUR	EUR	-0.003	-0.0256	0.0056	0.0012	0.0541	0.0271	1.0621	1.0173	0.0101	0.0082	0.0025	0.0016	1.3964	1.2234	1.4894	1.2482			1062577.0	1217311.0	categorical-1210-both_sexes-1210	categorical-6155-both_sexes-100	0.1268	0.0698	0.0207	0.0332	-0.0775	0.0155	0.032	-2.42
EUR	EUR	-0.0087	-0.0312	0.0061	0.0013	0.0541	0.0304	1.0621	1.044	0.0101	0.0087	0.0025	0.0017	1.3964	1.2664	1.4894	1.3025			1062577.0	1217311.0	categorical-1210-both_sexes-1210	categorical-6159-both_sexes-3	0.1268	0.1455	0.0207	0.0289	-0.2143	1.0597e-12	0.0301	-7.1225
EUR	EUR	-0.0043	-0.0276	0.0054	0.0011	0.0541	0.018	1.0621	1.0241	0.0101	0.0082	0.0025	0.0015	1.3964	1.1587	1.4894	1.177			1062577.0	1217311.0	categorical-1210-both_sexes-1210	categorical-6159-both_sexes-5	0.1268	0.136	0.0207	0.0462	-0.1377	7.5395e-05	0.0348	-3.9586
EUR	EUR	-0.0036	-0.0142	0.0052	0.0012	0.0541	0.0107	1.0621	1.0036	0.0101	0.0065	0.0025	0.0012	1.3964	1.0895	1.4894	1.0949			1062577.0	1217311.0	categorical-1210-both_sexes-1210	categorical-6159-both_sexes-8	0.1268	0.0378	0.0207	0.0681	-0.1503	0.0016	0.0476	-3.1543
EUR	EUR	0.0046	0.0316	0.006	0.0013	0.0541	0.0323	1.0621	1.0317	0.0101	0.0085	0.0025	0.0017	1.3964	1.2597	1.4894	1.3029			1062577.0	1217311.0	categorical-1210-both_sexes-1210	categorical-6160-both_sexes-1	0.1268	0.1047	0.0207	0.0281	0.1104	0.0004	0.0314	3.5158
EUR	EUR	-0.0015	-0.0168	0.0063	0.0013	0.0541	0.0325	1.0621	1.0351	0.0101	0.0086	0.0025	0.0018	1.3964	1.2664	1.4894	1.3132			1062577.0	1217311.0	categorical-1210-both_sexes-1210	categorical-6160-both_sexes-100	0.1268	0.112	0.0207	0.0274	-0.0362	0.2549	0.0318	-1.1386
EUR	EUR	-0.005	-0.0203	0.0062	0.0014	0.0541	0.0332	1.0621	1.0296	0.0101	0.0082	0.0025	0.0017	1.3964	1.2631	1.4894	1.3165			1062577.0	1217311.0	categorical-1210-both_sexes-1210	categorical-6160-both_sexes-2	0.1268	0.0934	0.0207	0.0258	-0.1175	0.0003	0.0324	-3.628
EUR	EUR	0.0044	0.0128	0.0062	0.0016	0.0541	0.045	1.0621	1.0566	0.0101	0.0089	0.0025	0.0023	1.3964	1.3719	1.4894	1.4432			1062577.0	1217311.0	categorical-1210-both_sexes-1210	categorical-6160-both_sexes-3	0.1268	0.1277	0.0207	0.0201	0.0892	0.0041	0.0311	2.8719
EUR	EUR	0.0059	0.0122	0.0059	0.0012	0.0541	0.0158	1.0621	1.0051	0.0101	0.0078	0.0025	0.0015	1.3964	1.1238	1.4894	1.1435			1062577.0	1217311.0	categorical-1210-both_sexes-1210	categorical-6160-both_sexes-4	0.1268	0.0353	0.0207	0.0544	0.2027	2.501e-07	0.0393	5.1576
EUR	EUR	-0.0005	0.0089	0.0063	0.0013	0.0541	0.0206	1.0621	1.0262	0.0101	0.0074	0.0025	0.0015	1.3964	1.1843	1.4894	1.2033			1062577.0	1217311.0	categorical-1210-both_sexes-1210	categorical-6160-both_sexes-5	0.1268	0.1289	0.0207	0.0364	-0.0164	0.6644	0.0377	-0.4339
EUR	EUR	0.0062	0.0426	0.0065	0.0014	0.0541	0.0292	1.0621	1.0527	0.0101	0.0095	0.0025	0.0021	1.3964	1.2597	1.4894	1.2992			1062577.0	1217311.0	categorical-1210-both_sexes-1210	categorical-6162-both_sexes-2	0.1268	0.176	0.0207	0.0318	0.1549	5.8996e-06	0.0342	4.53
EUR	EUR	0.0094	0.03	0.0068	0.0015	0.0541	0.0252	1.0621	1.027	0.0101	0.0075	0.0025	0.0016	1.3964	1.2136	1.4894	1.2397			1062577.0	1217311.0	categorical-1210-both_sexes-1210	categorical-6162-both_sexes-4	0.1268	0.1125	0.0207	0.0312	0.2556	1.4235e-11	0.0378	6.7555
EUR	EUR	-0.0097	-0.0213	0.006	0.0014	0.0541	0.0216	1.0621	1.0335	0.0101	0.0075	0.0025	0.0015	1.3964	1.1843	1.4894	1.2143			1062577.0	1217311.0	categorical-1210-both_sexes-1210	categorical-6164-both_sexes-100	0.1268	0.1562	0.0207	0.035	-0.2854	6.3102e-13	0.0397	-7.1936
EUR	EUR	0.0097	0.0375	0.0064	0.0014	0.0541	0.0422	1.0621	1.0439	0.0101	0.01	0.0025	0.0021	1.3964	1.3374	1.4894	1.4058			1062577.0	1217311.0	categorical-1210-both_sexes-1210	categorical-6164-both_sexes-2	0.1268	0.1081	0.0207	0.0246	0.202	7.0728e-12	0.0295	6.8562
EUR	EUR	0.0073	0.0408	0.0062	0.0014	0.0541	0.0234	1.0621	1.0274	0.0101	0.0076	0.0025	0.0014	1.3964	1.1973	1.4894	1.2247			1062577.0	1217311.0	categorical-1210-both_sexes-1210	categorical-6164-both_sexes-3	0.1268	0.122	0.0207	0.0339	0.2053	8.7791e-08	0.0384	5.3503
EUR	EUR	0.0075	-0.0022	0.0061	0.0015	0.0541	0.0358	1.0621	1.025	0.0101	0.0085	0.0025	0.0018	1.3964	1.2865	1.4894	1.3301			1062577.0	1217311.0	categorical-1210-both_sexes-1210	categorical-6164-both_sexes-4	0.1268	0.0759	0.0207	0.0258	0.1708	1.2293e-07	0.0323	5.2891
EUR	EUR	0.0058	-0.001	0.0064	0.0014	0.0541	0.03	1.0621	1.0333	0.0101	0.0078	0.0025	0.0017	1.3964	1.2431	1.4894	1.2889			1062577.0	1217311.0	categorical-1210-both_sexes-1210	categorical-6164-both_sexes-5	0.1268	0.1153	0.0207	0.0271	0.1445	2.1025e-05	0.034	4.2537
EUR	EUR	0.0019	0.0207	0.0057	0.0013	0.0541	0.0229	1.062	1.0263	0.01	0.0077	0.0025	0.0017	1.3964	1.2005	1.4894	1.2227			1062577.0	1217311.0	categorical-1210-both_sexes-1210	categorical-6179-both_sexes-1	0.1268	0.1181	0.0205	0.0347	0.055	0.1243	0.0358	1.5371
EUR	EUR	-0.0028	-0.0287	0.0056	0.0012	0.0541	0.0264	1.0621	1.036	0.0102	0.0082	0.0025	0.002	1.3964	1.2365	1.4895	1.263			1062577.0	1217311.0	categorical-1210-both_sexes-1210	categorical-6179-both_sexes-100	0.1269	0.1371	0.0209	0.0313	-0.0747	0.0232	0.0329	-2.2706
EUR	EUR	-9.9723e-05	0.0176	0.0052	0.0012	0.0541	0.0211	1.0621	1.019	0.0101	0.0076	0.0025	0.0017	1.3964	1.1747	1.4894	1.1955			1062577.0	1217311.0	categorical-1210-both_sexes-1210	categorical-6179-both_sexes-2	0.1268	0.0973	0.0207	0.039	-0.003	0.9337	0.0355	-0.0832
EUR	EUR	-0.0003	-0.0409	0.0061	0.0012	0.0541	0.0119	1.0621	1.0229	0.0101	0.0066	0.0025	0.0013	1.3964	1.1113	1.4894	1.1227			1062577.0	1217311.0	categorical-1210-both_sexes-1210	categorical-670-both_sexes-1	0.1268	0.1865	0.0207	0.0541	-0.012	0.8026	0.0481	-0.25
EUR	EUR	0.0055	0.0242	0.0054	0.0012	0.0541	0.0286	1.0621	1.0264	0.0101	0.009	0.0025	0.0017	1.3964	1.2431	1.4894	1.2638			1062577.0	1217311.0	categorical-1210-both_sexes-1210	categorical-680-both_sexes-1	0.1268	0.1001	0.0207	0.0342	0.1408	3.1221e-06	0.0302	4.6626
EUR	EUR	-0.0059	0.0061	0.0068	0.0014	0.0541	0.0305	1.0621	1.0565	0.0101	0.0086	0.0025	0.0018	1.3964	1.2865	1.4894	1.314			1062577.0	1217311.0	categorical-1210-both_sexes-1210	categorical-680-both_sexes-3	0.1268	0.1801	0.0207	0.0275	-0.1442	3.5377e-05	0.0349	-4.1358
EUR	EUR	-0.0096	-0.0415	0.0074	0.0021	0.0541	0.1413	1.0621	1.2172	0.0101	0.0343	0.0025	0.0117	1.3964	1.7965	1.4894	2.3697			1062577.0	1217311.0	categorical-1210-both_sexes-1210	continuous-102-both_sexes-irnt	0.1268	0.1586	0.0207	0.0251	-0.1101	2.2862e-06	0.0233	-4.7263
EUR	EUR	-0.01	-0.0107	0.0062	0.0017	0.0541	0.0761	1.0621	1.0566	0.0101	0.011	0.0025	0.0033	1.3964	1.5144	1.4894	1.6414			1062577.0	1217311.0	categorical-1210-both_sexes-1210	continuous-1050-both_sexes	0.1268	0.0882	0.0207	0.0172	-0.1553	1.8886e-09	0.0259	-6.0071
EUR	EUR	-0.0213	-0.06	0.0076	0.002	0.0541	0.1091	1.0621	1.0939	0.0101	0.0138	0.0025	0.004	1.3964	1.7609	1.4894	1.9929			1062577.0	1217311.0	categorical-1210-both_sexes-1210	continuous-1070-both_sexes	0.1268	0.0946	0.0207	0.0139	-0.2777	1.1932e-31	0.0237	-11.7056
EUR	EUR	-0.0092	-0.0391	0.0068	0.0015	0.0541	0.0509	1.0621	1.0764	0.0101	0.0104	0.0025	0.0025	1.3964	1.4245	1.4894	1.5112			1062577.0	1217311.0	categorical-1210-both_sexes-1210	continuous-1110-both_sexes	0.1268	0.1495	0.0207	0.0204	-0.1759	2.7142e-10	0.0279	-6.3143
EUR	EUR	-0.0078	-0.0386	0.0063	0.0016	0.0541	0.0431	1.0621	1.0432	0.0101	0.0086	0.0025	0.0024	1.3964	1.3101	1.4894	1.3545			1062577.0	1217311.0	categorical-1210-both_sexes-1210	continuous-1120-both_sexes	0.1268	0.1219	0.0207	0.0244	-0.1612	2.4948e-07	0.0313	-5.1581
EUR	EUR	-0.0032	0.0101	0.0057	0.0013	0.0541	0.0133	1.0621	1.0078	0.0101	0.0067	0.0025	0.0015	1.3964	1.0926	1.4894	1.1015			1062577.0	1217311.0	categorical-1210-both_sexes-1210	continuous-1140-both_sexes	0.1268	0.0771	0.0207	0.0661	-0.1189	0.0146	0.0487	-2.4428
EUR	EUR	-0.0027	-0.0287	0.0066	0.0017	0.0541	0.0717	1.0621	1.0563	0.0101	0.0102	0.0025	0.0032	1.3964	1.5035	1.4894	1.6608			1062577.0	1217311.0	categorical-1210-both_sexes-1210	continuous-1160-both_sexes	0.1268	0.0851	0.0207	0.0154	-0.0434	0.1177	0.0278	-1.5647
EUR	EUR	0.0027	-0.0247	0.0074	0.0018	0.0541	0.111	1.0621	1.1569	0.0101	0.0142	0.0025	0.0042	1.3964	1.7569	1.4894	2.0077			1062577.0	1217311.0	categorical-1210-both_sexes-1210	continuous-1180-both_sexes	0.1268	0.1557	0.0207	0.0141	0.0348	0.1274	0.0229	1.5246
EUR	EUR	-0.0128	-0.0777	0.0062	0.0015	0.0541	0.049	1.0621	1.0462	0.0101	0.0102	0.0025	0.0025	1.3964	1.3789	1.4894	1.4599			1062577.0	1217311.0	categorical-1210-both_sexes-1210	continuous-1220-both_sexes	0.1268	0.1004	0.0207	0.0223	-0.2478	2.6163e-18	0.0284	-8.727
EUR	EUR	-0.0065	-0.0308	0.0066	0.0016	0.0541	0.0567	1.0621	1.0382	0.0101	0.0109	0.0025	0.0026	1.3964	1.421	1.4894	1.5256			1062577.0	1217311.0	categorical-1210-both_sexes-1210	continuous-1239-both_sexes	0.1268	0.0727	0.0207	0.0208	-0.1168	5.1496e-05	0.0288	-4.0487
EUR	EUR	0.0076	0.0499	0.0069	0.0018	0.0541	0.0879	1.0621	1.1112	0.0101	0.0127	0.0025	0.0039	1.3964	1.607	1.4894	1.8088			1062577.0	1217311.0	categorical-1210-both_sexes-1210	continuous-1249-both_sexes	0.1268	0.1375	0.0207	0.0158	0.1105	2.2252e-05	0.026	4.241
EUR	EUR	-0.0035	-0.0303	0.005	0.0012	0.0541	0.0107	1.0621	1.0155	0.0101	0.0072	0.0025	0.0015	1.3964	1.0926	1.4894	1.1006			1062577.0	1217311.0	categorical-1210-both_sexes-1210	continuous-1259-both_sexes	0.1268	0.154	0.0207	0.0715	-0.1439	0.0048	0.051	-2.8227
EUR	EUR	-0.0038	-0.0284	0.0053	0.0012	0.0541	0.0107	1.0621	1.0114	0.0101	0.0073	0.0025	0.0014	1.3964	1.0957	1.4894	1.0938			1062577.0	1217311.0	categorical-1210-both_sexes-1210	continuous-1269-both_sexes	0.1268	0.122	0.0207	0.0774	-0.1598	0.0012	0.0493	-3.2385
EUR	EUR	-0.004	-0.0034	0.0061	0.0015	0.0541	0.0389	1.0621	1.0441	0.0101	0.0081	0.0025	0.0019	1.3964	1.3101	1.4894	1.3702			1062577.0	1217311.0	categorical-1210-both_sexes-1210	continuous-1289-both_sexes	0.1268	0.1191	0.0207	0.022	-0.088	0.0061	0.0321	-2.7445
EUR	EUR	0.0015	0.0009	0.0063	0.0015	0.0541	0.0451	1.0621	1.0314	0.0101	0.0095	0.0025	0.0024	1.3964	1.3068	1.4894	1.3904			1062577.0	1217311.0	categorical-1210-both_sexes-1210	continuous-1299-both_sexes	0.1268	0.0805	0.0207	0.0243	0.0298	0.3371	0.0311	0.9598
EUR	EUR	0.0046	0.0281	0.0068	0.0015	0.0541	0.0667	1.0621	1.032	0.0101	0.0128	0.0025	0.0034	1.3964	1.4602	1.4894	1.6147			1062577.0	1217311.0	categorical-1210-both_sexes-1210	continuous-1329-both_sexes	0.1268	0.052	0.0207	0.0208	0.0762	0.0024	0.0252	3.0315
EUR	EUR	-0.0007	0.0032	0.0057	0.0013	0.0541	0.0282	1.0621	1.0216	0.0101	0.0088	0.0025	0.0018	1.3964	1.2234	1.4894	1.2654			1062577.0	1217311.0	categorical-1210-both_sexes-1210	continuous-1339-both_sexes	0.1268	0.0816	0.0207	0.0333	-0.0186	0.5649	0.0323	-0.5756
EUR	EUR	-0.0093	-0.0636	0.0066	0.0015	0.0541	0.0453	1.0621	1.0515	0.0101	0.0118	0.0025	0.0029	1.3964	1.365	1.4894	1.4514			1062577.0	1217311.0	categorical-1210-both_sexes-1210	continuous-1349-both_sexes	0.1268	0.1141	0.0207	0.0261	-0.1881	2.1646e-10	0.0296	-6.3492
EUR	EUR	-0.0145	-0.0721	0.0071	0.0017	0.0541	0.0659	1.0621	1.0502	0.0101	0.0105	0.0025	0.0024	1.3964	1.5035	1.4894	1.6102			1062577.0	1217311.0	categorical-1210-both_sexes-1210	continuous-135-both_sexes	0.1268	0.0822	0.0207	0.0173	-0.2425	4.3493e-20	0.0264	-9.179
EUR	EUR	-0.0104	-0.0267	0.0065	0.0014	0.0541	0.0397	1.0621	1.0661	0.0101	0.0091	0.0025	0.002	1.3964	1.3512	1.4894	1.4063			1062577.0	1217311.0	categorical-1210-both_sexes-1210	continuous-136-both_sexes	0.1268	0.1626	0.0207	0.0225	-0.2243	8.5414e-15	0.0289	-7.7593
EUR	EUR	-0.0139	-0.0698	0.0069	0.0017	0.0541	0.0677	1.0621	1.0573	0.0101	0.01	0.0025	0.0025	1.3964	1.5071	1.4894	1.6352			1062577.0	1217311.0	categorical-1210-both_sexes-1210	continuous-137-both_sexes	0.1268	0.0902	0.0207	0.0158	-0.2301	3.1277e-20	0.025	-9.2145
EUR	EUR	0.0088	-0.0067	0.0073	0.0017	0.0541	0.0627	1.0621	1.0841	0.0101	0.0122	0.0025	0.0031	1.3964	1.4998	1.4894	1.621			1062577.0	1217311.0	categorical-1210-both_sexes-1210	continuous-1408-both_sexes	0.1268	0.1354	0.0207	0.0197	0.1516	3.0562e-07	0.0296	5.1199
EUR	EUR	0.0038	-0.0223	0.0061	0.0014	0.0541	0.0506	1.0621	1.0416	0.0101	0.0099	0.0025	0.0025	1.3964	1.3894	1.4894	1.4646			1062577.0	1217311.0	categorical-1210-both_sexes-1210	continuous-1438-both_sexes-irnt	0.1268	0.0896	0.0207	0.0214	0.072	0.0061	0.0262	2.7431
EUR	EUR	0.0081	0.0428	0.0066	0.0017	0.0541	0.061	1.0621	1.0489	0.0101	0.0116	0.0025	0.0027	1.3964	1.4316	1.4894	1.5393			1062577.0	1217311.0	categorical-1210-both_sexes-1210	continuous-1458-both_sexes	0.1268	0.0907	0.0207	0.0214	0.1414	1.9574e-06	0.0297	4.7578
EUR	EUR	-0.0082	-0.0359	0.0067	0.0017	0.0541	0.0865	1.0621	1.0338	0.0101	0.0136	0.0025	0.0043	1.3964	1.5622	1.4894	1.7755			1062577.0	1217311.0	categorical-1210-both_sexes-1210	continuous-1478-both_sexes	0.1268	0.0436	0.0207	0.0176	-0.1202	1.9675e-06	0.0253	-4.7567
EUR	EUR	-0.001	0.0034	0.0066	0.0016	0.0541	0.0564	1.0621	1.0612	0.0101	0.0115	0.0025	0.0034	1.3964	1.4175	1.4894	1.5364			1062577.0	1217311.0	categorical-1210-both_sexes-1210	continuous-1488-both_sexes-irnt	0.1268	0.1142	0.0207	0.0214	-0.0189	0.5082	0.0286	-0.6617
EUR	EUR	-0.0034	-0.0284	0.0064	0.0016	0.0541	0.0495	1.0621	1.0409	0.0101	0.011	0.0025	0.0037	1.3964	1.3443	1.4894	1.4355			1062577.0	1217311.0	categorical-1210-both_sexes-1210	continuous-1498-both_sexes	0.1268	0.0939	0.0207	0.0253	-0.065	0.0295	0.0299	-2.1767
EUR	EUR	-0.0045	-0.0127	0.0057	0.0014	0.0541	0.0786	1.0621	1.0549	0.0101	0.0112	0.0025	0.0034	1.3964	1.5548	1.4894	1.7291			1062577.0	1217311.0	categorical-1210-both_sexes-1210	continuous-1518-both_sexes	0.1268	0.0754	0.0207	0.0154	-0.0695	0.0014	0.0218	-3.1934
EUR	EUR	-0.0013	0.025	0.0062	0.0014	0.0541	0.0623	1.0621	1.0481	0.0101	0.01	0.0025	0.0031	1.3964	1.4423	1.4894	1.5326			1062577.0	1217311.0	categorical-1210-both_sexes-1210	continuous-1528-both_sexes	0.1268	0.0902	0.0207	0.0188	-0.0231	0.3532	0.0249	-0.9285
EUR	EUR	-0.0114	-0.0516	0.0071	0.0016	0.0541	0.0434	1.0621	1.0302	0.0101	0.0091	0.0025	0.0022	1.3964	1.3306	1.4894	1.3954			1062577.0	1217311.0	categorical-1210-both_sexes-1210	continuous-1548-both_sexes	0.1268	0.0764	0.0207	0.023	-0.236	4.4328e-15	0.0301	-7.842
EUR	EUR	-0.0086	0.0265	0.008	0.002	0.0541	0.0779	1.0621	1.1443	0.0101	0.012	0.0025	0.0035	1.3964	1.6524	1.4894	1.8066			1062577.0	1217311.0	categorical-1210-both_sexes-1210	continuous-1558-both_sexes	0.1268	0.1789	0.0207	0.0149	-0.133	5.0707e-06	0.0291	-4.5618
EUR	EUR	0.0077	-0.013	0.0079	0.0023	0.0541	0.2359	1.0621	1.3996	0.0101	0.0413	0.0025	0.0121	1.3964	2.2071	1.4894	3.4138			1062577.0	1217311.0	categorical-1210-both_sexes-1210	continuous-1697-both_sexes	0.1268	0.1655	0.0207	0.0171	0.0684	0.001	0.0207	3.2965
EUR	EUR	-0.0011	-0.0119	0.0081	0.0019	0.054	0.1163	1.0622	1.2187	0.0102	0.0986	0.0025	0.0285	1.3964	1.5108	1.4891	2.28			1062577.0	1217311.0	categorical-1210-both_sexes-1210	continuous-1717-both_sexes	0.1271	0.1709	0.0208	0.077	-0.0142	0.5646	0.0247	-0.576
EUR	EUR	-0.0058	-0.0155	0.0073	0.0016	0.0541	0.0692	1.0621	1.0784	0.0101	0.0152	0.0025	0.0033	1.3964	1.4817	1.4894	1.6257			1062577.0	1217311.0	categorical-1210-both_sexes-1210	continuous-1757-both_sexes	0.1268	0.1252	0.0207	0.0243	-0.0945	0.0003	0.026	-3.6362
EUR	EUR	0.0072	0.0285	0.0058	0.0021	0.0541	0.0604	1.0621	1.0663	0.0101	0.009	0.0025	0.0044	1.3964	1.2531	1.4894	1.2671			1062577.0	1217311.0	categorical-1210-both_sexes-1210	continuous-1845-both_sexes-irnt	0.1268	0.2483	0.0207	0.0338	0.1259	0.0005	0.036	3.4934
EUR	EUR	-0.0033	0.0023	0.0061	0.0014	0.0541	0.0329	1.0621	1.0638	0.0101	0.008	0.0025	0.0018	1.3964	1.3068	1.4894	1.3417			1062577.0	1217311.0	categorical-1210-both_sexes-1210	continuous-189-both_sexes-irnt	0.1268	0.1868	0.0207	0.0233	-0.0777	0.0163	0.0323	-2.4012
EUR	EUR	-0.0062	-0.0128	0.0066	0.0015	0.0541	0.0255	1.0621	1.0119	0.0101	0.0078	0.0025	0.0022	1.3964	1.1555	1.4894	1.1738			1062577.0	1217311.0	categorical-1210-both_sexes-1210	continuous-20009-both_sexes-irnt	0.1268	0.0682	0.0207	0.0451	-0.167	4.4195e-05	0.0409	-4.0844
EUR	EUR																				0.0	categorical-1210-both_sexes-1210	continuous-20015-both_sexes-irnt
EUR	EUR	0.0149	0.0013	0.0069	0.0029	0.0541	0.2152	1.0621	1.1164	0.0101	0.012	0.0025	0.0099	1.3964	1.5696	1.4894	1.7183			1062577.0	1217311.0	categorical-1210-both_sexes-1210	continuous-20016-both_sexes-irnt	0.1268	0.1621	0.0207	0.0167	0.1386	3.2688e-07	0.0271	5.1073
EUR	EUR	0.0021	-0.0053	0.0058	0.0021	0.0541	0.0184	1.0621	1.0318	0.0101	0.0073	0.0025	0.0036	1.3964	1.0802	1.4894	1.0808			1062577.0	1217311.0	categorical-1210-both_sexes-1210	continuous-20021-both_sexes-irnt	0.1268	0.393	0.0207	0.0903	0.0663	0.3309	0.0682	0.9722
EUR	EUR	0.0025	0.0169	0.0065	0.0016	0.0541	0.0771	1.0621	1.1053	0.0101	0.0112	0.0025	0.0029	1.3964	1.592	1.4894	1.7601			1062577.0	1217311.0	categorical-1210-both_sexes-1210	continuous-20023-both_sexes-irnt	0.1268	0.1386	0.0207	0.0148	0.0384	0.1323	0.0255	1.505
EUR	EUR	-0.0049	-0.0507	0.0066	0.002	0.0541	0.1044	1.0621	1.0954	0.0101	0.0154	0.0025	0.0056	1.3964	1.6183	1.4894	1.8508			1062577.0	1217311.0	categorical-1210-both_sexes-1210	continuous-20127-both_sexes-irnt	0.1268	0.1121	0.0207	0.0181	-0.0652	0.0117	0.0259	-2.5198
EUR	EUR	0.0192	-0.0094	0.0072	0.0034	0.0541	0.446	1.0621	1.1437	0.0101	0.0262	0.0025	0.0246	1.3964	1.7452	1.4894	2.4289			1062577.0	1217311.0	categorical-1210-both_sexes-1210	continuous-20153-both_sexes-irnt	0.1268	0.1006	0.0207	0.0183	0.1236	1.5361e-08	0.0219	5.6575
EUR	EUR	-0.0068	-0.0127	0.0058	0.0024	0.0541	0.0543	1.062	1.0076	0.0102	0.007	0.0025	0.0043	1.3964	1.1428	1.4895	1.1562			1062577.0	1217311.0	categorical-1210-both_sexes-1210	continuous-20498-both_sexes	0.1267	0.0484	0.0207	0.0447	-0.1261	0.0042	0.044	-2.8661
EUR	EUR	-0.0037	-0.0161	0.006	0.0014	0.0541	0.0438	1.0621	1.0248	0.0101	0.0092	0.0025	0.0025	1.3964	1.3238	1.4894	1.3847			1062577.0	1217311.0	categorical-1210-both_sexes-1210	continuous-2050-both_sexes	0.1268	0.0646	0.0207	0.024	-0.0756	0.0065	0.0278	-2.7211
EUR	EUR	0.0021	-0.0097	0.0055	0.0021	0.0541	0.0431	1.0621	1.0289	0.0101	0.0077	0.0025	0.0047	1.3964	1.1396	1.4894	1.1513			1062577.0	1217311.0	categorical-1210-both_sexes-1210	continuous-20506-both_sexes	0.1268	0.1908	0.0207	0.0509	0.0442	0.3122	0.0437	1.0106
EUR	EUR	-0.0031	-0.0117	0.0056	0.0021	0.0541	0.0433	1.0621	1.0215	0.0101	0.0071	0.0025	0.0043	1.3964	1.1333	1.4894	1.1411			1062577.0	1217311.0	categorical-1210-both_sexes-1210	continuous-20512-both_sexes	0.1268	0.1527	0.0207	0.0504	-0.0646	0.1448	0.0443	-1.4582
EUR	EUR	-0.0075	-0.0309	0.0061	0.0023	0.0541	0.0582	1.0621	1.03	0.0101	0.0078	0.0025	0.005	1.3964	1.1779	1.4894	1.1948			1062577.0	1217311.0	categorical-1210-both_sexes-1210	continuous-20519-both_sexes	0.1268	0.1539	0.0207	0.0403	-0.1334	0.0013	0.0415	-3.2141
EUR	EUR	-0.0037	-0.0191	0.0059	0.0014	0.0541	0.0438	1.0621	1.033	0.0101	0.0096	0.0025	0.0025	1.3964	1.3306	1.4894	1.3954			1062577.0	1217311.0	categorical-1210-both_sexes-1210	continuous-2070-both_sexes	0.1268	0.0834	0.0207	0.0242	-0.0759	0.0062	0.0277	-2.7361
EUR	EUR	-0.0459	-0.2104	0.0096	0.0029	0.0541	0.2391	1.0621	1.3	0.0101	0.0244	0.0025	0.0082	1.3964	2.5357	1.4894	3.3572			1062577.0	1217311.0	categorical-1210-both_sexes-1210	continuous-21001-both_sexes-irnt	0.1268	0.1272	0.0207	0.0103	-0.4035	2.7046e-79	0.0214	-18.8544
EUR	EUR	-0.0362	-0.207	0.0096	0.0029	0.0541	0.266	1.0621	1.3674	0.0101	0.03	0.0025	0.0095	1.3964	2.6503	1.4894	3.6128			1062577.0	1217311.0	categorical-1210-both_sexes-1210	continuous-21002-both_sexes-irnt	0.1268	0.1406	0.0207	0.0115	-0.3015	3.3051e-43	0.0219	-13.7812
EUR	EUR	0.0165	0.0353	0.0076	0.0021	0.0541	0.1474	1.0621	1.1911	0.0101	0.0167	0.0025	0.0056	1.3964	1.9548	1.4894	2.3258			1062577.0	1217311.0	categorical-1210-both_sexes-1210	continuous-2139-both_sexes-irnt	0.1268	0.1441	0.0207	0.0126	0.1849	1.4428e-15	0.0232	7.9817
EUR	EUR	-0.0212	-0.0787	0.0069	0.0019	0.0541	0.1005	1.0621	1.0799	0.0101	0.0117	0.0025	0.0033	1.3964	1.7374	1.4894	1.9338			1062577.0	1217311.0	categorical-1210-both_sexes-1210	continuous-2178-both_sexes	0.1268	0.0855	0.0207	0.0125	-0.2872	4.3347e-37	0.0226	-12.7243
EUR	EUR	-0.0027	0.0125	0.007	0.0018	0.0541	0.0689	1.0621	1.081	0.0101	0.0119	0.0025	0.0035	1.3964	1.4387	1.4894	1.5882			1062577.0	1217311.0	categorical-1210-both_sexes-1210	continuous-2217-both_sexes-irnt	0.1268	0.1376	0.0207	0.0203	-0.0439	0.1322	0.0291	-1.5056
EUR	EUR	-0.0113	-0.0568	0.007	0.0018	0.0541	0.0752	1.0621	1.0636	0.0101	0.0105	0.0025	0.003	1.3964	1.5808	1.4894	1.697			1062577.0	1217311.0	categorical-1210-both_sexes-1210	continuous-2237-both_sexes	0.1268	0.0913	0.0207	0.015	-0.1772	2.9054e-11	0.0266	-6.6513
EUR	EUR	-0.0039	-0.0038	0.0067	0.0016	0.0541	0.0601	1.0621	1.0463	0.0101	0.016	0.0025	0.0055	1.3964	1.4175	1.4894	1.562			1062577.0	1217311.0	categorical-1210-both_sexes-1210	continuous-2267-both_sexes	0.1268	0.0824	0.0207	0.0285	-0.0688	0.0128	0.0276	-2.4886
EUR	EUR	-0.0032	-0.0075	0.006	0.0013	0.0541	0.0223	1.0621	1.0177	0.0101	0.0086	0.0025	0.0018	1.3964	1.1811	1.4894	1.1995			1062577.0	1217311.0	categorical-1210-both_sexes-1210	continuous-2277-both_sexes	0.1268	0.0889	0.0207	0.043	-0.0914	0.0168	0.0382	-2.3913
EUR	EUR	-0.0079	-0.0236	0.0063	0.0014	0.0541	0.0328	1.0621	1.0241	0.0101	0.0087	0.0025	0.0018	1.3964	1.2697	1.4894	1.3012			1062577.0	1217311.0	categorical-1210-both_sexes-1210	continuous-2296-both_sexes	0.1268	0.08	0.0207	0.029	-0.1867	2.078e-08	0.0333	-5.6054
EUR	EUR	-0.0359	-0.2036	0.0094	0.0029	0.0541	0.2623	1.0621	1.3402	0.0101	0.0292	0.0025	0.0093	1.3964	2.5831	1.4894	3.5238			1062577.0	1217311.0	categorical-1210-both_sexes-1210	continuous-23098-both_sexes-irnt	0.1268	0.1348	0.0207	0.0116	-0.3012	5.8231e-43	0.0219	-13.7403
EUR	EUR	-0.0385	-0.1771	0.0094	0.0028	0.0541	0.2343	1.0621	1.1556	0.0101	0.0223	0.0025	0.0071	1.3964	2.4421	1.4894	3.1063			1062577.0	1217311.0	categorical-1210-both_sexes-1210	continuous-23099-both_sexes-irnt	0.1268	0.0739	0.0207	0.0106	-0.3418	3.0584e-56	0.0216	-15.8011
EUR	EUR	-0.0399	-0.2059	0.0096	0.0029	0.0541	0.2422	1.0621	1.3525	0.0101	0.0248	0.0025	0.008	1.3964	2.5736	1.4894	3.3612			1062577.0	1217311.0	categorical-1210-both_sexes-1210	continuous-23100-both_sexes-irnt	0.1268	0.1493	0.0207	0.0105	-0.3488	1.7941e-58	0.0216	-16.1218
EUR	EUR	-0.0236	-0.155	0.0092	0.0029	0.0541	0.3042	1.0621	1.4914	0.0101	0.045	0.0025	0.013	1.3964	2.7379	1.4894	4.0632			1062577.0	1217311.0	categorical-1210-both_sexes-1210	continuous-23101-both_sexes-irnt	0.1268	0.1604	0.0207	0.0147	-0.1837	3.3492e-17	0.0218	-8.4337
EUR	EUR	-0.0235	-0.155	0.0092	0.0029	0.0541	0.2998	1.0621	1.4693	0.0101	0.0442	0.0025	0.0128	1.3964	2.6988	1.4894	4.0042			1062577.0	1217311.0	categorical-1210-both_sexes-1210	continuous-23102-both_sexes-irnt	0.1268	0.1562	0.0207	0.0147	-0.1849	2.4316e-17	0.0218	-8.4711
EUR	EUR	-0.0463	-0.2105	0.0097	0.0029	0.0541	0.2438	1.0621	1.3189	0.0101	0.0246	0.0025	0.0083	1.3964	2.5546	1.4894	3.3898			1062577.0	1217311.0	categorical-1210-both_sexes-1210	continuous-23104-both_sexes-irnt	0.1268	0.1334	0.0207	0.0103	-0.4036	3.7776e-79	0.0214	-18.8367
EUR	EUR	-0.0277	-0.1721	0.0092	0.0029	0.0541	0.2959	1.0621	1.4448	0.0101	0.0409	0.0025	0.012	1.3964	2.7085	1.4894	3.936			1062577.0	1217311.0	categorical-1210-both_sexes-1210	continuous-23105-both_sexes-irnt	0.1268	0.1515	0.0207	0.0139	-0.2191	1.5136e-23	0.0219	-10.0007
EUR	EUR	0.0318	0.1284	0.0099	0.0028	0.0541	0.2555	1.062	1.362	0.0102	0.0311	0.0025	0.0091	1.3964	2.5593	1.4895	3.5835			1062577.0	1217311.0	categorical-1210-both_sexes-1210	continuous-23106-both_sexes-irnt	0.1266	0.1401	0.0209	0.012	0.2709	8.3333e-37	0.0214	12.6731
EUR	EUR	0.0268	0.1001	0.0094	0.0027	0.0541	0.2356	1.0621	1.3279	0.0101	0.0307	0.0025	0.0088	1.3964	2.4329	1.4894	3.3729			1062577.0	1217311.0	categorical-1210-both_sexes-1210	continuous-23107-both_sexes-irnt	0.1268	0.1382	0.0207	0.0129	0.2374	1.265e-27	0.0218	10.8915
EUR	EUR	0.0277	0.0984	0.0093	0.0027	0.0541	0.2417	1.0621	1.3467	0.0101	0.0308	0.0025	0.009	1.3964	2.498	1.4894	3.4432			1062577.0	1217311.0	categorical-1210-both_sexes-1210	continuous-23108-both_sexes-irnt	0.1268	0.1419	0.0207	0.0126	0.2421	8.1301e-30	0.0213	11.342
EUR	EUR	0.0313	0.1299	0.0097	0.0027	0.0541	0.2385	1.0621	1.394	0.0101	0.0307	0.0025	0.0085	1.3964	2.5309	1.4894	3.4549			1062577.0	1217311.0	categorical-1210-both_sexes-1210	continuous-23109-both_sexes-irnt	0.1268	0.1605	0.0207	0.0125	0.2759	1.1664e-36	0.0218	12.6467
EUR	EUR	0.0303	0.1304	0.0095	0.0027	0.0541	0.2262	1.0621	1.3449	0.0101	0.0288	0.0025	0.0081	1.3964	2.4236	1.4894	3.288			1062577.0	1217311.0	categorical-1210-both_sexes-1210	continuous-23110-both_sexes-irnt	0.1268	0.1508	0.0207	0.0126	0.2739	2.0479e-35	0.0221	12.4195
EUR	EUR	-0.0403	-0.1868	0.009	0.0027	0.0541	0.2257	1.0621	1.1567	0.0101	0.0205	0.0025	0.0065	1.3964	2.4098	1.4894	3.0432			1062577.0	1217311.0	categorical-1210-both_sexes-1210	continuous-23111-both_sexes-irnt	0.1268	0.0767	0.0207	0.01	-0.3645	3.5404e-66	0.0212	-17.1833
EUR	EUR	-0.0425	-0.1992	0.0092	0.0028	0.0541	0.2403	1.0621	1.1445	0.0101	0.0213	0.0025	0.0073	1.3964	2.4282	1.4894	3.1358			1062577.0	1217311.0	categorical-1210-both_sexes-1210	continuous-23112-both_sexes-irnt	0.1268	0.0676	0.0207	0.01	-0.3728	7.4947e-69	0.0213	-17.5369
EUR	EUR	-0.026	-0.1509	0.0093	0.0029	0.0541	0.2811	1.0621	1.4298	0.0101	0.0396	0.0025	0.0114	1.3964	2.6648	1.4894	3.8026			1062577.0	1217311.0	categorical-1210-both_sexes-1210	continuous-23113-both_sexes-irnt	0.1268	0.1534	0.0207	0.0141	-0.2108	1.3067e-21	0.0221	-9.5492
EUR	EUR	-0.0261	-0.1514	0.0093	0.0029	0.0541	0.2835	1.0621	1.4448	0.0101	0.04	0.0025	0.0115	1.3964	2.689	1.4894	3.8373			1062577.0	1217311.0	categorical-1210-both_sexes-1210	continuous-23114-both_sexes-irnt	0.1268	0.1568	0.0207	0.0141	-0.2105	1.5039e-21	0.0221	-9.5347
EUR	EUR	-0.0404	-0.1909	0.0092	0.0027	0.0541	0.226	1.0621	1.1568	0.0101	0.0209	0.0025	0.0065	1.3964	2.419	1.4894	3.0441			1062577.0	1217311.0	categorical-1210-both_sexes-1210	continuous-23115-both_sexes-irnt	0.1268	0.0767	0.0207	0.0102	-0.3653	1.0538e-66	0.0212	-17.2535
EUR	EUR	-0.0425	-0.2011	0.0094	0.0029	0.0541	0.2419	1.0621	1.1437	0.0101	0.0217	0.0025	0.0074	1.3964	2.4421	1.4894	3.1491			1062577.0	1217311.0	categorical-1210-both_sexes-1210	continuous-23116-both_sexes-irnt	0.1268	0.0669	0.0207	0.0101	-0.3716	1.0881e-67	0.0214	-17.3841
EUR	EUR	-0.0284	-0.1597	0.0091	0.0029	0.0541	0.2868	1.0621	1.4535	0.0101	0.0388	0.0025	0.0113	1.3964	2.7379	1.4894	3.8675			1062577.0	1217311.0	categorical-1210-both_sexes-1210	continuous-23117-both_sexes-irnt	0.1268	0.1581	0.0207	0.0135	-0.2284	1.7393e-25	0.0219	-10.4337
EUR	EUR	-0.0279	-0.1584	0.009	0.0029	0.0541	0.2792	1.0621	1.4136	0.0101	0.0378	0.0025	0.011	1.3964	2.6599	1.4894	3.7626			1062577.0	1217311.0	categorical-1210-both_sexes-1210	continuous-23118-both_sexes-irnt	0.1268	0.1497	0.0207	0.0137	-0.2268	4.1025e-25	0.0219	-10.3519
EUR	EUR	-0.0399	-0.1693	0.0092	0.0028	0.0541	0.2285	1.0621	1.1439	0.0101	0.0227	0.0025	0.0071	1.3964	2.3868	1.4894	3.052			1062577.0	1217311.0	categorical-1210-both_sexes-1210	continuous-23119-both_sexes-irnt	0.1268	0.0701	0.0207	0.0111	-0.3589	1.1305e-61	0.0217	-16.5709
EUR	EUR	-0.0402	-0.1996	0.0092	0.0028	0.0541	0.2229	1.0621	1.2669	0.0101	0.0231	0.0025	0.0076	1.3964	2.3914	1.4894	3.1297			1062577.0	1217311.0	categorical-1210-both_sexes-1210	continuous-23120-both_sexes-irnt	0.1268	0.1253	0.0207	0.0109	-0.3661	3.5587e-63	0.0218	-16.7776
EUR	EUR	-0.0254	-0.1616	0.0093	0.0028	0.0541	0.2687	1.0621	1.4095	0.0101	0.0386	0.0025	0.0111	1.3964	2.5736	1.4894	3.6754			1062577.0	1217311.0	categorical-1210-both_sexes-1210	continuous-23121-both_sexes-irnt	0.1268	0.1531	0.0207	0.0144	-0.2106	1.6575e-21	0.0221	-9.5246
EUR	EUR	-0.0258	-0.1624	0.0092	0.0028	0.0541	0.2709	1.0621	1.426	0.0101	0.0393	0.0025	0.0113	1.3964	2.5926	1.4894	3.7136			1062577.0	1217311.0	categorical-1210-both_sexes-1210	continuous-23122-both_sexes-irnt	0.1268	0.157	0.0207	0.0145	-0.2132	4.3157e-22	0.0221	-9.6633
EUR	EUR	-0.0404	-0.17	0.0091	0.0028	0.0541	0.2305	1.0621	1.1413	0.0101	0.0226	0.0025	0.0071	1.3964	2.3868	1.4894	3.0677			1062577.0	1217311.0	categorical-1210-both_sexes-1210	continuous-23123-both_sexes-irnt	0.1268	0.0683	0.0207	0.0109	-0.3619	6.751e-64	0.0214	-16.8761
EUR	EUR	-0.0408	-0.2012	0.0095	0.0028	0.0541	0.228	1.0621	1.2958	0.0101	0.0235	0.0025	0.0078	1.3964	2.4421	1.4894	3.2015			1062577.0	1217311.0	categorical-1210-both_sexes-1210	continuous-23124-both_sexes-irnt	0.1268	0.1344	0.0207	0.0107	-0.3677	9.9232e-64	0.0218	-16.8533
EUR	EUR	-0.0266	-0.1698	0.009	0.0028	0.0541	0.2665	1.0621	1.4106	0.0101	0.037	0.0025	0.011	1.3964	2.5783	1.4894	3.6537			1062577.0	1217311.0	categorical-1210-both_sexes-1210	continuous-23125-both_sexes-irnt	0.1268	0.1547	0.0207	0.0139	-0.2212	4.7831e-23	0.0224	-9.8861
EUR	EUR	-0.0267	-0.1684	0.0092	0.0028	0.0541	0.2673	1.0621	1.4147	0.0101	0.0374	0.0025	0.011	1.3964	2.5783	1.4894	3.6686			1062577.0	1217311.0	categorical-1210-both_sexes-1210	continuous-23126-both_sexes-irnt	0.1268	0.1554	0.0207	0.014	-0.2224	2.6556e-23	0.0224	-9.9449
EUR	EUR	-0.0337	-0.1695	0.0096	0.0027	0.0541	0.2093	1.0621	1.2897	0.0101	0.0232	0.0025	0.0071	1.3964	2.3777	1.4894	3.0342			1062577.0	1217311.0	categorical-1210-both_sexes-1210	continuous-23127-both_sexes-irnt	0.1268	0.1424	0.0207	0.0114	-0.3163	6.6835e-46	0.0222	-14.2221
EUR	EUR	-0.0181	-0.1387	0.009	0.0028	0.0541	0.2938	1.0621	1.4944	0.0101	0.0469	0.0025	0.0135	1.3964	2.6551	1.4894	3.9846			1062577.0	1217311.0	categorical-1210-both_sexes-1210	continuous-23129-both_sexes-irnt	0.1268	0.1656	0.0207	0.0157	-0.1437	3.9941e-11	0.0218	-6.6043
EUR	EUR	-0.018	-0.1388	0.009	0.0028	0.0541	0.2933	1.0621	1.4949	0.0101	0.0468	0.0025	0.0135	1.3964	2.6599	1.4894	3.9802			1062577.0	1217311.0	categorical-1210-both_sexes-1210	continuous-23130-both_sexes-irnt	0.1268	0.1661	0.0207	0.0157	-0.1428	6.4248e-11	0.0218	-6.5335
EUR	EUR	0.0068	0.0311	0.0063	0.0029	0.0541	0.0855	1.0621	1.0637	0.0101	0.0075	0.0025	0.0068	1.3964	1.2201	1.4894	1.2261			1062577.0	1217311.0	categorical-1210-both_sexes-1210	continuous-2946-both_sexes-irnt	0.1268	0.2817	0.0207	0.0334	0.1005	0.0161	0.0417	2.4076
EUR	EUR	-0.0135	-0.0474	0.0085	0.0021	0.0541	0.1765	1.0621	1.2152	0.0101	0.0344	0.0025	0.0101	1.3964	1.8972	1.4894	2.7292			1062577.0	1217311.0	categorical-1210-both_sexes-1210	continuous-30000-both_sexes-irnt	0.1269	0.1244	0.0207	0.0199	-0.1383	1.236e-09	0.0228	-6.0755
EUR	EUR	-0.0088	-0.0337	0.0095	0.0027	0.0541	0.1841	1.0621	1.5448	0.0101	0.0627	0.0025	0.0148	1.3964	1.9798	1.4894	3.1457			1062577.0	1217311.0	categorical-1210-both_sexes-1210	continuous-30010-both_sexes-irnt	0.1268	0.2539	0.0207	0.0292	-0.088	0.0008	0.0263	-3.3425
EUR	EUR	-0.0071	-0.0152	0.0088	0.0025	0.0541	0.1266	1.0621	1.4251	0.0101	0.0574	0.0025	0.011	1.3964	1.7688	1.4894	2.5246			1062577.0	1217311.0	categorical-1210-both_sexes-1210	continuous-30020-both_sexes-irnt	0.1268	0.2788	0.0207	0.0376	-0.0854	0.0051	0.0305	-2.8009
EUR	EUR	-0.006	-0.0205	0.0089	0.0025	0.0541	0.1221	1.0621	1.4219	0.0101	0.0582	0.0025	0.0113	1.3964	1.7609	1.4894	2.482			1062577.0	1217311.0	categorical-1210-both_sexes-1210	continuous-30030-both_sexes-irnt	0.1268	0.2847	0.0207	0.0393	-0.0733	0.0149	0.0301	-2.4352
EUR	EUR	0.0056	0.0217	0.0092	0.0023	0.0541	0.2048	1.0621	1.5667	0.0101	0.0989	0.0025	0.021	1.3964	1.8606	1.4893	3.3776			1062577.0	1217311.0	categorical-1210-both_sexes-1210	continuous-30040-both_sexes-irnt	0.1269	0.2383	0.0207	0.0416	0.0537	0.015	0.0221	2.4321
EUR	EUR	0.0033	0.0276	0.0094	0.0022	0.0541	0.1983	1.0621	1.5222	0.0101	0.1015	0.0025	0.0215	1.3964	1.7885	1.4893	3.2673			1062577.0	1217311.0	categorical-1210-both_sexes-1210	continuous-30050-both_sexes-irnt	0.1269	0.2303	0.0207	0.0448	0.0321	0.1369	0.0216	1.4875
EUR	EUR	-0.0028	0.0149	0.0071	0.0016	0.0541	0.0462	1.0621	1.1117	0.0101	0.0231	0.0025	0.0059	1.3964	1.2631	1.4894	1.4947			1062577.0	1217311.0	categorical-1210-both_sexes-1210	continuous-30060-both_sexes-irnt	0.1268	0.2258	0.0207	0.0467	-0.0569	0.0744	0.0319	-1.7844
EUR	EUR	-0.0053	-0.0141	0.0085	0.0022	0.0541	0.1778	1.0621	1.3377	0.0101	0.0629	0.0025	0.018	1.3964	1.6562	1.4894	2.9202			1062577.0	1217311.0	categorical-1210-both_sexes-1210	continuous-30070-both_sexes-irnt	0.1268	0.1759	0.0207	0.0328	-0.0538	0.0127	0.0216	-2.491
EUR	EUR	-0.0029	-0.0244	0.0105	0.0025	0.0541	0.2433	1.0621	1.6186	0.0101	0.0554	0.0025	0.0184	1.3964	2.0598	1.4894	3.6872			1062577.0	1217311.0	categorical-1210-both_sexes-1210	continuous-30080-both_sexes-irnt	0.1269	0.2302	0.0207	0.0206	-0.025	0.263	0.0223	-1.1193
EUR	EUR	-0.005	-0.0261	0.01	0.0023	0.0541	0.1979	1.0621	1.5598	0.0101	0.0488	0.0025	0.0148	1.3964	1.9548	1.4894	3.1983			1062577.0	1217311.0	categorical-1210-both_sexes-1210	continuous-30090-both_sexes-irnt	0.1269	0.2547	0.0207	0.0222	-0.0483	0.0332	0.0227	-2.1292
EUR	EUR	-0.0031	-6.6388e-05	0.009	0.0026	0.0541	0.2846	1.062	1.8927	0.0101	0.0919	0.0025	0.0303	1.3964	2.0471	1.4894	4.2794			1062577.0	1217311.0	categorical-1210-both_sexes-1210	continuous-30100-both_sexes-irnt	0.1267	0.2722	0.0207	0.028	-0.0248	0.2395	0.0211	-1.1762
EUR	EUR	-0.0012	-0.0117	0.0089	0.0023	0.054	0.195	1.0622	1.5229	0.0101	0.0764	0.0025	0.0238	1.3964	1.7491	1.4891	3.3367			1062577.0	1217311.0	categorical-1210-both_sexes-1210	continuous-30110-both_sexes-irnt	0.1272	0.2238	0.0206	0.0327	-0.0119	0.5942	0.0223	-0.5328
EUR	EUR	-0.0081	-0.0633	0.0092	0.0023	0.0541	0.171	1.0621	1.3899	0.0101	0.0472	0.0025	0.0129	1.3964	1.8931	1.4894	2.8792			1062577.0	1217311.0	categorical-1210-both_sexes-1210	continuous-30120-both_sexes-irnt	0.1268	0.2075	0.0207	0.0251	-0.084	0.0009	0.0253	-3.322
EUR	EUR	-0.0126	-0.0318	0.0085	0.002	0.0541	0.1592	1.0621	1.5898	0.0101	0.0859	0.0025	0.0176	1.3964	1.7885	1.4894	2.922			1062577.0	1217311.0	categorical-1210-both_sexes-1210	continuous-30130-both_sexes-irnt	0.1269	0.3068	0.0207	0.0447	-0.1359	4.3075e-10	0.0218	-6.2425
EUR	EUR	-0.0116	-0.0274	0.008	0.0019	0.0541	0.1504	1.0621	1.2025	0.0101	0.0324	0.0025	0.0093	1.3964	1.7688	1.4894	2.495			1062577.0	1217311.0	categorical-1210-both_sexes-1210	continuous-30140-both_sexes-irnt	0.1269	0.1354	0.0206	0.0216	-0.1283	3.9479e-10	0.0205	-6.2561
EUR	EUR	-0.0083	-0.0519	0.0094	0.0026	0.054	0.1731	1.0621	1.3739	0.0102	0.0632	0.0025	0.0197	1.3964	1.7767	1.4892	2.9588			1062577.0	1217311.0	categorical-1210-both_sexes-1210	continuous-30150-both_sexes-irnt	0.127	0.1909	0.0209	0.0323	-0.0858	0.0017	0.0274	-3.132
EUR	EUR	0.0029	-0.0246	0.0084	0.0019	0.0541	0.1379	1.0621	1.3239	0.0101	0.0365	0.0025	0.0105	1.3964	1.7218	1.4894	2.5087			1062577.0	1217311.0	categorical-1210-both_sexes-1210	continuous-30180-both_sexes-irnt	0.1268	0.2147	0.0207	0.0242	0.0341	0.1071	0.0212	1.6113
EUR	EUR	-0.0035	0.0056	0.0092	0.0021	0.0541	0.1385	1.0621	1.5487	0.0101	0.0908	0.0025	0.0168	1.3964	1.6601	1.4894	2.7132			1062577.0	1217311.0	categorical-1210-both_sexes-1210	continuous-30190-both_sexes-irnt	0.1269	0.3203	0.0207	0.053	-0.0407	0.0886	0.0239	-1.7027
EUR	EUR	-0.0014	0.0254	0.0086	0.0018	0.0541	0.1263	1.0621	1.3024	0.0101	0.0369	0.0025	0.0096	1.3964	1.6946	1.4894	2.4013			1062577.0	1217311.0	categorical-1210-both_sexes-1210	continuous-30200-both_sexes-irnt	0.1268	0.2158	0.0207	0.0263	-0.0175	0.4209	0.0217	-0.8049
EUR	EUR	-0.0038	-0.0391	0.0094	0.0025	0.0541	0.1769	1.0621	1.3932	0.0101	0.0674	0.0025	0.021	1.3964	1.7452	1.4894	3.0218			1062577.0	1217311.0	categorical-1210-both_sexes-1210	continuous-30210-both_sexes-irnt	0.1269	0.1945	0.0207	0.0334	-0.0391	0.1309	0.0259	-1.5105
EUR	EUR	-0.0196	-0.1071	0.0096	0.0026	0.0541	0.1596	1.0621	1.4037	0.0101	0.0756	0.0025	0.0163	1.3964	1.8485	1.4894	2.8546			1062577.0	1217311.0	categorical-1210-both_sexes-1210	continuous-30240-both_sexes-irnt	0.1269	0.2177	0.0207	0.0408	-0.2114	4.8502e-13	0.0292	-7.2294
EUR	EUR	-0.0207	-0.1113	0.0095	0.0027	0.0541	0.1629	1.0621	1.4147	0.0101	0.0735	0.0025	0.016	1.3964	1.9013	1.4894	2.8952			1062577.0	1217311.0	categorical-1210-both_sexes-1210	continuous-30250-both_sexes-irnt	0.1269	0.2188	0.0207	0.0388	-0.2209	1.7473e-13	0.03	-7.3668
EUR	EUR	0.0026	0.0202	0.0085	0.0024	0.054	0.1644	1.0621	1.403	0.0101	0.078	0.0025	0.017	1.3964	1.6259	1.4893	2.8376			1062577.0	1217311.0	categorical-1210-both_sexes-1210	continuous-30260-both_sexes-irnt	0.127	0.2193	0.0207	0.0425	0.0279	0.2748	0.0255	1.092
EUR	EUR	0.0056	0.0367	0.0091	0.0025	0.054	0.1657	1.0621	1.4617	0.0101	0.0746	0.0025	0.0158	1.3964	1.7648	1.4893	2.882			1062577.0	1217311.0	categorical-1210-both_sexes-1210	continuous-30270-both_sexes-irnt	0.127	0.2453	0.0207	0.0397	0.0589	0.0237	0.026	2.2624
EUR	EUR	-0.0157	-0.0839	0.0077	0.0021	0.0541	0.1125	1.0621	1.2937	0.0101	0.0542	0.0025	0.011	1.3964	1.6145	1.4894	2.2799			1062577.0	1217311.0	categorical-1210-both_sexes-1210	continuous-30280-both_sexes-irnt	0.1268	0.2295	0.0207	0.0423	-0.2016	1.9711e-12	0.0287	-7.0365
EUR	EUR	-0.0215	-0.1167	0.0095	0.0026	0.0541	0.1716	1.0621	1.4404	0.0101	0.0837	0.0025	0.0165	1.3964	1.9218	1.4894	3.0039			1062577.0	1217311.0	categorical-1210-both_sexes-1210	continuous-30290-both_sexes-irnt	0.1268	0.2198	0.0207	0.0417	-0.2237	3.0128e-14	0.0294	-7.5978
EUR	EUR	-0.0226	-0.1199	0.0095	0.0027	0.0541	0.1729	1.0621	1.4452	0.0103	0.0828	0.0025	0.0164	1.3964	1.9507	1.4893	3.0209			1062577.0	1217311.0	categorical-1210-both_sexes-1210	continuous-30300-both_sexes-irnt	0.1268	0.2203	0.021	0.041	-0.2336	7.4936e-15	0.03	-7.7759
EUR	EUR	-0.0118	-0.0728	0.0068	0.0016	0.0541	0.0625	1.0621	1.069	0.0101	0.0106	0.0025	0.0029	1.3964	1.4709	1.4894	1.5845			1062577.0	1217311.0	categorical-1210-both_sexes-1210	continuous-30510-both_sexes-irnt	0.1268	0.1181	0.0207	0.0181	-0.2027	2.4842e-14	0.0266	-7.6227
EUR	EUR	-0.0054	-0.0428	0.0056	0.0014	0.0541	0.0433	1.0621	1.023	0.0101	0.0102	0.0025	0.0023	1.3964	1.3238	1.4894	1.3848			1062577.0	1217311.0	categorical-1210-both_sexes-1210	continuous-30520-both_sexes-irnt	0.1268	0.0598	0.0207	0.0266	-0.1119	0.0001	0.0288	-3.8902
EUR	EUR	-0.0152	-0.0706	0.0064	0.0016	0.0541	0.07	1.0621	1.0601	0.0101	0.0106	0.0025	0.0031	1.3964	1.5071	1.4894	1.6433			1062577.0	1217311.0	categorical-1210-both_sexes-1210	continuous-30530-both_sexes-irnt	0.1268	0.0934	0.0207	0.0164	-0.2463	1.0266e-21	0.0257	-9.5742
EUR	EUR	0.0182	0.0365	0.0079	0.0024	0.0541	0.2114	1.0621	1.1645	0.0101	0.0238	0.0025	0.0091	1.3964	2.1199	1.4894	2.8357			1062577.0	1217311.0	categorical-1210-both_sexes-1210	continuous-3062-both_sexes-irnt	0.1268	0.0896	0.0207	0.0129	0.1705	2.978e-15	0.0216	7.8918
EUR	EUR	0.015	0.0242	0.008	0.0024	0.0541	0.1917	1.0621	1.1329	0.0101	0.0196	0.0025	0.0076	1.3964	2.0344	1.4894	2.6456			1062577.0	1217311.0	categorical-1210-both_sexes-1210	continuous-3063-both_sexes-irnt	0.1268	0.0808	0.0207	0.0119	0.147	9.2042e-11	0.0227	6.4795
EUR	EUR	0.0046	0.0036	0.0073	0.0018	0.0541	0.1023	1.0621	1.0876	0.0101	0.0145	0.0025	0.005	1.3964	1.6334	1.4894	1.9087			1062577.0	1217311.0	categorical-1210-both_sexes-1210	continuous-3064-both_sexes-irnt	0.1268	0.0964	0.0207	0.0159	0.0617	0.0116	0.0245	2.5239
EUR	EUR	-0.0214	-0.1181	0.0081	0.0032	0.0541	0.2909	1.0621	1.3257	0.0101	0.0278	0.0025	0.0169	1.3964	2.0344	1.4894	2.7326			1062577.0	1217311.0	categorical-1210-both_sexes-1210	continuous-3143-both_sexes-irnt	0.1268	0.188	0.0207	0.0161	-0.1703	2.61e-11	0.0255	-6.667
EUR	EUR	-0.0079	-0.005	0.0078	0.0024	0.0541	0.2631	1.0621	1.2548	0.0101	0.0458	0.0025	0.0274	1.3964	1.7024	1.4894	2.6373			1062577.0	1217311.0	categorical-1210-both_sexes-1210	continuous-3144-both_sexes-irnt	0.1268	0.1556	0.0207	0.028	-0.0665	0.0017	0.0212	-3.1405
EUR	EUR	-0.0059	0.0106	0.0078	0.0026	0.0541	0.2912	1.0621	1.3336	0.0101	0.0476	0.0025	0.0286	1.3964	1.7806	1.4894	2.8277			1062577.0	1217311.0	categorical-1210-both_sexes-1210	continuous-3147-both_sexes-irnt	0.1268	0.1826	0.0207	0.026	-0.0473	0.0252	0.0211	-2.2385
EUR	EUR	-0.0061	0.0106	0.0076	0.0026	0.0541	0.2873	1.0621	1.3066	0.0101	0.0467	0.0025	0.0282	1.3964	1.7491	1.4894	2.7783			1062577.0	1217311.0	categorical-1210-both_sexes-1210	continuous-3148-both_sexes-irnt	0.1268	0.1724	0.0207	0.0263	-0.0487	0.0212	0.0211	-2.3036
EUR	EUR	0.0057	0.0023	0.0064	0.0015	0.0541	0.054	1.0621	1.0394	0.0101	0.0119	0.0025	0.0028	1.3964	1.4034	1.4894	1.4946			1062577.0	1217311.0	categorical-1210-both_sexes-1210	continuous-399-both_sexes-irnt	0.1268	0.0797	0.0207	0.024	0.1054	0.0001	0.0275	3.8328
EUR	EUR	0.0045	0.0359	0.0065	0.0015	0.0541	0.0805	1.0621	1.1051	0.0101	0.0124	0.0025	0.0034	1.3964	1.607	1.4894	1.7784			1062577.0	1217311.0	categorical-1210-both_sexes-1210	continuous-400-both_sexes-irnt	0.1268	0.135	0.0207	0.016	0.0689	0.0019	0.0222	3.0989
EUR	EUR	0.0025	0.0175	0.0065	0.0017	0.0541	0.0802	1.0621	1.1064	0.0101	0.0123	0.0025	0.003	1.3964	1.6221	1.4894	1.7882			1062577.0	1217311.0	categorical-1210-both_sexes-1210	continuous-404-both_sexes-irnt	0.1268	0.135	0.0207	0.0156	0.0379	0.1428	0.0258	1.4653
EUR	EUR	-0.0111	-0.0824	0.007	0.0019	0.0541	0.1275	1.0621	1.2136	0.0101	0.0205	0.0025	0.0057	1.3964	1.8364	1.4894	2.2821			1062577.0	1217311.0	categorical-1210-both_sexes-1210	continuous-4079-both_sexes-irnt	0.1268	0.1666	0.0207	0.016	-0.1338	4.8383e-09	0.0229	-5.8526
EUR	EUR	-0.0066	-0.0564	0.0076	0.002	0.0541	0.1349	1.0621	1.2273	0.0101	0.0202	0.0025	0.0057	1.3964	1.8728	1.4894	2.3555			1062577.0	1217311.0	categorical-1210-both_sexes-1210	continuous-4080-both_sexes-irnt	0.1268	0.1677	0.0207	0.0149	-0.0772	0.0011	0.0236	-3.2667
EUR	EUR	-0.008	-0.0086	0.0072	0.0029	0.0541	0.2706	1.0621	1.1234	0.0101	0.0302	0.0025	0.0337	1.3964	1.4387	1.4894	1.8847			1062577.0	1217311.0	categorical-1210-both_sexes-1210	continuous-4101-both_sexes-irnt	0.1268	0.1395	0.0207	0.0341	-0.0661	0.0083	0.025	-2.6407
EUR	EUR	-0.0059	0.0016	0.0074	0.0031	0.0541	0.2859	1.0621	1.1486	0.0101	0.0281	0.0025	0.03	1.3964	1.4709	1.4894	1.9457			1062577.0	1217311.0	categorical-1210-both_sexes-1210	continuous-4104-both_sexes-irnt	0.1268	0.1571	0.0207	0.0297	-0.0475	0.0593	0.0252	-1.8863
EUR	EUR	-0.0062	0.0019	0.0074	0.0031	0.0541	0.2881	1.0621	1.1477	0.0101	0.0283	0.0025	0.0302	1.3964	1.4709	1.4894	1.951			1062577.0	1217311.0	categorical-1210-both_sexes-1210	continuous-4105-both_sexes-irnt	0.1268	0.1553	0.0207	0.0298	-0.0495	0.0489	0.0251	-1.9699
EUR	EUR	-0.0059	0.0016	0.0074	0.0031	0.0541	0.2859	1.0621	1.1486	0.0101	0.0281	0.0025	0.03	1.3964	1.4709	1.4894	1.9457			1062577.0	1217311.0	categorical-1210-both_sexes-1210	continuous-4106-both_sexes-irnt	0.1268	0.1571	0.0207	0.0297	-0.0475	0.0592	0.0252	-1.8867
EUR	EUR	-0.0214	-0.0866	0.0072	0.0036	0.0541	0.2877	1.0621	1.1623	0.0101	0.0154	0.0025	0.0162	1.3964	1.6145	1.4894	1.9215			1062577.0	1217311.0	categorical-1210-both_sexes-1210	continuous-4119-both_sexes-irnt	0.1268	0.1762	0.0207	0.0167	-0.1714	1.3809e-09	0.0283	-6.0577
EUR	EUR	-0.0049	0.0016	0.0072	0.0031	0.0541	0.2918	1.0621	1.1552	0.0101	0.0294	0.0025	0.0315	1.3964	1.4781	1.4894	1.9798			1062577.0	1217311.0	categorical-1210-both_sexes-1210	continuous-4123-both_sexes-irnt	0.1268	0.1584	0.0207	0.03	-0.0388	0.1173	0.0248	-1.5664
EUR	EUR	-0.0099	-0.014	0.0061	0.0017	0.0541	0.0386	1.0621	1.0187	0.0101	0.0083	0.0025	0.0025	1.3964	1.207	1.4894	1.2332			1062577.0	1217311.0	categorical-1210-both_sexes-1210	continuous-41235-both_sexes	0.1268	0.0801	0.0207	0.0358	-0.2173	1.1826e-10	0.0337	-6.4415
EUR	EUR	-0.0053	0.0022	0.0071	0.0031	0.0541	0.2881	1.0621	1.1334	0.0101	0.0291	0.0025	0.0312	1.3964	1.453	1.4894	1.9484			1062577.0	1217311.0	categorical-1210-both_sexes-1210	continuous-4124-both_sexes-irnt	0.1268	0.1407	0.0207	0.0306	-0.0424	0.0868	0.0248	-1.7124
EUR	EUR	-0.0049	0.0016	0.0072	0.0031	0.0541	0.2918	1.0621	1.1552	0.0101	0.0294	0.0025	0.0315	1.3964	1.4781	1.4894	1.9798			1062577.0	1217311.0	categorical-1210-both_sexes-1210	continuous-4125-both_sexes-irnt	0.1268	0.1584	0.0207	0.03	-0.0388	0.1173	0.0248	-1.5661
EUR	EUR	-0.0114	-0.0178	0.0064	0.0026	0.0541	0.1218	1.0621	1.0654	0.0101	0.0163	0.0025	0.013	1.3964	1.2664	1.4894	1.407			1062577.0	1217311.0	categorical-1210-both_sexes-1210	continuous-4194-both_sexes-irnt	0.1268	0.1606	0.0207	0.0401	-0.1401	6.7824e-06	0.0311	-4.5004
EUR	EUR	0.0017	-0.004	0.0057	0.0022	0.0541	0.0464	1.0621	1.0341	0.0101	0.0081	0.0025	0.005	1.3964	1.1459	1.4894	1.1652			1062577.0	1217311.0	categorical-1210-both_sexes-1210	continuous-4195-both_sexes-irnt	0.1268	0.2067	0.0207	0.0491	0.0332	0.4586	0.0448	0.7412
EUR	EUR	0.0021	0.0003	0.0054	0.002	0.0541	0.0214	1.0621	1.037	0.0101	0.0073	0.0025	0.0036	1.3964	1.0926	1.4894	1.0955			1062577.0	1217311.0	categorical-1210-both_sexes-1210	continuous-4241-both_sexes-irnt	0.1268	0.3874	0.0207	0.0767	0.0626	0.2975	0.06	1.0419
EUR	EUR	0.0089	-0.0065	0.0079	0.0019	0.0541	0.1195	1.0621	1.1217	0.0101	0.0171	0.0025	0.0045	1.3964	1.8324	1.4894	2.1466			1062577.0	1217311.0	categorical-1210-both_sexes-1210	continuous-46-both_sexes-irnt	0.1268	0.1061	0.0207	0.0149	0.1109	3.0016e-06	0.0237	4.6707
EUR	EUR	0.0097	-0.0139	0.0075	0.0019	0.0541	0.1188	1.0621	1.1293	0.0101	0.0166	0.0025	0.0046	1.3964	1.8284	1.4894	2.1441			1062577.0	1217311.0	categorical-1210-both_sexes-1210	continuous-47-both_sexes-irnt	0.1268	0.113	0.0207	0.0145	0.1213	3.4276e-07	0.0238	5.0983
EUR	EUR	-0.041	-0.2021	0.0093	0.0028	0.0541	0.2087	1.0621	1.1149	0.0101	0.0206	0.0025	0.0066	1.3964	2.2737	1.4894	2.8545			1062577.0	1217311.0	categorical-1210-both_sexes-1210	continuous-48-both_sexes-irnt	0.1268	0.0619	0.0207	0.0111	-0.3861	1.1213e-70	0.0217	-17.7741
EUR	EUR	-0.0029	-0.0122	0.0058	0.002	0.0541	0.0331	1.0621	1.0238	0.0101	0.0075	0.0025	0.0042	1.3964	1.1144	1.4894	1.1152			1062577.0	1217311.0	categorical-1210-both_sexes-1210	continuous-4836-both_sexes	0.1268	0.2064	0.0207	0.0648	-0.0689	0.1362	0.0463	-1.4901
EUR	EUR	-0.0337	-0.1722	0.0091	0.0027	0.0541	0.2173	1.0621	1.3373	0.0101	0.0258	0.0025	0.0081	1.3964	2.4421	1.4894	3.1652			1062577.0	1217311.0	categorical-1210-both_sexes-1210	continuous-49-both_sexes-irnt	0.1268	0.1558	0.0207	0.0119	-0.3111	1.3966e-43	0.0225	-13.8433
EUR	EUR	0.018	-0.0121	0.0102	0.0033	0.054	0.5245	1.0621	1.9723	0.0102	0.0902	0.0025	0.0269	1.3964	3.315	1.4892	6.5727			1062577.0	1217311.0	categorical-1210-both_sexes-1210	continuous-50-both_sexes-irnt	0.127	0.1745	0.0208	0.0162	0.1072	6.1764e-08	0.0198	5.4136
EUR	EUR	-0.0015	-0.0016	0.0078	0.0038	0.0541	0.314	1.0621	1.191	0.0101	0.0428	0.0025	0.0327	1.3964	1.4281	1.4894	1.7409			1062577.0	1217311.0	categorical-1210-both_sexes-1210	continuous-5096-both_sexes-irnt	0.1268	0.2578	0.0207	0.0577	-0.0112	0.7045	0.0295	-0.3792
EUR	EUR	-0.0017	-0.0035	0.0076	0.004	0.0541	0.3311	1.0621	1.1743	0.0101	0.0342	0.0025	0.0313	1.3964	1.4069	1.4894	1.6758			1062577.0	1217311.0	categorical-1210-both_sexes-1210	continuous-5097-both_sexes-irnt	0.1268	0.2578	0.0207	0.0506	-0.0128	0.669	0.0299	-0.4275
EUR	EUR	-0.001	-0.0028	0.0075	0.0038	0.0541	0.3198	1.0621	1.2031	0.0103	0.0438	0.0025	0.0328	1.3964	1.4494	1.4894	1.7632			1062577.0	1217311.0	categorical-1210-both_sexes-1210	continuous-5099-both_sexes-irnt	0.1268	0.2661	0.021	0.0574	-0.0076	0.793	0.0289	-0.2624
EUR	EUR	0.007	-0.0228	0.0082	0.0025	0.0541	0.2492	1.0621	1.4724	0.0101	0.0485	0.0025	0.015	1.3964	2.3006	1.4894	3.6718			1062577.0	1217311.0	categorical-1210-both_sexes-1210	continuous-51-both_sexes-irnt	0.1268	0.1768	0.0207	0.0181	0.0603	0.0049	0.0214	2.8115
EUR	EUR	0.0012	-0.0047	0.0074	0.0037	0.0541	0.3007	1.0621	1.2083	0.0101	0.0432	0.0025	0.0314	1.3964	1.4281	1.4894	1.7291			1062577.0	1217311.0	categorical-1210-both_sexes-1210	continuous-5132-both_sexes-irnt	0.1268	0.2856	0.0207	0.0592	0.0092	0.7505	0.029	0.318
EUR	EUR	-0.0006	-0.0026	0.0072	0.0039	0.0541	0.3219	1.0621	1.18	0.0101	0.0341	0.0025	0.0305	1.3964	1.3894	1.4894	1.6656			1062577.0	1217311.0	categorical-1210-both_sexes-1210	continuous-5134-both_sexes-irnt	0.1268	0.2705	0.0207	0.0513	-0.0047	0.8718	0.0292	-0.1614
EUR	EUR	0.0018	-0.0034	0.0074	0.0037	0.0541	0.293	1.0621	1.1941	0.0101	0.0416	0.0025	0.0305	1.3964	1.4034	1.4894	1.7007			1062577.0	1217311.0	categorical-1210-both_sexes-1210	continuous-5135-both_sexes-irnt	0.1268	0.277	0.0207	0.0594	0.0139	0.6331	0.0292	0.4774
EUR	EUR	-0.004	-0.0129	0.0059	0.0014	0.0541	0.0282	1.0621	1.027	0.0101	0.0087	0.0025	0.002	1.3964	1.2201	1.4894	1.2619			1062577.0	1217311.0	categorical-1210-both_sexes-1210	continuous-699-both_sexes-irnt	0.1268	0.1032	0.0207	0.0332	-0.1029	0.0038	0.0356	-2.8943
EUR	EUR	0.0002	-0.0737	0.006	0.0012	0.0541	0.0116	1.0621	1.0371	0.0101	0.0071	0.0025	0.0015	1.3964	1.127	1.4894	1.135			1062577.0	1217311.0	categorical-1210-both_sexes-1210	continuous-709-both_sexes	0.1268	0.275	0.0207	0.0523	0.0088	0.8582	0.0495	0.1786
EUR	EUR	-0.0018	-0.0596	0.0055	0.0012	0.0541	0.03	1.0621	1.0583	0.0101	0.008	0.0025	0.0018	1.3964	1.2697	1.4894	1.3061			1062577.0	1217311.0	categorical-1210-both_sexes-1210	continuous-728-both_sexes	0.1268	0.1906	0.0207	0.026	-0.0446	0.1441	0.0305	-1.4605
EUR	EUR	0.0124	-0.021	0.0065	0.0017	0.0541	0.0836	1.0621	1.1621	0.0101	0.0127	0.0025	0.004	1.3964	1.6259	1.4894	1.7792			1062577.0	1217311.0	categorical-1210-both_sexes-1210	continuous-738-both_sexes	0.1268	0.208	0.0207	0.0163	0.1852	1.0653e-15	0.0231	8.0191
EUR	EUR	-0.0059	0.0106	0.0078	0.0026	0.0541	0.2912	1.0621	1.3337	0.0101	0.0476	0.0025	0.0286	1.3964	1.7806	1.4894	2.8277			1062577.0	1217311.0	categorical-1210-both_sexes-1210	continuous-78-both_sexes-irnt	0.1268	0.1826	0.0207	0.026	-0.0473	0.0252	0.0211	-2.2382
EUR	EUR	0.0055	0.0587	0.0068	0.0014	0.0541	0.04	1.0621	1.0392	0.0101	0.0085	0.0025	0.0021	1.3964	1.3135	1.4894	1.3708			1062577.0	1217311.0	categorical-1210-both_sexes-1210	continuous-864-both_sexes	0.1268	0.1057	0.0207	0.0229	0.1192	5.1321e-05	0.0294	4.0495
EUR	EUR	0.0234	0.0647	0.0074	0.0018	0.0541	0.0804	1.0621	1.0619	0.0101	0.0108	0.0025	0.003	1.3964	1.5771	1.4894	1.739			1062577.0	1217311.0	categorical-1210-both_sexes-1210	continuous-924-both_sexes	0.1268	0.0837	0.0207	0.0146	0.3548	6.3156e-53	0.0232	15.3124
EUR	EUR	0.0062	0.02	0.0062	0.0015	0.0541	0.0338	1.0621	1.062	0.0101	0.0085	0.0025	0.0021	1.3964	1.2966	1.4894	1.3504			1062577.0	1217311.0	categorical-1210-both_sexes-1210	continuous-943-both_sexes	0.1268	0.1768	0.0207	0.0243	0.1444	2.6925e-05	0.0344	4.198
EUR	EUR	0.0081	0.0206	0.0089	0.0024	0.0541	0.1373	1.0621	1.443	0.0101	0.0565	0.0025	0.0112	1.3964	1.7413	1.4894	2.5138			1062577.0	1217311.0	categorical-1210-both_sexes-1210	continuous-AG-both_sexes-irnt	0.1269	0.2927	0.0207	0.0373	0.0945	0.0008	0.0282	3.3534
EUR	EUR	-0.0154	-0.0998	0.0079	0.0022	0.0541	0.1786	1.0621	1.312	0.0101	0.0276	0.0025	0.0078	1.3964	2.1026	1.4894	2.8151			1062577.0	1217311.0	categorical-1210-both_sexes-1210	continuous-DBP-both_sexes-auto_medadj_irnt	0.1268	0.1719	0.0207	0.0152	-0.1566	1.764e-12	0.0222	-7.052
EUR	EUR	-0.0151	-0.1	0.0079	0.0022	0.0541	0.1764	1.0621	1.3091	0.0101	0.0275	0.0025	0.0077	1.3964	2.0855	1.4894	2.793			1062577.0	1217311.0	categorical-1210-both_sexes-1210	continuous-DBP-both_sexes-auto_medadj_raw	0.1268	0.1724	0.0207	0.0153	-0.1542	5.2274e-12	0.0223	-6.8993
EUR	EUR	-0.0115	-0.0833	0.0071	0.0019	0.0541	0.1285	1.0621	1.2376	0.0101	0.0214	0.0025	0.0057	1.3964	1.9013	1.4894	2.3794			1062577.0	1217311.0	categorical-1210-both_sexes-1210	continuous-DBP-both_sexes-combined_irnt	0.1268	0.1722	0.0207	0.0155	-0.1377	6.6928e-10	0.0223	-6.1732
EUR	EUR	-0.0158	-0.101	0.0079	0.0021	0.0541	0.179	1.0621	1.3297	0.0101	0.0288	0.0025	0.0077	1.3964	2.1633	1.4894	2.9252			1062577.0	1217311.0	categorical-1210-both_sexes-1210	continuous-DBP-both_sexes-combined_medadj_irnt	0.1268	0.1712	0.0207	0.0149	-0.1603	1.856e-13	0.0218	-7.3588
EUR	EUR	-0.0155	-0.101	0.008	0.0021	0.0541	0.1771	1.0621	1.3255	0.0101	0.0286	0.0025	0.0077	1.3964	2.1502	1.4894	2.9029			1062577.0	1217311.0	categorical-1210-both_sexes-1210	continuous-DBP-both_sexes-combined_medadj_raw	0.1268	0.171	0.0207	0.015	-0.1581	5.122e-13	0.0219	-7.222
EUR	EUR	-0.0113	-0.0831	0.0071	0.0019	0.0541	0.127	1.0621	1.234	0.0101	0.0213	0.0025	0.0056	1.3964	1.8891	1.4894	2.361			1062577.0	1217311.0	categorical-1210-both_sexes-1210	continuous-DBP-both_sexes-combined_raw	0.1268	0.1719	0.0207	0.0156	-0.1368	9.5058e-10	0.0224	-6.1175
EUR	EUR	-0.0069	-0.0708	0.0104	0.0029	0.054	0.1424	1.0621	1.4106	0.0101	0.1012	0.0025	0.0199	1.3964	1.6601	1.4892	2.6361			1062577.0	1217311.0	categorical-1210-both_sexes-1210	continuous-LDLC-both_sexes-medadj_irnt	0.127	0.251	0.0207	0.0618	-0.0791	0.0277	0.0359	-2.201
EUR	EUR	-0.007	-0.0676	0.0105	0.0029	0.054	0.1367	1.0621	1.4144	0.0101	0.1173	0.0025	0.0204	1.3964	1.6448	1.4892	2.5953			1062577.0	1217311.0	categorical-1210-both_sexes-1210	continuous-LDLC-both_sexes-medadj_raw	0.127	0.2598	0.0207	0.0735	-0.0815	0.0276	0.037	-2.2027
EUR	EUR	-0.0097	-0.0752	0.0071	0.0019	0.0541	0.1255	1.0621	1.2134	0.0101	0.019	0.0025	0.0057	1.3964	1.8204	1.4894	2.2723			1062577.0	1217311.0	categorical-1210-both_sexes-1210	continuous-MAP-both_sexes-auto_irnt	0.1268	0.1677	0.0207	0.0149	-0.1172	3.1997e-07	0.0229	-5.1113
EUR	EUR	-0.0138	-0.0927	0.0079	0.0022	0.0541	0.1804	1.0621	1.3156	0.0101	0.0271	0.0025	0.008	1.3964	2.1026	1.4894	2.8367			1062577.0	1217311.0	categorical-1210-both_sexes-1210	continuous-MAP-both_sexes-auto_medadj_irnt	0.1268	0.1718	0.0207	0.0147	-0.1402	2.1325e-10	0.0221	-6.3515
EUR	EUR	-0.0134	-0.0919	0.008	0.0022	0.0541	0.177	1.0621	1.3114	0.0101	0.0269	0.0025	0.0079	1.3964	2.0769	1.4894	2.8034			1062577.0	1217311.0	categorical-1210-both_sexes-1210	continuous-MAP-both_sexes-auto_medadj_raw	0.1268	0.1727	0.0207	0.0149	-0.137	7.373e-10	0.0223	-6.1579
EUR	EUR	-0.0093	-0.074	0.0071	0.0019	0.0541	0.122	1.0621	1.207	0.0101	0.0186	0.0025	0.0056	1.3964	1.8005	1.4894	2.2354			1062577.0	1217311.0	categorical-1210-both_sexes-1210	continuous-MAP-both_sexes-auto_raw	0.1268	0.1675	0.0207	0.0151	-0.1143	7.2616e-07	0.0231	-4.9542
EUR	EUR	-0.01	-0.0754	0.0071	0.0018	0.0541	0.1255	1.0621	1.2216	0.0101	0.02	0.0025	0.0056	1.3964	1.8687	1.4894	2.3436			1062577.0	1217311.0	categorical-1210-both_sexes-1210	continuous-MAP-both_sexes-combined_irnt	0.1268	0.1649	0.0207	0.0148	-0.1213	5.893e-08	0.0224	-5.422
EUR	EUR	-0.0144	-0.095	0.008	0.0022	0.0541	0.1862	1.0621	1.3649	0.0101	0.0293	0.0025	0.0082	1.3964	2.2203	1.4894	3.0253			1062577.0	1217311.0	categorical-1210-both_sexes-1210	continuous-MAP-both_sexes-combined_medadj_irnt	0.1268	0.1802	0.0207	0.0144	-0.1436	3.7956e-11	0.0217	-6.6118
EUR	EUR	-0.014	-0.0939	0.0081	0.0022	0.0541	0.1827	1.0621	1.3592	0.0101	0.029	0.0025	0.0081	1.3964	2.1939	1.4894	2.9887			1062577.0	1217311.0	categorical-1210-both_sexes-1210	continuous-MAP-both_sexes-combined_medadj_raw	0.1268	0.1806	0.0207	0.0146	-0.1409	1.1798e-10	0.0219	-6.4419
EUR	EUR	-0.0097	-0.0741	0.0071	0.0018	0.0541	0.1223	1.0621	1.2157	0.0101	0.0196	0.0025	0.0055	1.3964	1.8485	1.4894	2.3079			1062577.0	1217311.0	categorical-1210-both_sexes-1210	continuous-MAP-both_sexes-combined_raw	0.1268	0.1649	0.0207	0.015	-0.1188	1.2643e-07	0.0225	-5.2839
EUR	EUR	-0.0186	-0.0198	0.0058	0.0041	0.0541	0.1822	1.0621	1.0169	0.0101	0.0065	0.0025	0.0164	1.3964	1.1364	1.4894	1.1503			1062577.0	1217311.0	categorical-1210-both_sexes-1210	continuous-MAP-both_sexes-manual_medadj_raw	0.1269	0.1124	0.0207	0.043	-0.1875	7.2503e-06	0.0418	-4.4862
EUR	EUR	-0.0139	-0.0167	0.0058	0.0039	0.0541	0.127	1.0621	1.0158	0.0101	0.0068	0.0025	0.0152	1.3964	1.0988	1.4894	1.1096			1062577.0	1217311.0	categorical-1210-both_sexes-1210	continuous-MAP-both_sexes-manual_raw	0.1269	0.1444	0.0207	0.0621	-0.1676	0.0003	0.0468	-3.5844
EUR	EUR	-0.0147	-0.0505	0.0071	0.0017	0.0541	0.0784	1.0621	1.0631	0.0101	0.0108	0.0025	0.0029	1.3964	1.5733	1.4894	1.7198			1062577.0	1217311.0	categorical-1210-both_sexes-1210	continuous-MCP-both_sexes-irnt	0.1268	0.0877	0.0207	0.0151	-0.2253	6.8288e-21	0.024	-9.3764
EUR	EUR	-0.0064	-0.0131	0.0089	0.0024	0.0541	0.1375	1.0621	1.466	0.0101	0.0636	0.0025	0.0112	1.3964	1.753	1.4894	2.5477			1062577.0	1217311.0	categorical-1210-both_sexes-1210	continuous-NAP-both_sexes-irnt	0.1269	0.3011	0.0207	0.0411	-0.0744	0.0081	0.0281	-2.6469
EUR	EUR	0.0005	-0.0092	0.0084	0.0022	0.0541	0.1529	1.0621	1.2321	0.0101	0.0256	0.0025	0.0069	1.3964	1.8606	1.4894	2.474			1062577.0	1217311.0	categorical-1210-both_sexes-1210	continuous-PP-both_sexes-auto_irnt	0.1268	0.1575	0.0207	0.0174	0.006	0.8055	0.0245	0.2462
EUR	EUR	-0.0015	-0.021	0.0085	0.0023	0.0541	0.1683	1.0621	1.2565	0.0101	0.027	0.0025	0.0072	1.3964	1.9383	1.4894	2.6156			1062577.0	1217311.0	categorical-1210-both_sexes-1210	continuous-PP-both_sexes-auto_medadj_irnt	0.1268	0.1587	0.0207	0.0167	-0.0158	0.5106	0.0241	-0.6579
EUR	EUR	0.0003	-0.0088	0.0084	0.0022	0.0541	0.1486	1.0621	1.2254	0.0101	0.0255	0.0025	0.0068	1.3964	1.8284	1.4894	2.4331			1062577.0	1217311.0	categorical-1210-both_sexes-1210	continuous-PP-both_sexes-auto_raw	0.1268	0.1573	0.0207	0.0178	0.0035	0.8863	0.0246	0.143
EUR	EUR	0.0002	-0.0083	0.0086	0.0022	0.0541	0.1516	1.0614	1.2509	0.0101	0.0271	0.0025	0.0069	1.3964	1.8972	1.4891	2.5552			1062577.0	1217311.0	categorical-1210-both_sexes-1210	continuous-PP-both_sexes-combined_irnt	0.1256	0.1613	0.0206	0.0174	0.002	0.9341	0.0242	0.0827
EUR	EUR	-0.0017	-0.021	0.0087	0.0023	0.0541	0.1718	1.0621	1.3054	0.0101	0.0291	0.0025	0.0074	1.3964	2.0302	1.4894	2.773			1062577.0	1217311.0	categorical-1210-both_sexes-1210	continuous-PP-both_sexes-combined_medadj_irnt	0.1268	0.1723	0.0207	0.0164	-0.0181	0.4477	0.0239	-0.7592
EUR	EUR	-0.002	-0.0193	0.0087	0.0023	0.0541	0.1661	1.0621	1.2963	0.0101	0.0288	0.0025	0.0072	1.3964	1.984	1.4894	2.7182			1062577.0	1217311.0	categorical-1210-both_sexes-1210	continuous-PP-both_sexes-combined_medadj_raw	0.1268	0.1724	0.0207	0.0168	-0.021	0.3837	0.0241	-0.871
EUR	EUR	6.9944e-05	-0.008	0.0085	0.0022	0.0541	0.148	1.0621	1.243	0.0101	0.0266	0.0025	0.0067	1.3964	1.8647	1.4894	2.5166			1062577.0	1217311.0	categorical-1210-both_sexes-1210	continuous-PP-both_sexes-combined_raw	0.1268	0.1602	0.0207	0.0175	0.0008	0.9745	0.0245	0.032
EUR	EUR	-0.0067	0.0017	0.0057	0.0045	0.0541	0.1341	1.0621	1.0304	0.0101	0.0076	0.0025	0.0168	1.3964	1.1207	1.4894	1.1284			1062577.0	1217311.0	categorical-1210-both_sexes-1210	continuous-PP-both_sexes-manual_raw	0.1269	0.2368	0.0207	0.0592	-0.0782	0.1377	0.0527	-1.4844
EUR	EUR	-0.0103	-0.0738	0.0082	0.0022	0.0541	0.1809	1.0621	1.3123	0.0101	0.0269	0.0025	0.0076	1.3964	2.094	1.4894	2.8211			1062577.0	1217311.0	categorical-1210-both_sexes-1210	continuous-SBP-both_sexes-auto_medadj_irnt	0.1268	0.1715	0.0207	0.0147	-0.1047	3.3496e-06	0.0225	-4.6481
EUR	EUR	-0.0098	-0.0708	0.0082	0.0022	0.0541	0.1744	1.0621	1.3042	0.0101	0.0264	0.0025	0.0074	1.3964	2.0556	1.4894	2.7591			1062577.0	1217311.0	categorical-1210-both_sexes-1210	continuous-SBP-both_sexes-auto_medadj_raw	0.1268	0.1729	0.0207	0.015	-0.1011	8.9069e-06	0.0227	-4.4421
EUR	EUR	-0.0069	-0.0564	0.0076	0.002	0.0541	0.1356	1.0621	1.2423	0.0101	0.0213	0.0025	0.0057	1.3964	1.93	1.4894	2.4429			1062577.0	1217311.0	categorical-1210-both_sexes-1210	continuous-SBP-both_sexes-combined_irnt	0.1268	0.1679	0.0207	0.0148	-0.0809	0.0005	0.0232	-3.4918
EUR	EUR	-0.0108	-0.0755	0.0083	0.0022	0.0541	0.1867	1.0621	1.3621	0.0101	0.0291	0.0025	0.0078	1.3964	2.2159	1.4894	3.0088			1062577.0	1217311.0	categorical-1210-both_sexes-1210	continuous-SBP-both_sexes-combined_medadj_irnt	0.1268	0.1803	0.0207	0.0145	-0.1079	1.2707e-06	0.0223	-4.8443
EUR	EUR	-0.0104	-0.0721	0.0083	0.0022	0.0541	0.18	1.0621	1.352	0.0101	0.0285	0.0025	0.0076	1.3964	2.1764	1.4894	2.9397			1062577.0	1217311.0	categorical-1210-both_sexes-1210	continuous-SBP-both_sexes-combined_medadj_raw	0.1268	0.1815	0.0207	0.0147	-0.105	3.0817e-06	0.0225	-4.6653
EUR	EUR	-0.0064	-0.0532	0.0077	0.0019	0.0541	0.1298	1.0621	1.2321	0.0101	0.0206	0.0025	0.0055	1.3964	1.8891	1.4894	2.3798			1062577.0	1217311.0	categorical-1210-both_sexes-1210	continuous-SBP-both_sexes-combined_raw	0.1268	0.1682	0.0207	0.0149	-0.0761	0.0011	0.0234	-3.2512
EUR	EUR	-0.0167	-0.0136	0.0059	0.0044	0.0541	0.1767	1.0621	1.0193	0.0101	0.0068	0.0025	0.0167	1.3964	1.1333	1.4894	1.1484			1062577.0	1217311.0	categorical-1210-both_sexes-1210	continuous-SBP-both_sexes-manual_medadj_raw	0.1269	0.1303	0.0207	0.046	-0.1708	0.0001	0.0451	-3.7914
EUR	EUR	-0.0085	-0.0526	0.0071	0.0019	0.0541	0.1026	1.0621	1.0671	0.0101	0.0126	0.0025	0.0039	1.3964	1.6908	1.4894	1.9451			1062577.0	1217311.0	categorical-1210-both_sexes-1210	continuous-Smoking-both_sexes-Ever_Never	0.1268	0.071	0.0207	0.0133	-0.1138	4.0209e-06	0.0247	-4.6103
EUR	EUR	0.0039	0.0236	0.0077	0.0022	0.0541	0.1823	1.0621	1.3367	0.0101	0.0551	0.0025	0.0144	1.3964	1.9218	1.4894	2.9821			1062577.0	1217311.0	categorical-1210-both_sexes-1210	continuous-eGFR-both_sexes-irnt	0.1268	0.1699	0.0207	0.0278	0.0394	0.0743	0.0221	1.785
EUR	EUR	0.0103	0.0457	0.0082	0.0024	0.0541	0.2156	1.0621	1.4561	0.0101	0.0674	0.0025	0.0169	1.3964	2.1112	1.4894	3.3562			1062577.0	1217311.0	categorical-1210-both_sexes-1210	continuous-eGFRcreacys-both_sexes-irnt	0.1268	0.1936	0.0207	0.0286	0.0953	1.0746e-05	0.0216	4.4016
EUR	EUR	0.0148	0.058	0.0078	0.0023	0.0541	0.2155	1.0621	1.212	0.0102	0.044	0.0025	0.0215	1.3964	2.0812	1.4894	3.0164			1062577.0	1217311.0	categorical-1210-both_sexes-1210	continuous-eGFRcys-both_sexes-irnt	0.1268	0.1051	0.0208	0.0218	0.1372	1.3683e-10	0.0214	6.4194
EUR	EUR	-0.0307	-0.1617	0.0083	0.0022	0.0541	0.1565	1.0621	1.1392	0.0101	0.0214	0.0025	0.0055	1.3964	2.0133	1.4894	2.4494			1062577.0	1217311.0	categorical-1210-both_sexes-1210	continuous-whr-both_sexes-irnt	0.1268	0.096	0.0207	0.0148	-0.3334	2.314e-51	0.0221	-15.0764
EUR	EUR	-0.0152	-0.0436	0.0063	0.0014	0.0541	0.0398	1.0621	1.0591	0.0101	0.0111	0.0025	0.0024	1.3964	1.2899	1.4894	1.3995			1062577.0	1217311.0	categorical-1210-both_sexes-1210	icd10-E11-both_sexes	0.1268	0.148	0.0207	0.0278	-0.3274	3.3501e-28	0.0297	-11.0119
EUR	EUR	-0.0156	-0.0589	0.0068	0.0016	0.0541	0.0289	1.0621	1.0126	0.0101	0.0084	0.0025	0.0018	1.3964	1.2267	1.4894	1.2648			1062577.0	1217311.0	categorical-1210-both_sexes-1210	icd10-E66-both_sexes	0.1268	0.0474	0.0207	0.0316	-0.3935	1.9428e-26	0.037	-10.6399
EUR	EUR	-0.0092	-0.0418	0.0063	0.0014	0.0541	0.0329	1.0621	1.0273	0.0101	0.0125	0.0025	0.0025	1.3964	1.2398	1.4894	1.3082			1062577.0	1217311.0	categorical-1210-both_sexes-1210	icd10-E78-both_sexes	0.1268	0.0887	0.0207	0.0405	-0.218	1.7466e-10	0.0342	-6.3821
EUR	EUR	-0.0051	-0.0162	0.0062	0.0013	0.0541	0.0189	1.0621	1.0086	0.0101	0.0072	0.0025	0.0015	1.3964	1.1491	1.4894	1.1729			1062577.0	1217311.0	categorical-1210-both_sexes-1210	icd10-F17-both_sexes	0.1268	0.0497	0.0207	0.0417	-0.1582	0.0001	0.0408	-3.8784
EUR	EUR	-0.0029	-0.0194	0.0062	0.0013	0.0541	0.016	1.0621	0.9938	0.0101	0.0068	0.0025	0.0014	1.3964	1.1175	1.4894	1.1278		Ratio < 0, possibly indicating GC correction	1062577.0	1217311.0	categorical-1210-both_sexes-1210	icd10-F32-both_sexes	0.1268		0.0207		-0.0977	0.0215	0.0425	-2.2985
EUR	EUR	-0.017	-0.0803	0.0057	0.0012	0.0541	0.0102	1.0621	1.0009	0.0101	0.0071	0.0025	0.0013	1.3964	1.0772	1.4894	1.0882			1062577.0	1217311.0	categorical-1210-both_sexes-1210	icd10-G47-both_sexes	0.1268	0.0097	0.0207	0.0804	-0.7238	3.8411e-35	0.0585	-12.3691
EUR	EUR	-0.0079	-0.0132	0.0058	0.0013	0.0541	0.0258	1.0621	1.0247	0.0101	0.008	0.0025	0.0019	1.3964	1.2038	1.4894	1.2418			1062577.0	1217311.0	categorical-1210-both_sexes-1210	icd10-I20-both_sexes	0.1268	0.102	0.0207	0.033	-0.2107	4.4018e-09	0.0359	-5.8683
EUR	EUR	-0.0087	-0.0111	0.0065	0.0014	0.0541	0.0357	1.062	1.0192	0.0102	0.0102	0.0025	0.0026	1.3964	1.2398	1.4895	1.3243			1062577.0	1217311.0	categorical-1210-both_sexes-1210	icd10-I25-both_sexes	0.1267	0.0591	0.0208	0.0315	-0.1985	1.204e-09	0.0327	-6.0797
EUR	EUR	-0.0007	-0.0028	0.0063	0.0014	0.0541	0.0219	1.0621	1.0334	0.0101	0.0146	0.0025	0.0022	1.3964	1.1651	1.4894	1.227			1062577.0	1217311.0	categorical-1210-both_sexes-1210	icd10-I83-both_sexes	0.1268	0.147	0.0207	0.0644	-0.0197	0.6229	0.04	-0.4918
EUR	EUR	-0.0013	-0.0154	0.0059	0.0012	0.0541	0.0091	1.0621	1.0076	0.0101	0.0086	0.0025	0.0017	1.3964	1.0557	1.4894	1.0856			1062577.0	1217311.0	categorical-1210-both_sexes-1210	icd10-J33-both_sexes	0.1268	0.0885	0.0207	0.101	-0.0599	0.285	0.056	-1.0691
EUR	EUR	-0.0051	-0.0107	0.0062	0.0014	0.0541	0.018	1.0621	1.0116	0.0101	0.009	0.0025	0.002	1.3964	1.1428	1.4894	1.1676			1062577.0	1217311.0	categorical-1210-both_sexes-1210	icd10-J44-both_sexes	0.1268	0.0691	0.0207	0.0537	-0.1636	0.0002	0.0444	-3.6877
EUR	EUR	-0.0051	-0.0323	0.0057	0.0014	0.0541	0.0333	1.0621	1.0265	0.0101	0.0119	0.0025	0.0029	1.3964	1.2168	1.4894	1.316			1062577.0	1217311.0	categorical-1210-both_sexes-1210	icd10-J45-both_sexes	0.1268	0.0838	0.0207	0.0378	-0.12	0.0002	0.0322	-3.7263
EUR	EUR	-0.0064	-0.0303	0.0052	0.0012	0.0541	0.018	1.0621	1.0166	0.0101	0.0078	0.0025	0.0015	1.3964	1.1587	1.4894	1.1702			1062577.0	1217311.0	categorical-1210-both_sexes-1210	icd10-K21-both_sexes	0.1268	0.0978	0.0207	0.046	-0.2064	4.2277e-08	0.0377	-5.4811
EUR	EUR	-0.0043	-0.013	0.0054	0.0012	0.0541	0.0099	1.0621	1.0175	0.0101	0.0079	0.0025	0.0013	1.3964	1.0895	1.4894	1.1033			1062577.0	1217311.0	categorical-1210-both_sexes-1210	icd10-K22-both_sexes	0.1268	0.1697	0.0207	0.0764	-0.1874	0.0005	0.0541	-3.4654
EUR	EUR	-0.0048	-0.0175	0.0052	0.0011	0.0541	0.0161	1.0621	1.0127	0.0101	0.0072	0.0025	0.0015	1.3964	1.1396	1.4894	1.1514			1062577.0	1217311.0	categorical-1210-both_sexes-1210	icd10-K29-both_sexes	0.1268	0.0837	0.0207	0.0478	-0.1637	2.3124e-05	0.0387	-4.2324
EUR	EUR	0.0006	0.0097	0.0059	0.0013	0.0541	0.0222	1.0621	1.0081	0.0103	0.0086	0.0025	0.0025	1.3964	1.1396	1.4898	1.1959			1062577.0	1217311.0	categorical-1210-both_sexes-1210	icd10-K40-both_sexes	0.1268	0.0412	0.0211	0.0438	0.017	0.6455	0.037	0.46
EUR	EUR	-0.0094	-0.0218	0.0057	0.0013	0.0541	0.0255	1.0621	1.0258	0.0101	0.0083	0.0025	0.0016	1.3964	1.2103	1.4894	1.2424			1062577.0	1217311.0	categorical-1210-both_sexes-1210	icd10-K44-both_sexes	0.1268	0.1063	0.0207	0.0341	-0.2536	2.5142e-13	0.0347	-7.3181
EUR	EUR	-0.0044	0.0041	0.0053	0.0012	0.0541	0.0086	1.0621	1.0022	0.0101	0.0064	0.0025	0.0013	1.3964	1.0679	1.4894	1.0756			1062577.0	1217311.0	categorical-1210-both_sexes-1210	icd10-K52-both_sexes	0.1268	0.0287	0.0207	0.0841	-0.2042	0.0003	0.0558	-3.6608
EUR	EUR	-0.0091	-0.0119	0.0066	0.0015	0.0541	0.0372	1.0621	1.0163	0.0101	0.0116	0.0025	0.0023	1.3964	1.2464	1.4894	1.3374			1062577.0	1217311.0	categorical-1210-both_sexes-1210	icd10-K57-both_sexes	0.1268	0.0482	0.0207	0.0345	-0.2038	7.139e-10	0.0331	-6.163
EUR	EUR	-0.0046	-0.0329	0.0056	0.0011	0.0541	0.0172	1.0618	1.0211	0.0103	0.0097	0.0025	0.0019	1.3964	1.1333	1.4895	1.1691			1062577.0	1217311.0	categorical-1210-both_sexes-1210	icd10-K80-both_sexes	0.1263	0.1248	0.0211	0.0572	-0.1508	4.9398e-05	0.0372	-4.0585
EUR	EUR	-0.0018	-0.0013	0.0057	0.0013	0.0541	0.0207	1.0621	1.0213	0.0101	0.0094	0.0025	0.002	1.3964	1.1587	1.4894	1.2025			1062577.0	1217311.0	categorical-1210-both_sexes-1210	icd10-M16-both_sexes	0.1268	0.1051	0.0207	0.0462	-0.0541	0.1633	0.0388	-1.3941
EUR	EUR	-0.0105	-0.0123	0.0056	0.0013	0.0541	0.0285	1.062	1.0249	0.0103	0.0085	0.0025	0.0019	1.3964	1.2234	1.4894	1.271			1062577.0	1217311.0	categorical-1210-both_sexes-1210	icd10-M17-both_sexes	0.1266	0.0919	0.0209	0.0313	-0.267	8.6139e-18	0.0311	-8.5911
EUR	EUR	-0.0038	0.0003	0.0058	0.0012	0.0541	0.0087	1.0621	1.0119	0.0101	0.0068	0.0025	0.0012	1.3964	1.0802	1.4894	1.086			1062577.0	1217311.0	categorical-1210-both_sexes-1210	icd10-M51-both_sexes	0.1268	0.1387	0.0207	0.0793	-0.1744	0.0017	0.0555	-3.1452
EUR	EUR	-0.0033	-0.0132	0.0053	0.0011	0.0541	0.0132	1.0621	0.9981	0.0101	0.0078	0.0025	0.0014	1.3964	1.1082	1.4894	1.112		Ratio < 0, possibly indicating GC correction	1062577.0	1217311.0	categorical-1210-both_sexes-1210	icd10-M75-both_sexes	0.1268		0.0207		-0.1238	0.0036	0.0425	-2.9148
EUR	EUR	-0.0028	-0.0135	0.0058	0.0012	0.0541	0.0121	1.0621	1.0048	0.0101	0.0072	0.0025	0.0013	1.3964	1.0988	1.4894	1.1067			1062577.0	1217311.0	categorical-1210-both_sexes-1210	icd10-N20-both_sexes	0.1268	0.0452	0.0207	0.0679	-0.1098	0.0232	0.0484	-2.2703
EUR	EUR	-0.0032	-0.0009	0.0059	0.0013	0.0541	0.0141	1.0621	1.018	0.0101	0.0077	0.0025	0.0014	1.3964	1.1113	1.4894	1.1388			1062577.0	1217311.0	categorical-1210-both_sexes-1210	icd10-N81-both_sexes	0.1268	0.1297	0.0207	0.0558	-0.117	0.0089	0.0447	-2.6151
EUR	EUR	-0.009	-0.0143	0.0063	0.0015	0.0541	0.022	1.0621	1.0141	0.0101	0.0071	0.0025	0.0015	1.3964	1.1843	1.4894	1.2029			1062577.0	1217311.0	categorical-1210-both_sexes-1210	icd10-R07-both_sexes	0.1268	0.0695	0.0207	0.035	-0.262	1.8162e-09	0.0436	-6.0134
EUR	EUR	-0.0047	-0.0174	0.0057	0.0012	0.0541	0.0164	1.0619	1.0179	0.0102	0.0077	0.0025	0.0015	1.3964	1.1364	1.4894	1.1571			1062577.0	1217311.0	categorical-1210-both_sexes-1210	icd10-R10-both_sexes	0.1265	0.1139	0.0209	0.0493	-0.1587	7.0624e-05	0.0399	-3.9742
EUR	EUR	-0.0027	-0.002	0.0054	0.0011	0.0541	0.0053	1.0621	1.0086	0.0101	0.0066	0.0025	0.0012	1.3964	1.0466	1.4894	1.0539			1062577.0	1217311.0	categorical-1210-both_sexes-1210	icd10-R19-both_sexes	0.1268	0.1597	0.0207	0.1232	-0.1604	0.0152	0.0661	-2.4268
EUR	EUR	-0.0038	-0.0183	0.006	0.0013	0.0541	0.0132	1.0621	1.0239	0.0101	0.0067	0.0025	0.0014	1.3964	1.127	1.4894	1.1362			1062577.0	1217311.0	categorical-1210-both_sexes-1210	icd10-Z72-both_sexes	0.1268	0.1752	0.0207	0.049	-0.1404	0.0045	0.0494	-2.843
EUR	EUR	-0.0053	-0.0066	0.0057	0.0013	0.0541	0.0108	1.0621	1.0284	0.0101	0.0082	0.0025	0.0016	1.3964	1.0895	1.4894	1.1197			1062577.0	1217311.0	categorical-1210-both_sexes-1210	icd10-Z82-both_sexes	0.1268	0.2375	0.0207	0.0682	-0.2202	5.6683e-05	0.0547	-4.0262
EUR	EUR	-0.0091	-0.0203	0.006	0.0014	0.0541	0.0242	1.0621	1.0121	0.0101	0.0082	0.0025	0.0018	1.3964	1.194	1.4894	1.2204			1062577.0	1217311.0	categorical-1210-both_sexes-1210	icd10-Z86-both_sexes	0.1268	0.0551	0.0207	0.0374	-0.251	1.4622e-12	0.0355	-7.078
EUR	EUR	-0.0073	-0.0123	0.005	0.0011	0.0541	0.0154	1.0621	1.0184	0.0101	0.0082	0.0025	0.0015	1.3964	1.1364	1.4894	1.1518			1062577.0	1217311.0	categorical-1210-both_sexes-1210	icd10-Z88-both_sexes	0.1268	0.121	0.0207	0.054	-0.254	9.0876e-11	0.0392	-6.4814
EUR	EUR	-0.0044	-0.0093	0.0059	0.0012	0.0541	0.0181	1.0621	1.0101	0.0101	0.0082	0.0025	0.0018	1.3964	1.1301	1.4894	1.1632			1062577.0	1217311.0	categorical-1210-both_sexes-1210	icd10-Z95-both_sexes	0.1268	0.062	0.0207	0.0502	-0.1405	0.0003	0.0388	-3.626
EUR	EUR	-0.0148	-0.046	0.0062	0.0014	0.0541	0.0381	1.0621	1.0702	0.0101	0.0114	0.0025	0.0024	1.3964	1.2932	1.4894	1.3966			1062577.0	1217311.0	categorical-1210-both_sexes-1210	phecode-250-both_sexes	0.1268	0.1771	0.0207	0.0288	-0.325	4.4101e-28	0.0296	-10.9871
EUR	EUR	-0.0151	-0.0449	0.0061	0.0014	0.0541	0.0402	1.0619	1.0636	0.0101	0.0111	0.0025	0.0024	1.3964	1.2966	1.4895	1.4065			1062577.0	1217311.0	categorical-1210-both_sexes-1210	phecode-250.2-both_sexes	0.1264	0.1564	0.0207	0.0272	-0.3236	8.3945e-28	0.0296	-10.9288
EUR	EUR	-0.0092	-0.0415	0.0063	0.0014	0.0541	0.0328	1.0621	1.0285	0.0101	0.0125	0.0025	0.0025	1.3964	1.2398	1.4894	1.3087			1062577.0	1217311.0	categorical-1210-both_sexes-1210	phecode-272-both_sexes	0.1268	0.0924	0.0207	0.0404	-0.2191	1.4743e-10	0.0342	-6.408
EUR	EUR	-0.0093	-0.0416	0.0064	0.0014	0.0541	0.0333	1.0621	1.0361	0.0101	0.0126	0.0025	0.0026	1.3964	1.2498	1.4894	1.3202			1062577.0	1217311.0	categorical-1210-both_sexes-1210	phecode-272.1-both_sexes	0.1269	0.1128	0.0207	0.0393	-0.2188	1.5816e-10	0.0342	-6.3973
EUR	EUR	-0.0088	-0.0408	0.0063	0.0014	0.0541	0.0311	1.0621	1.0273	0.0101	0.0128	0.0025	0.0025	1.3964	1.2267	1.4894	1.2919			1062577.0	1217311.0	categorical-1210-both_sexes-1210	phecode-272.11-both_sexes	0.1268	0.0936	0.0207	0.0437	-0.2152	5.5436e-10	0.0347	-6.2029
EUR	EUR	-0.0156	-0.0584	0.0067	0.0016	0.0541	0.0294	1.0621	1.0112	0.0101	0.0084	0.0025	0.0019	1.3964	1.2299	1.4894	1.2673			1062577.0	1217311.0	categorical-1210-both_sexes-1210	phecode-278-both_sexes	0.1268	0.042	0.0207	0.0313	-0.3906	5.3225e-26	0.037	-10.5456
EUR	EUR	-0.0156	-0.059	0.0068	0.0016	0.0541	0.0291	1.0621	1.017	0.0101	0.0084	0.0025	0.0019	1.3964	1.2332	1.4894	1.271			1062577.0	1217311.0	categorical-1210-both_sexes-1210	phecode-278.1-both_sexes	0.1268	0.0627	0.0207	0.031	-0.3933	1.9241e-26	0.037	-10.6408
EUR	EUR	-0.001	-0.0162	0.0057	0.0013	0.0541	0.0107	1.0621	1.0132	0.0101	0.0072	0.0025	0.0014	1.3964	1.1019	1.4894	1.0965			1062577.0	1217311.0	categorical-1210-both_sexes-1210	phecode-300-both_sexes	0.1268	0.1368	0.0207	0.0751	-0.0408	0.4531	0.0544	-0.7502
EUR	EUR	-0.001	-0.0171	0.0056	0.0013	0.0541	0.0099	1.0621	1.0102	0.0101	0.0072	0.0025	0.0014	1.3964	1.0926	1.4894	1.0876			1062577.0	1217311.0	categorical-1210-both_sexes-1210	phecode-300.1-both_sexes	0.1268	0.1164	0.0207	0.0818	-0.0439	0.4315	0.0558	-0.7866
EUR	EUR	-0.007	-0.0249	0.0062	0.0014	0.0541	0.0232	1.0621	1.0131	0.0101	0.0077	0.0025	0.0017	1.3964	1.1811	1.4894	1.2085			1062577.0	1217311.0	categorical-1210-both_sexes-1210	phecode-306-both_sexes	0.1268	0.0627	0.0207	0.0371	-0.1966	2.3149e-07	0.038	-5.1721
EUR	EUR	-0.0033	0.0013	0.0059	0.0013	0.0541	0.0134	1.0621	0.9966	0.0101	0.007	0.0025	0.0013	1.3964	1.0926	1.4894	1.1069		Ratio < 0, possibly indicating GC correction	1062577.0	1217311.0	categorical-1210-both_sexes-1210	phecode-317-both_sexes	0.1268		0.0207		-0.1233	0.0136	0.05	-2.4666
EUR	EUR	-0.0054	-0.0155	0.0063	0.0013	0.0541	0.0206	1.0621	1.0127	0.0101	0.0072	0.0025	0.0016	1.3964	1.1619	1.4894	1.1856			1062577.0	1217311.0	categorical-1210-both_sexes-1210	phecode-318-both_sexes	0.1268	0.0684	0.0207	0.0389	-0.1605	5.5244e-05	0.0398	-4.0323
EUR	EUR	-0.0171	-0.0786	0.0056	0.0012	0.0541	0.0103	1.0621	0.9999	0.0101	0.007	0.0025	0.0014	1.3964	1.0741	1.4894	1.088		Ratio < 0, possibly indicating GC correction	1062577.0	1217311.0	categorical-1210-both_sexes-1210	phecode-327-both_sexes	0.1268		0.0207		-0.7243	1.133e-35	0.0581	-12.4668
EUR	EUR	-0.0178	-0.0795	0.0056	0.0012	0.0541	0.0108	1.0621	0.9999	0.0101	0.0078	0.0025	0.0014	1.3964	1.0864	1.4894	1.0926		Ratio < 0, possibly indicating GC correction	1062577.0	1217311.0	categorical-1210-both_sexes-1210	phecode-327.3-both_sexes	0.1268		0.0207		-0.7362	1.5289e-41	0.0545	-13.5017
EUR	EUR	-0.0143	-0.0676	0.0069	0.0016	0.0541	0.0766	1.0621	1.0962	0.0101	0.0163	0.0025	0.0038	1.3964	1.5217	1.4894	1.7739			1062577.0	1217311.0	categorical-1210-both_sexes-1210	phecode-401-both_sexes	0.1268	0.1243	0.0207	0.021	-0.2228	4.2744e-19	0.025	-8.9296
EUR	EUR	-0.0144	-0.0676	0.0069	0.0016	0.0541	0.0765	1.0621	1.0938	0.0101	0.0162	0.0025	0.0038	1.3964	1.5181	1.4894	1.7708			1062577.0	1217311.0	categorical-1210-both_sexes-1210	phecode-401.1-both_sexes	0.1268	0.1217	0.0207	0.0211	-0.2233	3.0601e-19	0.0249	-8.9665
EUR	EUR	-0.0088	-0.0139	0.0065	0.0014	0.0541	0.036	1.0621	1.03	0.0101	0.0099	0.0025	0.0024	1.3964	1.2464	1.4894	1.3343			1062577.0	1217311.0	categorical-1210-both_sexes-1210	phecode-411-both_sexes	0.1268	0.0896	0.0207	0.0295	-0.2006	1.1915e-09	0.033	-6.0814
EUR	EUR	-0.0057	-0.003	0.0053	0.0012	0.0541	0.0121	1.0622	1.0016	0.0103	0.0079	0.0025	0.0015	1.3964	1.0802	1.4894	1.0966			1062577.0	1217311.0	categorical-1210-both_sexes-1210	phecode-411.1-both_sexes	0.127	0.0167	0.0209	0.0823	-0.2248	1.835e-06	0.0471	-4.7708
EUR	EUR	-0.0071	-0.001	0.006	0.0014	0.0541	0.026	1.0621	1.0068	0.0101	0.0086	0.0025	0.0021	1.3964	1.1651	1.4894	1.2157			1062577.0	1217311.0	categorical-1210-both_sexes-1210	phecode-411.2-both_sexes	0.1268	0.0314	0.0207	0.0397	-0.1902	2.4892e-07	0.0369	-5.1585
EUR	EUR	-0.0084	-0.0132	0.0059	0.0014	0.0541	0.0297	1.0621	1.0277	0.0101	0.0083	0.0025	0.0021	1.3964	1.2201	1.4894	1.2677			1062577.0	1217311.0	categorical-1210-both_sexes-1210	phecode-411.3-both_sexes	0.1268	0.1037	0.0207	0.0308	-0.2099	1.784e-09	0.0349	-6.0163
EUR	EUR	-0.008	-0.0037	0.0066	0.0015	0.0541	0.0345	1.0621	1.0309	0.0101	0.0102	0.0025	0.0028	1.3964	1.2201	1.4894	1.3147			1062577.0	1217311.0	categorical-1210-both_sexes-1210	phecode-411.4-both_sexes	0.1268	0.0982	0.0207	0.0324	-0.1849	8.0442e-08	0.0344	-5.3661
EUR	EUR	-0.0089	-0.0112	0.0064	0.0014	0.0541	0.037	1.0621	1.021	0.0101	0.0102	0.0025	0.0026	1.3964	1.2431	1.4894	1.3308			1062577.0	1217311.0	categorical-1210-both_sexes-1210	phecode-411.8-both_sexes	0.1268	0.0634	0.0207	0.031	-0.1993	8.3829e-10	0.0325	-6.1375
EUR	EUR	-0.0088	-0.0127	0.0061	0.0015	0.0541	0.0216	1.0621	1.0189	0.0101	0.0072	0.0025	0.0015	1.3964	1.1843	1.4894	1.2021			1062577.0	1217311.0	categorical-1210-both_sexes-1210	phecode-418-both_sexes	0.1268	0.0935	0.0207	0.0356	-0.2588	3.3156e-09	0.0437	-5.9152
EUR	EUR	-0.0011	-0.0041	0.0061	0.0014	0.0541	0.0254	1.0621	1.0305	0.0101	0.0146	0.0025	0.0023	1.3964	1.1715	1.4894	1.2386			1062577.0	1217311.0	categorical-1210-both_sexes-1210	phecode-454-both_sexes	0.1268	0.1277	0.0207	0.0611	-0.029	0.4487	0.0383	-0.7575
EUR	EUR	-0.001	-0.0054	0.0062	0.0014	0.0541	0.0256	1.0621	1.0383	0.0101	0.0154	0.0025	0.0024	1.3964	1.1779	1.4894	1.2476			1062577.0	1217311.0	categorical-1210-both_sexes-1210	phecode-454.1-both_sexes	0.1268	0.1548	0.0207	0.0623	-0.0256	0.5111	0.0389	-0.6572
EUR	EUR	-0.0064	-0.0054	0.0055	0.0012	0.0541	0.0104	1.0621	1.0151	0.0101	0.007	0.0025	0.0014	1.3964	1.0957	1.4894	1.103			1062577.0	1217311.0	categorical-1210-both_sexes-1210	phecode-459-both_sexes	0.1268	0.1464	0.0207	0.0681	-0.2711	2.0938e-07	0.0522	-5.1908
EUR	EUR	-0.0017	-0.015	0.0058	0.0012	0.0541	0.0101	1.0621	1.007	0.0101	0.009	0.0025	0.0019	1.3964	1.0588	1.4894	1.0901			1062577.0	1217311.0	categorical-1210-both_sexes-1210	phecode-471-both_sexes	0.1268	0.0773	0.0207	0.0994	-0.0728	0.1753	0.0537	-1.3555
EUR	EUR	-0.0054	-0.0328	0.0057	0.0014	0.0541	0.0357	1.0621	1.0377	0.0101	0.0123	0.0025	0.0031	1.3964	1.2398	1.4894	1.3409			1062577.0	1217311.0	categorical-1210-both_sexes-1210	phecode-495-both_sexes	0.1268	0.1107	0.0207	0.0359	-0.122	0.0001	0.0317	-3.8458
EUR	EUR	-0.0053	-0.0137	0.0062	0.0014	0.0541	0.0206	1.0621	1.0108	0.0101	0.0089	0.0025	0.0022	1.3964	1.1491	1.4894	1.1777			1062577.0	1217311.0	categorical-1210-both_sexes-1210	phecode-496.2-both_sexes	0.1268	0.0606	0.0207	0.0499	-0.1601	0.0002	0.0428	-3.7412
EUR	EUR	-0.0055	-0.0121	0.0063	0.0014	0.0541	0.0206	1.0621	1.0116	0.0101	0.009	0.0025	0.0022	1.3964	1.1491	1.4894	1.1784			1062577.0	1217311.0	categorical-1210-both_sexes-1210	phecode-496.21-both_sexes	0.1268	0.0651	0.0207	0.0507	-0.164	0.0001	0.0431	-3.8028
EUR	EUR	-0.0084	-0.0264	0.0057	0.0013	0.0541	0.0248	1.0621	1.0411	0.0101	0.0082	0.0025	0.0016	1.3964	1.2234	1.4894	1.2486			1062577.0	1217311.0	categorical-1210-both_sexes-1210	phecode-530-both_sexes	0.1268	0.1652	0.0207	0.0332	-0.2293	8.8697e-11	0.0354	-6.4851
EUR	EUR	-0.0083	-0.0273	0.0056	0.0013	0.0541	0.0251	1.0621	1.0307	0.0101	0.0079	0.0025	0.0016	1.3964	1.2103	1.4894	1.2392			1062577.0	1217311.0	categorical-1210-both_sexes-1210	phecode-530.1-both_sexes	0.1268	0.1285	0.0207	0.0332	-0.2248	8.6962e-11	0.0346	-6.488
EUR	EUR	-0.0069	-0.0305	0.0052	0.0013	0.0541	0.0204	1.0621	1.0179	0.0101	0.0079	0.0025	0.0016	1.3964	1.1683	1.4894	1.1839			1062577.0	1217311.0	categorical-1210-both_sexes-1210	phecode-530.11-both_sexes	0.1268	0.0972	0.0207	0.043	-0.209	1.3e-08	0.0368	-5.6861
EUR	EUR	-0.005	-0.0178	0.0052	0.0012	0.0541	0.0168	1.0621	1.009	0.0101	0.0073	0.0025	0.0015	1.3964	1.1396	1.4894	1.1524			1062577.0	1217311.0	categorical-1210-both_sexes-1210	phecode-535-both_sexes	0.1268	0.0592	0.0207	0.0479	-0.1671	1.5183e-05	0.0386	-4.326
EUR	EUR	-0.0092	-0.0132	0.0061	0.0014	0.0541	0.0258	1.0621	1.0346	0.0101	0.0088	0.0025	0.0021	1.3964	1.2038	1.4894	1.252			1062577.0	1217311.0	categorical-1210-both_sexes-1210	phecode-550-both_sexes	0.1268	0.1373	0.0207	0.0348	-0.2457	5.2338e-11	0.0374	-6.5641
EUR	EUR	-0.0101	-0.0208	0.0058	0.0014	0.0541	0.0279	1.0621	1.0311	0.0101	0.0084	0.0025	0.0018	1.3964	1.2201	1.4894	1.2549			1062577.0	1217311.0	categorical-1210-both_sexes-1210	phecode-550.2-both_sexes	0.1268	0.1222	0.0207	0.0328	-0.2595	9.9174e-14	0.0349	-7.442
EUR	EUR	-0.0063	-0.0106	0.0053	0.0013	0.0541	0.0101	1.0621	1.0079	0.0101	0.0074	0.0025	0.0018	1.3964	1.0679	1.4894	1.0829			1062577.0	1217311.0	categorical-1210-both_sexes-1210	phecode-550.4-both_sexes	0.1268	0.0952	0.0207	0.0897	-0.2671	6.2584e-06	0.0591	-4.5175
EUR	EUR	-0.0057	0.0041	0.0055	0.0014	0.0541	0.0129	1.0621	1.0042	0.0101	0.0067	0.0025	0.0017	1.3964	1.0864	1.4894	1.095			1062577.0	1217311.0	categorical-1210-both_sexes-1210	phecode-558-both_sexes	0.1268	0.0439	0.0207	0.071	-0.2178	1.5379e-05	0.0504	-4.3232
EUR	EUR	-0.0104	-0.0118	0.0066	0.0016	0.0541	0.0437	1.0621	1.0188	0.0101	0.0115	0.0025	0.0026	1.3964	1.2597	1.4894	1.3468			1062577.0	1217311.0	categorical-1210-both_sexes-1210	phecode-562-both_sexes	0.1268	0.0543	0.0207	0.0331	-0.2143	6.0138e-11	0.0328	-6.5434
EUR	EUR	-0.0104	-0.0119	0.0066	0.0016	0.0541	0.0437	1.0621	1.0199	0.0101	0.0115	0.0025	0.0026	1.3964	1.2631	1.4894	1.3479			1062577.0	1217311.0	categorical-1210-both_sexes-1210	phecode-562.1-both_sexes	0.1268	0.0573	0.0207	0.0331	-0.2143	6.2435e-11	0.0328	-6.5378
EUR	EUR	-0.0072	-0.0101	0.0055	0.0013	0.0541	0.0179	1.0621	1.0107	0.0101	0.0073	0.0025	0.0016	1.3964	1.1364	1.4894	1.1452			1062577.0	1217311.0	categorical-1210-both_sexes-1210	phecode-564-both_sexes	0.1268	0.0739	0.0207	0.0503	-0.2323	1.8382e-08	0.0413	-5.6266
EUR	EUR	-0.0051	-0.0338	0.0056	0.0012	0.0541	0.0191	1.0621	1.0223	0.0101	0.0099	0.0025	0.002	1.3964	1.1364	1.4894	1.1862			1062577.0	1217311.0	categorical-1210-both_sexes-1210	phecode-574-both_sexes	0.1268	0.1195	0.0207	0.0534	-0.1584	9.3265e-06	0.0357	-4.4322
EUR	EUR	-0.0046	-0.0342	0.0055	0.0011	0.0541	0.0175	1.0621	1.02	0.0101	0.0099	0.0025	0.0019	1.3964	1.1301	1.4894	1.1686			1062577.0	1217311.0	categorical-1210-both_sexes-1210	phecode-574.1-both_sexes	0.1268	0.1183	0.0207	0.0588	-0.1498	4.8928e-05	0.0369	-4.0607
EUR	EUR	-0.0025	-0.0117	0.0057	0.0012	0.0541	0.0095	1.0621	1.0009	0.0101	0.0074	0.0025	0.0013	1.3964	1.0741	1.4894	1.0797			1062577.0	1217311.0	categorical-1210-both_sexes-1210	phecode-594.1-both_sexes	0.1268	0.0115	0.0207	0.0929	-0.1098	0.0433	0.0543	-2.0209
EUR	EUR	-0.003	-0.0068	0.0052	0.0012	0.0541	0.0087	1.0621	1.0034	0.0101	0.0075	0.0025	0.0015	1.3964	1.0649	1.4894	1.0703			1062577.0	1217311.0	categorical-1210-both_sexes-1210	phecode-714.1-both_sexes	0.1268	0.0482	0.0207	0.1062	-0.1384	0.0165	0.0577	-2.3987
EUR	EUR	-0.012	-0.0116	0.0057	0.0013	0.0541	0.0357	1.0621	1.0322	0.0101	0.0084	0.0025	0.0019	1.3964	1.2831	1.4894	1.3338			1062577.0	1217311.0	categorical-1210-both_sexes-1210	phecode-716-both_sexes	0.1268	0.0965	0.0207	0.0251	-0.2732	1.2741e-20	0.0293	-9.3103
EUR	EUR	-0.0101	-0.0137	0.0057	0.0013	0.0541	0.0261	1.0621	1.0214	0.0101	0.0082	0.0025	0.0018	1.3964	1.1973	1.4894	1.2313			1062577.0	1217311.0	categorical-1210-both_sexes-1210	phecode-716.2-both_sexes	0.1268	0.0924	0.0207	0.0355	-0.2691	1.349e-16	0.0325	-8.2692
EUR	EUR	-0.0121	-0.0114	0.0057	0.0013	0.0541	0.0357	1.0621	1.032	0.0101	0.0083	0.0025	0.0019	1.3964	1.2831	1.4894	1.3342			1062577.0	1217311.0	categorical-1210-both_sexes-1210	phecode-716.9-both_sexes	0.1268	0.0958	0.0207	0.0249	-0.2749	7.5332e-21	0.0294	-9.366
EUR	EUR	-0.0022	-0.0018	0.0059	0.0014	0.0541	0.0105	1.0621	1.0008	0.0101	0.0068	0.0025	0.0014	1.3964	1.0802	1.4894	1.0882			1062577.0	1217311.0	categorical-1210-both_sexes-1210	phecode-720-both_sexes	0.1268	0.0088	0.0207	0.0775	-0.0934	0.1044	0.0575	-1.6241
EUR	EUR	-0.0047	0.0023	0.006	0.0013	0.0541	0.0089	1.0621	1.02	0.0101	0.0068	0.0025	0.0012	1.3964	1.0895	1.4894	1.0947			1062577.0	1217311.0	categorical-1210-both_sexes-1210	phecode-722-both_sexes	0.1268	0.2115	0.0207	0.0714	-0.2121	0.0003	0.0582	-3.6421
EUR	EUR	-0.004	-0.0174	0.0057	0.0012	0.0541	0.0166	1.0621	0.9969	0.0101	0.007	0.0025	0.0015	1.3964	1.1238	1.4894	1.1351		Ratio < 0, possibly indicating GC correction	1062577.0	1217311.0	categorical-1210-both_sexes-1210	phecode-726-both_sexes	0.1268		0.0207		-0.1339	0.0009	0.0403	-3.3204
EUR	EUR	-0.0024	-0.001	0.0049	0.0012	0.0541	0.0103	1.0621	0.9932	0.0101	0.0066	0.0025	0.0013	1.3964	1.071	1.4894	1.0802		Ratio < 0, possibly indicating GC correction	1062577.0	1217311.0	categorical-1210-both_sexes-1210	phecode-735.2-both_sexes	0.1268		0.0207		-0.0996	0.046	0.0499	-1.9955
EUR	EUR	-0.0017	0.0032	0.0056	0.0012	0.0541	0.0149	1.0621	1.0058	0.0101	0.0083	0.0025	0.0016	1.3964	1.1113	1.4894	1.1302			1062577.0	1217311.0	categorical-1210-both_sexes-1210	phecode-735.3-both_sexes	0.1268	0.0448	0.0207	0.0638	-0.0591	0.1523	0.0413	-1.4314
EUR	EUR	-0.0062	-0.0126	0.0056	0.0013	0.0541	0.0243	1.0621	1.024	0.0101	0.0115	0.0025	0.0028	1.3964	1.1843	1.4894	1.2414			1062577.0	1217311.0	categorical-1210-both_sexes-1210	phecode-740-both_sexes	0.1268	0.0992	0.0207	0.0477	-0.1709	6.5698e-06	0.0379	-4.5072
EUR	EUR	-0.0043	-0.0031	0.0053	0.0013	0.0541	0.0216	1.0621	1.0266	0.0101	0.0103	0.0025	0.0024	1.3964	1.1619	1.4894	1.2105			1062577.0	1217311.0	categorical-1210-both_sexes-1210	phecode-740.1-both_sexes	0.1268	0.1262	0.0207	0.0487	-0.125	0.001	0.038	-3.2906
EUR	EUR	-0.006	-0.017	0.0057	0.0012	0.0541	0.0158	1.0621	1.0022	0.0101	0.0094	0.0025	0.0022	1.3964	1.1207	1.4894	1.1369			1062577.0	1217311.0	categorical-1210-both_sexes-1210	phecode-740.9-both_sexes	0.1268	0.0164	0.0207	0.0685	-0.2061	2.5531e-06	0.0438	-4.7038
EUR	EUR	3.8217e-05	0.002	0.0063	0.0012	0.0541	0.0103	1.0621	1.0051	0.0101	0.0087	0.0025	0.0017	1.3964	1.0741	1.4894	1.0945			1062577.0	1217311.0	categorical-1210-both_sexes-1210	phecode-743.1-both_sexes	0.1268	0.054	0.0207	0.0921	0.0016	0.9735	0.0488	0.0332
EUR	EUR	4.7494e-06	0.0021	0.0063	0.0011	0.0541	0.0102	1.0621	1.0045	0.0101	0.0087	0.0025	0.0017	1.3964	1.0741	1.4894	1.0936			1062577.0	1217311.0	categorical-1210-both_sexes-1210	phecode-743.11-both_sexes	0.1268	0.0483	0.0207	0.0932	0.0002	0.9967	0.0488	0.0041
EUR	EUR	-0.005	-0.013	0.0056	0.0012	0.0541	0.0157	1.0621	1.0187	0.0101	0.0074	0.0025	0.0015	1.3964	1.1428	1.4894	1.1525			1062577.0	1217311.0	categorical-1210-both_sexes-1210	phecode-760-both_sexes	0.1268	0.1226	0.0207	0.0488	-0.1714	3.19e-05	0.0412	-4.1595
EUR	EUR	-0.0053	-0.0146	0.0053	0.0012	0.0541	0.0196	1.0621	1.0135	0.0101	0.008	0.0025	0.0016	1.3964	1.1459	1.4894	1.1796			1062577.0	1217311.0	categorical-1210-both_sexes-1210	phecode-785-both_sexes	0.1268	0.0753	0.0207	0.0447	-0.1619	4.0904e-06	0.0351	-4.6067
EUR	EUR	-0.001	-0.008	0.0052	0.001	0.0541	0.009	1.0621	1.0099	0.0101	0.0074	0.0025	0.0014	1.3964	1.0772	1.4894	1.0861			1062577.0	1217311.0	categorical-1210-both_sexes-1210	phecode-788-both_sexes	0.1268	0.1144	0.0207	0.0859	-0.0453	0.3354	0.0471	-0.9633
EUR	EUR	-0.0037	-0.0142	0.0063	0.0012	0.0541	0.0156	1.0621	1.0125	0.0101	0.0076	0.0025	0.0017	1.3964	1.1238	1.4894	1.147			1062577.0	1217311.0	categorical-1210-both_sexes-1210	phecode-835-both_sexes	0.1268	0.0847	0.0207	0.052	-0.1256	0.0032	0.0427	-2.9433
EUR	EUR	-0.0061	-0.0101	0.0052	0.0011	0.0541	0.0125	1.0621	1.0137	0.0101	0.0075	0.0025	0.0014	1.3964	1.0988	1.4894	1.1179			1062577.0	1217311.0	categorical-1210-both_sexes-1210	phecode-960-both_sexes	0.1268	0.1158	0.0207	0.0632	-0.2356	5.6575e-08	0.0434	-5.4293
EUR	EUR	-0.0062	-0.0089	0.0053	0.0011	0.0541	0.0115	1.0621	1.0068	0.0101	0.0074	0.0025	0.0014	1.3964	1.0926	1.4894	1.1026			1062577.0	1217311.0	categorical-1210-both_sexes-1210	phecode-960.2-both_sexes	0.1268	0.0659	0.0207	0.0726	-0.2474	9.1082e-08	0.0463	-5.3437
EUR	EUR	0.0011	0.0025	0.0058	0.0012	0.0541	0.009	1.0619	1.0139	0.0103	0.0067	0.0025	0.0012	1.3964	1.0864	1.4894	1.091			1062577.0	1217311.0	categorical-1210-both_sexes-1210	prescriptions-GABA_agonist|sedative-both_sexes	0.1265	0.153	0.0211	0.0732	0.0482	0.3786	0.0547	0.8805
EUR	EUR	-0.0045	-0.0083	0.006	0.0012	0.0541	0.0103	1.0621	1.0348	0.0103	0.0071	0.0025	0.0013	1.3964	1.1144	1.4894	1.1226			1062577.0	1217311.0	categorical-1210-both_sexes-1210	prescriptions-SSRI|selective_serotonin_re-uptake_inhibitor-both_sexes	0.1269	0.2839	0.0211	0.0576	-0.1921	0.0002	0.0516	-3.7206
EUR	EUR	-0.0031	-0.0295	0.0062	0.0013	0.0541	0.0157	1.0621	1.0571	0.0101	0.0086	0.0025	0.0018	1.3964	1.1619	1.4894	1.194			1062577.0	1217311.0	categorical-1210-both_sexes-1210	prescriptions-albuterol-both_sexes	0.1268	0.2944	0.0207	0.0441	-0.1061	0.0159	0.044	-2.4103
EUR	EUR	-0.0052	-0.0076	0.0052	0.0011	0.0541	0.0067	1.0621	1.0162	0.0101	0.007	0.0025	0.0011	1.3964	1.071	1.4894	1.0739			1062577.0	1217311.0	categorical-1210-both_sexes-1210	prescriptions-alpha1-antagonist|alpha_blocker-both_sexes	0.1268	0.2195	0.0207	0.0942	-0.2753	3.1559e-06	0.0591	-4.6604
EUR	EUR	-0.0028	-0.0231	0.0059	0.0012	0.0541	0.0058	1.0621	1.063	0.0101	0.0069	0.0025	0.0012	1.3964	1.1113	1.4894	1.1123			1062577.0	1217311.0	categorical-1210-both_sexes-1210	prescriptions-amoxicillin_clavulanic_acid-both_sexes	0.1268	0.5612	0.0207	0.0616	-0.1573	0.0224	0.0689	-2.2831
EUR	EUR	-0.0021	-0.0151	0.0059	0.0011	0.0541	0.0088	1.0621	1.0192	0.0101	0.0073	0.0025	0.0012	1.3964	1.0926	1.4894	1.0949			1062577.0	1217311.0	categorical-1210-both_sexes-1210	prescriptions-anticonvulsant|voltage-gated_calcium_channel_inhibitor|neuropathy-both_sexes	0.1268	0.2026	0.0207	0.0774	-0.0964	0.061	0.0514	-1.8738
EUR	EUR	-0.0073	-0.0157	0.006	0.0012	0.0541	0.0142	1.0621	1.0868	0.0101	0.0082	0.0025	0.0015	1.3964	1.1973	1.4894	1.2079			1062577.0	1217311.0	categorical-1210-both_sexes-1210	prescriptions-antipyretic-both_sexes	0.1268	0.4174	0.0207	0.0396	-0.2653	6.4829e-10	0.0429	-6.1782
EUR	EUR	-0.0031	-0.0042	0.0055	0.0011	0.0541	0.008	1.0621	1.0292	0.0101	0.0075	0.0025	0.0013	1.3964	1.0895	1.4894	1.0998			1062577.0	1217311.0	categorical-1210-both_sexes-1210	prescriptions-antispasmodic-both_sexes	0.1268	0.2927	0.0207	0.0754	-0.1469	0.0066	0.0541	-2.7154
EUR	EUR	-0.0069	-0.0417	0.0054	0.0013	0.0541	0.0224	1.0621	1.056	0.0101	0.0085	0.0025	0.0019	1.3964	1.207	1.4894	1.2493			1062577.0	1217311.0	categorical-1210-both_sexes-1210	prescriptions-bendroflumethiazide-both_sexes	0.1268	0.2246	0.0207	0.0343	-0.1974	9.2239e-08	0.037	-5.3414
EUR	EUR	-0.0028	-0.0231	0.0059	0.0012	0.0541	0.0058	1.0621	1.063	0.0101	0.0069	0.0025	0.0012	1.3964	1.1113	1.4894	1.1123			1062577.0	1217311.0	categorical-1210-both_sexes-1210	prescriptions-beta-lactam_antibiotic|beta-lactamase_inhibitor|antibiotic-both_sexes	0.1268	0.5612	0.0207	0.0617	-0.1573	0.0224	0.0689	-2.2831
EUR	EUR	-0.0031	-0.0295	0.0062	0.0013	0.0541	0.0157	1.0621	1.0571	0.0101	0.0086	0.0025	0.0018	1.3964	1.1619	1.4894	1.194			1062577.0	1217311.0	categorical-1210-both_sexes-1210	prescriptions-beta2-agonist|bronchodilator|asthma-both_sexes	0.1268	0.2944	0.0207	0.0441	-0.1061	0.0159	0.044	-2.4103
EUR	EUR	-0.0112	-0.0295	0.0059	0.0013	0.0541	0.0189	1.0621	1.0408	0.0101	0.0086	0.0025	0.0015	1.3964	1.1811	1.4894	1.2031			1062577.0	1217311.0	categorical-1210-both_sexes-1210	prescriptions-biguanides|diabetes-both_sexes	0.1268	0.2008	0.0207	0.0425	-0.3505	5.114e-19	0.0393	-8.9098
EUR	EUR	-0.0016	-0.0203	0.0056	0.0012	0.0541	0.0094	1.0621	1.0293	0.0101	0.0071	0.0025	0.0015	1.3964	1.105	1.4894	1.1097			1062577.0	1217311.0	categorical-1210-both_sexes-1210	prescriptions-citalopram-both_sexes	0.1268	0.2668	0.0207	0.0649	-0.0719	0.1664	0.0519	-1.384
EUR	EUR	-0.0043	-0.0179	0.0062	0.0013	0.0541	0.0071	1.0621	1.044	0.0101	0.0076	0.0025	0.0014	1.3964	1.0957	1.4894	1.1055			1062577.0	1217311.0	categorical-1210-both_sexes-1210	prescriptions-clarithromycin-both_sexes	0.1268	0.4167	0.0207	0.072	-0.2186	0.0014	0.0685	-3.1892
EUR	EUR	-0.0036	-0.0239	0.0061	0.0012	0.0541	0.0075	1.0621	1.0446	0.0101	0.0081	0.0025	0.0013	1.3964	1.1082	1.4894	1.1088			1062577.0	1217311.0	categorical-1210-both_sexes-1210	prescriptions-corticosteroid|aminoglycoside_antibiotic|antibiotic-both_sexes	0.1268	0.4097	0.0207	0.0749	-0.1801	0.0026	0.0598	-3.0118
EUR	EUR	-0.0036	-0.0239	0.0061	0.0012	0.0541	0.0075	1.0621	1.0446	0.0101	0.0081	0.0025	0.0013	1.3964	1.1082	1.4894	1.1088			1062577.0	1217311.0	categorical-1210-both_sexes-1210	prescriptions-dexamethasone_acetic_acid_neomycin-both_sexes	0.1268	0.4097	0.0207	0.0749	-0.1801	0.0026	0.0598	-3.0118
EUR	EUR	-0.0024	-0.0084	0.0063	0.0013	0.0541	0.0089	1.0621	1.0466	0.0101	0.007	0.0025	0.0012	1.3964	1.1301	1.4894	1.1249			1062577.0	1217311.0	categorical-1210-both_sexes-1210	prescriptions-diazepam-both_sexes	0.1268	0.3734	0.0207	0.0564	-0.1091	0.0741	0.0611	-1.7862
EUR	EUR	-0.0048	-0.0138	0.0052	0.0011	0.0541	0.008	1.0621	1.0103	0.0101	0.0069	0.0025	0.0012	1.3964	1.0741	1.4894	1.0789			1062577.0	1217311.0	categorical-1210-both_sexes-1210	prescriptions-doxazosin-both_sexes	0.1268	0.1303	0.0207	0.0878	-0.2317	1.9457e-05	0.0542	-4.271
EUR	EUR	-0.0045	-0.0083	0.0059	0.0012	0.0541	0.0103	1.0621	1.0349	0.0101	0.0068	0.0025	0.0013	1.3964	1.1144	1.4894	1.123			1062577.0	1217311.0	categorical-1210-both_sexes-1210	prescriptions-fluoxetine-both_sexes	0.1268	0.2835	0.0207	0.0555	-0.1904	0.0002	0.0504	-3.7764
EUR	EUR	-0.0021	-0.0151	0.0059	0.0011	0.0541	0.0088	1.0621	1.0192	0.0101	0.0073	0.0025	0.0012	1.3964	1.0926	1.4894	1.0949			1062577.0	1217311.0	categorical-1210-both_sexes-1210	prescriptions-gabapentin-both_sexes	0.1268	0.2026	0.0207	0.0774	-0.0964	0.061	0.0514	-1.8738
EUR	EUR	-0.002	-0.0158	0.0053	0.0011	0.0541	0.0068	1.0621	1.061	0.0101	0.007	0.0025	0.0012	1.3964	1.1175	1.4894	1.1183			1062577.0	1217311.0	categorical-1210-both_sexes-1210	prescriptions-hydrocortisone-both_sexes	0.1268	0.5159	0.0207	0.0593	-0.1033	0.083	0.0596	-1.7335
EUR	EUR	0.0142	1.0181	0.0076	0.0015	0.0142	0.0142	1.0181	1.0181	0.0076	0.0076	0.0015	0.0015	1.127	1.127	1.1394	1.1394			1062577.0	1217311.0	categorical-1418-both_sexes-1	categorical-1418-both_sexes-1	0.1301	0.1301	0.0544	0.0544	1.0	0.0	2.4808e-07	4030992.0515
EUR	EUR	0.0035	-0.3664	0.0054	0.0011	0.0142	0.0138	1.0181	1.0027	0.0076	0.0073	0.0015	0.0014	1.127	1.1082	1.1394	1.1207			1062577.0	1217311.0	categorical-1418-both_sexes-1	categorical-1418-both_sexes-2	0.1301	0.0224	0.0544	0.0601	0.2488	0.0048	0.0882	2.8219
EUR	EUR	-0.0133	-0.1285	0.0056	0.0012	0.0142	0.0193	1.0181	1.0088	0.0076	0.0083	0.0015	0.0015	1.127	1.1523	1.1394	1.1753			1062577.0	1217311.0	categorical-1418-both_sexes-1	categorical-1418-both_sexes-3	0.1301	0.0505	0.0544	0.0473	-0.8003	1.4248e-40	0.06	-13.3362
EUR	EUR	-0.0067	-0.043	0.0058	0.0012	0.0142	0.0207	1.0181	1.0192	0.0076	0.0077	0.0015	0.0016	1.127	1.1683	1.1394	1.197			1062577.0	1217311.0	categorical-1418-both_sexes-1	categorical-1428-both_sexes-0	0.1301	0.0977	0.0544	0.0393	-0.3924	3.2798e-09	0.0663	-5.9169
EUR	EUR	0.0118	0.1333	0.0059	0.0013	0.0142	0.0394	1.0181	1.0126	0.0076	0.0097	0.0015	0.0021	1.127	1.2966	1.1394	1.3543			1062577.0	1217311.0	categorical-1418-both_sexes-1	categorical-1428-both_sexes-1	0.1301	0.0355	0.0544	0.0274	0.5	1.2848e-29	0.0442	11.3018
EUR	EUR	-0.0073	-0.102	0.0052	0.001	0.0142	0.029	1.0181	1.0113	0.0076	0.0079	0.0015	0.0016	1.127	1.2267	1.1394	1.26			1062577.0	1217311.0	categorical-1418-both_sexes-1	categorical-1428-both_sexes-3	0.1301	0.0435	0.0544	0.0305	-0.3573	6.5289e-15	0.0458	-7.7933
EUR	EUR	0.0017	0.012	0.0054	0.0011	0.0142	0.0104	1.0181	1.0262	0.0076	0.0071	0.0015	0.0016	1.127	1.0833	1.1394	1.0986			1062577.0	1217311.0	categorical-1418-both_sexes-1	categorical-1468-both_sexes-2	0.1301	0.2661	0.0544	0.0717	0.1372	0.1273	0.09	1.5247
EUR	EUR	0.0015	-0.009	0.0058	0.0013	0.0142	0.0455	1.0181	1.0507	0.0076	0.009	0.0015	0.0023	1.127	1.3238	1.1394	1.3678			1062577.0	1217311.0	categorical-1418-both_sexes-1	categorical-1468-both_sexes-4	0.1301	0.1378	0.0544	0.0244	0.0596	0.2394	0.0507	1.1764
EUR	EUR	0.0074	0.0587	0.0055	0.0012	0.0142	0.0372	1.0181	1.035	0.0076	0.0092	0.0015	0.0021	1.127	1.2966	1.1394	1.3463			1062577.0	1217311.0	categorical-1418-both_sexes-1	categorical-1538-both_sexes-0	0.1301	0.101	0.0544	0.0267	0.3228	4.8425e-11	0.0491	6.5757
EUR	EUR	-0.0025	-0.0209	0.0051	0.001	0.0142	0.0255	1.0181	1.0328	0.0076	0.0075	0.0015	0.0015	1.127	1.2234	1.1394	1.2445			1062577.0	1217311.0	categorical-1418-both_sexes-1	categorical-1538-both_sexes-1	0.1301	0.134	0.0544	0.0307	-0.132	0.0115	0.0522	-2.5279
EUR	EUR	-0.0063	-0.0493	0.005	0.0011	0.0142	0.0194	1.0181	1.0137	0.0076	0.0077	0.0015	0.0015	1.127	1.1619	1.1394	1.1764			1062577.0	1217311.0	categorical-1418-both_sexes-1	categorical-1538-both_sexes-2	0.1301	0.0779	0.0544	0.0437	-0.3822	7.4294e-10	0.0621	-6.1567
EUR	EUR	-0.0005	0.006	0.0049	0.0008	0.0142	0.0104	1.0181	1.0071	0.0076	0.0074	0.0015	0.0014	1.127	1.0864	1.1394	1.0949			1062577.0	1217311.0	categorical-1418-both_sexes-1	categorical-1707-both_sexes-1	0.1301	0.0747	0.0544	0.0776	-0.0392	0.5708	0.0692	-0.5668
EUR	EUR	-0.001	0.0059	0.0055	0.0011	0.0142	0.0252	1.0181	1.1044	0.0076	0.0448	0.0015	0.0063	1.127	1.1175	1.1394	1.3184			1062577.0	1217311.0	categorical-1418-both_sexes-1	categorical-1747-both_sexes-3	0.1301	0.3278	0.0544	0.1408	-0.0513	0.379	0.0583	-0.8798
EUR	EUR	6.4532e-05	-0.0053	0.0064	0.0014	0.0142	0.0956	1.0182	1.1566	0.0075	0.0649	0.0015	0.0216	1.127	1.2966	1.1394	2.0023			1062577.0	1217311.0	categorical-1418-both_sexes-1	categorical-1747-both_sexes-4	0.1303	0.1562	0.0541	0.0647	0.0018	0.9642	0.0389	0.0449
EUR	EUR	-5.9392e-06	-0.0024	0.0061	0.0012	0.0142	0.0326	1.0181	1.0938	0.0076	0.0688	0.0015	0.009	1.127	1.0988	1.1394	1.3734			1062577.0	1217311.0	categorical-1418-both_sexes-1	categorical-1747-both_sexes-5	0.13	0.2513	0.0544	0.1843	-0.0003	0.9961	0.0568	-0.0049
EUR	EUR	-0.0001	-0.0183	0.0061	0.0013	0.0142	0.0644	1.0181	1.0456	0.0076	0.0109	0.0015	0.0031	1.127	1.453	1.1394	1.5925			1062577.0	1217311.0	categorical-1418-both_sexes-1	categorical-1920-both_sexes-1920	0.1301	0.077	0.0544	0.0184	-0.0045	0.9161	0.0431	-0.1054
EUR	EUR	0.0002	-0.023	0.006	0.0013	0.0142	0.0565	1.0181	1.0387	0.0076	0.0122	0.0015	0.0032	1.127	1.3999	1.1394	1.5301			1062577.0	1217311.0	categorical-1418-both_sexes-1	categorical-1930-both_sexes-1930	0.1301	0.0729	0.0544	0.0229	0.0062	0.893	0.0457	0.1345
EUR	EUR	0.0025	-0.0141	0.0057	0.0012	0.0142	0.0621	1.0181	1.0289	0.0076	0.0129	0.0015	0.0039	1.127	1.4139	1.1394	1.5569			1062577.0	1217311.0	categorical-1418-both_sexes-1	categorical-1940-both_sexes-1940	0.1301	0.0519	0.0544	0.0231	0.0836	0.043	0.0413	2.0237
EUR	EUR	-0.0028	-0.0266	0.0065	0.0013	0.0142	0.0565	1.0181	1.0575	0.0076	0.0103	0.0015	0.003	1.127	1.4104	1.1394	1.5325			1062577.0	1217311.0	categorical-1418-both_sexes-1	categorical-1950-both_sexes-1950	0.1301	0.1081	0.0544	0.0193	-0.0982	0.0377	0.0472	-2.0785
EUR	EUR	0.0025	-0.0137	0.0063	0.0013	0.0142	0.0646	1.0181	1.0441	0.0076	0.0114	0.0015	0.003	1.127	1.4673	1.1394	1.6039			1062577.0	1217311.0	categorical-1418-both_sexes-1	categorical-1960-both_sexes-1960	0.1301	0.073	0.0544	0.0189	0.0809	0.0572	0.0426	1.9016
EUR	EUR	-0.0065	-0.0217	0.006	0.0014	0.0142	0.0717	1.0181	1.0292	0.0076	0.0132	0.0015	0.0042	1.127	1.4673	1.1394	1.6546			1062577.0	1217311.0	categorical-1418-both_sexes-1	categorical-1980-both_sexes-1980	0.1301	0.0446	0.0544	0.0201	-0.205	2.4121e-06	0.0435	-4.7154
EUR	EUR	0.0019	0.0037	0.0062	0.0013	0.0142	0.0525	1.0181	1.0229	0.0076	0.0104	0.0015	0.0029	1.127	1.3685	1.1394	1.4813			1062577.0	1217311.0	categorical-1418-both_sexes-1	categorical-1990-both_sexes-1990	0.1301	0.0477	0.0544	0.0216	0.0677	0.1639	0.0486	1.3921
EUR	EUR	-0.0015	-0.0277	0.0055	0.0012	0.0142	0.0611	1.0181	1.0387	0.0076	0.0105	0.0015	0.003	1.127	1.4352	1.1394	1.5476			1062577.0	1217311.0	categorical-1418-both_sexes-1	categorical-2000-both_sexes-2000	0.1301	0.0707	0.0544	0.0191	-0.0492	0.2445	0.0423	-1.1637
EUR	EUR	-0.0095	-0.0305	0.0071	0.0015	0.0142	0.1092	1.0181	1.1236	0.0076	0.0209	0.0015	0.0051	1.127	1.6715	1.1394	2.099			1062577.0	1217311.0	categorical-1418-both_sexes-1	categorical-20002-both_sexes-1065	0.1301	0.1125	0.0544	0.019	-0.2403	1.0632e-09	0.0394	-6.0996
EUR	EUR	-0.0028	-0.0193	0.0055	0.001	0.0142	0.0203	1.0181	1.019	0.0076	0.0077	0.0015	0.0017	1.127	1.1555	1.1394	1.1908			1062577.0	1217311.0	categorical-1418-both_sexes-1	categorical-20002-both_sexes-1074	0.1301	0.0995	0.0544	0.0404	-0.1651	0.0034	0.0564	-2.9274
EUR	EUR	-0.0022	-0.0179	0.0052	0.0009	0.0142	0.0174	1.0181	1.0067	0.0076	0.008	0.0015	0.0016	1.127	1.1175	1.1394	1.1546			1062577.0	1217311.0	categorical-1418-both_sexes-1	categorical-20002-both_sexes-1075	0.1301	0.0437	0.0544	0.0517	-0.1426	0.0141	0.0581	-2.4553
EUR	EUR	-0.0001	0.005	0.0058	0.0011	0.0142	0.0492	1.0181	1.0598	0.0076	0.0179	0.0015	0.0049	1.127	1.2899	1.1394	1.4926			1062577.0	1217311.0	categorical-1418-both_sexes-1	categorical-20002-both_sexes-1111	0.1301	0.1215	0.0544	0.0363	-0.0043	0.9171	0.0414	-0.1041
EUR	EUR	-0.0014	-0.0054	0.0053	0.001	0.0142	0.0121	1.0181	1.0099	0.0076	0.0073	0.0015	0.0013	1.127	1.1019	1.1394	1.1137			1062577.0	1217311.0	categorical-1418-both_sexes-1	categorical-20002-both_sexes-1138	0.1301	0.0866	0.0544	0.0646	-0.1034	0.1703	0.0754	-1.3713
EUR	EUR	-0.0029	-0.0035	0.0052	0.0009	0.0142	0.0054	1.0181	1.0163	0.0076	0.0074	0.0015	0.0013	1.127	1.0588	1.1394	1.0632			1062577.0	1217311.0	categorical-1418-both_sexes-1	categorical-20002-both_sexes-1223	0.1301	0.2581	0.0544	0.1173	-0.3289	0.001	0.1	-3.2895
EUR	EUR	0.0003	-0.0107	0.0052	0.001	0.0142	0.0447	1.0181	1.033	0.0076	0.0176	0.0015	0.005	1.127	1.2136	1.1394	1.4358			1062577.0	1217311.0	categorical-1418-both_sexes-1	categorical-20002-both_sexes-1226	0.1301	0.0757	0.0544	0.0404	0.0108	0.788	0.0403	0.2689
EUR	EUR	0.0015	-0.0039	0.0052	0.0009	0.0142	0.0154	1.0181	1.0101	0.0076	0.0073	0.0015	0.0014	1.127	1.1238	1.1394	1.1414			1062577.0	1217311.0	categorical-1418-both_sexes-1	categorical-20002-both_sexes-1286	0.1301	0.0713	0.0544	0.0518	0.1019	0.1077	0.0633	1.6086
EUR	EUR	-0.001	0.0041	0.0052	0.0011	0.0142	0.0193	1.0181	1.0206	0.0076	0.0078	0.0015	0.0015	1.127	1.1587	1.1396	1.1879			1062577.0	1217311.0	categorical-1418-both_sexes-1	categorical-20002-both_sexes-1465	0.1297	0.1094	0.0546	0.0414	-0.0613	0.3375	0.0639	-0.959
EUR	EUR	-0.0014	0.0018	0.0052	0.0009	0.0142	0.0094	1.0181	1.0258	0.0076	0.0074	0.0015	0.0012	1.127	1.1144	1.1394	1.1048			1062577.0	1217311.0	categorical-1418-both_sexes-1	categorical-20002-both_sexes-1474	0.1301	0.2464	0.0544	0.0704	-0.1222	0.1167	0.0779	-1.5687
EUR	EUR	-0.0014	0.0186	0.0053	0.001	0.0142	0.0149	1.0182	1.0105	0.0075	0.0096	0.0015	0.0019	1.127	1.0988	1.1395	1.141			1062577.0	1217311.0	categorical-1418-both_sexes-1	categorical-20003-both_sexes-1140861998	0.1306	0.0744	0.0541	0.0681	-0.0963	0.1605	0.0686	-1.4033
EUR	EUR	-0.0016	-0.0107	0.0053	0.0009	0.0142	0.0154	1.0181	1.0283	0.0076	0.0068	0.0015	0.0012	1.127	1.1459	1.1394	1.1586			1062577.0	1217311.0	categorical-1418-both_sexes-1	categorical-20003-both_sexes-1140865634	0.1301	0.1786	0.0544	0.0428	-0.1077	0.0834	0.0622	-1.7314
EUR	EUR	-0.0032	-0.017	0.0053	0.001	0.0142	0.0165	1.0181	1.023	0.0076	0.0081	0.0015	0.0017	1.127	1.127	1.1394	1.1672			1062577.0	1217311.0	categorical-1418-both_sexes-1	categorical-20003-both_sexes-1140866738	0.1301	0.1374	0.0544	0.0484	-0.212	0.0008	0.0634	-3.3433
EUR	EUR	0.0004	-0.0066	0.0051	0.001	0.0142	0.016	1.0181	1.0045	0.0076	0.0071	0.0015	0.0014	1.127	1.127	1.1394	1.1384			1062577.0	1217311.0	categorical-1418-both_sexes-1	categorical-20003-both_sexes-1140871310	0.1301	0.0326	0.0544	0.0516	0.025	0.6968	0.0641	0.3896
EUR	EUR	-0.0002	0.0015	0.0057	0.0009	0.0142	0.0068	1.0181	1.0001	0.0076	0.0078	0.0015	0.0013	1.127	1.0436	1.1394	1.0605			1062577.0	1217311.0	categorical-1418-both_sexes-1	categorical-20003-both_sexes-1140874420	0.1301	0.0018	0.0544	0.1283	-0.0179	0.8525	0.096	-0.1859
EUR	EUR	-0.0022	-0.0083	0.0054	0.0009	0.0142	0.0092	1.0181	1.0107	0.0076	0.0078	0.0015	0.0012	1.127	1.0772	1.1394	1.0884			1062577.0	1217311.0	categorical-1418-both_sexes-1	categorical-20003-both_sexes-1140874744	0.1301	0.1206	0.0544	0.0887	-0.1927	0.0175	0.0811	-2.3756
EUR	EUR	-0.0041	-0.0154	0.0052	0.001	0.0142	0.0208	1.0181	1.0151	0.0076	0.0083	0.0015	0.0017	1.127	1.1459	1.1394	1.1938			1062577.0	1217311.0	categorical-1418-both_sexes-1	categorical-20003-both_sexes-1140879802	0.1301	0.0777	0.0544	0.0429	-0.2397	4.1276e-05	0.0585	-4.1002
EUR	EUR	0.0021	-0.0045	0.0052	0.0009	0.0142	0.0062	1.0181	0.996	0.0076	0.0071	0.0015	0.0014	1.127	1.0557	1.1394	1.0492		Ratio < 0, possibly indicating GC correction	1062577.0	1217311.0	categorical-1418-both_sexes-1	categorical-20003-both_sexes-1140881856	0.1301		0.0544		0.2228	0.0252	0.0995	2.2386
EUR	EUR	-0.0048	-0.01	0.0053	0.0011	0.0142	0.0273	1.0181	1.0252	0.0076	0.0104	0.0015	0.0019	1.127	1.2005	1.1394	1.2616			1062577.0	1217311.0	categorical-1418-both_sexes-1	categorical-20003-both_sexes-1140884600	0.1301	0.0965	0.0544	0.0398	-0.242	1.3883e-05	0.0557	-4.3457
EUR	EUR	0.0013	0.0043	0.005	0.0009	0.0142	0.0111	1.0181	1.0091	0.0076	0.0071	0.0015	0.0013	1.127	1.0988	1.1394	1.1047			1062577.0	1217311.0	categorical-1418-both_sexes-1	categorical-20003-both_sexes-1140923346	0.1301	0.0872	0.0544	0.0676	0.1002	0.1807	0.0749	1.3387
EUR	EUR	-6.6329e-05	-0.0016	0.0048	0.0009	0.0142	0.0101	1.0181	0.992	0.0076	0.0079	0.0015	0.0014	1.127	1.0618	1.1394	1.0785		Ratio < 0, possibly indicating GC correction	1062577.0	1217311.0	categorical-1418-both_sexes-1	categorical-20003-both_sexes-1141176832	0.1301		0.0544		-0.0055	0.944	0.0789	-0.0703
EUR	EUR	-0.0001	-0.0119	0.0051	0.0009	0.0142	0.0328	1.0181	1.022	0.0076	0.0146	0.0015	0.004	1.127	1.1651	1.1394	1.3149			1062577.0	1217311.0	categorical-1418-both_sexes-1	categorical-20003-both_sexes-1141191044	0.1301	0.0699	0.0544	0.0464	-0.0049	0.9088	0.0426	-0.1145
EUR	EUR	-0.0029	-0.0285	0.0057	0.0011	0.0142	0.0288	1.0181	1.0246	0.0076	0.0114	0.0015	0.0027	1.127	1.2103	1.1394	1.2868			1062577.0	1217311.0	categorical-1418-both_sexes-1	categorical-20003-both_sexes-1141194794	0.1301	0.0857	0.0544	0.0399	-0.1456	0.0072	0.0542	-2.6861
EUR	EUR	-0.0006	-0.0053	0.0053	0.001	0.0142	0.0312	1.0181	1.0264	0.0076	0.0087	0.0015	0.002	1.127	1.2498	1.1394	1.2947			1062577.0	1217311.0	categorical-1418-both_sexes-1	categorical-20003-both_sexes-2038460150	0.1301	0.0894	0.0544	0.0296	-0.0273	0.5547	0.0462	-0.5907
EUR	EUR	-0.0026	-0.018	0.0053	0.0009	0.0142	0.0098	1.0181	1.0006	0.0076	0.0071	0.0015	0.0014	1.127	1.0679	1.1394	1.0837			1062577.0	1217311.0	categorical-1418-both_sexes-1	categorical-20004-both_sexes-1095	0.1301	0.0067	0.0544	0.0847	-0.2219	0.0028	0.0742	-2.9888
EUR	EUR	0.0001	0.003	0.005	0.0008	0.0142	0.0058	1.0181	1.0002	0.0076	0.0069	0.0015	0.0012	1.127	1.0436	1.1394	1.0505			1062577.0	1217311.0	categorical-1418-both_sexes-1	categorical-20004-both_sexes-1320	0.1301	0.0047	0.0544	0.1365	0.0148	0.8668	0.0884	0.1677
EUR	EUR	-0.001	0.0022	0.005	0.0009	0.0142	0.0091	1.0181	1.0076	0.0076	0.0075	0.0015	0.0013	1.127	1.0802	1.1394	1.0859			1062577.0	1217311.0	categorical-1418-both_sexes-1	categorical-20004-both_sexes-1355	0.1301	0.0879	0.0544	0.0869	-0.0898	0.2612	0.0799	-1.1235
EUR	EUR	-0.0013	-0.0058	0.0058	0.0011	0.0142	0.03	1.0181	1.0144	0.0076	0.0105	0.0015	0.0026	1.127	1.2168	1.1394	1.2804			1062577.0	1217311.0	categorical-1418-both_sexes-1	categorical-20004-both_sexes-1357	0.1301	0.0512	0.0544	0.0373	-0.0627	0.2424	0.0536	-1.1689
EUR	EUR	-0.0028	-0.0086	0.0052	0.0009	0.0142	0.0197	1.0181	1.043	0.0076	0.0128	0.0015	0.0024	1.127	1.1523	1.1394	1.211			1062577.0	1217311.0	categorical-1418-both_sexes-1	categorical-20004-both_sexes-1455	0.1301	0.2039	0.0544	0.0608	-0.1699	0.0031	0.0575	-2.9556
EUR	EUR	-0.0032	0.0049	0.0052	0.001	0.0142	0.0342	1.0181	1.0881	0.0076	0.0136	0.0015	0.0031	1.127	1.2831	1.1394	1.3829			1062577.0	1217311.0	categorical-1418-both_sexes-1	categorical-20004-both_sexes-1478	0.1301	0.23	0.0544	0.0354	-0.1432	0.0018	0.0458	-3.1294
EUR	EUR	-0.002	-0.0002	0.0053	0.0011	0.0142	0.0358	1.0181	1.0616	0.0076	0.0213	0.0015	0.0033	1.127	1.2464	1.1394	1.3711			1062577.0	1217311.0	categorical-1418-both_sexes-1	categorical-20004-both_sexes-1479	0.1301	0.1661	0.0544	0.0574	-0.0875	0.0723	0.0487	-1.7969
EUR	EUR	-0.0017	-0.001	0.0053	0.0009	0.0142	0.0112	1.0181	1.0134	0.0076	0.0064	0.0015	0.0012	1.127	1.0957	1.1394	1.1104			1062577.0	1217311.0	categorical-1418-both_sexes-1	categorical-20004-both_sexes-1480	0.1301	0.1209	0.0544	0.0576	-0.1316	0.0661	0.0716	-1.8376
EUR	EUR	0.0005	-0.0121	0.0057	0.0009	0.0142	0.0152	1.0181	1.0033	0.0076	0.0078	0.0015	0.0015	1.127	1.1082	1.1394	1.1351			1062577.0	1217311.0	categorical-1418-both_sexes-1	categorical-20004-both_sexes-1483	0.1301	0.0245	0.0544	0.0574	0.0364	0.5633	0.0629	0.578
EUR	EUR	-0.0008	-0.0012	0.0052	0.0012	0.0142	0.0427	1.0181	1.011	0.0076	0.0101	0.0015	0.0027	1.127	1.3	1.1394	1.3757			1062577.0	1217311.0	categorical-1418-both_sexes-1	categorical-2010-both_sexes-2010	0.1301	0.0293	0.0544	0.0269	-0.0341	0.4947	0.0499	-0.6829
EUR	EUR	-0.0052	-0.0229	0.0053	0.0011	0.0142	0.0263	1.0181	1.044	0.0076	0.009	0.0015	0.0022	1.127	1.207	1.1394	1.2409			1062577.0	1217311.0	categorical-1418-both_sexes-1	categorical-20107-both_sexes-1	0.1301	0.1828	0.0544	0.0373	-0.2681	1.2795e-06	0.0554	-4.8429
EUR	EUR	-0.0008	0.0038	0.0047	0.001	0.0142	0.0079	1.0181	1.0372	0.0076	0.0073	0.0015	0.0013	1.127	1.0802	1.1394	1.0965			1062577.0	1217311.0	categorical-1418-both_sexes-1	categorical-20107-both_sexes-101	0.1301	0.3858	0.0544	0.0755	-0.0719	0.4323	0.0916	-0.7853
EUR	EUR	0.0033	-0.0071	0.005	0.001	0.0142	0.0131	1.0181	1.0362	0.0076	0.0081	0.0015	0.0018	1.127	1.127	1.1394	1.136			1062577.0	1217311.0	categorical-1418-both_sexes-1	categorical-20107-both_sexes-3	0.1301	0.2663	0.0544	0.0596	0.2405	0.0014	0.0751	3.2041
EUR	EUR	-0.0037	-0.0095	0.0054	0.0011	0.0142	0.0178	1.0181	1.0615	0.0076	0.0095	0.0015	0.0021	1.127	1.1555	1.1394	1.1952			1062577.0	1217311.0	categorical-1418-both_sexes-1	categorical-20107-both_sexes-9	0.1301	0.3152	0.0544	0.0489	-0.2354	0.0005	0.0675	-3.4853
EUR	EUR	0.0034	0.022	0.0049	0.001	0.0142	0.016	1.0181	1.0516	0.0076	0.0085	0.0015	0.0016	1.127	1.1619	1.1394	1.1782			1062577.0	1217311.0	categorical-1418-both_sexes-1	categorical-20110-both_sexes-100	0.1301	0.2897	0.0544	0.0474	0.226	0.0012	0.0697	3.2428
EUR	EUR	-0.0019	-0.0125	0.005	0.001	0.0142	0.02	1.0181	1.0598	0.0076	0.0088	0.0015	0.0016	1.127	1.1811	1.1394	1.2164			1062577.0	1217311.0	categorical-1418-both_sexes-1	categorical-20110-both_sexes-9	0.1301	0.2763	0.0544	0.0405	-0.1115	0.0518	0.0573	-1.9449
EUR	EUR	-0.0016	-0.0125	0.0052	0.001	0.0142	0.0166	1.0181	1.0468	0.0076	0.0084	0.0015	0.002	1.127	1.1428	1.1394	1.1569			1062577.0	1217311.0	categorical-1418-both_sexes-1	categorical-20111-both_sexes-1	0.1301	0.2983	0.0544	0.0537	-0.1009	0.1195	0.0648	-1.5569
EUR	EUR	0.0038	0.0224	0.0055	0.0012	0.0142	0.0326	1.0181	1.0534	0.0076	0.0093	0.0015	0.0024	1.127	1.2332	1.1394	1.2772			1062577.0	1217311.0	categorical-1418-both_sexes-1	categorical-20111-both_sexes-100	0.1301	0.1925	0.0544	0.0336	0.1787	0.0018	0.0572	3.1221
EUR	EUR	-0.001	-0.0032	0.0056	0.0011	0.0142	0.0096	1.0181	1.0275	0.0076	0.0077	0.0015	0.0015	1.127	1.0895	1.1394	1.0923			1062577.0	1217311.0	categorical-1418-both_sexes-1	categorical-20111-both_sexes-101	0.1301	0.2976	0.0544	0.0834	-0.0867	0.3646	0.0956	-0.9066
EUR	EUR	-0.005	-0.0211	0.0058	0.0012	0.0142	0.0335	1.0181	1.0454	0.0076	0.0097	0.0015	0.0025	1.127	1.2332	1.1394	1.2753			1062577.0	1217311.0	categorical-1418-both_sexes-1	categorical-20111-both_sexes-8	0.1301	0.1647	0.0544	0.0353	-0.2307	2.5774e-05	0.0548	-4.2079
EUR	EUR	-0.0021	-0.0141	0.0056	0.0011	0.0142	0.0208	1.0181	1.0469	0.0076	0.0076	0.0015	0.002	1.127	1.1555	1.1394	1.1878			1062577.0	1217311.0	categorical-1418-both_sexes-1	categorical-20111-both_sexes-9	0.1301	0.2498	0.0544	0.0407	-0.1203	0.0659	0.0654	-1.8389
EUR	EUR	-0.0013	-0.0277	0.0066	0.0015	0.0142	0.0913	1.0181	1.0838	0.0076	0.0121	0.0015	0.0037	1.127	1.6259	1.1394	1.8675			1062577.0	1217311.0	categorical-1418-both_sexes-1	categorical-20116-both_sexes-0	0.1301	0.0966	0.0544	0.014	-0.0372	0.3741	0.0419	-0.8889
EUR	EUR	-0.0022	-0.0346	0.0062	0.0013	0.0142	0.0502	1.0181	1.0491	0.0076	0.0105	0.0015	0.0026	1.127	1.3685	1.1394	1.4755			1062577.0	1217311.0	categorical-1418-both_sexes-1	categorical-20116-both_sexes-1	0.1301	0.1033	0.0544	0.0221	-0.0821	0.0846	0.0476	-1.7244
EUR	EUR	0.0059	0.097	0.0061	0.0014	0.0142	0.0459	1.0181	1.0317	0.0076	0.0095	0.0015	0.0023	1.127	1.3374	1.1394	1.4274			1062577.0	1217311.0	categorical-1418-both_sexes-1	categorical-20116-both_sexes-2	0.1301	0.0741	0.0544	0.0222	0.2304	2.3212e-06	0.0488	4.7232
EUR	EUR	0.002	0.0155	0.0058	0.001	0.0142	0.0147	1.0181	1.0224	0.0076	0.0077	0.0015	0.0015	1.127	1.1333	1.1394	1.1465			1062577.0	1217311.0	categorical-1418-both_sexes-1	categorical-20117-both_sexes-0	0.1301	0.1528	0.0544	0.0524	0.1361	0.0443	0.0677	2.0108
EUR	EUR	-0.0021	-0.026	0.0057	0.001	0.0142	0.0206	1.0181	1.0379	0.0076	0.0082	0.0015	0.0017	1.127	1.1908	1.1394	1.2088			1062577.0	1217311.0	categorical-1418-both_sexes-1	categorical-20117-both_sexes-2	0.1301	0.1812	0.0544	0.0393	-0.1242	0.0363	0.0593	-2.0936
EUR	EUR	-0.0004	-0.0054	0.0056	0.0011	0.0142	0.0083	1.0181	1.0362	0.0076	0.0082	0.0015	0.002	1.127	1.0833	1.1394	1.0925			1062577.0	1217311.0	categorical-1418-both_sexes-1	categorical-20152-both_sexes-20152	0.1301	0.3912	0.0544	0.0883	-0.0364	0.7275	0.1045	-0.3485
EUR	EUR	0.001	0.0188	0.0065	0.0014	0.0142	0.0709	1.0181	1.0748	0.0076	0.0119	0.0015	0.0032	1.127	1.5144	1.1394	1.6831			1062577.0	1217311.0	categorical-1418-both_sexes-1	categorical-20160-both_sexes-20160	0.1301	0.1095	0.0544	0.0174	0.03	0.4917	0.0436	0.6876
EUR	EUR	0.0039	0.0113	0.0057	0.0012	0.0142	0.0357	1.0181	1.0286	0.0076	0.0081	0.0015	0.0019	1.127	1.2731	1.1394	1.3289			1062577.0	1217311.0	categorical-1418-both_sexes-1	categorical-2020-both_sexes-2020	0.1301	0.0871	0.0544	0.0248	0.1717	0.0006	0.0502	3.4221
EUR	EUR	0.0056	0.0343	0.0057	0.0012	0.0142	0.0503	1.0181	1.0351	0.0076	0.0115	0.0015	0.0027	1.127	1.3581	1.1394	1.4557			1062577.0	1217311.0	categorical-1418-both_sexes-1	categorical-2040-both_sexes-2040	0.1301	0.077	0.0544	0.0252	0.2109	1.1074e-06	0.0433	4.8715
EUR	EUR	0.0043	0.0094	0.0049	0.0017	0.0142	0.0234	1.0181	0.9942	0.0076	0.0068	0.0015	0.004	1.127	1.0527	1.1394	1.0596		Ratio < 0, possibly indicating GC correction	1062577.0	1217311.0	categorical-1418-both_sexes-1	categorical-20480-both_sexes-20480	0.1301		0.0544		0.2338	0.0105	0.0914	2.5591
EUR	EUR	-0.0032	-0.0082	0.0052	0.0016	0.0142	0.0316	1.0181	1.0027	0.0076	0.0072	0.0015	0.0039	1.127	1.0864	1.1394	1.0904			1062577.0	1217311.0	categorical-1418-both_sexes-1	categorical-20544-both_sexes-15	0.1301	0.0294	0.0544	0.0796	-0.1525	0.0401	0.0743	-2.0529
EUR	EUR	-0.0011	-0.0111	0.0057	0.0012	0.0142	0.0578	1.0181	1.0218	0.0076	0.0107	0.0015	0.0027	1.127	1.4034	1.1394	1.5089			1062577.0	1217311.0	categorical-1418-both_sexes-1	categorical-2090-both_sexes-2090	0.1301	0.0429	0.0544	0.021	-0.0381	0.3801	0.0434	-0.8777
EUR	EUR	0.0018	0.0082	0.0057	0.0012	0.0142	0.0287	1.0181	1.0194	0.0076	0.0097	0.0015	0.0021	1.127	1.2168	1.1394	1.2601			1062577.0	1217311.0	categorical-1418-both_sexes-1	categorical-2100-both_sexes-2100	0.1301	0.0746	0.0544	0.0372	0.0914	0.1203	0.0589	1.5537
EUR	EUR	0.0004	0.0136	0.0055	0.0012	0.0142	0.0223	1.0181	1.0146	0.0076	0.0083	0.0015	0.0016	1.127	1.1779	1.1394	1.2065			1062577.0	1217311.0	categorical-1418-both_sexes-1	categorical-2129-both_sexes-2129	0.1301	0.0707	0.0544	0.0401	0.0206	0.7561	0.0664	0.3107
EUR	EUR	0.0012	-0.0025	0.0059	0.0013	0.0142	0.048	1.0181	1.0594	0.0076	0.0093	0.0015	0.0021	1.127	1.3685	1.1394	1.4564			1062577.0	1217311.0	categorical-1418-both_sexes-1	categorical-2188-both_sexes-2188	0.1301	0.1301	0.0544	0.0205	0.0446	0.3675	0.0495	0.9012
EUR	EUR	-0.0018	-0.0244	0.0055	0.0011	0.0142	0.0167	1.0181	1.0003	0.0076	0.0078	0.0015	0.0014	1.127	1.1396	1.1394	1.1437			1062577.0	1217311.0	categorical-1418-both_sexes-1	categorical-2207-both_sexes-2207	0.1301	0.002	0.0544	0.054	-0.1184	0.1001	0.072	-1.6446
EUR	EUR	0.0032	-0.0098	0.0055	0.0012	0.0142	0.0479	1.0181	1.0445	0.0076	0.0099	0.0015	0.0022	1.127	1.3685	1.1394	1.4443			1062577.0	1217311.0	categorical-1418-both_sexes-1	categorical-2257-both_sexes-2257	0.1301	0.1001	0.0544	0.0223	0.1243	0.0077	0.0466	2.6666
EUR	EUR	-0.0004	0.0287	0.0057	0.0013	0.0142	0.0529	1.0181	1.0554	0.0076	0.0112	0.0015	0.0028	1.127	1.3964	1.1394	1.5101			1062577.0	1217311.0	categorical-1418-both_sexes-1	categorical-2316-both_sexes-2316	0.1301	0.1086	0.0544	0.022	-0.014	0.7612	0.0461	-0.3039
EUR	EUR	0.0031	0.0044	0.0052	0.0011	0.0142	0.0302	1.0181	1.0307	0.0076	0.0082	0.0015	0.0018	1.127	1.2531	1.1394	1.2875			1062577.0	1217311.0	categorical-1418-both_sexes-1	categorical-2335-both_sexes-2335	0.1301	0.1066	0.0544	0.0285	0.1478	0.0047	0.0523	2.8263
EUR	EUR	-0.0043	-0.016	0.0055	0.0011	0.0142	0.0375	1.0181	1.0518	0.0076	0.0122	0.0015	0.0023	1.127	1.2697	1.1394	1.3718			1062577.0	1217311.0	categorical-1418-both_sexes-1	categorical-2443-both_sexes-2443	0.1301	0.1393	0.0544	0.0327	-0.1848	0.0001	0.0485	-3.8077
EUR	EUR	0.0032	0.0063	0.0054	0.001	0.0142	0.0187	1.0181	1.0059	0.0076	0.0083	0.0015	0.0018	1.127	1.1396	1.1394	1.1627			1062577.0	1217311.0	categorical-1418-both_sexes-1	categorical-2463-both_sexes-2463	0.1301	0.0362	0.0544	0.0509	0.1985	0.0009	0.0597	3.3254
EUR	EUR	-0.0033	-0.0157	0.0057	0.0012	0.0142	0.0419	1.0181	1.0297	0.0076	0.0084	0.0015	0.0019	1.127	1.3203	1.1394	1.3863			1062577.0	1217311.0	categorical-1418-both_sexes-1	categorical-2492-both_sexes-2492	0.1301	0.077	0.0544	0.0217	-0.1356	0.0048	0.0481	-2.818
EUR	EUR	0.0076	0.0711	0.005	0.0013	0.0142	0.0247	1.0181	1.0208	0.0076	0.008	0.0015	0.0026	1.127	1.1238	1.1394	1.134			1062577.0	1217311.0	categorical-1418-both_sexes-1	categorical-2654-both_sexes-4	0.1301	0.1552	0.0544	0.0594	0.4042	7.1785e-11	0.062	6.5169
EUR	EUR	0.0038	0.0163	0.0053	0.0024	0.0142	0.0631	1.0181	0.9878	0.0076	0.0068	0.0015	0.0073	1.127	1.0679	1.1394	1.0713		Ratio < 0, possibly indicating GC correction	1062577.0	1217311.0	categorical-1418-both_sexes-1	categorical-3606-both_sexes-3606	0.1301		0.0544		0.1283	0.1182	0.0822	1.5622
EUR	EUR	-0.0018	0.0087	0.0051	0.0009	0.0142	0.0161	1.0181	1.015	0.0076	0.0072	0.0015	0.0013	1.127	1.1428	1.1394	1.1508			1062577.0	1217311.0	categorical-1418-both_sexes-1	categorical-41200-both_sexes-G459	0.1301	0.0995	0.0544	0.0474	-0.1163	0.061	0.0621	-1.8737
EUR	EUR	0.0001	-0.008	0.0051	0.001	0.0142	0.0079	1.0181	1.007	0.0076	0.0069	0.0015	0.0012	1.127	1.0802	1.1394	1.0757			1062577.0	1217311.0	categorical-1418-both_sexes-1	categorical-41200-both_sexes-H229	0.1301	0.093	0.0544	0.0913	0.0123	0.8927	0.0916	0.1349
EUR	EUR	0.001	-0.0073	0.0057	0.0009	0.0142	0.0064	1.0181	1.0019	0.0076	0.007	0.0015	0.0012	1.127	1.0557	1.1394	1.0564			1062577.0	1217311.0	categorical-1418-both_sexes-1	categorical-41200-both_sexes-H511	0.1301	0.0341	0.0544	0.1234	0.1096	0.2628	0.0979	1.1197
EUR	EUR	-0.0014	-0.0118	0.0053	0.0009	0.0142	0.0151	1.0182	1.0186	0.0075	0.0092	0.0015	0.0018	1.127	1.1144	1.1396	1.1475			1062577.0	1217311.0	categorical-1418-both_sexes-1	categorical-41200-both_sexes-J183	0.1301	0.126	0.0538	0.0624	-0.093	0.1474	0.0642	-1.4489
EUR	EUR	-0.0016	-0.0148	0.0054	0.0009	0.0142	0.0089	1.0181	1.0139	0.0076	0.0071	0.0015	0.0012	1.127	1.0864	1.1394	1.0883			1062577.0	1217311.0	categorical-1418-both_sexes-1	categorical-41200-both_sexes-K633	0.1301	0.1574	0.0544	0.0802	-0.1428	0.0754	0.0803	-1.7781
EUR	EUR	-0.001	0.0022	0.0047	0.0009	0.0142	0.0073	1.0181	1.0047	0.0076	0.007	0.0015	0.0013	1.127	1.0679	1.1394	1.0678			1062577.0	1217311.0	categorical-1418-both_sexes-1	categorical-41200-both_sexes-V544	0.1301	0.0692	0.0544	0.1031	-0.1024	0.2565	0.0903	-1.1347
EUR	EUR	-0.0009	-0.0018	0.0056	0.0011	0.0142	0.0187	1.0181	1.0219	0.0076	0.0079	0.0015	0.0016	1.127	1.1523	1.1394	1.184			1062577.0	1217311.0	categorical-1418-both_sexes-1	categorical-41200-both_sexes-W401	0.1301	0.1192	0.0544	0.0427	-0.0535	0.4281	0.0675	-0.7925
EUR	EUR	-0.0014	0.0027	0.005	0.0009	0.0142	0.0077	1.0181	1.015	0.0076	0.0076	0.0015	0.0013	1.127	1.0772	1.1394	1.0822			1062577.0	1217311.0	categorical-1418-both_sexes-1	categorical-41200-both_sexes-W903	0.1301	0.1824	0.0544	0.0919	-0.1297	0.1271	0.085	-1.5258
EUR	EUR	-0.0009	-0.0026	0.0052	0.001	0.0142	0.0152	1.0181	1.0561	0.0076	0.0075	0.0015	0.0014	1.127	1.1715	1.1394	1.1864			1062577.0	1217311.0	categorical-1418-both_sexes-1	categorical-41232-both_sexes-10	0.1301	0.3008	0.0544	0.0402	-0.0618	0.3691	0.0688	-0.8981
EUR	EUR	-0.0017	-0.0007	0.0057	0.0011	0.0142	0.0245	1.0181	1.0677	0.0076	0.0088	0.0015	0.0019	1.127	1.2431	1.1394	1.2755			1062577.0	1217311.0	categorical-1418-both_sexes-1	categorical-41244-both_sexes-100	0.1301	0.2457	0.0544	0.0319	-0.0916	0.1181	0.0586	-1.5627
EUR	EUR	0.0006	0.0002	0.0049	0.0009	0.0142	0.009	1.0181	1.0122	0.0076	0.0081	0.0015	0.0014	1.127	1.0741	1.1394	1.0882			1062577.0	1217311.0	categorical-1418-both_sexes-1	categorical-41245-both_sexes-1040	0.1301	0.1384	0.0544	0.0918	0.0536	0.4933	0.0782	0.6851
EUR	EUR	-0.0023	-0.0172	0.0054	0.001	0.0142	0.0203	1.0181	1.042	0.0076	0.0074	0.0015	0.0015	1.127	1.1779	1.1394	1.2156			1062577.0	1217311.0	categorical-1418-both_sexes-1	categorical-41245-both_sexes-1070	0.1301	0.1946	0.0544	0.0344	-0.1363	0.0183	0.0577	-2.3604
EUR	EUR	0.0001	-0.0002	0.0053	0.001	0.0142	0.0142	1.0181	1.0519	0.0076	0.0072	0.0015	0.0015	1.127	1.1555	1.1394	1.1722			1062577.0	1217311.0	categorical-1418-both_sexes-1	categorical-41245-both_sexes-1280	0.1301	0.3013	0.0544	0.0416	0.0092	0.8971	0.0708	0.1293
EUR	EUR	-0.0014	-0.0018	0.0055	0.001	0.0142	0.0265	1.0181	1.0669	0.0076	0.0082	0.0015	0.0017	1.127	1.2664	1.1394	1.2924			1062577.0	1217311.0	categorical-1418-both_sexes-1	categorical-41245-both_sexes-1310	0.1301	0.2287	0.0544	0.0279	-0.0737	0.1635	0.0529	-1.3936
EUR	EUR	-1.6987e-05	0.0043	0.0051	0.0009	0.0142	0.0079	1.0181	1.0148	0.0076	0.0069	0.0015	0.0013	1.127	1.0772	1.1394	1.0823			1062577.0	1217311.0	categorical-1418-both_sexes-1	categorical-41245-both_sexes-1370	0.1301	0.1797	0.0544	0.0836	-0.0016	0.9856	0.0887	-0.0181
EUR	EUR	-0.0006	-0.0038	0.0054	0.0011	0.0142	0.0349	1.0181	1.0463	0.0076	0.0103	0.0015	0.002	1.127	1.2865	1.1394	1.3487			1062577.0	1217311.0	categorical-1418-both_sexes-1	categorical-41245-both_sexes-1840	0.1301	0.1328	0.0544	0.0294	-0.0279	0.5667	0.0488	-0.5729
EUR	EUR	-0.0027	-0.0175	0.0054	0.001	0.0142	0.0232	1.0181	1.0408	0.0076	0.0078	0.0015	0.0017	1.127	1.1908	1.1394	1.2312			1062577.0	1217311.0	categorical-1418-both_sexes-1	categorical-41246-both_sexes-1160	0.1301	0.1765	0.0544	0.0336	-0.1458	0.0084	0.0553	-2.637
EUR	EUR	0.0004	-0.0093	0.0052	0.001	0.0142	0.0093	1.0181	1.021	0.0076	0.0089	0.0015	0.0019	1.127	1.071	1.1394	1.0986			1062577.0	1217311.0	categorical-1418-both_sexes-1	categorical-41246-both_sexes-1390	0.1301	0.2127	0.0544	0.0905	0.0357	0.6694	0.0836	0.427
EUR	EUR	0.0003	-0.0027	0.0053	0.001	0.0142	0.0176	1.0181	1.0369	0.0076	0.0076	0.0015	0.0016	1.127	1.1651	1.1394	1.1835			1062577.0	1217311.0	categorical-1418-both_sexes-1	categorical-41246-both_sexes-1480	0.1301	0.2008	0.0544	0.0415	0.0185	0.775	0.0647	0.2858
EUR	EUR	-0.0011	0.0044	0.0055	0.001	0.0142	0.0272	1.0181	1.0155	0.0076	0.0089	0.0015	0.002	1.127	1.2038	1.1394	1.2442			1062577.0	1217311.0	categorical-1418-both_sexes-1	categorical-41246-both_sexes-1530	0.1301	0.0634	0.0544	0.0366	-0.0585	0.2592	0.0518	-1.1284
EUR	EUR	-0.0009	0.002	0.0056	0.0011	0.0142	0.0391	1.0181	1.0374	0.0076	0.0106	0.0015	0.0021	1.127	1.3034	1.1394	1.3661			1062577.0	1217311.0	categorical-1418-both_sexes-1	categorical-41246-both_sexes-2580	0.1301	0.1023	0.0544	0.0291	-0.0384	0.4138	0.047	-0.8172
EUR	EUR	-0.0012	-0.0046	0.0049	0.0009	0.0142	0.0156	1.018	1.0088	0.0075	0.0075	0.0015	0.0014	1.127	1.1082	1.1394	1.1335			1062577.0	1217311.0	categorical-1418-both_sexes-1	categorical-41246-both_sexes-2610	0.1294	0.0659	0.0541	0.0564	-0.0828	0.1932	0.0637	-1.3012
EUR	EUR	-0.0013	0.0089	0.0055	0.0011	0.0142	0.031	1.0181	1.0382	0.0076	0.0085	0.0015	0.0019	1.127	1.2597	1.1394	1.3029			1062577.0	1217311.0	categorical-1418-both_sexes-1	categorical-41247-both_sexes-1000	0.1301	0.126	0.0544	0.0282	-0.0627	0.2163	0.0507	-1.2365
EUR	EUR	-0.001	-0.0066	0.0055	0.001	0.0142	0.0228	1.0181	1.0353	0.0076	0.0084	0.0015	0.0017	1.127	1.2038	1.1394	1.2276			1062577.0	1217311.0	categorical-1418-both_sexes-1	categorical-41248-both_sexes-1000	0.1301	0.1549	0.0544	0.037	-0.0558	0.3408	0.0585	-0.9527
EUR	EUR	-0.001	-0.0114	0.0056	0.0011	0.0142	0.0271	1.0181	1.0413	0.0076	0.0079	0.0015	0.0018	1.127	1.2332	1.1394	1.276			1062577.0	1217311.0	categorical-1418-both_sexes-1	categorical-41249-both_sexes-1001	0.1301	0.1495	0.0544	0.0286	-0.0494	0.3771	0.0559	-0.8833
EUR	EUR	-0.0013	-0.0123	0.0051	0.001	0.0142	0.0175	1.0181	1.0771	0.0076	0.0082	0.0015	0.0015	1.127	1.2267	1.1394	1.2259			1062577.0	1217311.0	categorical-1418-both_sexes-1	categorical-41249-both_sexes-1002	0.1301	0.3414	0.0544	0.0365	-0.085	0.1727	0.0623	-1.3636
EUR	EUR	-0.0008	0.0098	0.0051	0.001	0.0142	0.0159	1.0181	1.0273	0.0076	0.0079	0.0015	0.0015	1.127	1.1619	1.1394	1.1635			1062577.0	1217311.0	categorical-1418-both_sexes-1	categorical-41249-both_sexes-2002	0.1301	0.1669	0.0544	0.0485	-0.0559	0.3798	0.0636	-0.8783
EUR	EUR	0.0006	-0.0118	0.0053	0.0011	0.0142	0.0224	1.0181	1.0468	0.0076	0.008	0.0015	0.0017	1.127	1.2136	1.1394	1.2384			1062577.0	1217311.0	categorical-1418-both_sexes-1	categorical-41253-both_sexes-18	0.1301	0.1965	0.0544	0.0336	0.0342	0.5637	0.0593	0.5774
EUR	EUR	-0.0012	-0.0078	0.0051	0.001	0.0142	0.0161	1.0181	1.0308	0.0076	0.0075	0.0015	0.0014	1.127	1.1651	1.1394	1.1708			1062577.0	1217311.0	categorical-1418-both_sexes-1	categorical-41253-both_sexes-70	0.1301	0.1806	0.0544	0.0439	-0.0801	0.2154	0.0646	-1.2388
EUR	EUR	0.0032	-0.0033	0.0053	0.0017	0.0142	0.0498	1.0181	0.9985	0.0076	0.008	0.0015	0.005	1.127	1.1113	1.1394	1.1328		Ratio < 0, possibly indicating GC correction	1062577.0	1217311.0	categorical-1418-both_sexes-1	categorical-4631-both_sexes-4631	0.1301		0.0544		0.1194	0.0604	0.0636	1.8779
EUR	EUR	-0.0009	0.0083	0.0053	0.0018	0.0142	0.0513	1.0181	1.0045	0.0076	0.0073	0.0015	0.0041	1.127	1.1396	1.1394	1.1476			1062577.0	1217311.0	categorical-1418-both_sexes-1	categorical-4728-both_sexes-4728	0.1301	0.0307	0.0544	0.0494	-0.0341	0.6034	0.0656	-0.5196
EUR	EUR	0.0006	-0.0063	0.0051	0.0029	0.0142	0.1386	1.0181	0.9819	0.0076	0.0078	0.0015	0.0142	1.127	1.0772	1.1394	1.0979		Ratio < 0, possibly indicating GC correction	1062577.0	1217311.0	categorical-1418-both_sexes-1	categorical-5556-both_sexes-5556	0.1301		0.0544		0.014	0.8343	0.0668	0.2092
EUR	EUR	0.0034	0.0225	0.0064	0.0015	0.0142	0.0936	1.0181	1.1092	0.0076	0.0129	0.0015	0.0037	1.127	1.6792	1.1394	1.8895			1062577.0	1217311.0	categorical-1418-both_sexes-1	categorical-6138-both_sexes-100	0.1301	0.1228	0.0544	0.0146	0.0937	0.0158	0.0388	2.4138
EUR	EUR	-0.0008	-0.0103	0.0056	0.0013	0.0142	0.0847	1.0181	1.0969	0.0076	0.012	0.0015	0.0033	1.127	1.6296	1.1394	1.8237			1062577.0	1217311.0	categorical-1418-both_sexes-1	categorical-6138-both_sexes-2	0.1301	0.1176	0.0544	0.0146	-0.0228	0.5475	0.0379	-0.6015
EUR	EUR	-0.0011	-0.0179	0.0056	0.0012	0.0142	0.0441	1.0181	1.0462	0.0076	0.0091	0.0015	0.0022	1.127	1.3443	1.1394	1.424			1062577.0	1217311.0	categorical-1418-both_sexes-1	categorical-6138-both_sexes-3	0.1301	0.1089	0.0544	0.0214	-0.0455	0.3202	0.0458	-0.9941
EUR	EUR	-0.0028	-0.0219	0.006	0.0013	0.0142	0.039	1.0181	1.0589	0.0076	0.0095	0.0015	0.0022	1.127	1.3443	1.1394	1.3895			1062577.0	1217311.0	categorical-1418-both_sexes-1	categorical-6138-both_sexes-6	0.1301	0.1513	0.0544	0.0245	-0.1174	0.0246	0.0522	-2.2482
EUR	EUR	0.0005	0.023	0.0057	0.001	0.0142	0.0189	1.0181	1.0283	0.0076	0.0076	0.0015	0.0014	1.127	1.1715	1.1394	1.1891			1062577.0	1217311.0	categorical-1418-both_sexes-1	categorical-6139-both_sexes-3	0.1301	0.1495	0.0544	0.0404	0.0279	0.6614	0.0638	0.4379
EUR	EUR	-0.0053	-0.0775	0.0058	0.0012	0.0142	0.0208	1.0181	1.0423	0.0076	0.0075	0.0015	0.0015	1.127	1.1973	1.1394	1.217			1062577.0	1217311.0	categorical-1418-both_sexes-1	categorical-6141-both_sexes-1	0.1301	0.1947	0.0544	0.0346	-0.3105	8.2647e-07	0.063	-4.929
EUR	EUR	-0.0002	0.0009	0.0047	0.0009	0.0142	0.0064	1.0181	1.0016	0.0076	0.0071	0.0015	0.0014	1.127	1.0527	1.1394	1.056			1062577.0	1217311.0	categorical-1418-both_sexes-1	categorical-6141-both_sexes-2	0.1301	0.0279	0.0544	0.1262	-0.025	0.7929	0.0951	-0.2625
EUR	EUR	0.0022	0.0399	0.0054	0.001	0.0142	0.0216	1.0181	1.0234	0.0076	0.0075	0.0015	0.0015	1.127	1.1876	1.1394	1.2085			1062577.0	1217311.0	categorical-1418-both_sexes-1	categorical-6142-both_sexes-4	0.1301	0.1124	0.0544	0.0359	0.1272	0.0292	0.0583	2.1806
EUR	EUR	-0.0002	-0.0083	0.005	0.0009	0.0142	0.0068	1.0181	1.0063	0.0076	0.0065	0.0015	0.0011	1.127	1.0649	1.1394	1.065			1062577.0	1217311.0	categorical-1418-both_sexes-1	categorical-6144-both_sexes-1	0.1301	0.0976	0.0544	0.1001	-0.0245	0.797	0.0951	-0.2573
EUR	EUR	0.0044	0.0311	0.006	0.0011	0.0142	0.0295	1.0181	1.0274	0.0076	0.0083	0.0015	0.0019	1.127	1.2464	1.1394	1.2757			1062577.0	1217311.0	categorical-1418-both_sexes-1	categorical-6145-both_sexes-6	0.1301	0.0995	0.0544	0.0301	0.2171	1.5278e-05	0.0502	4.3246
EUR	EUR	-0.0015	-0.0236	0.0051	0.0011	0.0142	0.0303	1.0181	1.0108	0.0076	0.0093	0.0015	0.002	1.127	1.2365	1.1394	1.2731			1062577.0	1217311.0	categorical-1418-both_sexes-1	categorical-6146-both_sexes-100	0.1301	0.0396	0.0544	0.0341	-0.0746	0.1389	0.0504	-1.4798
EUR	EUR	0.0017	0.0282	0.0051	0.001	0.0142	0.0249	1.0181	1.0069	0.0076	0.008	0.0015	0.0016	1.127	1.194	1.1394	1.2197			1062577.0	1217311.0	categorical-1418-both_sexes-1	categorical-6146-both_sexes-2	0.1301	0.0313	0.0544	0.0365	0.0893	0.091	0.0528	1.6901
EUR	EUR	7.8291e-05	0.0107	0.0048	0.001	0.0142	0.0215	1.0181	1.008	0.0076	0.0077	0.0015	0.0018	1.127	1.1779	1.1394	1.1943			1062577.0	1217311.0	categorical-1418-both_sexes-1	categorical-6146-both_sexes-3	0.1301	0.0412	0.0544	0.0398	0.0045	0.9367	0.0564	0.0794
EUR	EUR	-0.0014	-0.0062	0.005	0.001	0.0142	0.0099	1.0181	1.0267	0.0076	0.007	0.0015	0.0013	1.127	1.1113	1.1394	1.1101			1062577.0	1217311.0	categorical-1418-both_sexes-1	categorical-6147-both_sexes-4	0.1301	0.2424	0.0544	0.0637	-0.115	0.1687	0.0836	-1.3762
EUR	EUR	-0.0007	-0.0231	0.0054	0.001	0.0142	0.0347	1.0181	1.0475	0.0076	0.0094	0.0015	0.0018	1.127	1.2966	1.1394	1.3487			1062577.0	1217311.0	categorical-1418-both_sexes-1	categorical-6149-both_sexes-100	0.1301	0.1362	0.0544	0.027	-0.0307	0.5069	0.0462	-0.6637
EUR	EUR	-0.0011	-0.0117	0.0057	0.0011	0.0142	0.0206	1.0181	1.0252	0.0076	0.0082	0.0015	0.0016	1.127	1.1811	1.1394	1.2022			1062577.0	1217311.0	categorical-1418-both_sexes-1	categorical-6149-both_sexes-3	0.1301	0.1246	0.0544	0.0405	-0.0629	0.326	0.0641	-0.9822
EUR	EUR	0.0017	0.0202	0.0055	0.0011	0.0142	0.012	1.0181	1.0182	0.0076	0.0068	0.0015	0.0014	1.127	1.1207	1.1394	1.121			1062577.0	1217311.0	categorical-1418-both_sexes-1	categorical-6149-both_sexes-4	0.1301	0.1502	0.0544	0.0565	0.1327	0.1042	0.0817	1.6251
EUR	EUR	0.002	0.0411	0.006	0.0012	0.0142	0.0493	1.0181	1.0661	0.0076	0.0111	0.0015	0.0024	1.127	1.3929	1.1394	1.493			1062577.0	1217311.0	categorical-1418-both_sexes-1	categorical-6149-both_sexes-6	0.1301	0.1341	0.0544	0.0226	0.0744	0.1066	0.0461	1.6135
EUR	EUR	-0.002	-0.0187	0.0052	0.0009	0.0142	0.0175	1.0181	1.0072	0.0076	0.008	0.0015	0.0016	1.127	1.1207	1.1394	1.155			1062577.0	1217311.0	categorical-1418-both_sexes-1	categorical-6150-both_sexes-1	0.1301	0.0464	0.0544	0.0515	-0.1285	0.0294	0.059	-2.1776
EUR	EUR	0.0083	0.0393	0.007	0.0015	0.0142	0.1078	1.0181	1.1075	0.0076	0.0196	0.0015	0.0048	1.127	1.6448	1.1394	2.0617			1062577.0	1217311.0	categorical-1418-both_sexes-1	categorical-6150-both_sexes-100	0.1301	0.1013	0.0544	0.0185	0.2132	2.7701e-08	0.0384	5.5554
EUR	EUR	-0.0028	-0.0206	0.0054	0.0009	0.0142	0.0197	1.0181	1.0229	0.0076	0.0076	0.0015	0.0017	1.127	1.1587	1.1394	1.1887			1062577.0	1217311.0	categorical-1418-both_sexes-1	categorical-6150-both_sexes-2	0.1301	0.1211	0.0544	0.0404	-0.1664	0.0031	0.0563	-2.9575
EUR	EUR	-0.0089	-0.0317	0.0071	0.0015	0.0142	0.1085	1.0181	1.1083	0.0076	0.0203	0.0015	0.005	1.127	1.6448	1.1394	2.0743			1062577.0	1217311.0	categorical-1418-both_sexes-1	categorical-6150-both_sexes-4	0.1301	0.1008	0.0544	0.0189	-0.2266	7.1004e-09	0.0391	-5.7885
EUR	EUR	0.0038	0.0007	0.0053	0.001	0.0142	0.0084	1.0181	1.0051	0.0076	0.0072	0.0015	0.0014	1.127	1.0741	1.1394	1.0746			1062577.0	1217311.0	categorical-1418-both_sexes-1	categorical-6151-both_sexes-7	0.1301	0.068	0.0544	0.096	0.3454	0.0001	0.0906	3.8121
EUR	EUR	-0.0003	0.0082	0.0062	0.0013	0.0142	0.0657	1.0181	1.0987	0.0076	0.0201	0.0015	0.0057	1.127	1.3824	1.1394	1.6665			1062577.0	1217311.0	categorical-1418-both_sexes-1	categorical-6152-both_sexes-100	0.1301	0.1481	0.0544	0.0302	-0.0099	0.816	0.0427	-0.2327
EUR	EUR	0.0001	0.0043	0.0056	0.0011	0.0142	0.0491	1.0182	1.0734	0.0076	0.0177	0.0015	0.0048	1.127	1.3068	1.1394	1.5029			1062577.0	1217311.0	categorical-1418-both_sexes-1	categorical-6152-both_sexes-8	0.1305	0.146	0.0545	0.0352	0.0043	0.9182	0.0416	0.1027
EUR	EUR	0.003	0.0249	0.0056	0.0011	0.0142	0.0529	1.0181	1.0502	0.0076	0.0097	0.0015	0.0024	1.127	1.421	1.1394	1.4887			1062577.0	1217311.0	categorical-1418-both_sexes-1	categorical-6154-both_sexes-100	0.1301	0.1027	0.0544	0.0198	0.1085	0.0067	0.04	2.7138
EUR	EUR	0.0011	-0.0115	0.0051	0.001	0.0142	0.0194	1.0181	1.0125	0.0076	0.0073	0.0015	0.0015	1.127	1.1619	1.1394	1.1726			1062577.0	1217311.0	categorical-1418-both_sexes-1	categorical-6154-both_sexes-2	0.1301	0.0724	0.0544	0.0424	0.0648	0.2862	0.0608	1.0665
EUR	EUR	-9.2093e-05	-0.0086	0.0053	0.001	0.0142	0.0406	1.0181	1.0389	0.0076	0.0091	0.0015	0.0022	1.127	1.3203	1.1394	1.3843			1062577.0	1217311.0	categorical-1418-both_sexes-1	categorical-6154-both_sexes-3	0.1301	0.1011	0.0544	0.0237	-0.0038	0.9287	0.0428	-0.0895
EUR	EUR	-0.0023	-0.0092	0.0056	0.0009	0.0142	0.0194	1.0181	1.026	0.0076	0.0069	0.0015	0.0014	1.127	1.1715	1.1394	1.1866			1062577.0	1217311.0	categorical-1418-both_sexes-1	categorical-6154-both_sexes-5	0.1301	0.1394	0.0544	0.0371	-0.1358	0.0167	0.0567	-2.3932
EUR	EUR	0.001	0.0303	0.0057	0.0012	0.0142	0.0271	1.0181	1.0173	0.0076	0.0082	0.0015	0.0016	1.127	1.2234	1.1394	1.2482			1062577.0	1217311.0	categorical-1418-both_sexes-1	categorical-6155-both_sexes-100	0.1301	0.0698	0.0544	0.0332	0.0511	0.3852	0.0589	0.8684
EUR	EUR	0.0033	-0.0061	0.0056	0.0011	0.0142	0.0304	1.0181	1.044	0.0076	0.0087	0.0015	0.0017	1.127	1.2664	1.1394	1.3025			1062577.0	1217311.0	categorical-1418-both_sexes-1	categorical-6159-both_sexes-3	0.1301	0.1455	0.0544	0.0289	0.1579	0.0018	0.0506	3.119
EUR	EUR	-8.7493e-05	0.0066	0.0051	0.0011	0.0142	0.018	1.0181	1.0241	0.0076	0.0082	0.0015	0.0015	1.127	1.1587	1.1394	1.177			1062577.0	1217311.0	categorical-1418-both_sexes-1	categorical-6159-both_sexes-5	0.1301	0.136	0.0544	0.0462	-0.0055	0.9378	0.07	-0.078
EUR	EUR	0.0003	0.0206	0.0053	0.001	0.0142	0.0107	1.0181	1.0036	0.0076	0.0065	0.0015	0.0012	1.127	1.0895	1.1394	1.0949			1062577.0	1217311.0	categorical-1418-both_sexes-1	categorical-6159-both_sexes-8	0.1301	0.0378	0.0544	0.0681	0.0212	0.7941	0.0813	0.261
EUR	EUR	-0.006	-0.0611	0.0053	0.0011	0.0142	0.0323	1.0181	1.0317	0.0076	0.0085	0.0015	0.0017	1.127	1.2597	1.1394	1.3029			1062577.0	1217311.0	categorical-1418-both_sexes-1	categorical-6160-both_sexes-1	0.1301	0.1047	0.0544	0.0281	-0.2792	2.0752e-09	0.0466	-5.9918
EUR	EUR	0.0052	0.031	0.0059	0.0012	0.0142	0.0325	1.0181	1.0351	0.0076	0.0086	0.0015	0.0018	1.127	1.2664	1.1394	1.3132			1062577.0	1217311.0	categorical-1418-both_sexes-1	categorical-6160-both_sexes-100	0.1301	0.112	0.0544	0.0274	0.243	5.7934e-06	0.0536	4.5338
EUR	EUR	0.0028	-0.0016	0.0058	0.0011	0.0142	0.0332	1.0181	1.0296	0.0076	0.0082	0.0015	0.0017	1.127	1.2631	1.1394	1.3165			1062577.0	1217311.0	categorical-1418-both_sexes-1	categorical-6160-both_sexes-2	0.1301	0.0934	0.0544	0.0258	0.1298	0.0102	0.0505	2.5701
EUR	EUR	-0.0049	-0.0022	0.0058	0.0014	0.0142	0.045	1.0181	1.0566	0.0076	0.0089	0.0015	0.0023	1.127	1.3719	1.1394	1.4432			1062577.0	1217311.0	categorical-1418-both_sexes-1	categorical-6160-both_sexes-3	0.1301	0.1277	0.0544	0.0201	-0.192	0.0003	0.0526	-3.6509
EUR	EUR	4.4118e-05	-0.0061	0.0055	0.001	0.0142	0.0158	1.0181	1.0051	0.0076	0.0078	0.0015	0.0015	1.127	1.1238	1.1394	1.1435			1062577.0	1217311.0	categorical-1418-both_sexes-1	categorical-6160-both_sexes-4	0.1301	0.0353	0.0544	0.0544	0.0029	0.9646	0.0662	0.0444
EUR	EUR	-0.0021	-0.0048	0.0055	0.0011	0.0142	0.0206	1.0181	1.0262	0.0076	0.0074	0.0015	0.0015	1.127	1.1843	1.1394	1.2033			1062577.0	1217311.0	categorical-1418-both_sexes-1	categorical-6160-both_sexes-5	0.1301	0.1289	0.0544	0.0364	-0.1204	0.0482	0.0609	-1.9754
EUR	EUR	0.0023	0.0035	0.0051	0.0011	0.0142	0.0292	1.0181	1.0527	0.0076	0.0095	0.0015	0.0021	1.127	1.2597	1.1394	1.2992			1062577.0	1217311.0	categorical-1418-both_sexes-1	categorical-6162-both_sexes-2	0.1301	0.176	0.0544	0.0318	0.1108	0.0392	0.0537	2.0617
EUR	EUR	0.0007	0.0151	0.0059	0.001	0.0142	0.0252	1.0181	1.027	0.0076	0.0075	0.0015	0.0016	1.127	1.2136	1.1394	1.2397			1062577.0	1217311.0	categorical-1418-both_sexes-1	categorical-6162-both_sexes-4	0.1301	0.1125	0.0544	0.0312	0.0367	0.5015	0.0547	0.6721
EUR	EUR	0.0035	0.0377	0.0056	0.001	0.0142	0.0216	1.0181	1.0335	0.0076	0.0075	0.0015	0.0015	1.127	1.1843	1.1394	1.2143			1062577.0	1217311.0	categorical-1418-both_sexes-1	categorical-6164-both_sexes-100	0.1301	0.1562	0.0544	0.035	0.1986	0.0006	0.0579	3.4285
EUR	EUR	-0.0067	-0.0453	0.0061	0.0011	0.0142	0.0422	1.0181	1.0439	0.0076	0.01	0.0015	0.0021	1.127	1.3374	1.1394	1.4058			1062577.0	1217311.0	categorical-1418-both_sexes-1	categorical-6164-both_sexes-2	0.1301	0.1081	0.0544	0.0246	-0.2747	3.1935e-10	0.0437	-6.2891
EUR	EUR	-0.0005	-0.0172	0.0054	0.001	0.0142	0.0234	1.0181	1.0274	0.0076	0.0076	0.0015	0.0014	1.127	1.1973	1.1394	1.2247			1062577.0	1217311.0	categorical-1418-both_sexes-1	categorical-6164-both_sexes-3	0.1301	0.122	0.0544	0.0339	-0.0284	0.6062	0.0551	-0.5155
EUR	EUR	0.002	-0.0147	0.0052	0.0011	0.0142	0.0358	1.0181	1.025	0.0076	0.0085	0.0015	0.0018	1.127	1.2865	1.1394	1.3301			1062577.0	1217311.0	categorical-1418-both_sexes-1	categorical-6164-both_sexes-4	0.1301	0.0759	0.0544	0.0258	0.0876	0.0644	0.0474	1.8494
EUR	EUR	0.0045	-0.0143	0.0054	0.0011	0.0142	0.03	1.0181	1.0333	0.0076	0.0078	0.0015	0.0017	1.127	1.2431	1.1394	1.2889			1062577.0	1217311.0	categorical-1418-both_sexes-1	categorical-6164-both_sexes-5	0.1301	0.1153	0.0544	0.0271	0.2161	5.5497e-05	0.0536	4.0312
EUR	EUR	-0.0019	-0.0324	0.0056	0.001	0.0142	0.0229	1.0181	1.0263	0.0074	0.0077	0.0015	0.0017	1.127	1.2005	1.1393	1.2227			1062577.0	1217311.0	categorical-1418-both_sexes-1	categorical-6179-both_sexes-1	0.13	0.1181	0.0532	0.0347	-0.1041	0.0691	0.0573	-1.8181
EUR	EUR	0.003	0.0387	0.006	0.0012	0.0142	0.0264	1.0179	1.036	0.0075	0.0082	0.0015	0.002	1.127	1.2365	1.1393	1.263			1062577.0	1217311.0	categorical-1418-both_sexes-1	categorical-6179-both_sexes-100	0.1288	0.1371	0.054	0.0313	0.1555	0.0105	0.0608	2.5596
EUR	EUR	-0.0029	-0.041	0.0057	0.0011	0.0142	0.0211	1.0181	1.019	0.0076	0.0076	0.0015	0.0017	1.127	1.1747	1.1394	1.1955			1062577.0	1217311.0	categorical-1418-both_sexes-1	categorical-6179-both_sexes-2	0.1301	0.0973	0.0544	0.039	-0.1672	0.0047	0.0592	-2.8241
EUR	EUR	-0.0021	-0.0458	0.0049	0.0009	0.0142	0.0119	1.0181	1.0229	0.0076	0.0066	0.0015	0.0013	1.127	1.1113	1.1394	1.1227			1062577.0	1217311.0	categorical-1418-both_sexes-1	categorical-670-both_sexes-1	0.1301	0.1865	0.0544	0.0541	-0.1616	0.0168	0.0676	-2.3915
EUR	EUR	-0.0015	-0.0213	0.0057	0.001	0.0142	0.0286	1.0181	1.0264	0.0076	0.009	0.0015	0.0017	1.127	1.2431	1.1394	1.2638			1062577.0	1217311.0	categorical-1418-both_sexes-1	categorical-680-both_sexes-1	0.1301	0.1001	0.0544	0.0342	-0.0726	0.1456	0.0499	-1.4553
EUR	EUR	0.0044	0.0693	0.0057	0.0011	0.0142	0.0305	1.0181	1.0565	0.0076	0.0086	0.0015	0.0018	1.127	1.2865	1.1394	1.314			1062577.0	1217311.0	categorical-1418-both_sexes-1	categorical-680-both_sexes-3	0.1301	0.1801	0.0544	0.0275	0.2113	8.8813e-06	0.0476	4.4428
EUR	EUR	0.0007	0.0454	0.0078	0.0017	0.0142	0.1413	1.0181	1.2172	0.0076	0.0343	0.0015	0.0117	1.127	1.7965	1.1394	2.3697			1062577.0	1217311.0	categorical-1418-both_sexes-1	continuous-102-both_sexes-irnt	0.1301	0.1586	0.0544	0.0251	0.0163	0.6616	0.0372	0.4378
EUR	EUR	0.0037	0.0172	0.0057	0.0014	0.0142	0.0761	1.0181	1.0566	0.0076	0.011	0.0015	0.0033	1.127	1.5144	1.1394	1.6414			1062577.0	1217311.0	categorical-1418-both_sexes-1	continuous-1050-both_sexes	0.1301	0.0882	0.0544	0.0172	0.1112	0.0059	0.0404	2.7516
EUR	EUR	-0.0009	-0.018	0.0067	0.0015	0.0142	0.1091	1.0181	1.0939	0.0076	0.0138	0.0015	0.004	1.127	1.7609	1.1394	1.9929			1062577.0	1217311.0	categorical-1418-both_sexes-1	continuous-1070-both_sexes	0.1301	0.0946	0.0544	0.0139	-0.0222	0.5545	0.0375	-0.591
EUR	EUR	-0.0067	-0.046	0.0057	0.0012	0.0142	0.0509	1.0181	1.0764	0.0076	0.0104	0.0015	0.0025	1.127	1.4245	1.1394	1.5112			1062577.0	1217311.0	categorical-1418-both_sexes-1	continuous-1110-both_sexes	0.1301	0.1495	0.0544	0.0204	-0.2474	9.1597e-09	0.0431	-5.7456
EUR	EUR	-0.0026	0.0025	0.0057	0.0013	0.0142	0.0431	1.0181	1.0432	0.0076	0.0086	0.0015	0.0024	1.127	1.3101	1.1394	1.3545			1062577.0	1217311.0	categorical-1418-both_sexes-1	continuous-1120-both_sexes	0.1301	0.1219	0.0544	0.0244	-0.1037	0.0466	0.0521	-1.9898
EUR	EUR	-0.0013	-0.0187	0.0045	0.0009	0.0142	0.0133	1.0181	1.0078	0.0076	0.0067	0.0015	0.0015	1.127	1.0926	1.1394	1.1015			1062577.0	1217311.0	categorical-1418-both_sexes-1	continuous-1140-both_sexes	0.1301	0.0771	0.0544	0.0661	-0.0926	0.1661	0.0669	-1.3849
EUR	EUR	0.0001	0.0016	0.0063	0.0014	0.0142	0.0717	1.0181	1.0563	0.0076	0.0102	0.0015	0.0032	1.127	1.5035	1.1394	1.6608			1062577.0	1217311.0	categorical-1418-both_sexes-1	continuous-1160-both_sexes	0.1301	0.0851	0.0544	0.0154	0.0046	0.9165	0.0442	0.1048
EUR	EUR	0.0058	0.0109	0.0062	0.0015	0.0142	0.111	1.0181	1.1569	0.0076	0.0142	0.0015	0.0042	1.127	1.7569	1.1394	2.0077			1062577.0	1217311.0	categorical-1418-both_sexes-1	continuous-1180-both_sexes	0.1301	0.1557	0.0544	0.0141	0.1452	0.0001	0.0376	3.8648
EUR	EUR	-0.0012	0.0072	0.0058	0.0013	0.0142	0.049	1.0181	1.0462	0.0076	0.0102	0.0015	0.0025	1.127	1.3789	1.1394	1.4599			1062577.0	1217311.0	categorical-1418-both_sexes-1	continuous-1220-both_sexes	0.1301	0.1004	0.0544	0.0223	-0.0439	0.3603	0.048	-0.9148
EUR	EUR	0.0071	0.1041	0.0064	0.0015	0.0142	0.0567	1.0181	1.0382	0.0076	0.0109	0.0015	0.0026	1.127	1.421	1.1394	1.5256			1062577.0	1217311.0	categorical-1418-both_sexes-1	continuous-1239-both_sexes	0.1301	0.0727	0.0544	0.0208	0.2494	7.5532e-08	0.0464	5.3775
EUR	EUR	0.0005	0.0055	0.0068	0.0015	0.0142	0.0879	1.0181	1.1112	0.0076	0.0127	0.0015	0.0039	1.127	1.607	1.1394	1.8088			1062577.0	1217311.0	categorical-1418-both_sexes-1	continuous-1249-both_sexes	0.1301	0.1375	0.0544	0.0158	0.0141	0.7422	0.0428	0.3289
EUR	EUR	0.0035	0.0175	0.0049	0.001	0.0142	0.0107	1.0181	1.0155	0.0076	0.0072	0.0015	0.0015	1.127	1.0926	1.1394	1.1006			1062577.0	1217311.0	categorical-1418-both_sexes-1	continuous-1259-both_sexes	0.1301	0.154	0.0544	0.0715	0.2842	0.0002	0.0773	3.6758
EUR	EUR	0.0018	0.0269	0.0052	0.001	0.0142	0.0107	1.0181	1.0114	0.0076	0.0073	0.0015	0.0014	1.127	1.0957	1.1394	1.0938			1062577.0	1217311.0	categorical-1418-both_sexes-1	continuous-1269-both_sexes	0.1301	0.122	0.0544	0.0774	0.1458	0.0767	0.0824	1.77
EUR	EUR	-0.0026	-0.0469	0.0061	0.0013	0.0142	0.0389	1.0181	1.0441	0.0076	0.0081	0.0015	0.0019	1.127	1.3101	1.1394	1.3702			1062577.0	1217311.0	categorical-1418-both_sexes-1	continuous-1289-both_sexes	0.1301	0.1191	0.0544	0.022	-0.1109	0.0378	0.0534	-2.077
EUR	EUR	-0.0053	-0.0699	0.0062	0.0013	0.0142	0.0451	1.0181	1.0314	0.0076	0.0095	0.0015	0.0024	1.127	1.3068	1.1394	1.3904			1062577.0	1217311.0	categorical-1418-both_sexes-1	continuous-1299-both_sexes	0.1301	0.0805	0.0544	0.0243	-0.2087	1.0939e-05	0.0474	-4.3977
EUR	EUR	-0.0063	-0.0523	0.0063	0.0014	0.0142	0.0667	1.0181	1.032	0.0076	0.0128	0.0015	0.0034	1.127	1.4602	1.1394	1.6147			1062577.0	1217311.0	categorical-1418-both_sexes-1	continuous-1329-both_sexes	0.1301	0.052	0.0544	0.0208	-0.2041	1.9522e-06	0.0429	-4.7583
EUR	EUR	-0.0052	-0.0437	0.0059	0.0011	0.0142	0.0282	1.0181	1.0216	0.0076	0.0088	0.0015	0.0018	1.127	1.2234	1.1394	1.2654			1062577.0	1217311.0	categorical-1418-both_sexes-1	continuous-1339-both_sexes	0.1301	0.0816	0.0544	0.0333	-0.2581	1.1519e-06	0.0531	-4.8637
EUR	EUR	0.0041	0.0448	0.0056	0.0011	0.0142	0.0453	1.0181	1.0515	0.0076	0.0118	0.0015	0.0029	1.127	1.365	1.1394	1.4514			1062577.0	1217311.0	categorical-1418-both_sexes-1	continuous-1349-both_sexes	0.1301	0.1141	0.0544	0.0261	0.1599	0.0002	0.0437	3.6629
EUR	EUR	-0.0033	-0.0322	0.0064	0.0014	0.0142	0.0659	1.0181	1.0502	0.0076	0.0105	0.0015	0.0024	1.127	1.5035	1.1394	1.6102			1062577.0	1217311.0	categorical-1418-both_sexes-1	continuous-135-both_sexes	0.1301	0.0822	0.0544	0.0173	-0.1089	0.0204	0.047	-2.319
EUR	EUR	-0.0018	-0.0124	0.0055	0.0012	0.0142	0.0397	1.0181	1.0661	0.0076	0.0091	0.0015	0.002	1.127	1.3512	1.1394	1.4063			1062577.0	1217311.0	categorical-1418-both_sexes-1	continuous-136-both_sexes	0.1301	0.1626	0.0544	0.0225	-0.0765	0.1274	0.0502	-1.5243
EUR	EUR	-0.0062	-0.0409	0.0061	0.0014	0.0142	0.0677	1.0181	1.0573	0.0076	0.01	0.0015	0.0025	1.127	1.5071	1.1394	1.6352			1062577.0	1217311.0	categorical-1418-both_sexes-1	continuous-137-both_sexes	0.1301	0.0902	0.0544	0.0158	-0.1986	5.6281e-06	0.0437	-4.5399
EUR	EUR	0.0071	0.0365	0.0062	0.0013	0.0142	0.0627	1.0181	1.0841	0.0076	0.0122	0.0015	0.0031	1.127	1.4998	1.1394	1.621			1062577.0	1217311.0	categorical-1418-both_sexes-1	continuous-1408-both_sexes	0.1301	0.1354	0.0544	0.0197	0.2391	1.9107e-08	0.0425	5.6199
EUR	EUR	0.0043	0.0135	0.0062	0.0012	0.0142	0.0506	1.0181	1.0416	0.0076	0.0099	0.0015	0.0025	1.127	1.3894	1.1394	1.4646			1062577.0	1217311.0	categorical-1418-both_sexes-1	continuous-1438-both_sexes-irnt	0.1301	0.0896	0.0544	0.0214	0.1601	0.0003	0.044	3.6351
EUR	EUR	-0.0055	-0.0337	0.0064	0.0013	0.0142	0.061	1.0181	1.0489	0.0076	0.0116	0.0015	0.0027	1.127	1.4316	1.1394	1.5393			1062577.0	1217311.0	categorical-1418-both_sexes-1	continuous-1458-both_sexes	0.1301	0.0907	0.0544	0.0214	-0.1877	1.6313e-05	0.0435	-4.3102
EUR	EUR	0.007	0.0812	0.0071	0.0015	0.0142	0.0865	1.0181	1.0338	0.0076	0.0136	0.0015	0.0043	1.127	1.5622	1.1394	1.7755			1062577.0	1217311.0	categorical-1418-both_sexes-1	continuous-1478-both_sexes	0.1301	0.0436	0.0544	0.0176	0.199	9.6949e-07	0.0406	4.8977
EUR	EUR	0.001	-0.0128	0.0058	0.0012	0.0142	0.0564	1.0181	1.0612	0.0076	0.0115	0.0015	0.0034	1.127	1.4175	1.1394	1.5364			1062577.0	1217311.0	categorical-1418-both_sexes-1	continuous-1488-both_sexes-irnt	0.1301	0.1142	0.0544	0.0214	0.0339	0.4358	0.0435	0.7793
EUR	EUR	-0.0036	-0.0047	0.0056	0.0013	0.0142	0.0495	1.0181	1.0409	0.0076	0.011	0.0015	0.0037	1.127	1.3443	1.1394	1.4355			1062577.0	1217311.0	categorical-1418-both_sexes-1	continuous-1498-both_sexes	0.1301	0.0939	0.0544	0.0253	-0.1374	0.0046	0.0485	-2.8345
EUR	EUR	0.0008	-0.0075	0.0064	0.0014	0.0142	0.0786	1.0181	1.0549	0.0076	0.0112	0.0015	0.0034	1.127	1.5548	1.1394	1.7291			1062577.0	1217311.0	categorical-1418-both_sexes-1	continuous-1518-both_sexes	0.1301	0.0754	0.0544	0.0154	0.0233	0.5778	0.0418	0.5566
EUR	EUR	-0.0048	-0.0502	0.0065	0.0014	0.0142	0.0623	1.0181	1.0481	0.0076	0.01	0.0015	0.0031	1.127	1.4423	1.1394	1.5326			1062577.0	1217311.0	categorical-1418-both_sexes-1	continuous-1528-both_sexes	0.1301	0.0902	0.0544	0.0188	-0.1597	0.0004	0.0447	-3.5718
EUR	EUR	0.0004	-0.0042	0.0057	0.0011	0.0142	0.0434	1.0181	1.0302	0.0076	0.0091	0.0015	0.0022	1.127	1.3306	1.1394	1.3954			1062577.0	1217311.0	categorical-1418-both_sexes-1	continuous-1548-both_sexes	0.1301	0.0764	0.0544	0.023	0.018	0.6886	0.045	0.4007
EUR	EUR	-0.0007	0.0215	0.0067	0.0015	0.0142	0.0779	1.0181	1.1443	0.0076	0.012	0.0015	0.0035	1.127	1.6524	1.1394	1.8066			1062577.0	1217311.0	categorical-1418-both_sexes-1	continuous-1558-both_sexes	0.1301	0.1789	0.0544	0.0149	-0.0222	0.6194	0.0447	-0.4967
EUR	EUR	9.3005e-05	-0.0215	0.0084	0.0019	0.0142	0.2359	1.0181	1.3996	0.0076	0.0413	0.0015	0.0121	1.127	2.2071	1.1394	3.4138			1062577.0	1217311.0	categorical-1418-both_sexes-1	continuous-1697-both_sexes	0.1301	0.1655	0.0544	0.0171	0.0016	0.9609	0.0328	0.049
EUR	EUR	-0.0034	-0.0077	0.0061	0.0014	0.0142	0.1163	1.0183	1.2187	0.0075	0.0986	0.0015	0.0285	1.127	1.5108	1.1392	2.28			1062577.0	1217311.0	categorical-1418-both_sexes-1	continuous-1717-both_sexes	0.1312	0.1709	0.0542	0.077	-0.0829	0.0085	0.0315	-2.6334
EUR	EUR	-0.0009	0.0015	0.0062	0.0014	0.0142	0.0692	1.0181	1.0784	0.0076	0.0152	0.0015	0.0033	1.127	1.4817	1.1394	1.6257			1062577.0	1217311.0	categorical-1418-both_sexes-1	continuous-1757-both_sexes	0.1301	0.1252	0.0544	0.0243	-0.0298	0.5013	0.0444	-0.6724
EUR	EUR	-0.0004	-0.0071	0.0048	0.0017	0.0142	0.0604	1.0181	1.0663	0.0076	0.009	0.0015	0.0044	1.127	1.2531	1.1394	1.2671			1062577.0	1217311.0	categorical-1418-both_sexes-1	continuous-1845-both_sexes-irnt	0.1301	0.2483	0.0544	0.0338	-0.0148	0.7984	0.058	-0.2554
EUR	EUR	0.0071	0.0725	0.0055	0.0012	0.0142	0.0329	1.0181	1.0638	0.0076	0.008	0.0015	0.0018	1.127	1.3068	1.1394	1.3417			1062577.0	1217311.0	categorical-1418-both_sexes-1	continuous-189-both_sexes-irnt	0.1301	0.1868	0.0544	0.0233	0.3263	2.2651e-10	0.0514	6.3422
EUR	EUR	-0.0032	-0.0111	0.0054	0.0011	0.0142	0.0255	1.0181	1.0119	0.0076	0.0078	0.0015	0.0022	1.127	1.1555	1.1394	1.1738			1062577.0	1217311.0	categorical-1418-both_sexes-1	continuous-20009-both_sexes-irnt	0.1301	0.0682	0.0544	0.0451	-0.1677	0.0038	0.0579	-2.8973
EUR	EUR																				0.0	categorical-1418-both_sexes-1	continuous-20015-both_sexes-irnt
EUR	EUR	0.0017	-0.0227	0.0059	0.0023	0.0142	0.2152	1.0181	1.1164	0.0076	0.012	0.0015	0.0099	1.127	1.5696	1.1394	1.7183			1062577.0	1217311.0	categorical-1418-both_sexes-1	continuous-20016-both_sexes-irnt	0.1301	0.1621	0.0544	0.0167	0.0309	0.4504	0.0409	0.7547
EUR	EUR	-0.0005	0.0077	0.0053	0.0017	0.0142	0.0184	1.0181	1.0318	0.0076	0.0073	0.0015	0.0036	1.127	1.0802	1.1394	1.0808			1062577.0	1217311.0	categorical-1418-both_sexes-1	continuous-20021-both_sexes-irnt	0.1301	0.393	0.0544	0.0903	-0.0299	0.7723	0.1033	-0.2894
EUR	EUR	-0.0015	0.021	0.0062	0.0013	0.0142	0.0771	1.0181	1.1053	0.0076	0.0112	0.0015	0.0029	1.127	1.592	1.1394	1.7601			1062577.0	1217311.0	categorical-1418-both_sexes-1	continuous-20023-both_sexes-irnt	0.1301	0.1386	0.0544	0.0148	-0.0447	0.2564	0.0394	-1.1349
EUR	EUR	-0.0007	-0.0233	0.0062	0.0016	0.0142	0.1044	1.0181	1.0954	0.0076	0.0154	0.0015	0.0056	1.127	1.6183	1.1394	1.8508			1062577.0	1217311.0	categorical-1418-both_sexes-1	continuous-20127-both_sexes-irnt	0.1301	0.1121	0.0544	0.0181	-0.0169	0.686	0.0418	-0.4043
EUR	EUR	0.0048	-0.01	0.0075	0.0029	0.0142	0.446	1.0181	1.1437	0.0076	0.0262	0.0015	0.0246	1.127	1.7452	1.1394	2.4289			1062577.0	1217311.0	categorical-1418-both_sexes-1	continuous-20153-both_sexes-irnt	0.1301	0.1006	0.0544	0.0183	0.0604	0.0957	0.0363	1.6659
EUR	EUR	0.0049	-0.0102	0.0051	0.0016	0.0142	0.0543	1.0182	1.0076	0.0074	0.007	0.0015	0.0043	1.127	1.1428	1.1393	1.1562			1062577.0	1217311.0	categorical-1418-both_sexes-1	continuous-20498-both_sexes	0.1309	0.0484	0.0533	0.0447	0.1764	0.0024	0.0582	3.0309
EUR	EUR	0.0031	0.0071	0.0058	0.0013	0.0142	0.0438	1.0181	1.0248	0.0076	0.0092	0.0015	0.0025	1.127	1.3238	1.1394	1.3847			1062577.0	1217311.0	categorical-1418-both_sexes-1	continuous-2050-both_sexes	0.1301	0.0646	0.0544	0.024	0.1231	0.0142	0.0502	2.453
EUR	EUR	-0.0009	-0.0103	0.0058	0.0018	0.0142	0.0431	1.0181	1.0289	0.0076	0.0077	0.0015	0.0047	1.127	1.1396	1.1394	1.1513			1062577.0	1217311.0	categorical-1418-both_sexes-1	continuous-20506-both_sexes	0.1301	0.1908	0.0544	0.0509	-0.0383	0.5942	0.0718	-0.5328
EUR	EUR	-0.0004	-0.0108	0.0049	0.0016	0.0142	0.0433	1.0181	1.0215	0.0076	0.0071	0.0015	0.0043	1.127	1.1333	1.1394	1.1411			1062577.0	1217311.0	categorical-1418-both_sexes-1	continuous-20512-both_sexes	0.1301	0.1527	0.0544	0.0504	-0.0152	0.8094	0.0632	-0.2412
EUR	EUR	0.0026	-0.002	0.0054	0.0018	0.0142	0.0582	1.0181	1.03	0.0076	0.0078	0.0015	0.005	1.127	1.1779	1.1394	1.1948			1062577.0	1217311.0	categorical-1418-both_sexes-1	continuous-20519-both_sexes	0.1301	0.1539	0.0544	0.0403	0.0908	0.1568	0.0641	1.416
EUR	EUR	0.0028	0.0017	0.0056	0.0012	0.0142	0.0438	1.0181	1.033	0.0076	0.0096	0.0015	0.0025	1.127	1.3306	1.1394	1.3954			1062577.0	1217311.0	categorical-1418-both_sexes-1	continuous-2070-both_sexes	0.1301	0.0834	0.0544	0.0242	0.111	0.0199	0.0477	2.3277
EUR	EUR	-0.0185	-0.062	0.0076	0.002	0.0142	0.2391	1.0181	1.3	0.0076	0.0244	0.0015	0.0082	1.127	2.5357	1.1394	3.3572			1062577.0	1217311.0	categorical-1418-both_sexes-1	continuous-21001-both_sexes-irnt	0.1301	0.1272	0.0544	0.0103	-0.3171	3.3271e-22	0.0327	-9.6899
EUR	EUR	-0.0151	-0.0685	0.0076	0.002	0.0142	0.266	1.0181	1.3674	0.0076	0.03	0.0015	0.0095	1.127	2.6503	1.1394	3.6128			1062577.0	1217311.0	categorical-1418-both_sexes-1	continuous-21002-both_sexes-irnt	0.1301	0.1406	0.0544	0.0115	-0.2456	2.1586e-14	0.0321	-7.6408
EUR	EUR	-0.0035	-0.0088	0.0063	0.0017	0.0142	0.1474	1.0181	1.1911	0.0076	0.0167	0.0015	0.0056	1.127	1.9548	1.1394	2.3258			1062577.0	1217311.0	categorical-1418-both_sexes-1	continuous-2139-both_sexes-irnt	0.1301	0.1441	0.0544	0.0126	-0.0759	0.0329	0.0356	-2.1337
EUR	EUR	-0.0013	0.0132	0.0067	0.0015	0.0142	0.1005	1.0181	1.0799	0.0076	0.0117	0.0015	0.0033	1.127	1.7374	1.1394	1.9338			1062577.0	1217311.0	categorical-1418-both_sexes-1	continuous-2178-both_sexes	0.1301	0.0855	0.0544	0.0125	-0.0342	0.3866	0.0395	-0.8659
EUR	EUR	0.0005	0.0068	0.0063	0.0016	0.0142	0.0689	1.0181	1.081	0.0076	0.0119	0.0015	0.0035	1.127	1.4387	1.1394	1.5882			1062577.0	1217311.0	categorical-1418-both_sexes-1	continuous-2217-both_sexes-irnt	0.1301	0.1376	0.0544	0.0203	0.0144	0.7709	0.0495	0.2912
EUR	EUR	0.0023	0.009	0.0063	0.0013	0.0142	0.0752	1.0181	1.0636	0.0076	0.0105	0.0015	0.003	1.127	1.5808	1.1394	1.697			1062577.0	1217311.0	categorical-1418-both_sexes-1	continuous-2237-both_sexes	0.1301	0.0913	0.0544	0.015	0.0698	0.0802	0.0399	1.7498
EUR	EUR	-0.0082	-0.0831	0.0062	0.0013	0.0142	0.0601	1.0181	1.0463	0.0076	0.016	0.0015	0.0055	1.127	1.4175	1.1394	1.562			1062577.0	1217311.0	categorical-1418-both_sexes-1	continuous-2267-both_sexes	0.1301	0.0824	0.0544	0.0285	-0.2797	6.5378e-09	0.0482	-5.8024
EUR	EUR	0.0014	0.0005	0.0054	0.0011	0.0142	0.0223	1.0181	1.0177	0.0076	0.0086	0.0015	0.0018	1.127	1.1811	1.1394	1.1995			1062577.0	1217311.0	categorical-1418-both_sexes-1	continuous-2277-both_sexes	0.1301	0.0889	0.0544	0.043	0.0783	0.2108	0.0625	1.2515
EUR	EUR	0.0029	0.015	0.0056	0.0012	0.0142	0.0328	1.0181	1.0241	0.0076	0.0087	0.0015	0.0018	1.127	1.2697	1.1394	1.3012			1062577.0	1217311.0	categorical-1418-both_sexes-1	continuous-2296-both_sexes	0.1301	0.08	0.0544	0.029	0.1344	0.0103	0.0524	2.5647
EUR	EUR	-0.015	-0.0672	0.0074	0.002	0.0142	0.2623	1.0181	1.3402	0.0076	0.0292	0.0015	0.0093	1.127	2.5831	1.1394	3.5238			1062577.0	1217311.0	categorical-1418-both_sexes-1	continuous-23098-both_sexes-irnt	0.1301	0.1348	0.0544	0.0116	-0.2458	1.6786e-14	0.032	-7.6731
EUR	EUR	-0.0179	-0.0561	0.0071	0.0019	0.0142	0.2343	1.0181	1.1556	0.0076	0.0223	0.0015	0.0071	1.127	2.4421	1.1394	3.1063			1062577.0	1217311.0	categorical-1418-both_sexes-1	continuous-23099-both_sexes-irnt	0.1301	0.0739	0.0544	0.0106	-0.3109	1.6589e-22	0.0319	-9.7608
EUR	EUR	-0.0178	-0.0669	0.0073	0.0019	0.0142	0.2422	1.0181	1.3525	0.0076	0.0248	0.0015	0.008	1.127	2.5736	1.1394	3.3612			1062577.0	1217311.0	categorical-1418-both_sexes-1	continuous-23100-both_sexes-irnt	0.1301	0.1493	0.0544	0.0105	-0.3029	7.0041e-22	0.0315	-9.6136
EUR	EUR	-0.0087	-0.0536	0.0084	0.0022	0.0142	0.3042	1.0181	1.4914	0.0076	0.045	0.0015	0.013	1.127	2.7379	1.1394	4.0632			1062577.0	1217311.0	categorical-1418-both_sexes-1	continuous-23101-both_sexes-irnt	0.1301	0.1604	0.0544	0.0147	-0.1329	5.787e-05	0.0331	-4.0213
EUR	EUR	-0.0087	-0.0525	0.0083	0.0021	0.0142	0.2998	1.0181	1.4693	0.0076	0.0442	0.0015	0.0128	1.127	2.6988	1.1394	4.0042			1062577.0	1217311.0	categorical-1418-both_sexes-1	continuous-23102-both_sexes-irnt	0.1301	0.1562	0.0544	0.0147	-0.1337	5.1306e-05	0.033	-4.0496
EUR	EUR	-0.0188	-0.0615	0.0075	0.002	0.0142	0.2438	1.0181	1.3189	0.0076	0.0246	0.0015	0.0083	1.127	2.5546	1.1394	3.3898			1062577.0	1217311.0	categorical-1418-both_sexes-1	continuous-23104-both_sexes-irnt	0.1301	0.1334	0.0544	0.0103	-0.3189	1.5373e-22	0.0326	-9.7685
EUR	EUR	-0.0107	-0.0596	0.0081	0.0021	0.0142	0.2959	1.0181	1.4448	0.0076	0.0409	0.0015	0.012	1.127	2.7085	1.1394	3.936			1062577.0	1217311.0	categorical-1418-both_sexes-1	continuous-23105-both_sexes-irnt	0.1301	0.1515	0.0544	0.0139	-0.1644	5.2721e-07	0.0328	-5.0161
EUR	EUR	0.0099	0.0296	0.0081	0.002	0.0142	0.2555	1.0181	1.362	0.0074	0.0311	0.0015	0.0091	1.127	2.5593	1.1393	3.5835			1062577.0	1217311.0	categorical-1418-both_sexes-1	continuous-23106-both_sexes-irnt	0.1302	0.1401	0.0534	0.012	0.1651	9.9008e-07	0.0337	4.8936
EUR	EUR	0.0116	0.0357	0.0071	0.0018	0.0142	0.2356	1.0181	1.3279	0.0076	0.0307	0.0015	0.0088	1.127	2.4329	1.1394	3.3729			1062577.0	1217311.0	categorical-1418-both_sexes-1	continuous-23107-both_sexes-irnt	0.1301	0.1382	0.0544	0.0129	0.2	2.4513e-10	0.0316	6.33
EUR	EUR	0.0111	0.0366	0.0074	0.0019	0.0142	0.2417	1.0181	1.3467	0.0076	0.0308	0.0015	0.009	1.127	2.498	1.1394	3.4432			1062577.0	1217311.0	categorical-1418-both_sexes-1	continuous-23108-both_sexes-irnt	0.1301	0.1419	0.0544	0.0126	0.1897	2.5895e-09	0.0319	5.9557
EUR	EUR	0.008	0.0165	0.008	0.0019	0.0142	0.2385	1.0181	1.394	0.0076	0.0307	0.0015	0.0085	1.127	2.5309	1.1394	3.4549			1062577.0	1217311.0	categorical-1418-both_sexes-1	continuous-23109-both_sexes-irnt	0.1301	0.1605	0.0544	0.0125	0.1374	2.9255e-05	0.0329	4.1792
EUR	EUR	0.0071	0.0187	0.0078	0.0019	0.0142	0.2262	1.0181	1.3449	0.0076	0.0288	0.0015	0.0081	1.127	2.4236	1.1394	3.288			1062577.0	1217311.0	categorical-1418-both_sexes-1	continuous-23110-both_sexes-irnt	0.1301	0.1508	0.0544	0.0126	0.1257	0.0002	0.0335	3.7542
EUR	EUR	-0.0159	-0.0459	0.0071	0.0019	0.0142	0.2257	1.0181	1.1567	0.0076	0.0205	0.0015	0.0065	1.127	2.4098	1.1394	3.0432			1062577.0	1217311.0	categorical-1418-both_sexes-1	continuous-23111-both_sexes-irnt	0.1301	0.0767	0.0544	0.01	-0.2811	4.4532e-18	0.0324	-8.6666
EUR	EUR	-0.017	-0.0579	0.0071	0.0019	0.0142	0.2403	1.0181	1.1445	0.0076	0.0213	0.0015	0.0073	1.127	2.4282	1.1394	3.1358			1062577.0	1217311.0	categorical-1418-both_sexes-1	continuous-23112-both_sexes-irnt	0.1301	0.0676	0.0544	0.01	-0.2906	1.05e-19	0.032	-9.0836
EUR	EUR	-0.0111	-0.0592	0.0077	0.0021	0.0142	0.2811	1.0181	1.4298	0.0076	0.0396	0.0015	0.0114	1.127	2.6648	1.1394	3.8026			1062577.0	1217311.0	categorical-1418-both_sexes-1	continuous-23113-both_sexes-irnt	0.1301	0.1534	0.0544	0.0141	-0.1762	6.6161e-08	0.0326	-5.4013
EUR	EUR	-0.0113	-0.0587	0.0078	0.0021	0.0142	0.2835	1.0181	1.4448	0.0076	0.04	0.0015	0.0115	1.127	2.689	1.1394	3.8373			1062577.0	1217311.0	categorical-1418-both_sexes-1	continuous-23114-both_sexes-irnt	0.1301	0.1568	0.0544	0.0141	-0.1773	5.9201e-08	0.0327	-5.4212
EUR	EUR	-0.0166	-0.0469	0.0072	0.0019	0.0142	0.226	1.0181	1.1568	0.0076	0.0209	0.0015	0.0065	1.127	2.419	1.1394	3.0441			1062577.0	1217311.0	categorical-1418-both_sexes-1	continuous-23115-both_sexes-irnt	0.1301	0.0767	0.0544	0.0102	-0.2934	4.7237e-19	0.0329	-8.9186
EUR	EUR	-0.0174	-0.0582	0.0072	0.0019	0.0142	0.2419	1.0181	1.1437	0.0076	0.0217	0.0015	0.0074	1.127	2.4421	1.1394	3.1491			1062577.0	1217311.0	categorical-1418-both_sexes-1	continuous-23116-both_sexes-irnt	0.1301	0.0669	0.0544	0.0101	-0.2963	2.1843e-20	0.032	-9.2529
EUR	EUR	-0.0117	-0.063	0.0078	0.0021	0.0142	0.2868	1.0181	1.4535	0.0076	0.0388	0.0015	0.0113	1.127	2.7379	1.1394	3.8675			1062577.0	1217311.0	categorical-1418-both_sexes-1	continuous-23117-both_sexes-irnt	0.1301	0.1581	0.0544	0.0135	-0.1835	1.9014e-08	0.0327	-5.6207
EUR	EUR	-0.0115	-0.0626	0.0077	0.0021	0.0142	0.2792	1.0181	1.4136	0.0076	0.0378	0.0015	0.011	1.127	2.6599	1.1394	3.7626			1062577.0	1217311.0	categorical-1418-both_sexes-1	continuous-23118-both_sexes-irnt	0.1301	0.1497	0.0544	0.0137	-0.1826	2.58e-08	0.0328	-5.5678
EUR	EUR	-0.019	-0.0587	0.0072	0.0019	0.0142	0.2285	1.0181	1.1439	0.0076	0.0227	0.0015	0.0071	1.127	2.3868	1.1394	3.052			1062577.0	1217311.0	categorical-1418-both_sexes-1	continuous-23119-both_sexes-irnt	0.1301	0.0701	0.0544	0.0111	-0.3326	1.7325e-24	0.0326	-10.2131
EUR	EUR	-0.0177	-0.0666	0.0071	0.0019	0.0142	0.2229	1.0181	1.2669	0.0076	0.0231	0.0015	0.0076	1.127	2.3914	1.1394	3.1297			1062577.0	1217311.0	categorical-1418-both_sexes-1	continuous-23120-both_sexes-irnt	0.1301	0.1253	0.0544	0.0109	-0.3137	1.2343e-22	0.032	-9.7907
EUR	EUR	-0.0084	-0.0481	0.0081	0.002	0.0142	0.2687	1.0181	1.4095	0.0076	0.0386	0.0015	0.0111	1.127	2.5736	1.1394	3.6754			1062577.0	1217311.0	categorical-1418-both_sexes-1	continuous-23121-both_sexes-irnt	0.1301	0.1531	0.0544	0.0144	-0.1362	4.2294e-05	0.0333	-4.0946
EUR	EUR	-0.0089	-0.046	0.0081	0.0021	0.0142	0.2709	1.0181	1.426	0.0076	0.0393	0.0015	0.0113	1.127	2.5926	1.1394	3.7136			1062577.0	1217311.0	categorical-1418-both_sexes-1	continuous-23122-both_sexes-irnt	0.1301	0.157	0.0544	0.0145	-0.143	1.7568e-05	0.0333	-4.2938
EUR	EUR	-0.0194	-0.0587	0.0071	0.0019	0.0142	0.2305	1.0181	1.1413	0.0076	0.0226	0.0015	0.0071	1.127	2.3868	1.1394	3.0677			1062577.0	1217311.0	categorical-1418-both_sexes-1	continuous-23123-both_sexes-irnt	0.1301	0.0683	0.0544	0.0109	-0.3395	6.2921e-26	0.0322	-10.5299
EUR	EUR	-0.0182	-0.0663	0.0071	0.0019	0.0142	0.228	1.0181	1.2958	0.0076	0.0235	0.0015	0.0078	1.127	2.4421	1.1394	3.2015			1062577.0	1217311.0	categorical-1418-both_sexes-1	continuous-23124-both_sexes-irnt	0.1301	0.1344	0.0544	0.0107	-0.3189	2.6455e-23	0.0321	-9.9452
EUR	EUR	-0.0089	-0.0507	0.008	0.0021	0.0142	0.2665	1.0181	1.4106	0.0076	0.037	0.0015	0.011	1.127	2.5783	1.1394	3.6537			1062577.0	1217311.0	categorical-1418-both_sexes-1	continuous-23125-both_sexes-irnt	0.1301	0.1547	0.0544	0.0139	-0.1442	1.5476e-05	0.0334	-4.3218
EUR	EUR	-0.0088	-0.0515	0.008	0.0021	0.0142	0.2673	1.0181	1.4147	0.0076	0.0374	0.0015	0.011	1.127	2.5783	1.1394	3.6686			1062577.0	1217311.0	categorical-1418-both_sexes-1	continuous-23126-both_sexes-irnt	0.1301	0.1554	0.0544	0.014	-0.1424	2.4906e-05	0.0338	-4.2157
EUR	EUR	-0.0164	-0.0612	0.0072	0.0018	0.0142	0.2093	1.0181	1.2897	0.0076	0.0232	0.0015	0.0071	1.127	2.3777	1.1394	3.0342			1062577.0	1217311.0	categorical-1418-both_sexes-1	continuous-23127-both_sexes-irnt	0.1301	0.1424	0.0544	0.0114	-0.3001	1.3324e-21	0.0314	-9.5472
EUR	EUR	-0.0059	-0.0448	0.0085	0.0021	0.0142	0.2938	1.0181	1.4944	0.0076	0.0469	0.0015	0.0135	1.127	2.6551	1.1394	3.9846			1062577.0	1217311.0	categorical-1418-both_sexes-1	continuous-23129-both_sexes-irnt	0.1301	0.1656	0.0544	0.0157	-0.0913	0.0063	0.0334	-2.7317
EUR	EUR	-0.0058	-0.0452	0.0085	0.0021	0.0142	0.2933	1.0181	1.4949	0.0076	0.0468	0.0015	0.0135	1.127	2.6599	1.1394	3.9802			1062577.0	1217311.0	categorical-1418-both_sexes-1	continuous-23130-both_sexes-irnt	0.1301	0.1661	0.0544	0.0157	-0.0902	0.007	0.0334	-2.6959
EUR	EUR	-0.0001	-0.0003	0.0061	0.0022	0.0142	0.0855	1.0181	1.0637	0.0076	0.0075	0.0015	0.0068	1.127	1.2201	1.1394	1.2261			1062577.0	1217311.0	categorical-1418-both_sexes-1	continuous-2946-both_sexes-irnt	0.1301	0.2817	0.0544	0.0334	-0.0031	0.9608	0.0627	-0.0492
EUR	EUR	0.0013	0.026	0.0078	0.0018	0.0142	0.1765	1.0182	1.2152	0.0076	0.0344	0.0015	0.0101	1.127	1.8972	1.1393	2.7292			1062577.0	1217311.0	categorical-1418-both_sexes-1	continuous-30000-both_sexes-irnt	0.1304	0.1244	0.0544	0.0199	0.0261	0.4717	0.0363	0.7198
EUR	EUR	-0.0015	-0.0069	0.0082	0.0019	0.0142	0.1841	1.0181	1.5448	0.0076	0.0627	0.0015	0.0148	1.127	1.9798	1.1394	3.1457			1062577.0	1217311.0	categorical-1418-both_sexes-1	continuous-30010-both_sexes-irnt	0.1301	0.2539	0.0544	0.0292	-0.0294	0.4197	0.0364	-0.8069
EUR	EUR	-0.0002	0.0011	0.007	0.0015	0.0142	0.1266	1.0181	1.4251	0.0076	0.0574	0.0015	0.011	1.127	1.7688	1.1394	2.5246			1062577.0	1217311.0	categorical-1418-both_sexes-1	continuous-30020-both_sexes-irnt	0.1301	0.2788	0.0544	0.0376	-0.0042	0.9073	0.0361	-0.1164
EUR	EUR	0.0004	0.0027	0.0071	0.0016	0.0142	0.1221	1.0181	1.4219	0.0076	0.0582	0.0015	0.0113	1.127	1.7609	1.1394	2.482			1062577.0	1217311.0	categorical-1418-both_sexes-1	continuous-30030-both_sexes-irnt	0.1301	0.2847	0.0544	0.0393	0.0108	0.777	0.0381	0.2832
EUR	EUR	0.0032	0.0156	0.0081	0.0018	0.0142	0.2048	1.0181	1.5667	0.0076	0.0989	0.0015	0.021	1.127	1.8606	1.1394	3.3776			1062577.0	1217311.0	categorical-1418-both_sexes-1	continuous-30040-both_sexes-irnt	0.13	0.2383	0.0544	0.0416	0.0591	0.0825	0.034	1.7365
EUR	EUR	0.0021	0.0108	0.0084	0.0018	0.0142	0.1983	1.0181	1.5222	0.0076	0.1015	0.0015	0.0215	1.127	1.7885	1.1394	3.2673			1062577.0	1217311.0	categorical-1418-both_sexes-1	continuous-30050-both_sexes-irnt	0.1301	0.2303	0.0544	0.0448	0.0395	0.2583	0.0349	1.1304
EUR	EUR	-0.0019	-0.0043	0.0065	0.0012	0.0142	0.0462	1.0181	1.1117	0.0076	0.0231	0.0015	0.0059	1.127	1.2631	1.1394	1.4947			1062577.0	1217311.0	categorical-1418-both_sexes-1	continuous-30060-both_sexes-irnt	0.1301	0.2258	0.0544	0.0467	-0.0752	0.1131	0.0475	-1.5844
EUR	EUR	0.0012	0.0355	0.0082	0.0018	0.0142	0.1778	1.0181	1.3377	0.0076	0.0629	0.0015	0.018	1.127	1.6562	1.1394	2.9202			1062577.0	1217311.0	categorical-1418-both_sexes-1	continuous-30070-both_sexes-irnt	0.1301	0.1759	0.0544	0.0328	0.0244	0.4858	0.035	0.6969
EUR	EUR	0.0016	0.0417	0.008	0.0019	0.0142	0.2433	1.0181	1.6186	0.0076	0.0554	0.0015	0.0184	1.127	2.0598	1.1394	3.6872			1062577.0	1217311.0	categorical-1418-both_sexes-1	continuous-30080-both_sexes-irnt	0.1301	0.2302	0.0544	0.0206	0.0274	0.3903	0.0318	0.859
EUR	EUR	0.0011	0.0213	0.008	0.0018	0.0142	0.1979	1.0181	1.5598	0.0076	0.0488	0.0015	0.0148	1.127	1.9548	1.1394	3.1983			1062577.0	1217311.0	categorical-1418-both_sexes-1	continuous-30090-both_sexes-irnt	0.1301	0.2547	0.0544	0.0222	0.0208	0.5327	0.0333	0.6239
EUR	EUR	-0.0018	-0.0455	0.0084	0.0018	0.0142	0.2846	1.0181	1.8927	0.0076	0.0919	0.0015	0.0303	1.127	2.0471	1.1394	4.2794			1062577.0	1217311.0	categorical-1418-both_sexes-1	continuous-30100-both_sexes-irnt	0.1302	0.2722	0.0543	0.028	-0.0279	0.343	0.0294	-0.9483
EUR	EUR	-0.0018	-0.0023	0.0074	0.0017	0.0142	0.195	1.0181	1.5229	0.0075	0.0764	0.0015	0.0238	1.127	1.7491	1.1394	3.3367			1062577.0	1217311.0	categorical-1418-both_sexes-1	continuous-30110-both_sexes-irnt	0.1297	0.2238	0.054	0.0327	-0.0343	0.2872	0.0322	-1.0642
EUR	EUR	-0.0016	0.0125	0.0074	0.0017	0.0142	0.171	1.0181	1.3899	0.0076	0.0472	0.0015	0.0129	1.127	1.8931	1.1394	2.8792			1062577.0	1217311.0	categorical-1418-both_sexes-1	continuous-30120-both_sexes-irnt	0.1301	0.2075	0.0544	0.0251	-0.0329	0.3473	0.035	-0.9399
EUR	EUR	-0.0018	0.011	0.0086	0.0019	0.0142	0.1592	1.0181	1.5898	0.0076	0.0859	0.0015	0.0176	1.127	1.7885	1.1394	2.922			1062577.0	1217311.0	categorical-1418-both_sexes-1	continuous-30130-both_sexes-irnt	0.13	0.3068	0.0545	0.0447	-0.0382	0.352	0.0411	-0.9306
EUR	EUR	0.0024	0.0246	0.0076	0.0017	0.0142	0.1504	1.0182	1.2025	0.0076	0.0324	0.0015	0.0093	1.127	1.7688	1.1392	2.495			1062577.0	1217311.0	categorical-1418-both_sexes-1	continuous-30140-both_sexes-irnt	0.1306	0.1354	0.0544	0.0216	0.0524	0.1445	0.0359	1.4591
EUR	EUR	-0.0043	0.0197	0.0068	0.0016	0.0142	0.1731	1.0181	1.3739	0.0076	0.0632	0.0015	0.0197	1.127	1.7767	1.1395	2.9588			1062577.0	1217311.0	categorical-1418-both_sexes-1	continuous-30150-both_sexes-irnt	0.1298	0.1909	0.0543	0.0323	-0.0858	0.0083	0.0325	-2.6403
EUR	EUR	-0.0031	-0.0128	0.0071	0.0015	0.0142	0.1379	1.0181	1.3239	0.0076	0.0365	0.0015	0.0105	1.127	1.7218	1.1394	2.5087			1062577.0	1217311.0	categorical-1418-both_sexes-1	continuous-30180-both_sexes-irnt	0.1301	0.2147	0.0544	0.0242	-0.0698	0.0451	0.0348	-2.0041
EUR	EUR	-0.0032	-0.009	0.0084	0.0019	0.0142	0.1385	1.0181	1.5487	0.0076	0.0908	0.0015	0.0168	1.127	1.6601	1.1394	2.7132			1062577.0	1217311.0	categorical-1418-both_sexes-1	continuous-30190-both_sexes-irnt	0.1301	0.3203	0.0544	0.053	-0.0712	0.0827	0.041	-1.7355
EUR	EUR	0.0042	0.0105	0.0072	0.0015	0.0142	0.1263	1.0181	1.3024	0.0076	0.0369	0.0015	0.0096	1.127	1.6946	1.1394	2.4013			1062577.0	1217311.0	categorical-1418-both_sexes-1	continuous-30200-both_sexes-irnt	0.1301	0.2158	0.0544	0.0263	0.0981	0.0064	0.0359	2.7289
EUR	EUR	-0.005	0.0089	0.0072	0.0016	0.0142	0.1769	1.0181	1.3932	0.0076	0.0674	0.0015	0.021	1.127	1.7452	1.1394	3.0218			1062577.0	1217311.0	categorical-1418-both_sexes-1	continuous-30210-both_sexes-irnt	0.1301	0.1945	0.0545	0.0334	-0.0998	0.0021	0.0324	-3.077
EUR	EUR	-0.0069	-0.0217	0.0076	0.0018	0.0142	0.1596	1.0181	1.4037	0.0076	0.0756	0.0015	0.0163	1.127	1.8485	1.1394	2.8546			1062577.0	1217311.0	categorical-1418-both_sexes-1	continuous-30240-both_sexes-irnt	0.13	0.2177	0.0544	0.0408	-0.1451	0.0001	0.0374	-3.8761
EUR	EUR	-0.0069	-0.0232	0.0076	0.0018	0.0142	0.1629	1.0181	1.4147	0.0076	0.0735	0.0015	0.016	1.127	1.9013	1.1394	2.8952			1062577.0	1217311.0	categorical-1418-both_sexes-1	continuous-30250-both_sexes-irnt	0.13	0.2188	0.0544	0.0388	-0.1443	0.0001	0.0376	-3.8362
EUR	EUR	0.0032	0.0099	0.0072	0.0016	0.0142	0.1644	1.0181	1.403	0.0076	0.078	0.0015	0.017	1.127	1.6259	1.1394	2.8376			1062577.0	1217311.0	categorical-1418-both_sexes-1	continuous-30260-both_sexes-irnt	0.1301	0.2193	0.0545	0.0425	0.0653	0.0492	0.0332	1.9667
EUR	EUR	0.005	0.0211	0.0073	0.0017	0.0142	0.1657	1.0181	1.4617	0.0076	0.0746	0.0015	0.0158	1.127	1.7648	1.1394	2.882			1062577.0	1217311.0	categorical-1418-both_sexes-1	continuous-30270-both_sexes-irnt	0.13	0.2453	0.0546	0.0397	0.1034	0.0032	0.0351	2.9492
EUR	EUR	-0.003	-0.0159	0.0068	0.0015	0.0142	0.1125	1.0181	1.2937	0.0076	0.0542	0.0015	0.011	1.127	1.6145	1.1394	2.2799			1062577.0	1217311.0	categorical-1418-both_sexes-1	continuous-30280-both_sexes-irnt	0.1301	0.2295	0.0544	0.0423	-0.0748	0.0484	0.0379	-1.9738
EUR	EUR	-0.0065	-0.0228	0.0079	0.0018	0.0142	0.1716	1.0181	1.4404	0.0076	0.0837	0.0015	0.0165	1.127	1.9218	1.1394	3.0039			1062577.0	1217311.0	categorical-1418-both_sexes-1	continuous-30290-both_sexes-irnt	0.13	0.2198	0.0543	0.0417	-0.1317	0.0004	0.0374	-3.5231
EUR	EUR	-0.0066	-0.0236	0.0077	0.0018	0.0142	0.1729	1.0181	1.4452	0.0076	0.0828	0.0015	0.0164	1.127	1.9507	1.1394	3.0209			1062577.0	1217311.0	categorical-1418-both_sexes-1	continuous-30300-both_sexes-irnt	0.1301	0.2203	0.0547	0.041	-0.134	0.0003	0.0372	-3.6054
EUR	EUR	0.0021	0.0429	0.0058	0.0011	0.0142	0.0625	1.0181	1.069	0.0076	0.0106	0.0015	0.0029	1.127	1.4709	1.1394	1.5845			1062577.0	1217311.0	categorical-1418-both_sexes-1	continuous-30510-both_sexes-irnt	0.1301	0.1181	0.0544	0.0181	0.0694	0.0602	0.037	1.8791
EUR	EUR	-0.0006	0.0108	0.0056	0.0011	0.0142	0.0433	1.0181	1.023	0.0076	0.0102	0.0015	0.0023	1.127	1.3238	1.1394	1.3848			1062577.0	1217311.0	categorical-1418-both_sexes-1	continuous-30520-both_sexes-irnt	0.1301	0.0598	0.0544	0.0266	-0.0233	0.6008	0.0446	-0.5232
EUR	EUR	0.0021	0.0376	0.0062	0.0013	0.0142	0.07	1.0181	1.0601	0.0076	0.0106	0.0015	0.0031	1.127	1.5071	1.1394	1.6433			1062577.0	1217311.0	categorical-1418-both_sexes-1	continuous-30530-both_sexes-irnt	0.1301	0.0934	0.0544	0.0164	0.0662	0.0933	0.0395	1.6781
EUR	EUR	0.0088	-0.0305	0.0079	0.0018	0.0142	0.2114	1.0181	1.1645	0.0076	0.0238	0.0015	0.0091	1.127	2.1199	1.1394	2.8357			1062577.0	1217311.0	categorical-1418-both_sexes-1	continuous-3062-both_sexes-irnt	0.1301	0.0896	0.0544	0.0129	0.1598	1.5323e-06	0.0333	4.807
EUR	EUR	0.0063	-0.0532	0.0075	0.0017	0.0142	0.1917	1.0181	1.1329	0.0076	0.0196	0.0015	0.0076	1.127	2.0344	1.1394	2.6456			1062577.0	1217311.0	categorical-1418-both_sexes-1	continuous-3063-both_sexes-irnt	0.1301	0.0808	0.0544	0.0119	0.1205	0.0003	0.0335	3.6002
EUR	EUR	0.0021	-0.0627	0.0067	0.0014	0.0142	0.1023	1.0181	1.0876	0.0076	0.0145	0.0015	0.005	1.127	1.6334	1.1394	1.9087			1062577.0	1217311.0	categorical-1418-both_sexes-1	continuous-3064-both_sexes-irnt	0.1301	0.0964	0.0544	0.0159	0.0542	0.1479	0.0375	1.447
EUR	EUR	-0.0091	-0.0248	0.0066	0.0022	0.0142	0.2909	1.0181	1.3257	0.0076	0.0278	0.0015	0.0169	1.127	2.0344	1.1394	2.7326			1062577.0	1217311.0	categorical-1418-both_sexes-1	continuous-3143-both_sexes-irnt	0.1301	0.188	0.0544	0.0161	-0.1409	2.4375e-05	0.0334	-4.2205
EUR	EUR	-0.0069	-0.0253	0.0067	0.002	0.0142	0.2631	1.0181	1.2548	0.0076	0.0458	0.0015	0.0274	1.127	1.7024	1.1394	2.6373			1062577.0	1217311.0	categorical-1418-both_sexes-1	continuous-3144-both_sexes-irnt	0.1301	0.1556	0.0544	0.028	-0.1132	0.0004	0.0321	-3.5226
EUR	EUR	-0.0075	-0.0252	0.007	0.0021	0.0142	0.2912	1.0181	1.3336	0.0076	0.0476	0.0015	0.0286	1.127	1.7806	1.1394	2.8277			1062577.0	1217311.0	categorical-1418-both_sexes-1	continuous-3147-both_sexes-irnt	0.1301	0.1826	0.0543	0.026	-0.1166	0.0003	0.0321	-3.6312
EUR	EUR	-0.0075	-0.0246	0.007	0.0021	0.0142	0.2873	1.0181	1.3066	0.0076	0.0467	0.0015	0.0282	1.127	1.7491	1.1394	2.7783			1062577.0	1217311.0	categorical-1418-both_sexes-1	continuous-3148-both_sexes-irnt	0.1301	0.1724	0.0543	0.0263	-0.1171	0.0003	0.0321	-3.6444
EUR	EUR	-0.0019	0.0056	0.0054	0.0011	0.0142	0.054	1.0181	1.0394	0.0076	0.0119	0.0015	0.0028	1.127	1.4034	1.1394	1.4946			1062577.0	1217311.0	categorical-1418-both_sexes-1	continuous-399-both_sexes-irnt	0.1301	0.0797	0.0544	0.024	-0.0695	0.0772	0.0394	-1.767
EUR	EUR	-0.0016	0.0248	0.0057	0.0012	0.0142	0.0805	1.0181	1.1051	0.0076	0.0124	0.0015	0.0034	1.127	1.607	1.1394	1.7784			1062577.0	1217311.0	categorical-1418-both_sexes-1	continuous-400-both_sexes-irnt	0.1301	0.135	0.0544	0.016	-0.0487	0.1806	0.0363	-1.3389
EUR	EUR	-0.0021	0.026	0.0063	0.0014	0.0142	0.0802	1.0181	1.1064	0.0076	0.0123	0.0015	0.003	1.127	1.6221	1.1394	1.7882			1062577.0	1217311.0	categorical-1418-both_sexes-1	continuous-404-both_sexes-irnt	0.1301	0.135	0.0544	0.0156	-0.0621	0.123	0.0403	-1.5425
EUR	EUR	-0.0015	-0.0124	0.0072	0.0015	0.0142	0.1275	1.0181	1.2136	0.0076	0.0205	0.0015	0.0057	1.127	1.8364	1.1394	2.2821			1062577.0	1217311.0	categorical-1418-both_sexes-1	continuous-4079-both_sexes-irnt	0.1301	0.1666	0.0544	0.016	-0.035	0.3328	0.0362	-0.9684
EUR	EUR	-0.0032	-0.0075	0.0076	0.0017	0.0142	0.1349	1.0181	1.2273	0.0076	0.0202	0.0015	0.0057	1.127	1.8728	1.1394	2.3555			1062577.0	1217311.0	categorical-1418-both_sexes-1	continuous-4080-both_sexes-irnt	0.1301	0.1677	0.0544	0.0149	-0.0731	0.0525	0.0377	-1.9387
EUR	EUR	-0.0073	-0.0109	0.0061	0.0024	0.0142	0.2706	1.0181	1.1234	0.0076	0.0302	0.0015	0.0337	1.127	1.4387	1.1394	1.8847			1062577.0	1217311.0	categorical-1418-both_sexes-1	continuous-4101-both_sexes-irnt	0.1301	0.1395	0.0544	0.0341	-0.1183	0.0022	0.0386	-3.0672
EUR	EUR	-0.0069	-0.0165	0.0064	0.0024	0.0142	0.2859	1.0181	1.1486	0.0076	0.0281	0.0015	0.03	1.127	1.4709	1.1394	1.9457			1062577.0	1217311.0	categorical-1418-both_sexes-1	continuous-4104-both_sexes-irnt	0.1301	0.1571	0.0544	0.0297	-0.1084	0.0043	0.038	-2.8523
EUR	EUR	-0.007	-0.016	0.0064	0.0024	0.0142	0.2881	1.0181	1.1477	0.0076	0.0283	0.0015	0.0302	1.127	1.4709	1.1394	1.951			1062577.0	1217311.0	categorical-1418-both_sexes-1	continuous-4105-both_sexes-irnt	0.1301	0.1553	0.0544	0.0298	-0.1093	0.0039	0.0379	-2.8875
EUR	EUR	-0.0069	-0.0165	0.0064	0.0024	0.0142	0.2859	1.0181	1.1486	0.0076	0.0281	0.0015	0.03	1.127	1.4709	1.1394	1.9457			1062577.0	1217311.0	categorical-1418-both_sexes-1	continuous-4106-both_sexes-irnt	0.1301	0.1571	0.0544	0.0297	-0.1084	0.0043	0.038	-2.8527
EUR	EUR	-0.0074	-0.0184	0.0062	0.0024	0.0142	0.2877	1.0181	1.1623	0.0076	0.0154	0.0015	0.0162	1.127	1.6145	1.1394	1.9215			1062577.0	1217311.0	categorical-1418-both_sexes-1	continuous-4119-both_sexes-irnt	0.1301	0.1762	0.0544	0.0167	-0.1154	0.0018	0.0371	-3.1147
EUR	EUR	-0.008	-0.011	0.0064	0.0024	0.0142	0.2918	1.0181	1.1552	0.0076	0.0294	0.0015	0.0315	1.127	1.4781	1.1394	1.9798			1062577.0	1217311.0	categorical-1418-both_sexes-1	continuous-4123-both_sexes-irnt	0.1301	0.1584	0.0544	0.03	-0.1235	0.0007	0.0366	-3.3745
EUR	EUR	8.5937e-05	0.0073	0.0056	0.0014	0.0142	0.0386	1.0181	1.0187	0.0076	0.0083	0.0015	0.0025	1.127	1.207	1.1394	1.2332			1062577.0	1217311.0	categorical-1418-both_sexes-1	continuous-41235-both_sexes	0.1301	0.0801	0.0544	0.0358	0.0037	0.9508	0.0594	0.0617
EUR	EUR	-0.0079	-0.0112	0.0064	0.0024	0.0142	0.2881	1.0181	1.1334	0.0076	0.0291	0.0015	0.0312	1.127	1.453	1.1394	1.9484			1062577.0	1217311.0	categorical-1418-both_sexes-1	continuous-4124-both_sexes-irnt	0.1301	0.1407	0.0544	0.0306	-0.1231	0.0008	0.0366	-3.3628
EUR	EUR	-0.008	-0.011	0.0065	0.0024	0.0142	0.2918	1.0181	1.1552	0.0076	0.0294	0.0015	0.0315	1.127	1.4781	1.1394	1.9798			1062577.0	1217311.0	categorical-1418-both_sexes-1	continuous-4125-both_sexes-irnt	0.1301	0.1584	0.0544	0.03	-0.1235	0.0007	0.0366	-3.3747
EUR	EUR	-6.8949e-05	0.0248	0.006	0.002	0.0142	0.1218	1.0181	1.0654	0.0076	0.0163	0.0015	0.013	1.127	1.2664	1.1394	1.407			1062577.0	1217311.0	categorical-1418-both_sexes-1	continuous-4194-both_sexes-irnt	0.1301	0.1606	0.0544	0.0401	-0.0017	0.9731	0.0491	-0.0337
EUR	EUR	-0.0011	-0.0042	0.0055	0.0018	0.0142	0.0464	1.0181	1.0341	0.0076	0.0081	0.0015	0.005	1.127	1.1459	1.1394	1.1652			1062577.0	1217311.0	categorical-1418-both_sexes-1	continuous-4195-both_sexes-irnt	0.1301	0.2067	0.0544	0.0491	-0.0415	0.5622	0.0717	-0.5796
EUR	EUR	1.9409e-05	0.0074	0.0054	0.0016	0.0142	0.0214	1.0181	1.037	0.0076	0.0073	0.0015	0.0036	1.127	1.0926	1.1394	1.0955			1062577.0	1217311.0	categorical-1418-both_sexes-1	continuous-4241-both_sexes-irnt	0.1301	0.3874	0.0544	0.0767	0.0011	0.9906	0.0943	0.0118
EUR	EUR	0.0022	-0.0112	0.007	0.0015	0.0142	0.1195	1.0181	1.1217	0.0076	0.0171	0.0015	0.0045	1.127	1.8324	1.1394	2.1466			1062577.0	1217311.0	categorical-1418-both_sexes-1	continuous-46-both_sexes-irnt	0.1301	0.1061	0.0544	0.0149	0.0522	0.155	0.0367	1.4222
EUR	EUR	0.0014	-0.0123	0.0071	0.0015	0.0142	0.1188	1.0181	1.1293	0.0076	0.0166	0.0015	0.0046	1.127	1.8284	1.1394	2.1441			1062577.0	1217311.0	categorical-1418-both_sexes-1	continuous-47-both_sexes-irnt	0.1301	0.113	0.0544	0.0145	0.0348	0.3491	0.0372	0.9364
EUR	EUR	-0.0149	-0.0361	0.0068	0.0018	0.0142	0.2087	1.0181	1.1149	0.0076	0.0206	0.0015	0.0066	1.127	2.2737	1.1394	2.8545			1062577.0	1217311.0	categorical-1418-both_sexes-1	continuous-48-both_sexes-irnt	0.1301	0.0619	0.0544	0.0111	-0.2734	6.6135e-17	0.0327	-8.3537
EUR	EUR	0.0047	-0.0002	0.0053	0.0017	0.0142	0.0331	1.0181	1.0238	0.0076	0.0075	0.0015	0.0042	1.127	1.1144	1.1394	1.1152			1062577.0	1217311.0	categorical-1418-both_sexes-1	continuous-4836-both_sexes	0.1301	0.2064	0.0544	0.0648	0.2155	0.0051	0.077	2.7997
EUR	EUR	-0.0145	-0.062	0.0075	0.0019	0.0142	0.2173	1.0181	1.3373	0.0076	0.0258	0.0015	0.0081	1.127	2.4421	1.1394	3.1652			1062577.0	1217311.0	categorical-1418-both_sexes-1	continuous-49-both_sexes-irnt	0.1301	0.1558	0.0544	0.0119	-0.2611	3.1305e-15	0.0331	-7.8856
EUR	EUR	0.0059	-0.0296	0.0113	0.0025	0.0142	0.5245	1.0181	1.9723	0.0076	0.0902	0.0015	0.0269	1.127	3.315	1.1394	6.5727			1062577.0	1217311.0	categorical-1418-both_sexes-1	continuous-50-both_sexes-irnt	0.1302	0.1745	0.0543	0.0162	0.0689	0.0171	0.0289	2.3854
EUR	EUR	-0.002	0.0034	0.0056	0.0026	0.0142	0.314	1.0181	1.191	0.0076	0.0428	0.0015	0.0327	1.127	1.4281	1.1394	1.7409			1062577.0	1217311.0	categorical-1418-both_sexes-1	continuous-5096-both_sexes-irnt	0.1301	0.2578	0.0544	0.0577	-0.0302	0.4297	0.0383	-0.7897
EUR	EUR	-0.0025	0.0038	0.0054	0.0027	0.0142	0.3311	1.0181	1.1743	0.0076	0.0342	0.0015	0.0313	1.127	1.4069	1.1394	1.6758			1062577.0	1217311.0	categorical-1418-both_sexes-1	continuous-5097-both_sexes-irnt	0.1301	0.2578	0.0544	0.0506	-0.0361	0.351	0.0387	-0.9326
EUR	EUR	-0.0023	0.0032	0.0054	0.0026	0.0142	0.3198	1.018	1.2031	0.0076	0.0438	0.0015	0.0328	1.127	1.4494	1.1393	1.7632			1062577.0	1217311.0	categorical-1418-both_sexes-1	continuous-5099-both_sexes-irnt	0.129	0.2661	0.0543	0.0574	-0.0338	0.3734	0.038	-0.8901
EUR	EUR	0.0036	-0.0301	0.0087	0.002	0.0142	0.2492	1.0181	1.4724	0.0076	0.0485	0.0015	0.015	1.127	2.3006	1.1394	3.6718			1062577.0	1217311.0	categorical-1418-both_sexes-1	continuous-51-both_sexes-irnt	0.1301	0.1768	0.0544	0.0181	0.0596	0.0752	0.0335	1.7794
EUR	EUR	-0.0022	0.0023	0.0055	0.0026	0.0142	0.3007	1.0181	1.2083	0.0076	0.0432	0.0015	0.0314	1.127	1.4281	1.1394	1.7291			1062577.0	1217311.0	categorical-1418-both_sexes-1	continuous-5132-both_sexes-irnt	0.1301	0.2856	0.0544	0.0592	-0.0335	0.4043	0.0402	-0.834
EUR	EUR	-0.0029	0.0036	0.0055	0.0028	0.0142	0.3219	1.0181	1.18	0.0076	0.0341	0.0015	0.0305	1.127	1.3894	1.1394	1.6656			1062577.0	1217311.0	categorical-1418-both_sexes-1	continuous-5134-both_sexes-irnt	0.1301	0.2705	0.0544	0.0513	-0.0423	0.3009	0.0409	-1.0345
EUR	EUR	-0.0029	0.0044	0.0056	0.0026	0.0142	0.293	1.0181	1.1941	0.0076	0.0416	0.0015	0.0305	1.127	1.4034	1.1394	1.7007			1062577.0	1217311.0	categorical-1418-both_sexes-1	continuous-5135-both_sexes-irnt	0.1301	0.277	0.0544	0.0594	-0.0457	0.2543	0.04	-1.14
EUR	EUR	0.0016	0.01	0.0057	0.0012	0.0142	0.0282	1.0181	1.027	0.0076	0.0087	0.0015	0.002	1.127	1.2201	1.1394	1.2619			1062577.0	1217311.0	categorical-1418-both_sexes-1	continuous-699-both_sexes-irnt	0.1301	0.1032	0.0544	0.0332	0.0791	0.1848	0.0596	1.3263
EUR	EUR	-0.0029	-0.0367	0.0053	0.001	0.0142	0.0116	1.0181	1.0371	0.0076	0.0071	0.0015	0.0015	1.127	1.127	1.1394	1.135			1062577.0	1217311.0	categorical-1418-both_sexes-1	continuous-709-both_sexes	0.1301	0.275	0.0544	0.0523	-0.2254	0.0034	0.0769	-2.9298
EUR	EUR	-0.0036	-0.0575	0.0051	0.0011	0.0142	0.03	1.0181	1.0583	0.0076	0.008	0.0015	0.0018	1.127	1.2697	1.1394	1.3061			1062577.0	1217311.0	categorical-1418-both_sexes-1	continuous-728-both_sexes	0.1301	0.1906	0.0544	0.026	-0.1764	0.001	0.0535	-3.2983
EUR	EUR	-0.0062	-0.0819	0.0064	0.0015	0.0142	0.0836	1.0181	1.1621	0.0076	0.0127	0.0015	0.004	1.127	1.6259	1.1394	1.7792			1062577.0	1217311.0	categorical-1418-both_sexes-1	continuous-738-both_sexes	0.1301	0.208	0.0544	0.0163	-0.1804	6.6586e-06	0.04	-4.5043
EUR	EUR	-0.0075	-0.0252	0.007	0.0021	0.0142	0.2912	1.0181	1.3337	0.0076	0.0476	0.0015	0.0286	1.127	1.7806	1.1394	2.8277			1062577.0	1217311.0	categorical-1418-both_sexes-1	continuous-78-both_sexes-irnt	0.1301	0.1826	0.0543	0.026	-0.1166	0.0003	0.0321	-3.6315
EUR	EUR	0.0024	0.0173	0.0055	0.0011	0.0142	0.04	1.0181	1.0392	0.0076	0.0085	0.0015	0.0021	1.127	1.3135	1.1394	1.3708			1062577.0	1217311.0	categorical-1418-both_sexes-1	continuous-864-both_sexes	0.1301	0.1057	0.0544	0.0229	0.1021	0.0272	0.0462	2.2089
EUR	EUR	0.005	-0.0241	0.006	0.0012	0.0142	0.0804	1.0181	1.0619	0.0076	0.0108	0.0015	0.003	1.127	1.5771	1.1394	1.739			1062577.0	1217311.0	categorical-1418-both_sexes-1	continuous-924-both_sexes	0.1301	0.0837	0.0544	0.0146	0.1466	6.6136e-05	0.0368	3.9898
EUR	EUR	0.0019	-0.0152	0.0057	0.0011	0.0142	0.0338	1.0181	1.062	0.0076	0.0085	0.0015	0.0021	1.127	1.2966	1.1394	1.3504			1062577.0	1217311.0	categorical-1418-both_sexes-1	continuous-943-both_sexes	0.1301	0.1768	0.0544	0.0243	0.0849	0.0978	0.0513	1.6554
EUR	EUR	0.0042	-0.0369	0.0082	0.0019	0.0142	0.1373	1.0181	1.443	0.0076	0.0565	0.0015	0.0112	1.127	1.7413	1.1394	2.5138			1062577.0	1217311.0	categorical-1418-both_sexes-1	continuous-AG-both_sexes-irnt	0.1301	0.2927	0.0544	0.0373	0.0953	0.0253	0.0426	2.2372
EUR	EUR	-0.0046	-0.0249	0.0077	0.0018	0.0142	0.1786	1.0181	1.312	0.0076	0.0276	0.0015	0.0078	1.127	2.1026	1.1394	2.8151			1062577.0	1217311.0	categorical-1418-both_sexes-1	continuous-DBP-both_sexes-auto_medadj_irnt	0.1301	0.1719	0.0544	0.0152	-0.0917	0.0084	0.0348	-2.6336
EUR	EUR	-0.0046	-0.0242	0.0077	0.0018	0.0142	0.1764	1.0181	1.3091	0.0076	0.0275	0.0015	0.0077	1.127	2.0855	1.1394	2.793			1062577.0	1217311.0	categorical-1418-both_sexes-1	continuous-DBP-both_sexes-auto_medadj_raw	0.1301	0.1724	0.0544	0.0153	-0.0912	0.0093	0.0351	-2.5998
EUR	EUR	-0.0016	-0.0117	0.0071	0.0015	0.0142	0.1285	1.0181	1.2376	0.0076	0.0214	0.0015	0.0057	1.127	1.9013	1.1394	2.3794			1062577.0	1217311.0	categorical-1418-both_sexes-1	continuous-DBP-both_sexes-combined_irnt	0.1301	0.1722	0.0544	0.0155	-0.0365	0.3072	0.0357	-1.0212
EUR	EUR	-0.0047	-0.0249	0.0076	0.0017	0.0142	0.179	1.0181	1.3297	0.0076	0.0288	0.0015	0.0077	1.127	2.1633	1.1394	2.9252			1062577.0	1217311.0	categorical-1418-both_sexes-1	continuous-DBP-both_sexes-combined_medadj_irnt	0.1301	0.1712	0.0544	0.0149	-0.0933	0.0066	0.0343	-2.717
EUR	EUR	-0.0046	-0.0242	0.0076	0.0017	0.0142	0.1771	1.0181	1.3255	0.0076	0.0286	0.0015	0.0077	1.127	2.1502	1.1394	2.9029			1062577.0	1217311.0	categorical-1418-both_sexes-1	continuous-DBP-both_sexes-combined_medadj_raw	0.1301	0.171	0.0544	0.015	-0.0926	0.0072	0.0345	-2.6861
EUR	EUR	-0.0015	-0.0104	0.0071	0.0015	0.0142	0.127	1.0181	1.234	0.0076	0.0213	0.0015	0.0056	1.127	1.8891	1.1394	2.361			1062577.0	1217311.0	categorical-1418-both_sexes-1	continuous-DBP-both_sexes-combined_raw	0.1301	0.1719	0.0544	0.0156	-0.0361	0.3147	0.0359	-1.0055
EUR	EUR	-0.0066	0.0081	0.0082	0.0017	0.0142	0.1424	1.0178	1.4106	0.0076	0.1012	0.0015	0.0199	1.127	1.6601	1.1393	2.6361			1062577.0	1217311.0	categorical-1418-both_sexes-1	continuous-LDLC-both_sexes-medadj_irnt	0.1278	0.251	0.0545	0.0618	-0.1458	1.2171e-05	0.0333	-4.3745
EUR	EUR	-0.0061	0.0055	0.0092	0.0018	0.0142	0.1367	1.0179	1.4144	0.0076	0.1173	0.0015	0.0204	1.127	1.6448	1.1393	2.5953			1062577.0	1217311.0	categorical-1418-both_sexes-1	continuous-LDLC-both_sexes-medadj_raw	0.1288	0.2598	0.0545	0.0735	-0.1377	7.8083e-05	0.0349	-3.9502
EUR	EUR	-0.0025	-0.0105	0.0074	0.0016	0.0142	0.1255	1.0181	1.2134	0.0076	0.019	0.0015	0.0057	1.127	1.8204	1.1394	2.2723			1062577.0	1217311.0	categorical-1418-both_sexes-1	continuous-MAP-both_sexes-auto_irnt	0.1301	0.1677	0.0544	0.0149	-0.0592	0.1186	0.0379	-1.5606
EUR	EUR	-0.0054	-0.0229	0.008	0.0018	0.0142	0.1804	1.0181	1.3156	0.0076	0.0271	0.0015	0.008	1.127	2.1026	1.1394	2.8367			1062577.0	1217311.0	categorical-1418-both_sexes-1	continuous-MAP-both_sexes-auto_medadj_irnt	0.1301	0.1718	0.0544	0.0147	-0.1067	0.0032	0.0362	-2.9491
EUR	EUR	-0.0054	-0.0218	0.0079	0.0018	0.0142	0.177	1.0181	1.3114	0.0076	0.0269	0.0015	0.0079	1.127	2.0769	1.1394	2.8034			1062577.0	1217311.0	categorical-1418-both_sexes-1	continuous-MAP-both_sexes-auto_medadj_raw	0.1301	0.1727	0.0544	0.0149	-0.1069	0.0034	0.0365	-2.9318
EUR	EUR	-0.0024	-0.0085	0.0074	0.0016	0.0142	0.122	1.0181	1.207	0.0076	0.0186	0.0015	0.0056	1.127	1.8005	1.1394	2.2354			1062577.0	1217311.0	categorical-1418-both_sexes-1	continuous-MAP-both_sexes-auto_raw	0.1301	0.1675	0.0544	0.0151	-0.0578	0.1297	0.0382	-1.5152
EUR	EUR	-0.0026	-0.0094	0.0074	0.0016	0.0142	0.1255	1.0181	1.2216	0.0076	0.02	0.0015	0.0056	1.127	1.8687	1.1394	2.3436			1062577.0	1217311.0	categorical-1418-both_sexes-1	continuous-MAP-both_sexes-combined_irnt	0.1301	0.1649	0.0544	0.0148	-0.0617	0.0997	0.0375	-1.6462
EUR	EUR	-0.0056	-0.0229	0.008	0.0018	0.0142	0.1862	1.0181	1.3649	0.0076	0.0293	0.0015	0.0082	1.127	2.2203	1.1394	3.0253			1062577.0	1217311.0	categorical-1418-both_sexes-1	continuous-MAP-both_sexes-combined_medadj_irnt	0.1301	0.1802	0.0544	0.0144	-0.1089	0.0023	0.0357	-3.051
EUR	EUR	-0.0056	-0.0217	0.008	0.0018	0.0142	0.1827	1.0181	1.3592	0.0076	0.029	0.0015	0.0081	1.127	2.1939	1.1394	2.9887			1062577.0	1217311.0	categorical-1418-both_sexes-1	continuous-MAP-both_sexes-combined_medadj_raw	0.1301	0.1806	0.0544	0.0146	-0.109	0.0024	0.0359	-3.0379
EUR	EUR	-0.0025	-0.0075	0.0074	0.0016	0.0142	0.1223	1.0181	1.2157	0.0076	0.0196	0.0015	0.0055	1.127	1.8485	1.1394	2.3079			1062577.0	1217311.0	categorical-1418-both_sexes-1	continuous-MAP-both_sexes-combined_raw	0.1301	0.1649	0.0544	0.015	-0.06	0.1105	0.0376	-1.596
EUR	EUR	-0.007	-0.0039	0.005	0.0033	0.0142	0.1822	1.0181	1.0169	0.0076	0.0065	0.0015	0.0164	1.127	1.1364	1.1394	1.1503			1062577.0	1217311.0	categorical-1418-both_sexes-1	continuous-MAP-both_sexes-manual_medadj_raw	0.1301	0.1124	0.0544	0.043	-0.1384	0.0331	0.065	-2.1304
EUR	EUR	-0.0033	0.0011	0.0048	0.0032	0.0142	0.127	1.0181	1.0158	0.0076	0.0068	0.0015	0.0152	1.127	1.0988	1.1394	1.1096			1062577.0	1217311.0	categorical-1418-both_sexes-1	continuous-MAP-both_sexes-manual_raw	0.1301	0.1444	0.0544	0.0621	-0.0783	0.3063	0.0765	-1.0231
EUR	EUR	0.0031	-0.0002	0.0064	0.0015	0.0142	0.0784	1.0181	1.0631	0.0076	0.0108	0.0015	0.0029	1.127	1.5733	1.1394	1.7198			1062577.0	1217311.0	categorical-1418-both_sexes-1	continuous-MCP-both_sexes-irnt	0.1301	0.0877	0.0544	0.0151	0.0921	0.0337	0.0434	2.1235
EUR	EUR	-0.0033	0.0241	0.0084	0.0019	0.0142	0.1375	1.0181	1.466	0.0076	0.0636	0.0015	0.0112	1.127	1.753	1.1394	2.5477			1062577.0	1217311.0	categorical-1418-both_sexes-1	continuous-NAP-both_sexes-irnt	0.1301	0.3011	0.0544	0.0411	-0.0736	0.0887	0.0432	-1.7021
EUR	EUR	-0.0033	0.0014	0.0073	0.0016	0.0142	0.1529	1.0181	1.2321	0.0076	0.0256	0.0015	0.0069	1.127	1.8606	1.1394	2.474			1062577.0	1217311.0	categorical-1418-both_sexes-1	continuous-PP-both_sexes-auto_irnt	0.1301	0.1575	0.0544	0.0174	-0.0711	0.0368	0.0341	-2.0876
EUR	EUR	-0.0047	-0.0043	0.0075	0.0017	0.0142	0.1683	1.0181	1.2565	0.0076	0.027	0.0015	0.0072	1.127	1.9383	1.1394	2.6156			1062577.0	1217311.0	categorical-1418-both_sexes-1	continuous-PP-both_sexes-auto_medadj_irnt	0.1301	0.1587	0.0544	0.0167	-0.0951	0.0061	0.0347	-2.7419
EUR	EUR	-0.0031	0.0025	0.0072	0.0016	0.0142	0.1486	1.0181	1.2254	0.0076	0.0255	0.0015	0.0068	1.127	1.8284	1.1394	2.4331			1062577.0	1217311.0	categorical-1418-both_sexes-1	continuous-PP-both_sexes-auto_raw	0.1301	0.1573	0.0544	0.0178	-0.0681	0.0499	0.0347	-1.9608
EUR	EUR	-0.0033	0.002	0.0075	0.0016	0.0142	0.1516	1.0183	1.2509	0.0075	0.0271	0.0015	0.0069	1.127	1.8972	1.1394	2.5552			1062577.0	1217311.0	categorical-1418-both_sexes-1	continuous-PP-both_sexes-combined_irnt	0.1311	0.1613	0.054	0.0174	-0.0721	0.0353	0.0342	-2.1044
EUR	EUR	-0.0048	-0.004	0.0079	0.0017	0.0142	0.1718	1.0181	1.3054	0.0076	0.0291	0.0015	0.0074	1.127	2.0302	1.1394	2.773			1062577.0	1217311.0	categorical-1418-both_sexes-1	continuous-PP-both_sexes-combined_medadj_irnt	0.1301	0.1723	0.0544	0.0164	-0.0973	0.0049	0.0346	-2.8142
EUR	EUR	-0.0047	-0.0022	0.0078	0.0017	0.0142	0.1661	1.0181	1.2963	0.0076	0.0288	0.0015	0.0072	1.127	1.984	1.1394	2.7182			1062577.0	1217311.0	categorical-1418-both_sexes-1	continuous-PP-both_sexes-combined_medadj_raw	0.1301	0.1724	0.0544	0.0168	-0.0963	0.0062	0.0352	-2.7372
EUR	EUR	-0.0033	0.0039	0.0074	0.0016	0.0142	0.148	1.0181	1.243	0.0076	0.0266	0.0015	0.0067	1.127	1.8647	1.1394	2.5166			1062577.0	1217311.0	categorical-1418-both_sexes-1	continuous-PP-both_sexes-combined_raw	0.1301	0.1602	0.0544	0.0175	-0.0719	0.0378	0.0346	-2.077
EUR	EUR	-0.0067	0.007	0.0054	0.0033	0.0142	0.1341	1.0181	1.0304	0.0076	0.0076	0.0015	0.0168	1.127	1.1207	1.1394	1.1284			1062577.0	1217311.0	categorical-1418-both_sexes-1	continuous-PP-both_sexes-manual_raw	0.1301	0.2368	0.0544	0.0592	-0.1539	0.0428	0.076	-2.0258
EUR	EUR	-0.0057	-0.0182	0.0081	0.0019	0.0142	0.1809	1.0181	1.3123	0.0076	0.0269	0.0015	0.0076	1.127	2.094	1.1394	2.8211			1062577.0	1217311.0	categorical-1418-both_sexes-1	continuous-SBP-both_sexes-auto_medadj_irnt	0.1301	0.1715	0.0544	0.0147	-0.1121	0.0023	0.0367	-3.0543
EUR	EUR	-0.0056	-0.0161	0.008	0.0018	0.0142	0.1744	1.0181	1.3042	0.0076	0.0264	0.0015	0.0074	1.127	2.0556	1.1394	2.7591			1062577.0	1217311.0	categorical-1418-both_sexes-1	continuous-SBP-both_sexes-auto_medadj_raw	0.1301	0.1729	0.0544	0.015	-0.1128	0.0024	0.0371	-3.0411
EUR	EUR	-0.0034	-0.0062	0.0077	0.0016	0.0142	0.1356	1.0181	1.2423	0.0076	0.0213	0.0015	0.0057	1.127	1.93	1.1394	2.4429			1062577.0	1217311.0	categorical-1418-both_sexes-1	continuous-SBP-both_sexes-combined_irnt	0.1301	0.1679	0.0544	0.0148	-0.0765	0.0408	0.0374	-2.0451
EUR	EUR	-0.0059	-0.0179	0.0083	0.0019	0.0142	0.1867	1.0181	1.3621	0.0076	0.0291	0.0015	0.0078	1.127	2.2159	1.1394	3.0088			1062577.0	1217311.0	categorical-1418-both_sexes-1	continuous-SBP-both_sexes-combined_medadj_irnt	0.1301	0.1803	0.0544	0.0145	-0.1148	0.0016	0.0363	-3.1607
EUR	EUR	-0.0059	-0.0157	0.0082	0.0018	0.0142	0.18	1.0181	1.352	0.0076	0.0285	0.0015	0.0076	1.127	2.1764	1.1394	2.9397			1062577.0	1217311.0	categorical-1418-both_sexes-1	continuous-SBP-both_sexes-combined_medadj_raw	0.1301	0.1815	0.0544	0.0147	-0.1157	0.0016	0.0366	-3.1623
EUR	EUR	-0.0032	-0.0032	0.0076	0.0016	0.0142	0.1298	1.0181	1.2321	0.0076	0.0206	0.0015	0.0055	1.127	1.8891	1.1394	2.3798			1062577.0	1217311.0	categorical-1418-both_sexes-1	continuous-SBP-both_sexes-combined_raw	0.1301	0.1682	0.0544	0.0149	-0.0749	0.0463	0.0376	-1.9925
EUR	EUR	-0.0085	-0.0006	0.0051	0.0034	0.0142	0.1767	1.0181	1.0193	0.0076	0.0068	0.0015	0.0167	1.127	1.1333	1.1394	1.1484			1062577.0	1217311.0	categorical-1418-both_sexes-1	continuous-SBP-both_sexes-manual_medadj_raw	0.1301	0.1303	0.0544	0.046	-0.1687	0.0121	0.0673	-2.5079
EUR	EUR	0.0015	0.0281	0.0066	0.0016	0.0142	0.1026	1.0181	1.0671	0.0076	0.0126	0.0015	0.0039	1.127	1.6908	1.1394	1.9451			1062577.0	1217311.0	categorical-1418-both_sexes-1	continuous-Smoking-both_sexes-Ever_Never	0.1301	0.071	0.0544	0.0133	0.0386	0.3393	0.0404	0.9556
EUR	EUR	-0.0017	-0.0035	0.0065	0.0016	0.0142	0.1823	1.0181	1.3367	0.0076	0.0551	0.0015	0.0144	1.127	1.9218	1.1394	2.9821			1062577.0	1217311.0	categorical-1418-both_sexes-1	continuous-eGFR-both_sexes-irnt	0.1301	0.1699	0.0544	0.0278	-0.0324	0.2966	0.0311	-1.0437
EUR	EUR	-0.0008	-0.0276	0.0072	0.0017	0.0142	0.2156	1.0181	1.4561	0.0075	0.0674	0.0015	0.0169	1.127	2.1112	1.1394	3.3562			1062577.0	1217311.0	categorical-1418-both_sexes-1	continuous-eGFRcreacys-both_sexes-irnt	0.1301	0.1936	0.0541	0.0286	-0.0149	0.6169	0.0299	-0.5003
EUR	EUR	0.0006	-0.0435	0.0074	0.0017	0.0142	0.2155	1.0181	1.212	0.0075	0.044	0.0015	0.0215	1.127	2.0812	1.1394	3.0164			1062577.0	1217311.0	categorical-1418-both_sexes-1	continuous-eGFRcys-both_sexes-irnt	0.1301	0.1051	0.0538	0.0218	0.01	0.7412	0.0302	0.3303
EUR	EUR	-0.0087	-0.0034	0.0064	0.0015	0.0142	0.1565	1.0181	1.1392	0.0076	0.0214	0.0015	0.0055	1.127	2.0133	1.1394	2.4494			1062577.0	1217311.0	categorical-1418-both_sexes-1	continuous-whr-both_sexes-irnt	0.1301	0.096	0.0544	0.0148	-0.1854	1.6651e-08	0.0328	-5.6436
EUR	EUR	-0.0032	-0.0085	0.0054	0.0011	0.0142	0.0398	1.0181	1.0591	0.0076	0.0111	0.0015	0.0024	1.127	1.2899	1.1394	1.3995			1062577.0	1217311.0	categorical-1418-both_sexes-1	icd10-E11-both_sexes	0.1301	0.148	0.0544	0.0278	-0.1358	0.0051	0.0485	-2.7998
EUR	EUR	-0.0038	-0.0108	0.0054	0.0011	0.0142	0.0289	1.0181	1.0126	0.0076	0.0084	0.0015	0.0018	1.127	1.2267	1.1394	1.2648			1062577.0	1217311.0	categorical-1418-both_sexes-1	icd10-E66-both_sexes	0.1301	0.0474	0.0544	0.0316	-0.1873	0.0004	0.0527	-3.5523
EUR	EUR	-0.0045	-0.0285	0.0054	0.001	0.0142	0.0329	1.0181	1.0273	0.0076	0.0125	0.0015	0.0025	1.127	1.2398	1.1394	1.3082			1062577.0	1217311.0	categorical-1418-both_sexes-1	icd10-E78-both_sexes	0.1301	0.0887	0.0544	0.0405	-0.2089	5.0105e-06	0.0458	-4.5643
EUR	EUR	0.004	0.0567	0.005	0.001	0.0142	0.0189	1.0181	1.0086	0.0076	0.0072	0.0015	0.0015	1.127	1.1491	1.1394	1.1729			1062577.0	1217311.0	categorical-1418-both_sexes-1	icd10-F17-both_sexes	0.1301	0.0497	0.0544	0.0417	0.2428	2.9278e-05	0.0581	4.179
EUR	EUR	0.001	0.0035	0.0052	0.001	0.0142	0.016	1.0181	0.9938	0.0076	0.0068	0.0015	0.0014	1.127	1.1175	1.1394	1.1278		Ratio < 0, possibly indicating GC correction	1062577.0	1217311.0	categorical-1418-both_sexes-1	icd10-F32-both_sexes	0.1301		0.0544		0.0639	0.3113	0.0631	1.0126
EUR	EUR	-0.001	-0.0083	0.0054	0.0009	0.0142	0.0102	1.0181	1.0009	0.0076	0.0071	0.0015	0.0013	1.127	1.0772	1.1394	1.0882			1062577.0	1217311.0	categorical-1418-both_sexes-1	icd10-G47-both_sexes	0.1301	0.0097	0.0544	0.0804	-0.0861	0.2572	0.076	-1.133
EUR	EUR	-0.0017	-0.0232	0.0056	0.001	0.0142	0.0258	1.0181	1.0247	0.0076	0.008	0.0015	0.0019	1.127	1.2038	1.1394	1.2418			1062577.0	1217311.0	categorical-1418-both_sexes-1	icd10-I20-both_sexes	0.1301	0.102	0.0544	0.033	-0.0878	0.1002	0.0534	-1.6437
EUR	EUR	-0.0037	-0.0113	0.0053	0.001	0.0143	0.0357	1.018	1.0192	0.0077	0.0102	0.0015	0.0026	1.127	1.2398	1.1395	1.3243			1062577.0	1217311.0	categorical-1418-both_sexes-1	icd10-I25-both_sexes	0.1289	0.0591	0.0549	0.0315	-0.1659	0.0002	0.0442	-3.7543
EUR	EUR	-0.0016	0.0018	0.0053	0.001	0.0142	0.0219	1.0181	1.0334	0.0076	0.0146	0.0015	0.0022	1.127	1.1651	1.1394	1.227			1062577.0	1217311.0	categorical-1418-both_sexes-1	icd10-I83-both_sexes	0.1301	0.147	0.0544	0.0644	-0.0906	0.1271	0.0594	-1.5256
EUR	EUR	0.0006	-0.0055	0.0052	0.001	0.0142	0.0091	1.0181	1.0076	0.0076	0.0086	0.0015	0.0017	1.127	1.0557	1.1394	1.0856			1062577.0	1217311.0	categorical-1418-both_sexes-1	icd10-J33-both_sexes	0.1301	0.0885	0.0544	0.101	0.0529	0.5515	0.0888	0.5955
EUR	EUR	0.0017	0.0329	0.0048	0.0009	0.0142	0.018	1.0181	1.0116	0.0076	0.009	0.0015	0.002	1.127	1.1428	1.1394	1.1676			1062577.0	1217311.0	categorical-1418-both_sexes-1	icd10-J44-both_sexes	0.1301	0.0691	0.0544	0.0537	0.1036	0.0824	0.0596	1.7371
EUR	EUR	-0.0013	0.0075	0.0057	0.0011	0.0142	0.0333	1.0181	1.0265	0.0076	0.0119	0.0015	0.0029	1.127	1.2168	1.1394	1.316			1062577.0	1217311.0	categorical-1418-both_sexes-1	icd10-J45-both_sexes	0.1301	0.0838	0.0544	0.0378	-0.0599	0.2299	0.0499	-1.2007
EUR	EUR	-0.001	-0.0008	0.0052	0.001	0.0142	0.018	1.0181	1.0166	0.0076	0.0078	0.0015	0.0015	1.127	1.1587	1.1394	1.1702			1062577.0	1217311.0	categorical-1418-both_sexes-1	icd10-K21-both_sexes	0.1301	0.0978	0.0544	0.046	-0.0617	0.3271	0.063	-0.98
EUR	EUR	0.0016	0.0032	0.0048	0.0009	0.0142	0.0099	1.0181	1.0175	0.0076	0.0079	0.0015	0.0013	1.127	1.0895	1.1394	1.1033			1062577.0	1217311.0	categorical-1418-both_sexes-1	icd10-K22-both_sexes	0.1301	0.1697	0.0544	0.0764	0.1362	0.0841	0.0788	1.7275
EUR	EUR	0.0008	-0.0051	0.0053	0.001	0.0142	0.0161	1.0181	1.0127	0.0076	0.0072	0.0015	0.0015	1.127	1.1396	1.1394	1.1514			1062577.0	1217311.0	categorical-1418-both_sexes-1	icd10-K29-both_sexes	0.1301	0.0837	0.0544	0.0478	0.0504	0.4443	0.0659	0.765
EUR	EUR	0.0017	0.0052	0.0056	0.001	0.0142	0.0222	1.0182	1.0081	0.0075	0.0086	0.0015	0.0025	1.127	1.1396	1.1396	1.1959			1062577.0	1217311.0	categorical-1418-both_sexes-1	icd10-K40-both_sexes	0.1301	0.0412	0.0538	0.0438	0.098	0.0832	0.0566	1.7321
EUR	EUR	-0.0002	0.0028	0.0051	0.001	0.0142	0.0255	1.0181	1.0258	0.0076	0.0083	0.0015	0.0016	1.127	1.2103	1.1394	1.2424			1062577.0	1217311.0	categorical-1418-both_sexes-1	icd10-K44-both_sexes	0.1301	0.1063	0.0544	0.0341	-0.0095	0.8539	0.0518	-0.1841
EUR	EUR	-0.0013	0.0116	0.0051	0.001	0.0142	0.0086	1.0181	1.0022	0.0076	0.0064	0.0015	0.0013	1.127	1.0679	1.1394	1.0756			1062577.0	1217311.0	categorical-1418-both_sexes-1	icd10-K52-both_sexes	0.1301	0.0287	0.0544	0.0841	-0.1199	0.1744	0.0883	-1.3581
EUR	EUR	-0.0007	0.0005	0.0053	0.0011	0.0142	0.0372	1.0181	1.0163	0.0076	0.0116	0.0015	0.0023	1.127	1.2464	1.1394	1.3374			1062577.0	1217311.0	categorical-1418-both_sexes-1	icd10-K57-both_sexes	0.1301	0.0482	0.0544	0.0345	-0.0303	0.514	0.0465	-0.6526
EUR	EUR	-0.0024	-0.0033	0.0052	0.001	0.0142	0.0172	1.0183	1.0211	0.0076	0.0097	0.0015	0.0019	1.127	1.1333	1.1392	1.1691			1062577.0	1217311.0	categorical-1418-both_sexes-1	icd10-K80-both_sexes	0.1314	0.1248	0.0543	0.0572	-0.1522	0.0165	0.0635	-2.3968
EUR	EUR	-0.0017	-2.6682e-05	0.0052	0.0009	0.0142	0.0207	1.0181	1.0213	0.0076	0.0094	0.0015	0.002	1.127	1.1587	1.1394	1.2025			1062577.0	1217311.0	categorical-1418-both_sexes-1	icd10-M16-both_sexes	0.1301	0.1051	0.0544	0.0462	-0.0966	0.0757	0.0544	-1.7761
EUR	EUR	-0.0019	-0.0026	0.0059	0.0011	0.0142	0.0285	1.0182	1.0249	0.0076	0.0085	0.0015	0.0019	1.127	1.2234	1.1395	1.271			1062577.0	1217311.0	categorical-1418-both_sexes-1	icd10-M17-both_sexes	0.1303	0.0919	0.0543	0.0313	-0.0948	0.0937	0.0566	-1.6762
EUR	EUR	-0.0014	0.0055	0.0052	0.0009	0.0142	0.0087	1.0181	1.0119	0.0076	0.0068	0.0015	0.0012	1.127	1.0802	1.1394	1.086			1062577.0	1217311.0	categorical-1418-both_sexes-1	icd10-M51-both_sexes	0.1301	0.1387	0.0544	0.0793	-0.1293	0.1303	0.0854	-1.5127
EUR	EUR	0.0016	-0.0016	0.0058	0.0009	0.0142	0.0132	1.0181	0.9981	0.0076	0.0078	0.0015	0.0014	1.127	1.1082	1.1394	1.112		Ratio < 0, possibly indicating GC correction	1062577.0	1217311.0	categorical-1418-both_sexes-1	icd10-M75-both_sexes	0.1301		0.0544		0.1133	0.0985	0.0686	1.652
EUR	EUR	-0.0002	0.0008	0.0054	0.0009	0.0142	0.0121	1.0181	1.0048	0.0076	0.0072	0.0015	0.0013	1.127	1.0988	1.1394	1.1067			1062577.0	1217311.0	categorical-1418-both_sexes-1	icd10-N20-both_sexes	0.1301	0.0452	0.0544	0.0679	-0.019	0.7905	0.0716	-0.2656
EUR	EUR	-0.0006	-0.0079	0.0053	0.001	0.0142	0.0141	1.0181	1.018	0.0076	0.0077	0.0015	0.0014	1.127	1.1113	1.1394	1.1388			1062577.0	1217311.0	categorical-1418-both_sexes-1	icd10-N81-both_sexes	0.1301	0.1297	0.0544	0.0558	-0.0421	0.5524	0.0708	-0.5941
EUR	EUR	-0.0025	-0.0042	0.0051	0.001	0.0142	0.022	1.0181	1.0141	0.0076	0.0071	0.0015	0.0015	1.127	1.1843	1.1394	1.2029			1062577.0	1217311.0	categorical-1418-both_sexes-1	icd10-R07-both_sexes	0.1301	0.0695	0.0544	0.035	-0.1397	0.0108	0.0548	-2.5503
EUR	EUR	-0.0005	0.0022	0.0056	0.001	0.0142	0.0164	1.0181	1.0179	0.0074	0.0077	0.0015	0.0015	1.127	1.1364	1.1393	1.1571			1062577.0	1217311.0	categorical-1418-both_sexes-1	icd10-R10-both_sexes	0.13	0.1139	0.0535	0.0493	-0.0321	0.6279	0.0662	-0.4847
EUR	EUR	0.0002	-0.0061	0.0049	0.0008	0.0142	0.0053	1.0181	1.0086	0.0076	0.0066	0.0015	0.0012	1.127	1.0466	1.1394	1.0539			1062577.0	1217311.0	categorical-1418-both_sexes-1	icd10-R19-both_sexes	0.1301	0.1597	0.0544	0.1232	0.0212	0.8218	0.0941	0.2252
EUR	EUR	0.0028	0.0254	0.005	0.001	0.0142	0.0132	1.0181	1.0239	0.0076	0.0067	0.0015	0.0014	1.127	1.127	1.1394	1.1362			1062577.0	1217311.0	categorical-1418-both_sexes-1	icd10-Z72-both_sexes	0.1301	0.1752	0.0544	0.049	0.206	0.0037	0.071	2.9011
EUR	EUR	-0.003	-0.0166	0.0053	0.001	0.0142	0.0108	1.0181	1.0284	0.0076	0.0082	0.0015	0.0016	1.127	1.0895	1.1394	1.1197			1062577.0	1217311.0	categorical-1418-both_sexes-1	icd10-Z82-both_sexes	0.1301	0.2375	0.0544	0.0682	-0.241	0.002	0.078	-3.0905
EUR	EUR	-0.0005	0.0088	0.0052	0.001	0.0142	0.0242	1.0181	1.0121	0.0076	0.0082	0.0015	0.0018	1.127	1.194	1.1394	1.2204			1062577.0	1217311.0	categorical-1418-both_sexes-1	icd10-Z86-both_sexes	0.1301	0.0551	0.0544	0.0374	-0.0277	0.6175	0.0555	-0.4994
EUR	EUR	0.001	-0.0045	0.0052	0.001	0.0142	0.0154	1.0181	1.0184	0.0076	0.0082	0.0015	0.0015	1.127	1.1364	1.1394	1.1518			1062577.0	1217311.0	categorical-1418-both_sexes-1	icd10-Z88-both_sexes	0.1301	0.121	0.0544	0.054	0.0659	0.3276	0.0673	0.9789
EUR	EUR	-0.0022	-0.0215	0.0054	0.0009	0.0142	0.0181	1.0181	1.0101	0.0076	0.0082	0.0015	0.0018	1.127	1.1301	1.1394	1.1632			1062577.0	1217311.0	categorical-1418-both_sexes-1	icd10-Z95-both_sexes	0.1301	0.062	0.0544	0.0502	-0.1344	0.0197	0.0576	-2.3323
EUR	EUR	-0.0031	-0.0076	0.0054	0.0011	0.0142	0.0381	1.0181	1.0702	0.0076	0.0114	0.0015	0.0024	1.127	1.2932	1.1394	1.3966			1062577.0	1217311.0	categorical-1418-both_sexes-1	phecode-250-both_sexes	0.1301	0.1771	0.0544	0.0288	-0.1353	0.0062	0.0494	-2.7392
EUR	EUR	-0.0032	-0.0089	0.0055	0.0012	0.0142	0.0402	1.0184	1.0636	0.0075	0.0111	0.0015	0.0024	1.127	1.2966	1.1394	1.4065			1062577.0	1217311.0	categorical-1418-both_sexes-1	phecode-250.2-both_sexes	0.1321	0.1564	0.0538	0.0272	-0.1334	0.0066	0.0492	-2.714
EUR	EUR	-0.0045	-0.0286	0.0054	0.001	0.0142	0.0328	1.0181	1.0285	0.0076	0.0125	0.0015	0.0025	1.127	1.2398	1.1394	1.3087			1062577.0	1217311.0	categorical-1418-both_sexes-1	phecode-272-both_sexes	0.1301	0.0924	0.0544	0.0404	-0.2063	6.981e-06	0.0459	-4.4943
EUR	EUR	-0.0045	-0.0285	0.0054	0.001	0.0142	0.0333	1.0181	1.0361	0.0076	0.0126	0.0015	0.0026	1.127	1.2498	1.1394	1.3202			1062577.0	1217311.0	categorical-1418-both_sexes-1	phecode-272.1-both_sexes	0.1301	0.1128	0.0544	0.0393	-0.205	7.8781e-06	0.0459	-4.4685
EUR	EUR	-0.0042	-0.0269	0.0055	0.001	0.0142	0.0311	1.0181	1.0273	0.0076	0.0128	0.0015	0.0025	1.127	1.2267	1.1394	1.2919			1062577.0	1217311.0	categorical-1418-both_sexes-1	phecode-272.11-both_sexes	0.1301	0.0936	0.0544	0.0437	-0.2004	2.8382e-05	0.0479	-4.1861
EUR	EUR	-0.0038	-0.0103	0.0055	0.0011	0.0142	0.0294	1.0181	1.0112	0.0076	0.0084	0.0015	0.0019	1.127	1.2299	1.1394	1.2673			1062577.0	1217311.0	categorical-1418-both_sexes-1	phecode-278-both_sexes	0.1301	0.042	0.0544	0.0313	-0.1866	0.0004	0.0529	-3.5263
EUR	EUR	-0.0038	-0.0108	0.0055	0.0011	0.0142	0.0291	1.0181	1.017	0.0076	0.0084	0.0015	0.0019	1.127	1.2332	1.1394	1.271			1062577.0	1217311.0	categorical-1418-both_sexes-1	phecode-278.1-both_sexes	0.1301	0.0627	0.0544	0.031	-0.1871	0.0004	0.0527	-3.5504
EUR	EUR	0.0008	0.0049	0.0054	0.001	0.0142	0.0107	1.0181	1.0132	0.0076	0.0072	0.0015	0.0014	1.127	1.1019	1.1394	1.0965			1062577.0	1217311.0	categorical-1418-both_sexes-1	phecode-300-both_sexes	0.1301	0.1368	0.0544	0.0751	0.065	0.4168	0.08	0.8121
EUR	EUR	0.0007	0.0031	0.0053	0.001	0.0142	0.0099	1.0181	1.0102	0.0076	0.0072	0.0015	0.0014	1.127	1.0926	1.1394	1.0876			1062577.0	1217311.0	categorical-1418-both_sexes-1	phecode-300.1-both_sexes	0.1301	0.1164	0.0544	0.0818	0.0588	0.4802	0.0832	0.706
EUR	EUR	-0.0011	0.0071	0.005	0.001	0.0142	0.0232	1.0181	1.0131	0.0076	0.0077	0.0015	0.0017	1.127	1.1811	1.1394	1.2085			1062577.0	1217311.0	categorical-1418-both_sexes-1	phecode-306-both_sexes	0.1301	0.0627	0.0544	0.0371	-0.0591	0.2746	0.0541	-1.0926
EUR	EUR	0.0022	0.0261	0.0049	0.001	0.0142	0.0134	1.0181	0.9966	0.0076	0.007	0.0015	0.0013	1.127	1.0926	1.1394	1.1069		Ratio < 0, possibly indicating GC correction	1062577.0	1217311.0	categorical-1418-both_sexes-1	phecode-317-both_sexes	0.1301		0.0544		0.1617	0.0243	0.0718	2.2522
EUR	EUR	0.0042	0.0571	0.0051	0.001	0.0142	0.0206	1.0181	1.0127	0.0076	0.0072	0.0015	0.0016	1.127	1.1619	1.1394	1.1856			1062577.0	1217311.0	categorical-1418-both_sexes-1	phecode-318-both_sexes	0.1301	0.0684	0.0544	0.0389	0.2438	2.378e-05	0.0577	4.2261
EUR	EUR	-0.0009	-0.0091	0.0054	0.0009	0.0142	0.0103	1.0181	0.9999	0.0076	0.007	0.0015	0.0014	1.127	1.0741	1.1394	1.088		Ratio < 0, possibly indicating GC correction	1062577.0	1217311.0	categorical-1418-both_sexes-1	phecode-327-both_sexes	0.1301		0.0544		-0.0702	0.3515	0.0754	-0.9317
EUR	EUR	-0.0009	-0.0118	0.0054	0.0009	0.0142	0.0108	1.0181	0.9999	0.0076	0.0078	0.0015	0.0014	1.127	1.0864	1.1394	1.0926		Ratio < 0, possibly indicating GC correction	1062577.0	1217311.0	categorical-1418-both_sexes-1	phecode-327.3-both_sexes	0.1301		0.0544		-0.0729	0.3303	0.0749	-0.9736
EUR	EUR	-0.0059	-0.0257	0.006	0.0013	0.0142	0.0766	1.0181	1.0962	0.0076	0.0163	0.0015	0.0038	1.127	1.5217	1.1394	1.7739			1062577.0	1217311.0	categorical-1418-both_sexes-1	phecode-401-both_sexes	0.1301	0.1243	0.0544	0.021	-0.1795	8.7791e-06	0.0404	-4.4452
EUR	EUR	-0.0059	-0.026	0.006	0.0013	0.0142	0.0765	1.0181	1.0938	0.0076	0.0162	0.0015	0.0038	1.127	1.5181	1.1394	1.7708			1062577.0	1217311.0	categorical-1418-both_sexes-1	phecode-401.1-both_sexes	0.1301	0.1217	0.0544	0.0211	-0.1779	1.0998e-05	0.0405	-4.3966
EUR	EUR	-0.0031	-0.0133	0.0052	0.001	0.0142	0.036	1.0181	1.03	0.0076	0.0099	0.0015	0.0024	1.127	1.2464	1.1394	1.3343			1062577.0	1217311.0	categorical-1418-both_sexes-1	phecode-411-both_sexes	0.1301	0.0896	0.0544	0.0295	-0.1379	0.0017	0.044	-3.1308
EUR	EUR	-0.0003	-0.0132	0.0056	0.001	0.0143	0.0121	1.018	1.0016	0.0074	0.0079	0.0015	0.0015	1.127	1.0802	1.1395	1.0966			1062577.0	1217311.0	categorical-1418-both_sexes-1	phecode-411.1-both_sexes	0.1293	0.0167	0.0534	0.0823	-0.0253	0.7449	0.0778	-0.3254
EUR	EUR	-0.0022	-0.0122	0.0048	0.0009	0.0142	0.026	1.0181	1.0068	0.0076	0.0086	0.0015	0.0021	1.127	1.1651	1.1394	1.2157			1062577.0	1217311.0	categorical-1418-both_sexes-1	phecode-411.2-both_sexes	0.1301	0.0314	0.0544	0.0397	-0.1125	0.0191	0.048	-2.3431
EUR	EUR	-0.002	-0.0229	0.0056	0.0011	0.0142	0.0297	1.0181	1.0277	0.0076	0.0083	0.0015	0.0021	1.127	1.2201	1.1394	1.2677			1062577.0	1217311.0	categorical-1418-both_sexes-1	phecode-411.3-both_sexes	0.1301	0.1037	0.0544	0.0308	-0.0955	0.0622	0.0512	-1.8649
EUR	EUR	-0.0033	-0.0165	0.005	0.001	0.0142	0.0345	1.0181	1.0309	0.0076	0.0102	0.0015	0.0028	1.127	1.2201	1.1394	1.3147			1062577.0	1217311.0	categorical-1418-both_sexes-1	phecode-411.4-both_sexes	0.1301	0.0982	0.0544	0.0324	-0.15	0.0005	0.0434	-3.4552
EUR	EUR	-0.0038	-0.0112	0.0052	0.001	0.0142	0.037	1.0181	1.021	0.0076	0.0102	0.0015	0.0026	1.127	1.2431	1.1394	1.3308			1062577.0	1217311.0	categorical-1418-both_sexes-1	phecode-411.8-both_sexes	0.1301	0.0634	0.0544	0.031	-0.1666	0.0001	0.0434	-3.8413
EUR	EUR	-0.0023	-0.0047	0.0052	0.001	0.0142	0.0216	1.0181	1.0189	0.0076	0.0072	0.0015	0.0015	1.127	1.1843	1.1394	1.2021			1062577.0	1217311.0	categorical-1418-both_sexes-1	phecode-418-both_sexes	0.1301	0.0935	0.0544	0.0356	-0.1295	0.0195	0.0554	-2.3361
EUR	EUR	-0.0015	0.0048	0.0054	0.0011	0.0142	0.0254	1.0181	1.0305	0.0076	0.0146	0.0015	0.0023	1.127	1.1715	1.1394	1.2386			1062577.0	1217311.0	categorical-1418-both_sexes-1	phecode-454-both_sexes	0.1301	0.1277	0.0544	0.0611	-0.0798	0.1657	0.0576	-1.3862
EUR	EUR	-0.0016	0.0034	0.0054	0.0011	0.0142	0.0256	1.0181	1.0383	0.0076	0.0154	0.0015	0.0024	1.127	1.1779	1.1394	1.2476			1062577.0	1217311.0	categorical-1418-both_sexes-1	phecode-454.1-both_sexes	0.1301	0.1548	0.0544	0.0623	-0.0829	0.1538	0.0581	-1.4261
EUR	EUR	-0.0003	0.0055	0.0052	0.001	0.0142	0.0104	1.0181	1.0151	0.0076	0.007	0.0015	0.0014	1.127	1.0957	1.1394	1.103			1062577.0	1217311.0	categorical-1418-both_sexes-1	phecode-459-both_sexes	0.1301	0.1464	0.0544	0.0681	-0.0286	0.7381	0.0856	-0.3343
EUR	EUR	0.0009	-0.0057	0.0053	0.001	0.0142	0.0101	1.0181	1.007	0.0076	0.009	0.0015	0.0019	1.127	1.0588	1.1394	1.0901			1062577.0	1217311.0	categorical-1418-both_sexes-1	phecode-471-both_sexes	0.1301	0.0773	0.0544	0.0994	0.0718	0.4104	0.0872	0.8233
EUR	EUR	-0.0013	0.0093	0.0058	0.0011	0.0142	0.0357	1.0181	1.0377	0.0076	0.0123	0.0015	0.0031	1.127	1.2398	1.1394	1.3409			1062577.0	1217311.0	categorical-1418-both_sexes-1	phecode-495-both_sexes	0.1301	0.1107	0.0544	0.0359	-0.0562	0.2513	0.049	-1.1471
EUR	EUR	0.0017	0.0336	0.0047	0.001	0.0142	0.0206	1.0181	1.0108	0.0076	0.0089	0.0015	0.0022	1.127	1.1491	1.1394	1.1777			1062577.0	1217311.0	categorical-1418-both_sexes-1	phecode-496.2-both_sexes	0.1301	0.0606	0.0544	0.0499	0.101	0.0795	0.0576	1.7534
EUR	EUR	0.0017	0.0333	0.0048	0.001	0.0142	0.0206	1.0181	1.0116	0.0076	0.009	0.0015	0.0022	1.127	1.1491	1.1394	1.1784			1062577.0	1217311.0	categorical-1418-both_sexes-1	phecode-496.21-both_sexes	0.1301	0.0651	0.0544	0.0507	0.0965	0.0947	0.0577	1.6712
EUR	EUR	-0.0002	0.0037	0.0052	0.001	0.0142	0.0248	1.0181	1.0411	0.0076	0.0082	0.0015	0.0016	1.127	1.2234	1.1394	1.2486			1062577.0	1217311.0	categorical-1418-both_sexes-1	phecode-530-both_sexes	0.1301	0.1652	0.0544	0.0332	-0.0104	0.8521	0.056	-0.1864
EUR	EUR	-0.0005	0.0024	0.0053	0.001	0.0142	0.0251	1.0181	1.0307	0.0076	0.0079	0.0015	0.0016	1.127	1.2103	1.1394	1.2392			1062577.0	1217311.0	categorical-1418-both_sexes-1	phecode-530.1-both_sexes	0.1301	0.1285	0.0544	0.0332	-0.0263	0.6289	0.0544	-0.4832
EUR	EUR	-0.001	0.0002	0.0052	0.001	0.0142	0.0204	1.0181	1.0179	0.0076	0.0079	0.0015	0.0016	1.127	1.1683	1.1394	1.1839			1062577.0	1217311.0	categorical-1418-both_sexes-1	phecode-530.11-both_sexes	0.1301	0.0972	0.0544	0.043	-0.0588	0.3392	0.0615	-0.9557
EUR	EUR	0.0007	-0.0046	0.0053	0.001	0.0142	0.0168	1.0181	1.009	0.0076	0.0073	0.0015	0.0015	1.127	1.1396	1.1394	1.1524			1062577.0	1217311.0	categorical-1418-both_sexes-1	phecode-535-both_sexes	0.1301	0.0592	0.0544	0.0479	0.0459	0.479	0.0648	0.7079
EUR	EUR	0.0005	0.0073	0.0051	0.001	0.0142	0.0258	1.0181	1.0346	0.0076	0.0088	0.0015	0.0021	1.127	1.2038	1.1394	1.252			1062577.0	1217311.0	categorical-1418-both_sexes-1	phecode-550-both_sexes	0.1301	0.1373	0.0544	0.0348	0.0237	0.6377	0.0504	0.4709
EUR	EUR	-0.0001	0.0036	0.0051	0.001	0.0142	0.0279	1.0181	1.0311	0.0076	0.0084	0.0015	0.0018	1.127	1.2201	1.1394	1.2549			1062577.0	1217311.0	categorical-1418-both_sexes-1	phecode-550.2-both_sexes	0.1301	0.1222	0.0544	0.0328	-0.0056	0.9125	0.0511	-0.1098
EUR	EUR	-0.0002	-0.002	0.0048	0.001	0.0142	0.0101	1.0181	1.0079	0.0076	0.0074	0.0015	0.0018	1.127	1.0679	1.1394	1.0829			1062577.0	1217311.0	categorical-1418-both_sexes-1	phecode-550.4-both_sexes	0.1301	0.0952	0.0544	0.0897	-0.0131	0.871	0.0806	-0.1624
EUR	EUR	-0.0018	0.0129	0.0051	0.0011	0.0142	0.0129	1.0181	1.0042	0.0076	0.0067	0.0015	0.0017	1.127	1.0864	1.1394	1.095			1062577.0	1217311.0	categorical-1418-both_sexes-1	phecode-558-both_sexes	0.1301	0.0439	0.0544	0.071	-0.1326	0.0995	0.0805	-1.6473
EUR	EUR	-0.001	0.0018	0.0053	0.0012	0.0142	0.0437	1.0181	1.0188	0.0076	0.0115	0.0015	0.0026	1.127	1.2597	1.1394	1.3468			1062577.0	1217311.0	categorical-1418-both_sexes-1	phecode-562-both_sexes	0.1301	0.0543	0.0544	0.0331	-0.0397	0.3921	0.0464	-0.8559
EUR	EUR	-0.001	0.0015	0.0053	0.0012	0.0142	0.0437	1.0181	1.0199	0.0076	0.0115	0.0015	0.0026	1.127	1.2631	1.1394	1.3479			1062577.0	1217311.0	categorical-1418-both_sexes-1	phecode-562.1-both_sexes	0.1301	0.0573	0.0544	0.0331	-0.0383	0.4091	0.0464	-0.8254
EUR	EUR	-0.001	0.0061	0.0056	0.0011	0.0142	0.0179	1.0181	1.0107	0.0076	0.0073	0.0015	0.0016	1.127	1.1364	1.1394	1.1452			1062577.0	1217311.0	categorical-1418-both_sexes-1	phecode-564-both_sexes	0.1301	0.0739	0.0544	0.0503	-0.0618	0.3902	0.0719	-0.8592
EUR	EUR	-0.002	-0.0045	0.0053	0.001	0.0142	0.0191	1.0181	1.0223	0.0076	0.0099	0.0015	0.002	1.127	1.1364	1.1394	1.1862			1062577.0	1217311.0	categorical-1418-both_sexes-1	phecode-574-both_sexes	0.1301	0.1195	0.0544	0.0534	-0.1217	0.0417	0.0597	-2.037
EUR	EUR	-0.0023	-0.0035	0.0052	0.001	0.0142	0.0175	1.0181	1.02	0.0076	0.0099	0.0015	0.0019	1.127	1.1301	1.1394	1.1686			1062577.0	1217311.0	categorical-1418-both_sexes-1	phecode-574.1-both_sexes	0.1301	0.1183	0.0544	0.0588	-0.1451	0.0213	0.063	-2.3025
EUR	EUR	-0.0003	-0.0002	0.0053	0.0009	0.0142	0.0095	1.0181	1.0009	0.0076	0.0074	0.0015	0.0013	1.127	1.0741	1.1394	1.0797			1062577.0	1217311.0	categorical-1418-both_sexes-1	phecode-594.1-both_sexes	0.1301	0.0115	0.0544	0.0929	-0.0256	0.7427	0.0779	-0.3283
EUR	EUR	-0.0015	0.0149	0.0048	0.0009	0.0142	0.0087	1.0181	1.0034	0.0076	0.0075	0.0015	0.0015	1.127	1.0649	1.1394	1.0703			1062577.0	1217311.0	categorical-1418-both_sexes-1	phecode-714.1-both_sexes	0.1301	0.0482	0.0544	0.1062	-0.1353	0.1069	0.0839	-1.6124
EUR	EUR	-0.0013	-0.0013	0.0061	0.0012	0.0142	0.0357	1.0181	1.0322	0.0076	0.0084	0.0015	0.0019	1.127	1.2831	1.1394	1.3338			1062577.0	1217311.0	categorical-1418-both_sexes-1	phecode-716-both_sexes	0.1301	0.0965	0.0544	0.0251	-0.0593	0.2627	0.0529	-1.12
EUR	EUR	-0.002	-0.0027	0.0055	0.0012	0.0142	0.0261	1.0181	1.0214	0.0076	0.0082	0.0015	0.0018	1.127	1.1973	1.1394	1.2313			1062577.0	1217311.0	categorical-1418-both_sexes-1	phecode-716.2-both_sexes	0.1301	0.0924	0.0544	0.0355	-0.1017	0.0914	0.0602	-1.6881
EUR	EUR	-0.0013	-0.0016	0.0061	0.0012	0.0142	0.0357	1.0181	1.032	0.0076	0.0083	0.0015	0.0019	1.127	1.2831	1.1394	1.3342			1062577.0	1217311.0	categorical-1418-both_sexes-1	phecode-716.9-both_sexes	0.1301	0.0958	0.0544	0.0249	-0.057	0.2811	0.0529	-1.0779
EUR	EUR	-0.0002	-0.0079	0.0048	0.001	0.0142	0.0105	1.0181	1.0008	0.0076	0.0068	0.0015	0.0014	1.127	1.0802	1.1394	1.0882			1062577.0	1217311.0	categorical-1418-both_sexes-1	phecode-720-both_sexes	0.1301	0.0088	0.0544	0.0775	-0.0177	0.8267	0.0808	-0.2189
EUR	EUR	-0.0012	0.0077	0.0051	0.0009	0.0142	0.0089	1.0181	1.02	0.0076	0.0068	0.0015	0.0012	1.127	1.0895	1.1394	1.0947			1062577.0	1217311.0	categorical-1418-both_sexes-1	phecode-722-both_sexes	0.1301	0.2115	0.0544	0.0714	-0.1102	0.1726	0.0808	-1.364
EUR	EUR	0.0015	-0.0061	0.0058	0.001	0.0142	0.0166	1.0181	0.9969	0.0076	0.007	0.0015	0.0015	1.127	1.1238	1.1394	1.1351		Ratio < 0, possibly indicating GC correction	1062577.0	1217311.0	categorical-1418-both_sexes-1	phecode-726-both_sexes	0.1301		0.0544		0.096	0.1359	0.0644	1.4911
EUR	EUR	-0.0022	0.0055	0.0052	0.0009	0.0142	0.0103	1.0181	0.9932	0.0076	0.0066	0.0015	0.0013	1.127	1.071	1.1394	1.0802		Ratio < 0, possibly indicating GC correction	1062577.0	1217311.0	categorical-1418-both_sexes-1	phecode-735.2-both_sexes	0.1295		0.0545		-0.1822	0.0193	0.0779	-2.3392
EUR	EUR	-0.0009	0.0045	0.0049	0.0009	0.0142	0.0149	1.0181	1.0058	0.0076	0.0083	0.0015	0.0016	1.127	1.1113	1.1394	1.1302			1062577.0	1217311.0	categorical-1418-both_sexes-1	phecode-735.3-both_sexes	0.1301	0.0448	0.0544	0.0638	-0.0648	0.3153	0.0645	-1.0042
EUR	EUR	-0.0015	0.0035	0.0058	0.0011	0.0142	0.0243	1.0181	1.024	0.0076	0.0115	0.0015	0.0028	1.127	1.1843	1.1394	1.2414			1062577.0	1217311.0	categorical-1418-both_sexes-1	phecode-740-both_sexes	0.1301	0.0992	0.0544	0.0477	-0.0821	0.1451	0.0563	-1.4572
EUR	EUR	-0.0022	0.0054	0.0054	0.001	0.0142	0.0216	1.0181	1.0266	0.0076	0.0103	0.0015	0.0024	1.127	1.1619	1.1394	1.2105			1062577.0	1217311.0	categorical-1418-both_sexes-1	phecode-740.1-both_sexes	0.1301	0.1262	0.0544	0.0487	-0.1257	0.0248	0.056	-2.2442
EUR	EUR	0.0002	7.2498e-06	0.0048	0.001	0.0142	0.0158	1.0181	1.0022	0.0076	0.0094	0.0015	0.0022	1.127	1.1207	1.1394	1.1369			1062577.0	1217311.0	categorical-1418-both_sexes-1	phecode-740.9-both_sexes	0.1301	0.0164	0.0544	0.0685	0.0141	0.8279	0.0651	0.2174
EUR	EUR	-0.0005	0.013	0.0058	0.0011	0.0142	0.0103	1.0181	1.0051	0.0076	0.0087	0.0015	0.0017	1.127	1.0741	1.1394	1.0945			1062577.0	1217311.0	categorical-1418-both_sexes-1	phecode-743.1-both_sexes	0.1301	0.054	0.0544	0.0921	-0.0423	0.6452	0.092	-0.4604
EUR	EUR	-0.0005	0.013	0.0058	0.0011	0.0142	0.0102	1.0181	1.0045	0.0076	0.0087	0.0015	0.0017	1.127	1.0741	1.1394	1.0936			1062577.0	1217311.0	categorical-1418-both_sexes-1	phecode-743.11-both_sexes	0.1301	0.0483	0.0544	0.0932	-0.0431	0.6406	0.0923	-0.4668
EUR	EUR	-0.001	0.0046	0.0051	0.001	0.0142	0.0157	1.0181	1.0187	0.0076	0.0074	0.0015	0.0015	1.127	1.1428	1.1394	1.1525			1062577.0	1217311.0	categorical-1418-both_sexes-1	phecode-760-both_sexes	0.1301	0.1226	0.0544	0.0488	-0.0676	0.3241	0.0685	-0.9861
EUR	EUR	-0.0006	-0.003	0.0053	0.001	0.0142	0.0196	1.0181	1.0135	0.0076	0.008	0.0015	0.0016	1.127	1.1459	1.1394	1.1796			1062577.0	1217311.0	categorical-1418-both_sexes-1	phecode-785-both_sexes	0.1301	0.0753	0.0544	0.0447	-0.0358	0.5505	0.06	-0.597
EUR	EUR	-0.0002	0.0068	0.0047	0.0009	0.0142	0.009	1.0181	1.0099	0.0076	0.0074	0.0015	0.0014	1.127	1.0772	1.1394	1.0861			1062577.0	1217311.0	categorical-1418-both_sexes-1	phecode-788-both_sexes	0.1301	0.1144	0.0544	0.0859	-0.0162	0.8436	0.082	-0.1973
EUR	EUR	-0.0008	-0.0035	0.0059	0.001	0.0142	0.0156	1.0181	1.0125	0.0076	0.0076	0.0015	0.0017	1.127	1.1238	1.1394	1.147			1062577.0	1217311.0	categorical-1418-both_sexes-1	phecode-835-both_sexes	0.1301	0.0847	0.0544	0.052	-0.0525	0.446	0.0688	-0.7622
EUR	EUR	0.001	-0.0017	0.0053	0.001	0.0142	0.0125	1.0181	1.0137	0.0076	0.0075	0.0015	0.0014	1.127	1.0988	1.1394	1.1179			1062577.0	1217311.0	categorical-1418-both_sexes-1	phecode-960-both_sexes	0.1301	0.1158	0.0544	0.0632	0.078	0.2835	0.0727	1.0725
EUR	EUR	0.0007	-0.0017	0.0055	0.001	0.0142	0.0115	1.0181	1.0068	0.0076	0.0074	0.0015	0.0014	1.127	1.0926	1.1394	1.1026			1062577.0	1217311.0	categorical-1418-both_sexes-1	phecode-960.2-both_sexes	0.1301	0.0659	0.0544	0.0726	0.0553	0.4631	0.0753	0.7337
EUR	EUR	-0.0006	0.0035	0.0049	0.0008	0.0143	0.009	1.0177	1.0139	0.0074	0.0067	0.0015	0.0012	1.127	1.0864	1.1394	1.091			1062577.0	1217311.0	categorical-1418-both_sexes-1	prescriptions-GABA_agonist|sedative-both_sexes	0.1272	0.153	0.0531	0.0732	-0.0549	0.4573	0.0739	-0.7433
EUR	EUR	-0.0008	-0.0002	0.0052	0.0009	0.0142	0.0103	1.0182	1.0348	0.0075	0.0071	0.0015	0.0013	1.127	1.1144	1.1396	1.1226			1062577.0	1217311.0	categorical-1418-both_sexes-1	prescriptions-SSRI|selective_serotonin_re-uptake_inhibitor-both_sexes	0.1305	0.2839	0.0537	0.0576	-0.0646	0.3837	0.0742	-0.871
EUR	EUR	-0.0003	0.0033	0.0055	0.001	0.0142	0.0157	1.0181	1.0571	0.0076	0.0086	0.0015	0.0018	1.127	1.1619	1.1394	1.194			1062577.0	1217311.0	categorical-1418-both_sexes-1	prescriptions-albuterol-both_sexes	0.1301	0.2944	0.0544	0.0441	-0.0201	0.7573	0.065	-0.3091
EUR	EUR	-0.002	-0.0062	0.0052	0.001	0.0142	0.0067	1.0181	1.0162	0.0076	0.007	0.0015	0.0011	1.127	1.071	1.1394	1.0739			1062577.0	1217311.0	categorical-1418-both_sexes-1	prescriptions-alpha1-antagonist|alpha_blocker-both_sexes	0.1301	0.2195	0.0544	0.0942	-0.2003	0.0437	0.0993	-2.017
EUR	EUR	-0.0014	0.0009	0.0054	0.0009	0.0142	0.0058	1.0181	1.063	0.0076	0.0069	0.0015	0.0012	1.127	1.1113	1.1394	1.1123			1062577.0	1217311.0	categorical-1418-both_sexes-1	prescriptions-amoxicillin_clavulanic_acid-both_sexes	0.1301	0.5612	0.0544	0.0616	-0.1526	0.1425	0.1041	-1.4666
EUR	EUR	-0.0002	-0.0063	0.0047	0.0009	0.0142	0.0088	1.0181	1.0192	0.0076	0.0073	0.0015	0.0012	1.127	1.0926	1.1394	1.0949			1062577.0	1217311.0	categorical-1418-both_sexes-1	prescriptions-anticonvulsant|voltage-gated_calcium_channel_inhibitor|neuropathy-both_sexes	0.1301	0.2026	0.0544	0.0774	-0.0146	0.8618	0.0838	-0.174
EUR	EUR	-0.0006	0.0018	0.0055	0.001	0.0142	0.0142	1.0181	1.0868	0.0076	0.0082	0.0015	0.0015	1.127	1.1973	1.1394	1.2079			1062577.0	1217311.0	categorical-1418-both_sexes-1	prescriptions-antipyretic-both_sexes	0.1301	0.4174	0.0544	0.0396	-0.0452	0.5267	0.0714	-0.6331
EUR	EUR	-0.0018	-0.0019	0.005	0.001	0.0142	0.008	1.0181	1.0292	0.0076	0.0075	0.0015	0.0013	1.127	1.0895	1.1394	1.0998			1062577.0	1217311.0	categorical-1418-both_sexes-1	prescriptions-antispasmodic-both_sexes	0.1301	0.2927	0.0544	0.0754	-0.1673	0.0667	0.0912	-1.8337
EUR	EUR	-0.0045	-0.01	0.005	0.001	0.0142	0.0224	1.0181	1.056	0.0076	0.0085	0.0015	0.0019	1.127	1.207	1.1394	1.2493			1062577.0	1217311.0	categorical-1418-both_sexes-1	prescriptions-bendroflumethiazide-both_sexes	0.1301	0.2246	0.0544	0.0343	-0.2497	4.5652e-06	0.0545	-4.5838
EUR	EUR	-0.0014	0.0009	0.0054	0.0009	0.0142	0.0058	1.0181	1.063	0.0076	0.0069	0.0015	0.0012	1.127	1.1113	1.1394	1.1123			1062577.0	1217311.0	categorical-1418-both_sexes-1	prescriptions-beta-lactam_antibiotic|beta-lactamase_inhibitor|antibiotic-both_sexes	0.1301	0.5612	0.0544	0.0617	-0.1526	0.1425	0.1041	-1.4666
EUR	EUR	-0.0003	0.0033	0.0055	0.001	0.0142	0.0157	1.0181	1.0571	0.0076	0.0086	0.0015	0.0018	1.127	1.1619	1.1394	1.194			1062577.0	1217311.0	categorical-1418-both_sexes-1	prescriptions-beta2-agonist|bronchodilator|asthma-both_sexes	0.1301	0.2944	0.0544	0.0441	-0.0201	0.7573	0.065	-0.3091
EUR	EUR	-0.0024	-0.0072	0.0053	0.001	0.0142	0.0189	1.0181	1.0408	0.0076	0.0086	0.0015	0.0015	1.127	1.1811	1.1394	1.2031			1062577.0	1217311.0	categorical-1418-both_sexes-1	prescriptions-biguanides|diabetes-both_sexes	0.1301	0.2008	0.0544	0.0425	-0.1461	0.0166	0.061	-2.3956
EUR	EUR	-0.0004	0.0015	0.0049	0.0009	0.0142	0.0094	1.0181	1.0293	0.0076	0.0071	0.0015	0.0015	1.127	1.105	1.1394	1.1097			1062577.0	1217311.0	categorical-1418-both_sexes-1	prescriptions-citalopram-both_sexes	0.1301	0.2668	0.0544	0.0649	-0.0318	0.6866	0.0787	-0.4034
EUR	EUR	-0.0007	-0.0022	0.0053	0.0009	0.0142	0.0071	1.0181	1.044	0.0076	0.0076	0.0015	0.0014	1.127	1.0957	1.1394	1.1055			1062577.0	1217311.0	categorical-1418-both_sexes-1	prescriptions-clarithromycin-both_sexes	0.1301	0.4167	0.0544	0.072	-0.07	0.4601	0.0948	-0.7387
EUR	EUR	-0.0005	-0.0093	0.0055	0.001	0.0142	0.0075	1.0181	1.0446	0.0076	0.0081	0.0015	0.0013	1.127	1.1082	1.1394	1.1088			1062577.0	1217311.0	categorical-1418-both_sexes-1	prescriptions-corticosteroid|aminoglycoside_antibiotic|antibiotic-both_sexes	0.1301	0.4097	0.0544	0.0749	-0.0521	0.5773	0.0935	-0.5573
EUR	EUR	-0.0005	-0.0093	0.0055	0.001	0.0142	0.0075	1.0181	1.0446	0.0076	0.0081	0.0015	0.0013	1.127	1.1082	1.1394	1.1088			1062577.0	1217311.0	categorical-1418-both_sexes-1	prescriptions-dexamethasone_acetic_acid_neomycin-both_sexes	0.1301	0.4097	0.0544	0.0749	-0.0521	0.5773	0.0935	-0.5573
EUR	EUR	-0.002	0.0039	0.0056	0.0009	0.0142	0.0089	1.0181	1.0466	0.0076	0.007	0.0015	0.0012	1.127	1.1301	1.1394	1.1249			1062577.0	1217311.0	categorical-1418-both_sexes-1	prescriptions-diazepam-both_sexes	0.1301	0.3734	0.0544	0.0564	-0.1731	0.0357	0.0824	-2.1005
EUR	EUR	-0.0022	-0.0038	0.0052	0.0009	0.0142	0.008	1.0181	1.0103	0.0076	0.0069	0.0015	0.0012	1.127	1.0741	1.1394	1.0789			1062577.0	1217311.0	categorical-1418-both_sexes-1	prescriptions-doxazosin-both_sexes	0.1301	0.1303	0.0544	0.0878	-0.2091	0.0179	0.0883	-2.3679
EUR	EUR	-0.0008	2.4126e-05	0.0052	0.0009	0.0142	0.0103	1.0181	1.0349	0.0076	0.0068	0.0015	0.0013	1.127	1.1144	1.1394	1.123			1062577.0	1217311.0	categorical-1418-both_sexes-1	prescriptions-fluoxetine-both_sexes	0.1301	0.2835	0.0544	0.0555	-0.067	0.3664	0.0742	-0.9032
EUR	EUR	-0.0002	-0.0063	0.0047	0.0009	0.0142	0.0088	1.0181	1.0192	0.0076	0.0073	0.0015	0.0012	1.127	1.0926	1.1394	1.0949			1062577.0	1217311.0	categorical-1418-both_sexes-1	prescriptions-gabapentin-both_sexes	0.1301	0.2026	0.0544	0.0774	-0.0146	0.8618	0.0838	-0.174
EUR	EUR	-0.0002	-0.0128	0.0048	0.0009	0.0142	0.0068	1.0181	1.061	0.0076	0.007	0.0015	0.0012	1.127	1.1175	1.1394	1.1183			1062577.0	1217311.0	categorical-1418-both_sexes-1	prescriptions-hydrocortisone-both_sexes	0.1301	0.5159	0.0544	0.0593	-0.0214	0.8092	0.0886	-0.2415
EUR	EUR	0.0138	1.0027	0.0073	0.0014	0.0138	0.0138	1.0027	1.0027	0.0073	0.0073	0.0014	0.0014	1.1082	1.1082	1.1207	1.1207			1062577.0	1217311.0	categorical-1418-both_sexes-2	categorical-1418-both_sexes-2	0.0224	0.0224	0.0601	0.0601	1.0	0.0	2.187e-06	457252.2333
EUR	EUR	-0.0115	-0.6956	0.0065	0.0012	0.0138	0.0193	1.0027	1.0088	0.0073	0.0083	0.0014	0.0015	1.1082	1.1523	1.1207	1.1753			1062577.0	1217311.0	categorical-1418-both_sexes-2	categorical-1418-both_sexes-3	0.0224	0.0505	0.0601	0.0473	-0.7022	9.8755e-96	0.0338	-20.7604
EUR	EUR	-0.0111	-0.1226	0.0051	0.0011	0.0138	0.0207	1.0027	1.0192	0.0073	0.0077	0.0014	0.0016	1.1082	1.1683	1.1207	1.197			1062577.0	1217311.0	categorical-1418-both_sexes-2	categorical-1428-both_sexes-0	0.0224	0.0977	0.0601	0.0393	-0.66	1.0081e-32	0.0554	-11.9134
EUR	EUR	0.007	0.0568	0.0062	0.0011	0.0138	0.0394	1.0027	1.0126	0.0073	0.0097	0.0014	0.0021	1.1082	1.2966	1.1207	1.3543			1062577.0	1217311.0	categorical-1418-both_sexes-2	categorical-1428-both_sexes-1	0.0224	0.0355	0.0601	0.0274	0.2982	7.2606e-11	0.0458	6.5152
EUR	EUR	4.4281e-05	0.0199	0.0057	0.001	0.0138	0.029	1.0027	1.0113	0.0073	0.0079	0.0014	0.0016	1.1082	1.2267	1.1207	1.26			1062577.0	1217311.0	categorical-1418-both_sexes-2	categorical-1428-both_sexes-3	0.0224	0.0435	0.0601	0.0305	0.0022	0.9648	0.0501	0.0442
EUR	EUR	0.0032	0.0294	0.0054	0.0011	0.0138	0.0104	1.0027	1.0262	0.0073	0.0071	0.0014	0.0016	1.1082	1.0833	1.1207	1.0986			1062577.0	1217311.0	categorical-1418-both_sexes-2	categorical-1468-both_sexes-2	0.0224	0.2661	0.0601	0.0717	0.2654	0.0022	0.0867	3.0611
EUR	EUR	-0.0016	0.0036	0.0057	0.0011	0.0138	0.0455	1.0027	1.0507	0.0073	0.009	0.0014	0.0023	1.1082	1.3238	1.1207	1.3678			1062577.0	1217311.0	categorical-1418-both_sexes-2	categorical-1468-both_sexes-4	0.0224	0.1378	0.0601	0.0244	-0.0649	0.1403	0.044	-1.4747
EUR	EUR	0.0089	0.0565	0.0056	0.0011	0.0138	0.0372	1.0027	1.035	0.0073	0.0092	0.0014	0.0021	1.1082	1.2966	1.1207	1.3463			1062577.0	1217311.0	categorical-1418-both_sexes-2	categorical-1538-both_sexes-0	0.0224	0.101	0.0601	0.0267	0.3913	2.3474e-17	0.0462	8.4752
EUR	EUR	-0.0055	-0.028	0.0052	0.001	0.0138	0.0255	1.0027	1.0328	0.0073	0.0075	0.0014	0.0015	1.1082	1.2234	1.1207	1.2445			1062577.0	1217311.0	categorical-1418-both_sexes-2	categorical-1538-both_sexes-1	0.0224	0.134	0.0601	0.0307	-0.295	8.0902e-09	0.0512	-5.7666
EUR	EUR	-0.0058	-0.0421	0.0055	0.001	0.0138	0.0194	1.0027	1.0137	0.0073	0.0077	0.0014	0.0015	1.1082	1.1619	1.1207	1.1764			1062577.0	1217311.0	categorical-1418-both_sexes-2	categorical-1538-both_sexes-2	0.0224	0.0779	0.0601	0.0437	-0.3569	1.4687e-09	0.059	-6.0478
EUR	EUR	0.0015	-0.0098	0.0048	0.0009	0.0138	0.0104	1.0027	1.0071	0.0073	0.0074	0.0014	0.0014	1.1082	1.0864	1.1207	1.0949			1062577.0	1217311.0	categorical-1418-both_sexes-2	categorical-1707-both_sexes-1	0.0224	0.0747	0.0601	0.0776	0.1257	0.0968	0.0757	1.6608
EUR	EUR	0.0012	-0.0002	0.0056	0.001	0.0138	0.0252	1.0026	1.1044	0.0073	0.0448	0.0014	0.0063	1.1082	1.1175	1.1207	1.3184			1062577.0	1217311.0	categorical-1418-both_sexes-2	categorical-1747-both_sexes-3	0.0218	0.3278	0.0602	0.1408	0.0654	0.2272	0.0542	1.2077
EUR	EUR	-0.0017	0.0141	0.0069	0.0014	0.0138	0.0956	1.0026	1.1566	0.0073	0.0649	0.0014	0.0216	1.1082	1.2966	1.1207	2.0023			1062577.0	1217311.0	categorical-1418-both_sexes-2	categorical-1747-both_sexes-4	0.0213	0.1562	0.0604	0.0647	-0.0455	0.2194	0.0371	-1.2282
EUR	EUR	-0.0009	0.0008	0.0059	0.001	0.0138	0.0326	1.0027	1.0938	0.0073	0.0688	0.0014	0.009	1.1082	1.0988	1.1207	1.3734			1062577.0	1217311.0	categorical-1418-both_sexes-2	categorical-1747-both_sexes-5	0.0224	0.2513	0.0601	0.1843	-0.0407	0.3646	0.0449	-0.9065
EUR	EUR	-0.0045	-0.0014	0.0057	0.0013	0.0138	0.0644	1.0027	1.0456	0.0073	0.0109	0.0014	0.0031	1.1082	1.453	1.1207	1.5925			1062577.0	1217311.0	categorical-1418-both_sexes-2	categorical-1920-both_sexes-1920	0.0224	0.077	0.0601	0.0184	-0.1516	0.0004	0.0432	-3.5133
EUR	EUR	-0.0041	-0.0038	0.0054	0.0012	0.0138	0.0565	1.0027	1.0387	0.0073	0.0122	0.0014	0.0032	1.1082	1.3999	1.1207	1.5301			1062577.0	1217311.0	categorical-1418-both_sexes-2	categorical-1930-both_sexes-1930	0.0224	0.0729	0.0601	0.0229	-0.1466	0.0009	0.044	-3.3309
EUR	EUR	-0.0053	-0.0058	0.0057	0.0013	0.0138	0.0621	1.0027	1.0289	0.0073	0.0129	0.0014	0.0039	1.1082	1.4139	1.1207	1.5569			1062577.0	1217311.0	categorical-1418-both_sexes-2	categorical-1940-both_sexes-1940	0.0224	0.0519	0.0601	0.0231	-0.1811	0.0001	0.0475	-3.8155
EUR	EUR	-0.0002	0.0004	0.006	0.0012	0.0138	0.0565	1.0027	1.0575	0.0073	0.0103	0.0014	0.003	1.1082	1.4104	1.1207	1.5325			1062577.0	1217311.0	categorical-1418-both_sexes-2	categorical-1950-both_sexes-1950	0.0224	0.1081	0.0601	0.0193	-0.0054	0.9005	0.0435	-0.125
EUR	EUR	-0.0041	-0.0052	0.0061	0.0013	0.0138	0.0646	1.0027	1.0441	0.0073	0.0114	0.0014	0.003	1.1082	1.4673	1.1207	1.6039			1062577.0	1217311.0	categorical-1418-both_sexes-2	categorical-1960-both_sexes-1960	0.0224	0.073	0.0601	0.0189	-0.1377	0.0018	0.0441	-3.123
EUR	EUR	0.0013	0.0015	0.0059	0.0013	0.0138	0.0717	1.0027	1.0292	0.0073	0.0132	0.0014	0.0042	1.1082	1.4673	1.1207	1.6546			1062577.0	1217311.0	categorical-1418-both_sexes-2	categorical-1980-both_sexes-1980	0.0224	0.0446	0.0601	0.0201	0.0424	0.2957	0.0405	1.0457
EUR	EUR	-0.0018	-0.0138	0.0056	0.0013	0.0138	0.0525	1.0027	1.0229	0.0073	0.0104	0.0014	0.0029	1.1082	1.3685	1.1207	1.4813			1062577.0	1217311.0	categorical-1418-both_sexes-2	categorical-1990-both_sexes-1990	0.0224	0.0477	0.0601	0.0216	-0.0671	0.165	0.0483	-1.3884
EUR	EUR	-0.001	0.0004	0.0055	0.0012	0.0138	0.0611	1.0027	1.0387	0.0073	0.0105	0.0014	0.003	1.1082	1.4352	1.1207	1.5476			1062577.0	1217311.0	categorical-1418-both_sexes-2	categorical-2000-both_sexes-2000	0.0224	0.0707	0.0601	0.0191	-0.0338	0.4207	0.042	-0.8051
EUR	EUR	-0.0056	-0.0014	0.0061	0.0014	0.0138	0.1092	1.0027	1.1236	0.0073	0.0209	0.0014	0.0051	1.1082	1.6715	1.1207	2.099			1062577.0	1217311.0	categorical-1418-both_sexes-2	categorical-20002-both_sexes-1065	0.0224	0.1125	0.0601	0.019	-0.1448	8.695e-05	0.0369	-3.9244
EUR	EUR	-0.0034	-0.0085	0.0048	0.001	0.0138	0.0203	1.0027	1.019	0.0073	0.0077	0.0014	0.0017	1.1082	1.1555	1.1207	1.1908			1062577.0	1217311.0	categorical-1418-both_sexes-2	categorical-20002-both_sexes-1074	0.0224	0.0995	0.0601	0.0404	-0.2012	0.0005	0.058	-3.4704
EUR	EUR	-0.0026	-0.0008	0.005	0.001	0.0138	0.0174	1.0027	1.0067	0.0073	0.008	0.0014	0.0016	1.1082	1.1175	1.1207	1.1546			1062577.0	1217311.0	categorical-1418-both_sexes-2	categorical-20002-both_sexes-1075	0.0224	0.0437	0.0601	0.0517	-0.1645	0.0085	0.0625	-2.6333
EUR	EUR	-0.0047	-0.0105	0.0062	0.0012	0.0138	0.0492	1.0027	1.0598	0.0073	0.0179	0.0014	0.0049	1.1082	1.2899	1.1207	1.4926			1062577.0	1217311.0	categorical-1418-both_sexes-2	categorical-20002-both_sexes-1111	0.0224	0.1215	0.0601	0.0363	-0.1787	0.0004	0.0505	-3.5402
EUR	EUR	-0.0005	-0.0116	0.0049	0.0009	0.0138	0.0121	1.0027	1.0099	0.0073	0.0073	0.0014	0.0013	1.1082	1.1019	1.1207	1.1137			1062577.0	1217311.0	categorical-1418-both_sexes-2	categorical-20002-both_sexes-1138	0.0224	0.0866	0.0601	0.0646	-0.0398	0.5714	0.0704	-0.566
EUR	EUR	-0.0017	0.002	0.0047	0.0008	0.0138	0.0054	1.0027	1.0163	0.0073	0.0074	0.0014	0.0013	1.1082	1.0588	1.1207	1.0632			1062577.0	1217311.0	categorical-1418-both_sexes-2	categorical-20002-both_sexes-1223	0.0224	0.2581	0.0601	0.1173	-0.193	0.0608	0.1029	-1.8751
EUR	EUR	-0.0037	0.0024	0.0059	0.0013	0.0138	0.0447	1.0027	1.033	0.0073	0.0176	0.0014	0.005	1.1082	1.2136	1.1207	1.4358			1062577.0	1217311.0	categorical-1418-both_sexes-2	categorical-20002-both_sexes-1226	0.0224	0.0757	0.0601	0.0404	-0.1489	0.0041	0.0519	-2.868
EUR	EUR	-0.0039	-0.0134	0.005	0.001	0.0138	0.0154	1.0027	1.0101	0.0073	0.0073	0.0014	0.0014	1.1082	1.1238	1.1207	1.1414			1062577.0	1217311.0	categorical-1418-both_sexes-2	categorical-20002-both_sexes-1286	0.0224	0.0713	0.0601	0.0518	-0.2675	0.0002	0.071	-3.769
EUR	EUR	-0.0055	-0.0028	0.0052	0.001	0.0138	0.0193	1.0026	1.0206	0.0071	0.0078	0.0013	0.0015	1.1082	1.1587	1.1207	1.1879			1062577.0	1217311.0	categorical-1418-both_sexes-2	categorical-20002-both_sexes-1465	0.0214	0.1094	0.0584	0.0414	-0.3387	8.1498e-08	0.0631	-5.3638
EUR	EUR	-0.0021	-0.0052	0.0052	0.0008	0.0138	0.0094	1.0027	1.0258	0.0073	0.0074	0.0014	0.0012	1.1082	1.1144	1.1207	1.1048			1062577.0	1217311.0	categorical-1418-both_sexes-2	categorical-20002-both_sexes-1474	0.0224	0.2464	0.0601	0.0704	-0.1873	0.0137	0.076	-2.4645
EUR	EUR	-0.0014	-0.0074	0.0053	0.001	0.0138	0.0149	1.0027	1.0105	0.0071	0.0096	0.0013	0.0019	1.1082	1.0988	1.1208	1.141			1062577.0	1217311.0	categorical-1418-both_sexes-2	categorical-20003-both_sexes-1140861998	0.0222	0.0744	0.0587	0.0681	-0.0997	0.1392	0.0674	-1.4789
EUR	EUR	-0.0034	-0.0027	0.0049	0.0009	0.0138	0.0154	1.0027	1.0283	0.0073	0.0068	0.0014	0.0012	1.1082	1.1459	1.1207	1.1586			1062577.0	1217311.0	categorical-1418-both_sexes-2	categorical-20003-both_sexes-1140865634	0.0224	0.1786	0.0601	0.0428	-0.2329	0.0004	0.0657	-3.5416
EUR	EUR	-0.0011	-0.0009	0.0052	0.001	0.0138	0.0165	1.0027	1.023	0.0073	0.0081	0.0014	0.0017	1.1082	1.127	1.1207	1.1672			1062577.0	1217311.0	categorical-1418-both_sexes-2	categorical-20003-both_sexes-1140866738	0.0224	0.1374	0.0601	0.0484	-0.0723	0.2585	0.064	-1.1299
EUR	EUR	-0.0008	0.0039	0.0046	0.0009	0.0138	0.016	1.0027	1.0045	0.0073	0.0071	0.0014	0.0014	1.1082	1.127	1.1207	1.1384			1062577.0	1217311.0	categorical-1418-both_sexes-2	categorical-20003-both_sexes-1140871310	0.0224	0.0326	0.0601	0.0516	-0.0547	0.3883	0.0634	-0.8627
EUR	EUR	-0.0029	0.0006	0.005	0.0009	0.0138	0.0068	1.0027	1.0001	0.0073	0.0078	0.0014	0.0013	1.1082	1.0436	1.1207	1.0605			1062577.0	1217311.0	categorical-1418-both_sexes-2	categorical-20003-both_sexes-1140874420	0.0224	0.0018	0.0601	0.1283	-0.304	0.0021	0.0988	-3.0754
EUR	EUR	-0.0022	0.0053	0.0052	0.0009	0.0138	0.0092	1.0027	1.0107	0.0073	0.0078	0.0014	0.0012	1.1082	1.0772	1.1207	1.0884			1062577.0	1217311.0	categorical-1418-both_sexes-2	categorical-20003-both_sexes-1140874744	0.0224	0.1206	0.0601	0.0887	-0.1911	0.0177	0.0805	-2.3729
EUR	EUR	-0.0021	-0.0021	0.0051	0.001	0.0138	0.0208	1.0027	1.0151	0.0073	0.0083	0.0014	0.0017	1.1082	1.1459	1.1207	1.1938			1062577.0	1217311.0	categorical-1418-both_sexes-2	categorical-20003-both_sexes-1140879802	0.0224	0.0777	0.0601	0.0429	-0.1244	0.0367	0.0595	-2.0889
EUR	EUR	-0.0036	0.0021	0.0046	0.0009	0.0138	0.0062	1.0027	0.996	0.0073	0.0071	0.0014	0.0014	1.1082	1.0557	1.1207	1.0492		Ratio < 0, possibly indicating GC correction	1062577.0	1217311.0	categorical-1418-both_sexes-2	categorical-20003-both_sexes-1140881856	0.0224		0.0601		-0.3853	0.0002	0.1048	-3.6767
EUR	EUR	-0.0038	0.0007	0.0057	0.001	0.0138	0.0273	1.0027	1.0252	0.0073	0.0104	0.0014	0.0019	1.1082	1.2005	1.1207	1.2616			1062577.0	1217311.0	categorical-1418-both_sexes-2	categorical-20003-both_sexes-1140884600	0.0224	0.0965	0.0601	0.0398	-0.1934	0.0001	0.0509	-3.8032
EUR	EUR	-0.0046	0.0002	0.0048	0.0009	0.0138	0.0111	1.0027	1.0091	0.0073	0.0071	0.0014	0.0013	1.1082	1.0988	1.1207	1.1047			1062577.0	1217311.0	categorical-1418-both_sexes-2	categorical-20003-both_sexes-1140923346	0.0224	0.0872	0.0601	0.0676	-0.3714	5.5376e-07	0.0742	-5.0067
EUR	EUR	-0.0006	-0.0044	0.0044	0.0008	0.0138	0.0101	1.0027	0.992	0.0073	0.0079	0.0014	0.0014	1.1082	1.0618	1.1207	1.0785		Ratio < 0, possibly indicating GC correction	1062577.0	1217311.0	categorical-1418-both_sexes-2	categorical-20003-both_sexes-1141176832	0.0224		0.0601		-0.0504	0.4801	0.0713	-0.7061
EUR	EUR	-0.0025	0.0052	0.0052	0.0011	0.0138	0.0328	1.0027	1.022	0.0073	0.0146	0.0014	0.004	1.1082	1.1651	1.1207	1.3149			1062577.0	1217311.0	categorical-1418-both_sexes-2	categorical-20003-both_sexes-1141191044	0.0224	0.0699	0.0601	0.0464	-0.1177	0.0286	0.0537	-2.1894
EUR	EUR	-0.0021	0.0069	0.0055	0.0011	0.0138	0.0288	1.0027	1.0246	0.0073	0.0114	0.0014	0.0027	1.1082	1.2103	1.1207	1.2868			1062577.0	1217311.0	categorical-1418-both_sexes-2	categorical-20003-both_sexes-1141194794	0.0224	0.0857	0.0601	0.0399	-0.105	0.0458	0.0526	-1.997
EUR	EUR	-0.0029	0.0094	0.0057	0.0011	0.0138	0.0312	1.0027	1.0264	0.0073	0.0087	0.0014	0.002	1.1082	1.2498	1.1207	1.2947			1062577.0	1217311.0	categorical-1418-both_sexes-2	categorical-20003-both_sexes-2038460150	0.0224	0.0894	0.0601	0.0296	-0.1392	0.0082	0.0527	-2.6427
EUR	EUR	-0.0014	-0.0059	0.005	0.0009	0.0138	0.0098	1.0027	1.0006	0.0073	0.0071	0.0014	0.0014	1.1082	1.0679	1.1207	1.0837			1062577.0	1217311.0	categorical-1418-both_sexes-2	categorical-20004-both_sexes-1095	0.0224	0.0067	0.0601	0.0847	-0.12	0.1198	0.0771	-1.5558
EUR	EUR	-0.0018	-0.0003	0.0048	0.0008	0.0138	0.0058	1.0027	1.0002	0.0073	0.0069	0.0014	0.0012	1.1082	1.0436	1.1207	1.0505			1062577.0	1217311.0	categorical-1418-both_sexes-2	categorical-20004-both_sexes-1320	0.0224	0.0047	0.0601	0.1365	-0.2	0.0189	0.0852	-2.3467
EUR	EUR	0.0002	-0.0186	0.0048	0.0009	0.0138	0.0091	1.0027	1.0076	0.0073	0.0075	0.0014	0.0013	1.1082	1.0802	1.1207	1.0859			1062577.0	1217311.0	categorical-1418-both_sexes-2	categorical-20004-both_sexes-1355	0.0224	0.0879	0.0601	0.0869	0.0144	0.8609	0.0824	0.1752
EUR	EUR	-0.0015	-0.0204	0.0055	0.0011	0.0138	0.03	1.0027	1.0144	0.0073	0.0105	0.0014	0.0026	1.1082	1.2168	1.1207	1.2804			1062577.0	1217311.0	categorical-1418-both_sexes-2	categorical-20004-both_sexes-1357	0.0224	0.0512	0.0601	0.0373	-0.0745	0.1499	0.0517	-1.4398
EUR	EUR	-0.0036	-0.0076	0.0054	0.001	0.0138	0.0197	1.0027	1.043	0.0073	0.0128	0.0014	0.0024	1.1082	1.1523	1.1207	1.211			1062577.0	1217311.0	categorical-1418-both_sexes-2	categorical-20004-both_sexes-1455	0.0224	0.2039	0.06	0.0608	-0.2209	0.0006	0.0643	-3.4365
EUR	EUR	-0.0032	-0.0084	0.0054	0.001	0.0138	0.0342	1.0027	1.0881	0.0073	0.0136	0.0014	0.0031	1.1082	1.2831	1.1207	1.3829			1062577.0	1217311.0	categorical-1418-both_sexes-2	categorical-20004-both_sexes-1478	0.0224	0.23	0.0601	0.0354	-0.1487	0.0019	0.0479	-3.106
EUR	EUR	0.0004	-0.005	0.0057	0.001	0.0138	0.0358	1.0027	1.0616	0.0073	0.0213	0.0014	0.0033	1.1082	1.2464	1.1207	1.3711			1062577.0	1217311.0	categorical-1418-both_sexes-2	categorical-20004-both_sexes-1479	0.0224	0.1661	0.0601	0.0574	0.0173	0.6985	0.0447	0.3873
EUR	EUR	-0.0007	-0.0067	0.0052	0.0009	0.0138	0.0112	1.0027	1.0134	0.0073	0.0064	0.0014	0.0012	1.1082	1.0957	1.1207	1.1104			1062577.0	1217311.0	categorical-1418-both_sexes-2	categorical-20004-both_sexes-1480	0.0224	0.1209	0.0601	0.0576	-0.0546	0.4666	0.075	-0.7281
EUR	EUR	-0.0012	0.0026	0.0053	0.0009	0.0138	0.0152	1.0027	1.0033	0.0073	0.0078	0.0014	0.0015	1.1082	1.1082	1.1207	1.1351			1062577.0	1217311.0	categorical-1418-both_sexes-2	categorical-20004-both_sexes-1483	0.0224	0.0245	0.0601	0.0574	-0.0822	0.1998	0.0641	-1.282
EUR	EUR	0.0008	-0.0085	0.0053	0.0012	0.0138	0.0427	1.0027	1.011	0.0073	0.0101	0.0014	0.0027	1.1082	1.3	1.1207	1.3757			1062577.0	1217311.0	categorical-1418-both_sexes-2	categorical-2010-both_sexes-2010	0.0224	0.0293	0.0601	0.0269	0.0337	0.5028	0.0503	0.67
EUR	EUR	-0.0029	-0.0146	0.0053	0.0011	0.0138	0.0263	1.0027	1.044	0.0073	0.009	0.0014	0.0022	1.1082	1.207	1.1207	1.2409			1062577.0	1217311.0	categorical-1418-both_sexes-2	categorical-20107-both_sexes-1	0.0224	0.1828	0.0601	0.0373	-0.1495	0.0094	0.0576	-2.5967
EUR	EUR	-0.0005	0.0092	0.0049	0.001	0.0138	0.0079	1.0027	1.0372	0.0073	0.0073	0.0014	0.0013	1.1082	1.0802	1.1207	1.0965			1062577.0	1217311.0	categorical-1418-both_sexes-2	categorical-20107-both_sexes-101	0.0224	0.3858	0.0601	0.0755	-0.0507	0.5863	0.0932	-0.5442
EUR	EUR	5.1617e-05	-0.0013	0.005	0.001	0.0138	0.0131	1.0027	1.0362	0.0073	0.0081	0.0014	0.0018	1.1082	1.127	1.1207	1.136			1062577.0	1217311.0	categorical-1418-both_sexes-2	categorical-20107-both_sexes-3	0.0224	0.2663	0.0601	0.0596	0.0038	0.9592	0.0749	0.0512
EUR	EUR	-0.0016	-0.0081	0.005	0.001	0.0138	0.0178	1.0027	1.0615	0.0073	0.0095	0.0014	0.0021	1.1082	1.1555	1.1207	1.1952			1062577.0	1217311.0	categorical-1418-both_sexes-2	categorical-20107-both_sexes-9	0.0224	0.3152	0.0601	0.0489	-0.0994	0.1308	0.0658	-1.511
EUR	EUR	0.0024	0.0123	0.0047	0.0009	0.0138	0.016	1.0027	1.0516	0.0073	0.0085	0.0014	0.0016	1.1082	1.1619	1.1207	1.1782			1062577.0	1217311.0	categorical-1418-both_sexes-2	categorical-20110-both_sexes-100	0.0224	0.2897	0.0601	0.0474	0.1633	0.0116	0.0647	2.5255
EUR	EUR	-0.0017	4.32e-05	0.0055	0.0011	0.0138	0.02	1.0027	1.0598	0.0073	0.0088	0.0014	0.0016	1.1082	1.1811	1.1207	1.2164			1062577.0	1217311.0	categorical-1418-both_sexes-2	categorical-20110-both_sexes-9	0.0224	0.2763	0.0601	0.0405	-0.0996	0.1201	0.0641	-1.5543
EUR	EUR	-0.0033	-0.0124	0.0053	0.0011	0.0138	0.0166	1.0027	1.0468	0.0073	0.0084	0.0014	0.002	1.1082	1.1428	1.1207	1.1569			1062577.0	1217311.0	categorical-1418-both_sexes-2	categorical-20111-both_sexes-1	0.0224	0.2983	0.0601	0.0537	-0.2196	0.0038	0.0758	-2.8952
EUR	EUR	0.0037	0.0191	0.0055	0.0012	0.0138	0.0326	1.0027	1.0534	0.0073	0.0093	0.0014	0.0024	1.1082	1.2332	1.1207	1.2772			1062577.0	1217311.0	categorical-1418-both_sexes-2	categorical-20111-both_sexes-100	0.0224	0.1925	0.0601	0.0336	0.1749	0.0029	0.0587	2.9793
EUR	EUR	0.0017	0.0095	0.0052	0.001	0.0138	0.0096	1.0027	1.0275	0.0073	0.0077	0.0014	0.0015	1.1082	1.0895	1.1207	1.0923			1062577.0	1217311.0	categorical-1418-both_sexes-2	categorical-20111-both_sexes-101	0.0224	0.2976	0.0601	0.0834	0.151	0.1024	0.0924	1.6334
EUR	EUR	-0.0037	-0.0126	0.0054	0.0013	0.0138	0.0335	1.0027	1.0454	0.0073	0.0097	0.0014	0.0025	1.1082	1.2332	1.1207	1.2753			1062577.0	1217311.0	categorical-1418-both_sexes-2	categorical-20111-both_sexes-8	0.0224	0.1647	0.0601	0.0353	-0.1716	0.0039	0.0595	-2.8833
EUR	EUR	-0.0034	-0.0098	0.0053	0.0011	0.0138	0.0208	1.0027	1.0469	0.0073	0.0076	0.0014	0.002	1.1082	1.1555	1.1207	1.1878			1062577.0	1217311.0	categorical-1418-both_sexes-2	categorical-20111-both_sexes-9	0.0224	0.2498	0.0601	0.0407	-0.2027	0.0016	0.0643	-3.1547
EUR	EUR	0.0062	0.0214	0.0061	0.0014	0.0138	0.0913	1.0027	1.0838	0.0073	0.0121	0.0014	0.0037	1.1082	1.6259	1.1207	1.8675			1062577.0	1217311.0	categorical-1418-both_sexes-2	categorical-20116-both_sexes-0	0.0224	0.0966	0.0601	0.014	0.1753	5.5269e-06	0.0386	4.5437
EUR	EUR	-0.0048	-0.0163	0.0058	0.0012	0.0138	0.0502	1.0027	1.0491	0.0073	0.0105	0.0014	0.0026	1.1082	1.3685	1.1207	1.4755			1062577.0	1217311.0	categorical-1418-both_sexes-2	categorical-20116-both_sexes-1	0.0224	0.1033	0.0601	0.0221	-0.1836	5.5386e-05	0.0456	-4.0317
EUR	EUR	-0.0026	-0.0093	0.0057	0.0012	0.0138	0.0459	1.0027	1.0317	0.0073	0.0095	0.0014	0.0023	1.1082	1.3374	1.1207	1.4274			1062577.0	1217311.0	categorical-1418-both_sexes-2	categorical-20116-both_sexes-2	0.0224	0.0741	0.0601	0.0222	-0.1041	0.0248	0.0464	-2.2445
EUR	EUR	-5.8918e-05	-0.0194	0.0053	0.001	0.0138	0.0147	1.0027	1.0224	0.0073	0.0077	0.0014	0.0015	1.1082	1.1333	1.1207	1.1465			1062577.0	1217311.0	categorical-1418-both_sexes-2	categorical-20117-both_sexes-0	0.0224	0.1528	0.0601	0.0524	-0.0041	0.9546	0.0725	-0.0569
EUR	EUR	0.0055	0.0311	0.0055	0.0011	0.0138	0.0206	1.0027	1.0379	0.0073	0.0082	0.0014	0.0017	1.1082	1.1908	1.1207	1.2088			1062577.0	1217311.0	categorical-1418-both_sexes-2	categorical-20117-both_sexes-2	0.0224	0.1812	0.0601	0.0393	0.3281	1.8897e-07	0.063	5.2099
EUR	EUR	0.0018	-0.0056	0.0054	0.0011	0.0138	0.0083	1.0027	1.0362	0.0073	0.0082	0.0014	0.002	1.1082	1.0833	1.1207	1.0925			1062577.0	1217311.0	categorical-1418-both_sexes-2	categorical-20152-both_sexes-20152	0.0224	0.3912	0.0601	0.0883	0.1646	0.0962	0.099	1.6634
EUR	EUR	-0.0045	-0.016	0.0059	0.0013	0.0138	0.0709	1.0027	1.0748	0.0073	0.0119	0.0014	0.0032	1.1082	1.5144	1.1207	1.6831			1062577.0	1217311.0	categorical-1418-both_sexes-2	categorical-20160-both_sexes-20160	0.0224	0.1095	0.0601	0.0174	-0.143	0.0004	0.0401	-3.5651
EUR	EUR	-0.0051	-0.0097	0.0059	0.0012	0.0138	0.0357	1.0027	1.0286	0.0073	0.0081	0.0014	0.0019	1.1082	1.2731	1.1207	1.3289			1062577.0	1217311.0	categorical-1418-both_sexes-2	categorical-2020-both_sexes-2020	0.0224	0.0871	0.0601	0.0248	-0.2287	1.3503e-05	0.0525	-4.3518
EUR	EUR	-0.0053	-0.0182	0.0054	0.0012	0.0138	0.0503	1.0027	1.0351	0.0073	0.0115	0.0014	0.0027	1.1082	1.3581	1.1207	1.4557			1062577.0	1217311.0	categorical-1418-both_sexes-2	categorical-2040-both_sexes-2040	0.0224	0.077	0.0601	0.0252	-0.2014	1.6517e-06	0.042	-4.7919
EUR	EUR	-0.008	-0.0018	0.0049	0.0016	0.0138	0.0234	1.0027	0.9942	0.0073	0.0068	0.0014	0.004	1.1082	1.0527	1.1207	1.0596		Ratio < 0, possibly indicating GC correction	1062577.0	1217311.0	categorical-1418-both_sexes-2	categorical-20480-both_sexes-20480	0.0224		0.0601		-0.4478	3.7568e-06	0.0968	-4.6244
EUR	EUR	-0.0021	-0.0106	0.0054	0.0018	0.0138	0.0316	1.0027	1.0027	0.0073	0.0072	0.0014	0.0039	1.1082	1.0864	1.1207	1.0904			1062577.0	1217311.0	categorical-1418-both_sexes-2	categorical-20544-both_sexes-15	0.0224	0.0294	0.0601	0.0796	-0.0998	0.2417	0.0853	-1.1706
EUR	EUR	-0.0049	-0.0238	0.0058	0.0013	0.0138	0.0578	1.0027	1.0218	0.0073	0.0107	0.0014	0.0027	1.1082	1.4034	1.1207	1.5089			1062577.0	1217311.0	categorical-1418-both_sexes-2	categorical-2090-both_sexes-2090	0.0224	0.0429	0.0601	0.021	-0.1749	0.0002	0.0465	-3.7593
EUR	EUR	-0.0055	-0.0182	0.0056	0.0011	0.0138	0.0287	1.0027	1.0194	0.0073	0.0097	0.0014	0.0021	1.1082	1.2168	1.1207	1.2601			1062577.0	1217311.0	categorical-1418-both_sexes-2	categorical-2100-both_sexes-2100	0.0224	0.0746	0.0601	0.0372	-0.2737	4.5563e-07	0.0543	-5.0441
EUR	EUR	0.0022	0.0005	0.0051	0.001	0.0138	0.0223	1.0027	1.0146	0.0073	0.0083	0.0014	0.0016	1.1082	1.1779	1.1207	1.2065			1062577.0	1217311.0	categorical-1418-both_sexes-2	categorical-2129-both_sexes-2129	0.0224	0.0707	0.0601	0.0401	0.1256	0.0259	0.0564	2.2279
EUR	EUR	-0.0121	-0.0178	0.0054	0.0012	0.0138	0.048	1.0027	1.0594	0.0073	0.0093	0.0014	0.0021	1.1082	1.3685	1.1207	1.4564			1062577.0	1217311.0	categorical-1418-both_sexes-2	categorical-2188-both_sexes-2188	0.0224	0.1301	0.0601	0.0205	-0.4684	2.2994e-23	0.047	-9.9592
EUR	EUR	4.0793e-05	0.0086	0.0052	0.001	0.0138	0.0167	1.0027	1.0003	0.0073	0.0078	0.0014	0.0014	1.1082	1.1396	1.1207	1.1437			1062577.0	1217311.0	categorical-1418-both_sexes-2	categorical-2207-both_sexes-2207	0.0224	0.002	0.0601	0.054	0.0027	0.967	0.0649	0.0414
EUR	EUR	-0.0057	0.0029	0.0059	0.0011	0.0138	0.0479	1.0027	1.0445	0.0073	0.0099	0.0014	0.0022	1.1082	1.3685	1.1207	1.4443			1062577.0	1217311.0	categorical-1418-both_sexes-2	categorical-2257-both_sexes-2257	0.0224	0.1001	0.0601	0.0223	-0.2208	4.3206e-07	0.0437	-5.0543
EUR	EUR	-0.0073	-0.0098	0.0055	0.0013	0.0138	0.0529	1.0027	1.0554	0.0073	0.0112	0.0014	0.0028	1.1082	1.3964	1.1207	1.5101			1062577.0	1217311.0	categorical-1418-both_sexes-2	categorical-2316-both_sexes-2316	0.0224	0.1086	0.0601	0.022	-0.269	4.4043e-08	0.0491	-5.4738
EUR	EUR	-0.0056	-0.0056	0.0055	0.0011	0.0138	0.0302	1.0027	1.0307	0.0073	0.0082	0.0014	0.0018	1.1082	1.2531	1.1207	1.2875			1062577.0	1217311.0	categorical-1418-both_sexes-2	categorical-2335-both_sexes-2335	0.0224	0.1066	0.0601	0.0285	-0.2741	1.4852e-06	0.0569	-4.8132
EUR	EUR	-0.0052	0.0025	0.0057	0.0011	0.0138	0.0375	1.0027	1.0518	0.0073	0.0122	0.0014	0.0023	1.1082	1.2697	1.1207	1.3718			1062577.0	1217311.0	categorical-1418-both_sexes-2	categorical-2443-both_sexes-2443	0.0224	0.1393	0.0601	0.0327	-0.2275	1.0266e-06	0.0466	-4.8865
EUR	EUR	-0.0033	-0.0062	0.0053	0.0009	0.0138	0.0187	1.0027	1.0059	0.0073	0.0083	0.0014	0.0018	1.1082	1.1396	1.1207	1.1627			1062577.0	1217311.0	categorical-1418-both_sexes-2	categorical-2463-both_sexes-2463	0.0224	0.0362	0.0601	0.0509	-0.2081	0.0004	0.0586	-3.5529
EUR	EUR	-0.0083	-0.018	0.0055	0.0011	0.0138	0.0419	1.0027	1.0297	0.0073	0.0084	0.0014	0.0019	1.1082	1.3203	1.1207	1.3863			1062577.0	1217311.0	categorical-1418-both_sexes-2	categorical-2492-both_sexes-2492	0.0224	0.077	0.0601	0.0217	-0.3463	3.1276e-12	0.0497	-6.9719
EUR	EUR	0.0022	0.018	0.0052	0.0014	0.0138	0.0247	1.0027	1.0208	0.0073	0.008	0.0014	0.0026	1.1082	1.1238	1.1207	1.134			1062577.0	1217311.0	categorical-1418-both_sexes-2	categorical-2654-both_sexes-4	0.0224	0.1552	0.0601	0.0594	0.1175	0.1255	0.0767	1.5322
EUR	EUR	-0.0066	-0.0048	0.0047	0.002	0.0138	0.0631	1.0027	0.9878	0.0073	0.0068	0.0014	0.0073	1.1082	1.0679	1.1207	1.0713		Ratio < 0, possibly indicating GC correction	1062577.0	1217311.0	categorical-1418-both_sexes-2	categorical-3606-both_sexes-3606	0.0224		0.0601		-0.2222	0.0011	0.0681	-3.2653
EUR	EUR	-0.0035	-0.013	0.0053	0.001	0.0138	0.0161	1.0027	1.015	0.0073	0.0072	0.0014	0.0013	1.1082	1.1428	1.1207	1.1508			1062577.0	1217311.0	categorical-1418-both_sexes-2	categorical-41200-both_sexes-G459	0.0224	0.0995	0.0601	0.0474	-0.2354	0.0004	0.0667	-3.5316
EUR	EUR	-0.0024	-0.0008	0.0054	0.0009	0.0138	0.0079	1.0027	1.007	0.0073	0.0069	0.0014	0.0012	1.1082	1.0802	1.1207	1.0757			1062577.0	1217311.0	categorical-1418-both_sexes-2	categorical-41200-both_sexes-H229	0.0224	0.093	0.0601	0.0913	-0.2334	0.0112	0.092	-2.5375
EUR	EUR	-0.0015	0.0085	0.0053	0.0009	0.0138	0.0064	1.0027	1.0019	0.0073	0.007	0.0014	0.0012	1.1082	1.0557	1.1207	1.0564			1062577.0	1217311.0	categorical-1418-both_sexes-2	categorical-41200-both_sexes-H511	0.0224	0.0341	0.0601	0.1234	-0.1557	0.0943	0.0931	-1.6732
EUR	EUR	-0.0008	-0.0071	0.0049	0.0009	0.0138	0.0151	1.0027	1.0186	0.007	0.0092	0.0013	0.0018	1.1082	1.1144	1.1209	1.1475			1062577.0	1217311.0	categorical-1418-both_sexes-2	categorical-41200-both_sexes-J183	0.0226	0.126	0.0577	0.0624	-0.0576	0.3341	0.0597	-0.9658
EUR	EUR	-0.0021	0.0043	0.0049	0.001	0.0138	0.0089	1.0027	1.0139	0.0073	0.0071	0.0014	0.0012	1.1082	1.0864	1.1207	1.0883			1062577.0	1217311.0	categorical-1418-both_sexes-2	categorical-41200-both_sexes-K633	0.0224	0.1574	0.0601	0.0802	-0.1918	0.0304	0.0886	-2.1653
EUR	EUR	-0.0018	-0.011	0.0054	0.001	0.0138	0.0073	1.0027	1.0047	0.0073	0.007	0.0014	0.0013	1.1082	1.0679	1.1207	1.0678			1062577.0	1217311.0	categorical-1418-both_sexes-2	categorical-41200-both_sexes-V544	0.0224	0.0692	0.0601	0.1031	-0.1794	0.052	0.0923	-1.9431
EUR	EUR	-0.0028	0.0002	0.0051	0.0009	0.0138	0.0187	1.0027	1.0219	0.0073	0.0079	0.0014	0.0016	1.1082	1.1523	1.1207	1.184			1062577.0	1217311.0	categorical-1418-both_sexes-2	categorical-41200-both_sexes-W401	0.0224	0.1192	0.0601	0.0427	-0.1714	0.0024	0.0564	-3.0408
EUR	EUR	-0.0035	-0.0042	0.0049	0.0009	0.0138	0.0077	1.0027	1.015	0.0073	0.0076	0.0014	0.0013	1.1082	1.0772	1.1207	1.0822			1062577.0	1217311.0	categorical-1418-both_sexes-2	categorical-41200-both_sexes-W903	0.0224	0.1824	0.0601	0.0919	-0.3391	0.0002	0.0922	-3.6786
EUR	EUR	-0.002	-0.0098	0.0051	0.001	0.0138	0.0152	1.0027	1.0561	0.0073	0.0075	0.0014	0.0014	1.1082	1.1715	1.1207	1.1864			1062577.0	1217311.0	categorical-1418-both_sexes-2	categorical-41232-both_sexes-10	0.0224	0.3008	0.0601	0.0402	-0.1352	0.0562	0.0708	-1.9097
EUR	EUR	-0.0055	-0.0028	0.0058	0.0011	0.0138	0.0245	1.0027	1.0677	0.0073	0.0088	0.0014	0.0019	1.1082	1.2431	1.1207	1.2755			1062577.0	1217311.0	categorical-1418-both_sexes-2	categorical-41244-both_sexes-100	0.0224	0.2457	0.0601	0.0319	-0.2996	2.8275e-07	0.0584	-5.1346
EUR	EUR	-0.0027	-0.0109	0.0055	0.001	0.0138	0.009	1.0027	1.0122	0.0073	0.0081	0.0014	0.0014	1.1082	1.0741	1.1207	1.0882			1062577.0	1217311.0	categorical-1418-both_sexes-2	categorical-41245-both_sexes-1040	0.0224	0.1384	0.0601	0.0918	-0.2447	0.0065	0.09	-2.719
EUR	EUR	-0.003	-0.0039	0.0049	0.0009	0.0138	0.0203	1.0027	1.042	0.0073	0.0074	0.0014	0.0015	1.1082	1.1779	1.1207	1.2156			1062577.0	1217311.0	categorical-1418-both_sexes-2	categorical-41245-both_sexes-1070	0.0224	0.1946	0.0601	0.0344	-0.1796	0.0012	0.0556	-3.2317
EUR	EUR	-0.0039	-0.0105	0.0052	0.001	0.0138	0.0142	1.0027	1.0519	0.0073	0.0072	0.0014	0.0015	1.1082	1.1555	1.1207	1.1722			1062577.0	1217311.0	categorical-1418-both_sexes-2	categorical-41245-both_sexes-1280	0.0224	0.3013	0.0601	0.0416	-0.2789	4.9797e-05	0.0687	-4.0566
EUR	EUR	-0.0046	-0.0142	0.0056	0.0011	0.0138	0.0265	1.0027	1.0669	0.0073	0.0082	0.0014	0.0017	1.1082	1.2664	1.1207	1.2924			1062577.0	1217311.0	categorical-1418-both_sexes-2	categorical-41245-both_sexes-1310	0.0224	0.2287	0.0601	0.0279	-0.2405	3.8211e-05	0.0584	-4.118
EUR	EUR	-0.0011	-0.0104	0.005	0.0009	0.0138	0.0079	1.0027	1.0148	0.0073	0.0069	0.0014	0.0013	1.1082	1.0772	1.1207	1.0823			1062577.0	1217311.0	categorical-1418-both_sexes-2	categorical-41245-both_sexes-1370	0.0224	0.1797	0.0601	0.0836	-0.1035	0.2226	0.0849	-1.2198
EUR	EUR	-0.0053	-0.0093	0.0055	0.0011	0.0138	0.0349	1.0027	1.0463	0.0073	0.0103	0.0014	0.002	1.1082	1.2865	1.1207	1.3487			1062577.0	1217311.0	categorical-1418-both_sexes-2	categorical-41245-both_sexes-1840	0.0224	0.1328	0.0601	0.0294	-0.2414	2.9048e-07	0.0471	-5.1295
EUR	EUR	-0.0033	-0.0015	0.0049	0.001	0.0138	0.0232	1.0027	1.0408	0.0073	0.0078	0.0014	0.0017	1.1082	1.1908	1.1207	1.2312			1062577.0	1217311.0	categorical-1418-both_sexes-2	categorical-41246-both_sexes-1160	0.0224	0.1765	0.0601	0.0336	-0.1816	0.0011	0.0556	-3.2644
EUR	EUR	0.0002	0.0037	0.0052	0.001	0.0138	0.0093	1.0027	1.021	0.0073	0.0089	0.0014	0.0019	1.1082	1.071	1.1207	1.0986			1062577.0	1217311.0	categorical-1418-both_sexes-2	categorical-41246-both_sexes-1390	0.0224	0.2127	0.0601	0.0905	0.0148	0.8711	0.0911	0.1623
EUR	EUR	-0.0042	-0.0074	0.0049	0.001	0.0138	0.0176	1.0027	1.0369	0.0073	0.0076	0.0014	0.0016	1.1082	1.1651	1.1207	1.1835			1062577.0	1217311.0	categorical-1418-both_sexes-2	categorical-41246-both_sexes-1480	0.0224	0.2008	0.0601	0.0415	-0.2662	1.8582e-05	0.0622	-4.2813
EUR	EUR	-0.0036	0.0021	0.005	0.001	0.0138	0.0272	1.0027	1.0155	0.0073	0.0089	0.0014	0.002	1.1082	1.2038	1.1207	1.2442			1062577.0	1217311.0	categorical-1418-both_sexes-2	categorical-41246-both_sexes-1530	0.0224	0.0634	0.0601	0.0366	-0.185	0.0003	0.0516	-3.582
EUR	EUR	-0.0053	-0.009	0.0055	0.0011	0.0138	0.0391	1.0027	1.0374	0.0073	0.0106	0.0014	0.0021	1.1082	1.3034	1.1207	1.3661			1062577.0	1217311.0	categorical-1418-both_sexes-2	categorical-41246-both_sexes-2580	0.0224	0.1023	0.0601	0.0291	-0.2262	7.6149e-07	0.0457	-4.945
EUR	EUR	-0.0012	0.0039	0.0052	0.0009	0.0138	0.0156	1.0027	1.0088	0.007	0.0075	0.0013	0.0014	1.1082	1.1082	1.1207	1.1335			1062577.0	1217311.0	categorical-1418-both_sexes-2	categorical-41246-both_sexes-2610	0.0228	0.0659	0.0584	0.0564	-0.0815	0.2008	0.0637	-1.2793
EUR	EUR	-0.0049	-0.0073	0.0053	0.001	0.0138	0.031	1.0027	1.0382	0.0073	0.0085	0.0014	0.0019	1.1082	1.2597	1.1207	1.3029			1062577.0	1217311.0	categorical-1418-both_sexes-2	categorical-41247-both_sexes-1000	0.0224	0.126	0.0601	0.0282	-0.2343	1.4039e-06	0.0486	-4.8244
EUR	EUR	-0.0041	-0.0028	0.0054	0.001	0.0138	0.0228	1.0027	1.0353	0.0073	0.0084	0.0014	0.0017	1.1082	1.2038	1.1207	1.2276			1062577.0	1217311.0	categorical-1418-both_sexes-2	categorical-41248-both_sexes-1000	0.0224	0.1549	0.0601	0.037	-0.2333	3.0532e-05	0.056	-4.1695
EUR	EUR	-0.0048	0.0022	0.0058	0.0011	0.0138	0.0271	1.0027	1.0413	0.0073	0.0079	0.0014	0.0018	1.1082	1.2332	1.1207	1.276			1062577.0	1217311.0	categorical-1418-both_sexes-2	categorical-41249-both_sexes-1001	0.0224	0.1495	0.0601	0.0286	-0.2485	2.2434e-05	0.0586	-4.2392
EUR	EUR	-0.0036	-0.0028	0.005	0.0009	0.0138	0.0175	1.0027	1.0771	0.0073	0.0082	0.0014	0.0015	1.1082	1.2267	1.1207	1.2259			1062577.0	1217311.0	categorical-1418-both_sexes-2	categorical-41249-both_sexes-1002	0.0224	0.3414	0.0601	0.0365	-0.2309	0.0002	0.0611	-3.7793
EUR	EUR	-0.0033	-0.0001	0.0048	0.0009	0.0138	0.0159	1.0027	1.0273	0.0073	0.0079	0.0014	0.0015	1.1082	1.1619	1.1207	1.1635			1062577.0	1217311.0	categorical-1418-both_sexes-2	categorical-41249-both_sexes-2002	0.0224	0.1669	0.0601	0.0485	-0.2241	0.0006	0.0654	-3.4246
EUR	EUR	-0.004	-0.0036	0.0056	0.001	0.0138	0.0224	1.0027	1.0468	0.0073	0.008	0.0014	0.0017	1.1082	1.2136	1.1207	1.2384			1062577.0	1217311.0	categorical-1418-both_sexes-2	categorical-41253-both_sexes-18	0.0224	0.1965	0.0601	0.0336	-0.2248	7.7554e-05	0.0569	-3.9518
EUR	EUR	-0.004	-0.0016	0.0051	0.001	0.0138	0.0161	1.0027	1.0308	0.0073	0.0075	0.0014	0.0014	1.1082	1.1651	1.1207	1.1708			1062577.0	1217311.0	categorical-1418-both_sexes-2	categorical-41253-both_sexes-70	0.0224	0.1806	0.0601	0.0439	-0.2656	9.3808e-05	0.068	-3.9061
EUR	EUR	-0.008	-0.0053	0.0052	0.0017	0.0138	0.0498	1.0027	0.9985	0.0073	0.008	0.0014	0.005	1.1082	1.1113	1.1207	1.1328		Ratio < 0, possibly indicating GC correction	1062577.0	1217311.0	categorical-1418-both_sexes-2	categorical-4631-both_sexes-4631	0.0224		0.0601		-0.3044	2.646e-06	0.0648	-4.6965
EUR	EUR	-0.0066	0.0011	0.005	0.0017	0.0138	0.0513	1.0027	1.0045	0.0073	0.0073	0.0014	0.0041	1.1082	1.1396	1.1207	1.1476			1062577.0	1217311.0	categorical-1418-both_sexes-2	categorical-4728-both_sexes-4728	0.0224	0.0307	0.0601	0.0494	-0.2476	0.0001	0.065	-3.8096
EUR	EUR	-0.0011	0.0025	0.0052	0.0031	0.0138	0.1386	1.0027	0.9819	0.0072	0.0078	0.0014	0.0142	1.1082	1.0772	1.1207	1.0979		Ratio < 0, possibly indicating GC correction	1062577.0	1217311.0	categorical-1418-both_sexes-2	categorical-5556-both_sexes-5556	0.0225		0.06		-0.0254	0.7166	0.0698	-0.363
EUR	EUR	-0.0024	0.0112	0.0069	0.0013	0.0138	0.0936	1.0027	1.1092	0.0073	0.0129	0.0014	0.0037	1.1082	1.6792	1.1207	1.8895			1062577.0	1217311.0	categorical-1418-both_sexes-2	categorical-6138-both_sexes-100	0.0224	0.1228	0.0601	0.0146	-0.0655	0.0793	0.0373	-1.755
EUR	EUR	0.0016	-0.0026	0.0065	0.0014	0.0138	0.0847	1.0027	1.0969	0.0073	0.012	0.0014	0.0033	1.1082	1.6296	1.1207	1.8237			1062577.0	1217311.0	categorical-1418-both_sexes-2	categorical-6138-both_sexes-2	0.0224	0.1176	0.0601	0.0146	0.0462	0.2431	0.0396	1.1674
EUR	EUR	0.0021	0.0005	0.0056	0.001	0.0138	0.0441	1.0027	1.0462	0.0073	0.0091	0.0014	0.0022	1.1082	1.3443	1.1207	1.424			1062577.0	1217311.0	categorical-1418-both_sexes-2	categorical-6138-both_sexes-3	0.0224	0.1089	0.0601	0.0214	0.086	0.0417	0.0422	2.0363
EUR	EUR	-0.0009	0.0019	0.0055	0.0012	0.0138	0.039	1.0027	1.0589	0.0073	0.0095	0.0014	0.0022	1.1082	1.3443	1.1207	1.3895			1062577.0	1217311.0	categorical-1418-both_sexes-2	categorical-6138-both_sexes-6	0.0224	0.1513	0.0601	0.0245	-0.0387	0.4384	0.05	-0.7749
EUR	EUR	0.001	0.0059	0.0051	0.001	0.0138	0.0189	1.0027	1.0283	0.0073	0.0076	0.0014	0.0014	1.1082	1.1715	1.1207	1.1891			1062577.0	1217311.0	categorical-1418-both_sexes-2	categorical-6139-both_sexes-3	0.0224	0.1495	0.0601	0.0404	0.0641	0.279	0.0592	1.0826
EUR	EUR	0.0045	0.0433	0.005	0.001	0.0138	0.0208	1.0027	1.0423	0.0073	0.0075	0.0014	0.0015	1.1082	1.1973	1.1207	1.217			1062577.0	1217311.0	categorical-1418-both_sexes-2	categorical-6141-both_sexes-1	0.0224	0.1947	0.0601	0.0346	0.2682	8.6069e-07	0.0545	4.9211
EUR	EUR	0.0018	0.047	0.0051	0.001	0.0138	0.0064	1.0027	1.0016	0.0073	0.0071	0.0014	0.0014	1.1082	1.0527	1.1207	1.056			1062577.0	1217311.0	categorical-1418-both_sexes-2	categorical-6141-both_sexes-2	0.0224	0.0279	0.0601	0.1262	0.1934	0.0699	0.1067	1.8126
EUR	EUR	-0.0048	-0.0225	0.0053	0.001	0.0138	0.0216	1.0027	1.0234	0.0073	0.0075	0.0014	0.0015	1.1082	1.1876	1.1207	1.2085			1062577.0	1217311.0	categorical-1418-both_sexes-2	categorical-6142-both_sexes-4	0.0224	0.1124	0.0601	0.0359	-0.2798	3.0348e-06	0.0599	-4.6684
EUR	EUR	-0.0034	-0.0352	0.0045	0.0009	0.0138	0.0068	1.0027	1.0063	0.0073	0.0065	0.0014	0.0011	1.1082	1.0649	1.1207	1.065			1062577.0	1217311.0	categorical-1418-both_sexes-2	categorical-6144-both_sexes-1	0.0224	0.0976	0.0601	0.1001	-0.3446	0.0002	0.0937	-3.6763
EUR	EUR	-0.0039	-0.0223	0.0055	0.0011	0.0138	0.0295	1.0027	1.0274	0.0073	0.0083	0.0014	0.0019	1.1082	1.2464	1.1207	1.2757			1062577.0	1217311.0	categorical-1418-both_sexes-2	categorical-6145-both_sexes-6	0.0224	0.0995	0.0601	0.0301	-0.1918	0.0005	0.0547	-3.5048
EUR	EUR	0.0062	0.0131	0.0054	0.001	0.0138	0.0303	1.0027	1.0108	0.0073	0.0093	0.0014	0.002	1.1082	1.2365	1.1207	1.2731			1062577.0	1217311.0	categorical-1418-both_sexes-2	categorical-6146-both_sexes-100	0.0224	0.0396	0.0601	0.0341	0.3043	7.0687e-10	0.0494	6.1645
EUR	EUR	-0.0057	-0.0178	0.0051	0.0009	0.0138	0.0249	1.0027	1.0069	0.0073	0.008	0.0014	0.0016	1.1082	1.194	1.1207	1.2197			1062577.0	1217311.0	categorical-1418-both_sexes-2	categorical-6146-both_sexes-2	0.0224	0.0313	0.0601	0.0365	-0.3083	8.6443e-10	0.0503	-6.1326
EUR	EUR	-0.0053	-0.008	0.0055	0.001	0.0138	0.0215	1.0027	1.008	0.0073	0.0077	0.0014	0.0018	1.1082	1.1779	1.1207	1.1943			1062577.0	1217311.0	categorical-1418-both_sexes-2	categorical-6146-both_sexes-3	0.0224	0.0412	0.0601	0.0398	-0.3079	6.1671e-08	0.0569	-5.4139
EUR	EUR	-0.0017	-0.0012	0.0048	0.0009	0.0138	0.0099	1.0027	1.0267	0.0073	0.007	0.0014	0.0013	1.1082	1.1113	1.1207	1.1101			1062577.0	1217311.0	categorical-1418-both_sexes-2	categorical-6147-both_sexes-4	0.0224	0.2424	0.0601	0.0637	-0.1457	0.0632	0.0784	-1.8579
EUR	EUR	0.0046	-0.0111	0.006	0.0011	0.0138	0.0347	1.0027	1.0475	0.0073	0.0094	0.0014	0.0018	1.1082	1.2966	1.1207	1.3487			1062577.0	1217311.0	categorical-1418-both_sexes-2	categorical-6149-both_sexes-100	0.0224	0.1362	0.0601	0.027	0.2101	3.5297e-05	0.0508	4.1363
EUR	EUR	-0.0011	0.0076	0.0051	0.001	0.0138	0.0206	1.0027	1.0252	0.0073	0.0082	0.0014	0.0016	1.1082	1.1811	1.1207	1.2022			1062577.0	1217311.0	categorical-1418-both_sexes-2	categorical-6149-both_sexes-3	0.0224	0.1246	0.0601	0.0405	-0.0631	0.3079	0.0619	-1.0197
EUR	EUR	-0.0032	0.0006	0.0053	0.001	0.0138	0.012	1.0027	1.0182	0.0073	0.0068	0.0014	0.0014	1.1082	1.1207	1.1207	1.121			1062577.0	1217311.0	categorical-1418-both_sexes-2	categorical-6149-both_sexes-4	0.0224	0.1502	0.0601	0.0565	-0.2461	0.001	0.075	-3.2835
EUR	EUR	-0.0036	0.0058	0.0055	0.0012	0.0138	0.0493	1.0027	1.0661	0.0073	0.0111	0.0014	0.0024	1.1082	1.3929	1.1207	1.493			1062577.0	1217311.0	categorical-1418-both_sexes-2	categorical-6149-both_sexes-6	0.0224	0.1341	0.0601	0.0226	-0.1383	0.0027	0.046	-3.0044
EUR	EUR	-0.0025	-0.0008	0.005	0.001	0.0138	0.0175	1.0027	1.0072	0.0073	0.008	0.0014	0.0016	1.1082	1.1207	1.1207	1.155			1062577.0	1217311.0	categorical-1418-both_sexes-2	categorical-6150-both_sexes-1	0.0224	0.0464	0.0601	0.0515	-0.1622	0.0101	0.063	-2.5739
EUR	EUR	0.0064	0.0013	0.0058	0.0014	0.0138	0.1078	1.0027	1.1075	0.0073	0.0196	0.0014	0.0048	1.1082	1.6448	1.1207	2.0617			1062577.0	1217311.0	categorical-1418-both_sexes-2	categorical-6150-both_sexes-100	0.0224	0.1013	0.0601	0.0185	0.1649	8.3784e-06	0.037	4.4553
EUR	EUR	-0.0035	-0.0074	0.0048	0.001	0.0138	0.0197	1.0027	1.0229	0.0073	0.0076	0.0014	0.0017	1.1082	1.1587	1.1207	1.1887			1062577.0	1217311.0	categorical-1418-both_sexes-2	categorical-6150-both_sexes-2	0.0224	0.1211	0.0601	0.0404	-0.2139	0.0003	0.0592	-3.6127
EUR	EUR	-0.0055	-0.0013	0.0061	0.0014	0.0138	0.1085	1.0027	1.1083	0.0073	0.0203	0.0014	0.005	1.1082	1.6448	1.1207	2.0743			1062577.0	1217311.0	categorical-1418-both_sexes-2	categorical-6150-both_sexes-4	0.0224	0.1008	0.0601	0.0189	-0.1433	0.0001	0.0372	-3.8489
EUR	EUR	-0.003	-0.0024	0.005	0.0008	0.0138	0.0084	1.0027	1.0051	0.0073	0.0072	0.0014	0.0014	1.1082	1.0741	1.1207	1.0746			1062577.0	1217311.0	categorical-1418-both_sexes-2	categorical-6151-both_sexes-7	0.0224	0.068	0.0601	0.096	-0.2789	0.0002	0.074	-3.7694
EUR	EUR	0.005	0.0166	0.0063	0.0013	0.0138	0.0657	1.0027	1.0987	0.0073	0.0201	0.0014	0.0057	1.1082	1.3824	1.1207	1.6665			1062577.0	1217311.0	categorical-1418-both_sexes-2	categorical-6152-both_sexes-100	0.0224	0.1481	0.0601	0.0302	0.1651	0.0004	0.0464	3.5584
EUR	EUR	-0.0046	-0.0109	0.0062	0.0013	0.0138	0.0491	1.0027	1.0734	0.0071	0.0177	0.0013	0.0048	1.1082	1.3068	1.1208	1.5029			1062577.0	1217311.0	categorical-1418-both_sexes-2	categorical-6152-both_sexes-8	0.0225	0.146	0.0589	0.0352	-0.1772	0.0005	0.0509	-3.4826
EUR	EUR	0.0034	0.003	0.0053	0.0012	0.0138	0.0529	1.0027	1.0502	0.0073	0.0097	0.0014	0.0024	1.1082	1.421	1.1207	1.4887			1062577.0	1217311.0	categorical-1418-both_sexes-2	categorical-6154-both_sexes-100	0.0224	0.1027	0.0601	0.0198	0.1245	0.0047	0.044	2.8294
EUR	EUR	-0.0008	0.0057	0.0046	0.001	0.0138	0.0194	1.0027	1.0125	0.0073	0.0073	0.0014	0.0015	1.1082	1.1619	1.1207	1.1726			1062577.0	1217311.0	categorical-1418-both_sexes-2	categorical-6154-both_sexes-2	0.0224	0.0724	0.0601	0.0424	-0.0478	0.4295	0.0605	-0.7901
EUR	EUR	-0.0019	0.0096	0.006	0.0012	0.0138	0.0406	1.0027	1.0389	0.0073	0.0091	0.0014	0.0022	1.1082	1.3203	1.1207	1.3843			1062577.0	1217311.0	categorical-1418-both_sexes-2	categorical-6154-both_sexes-3	0.0224	0.1011	0.0601	0.0237	-0.0813	0.1105	0.0509	-1.5961
EUR	EUR	-0.0038	-0.0062	0.0051	0.001	0.0138	0.0194	1.0027	1.026	0.0073	0.0069	0.0014	0.0014	1.1082	1.1715	1.1207	1.1866			1062577.0	1217311.0	categorical-1418-both_sexes-2	categorical-6154-both_sexes-5	0.0224	0.1394	0.0601	0.0371	-0.2313	0.0001	0.0598	-3.8665
EUR	EUR	0.0034	0.0485	0.0051	0.001	0.0138	0.0271	1.0027	1.0173	0.0073	0.0082	0.0014	0.0016	1.1082	1.2234	1.1207	1.2482			1062577.0	1217311.0	categorical-1418-both_sexes-2	categorical-6155-both_sexes-100	0.0224	0.0698	0.0601	0.0332	0.1776	0.0007	0.0526	3.3777
EUR	EUR	-0.0047	0.0003	0.0058	0.0011	0.0138	0.0304	1.0027	1.044	0.0073	0.0087	0.0014	0.0017	1.1082	1.2664	1.1207	1.3025			1062577.0	1217311.0	categorical-1418-both_sexes-2	categorical-6159-both_sexes-3	0.0224	0.1455	0.0601	0.0289	-0.2297	2.9795e-05	0.055	-4.175
EUR	EUR	-0.0028	-0.0202	0.0054	0.0011	0.0138	0.018	1.0027	1.0241	0.0073	0.0082	0.0014	0.0015	1.1082	1.1587	1.1207	1.177			1062577.0	1217311.0	categorical-1418-both_sexes-2	categorical-6159-both_sexes-5	0.0224	0.136	0.0601	0.0462	-0.1796	0.007	0.0666	-2.697
EUR	EUR	-0.004	-0.0137	0.005	0.001	0.0138	0.0107	1.0027	1.0036	0.0073	0.0065	0.0014	0.0012	1.1082	1.0895	1.1207	1.0949			1062577.0	1217311.0	categorical-1418-both_sexes-2	categorical-6159-both_sexes-8	0.0224	0.0378	0.0601	0.0681	-0.3254	5.6544e-05	0.0808	-4.0268
EUR	EUR	0.0006	-0.0029	0.0059	0.0012	0.0138	0.0323	1.0027	1.0317	0.0073	0.0085	0.0014	0.0017	1.1082	1.2597	1.1207	1.3029			1062577.0	1217311.0	categorical-1418-both_sexes-2	categorical-6160-both_sexes-1	0.0224	0.1047	0.0601	0.0281	0.029	0.616	0.0578	0.5015
EUR	EUR	-0.0037	-0.009	0.0056	0.0011	0.0138	0.0325	1.0027	1.0351	0.0073	0.0086	0.0014	0.0018	1.1082	1.2664	1.1207	1.3132			1062577.0	1217311.0	categorical-1418-both_sexes-2	categorical-6160-both_sexes-100	0.0224	0.112	0.0601	0.0274	-0.1765	0.001	0.0538	-3.2798
EUR	EUR	0.0042	0.0226	0.0056	0.0011	0.0138	0.0332	1.0027	1.0296	0.0073	0.0082	0.0014	0.0017	1.1082	1.2631	1.1207	1.3165			1062577.0	1217311.0	categorical-1418-both_sexes-2	categorical-6160-both_sexes-2	0.0224	0.0934	0.0601	0.0258	0.1945	0.0002	0.0524	3.7104
EUR	EUR	0.0006	0.011	0.0056	0.0012	0.0138	0.045	1.0027	1.0566	0.0073	0.0089	0.0014	0.0023	1.1082	1.3719	1.1207	1.4432			1062577.0	1217311.0	categorical-1418-both_sexes-2	categorical-6160-both_sexes-3	0.0224	0.1277	0.0601	0.0201	0.026	0.5907	0.0483	0.5378
EUR	EUR	-0.0017	-0.0032	0.005	0.0009	0.0138	0.0158	1.0027	1.0051	0.0073	0.0078	0.0014	0.0015	1.1082	1.1238	1.1207	1.1435			1062577.0	1217311.0	categorical-1418-both_sexes-2	categorical-6160-both_sexes-4	0.0224	0.0353	0.0601	0.0544	-0.1155	0.0618	0.0618	-1.8678
EUR	EUR	0.0008	-0.0055	0.0053	0.0009	0.0138	0.0206	1.0027	1.0262	0.0073	0.0074	0.0014	0.0015	1.1082	1.1843	1.1207	1.2033			1062577.0	1217311.0	categorical-1418-both_sexes-2	categorical-6160-both_sexes-5	0.0224	0.1289	0.0601	0.0364	0.0449	0.4109	0.0546	0.8223
EUR	EUR	-0.001	-0.001	0.0053	0.0011	0.0138	0.0292	1.0027	1.0527	0.0073	0.0095	0.0014	0.0021	1.1082	1.2597	1.1207	1.2992			1062577.0	1217311.0	categorical-1418-both_sexes-2	categorical-6162-both_sexes-2	0.0224	0.176	0.0601	0.0318	-0.0474	0.3944	0.0556	-0.8517
EUR	EUR	-0.0008	-0.0004	0.0052	0.0009	0.0138	0.0252	1.0027	1.027	0.0073	0.0075	0.0014	0.0016	1.1082	1.2136	1.1207	1.2397			1062577.0	1217311.0	categorical-1418-both_sexes-2	categorical-6162-both_sexes-4	0.0224	0.1125	0.0601	0.0312	-0.0435	0.3889	0.0505	-0.8616
EUR	EUR	-0.0041	-0.0127	0.0051	0.001	0.0138	0.0216	1.0027	1.0335	0.0073	0.0075	0.0014	0.0015	1.1082	1.1843	1.1207	1.2143			1062577.0	1217311.0	categorical-1418-both_sexes-2	categorical-6164-both_sexes-100	0.0224	0.1562	0.0601	0.035	-0.2373	5.7032e-05	0.059	-4.0248
EUR	EUR	0.0016	-0.0075	0.0066	0.0013	0.0138	0.0422	1.0027	1.0439	0.0073	0.01	0.0014	0.0021	1.1082	1.3374	1.1207	1.4058			1062577.0	1217311.0	categorical-1418-both_sexes-2	categorical-6164-both_sexes-2	0.0224	0.1081	0.0601	0.0246	0.0663	0.2223	0.0543	1.2205
EUR	EUR	0.0018	-0.0076	0.0055	0.001	0.0138	0.0234	1.0027	1.0274	0.0073	0.0076	0.0014	0.0014	1.1082	1.1973	1.1207	1.2247			1062577.0	1217311.0	categorical-1418-both_sexes-2	categorical-6164-both_sexes-3	0.0224	0.122	0.0601	0.0339	0.0999	0.0814	0.0573	1.7428
EUR	EUR	0.0027	0.0222	0.0051	0.0011	0.0138	0.0358	1.0027	1.025	0.0073	0.0085	0.0014	0.0018	1.1082	1.2865	1.1207	1.3301			1062577.0	1217311.0	categorical-1418-both_sexes-2	categorical-6164-both_sexes-4	0.0224	0.0759	0.0601	0.0258	0.1203	0.0094	0.0463	2.5966
EUR	EUR	0.0033	0.0218	0.0061	0.0013	0.0138	0.03	1.0027	1.0333	0.0073	0.0078	0.0014	0.0017	1.1082	1.2431	1.1207	1.2889			1062577.0	1217311.0	categorical-1418-both_sexes-2	categorical-6164-both_sexes-5	0.0224	0.1153	0.0601	0.0271	0.1618	0.0068	0.0598	2.7068
EUR	EUR	-0.0024	-0.0275	0.0053	0.0011	0.0138	0.0229	1.0028	1.0263	0.0072	0.0077	0.0014	0.0017	1.1082	1.2005	1.1206	1.2227			1062577.0	1217311.0	categorical-1418-both_sexes-2	categorical-6179-both_sexes-1	0.023	0.1181	0.0594	0.0347	-0.134	0.0265	0.0604	-2.2193
EUR	EUR	0.0035	0.0392	0.0053	0.0011	0.0138	0.0264	1.0028	1.036	0.0071	0.0082	0.0013	0.002	1.1082	1.2365	1.1208	1.263			1062577.0	1217311.0	categorical-1418-both_sexes-2	categorical-6179-both_sexes-100	0.0233	0.1371	0.0586	0.0313	0.1835	0.0019	0.0591	3.1041
EUR	EUR	-0.0028	-0.0228	0.0051	0.0011	0.0138	0.0211	1.0027	1.019	0.0073	0.0076	0.0014	0.0017	1.1082	1.1747	1.1207	1.1955			1062577.0	1217311.0	categorical-1418-both_sexes-2	categorical-6179-both_sexes-2	0.0224	0.0973	0.0601	0.039	-0.1616	0.0095	0.0623	-2.5945
EUR	EUR	0.0036	0.0402	0.0051	0.0009	0.0138	0.0119	1.0027	1.0229	0.0073	0.0066	0.0014	0.0013	1.1082	1.1113	1.1207	1.1227			1062577.0	1217311.0	categorical-1418-both_sexes-2	categorical-670-both_sexes-1	0.0224	0.1865	0.0601	0.0541	0.2783	6.6859e-05	0.0698	3.9872
EUR	EUR	0.002	0.0077	0.0055	0.001	0.0138	0.0286	1.0027	1.0264	0.0073	0.009	0.0014	0.0017	1.1082	1.2431	1.1207	1.2638			1062577.0	1217311.0	categorical-1418-both_sexes-2	categorical-680-both_sexes-1	0.0224	0.1001	0.0601	0.0342	0.0998	0.0575	0.0526	1.8999
EUR	EUR	-0.0057	-0.0201	0.0053	0.001	0.0138	0.0305	1.0027	1.0565	0.0073	0.0086	0.0014	0.0018	1.1082	1.2865	1.1207	1.314			1062577.0	1217311.0	categorical-1418-both_sexes-2	categorical-680-both_sexes-3	0.0224	0.1801	0.0601	0.0275	-0.276	3.3294e-08	0.05	-5.5232
EUR	EUR	0.0001	0.0022	0.0068	0.0018	0.0138	0.1413	1.0027	1.2172	0.0073	0.0343	0.0014	0.0117	1.1082	1.7965	1.1207	2.3697			1062577.0	1217311.0	categorical-1418-both_sexes-2	continuous-102-both_sexes-irnt	0.0224	0.1586	0.0601	0.0251	0.0033	0.9345	0.0399	0.0822
EUR	EUR	0.0004	0.0126	0.0061	0.0014	0.0138	0.0761	1.0027	1.0566	0.0073	0.011	0.0014	0.0033	1.1082	1.5144	1.1207	1.6414			1062577.0	1217311.0	categorical-1418-both_sexes-2	continuous-1050-both_sexes	0.0224	0.0882	0.0601	0.0172	0.0125	0.7689	0.0426	0.2939
EUR	EUR	0.0006	0.0116	0.0068	0.0016	0.0138	0.1091	1.0027	1.0939	0.0073	0.0138	0.0014	0.004	1.1082	1.7609	1.1207	1.9929			1062577.0	1217311.0	categorical-1418-both_sexes-2	continuous-1070-both_sexes	0.0224	0.0946	0.0601	0.0139	0.016	0.6904	0.0401	0.3983
EUR	EUR	-0.0001	0.0033	0.0056	0.0011	0.0138	0.0509	1.0027	1.0764	0.0073	0.0104	0.0014	0.0025	1.1082	1.4245	1.1207	1.5112			1062577.0	1217311.0	categorical-1418-both_sexes-2	continuous-1110-both_sexes	0.0224	0.1495	0.0601	0.0204	-0.0041	0.9232	0.0426	-0.0965
EUR	EUR	-0.0002	-0.0066	0.0057	0.0013	0.0138	0.0431	1.0027	1.0432	0.0073	0.0086	0.0014	0.0024	1.1082	1.3101	1.1207	1.3545			1062577.0	1217311.0	categorical-1418-both_sexes-2	continuous-1120-both_sexes	0.0224	0.1219	0.0601	0.0244	-0.0094	0.8546	0.0515	-0.1832
EUR	EUR	0.0021	0.0167	0.0054	0.001	0.0138	0.0133	1.0027	1.0078	0.0073	0.0067	0.0014	0.0015	1.1082	1.0926	1.1207	1.1015			1062577.0	1217311.0	categorical-1418-both_sexes-2	continuous-1140-both_sexes	0.0224	0.0771	0.0601	0.0661	0.1526	0.0402	0.0744	2.0512
EUR	EUR	0.0062	0.0077	0.0057	0.0013	0.0138	0.0717	1.0027	1.0563	0.0073	0.0102	0.0014	0.0032	1.1082	1.5035	1.1207	1.6608			1062577.0	1217311.0	categorical-1418-both_sexes-2	continuous-1160-both_sexes	0.0224	0.0851	0.0601	0.0154	0.1962	1.5746e-06	0.0409	4.8015
EUR	EUR	0.0021	0.0103	0.0062	0.0014	0.0138	0.111	1.0027	1.1569	0.0073	0.0142	0.0014	0.0042	1.1082	1.7569	1.1207	2.0077			1062577.0	1217311.0	categorical-1418-both_sexes-2	continuous-1180-both_sexes	0.0224	0.1557	0.0601	0.0141	0.0529	0.1444	0.0362	1.4597
EUR	EUR	-0.003	-0.0063	0.0059	0.0012	0.0138	0.049	1.0027	1.0462	0.0073	0.0102	0.0014	0.0025	1.1082	1.3789	1.1207	1.4599			1062577.0	1217311.0	categorical-1418-both_sexes-2	continuous-1220-both_sexes	0.0224	0.1004	0.0601	0.0223	-0.1142	0.0095	0.044	-2.5927
EUR	EUR	-0.0031	-0.0105	0.0057	0.0012	0.0138	0.0567	1.0027	1.0382	0.0073	0.0109	0.0014	0.0026	1.1082	1.421	1.1207	1.5256			1062577.0	1217311.0	categorical-1418-both_sexes-2	continuous-1239-both_sexes	0.0224	0.0727	0.0601	0.0208	-0.1101	0.0121	0.0439	-2.5086
EUR	EUR	0.0064	0.0228	0.0063	0.0014	0.0138	0.0879	1.0027	1.1112	0.0073	0.0127	0.0014	0.0039	1.1082	1.607	1.1207	1.8088			1062577.0	1217311.0	categorical-1418-both_sexes-2	continuous-1249-both_sexes	0.0224	0.1375	0.0601	0.0158	0.183	4.5838e-06	0.0399	4.583
EUR	EUR	-0.0032	0.0151	0.0053	0.0011	0.0138	0.0107	1.0027	1.0155	0.0073	0.0072	0.0014	0.0015	1.1082	1.0926	1.1207	1.1006			1062577.0	1217311.0	categorical-1418-both_sexes-2	continuous-1259-both_sexes	0.0224	0.154	0.0601	0.0715	-0.262	0.0035	0.0898	-2.9165
EUR	EUR	-0.0013	0.0024	0.005	0.0009	0.0138	0.0107	1.0027	1.0114	0.0073	0.0073	0.0014	0.0014	1.1082	1.0957	1.1207	1.0938			1062577.0	1217311.0	categorical-1418-both_sexes-2	continuous-1269-both_sexes	0.0224	0.122	0.0601	0.0774	-0.1055	0.1574	0.0746	-1.4139
EUR	EUR	-0.0051	-0.0429	0.0057	0.0012	0.0138	0.0389	1.0027	1.0441	0.0073	0.0081	0.0014	0.0019	1.1082	1.3101	1.1207	1.3702			1062577.0	1217311.0	categorical-1418-both_sexes-2	continuous-1289-both_sexes	0.0224	0.1191	0.0601	0.022	-0.2183	2.3429e-05	0.0516	-4.2294
EUR	EUR	-0.0016	-0.0221	0.0054	0.0012	0.0138	0.0451	1.0027	1.0314	0.0073	0.0095	0.0014	0.0024	1.1082	1.3068	1.1207	1.3904			1062577.0	1217311.0	categorical-1418-both_sexes-2	continuous-1299-both_sexes	0.0224	0.0805	0.0601	0.0243	-0.0622	0.1987	0.0484	-1.2853
EUR	EUR	-0.0028	-0.0432	0.0057	0.0013	0.0138	0.0667	1.0027	1.032	0.0073	0.0128	0.0014	0.0034	1.1082	1.4602	1.1207	1.6147			1062577.0	1217311.0	categorical-1418-both_sexes-2	continuous-1329-both_sexes	0.0224	0.052	0.0601	0.0208	-0.0914	0.0282	0.0416	-2.1947
EUR	EUR	0.0013	-0.0057	0.0053	0.0011	0.0138	0.0282	1.0027	1.0216	0.0073	0.0088	0.0014	0.0018	1.1082	1.2234	1.1207	1.2654			1062577.0	1217311.0	categorical-1418-both_sexes-2	continuous-1339-both_sexes	0.0224	0.0816	0.0601	0.0333	0.0638	0.243	0.0547	1.1675
EUR	EUR	0.0085	0.0719	0.0058	0.0012	0.0138	0.0453	1.0027	1.0515	0.0073	0.0118	0.0014	0.0029	1.1082	1.365	1.1207	1.4514			1062577.0	1217311.0	categorical-1418-both_sexes-2	continuous-1349-both_sexes	0.0224	0.1141	0.0601	0.0261	0.3397	1.4569e-12	0.048	7.0785
EUR	EUR	-0.0104	-0.0256	0.0052	0.0013	0.0138	0.0659	1.0027	1.0502	0.0073	0.0105	0.0014	0.0024	1.1082	1.5035	1.1207	1.6102			1062577.0	1217311.0	categorical-1418-both_sexes-2	continuous-135-both_sexes	0.0224	0.0822	0.0601	0.0173	-0.3436	6.996e-16	0.0426	-8.0706
EUR	EUR	-0.0062	-0.0188	0.0056	0.0011	0.0138	0.0397	1.0027	1.0661	0.0073	0.0091	0.0014	0.002	1.1082	1.3512	1.1207	1.4063			1062577.0	1217311.0	categorical-1418-both_sexes-2	continuous-136-both_sexes	0.0224	0.1626	0.0601	0.0225	-0.265	3.3847e-09	0.0448	-5.9118
EUR	EUR	-0.0086	-0.0291	0.0056	0.0013	0.0138	0.0677	1.0027	1.0573	0.0073	0.01	0.0014	0.0025	1.1082	1.5071	1.1207	1.6352			1062577.0	1217311.0	categorical-1418-both_sexes-2	continuous-137-both_sexes	0.0224	0.0902	0.0601	0.0158	-0.2826	6.1123e-11	0.0432	-6.541
EUR	EUR	0.0034	0.0556	0.006	0.0011	0.0138	0.0627	1.0027	1.0841	0.0073	0.0122	0.0014	0.0031	1.1082	1.4998	1.1207	1.621			1062577.0	1217311.0	categorical-1418-both_sexes-2	continuous-1408-both_sexes	0.0224	0.1354	0.0601	0.0197	0.1151	0.0015	0.0362	3.1771
EUR	EUR	0.0025	0.0524	0.0058	0.0012	0.0138	0.0506	1.0027	1.0416	0.0073	0.0099	0.0014	0.0025	1.1082	1.3894	1.1207	1.4646			1062577.0	1217311.0	categorical-1418-both_sexes-2	continuous-1438-both_sexes-irnt	0.0224	0.0896	0.0601	0.0214	0.0947	0.0343	0.0447	2.1167
EUR	EUR	0.002	0.0204	0.0055	0.0012	0.0138	0.061	1.0027	1.0489	0.0073	0.0116	0.0014	0.0027	1.1082	1.4316	1.1207	1.5393			1062577.0	1217311.0	categorical-1418-both_sexes-2	continuous-1458-both_sexes	0.0224	0.0907	0.0601	0.0214	0.0697	0.1022	0.0426	1.6345
EUR	EUR	0.0028	0.0225	0.0067	0.0014	0.0138	0.0865	1.0027	1.0338	0.0073	0.0136	0.0014	0.0043	1.1082	1.5622	1.1207	1.7755			1062577.0	1217311.0	categorical-1418-both_sexes-2	continuous-1478-both_sexes	0.0224	0.0436	0.0601	0.0176	0.0818	0.0523	0.0421	1.9409
EUR	EUR	0.0042	0.0117	0.0062	0.0014	0.0138	0.0564	1.0027	1.0612	0.0073	0.0115	0.0014	0.0034	1.1082	1.4175	1.1207	1.5364			1062577.0	1217311.0	categorical-1418-both_sexes-2	continuous-1488-both_sexes-irnt	0.0224	0.1142	0.0601	0.0214	0.1495	0.002	0.0483	3.0937
EUR	EUR	-0.0016	0.0279	0.0058	0.0013	0.0138	0.0495	1.0027	1.0409	0.0073	0.011	0.0014	0.0037	1.1082	1.3443	1.1207	1.4355			1062577.0	1217311.0	categorical-1418-both_sexes-2	continuous-1498-both_sexes	0.0224	0.0939	0.0601	0.0253	-0.0613	0.2217	0.0502	-1.222
EUR	EUR	-0.0028	-0.0256	0.0071	0.0015	0.0138	0.0786	1.0027	1.0549	0.0073	0.0112	0.0014	0.0034	1.1082	1.5548	1.1207	1.7291			1062577.0	1217311.0	categorical-1418-both_sexes-2	continuous-1518-both_sexes	0.0224	0.0754	0.0601	0.0154	-0.0858	0.0628	0.0461	-1.8608
EUR	EUR	-0.0092	-0.0342	0.006	0.0013	0.0138	0.0623	1.0027	1.0481	0.0073	0.01	0.0014	0.0031	1.1082	1.4423	1.1207	1.5326			1062577.0	1217311.0	categorical-1418-both_sexes-2	continuous-1528-both_sexes	0.0224	0.0902	0.0601	0.0188	-0.3129	1.1246e-12	0.044	-7.1143
EUR	EUR	-0.0034	-0.0078	0.0054	0.0012	0.0138	0.0434	1.0027	1.0302	0.0073	0.0091	0.0014	0.0022	1.1082	1.3306	1.1207	1.3954			1062577.0	1217311.0	categorical-1418-both_sexes-2	continuous-1548-both_sexes	0.0224	0.0764	0.0601	0.023	-0.1397	0.0029	0.0469	-2.9758
EUR	EUR	-0.007	-0.0338	0.0065	0.0012	0.0138	0.0779	1.0027	1.1443	0.0073	0.012	0.0014	0.0035	1.1082	1.6524	1.1207	1.8066			1062577.0	1217311.0	categorical-1418-both_sexes-2	continuous-1558-both_sexes	0.0224	0.1789	0.0601	0.0149	-0.2146	1.1192e-08	0.0376	-5.7116
EUR	EUR	-0.0019	0.0111	0.0082	0.002	0.0138	0.2359	1.0027	1.3996	0.0073	0.0413	0.0014	0.0121	1.1082	2.2071	1.1207	3.4138			1062577.0	1217311.0	categorical-1418-both_sexes-2	continuous-1697-both_sexes	0.0224	0.1655	0.0601	0.0171	-0.0337	0.3282	0.0345	-0.9778
EUR	EUR	0.0033	0.0168	0.0073	0.0016	0.0138	0.1163	1.0026	1.2187	0.0072	0.0986	0.0014	0.0285	1.1082	1.5108	1.1207	2.28			1062577.0	1217311.0	categorical-1418-both_sexes-2	continuous-1717-both_sexes	0.0218	0.1709	0.0599	0.077	0.0821	0.0839	0.0475	1.7284
EUR	EUR	-0.003	0.0292	0.0062	0.0013	0.0138	0.0692	1.0027	1.0784	0.0073	0.0152	0.0014	0.0033	1.1082	1.4817	1.1207	1.6257			1062577.0	1217311.0	categorical-1418-both_sexes-2	continuous-1757-both_sexes	0.0224	0.1252	0.0601	0.0243	-0.0978	0.0193	0.0418	-2.3392
EUR	EUR	0.0037	0.0047	0.0054	0.0017	0.0138	0.0604	1.0027	1.0663	0.0073	0.009	0.0014	0.0044	1.1082	1.2531	1.1207	1.2671			1062577.0	1217311.0	categorical-1418-both_sexes-2	continuous-1845-both_sexes-irnt	0.0224	0.2483	0.0601	0.0338	0.1279	0.0285	0.0584	2.1897
EUR	EUR	-0.0072	-0.0321	0.0054	0.0011	0.0138	0.0329	1.0027	1.0638	0.0073	0.008	0.0014	0.0018	1.1082	1.3068	1.1207	1.3417			1062577.0	1217311.0	categorical-1418-both_sexes-2	continuous-189-both_sexes-irnt	0.0224	0.1868	0.0601	0.0233	-0.3358	2.6898e-13	0.0459	-7.3091
EUR	EUR	0.0013	0.0063	0.005	0.0011	0.0138	0.0255	1.0027	1.0119	0.0073	0.0078	0.0014	0.0022	1.1082	1.1555	1.1207	1.1738			1062577.0	1217311.0	categorical-1418-both_sexes-2	continuous-20009-both_sexes-irnt	0.0224	0.0682	0.0601	0.0451	0.0689	0.2388	0.0585	1.178
EUR	EUR																				0.0	categorical-1418-both_sexes-2	continuous-20015-both_sexes-irnt
EUR	EUR	-0.0024	-0.0002	0.0062	0.0022	0.0138	0.2152	1.0027	1.1164	0.0073	0.012	0.0014	0.0099	1.1082	1.5696	1.1207	1.7183			1062577.0	1217311.0	categorical-1418-both_sexes-2	continuous-20016-both_sexes-irnt	0.0224	0.1621	0.0601	0.0167	-0.0449	0.275	0.0411	-1.0917
EUR	EUR	-0.0002	-0.0112	0.0049	0.0016	0.0138	0.0184	1.0027	1.0318	0.0073	0.0073	0.0014	0.0036	1.1082	1.0802	1.1207	1.0808			1062577.0	1217311.0	categorical-1418-both_sexes-2	continuous-20021-both_sexes-irnt	0.0224	0.393	0.0601	0.0903	-0.0149	0.8833	0.1014	-0.1468
EUR	EUR	0.0035	-0.0062	0.0059	0.0013	0.0138	0.0771	1.0027	1.1053	0.0073	0.0112	0.0014	0.0029	1.1082	1.592	1.1207	1.7601			1062577.0	1217311.0	categorical-1418-both_sexes-2	continuous-20023-both_sexes-irnt	0.0224	0.1386	0.0601	0.0148	0.1083	0.0065	0.0398	2.7226
EUR	EUR	-0.0028	-0.0057	0.0063	0.0015	0.0138	0.1044	1.0027	1.0954	0.0073	0.0154	0.0014	0.0056	1.1082	1.6183	1.1207	1.8508			1062577.0	1217311.0	categorical-1418-both_sexes-2	continuous-20127-both_sexes-irnt	0.0224	0.1121	0.0601	0.0181	-0.0725	0.0752	0.0407	-1.7791
EUR	EUR	0.0043	0.0169	0.0076	0.0032	0.0138	0.446	1.0027	1.1437	0.0073	0.0262	0.0014	0.0246	1.1082	1.7452	1.1207	2.4289			1062577.0	1217311.0	categorical-1418-both_sexes-2	continuous-20153-both_sexes-irnt	0.0224	0.1006	0.0601	0.0183	0.0548	0.1792	0.0408	1.3432
EUR	EUR	-0.007	-0.004	0.0053	0.0017	0.0138	0.0543	1.0027	1.0076	0.0072	0.007	0.0014	0.0043	1.1082	1.1428	1.1208	1.1562			1062577.0	1217311.0	categorical-1418-both_sexes-2	continuous-20498-both_sexes	0.022	0.0484	0.0596	0.0447	-0.2549	4.3032e-05	0.0623	-4.0906
EUR	EUR	-0.0053	-0.0123	0.0052	0.0012	0.0138	0.0438	1.0027	1.0248	0.0073	0.0092	0.0014	0.0025	1.1082	1.3238	1.1207	1.3847			1062577.0	1217311.0	categorical-1418-both_sexes-2	continuous-2050-both_sexes	0.0224	0.0646	0.0601	0.024	-0.2151	9.6582e-06	0.0486	-4.4247
EUR	EUR	-0.0011	-0.0059	0.0057	0.0018	0.0138	0.0431	1.0027	1.0289	0.0073	0.0077	0.0014	0.0047	1.1082	1.1396	1.1207	1.1513			1062577.0	1217311.0	categorical-1418-both_sexes-2	continuous-20506-both_sexes	0.0224	0.1908	0.0601	0.0509	-0.0452	0.5421	0.0742	-0.6096
EUR	EUR	-0.0023	-0.0062	0.0047	0.0017	0.0138	0.0433	1.0027	1.0215	0.0073	0.0071	0.0014	0.0043	1.1082	1.1333	1.1207	1.1411			1062577.0	1217311.0	categorical-1418-both_sexes-2	continuous-20512-both_sexes	0.0224	0.1527	0.0601	0.0504	-0.0929	0.1859	0.0702	-1.3229
EUR	EUR	-0.0084	-0.0087	0.0058	0.0019	0.0138	0.0582	1.0027	1.03	0.0073	0.0078	0.0014	0.005	1.1082	1.1779	1.1207	1.1948			1062577.0	1217311.0	categorical-1418-both_sexes-2	continuous-20519-both_sexes	0.0224	0.1539	0.0601	0.0403	-0.2974	2.3315e-05	0.0703	-4.2305
EUR	EUR	-0.0045	-0.0051	0.0055	0.0012	0.0138	0.0438	1.0027	1.033	0.0073	0.0096	0.0014	0.0025	1.1082	1.3306	1.1207	1.3954			1062577.0	1217311.0	categorical-1418-both_sexes-2	continuous-2070-both_sexes	0.0224	0.0834	0.0601	0.0242	-0.1819	0.0004	0.051	-3.5683
EUR	EUR	-0.0171	0.0055	0.0083	0.0021	0.0138	0.2391	1.0027	1.3	0.0073	0.0244	0.0014	0.0082	1.1082	2.5357	1.1207	3.3572			1062577.0	1217311.0	categorical-1418-both_sexes-2	continuous-21001-both_sexes-irnt	0.0224	0.1272	0.0601	0.0103	-0.2969	1.5022e-17	0.0348	-8.527
EUR	EUR	-0.0157	0.0219	0.0081	0.0021	0.0138	0.266	1.0027	1.3674	0.0073	0.03	0.0014	0.0095	1.1082	2.6503	1.1207	3.6128			1062577.0	1217311.0	categorical-1418-both_sexes-2	continuous-21002-both_sexes-irnt	0.0224	0.1406	0.0601	0.0115	-0.2591	2.5297e-15	0.0328	-7.9122
EUR	EUR	0.0062	0.0122	0.007	0.0018	0.0138	0.1474	1.0027	1.1911	0.0073	0.0167	0.0014	0.0056	1.1082	1.9548	1.1207	2.3258			1062577.0	1217311.0	categorical-1418-both_sexes-2	continuous-2139-both_sexes-irnt	0.0224	0.1441	0.0601	0.0126	0.1378	0.0004	0.0392	3.5187
EUR	EUR	-0.0105	-0.0045	0.0065	0.0014	0.0138	0.1005	1.0027	1.0799	0.0073	0.0117	0.0014	0.0033	1.1082	1.7374	1.1207	1.9338			1062577.0	1217311.0	categorical-1418-both_sexes-2	continuous-2178-both_sexes	0.0224	0.0855	0.0601	0.0125	-0.283	2.4792e-14	0.0371	-7.623
EUR	EUR	0.0024	0.0109	0.0058	0.0013	0.0138	0.0689	1.0027	1.081	0.0073	0.0119	0.0014	0.0035	1.1082	1.4387	1.1207	1.5882			1062577.0	1217311.0	categorical-1418-both_sexes-2	continuous-2217-both_sexes-irnt	0.0224	0.1376	0.0601	0.0203	0.0775	0.0729	0.0432	1.7936
EUR	EUR	-0.0042	-0.0087	0.0064	0.0014	0.0138	0.0752	1.0027	1.0636	0.0073	0.0105	0.0014	0.003	1.1082	1.5808	1.1207	1.697			1062577.0	1217311.0	categorical-1418-both_sexes-2	continuous-2237-both_sexes	0.0224	0.0913	0.0601	0.015	-0.1293	0.0018	0.0415	-3.1139
EUR	EUR	0.0025	-0.0063	0.0062	0.0012	0.0138	0.0601	1.0027	1.0463	0.0073	0.016	0.0014	0.0055	1.1082	1.4175	1.1207	1.562			1062577.0	1217311.0	categorical-1418-both_sexes-2	continuous-2267-both_sexes	0.0224	0.0824	0.0601	0.0285	0.0875	0.0288	0.04	2.1855
EUR	EUR	-0.0004	-0.0029	0.0055	0.001	0.0138	0.0223	1.0027	1.0177	0.0073	0.0086	0.0014	0.0018	1.1082	1.1811	1.1207	1.1995			1062577.0	1217311.0	categorical-1418-both_sexes-2	continuous-2277-both_sexes	0.0224	0.0889	0.0601	0.043	-0.0242	0.6772	0.0581	-0.4163
EUR	EUR	-0.0082	-0.0146	0.0054	0.0011	0.0138	0.0328	1.0027	1.0241	0.0073	0.0087	0.0014	0.0018	1.1082	1.2697	1.1207	1.3012			1062577.0	1217311.0	categorical-1418-both_sexes-2	continuous-2296-both_sexes	0.0224	0.08	0.0601	0.029	-0.3853	4.8358e-15	0.0492	-7.8311
EUR	EUR	-0.0155	0.0211	0.0081	0.0021	0.0138	0.2623	1.0027	1.3402	0.0073	0.0292	0.0014	0.0093	1.1082	2.5831	1.1207	3.5238			1062577.0	1217311.0	categorical-1418-both_sexes-2	continuous-23098-both_sexes-irnt	0.0224	0.1348	0.0601	0.0116	-0.2578	3.8128e-15	0.0328	-7.8609
EUR	EUR	-0.0129	0.002	0.0075	0.002	0.0138	0.2343	1.0027	1.1556	0.0073	0.0223	0.0014	0.0071	1.1082	2.4421	1.1207	3.1063			1062577.0	1217311.0	categorical-1418-both_sexes-2	continuous-23099-both_sexes-irnt	0.0224	0.0739	0.0601	0.0106	-0.2261	1.1345e-11	0.0333	-6.7883
EUR	EUR	-0.0149	0.0134	0.0079	0.002	0.0138	0.2422	1.0027	1.3525	0.0073	0.0248	0.0014	0.008	1.1082	2.5736	1.1207	3.3612			1062577.0	1217311.0	categorical-1418-both_sexes-2	continuous-23100-both_sexes-irnt	0.0224	0.1493	0.0601	0.0105	-0.2583	2.3641e-15	0.0326	-7.9206
EUR	EUR	-0.0123	0.0294	0.0085	0.0022	0.0138	0.3042	1.0027	1.4914	0.0073	0.045	0.0014	0.013	1.1082	2.7379	1.1207	4.0632			1062577.0	1217311.0	categorical-1418-both_sexes-2	continuous-23101-both_sexes-irnt	0.0224	0.1604	0.0601	0.0147	-0.1901	2.5169e-08	0.0341	-5.5721
EUR	EUR	-0.0122	0.0281	0.0084	0.0022	0.0138	0.2998	1.0027	1.4693	0.0073	0.0442	0.0014	0.0128	1.1082	2.6988	1.1207	4.0042			1062577.0	1217311.0	categorical-1418-both_sexes-2	continuous-23102-both_sexes-irnt	0.0224	0.1562	0.0601	0.0147	-0.19	2.4328e-08	0.0341	-5.578
EUR	EUR	-0.0172	0.0046	0.0084	0.0021	0.0138	0.2438	1.0027	1.3189	0.0073	0.0246	0.0014	0.0083	1.1082	2.5546	1.1207	3.3898			1062577.0	1217311.0	categorical-1418-both_sexes-2	continuous-23104-both_sexes-irnt	0.0224	0.1334	0.0601	0.0103	-0.2955	2.8078e-17	0.035	-8.4543
EUR	EUR	-0.0135	0.0279	0.0083	0.0022	0.0138	0.2959	1.0027	1.4448	0.0073	0.0409	0.0014	0.012	1.1082	2.7085	1.1207	3.936			1062577.0	1217311.0	categorical-1418-both_sexes-2	continuous-23105-both_sexes-irnt	0.0224	0.1515	0.0601	0.0139	-0.2115	3.3292e-10	0.0337	-6.2826
EUR	EUR	0.0139	-0.0096	0.0084	0.0021	0.0138	0.2555	1.0027	1.362	0.0072	0.0311	0.0014	0.0091	1.1082	2.5593	1.1205	3.5835			1062577.0	1217311.0	categorical-1418-both_sexes-2	continuous-23106-both_sexes-irnt	0.0221	0.1401	0.0598	0.012	0.2337	3.9443e-11	0.0354	6.6062
EUR	EUR	0.0135	-0.0028	0.0084	0.0021	0.0138	0.2356	1.0027	1.3279	0.0073	0.0307	0.0014	0.0088	1.1082	2.4329	1.1207	3.3729			1062577.0	1217311.0	categorical-1418-both_sexes-2	continuous-23107-both_sexes-irnt	0.0224	0.1382	0.0601	0.0129	0.2362	1.2614e-10	0.0367	6.4318
EUR	EUR	0.0138	-0.0039	0.0086	0.0022	0.0138	0.2417	1.0027	1.3467	0.0073	0.0308	0.0014	0.009	1.1082	2.498	1.1207	3.4432			1062577.0	1217311.0	categorical-1418-both_sexes-2	continuous-23108-both_sexes-irnt	0.0224	0.1419	0.0601	0.0126	0.2394	1.2548e-10	0.0372	6.4326
EUR	EUR	0.0112	-0.0137	0.0084	0.002	0.0138	0.2385	1.0027	1.394	0.0073	0.0307	0.0014	0.0085	1.1082	2.5309	1.1207	3.4549			1062577.0	1217311.0	categorical-1418-both_sexes-2	continuous-23109-both_sexes-irnt	0.0224	0.1605	0.0601	0.0125	0.1943	2.9182e-08	0.035	5.5463
EUR	EUR	0.0111	-0.0106	0.0081	0.0019	0.0138	0.2262	1.0027	1.3449	0.0073	0.0288	0.0014	0.0081	1.1082	2.4236	1.1207	3.288			1062577.0	1217311.0	categorical-1418-both_sexes-2	continuous-23110-both_sexes-irnt	0.0224	0.1508	0.0601	0.0126	0.1981	1.1943e-08	0.0347	5.7005
EUR	EUR	-0.0134	0.0029	0.0078	0.002	0.0138	0.2257	1.0027	1.1567	0.0073	0.0205	0.0014	0.0065	1.1082	2.4098	1.1207	3.0432			1062577.0	1217311.0	categorical-1418-both_sexes-2	continuous-23111-both_sexes-irnt	0.0224	0.0767	0.0601	0.01	-0.2402	5.4213e-12	0.0348	-6.8941
EUR	EUR	-0.0156	0.0117	0.0077	0.002	0.0138	0.2403	1.0027	1.1445	0.0073	0.0213	0.0014	0.0073	1.1082	2.4282	1.1207	3.1358			1062577.0	1217311.0	categorical-1418-both_sexes-2	continuous-23112-both_sexes-irnt	0.0224	0.0676	0.0601	0.01	-0.2709	3.5556e-16	0.0332	-8.1528
EUR	EUR	-0.0137	0.0243	0.0082	0.0022	0.0138	0.2811	1.0027	1.4298	0.0073	0.0396	0.0014	0.0114	1.1082	2.6648	1.1207	3.8026			1062577.0	1217311.0	categorical-1418-both_sexes-2	continuous-23113-both_sexes-irnt	0.0224	0.1534	0.0601	0.0141	-0.2196	1.423e-10	0.0342	-6.4134
EUR	EUR	-0.0137	0.024	0.0082	0.0022	0.0138	0.2835	1.0027	1.4448	0.0073	0.04	0.0014	0.0115	1.1082	2.689	1.1207	3.8373			1062577.0	1217311.0	categorical-1418-both_sexes-2	continuous-23114-both_sexes-irnt	0.0224	0.1568	0.0601	0.0141	-0.2187	1.6399e-10	0.0342	-6.3918
EUR	EUR	-0.0134	0.0024	0.0077	0.002	0.0138	0.226	1.0027	1.1568	0.0073	0.0209	0.0014	0.0065	1.1082	2.419	1.1207	3.0441			1062577.0	1217311.0	categorical-1418-both_sexes-2	continuous-23115-both_sexes-irnt	0.0224	0.0767	0.0601	0.0102	-0.2407	4.1613e-12	0.0347	-6.9316
EUR	EUR	-0.0156	0.011	0.0076	0.002	0.0138	0.2419	1.0027	1.1437	0.0073	0.0217	0.0014	0.0074	1.1082	2.4421	1.1207	3.1491			1062577.0	1217311.0	categorical-1418-both_sexes-2	continuous-23116-both_sexes-irnt	0.0224	0.0669	0.0601	0.0101	-0.2691	3.994e-16	0.0331	-8.1387
EUR	EUR	-0.0142	0.0254	0.0084	0.0022	0.0138	0.2868	1.0027	1.4535	0.0073	0.0388	0.0014	0.0113	1.1082	2.7379	1.1207	3.8675			1062577.0	1217311.0	categorical-1418-both_sexes-2	continuous-23117-both_sexes-irnt	0.0224	0.1581	0.0601	0.0135	-0.2257	2.6848e-11	0.0339	-6.6629
EUR	EUR	-0.0141	0.025	0.0083	0.0022	0.0138	0.2792	1.0027	1.4136	0.0073	0.0378	0.0014	0.011	1.1082	2.6599	1.1207	3.7626			1062577.0	1217311.0	categorical-1418-both_sexes-2	continuous-23118-both_sexes-irnt	0.0224	0.1497	0.0601	0.0137	-0.227	2.3456e-11	0.034	-6.6827
EUR	EUR	-0.0146	-0.0027	0.0078	0.002	0.0138	0.2285	1.0027	1.1439	0.0073	0.0227	0.0014	0.0071	1.1082	2.3868	1.1207	3.052			1062577.0	1217311.0	categorical-1418-both_sexes-2	continuous-23119-both_sexes-irnt	0.0224	0.0701	0.0601	0.0111	-0.2596	3.8864e-14	0.0343	-7.5647
EUR	EUR	-0.0154	0.0079	0.0079	0.002	0.0138	0.2229	1.0027	1.2669	0.0073	0.0231	0.0014	0.0076	1.1082	2.3914	1.1207	3.1297			1062577.0	1217311.0	categorical-1418-both_sexes-2	continuous-23120-both_sexes-irnt	0.0224	0.1253	0.0601	0.0109	-0.278	2.4814e-16	0.0339	-8.1962
EUR	EUR	-0.0117	0.0296	0.0082	0.0021	0.0138	0.2687	1.0027	1.4095	0.0073	0.0386	0.0014	0.0111	1.1082	2.5736	1.1207	3.6754			1062577.0	1217311.0	categorical-1418-both_sexes-2	continuous-23121-both_sexes-irnt	0.0224	0.1531	0.0601	0.0144	-0.1913	2.4892e-08	0.0343	-5.574
EUR	EUR	-0.0115	0.0296	0.0082	0.0021	0.0138	0.2709	1.0027	1.426	0.0073	0.0393	0.0014	0.0113	1.1082	2.5926	1.1207	3.7136			1062577.0	1217311.0	categorical-1418-both_sexes-2	continuous-23122-both_sexes-irnt	0.0224	0.157	0.0601	0.0145	-0.1886	2.735e-08	0.0339	-5.5576
EUR	EUR	-0.0144	-0.0013	0.0076	0.002	0.0138	0.2305	1.0027	1.1413	0.0073	0.0226	0.0014	0.0071	1.1082	2.3868	1.1207	3.0677			1062577.0	1217311.0	categorical-1418-both_sexes-2	continuous-23123-both_sexes-irnt	0.0224	0.0683	0.0601	0.0109	-0.2558	1.1199e-13	0.0344	-7.4259
EUR	EUR	-0.0156	0.0089	0.0078	0.002	0.0138	0.228	1.0027	1.2958	0.0073	0.0235	0.0014	0.0078	1.1082	2.4421	1.1207	3.2015			1062577.0	1217311.0	categorical-1418-both_sexes-2	continuous-23124-both_sexes-irnt	0.0224	0.1344	0.0601	0.0107	-0.2776	1.5046e-16	0.0336	-8.2561
EUR	EUR	-0.0123	0.0249	0.008	0.0021	0.0138	0.2665	1.0027	1.4106	0.0073	0.037	0.0014	0.011	1.1082	2.5783	1.1207	3.6537			1062577.0	1217311.0	categorical-1418-both_sexes-2	continuous-23125-both_sexes-irnt	0.0224	0.1547	0.0601	0.0139	-0.2026	1.8432e-09	0.0337	-6.0111
EUR	EUR	-0.0124	0.0255	0.008	0.0021	0.0138	0.2673	1.0027	1.4147	0.0073	0.0374	0.0014	0.011	1.1082	2.5783	1.1207	3.6686			1062577.0	1217311.0	categorical-1418-both_sexes-2	continuous-23126-both_sexes-irnt	0.0224	0.1554	0.0601	0.014	-0.2036	1.2533e-09	0.0335	-6.0733
EUR	EUR	-0.0114	0.0048	0.0074	0.0019	0.0138	0.2093	1.0027	1.2897	0.0073	0.0232	0.0014	0.0071	1.1082	2.3777	1.1207	3.0342			1062577.0	1217311.0	categorical-1418-both_sexes-2	continuous-23127-both_sexes-irnt	0.0224	0.1424	0.0601	0.0114	-0.2116	1.8028e-10	0.0332	-6.3773
EUR	EUR	-0.0104	0.0317	0.0085	0.0022	0.0138	0.2938	1.0027	1.4944	0.0073	0.0469	0.0014	0.0135	1.1082	2.6551	1.1207	3.9846			1062577.0	1217311.0	categorical-1418-both_sexes-2	continuous-23129-both_sexes-irnt	0.0224	0.1656	0.0601	0.0157	-0.1626	3.1538e-06	0.0349	-4.6605
EUR	EUR	-0.0104	0.0316	0.0085	0.0022	0.0138	0.2933	1.0027	1.4949	0.0073	0.0468	0.0014	0.0135	1.1082	2.6599	1.1207	3.9802			1062577.0	1217311.0	categorical-1418-both_sexes-2	continuous-23130-both_sexes-irnt	0.0224	0.1661	0.0601	0.0157	-0.1641	2.5137e-06	0.0349	-4.707
EUR	EUR	0.0037	0.0026	0.0054	0.002	0.0138	0.0855	1.0027	1.0637	0.0073	0.0075	0.0014	0.0068	1.1082	1.2201	1.1207	1.2261			1062577.0	1217311.0	categorical-1418-both_sexes-2	continuous-2946-both_sexes-irnt	0.0224	0.2817	0.0601	0.0334	0.107	0.0729	0.0596	1.7937
EUR	EUR	0.0001	-0.0016	0.0078	0.0019	0.0138	0.1765	1.0027	1.2152	0.0073	0.0344	0.0014	0.0101	1.1082	1.8972	1.1207	2.7292			1062577.0	1217311.0	categorical-1418-both_sexes-2	continuous-30000-both_sexes-irnt	0.0223	0.1244	0.0602	0.0199	0.0025	0.9494	0.0394	0.0635
EUR	EUR	0.0008	0.0355	0.008	0.0017	0.0138	0.1841	1.0027	1.5448	0.0073	0.0627	0.0014	0.0148	1.1082	1.9798	1.1207	3.1457			1062577.0	1217311.0	categorical-1418-both_sexes-2	continuous-30010-both_sexes-irnt	0.0225	0.2539	0.0601	0.0292	0.0151	0.6536	0.0337	0.4488
EUR	EUR	0.002	0.006	0.0074	0.0016	0.0138	0.1266	1.0027	1.4251	0.0073	0.0574	0.0014	0.011	1.1082	1.7688	1.1207	2.5246			1062577.0	1217311.0	categorical-1418-both_sexes-2	continuous-30020-both_sexes-irnt	0.0224	0.2788	0.0601	0.0376	0.0476	0.2068	0.0377	1.2624
EUR	EUR	0.002	0.0055	0.0073	0.0016	0.0138	0.1221	1.0027	1.4219	0.0073	0.0582	0.0014	0.0113	1.1082	1.7609	1.1207	2.482			1062577.0	1217311.0	categorical-1418-both_sexes-2	continuous-30030-both_sexes-irnt	0.0224	0.2847	0.0601	0.0393	0.0491	0.2052	0.0387	1.267
EUR	EUR	0.0015	-0.0514	0.0075	0.0017	0.0138	0.2048	1.0027	1.5667	0.0073	0.0989	0.0014	0.021	1.1082	1.8606	1.1207	3.3776			1062577.0	1217311.0	categorical-1418-both_sexes-2	continuous-30040-both_sexes-irnt	0.0225	0.2383	0.0601	0.0416	0.0279	0.3896	0.0324	0.8604
EUR	EUR	0.0012	-0.0453	0.0076	0.0017	0.0138	0.1983	1.0027	1.5222	0.0072	0.1015	0.0014	0.0215	1.1082	1.7885	1.1207	3.2673			1062577.0	1217311.0	categorical-1418-both_sexes-2	continuous-30050-both_sexes-irnt	0.0225	0.2303	0.06	0.0448	0.0226	0.4772	0.0318	0.7108
EUR	EUR	-0.0002	0.0016	0.0055	0.001	0.0138	0.0462	1.0027	1.1117	0.0073	0.0231	0.0014	0.0059	1.1082	1.2631	1.1207	1.4947			1062577.0	1217311.0	categorical-1418-both_sexes-2	continuous-30060-both_sexes-irnt	0.0224	0.2258	0.0601	0.0467	-0.0086	0.8317	0.0404	-0.2126
EUR	EUR	-0.0025	0.0101	0.0074	0.0017	0.0138	0.1778	1.0027	1.3377	0.0073	0.0629	0.0014	0.018	1.1082	1.6562	1.1207	2.9202			1062577.0	1217311.0	categorical-1418-both_sexes-2	continuous-30070-both_sexes-irnt	0.0223	0.1759	0.0601	0.0328	-0.0506	0.1341	0.0338	-1.4981
EUR	EUR	-0.0003	0.0023	0.0088	0.002	0.0138	0.2433	1.0027	1.6186	0.0073	0.0554	0.0014	0.0184	1.1082	2.0598	1.1207	3.6872			1062577.0	1217311.0	categorical-1418-both_sexes-2	continuous-30080-both_sexes-irnt	0.0224	0.2302	0.0601	0.0206	-0.0056	0.8708	0.0347	-0.1627
EUR	EUR	-0.001	0.0004	0.0084	0.0018	0.0138	0.1979	1.0027	1.5598	0.0073	0.0488	0.0014	0.0148	1.1082	1.9548	1.1207	3.1983			1062577.0	1217311.0	categorical-1418-both_sexes-2	continuous-30090-both_sexes-irnt	0.0224	0.2547	0.0601	0.0222	-0.0182	0.6021	0.0349	-0.5214
EUR	EUR	-0.0008	-0.0048	0.0099	0.0021	0.0138	0.2846	1.0028	1.8927	0.0073	0.0919	0.0014	0.0303	1.1082	2.0471	1.1206	4.2794			1062577.0	1217311.0	categorical-1418-both_sexes-2	continuous-30100-both_sexes-irnt	0.0233	0.2722	0.0601	0.028	-0.0122	0.7116	0.0331	-0.3697
EUR	EUR	-0.0013	0.0183	0.0082	0.0019	0.0138	0.195	1.0027	1.5229	0.0073	0.0764	0.0014	0.0238	1.1082	1.7491	1.1208	3.3367			1062577.0	1217311.0	categorical-1418-both_sexes-2	continuous-30110-both_sexes-irnt	0.022	0.2238	0.0606	0.0327	-0.0248	0.4884	0.0358	-0.6929
EUR	EUR	-0.0009	0.0059	0.0087	0.002	0.0138	0.171	1.0027	1.3899	0.0073	0.0472	0.0014	0.0129	1.1082	1.8931	1.1207	2.8792			1062577.0	1217311.0	categorical-1418-both_sexes-2	continuous-30120-both_sexes-irnt	0.0224	0.2075	0.0601	0.0251	-0.0194	0.6328	0.0407	-0.4777
EUR	EUR	0.0016	0.0158	0.0087	0.0018	0.0138	0.1592	1.0027	1.5898	0.0072	0.0859	0.0014	0.0176	1.1082	1.7885	1.1208	2.922			1062577.0	1217311.0	categorical-1418-both_sexes-2	continuous-30130-both_sexes-irnt	0.0224	0.3068	0.06	0.0447	0.0344	0.3574	0.0374	0.9203
EUR	EUR	0.0005	-0.006	0.0069	0.0018	0.0138	0.1504	1.0027	1.2025	0.0073	0.0324	0.0014	0.0093	1.1082	1.7688	1.1208	2.495			1062577.0	1217311.0	categorical-1418-both_sexes-2	continuous-30140-both_sexes-irnt	0.0223	0.1354	0.0602	0.0216	0.0099	0.8005	0.0392	0.2527
EUR	EUR	0.0001	0.0042	0.0073	0.0017	0.0138	0.1731	1.0027	1.3739	0.0071	0.0632	0.0013	0.0197	1.1082	1.7767	1.1206	2.9588			1062577.0	1217311.0	categorical-1418-both_sexes-2	continuous-30150-both_sexes-irnt	0.0227	0.1909	0.059	0.0323	0.0028	0.936	0.0346	0.0803
EUR	EUR	-0.0013	0.0084	0.0068	0.0016	0.0138	0.1379	1.0027	1.3239	0.0073	0.0365	0.0014	0.0105	1.1082	1.7218	1.1207	2.5087			1062577.0	1217311.0	categorical-1418-both_sexes-2	continuous-30180-both_sexes-irnt	0.0224	0.2147	0.0601	0.0242	-0.0302	0.4	0.0359	-0.8417
EUR	EUR	0.0019	0.0158	0.0082	0.0017	0.0138	0.1385	1.0027	1.5487	0.0073	0.0908	0.0014	0.0168	1.1082	1.6601	1.1208	2.7132			1062577.0	1217311.0	categorical-1418-both_sexes-2	continuous-30190-both_sexes-irnt	0.0225	0.3203	0.06	0.053	0.0439	0.2708	0.0399	1.1012
EUR	EUR	0.0009	-0.0115	0.0066	0.0015	0.0138	0.1263	1.0027	1.3024	0.0073	0.0369	0.0014	0.0096	1.1082	1.6946	1.1207	2.4013			1062577.0	1217311.0	categorical-1418-both_sexes-2	continuous-30200-both_sexes-irnt	0.0224	0.2158	0.0601	0.0263	0.0212	0.564	0.0368	0.5769
EUR	EUR	8.6421e-05	0.0042	0.0072	0.0017	0.0138	0.1769	1.0027	1.3932	0.0073	0.0674	0.0014	0.021	1.1082	1.7452	1.1207	3.0218			1062577.0	1217311.0	categorical-1418-both_sexes-2	continuous-30210-both_sexes-irnt	0.0224	0.1945	0.0601	0.0334	0.0017	0.9605	0.0353	0.0496
EUR	EUR	-0.0045	-0.0022	0.0075	0.0017	0.0138	0.1596	1.0027	1.4037	0.0073	0.0756	0.0014	0.0163	1.1082	1.8485	1.1207	2.8546			1062577.0	1217311.0	categorical-1418-both_sexes-2	continuous-30240-both_sexes-irnt	0.0223	0.2177	0.0601	0.0408	-0.0956	0.0138	0.0388	-2.4636
EUR	EUR	-0.0043	0.0048	0.0076	0.0018	0.0138	0.1629	1.0027	1.4147	0.0072	0.0735	0.0014	0.016	1.1082	1.9013	1.1207	2.8952			1062577.0	1217311.0	categorical-1418-both_sexes-2	continuous-30250-both_sexes-irnt	0.0223	0.2188	0.06	0.0388	-0.0913	0.0192	0.039	-2.3413
EUR	EUR	-0.002	-0.0345	0.0068	0.0017	0.0138	0.1644	1.0027	1.403	0.0073	0.078	0.0014	0.017	1.1082	1.6259	1.1208	2.8376			1062577.0	1217311.0	categorical-1418-both_sexes-2	continuous-30260-both_sexes-irnt	0.0223	0.2193	0.0601	0.0425	-0.0429	0.2157	0.0346	-1.238
EUR	EUR	-0.0007	-0.0367	0.0073	0.0017	0.0138	0.1657	1.0027	1.4617	0.0073	0.0746	0.0014	0.0158	1.1082	1.7648	1.1208	2.882			1062577.0	1217311.0	categorical-1418-both_sexes-2	continuous-30270-both_sexes-irnt	0.0223	0.2453	0.0601	0.0397	-0.0144	0.6801	0.0349	-0.4123
EUR	EUR	-0.0047	-0.0118	0.0073	0.0016	0.0138	0.1125	1.0027	1.2937	0.0073	0.0542	0.0014	0.011	1.1082	1.6145	1.1207	2.2799			1062577.0	1217311.0	categorical-1418-both_sexes-2	continuous-30280-both_sexes-irnt	0.0224	0.2295	0.0601	0.0423	-0.1191	0.005	0.0425	-2.8046
EUR	EUR	-0.0055	-0.0062	0.0079	0.0019	0.0138	0.1716	1.0027	1.4404	0.0073	0.0837	0.0014	0.0165	1.1082	1.9218	1.1207	3.0039			1062577.0	1217311.0	categorical-1418-both_sexes-2	continuous-30290-both_sexes-irnt	0.0224	0.2198	0.0601	0.0417	-0.1137	0.0046	0.0401	-2.8321
EUR	EUR	-0.0054	-0.001	0.0079	0.0019	0.0138	0.1729	1.0026	1.4452	0.0071	0.0828	0.0013	0.0164	1.1082	1.9507	1.1207	3.0209			1062577.0	1217311.0	categorical-1418-both_sexes-2	continuous-30300-both_sexes-irnt	0.0216	0.2203	0.0586	0.041	-0.1105	0.0062	0.0404	-2.7366
EUR	EUR	0.0027	0.0345	0.0056	0.0012	0.0138	0.0625	1.0027	1.069	0.0073	0.0106	0.0014	0.0029	1.1082	1.4709	1.1207	1.5845			1062577.0	1217311.0	categorical-1418-both_sexes-2	continuous-30510-both_sexes-irnt	0.0224	0.1181	0.0601	0.0181	0.0903	0.0282	0.0412	2.1944
EUR	EUR	0.0011	0.0243	0.0059	0.0012	0.0138	0.0433	1.0027	1.023	0.0073	0.0102	0.0014	0.0023	1.1082	1.3238	1.1207	1.3848			1062577.0	1217311.0	categorical-1418-both_sexes-2	continuous-30520-both_sexes-irnt	0.0224	0.0598	0.0601	0.0266	0.0467	0.3249	0.0474	0.9844
EUR	EUR	0.0026	0.0374	0.0061	0.0012	0.0138	0.07	1.0027	1.0601	0.0073	0.0106	0.0014	0.0031	1.1082	1.5071	1.1207	1.6433			1062577.0	1217311.0	categorical-1418-both_sexes-2	continuous-30530-both_sexes-irnt	0.0224	0.0934	0.0601	0.0164	0.0836	0.0357	0.0398	2.1007
EUR	EUR	0.0047	0.0131	0.008	0.002	0.0138	0.2114	1.0027	1.1645	0.0073	0.0238	0.0014	0.0091	1.1082	2.1199	1.1207	2.8357			1062577.0	1217311.0	categorical-1418-both_sexes-2	continuous-3062-both_sexes-irnt	0.0224	0.0896	0.0601	0.0129	0.0865	0.0222	0.0378	2.2875
EUR	EUR	0.004	0.0163	0.0076	0.0019	0.0138	0.1917	1.0027	1.1329	0.0073	0.0196	0.0014	0.0076	1.1082	2.0344	1.1207	2.6456			1062577.0	1217311.0	categorical-1418-both_sexes-2	continuous-3063-both_sexes-irnt	0.0224	0.0808	0.0601	0.0119	0.078	0.037	0.0374	2.0856
EUR	EUR	0.0009	0.0088	0.0066	0.0015	0.0138	0.1023	1.0027	1.0876	0.0073	0.0145	0.0014	0.005	1.1082	1.6334	1.1207	1.9087			1062577.0	1217311.0	categorical-1418-both_sexes-2	continuous-3064-both_sexes-irnt	0.0224	0.0964	0.0601	0.0159	0.0241	0.5573	0.041	0.5869
EUR	EUR	-0.0115	0.022	0.0066	0.002	0.0138	0.2909	1.0027	1.3257	0.0073	0.0278	0.0014	0.0169	1.1082	2.0344	1.1207	2.7326			1062577.0	1217311.0	categorical-1418-both_sexes-2	continuous-3143-both_sexes-irnt	0.0224	0.188	0.0601	0.0161	-0.1809	7.5795e-08	0.0337	-5.3769
EUR	EUR	0.0002	0.0009	0.007	0.002	0.0138	0.2631	1.0027	1.2548	0.0073	0.0458	0.0014	0.0274	1.1082	1.7024	1.1208	2.6373			1062577.0	1217311.0	categorical-1418-both_sexes-2	continuous-3144-both_sexes-irnt	0.0223	0.1556	0.0601	0.028	0.0027	0.9345	0.033	0.0822
EUR	EUR	0.0015	-0.0048	0.0074	0.0021	0.0138	0.2912	1.0027	1.3336	0.0073	0.0476	0.0014	0.0286	1.1082	1.7806	1.1208	2.8277			1062577.0	1217311.0	categorical-1418-both_sexes-2	continuous-3147-both_sexes-irnt	0.0223	0.1826	0.0601	0.026	0.0244	0.4548	0.0326	0.7474
EUR	EUR	0.0017	-0.005	0.0073	0.002	0.0138	0.2873	1.0027	1.3066	0.0073	0.0467	0.0014	0.0282	1.1082	1.7491	1.1208	2.7783			1062577.0	1217311.0	categorical-1418-both_sexes-2	continuous-3148-both_sexes-irnt	0.0223	0.1724	0.0601	0.0263	0.0264	0.4173	0.0326	0.8112
EUR	EUR	0.0007	0.0034	0.0055	0.0011	0.0138	0.054	1.0027	1.0394	0.0073	0.0119	0.0014	0.0028	1.1082	1.4034	1.1207	1.4946			1062577.0	1217311.0	categorical-1418-both_sexes-2	continuous-399-both_sexes-irnt	0.0224	0.0797	0.0601	0.024	0.0264	0.4935	0.0386	0.6848
EUR	EUR	0.0033	0.0003	0.0066	0.0013	0.0138	0.0805	1.0027	1.1051	0.0073	0.0124	0.0014	0.0034	1.1082	1.607	1.1207	1.7784			1062577.0	1217311.0	categorical-1418-both_sexes-2	continuous-400-both_sexes-irnt	0.0224	0.135	0.0601	0.016	0.1001	0.0103	0.039	2.5656
EUR	EUR	0.0035	-0.0072	0.0062	0.0013	0.0138	0.0802	1.0027	1.1064	0.0073	0.0123	0.0014	0.003	1.1082	1.6221	1.1207	1.7882			1062577.0	1217311.0	categorical-1418-both_sexes-2	continuous-404-both_sexes-irnt	0.0224	0.135	0.0601	0.0156	0.1066	0.0067	0.0394	2.7092
EUR	EUR	-0.0032	0.01	0.0068	0.0016	0.0138	0.1275	1.0027	1.2136	0.0073	0.0205	0.0014	0.0057	1.1082	1.8364	1.1207	2.2821			1062577.0	1217311.0	categorical-1418-both_sexes-2	continuous-4079-both_sexes-irnt	0.0224	0.1666	0.0601	0.016	-0.0751	0.057	0.0395	-1.9032
EUR	EUR	-0.0027	0.0154	0.0069	0.0016	0.0138	0.1349	1.0027	1.2273	0.0073	0.0202	0.0014	0.0057	1.1082	1.8728	1.1207	2.3555			1062577.0	1217311.0	categorical-1418-both_sexes-2	continuous-4080-both_sexes-irnt	0.0224	0.1677	0.0601	0.0149	-0.0625	0.0952	0.0374	-1.6687
EUR	EUR	0.0009	-0.0012	0.0066	0.0023	0.0138	0.2706	1.0027	1.1234	0.0073	0.0302	0.0014	0.0337	1.1082	1.4387	1.1207	1.8847			1062577.0	1217311.0	categorical-1418-both_sexes-2	continuous-4101-both_sexes-irnt	0.0224	0.1395	0.0601	0.0341	0.0144	0.7083	0.0384	0.3741
EUR	EUR	0.0028	-0.0059	0.0066	0.0023	0.0138	0.2859	1.0027	1.1486	0.0073	0.0281	0.0014	0.03	1.1082	1.4709	1.1207	1.9457			1062577.0	1217311.0	categorical-1418-both_sexes-2	continuous-4104-both_sexes-irnt	0.0223	0.1571	0.0601	0.0297	0.044	0.2417	0.0376	1.1706
EUR	EUR	0.0025	-0.0053	0.0065	0.0023	0.0138	0.2881	1.0027	1.1477	0.0073	0.0283	0.0014	0.0302	1.1082	1.4709	1.1207	1.951			1062577.0	1217311.0	categorical-1418-both_sexes-2	continuous-4105-both_sexes-irnt	0.0223	0.1553	0.0601	0.0298	0.0388	0.2981	0.0373	1.0406
EUR	EUR	0.0028	-0.006	0.0066	0.0023	0.0138	0.2859	1.0027	1.1486	0.0073	0.0281	0.0014	0.03	1.1082	1.4709	1.1207	1.9457			1062577.0	1217311.0	categorical-1418-both_sexes-2	continuous-4106-both_sexes-irnt	0.0223	0.1571	0.0601	0.0297	0.044	0.2416	0.0376	1.171
EUR	EUR	-0.0097	0.0103	0.0055	0.0022	0.0138	0.2877	1.0027	1.1623	0.0073	0.0154	0.0014	0.0162	1.1082	1.6145	1.1207	1.9215			1062577.0	1217311.0	categorical-1418-both_sexes-2	continuous-4119-both_sexes-irnt	0.0224	0.1762	0.0601	0.0167	-0.1538	1.8789e-05	0.0359	-4.2788
EUR	EUR	0.0041	-0.0093	0.0065	0.0025	0.0138	0.2918	1.0027	1.1552	0.0073	0.0294	0.0014	0.0315	1.1082	1.4781	1.1207	1.9798			1062577.0	1217311.0	categorical-1418-both_sexes-2	continuous-4123-both_sexes-irnt	0.0223	0.1584	0.0601	0.03	0.0646	0.11	0.0404	1.5984
EUR	EUR	-0.0051	-0.0144	0.0054	0.0014	0.0138	0.0386	1.0027	1.0187	0.0073	0.0083	0.0014	0.0025	1.1082	1.207	1.1207	1.2332			1062577.0	1217311.0	categorical-1418-both_sexes-2	continuous-41235-both_sexes	0.0224	0.0801	0.0601	0.0358	-0.2229	0.0001	0.0583	-3.826
EUR	EUR	0.0039	-0.0085	0.0065	0.0025	0.0138	0.2881	1.0027	1.1334	0.0073	0.0291	0.0014	0.0312	1.1082	1.453	1.1207	1.9484			1062577.0	1217311.0	categorical-1418-both_sexes-2	continuous-4124-both_sexes-irnt	0.0223	0.1407	0.0601	0.0306	0.0621	0.1236	0.0403	1.5398
EUR	EUR	0.0041	-0.0093	0.0065	0.0025	0.0138	0.2918	1.0027	1.1552	0.0073	0.0294	0.0014	0.0315	1.1082	1.4781	1.1207	1.9798			1062577.0	1217311.0	categorical-1418-both_sexes-2	continuous-4125-both_sexes-irnt	0.0223	0.1584	0.0601	0.03	0.0646	0.11	0.0404	1.5983
EUR	EUR	0.0015	-0.0024	0.0056	0.0021	0.0138	0.1218	1.0027	1.0654	0.0073	0.0163	0.0014	0.013	1.1082	1.2664	1.1207	1.407			1062577.0	1217311.0	categorical-1418-both_sexes-2	continuous-4194-both_sexes-irnt	0.0224	0.1606	0.0601	0.0401	0.0369	0.4664	0.0507	0.7283
EUR	EUR	0.0007	-0.0023	0.0053	0.0018	0.0138	0.0464	1.0027	1.0341	0.0073	0.0081	0.0014	0.005	1.1082	1.1459	1.1207	1.1652			1062577.0	1217311.0	categorical-1418-both_sexes-2	continuous-4195-both_sexes-irnt	0.0224	0.2067	0.0601	0.0491	0.0268	0.7085	0.0716	0.3739
EUR	EUR	-0.001	-0.0102	0.005	0.0016	0.0138	0.0214	1.0027	1.037	0.0073	0.0073	0.0014	0.0036	1.1082	1.0926	1.1207	1.0955			1062577.0	1217311.0	categorical-1418-both_sexes-2	continuous-4241-both_sexes-irnt	0.0224	0.3874	0.0601	0.0767	-0.0609	0.5124	0.0929	-0.6551
EUR	EUR	0.005	0.0121	0.0071	0.0017	0.0138	0.1195	1.0027	1.1217	0.0073	0.0171	0.0014	0.0045	1.1082	1.8324	1.1207	2.1466			1062577.0	1217311.0	categorical-1418-both_sexes-2	continuous-46-both_sexes-irnt	0.0224	0.1061	0.0601	0.0149	0.1227	0.0037	0.0423	2.9004
EUR	EUR	0.0057	0.0077	0.0073	0.0017	0.0138	0.1188	1.0027	1.1293	0.0073	0.0166	0.0014	0.0046	1.1082	1.8284	1.1207	2.1441			1062577.0	1217311.0	categorical-1418-both_sexes-2	continuous-47-both_sexes-irnt	0.0224	0.113	0.0601	0.0145	0.1405	0.001	0.0427	3.2914
EUR	EUR	-0.0144	0.0071	0.0073	0.0018	0.0138	0.2087	1.0027	1.1149	0.0073	0.0206	0.0014	0.0066	1.1082	2.2737	1.1207	2.8545			1062577.0	1217311.0	categorical-1418-both_sexes-2	continuous-48-both_sexes-irnt	0.0224	0.0619	0.0601	0.0111	-0.2689	6.2714e-16	0.0333	-8.0839
EUR	EUR	-0.0049	-0.0085	0.0053	0.0016	0.0138	0.0331	1.0027	1.0238	0.0073	0.0075	0.0014	0.0042	1.1082	1.1144	1.1207	1.1152			1062577.0	1217311.0	categorical-1418-both_sexes-2	continuous-4836-both_sexes	0.0224	0.2064	0.0601	0.0648	-0.2307	0.0015	0.0728	-3.1684
EUR	EUR	-0.0148	0.0154	0.0079	0.0019	0.0138	0.2173	1.0027	1.3373	0.0073	0.0258	0.0014	0.0081	1.1082	2.4421	1.1207	3.1652			1062577.0	1217311.0	categorical-1418-both_sexes-2	continuous-49-both_sexes-irnt	0.0224	0.1558	0.0601	0.0119	-0.2695	1.6506e-15	0.0338	-7.9651
EUR	EUR	0.0021	0.0453	0.0115	0.0029	0.0138	0.5245	1.0027	1.9723	0.0073	0.0902	0.0014	0.0269	1.1082	3.315	1.1208	6.5727			1062577.0	1217311.0	categorical-1418-both_sexes-2	continuous-50-both_sexes-irnt	0.0222	0.1745	0.0601	0.0162	0.0249	0.4665	0.0343	0.7282
EUR	EUR	0.0007	0.0013	0.0058	0.003	0.0138	0.314	1.0027	1.191	0.0073	0.0428	0.0014	0.0327	1.1082	1.4281	1.1207	1.7409			1062577.0	1217311.0	categorical-1418-both_sexes-2	continuous-5096-both_sexes-irnt	0.0224	0.2578	0.0601	0.0577	0.0109	0.8103	0.0455	0.2401
EUR	EUR	0.002	9.4533e-05	0.0058	0.0032	0.0138	0.3311	1.0027	1.1743	0.0073	0.0342	0.0014	0.0313	1.1082	1.4069	1.1207	1.6758			1062577.0	1217311.0	categorical-1418-both_sexes-2	continuous-5097-both_sexes-irnt	0.0224	0.2578	0.0601	0.0506	0.0293	0.532	0.0469	0.625
EUR	EUR	0.002	-0.0051	0.0061	0.003	0.0138	0.3198	1.0027	1.2031	0.0071	0.0438	0.0013	0.0328	1.1082	1.4494	1.1209	1.7632			1062577.0	1217311.0	categorical-1418-both_sexes-2	continuous-5099-both_sexes-irnt	0.022	0.2661	0.0583	0.0574	0.0294	0.5167	0.0453	0.6485
EUR	EUR	-6.3597e-05	0.0272	0.0087	0.0021	0.0138	0.2492	1.0027	1.4724	0.0073	0.0485	0.0014	0.015	1.1082	2.3006	1.1207	3.6718			1062577.0	1217311.0	categorical-1418-both_sexes-2	continuous-51-both_sexes-irnt	0.0224	0.1768	0.0601	0.0181	-0.0011	0.9762	0.0363	-0.0298
EUR	EUR	0.0015	-0.0033	0.0063	0.003	0.0138	0.3007	1.0027	1.2083	0.0073	0.0432	0.0014	0.0314	1.1082	1.4281	1.1207	1.7291			1062577.0	1217311.0	categorical-1418-both_sexes-2	continuous-5132-both_sexes-irnt	0.0224	0.2856	0.0601	0.0592	0.0233	0.6175	0.0466	0.4995
EUR	EUR	0.0013	0.0008	0.0061	0.0032	0.0138	0.3219	1.0027	1.18	0.0073	0.0341	0.0014	0.0305	1.1082	1.3894	1.1207	1.6656			1062577.0	1217311.0	categorical-1418-both_sexes-2	continuous-5134-both_sexes-irnt	0.0224	0.2705	0.0601	0.0513	0.0194	0.6903	0.0487	0.3984
EUR	EUR	0.0013	-0.0016	0.0061	0.003	0.0138	0.293	1.0027	1.1941	0.0073	0.0416	0.0014	0.0305	1.1082	1.4034	1.1207	1.7007			1062577.0	1217311.0	categorical-1418-both_sexes-2	continuous-5135-both_sexes-irnt	0.0224	0.277	0.0601	0.0594	0.0206	0.6588	0.0467	0.4415
EUR	EUR	0.0011	0.0169	0.0058	0.001	0.0138	0.0282	1.0027	1.027	0.0073	0.0087	0.0014	0.002	1.1082	1.2201	1.1207	1.2619			1062577.0	1217311.0	categorical-1418-both_sexes-2	continuous-699-both_sexes-irnt	0.0224	0.1032	0.0601	0.0332	0.0548	0.2917	0.052	1.0544
EUR	EUR	0.0035	0.0592	0.0051	0.001	0.0138	0.0116	1.0027	1.0371	0.0073	0.0071	0.0014	0.0015	1.1082	1.127	1.1207	1.135			1062577.0	1217311.0	categorical-1418-both_sexes-2	continuous-709-both_sexes	0.0224	0.275	0.0601	0.0523	0.2766	0.0003	0.0768	3.6042
EUR	EUR	0.0051	0.0421	0.0052	0.0011	0.0138	0.03	1.0027	1.0583	0.0073	0.008	0.0014	0.0018	1.1082	1.2697	1.1207	1.3061			1062577.0	1217311.0	categorical-1418-both_sexes-2	continuous-728-both_sexes	0.0224	0.1906	0.0601	0.026	0.2515	1.1543e-06	0.0517	4.8633
EUR	EUR	0.0047	0.0235	0.0064	0.0014	0.0138	0.0836	1.0027	1.1621	0.0073	0.0127	0.0014	0.004	1.1082	1.6259	1.1207	1.7792			1062577.0	1217311.0	categorical-1418-both_sexes-2	continuous-738-both_sexes	0.0224	0.208	0.0601	0.0163	0.1374	0.0008	0.041	3.348
EUR	EUR	0.0015	-0.0048	0.0074	0.0021	0.0138	0.2912	1.0027	1.3337	0.0073	0.0476	0.0014	0.0286	1.1082	1.7806	1.1208	2.8277			1062577.0	1217311.0	categorical-1418-both_sexes-2	continuous-78-both_sexes-irnt	0.0223	0.1826	0.0601	0.026	0.0244	0.4548	0.0326	0.7474
EUR	EUR	-0.0001	-0.0098	0.0056	0.0012	0.0138	0.04	1.0027	1.0392	0.0073	0.0085	0.0014	0.0021	1.1082	1.3135	1.1207	1.3708			1062577.0	1217311.0	categorical-1418-both_sexes-2	continuous-864-both_sexes	0.0224	0.1057	0.0601	0.0229	-0.006	0.9022	0.0491	-0.1229
EUR	EUR	0.0028	-0.0056	0.0061	0.0013	0.0138	0.0804	1.0027	1.0619	0.0073	0.0108	0.0014	0.003	1.1082	1.5771	1.1207	1.739			1062577.0	1217311.0	categorical-1418-both_sexes-2	continuous-924-both_sexes	0.0224	0.0837	0.0601	0.0146	0.0845	0.0332	0.0397	2.1293
EUR	EUR	0.0016	0.0141	0.006	0.0012	0.0138	0.0338	1.0027	1.062	0.0073	0.0085	0.0014	0.0021	1.1082	1.2966	1.1207	1.3504			1062577.0	1217311.0	categorical-1418-both_sexes-2	continuous-943-both_sexes	0.0224	0.1768	0.0601	0.0243	0.0744	0.1796	0.0554	1.3419
EUR	EUR	-0.0009	0.0047	0.0069	0.0017	0.0138	0.1373	1.0027	1.443	0.0073	0.0565	0.0014	0.0112	1.1082	1.7413	1.1207	2.5138			1062577.0	1217311.0	categorical-1418-both_sexes-2	continuous-AG-both_sexes-irnt	0.0224	0.2927	0.0601	0.0373	-0.0204	0.5915	0.0381	-0.5367
EUR	EUR	-0.0049	0.0117	0.0069	0.0018	0.0138	0.1786	1.0027	1.312	0.0073	0.0276	0.0014	0.0078	1.1082	2.1026	1.1207	2.8151			1062577.0	1217311.0	categorical-1418-both_sexes-2	continuous-DBP-both_sexes-auto_medadj_irnt	0.0224	0.1719	0.0601	0.0152	-0.0993	0.0059	0.0361	-2.7529
EUR	EUR	-0.005	0.0115	0.0069	0.0018	0.0138	0.1764	1.0027	1.3091	0.0073	0.0275	0.0014	0.0077	1.1082	2.0855	1.1207	2.793			1062577.0	1217311.0	categorical-1418-both_sexes-2	continuous-DBP-both_sexes-auto_medadj_raw	0.0224	0.1724	0.0601	0.0153	-0.1015	0.0051	0.0362	-2.8019
EUR	EUR	-0.003	0.0094	0.0069	0.0016	0.0138	0.1285	1.0027	1.2376	0.0073	0.0214	0.0014	0.0057	1.1082	1.9013	1.1207	2.3794			1062577.0	1217311.0	categorical-1418-both_sexes-2	continuous-DBP-both_sexes-combined_irnt	0.0224	0.1722	0.0601	0.0155	-0.072	0.064	0.0389	-1.852
EUR	EUR	-0.0047	0.0109	0.007	0.0017	0.0138	0.179	1.0027	1.3297	0.0073	0.0288	0.0014	0.0077	1.1082	2.1633	1.1207	2.9252			1062577.0	1217311.0	categorical-1418-both_sexes-2	continuous-DBP-both_sexes-combined_medadj_irnt	0.0224	0.1712	0.0601	0.0149	-0.0954	0.007	0.0354	-2.6989
EUR	EUR	-0.0048	0.0106	0.007	0.0017	0.0138	0.1771	1.0027	1.3255	0.0073	0.0286	0.0014	0.0077	1.1082	2.1502	1.1207	2.9029			1062577.0	1217311.0	categorical-1418-both_sexes-2	continuous-DBP-both_sexes-combined_medadj_raw	0.0224	0.171	0.0601	0.015	-0.0974	0.0061	0.0355	-2.745
EUR	EUR	-0.0031	0.0086	0.0069	0.0016	0.0138	0.127	1.0027	1.234	0.0073	0.0213	0.0014	0.0056	1.1082	1.8891	1.1207	2.361			1062577.0	1217311.0	categorical-1418-both_sexes-2	continuous-DBP-both_sexes-combined_raw	0.0224	0.1719	0.0601	0.0156	-0.0729	0.0616	0.039	-1.8688
EUR	EUR	-0.001	0.0177	0.0079	0.0017	0.0138	0.1424	1.0026	1.4106	0.0073	0.1012	0.0014	0.0199	1.1082	1.6601	1.1207	2.6361			1062577.0	1217311.0	categorical-1418-both_sexes-2	continuous-LDLC-both_sexes-medadj_irnt	0.0219	0.251	0.0602	0.0618	-0.0227	0.5564	0.0386	-0.5883
EUR	EUR	-0.0011	0.016	0.0076	0.0017	0.0138	0.1367	1.0026	1.4144	0.0073	0.1173	0.0014	0.0204	1.1082	1.6448	1.1207	2.5953			1062577.0	1217311.0	categorical-1418-both_sexes-2	continuous-LDLC-both_sexes-medadj_raw	0.0219	0.2598	0.0602	0.0735	-0.0263	0.4989	0.0388	-0.6762
EUR	EUR	-0.0032	0.0134	0.0069	0.0016	0.0138	0.1255	1.0027	1.2134	0.0073	0.019	0.0014	0.0057	1.1082	1.8204	1.1207	2.2723			1062577.0	1217311.0	categorical-1418-both_sexes-2	continuous-MAP-both_sexes-auto_irnt	0.0224	0.1677	0.0601	0.0149	-0.0758	0.0565	0.0397	-1.9073
EUR	EUR	-0.0049	0.0147	0.007	0.0018	0.0138	0.1804	1.0027	1.3156	0.0073	0.0271	0.0014	0.008	1.1082	2.1026	1.1207	2.8367			1062577.0	1217311.0	categorical-1418-both_sexes-2	continuous-MAP-both_sexes-auto_medadj_irnt	0.0224	0.1718	0.0601	0.0147	-0.0986	0.0061	0.036	-2.7424
EUR	EUR	-0.0049	0.0142	0.007	0.0018	0.0138	0.177	1.0027	1.3114	0.0073	0.0269	0.0014	0.0079	1.1082	2.0769	1.1207	2.8034			1062577.0	1217311.0	categorical-1418-both_sexes-2	continuous-MAP-both_sexes-auto_medadj_raw	0.0224	0.1727	0.0601	0.0149	-0.0994	0.0061	0.0363	-2.7421
EUR	EUR	-0.0031	0.0124	0.0068	0.0016	0.0138	0.122	1.0027	1.207	0.0073	0.0186	0.0014	0.0056	1.1082	1.8005	1.1207	2.2354			1062577.0	1217311.0	categorical-1418-both_sexes-2	continuous-MAP-both_sexes-auto_raw	0.0224	0.1675	0.0601	0.0151	-0.0751	0.0615	0.0402	-1.8702
EUR	EUR	-0.003	0.0127	0.0069	0.0016	0.0138	0.1255	1.0027	1.2216	0.0073	0.02	0.0014	0.0056	1.1082	1.8687	1.1207	2.3436			1062577.0	1217311.0	categorical-1418-both_sexes-2	continuous-MAP-both_sexes-combined_irnt	0.0224	0.1649	0.0601	0.0148	-0.0721	0.0655	0.0391	-1.8416
EUR	EUR	-0.0048	0.0141	0.0072	0.0018	0.0138	0.1862	1.0027	1.3649	0.0073	0.0293	0.0014	0.0082	1.1082	2.2203	1.1207	3.0253			1062577.0	1217311.0	categorical-1418-both_sexes-2	continuous-MAP-both_sexes-combined_medadj_irnt	0.0224	0.1802	0.0601	0.0144	-0.0944	0.0074	0.0352	-2.6799
EUR	EUR	-0.0048	0.0135	0.0072	0.0018	0.0138	0.1827	1.0027	1.3592	0.0073	0.029	0.0014	0.0081	1.1082	2.1939	1.1207	2.9887			1062577.0	1217311.0	categorical-1418-both_sexes-2	continuous-MAP-both_sexes-combined_medadj_raw	0.0224	0.1806	0.0601	0.0146	-0.0955	0.0071	0.0355	-2.6914
EUR	EUR	-0.0029	0.0117	0.0069	0.0016	0.0138	0.1223	1.0027	1.2157	0.0073	0.0196	0.0014	0.0055	1.1082	1.8485	1.1207	2.3079			1062577.0	1217311.0	categorical-1418-both_sexes-2	continuous-MAP-both_sexes-combined_raw	0.0224	0.1649	0.0601	0.015	-0.0718	0.0695	0.0395	-1.8153
EUR	EUR	-0.0054	0.0023	0.0052	0.0033	0.0138	0.1822	1.0027	1.0169	0.0072	0.0065	0.0014	0.0164	1.1082	1.1364	1.1207	1.1503			1062577.0	1217311.0	categorical-1418-both_sexes-2	continuous-MAP-both_sexes-manual_medadj_raw	0.0225	0.1124	0.06	0.043	-0.1072	0.1007	0.0653	-1.6417
EUR	EUR	-0.0037	0.0019	0.0049	0.003	0.0138	0.127	1.0027	1.0158	0.0072	0.0068	0.0014	0.0152	1.1082	1.0988	1.1207	1.1096			1062577.0	1217311.0	categorical-1418-both_sexes-2	continuous-MAP-both_sexes-manual_raw	0.0225	0.1444	0.06	0.0621	-0.0885	0.2261	0.0731	-1.2104
EUR	EUR	-0.0086	-0.0084	0.0065	0.0013	0.0138	0.0784	1.0027	1.0631	0.0073	0.0108	0.0014	0.0029	1.1082	1.5733	1.1207	1.7198			1062577.0	1217311.0	categorical-1418-both_sexes-2	continuous-MCP-both_sexes-irnt	0.0224	0.0877	0.0601	0.0151	-0.2609	7.5878e-11	0.0401	-6.5086
EUR	EUR	0.0021	-0.0002	0.0071	0.0017	0.0138	0.1375	1.0027	1.466	0.0073	0.0636	0.0014	0.0112	1.1082	1.753	1.1207	2.5477			1062577.0	1217311.0	categorical-1418-both_sexes-2	continuous-NAP-both_sexes-irnt	0.0224	0.3011	0.0601	0.0411	0.0488	0.2106	0.039	1.252
EUR	EUR	-0.0009	0.0131	0.0066	0.0015	0.0138	0.1529	1.0027	1.2321	0.0073	0.0256	0.0014	0.0069	1.1082	1.8606	1.1207	2.474			1062577.0	1217311.0	categorical-1418-both_sexes-2	continuous-PP-both_sexes-auto_irnt	0.0224	0.1575	0.0601	0.0174	-0.0186	0.5778	0.0333	-0.5565
EUR	EUR	-0.0018	0.0135	0.0067	0.0016	0.0138	0.1683	1.0027	1.2565	0.0073	0.027	0.0014	0.0072	1.1082	1.9383	1.1207	2.6156			1062577.0	1217311.0	categorical-1418-both_sexes-2	continuous-PP-both_sexes-auto_medadj_irnt	0.0224	0.1587	0.0601	0.0167	-0.0364	0.2676	0.0328	-1.1086
EUR	EUR	-0.001	0.0123	0.0065	0.0015	0.0138	0.1486	1.0027	1.2254	0.0073	0.0255	0.0014	0.0068	1.1082	1.8284	1.1207	2.4331			1062577.0	1217311.0	categorical-1418-both_sexes-2	continuous-PP-both_sexes-auto_raw	0.0224	0.1573	0.0601	0.0178	-0.0222	0.5064	0.0334	-0.6645
EUR	EUR	-0.0008	0.0132	0.0065	0.0015	0.0138	0.1516	1.0029	1.2509	0.0072	0.0271	0.0014	0.0069	1.1082	1.8972	1.1209	2.5552			1062577.0	1217311.0	categorical-1418-both_sexes-2	continuous-PP-both_sexes-combined_irnt	0.0239	0.1613	0.0592	0.0174	-0.0186	0.57	0.0327	-0.5681
EUR	EUR	-0.0017	0.0134	0.0069	0.0016	0.0138	0.1718	1.0027	1.3054	0.0073	0.0291	0.0014	0.0074	1.1082	2.0302	1.1207	2.773			1062577.0	1217311.0	categorical-1418-both_sexes-2	continuous-PP-both_sexes-combined_medadj_irnt	0.0224	0.1723	0.0601	0.0164	-0.0354	0.2783	0.0327	-1.0842
EUR	EUR	-0.0019	0.0129	0.0067	0.0016	0.0138	0.1661	1.0027	1.2963	0.0073	0.0288	0.0014	0.0072	1.1082	1.984	1.1207	2.7182			1062577.0	1217311.0	categorical-1418-both_sexes-2	continuous-PP-both_sexes-combined_medadj_raw	0.0224	0.1724	0.0601	0.0168	-0.0394	0.2285	0.0327	-1.2042
EUR	EUR	-0.001	0.0124	0.0066	0.0015	0.0138	0.148	1.0027	1.243	0.0073	0.0266	0.0014	0.0067	1.1082	1.8647	1.1207	2.5166			1062577.0	1217311.0	categorical-1418-both_sexes-2	continuous-PP-both_sexes-combined_raw	0.0224	0.1602	0.0601	0.0175	-0.0222	0.504	0.0333	-0.6683
EUR	EUR	-0.0011	0.0005	0.0054	0.0032	0.0138	0.1341	1.0027	1.0304	0.0072	0.0076	0.0014	0.0168	1.1082	1.1207	1.1207	1.1284			1062577.0	1217311.0	categorical-1418-both_sexes-2	continuous-PP-both_sexes-manual_raw	0.0225	0.2368	0.06	0.0592	-0.0254	0.7342	0.0748	-0.3395
EUR	EUR	-0.0043	0.0163	0.007	0.0017	0.0138	0.1809	1.0027	1.3123	0.0073	0.0269	0.0014	0.0076	1.1082	2.094	1.1207	2.8211			1062577.0	1217311.0	categorical-1418-both_sexes-2	continuous-SBP-both_sexes-auto_medadj_irnt	0.0224	0.1715	0.0601	0.0147	-0.0853	0.0145	0.0349	-2.4442
EUR	EUR	-0.0042	0.0153	0.0069	0.0017	0.0138	0.1744	1.0027	1.3042	0.0073	0.0264	0.0014	0.0074	1.1082	2.0556	1.1207	2.7591			1062577.0	1217311.0	categorical-1418-both_sexes-2	continuous-SBP-both_sexes-auto_medadj_raw	0.0224	0.1729	0.0601	0.015	-0.085	0.0163	0.0354	-2.4029
EUR	EUR	-0.0026	0.015	0.0069	0.0016	0.0138	0.1356	1.0027	1.2423	0.0073	0.0213	0.0014	0.0057	1.1082	1.93	1.1207	2.4429			1062577.0	1217311.0	categorical-1418-both_sexes-2	continuous-SBP-both_sexes-combined_irnt	0.0224	0.1679	0.0601	0.0148	-0.0595	0.1083	0.037	-1.6059
EUR	EUR	-0.0041	0.0158	0.0072	0.0017	0.0138	0.1867	1.0027	1.3621	0.0073	0.0291	0.0014	0.0078	1.1082	2.2159	1.1207	3.0088			1062577.0	1217311.0	categorical-1418-both_sexes-2	continuous-SBP-both_sexes-combined_medadj_irnt	0.0224	0.1803	0.0601	0.0145	-0.0816	0.0175	0.0344	-2.3759
EUR	EUR	-0.0041	0.0149	0.0071	0.0017	0.0138	0.18	1.0027	1.352	0.0073	0.0285	0.0014	0.0076	1.1082	2.1764	1.1207	2.9397			1062577.0	1217311.0	categorical-1418-both_sexes-2	continuous-SBP-both_sexes-combined_medadj_raw	0.0224	0.1815	0.0601	0.0147	-0.0822	0.018	0.0347	-2.3655
EUR	EUR	-0.0024	0.0137	0.0069	0.0016	0.0138	0.1298	1.0027	1.2321	0.0073	0.0206	0.0014	0.0055	1.1082	1.8891	1.1207	2.3798			1062577.0	1217311.0	categorical-1418-both_sexes-2	continuous-SBP-both_sexes-combined_raw	0.0224	0.1682	0.0601	0.0149	-0.0573	0.1267	0.0375	-1.5272
EUR	EUR	-0.0045	0.0018	0.0053	0.0033	0.0138	0.1767	1.0027	1.0193	0.0072	0.0068	0.0014	0.0167	1.1082	1.1333	1.1207	1.1484			1062577.0	1217311.0	categorical-1418-both_sexes-2	continuous-SBP-both_sexes-manual_medadj_raw	0.0225	0.1303	0.06	0.046	-0.0909	0.1717	0.0665	-1.3667
EUR	EUR	-0.0064	-0.0226	0.0061	0.0014	0.0138	0.1026	1.0027	1.0671	0.0073	0.0126	0.0014	0.0039	1.1082	1.6908	1.1207	1.9451			1062577.0	1217311.0	categorical-1418-both_sexes-2	continuous-Smoking-both_sexes-Ever_Never	0.0224	0.071	0.0601	0.0133	-0.1688	7.3148e-06	0.0376	-4.4843
EUR	EUR	-0.0076	-0.0233	0.0077	0.002	0.0138	0.1823	1.0027	1.3367	0.0073	0.0551	0.0014	0.0144	1.1082	1.9218	1.1207	2.9821			1062577.0	1217311.0	categorical-1418-both_sexes-2	continuous-eGFR-both_sexes-irnt	0.0224	0.1699	0.0601	0.0278	-0.1517	0.0001	0.0395	-3.8383
EUR	EUR	-0.0032	-0.0238	0.0082	0.0021	0.0138	0.2156	1.0027	1.4561	0.0073	0.0674	0.0014	0.0169	1.1082	2.1112	1.1207	3.3562			1062577.0	1217311.0	categorical-1418-both_sexes-2	continuous-eGFRcreacys-both_sexes-irnt	0.0223	0.1936	0.0603	0.0286	-0.0588	0.1314	0.039	-1.5085
EUR	EUR	0.0031	-0.0122	0.0076	0.0019	0.0138	0.2155	1.0027	1.212	0.0073	0.044	0.0014	0.0215	1.1082	2.0812	1.1208	3.0164			1062577.0	1217311.0	categorical-1418-both_sexes-2	continuous-eGFRcys-both_sexes-irnt	0.0224	0.1051	0.0605	0.0218	0.0561	0.1023	0.0343	1.6339
EUR	EUR	-0.0077	0.002	0.0071	0.0016	0.0138	0.1565	1.0027	1.1392	0.0073	0.0214	0.0014	0.0055	1.1082	2.0133	1.1207	2.4494			1062577.0	1217311.0	categorical-1418-both_sexes-2	continuous-whr-both_sexes-irnt	0.0224	0.096	0.0601	0.0148	-0.1658	3.4379e-06	0.0357	-4.6428
EUR	EUR	-0.007	0.0042	0.0057	0.0012	0.0138	0.0398	1.0027	1.0591	0.0073	0.0111	0.0014	0.0024	1.1082	1.2899	1.1207	1.3995			1062577.0	1217311.0	categorical-1418-both_sexes-2	icd10-E11-both_sexes	0.0224	0.148	0.0601	0.0278	-0.2982	4.9595e-10	0.0479	-6.2204
EUR	EUR	-0.0084	0.0026	0.0053	0.001	0.0138	0.0289	1.0027	1.0126	0.0073	0.0084	0.0014	0.0018	1.1082	1.2267	1.1207	1.2648			1062577.0	1217311.0	categorical-1418-both_sexes-2	icd10-E66-both_sexes	0.0224	0.0474	0.0601	0.0316	-0.418	9.261e-19	0.0473	-8.8437
EUR	EUR	-0.0055	-0.0004	0.0056	0.0011	0.0138	0.0329	1.0027	1.0273	0.0073	0.0125	0.0014	0.0025	1.1082	1.2398	1.1207	1.3082			1062577.0	1217311.0	categorical-1418-both_sexes-2	icd10-E78-both_sexes	0.0224	0.0887	0.0601	0.0405	-0.2574	1.9815e-07	0.0495	-5.2011
EUR	EUR	-0.0029	-0.0098	0.0052	0.001	0.0138	0.0189	1.0027	1.0086	0.0073	0.0072	0.0014	0.0015	1.1082	1.1491	1.1207	1.1729			1062577.0	1217311.0	categorical-1418-both_sexes-2	icd10-F17-both_sexes	0.0224	0.0497	0.0601	0.0417	-0.1768	0.0035	0.0605	-2.9209
EUR	EUR	-0.0042	-0.0084	0.0051	0.0009	0.0138	0.016	1.0027	0.9938	0.0073	0.0068	0.0014	0.0014	1.1082	1.1175	1.1207	1.1278		Ratio < 0, possibly indicating GC correction	1062577.0	1217311.0	categorical-1418-both_sexes-2	icd10-F32-both_sexes	0.0224		0.0601		-0.2789	5.4139e-07	0.0557	-5.011
EUR	EUR	-0.0046	-6.8475e-06	0.0059	0.0009	0.0138	0.0102	1.0027	1.0009	0.0073	0.0071	0.0014	0.0013	1.1082	1.0772	1.1207	1.0882			1062577.0	1217311.0	categorical-1418-both_sexes-2	icd10-G47-both_sexes	0.0224	0.0097	0.0601	0.0804	-0.3866	7.4571e-07	0.0781	-4.9491
EUR	EUR	-0.0038	-0.0029	0.0051	0.001	0.0138	0.0258	1.0027	1.0247	0.0073	0.008	0.0014	0.0019	1.1082	1.2038	1.1207	1.2418			1062577.0	1217311.0	categorical-1418-both_sexes-2	icd10-I20-both_sexes	0.0224	0.102	0.0601	0.033	-0.2002	0.0002	0.0535	-3.7446
EUR	EUR	-0.0042	-0.0064	0.0053	0.0011	0.0138	0.0357	1.0026	1.0192	0.0072	0.0102	0.0013	0.0026	1.1082	1.2398	1.1208	1.3243			1062577.0	1217311.0	categorical-1418-both_sexes-2	icd10-I25-both_sexes	0.0218	0.0591	0.0593	0.0315	-0.1897	5.3673e-05	0.047	-4.039
EUR	EUR	-0.0004	0.0009	0.0051	0.001	0.0138	0.0219	1.0027	1.0334	0.0073	0.0146	0.0014	0.0022	1.1082	1.1651	1.1207	1.227			1062577.0	1217311.0	categorical-1418-both_sexes-2	icd10-I83-both_sexes	0.0224	0.147	0.0601	0.0644	-0.0248	0.6608	0.0565	-0.4388
EUR	EUR	0.0003	-0.0027	0.0057	0.0009	0.0138	0.0091	1.0027	1.0076	0.0073	0.0086	0.0014	0.0017	1.1082	1.0557	1.1207	1.0856			1062577.0	1217311.0	categorical-1418-both_sexes-2	icd10-J33-both_sexes	0.0224	0.0885	0.0601	0.101	0.0281	0.7278	0.0808	0.348
EUR	EUR	-0.005	-0.0026	0.0051	0.0009	0.0138	0.018	1.0027	1.0116	0.0073	0.009	0.0014	0.002	1.1082	1.1428	1.1207	1.1676			1062577.0	1217311.0	categorical-1418-both_sexes-2	icd10-J44-both_sexes	0.0224	0.0691	0.0601	0.0537	-0.3187	2.2799e-08	0.057	-5.5893
EUR	EUR	-0.0044	-0.0136	0.0056	0.001	0.0138	0.0333	1.0027	1.0265	0.0073	0.0119	0.0014	0.0029	1.1082	1.2168	1.1207	1.316			1062577.0	1217311.0	categorical-1418-both_sexes-2	icd10-J45-both_sexes	0.0224	0.0838	0.0601	0.0378	-0.2063	3.6095e-05	0.0499	-4.1311
EUR	EUR	-0.0036	-0.0042	0.0052	0.001	0.0138	0.018	1.0027	1.0166	0.0073	0.0078	0.0014	0.0015	1.1082	1.1587	1.1207	1.1702			1062577.0	1217311.0	categorical-1418-both_sexes-2	icd10-K21-both_sexes	0.0224	0.0978	0.0601	0.046	-0.2297	0.0005	0.0659	-3.4844
EUR	EUR	-0.0028	0.0047	0.005	0.0009	0.0138	0.0099	1.0027	1.0175	0.0073	0.0079	0.0014	0.0013	1.1082	1.0895	1.1207	1.1033			1062577.0	1217311.0	categorical-1418-both_sexes-2	icd10-K22-both_sexes	0.0224	0.1697	0.0601	0.0764	-0.2408	0.0015	0.0756	-3.1841
EUR	EUR	-0.0022	-0.007	0.0056	0.001	0.0138	0.0161	1.0027	1.0127	0.0073	0.0072	0.0014	0.0015	1.1082	1.1396	1.1207	1.1514			1062577.0	1217311.0	categorical-1418-both_sexes-2	icd10-K29-both_sexes	0.0224	0.0837	0.0601	0.0478	-0.1477	0.0275	0.067	-2.2045
EUR	EUR	0.0005	0.0031	0.0055	0.001	0.0138	0.0222	1.0027	1.0081	0.007	0.0086	0.0013	0.0025	1.1082	1.1396	1.1209	1.1959			1062577.0	1217311.0	categorical-1418-both_sexes-2	icd10-K40-both_sexes	0.0226	0.0412	0.0577	0.0438	0.0273	0.6424	0.0587	0.4644
EUR	EUR	-0.0035	-0.0017	0.0053	0.001	0.0138	0.0255	1.0027	1.0258	0.0073	0.0083	0.0014	0.0016	1.1082	1.2103	1.1207	1.2424			1062577.0	1217311.0	categorical-1418-both_sexes-2	icd10-K44-both_sexes	0.0224	0.1063	0.0601	0.0341	-0.1887	0.0006	0.0547	-3.4495
EUR	EUR	-0.0032	-0.0081	0.0051	0.0009	0.0138	0.0086	1.0027	1.0022	0.0073	0.0064	0.0014	0.0013	1.1082	1.0679	1.1207	1.0756			1062577.0	1217311.0	categorical-1418-both_sexes-2	icd10-K52-both_sexes	0.0224	0.0287	0.0601	0.0841	-0.2924	0.0003	0.0805	-3.633
EUR	EUR	-0.0012	-0.0048	0.0053	0.001	0.0138	0.0372	1.0027	1.0163	0.0073	0.0116	0.0014	0.0023	1.1082	1.2464	1.1207	1.3374			1062577.0	1217311.0	categorical-1418-both_sexes-2	icd10-K57-both_sexes	0.0224	0.0482	0.0601	0.0345	-0.0548	0.2371	0.0464	-1.1823
EUR	EUR	-0.0007	-0.0078	0.005	0.0009	0.0138	0.0172	1.0029	1.0211	0.0071	0.0097	0.0014	0.0019	1.1082	1.1333	1.1209	1.1691			1062577.0	1217311.0	categorical-1418-both_sexes-2	icd10-K80-both_sexes	0.0237	0.1248	0.059	0.0572	-0.0438	0.4494	0.0579	-0.7564
EUR	EUR	-0.0022	0.0018	0.005	0.0009	0.0138	0.0207	1.0027	1.0213	0.0073	0.0094	0.0014	0.002	1.1082	1.1587	1.1207	1.2025			1062577.0	1217311.0	categorical-1418-both_sexes-2	icd10-M16-both_sexes	0.0224	0.1051	0.0601	0.0462	-0.1326	0.0184	0.0562	-2.3576
EUR	EUR	-0.0032	-0.0072	0.0057	0.001	0.0138	0.0285	1.0027	1.0249	0.0071	0.0085	0.0013	0.0019	1.1082	1.2234	1.1208	1.271			1062577.0	1217311.0	categorical-1418-both_sexes-2	icd10-M17-both_sexes	0.0224	0.0919	0.0585	0.0313	-0.1594	0.0014	0.0499	-3.1945
EUR	EUR	-0.0023	-0.0071	0.0049	0.0008	0.0138	0.0087	1.0027	1.0119	0.0073	0.0068	0.0014	0.0012	1.1082	1.0802	1.1207	1.086			1062577.0	1217311.0	categorical-1418-both_sexes-2	icd10-M51-both_sexes	0.0224	0.1387	0.0601	0.0793	-0.2115	0.0048	0.075	-2.8178
EUR	EUR	-0.0018	-0.0071	0.0051	0.001	0.0138	0.0132	1.0027	0.9981	0.0073	0.0078	0.0014	0.0014	1.1082	1.1082	1.1207	1.112		Ratio < 0, possibly indicating GC correction	1062577.0	1217311.0	categorical-1418-both_sexes-2	icd10-M75-both_sexes	0.0224		0.0601		-0.1316	0.06	0.07	-1.8808
EUR	EUR	0.0021	-0.0079	0.0056	0.001	0.0138	0.0121	1.0027	1.0048	0.0073	0.0072	0.0014	0.0013	1.1082	1.0988	1.1207	1.1067			1062577.0	1217311.0	categorical-1418-both_sexes-2	icd10-N20-both_sexes	0.0224	0.0452	0.0601	0.0679	0.165	0.0301	0.0761	2.1689
EUR	EUR	-0.0018	-0.0031	0.0051	0.0009	0.0138	0.0141	1.0027	1.018	0.0073	0.0077	0.0014	0.0014	1.1082	1.1113	1.1207	1.1388			1062577.0	1217311.0	categorical-1418-both_sexes-2	icd10-N81-both_sexes	0.0224	0.1297	0.0601	0.0558	-0.1262	0.0462	0.0633	-1.9932
EUR	EUR	-0.0029	-0.0084	0.0051	0.001	0.0138	0.022	1.0027	1.0141	0.0073	0.0071	0.0014	0.0015	1.1082	1.1843	1.1207	1.2029			1062577.0	1217311.0	categorical-1418-both_sexes-2	icd10-R07-both_sexes	0.0224	0.0695	0.0601	0.035	-0.168	0.0027	0.056	-2.9988
EUR	EUR	-0.0029	0.0035	0.0049	0.0008	0.0138	0.0164	1.0026	1.0179	0.0071	0.0077	0.0013	0.0015	1.1082	1.1364	1.1208	1.1571			1062577.0	1217311.0	categorical-1418-both_sexes-2	icd10-R10-both_sexes	0.0211	0.1139	0.059	0.0493	-0.1895	0.0007	0.0561	-3.3803
EUR	EUR	-0.0019	-0.005	0.0051	0.0008	0.0138	0.0053	1.0027	1.0086	0.0073	0.0066	0.0014	0.0012	1.1082	1.0466	1.1207	1.0539			1062577.0	1217311.0	categorical-1418-both_sexes-2	icd10-R19-both_sexes	0.0224	0.1597	0.0601	0.1232	-0.2207	0.0398	0.1074	-2.0555
EUR	EUR	-0.0009	-0.0138	0.0049	0.0009	0.0138	0.0132	1.0027	1.0239	0.0073	0.0067	0.0014	0.0014	1.1082	1.127	1.1207	1.1362			1062577.0	1217311.0	categorical-1418-both_sexes-2	icd10-Z72-both_sexes	0.0224	0.1752	0.0601	0.049	-0.0666	0.3416	0.07	-0.9511
EUR	EUR	-0.0016	-0.0035	0.0054	0.0009	0.0138	0.0108	1.0027	1.0284	0.0073	0.0082	0.0014	0.0016	1.1082	1.0895	1.1207	1.1197			1062577.0	1217311.0	categorical-1418-both_sexes-2	icd10-Z82-both_sexes	0.0224	0.2375	0.0601	0.0682	-0.1306	0.0871	0.0763	-1.711
EUR	EUR	-0.0057	-0.0088	0.0054	0.0009	0.0138	0.0242	1.0027	1.0121	0.0073	0.0082	0.0014	0.0018	1.1082	1.194	1.1207	1.2204			1062577.0	1217311.0	categorical-1418-both_sexes-2	icd10-Z86-both_sexes	0.0224	0.0551	0.0601	0.0374	-0.3116	1.9656e-09	0.0519	-6.0006
EUR	EUR	-0.0045	-0.0153	0.0055	0.001	0.0138	0.0154	1.0027	1.0184	0.0073	0.0082	0.0014	0.0015	1.1082	1.1364	1.1207	1.1518			1062577.0	1217311.0	categorical-1418-both_sexes-2	icd10-Z88-both_sexes	0.0224	0.121	0.0601	0.054	-0.3098	6.3529e-06	0.0686	-4.5143
EUR	EUR	-0.0026	-0.004	0.005	0.0009	0.0138	0.0181	1.0027	1.0101	0.0073	0.0082	0.0014	0.0018	1.1082	1.1301	1.1207	1.1632			1062577.0	1217311.0	categorical-1418-both_sexes-2	icd10-Z95-both_sexes	0.0224	0.062	0.0601	0.0502	-0.166	0.006	0.0604	-2.746
EUR	EUR	-0.0066	0.0016	0.0059	0.0012	0.0138	0.0381	1.0027	1.0702	0.0073	0.0114	0.0014	0.0024	1.1082	1.2932	1.1207	1.3966			1062577.0	1217311.0	categorical-1418-both_sexes-2	phecode-250-both_sexes	0.0224	0.1771	0.0601	0.0288	-0.2868	8.178e-09	0.0498	-5.7647
EUR	EUR	-0.0071	0.0041	0.0059	0.0012	0.0138	0.0402	1.0032	1.0636	0.0071	0.0111	0.0014	0.0024	1.1082	1.2966	1.1209	1.4065			1062577.0	1217311.0	categorical-1418-both_sexes-2	phecode-250.2-both_sexes	0.0269	0.1564	0.059	0.0272	-0.3005	3.0463e-10	0.0477	-6.2964
EUR	EUR	-0.0054	-0.0008	0.0056	0.0011	0.0138	0.0328	1.0027	1.0285	0.0073	0.0125	0.0014	0.0025	1.1082	1.2398	1.1207	1.3087			1062577.0	1217311.0	categorical-1418-both_sexes-2	phecode-272-both_sexes	0.0224	0.0924	0.0601	0.0404	-0.2543	3.051e-07	0.0497	-5.1203
EUR	EUR	-0.0055	-0.0007	0.0056	0.0011	0.0138	0.0333	1.0027	1.0361	0.0073	0.0126	0.0014	0.0026	1.1082	1.2498	1.1207	1.3202			1062577.0	1217311.0	categorical-1418-both_sexes-2	phecode-272.1-both_sexes	0.0224	0.1128	0.0601	0.0393	-0.2549	2.7049e-07	0.0496	-5.1429
EUR	EUR	-0.0054	-0.0007	0.0057	0.0011	0.0138	0.0311	1.0027	1.0273	0.0073	0.0128	0.0014	0.0025	1.1082	1.2267	1.1207	1.2919			1062577.0	1217311.0	categorical-1418-both_sexes-2	phecode-272.11-both_sexes	0.0224	0.0936	0.0601	0.0437	-0.2608	4.7003e-07	0.0518	-5.0382
EUR	EUR	-0.0084	0.0021	0.0052	0.001	0.0138	0.0294	1.0027	1.0112	0.0073	0.0084	0.0014	0.0019	1.1082	1.2299	1.1207	1.2673			1062577.0	1217311.0	categorical-1418-both_sexes-2	phecode-278-both_sexes	0.0224	0.042	0.0601	0.0313	-0.4151	3.6187e-19	0.0464	-8.948
EUR	EUR	-0.0084	0.0026	0.0053	0.001	0.0138	0.0291	1.0027	1.017	0.0073	0.0084	0.0014	0.0019	1.1082	1.2332	1.1207	1.271			1062577.0	1217311.0	categorical-1418-both_sexes-2	phecode-278.1-both_sexes	0.0224	0.0627	0.0601	0.031	-0.4176	8.8412e-19	0.0472	-8.8489
EUR	EUR	-0.002	-0.0064	0.005	0.0009	0.0138	0.0107	1.0027	1.0132	0.0073	0.0072	0.0014	0.0014	1.1082	1.1019	1.1207	1.0965			1062577.0	1217311.0	categorical-1418-both_sexes-2	phecode-300-both_sexes	0.0224	0.1368	0.0601	0.0751	-0.1647	0.0353	0.0782	-2.1053
EUR	EUR	-0.0019	-0.0058	0.005	0.0009	0.0138	0.0099	1.0027	1.0102	0.0073	0.0072	0.0014	0.0014	1.1082	1.0926	1.1207	1.0876			1062577.0	1217311.0	categorical-1418-both_sexes-2	phecode-300.1-both_sexes	0.0224	0.1164	0.0601	0.0818	-0.1637	0.0416	0.0803	-2.038
EUR	EUR	-0.0046	-0.0077	0.0054	0.0009	0.0138	0.0232	1.0027	1.0131	0.0073	0.0077	0.0014	0.0017	1.1082	1.1811	1.1207	1.2085			1062577.0	1217311.0	categorical-1418-both_sexes-2	phecode-306-both_sexes	0.0224	0.0627	0.0601	0.0371	-0.2582	1.341e-06	0.0534	-4.8336
EUR	EUR	-0.0011	-0.0229	0.0048	0.0009	0.0138	0.0134	1.0027	0.9966	0.0073	0.007	0.0014	0.0013	1.1082	1.0926	1.1207	1.1069		Ratio < 0, possibly indicating GC correction	1062577.0	1217311.0	categorical-1418-both_sexes-2	phecode-317-both_sexes	0.0224		0.0601		-0.0798	0.2169	0.0646	-1.2347
EUR	EUR	-0.003	-0.0103	0.0053	0.001	0.0138	0.0206	1.0027	1.0127	0.0073	0.0072	0.0014	0.0016	1.1082	1.1619	1.1207	1.1856			1062577.0	1217311.0	categorical-1418-both_sexes-2	phecode-318-both_sexes	0.0224	0.0684	0.0601	0.0389	-0.1766	0.003	0.0595	-2.9677
EUR	EUR	-0.0048	0.0011	0.0059	0.0009	0.0138	0.0103	1.0027	0.9999	0.0073	0.007	0.0014	0.0014	1.1082	1.0741	1.1207	1.088		Ratio < 0, possibly indicating GC correction	1062577.0	1217311.0	categorical-1418-both_sexes-2	phecode-327-both_sexes	0.0224		0.0601		-0.4007	3.19e-07	0.0784	-5.1119
EUR	EUR	-0.0045	0.0015	0.0057	0.0009	0.0138	0.0108	1.0027	0.9999	0.0073	0.0078	0.0014	0.0014	1.1082	1.0864	1.1207	1.0926		Ratio < 0, possibly indicating GC correction	1062577.0	1217311.0	categorical-1418-both_sexes-2	phecode-327.3-both_sexes	0.0224		0.0601		-0.3671	1.0411e-06	0.0752	-4.8837
EUR	EUR	-0.0062	-0.0011	0.0058	0.0013	0.0138	0.0766	1.0027	1.0962	0.0073	0.0163	0.0014	0.0038	1.1082	1.5217	1.1207	1.7739			1062577.0	1217311.0	categorical-1418-both_sexes-2	phecode-401-both_sexes	0.0224	0.1243	0.0601	0.021	-0.1895	6.0593e-07	0.038	-4.9893
EUR	EUR	-0.0062	-0.001	0.0058	0.0012	0.0138	0.0765	1.0027	1.0938	0.0073	0.0162	0.0014	0.0038	1.1082	1.5181	1.1207	1.7708			1062577.0	1217311.0	categorical-1418-both_sexes-2	phecode-401.1-both_sexes	0.0224	0.1217	0.0601	0.0211	-0.1894	5.3877e-07	0.0378	-5.012
EUR	EUR	-0.0044	-0.0072	0.0053	0.001	0.0138	0.036	1.0027	1.03	0.0073	0.0099	0.0014	0.0024	1.1082	1.2464	1.1207	1.3343			1062577.0	1217311.0	categorical-1418-both_sexes-2	phecode-411-both_sexes	0.0224	0.0896	0.0601	0.0295	-0.1982	1.6757e-05	0.046	-4.3042
EUR	EUR	-0.0025	-0.0061	0.0051	0.0009	0.0138	0.0121	1.0027	1.0016	0.0071	0.0079	0.0013	0.0015	1.1082	1.0802	1.1207	1.0966			1062577.0	1217311.0	categorical-1418-both_sexes-2	phecode-411.1-both_sexes	0.0222	0.0167	0.0591	0.0823	-0.1925	0.0071	0.0715	-2.6932
EUR	EUR	-0.003	-0.0026	0.0049	0.001	0.0138	0.026	1.0027	1.0068	0.0073	0.0086	0.0014	0.0021	1.1082	1.1651	1.1207	1.2157			1062577.0	1217311.0	categorical-1418-both_sexes-2	phecode-411.2-both_sexes	0.0224	0.0314	0.0601	0.0397	-0.1583	0.0031	0.0535	-2.9596
EUR	EUR	-0.004	-0.0034	0.0051	0.001	0.0138	0.0297	1.0027	1.0277	0.0073	0.0083	0.0014	0.0021	1.1082	1.2201	1.1207	1.2677			1062577.0	1217311.0	categorical-1418-both_sexes-2	phecode-411.3-both_sexes	0.0224	0.1037	0.0601	0.0308	-0.1995	0.0001	0.0516	-3.8679
EUR	EUR	-0.0039	-0.0047	0.0053	0.0011	0.0138	0.0345	1.0027	1.0309	0.0073	0.0102	0.0014	0.0028	1.1082	1.2201	1.1207	1.3147			1062577.0	1217311.0	categorical-1418-both_sexes-2	phecode-411.4-both_sexes	0.0224	0.0982	0.0601	0.0324	-0.1794	0.0004	0.0505	-3.5502
EUR	EUR	-0.0042	-0.007	0.0053	0.0011	0.0138	0.037	1.0027	1.021	0.0073	0.0102	0.0014	0.0026	1.1082	1.2431	1.1207	1.3308			1062577.0	1217311.0	categorical-1418-both_sexes-2	phecode-411.8-both_sexes	0.0224	0.0634	0.0601	0.031	-0.1876	5.5189e-05	0.0465	-4.0325
EUR	EUR	-0.0027	-0.0082	0.005	0.001	0.0138	0.0216	1.0027	1.0189	0.0073	0.0072	0.0014	0.0015	1.1082	1.1843	1.1207	1.2021			1062577.0	1217311.0	categorical-1418-both_sexes-2	phecode-418-both_sexes	0.0224	0.0935	0.0601	0.0356	-0.1577	0.0067	0.0582	-2.7108
EUR	EUR	-0.0011	0.0034	0.0052	0.001	0.0138	0.0254	1.0027	1.0305	0.0073	0.0146	0.0014	0.0023	1.1082	1.1715	1.1207	1.2386			1062577.0	1217311.0	categorical-1418-both_sexes-2	phecode-454-both_sexes	0.0224	0.1277	0.0601	0.0611	-0.0587	0.2814	0.0545	-1.0772
EUR	EUR	-0.0008	0.0036	0.0052	0.001	0.0138	0.0256	1.0027	1.0383	0.0073	0.0154	0.0014	0.0024	1.1082	1.1779	1.1207	1.2476			1062577.0	1217311.0	categorical-1418-both_sexes-2	phecode-454.1-both_sexes	0.0224	0.1548	0.0601	0.0623	-0.043	0.4357	0.0552	-0.7794
EUR	EUR	-0.0039	-0.0001	0.0055	0.0009	0.0138	0.0104	1.0027	1.0151	0.0073	0.007	0.0014	0.0014	1.1082	1.0957	1.1207	1.103			1062577.0	1217311.0	categorical-1418-both_sexes-2	phecode-459-both_sexes	0.0224	0.1464	0.0601	0.0681	-0.3254	1.8214e-05	0.0759	-4.2857
EUR	EUR	0.0002	-0.0019	0.0056	0.0009	0.0138	0.0101	1.0027	1.007	0.0073	0.009	0.0014	0.0019	1.1082	1.0588	1.1207	1.0901			1062577.0	1217311.0	categorical-1418-both_sexes-2	phecode-471-both_sexes	0.0224	0.0773	0.0601	0.0994	0.0209	0.7892	0.0781	0.2673
EUR	EUR	-0.0047	-0.0136	0.0056	0.0011	0.0138	0.0357	1.0027	1.0377	0.0073	0.0123	0.0014	0.0031	1.1082	1.2398	1.1207	1.3409			1062577.0	1217311.0	categorical-1418-both_sexes-2	phecode-495-both_sexes	0.0224	0.1107	0.0601	0.0359	-0.2098	1.9603e-05	0.0491	-4.2694
EUR	EUR	-0.0053	-0.0036	0.0051	0.0009	0.0138	0.0206	1.0027	1.0108	0.0073	0.0089	0.0014	0.0022	1.1082	1.1491	1.1207	1.1777			1062577.0	1217311.0	categorical-1418-both_sexes-2	phecode-496.2-both_sexes	0.0224	0.0606	0.0601	0.0499	-0.3161	8.3665e-09	0.0549	-5.7609
EUR	EUR	-0.0054	-0.0028	0.0051	0.0009	0.0138	0.0206	1.0027	1.0116	0.0073	0.009	0.0014	0.0022	1.1082	1.1491	1.1207	1.1784			1062577.0	1217311.0	categorical-1418-both_sexes-2	phecode-496.21-both_sexes	0.0224	0.0651	0.0601	0.0507	-0.3177	7.2038e-09	0.0549	-5.7861
EUR	EUR	-0.005	-0.0002	0.005	0.001	0.0138	0.0248	1.0027	1.0411	0.0073	0.0082	0.0014	0.0016	1.1082	1.2234	1.1207	1.2486			1062577.0	1217311.0	categorical-1418-both_sexes-2	phecode-530-both_sexes	0.0224	0.1652	0.0601	0.0332	-0.272	1.4007e-06	0.0564	-4.8249
EUR	EUR	-0.0048	0.001	0.0051	0.001	0.0138	0.0251	1.0027	1.0307	0.0073	0.0079	0.0014	0.0016	1.1082	1.2103	1.1207	1.2392			1062577.0	1217311.0	categorical-1418-both_sexes-2	phecode-530.1-both_sexes	0.0224	0.1285	0.0601	0.0332	-0.2567	6.1992e-06	0.0568	-4.5195
EUR	EUR	-0.004	-0.004	0.0052	0.001	0.0138	0.0204	1.0027	1.0179	0.0073	0.0079	0.0014	0.0016	1.1082	1.1683	1.1207	1.1839			1062577.0	1217311.0	categorical-1418-both_sexes-2	phecode-530.11-both_sexes	0.0224	0.0972	0.0601	0.043	-0.2355	0.0002	0.0639	-3.6871
EUR	EUR	-0.0022	-0.0069	0.0056	0.001	0.0138	0.0168	1.0027	1.009	0.0073	0.0073	0.0014	0.0015	1.1082	1.1396	1.1207	1.1524			1062577.0	1217311.0	categorical-1418-both_sexes-2	phecode-535-both_sexes	0.0224	0.0592	0.0601	0.0479	-0.1473	0.0266	0.0665	-2.2166
EUR	EUR	-0.0037	0.0033	0.0055	0.001	0.0138	0.0258	1.0027	1.0346	0.0073	0.0088	0.0014	0.0021	1.1082	1.2038	1.1207	1.252			1062577.0	1217311.0	categorical-1418-both_sexes-2	phecode-550-both_sexes	0.0224	0.1373	0.0601	0.0348	-0.1935	0.0004	0.0544	-3.5589
EUR	EUR	-0.0038	-0.0006	0.0054	0.0011	0.0138	0.0279	1.0027	1.0311	0.0073	0.0084	0.0014	0.0018	1.1082	1.2201	1.1207	1.2549			1062577.0	1217311.0	categorical-1418-both_sexes-2	phecode-550.2-both_sexes	0.0224	0.1222	0.0601	0.0328	-0.1948	0.0003	0.054	-3.6072
EUR	EUR	-0.0016	0.0057	0.0055	0.0011	0.0138	0.0101	1.0027	1.0079	0.0073	0.0074	0.0014	0.0018	1.1082	1.0679	1.1207	1.0829			1062577.0	1217311.0	categorical-1418-both_sexes-2	phecode-550.4-both_sexes	0.0224	0.0952	0.0601	0.0897	-0.1345	0.1428	0.0918	-1.4655
EUR	EUR	-0.0035	-0.0111	0.0052	0.001	0.0138	0.0129	1.0027	1.0042	0.0073	0.0067	0.0014	0.0017	1.1082	1.0864	1.1207	1.095			1062577.0	1217311.0	categorical-1418-both_sexes-2	phecode-558-both_sexes	0.0224	0.0439	0.0601	0.071	-0.2609	0.0003	0.0727	-3.5864
EUR	EUR	-0.0017	-0.0069	0.0053	0.0011	0.0138	0.0437	1.0027	1.0188	0.0073	0.0115	0.0014	0.0026	1.1082	1.2597	1.1207	1.3468			1062577.0	1217311.0	categorical-1418-both_sexes-2	phecode-562-both_sexes	0.0224	0.0543	0.0601	0.0331	-0.0695	0.129	0.0458	-1.518
EUR	EUR	-0.0017	-0.0068	0.0053	0.0011	0.0138	0.0437	1.0027	1.0199	0.0073	0.0115	0.0014	0.0026	1.1082	1.2631	1.1207	1.3479			1062577.0	1217311.0	categorical-1418-both_sexes-2	phecode-562.1-both_sexes	0.0224	0.0573	0.0601	0.0331	-0.0704	0.1243	0.0458	-1.5369
EUR	EUR	-0.0027	-0.0139	0.0053	0.0009	0.0138	0.0179	1.0027	1.0107	0.0073	0.0073	0.0014	0.0016	1.1082	1.1364	1.1207	1.1452			1062577.0	1217311.0	categorical-1418-both_sexes-2	phecode-564-both_sexes	0.0224	0.0739	0.0601	0.0503	-0.1719	0.0037	0.0592	-2.9049
EUR	EUR	-0.001	-0.0098	0.0049	0.001	0.0138	0.0191	1.0027	1.0223	0.0073	0.0099	0.0014	0.002	1.1082	1.1364	1.1207	1.1862			1062577.0	1217311.0	categorical-1418-both_sexes-2	phecode-574-both_sexes	0.0224	0.1195	0.0601	0.0534	-0.0591	0.3155	0.0589	-1.0037
EUR	EUR	-0.0007	-0.0076	0.005	0.0009	0.0138	0.0175	1.0027	1.02	0.0073	0.0099	0.0014	0.0019	1.1082	1.1301	1.1207	1.1686			1062577.0	1217311.0	categorical-1418-both_sexes-2	phecode-574.1-both_sexes	0.0224	0.1183	0.0601	0.0588	-0.045	0.4549	0.0602	-0.7473
EUR	EUR	0.002	-0.01	0.0056	0.0009	0.0138	0.0095	1.0027	1.0009	0.0073	0.0074	0.0014	0.0013	1.1082	1.0741	1.1207	1.0797			1062577.0	1217311.0	categorical-1418-both_sexes-2	phecode-594.1-both_sexes	0.0224	0.0115	0.0601	0.0929	0.1756	0.0342	0.0829	2.118
EUR	EUR	-0.0024	-0.0053	0.0048	0.0009	0.0138	0.0087	1.0027	1.0034	0.0073	0.0075	0.0014	0.0015	1.1082	1.0649	1.1207	1.0703			1062577.0	1217311.0	categorical-1418-both_sexes-2	phecode-714.1-both_sexes	0.0224	0.0482	0.0601	0.1062	-0.2181	0.0077	0.0819	-2.6636
EUR	EUR	-0.0051	-0.0064	0.0058	0.0011	0.0138	0.0357	1.0027	1.0322	0.0073	0.0084	0.0014	0.0019	1.1082	1.2831	1.1207	1.3338			1062577.0	1217311.0	categorical-1418-both_sexes-2	phecode-716-both_sexes	0.0224	0.0965	0.0601	0.0251	-0.2304	2.8707e-06	0.0492	-4.6799
EUR	EUR	-0.0027	-0.0107	0.0052	0.001	0.0138	0.0261	1.0027	1.0214	0.0073	0.0082	0.0014	0.0018	1.1082	1.1973	1.1207	1.2313			1062577.0	1217311.0	categorical-1418-both_sexes-2	phecode-716.2-both_sexes	0.0224	0.0924	0.0601	0.0355	-0.1416	0.006	0.0515	-2.7493
EUR	EUR	-0.0051	-0.0062	0.0058	0.0011	0.0138	0.0357	1.0027	1.032	0.0073	0.0083	0.0014	0.0019	1.1082	1.2831	1.1207	1.3342			1062577.0	1217311.0	categorical-1418-both_sexes-2	phecode-716.9-both_sexes	0.0224	0.0958	0.0601	0.0249	-0.228	3.9212e-06	0.0494	-4.6155
EUR	EUR	-0.0027	0.0063	0.0045	0.0009	0.0138	0.0105	1.0027	1.0008	0.0073	0.0068	0.0014	0.0014	1.1082	1.0802	1.1207	1.0882			1062577.0	1217311.0	categorical-1418-both_sexes-2	phecode-720-both_sexes	0.0224	0.0088	0.0601	0.0775	-0.2274	0.0032	0.0772	-2.9473
EUR	EUR	-0.0021	-0.0092	0.0049	0.0009	0.0138	0.0089	1.0027	1.02	0.0073	0.0068	0.0014	0.0012	1.1082	1.0895	1.1207	1.0947			1062577.0	1217311.0	categorical-1418-both_sexes-2	phecode-722-both_sexes	0.0224	0.2115	0.0601	0.0714	-0.1848	0.019	0.0788	-2.3463
EUR	EUR	-0.0031	-0.0039	0.0054	0.001	0.0138	0.0166	1.0027	0.9969	0.0073	0.007	0.0014	0.0015	1.1082	1.1238	1.1207	1.1351		Ratio < 0, possibly indicating GC correction	1062577.0	1217311.0	categorical-1418-both_sexes-2	phecode-726-both_sexes	0.0224		0.0601		-0.2072	0.0011	0.0634	-3.2704
EUR	EUR	0.0004	-0.0104	0.005	0.0009	0.0138	0.0103	1.0027	0.9932	0.0073	0.0066	0.0014	0.0013	1.1082	1.071	1.1207	1.0802		Ratio < 0, possibly indicating GC correction	1062577.0	1217311.0	categorical-1418-both_sexes-2	phecode-735.2-both_sexes	0.0224		0.0601		0.0303	0.6916	0.0764	0.3967
EUR	EUR	-0.0021	-0.0081	0.0057	0.0011	0.0138	0.0149	1.0027	1.0058	0.0073	0.0083	0.0014	0.0016	1.1082	1.1113	1.1207	1.1302			1062577.0	1217311.0	categorical-1418-both_sexes-2	phecode-735.3-both_sexes	0.0224	0.0448	0.0601	0.0638	-0.1482	0.0613	0.0792	-1.8715
EUR	EUR	-0.0039	-0.0045	0.0052	0.001	0.0138	0.0243	1.0027	1.024	0.0073	0.0115	0.0014	0.0028	1.1082	1.1843	1.1207	1.2414			1062577.0	1217311.0	categorical-1418-both_sexes-2	phecode-740-both_sexes	0.0224	0.0992	0.0601	0.0477	-0.2133	3.4061e-05	0.0515	-4.1445
EUR	EUR	-0.0033	0.0025	0.0053	0.001	0.0138	0.0216	1.0027	1.0266	0.0073	0.0103	0.0014	0.0024	1.1082	1.1619	1.1207	1.2105			1062577.0	1217311.0	categorical-1418-both_sexes-2	phecode-740.1-both_sexes	0.0224	0.1262	0.0601	0.0487	-0.1938	0.0005	0.0561	-3.4557
EUR	EUR	-0.0036	-0.0122	0.0047	0.0009	0.0138	0.0158	1.0027	1.0022	0.0073	0.0094	0.0014	0.0022	1.1082	1.1207	1.1207	1.1369			1062577.0	1217311.0	categorical-1418-both_sexes-2	phecode-740.9-both_sexes	0.0224	0.0164	0.0601	0.0685	-0.2408	5.929e-05	0.06	-4.0156
EUR	EUR	-0.0004	-0.0129	0.0051	0.001	0.0138	0.0103	1.0027	1.0051	0.0073	0.0087	0.0014	0.0017	1.1082	1.0741	1.1207	1.0945			1062577.0	1217311.0	categorical-1418-both_sexes-2	phecode-743.1-both_sexes	0.0224	0.054	0.0601	0.0921	-0.0363	0.6676	0.0846	-0.4294
EUR	EUR	-0.0004	-0.0131	0.005	0.001	0.0138	0.0102	1.0027	1.0045	0.0073	0.0087	0.0014	0.0017	1.1082	1.0741	1.1207	1.0936			1062577.0	1217311.0	categorical-1418-both_sexes-2	phecode-743.11-both_sexes	0.0224	0.0483	0.0601	0.0932	-0.0318	0.7084	0.085	-0.374
EUR	EUR	-0.0031	-0.0071	0.0056	0.001	0.0138	0.0157	1.0027	1.0187	0.0073	0.0074	0.0014	0.0015	1.1082	1.1428	1.1207	1.1525			1062577.0	1217311.0	categorical-1418-both_sexes-2	phecode-760-both_sexes	0.0224	0.1226	0.0601	0.0488	-0.2109	0.0019	0.068	-3.1011
EUR	EUR	-0.0034	0.0032	0.005	0.0009	0.0138	0.0196	1.0027	1.0135	0.0073	0.008	0.0014	0.0016	1.1082	1.1459	1.1207	1.1796			1062577.0	1217311.0	categorical-1418-both_sexes-2	phecode-785-both_sexes	0.0224	0.0753	0.0601	0.0447	-0.2047	0.0001	0.053	-3.8583
EUR	EUR	-0.0009	-0.0073	0.0051	0.0009	0.0138	0.009	1.0027	1.0099	0.0073	0.0074	0.0014	0.0014	1.1082	1.0772	1.1207	1.0861			1062577.0	1217311.0	categorical-1418-both_sexes-2	phecode-788-both_sexes	0.0224	0.1144	0.0601	0.0859	-0.0814	0.3362	0.0847	-0.9616
EUR	EUR	-0.0007	-0.0132	0.0049	0.0009	0.0138	0.0156	1.0027	1.0125	0.0073	0.0076	0.0014	0.0017	1.1082	1.1238	1.1207	1.147			1062577.0	1217311.0	categorical-1418-both_sexes-2	phecode-835-both_sexes	0.0224	0.0847	0.0601	0.052	-0.0452	0.438	0.0583	-0.7755
EUR	EUR	-0.0039	-0.0152	0.0053	0.001	0.0138	0.0125	1.0027	1.0137	0.0073	0.0075	0.0014	0.0014	1.1082	1.0988	1.1207	1.1179			1062577.0	1217311.0	categorical-1418-both_sexes-2	phecode-960-both_sexes	0.0224	0.1158	0.0601	0.0632	-0.2934	0.0001	0.0758	-3.8719
EUR	EUR	-0.0035	-0.0109	0.0054	0.001	0.0138	0.0115	1.0027	1.0068	0.0073	0.0074	0.0014	0.0014	1.1082	1.0926	1.1207	1.1026			1062577.0	1217311.0	categorical-1418-both_sexes-2	phecode-960.2-both_sexes	0.0224	0.0659	0.0601	0.0726	-0.2791	0.0005	0.0805	-3.4686
EUR	EUR	-0.0011	0.0007	0.0049	0.0009	0.0139	0.009	1.0022	1.0139	0.0072	0.0067	0.0013	0.0012	1.1082	1.0864	1.1207	1.091			1062577.0	1217311.0	categorical-1418-both_sexes-2	prescriptions-GABA_agonist|sedative-both_sexes	0.0186	0.153	0.0597	0.0732	-0.0967	0.2184	0.0786	-1.2307
EUR	EUR	-0.0026	0.001	0.0052	0.001	0.0138	0.0103	1.0028	1.0348	0.0072	0.0071	0.0013	0.0013	1.1082	1.1144	1.121	1.1226			1062577.0	1217311.0	categorical-1418-both_sexes-2	prescriptions-SSRI|selective_serotonin_re-uptake_inhibitor-both_sexes	0.0231	0.2839	0.0592	0.0576	-0.2199	0.0079	0.0828	-2.6563
EUR	EUR	-0.0034	0.0055	0.0052	0.001	0.0138	0.0157	1.0027	1.0571	0.0073	0.0086	0.0014	0.0018	1.1082	1.1619	1.1207	1.194			1062577.0	1217311.0	categorical-1418-both_sexes-2	prescriptions-albuterol-both_sexes	0.0224	0.2944	0.0601	0.0441	-0.2315	0.0013	0.0721	-3.2109
EUR	EUR	-0.0017	-0.0016	0.0053	0.0009	0.0138	0.0067	1.0027	1.0162	0.0073	0.007	0.0014	0.0011	1.1082	1.071	1.1207	1.0739			1062577.0	1217311.0	categorical-1418-both_sexes-2	prescriptions-alpha1-antagonist|alpha_blocker-both_sexes	0.0224	0.2195	0.0601	0.0942	-0.172	0.0675	0.0941	-1.8281
EUR	EUR	-0.0011	-0.0004	0.0052	0.0009	0.0138	0.0058	1.0027	1.063	0.0073	0.0069	0.0014	0.0012	1.1082	1.1113	1.1207	1.1123			1062577.0	1217311.0	categorical-1418-both_sexes-2	prescriptions-amoxicillin_clavulanic_acid-both_sexes	0.0224	0.5612	0.0601	0.0616	-0.1215	0.2506	0.1057	-1.1488
EUR	EUR	-0.0021	-0.0052	0.0052	0.001	0.0138	0.0088	1.0027	1.0192	0.0073	0.0073	0.0014	0.0012	1.1082	1.0926	1.1207	1.0949			1062577.0	1217311.0	categorical-1418-both_sexes-2	prescriptions-anticonvulsant|voltage-gated_calcium_channel_inhibitor|neuropathy-both_sexes	0.0224	0.2026	0.0601	0.0774	-0.1895	0.032	0.0884	-2.1443
EUR	EUR	-0.0015	-0.0007	0.0055	0.0009	0.0138	0.0142	1.0027	1.0868	0.0073	0.0082	0.0014	0.0015	1.1082	1.1973	1.1207	1.2079			1062577.0	1217311.0	categorical-1418-both_sexes-2	prescriptions-antipyretic-both_sexes	0.0224	0.4174	0.0601	0.0396	-0.1057	0.1204	0.068	-1.5531
EUR	EUR	-0.0002	-0.0076	0.0055	0.001	0.0138	0.008	1.0027	1.0292	0.0073	0.0075	0.0014	0.0013	1.1082	1.0895	1.1207	1.0998			1062577.0	1217311.0	categorical-1418-both_sexes-2	prescriptions-antispasmodic-both_sexes	0.0224	0.2927	0.0601	0.0754	-0.017	0.8599	0.0962	-0.1765
EUR	EUR	-0.0019	0.0011	0.0055	0.0011	0.0138	0.0224	1.0027	1.056	0.0073	0.0085	0.0014	0.0019	1.1082	1.207	1.1207	1.2493			1062577.0	1217311.0	categorical-1418-both_sexes-2	prescriptions-bendroflumethiazide-both_sexes	0.0224	0.2246	0.0601	0.0343	-0.1085	0.0755	0.061	-1.7777
EUR	EUR	-0.0011	-0.0004	0.0052	0.0009	0.0138	0.0058	1.0027	1.063	0.0073	0.0069	0.0014	0.0012	1.1082	1.1113	1.1207	1.1123			1062577.0	1217311.0	categorical-1418-both_sexes-2	prescriptions-beta-lactam_antibiotic|beta-lactamase_inhibitor|antibiotic-both_sexes	0.0224	0.5612	0.0601	0.0617	-0.1215	0.2506	0.1057	-1.1488
EUR	EUR	-0.0034	0.0055	0.0052	0.001	0.0138	0.0157	1.0027	1.0571	0.0073	0.0086	0.0014	0.0018	1.1082	1.1619	1.1207	1.194			1062577.0	1217311.0	categorical-1418-both_sexes-2	prescriptions-beta2-agonist|bronchodilator|asthma-both_sexes	0.0224	0.2944	0.0601	0.0441	-0.2315	0.0013	0.0721	-3.2109
EUR	EUR	-0.0035	0.0034	0.0055	0.001	0.0138	0.0189	1.0027	1.0408	0.0073	0.0086	0.0014	0.0015	1.1082	1.1811	1.1207	1.2031			1062577.0	1217311.0	categorical-1418-both_sexes-2	prescriptions-biguanides|diabetes-both_sexes	0.0224	0.2008	0.0601	0.0425	-0.215	0.0006	0.0623	-3.451
EUR	EUR	-0.002	-0.0043	0.0051	0.0009	0.0138	0.0094	1.0027	1.0293	0.0073	0.0071	0.0014	0.0015	1.1082	1.105	1.1207	1.1097			1062577.0	1217311.0	categorical-1418-both_sexes-2	prescriptions-citalopram-both_sexes	0.0224	0.2668	0.0601	0.0649	-0.1735	0.0294	0.0796	-2.1785
EUR	EUR	-0.0017	0.0006	0.005	0.0009	0.0138	0.0071	1.0027	1.044	0.0073	0.0076	0.0014	0.0014	1.1082	1.0957	1.1207	1.1055			1062577.0	1217311.0	categorical-1418-both_sexes-2	prescriptions-clarithromycin-both_sexes	0.0224	0.4167	0.0601	0.072	-0.1715	0.0882	0.1006	-1.705
EUR	EUR	0.0003	-0.0011	0.005	0.0008	0.0138	0.0075	1.0027	1.0446	0.0073	0.0081	0.0014	0.0013	1.1082	1.1082	1.1207	1.1088			1062577.0	1217311.0	categorical-1418-both_sexes-2	prescriptions-corticosteroid|aminoglycoside_antibiotic|antibiotic-both_sexes	0.0224	0.4097	0.0601	0.0749	0.0275	0.7406	0.0831	0.3311
EUR	EUR	0.0003	-0.0011	0.005	0.0008	0.0138	0.0075	1.0027	1.0446	0.0073	0.0081	0.0014	0.0013	1.1082	1.1082	1.1207	1.1088			1062577.0	1217311.0	categorical-1418-both_sexes-2	prescriptions-dexamethasone_acetic_acid_neomycin-both_sexes	0.0224	0.4097	0.0601	0.0749	0.0275	0.7406	0.0831	0.3311
EUR	EUR	-0.0004	0.0033	0.0055	0.001	0.0138	0.0089	1.0027	1.0466	0.0073	0.007	0.0014	0.0012	1.1082	1.1301	1.1207	1.1249			1062577.0	1217311.0	categorical-1418-both_sexes-2	prescriptions-diazepam-both_sexes	0.0224	0.3734	0.0601	0.0564	-0.0373	0.6672	0.0867	-0.43
EUR	EUR	-0.0013	-0.0032	0.0053	0.0009	0.0138	0.008	1.0027	1.0103	0.0073	0.0069	0.0014	0.0012	1.1082	1.0741	1.1207	1.0789			1062577.0	1217311.0	categorical-1418-both_sexes-2	prescriptions-doxazosin-both_sexes	0.0224	0.1303	0.0601	0.0878	-0.1279	0.122	0.0827	-1.5464
EUR	EUR	-0.0026	0.0009	0.0051	0.001	0.0138	0.0103	1.0027	1.0349	0.0073	0.0068	0.0014	0.0013	1.1082	1.1144	1.1207	1.123			1062577.0	1217311.0	categorical-1418-both_sexes-2	prescriptions-fluoxetine-both_sexes	0.0224	0.2835	0.0601	0.0555	-0.2186	0.0077	0.0821	-2.6628
EUR	EUR	-0.0021	-0.0052	0.0052	0.001	0.0138	0.0088	1.0027	1.0192	0.0073	0.0073	0.0014	0.0012	1.1082	1.0926	1.1207	1.0949			1062577.0	1217311.0	categorical-1418-both_sexes-2	prescriptions-gabapentin-both_sexes	0.0224	0.2026	0.0601	0.0774	-0.1895	0.032	0.0884	-2.1443
EUR	EUR	-0.0002	-0.0014	0.0052	0.0009	0.0138	0.0068	1.0027	1.061	0.0073	0.007	0.0014	0.0012	1.1082	1.1175	1.1207	1.1183			1062577.0	1217311.0	categorical-1418-both_sexes-2	prescriptions-hydrocortisone-both_sexes	0.0224	0.5159	0.0601	0.0593	-0.0221	0.8174	0.0957	-0.2309
EUR	EUR	0.0193	1.0088	0.0083	0.0015	0.0193	0.0193	1.0088	1.0088	0.0083	0.0083	0.0015	0.0015	1.1523	1.1523	1.1753	1.1753			1062577.0	1217311.0	categorical-1418-both_sexes-3	categorical-1418-both_sexes-3	0.0505	0.0505	0.0473	0.0473	1.0	0.0	1.3486e-08	74152386.1473
EUR	EUR	0.0114	0.0985	0.0051	0.0011	0.0193	0.0207	1.0088	1.0192	0.0083	0.0077	0.0015	0.0016	1.1523	1.1683	1.1753	1.197			1062577.0	1217311.0	categorical-1418-both_sexes-3	categorical-1428-both_sexes-0	0.0505	0.0977	0.0473	0.0393	0.5717	1.7576e-34	0.0467	12.2463
EUR	EUR	-0.0136	-0.1171	0.0067	0.0012	0.0193	0.0394	1.0088	1.0126	0.0083	0.0097	0.0015	0.0021	1.1523	1.2966	1.1753	1.3543			1062577.0	1217311.0	categorical-1418-both_sexes-3	categorical-1428-both_sexes-1	0.0505	0.0355	0.0473	0.0274	-0.4911	4.828e-37	0.0386	-12.7159
EUR	EUR	0.0061	0.0525	0.006	0.0011	0.0193	0.029	1.0088	1.0113	0.0083	0.0079	0.0015	0.0016	1.1523	1.2267	1.1753	1.26			1062577.0	1217311.0	categorical-1418-both_sexes-3	categorical-1428-both_sexes-3	0.0505	0.0435	0.0473	0.0305	0.2565	6.9038e-09	0.0443	5.7932
EUR	EUR	-0.0018	-0.006	0.0056	0.0011	0.0193	0.0104	1.0088	1.0262	0.0083	0.0071	0.0015	0.0016	1.1523	1.0833	1.1753	1.0986			1062577.0	1217311.0	categorical-1418-both_sexes-3	categorical-1468-both_sexes-2	0.0505	0.2661	0.0473	0.0717	-0.1252	0.1123	0.0789	-1.5878
EUR	EUR	-0.0033	-0.0252	0.0058	0.0013	0.0193	0.0455	1.0088	1.0507	0.0083	0.009	0.0015	0.0023	1.1523	1.3238	1.1753	1.3678			1062577.0	1217311.0	categorical-1418-both_sexes-3	categorical-1468-both_sexes-4	0.0505	0.1378	0.0473	0.0244	-0.1115	0.0145	0.0456	-2.4443
EUR	EUR	-0.0126	-0.0525	0.0058	0.0012	0.0193	0.0372	1.0088	1.035	0.0083	0.0092	0.0015	0.0021	1.1523	1.2966	1.1753	1.3463			1062577.0	1217311.0	categorical-1418-both_sexes-3	categorical-1538-both_sexes-0	0.0505	0.101	0.0473	0.0267	-0.4703	1.0675e-32	0.0395	-11.9086
EUR	EUR	0.0063	0.0013	0.0052	0.0011	0.0193	0.0255	1.0088	1.0328	0.0083	0.0075	0.0015	0.0015	1.1523	1.2234	1.1753	1.2445			1062577.0	1217311.0	categorical-1418-both_sexes-3	categorical-1538-both_sexes-1	0.0505	0.134	0.0473	0.0307	0.2857	2.0988e-09	0.0477	5.99
EUR	EUR	0.0093	0.0562	0.0055	0.001	0.0193	0.0194	1.0088	1.0137	0.0083	0.0077	0.0015	0.0015	1.1523	1.1619	1.1753	1.1764			1062577.0	1217311.0	categorical-1418-both_sexes-3	categorical-1538-both_sexes-2	0.0505	0.0779	0.0473	0.0437	0.4823	8.3092e-22	0.0503	9.596
EUR	EUR	-0.0013	0.0101	0.0053	0.001	0.0193	0.0104	1.0088	1.0071	0.0083	0.0074	0.0015	0.0014	1.1523	1.0864	1.1753	1.0949			1062577.0	1217311.0	categorical-1418-both_sexes-3	categorical-1707-both_sexes-1	0.0505	0.0747	0.0473	0.0776	-0.0939	0.1635	0.0674	-1.3936
EUR	EUR	0.0004	-0.0055	0.006	0.0012	0.0193	0.0252	1.0087	1.1044	0.0083	0.0448	0.0015	0.0063	1.1523	1.1175	1.1752	1.3184			1062577.0	1217311.0	categorical-1418-both_sexes-3	categorical-1747-both_sexes-3	0.0499	0.3278	0.0475	0.1408	0.0191	0.7172	0.0528	0.3623
EUR	EUR	0.0008	-0.0032	0.0072	0.0016	0.0193	0.0956	1.0087	1.1566	0.0083	0.0649	0.0015	0.0216	1.1523	1.2966	1.1752	2.0023			1062577.0	1217311.0	categorical-1418-both_sexes-3	categorical-1747-both_sexes-4	0.0499	0.1562	0.0472	0.0647	0.0183	0.6177	0.0368	0.4991
EUR	EUR	0.0005	0.0047	0.0058	0.0011	0.0193	0.0326	1.0088	1.0938	0.0083	0.0688	0.0015	0.009	1.1523	1.0988	1.1753	1.3734			1062577.0	1217311.0	categorical-1418-both_sexes-3	categorical-1747-both_sexes-5	0.0505	0.2513	0.0473	0.1843	0.0195	0.6526	0.0433	0.4501
EUR	EUR	0.0037	0.0118	0.0063	0.0014	0.0193	0.0644	1.0088	1.0456	0.0083	0.0109	0.0015	0.0031	1.1523	1.453	1.1753	1.5925			1062577.0	1217311.0	categorical-1418-both_sexes-3	categorical-1920-both_sexes-1920	0.0505	0.077	0.0473	0.0184	0.1041	0.01	0.0404	2.5742
EUR	EUR	0.0022	0.0201	0.0055	0.0013	0.0193	0.0565	1.0088	1.0387	0.0083	0.0122	0.0015	0.0032	1.1523	1.3999	1.1753	1.5301			1062577.0	1217311.0	categorical-1418-both_sexes-3	categorical-1930-both_sexes-1930	0.0505	0.0729	0.0473	0.0229	0.0675	0.0885	0.0396	1.7036
EUR	EUR	0.0024	0.0147	0.006	0.0013	0.0193	0.0621	1.0088	1.0289	0.0083	0.0129	0.0015	0.0039	1.1523	1.4139	1.1753	1.5569			1062577.0	1217311.0	categorical-1418-both_sexes-3	categorical-1940-both_sexes-1940	0.0505	0.0519	0.0473	0.0231	0.0683	0.0729	0.0381	1.7932
EUR	EUR	0.0016	0.0135	0.0064	0.0014	0.0193	0.0565	1.0088	1.0575	0.0083	0.0103	0.0015	0.003	1.1523	1.4104	1.1753	1.5325			1062577.0	1217311.0	categorical-1418-both_sexes-3	categorical-1950-both_sexes-1950	0.0505	0.1081	0.0473	0.0193	0.0492	0.2403	0.0419	1.1744
EUR	EUR	0.0022	0.0174	0.006	0.0014	0.0193	0.0646	1.0088	1.0441	0.0083	0.0114	0.0015	0.003	1.1523	1.4673	1.1753	1.6039			1062577.0	1217311.0	categorical-1418-both_sexes-3	categorical-1960-both_sexes-1960	0.0505	0.073	0.0473	0.0189	0.0626	0.1237	0.0407	1.5392
EUR	EUR	0.0033	0.0096	0.006	0.0013	0.0193	0.0717	1.0088	1.0292	0.0083	0.0132	0.0015	0.0042	1.1523	1.4673	1.1753	1.6546			1062577.0	1217311.0	categorical-1418-both_sexes-3	categorical-1980-both_sexes-1980	0.0505	0.0446	0.0473	0.0201	0.0877	0.016	0.0364	2.4089
EUR	EUR	-0.0004	-2.8035e-05	0.0062	0.0013	0.0193	0.0525	1.0088	1.0229	0.0083	0.0104	0.0015	0.0029	1.1523	1.3685	1.1753	1.4813			1062577.0	1217311.0	categorical-1418-both_sexes-3	categorical-1990-both_sexes-1990	0.0505	0.0477	0.0473	0.0216	-0.0127	0.7576	0.0413	-0.3087
EUR	EUR	-0.0005	0.0165	0.0064	0.0013	0.0193	0.0611	1.0088	1.0387	0.0083	0.0105	0.0015	0.003	1.1523	1.4352	1.1753	1.5476			1062577.0	1217311.0	categorical-1418-both_sexes-3	categorical-2000-both_sexes-2000	0.0505	0.0707	0.0473	0.0191	-0.0133	0.7247	0.0379	-0.3522
EUR	EUR	0.0125	0.0232	0.007	0.0016	0.0193	0.1092	1.0088	1.1236	0.0083	0.0209	0.0015	0.0051	1.1523	1.6715	1.1753	2.099			1062577.0	1217311.0	categorical-1418-both_sexes-3	categorical-20002-both_sexes-1065	0.0505	0.1125	0.0473	0.019	0.2717	8.3689e-15	0.035	7.7619
EUR	EUR	0.0048	0.0228	0.005	0.001	0.0193	0.0203	1.0088	1.019	0.0083	0.0077	0.0015	0.0017	1.1523	1.1555	1.1753	1.1908			1062577.0	1217311.0	categorical-1418-both_sexes-3	categorical-20002-both_sexes-1074	0.0505	0.0995	0.0473	0.0404	0.2422	5.6881e-07	0.0484	5.0015
EUR	EUR	0.0044	0.0119	0.0052	0.001	0.0193	0.0174	1.0088	1.0067	0.0083	0.008	0.0015	0.0016	1.1523	1.1175	1.1753	1.1546			1062577.0	1217311.0	categorical-1418-both_sexes-3	categorical-20002-both_sexes-1075	0.0505	0.0437	0.0473	0.0517	0.2377	2.4316e-05	0.0563	4.2211
EUR	EUR	0.0033	-0.0083	0.0059	0.0013	0.0193	0.0492	1.0088	1.0598	0.0083	0.0179	0.0015	0.0049	1.1523	1.2899	1.1753	1.4926			1062577.0	1217311.0	categorical-1418-both_sexes-3	categorical-20002-both_sexes-1111	0.0505	0.1215	0.0473	0.0363	0.1056	0.0139	0.043	2.4586
EUR	EUR	0.0013	0.0164	0.0052	0.001	0.0193	0.0121	1.0088	1.0099	0.0083	0.0073	0.0015	0.0013	1.1523	1.1019	1.1753	1.1137			1062577.0	1217311.0	categorical-1418-both_sexes-3	categorical-20002-both_sexes-1138	0.0505	0.0866	0.0473	0.0646	0.0853	0.1942	0.0657	1.2983
EUR	EUR	0.0036	0.0016	0.0054	0.001	0.0193	0.0054	1.0088	1.0163	0.0083	0.0074	0.0015	0.0013	1.1523	1.0588	1.1753	1.0632			1062577.0	1217311.0	categorical-1418-both_sexes-3	categorical-20002-both_sexes-1223	0.0505	0.2581	0.0473	0.1173	0.3543	0.001	0.1073	3.3028
EUR	EUR	0.0037	0.0118	0.006	0.0012	0.0193	0.0447	1.0088	1.033	0.0083	0.0176	0.0015	0.005	1.1523	1.2136	1.1753	1.4358			1062577.0	1217311.0	categorical-1418-both_sexes-3	categorical-20002-both_sexes-1226	0.0505	0.0757	0.0473	0.0404	0.1266	0.0028	0.0424	2.9846
EUR	EUR	0.0019	0.0098	0.0051	0.001	0.0193	0.0154	1.0088	1.0101	0.0083	0.0073	0.0015	0.0014	1.1523	1.1238	1.1753	1.1414			1062577.0	1217311.0	categorical-1418-both_sexes-3	categorical-20002-both_sexes-1286	0.0505	0.0713	0.0473	0.0518	0.1121	0.0631	0.0603	1.8586
EUR	EUR	0.0053	0.0025	0.0057	0.0011	0.0193	0.0193	1.0088	1.0206	0.0085	0.0078	0.0016	0.0015	1.1523	1.1587	1.1753	1.1879			1062577.0	1217311.0	categorical-1418-both_sexes-3	categorical-20002-both_sexes-1465	0.0501	0.1094	0.0484	0.0414	0.2742	8.5356e-07	0.0557	4.9227
EUR	EUR	0.0031	0.0014	0.0058	0.001	0.0193	0.0094	1.0088	1.0258	0.0083	0.0074	0.0015	0.0012	1.1523	1.1144	1.1753	1.1048			1062577.0	1217311.0	categorical-1418-both_sexes-3	categorical-20002-both_sexes-1474	0.0505	0.2464	0.0473	0.0704	0.2324	0.0023	0.0762	3.0508
EUR	EUR	0.0018	-0.0081	0.0054	0.001	0.0193	0.0149	1.0088	1.0105	0.0085	0.0096	0.0016	0.0019	1.1523	1.0988	1.1753	1.141			1062577.0	1217311.0	categorical-1418-both_sexes-3	categorical-20003-both_sexes-1140861998	0.0503	0.0744	0.0483	0.0681	0.1058	0.077	0.0598	1.7684
EUR	EUR	0.0034	0.0137	0.0052	0.001	0.0193	0.0154	1.0088	1.0283	0.0083	0.0068	0.0015	0.0012	1.1523	1.1459	1.1753	1.1586			1062577.0	1217311.0	categorical-1418-both_sexes-3	categorical-20003-both_sexes-1140865634	0.0505	0.1786	0.0473	0.0428	0.1951	0.0009	0.0586	3.3286
EUR	EUR	0.0042	0.0168	0.0055	0.001	0.0193	0.0165	1.0088	1.023	0.0083	0.0081	0.0015	0.0017	1.1523	1.127	1.1753	1.1672			1062577.0	1217311.0	categorical-1418-both_sexes-3	categorical-20003-both_sexes-1140866738	0.0505	0.1374	0.0473	0.0484	0.2341	8.9832e-05	0.0598	3.9165
EUR	EUR	0.0004	0.0081	0.0049	0.001	0.0193	0.016	1.0088	1.0045	0.0083	0.0071	0.0015	0.0014	1.1523	1.127	1.1753	1.1384			1062577.0	1217311.0	categorical-1418-both_sexes-3	categorical-20003-both_sexes-1140871310	0.0505	0.0326	0.0473	0.0516	0.0232	0.6687	0.0542	0.4279
EUR	EUR	0.0028	-0.001	0.0055	0.001	0.0193	0.0068	1.0088	1.0001	0.0083	0.0078	0.0015	0.0013	1.1523	1.0436	1.1753	1.0605			1062577.0	1217311.0	categorical-1418-both_sexes-3	categorical-20003-both_sexes-1140874420	0.0505	0.0018	0.0473	0.1283	0.2403	0.0078	0.0904	2.6592
EUR	EUR	0.0042	-0.0031	0.0053	0.001	0.0193	0.0092	1.0088	1.0107	0.0083	0.0078	0.0015	0.0012	1.1523	1.0772	1.1753	1.0884			1062577.0	1217311.0	categorical-1418-both_sexes-3	categorical-20003-both_sexes-1140874744	0.0505	0.1206	0.0473	0.0887	0.312	3.1678e-05	0.075	4.1611
EUR	EUR	0.005	0.0144	0.0056	0.0011	0.0193	0.0208	1.0088	1.0151	0.0083	0.0083	0.0015	0.0017	1.1523	1.1459	1.1753	1.1938			1062577.0	1217311.0	categorical-1418-both_sexes-3	categorical-20003-both_sexes-1140879802	0.0505	0.0777	0.0473	0.0429	0.248	4.9911e-06	0.0543	4.5652
EUR	EUR	0.0014	-0.0005	0.0047	0.0008	0.0193	0.0062	1.0088	0.996	0.0083	0.0071	0.0015	0.0014	1.1523	1.0557	1.1753	1.0492		Ratio < 0, possibly indicating GC correction	1062577.0	1217311.0	categorical-1418-both_sexes-3	categorical-20003-both_sexes-1140881856	0.0505		0.0473		0.1287	0.0996	0.0781	1.647
EUR	EUR	0.0071	0.0072	0.0058	0.0011	0.0193	0.0273	1.0088	1.0252	0.0083	0.0104	0.0015	0.0019	1.1523	1.2005	1.1753	1.2616			1062577.0	1217311.0	categorical-1418-both_sexes-3	categorical-20003-both_sexes-1140884600	0.0505	0.0965	0.0473	0.0398	0.31	4.3933e-10	0.0497	6.2394
EUR	EUR	0.0041	-0.0016	0.0051	0.001	0.0193	0.0111	1.0088	1.0091	0.0083	0.0071	0.0015	0.0013	1.1523	1.0988	1.1753	1.1047			1062577.0	1217311.0	categorical-1418-both_sexes-3	categorical-20003-both_sexes-1140923346	0.0505	0.0872	0.0473	0.0676	0.278	4.8516e-05	0.0684	4.0627
EUR	EUR	0.0001	0.0017	0.0048	0.0009	0.0193	0.0101	1.0088	0.992	0.0083	0.0079	0.0015	0.0014	1.1523	1.0618	1.1753	1.0785		Ratio < 0, possibly indicating GC correction	1062577.0	1217311.0	categorical-1418-both_sexes-3	categorical-20003-both_sexes-1141176832	0.0505		0.0473		0.0106	0.8682	0.0636	0.166
EUR	EUR	0.0029	0.0092	0.0053	0.0011	0.0193	0.0328	1.0088	1.022	0.0083	0.0146	0.0015	0.004	1.1523	1.1651	1.1753	1.3149			1062577.0	1217311.0	categorical-1418-both_sexes-3	categorical-20003-both_sexes-1141191044	0.0505	0.0699	0.0473	0.0464	0.1136	0.0085	0.0431	2.6333
EUR	EUR	0.0052	0.0129	0.0056	0.0011	0.0193	0.0288	1.0088	1.0246	0.0083	0.0114	0.0015	0.0027	1.1523	1.2103	1.1753	1.2868			1062577.0	1217311.0	categorical-1418-both_sexes-3	categorical-20003-both_sexes-1141194794	0.0505	0.0857	0.0473	0.0399	0.2212	8.8559e-07	0.045	4.9155
EUR	EUR	0.0036	0.0049	0.0056	0.0011	0.0193	0.0312	1.0088	1.0264	0.0083	0.0087	0.0015	0.002	1.1523	1.2498	1.1753	1.2947			1062577.0	1217311.0	categorical-1418-both_sexes-3	categorical-20003-both_sexes-2038460150	0.0505	0.0894	0.0473	0.0296	0.1474	0.0013	0.0457	3.2253
EUR	EUR	0.0033	0.0181	0.0052	0.0009	0.0193	0.0098	1.0088	1.0006	0.0083	0.0071	0.0015	0.0014	1.1523	1.0679	1.1753	1.0837			1062577.0	1217311.0	categorical-1418-both_sexes-3	categorical-20004-both_sexes-1095	0.0505	0.0067	0.0473	0.0847	0.242	0.0002	0.0643	3.7647
EUR	EUR	0.0011	-0.002	0.0049	0.0009	0.0193	0.0058	1.0088	1.0002	0.0083	0.0069	0.0015	0.0012	1.1523	1.0436	1.1753	1.0505			1062577.0	1217311.0	categorical-1418-both_sexes-3	categorical-20004-both_sexes-1320	0.0505	0.0047	0.0473	0.1365	0.1068	0.182	0.08	1.3346
EUR	EUR	0.0003	0.0142	0.0054	0.0009	0.0193	0.0091	1.0088	1.0076	0.0083	0.0075	0.0015	0.0013	1.1523	1.0802	1.1753	1.0859			1062577.0	1217311.0	categorical-1418-both_sexes-3	categorical-20004-both_sexes-1355	0.0505	0.0879	0.0473	0.0869	0.0261	0.7147	0.0714	0.3656
EUR	EUR	0.0022	0.0184	0.0058	0.0012	0.0193	0.03	1.0088	1.0144	0.0083	0.0105	0.0015	0.0026	1.1523	1.2168	1.1753	1.2804			1062577.0	1217311.0	categorical-1418-both_sexes-3	categorical-20004-both_sexes-1357	0.0505	0.0512	0.0473	0.0373	0.092	0.0643	0.0497	1.8499
EUR	EUR	0.0061	0.0114	0.0053	0.0011	0.0193	0.0197	1.0088	1.043	0.0083	0.0128	0.0015	0.0024	1.1523	1.1523	1.1753	1.211			1062577.0	1217311.0	categorical-1418-both_sexes-3	categorical-20004-both_sexes-1455	0.0505	0.2039	0.0473	0.0608	0.3105	4.8013e-07	0.0617	5.0341
EUR	EUR	0.0031	0.0017	0.0054	0.0011	0.0193	0.0342	1.0088	1.0881	0.0083	0.0136	0.0015	0.0031	1.1523	1.2831	1.1753	1.3829			1062577.0	1217311.0	categorical-1418-both_sexes-3	categorical-20004-both_sexes-1478	0.0505	0.23	0.0473	0.0354	0.1196	0.0052	0.0428	2.7934
EUR	EUR	0.0015	0.0088	0.0055	0.001	0.0193	0.0358	1.0088	1.0616	0.0083	0.0213	0.0015	0.0033	1.1523	1.2464	1.1753	1.3711			1062577.0	1217311.0	categorical-1418-both_sexes-3	categorical-20004-both_sexes-1479	0.0505	0.1661	0.0473	0.0574	0.0571	0.1399	0.0387	1.4762
EUR	EUR	0.0012	0.0012	0.0052	0.001	0.0193	0.0112	1.0088	1.0134	0.0083	0.0064	0.0015	0.0012	1.1523	1.0957	1.1753	1.1104			1062577.0	1217311.0	categorical-1418-both_sexes-3	categorical-20004-both_sexes-1480	0.0505	0.1209	0.0473	0.0576	0.0821	0.2056	0.0649	1.2657
EUR	EUR	-0.0006	0.0088	0.0055	0.001	0.0193	0.0152	1.0088	1.0033	0.0083	0.0078	0.0015	0.0015	1.1523	1.1082	1.1753	1.1351			1062577.0	1217311.0	categorical-1418-both_sexes-3	categorical-20004-both_sexes-1483	0.0505	0.0245	0.0473	0.0574	-0.0356	0.5447	0.0587	-0.6058
EUR	EUR	-0.0015	0.0071	0.0062	0.0013	0.0193	0.0427	1.0088	1.011	0.0083	0.0101	0.0015	0.0027	1.1523	1.3	1.1753	1.3757			1062577.0	1217311.0	categorical-1418-both_sexes-3	categorical-2010-both_sexes-2010	0.0505	0.0293	0.0473	0.0269	-0.0516	0.2582	0.0456	-1.1307
EUR	EUR	0.0064	0.022	0.0059	0.0011	0.0193	0.0263	1.0088	1.044	0.0083	0.009	0.0015	0.0022	1.1523	1.207	1.1753	1.2409			1062577.0	1217311.0	categorical-1418-both_sexes-3	categorical-20107-both_sexes-1	0.0505	0.1828	0.0473	0.0373	0.2858	2.305e-08	0.0511	5.5874
EUR	EUR	0.0011	-0.0035	0.0053	0.001	0.0193	0.0079	1.0088	1.0372	0.0083	0.0073	0.0015	0.0013	1.1523	1.0802	1.1753	1.0965			1062577.0	1217311.0	categorical-1418-both_sexes-3	categorical-20107-both_sexes-101	0.0505	0.3858	0.0473	0.0755	0.0924	0.26	0.082	1.1263
EUR	EUR	-0.0009	0.0054	0.0054	0.0011	0.0193	0.0131	1.0088	1.0362	0.0083	0.0081	0.0015	0.0018	1.1523	1.127	1.1753	1.136			1062577.0	1217311.0	categorical-1418-both_sexes-3	categorical-20107-both_sexes-3	0.0505	0.2663	0.0473	0.0596	-0.0546	0.4185	0.0675	-0.8089
EUR	EUR	0.0037	0.0137	0.0055	0.0012	0.0193	0.0178	1.0088	1.0615	0.0083	0.0095	0.0015	0.0021	1.1523	1.1555	1.1753	1.1952			1062577.0	1217311.0	categorical-1418-both_sexes-3	categorical-20107-both_sexes-9	0.0505	0.3152	0.0473	0.0489	0.1988	0.0013	0.0618	3.2168
EUR	EUR	-0.005	-0.0288	0.005	0.001	0.0193	0.016	1.0088	1.0516	0.0083	0.0085	0.0015	0.0016	1.1523	1.1619	1.1753	1.1782			1062577.0	1217311.0	categorical-1418-both_sexes-3	categorical-20110-both_sexes-100	0.0505	0.2897	0.0473	0.0474	-0.2857	3.9177e-07	0.0563	-5.0729
EUR	EUR	0.0034	0.0169	0.0053	0.0011	0.0193	0.02	1.0088	1.0598	0.0083	0.0088	0.0015	0.0016	1.1523	1.1811	1.1753	1.2164			1062577.0	1217311.0	categorical-1418-both_sexes-3	categorical-20110-both_sexes-9	0.0505	0.2763	0.0473	0.0405	0.1746	0.0021	0.0568	3.0742
EUR	EUR	0.0047	0.02	0.0052	0.0011	0.0193	0.0166	1.0088	1.0468	0.0083	0.0084	0.0015	0.002	1.1523	1.1428	1.1753	1.1569			1062577.0	1217311.0	categorical-1418-both_sexes-3	categorical-20111-both_sexes-1	0.0505	0.2983	0.0473	0.0537	0.2621	3.5446e-05	0.0634	4.1353
EUR	EUR	-0.0063	-0.0353	0.0056	0.0013	0.0193	0.0326	1.0088	1.0534	0.0083	0.0093	0.0015	0.0024	1.1523	1.2332	1.1753	1.2772			1062577.0	1217311.0	categorical-1418-both_sexes-3	categorical-20111-both_sexes-100	0.0505	0.1925	0.0473	0.0336	-0.2521	2.098e-06	0.0531	-4.7438
EUR	EUR	0.0009	-0.0061	0.0058	0.0012	0.0193	0.0096	1.0088	1.0275	0.0083	0.0077	0.0015	0.0015	1.1523	1.0895	1.1753	1.0923			1062577.0	1217311.0	categorical-1418-both_sexes-3	categorical-20111-both_sexes-101	0.0505	0.2976	0.0473	0.0834	0.0679	0.4327	0.0866	0.7845
EUR	EUR	0.0062	0.0286	0.0059	0.0014	0.0193	0.0335	1.0088	1.0454	0.0083	0.0097	0.0015	0.0025	1.1523	1.2332	1.1753	1.2753			1062577.0	1217311.0	categorical-1418-both_sexes-3	categorical-20111-both_sexes-8	0.0505	0.1647	0.0473	0.0353	0.2449	3.9915e-06	0.0531	4.6118
EUR	EUR	0.0048	0.0225	0.0056	0.0012	0.0193	0.0208	1.0088	1.0469	0.0083	0.0076	0.0015	0.002	1.1523	1.1555	1.1753	1.1878			1062577.0	1217311.0	categorical-1418-both_sexes-3	categorical-20111-both_sexes-9	0.0505	0.2498	0.0473	0.0407	0.2393	9.4349e-05	0.0613	3.9047
EUR	EUR	-0.0054	0.0015	0.0066	0.0015	0.0193	0.0913	1.0088	1.0838	0.0083	0.0121	0.0015	0.0037	1.1523	1.6259	1.1753	1.8675			1062577.0	1217311.0	categorical-1418-both_sexes-3	categorical-20116-both_sexes-0	0.0505	0.0966	0.0473	0.014	-0.1291	0.0002	0.035	-3.6902
EUR	EUR	0.0051	0.0297	0.0064	0.0013	0.0193	0.0502	1.0088	1.0491	0.0083	0.0105	0.0015	0.0026	1.1523	1.3685	1.1753	1.4755			1062577.0	1217311.0	categorical-1418-both_sexes-3	categorical-20116-both_sexes-1	0.0505	0.1033	0.0473	0.0221	0.1635	8.5536e-05	0.0416	3.9283
EUR	EUR	0.0009	-0.0485	0.0059	0.0013	0.0193	0.0459	1.0088	1.0317	0.0083	0.0095	0.0015	0.0023	1.1523	1.3374	1.1753	1.4274			1062577.0	1217311.0	categorical-1418-both_sexes-3	categorical-20116-both_sexes-2	0.0505	0.0741	0.0473	0.0222	0.0316	0.4673	0.0435	0.7269
EUR	EUR	-0.0012	0.0025	0.0055	0.0011	0.0193	0.0147	1.0088	1.0224	0.0083	0.0077	0.0015	0.0015	1.1523	1.1333	1.1753	1.1465			1062577.0	1217311.0	categorical-1418-both_sexes-3	categorical-20117-both_sexes-0	0.0505	0.1528	0.0473	0.0524	-0.0693	0.2769	0.0637	-1.0873
EUR	EUR	-0.0028	0.0031	0.0056	0.001	0.0193	0.0206	1.0088	1.0379	0.0083	0.0082	0.0015	0.0017	1.1523	1.1908	1.1753	1.2088			1062577.0	1217311.0	categorical-1418-both_sexes-3	categorical-20117-both_sexes-2	0.0505	0.1812	0.0473	0.0393	-0.1401	0.0065	0.0515	-2.7193
EUR	EUR	-0.0013	0.0104	0.0052	0.001	0.0193	0.0083	1.0088	1.0362	0.0083	0.0082	0.0015	0.002	1.1523	1.0833	1.1753	1.0925			1062577.0	1217311.0	categorical-1418-both_sexes-3	categorical-20152-both_sexes-20152	0.0505	0.3912	0.0473	0.0883	-0.1054	0.1963	0.0816	-1.2921
EUR	EUR	0.0036	-0.0026	0.006	0.0013	0.0193	0.0709	1.0088	1.0748	0.0083	0.0119	0.0015	0.0032	1.1523	1.5144	1.1753	1.6831			1062577.0	1217311.0	categorical-1418-both_sexes-3	categorical-20160-both_sexes-20160	0.0505	0.1095	0.0473	0.0174	0.0963	0.0078	0.0362	2.6608
EUR	EUR	0.001	-0.0039	0.0057	0.0012	0.0193	0.0357	1.0088	1.0286	0.0083	0.0081	0.0015	0.0019	1.1523	1.2731	1.1753	1.3289			1062577.0	1217311.0	categorical-1418-both_sexes-3	categorical-2020-both_sexes-2020	0.0505	0.0871	0.0473	0.0248	0.0385	0.4101	0.0467	0.8237
EUR	EUR	-0.0015	-0.0244	0.0061	0.0012	0.0193	0.0503	1.0088	1.0351	0.0083	0.0115	0.0015	0.0027	1.1523	1.3581	1.1753	1.4557			1062577.0	1217311.0	categorical-1418-both_sexes-3	categorical-2040-both_sexes-2040	0.0505	0.077	0.0473	0.0252	-0.0486	0.2184	0.0395	-1.2308
EUR	EUR	0.0029	-0.0107	0.0052	0.0018	0.0193	0.0234	1.0088	0.9942	0.0083	0.0068	0.0015	0.004	1.1523	1.0527	1.1753	1.0596		Ratio < 0, possibly indicating GC correction	1062577.0	1217311.0	categorical-1418-both_sexes-3	categorical-20480-both_sexes-20480	0.0505		0.0473		0.1345	0.1177	0.086	1.5644
EUR	EUR	0.0027	0.008	0.0058	0.0017	0.0193	0.0316	1.0088	1.0027	0.0083	0.0072	0.0015	0.0039	1.1523	1.0864	1.1753	1.0904			1062577.0	1217311.0	categorical-1418-both_sexes-3	categorical-20544-both_sexes-15	0.0505	0.0294	0.0473	0.0796	0.1105	0.1142	0.07	1.5797
EUR	EUR	0.0039	0.0158	0.0057	0.0014	0.0193	0.0578	1.0088	1.0218	0.0083	0.0107	0.0015	0.0027	1.1523	1.4034	1.1753	1.5089			1062577.0	1217311.0	categorical-1418-both_sexes-3	categorical-2090-both_sexes-2090	0.0505	0.0429	0.0473	0.021	0.1153	0.0046	0.0407	2.8329
EUR	EUR	0.002	-0.0017	0.0056	0.0011	0.0193	0.0287	1.0088	1.0194	0.0083	0.0097	0.0015	0.0021	1.1523	1.2168	1.1753	1.2601			1062577.0	1217311.0	categorical-1418-both_sexes-3	categorical-2100-both_sexes-2100	0.0505	0.0746	0.0473	0.0372	0.0868	0.0555	0.0453	1.9148
EUR	EUR	-0.0011	-0.0092	0.0055	0.0011	0.0193	0.0223	1.0088	1.0146	0.0083	0.0083	0.0015	0.0016	1.1523	1.1779	1.1753	1.2065			1062577.0	1217311.0	categorical-1418-both_sexes-3	categorical-2129-both_sexes-2129	0.0505	0.0707	0.0473	0.0401	-0.0513	0.3184	0.0514	-0.9978
EUR	EUR	0.0097	-0.0047	0.0058	0.0013	0.0193	0.048	1.0088	1.0594	0.0083	0.0093	0.0015	0.0021	1.1523	1.3685	1.1753	1.4564			1062577.0	1217311.0	categorical-1418-both_sexes-3	categorical-2188-both_sexes-2188	0.0505	0.1301	0.0473	0.0205	0.3188	2.0366e-13	0.0434	7.3464
EUR	EUR	0.0015	0.0102	0.0051	0.001	0.0193	0.0167	1.0088	1.0003	0.0083	0.0078	0.0015	0.0014	1.1523	1.1396	1.1753	1.1437			1062577.0	1217311.0	categorical-1418-both_sexes-3	categorical-2207-both_sexes-2207	0.0505	0.002	0.0473	0.054	0.0837	0.1359	0.0562	1.4913
EUR	EUR	0.0014	-0.0085	0.006	0.0012	0.0193	0.0479	1.0088	1.0445	0.0083	0.0099	0.0015	0.0022	1.1523	1.3685	1.1753	1.4443			1062577.0	1217311.0	categorical-1418-both_sexes-3	categorical-2257-both_sexes-2257	0.0505	0.1001	0.0473	0.0223	0.0446	0.2766	0.041	1.0879
EUR	EUR	0.0063	-0.0173	0.0059	0.0014	0.0193	0.0529	1.0088	1.0554	0.0083	0.0112	0.0015	0.0028	1.1523	1.3964	1.1753	1.5101			1062577.0	1217311.0	categorical-1418-both_sexes-3	categorical-2316-both_sexes-2316	0.0505	0.1086	0.0473	0.022	0.1977	1.2393e-05	0.0452	4.3706
EUR	EUR	0.0016	-0.0095	0.0058	0.0012	0.0193	0.0302	1.0088	1.0307	0.0083	0.0082	0.0015	0.0018	1.1523	1.2531	1.1753	1.2875			1062577.0	1217311.0	categorical-1418-both_sexes-3	categorical-2335-both_sexes-2335	0.0505	0.1066	0.0473	0.0285	0.0654	0.1976	0.0508	1.2884
EUR	EUR	0.0081	0.0097	0.006	0.0012	0.0193	0.0375	1.0088	1.0518	0.0083	0.0122	0.0015	0.0023	1.1523	1.2697	1.1753	1.3718			1062577.0	1217311.0	categorical-1418-both_sexes-3	categorical-2443-both_sexes-2443	0.0505	0.1393	0.0473	0.0327	0.3017	5.1551e-12	0.0437	6.9012
EUR	EUR	0.0008	-0.0042	0.0054	0.001	0.0193	0.0187	1.0088	1.0059	0.0083	0.0083	0.0015	0.0018	1.1523	1.1396	1.1753	1.1627			1062577.0	1217311.0	categorical-1418-both_sexes-3	categorical-2463-both_sexes-2463	0.0505	0.0362	0.0473	0.0509	0.0408	0.4343	0.0522	0.7819
EUR	EUR	0.0099	0.0189	0.0058	0.0013	0.0193	0.0419	1.0088	1.0297	0.0083	0.0084	0.0015	0.0019	1.1523	1.3203	1.1753	1.3863			1062577.0	1217311.0	categorical-1418-both_sexes-3	categorical-2492-both_sexes-2492	0.0505	0.077	0.0473	0.0217	0.3496	1.4002e-14	0.0454	7.6963
EUR	EUR	-0.0051	-0.0547	0.0051	0.0014	0.0193	0.0247	1.0088	1.0208	0.0083	0.008	0.0015	0.0026	1.1523	1.1238	1.1753	1.134			1062577.0	1217311.0	categorical-1418-both_sexes-3	categorical-2654-both_sexes-4	0.0505	0.1552	0.0473	0.0594	-0.2326	0.0002	0.0614	-3.7874
EUR	EUR	0.0051	-0.0073	0.0051	0.0022	0.0193	0.0631	1.0088	0.9878	0.0083	0.0068	0.0015	0.0073	1.1523	1.0679	1.1753	1.0713		Ratio < 0, possibly indicating GC correction	1062577.0	1217311.0	categorical-1418-both_sexes-3	categorical-3606-both_sexes-3606	0.0505		0.0473		0.1465	0.0232	0.0646	2.2699
EUR	EUR	0.0036	0.0065	0.0056	0.001	0.0193	0.0161	1.0088	1.015	0.0083	0.0072	0.0015	0.0013	1.1523	1.1428	1.1753	1.1508			1062577.0	1217311.0	categorical-1418-both_sexes-3	categorical-41200-both_sexes-G459	0.0505	0.0995	0.0473	0.0474	0.2065	0.0003	0.0566	3.6478
EUR	EUR	0.0007	0.0077	0.0053	0.001	0.0193	0.0079	1.0088	1.007	0.0083	0.0069	0.0015	0.0012	1.1523	1.0802	1.1753	1.0757			1062577.0	1217311.0	categorical-1418-both_sexes-3	categorical-41200-both_sexes-H229	0.0505	0.093	0.0473	0.0913	0.0571	0.4866	0.0821	0.6957
EUR	EUR	0.0008	-0.0068	0.0051	0.0009	0.0193	0.0064	1.0088	1.0019	0.0083	0.007	0.0015	0.0012	1.1523	1.0557	1.1753	1.0564			1062577.0	1217311.0	categorical-1418-both_sexes-3	categorical-41200-both_sexes-H511	0.0505	0.0341	0.0473	0.1234	0.0685	0.4055	0.0824	0.8319
EUR	EUR	0.0024	0.0142	0.0052	0.0009	0.0193	0.0151	1.0089	1.0186	0.0082	0.0092	0.0015	0.0018	1.1523	1.1144	1.1755	1.1475			1062577.0	1217311.0	categorical-1418-both_sexes-3	categorical-41200-both_sexes-J183	0.0509	0.126	0.0469	0.0624	0.1405	0.0098	0.0544	2.582
EUR	EUR	0.0036	0.0026	0.0051	0.0009	0.0193	0.0089	1.0088	1.0139	0.0083	0.0071	0.0015	0.0012	1.1523	1.0864	1.1753	1.0883			1062577.0	1217311.0	categorical-1418-both_sexes-3	categorical-41200-both_sexes-K633	0.0505	0.1574	0.0473	0.0802	0.2779	0.0002	0.074	3.7551
EUR	EUR	0.0013	0.0137	0.0054	0.0009	0.0193	0.0073	1.0088	1.0047	0.0083	0.007	0.0015	0.0013	1.1523	1.0679	1.1753	1.0678			1062577.0	1217311.0	categorical-1418-both_sexes-3	categorical-41200-both_sexes-V544	0.0505	0.0692	0.0473	0.1031	0.1069	0.1667	0.0773	1.3829
EUR	EUR	0.0049	0.0038	0.0053	0.0011	0.0193	0.0187	1.0088	1.0219	0.0083	0.0079	0.0015	0.0016	1.1523	1.1523	1.1753	1.184			1062577.0	1217311.0	categorical-1418-both_sexes-3	categorical-41200-both_sexes-W401	0.0505	0.1192	0.0473	0.0427	0.255	6.9122e-06	0.0567	4.4964
EUR	EUR	0.0027	0.0072	0.0049	0.001	0.0193	0.0077	1.0088	1.015	0.0083	0.0076	0.0015	0.0013	1.1523	1.0772	1.1753	1.0822			1062577.0	1217311.0	categorical-1418-both_sexes-3	categorical-41200-both_sexes-W903	0.0505	0.1824	0.0473	0.0919	0.2233	0.0045	0.0785	2.8428
EUR	EUR	0.0018	0.0175	0.0052	0.001	0.0193	0.0152	1.0088	1.0561	0.0083	0.0075	0.0015	0.0014	1.1523	1.1715	1.1753	1.1864			1062577.0	1217311.0	categorical-1418-both_sexes-3	categorical-41232-both_sexes-10	0.0505	0.3008	0.0473	0.0402	0.1038	0.0861	0.0605	1.7163
EUR	EUR	0.0056	0.0122	0.0062	0.0012	0.0193	0.0245	1.0088	1.0677	0.0083	0.0088	0.0015	0.0019	1.1523	1.2431	1.1753	1.2755			1062577.0	1217311.0	categorical-1418-both_sexes-3	categorical-41244-both_sexes-100	0.0505	0.2457	0.0473	0.0319	0.2589	8.9141e-07	0.0527	4.9142
EUR	EUR	0.001	0.0159	0.0055	0.001	0.0193	0.009	1.0088	1.0122	0.0083	0.0081	0.0015	0.0014	1.1523	1.0741	1.1753	1.0882			1062577.0	1217311.0	categorical-1418-both_sexes-3	categorical-41245-both_sexes-1040	0.0505	0.1384	0.0473	0.0918	0.0779	0.2853	0.0729	1.0686
EUR	EUR	0.0045	0.0091	0.0054	0.0009	0.0193	0.0203	1.0088	1.042	0.0083	0.0074	0.0015	0.0015	1.1523	1.1779	1.1753	1.2156			1062577.0	1217311.0	categorical-1418-both_sexes-3	categorical-41245-both_sexes-1070	0.0505	0.1946	0.0473	0.0344	0.2295	1.2423e-06	0.0473	4.8488
EUR	EUR	0.0029	0.0046	0.0054	0.0011	0.0193	0.0142	1.0088	1.0519	0.0083	0.0072	0.0015	0.0015	1.1523	1.1555	1.1753	1.1722			1062577.0	1217311.0	categorical-1418-both_sexes-3	categorical-41245-both_sexes-1280	0.0505	0.3013	0.0473	0.0416	0.1749	0.0054	0.0629	2.7802
EUR	EUR	0.0048	0.0075	0.0059	0.0012	0.0193	0.0265	1.0088	1.0669	0.0083	0.0082	0.0015	0.0017	1.1523	1.2664	1.1753	1.2924			1062577.0	1217311.0	categorical-1418-both_sexes-3	categorical-41245-both_sexes-1310	0.0505	0.2287	0.0473	0.0279	0.2106	9.8157e-05	0.0541	3.8951
EUR	EUR	0.002	-0.0008	0.0052	0.0009	0.0193	0.0079	1.0088	1.0148	0.0083	0.0069	0.0015	0.0013	1.1523	1.0772	1.1753	1.0823			1062577.0	1217311.0	categorical-1418-both_sexes-3	categorical-41245-both_sexes-1370	0.0505	0.1797	0.0473	0.0836	0.1608	0.0392	0.078	2.0623
EUR	EUR	0.0053	0.0189	0.006	0.0012	0.0193	0.0349	1.0088	1.0463	0.0083	0.0103	0.0015	0.002	1.1523	1.2865	1.1753	1.3487			1062577.0	1217311.0	categorical-1418-both_sexes-3	categorical-41245-both_sexes-1840	0.0505	0.1328	0.0473	0.0294	0.2049	2.5765e-06	0.0436	4.702
EUR	EUR	0.005	0.0071	0.0053	0.001	0.0193	0.0232	1.0088	1.0408	0.0083	0.0078	0.0015	0.0017	1.1523	1.1908	1.1753	1.2312			1062577.0	1217311.0	categorical-1418-both_sexes-3	categorical-41246-both_sexes-1160	0.0505	0.1765	0.0473	0.0336	0.2367	7.7672e-07	0.0479	4.9411
EUR	EUR	-0.0009	0.0033	0.0054	0.0011	0.0193	0.0093	1.0088	1.021	0.0083	0.0089	0.0015	0.0019	1.1523	1.071	1.1753	1.0986			1062577.0	1217311.0	categorical-1418-both_sexes-3	categorical-41246-both_sexes-1390	0.0505	0.2127	0.0473	0.0905	-0.0691	0.3991	0.0819	-0.8432
EUR	EUR	0.0029	0.0023	0.0056	0.0011	0.0193	0.0176	1.0088	1.0369	0.0083	0.0076	0.0015	0.0016	1.1523	1.1651	1.1753	1.1835			1062577.0	1217311.0	categorical-1418-both_sexes-3	categorical-41246-both_sexes-1480	0.0505	0.2008	0.0473	0.0415	0.1574	0.006	0.0573	2.7454
EUR	EUR	0.0045	-0.0104	0.0052	0.001	0.0193	0.0272	1.0088	1.0155	0.0083	0.0089	0.0015	0.002	1.1523	1.2038	1.1753	1.2442			1062577.0	1217311.0	categorical-1418-both_sexes-3	categorical-41246-both_sexes-1530	0.0505	0.0634	0.0473	0.0366	0.1983	1.7353e-05	0.0461	4.2965
EUR	EUR	0.0055	0.0153	0.0059	0.0012	0.0193	0.0391	1.0088	1.0374	0.0083	0.0106	0.0015	0.0021	1.1523	1.3034	1.1753	1.3661			1062577.0	1217311.0	categorical-1418-both_sexes-3	categorical-41246-both_sexes-2580	0.0505	0.1023	0.0473	0.0291	0.2017	1.6481e-06	0.0421	4.7924
EUR	EUR	0.0015	-0.0077	0.0054	0.001	0.0193	0.0156	1.0088	1.0088	0.0085	0.0075	0.0016	0.0014	1.1523	1.1082	1.1752	1.1335			1062577.0	1217311.0	categorical-1418-both_sexes-3	categorical-41246-both_sexes-2610	0.0505	0.0659	0.0482	0.0564	0.0871	0.1453	0.0598	1.4565
EUR	EUR	0.0048	0.006	0.0059	0.0012	0.0193	0.031	1.0088	1.0382	0.0083	0.0085	0.0015	0.0019	1.1523	1.2597	1.1753	1.3029			1062577.0	1217311.0	categorical-1418-both_sexes-3	categorical-41247-both_sexes-1000	0.0505	0.126	0.0473	0.0282	0.1975	4.4399e-05	0.0484	4.0833
EUR	EUR	0.004	0.0086	0.0053	0.0011	0.0193	0.0228	1.0088	1.0353	0.0083	0.0084	0.0015	0.0017	1.1523	1.2038	1.1753	1.2276			1062577.0	1217311.0	categorical-1418-both_sexes-3	categorical-41248-both_sexes-1000	0.0505	0.1549	0.0473	0.037	0.1902	0.0002	0.0505	3.7678
EUR	EUR	0.0048	0.0067	0.0058	0.0011	0.0193	0.0271	1.0088	1.0413	0.0083	0.0079	0.0015	0.0018	1.1523	1.2332	1.1753	1.276			1062577.0	1217311.0	categorical-1418-both_sexes-3	categorical-41249-both_sexes-1001	0.0505	0.1495	0.0473	0.0286	0.2078	1.9192e-05	0.0486	4.2741
EUR	EUR	0.0041	0.0069	0.0056	0.0011	0.0193	0.0175	1.0088	1.0771	0.0083	0.0082	0.0015	0.0015	1.1523	1.2267	1.1753	1.2259			1062577.0	1217311.0	categorical-1418-both_sexes-3	categorical-41249-both_sexes-1002	0.0505	0.3414	0.0473	0.0365	0.2251	0.0002	0.0599	3.7581
EUR	EUR	0.0028	-0.0034	0.0053	0.0011	0.0193	0.0159	1.0088	1.0273	0.0083	0.0079	0.0015	0.0015	1.1523	1.1619	1.1753	1.1635			1062577.0	1217311.0	categorical-1418-both_sexes-3	categorical-41249-both_sexes-2002	0.0505	0.1669	0.0473	0.0485	0.1598	0.0094	0.0615	2.5964
EUR	EUR	0.0027	0.0116	0.0054	0.0011	0.0193	0.0224	1.0088	1.0468	0.0083	0.008	0.0015	0.0017	1.1523	1.2136	1.1753	1.2384			1062577.0	1217311.0	categorical-1418-both_sexes-3	categorical-41253-both_sexes-18	0.0505	0.1965	0.0473	0.0336	0.1275	0.0188	0.0543	2.3492
EUR	EUR	0.0042	0.0024	0.0053	0.0011	0.0193	0.0161	1.0088	1.0308	0.0083	0.0075	0.0015	0.0014	1.1523	1.1651	1.1753	1.1708			1062577.0	1217311.0	categorical-1418-both_sexes-3	categorical-41253-both_sexes-70	0.0505	0.1806	0.0473	0.0439	0.2395	0.0001	0.0624	3.8394
EUR	EUR	0.0024	-0.0011	0.0049	0.0017	0.0193	0.0498	1.0088	0.9985	0.0083	0.008	0.0015	0.005	1.1523	1.1113	1.1753	1.1328		Ratio < 0, possibly indicating GC correction	1062577.0	1217311.0	categorical-1418-both_sexes-3	categorical-4631-both_sexes-4631	0.0505		0.0473		0.079	0.1501	0.0549	1.4392
EUR	EUR	0.0059	-0.006	0.0057	0.002	0.0193	0.0513	1.0088	1.0045	0.0083	0.0073	0.0015	0.0041	1.1523	1.1396	1.1753	1.1476			1062577.0	1217311.0	categorical-1418-both_sexes-3	categorical-4728-both_sexes-4728	0.0505	0.0307	0.0473	0.0494	0.187	0.0035	0.0641	2.9189
EUR	EUR	-0.0022	-0.0008	0.0053	0.0034	0.0193	0.1386	1.0089	0.9819	0.0083	0.0078	0.0015	0.0142	1.1523	1.0772	1.1753	1.0979		Ratio < 0, possibly indicating GC correction	1062577.0	1217311.0	categorical-1418-both_sexes-3	categorical-5556-both_sexes-5556	0.0506		0.0473		-0.0431	0.5196	0.067	-0.6439
EUR	EUR	0.0034	-0.0154	0.0068	0.0016	0.0193	0.0936	1.0088	1.1092	0.0083	0.0129	0.0015	0.0037	1.1523	1.6792	1.1753	1.8895			1062577.0	1217311.0	categorical-1418-both_sexes-3	categorical-6138-both_sexes-100	0.0505	0.1228	0.0473	0.0146	0.0795	0.034	0.0375	2.1197
EUR	EUR	-0.0028	-0.003	0.0062	0.0015	0.0193	0.0847	1.0088	1.0969	0.0083	0.012	0.0015	0.0033	1.1523	1.6296	1.1753	1.8237			1062577.0	1217311.0	categorical-1418-both_sexes-3	categorical-6138-both_sexes-2	0.0505	0.1176	0.0473	0.0146	-0.0688	0.0643	0.0372	-1.8499
EUR	EUR	-0.001	0.0051	0.0061	0.0012	0.0193	0.0441	1.0088	1.0462	0.0083	0.0091	0.0015	0.0022	1.1523	1.3443	1.1753	1.424			1062577.0	1217311.0	categorical-1418-both_sexes-3	categorical-6138-both_sexes-3	0.0505	0.1089	0.0473	0.0214	-0.0327	0.4352	0.0419	-0.7803
EUR	EUR	0.0022	0.0018	0.0061	0.0013	0.0193	0.039	1.0088	1.0589	0.0083	0.0095	0.0015	0.0022	1.1523	1.3443	1.1753	1.3895			1062577.0	1217311.0	categorical-1418-both_sexes-3	categorical-6138-both_sexes-6	0.0505	0.1513	0.0473	0.0245	0.0796	0.092	0.0472	1.6851
EUR	EUR	-0.0027	-0.0249	0.005	0.0011	0.0193	0.0189	1.0088	1.0283	0.0083	0.0076	0.0015	0.0014	1.1523	1.1715	1.1753	1.1891			1062577.0	1217311.0	categorical-1418-both_sexes-3	categorical-6139-both_sexes-3	0.0505	0.1495	0.0473	0.0404	-0.1388	0.0154	0.0573	-2.423
EUR	EUR	0.0017	0.0232	0.0049	0.0011	0.0193	0.0208	1.0088	1.0423	0.0083	0.0075	0.0015	0.0015	1.1523	1.1973	1.1753	1.217			1062577.0	1217311.0	categorical-1418-both_sexes-3	categorical-6141-both_sexes-1	0.0505	0.1947	0.0473	0.0346	0.0857	0.1096	0.0535	1.6002
EUR	EUR	-0.0017	-0.0244	0.0046	0.0009	0.0193	0.0064	1.0088	1.0016	0.0083	0.0071	0.0015	0.0014	1.1523	1.0527	1.1753	1.056			1062577.0	1217311.0	categorical-1418-both_sexes-3	categorical-6141-both_sexes-2	0.0505	0.0279	0.0473	0.1262	-0.1568	0.0627	0.0843	-1.8611
EUR	EUR	0.0031	-0.013	0.0053	0.0011	0.0193	0.0216	1.0088	1.0234	0.0083	0.0075	0.0015	0.0015	1.1523	1.1876	1.1753	1.2085			1062577.0	1217311.0	categorical-1418-both_sexes-3	categorical-6142-both_sexes-4	0.0505	0.1124	0.0473	0.0359	0.1514	0.0055	0.0545	2.7775
EUR	EUR	0.0016	0.0033	0.0045	0.0009	0.0193	0.0068	1.0088	1.0063	0.0083	0.0065	0.0015	0.0011	1.1523	1.0649	1.1753	1.065			1062577.0	1217311.0	categorical-1418-both_sexes-3	categorical-6144-both_sexes-1	0.0505	0.0976	0.0473	0.1001	0.1403	0.0761	0.0791	1.7737
EUR	EUR	-0.0007	-0.0051	0.0057	0.0012	0.0193	0.0295	1.0088	1.0274	0.0083	0.0083	0.0015	0.0019	1.1523	1.2464	1.1753	1.2757			1062577.0	1217311.0	categorical-1418-both_sexes-3	categorical-6145-both_sexes-6	0.0505	0.0995	0.0473	0.0301	-0.0305	0.5471	0.0507	-0.602
EUR	EUR	-0.0049	0.0053	0.0052	0.0011	0.0193	0.0303	1.0088	1.0108	0.0083	0.0093	0.0015	0.002	1.1523	1.2365	1.1753	1.2731			1062577.0	1217311.0	categorical-1418-both_sexes-3	categorical-6146-both_sexes-100	0.0505	0.0396	0.0473	0.0341	-0.2021	5.0563e-06	0.0443	-4.5624
EUR	EUR	0.0042	-0.0042	0.0049	0.001	0.0193	0.0249	1.0088	1.0069	0.0083	0.008	0.0015	0.0016	1.1523	1.194	1.1753	1.2197			1062577.0	1217311.0	categorical-1418-both_sexes-3	categorical-6146-both_sexes-2	0.0505	0.0313	0.0473	0.0365	0.1914	2.7809e-05	0.0457	4.1907
EUR	EUR	0.0048	0.0009	0.0055	0.0011	0.0193	0.0215	1.0088	1.008	0.0083	0.0077	0.0015	0.0018	1.1523	1.1779	1.1753	1.1943			1062577.0	1217311.0	categorical-1418-both_sexes-3	categorical-6146-both_sexes-3	0.0505	0.0412	0.0473	0.0398	0.2354	6.7766e-06	0.0523	4.5006
EUR	EUR	0.0006	0.0024	0.005	0.001	0.0193	0.0099	1.0088	1.0267	0.0083	0.007	0.0015	0.0013	1.1523	1.1113	1.1753	1.1101			1062577.0	1217311.0	categorical-1418-both_sexes-3	categorical-6147-both_sexes-4	0.0505	0.2424	0.0473	0.0637	0.0404	0.5698	0.0711	0.5684
EUR	EUR	-0.004	0.0167	0.0059	0.0012	0.0193	0.0347	1.0088	1.0475	0.0083	0.0094	0.0015	0.0018	1.1523	1.2966	1.1753	1.3487			1062577.0	1217311.0	categorical-1418-both_sexes-3	categorical-6149-both_sexes-100	0.0505	0.1362	0.0473	0.027	-0.1552	0.0005	0.0447	-3.4724
EUR	EUR	0.0012	0.0038	0.0049	0.001	0.0193	0.0206	1.0088	1.0252	0.0083	0.0082	0.0015	0.0016	1.1523	1.1811	1.1753	1.2022			1062577.0	1217311.0	categorical-1418-both_sexes-3	categorical-6149-both_sexes-3	0.0505	0.1246	0.0473	0.0405	0.0605	0.2308	0.0505	1.1983
EUR	EUR	0.0022	-0.0163	0.0051	0.001	0.0193	0.012	1.0088	1.0182	0.0083	0.0068	0.0015	0.0014	1.1523	1.1207	1.1753	1.121			1062577.0	1217311.0	categorical-1418-both_sexes-3	categorical-6149-both_sexes-4	0.0505	0.1502	0.0473	0.0565	0.1455	0.0301	0.0671	2.1687
EUR	EUR	0.0036	-0.0157	0.006	0.0013	0.0193	0.0493	1.0088	1.0661	0.0083	0.0111	0.0015	0.0024	1.1523	1.3929	1.1753	1.493			1062577.0	1217311.0	categorical-1418-both_sexes-3	categorical-6149-both_sexes-6	0.0505	0.1341	0.0473	0.0226	0.1155	0.0055	0.0416	2.774
EUR	EUR	0.0042	0.0129	0.0053	0.001	0.0193	0.0175	1.0088	1.0072	0.0083	0.008	0.0015	0.0016	1.1523	1.1207	1.1753	1.155			1062577.0	1217311.0	categorical-1418-both_sexes-3	categorical-6150-both_sexes-1	0.0505	0.0464	0.0473	0.0515	0.2276	6.8137e-05	0.0572	3.9827
EUR	EUR	-0.0125	-0.0265	0.0067	0.0016	0.0193	0.1078	1.0088	1.1075	0.0083	0.0196	0.0015	0.0048	1.1523	1.6448	1.1753	2.0617			1062577.0	1217311.0	categorical-1418-both_sexes-3	categorical-6150-both_sexes-100	0.0505	0.1013	0.0473	0.0185	-0.2747	2.6964e-15	0.0347	-7.9042
EUR	EUR	0.0049	0.0219	0.005	0.001	0.0193	0.0197	1.0088	1.0229	0.0083	0.0076	0.0015	0.0017	1.1523	1.1587	1.1753	1.1887			1062577.0	1217311.0	categorical-1418-both_sexes-3	categorical-6150-both_sexes-2	0.0505	0.1211	0.0473	0.0404	0.2525	4.0968e-07	0.0499	5.0644
EUR	EUR	0.0121	0.0218	0.007	0.0016	0.0193	0.1085	1.0088	1.1083	0.0083	0.0203	0.0015	0.005	1.1523	1.6448	1.1753	2.0743			1062577.0	1217311.0	categorical-1418-both_sexes-3	categorical-6150-both_sexes-4	0.0505	0.1008	0.0473	0.0189	0.2653	7.7349e-14	0.0355	7.4748
EUR	EUR	0.0002	-0.0032	0.0048	0.0009	0.0193	0.0084	1.0088	1.0051	0.0083	0.0072	0.0015	0.0014	1.1523	1.0741	1.1753	1.0746			1062577.0	1217311.0	categorical-1418-both_sexes-3	categorical-6151-both_sexes-7	0.0505	0.068	0.0473	0.096	0.0137	0.8391	0.0675	0.203
EUR	EUR	-0.0021	0.002	0.0064	0.0014	0.0193	0.0657	1.0088	1.0987	0.0083	0.0201	0.0015	0.0057	1.1523	1.3824	1.1753	1.6665			1062577.0	1217311.0	categorical-1418-both_sexes-3	categorical-6152-both_sexes-100	0.0505	0.1481	0.0473	0.0302	-0.0594	0.1477	0.041	-1.4477
EUR	EUR	0.0029	-0.0065	0.0061	0.0013	0.0193	0.0491	1.0089	1.0734	0.0085	0.0177	0.0015	0.0048	1.1523	1.3068	1.1753	1.5029			1062577.0	1217311.0	categorical-1418-both_sexes-3	categorical-6152-both_sexes-8	0.0507	0.146	0.0483	0.0352	0.0937	0.0298	0.0431	2.1727
EUR	EUR	-0.006	-0.0288	0.0059	0.0011	0.0193	0.0529	1.0088	1.0502	0.0083	0.0097	0.0015	0.0024	1.1523	1.421	1.1753	1.4887			1062577.0	1217311.0	categorical-1418-both_sexes-3	categorical-6154-both_sexes-100	0.0505	0.1027	0.0473	0.0198	-0.1873	3.2973e-07	0.0367	-5.1056
EUR	EUR	-2.5183e-05	0.0108	0.0048	0.001	0.0193	0.0194	1.0088	1.0125	0.0083	0.0073	0.0015	0.0015	1.1523	1.1619	1.1753	1.1726			1062577.0	1217311.0	categorical-1418-both_sexes-3	categorical-6154-both_sexes-2	0.0505	0.0724	0.0473	0.0424	-0.0013	0.9802	0.0524	-0.0248
EUR	EUR	0.003	0.0038	0.0057	0.0012	0.0193	0.0406	1.0088	1.0389	0.0083	0.0091	0.0015	0.0022	1.1523	1.3203	1.1753	1.3843			1062577.0	1217311.0	categorical-1418-both_sexes-3	categorical-6154-both_sexes-3	0.0505	0.1011	0.0473	0.0237	0.1061	0.0121	0.0423	2.5097
EUR	EUR	0.0043	0.016	0.0051	0.001	0.0193	0.0194	1.0088	1.026	0.0083	0.0069	0.0015	0.0014	1.1523	1.1715	1.1753	1.1866			1062577.0	1217311.0	categorical-1418-both_sexes-3	categorical-6154-both_sexes-5	0.0505	0.1394	0.0473	0.0371	0.2228	1.0766e-05	0.0506	4.4012
EUR	EUR	-0.0001	-0.0263	0.0054	0.0011	0.0193	0.0271	1.0088	1.0173	0.0083	0.0082	0.0015	0.0016	1.1523	1.2234	1.1753	1.2482			1062577.0	1217311.0	categorical-1418-both_sexes-3	categorical-6155-both_sexes-100	0.0505	0.0698	0.0473	0.0332	-0.0052	0.911	0.0461	-0.1118
EUR	EUR	0.0003	0.0003	0.0059	0.0012	0.0193	0.0304	1.0088	1.044	0.0083	0.0087	0.0015	0.0017	1.1523	1.2664	1.1753	1.3025			1062577.0	1217311.0	categorical-1418-both_sexes-3	categorical-6159-both_sexes-3	0.0505	0.1455	0.0473	0.0289	0.0109	0.8264	0.0497	0.2193
EUR	EUR	0.0011	-0.0026	0.0056	0.001	0.0193	0.018	1.0088	1.0241	0.0083	0.0082	0.0015	0.0015	1.1523	1.1587	1.1753	1.177			1062577.0	1217311.0	categorical-1418-both_sexes-3	categorical-6159-both_sexes-5	0.0505	0.136	0.0473	0.0462	0.0575	0.3025	0.0558	1.0312
EUR	EUR	0.0028	-0.0032	0.0055	0.001	0.0193	0.0107	1.0088	1.0036	0.0083	0.0065	0.0015	0.0012	1.1523	1.0895	1.1753	1.0949			1062577.0	1217311.0	categorical-1418-both_sexes-3	categorical-6159-both_sexes-8	0.0505	0.0378	0.0473	0.0681	0.1978	0.0062	0.0722	2.7383
EUR	EUR	0.0035	0.0335	0.0056	0.0013	0.0193	0.0323	1.0088	1.0317	0.0083	0.0085	0.0015	0.0017	1.1523	1.2597	1.1753	1.3029			1062577.0	1217311.0	categorical-1418-both_sexes-3	categorical-6160-both_sexes-1	0.0505	0.1047	0.0473	0.0281	0.1397	0.0045	0.0491	2.8429
EUR	EUR	-0.0011	-0.0031	0.0052	0.0011	0.0193	0.0325	1.0088	1.0351	0.0083	0.0086	0.0015	0.0018	1.1523	1.2664	1.1753	1.3132			1062577.0	1217311.0	categorical-1418-both_sexes-3	categorical-6160-both_sexes-100	0.0505	0.112	0.0473	0.0274	-0.0428	0.3304	0.044	-0.9732
EUR	EUR	-0.0037	-0.0099	0.0058	0.0012	0.0193	0.0332	1.0088	1.0296	0.0083	0.0082	0.0015	0.0017	1.1523	1.2631	1.1753	1.3165			1062577.0	1217311.0	categorical-1418-both_sexes-3	categorical-6160-both_sexes-2	0.0505	0.0934	0.0473	0.0258	-0.1471	0.0013	0.0456	-3.2272
EUR	EUR	0.0026	-0.0116	0.0056	0.0012	0.0193	0.045	1.0088	1.0566	0.0083	0.0089	0.0015	0.0023	1.1523	1.3719	1.1753	1.4432			1062577.0	1217311.0	categorical-1418-both_sexes-3	categorical-6160-both_sexes-3	0.0505	0.1277	0.0473	0.0201	0.0875	0.0369	0.0419	2.0873
EUR	EUR	0.0006	-0.0078	0.0049	0.001	0.0193	0.0158	1.0088	1.0051	0.0083	0.0078	0.0015	0.0015	1.1523	1.1238	1.1753	1.1435			1062577.0	1217311.0	categorical-1418-both_sexes-3	categorical-6160-both_sexes-4	0.0505	0.0353	0.0473	0.0544	0.036	0.5367	0.0582	0.6179
EUR	EUR	0.0008	-0.0041	0.0047	0.001	0.0193	0.0206	1.0088	1.0262	0.0083	0.0074	0.0015	0.0015	1.1523	1.1843	1.1753	1.2033			1062577.0	1217311.0	categorical-1418-both_sexes-3	categorical-6160-both_sexes-5	0.0505	0.1289	0.0473	0.0364	0.038	0.43	0.0481	0.7893
EUR	EUR	-0.0019	-0.0155	0.0053	0.0011	0.0193	0.0292	1.0088	1.0527	0.0083	0.0095	0.0015	0.0021	1.1523	1.2597	1.1753	1.2992			1062577.0	1217311.0	categorical-1418-both_sexes-3	categorical-6162-both_sexes-2	0.0505	0.176	0.0473	0.0318	-0.0814	0.0836	0.047	-1.7303
EUR	EUR	-0.0023	-0.0177	0.0055	0.0011	0.0193	0.0252	1.0088	1.027	0.0083	0.0075	0.0015	0.0016	1.1523	1.2136	1.1753	1.2397			1062577.0	1217311.0	categorical-1418-both_sexes-3	categorical-6162-both_sexes-4	0.0505	0.1125	0.0473	0.0312	-0.1027	0.0382	0.0496	-2.0722
EUR	EUR	0.0027	-0.0111	0.0055	0.0011	0.0193	0.0216	1.0088	1.0335	0.0083	0.0075	0.0015	0.0015	1.1523	1.1843	1.1753	1.2143			1062577.0	1217311.0	categorical-1418-both_sexes-3	categorical-6164-both_sexes-100	0.0505	0.1562	0.0473	0.035	0.1311	0.0164	0.0546	2.4008
EUR	EUR	0.0019	0.0249	0.0061	0.0013	0.0193	0.0422	1.0088	1.0439	0.0083	0.01	0.0015	0.0021	1.1523	1.3374	1.1753	1.4058			1062577.0	1217311.0	categorical-1418-both_sexes-3	categorical-6164-both_sexes-2	0.0505	0.1081	0.0473	0.0246	0.0678	0.1204	0.0437	1.5531
EUR	EUR	-0.0017	0.0116	0.0057	0.0012	0.0193	0.0234	1.0088	1.0274	0.0083	0.0076	0.0015	0.0014	1.1523	1.1973	1.1753	1.2247			1062577.0	1217311.0	categorical-1418-both_sexes-3	categorical-6164-both_sexes-3	0.0505	0.122	0.0473	0.0339	-0.0781	0.159	0.0555	-1.4084
EUR	EUR	-0.004	-0.0165	0.0059	0.0012	0.0193	0.0358	1.0088	1.025	0.0083	0.0085	0.0015	0.0018	1.1523	1.2865	1.1753	1.3301			1062577.0	1217311.0	categorical-1418-both_sexes-3	categorical-6164-both_sexes-4	0.0505	0.0759	0.0473	0.0258	-0.1509	0.0005	0.0433	-3.4875
EUR	EUR	-0.0063	-0.0062	0.0064	0.0013	0.0193	0.03	1.0088	1.0333	0.0083	0.0078	0.0015	0.0017	1.1523	1.2431	1.1753	1.2889			1062577.0	1217311.0	categorical-1418-both_sexes-3	categorical-6164-both_sexes-5	0.0505	0.1153	0.0473	0.0271	-0.2628	1.8594e-07	0.0504	-5.2129
EUR	EUR	0.002	0.0363	0.005	0.001	0.0193	0.0229	1.0088	1.0263	0.0083	0.0077	0.0015	0.0017	1.1523	1.2005	1.1753	1.2227			1062577.0	1217311.0	categorical-1418-both_sexes-3	categorical-6179-both_sexes-1	0.0503	0.1181	0.0475	0.0347	0.0961	0.0468	0.0483	1.9879
EUR	EUR	-0.0027	-0.0393	0.0053	0.0011	0.0193	0.0264	1.0089	1.036	0.0084	0.0082	0.0016	0.002	1.1523	1.2365	1.1753	1.263			1062577.0	1217311.0	categorical-1418-both_sexes-3	categorical-6179-both_sexes-100	0.0509	0.1371	0.0481	0.0313	-0.1211	0.0116	0.048	-2.5233
EUR	EUR	0.0027	0.0381	0.0052	0.0011	0.0193	0.0211	1.0088	1.019	0.0083	0.0076	0.0015	0.0017	1.1523	1.1747	1.1753	1.1955			1062577.0	1217311.0	categorical-1418-both_sexes-3	categorical-6179-both_sexes-2	0.0505	0.0973	0.0473	0.039	0.1341	0.0119	0.0533	2.5158
EUR	EUR	0.0002	0.0128	0.0054	0.001	0.0193	0.0119	1.0088	1.0229	0.0083	0.0066	0.0015	0.0013	1.1523	1.1113	1.1753	1.1227			1062577.0	1217311.0	categorical-1418-both_sexes-3	categorical-670-both_sexes-1	0.0505	0.1865	0.0473	0.0541	0.0104	0.8718	0.0646	0.1614
EUR	EUR	0.0005	0.0135	0.0056	0.0011	0.0193	0.0286	1.0088	1.0264	0.0083	0.009	0.0015	0.0017	1.1523	1.2431	1.1753	1.2638			1062577.0	1217311.0	categorical-1418-both_sexes-3	categorical-680-both_sexes-1	0.0505	0.1001	0.0473	0.0342	0.0234	0.6024	0.0448	0.5209
EUR	EUR	0.0026	-0.0268	0.0056	0.0011	0.0193	0.0305	1.0088	1.0565	0.0083	0.0086	0.0015	0.0018	1.1523	1.2865	1.1753	1.314			1062577.0	1217311.0	categorical-1418-both_sexes-3	categorical-680-both_sexes-3	0.0505	0.1801	0.0473	0.0275	0.1086	0.0197	0.0466	2.3316
EUR	EUR	-0.0008	-0.033	0.0065	0.0019	0.0193	0.1413	1.0088	1.2172	0.0083	0.0343	0.0015	0.0117	1.1523	1.7965	1.1753	2.3697			1062577.0	1217311.0	categorical-1418-both_sexes-3	continuous-102-both_sexes-irnt	0.0505	0.1586	0.0473	0.0251	-0.0149	0.6759	0.0355	-0.4181
EUR	EUR	-0.0003	-0.0174	0.0064	0.0015	0.0193	0.0761	1.0088	1.0566	0.0083	0.011	0.0015	0.0033	1.1523	1.5144	1.1753	1.6414			1062577.0	1217311.0	categorical-1418-both_sexes-3	continuous-1050-both_sexes	0.0505	0.0882	0.0473	0.0172	-0.0074	0.8522	0.0396	-0.1863
EUR	EUR	0.0045	0.0211	0.0066	0.0016	0.0193	0.1091	1.0088	1.0939	0.0083	0.0138	0.0015	0.004	1.1523	1.7609	1.1753	1.9929			1062577.0	1217311.0	categorical-1418-both_sexes-3	continuous-1070-both_sexes	0.0505	0.0946	0.0473	0.0139	0.0991	0.0033	0.0337	2.9383
EUR	EUR	0.0034	0.0313	0.0055	0.0012	0.0193	0.0509	1.0088	1.0764	0.0083	0.0104	0.0015	0.0025	1.1523	1.4245	1.1753	1.5112			1062577.0	1217311.0	categorical-1418-both_sexes-3	continuous-1110-both_sexes	0.0505	0.1495	0.0473	0.0204	0.1099	0.0036	0.0377	2.914
EUR	EUR	0.0015	0.0061	0.0059	0.0013	0.0193	0.0431	1.0088	1.0432	0.0083	0.0086	0.0015	0.0024	1.1523	1.3101	1.1753	1.3545			1062577.0	1217311.0	categorical-1418-both_sexes-3	continuous-1120-both_sexes	0.0505	0.1219	0.0473	0.0244	0.0518	0.2425	0.0443	1.1687
EUR	EUR	-0.0003	-3.0744e-05	0.005	0.0009	0.0193	0.0133	1.0088	1.0078	0.0083	0.0067	0.0015	0.0015	1.1523	1.0926	1.1753	1.1015			1062577.0	1217311.0	categorical-1418-both_sexes-3	continuous-1140-both_sexes	0.0505	0.0771	0.0473	0.0661	-0.0167	0.759	0.0545	-0.3067
EUR	EUR	-0.0046	-0.0064	0.0064	0.0015	0.0193	0.0717	1.0088	1.0563	0.0083	0.0102	0.0015	0.0032	1.1523	1.5035	1.1753	1.6608			1062577.0	1217311.0	categorical-1418-both_sexes-3	continuous-1160-both_sexes	0.0505	0.0851	0.0473	0.0154	-0.1226	0.0016	0.0388	-3.1579
EUR	EUR	-0.0057	-0.0231	0.0067	0.0016	0.0193	0.111	1.0088	1.1569	0.0083	0.0142	0.0015	0.0042	1.1523	1.7569	1.1753	2.0077			1062577.0	1217311.0	categorical-1418-both_sexes-3	continuous-1180-both_sexes	0.0505	0.1557	0.0473	0.0141	-0.1235	0.0003	0.034	-3.6293
EUR	EUR	0.003	-0.0018	0.006	0.0012	0.0193	0.049	1.0088	1.0462	0.0083	0.0102	0.0015	0.0025	1.1523	1.3789	1.1753	1.4599			1062577.0	1217311.0	categorical-1418-both_sexes-3	continuous-1220-both_sexes	0.0505	0.1004	0.0473	0.0223	0.0971	0.014	0.0395	2.4566
EUR	EUR	0.0012	-0.0511	0.006	0.0014	0.0193	0.0567	1.0088	1.0382	0.0083	0.0109	0.0015	0.0026	1.1523	1.421	1.1753	1.5256			1062577.0	1217311.0	categorical-1418-both_sexes-3	continuous-1239-both_sexes	0.0505	0.0727	0.0473	0.0208	0.036	0.3826	0.0412	0.8731
EUR	EUR	-0.0056	-0.0194	0.0067	0.0015	0.0193	0.0879	1.0088	1.1112	0.0083	0.0127	0.0015	0.0039	1.1523	1.607	1.1753	1.8088			1062577.0	1217311.0	categorical-1418-both_sexes-3	continuous-1249-both_sexes	0.0505	0.1375	0.0473	0.0158	-0.1356	0.0002	0.0359	-3.7737
EUR	EUR	0.0008	-0.0198	0.0058	0.0011	0.0193	0.0107	1.0088	1.0155	0.0083	0.0072	0.0015	0.0015	1.1523	1.0926	1.1753	1.1006			1062577.0	1217311.0	categorical-1418-both_sexes-3	continuous-1259-both_sexes	0.0505	0.154	0.0473	0.0715	0.0583	0.4541	0.0778	0.7486
EUR	EUR	0.0005	-0.0165	0.0052	0.0011	0.0193	0.0107	1.0088	1.0114	0.0083	0.0073	0.0015	0.0014	1.1523	1.0957	1.1753	1.0938			1062577.0	1217311.0	categorical-1418-both_sexes-3	continuous-1269-both_sexes	0.0505	0.122	0.0473	0.0774	0.0314	0.6673	0.073	0.4299
EUR	EUR	0.0049	0.0491	0.0055	0.0012	0.0193	0.0389	1.0088	1.0441	0.0083	0.0081	0.0015	0.0019	1.1523	1.3101	1.1753	1.3702			1062577.0	1217311.0	categorical-1418-both_sexes-3	continuous-1289-both_sexes	0.0505	0.1191	0.0473	0.022	0.1786	3.4477e-05	0.0431	4.1417
EUR	EUR	0.0034	0.0432	0.0056	0.0013	0.0193	0.0451	1.0088	1.0314	0.0083	0.0095	0.0015	0.0024	1.1523	1.3068	1.1753	1.3904			1062577.0	1217311.0	categorical-1418-both_sexes-3	continuous-1299-both_sexes	0.0505	0.0805	0.0473	0.0243	0.1144	0.0074	0.0427	2.6796
EUR	EUR	0.0041	0.0482	0.0066	0.0016	0.0193	0.0667	1.0088	1.032	0.0083	0.0128	0.0015	0.0034	1.1523	1.4602	1.1753	1.6147			1062577.0	1217311.0	categorical-1418-both_sexes-3	continuous-1329-both_sexes	0.0505	0.052	0.0473	0.0208	0.1153	0.0079	0.0434	2.6569
EUR	EUR	0.0026	0.0332	0.0052	0.0011	0.0193	0.0282	1.0088	1.0216	0.0083	0.0088	0.0015	0.0018	1.1523	1.2234	1.1753	1.2654			1062577.0	1217311.0	categorical-1418-both_sexes-3	continuous-1339-both_sexes	0.0505	0.0816	0.0473	0.0333	0.1128	0.0173	0.0474	2.3802
EUR	EUR	-0.0062	-0.0471	0.0058	0.0013	0.0193	0.0453	1.0088	1.0515	0.0083	0.0118	0.0015	0.0029	1.1523	1.365	1.1753	1.4514			1062577.0	1217311.0	categorical-1418-both_sexes-3	continuous-1349-both_sexes	0.0505	0.1141	0.0473	0.0261	-0.208	1.2748e-06	0.0429	-4.8436
EUR	EUR	0.0106	0.0265	0.0062	0.0014	0.0193	0.0659	1.0088	1.0502	0.0083	0.0105	0.0015	0.0024	1.1523	1.5035	1.1753	1.6102			1062577.0	1217311.0	categorical-1418-both_sexes-3	continuous-135-both_sexes	0.0505	0.0822	0.0473	0.0173	0.2973	1.2604e-13	0.0401	7.4103
EUR	EUR	0.0055	0.0182	0.0059	0.0013	0.0193	0.0397	1.0088	1.0661	0.0083	0.0091	0.0015	0.002	1.1523	1.3512	1.1753	1.4063			1062577.0	1217311.0	categorical-1418-both_sexes-3	continuous-136-both_sexes	0.0505	0.1626	0.0473	0.0225	0.1993	6.4043e-06	0.0442	4.5126
EUR	EUR	0.0121	0.0456	0.006	0.0014	0.0193	0.0677	1.0088	1.0573	0.0083	0.01	0.0015	0.0025	1.1523	1.5071	1.1753	1.6352			1062577.0	1217311.0	categorical-1418-both_sexes-3	continuous-137-both_sexes	0.0505	0.0902	0.0473	0.0158	0.3346	1.5804e-18	0.0381	8.7838
EUR	EUR	-0.0095	-0.0666	0.0061	0.0012	0.0193	0.0627	1.0088	1.0841	0.0083	0.0122	0.0015	0.0031	1.1523	1.4998	1.1753	1.621			1062577.0	1217311.0	categorical-1418-both_sexes-3	continuous-1408-both_sexes	0.0505	0.1354	0.0473	0.0197	-0.2724	3.1238e-15	0.0345	-7.8859
EUR	EUR	-0.0037	-0.0266	0.0061	0.0013	0.0193	0.0506	1.0088	1.0416	0.0083	0.0099	0.0015	0.0025	1.1523	1.3894	1.1753	1.4646			1062577.0	1217311.0	categorical-1418-both_sexes-3	continuous-1438-both_sexes-irnt	0.0505	0.0896	0.0473	0.0214	-0.1173	0.0033	0.04	-2.9337
EUR	EUR	0.0002	0.0303	0.006	0.0013	0.0193	0.061	1.0088	1.0489	0.0083	0.0116	0.0015	0.0027	1.1523	1.4316	1.1753	1.5393			1062577.0	1217311.0	categorical-1418-both_sexes-3	continuous-1458-both_sexes	0.0505	0.0907	0.0473	0.0214	0.0059	0.8738	0.0369	0.1588
EUR	EUR	-0.0042	-0.0595	0.0066	0.0015	0.0193	0.0865	1.0088	1.0338	0.0083	0.0136	0.0015	0.0043	1.1523	1.5622	1.1753	1.7755			1062577.0	1217311.0	categorical-1418-both_sexes-3	continuous-1478-both_sexes	0.0505	0.0436	0.0473	0.0176	-0.1022	0.005	0.0364	-2.8096
EUR	EUR	4.5106e-05	0.0416	0.0062	0.0014	0.0193	0.0564	1.0088	1.0612	0.0083	0.0115	0.0015	0.0034	1.1523	1.4175	1.1753	1.5364			1062577.0	1217311.0	categorical-1418-both_sexes-3	continuous-1488-both_sexes-irnt	0.0505	0.1142	0.0473	0.0214	0.0014	0.9744	0.0426	0.032
EUR	EUR	0.0068	0.0004	0.0057	0.0013	0.0193	0.0495	1.0088	1.0409	0.0083	0.011	0.0015	0.0037	1.1523	1.3443	1.1753	1.4355			1062577.0	1217311.0	categorical-1418-both_sexes-3	continuous-1498-both_sexes	0.0505	0.0939	0.0473	0.0253	0.2208	1.4538e-08	0.039	5.6669
EUR	EUR	0.0011	0.0033	0.0065	0.0015	0.0193	0.0786	1.0088	1.0549	0.0083	0.0112	0.0015	0.0034	1.1523	1.5548	1.1753	1.7291			1062577.0	1217311.0	categorical-1418-both_sexes-3	continuous-1518-both_sexes	0.0505	0.0754	0.0473	0.0154	0.0281	0.4651	0.0385	0.7305
EUR	EUR	0.0067	0.0201	0.0058	0.0014	0.0193	0.0623	1.0088	1.0481	0.0083	0.01	0.0015	0.0031	1.1523	1.4423	1.1753	1.5326			1062577.0	1217311.0	categorical-1418-both_sexes-3	continuous-1528-both_sexes	0.0505	0.0902	0.0473	0.0188	0.1939	8.9194e-07	0.0395	4.9141
EUR	EUR	0.0029	0.0073	0.0057	0.0011	0.0193	0.0434	1.0088	1.0302	0.0083	0.0091	0.0015	0.0022	1.1523	1.3306	1.1753	1.3954			1062577.0	1217311.0	categorical-1418-both_sexes-3	continuous-1548-both_sexes	0.0505	0.0764	0.0473	0.023	0.1017	0.0094	0.0391	2.5986
EUR	EUR	0.0076	0.0089	0.0063	0.0014	0.0193	0.0779	1.0088	1.1443	0.0083	0.012	0.0015	0.0035	1.1523	1.6524	1.1753	1.8066			1062577.0	1217311.0	categorical-1418-both_sexes-3	continuous-1558-both_sexes	0.0505	0.1789	0.0473	0.0149	0.1962	4.2276e-08	0.0358	5.4811
EUR	EUR	0.0012	0.005	0.0082	0.002	0.0193	0.2359	1.0088	1.3996	0.0083	0.0413	0.0015	0.0121	1.1523	2.2071	1.1753	3.4138			1062577.0	1217311.0	categorical-1418-both_sexes-3	continuous-1697-both_sexes	0.0505	0.1655	0.0473	0.0171	0.0173	0.5507	0.0291	0.5968
EUR	EUR	0.0013	-0.0002	0.0073	0.0016	0.0193	0.1163	1.0088	1.2187	0.0083	0.0986	0.0015	0.0285	1.1523	1.5108	1.175	2.28			1062577.0	1217311.0	categorical-1418-both_sexes-3	continuous-1717-both_sexes	0.0505	0.1709	0.0474	0.077	0.0272	0.4094	0.033	0.8249
EUR	EUR	0.0055	-0.0165	0.0061	0.0015	0.0193	0.0692	1.0088	1.0784	0.0083	0.0152	0.0015	0.0033	1.1523	1.4817	1.1753	1.6257			1062577.0	1217311.0	categorical-1418-both_sexes-3	continuous-1757-both_sexes	0.0505	0.1252	0.0473	0.0243	0.1512	0.0002	0.04	3.7784
EUR	EUR	-0.0042	-0.0007	0.0056	0.0018	0.0193	0.0604	1.0088	1.0663	0.0083	0.009	0.0015	0.0044	1.1523	1.2531	1.1753	1.2671			1062577.0	1217311.0	categorical-1418-both_sexes-3	continuous-1845-both_sexes-irnt	0.0505	0.2483	0.0473	0.0338	-0.1223	0.02	0.0526	-2.3269
EUR	EUR	0.0014	-0.035	0.0055	0.0012	0.0193	0.0329	1.0088	1.0638	0.0083	0.008	0.0015	0.0018	1.1523	1.3068	1.1753	1.3417			1062577.0	1217311.0	categorical-1418-both_sexes-3	continuous-189-both_sexes-irnt	0.0505	0.1868	0.0473	0.0233	0.0539	0.2631	0.0482	1.1191
EUR	EUR	0.004	0.0061	0.0054	0.0012	0.0193	0.0255	1.0088	1.0119	0.0083	0.0078	0.0015	0.0022	1.1523	1.1555	1.1753	1.1738			1062577.0	1217311.0	categorical-1418-both_sexes-3	continuous-20009-both_sexes-irnt	0.0505	0.0682	0.0473	0.0451	0.1792	0.0009	0.0539	3.3228
EUR	EUR																				0.0	categorical-1418-both_sexes-3	continuous-20015-both_sexes-irnt
EUR	EUR	-0.0005	0.0118	0.0067	0.0026	0.0193	0.2152	1.0088	1.1164	0.0083	0.012	0.0015	0.0099	1.1523	1.5696	1.1753	1.7183			1062577.0	1217311.0	categorical-1418-both_sexes-3	continuous-20016-both_sexes-irnt	0.0505	0.1621	0.0473	0.0167	-0.0076	0.8475	0.0397	-0.1923
EUR	EUR	-0.0005	0.0038	0.0052	0.0017	0.0193	0.0184	1.0088	1.0318	0.0083	0.0073	0.0015	0.0036	1.1523	1.0802	1.1753	1.0808			1062577.0	1217311.0	categorical-1418-both_sexes-3	continuous-20021-both_sexes-irnt	0.0505	0.393	0.0473	0.0903	-0.0275	0.7649	0.092	-0.299
EUR	EUR	-0.0014	-0.007	0.0068	0.0014	0.0193	0.0771	1.0088	1.1053	0.0083	0.0112	0.0015	0.0029	1.1523	1.592	1.1753	1.7601			1062577.0	1217311.0	categorical-1418-both_sexes-3	continuous-20023-both_sexes-irnt	0.0505	0.1386	0.0473	0.0148	-0.0351	0.3454	0.0372	-0.9435
EUR	EUR	0.0015	0.0168	0.0068	0.0017	0.0193	0.1044	1.0088	1.0954	0.0083	0.0154	0.0015	0.0056	1.1523	1.6183	1.1753	1.8508			1062577.0	1217311.0	categorical-1418-both_sexes-3	continuous-20127-both_sexes-irnt	0.0505	0.1121	0.0473	0.0181	0.0324	0.3876	0.0375	0.864
EUR	EUR	-0.0087	-0.0099	0.007	0.0029	0.0193	0.446	1.0088	1.1437	0.0083	0.0262	0.0015	0.0246	1.1523	1.7452	1.1753	2.4289			1062577.0	1217311.0	categorical-1418-both_sexes-3	continuous-20153-both_sexes-irnt	0.0505	0.1006	0.0473	0.0183	-0.0938	0.0029	0.0315	-2.9759
EUR	EUR	0.0018	-0.0025	0.0054	0.0018	0.0193	0.0543	1.0089	1.0076	0.0083	0.007	0.0015	0.0043	1.1523	1.1428	1.1754	1.1562			1062577.0	1217311.0	categorical-1418-both_sexes-3	continuous-20498-both_sexes	0.0505	0.0484	0.0472	0.0447	0.0563	0.3118	0.0557	1.0115
EUR	EUR	0.0018	0.0006	0.006	0.0013	0.0193	0.0438	1.0088	1.0248	0.0083	0.0092	0.0015	0.0025	1.1523	1.3238	1.1753	1.3847			1062577.0	1217311.0	categorical-1418-both_sexes-3	continuous-2050-both_sexes	0.0505	0.0646	0.0473	0.024	0.0628	0.1486	0.0435	1.4444
EUR	EUR	-0.0006	0.009	0.0058	0.0019	0.0193	0.0431	1.0088	1.0289	0.0083	0.0077	0.0015	0.0047	1.1523	1.1396	1.1753	1.1513			1062577.0	1217311.0	categorical-1418-both_sexes-3	continuous-20506-both_sexes	0.0505	0.1908	0.0473	0.0509	-0.0195	0.7625	0.0646	-0.3023
EUR	EUR	0.0002	0.0141	0.005	0.0017	0.0193	0.0433	1.0088	1.0215	0.0083	0.0071	0.0015	0.0043	1.1523	1.1333	1.1753	1.1411			1062577.0	1217311.0	categorical-1418-both_sexes-3	continuous-20512-both_sexes	0.0505	0.1527	0.0473	0.0504	0.0083	0.885	0.0575	0.1446
EUR	EUR	0.0029	0.0045	0.0056	0.002	0.0193	0.0582	1.0088	1.03	0.0083	0.0078	0.0015	0.005	1.1523	1.1779	1.1753	1.1948			1062577.0	1217311.0	categorical-1418-both_sexes-3	continuous-20519-both_sexes	0.0505	0.1539	0.0473	0.0403	0.0858	0.1499	0.0596	1.4399
EUR	EUR	0.0011	-0.0037	0.0062	0.0014	0.0193	0.0438	1.0088	1.033	0.0083	0.0096	0.0015	0.0025	1.1523	1.3306	1.1753	1.3954			1062577.0	1217311.0	categorical-1418-both_sexes-3	continuous-2070-both_sexes	0.0505	0.0834	0.0473	0.0242	0.0395	0.4069	0.0476	0.8294
EUR	EUR	0.0322	0.0636	0.0089	0.0023	0.0193	0.2391	1.0088	1.3	0.0083	0.0244	0.0015	0.0082	1.1523	2.5357	1.1753	3.3572			1062577.0	1217311.0	categorical-1418-both_sexes-3	continuous-21001-both_sexes-irnt	0.0505	0.1272	0.0473	0.0103	0.4741	3.6453e-57	0.0298	15.9346
EUR	EUR	0.0274	0.0526	0.0085	0.0023	0.0193	0.266	1.0088	1.3674	0.0083	0.03	0.0015	0.0095	1.1523	2.6503	1.1753	3.6128			1062577.0	1217311.0	categorical-1418-both_sexes-3	continuous-21002-both_sexes-irnt	0.0505	0.1406	0.0473	0.0115	0.3819	9.8102e-40	0.0289	13.1916
EUR	EUR	-0.0048	0.0012	0.0076	0.002	0.0193	0.1474	1.0088	1.1911	0.0083	0.0167	0.0015	0.0056	1.1523	1.9548	1.1753	2.3258			1062577.0	1217311.0	categorical-1418-both_sexes-3	continuous-2139-both_sexes-irnt	0.0505	0.1441	0.0473	0.0126	-0.0904	0.0122	0.0361	-2.5074
EUR	EUR	0.0097	-0.0114	0.0066	0.0016	0.0193	0.1005	1.0088	1.0799	0.0083	0.0117	0.0015	0.0033	1.1523	1.7374	1.1753	1.9338			1062577.0	1217311.0	categorical-1418-both_sexes-3	continuous-2178-both_sexes	0.0505	0.0855	0.0473	0.0125	0.2199	4.5838e-10	0.0353	6.2327
EUR	EUR	-0.0017	-0.0107	0.0059	0.0014	0.0193	0.0689	1.0088	1.081	0.0083	0.0119	0.0015	0.0035	1.1523	1.4387	1.1753	1.5882			1062577.0	1217311.0	categorical-1418-both_sexes-3	continuous-2217-both_sexes-irnt	0.0505	0.1376	0.0473	0.0203	-0.0453	0.2365	0.0383	-1.1837
EUR	EUR	0.0032	0.0011	0.0063	0.0014	0.0193	0.0752	1.0088	1.0636	0.0083	0.0105	0.0015	0.003	1.1523	1.5808	1.1753	1.697			1062577.0	1217311.0	categorical-1418-both_sexes-3	continuous-2237-both_sexes	0.0505	0.0913	0.0473	0.015	0.0842	0.0184	0.0357	2.3572
EUR	EUR	0.0025	0.049	0.0064	0.0013	0.0193	0.0601	1.0088	1.0463	0.0083	0.016	0.0015	0.0055	1.1523	1.4175	1.1753	1.562			1062577.0	1217311.0	categorical-1418-both_sexes-3	continuous-2267-both_sexes	0.0505	0.0824	0.0473	0.0285	0.0743	0.0537	0.0385	1.9289
EUR	EUR	-0.0002	0.0089	0.006	0.0011	0.0193	0.0223	1.0088	1.0177	0.0083	0.0086	0.0015	0.0018	1.1523	1.1811	1.1753	1.1995			1062577.0	1217311.0	categorical-1418-both_sexes-3	continuous-2277-both_sexes	0.0505	0.0889	0.0473	0.043	-0.0093	0.8657	0.0552	-0.1692
EUR	EUR	0.0062	-0.0083	0.0058	0.0011	0.0193	0.0328	1.0088	1.0241	0.0083	0.0087	0.0015	0.0018	1.1523	1.2697	1.1753	1.3012			1062577.0	1217311.0	categorical-1418-both_sexes-3	continuous-2296-both_sexes	0.0505	0.08	0.0473	0.029	0.2473	7.5758e-09	0.0428	5.7776
EUR	EUR	0.0272	0.0515	0.0084	0.0023	0.0193	0.2623	1.0088	1.3402	0.0083	0.0292	0.0015	0.0093	1.1523	2.5831	1.1753	3.5238			1062577.0	1217311.0	categorical-1418-both_sexes-3	continuous-23098-both_sexes-irnt	0.0505	0.1348	0.0473	0.0116	0.3817	1.6927e-39	0.029	13.1504
EUR	EUR	0.0291	0.0556	0.0084	0.0021	0.0193	0.2343	1.0088	1.1556	0.0083	0.0223	0.0015	0.0071	1.1523	2.4421	1.1753	3.1063			1062577.0	1217311.0	categorical-1418-both_sexes-3	continuous-23099-both_sexes-irnt	0.0505	0.0739	0.0473	0.0106	0.4327	2.3921e-56	0.0274	15.8166
EUR	EUR	0.0299	0.057	0.0084	0.0022	0.0193	0.2422	1.0088	1.3525	0.0083	0.0248	0.0015	0.008	1.1523	2.5736	1.1753	3.3612			1062577.0	1217311.0	categorical-1418-both_sexes-3	continuous-23100-both_sexes-irnt	0.0505	0.1493	0.0473	0.0105	0.4363	6.196e-56	0.0277	15.7565
EUR	EUR	0.0178	0.0306	0.0088	0.0023	0.0193	0.3042	1.0088	1.4914	0.0083	0.045	0.0015	0.013	1.1523	2.7379	1.1753	4.0632			1062577.0	1217311.0	categorical-1418-both_sexes-3	continuous-23101-both_sexes-irnt	0.0505	0.1604	0.0473	0.0147	0.2327	2.7438e-14	0.0306	7.6099
EUR	EUR	0.0178	0.0313	0.0088	0.0023	0.0193	0.2998	1.0088	1.4693	0.0083	0.0442	0.0015	0.0128	1.1523	2.6988	1.1753	4.0042			1062577.0	1217311.0	categorical-1418-both_sexes-3	continuous-23102-both_sexes-irnt	0.0505	0.1562	0.0473	0.0147	0.2332	3.0313e-14	0.0307	7.597
EUR	EUR	0.0325	0.0639	0.0089	0.0024	0.0193	0.2438	1.0088	1.3189	0.0083	0.0246	0.0015	0.0083	1.1523	2.5546	1.1753	3.3898			1062577.0	1217311.0	categorical-1418-both_sexes-3	continuous-23104-both_sexes-irnt	0.0505	0.1334	0.0473	0.0103	0.473	1.8473e-56	0.0299	15.8328
EUR	EUR	0.0208	0.0383	0.0087	0.0023	0.0193	0.2959	1.0088	1.4448	0.0083	0.0409	0.0015	0.012	1.1523	2.7085	1.1753	3.936			1062577.0	1217311.0	categorical-1418-both_sexes-3	continuous-23105-both_sexes-irnt	0.0505	0.1515	0.0473	0.0139	0.2755	1.0083e-19	0.0303	9.088
EUR	EUR	-0.0203	-0.0289	0.0092	0.0024	0.0193	0.2555	1.0087	1.362	0.0083	0.0311	0.0015	0.0091	1.1523	2.5593	1.1752	3.5835			1062577.0	1217311.0	categorical-1418-both_sexes-3	continuous-23106-both_sexes-irnt	0.0499	0.1401	0.0473	0.012	-0.2895	6.3333e-19	0.0326	-8.886
EUR	EUR	-0.0215	-0.0307	0.0088	0.0023	0.0193	0.2356	1.0088	1.3279	0.0083	0.0307	0.0015	0.0088	1.1523	2.4329	1.1753	3.3729			1062577.0	1217311.0	categorical-1418-both_sexes-3	continuous-23107-both_sexes-irnt	0.0505	0.1382	0.0473	0.0129	-0.318	2.4516e-22	0.0327	-9.7211
EUR	EUR	-0.0219	-0.0289	0.0091	0.0023	0.0193	0.2417	1.0088	1.3467	0.0083	0.0308	0.0015	0.009	1.1523	2.498	1.1753	3.4432			1062577.0	1217311.0	categorical-1418-both_sexes-3	continuous-23108-both_sexes-irnt	0.0505	0.1419	0.0473	0.0126	-0.3201	1.8108e-22	0.0328	-9.7519
EUR	EUR	-0.0161	-0.0206	0.009	0.0022	0.0193	0.2385	1.0088	1.394	0.0083	0.0307	0.0015	0.0085	1.1523	2.5309	1.1753	3.4549			1062577.0	1217311.0	categorical-1418-both_sexes-3	continuous-23109-both_sexes-irnt	0.0505	0.1605	0.0473	0.0125	-0.2375	1.034e-12	0.0333	-7.1259
EUR	EUR	-0.0152	-0.0253	0.0091	0.0022	0.0193	0.2262	1.0088	1.3449	0.0083	0.0288	0.0015	0.0081	1.1523	2.4236	1.1753	3.288			1062577.0	1217311.0	categorical-1418-both_sexes-3	continuous-23110-both_sexes-irnt	0.0505	0.1508	0.0473	0.0126	-0.2306	8.7211e-12	0.0338	-6.8262
EUR	EUR	0.0278	0.05	0.0085	0.0022	0.0193	0.2257	1.0088	1.1567	0.0083	0.0205	0.0015	0.0065	1.1523	2.4098	1.1753	3.0432			1062577.0	1217311.0	categorical-1418-both_sexes-3	continuous-23111-both_sexes-irnt	0.0505	0.0767	0.0473	0.01	0.4215	1.1379e-47	0.0291	14.5043
EUR	EUR	0.0305	0.0513	0.0084	0.0022	0.0193	0.2403	1.0088	1.1445	0.0083	0.0213	0.0015	0.0073	1.1523	2.4282	1.1753	3.1358			1062577.0	1217311.0	categorical-1418-both_sexes-3	continuous-23112-both_sexes-irnt	0.0505	0.0676	0.0473	0.01	0.4469	2.0891e-55	0.0285	15.6795
EUR	EUR	0.0214	0.0359	0.0087	0.0023	0.0193	0.2811	1.0088	1.4298	0.0083	0.0396	0.0015	0.0114	1.1523	2.6648	1.1753	3.8026			1062577.0	1217311.0	categorical-1418-both_sexes-3	continuous-23113-both_sexes-irnt	0.0505	0.1534	0.0473	0.0141	0.2907	1.8353e-21	0.0306	9.514
EUR	EUR	0.0215	0.036	0.0087	0.0023	0.0193	0.2835	1.0088	1.4448	0.0083	0.04	0.0015	0.0115	1.1523	2.689	1.1753	3.8373			1062577.0	1217311.0	categorical-1418-both_sexes-3	continuous-23114-both_sexes-irnt	0.0505	0.1568	0.0473	0.0141	0.291	1.6024e-21	0.0305	9.5281
EUR	EUR	0.0283	0.0515	0.0086	0.0022	0.0193	0.226	1.0088	1.1568	0.0083	0.0209	0.0015	0.0065	1.1523	2.419	1.1753	3.0441			1062577.0	1217311.0	categorical-1418-both_sexes-3	continuous-23115-both_sexes-irnt	0.0505	0.0767	0.0473	0.0102	0.4277	1.5524e-47	0.0295	14.483
EUR	EUR	0.0306	0.0525	0.0084	0.0022	0.0193	0.2419	1.0088	1.1437	0.0083	0.0217	0.0015	0.0074	1.1523	2.4421	1.1753	3.1491			1062577.0	1217311.0	categorical-1418-both_sexes-3	continuous-23116-both_sexes-irnt	0.0505	0.0669	0.0473	0.0101	0.4471	1.2682e-54	0.0287	15.5645
EUR	EUR	0.0228	0.0375	0.0088	0.0023	0.0193	0.2868	1.0088	1.4535	0.0083	0.0388	0.0015	0.0113	1.1523	2.7379	1.1753	3.8675			1062577.0	1217311.0	categorical-1418-both_sexes-3	continuous-23117-both_sexes-irnt	0.0505	0.1581	0.0473	0.0135	0.3059	5.7943e-24	0.0303	10.0953
EUR	EUR	0.0226	0.0369	0.0087	0.0023	0.0193	0.2792	1.0088	1.4136	0.0083	0.0378	0.0015	0.011	1.1523	2.6599	1.1753	3.7626			1062577.0	1217311.0	categorical-1418-both_sexes-3	continuous-23118-both_sexes-irnt	0.0505	0.1497	0.0473	0.0137	0.3072	3.0598e-24	0.0302	10.1578
EUR	EUR	0.0312	0.0603	0.0084	0.0022	0.0193	0.2285	1.0088	1.1439	0.0083	0.0227	0.0015	0.0071	1.1523	2.3868	1.1753	3.052			1062577.0	1217311.0	categorical-1418-both_sexes-3	continuous-23119-both_sexes-irnt	0.0505	0.0701	0.0473	0.0111	0.4699	3.0709e-65	0.0275	17.0576
EUR	EUR	0.03	0.0618	0.0082	0.0022	0.0193	0.2229	1.0088	1.2669	0.0083	0.0231	0.0015	0.0076	1.1523	2.3914	1.1753	3.1297			1062577.0	1217311.0	categorical-1418-both_sexes-3	continuous-23120-both_sexes-irnt	0.0505	0.1253	0.0473	0.0109	0.4571	2.1714e-59	0.0281	16.2517
EUR	EUR	0.0173	0.0284	0.0084	0.0022	0.0193	0.2687	1.0088	1.4095	0.0083	0.0386	0.0015	0.0111	1.1523	2.5736	1.1753	3.6754			1062577.0	1217311.0	categorical-1418-both_sexes-3	continuous-23121-both_sexes-irnt	0.0505	0.1531	0.0473	0.0144	0.2402	1.5132e-14	0.0312	7.6864
EUR	EUR	0.0174	0.0266	0.0084	0.0022	0.0193	0.2709	1.0088	1.426	0.0083	0.0393	0.0015	0.0113	1.1523	2.5926	1.1753	3.7136			1062577.0	1217311.0	categorical-1418-both_sexes-3	continuous-23122-both_sexes-irnt	0.0505	0.157	0.0473	0.0145	0.2403	1.4901e-14	0.0313	7.6884
EUR	EUR	0.0316	0.058	0.0084	0.0022	0.0193	0.2305	1.0088	1.1413	0.0083	0.0226	0.0015	0.0071	1.1523	2.3868	1.1753	3.0677			1062577.0	1217311.0	categorical-1418-both_sexes-3	continuous-23123-both_sexes-irnt	0.0505	0.0683	0.0473	0.0109	0.4737	4.1791e-65	0.0278	17.0396
EUR	EUR	0.0304	0.0616	0.0083	0.0022	0.0193	0.228	1.0088	1.2958	0.0083	0.0235	0.0015	0.0078	1.1523	2.4421	1.1753	3.2015			1062577.0	1217311.0	categorical-1418-both_sexes-3	continuous-23124-both_sexes-irnt	0.0505	0.1344	0.0473	0.0107	0.4574	1.5368e-58	0.0284	16.1313
EUR	EUR	0.018	0.0372	0.0085	0.0022	0.0193	0.2665	1.0088	1.4106	0.0083	0.037	0.0015	0.011	1.1523	2.5783	1.1753	3.6537			1062577.0	1217311.0	categorical-1418-both_sexes-3	continuous-23125-both_sexes-irnt	0.0505	0.1547	0.0473	0.0139	0.2513	7.3759e-16	0.0312	8.0641
EUR	EUR	0.018	0.0371	0.0084	0.0022	0.0193	0.2673	1.0088	1.4147	0.0083	0.0374	0.0015	0.011	1.1523	2.5783	1.1753	3.6686			1062577.0	1217311.0	categorical-1418-both_sexes-3	continuous-23126-both_sexes-irnt	0.0505	0.1554	0.0473	0.014	0.25	4.8378e-16	0.0308	8.1155
EUR	EUR	0.0259	0.0559	0.0081	0.002	0.0193	0.2093	1.0088	1.2897	0.0083	0.0232	0.0015	0.0071	1.1523	2.3777	1.1753	3.0342			1062577.0	1217311.0	categorical-1418-both_sexes-3	continuous-23127-both_sexes-irnt	0.0505	0.1424	0.0473	0.0114	0.407	1.6325e-49	0.0275	14.7927
EUR	EUR	0.0133	0.0225	0.0088	0.0023	0.0193	0.2938	1.0088	1.4944	0.0083	0.0469	0.0015	0.0135	1.1523	2.6551	1.1753	3.9846			1062577.0	1217311.0	categorical-1418-both_sexes-3	continuous-23129-both_sexes-irnt	0.0505	0.1656	0.0473	0.0157	0.1768	1.1113e-08	0.0309	5.7128
EUR	EUR	0.0134	0.0224	0.0087	0.0023	0.0193	0.2933	1.0088	1.4949	0.0083	0.0468	0.0015	0.0135	1.1523	2.6599	1.1753	3.9802			1062577.0	1217311.0	categorical-1418-both_sexes-3	continuous-23130-both_sexes-irnt	0.0505	0.1661	0.0473	0.0157	0.1774	9.293e-09	0.0309	5.7432
EUR	EUR	-0.0049	-0.0048	0.0057	0.0023	0.0193	0.0855	1.0088	1.0637	0.0083	0.0075	0.0015	0.0068	1.1523	1.2201	1.1753	1.2261			1062577.0	1217311.0	categorical-1418-both_sexes-3	continuous-2946-both_sexes-irnt	0.0505	0.2817	0.0473	0.0334	-0.1194	0.0324	0.0558	-2.1392
EUR	EUR	0.0032	-0.0068	0.0077	0.0021	0.0193	0.1765	1.0089	1.2152	0.0083	0.0344	0.0015	0.0101	1.1523	1.8972	1.1752	2.7292			1062577.0	1217311.0	categorical-1418-both_sexes-3	continuous-30000-both_sexes-irnt	0.0506	0.1244	0.0473	0.0199	0.0543	0.1284	0.0357	1.5206
EUR	EUR	-0.0002	-0.0084	0.0076	0.0018	0.0193	0.1841	1.0088	1.5448	0.0083	0.0627	0.0015	0.0148	1.1523	1.9798	1.1752	3.1457			1062577.0	1217311.0	categorical-1418-both_sexes-3	continuous-30010-both_sexes-irnt	0.0505	0.2539	0.0474	0.0292	-0.0029	0.924	0.0303	-0.0954
EUR	EUR	-0.003	0.0024	0.0075	0.0016	0.0193	0.1266	1.0088	1.4251	0.0083	0.0574	0.0015	0.011	1.1523	1.7688	1.1753	2.5246			1062577.0	1217311.0	categorical-1418-both_sexes-3	continuous-30020-both_sexes-irnt	0.0505	0.2788	0.0473	0.0376	-0.0606	0.0641	0.0327	-1.8513
EUR	EUR	-0.0027	0.0012	0.0075	0.0017	0.0193	0.1221	1.0088	1.4219	0.0083	0.0582	0.0015	0.0113	1.1523	1.7609	1.1753	2.482			1062577.0	1217311.0	categorical-1418-both_sexes-3	continuous-30030-both_sexes-irnt	0.0505	0.2847	0.0473	0.0393	-0.0557	0.1067	0.0345	-1.6131
EUR	EUR	-0.0034	0.0147	0.007	0.0017	0.0193	0.2048	1.0089	1.5667	0.0083	0.0989	0.0015	0.021	1.1523	1.8606	1.1752	3.3776			1062577.0	1217311.0	categorical-1418-both_sexes-3	continuous-30040-both_sexes-irnt	0.0506	0.2383	0.0475	0.0416	-0.054	0.0485	0.0274	-1.9731
EUR	EUR	-0.0033	0.0152	0.0066	0.0016	0.0193	0.1983	1.0089	1.5222	0.0083	0.1015	0.0015	0.0215	1.1523	1.7885	1.1752	3.2673			1062577.0	1217311.0	categorical-1418-both_sexes-3	continuous-30050-both_sexes-irnt	0.0507	0.2303	0.0475	0.0448	-0.0539	0.0384	0.026	-2.0709
EUR	EUR	-0.0006	0.0037	0.0062	0.0011	0.0193	0.0462	1.0088	1.1117	0.0083	0.0231	0.0015	0.0059	1.1523	1.2631	1.1753	1.4947			1062577.0	1217311.0	categorical-1418-both_sexes-3	continuous-30060-both_sexes-irnt	0.0505	0.2258	0.0473	0.0467	-0.0198	0.6004	0.0378	-0.5238
EUR	EUR	0.0035	-0.0259	0.0082	0.0018	0.0193	0.1778	1.0088	1.3377	0.0083	0.0629	0.0015	0.018	1.1523	1.6562	1.1753	2.9202			1062577.0	1217311.0	categorical-1418-both_sexes-3	continuous-30070-both_sexes-irnt	0.0505	0.1759	0.0473	0.0328	0.0599	0.0446	0.0298	2.0088
EUR	EUR	0.0006	-0.0335	0.008	0.002	0.0193	0.2433	1.0088	1.6186	0.0083	0.0554	0.0015	0.0184	1.1523	2.0598	1.1753	3.6872			1062577.0	1217311.0	categorical-1418-both_sexes-3	continuous-30080-both_sexes-irnt	0.0505	0.2302	0.0473	0.0206	0.008	0.7803	0.0288	0.2789
EUR	EUR	0.0028	-0.0202	0.0078	0.0018	0.0193	0.1979	1.0088	1.5598	0.0083	0.0488	0.0015	0.0148	1.1523	1.9548	1.1753	3.1983			1062577.0	1217311.0	categorical-1418-both_sexes-3	continuous-30090-both_sexes-irnt	0.0505	0.2547	0.0473	0.0222	0.0451	0.1293	0.0297	1.5169
EUR	EUR	0.0031	0.0354	0.009	0.002	0.0193	0.2846	1.0089	1.8927	0.0082	0.0919	0.0015	0.0303	1.1523	2.0471	1.1751	4.2794			1062577.0	1217311.0	categorical-1418-both_sexes-3	continuous-30100-both_sexes-irnt	0.051	0.2722	0.047	0.028	0.0419	0.1142	0.0265	1.5795
EUR	EUR	0.0011	-0.0146	0.0082	0.0018	0.0193	0.195	1.0089	1.5229	0.0083	0.0764	0.0015	0.0238	1.1523	1.7491	1.1751	3.3367			1062577.0	1217311.0	categorical-1418-both_sexes-3	continuous-30110-both_sexes-irnt	0.0509	0.2238	0.0474	0.0327	0.0176	0.5581	0.03	0.5857
EUR	EUR	0.004	-0.0036	0.0084	0.002	0.0193	0.171	1.0088	1.3899	0.0083	0.0472	0.0015	0.0129	1.1523	1.8931	1.1753	2.8792			1062577.0	1217311.0	categorical-1418-both_sexes-3	continuous-30120-both_sexes-irnt	0.0505	0.2075	0.0473	0.0251	0.0701	0.0478	0.0354	1.9792
EUR	EUR	0.0017	-0.012	0.0078	0.0018	0.0193	0.1592	1.0088	1.5898	0.0083	0.0859	0.0015	0.0176	1.1523	1.7885	1.1753	2.922			1062577.0	1217311.0	categorical-1418-both_sexes-3	continuous-30130-both_sexes-irnt	0.0505	0.3068	0.0473	0.0447	0.0305	0.3563	0.0331	0.9224
EUR	EUR	0.0018	-0.0042	0.007	0.0018	0.0193	0.1504	1.0089	1.2025	0.0083	0.0324	0.0015	0.0093	1.1523	1.7688	1.1752	2.495			1062577.0	1217311.0	categorical-1418-both_sexes-3	continuous-30140-both_sexes-irnt	0.0507	0.1354	0.0474	0.0216	0.0326	0.3377	0.034	0.9588
EUR	EUR	0.0032	-0.0118	0.0073	0.0018	0.0192	0.1731	1.0091	1.3739	0.0084	0.0632	0.0016	0.0197	1.1523	1.7767	1.1745	2.9588			1062577.0	1217311.0	categorical-1418-both_sexes-3	continuous-30150-both_sexes-irnt	0.052	0.1909	0.0482	0.0323	0.0559	0.0784	0.0317	1.7603
EUR	EUR	0.002	0.0026	0.0072	0.0016	0.0193	0.1379	1.0088	1.3239	0.0083	0.0365	0.0015	0.0105	1.1523	1.7218	1.1753	2.5087			1062577.0	1217311.0	categorical-1418-both_sexes-3	continuous-30180-both_sexes-irnt	0.0505	0.2147	0.0473	0.0242	0.0395	0.2071	0.0313	1.2616
EUR	EUR	-0.0004	-0.0072	0.0073	0.0016	0.0193	0.1385	1.0088	1.5487	0.0083	0.0908	0.0015	0.0168	1.1523	1.6601	1.1753	2.7132			1062577.0	1217311.0	categorical-1418-both_sexes-3	continuous-30190-both_sexes-irnt	0.0505	0.3203	0.0473	0.053	-0.0069	0.8288	0.032	-0.2163
EUR	EUR	-0.0021	0.0016	0.0069	0.0016	0.0193	0.1263	1.0088	1.3024	0.0083	0.0369	0.0015	0.0096	1.1523	1.6946	1.1753	2.4013			1062577.0	1217311.0	categorical-1418-both_sexes-3	continuous-30200-both_sexes-irnt	0.0505	0.2158	0.0473	0.0263	-0.0429	0.1723	0.0315	-1.365
EUR	EUR	0.0023	-0.008	0.0069	0.0017	0.0193	0.1769	1.0088	1.3932	0.0083	0.0674	0.0015	0.021	1.1523	1.7452	1.1753	3.0218			1062577.0	1217311.0	categorical-1418-both_sexes-3	continuous-30210-both_sexes-irnt	0.0505	0.1945	0.0473	0.0334	0.0393	0.1917	0.0301	1.3055
EUR	EUR	0.0105	0.0211	0.0075	0.0017	0.0193	0.1596	1.0088	1.4037	0.0083	0.0756	0.0015	0.0163	1.1523	1.8485	1.1752	2.8546			1062577.0	1217311.0	categorical-1418-both_sexes-3	continuous-30240-both_sexes-irnt	0.0504	0.2177	0.0473	0.0408	0.1882	8.7411e-09	0.0327	5.7535
EUR	EUR	0.0102	0.0194	0.0075	0.0017	0.0193	0.1629	1.0088	1.4147	0.0083	0.0735	0.0015	0.016	1.1523	1.9013	1.1752	2.8952			1062577.0	1217311.0	categorical-1418-both_sexes-3	continuous-30250-both_sexes-irnt	0.0503	0.2188	0.0473	0.0388	0.1812	2.1407e-08	0.0324	5.6002
EUR	EUR	-0.0003	0.0161	0.0066	0.0016	0.0193	0.1644	1.0088	1.403	0.0083	0.078	0.0015	0.017	1.1523	1.6259	1.1753	2.8376			1062577.0	1217311.0	categorical-1418-both_sexes-3	continuous-30260-both_sexes-irnt	0.0504	0.2193	0.0474	0.0425	-0.0059	0.8401	0.0291	-0.2018
EUR	EUR	-0.003	0.0042	0.0069	0.0017	0.0193	0.1657	1.0088	1.4617	0.0083	0.0746	0.0015	0.0158	1.1523	1.7648	1.1753	2.882			1062577.0	1217311.0	categorical-1418-both_sexes-3	continuous-30270-both_sexes-irnt	0.0504	0.2453	0.0474	0.0397	-0.0523	0.076	0.0295	-1.7742
EUR	EUR	0.0091	0.0132	0.0077	0.0016	0.0193	0.1125	1.0089	1.2937	0.0083	0.0542	0.0015	0.011	1.1523	1.6145	1.1753	2.2799			1062577.0	1217311.0	categorical-1418-both_sexes-3	continuous-30280-both_sexes-irnt	0.0505	0.2295	0.0473	0.0423	0.1961	5.0131e-08	0.036	5.4508
EUR	EUR	0.0118	0.0219	0.008	0.0018	0.0193	0.1716	1.0088	1.4404	0.0083	0.0837	0.0015	0.0165	1.1523	1.9218	1.1752	3.0039			1062577.0	1217311.0	categorical-1418-both_sexes-3	continuous-30290-both_sexes-irnt	0.0504	0.2198	0.0473	0.0417	0.2053	8.374e-10	0.0335	6.1377
EUR	EUR	0.0117	0.0201	0.0079	0.0018	0.0193	0.1729	1.0088	1.4452	0.0084	0.0828	0.0015	0.0164	1.1523	1.9507	1.1753	3.0209			1062577.0	1217311.0	categorical-1418-both_sexes-3	continuous-30300-both_sexes-irnt	0.0501	0.2203	0.0478	0.041	0.203	1.111e-09	0.0333	6.0926
EUR	EUR	-0.0034	-0.05	0.0059	0.0012	0.0193	0.0625	1.0088	1.069	0.0083	0.0106	0.0015	0.0029	1.1523	1.4709	1.1753	1.5845			1062577.0	1217311.0	categorical-1418-both_sexes-3	continuous-30510-both_sexes-irnt	0.0505	0.1181	0.0473	0.0181	-0.098	0.0065	0.036	-2.7235
EUR	EUR	-0.0014	-0.0103	0.0061	0.0011	0.0193	0.0433	1.0088	1.023	0.0083	0.0102	0.0015	0.0023	1.1523	1.3238	1.1753	1.3848			1062577.0	1217311.0	categorical-1418-both_sexes-3	continuous-30520-both_sexes-irnt	0.0505	0.0598	0.0473	0.0266	-0.0472	0.2228	0.0387	-1.2191
EUR	EUR	-0.0019	-0.0474	0.0064	0.0014	0.0193	0.07	1.0088	1.0601	0.0083	0.0106	0.0015	0.0031	1.1523	1.5071	1.1753	1.6433			1062577.0	1217311.0	categorical-1418-both_sexes-3	continuous-30530-both_sexes-irnt	0.0505	0.0934	0.0473	0.0164	-0.0517	0.1619	0.037	-1.3988
EUR	EUR	-0.0125	0.0143	0.0089	0.0021	0.0193	0.2114	1.0088	1.1645	0.0083	0.0238	0.0015	0.0091	1.1523	2.1199	1.1753	2.8357			1062577.0	1217311.0	categorical-1418-both_sexes-3	continuous-3062-both_sexes-irnt	0.0505	0.0896	0.0473	0.0129	-0.1954	6.5599e-10	0.0316	-6.1764
EUR	EUR	-0.0098	0.0281	0.0082	0.002	0.0193	0.1917	1.0088	1.1329	0.0083	0.0196	0.0015	0.0076	1.1523	2.0344	1.1753	2.6456			1062577.0	1217311.0	categorical-1418-both_sexes-3	continuous-3063-both_sexes-irnt	0.0505	0.0808	0.0473	0.0119	-0.1604	4.2987e-07	0.0317	-5.0552
EUR	EUR	-0.0033	0.0365	0.0071	0.0016	0.0193	0.1023	1.0088	1.0876	0.0083	0.0145	0.0015	0.005	1.1523	1.6334	1.1753	1.9087			1062577.0	1217311.0	categorical-1418-both_sexes-3	continuous-3064-both_sexes-irnt	0.0505	0.0964	0.0473	0.0159	-0.074	0.0357	0.0352	-2.1008
EUR	EUR	0.0181	0.0073	0.0067	0.0022	0.0193	0.2909	1.0088	1.3257	0.0083	0.0278	0.0015	0.0169	1.1523	2.0344	1.1753	2.7326			1062577.0	1217311.0	categorical-1418-both_sexes-3	continuous-3143-both_sexes-irnt	0.0505	0.188	0.0473	0.0161	0.2416	1.6467e-14	0.0315	7.6756
EUR	EUR	0.0029	0.0307	0.0067	0.002	0.0193	0.2631	1.0088	1.2548	0.0083	0.0458	0.0015	0.0274	1.1523	1.7024	1.1753	2.6373			1062577.0	1217311.0	categorical-1418-both_sexes-3	continuous-3144-both_sexes-irnt	0.0504	0.1556	0.0474	0.028	0.0407	0.1565	0.0287	1.417
EUR	EUR	0.0018	0.0355	0.0069	0.0021	0.0193	0.2912	1.0088	1.3336	0.0083	0.0476	0.0015	0.0286	1.1523	1.7806	1.1753	2.8277			1062577.0	1217311.0	categorical-1418-both_sexes-3	continuous-3147-both_sexes-irnt	0.0504	0.1826	0.0474	0.026	0.0243	0.3772	0.0275	0.8831
EUR	EUR	0.0017	0.0351	0.0068	0.002	0.0193	0.2873	1.0088	1.3066	0.0083	0.0467	0.0015	0.0282	1.1523	1.7491	1.1753	2.7783			1062577.0	1217311.0	categorical-1418-both_sexes-3	continuous-3148-both_sexes-irnt	0.0504	0.1724	0.0474	0.0263	0.0231	0.3974	0.0273	0.8462
EUR	EUR	0.0006	-0.0033	0.0063	0.0013	0.0193	0.054	1.0088	1.0394	0.0083	0.0119	0.0015	0.0028	1.1523	1.4034	1.1753	1.4946			1062577.0	1217311.0	categorical-1418-both_sexes-3	continuous-399-both_sexes-irnt	0.0505	0.0797	0.0473	0.024	0.0187	0.6412	0.04	0.466
EUR	EUR	-0.0017	-0.022	0.0069	0.0015	0.0193	0.0805	1.0088	1.1051	0.0083	0.0124	0.0015	0.0034	1.1523	1.607	1.1753	1.7784			1062577.0	1217311.0	categorical-1418-both_sexes-3	continuous-400-both_sexes-irnt	0.0505	0.135	0.0473	0.016	-0.0427	0.2627	0.0381	-1.1201
EUR	EUR	-0.001	-0.008	0.0069	0.0015	0.0193	0.0802	1.0088	1.1064	0.0083	0.0123	0.0015	0.003	1.1523	1.6221	1.1753	1.7882			1062577.0	1217311.0	categorical-1418-both_sexes-3	continuous-404-both_sexes-irnt	0.0505	0.135	0.0473	0.0156	-0.0266	0.4782	0.0376	-0.7092
EUR	EUR	0.0055	0.0021	0.0073	0.0017	0.0193	0.1275	1.0088	1.2136	0.0083	0.0205	0.0015	0.0057	1.1523	1.8364	1.1753	2.2821			1062577.0	1217311.0	categorical-1418-both_sexes-3	continuous-4079-both_sexes-irnt	0.0505	0.1666	0.0473	0.016	0.1099	0.0016	0.0348	3.1579
EUR	EUR	0.0062	-0.0035	0.0072	0.0017	0.0193	0.1349	1.0088	1.2273	0.0083	0.0202	0.0015	0.0057	1.1523	1.8728	1.1753	2.3555			1062577.0	1217311.0	categorical-1418-both_sexes-3	continuous-4080-both_sexes-irnt	0.0505	0.1677	0.0473	0.0149	0.1205	0.0004	0.0342	3.5262
EUR	EUR	0.002	0.0247	0.0065	0.0023	0.0193	0.2706	1.0088	1.1234	0.0083	0.0302	0.0015	0.0337	1.1523	1.4387	1.1753	1.8847			1062577.0	1217311.0	categorical-1418-both_sexes-3	continuous-4101-both_sexes-irnt	0.0505	0.1395	0.0473	0.0341	0.0272	0.3861	0.0314	0.8667
EUR	EUR	-0.0006	0.0317	0.0067	0.0023	0.0193	0.2859	1.0088	1.1486	0.0083	0.0281	0.0015	0.03	1.1523	1.4709	1.1753	1.9457			1062577.0	1217311.0	categorical-1418-both_sexes-3	continuous-4104-both_sexes-irnt	0.0505	0.1571	0.0474	0.0297	-0.0084	0.7853	0.0307	-0.2724
EUR	EUR	-0.0002	0.0306	0.0067	0.0023	0.0193	0.2881	1.0088	1.1477	0.0083	0.0283	0.0015	0.0302	1.1523	1.4709	1.1753	1.951			1062577.0	1217311.0	categorical-1418-both_sexes-3	continuous-4105-both_sexes-irnt	0.0505	0.1553	0.0474	0.0298	-0.0026	0.9337	0.0307	-0.0832
EUR	EUR	-0.0006	0.0317	0.0067	0.0023	0.0193	0.2859	1.0088	1.1486	0.0083	0.0281	0.0015	0.03	1.1523	1.4709	1.1753	1.9457			1062577.0	1217311.0	categorical-1418-both_sexes-3	continuous-4106-both_sexes-irnt	0.0505	0.1571	0.0474	0.0297	-0.0084	0.7855	0.0307	-0.2722
EUR	EUR	0.0164	0.012	0.006	0.0025	0.0193	0.2877	1.0088	1.1623	0.0083	0.0154	0.0015	0.0162	1.1523	1.6145	1.1753	1.9215			1062577.0	1217311.0	categorical-1418-both_sexes-3	continuous-4119-both_sexes-irnt	0.0505	0.1762	0.0473	0.0167	0.2202	2.4308e-11	0.033	6.6775
EUR	EUR	-0.0007	0.0272	0.0062	0.0023	0.0193	0.2918	1.0088	1.1552	0.0083	0.0294	0.0015	0.0315	1.1523	1.4781	1.1753	1.9798			1062577.0	1217311.0	categorical-1418-both_sexes-3	continuous-4123-both_sexes-irnt	0.0505	0.1584	0.0474	0.03	-0.0091	0.7648	0.0303	-0.2991
EUR	EUR	0.0042	0.0058	0.0057	0.0014	0.0193	0.0386	1.0088	1.0187	0.0083	0.0083	0.0015	0.0025	1.1523	1.207	1.1753	1.2332			1062577.0	1217311.0	categorical-1418-both_sexes-3	continuous-41235-both_sexes	0.0505	0.0801	0.0473	0.0358	0.1521	0.0035	0.0521	2.9184
EUR	EUR	-0.0003	0.026	0.0062	0.0023	0.0193	0.2881	1.0088	1.1334	0.0083	0.0291	0.0015	0.0312	1.1523	1.453	1.1753	1.9484			1062577.0	1217311.0	categorical-1418-both_sexes-3	continuous-4124-both_sexes-irnt	0.0505	0.1407	0.0474	0.0306	-0.0045	0.882	0.0305	-0.1485
EUR	EUR	-0.0007	0.0272	0.0062	0.0023	0.0193	0.2918	1.0088	1.1552	0.0083	0.0294	0.0015	0.0315	1.1523	1.4781	1.1753	1.9798			1062577.0	1217311.0	categorical-1418-both_sexes-3	continuous-4125-both_sexes-irnt	0.0505	0.1584	0.0474	0.03	-0.0091	0.7649	0.0303	-0.2991
EUR	EUR	-0.0022	-0.0146	0.0059	0.0023	0.0193	0.1218	1.0088	1.0654	0.0083	0.0163	0.0015	0.013	1.1523	1.2664	1.1753	1.407			1062577.0	1217311.0	categorical-1418-both_sexes-3	continuous-4194-both_sexes-irnt	0.0505	0.1606	0.0473	0.0401	-0.0446	0.3535	0.0481	-0.9278
EUR	EUR	0.0008	0.0062	0.0056	0.0018	0.0193	0.0464	1.0088	1.0341	0.0083	0.0081	0.0015	0.005	1.1523	1.1459	1.1753	1.1652			1062577.0	1217311.0	categorical-1418-both_sexes-3	continuous-4195-both_sexes-irnt	0.0505	0.2067	0.0473	0.0491	0.0256	0.6736	0.0608	0.4212
EUR	EUR	-0.0004	0.0048	0.0054	0.0017	0.0193	0.0214	1.0088	1.037	0.0083	0.0073	0.0015	0.0036	1.1523	1.0926	1.1753	1.0955			1062577.0	1217311.0	categorical-1418-both_sexes-3	continuous-4241-both_sexes-irnt	0.0505	0.3874	0.0473	0.0767	-0.0218	0.7929	0.083	-0.2626
EUR	EUR	-0.007	0.0108	0.0074	0.0016	0.0193	0.1195	1.0088	1.1217	0.0083	0.0171	0.0015	0.0045	1.1523	1.8324	1.1753	2.1466			1062577.0	1217311.0	categorical-1418-both_sexes-3	continuous-46-both_sexes-irnt	0.0505	0.1061	0.0473	0.0149	-0.1448	1.431e-05	0.0334	-4.339
EUR	EUR	-0.0072	0.0158	0.0074	0.0016	0.0193	0.1188	1.0088	1.1293	0.0083	0.0166	0.0015	0.0046	1.1523	1.8284	1.1753	2.1441			1062577.0	1217311.0	categorical-1418-both_sexes-3	continuous-47-both_sexes-irnt	0.0505	0.113	0.0473	0.0145	-0.1494	5.9667e-06	0.033	-4.5276
EUR	EUR	0.0278	0.0379	0.0082	0.0021	0.0193	0.2087	1.0088	1.1149	0.0083	0.0206	0.0015	0.0066	1.1523	2.2737	1.1753	2.8545			1062577.0	1217311.0	categorical-1418-both_sexes-3	continuous-48-both_sexes-irnt	0.0505	0.0619	0.0473	0.0111	0.437	5.1238e-52	0.0288	15.1757
EUR	EUR	0.0006	0.0034	0.0053	0.0015	0.0193	0.0331	1.0088	1.0238	0.0083	0.0075	0.0015	0.0042	1.1523	1.1144	1.1753	1.1152			1062577.0	1217311.0	categorical-1418-both_sexes-3	continuous-4836-both_sexes	0.0505	0.2064	0.0473	0.0648	0.0231	0.7025	0.0605	0.3819
EUR	EUR	0.0266	0.0495	0.0085	0.0021	0.0193	0.2173	1.0088	1.3373	0.0083	0.0258	0.0015	0.0081	1.1523	2.4421	1.1753	3.1652			1062577.0	1217311.0	categorical-1418-both_sexes-3	continuous-49-both_sexes-irnt	0.0505	0.1558	0.0473	0.0119	0.411	4.3385e-47	0.0285	14.4122
EUR	EUR	-0.0085	-0.0179	0.0107	0.0028	0.0193	0.5245	1.0088	1.9723	0.0083	0.0902	0.0015	0.0269	1.1523	3.315	1.1753	6.5727			1062577.0	1217311.0	categorical-1418-both_sexes-3	continuous-50-both_sexes-irnt	0.0504	0.1745	0.0473	0.0162	-0.0847	0.0018	0.0271	-3.1282
EUR	EUR	0.0031	-0.008	0.0059	0.003	0.0193	0.314	1.0088	1.191	0.0083	0.0428	0.0015	0.0327	1.1523	1.4281	1.1753	1.7409			1062577.0	1217311.0	categorical-1418-both_sexes-3	continuous-5096-both_sexes-irnt	0.0505	0.2578	0.0473	0.0577	0.04	0.3007	0.0386	1.035
EUR	EUR	0.0008	-0.0039	0.0058	0.0031	0.0193	0.3311	1.0088	1.1743	0.0083	0.0342	0.0015	0.0313	1.1523	1.4069	1.1753	1.6758			1062577.0	1217311.0	categorical-1418-both_sexes-3	continuous-5097-both_sexes-irnt	0.0505	0.2578	0.0473	0.0506	0.0105	0.787	0.0388	0.2702
EUR	EUR	0.002	-0.0005	0.0064	0.0031	0.0193	0.3198	1.0088	1.2031	0.0084	0.0438	0.0016	0.0328	1.1523	1.4494	1.1752	1.7632			1062577.0	1217311.0	categorical-1418-both_sexes-3	continuous-5099-both_sexes-irnt	0.0503	0.2661	0.0482	0.0574	0.0258	0.5144	0.0395	0.652
EUR	EUR	-0.0046	0.0011	0.0079	0.002	0.0193	0.2492	1.0088	1.4724	0.0083	0.0485	0.0015	0.015	1.1523	2.3006	1.1753	3.6718			1062577.0	1217311.0	categorical-1418-both_sexes-3	continuous-51-both_sexes-irnt	0.0505	0.1768	0.0473	0.0181	-0.0669	0.0177	0.0282	-2.3718
EUR	EUR	0.002	-0.0008	0.0066	0.0031	0.0193	0.3007	1.0088	1.2083	0.0083	0.0432	0.0015	0.0314	1.1523	1.4281	1.1753	1.7291			1062577.0	1217311.0	categorical-1418-both_sexes-3	continuous-5132-both_sexes-irnt	0.0505	0.2856	0.0473	0.0592	0.0268	0.5075	0.0404	0.6627
EUR	EUR	0.0011	-0.0037	0.0062	0.0032	0.0193	0.3219	1.0088	1.18	0.0083	0.0341	0.0015	0.0305	1.1523	1.3894	1.1753	1.6656			1062577.0	1217311.0	categorical-1418-both_sexes-3	continuous-5134-both_sexes-irnt	0.0505	0.2705	0.0473	0.0513	0.0134	0.7394	0.0403	0.3326
EUR	EUR	0.0024	-0.0042	0.0062	0.003	0.0193	0.293	1.0088	1.1941	0.0083	0.0416	0.0015	0.0305	1.1523	1.4034	1.1753	1.7007			1062577.0	1217311.0	categorical-1418-both_sexes-3	continuous-5135-both_sexes-irnt	0.0505	0.277	0.0473	0.0594	0.0316	0.4257	0.0397	0.7965
EUR	EUR	9.3836e-05	9.4325e-05	0.0059	0.0011	0.0193	0.0282	1.0088	1.027	0.0083	0.0087	0.0015	0.002	1.1523	1.2201	1.1753	1.2619			1062577.0	1217311.0	categorical-1418-both_sexes-3	continuous-699-both_sexes-irnt	0.0505	0.1032	0.0473	0.0332	0.004	0.9333	0.0481	0.0836
EUR	EUR	-0.0001	-0.0123	0.005	0.001	0.0193	0.0116	1.0088	1.0371	0.0083	0.0071	0.0015	0.0015	1.1523	1.127	1.1753	1.135			1062577.0	1217311.0	categorical-1418-both_sexes-3	continuous-709-both_sexes	0.0505	0.275	0.0473	0.0523	-0.0089	0.8981	0.0693	-0.1281
EUR	EUR	-0.0017	0.0175	0.0052	0.0011	0.0193	0.03	1.0088	1.0583	0.0083	0.008	0.0015	0.0018	1.1523	1.2697	1.1753	1.3061			1062577.0	1217311.0	categorical-1418-both_sexes-3	continuous-728-both_sexes	0.0505	0.1906	0.0473	0.026	-0.071	0.1183	0.0455	-1.5621
EUR	EUR	-0.0012	0.0272	0.0062	0.0016	0.0193	0.0836	1.0088	1.1621	0.0083	0.0127	0.0015	0.004	1.1523	1.6259	1.1753	1.7792			1062577.0	1217311.0	categorical-1418-both_sexes-3	continuous-738-both_sexes	0.0505	0.208	0.0473	0.0163	-0.0302	0.4391	0.039	-0.7737
EUR	EUR	0.0018	0.0355	0.0069	0.0021	0.0193	0.2912	1.0088	1.3337	0.0083	0.0476	0.0015	0.0286	1.1523	1.7806	1.1753	2.8277			1062577.0	1217311.0	categorical-1418-both_sexes-3	continuous-78-both_sexes-irnt	0.0504	0.1826	0.0474	0.026	0.0243	0.377	0.0275	0.8834
EUR	EUR	-0.0015	-0.0091	0.0057	0.0013	0.0193	0.04	1.0088	1.0392	0.0083	0.0085	0.0015	0.0021	1.1523	1.3135	1.1753	1.3708			1062577.0	1217311.0	categorical-1418-both_sexes-3	continuous-864-both_sexes	0.0505	0.1057	0.0473	0.0229	-0.0527	0.2445	0.0453	-1.1639
EUR	EUR	-0.0092	0.01	0.0065	0.0014	0.0193	0.0804	1.0088	1.0619	0.0083	0.0108	0.0015	0.003	1.1523	1.5771	1.1753	1.739			1062577.0	1217311.0	categorical-1418-both_sexes-3	continuous-924-both_sexes	0.0505	0.0837	0.0473	0.0146	-0.2322	1.8302e-10	0.0364	-6.375
EUR	EUR	-0.0028	-0.0006	0.0063	0.0013	0.0193	0.0338	1.0088	1.062	0.0083	0.0085	0.0015	0.0021	1.1523	1.2966	1.1753	1.3504			1062577.0	1217311.0	categorical-1418-both_sexes-3	continuous-943-both_sexes	0.0505	0.1768	0.0473	0.0243	-0.1084	0.0258	0.0486	-2.2298
EUR	EUR	-0.0028	0.0001	0.0071	0.0017	0.0193	0.1373	1.0088	1.443	0.0083	0.0565	0.0015	0.0112	1.1523	1.7413	1.1753	2.5138			1062577.0	1217311.0	categorical-1418-both_sexes-3	continuous-AG-both_sexes-irnt	0.0505	0.2927	0.0473	0.0373	-0.0543	0.0988	0.0329	-1.6507
EUR	EUR	0.0096	0.0111	0.0076	0.0019	0.0193	0.1786	1.0088	1.312	0.0083	0.0276	0.0015	0.0078	1.1523	2.1026	1.1753	2.8151			1062577.0	1217311.0	categorical-1418-both_sexes-3	continuous-DBP-both_sexes-auto_medadj_irnt	0.0505	0.1719	0.0473	0.0152	0.1627	5.4258e-07	0.0325	5.0106
EUR	EUR	0.0096	0.0101	0.0077	0.0019	0.0193	0.1764	1.0088	1.3091	0.0083	0.0275	0.0015	0.0077	1.1523	2.0855	1.1753	2.793			1062577.0	1217311.0	categorical-1418-both_sexes-3	continuous-DBP-both_sexes-auto_medadj_raw	0.0505	0.1724	0.0473	0.0153	0.1639	4.941e-07	0.0326	5.0286
EUR	EUR	0.005	0.0043	0.0073	0.0017	0.0193	0.1285	1.0088	1.2376	0.0083	0.0214	0.0015	0.0057	1.1523	1.9013	1.1753	2.3794			1062577.0	1217311.0	categorical-1418-both_sexes-3	continuous-DBP-both_sexes-combined_irnt	0.0505	0.1722	0.0473	0.0155	0.0996	0.0036	0.0341	2.9153
EUR	EUR	0.009	0.0133	0.0077	0.0018	0.0193	0.179	1.0088	1.3297	0.0083	0.0288	0.0015	0.0077	1.1523	2.1633	1.1753	2.9252			1062577.0	1217311.0	categorical-1418-both_sexes-3	continuous-DBP-both_sexes-combined_medadj_irnt	0.0505	0.1712	0.0473	0.0149	0.1534	1.6309e-06	0.032	4.7945
EUR	EUR	0.009	0.0125	0.0078	0.0018	0.0193	0.1771	1.0088	1.3255	0.0083	0.0286	0.0015	0.0077	1.1523	2.1502	1.1753	2.9029			1062577.0	1217311.0	categorical-1418-both_sexes-3	continuous-DBP-both_sexes-combined_medadj_raw	0.0505	0.171	0.0473	0.015	0.1542	1.5584e-06	0.0321	4.8036
EUR	EUR	0.0049	0.0037	0.0073	0.0017	0.0193	0.127	1.0088	1.234	0.0083	0.0213	0.0015	0.0056	1.1523	1.8891	1.1753	2.361			1062577.0	1217311.0	categorical-1418-both_sexes-3	continuous-DBP-both_sexes-combined_raw	0.0505	0.1719	0.0473	0.0156	0.0997	0.0036	0.0342	2.9138
EUR	EUR	0.0046	-0.0072	0.0079	0.0019	0.0193	0.1424	1.0088	1.4106	0.0083	0.1012	0.0015	0.0199	1.1523	1.6601	1.1752	2.6361			1062577.0	1217311.0	categorical-1418-both_sexes-3	continuous-LDLC-both_sexes-medadj_irnt	0.0502	0.251	0.0474	0.0618	0.088	0.0078	0.0331	2.6609
EUR	EUR	0.0045	-0.0059	0.008	0.0019	0.0193	0.1367	1.0088	1.4144	0.0083	0.1173	0.0015	0.0204	1.1523	1.6448	1.1752	2.5953			1062577.0	1217311.0	categorical-1418-both_sexes-3	continuous-LDLC-both_sexes-medadj_raw	0.0501	0.2598	0.0474	0.0735	0.0872	0.01	0.0338	2.5763
EUR	EUR	0.0062	-0.0007	0.0073	0.0017	0.0193	0.1255	1.0088	1.2134	0.0083	0.019	0.0015	0.0057	1.1523	1.8204	1.1753	2.2723			1062577.0	1217311.0	categorical-1418-both_sexes-3	continuous-MAP-both_sexes-auto_irnt	0.0505	0.1677	0.0473	0.0149	0.1262	0.0004	0.0355	3.5506
EUR	EUR	0.0101	0.0083	0.0077	0.0019	0.0193	0.1804	1.0088	1.3156	0.0083	0.0271	0.0015	0.008	1.1523	2.1026	1.1753	2.8367			1062577.0	1217311.0	categorical-1418-both_sexes-3	continuous-MAP-both_sexes-auto_medadj_irnt	0.0505	0.1718	0.0473	0.0147	0.1716	1.939e-07	0.033	5.2051
EUR	EUR	0.0101	0.0072	0.0077	0.0019	0.0193	0.177	1.0088	1.3114	0.0083	0.0269	0.0015	0.0079	1.1523	2.0769	1.1753	2.8034			1062577.0	1217311.0	categorical-1418-both_sexes-3	continuous-MAP-both_sexes-auto_medadj_raw	0.0505	0.1727	0.0473	0.0149	0.1722	2.0605e-07	0.0332	5.1938
EUR	EUR	0.0061	-0.0017	0.0073	0.0017	0.0193	0.122	1.0088	1.207	0.0083	0.0186	0.0015	0.0056	1.1523	1.8005	1.1753	2.2354			1062577.0	1217311.0	categorical-1418-both_sexes-3	continuous-MAP-both_sexes-auto_raw	0.0505	0.1675	0.0473	0.0151	0.1246	0.0005	0.0358	3.4846
EUR	EUR	0.0058	0.0008	0.0072	0.0017	0.0193	0.1255	1.0088	1.2216	0.0083	0.02	0.0015	0.0056	1.1523	1.8687	1.1753	2.3436			1062577.0	1217311.0	categorical-1418-both_sexes-3	continuous-MAP-both_sexes-combined_irnt	0.0505	0.1649	0.0473	0.0148	0.1177	0.0008	0.035	3.366
EUR	EUR	0.0098	0.0101	0.0078	0.0019	0.0193	0.1862	1.0088	1.3649	0.0083	0.0293	0.0015	0.0082	1.1523	2.2203	1.1753	3.0253			1062577.0	1217311.0	categorical-1418-both_sexes-3	continuous-MAP-both_sexes-combined_medadj_irnt	0.0505	0.1802	0.0473	0.0144	0.1637	5.0525e-07	0.0326	5.0243
EUR	EUR	0.0098	0.009	0.0079	0.0019	0.0193	0.1827	1.0088	1.3592	0.0083	0.029	0.0015	0.0081	1.1523	2.1939	1.1753	2.9887			1062577.0	1217311.0	categorical-1418-both_sexes-3	continuous-MAP-both_sexes-combined_medadj_raw	0.0505	0.1806	0.0473	0.0146	0.1642	5.4277e-07	0.0328	5.0105
EUR	EUR	0.0056	-0.0002	0.0072	0.0017	0.0193	0.1223	1.0088	1.2157	0.0083	0.0196	0.0015	0.0055	1.1523	1.8485	1.1753	2.3079			1062577.0	1217311.0	categorical-1418-both_sexes-3	continuous-MAP-both_sexes-combined_raw	0.0505	0.1649	0.0473	0.015	0.1162	0.001	0.0352	3.3
EUR	EUR	0.009	0.002	0.0051	0.0034	0.0193	0.1822	1.0089	1.0169	0.0083	0.0065	0.0015	0.0164	1.1523	1.1364	1.1753	1.1503			1062577.0	1217311.0	categorical-1418-both_sexes-3	continuous-MAP-both_sexes-manual_medadj_raw	0.0506	0.1124	0.0473	0.043	0.1508	0.0093	0.058	2.5993
EUR	EUR	0.0043	0.0017	0.0047	0.0033	0.0193	0.127	1.0089	1.0158	0.0083	0.0068	0.0015	0.0152	1.1523	1.0988	1.1753	1.1096			1062577.0	1217311.0	categorical-1418-both_sexes-3	continuous-MAP-both_sexes-manual_raw	0.0506	0.1444	0.0473	0.0621	0.0868	0.185	0.0655	1.3256
EUR	EUR	0.0041	0.005	0.006	0.0015	0.0193	0.0784	1.0088	1.0631	0.0083	0.0108	0.0015	0.0029	1.1523	1.5733	1.1753	1.7198			1062577.0	1217311.0	categorical-1418-both_sexes-3	continuous-MCP-both_sexes-irnt	0.0505	0.0877	0.0473	0.0151	0.1065	0.0058	0.0386	2.757
EUR	EUR	0.0008	0.006	0.0073	0.0017	0.0193	0.1375	1.0088	1.466	0.0083	0.0636	0.0015	0.0112	1.1523	1.753	1.1753	2.5477			1062577.0	1217311.0	categorical-1418-both_sexes-3	continuous-NAP-both_sexes-irnt	0.0505	0.3011	0.0473	0.0411	0.0158	0.6387	0.0337	0.4695
EUR	EUR	0.0039	-0.0078	0.007	0.0017	0.0193	0.1529	1.0088	1.2321	0.0083	0.0256	0.0015	0.0069	1.1523	1.8606	1.1753	2.474			1062577.0	1217311.0	categorical-1418-both_sexes-3	continuous-PP-both_sexes-auto_irnt	0.0505	0.1575	0.0473	0.0174	0.0723	0.0201	0.0311	2.324
EUR	EUR	0.0059	-0.0038	0.0072	0.0017	0.0193	0.1683	1.0088	1.2565	0.0083	0.027	0.0015	0.0072	1.1523	1.9383	1.1753	2.6156			1062577.0	1217311.0	categorical-1418-both_sexes-3	continuous-PP-both_sexes-auto_medadj_irnt	0.0505	0.1587	0.0473	0.0167	0.1032	0.0009	0.031	3.3273
EUR	EUR	0.0038	-0.0081	0.0069	0.0017	0.0193	0.1486	1.0088	1.2254	0.0083	0.0255	0.0015	0.0068	1.1523	1.8284	1.1753	2.4331			1062577.0	1217311.0	categorical-1418-both_sexes-3	continuous-PP-both_sexes-auto_raw	0.0505	0.1573	0.0473	0.0178	0.0715	0.0222	0.0313	2.2869
EUR	EUR	0.004	-0.0087	0.0068	0.0017	0.0193	0.1516	1.009	1.2509	0.0085	0.0271	0.0016	0.0069	1.1523	1.8972	1.175	2.5552			1062577.0	1217311.0	categorical-1418-both_sexes-3	continuous-PP-both_sexes-combined_irnt	0.0514	0.1613	0.0484	0.0174	0.0746	0.0162	0.031	2.4034
EUR	EUR	0.0061	-0.0044	0.0073	0.0018	0.0193	0.1718	1.0088	1.3054	0.0083	0.0291	0.0015	0.0074	1.1523	2.0302	1.1753	2.773			1062577.0	1217311.0	categorical-1418-both_sexes-3	continuous-PP-both_sexes-combined_medadj_irnt	0.0505	0.1723	0.0473	0.0164	0.1051	0.0006	0.0308	3.4141
EUR	EUR	0.006	-0.0054	0.0072	0.0017	0.0193	0.1661	1.0088	1.2963	0.0083	0.0288	0.0015	0.0072	1.1523	1.984	1.1753	2.7182			1062577.0	1217311.0	categorical-1418-both_sexes-3	continuous-PP-both_sexes-combined_medadj_raw	0.0505	0.1724	0.0473	0.0168	0.105	0.0007	0.0309	3.4037
EUR	EUR	0.004	-0.0094	0.0069	0.0016	0.0193	0.148	1.0088	1.243	0.0083	0.0266	0.0015	0.0067	1.1523	1.8647	1.1753	2.5166			1062577.0	1217311.0	categorical-1418-both_sexes-3	continuous-PP-both_sexes-combined_raw	0.0505	0.1602	0.0473	0.0175	0.0744	0.0162	0.0309	2.404
EUR	EUR	0.0064	-0.007	0.0052	0.0033	0.0193	0.1341	1.0089	1.0304	0.0083	0.0076	0.0015	0.0168	1.1523	1.1207	1.1753	1.1284			1062577.0	1217311.0	categorical-1418-both_sexes-3	continuous-PP-both_sexes-manual_raw	0.0506	0.2368	0.0473	0.0592	0.1264	0.0534	0.0654	1.932
EUR	EUR	0.0096	0.0045	0.0076	0.0019	0.0193	0.1809	1.0088	1.3123	0.0083	0.0269	0.0015	0.0076	1.1523	2.094	1.1753	2.8211			1062577.0	1217311.0	categorical-1418-both_sexes-3	continuous-SBP-both_sexes-auto_medadj_irnt	0.0505	0.1715	0.0473	0.0147	0.1619	6.9681e-07	0.0326	4.9623
EUR	EUR	0.0094	0.003	0.0076	0.0019	0.0193	0.1744	1.0088	1.3042	0.0083	0.0264	0.0015	0.0074	1.1523	2.0556	1.1753	2.7591			1062577.0	1217311.0	categorical-1418-both_sexes-3	continuous-SBP-both_sexes-auto_medadj_raw	0.0505	0.1729	0.0473	0.015	0.1617	8.8551e-07	0.0329	4.9155
EUR	EUR	0.0059	-0.0031	0.0071	0.0017	0.0193	0.1356	1.0088	1.2423	0.0083	0.0213	0.0015	0.0057	1.1523	1.93	1.1753	2.4429			1062577.0	1217311.0	categorical-1418-both_sexes-3	continuous-SBP-both_sexes-combined_irnt	0.0505	0.1679	0.0473	0.0148	0.1162	0.0006	0.0338	3.4384
EUR	EUR	0.0094	0.0054	0.0077	0.0019	0.0193	0.1867	1.0088	1.3621	0.0083	0.0291	0.0015	0.0078	1.1523	2.2159	1.1753	3.0088			1062577.0	1217311.0	categorical-1418-both_sexes-3	continuous-SBP-both_sexes-combined_medadj_irnt	0.0505	0.1803	0.0473	0.0145	0.1569	1.2102e-06	0.0323	4.854
EUR	EUR	0.0093	0.0037	0.0077	0.0019	0.0193	0.18	1.0088	1.352	0.0083	0.0285	0.0015	0.0076	1.1523	2.1764	1.1753	2.9397			1062577.0	1217311.0	categorical-1418-both_sexes-3	continuous-SBP-both_sexes-combined_medadj_raw	0.0505	0.1815	0.0473	0.0147	0.157	1.4483e-06	0.0326	4.8182
EUR	EUR	0.0056	-0.0046	0.0071	0.0017	0.0193	0.1298	1.0088	1.2321	0.0083	0.0206	0.0015	0.0055	1.1523	1.8891	1.1753	2.3798			1062577.0	1217311.0	categorical-1418-both_sexes-3	continuous-SBP-both_sexes-combined_raw	0.0505	0.1682	0.0473	0.0149	0.1124	0.001	0.0341	3.2954
EUR	EUR	0.0099	-0.0016	0.0052	0.0035	0.0193	0.1767	1.0089	1.0193	0.0083	0.0068	0.0015	0.0167	1.1523	1.1333	1.1753	1.1484			1062577.0	1217311.0	categorical-1418-both_sexes-3	continuous-SBP-both_sexes-manual_medadj_raw	0.0506	0.1303	0.0473	0.046	0.1696	0.0045	0.0597	2.8409
EUR	EUR	0.0056	-0.0008	0.0067	0.0015	0.0193	0.1026	1.0088	1.0671	0.0083	0.0126	0.0015	0.0039	1.1523	1.6908	1.1753	1.9451			1062577.0	1217311.0	categorical-1418-both_sexes-3	continuous-Smoking-both_sexes-Ever_Never	0.0505	0.071	0.0473	0.0133	0.1266	0.0002	0.0342	3.6969
EUR	EUR	0.0049	0.0139	0.0075	0.0019	0.0193	0.1823	1.0088	1.3367	0.0083	0.0551	0.0015	0.0144	1.1523	1.9218	1.1753	2.9821			1062577.0	1217311.0	categorical-1418-both_sexes-3	continuous-eGFR-both_sexes-irnt	0.0505	0.1699	0.0473	0.0278	0.0827	0.0101	0.0322	2.5707
EUR	EUR	-0.0009	0.0354	0.0077	0.0019	0.0193	0.2156	1.0089	1.4561	0.0083	0.0674	0.0015	0.0169	1.1523	2.1112	1.1752	3.3562			1062577.0	1217311.0	categorical-1418-both_sexes-3	continuous-eGFRcreacys-both_sexes-irnt	0.0505	0.1936	0.0473	0.0286	-0.0141	0.6412	0.0302	-0.4661
EUR	EUR	-0.0074	0.0409	0.0075	0.0019	0.0193	0.2155	1.0088	1.212	0.0083	0.044	0.0015	0.0215	1.1523	2.0812	1.1752	3.0164			1062577.0	1217311.0	categorical-1418-both_sexes-3	continuous-eGFRcys-both_sexes-irnt	0.0505	0.1051	0.0472	0.0218	-0.1144	0.0002	0.0303	-3.7769
EUR	EUR	0.0162	0.0128	0.0081	0.0019	0.0193	0.1565	1.0088	1.1392	0.0083	0.0214	0.0015	0.0055	1.1523	2.0133	1.1753	2.4494			1062577.0	1217311.0	categorical-1418-both_sexes-3	continuous-whr-both_sexes-irnt	0.0505	0.096	0.0473	0.0148	0.2944	6.2112e-19	0.0331	8.8882
EUR	EUR	0.0086	0.006	0.0061	0.0013	0.0193	0.0398	1.0088	1.0591	0.0083	0.0111	0.0015	0.0024	1.1523	1.2899	1.1753	1.3995			1062577.0	1217311.0	categorical-1418-both_sexes-3	icd10-E11-both_sexes	0.0505	0.148	0.0473	0.0278	0.3118	1.7261e-11	0.0463	6.7275
EUR	EUR	0.0108	0.0141	0.0061	0.0012	0.0193	0.0289	1.0088	1.0126	0.0083	0.0084	0.0015	0.0018	1.1523	1.2267	1.1753	1.2648			1062577.0	1217311.0	categorical-1418-both_sexes-3	icd10-E66-both_sexes	0.0505	0.0474	0.0473	0.0316	0.4552	5.0002e-23	0.0461	9.8817
EUR	EUR	0.0082	0.0172	0.0057	0.0011	0.0193	0.0329	1.0088	1.0273	0.0083	0.0125	0.0015	0.0025	1.1523	1.2398	1.1753	1.3082			1062577.0	1217311.0	categorical-1418-both_sexes-3	icd10-E78-both_sexes	0.0505	0.0887	0.0473	0.0405	0.324	7.9791e-14	0.0434	7.4707
EUR	EUR	0.001	-0.0235	0.0053	0.001	0.0193	0.0189	1.0088	1.0086	0.0083	0.0072	0.0015	0.0015	1.1523	1.1491	1.1753	1.1729			1062577.0	1217311.0	categorical-1418-both_sexes-3	icd10-F17-both_sexes	0.0505	0.0497	0.0473	0.0417	0.053	0.3248	0.0538	0.9846
EUR	EUR	0.0026	0.0089	0.0051	0.0009	0.0193	0.016	1.0088	0.9938	0.0083	0.0068	0.0015	0.0014	1.1523	1.1175	1.1753	1.1278		Ratio < 0, possibly indicating GC correction	1062577.0	1217311.0	categorical-1418-both_sexes-3	icd10-F32-both_sexes	0.0505		0.0473		0.1465	0.0048	0.052	2.8194
EUR	EUR	0.0036	0.0095	0.0057	0.001	0.0193	0.0102	1.0088	1.0009	0.0083	0.0071	0.0015	0.0013	1.1523	1.0772	1.1753	1.0882			1062577.0	1217311.0	categorical-1418-both_sexes-3	icd10-G47-both_sexes	0.0505	0.0097	0.0473	0.0804	0.2595	0.0003	0.072	3.6063
EUR	EUR	0.0052	0.0158	0.0052	0.001	0.0193	0.0258	1.0088	1.0247	0.0083	0.008	0.0015	0.0019	1.1523	1.2038	1.1753	1.2418			1062577.0	1217311.0	categorical-1418-both_sexes-3	icd10-I20-both_sexes	0.0505	0.102	0.0473	0.033	0.235	2.1604e-07	0.0453	5.185
EUR	EUR	0.0065	0.015	0.0055	0.0011	0.0193	0.0357	1.0088	1.0192	0.0084	0.0102	0.0015	0.0026	1.1523	1.2398	1.1753	1.3243			1062577.0	1217311.0	categorical-1418-both_sexes-3	icd10-I25-both_sexes	0.05	0.0591	0.048	0.0315	0.2454	6.9027e-09	0.0424	5.7933
EUR	EUR	0.0017	0.001	0.0054	0.001	0.0193	0.0219	1.0088	1.0334	0.0083	0.0146	0.0015	0.0022	1.1523	1.1651	1.1753	1.227			1062577.0	1217311.0	categorical-1418-both_sexes-3	icd10-I83-both_sexes	0.0505	0.147	0.0473	0.0644	0.0832	0.0904	0.0491	1.6933
EUR	EUR	-0.0009	0.0046	0.0056	0.001	0.0193	0.0091	1.0088	1.0076	0.0083	0.0086	0.0015	0.0017	1.1523	1.0557	1.1753	1.0856			1062577.0	1217311.0	categorical-1418-both_sexes-3	icd10-J33-both_sexes	0.0505	0.0885	0.0473	0.101	-0.0672	0.3657	0.0743	-0.9045
EUR	EUR	0.0046	-0.0174	0.0052	0.0009	0.0193	0.018	1.0088	1.0116	0.0083	0.009	0.0015	0.002	1.1523	1.1428	1.1753	1.1676			1062577.0	1217311.0	categorical-1418-both_sexes-3	icd10-J44-both_sexes	0.0505	0.0691	0.0473	0.0537	0.2463	1.3963e-06	0.051	4.8255
EUR	EUR	0.0037	6.8846e-05	0.0057	0.0012	0.0193	0.0333	1.0088	1.0265	0.0083	0.0119	0.0015	0.0029	1.1523	1.2168	1.1753	1.316			1062577.0	1217311.0	categorical-1418-both_sexes-3	icd10-J45-both_sexes	0.0505	0.0838	0.0473	0.0378	0.1452	0.0018	0.0465	3.1248
EUR	EUR	0.0035	0.0047	0.0055	0.0011	0.0193	0.018	1.0088	1.0166	0.0083	0.0078	0.0015	0.0015	1.1523	1.1587	1.1753	1.1702			1062577.0	1217311.0	categorical-1418-both_sexes-3	icd10-K21-both_sexes	0.0505	0.0978	0.0473	0.046	0.1893	0.001	0.0576	3.2848
EUR	EUR	0.0032	-0.0127	0.0053	0.001	0.0193	0.0099	1.0088	1.0175	0.0083	0.0079	0.0015	0.0013	1.1523	1.0895	1.1753	1.1033			1062577.0	1217311.0	categorical-1418-both_sexes-3	icd10-K22-both_sexes	0.0505	0.1697	0.0473	0.0764	0.2288	0.0008	0.0682	3.3523
EUR	EUR	0.0009	0.0125	0.0058	0.0011	0.0193	0.0161	1.0088	1.0127	0.0083	0.0072	0.0015	0.0015	1.1523	1.1396	1.1753	1.1514			1062577.0	1217311.0	categorical-1418-both_sexes-3	icd10-K29-both_sexes	0.0505	0.0837	0.0473	0.0478	0.0517	0.4309	0.0656	0.7877
EUR	EUR	-0.0017	-0.0055	0.0052	0.001	0.0193	0.0222	1.0089	1.0081	0.0082	0.0086	0.0015	0.0025	1.1523	1.1396	1.1755	1.1959			1062577.0	1217311.0	categorical-1418-both_sexes-3	icd10-K40-both_sexes	0.0509	0.0412	0.0469	0.0438	-0.0823	0.1001	0.05	-1.6445
EUR	EUR	0.0037	-0.0022	0.0055	0.0011	0.0193	0.0255	1.0088	1.0258	0.0083	0.0083	0.0015	0.0016	1.1523	1.2103	1.1753	1.2424			1062577.0	1217311.0	categorical-1418-both_sexes-3	icd10-K44-both_sexes	0.0505	0.1063	0.0473	0.0341	0.1679	0.0007	0.0494	3.398
EUR	EUR	0.0029	-0.0067	0.0051	0.0009	0.0193	0.0086	1.0088	1.0022	0.0083	0.0064	0.0015	0.0013	1.1523	1.0679	1.1753	1.0756			1062577.0	1217311.0	categorical-1418-both_sexes-3	icd10-K52-both_sexes	0.0505	0.0287	0.0473	0.0841	0.2222	0.0009	0.0672	3.3059
EUR	EUR	0.0006	0.0078	0.0055	0.0011	0.0193	0.0372	1.0088	1.0163	0.0083	0.0116	0.0015	0.0023	1.1523	1.2464	1.1753	1.3374			1062577.0	1217311.0	categorical-1418-both_sexes-3	icd10-K57-both_sexes	0.0505	0.0482	0.0473	0.0345	0.0241	0.5719	0.0427	0.5652
EUR	EUR	0.0025	0.0118	0.0052	0.001	0.0193	0.0172	1.0089	1.0211	0.0085	0.0097	0.0016	0.0019	1.1523	1.1333	1.1754	1.1691			1062577.0	1217311.0	categorical-1418-both_sexes-3	icd10-K80-both_sexes	0.0506	0.1248	0.0484	0.0572	0.1369	0.0126	0.0549	2.4937
EUR	EUR	0.0032	0.0012	0.0049	0.0009	0.0193	0.0207	1.0088	1.0213	0.0083	0.0094	0.0015	0.002	1.1523	1.1587	1.1753	1.2025			1062577.0	1217311.0	categorical-1418-both_sexes-3	icd10-M16-both_sexes	0.0505	0.1051	0.0473	0.0462	0.1587	0.0008	0.0476	3.3368
EUR	EUR	0.0059	0.0128	0.0057	0.0011	0.0193	0.0285	1.0088	1.0249	0.0084	0.0085	0.0015	0.0019	1.1523	1.2234	1.1754	1.271			1062577.0	1217311.0	categorical-1418-both_sexes-3	icd10-M17-both_sexes	0.0501	0.0919	0.048	0.0313	0.2496	4.4476e-08	0.0456	5.4721
EUR	EUR	0.0024	0.0111	0.0051	0.0009	0.0193	0.0087	1.0088	1.0119	0.0083	0.0068	0.0015	0.0012	1.1523	1.0802	1.1753	1.086			1062577.0	1217311.0	categorical-1418-both_sexes-3	icd10-M51-both_sexes	0.0505	0.1387	0.0473	0.0793	0.1814	0.0068	0.0671	2.7054
EUR	EUR	0.0005	0.0113	0.0057	0.0011	0.0193	0.0132	1.0088	0.9981	0.0083	0.0078	0.0015	0.0014	1.1523	1.1082	1.1753	1.112		Ratio < 0, possibly indicating GC correction	1062577.0	1217311.0	categorical-1418-both_sexes-3	icd10-M75-both_sexes	0.0505		0.0473		0.0305	0.6425	0.0658	0.4642
EUR	EUR	-0.0015	-0.0015	0.0055	0.001	0.0193	0.0121	1.0088	1.0048	0.0083	0.0072	0.0015	0.0013	1.1523	1.0988	1.1753	1.1067			1062577.0	1217311.0	categorical-1418-both_sexes-3	icd10-N20-both_sexes	0.0505	0.0452	0.0473	0.0679	-0.1014	0.1429	0.0692	-1.4652
EUR	EUR	0.0019	0.0131	0.0049	0.0009	0.0193	0.0141	1.0088	1.018	0.0083	0.0077	0.0015	0.0014	1.1523	1.1113	1.1753	1.1388			1062577.0	1217311.0	categorical-1418-both_sexes-3	icd10-N81-both_sexes	0.0505	0.1297	0.0473	0.0558	0.114	0.0492	0.058	1.9672
EUR	EUR	0.0037	0.0076	0.0054	0.001	0.0193	0.022	1.0088	1.0141	0.0083	0.0071	0.0015	0.0015	1.1523	1.1843	1.1753	1.2029			1062577.0	1217311.0	categorical-1418-both_sexes-3	icd10-R07-both_sexes	0.0505	0.0695	0.0473	0.035	0.178	0.0003	0.0494	3.6052
EUR	EUR	0.0013	-0.0042	0.0052	0.001	0.0193	0.0164	1.0088	1.0179	0.0082	0.0077	0.0015	0.0015	1.1523	1.1364	1.1752	1.1571			1062577.0	1217311.0	categorical-1418-both_sexes-3	icd10-R10-both_sexes	0.0504	0.1139	0.0471	0.0493	0.0744	0.1772	0.0551	1.3495
EUR	EUR	0.0004	0.0066	0.0049	0.0009	0.0193	0.0053	1.0088	1.0086	0.0083	0.0066	0.0015	0.0012	1.1523	1.0466	1.1753	1.0539			1062577.0	1217311.0	categorical-1418-both_sexes-3	icd10-R19-both_sexes	0.0505	0.1597	0.0473	0.1232	0.0415	0.6341	0.0872	0.476
EUR	EUR	0.0002	-0.0027	0.005	0.001	0.0193	0.0132	1.0088	1.0239	0.0083	0.0067	0.0015	0.0014	1.1523	1.127	1.1753	1.1362			1062577.0	1217311.0	categorical-1418-both_sexes-3	icd10-Z72-both_sexes	0.0505	0.1752	0.0473	0.049	0.01	0.8742	0.0631	0.1584
EUR	EUR	0.0038	0.0108	0.006	0.0011	0.0193	0.0108	1.0088	1.0284	0.0083	0.0082	0.0015	0.0016	1.1523	1.0895	1.1753	1.1197			1062577.0	1217311.0	categorical-1418-both_sexes-3	icd10-Z82-both_sexes	0.0505	0.2375	0.0473	0.0682	0.2619	0.0003	0.0728	3.5983
EUR	EUR	0.006	0.0031	0.0053	0.0011	0.0193	0.0242	1.0088	1.0121	0.0083	0.0082	0.0015	0.0018	1.1523	1.194	1.1753	1.2204			1062577.0	1217311.0	categorical-1418-both_sexes-3	icd10-Z86-both_sexes	0.0505	0.0551	0.0473	0.0374	0.2777	9.7555e-09	0.0484	5.7349
EUR	EUR	0.0036	0.0008	0.0057	0.001	0.0193	0.0154	1.0088	1.0184	0.0083	0.0082	0.0015	0.0015	1.1523	1.1364	1.1753	1.1518			1062577.0	1217311.0	categorical-1418-both_sexes-3	icd10-Z88-both_sexes	0.0505	0.121	0.0473	0.054	0.2085	0.0003	0.058	3.5952
EUR	EUR	0.0045	0.0134	0.0054	0.001	0.0193	0.0181	1.0088	1.0101	0.0083	0.0082	0.0015	0.0018	1.1523	1.1301	1.1753	1.1632			1062577.0	1217311.0	categorical-1418-both_sexes-3	icd10-Z95-both_sexes	0.0505	0.062	0.0473	0.0502	0.2433	1.019e-05	0.0551	4.4131
EUR	EUR	0.0081	0.0097	0.006	0.0013	0.0193	0.0381	1.0088	1.0702	0.0083	0.0114	0.0015	0.0024	1.1523	1.2932	1.1753	1.3966			1062577.0	1217311.0	categorical-1418-both_sexes-3	phecode-250-both_sexes	0.0505	0.1771	0.0473	0.0288	0.2973	2.1911e-10	0.0468	6.3473
EUR	EUR	0.0087	0.0067	0.0062	0.0013	0.0193	0.0402	1.0093	1.0636	0.0082	0.0111	0.0015	0.0024	1.1523	1.2966	1.1752	1.4065			1062577.0	1217311.0	categorical-1418-both_sexes-3	phecode-250.2-both_sexes	0.053	0.1564	0.0466	0.0272	0.3116	3.3152e-11	0.047	6.6318
EUR	EUR	0.0081	0.0175	0.0057	0.0011	0.0193	0.0328	1.0088	1.0285	0.0083	0.0125	0.0015	0.0025	1.1523	1.2398	1.1753	1.3087			1062577.0	1217311.0	categorical-1418-both_sexes-3	phecode-272-both_sexes	0.0505	0.0924	0.0473	0.0404	0.3218	1.167e-13	0.0434	7.4205
EUR	EUR	0.0081	0.0174	0.0057	0.0011	0.0193	0.0333	1.0088	1.0361	0.0083	0.0126	0.0015	0.0026	1.1523	1.2498	1.1753	1.3202			1062577.0	1217311.0	categorical-1418-both_sexes-3	phecode-272.1-both_sexes	0.0505	0.1128	0.0473	0.0393	0.3206	1.3515e-13	0.0433	7.401
EUR	EUR	0.0079	0.0168	0.0057	0.0011	0.0193	0.0311	1.0088	1.0273	0.0083	0.0128	0.0015	0.0025	1.1523	1.2267	1.1753	1.2919			1062577.0	1217311.0	categorical-1418-both_sexes-3	phecode-272.11-both_sexes	0.0505	0.0936	0.0473	0.0437	0.323	7.6991e-13	0.0451	7.1664
EUR	EUR	0.0108	0.0143	0.0061	0.0011	0.0193	0.0294	1.0088	1.0112	0.0083	0.0084	0.0015	0.0019	1.1523	1.2299	1.1753	1.2673			1062577.0	1217311.0	categorical-1418-both_sexes-3	phecode-278-both_sexes	0.0505	0.042	0.0473	0.0313	0.4534	1.3562e-23	0.0453	10.0115
EUR	EUR	0.0108	0.0142	0.0061	0.0012	0.0193	0.0291	1.0088	1.017	0.0083	0.0084	0.0015	0.0019	1.1523	1.2332	1.1753	1.271			1062577.0	1217311.0	categorical-1418-both_sexes-3	phecode-278.1-both_sexes	0.0505	0.0627	0.0473	0.031	0.4549	4.6537e-23	0.046	9.8888
EUR	EUR	0.0012	-0.0002	0.0053	0.001	0.0193	0.0107	1.0088	1.0132	0.0083	0.0072	0.0015	0.0014	1.1523	1.1019	1.1753	1.0965			1062577.0	1217311.0	categorical-1418-both_sexes-3	phecode-300-both_sexes	0.0505	0.1368	0.0473	0.0751	0.0838	0.2362	0.0708	1.1844
EUR	EUR	0.001	0.0014	0.0055	0.001	0.0193	0.0099	1.0088	1.0102	0.0083	0.0072	0.0015	0.0014	1.1523	1.0926	1.1753	1.0876			1062577.0	1217311.0	categorical-1418-both_sexes-3	phecode-300.1-both_sexes	0.0505	0.1164	0.0473	0.0818	0.0723	0.3292	0.0741	0.9758
EUR	EUR	0.0052	0.0024	0.0055	0.0011	0.0193	0.0232	1.0088	1.0131	0.0083	0.0077	0.0015	0.0017	1.1523	1.1811	1.1753	1.2085			1062577.0	1217311.0	categorical-1418-both_sexes-3	phecode-306-both_sexes	0.0505	0.0627	0.0473	0.0371	0.2477	1.1925e-06	0.051	4.8569
EUR	EUR	-5.484e-05	6.3718e-05	0.005	0.001	0.0193	0.0134	1.0088	0.9966	0.0083	0.007	0.0015	0.0013	1.1523	1.0926	1.1753	1.1069		Ratio < 0, possibly indicating GC correction	1062577.0	1217311.0	categorical-1418-both_sexes-3	phecode-317-both_sexes	0.0505		0.0473		-0.0034	0.9567	0.0627	-0.0543
EUR	EUR	0.001	-0.0233	0.0054	0.0011	0.0193	0.0206	1.0088	1.0127	0.0083	0.0072	0.0015	0.0016	1.1523	1.1619	1.1753	1.1856			1062577.0	1217311.0	categorical-1418-both_sexes-3	phecode-318-both_sexes	0.0505	0.0684	0.0473	0.0389	0.0519	0.3281	0.053	0.9779
EUR	EUR	0.0037	0.0089	0.0057	0.001	0.0193	0.0103	1.0088	0.9999	0.0083	0.007	0.0015	0.0014	1.1523	1.0741	1.1753	1.088		Ratio < 0, possibly indicating GC correction	1062577.0	1217311.0	categorical-1418-both_sexes-3	phecode-327-both_sexes	0.0505		0.0473		0.2608	0.0003	0.0716	3.6412
EUR	EUR	0.0035	0.0101	0.0056	0.001	0.0193	0.0108	1.0088	0.9999	0.0083	0.0078	0.0015	0.0014	1.1523	1.0864	1.1753	1.0926		Ratio < 0, possibly indicating GC correction	1062577.0	1217311.0	categorical-1418-both_sexes-3	phecode-327.3-both_sexes	0.0505		0.0473		0.2401	0.0007	0.0705	3.4051
EUR	EUR	0.01	0.0216	0.0064	0.0014	0.0193	0.0766	1.0088	1.0962	0.0083	0.0163	0.0015	0.0038	1.1523	1.5217	1.1753	1.7739			1062577.0	1217311.0	categorical-1418-both_sexes-3	phecode-401-both_sexes	0.0505	0.1243	0.0473	0.021	0.261	2.3724e-12	0.0372	7.0106
EUR	EUR	0.01	0.0218	0.0064	0.0014	0.0193	0.0765	1.0088	1.0938	0.0083	0.0162	0.0015	0.0038	1.1523	1.5181	1.1753	1.7708			1062577.0	1217311.0	categorical-1418-both_sexes-3	phecode-401.1-both_sexes	0.0505	0.1217	0.0473	0.0211	0.2604	2.3622e-12	0.0371	7.0112
EUR	EUR	0.0066	0.0144	0.0053	0.0011	0.0193	0.036	1.0088	1.03	0.0083	0.0099	0.0015	0.0024	1.1523	1.2464	1.1753	1.3343			1062577.0	1217311.0	categorical-1418-both_sexes-3	phecode-411-both_sexes	0.0505	0.0896	0.0473	0.0295	0.2503	1.2288e-09	0.0412	6.0764
EUR	EUR	0.0035	0.0115	0.0051	0.0009	0.0193	0.0121	1.0089	1.0016	0.0082	0.0079	0.0015	0.0015	1.1523	1.0802	1.1751	1.0966			1062577.0	1217311.0	categorical-1418-both_sexes-3	phecode-411.1-both_sexes	0.0509	0.0167	0.0468	0.0823	0.2311	0.0002	0.0624	3.7047
EUR	EUR	0.0049	0.0094	0.005	0.0011	0.0193	0.026	1.0088	1.0068	0.0083	0.0086	0.0015	0.0021	1.1523	1.1651	1.1753	1.2157			1062577.0	1217311.0	categorical-1418-both_sexes-3	phecode-411.2-both_sexes	0.0505	0.0314	0.0473	0.0397	0.2177	1.1256e-05	0.0496	4.3915
EUR	EUR	0.0057	0.0158	0.0053	0.001	0.0193	0.0297	1.0088	1.0277	0.0083	0.0083	0.0015	0.0021	1.1523	1.2201	1.1753	1.2677			1062577.0	1217311.0	categorical-1418-both_sexes-3	phecode-411.3-both_sexes	0.0505	0.1037	0.0473	0.0308	0.2396	4.9505e-08	0.0439	5.4531
EUR	EUR	0.0057	0.0174	0.0056	0.0011	0.0193	0.0345	1.0088	1.0309	0.0083	0.0102	0.0015	0.0028	1.1523	1.2201	1.1753	1.3147			1062577.0	1217311.0	categorical-1418-both_sexes-3	phecode-411.4-both_sexes	0.0505	0.0982	0.0473	0.0324	0.2197	4.9365e-07	0.0437	5.0288
EUR	EUR	0.0066	0.0149	0.0054	0.0011	0.0193	0.037	1.0088	1.021	0.0083	0.0102	0.0015	0.0026	1.1523	1.2431	1.1753	1.3308			1062577.0	1217311.0	categorical-1418-both_sexes-3	phecode-411.8-both_sexes	0.0505	0.0634	0.0473	0.031	0.2484	1.7189e-09	0.0413	6.0224
EUR	EUR	0.0035	0.0067	0.0051	0.001	0.0193	0.0216	1.0088	1.0189	0.0083	0.0072	0.0015	0.0015	1.1523	1.1843	1.1753	1.2021			1062577.0	1217311.0	categorical-1418-both_sexes-3	phecode-418-both_sexes	0.0505	0.0935	0.0473	0.0356	0.1721	0.0007	0.0505	3.4053
EUR	EUR	0.0021	-0.0011	0.0053	0.001	0.0193	0.0254	1.0088	1.0305	0.0083	0.0146	0.0015	0.0023	1.1523	1.1715	1.1753	1.2386			1062577.0	1217311.0	categorical-1418-both_sexes-3	phecode-454-both_sexes	0.0505	0.1277	0.0473	0.0611	0.096	0.0428	0.0474	2.0256
EUR	EUR	0.002	-0.0007	0.0054	0.001	0.0193	0.0256	1.0088	1.0383	0.0083	0.0154	0.0015	0.0024	1.1523	1.1779	1.1753	1.2476			1062577.0	1217311.0	categorical-1418-both_sexes-3	phecode-454.1-both_sexes	0.0505	0.1548	0.0473	0.0623	0.089	0.0603	0.0474	1.8783
EUR	EUR	0.0041	-0.004	0.0056	0.001	0.0193	0.0104	1.0088	1.0151	0.0083	0.007	0.0015	0.0014	1.1523	1.0957	1.1753	1.103			1062577.0	1217311.0	categorical-1418-both_sexes-3	phecode-459-both_sexes	0.0505	0.1464	0.0473	0.0681	0.2907	5.0255e-05	0.0717	4.0544
EUR	EUR	-0.0011	0.0045	0.0055	0.001	0.0193	0.0101	1.0088	1.007	0.0083	0.009	0.0015	0.0019	1.1523	1.0588	1.1753	1.0901			1062577.0	1217311.0	categorical-1418-both_sexes-3	phecode-471-both_sexes	0.0505	0.0773	0.0473	0.0994	-0.0817	0.2531	0.0715	-1.1429
EUR	EUR	0.0039	-0.0012	0.0057	0.0012	0.0193	0.0357	1.0088	1.0377	0.0083	0.0123	0.0015	0.0031	1.1523	1.2398	1.1753	1.3409			1062577.0	1217311.0	categorical-1418-both_sexes-3	phecode-495-both_sexes	0.0505	0.1107	0.0473	0.0359	0.1477	0.0012	0.0457	3.2342
EUR	EUR	0.0048	-0.0174	0.0052	0.001	0.0193	0.0206	1.0088	1.0108	0.0083	0.0089	0.0015	0.0022	1.1523	1.1491	1.1753	1.1777			1062577.0	1217311.0	categorical-1418-both_sexes-3	phecode-496.2-both_sexes	0.0505	0.0606	0.0473	0.0499	0.2388	1.2115e-06	0.0492	4.8537
EUR	EUR	0.0049	-0.018	0.0051	0.001	0.0193	0.0206	1.0088	1.0116	0.0083	0.009	0.0015	0.0022	1.1523	1.1491	1.1753	1.1784			1062577.0	1217311.0	categorical-1418-both_sexes-3	phecode-496.21-both_sexes	0.0505	0.0651	0.0473	0.0507	0.247	4.6156e-07	0.049	5.0416
EUR	EUR	0.0049	-0.0017	0.0052	0.0011	0.0193	0.0248	1.0088	1.0411	0.0083	0.0082	0.0015	0.0016	1.1523	1.2234	1.1753	1.2486			1062577.0	1217311.0	categorical-1418-both_sexes-3	phecode-530-both_sexes	0.0505	0.1652	0.0473	0.0332	0.2226	9.4591e-06	0.0503	4.4292
EUR	EUR	0.0048	-0.0019	0.0052	0.0011	0.0193	0.0251	1.0088	1.0307	0.0083	0.0079	0.0015	0.0016	1.1523	1.2103	1.1753	1.2392			1062577.0	1217311.0	categorical-1418-both_sexes-3	phecode-530.1-both_sexes	0.0505	0.1285	0.0473	0.0332	0.2195	9.4374e-06	0.0496	4.4297
EUR	EUR	0.0039	0.004	0.0055	0.0011	0.0193	0.0204	1.0088	1.0179	0.0083	0.0079	0.0015	0.0016	1.1523	1.1683	1.1753	1.1839			1062577.0	1217311.0	categorical-1418-both_sexes-3	phecode-530.11-both_sexes	0.0505	0.0972	0.0473	0.043	0.1947	0.0005	0.0558	3.4864
EUR	EUR	0.0009	0.0121	0.0058	0.0012	0.0193	0.0168	1.0088	1.009	0.0083	0.0073	0.0015	0.0015	1.1523	1.1396	1.1753	1.1524			1062577.0	1217311.0	categorical-1418-both_sexes-3	phecode-535-both_sexes	0.0505	0.0592	0.0473	0.0479	0.0488	0.4506	0.0647	0.7545
EUR	EUR	0.0029	-0.0063	0.0052	0.0011	0.0193	0.0258	1.0088	1.0346	0.0083	0.0088	0.0015	0.0021	1.1523	1.2038	1.1753	1.252			1062577.0	1217311.0	categorical-1418-both_sexes-3	phecode-550-both_sexes	0.0505	0.1373	0.0473	0.0348	0.1315	0.0057	0.0476	2.763
EUR	EUR	0.0039	-0.0033	0.0054	0.0011	0.0193	0.0279	1.0088	1.0311	0.0083	0.0084	0.0015	0.0018	1.1523	1.2201	1.1753	1.2549			1062577.0	1217311.0	categorical-1418-both_sexes-3	phecode-550.2-both_sexes	0.0505	0.1222	0.0473	0.0328	0.1661	0.0006	0.0484	3.4304
EUR	EUR	0.0012	-0.003	0.0049	0.001	0.0193	0.0101	1.0088	1.0079	0.0083	0.0074	0.0015	0.0018	1.1523	1.0679	1.1753	1.0829			1062577.0	1217311.0	categorical-1418-both_sexes-3	phecode-550.4-both_sexes	0.0505	0.0952	0.0473	0.0897	0.0869	0.2351	0.0732	1.1873
EUR	EUR	0.0034	-0.0051	0.005	0.0009	0.0193	0.0129	1.0088	1.0042	0.0083	0.0067	0.0015	0.0017	1.1523	1.0864	1.1753	1.095			1062577.0	1217311.0	categorical-1418-both_sexes-3	phecode-558-both_sexes	0.0505	0.0439	0.0473	0.071	0.2126	0.0004	0.0597	3.5619
EUR	EUR	0.0011	0.0074	0.0055	0.0012	0.0193	0.0437	1.0088	1.0188	0.0083	0.0115	0.0015	0.0026	1.1523	1.2597	1.1753	1.3468			1062577.0	1217311.0	categorical-1418-both_sexes-3	phecode-562-both_sexes	0.0505	0.0543	0.0473	0.0331	0.0369	0.3793	0.0419	0.8791
EUR	EUR	0.0011	0.0073	0.0055	0.0012	0.0193	0.0437	1.0088	1.0199	0.0083	0.0115	0.0015	0.0026	1.1523	1.2631	1.1753	1.3479			1062577.0	1217311.0	categorical-1418-both_sexes-3	phecode-562.1-both_sexes	0.0505	0.0573	0.0473	0.0331	0.0371	0.3773	0.042	0.8828
EUR	EUR	0.0023	-0.0015	0.0051	0.001	0.0193	0.0179	1.0088	1.0107	0.0083	0.0073	0.0015	0.0016	1.1523	1.1364	1.1753	1.1452			1062577.0	1217311.0	categorical-1418-both_sexes-3	phecode-564-both_sexes	0.0505	0.0739	0.0473	0.0503	0.124	0.0235	0.0547	2.2647
EUR	EUR	0.0027	0.0138	0.0052	0.001	0.0193	0.0191	1.0088	1.0223	0.0083	0.0099	0.0015	0.002	1.1523	1.1364	1.1753	1.1862			1062577.0	1217311.0	categorical-1418-both_sexes-3	phecode-574-both_sexes	0.0505	0.1195	0.0473	0.0534	0.142	0.0095	0.0547	2.5929
EUR	EUR	0.0025	0.0114	0.0051	0.001	0.0193	0.0175	1.0088	1.02	0.0083	0.0099	0.0015	0.0019	1.1523	1.1301	1.1753	1.1686			1062577.0	1217311.0	categorical-1418-both_sexes-3	phecode-574.1-both_sexes	0.0505	0.1183	0.0473	0.0588	0.1378	0.0134	0.0557	2.4731
EUR	EUR	-0.0013	0.0004	0.0054	0.001	0.0193	0.0095	1.0088	1.0009	0.0083	0.0074	0.0015	0.0013	1.1523	1.0741	1.1753	1.0797			1062577.0	1217311.0	categorical-1418-both_sexes-3	phecode-594.1-both_sexes	0.0505	0.0115	0.0473	0.0929	-0.0949	0.1954	0.0733	-1.2949
EUR	EUR	0.0028	-0.0019	0.0049	0.001	0.0193	0.0087	1.0088	1.0034	0.0083	0.0075	0.0015	0.0015	1.1523	1.0649	1.1753	1.0703			1062577.0	1217311.0	categorical-1418-both_sexes-3	phecode-714.1-both_sexes	0.0505	0.0482	0.0473	0.1062	0.2158	0.0043	0.0756	2.8549
EUR	EUR	0.0064	0.0117	0.0058	0.0012	0.0193	0.0357	1.0088	1.0322	0.0083	0.0084	0.0015	0.0019	1.1523	1.2831	1.1753	1.3338			1062577.0	1217311.0	categorical-1418-both_sexes-3	phecode-716-both_sexes	0.0505	0.0965	0.0473	0.0251	0.2427	4.1163e-08	0.0442	5.4858
EUR	EUR	0.0054	0.0141	0.0054	0.0012	0.0193	0.0261	1.0088	1.0214	0.0083	0.0082	0.0015	0.0018	1.1523	1.1973	1.1753	1.2313			1062577.0	1217311.0	categorical-1418-both_sexes-3	phecode-716.2-both_sexes	0.0505	0.0924	0.0473	0.0355	0.2398	1.2183e-06	0.0494	4.8526
EUR	EUR	0.0063	0.0117	0.0058	0.0012	0.0193	0.0357	1.0088	1.032	0.0083	0.0083	0.0015	0.0019	1.1523	1.2831	1.1753	1.3342			1062577.0	1217311.0	categorical-1418-both_sexes-3	phecode-716.9-both_sexes	0.0505	0.0958	0.0473	0.0249	0.2405	6.5026e-08	0.0445	5.4044
EUR	EUR	0.0023	0.0037	0.0049	0.0009	0.0193	0.0105	1.0088	1.0008	0.0083	0.0068	0.0015	0.0014	1.1523	1.0802	1.1753	1.0882			1062577.0	1217311.0	categorical-1418-both_sexes-3	phecode-720-both_sexes	0.0505	0.0088	0.0473	0.0775	0.1584	0.0161	0.0658	2.4068
EUR	EUR	0.0022	0.0108	0.0051	0.0009	0.0193	0.0089	1.0088	1.02	0.0083	0.0068	0.0015	0.0012	1.1523	1.0895	1.1753	1.0947			1062577.0	1217311.0	categorical-1418-both_sexes-3	phecode-722-both_sexes	0.0505	0.2115	0.0473	0.0714	0.1641	0.0228	0.072	2.2775
EUR	EUR	0.0016	0.0099	0.0056	0.0011	0.0193	0.0166	1.0088	0.9969	0.0083	0.007	0.0015	0.0015	1.1523	1.1238	1.1753	1.1351		Ratio < 0, possibly indicating GC correction	1062577.0	1217311.0	categorical-1418-both_sexes-3	phecode-726-both_sexes	0.0505		0.0473		0.0918	0.1197	0.059	1.556
EUR	EUR	0.0006	0.0118	0.0054	0.001	0.0193	0.0103	1.0089	0.9932	0.0083	0.0066	0.0015	0.0013	1.1523	1.071	1.1753	1.0802		Ratio < 0, possibly indicating GC correction	1062577.0	1217311.0	categorical-1418-both_sexes-3	phecode-735.2-both_sexes	0.0507		0.0474		0.0393	0.5921	0.0733	0.5358
EUR	EUR	0.0017	0.0092	0.0051	0.001	0.0193	0.0149	1.0088	1.0058	0.0083	0.0083	0.0015	0.0016	1.1523	1.1113	1.1753	1.1302			1062577.0	1217311.0	categorical-1418-both_sexes-3	phecode-735.3-both_sexes	0.0505	0.0448	0.0473	0.0638	0.0985	0.1122	0.062	1.5883
EUR	EUR	0.0046	0.009	0.0053	0.001	0.0193	0.0243	1.0088	1.024	0.0083	0.0115	0.0015	0.0028	1.1523	1.1843	1.1753	1.2414			1062577.0	1217311.0	categorical-1418-both_sexes-3	phecode-740-both_sexes	0.0505	0.0992	0.0473	0.0477	0.2102	1.0238e-05	0.0476	4.4121
EUR	EUR	0.0045	0.0013	0.0052	0.001	0.0193	0.0216	1.0088	1.0266	0.0083	0.0103	0.0015	0.0024	1.1523	1.1619	1.1753	1.2105			1062577.0	1217311.0	categorical-1418-both_sexes-3	phecode-740.1-both_sexes	0.0505	0.1262	0.0473	0.0487	0.2204	8.4281e-06	0.0495	4.454
EUR	EUR	0.003	0.0156	0.0052	0.001	0.0193	0.0158	1.0088	1.0022	0.0083	0.0094	0.0015	0.0022	1.1523	1.1207	1.1753	1.1369			1062577.0	1217311.0	categorical-1418-both_sexes-3	phecode-740.9-both_sexes	0.0505	0.0164	0.0473	0.0685	0.173	0.0026	0.0575	3.0094
EUR	EUR	0.0004	-0.0039	0.005	0.0009	0.0193	0.0103	1.0088	1.0051	0.0083	0.0087	0.0015	0.0017	1.1523	1.0741	1.1753	1.0945			1062577.0	1217311.0	categorical-1418-both_sexes-3	phecode-743.1-both_sexes	0.0505	0.054	0.0473	0.0921	0.0294	0.6621	0.0672	0.4371
EUR	EUR	0.0004	-0.0037	0.005	0.0009	0.0193	0.0102	1.0088	1.0045	0.0083	0.0087	0.0015	0.0017	1.1523	1.0741	1.1753	1.0936			1062577.0	1217311.0	categorical-1418-both_sexes-3	phecode-743.11-both_sexes	0.0505	0.0483	0.0473	0.0932	0.0259	0.7006	0.0675	0.3845
EUR	EUR	0.0027	0.0025	0.0055	0.0011	0.0193	0.0157	1.0088	1.0187	0.0083	0.0074	0.0015	0.0015	1.1523	1.1428	1.1753	1.1525			1062577.0	1217311.0	categorical-1418-both_sexes-3	phecode-760-both_sexes	0.0505	0.1226	0.0473	0.0488	0.155	0.0116	0.0614	2.5245
EUR	EUR	0.0016	-0.0013	0.0053	0.001	0.0193	0.0196	1.0088	1.0135	0.0083	0.008	0.0015	0.0016	1.1523	1.1459	1.1753	1.1796			1062577.0	1217311.0	categorical-1418-both_sexes-3	phecode-785-both_sexes	0.0505	0.0753	0.0473	0.0447	0.0845	0.1048	0.0521	1.6221
EUR	EUR	0.001	-0.0015	0.0048	0.0009	0.0193	0.009	1.0088	1.0099	0.0083	0.0074	0.0015	0.0014	1.1523	1.0772	1.1753	1.0861			1062577.0	1217311.0	categorical-1418-both_sexes-3	phecode-788-both_sexes	0.0505	0.1144	0.0473	0.0859	0.0722	0.2846	0.0675	1.0701
EUR	EUR	0.0018	0.0198	0.0049	0.0009	0.0193	0.0156	1.0088	1.0125	0.0083	0.0076	0.0015	0.0017	1.1523	1.1238	1.1753	1.147			1062577.0	1217311.0	categorical-1418-both_sexes-3	phecode-835-both_sexes	0.0505	0.0847	0.0473	0.052	0.101	0.0552	0.0527	1.9174
EUR	EUR	0.0032	-0.0025	0.0054	0.0009	0.0193	0.0125	1.0088	1.0137	0.0083	0.0075	0.0015	0.0014	1.1523	1.0988	1.1753	1.1179			1062577.0	1217311.0	categorical-1418-both_sexes-3	phecode-960-both_sexes	0.0505	0.1158	0.0473	0.0632	0.203	0.0007	0.06	3.3816
EUR	EUR	0.003	-0.0052	0.0056	0.001	0.0193	0.0115	1.0088	1.0068	0.0083	0.0074	0.0015	0.0014	1.1523	1.0926	1.1753	1.1026			1062577.0	1217311.0	categorical-1418-both_sexes-3	phecode-960.2-both_sexes	0.0505	0.0659	0.0473	0.0726	0.2033	0.0021	0.0662	3.0688
EUR	EUR	0.0007	0.0025	0.005	0.0009	0.0193	0.009	1.0085	1.0139	0.0082	0.0067	0.0015	0.0012	1.1523	1.0864	1.1751	1.091			1062577.0	1217311.0	categorical-1418-both_sexes-3	prescriptions-GABA_agonist|sedative-both_sexes	0.0488	0.153	0.0468	0.0732	0.0566	0.4255	0.071	0.7969
EUR	EUR	0.0025	-0.0036	0.0053	0.001	0.0193	0.0103	1.0089	1.0348	0.0083	0.0071	0.0016	0.0013	1.1523	1.1144	1.1755	1.1226			1062577.0	1217311.0	categorical-1418-both_sexes-3	prescriptions-SSRI|selective_serotonin_re-uptake_inhibitor-both_sexes	0.0509	0.2839	0.0475	0.0576	0.178	0.0104	0.0695	2.5607
EUR	EUR	0.0019	-0.0069	0.0056	0.0011	0.0193	0.0157	1.0088	1.0571	0.0083	0.0086	0.0015	0.0018	1.1523	1.1619	1.1753	1.194			1062577.0	1217311.0	categorical-1418-both_sexes-3	prescriptions-albuterol-both_sexes	0.0505	0.2944	0.0473	0.0441	0.1118	0.0813	0.0641	1.743
EUR	EUR	0.0036	0.0041	0.0054	0.0009	0.0193	0.0067	1.0088	1.0162	0.0083	0.007	0.0015	0.0011	1.1523	1.071	1.1753	1.0739			1062577.0	1217311.0	categorical-1418-both_sexes-3	prescriptions-alpha1-antagonist|alpha_blocker-both_sexes	0.0505	0.2195	0.0473	0.0942	0.3164	0.0001	0.083	3.8105
EUR	EUR	0.0015	0.0018	0.0054	0.001	0.0193	0.0058	1.0088	1.063	0.0083	0.0069	0.0015	0.0012	1.1523	1.1113	1.1753	1.1123			1062577.0	1217311.0	categorical-1418-both_sexes-3	prescriptions-amoxicillin_clavulanic_acid-both_sexes	0.0505	0.5612	0.0473	0.0616	0.1422	0.1295	0.0938	1.5163
EUR	EUR	0.0014	0.0108	0.0053	0.001	0.0193	0.0088	1.0088	1.0192	0.0083	0.0073	0.0015	0.0012	1.1523	1.0926	1.1753	1.0949			1062577.0	1217311.0	categorical-1418-both_sexes-3	prescriptions-anticonvulsant|voltage-gated_calcium_channel_inhibitor|neuropathy-both_sexes	0.0505	0.2026	0.0473	0.0774	0.1039	0.1803	0.0776	1.34
EUR	EUR	0.0025	0.0043	0.0059	0.001	0.0193	0.0142	1.0088	1.0868	0.0083	0.0082	0.0015	0.0015	1.1523	1.1973	1.1753	1.2079			1062577.0	1217311.0	categorical-1418-both_sexes-3	prescriptions-antipyretic-both_sexes	0.0505	0.4174	0.0473	0.0396	0.1488	0.0184	0.0631	2.3566
EUR	EUR	9.0265e-05	0.0064	0.0057	0.0011	0.0193	0.008	1.0088	1.0292	0.0083	0.0075	0.0015	0.0013	1.1523	1.0895	1.1753	1.0998			1062577.0	1217311.0	categorical-1418-both_sexes-3	prescriptions-antispasmodic-both_sexes	0.0505	0.2927	0.0473	0.0754	0.0073	0.9341	0.0878	0.0827
EUR	EUR	0.0056	0.0047	0.006	0.0012	0.0193	0.0224	1.0088	1.056	0.0083	0.0085	0.0015	0.0019	1.1523	1.207	1.1753	1.2493			1062577.0	1217311.0	categorical-1418-both_sexes-3	prescriptions-bendroflumethiazide-both_sexes	0.0505	0.2246	0.0473	0.0343	0.2707	1.0839e-06	0.0555	4.8758
EUR	EUR	0.0015	0.0018	0.0054	0.001	0.0193	0.0058	1.0088	1.063	0.0083	0.0069	0.0015	0.0012	1.1523	1.1113	1.1753	1.1123			1062577.0	1217311.0	categorical-1418-both_sexes-3	prescriptions-beta-lactam_antibiotic|beta-lactamase_inhibitor|antibiotic-both_sexes	0.0505	0.5612	0.0473	0.0617	0.1422	0.1295	0.0938	1.5162
EUR	EUR	0.0019	-0.0069	0.0056	0.0011	0.0193	0.0157	1.0088	1.0571	0.0083	0.0086	0.0015	0.0018	1.1523	1.1619	1.1753	1.194			1062577.0	1217311.0	categorical-1418-both_sexes-3	prescriptions-beta2-agonist|bronchodilator|asthma-both_sexes	0.0505	0.2944	0.0473	0.0441	0.1118	0.0813	0.0641	1.743
EUR	EUR	0.0053	0.0023	0.0059	0.0011	0.0193	0.0189	1.0088	1.0408	0.0083	0.0086	0.0015	0.0015	1.1523	1.1811	1.1753	1.2031			1062577.0	1217311.0	categorical-1418-both_sexes-3	prescriptions-biguanides|diabetes-both_sexes	0.0505	0.2008	0.0473	0.0425	0.2794	1.0983e-06	0.0573	4.8731
EUR	EUR	0.0016	0.0033	0.0048	0.001	0.0193	0.0094	1.0088	1.0293	0.0083	0.0071	0.0015	0.0015	1.1523	1.105	1.1753	1.1097			1062577.0	1217311.0	categorical-1418-both_sexes-3	prescriptions-citalopram-both_sexes	0.0505	0.2668	0.0473	0.0649	0.1219	0.0965	0.0733	1.6623
EUR	EUR	0.002	-0.0034	0.0055	0.001	0.0193	0.0071	1.0088	1.044	0.0083	0.0076	0.0015	0.0014	1.1523	1.0957	1.1753	1.1055			1062577.0	1217311.0	categorical-1418-both_sexes-3	prescriptions-clarithromycin-both_sexes	0.0505	0.4167	0.0473	0.072	0.1706	0.0523	0.0879	1.9409
EUR	EUR	-0.0003	0.0107	0.005	0.0009	0.0193	0.0075	1.0088	1.0446	0.0083	0.0081	0.0015	0.0013	1.1523	1.1082	1.1753	1.1088			1062577.0	1217311.0	categorical-1418-both_sexes-3	prescriptions-corticosteroid|aminoglycoside_antibiotic|antibiotic-both_sexes	0.0505	0.4097	0.0473	0.0749	-0.0285	0.7107	0.0769	-0.3709
EUR	EUR	-0.0003	0.0107	0.005	0.0009	0.0193	0.0075	1.0088	1.0446	0.0083	0.0081	0.0015	0.0013	1.1523	1.1082	1.1753	1.1088			1062577.0	1217311.0	categorical-1418-both_sexes-3	prescriptions-dexamethasone_acetic_acid_neomycin-both_sexes	0.0505	0.4097	0.0473	0.0749	-0.0285	0.7107	0.0769	-0.3709
EUR	EUR	0.0002	-0.0002	0.0053	0.001	0.0193	0.0089	1.0088	1.0466	0.0083	0.007	0.0015	0.0012	1.1523	1.1301	1.1753	1.1249			1062577.0	1217311.0	categorical-1418-both_sexes-3	prescriptions-diazepam-both_sexes	0.0505	0.3734	0.0473	0.0564	0.0147	0.8448	0.0753	0.1958
EUR	EUR	0.0038	0.0037	0.0055	0.0009	0.0193	0.008	1.0088	1.0103	0.0083	0.0069	0.0015	0.0012	1.1523	1.0741	1.1753	1.0789			1062577.0	1217311.0	categorical-1418-both_sexes-3	prescriptions-doxazosin-both_sexes	0.0505	0.1303	0.0473	0.0878	0.3009	5.4726e-05	0.0746	4.0345
EUR	EUR	0.0025	-0.0036	0.0052	0.001	0.0193	0.0103	1.0088	1.0349	0.0083	0.0068	0.0015	0.0013	1.1523	1.1144	1.1753	1.123			1062577.0	1217311.0	categorical-1418-both_sexes-3	prescriptions-fluoxetine-both_sexes	0.0505	0.2835	0.0473	0.0555	0.1767	0.0095	0.0681	2.5948
EUR	EUR	0.0014	0.0108	0.0053	0.001	0.0193	0.0088	1.0088	1.0192	0.0083	0.0073	0.0015	0.0012	1.1523	1.0926	1.1753	1.0949			1062577.0	1217311.0	categorical-1418-both_sexes-3	prescriptions-gabapentin-both_sexes	0.0505	0.2026	0.0473	0.0774	0.1039	0.1803	0.0776	1.34
EUR	EUR	0.0008	0.0045	0.0049	0.0008	0.0193	0.0068	1.0088	1.061	0.0083	0.007	0.0015	0.0012	1.1523	1.1175	1.1753	1.1183			1062577.0	1217311.0	categorical-1418-both_sexes-3	prescriptions-hydrocortisone-both_sexes	0.0505	0.5159	0.0473	0.0593	0.0661	0.3771	0.0748	0.8832
EUR	EUR	0.0207	1.0192	0.0077	0.0016	0.0207	0.0207	1.0192	1.0192	0.0077	0.0077	0.0016	0.0016	1.1683	1.1683	1.197	1.197			1062577.0	1217311.0	categorical-1428-both_sexes-0	categorical-1428-both_sexes-0	0.0977	0.0977	0.0393	0.0393	1.0	0.0	8.4024e-08	11901326.2007
EUR	EUR	-0.0128	-0.2646	0.0059	0.0013	0.0207	0.0394	1.0192	1.0126	0.0077	0.0097	0.0016	0.0021	1.1683	1.2966	1.197	1.3543			1062577.0	1217311.0	categorical-1428-both_sexes-0	categorical-1428-both_sexes-1	0.0977	0.0355	0.0393	0.0274	-0.4499	2.9987e-36	0.0358	-12.5723
EUR	EUR	0.0002	-0.3615	0.0063	0.0012	0.0207	0.029	1.0192	1.0113	0.0077	0.0079	0.0016	0.0016	1.1683	1.2267	1.197	1.26			1062577.0	1217311.0	categorical-1428-both_sexes-0	categorical-1428-both_sexes-3	0.0977	0.0435	0.0393	0.0305	0.007	0.8897	0.0507	0.1386
EUR	EUR	-0.0075	-0.016	0.0051	0.0011	0.0207	0.0104	1.0192	1.0262	0.0077	0.0071	0.0016	0.0016	1.1683	1.0833	1.197	1.0986			1062577.0	1217311.0	categorical-1428-both_sexes-0	categorical-1468-both_sexes-2	0.0977	0.2661	0.0393	0.0717	-0.5111	5.6771e-12	0.0742	-6.8875
EUR	EUR	0.0098	0.0155	0.0056	0.0014	0.0207	0.0455	1.0192	1.0507	0.0077	0.009	0.0016	0.0023	1.1683	1.3238	1.197	1.3678			1062577.0	1217311.0	categorical-1428-both_sexes-0	categorical-1468-both_sexes-4	0.0977	0.1378	0.0393	0.0244	0.3196	1.1213e-14	0.0414	7.7247
EUR	EUR	-0.0023	-0.0723	0.0063	0.0013	0.0207	0.0372	1.0192	1.035	0.0077	0.0092	0.0016	0.0021	1.1683	1.2966	1.197	1.3463			1062577.0	1217311.0	categorical-1428-both_sexes-0	categorical-1538-both_sexes-0	0.0977	0.101	0.0393	0.0267	-0.082	0.0862	0.0478	-1.7157
EUR	EUR	-0.0004	0.0065	0.0057	0.0012	0.0207	0.0255	1.0192	1.0328	0.0077	0.0075	0.0016	0.0015	1.1683	1.2234	1.197	1.2445			1062577.0	1217311.0	categorical-1428-both_sexes-0	categorical-1538-both_sexes-1	0.0977	0.134	0.0393	0.0307	-0.0188	0.7149	0.0515	-0.3653
EUR	EUR	0.0029	0.0736	0.0057	0.0011	0.0207	0.0194	1.0192	1.0137	0.0077	0.0077	0.0016	0.0015	1.1683	1.1619	1.197	1.1764			1062577.0	1217311.0	categorical-1428-both_sexes-0	categorical-1538-both_sexes-2	0.0977	0.0779	0.0393	0.0437	0.143	0.008	0.054	2.6505
EUR	EUR	0.0006	-0.0096	0.0048	0.0009	0.0207	0.0104	1.0192	1.0071	0.0077	0.0074	0.0016	0.0014	1.1683	1.0864	1.197	1.0949			1062577.0	1217311.0	categorical-1428-both_sexes-0	categorical-1707-both_sexes-1	0.0977	0.0747	0.0393	0.0776	0.0385	0.5182	0.0596	0.6461
EUR	EUR	-0.0018	0.0044	0.0057	0.001	0.0206	0.0252	1.0193	1.1044	0.0077	0.0448	0.0016	0.0063	1.1683	1.1175	1.197	1.3184			1062577.0	1217311.0	categorical-1428-both_sexes-0	categorical-1747-both_sexes-3	0.0978	0.3278	0.0392	0.1408	-0.0782	0.0605	0.0417	-1.8768
EUR	EUR	0.003	-0.0114	0.0066	0.0014	0.0206	0.0956	1.0193	1.1566	0.0077	0.0649	0.0016	0.0216	1.1683	1.2966	1.1969	2.0023			1062577.0	1217311.0	categorical-1428-both_sexes-0	categorical-1747-both_sexes-4	0.0978	0.1562	0.0392	0.0647	0.0684	0.0177	0.0288	2.372
EUR	EUR	0.0007	-0.0054	0.0065	0.0012	0.0207	0.0326	1.0193	1.0938	0.0077	0.0688	0.0016	0.009	1.1683	1.0988	1.197	1.3734			1062577.0	1217311.0	categorical-1428-both_sexes-0	categorical-1747-both_sexes-5	0.0978	0.2513	0.0392	0.1843	0.0262	0.5577	0.0447	0.5863
EUR	EUR	-0.0047	-0.0051	0.006	0.0014	0.0207	0.0644	1.0192	1.0456	0.0077	0.0109	0.0016	0.0031	1.1683	1.453	1.197	1.5925			1062577.0	1217311.0	categorical-1428-both_sexes-0	categorical-1920-both_sexes-1920	0.0977	0.077	0.0393	0.0184	-0.1293	0.0006	0.0379	-3.4144
EUR	EUR	-0.0052	-0.0047	0.0056	0.0013	0.0207	0.0565	1.0192	1.0387	0.0077	0.0122	0.0016	0.0032	1.1683	1.3999	1.197	1.5301			1062577.0	1217311.0	categorical-1428-both_sexes-0	categorical-1930-both_sexes-1930	0.0977	0.0729	0.0393	0.0229	-0.1511	7.194e-05	0.0381	-3.9698
EUR	EUR	-0.0006	-0.0034	0.0065	0.0014	0.0207	0.0621	1.0192	1.0289	0.0077	0.0129	0.0016	0.0039	1.1683	1.4139	1.197	1.5569			1062577.0	1217311.0	categorical-1428-both_sexes-0	categorical-1940-both_sexes-1940	0.0977	0.0519	0.0393	0.0231	-0.0175	0.6546	0.0391	-0.4474
EUR	EUR	-0.0013	-0.0079	0.0059	0.0013	0.0207	0.0565	1.0192	1.0575	0.0077	0.0103	0.0016	0.003	1.1683	1.4104	1.197	1.5325			1062577.0	1217311.0	categorical-1428-both_sexes-0	categorical-1950-both_sexes-1950	0.0977	0.1081	0.0393	0.0193	-0.0386	0.3137	0.0383	-1.0076
EUR	EUR	-0.0058	-0.011	0.0061	0.0014	0.0207	0.0646	1.0192	1.0441	0.0077	0.0114	0.0016	0.003	1.1683	1.4673	1.197	1.6039			1062577.0	1217311.0	categorical-1428-both_sexes-0	categorical-1960-both_sexes-1960	0.0977	0.073	0.0393	0.0189	-0.1581	2.0606e-05	0.0371	-4.2582
EUR	EUR	-0.0022	-0.0203	0.0062	0.0015	0.0207	0.0717	1.0192	1.0292	0.0077	0.0132	0.0016	0.0042	1.1683	1.4673	1.197	1.6546			1062577.0	1217311.0	categorical-1428-both_sexes-0	categorical-1980-both_sexes-1980	0.0977	0.0446	0.0393	0.0201	-0.0578	0.131	0.0383	-1.51
EUR	EUR	-0.0023	-0.0097	0.0067	0.0015	0.0207	0.0525	1.0192	1.0229	0.0077	0.0104	0.0016	0.0029	1.1683	1.3685	1.197	1.4813			1062577.0	1217311.0	categorical-1428-both_sexes-0	categorical-1990-both_sexes-1990	0.0977	0.0477	0.0393	0.0216	-0.0706	0.1234	0.0458	-1.5407
EUR	EUR	-0.0009	-0.0017	0.0061	0.0014	0.0207	0.0611	1.0192	1.0387	0.0077	0.0105	0.0016	0.003	1.1683	1.4352	1.197	1.5476			1062577.0	1217311.0	categorical-1428-both_sexes-0	categorical-2000-both_sexes-2000	0.0977	0.0707	0.0393	0.0191	-0.0245	0.5254	0.0386	-0.635
EUR	EUR	0.0026	-0.0079	0.007	0.0015	0.0207	0.1092	1.0192	1.1236	0.0077	0.0209	0.0016	0.0051	1.1683	1.6715	1.197	2.099			1062577.0	1217311.0	categorical-1428-both_sexes-0	categorical-20002-both_sexes-1065	0.0977	0.1125	0.0393	0.019	0.0542	0.0875	0.0317	1.7086
EUR	EUR	0.001	0.0012	0.0054	0.001	0.0207	0.0203	1.0192	1.019	0.0077	0.0077	0.0016	0.0017	1.1683	1.1555	1.197	1.1908			1062577.0	1217311.0	categorical-1428-both_sexes-0	categorical-20002-both_sexes-1074	0.0977	0.0995	0.0393	0.0404	0.0483	0.3102	0.0475	1.0149
EUR	EUR	-0.0002	0.0055	0.005	0.0009	0.0207	0.0174	1.0192	1.0067	0.0077	0.008	0.0016	0.0016	1.1683	1.1175	1.197	1.1546			1062577.0	1217311.0	categorical-1428-both_sexes-0	categorical-20002-both_sexes-1075	0.0977	0.0437	0.0393	0.0517	-0.0121	0.8039	0.0486	-0.2484
EUR	EUR	-0.0004	0.0026	0.0062	0.0013	0.0207	0.0492	1.0192	1.0598	0.0077	0.0179	0.0016	0.0049	1.1683	1.2899	1.197	1.4926			1062577.0	1217311.0	categorical-1428-both_sexes-0	categorical-20002-both_sexes-1111	0.0977	0.1215	0.0393	0.0363	-0.0116	0.7794	0.0415	-0.2801
EUR	EUR	-0.0029	-0.0015	0.005	0.001	0.0207	0.0121	1.0192	1.0099	0.0077	0.0073	0.0016	0.0013	1.1683	1.1019	1.197	1.1137			1062577.0	1217311.0	categorical-1428-both_sexes-0	categorical-20002-both_sexes-1138	0.0977	0.0866	0.0393	0.0646	-0.1829	0.0037	0.0631	-2.9
EUR	EUR	-8.7016e-05	-0.0021	0.0048	0.0009	0.0207	0.0054	1.0192	1.0163	0.0077	0.0074	0.0016	0.0013	1.1683	1.0588	1.197	1.0632			1062577.0	1217311.0	categorical-1428-both_sexes-0	categorical-20002-both_sexes-1223	0.0977	0.2581	0.0393	0.1173	-0.0082	0.9234	0.0855	-0.0961
EUR	EUR	-0.0013	0.0043	0.0061	0.0013	0.0207	0.0447	1.0192	1.033	0.0077	0.0176	0.0016	0.005	1.1683	1.2136	1.197	1.4358			1062577.0	1217311.0	categorical-1428-both_sexes-0	categorical-20002-both_sexes-1226	0.0977	0.0757	0.0393	0.0404	-0.0431	0.3018	0.0417	-1.0325
EUR	EUR	0.0003	0.0041	0.0054	0.001	0.0207	0.0154	1.0192	1.0101	0.0077	0.0073	0.0016	0.0014	1.1683	1.1238	1.197	1.1414			1062577.0	1217311.0	categorical-1428-both_sexes-0	categorical-20002-both_sexes-1286	0.0977	0.0713	0.0393	0.0518	0.0147	0.7941	0.0562	0.261
EUR	EUR	-0.0002	-0.0005	0.0053	0.0012	0.0207	0.0193	1.0193	1.0206	0.0077	0.0078	0.0017	0.0015	1.1683	1.1587	1.197	1.1879			1062577.0	1217311.0	categorical-1428-both_sexes-0	categorical-20002-both_sexes-1465	0.0979	0.1094	0.0392	0.0414	-0.0103	0.8588	0.0579	-0.1779
EUR	EUR	-0.0007	-0.0054	0.0052	0.0009	0.0207	0.0094	1.0192	1.0258	0.0077	0.0074	0.0016	0.0012	1.1683	1.1144	1.197	1.1048			1062577.0	1217311.0	categorical-1428-both_sexes-0	categorical-20002-both_sexes-1474	0.0977	0.2464	0.0393	0.0704	-0.0517	0.4463	0.0679	-0.7617
EUR	EUR	0.0004	-0.0129	0.0059	0.0011	0.0206	0.0149	1.0193	1.0105	0.0075	0.0096	0.0016	0.0019	1.1683	1.0988	1.197	1.141			1062577.0	1217311.0	categorical-1428-both_sexes-0	categorical-20003-both_sexes-1140861998	0.0982	0.0744	0.0383	0.0681	0.021	0.7489	0.0658	0.32
EUR	EUR	-0.0021	-0.0111	0.0055	0.001	0.0207	0.0154	1.0192	1.0283	0.0077	0.0068	0.0016	0.0012	1.1683	1.1459	1.197	1.1586			1062577.0	1217311.0	categorical-1428-both_sexes-0	categorical-20003-both_sexes-1140865634	0.0977	0.1786	0.0393	0.0428	-0.1157	0.0353	0.055	-2.1047
EUR	EUR	0.0001	-0.0048	0.0055	0.001	0.0207	0.0165	1.0192	1.023	0.0077	0.0081	0.0016	0.0017	1.1683	1.127	1.197	1.1672			1062577.0	1217311.0	categorical-1428-both_sexes-0	categorical-20003-both_sexes-1140866738	0.0977	0.1374	0.0393	0.0484	0.0076	0.8845	0.0524	0.1453
EUR	EUR	-0.0037	-0.0097	0.0054	0.0009	0.0207	0.016	1.0192	1.0045	0.0077	0.0071	0.0016	0.0014	1.1683	1.127	1.197	1.1384			1062577.0	1217311.0	categorical-1428-both_sexes-0	categorical-20003-both_sexes-1140871310	0.0977	0.0326	0.0393	0.0516	-0.2022	7.8629e-05	0.0512	-3.9485
EUR	EUR	-0.0013	4.1425e-05	0.0048	0.0009	0.0207	0.0068	1.0192	1.0001	0.0077	0.0078	0.0016	0.0013	1.1683	1.0436	1.197	1.0605			1062577.0	1217311.0	categorical-1428-both_sexes-0	categorical-20003-both_sexes-1140874420	0.0977	0.0018	0.0393	0.1283	-0.1115	0.1561	0.0786	-1.4184
EUR	EUR	0.0003	-0.0102	0.0051	0.001	0.0207	0.0092	1.0192	1.0107	0.0077	0.0078	0.0016	0.0012	1.1683	1.0772	1.197	1.0884			1062577.0	1217311.0	categorical-1428-both_sexes-0	categorical-20003-both_sexes-1140874744	0.0977	0.1206	0.0393	0.0887	0.0199	0.7845	0.0727	0.2735
EUR	EUR	0.0016	-0.0065	0.0054	0.0011	0.0207	0.0208	1.0192	1.0151	0.0077	0.0083	0.0016	0.0017	1.1683	1.1459	1.197	1.1938			1062577.0	1217311.0	categorical-1428-both_sexes-0	categorical-20003-both_sexes-1140879802	0.0977	0.0777	0.0393	0.0429	0.0757	0.1472	0.0523	1.4494
EUR	EUR	0.0007	-0.0113	0.005	0.0009	0.0207	0.0062	1.0192	0.996	0.0077	0.0071	0.0016	0.0014	1.1683	1.0557	1.197	1.0492		Ratio < 0, possibly indicating GC correction	1062577.0	1217311.0	categorical-1428-both_sexes-0	categorical-20003-both_sexes-1140881856	0.0977		0.0393		0.0594	0.4689	0.082	0.7242
EUR	EUR	0.0011	-0.0192	0.0054	0.0011	0.0207	0.0273	1.0192	1.0252	0.0077	0.0104	0.0016	0.0019	1.1683	1.2005	1.197	1.2616			1062577.0	1217311.0	categorical-1428-both_sexes-0	categorical-20003-both_sexes-1140884600	0.0977	0.0965	0.0393	0.0398	0.0459	0.3338	0.0475	0.9664
EUR	EUR	-0.0018	-0.0081	0.0053	0.001	0.0207	0.0111	1.0192	1.0091	0.0077	0.0071	0.0016	0.0013	1.1683	1.0988	1.197	1.1047			1062577.0	1217311.0	categorical-1428-both_sexes-0	categorical-20003-both_sexes-1140923346	0.0977	0.0872	0.0393	0.0676	-0.1177	0.085	0.0683	-1.7221
EUR	EUR	-0.0001	-0.0011	0.0049	0.001	0.0207	0.0101	1.0192	0.992	0.0077	0.0079	0.0016	0.0014	1.1683	1.0618	1.197	1.0785		Ratio < 0, possibly indicating GC correction	1062577.0	1217311.0	categorical-1428-both_sexes-0	categorical-20003-both_sexes-1141176832	0.0977		0.0393		-0.0086	0.8984	0.0674	-0.1277
EUR	EUR	-0.0015	-0.0011	0.0058	0.0011	0.0207	0.0328	1.0192	1.022	0.0077	0.0146	0.0016	0.004	1.1683	1.1651	1.197	1.3149			1062577.0	1217311.0	categorical-1428-both_sexes-0	categorical-20003-both_sexes-1141191044	0.0977	0.0699	0.0393	0.0464	-0.0578	0.1837	0.0435	-1.3296
EUR	EUR	8.7684e-05	-0.0039	0.0058	0.0011	0.0207	0.0288	1.0192	1.0246	0.0077	0.0114	0.0016	0.0027	1.1683	1.2103	1.197	1.2868			1062577.0	1217311.0	categorical-1428-both_sexes-0	categorical-20003-both_sexes-1141194794	0.0977	0.0857	0.0393	0.0399	0.0036	0.9354	0.0443	0.0811
EUR	EUR	-0.0039	-0.0281	0.0059	0.0011	0.0207	0.0312	1.0192	1.0264	0.0077	0.0087	0.0016	0.002	1.1683	1.2498	1.197	1.2947			1062577.0	1217311.0	categorical-1428-both_sexes-0	categorical-20003-both_sexes-2038460150	0.0977	0.0894	0.0393	0.0296	-0.1548	0.0003	0.0427	-3.6234
EUR	EUR	0.001	0.0041	0.005	0.0009	0.0207	0.0098	1.0192	1.0006	0.0077	0.0071	0.0016	0.0014	1.1683	1.0679	1.197	1.0837			1062577.0	1217311.0	categorical-1428-both_sexes-0	categorical-20004-both_sexes-1095	0.0977	0.0067	0.0393	0.0847	0.0715	0.26	0.0635	1.1263
EUR	EUR	-0.0013	0.0134	0.0053	0.001	0.0207	0.0058	1.0192	1.0002	0.0077	0.0069	0.0016	0.0012	1.1683	1.0436	1.197	1.0505			1062577.0	1217311.0	categorical-1428-both_sexes-0	categorical-20004-both_sexes-1320	0.0977	0.0047	0.0393	0.1365	-0.1202	0.1807	0.0898	-1.3387
EUR	EUR	-0.0026	0.0132	0.0055	0.001	0.0207	0.0091	1.0192	1.0076	0.0077	0.0075	0.0016	0.0013	1.1683	1.0802	1.197	1.0859			1062577.0	1217311.0	categorical-1428-both_sexes-0	categorical-20004-both_sexes-1355	0.0977	0.0879	0.0393	0.0869	-0.1871	0.0132	0.0755	-2.4778
EUR	EUR	-0.0036	0.0206	0.0058	0.0011	0.0207	0.03	1.0192	1.0144	0.0077	0.0105	0.0016	0.0026	1.1683	1.2168	1.197	1.2804			1062577.0	1217311.0	categorical-1428-both_sexes-0	categorical-20004-both_sexes-1357	0.0977	0.0512	0.0393	0.0373	-0.1437	0.0011	0.0442	-3.251
EUR	EUR	0.001	0.004	0.0054	0.001	0.0207	0.0197	1.0192	1.043	0.0077	0.0128	0.0016	0.0024	1.1683	1.1523	1.197	1.211			1062577.0	1217311.0	categorical-1428-both_sexes-0	categorical-20004-both_sexes-1455	0.0977	0.2039	0.0393	0.0608	0.0503	0.3297	0.0516	0.9747
EUR	EUR	0.0016	0.0063	0.0062	0.0013	0.0207	0.0342	1.0192	1.0881	0.0077	0.0136	0.0016	0.0031	1.1683	1.2831	1.197	1.3829			1062577.0	1217311.0	categorical-1428-both_sexes-0	categorical-20004-both_sexes-1478	0.0977	0.23	0.0393	0.0354	0.0602	0.2024	0.0472	1.2746
EUR	EUR	-0.0004	0.0066	0.0066	0.0012	0.0207	0.0358	1.0192	1.0616	0.0077	0.0213	0.0016	0.0033	1.1683	1.2464	1.197	1.3711			1062577.0	1217311.0	categorical-1428-both_sexes-0	categorical-20004-both_sexes-1479	0.0977	0.1661	0.0393	0.0574	-0.0158	0.7171	0.0436	-0.3623
EUR	EUR	0.0022	0.0044	0.0055	0.001	0.0207	0.0112	1.0192	1.0134	0.0077	0.0064	0.0016	0.0012	1.1683	1.0957	1.197	1.1104			1062577.0	1217311.0	categorical-1428-both_sexes-0	categorical-20004-both_sexes-1480	0.0977	0.1209	0.0393	0.0576	0.1436	0.0274	0.0651	2.2064
EUR	EUR	0.0002	-0.001	0.0053	0.001	0.0207	0.0152	1.0192	1.0033	0.0077	0.0078	0.0016	0.0015	1.1683	1.1082	1.197	1.1351			1062577.0	1217311.0	categorical-1428-both_sexes-0	categorical-20004-both_sexes-1483	0.0977	0.0245	0.0393	0.0574	0.0126	0.8245	0.0568	0.2218
EUR	EUR	-0.0045	-0.0102	0.0056	0.0013	0.0207	0.0427	1.0192	1.011	0.0077	0.0101	0.0016	0.0027	1.1683	1.3	1.197	1.3757			1062577.0	1217311.0	categorical-1428-both_sexes-0	categorical-2010-both_sexes-2010	0.0977	0.0293	0.0393	0.0269	-0.1501	0.0004	0.0426	-3.5217
EUR	EUR	0.0029	0.0155	0.0051	0.0011	0.0207	0.0263	1.0192	1.044	0.0077	0.009	0.0016	0.0022	1.1683	1.207	1.197	1.2409			1062577.0	1217311.0	categorical-1428-both_sexes-0	categorical-20107-both_sexes-1	0.0977	0.1828	0.0393	0.0373	0.1232	0.0082	0.0466	2.6439
EUR	EUR	0.0008	-0.0039	0.005	0.001	0.0207	0.0079	1.0192	1.0372	0.0077	0.0073	0.0016	0.0013	1.1683	1.0802	1.197	1.0965			1062577.0	1217311.0	categorical-1428-both_sexes-0	categorical-20107-both_sexes-101	0.0977	0.3858	0.0393	0.0755	0.0643	0.4206	0.0798	0.8054
EUR	EUR	-0.004	0.0003	0.005	0.0011	0.0207	0.0131	1.0192	1.0362	0.0077	0.0081	0.0016	0.0018	1.1683	1.127	1.197	1.136			1062577.0	1217311.0	categorical-1428-both_sexes-0	categorical-20107-both_sexes-3	0.0977	0.2663	0.0393	0.0596	-0.2421	0.0003	0.0664	-3.644
EUR	EUR	1.3138e-05	0.0083	0.0057	0.0011	0.0207	0.0178	1.0192	1.0615	0.0077	0.0095	0.0016	0.0021	1.1683	1.1555	1.197	1.1952			1062577.0	1217311.0	categorical-1428-both_sexes-0	categorical-20107-both_sexes-9	0.0977	0.3152	0.0393	0.0489	0.0007	0.9906	0.0581	0.0118
EUR	EUR	0.0005	-0.0158	0.0053	0.001	0.0207	0.016	1.0192	1.0516	0.0077	0.0085	0.0016	0.0016	1.1683	1.1619	1.197	1.1782			1062577.0	1217311.0	categorical-1428-both_sexes-0	categorical-20110-both_sexes-100	0.0977	0.2897	0.0393	0.0474	0.0297	0.5699	0.0523	0.5682
EUR	EUR	-0.0019	0.008	0.0058	0.0011	0.0207	0.02	1.0192	1.0598	0.0077	0.0088	0.0016	0.0016	1.1683	1.1811	1.197	1.2164			1062577.0	1217311.0	categorical-1428-both_sexes-0	categorical-20110-both_sexes-9	0.0977	0.2763	0.0393	0.0405	-0.0955	0.0738	0.0534	-1.7877
EUR	EUR	-0.0001	0.0103	0.0052	0.0011	0.0207	0.0166	1.0192	1.0468	0.0077	0.0084	0.0016	0.002	1.1683	1.1428	1.197	1.1569			1062577.0	1217311.0	categorical-1428-both_sexes-0	categorical-20111-both_sexes-1	0.0977	0.2983	0.0393	0.0537	-0.0074	0.8958	0.0568	-0.131
EUR	EUR	0.0002	-0.0025	0.0053	0.0011	0.0207	0.0326	1.0192	1.0534	0.0077	0.0093	0.0016	0.0024	1.1683	1.2332	1.197	1.2772			1062577.0	1217311.0	categorical-1428-both_sexes-0	categorical-20111-both_sexes-100	0.0977	0.1925	0.0393	0.0336	0.0071	0.8731	0.0443	0.1597
EUR	EUR	-0.0001	0.0036	0.0053	0.0011	0.0207	0.0096	1.0192	1.0275	0.0077	0.0077	0.0016	0.0015	1.1683	1.0895	1.197	1.0923			1062577.0	1217311.0	categorical-1428-both_sexes-0	categorical-20111-both_sexes-101	0.0977	0.2976	0.0393	0.0834	-0.008	0.9165	0.0764	-0.1048
EUR	EUR	0.0011	0.0067	0.0055	0.0012	0.0207	0.0335	1.0192	1.0454	0.0077	0.0097	0.0016	0.0025	1.1683	1.2332	1.197	1.2753			1062577.0	1217311.0	categorical-1428-both_sexes-0	categorical-20111-both_sexes-8	0.0977	0.1647	0.0393	0.0353	0.0416	0.3605	0.0455	0.9144
EUR	EUR	-0.0005	-4.8049e-05	0.0048	0.0011	0.0207	0.0208	1.0192	1.0469	0.0077	0.0076	0.0016	0.002	1.1683	1.1555	1.197	1.1878			1062577.0	1217311.0	categorical-1428-both_sexes-0	categorical-20111-both_sexes-9	0.0977	0.2498	0.0393	0.0407	-0.0237	0.653	0.0528	-0.4497
EUR	EUR	-0.0008	0.016	0.0066	0.0015	0.0207	0.0913	1.0192	1.0838	0.0077	0.0121	0.0016	0.0037	1.1683	1.6259	1.197	1.8675			1062577.0	1217311.0	categorical-1428-both_sexes-0	categorical-20116-both_sexes-0	0.0977	0.0966	0.0393	0.014	-0.0181	0.6037	0.0348	-0.5191
EUR	EUR	0.003	0.0082	0.0062	0.0013	0.0207	0.0502	1.0192	1.0491	0.0077	0.0105	0.0016	0.0026	1.1683	1.3685	1.197	1.4755			1062577.0	1217311.0	categorical-1428-both_sexes-0	categorical-20116-both_sexes-1	0.0977	0.1033	0.0393	0.0221	0.0939	0.0154	0.0387	2.4234
EUR	EUR	-0.0037	-0.0371	0.0057	0.0013	0.0207	0.0459	1.0192	1.0317	0.0077	0.0095	0.0016	0.0023	1.1683	1.3374	1.197	1.4274			1062577.0	1217311.0	categorical-1428-both_sexes-0	categorical-20116-both_sexes-2	0.0977	0.0741	0.0393	0.0222	-0.119	0.0048	0.0422	-2.8206
EUR	EUR	0.0011	0.0031	0.0057	0.001	0.0207	0.0147	1.0192	1.0224	0.0077	0.0077	0.0016	0.0015	1.1683	1.1333	1.197	1.1465			1062577.0	1217311.0	categorical-1428-both_sexes-0	categorical-20117-both_sexes-0	0.0977	0.1528	0.0393	0.0524	0.0632	0.258	0.0559	1.1312
EUR	EUR	-0.0033	-0.0067	0.0059	0.001	0.0207	0.0206	1.0192	1.0379	0.0077	0.0082	0.0016	0.0017	1.1683	1.1908	1.197	1.2088			1062577.0	1217311.0	categorical-1428-both_sexes-0	categorical-20117-both_sexes-2	0.0977	0.1812	0.0393	0.0393	-0.1597	0.0008	0.0478	-3.3427
EUR	EUR	0.0004	0.0005	0.0055	0.0012	0.0207	0.0083	1.0192	1.0362	0.0077	0.0082	0.0016	0.002	1.1683	1.0833	1.197	1.0925			1062577.0	1217311.0	categorical-1428-both_sexes-0	categorical-20152-both_sexes-20152	0.0977	0.3912	0.0393	0.0883	0.0342	0.7207	0.0958	0.3576
EUR	EUR	-0.0004	-0.0121	0.0063	0.0014	0.0207	0.0709	1.0192	1.0748	0.0077	0.0119	0.0016	0.0032	1.1683	1.5144	1.197	1.6831			1062577.0	1217311.0	categorical-1428-both_sexes-0	categorical-20160-both_sexes-20160	0.0977	0.1095	0.0393	0.0174	-0.011	0.7562	0.0354	-0.3105
EUR	EUR	-0.0019	-0.0002	0.0055	0.0013	0.0207	0.0357	1.0192	1.0286	0.0077	0.0081	0.0016	0.0019	1.1683	1.2731	1.197	1.3289			1062577.0	1217311.0	categorical-1428-both_sexes-0	categorical-2020-both_sexes-2020	0.0977	0.0871	0.0393	0.0248	-0.0696	0.1325	0.0463	-1.5043
EUR	EUR	0.0031	0.0168	0.0056	0.0012	0.0207	0.0503	1.0192	1.0351	0.0077	0.0115	0.0016	0.0027	1.1683	1.3581	1.197	1.4557			1062577.0	1217311.0	categorical-1428-both_sexes-0	categorical-2040-both_sexes-2040	0.0977	0.077	0.0393	0.0252	0.0969	0.0071	0.036	2.6942
EUR	EUR	0.0035	-0.0044	0.005	0.0016	0.0207	0.0234	1.0192	0.9942	0.0077	0.0068	0.0016	0.004	1.1683	1.0527	1.197	1.0596		Ratio < 0, possibly indicating GC correction	1062577.0	1217311.0	categorical-1428-both_sexes-0	categorical-20480-both_sexes-20480	0.0977		0.0393		0.1607	0.026	0.0722	2.2261
EUR	EUR	-0.001	-0.003	0.0052	0.0017	0.0207	0.0316	1.0192	1.0027	0.0077	0.0072	0.0016	0.0039	1.1683	1.0864	1.197	1.0904			1062577.0	1217311.0	categorical-1428-both_sexes-0	categorical-20544-both_sexes-15	0.0977	0.0294	0.0393	0.0796	-0.0393	0.5472	0.0654	-0.602
EUR	EUR	-0.0023	0.0092	0.0063	0.0013	0.0207	0.0578	1.0192	1.0218	0.0077	0.0107	0.0016	0.0027	1.1683	1.4034	1.197	1.5089			1062577.0	1217311.0	categorical-1428-both_sexes-0	categorical-2090-both_sexes-2090	0.0977	0.0429	0.0393	0.021	-0.068	0.0844	0.0394	-1.7255
EUR	EUR	0.0002	0.0121	0.0057	0.0011	0.0207	0.0287	1.0192	1.0194	0.0077	0.0097	0.0016	0.0021	1.1683	1.2168	1.197	1.2601			1062577.0	1217311.0	categorical-1428-both_sexes-0	categorical-2100-both_sexes-2100	0.0977	0.0746	0.0393	0.0372	0.008	0.8624	0.0461	0.1733
EUR	EUR	-0.0021	-0.0176	0.0053	0.0011	0.0207	0.0223	1.0192	1.0146	0.0077	0.0083	0.0016	0.0016	1.1683	1.1779	1.197	1.2065			1062577.0	1217311.0	categorical-1428-both_sexes-0	categorical-2129-both_sexes-2129	0.0977	0.0707	0.0393	0.0401	-0.098	0.0574	0.0516	-1.9003
EUR	EUR	0.0022	-0.0061	0.0062	0.0013	0.0207	0.048	1.0192	1.0594	0.0077	0.0093	0.0016	0.0021	1.1683	1.3685	1.197	1.4564			1062577.0	1217311.0	categorical-1428-both_sexes-0	categorical-2188-both_sexes-2188	0.0977	0.1301	0.0393	0.0205	0.0706	0.0808	0.0405	1.7459
EUR	EUR	0.0004	-0.0087	0.0053	0.001	0.0207	0.0167	1.0192	1.0003	0.0077	0.0078	0.0016	0.0014	1.1683	1.1396	1.197	1.1437			1062577.0	1217311.0	categorical-1428-both_sexes-0	categorical-2207-both_sexes-2207	0.0977	0.002	0.0393	0.054	0.0218	0.6877	0.0543	0.4019
EUR	EUR	-0.002	0.0003	0.0059	0.0012	0.0207	0.0479	1.0192	1.0445	0.0077	0.0099	0.0016	0.0022	1.1683	1.3685	1.197	1.4443			1062577.0	1217311.0	categorical-1428-both_sexes-0	categorical-2257-both_sexes-2257	0.0977	0.1001	0.0393	0.0223	-0.063	0.0998	0.0383	-1.646
EUR	EUR	-0.0021	-0.0197	0.0061	0.0014	0.0207	0.0529	1.0192	1.0554	0.0077	0.0112	0.0016	0.0028	1.1683	1.3964	1.197	1.5101			1062577.0	1217311.0	categorical-1428-both_sexes-0	categorical-2316-both_sexes-2316	0.0977	0.1086	0.0393	0.022	-0.0626	0.1343	0.0418	-1.4974
EUR	EUR	-0.0022	-0.0036	0.0059	0.0011	0.0207	0.0302	1.0192	1.0307	0.0077	0.0082	0.0016	0.0018	1.1683	1.2531	1.197	1.2875			1062577.0	1217311.0	categorical-1428-both_sexes-0	categorical-2335-both_sexes-2335	0.0977	0.1066	0.0393	0.0285	-0.0899	0.0475	0.0454	-1.9815
EUR	EUR	0.0006	-0.0106	0.0061	0.0013	0.0207	0.0375	1.0192	1.0518	0.0077	0.0122	0.0016	0.0023	1.1683	1.2697	1.197	1.3718			1062577.0	1217311.0	categorical-1428-both_sexes-0	categorical-2443-both_sexes-2443	0.0977	0.1393	0.0393	0.0327	0.0206	0.6526	0.0457	0.4501
EUR	EUR	-0.0005	0.0077	0.0048	0.001	0.0207	0.0187	1.0192	1.0059	0.0077	0.0083	0.0016	0.0018	1.1683	1.1396	1.197	1.1627			1062577.0	1217311.0	categorical-1428-both_sexes-0	categorical-2463-both_sexes-2463	0.0977	0.0362	0.0393	0.0509	-0.0241	0.6346	0.0508	-0.4753
EUR	EUR	-0.0007	-0.0082	0.0064	0.0013	0.0207	0.0419	1.0192	1.0297	0.0077	0.0084	0.0016	0.0019	1.1683	1.3203	1.197	1.3863			1062577.0	1217311.0	categorical-1428-both_sexes-0	categorical-2492-both_sexes-2492	0.0977	0.077	0.0393	0.0217	-0.0255	0.5738	0.0453	-0.5624
EUR	EUR	-0.0038	-0.0055	0.0055	0.0013	0.0207	0.0247	1.0192	1.0208	0.0077	0.008	0.0016	0.0026	1.1683	1.1238	1.197	1.134			1062577.0	1217311.0	categorical-1428-both_sexes-0	categorical-2654-both_sexes-4	0.0977	0.1552	0.0393	0.0594	-0.1664	0.0047	0.0588	-2.8284
EUR	EUR	-0.0007	-0.0072	0.0051	0.0024	0.0207	0.0631	1.0192	0.9878	0.0077	0.0068	0.0016	0.0073	1.1683	1.0679	1.197	1.0713		Ratio < 0, possibly indicating GC correction	1062577.0	1217311.0	categorical-1428-both_sexes-0	categorical-3606-both_sexes-3606	0.0977		0.0393		-0.0199	0.7688	0.0678	-0.294
EUR	EUR	3.3917e-05	-0.012	0.0052	0.001	0.0207	0.0161	1.0192	1.015	0.0077	0.0072	0.0016	0.0013	1.1683	1.1428	1.197	1.1508			1062577.0	1217311.0	categorical-1428-both_sexes-0	categorical-41200-both_sexes-G459	0.0977	0.0995	0.0393	0.0474	0.0019	0.9721	0.0532	0.035
EUR	EUR	0.0016	-0.0186	0.0054	0.0009	0.0207	0.0079	1.0192	1.007	0.0077	0.0069	0.0016	0.0012	1.1683	1.0802	1.197	1.0757			1062577.0	1217311.0	categorical-1428-both_sexes-0	categorical-41200-both_sexes-H229	0.0977	0.093	0.0393	0.0913	0.1243	0.0779	0.0705	1.7628
EUR	EUR	0.0007	-0.0125	0.005	0.001	0.0207	0.0064	1.0192	1.0019	0.0077	0.007	0.0016	0.0012	1.1683	1.0557	1.197	1.0564			1062577.0	1217311.0	categorical-1428-both_sexes-0	categorical-41200-both_sexes-H511	0.0977	0.0341	0.0393	0.1234	0.063	0.4541	0.0842	0.7486
EUR	EUR	-0.0002	-0.0009	0.0053	0.001	0.0206	0.0151	1.0194	1.0186	0.008	0.0092	0.0016	0.0018	1.1683	1.1144	1.1969	1.1475			1062577.0	1217311.0	categorical-1428-both_sexes-0	categorical-41200-both_sexes-J183	0.0983	0.126	0.0404	0.0624	-0.0132	0.8122	0.0556	-0.2376
EUR	EUR	0.0026	-0.0133	0.005	0.0009	0.0207	0.0089	1.0192	1.0139	0.0077	0.0071	0.0016	0.0012	1.1683	1.0864	1.197	1.0883			1062577.0	1217311.0	categorical-1428-both_sexes-0	categorical-41200-both_sexes-K633	0.0977	0.1574	0.0393	0.0802	0.1916	0.0057	0.0693	2.7626
EUR	EUR	-0.0002	0.0007	0.0051	0.001	0.0207	0.0073	1.0192	1.0047	0.0077	0.007	0.0016	0.0013	1.1683	1.0679	1.197	1.0678			1062577.0	1217311.0	categorical-1428-both_sexes-0	categorical-41200-both_sexes-V544	0.0977	0.0692	0.0393	0.1031	-0.0198	0.8082	0.0814	-0.2427
EUR	EUR	-0.001	0.0061	0.0055	0.0011	0.0207	0.0187	1.0192	1.0219	0.0077	0.0079	0.0016	0.0016	1.1683	1.1523	1.197	1.184			1062577.0	1217311.0	categorical-1428-both_sexes-0	categorical-41200-both_sexes-W401	0.0977	0.1192	0.0393	0.0427	-0.0512	0.3476	0.0545	-0.9393
EUR	EUR	0.0004	-0.0005	0.0046	0.0009	0.0207	0.0077	1.0192	1.015	0.0077	0.0076	0.0016	0.0013	1.1683	1.0772	1.197	1.0822			1062577.0	1217311.0	categorical-1428-both_sexes-0	categorical-41200-both_sexes-W903	0.0977	0.1824	0.0393	0.0919	0.0335	0.6527	0.0744	0.4501
EUR	EUR	-0.0012	-0.0088	0.0049	0.001	0.0207	0.0152	1.0192	1.0561	0.0077	0.0075	0.0016	0.0014	1.1683	1.1715	1.197	1.1864			1062577.0	1217311.0	categorical-1428-both_sexes-0	categorical-41232-both_sexes-10	0.0977	0.3008	0.0393	0.0402	-0.0681	0.211	0.0544	-1.2509
EUR	EUR	0.0002	-0.0103	0.0057	0.0011	0.0207	0.0245	1.0192	1.0677	0.0077	0.0088	0.0016	0.0019	1.1683	1.2431	1.197	1.2755			1062577.0	1217311.0	categorical-1428-both_sexes-0	categorical-41244-both_sexes-100	0.0977	0.2457	0.0393	0.0319	0.0081	0.8704	0.0494	0.1632
EUR	EUR	-0.0017	0.0065	0.0054	0.0009	0.0207	0.009	1.0192	1.0122	0.0077	0.0081	0.0016	0.0014	1.1683	1.0741	1.197	1.0882			1062577.0	1217311.0	categorical-1428-both_sexes-0	categorical-41245-both_sexes-1040	0.0977	0.1384	0.0393	0.0918	-0.1229	0.0793	0.07	-1.755
EUR	EUR	0.0013	-0.003	0.0054	0.001	0.0207	0.0203	1.0192	1.042	0.0077	0.0074	0.0016	0.0015	1.1683	1.1779	1.197	1.2156			1062577.0	1217311.0	categorical-1428-both_sexes-0	categorical-41245-both_sexes-1070	0.0977	0.1946	0.0393	0.0344	0.0633	0.2133	0.0509	1.2445
EUR	EUR	-0.0023	-5.3709e-05	0.0052	0.0011	0.0207	0.0142	1.0192	1.0519	0.0077	0.0072	0.0016	0.0015	1.1683	1.1555	1.197	1.1722			1062577.0	1217311.0	categorical-1428-both_sexes-0	categorical-41245-both_sexes-1280	0.0977	0.3013	0.0393	0.0416	-0.1371	0.0289	0.0628	-2.1849
EUR	EUR	-0.0007	-0.0061	0.0057	0.0011	0.0207	0.0265	1.0192	1.0669	0.0077	0.0082	0.0016	0.0017	1.1683	1.2664	1.197	1.2924			1062577.0	1217311.0	categorical-1428-both_sexes-0	categorical-41245-both_sexes-1310	0.0977	0.2287	0.0393	0.0279	-0.0289	0.5276	0.0457	-0.6316
EUR	EUR	0.0014	-0.0074	0.0051	0.001	0.0207	0.0079	1.0192	1.0148	0.0077	0.0069	0.0016	0.0013	1.1683	1.0772	1.197	1.0823			1062577.0	1217311.0	categorical-1428-both_sexes-0	categorical-41245-both_sexes-1370	0.0977	0.1797	0.0393	0.0836	0.1119	0.1557	0.0788	1.4197
EUR	EUR	0.0007	0.0051	0.0057	0.0012	0.0207	0.0349	1.0192	1.0463	0.0077	0.0103	0.0016	0.002	1.1683	1.2865	1.197	1.3487			1062577.0	1217311.0	categorical-1428-both_sexes-0	categorical-41245-both_sexes-1840	0.0977	0.1328	0.0393	0.0294	0.0249	0.5656	0.0433	0.5746
EUR	EUR	0.0013	-0.0036	0.0052	0.001	0.0207	0.0232	1.0192	1.0408	0.0077	0.0078	0.0016	0.0017	1.1683	1.1908	1.197	1.2312			1062577.0	1217311.0	categorical-1428-both_sexes-0	categorical-41246-both_sexes-1160	0.0977	0.1765	0.0393	0.0336	0.0605	0.1888	0.046	1.3143
EUR	EUR	0.0005	-0.001	0.0055	0.0011	0.0207	0.0093	1.0192	1.021	0.0077	0.0089	0.0016	0.0019	1.1683	1.071	1.197	1.0986			1062577.0	1217311.0	categorical-1428-both_sexes-0	categorical-41246-both_sexes-1390	0.0977	0.2127	0.0393	0.0905	0.039	0.6125	0.0771	0.5065
EUR	EUR	-0.0014	-0.0086	0.0054	0.0011	0.0207	0.0176	1.0192	1.0369	0.0077	0.0076	0.0016	0.0016	1.1683	1.1651	1.197	1.1835			1062577.0	1217311.0	categorical-1428-both_sexes-0	categorical-41246-both_sexes-1480	0.0977	0.2008	0.0393	0.0415	-0.0739	0.2078	0.0586	-1.2596
EUR	EUR	-0.0024	-0.0078	0.0058	0.0011	0.0207	0.0272	1.0192	1.0155	0.0077	0.0089	0.0016	0.002	1.1683	1.2038	1.197	1.2442			1062577.0	1217311.0	categorical-1428-both_sexes-0	categorical-41246-both_sexes-1530	0.0977	0.0634	0.0393	0.0366	-0.1034	0.0262	0.0465	-2.2228
EUR	EUR	0.0004	0.0046	0.0058	0.0012	0.0207	0.0391	1.0192	1.0374	0.0077	0.0106	0.0016	0.0021	1.1683	1.3034	1.197	1.3661			1062577.0	1217311.0	categorical-1428-both_sexes-0	categorical-41246-both_sexes-2580	0.0977	0.1023	0.0393	0.0291	0.015	0.7233	0.0425	0.3541
EUR	EUR	-0.001	-0.0071	0.0051	0.001	0.0206	0.0156	1.0193	1.0088	0.0076	0.0075	0.0016	0.0014	1.1683	1.1082	1.1969	1.1335			1062577.0	1217311.0	categorical-1428-both_sexes-0	categorical-41246-both_sexes-2610	0.098	0.0659	0.0388	0.0564	-0.0556	0.3124	0.055	-1.0102
EUR	EUR	-0.0007	-0.0076	0.0053	0.0012	0.0207	0.031	1.0192	1.0382	0.0077	0.0085	0.0016	0.0019	1.1683	1.2597	1.197	1.3029			1062577.0	1217311.0	categorical-1428-both_sexes-0	categorical-41247-both_sexes-1000	0.0977	0.126	0.0393	0.0282	-0.0294	0.5447	0.0486	-0.6057
EUR	EUR	-0.0001	-0.0144	0.0051	0.001	0.0207	0.0228	1.0192	1.0353	0.0077	0.0084	0.0016	0.0017	1.1683	1.2038	1.197	1.2276			1062577.0	1217311.0	categorical-1428-both_sexes-0	categorical-41248-both_sexes-1000	0.0977	0.1549	0.0393	0.037	-0.0063	0.8954	0.0482	-0.1315
EUR	EUR	-0.0002	-0.0132	0.0055	0.0012	0.0207	0.0271	1.0192	1.0413	0.0077	0.0079	0.0016	0.0018	1.1683	1.2332	1.197	1.276			1062577.0	1217311.0	categorical-1428-both_sexes-0	categorical-41249-both_sexes-1001	0.0977	0.1495	0.0393	0.0286	-0.0086	0.8617	0.0496	-0.1742
EUR	EUR	-0.0006	-0.0128	0.0051	0.0009	0.0207	0.0175	1.0192	1.0771	0.0077	0.0082	0.0016	0.0015	1.1683	1.2267	1.197	1.2259			1062577.0	1217311.0	categorical-1428-both_sexes-0	categorical-41249-both_sexes-1002	0.0977	0.3414	0.0393	0.0365	-0.0291	0.5578	0.0496	-0.5861
EUR	EUR	-0.0005	-0.0007	0.0049	0.001	0.0207	0.0159	1.0192	1.0273	0.0077	0.0079	0.0016	0.0015	1.1683	1.1619	1.197	1.1635			1062577.0	1217311.0	categorical-1428-both_sexes-0	categorical-41249-both_sexes-2002	0.0977	0.1669	0.0393	0.0485	-0.0253	0.6513	0.0559	-0.452
EUR	EUR	-0.0007	-0.008	0.0052	0.0011	0.0207	0.0224	1.0192	1.0468	0.0077	0.008	0.0016	0.0017	1.1683	1.2136	1.197	1.2384			1062577.0	1217311.0	categorical-1428-both_sexes-0	categorical-41253-both_sexes-18	0.0977	0.1965	0.0393	0.0336	-0.0347	0.4753	0.0487	-0.7139
EUR	EUR	0.0017	-0.0098	0.0055	0.001	0.0207	0.0161	1.0192	1.0308	0.0077	0.0075	0.0016	0.0014	1.1683	1.1651	1.197	1.1708			1062577.0	1217311.0	categorical-1428-both_sexes-0	categorical-41253-both_sexes-70	0.0977	0.1806	0.0393	0.0439	0.0939	0.095	0.0563	1.6694
EUR	EUR	-0.0012	0.0044	0.0054	0.0018	0.0207	0.0498	1.0192	0.9985	0.0077	0.008	0.0016	0.005	1.1683	1.1113	1.197	1.1328		Ratio < 0, possibly indicating GC correction	1062577.0	1217311.0	categorical-1428-both_sexes-0	categorical-4631-both_sexes-4631	0.0977		0.0393		-0.0375	0.4974	0.0553	-0.6785
EUR	EUR	-0.0017	-0.011	0.0056	0.0018	0.0207	0.0513	1.0192	1.0045	0.0077	0.0073	0.0016	0.0041	1.1683	1.1396	1.197	1.1476			1062577.0	1217311.0	categorical-1428-both_sexes-0	categorical-4728-both_sexes-4728	0.0977	0.0307	0.0393	0.0494	-0.0531	0.3491	0.0567	-0.9362
EUR	EUR	0.0089	0.0012	0.0051	0.0036	0.0207	0.1386	1.0193	0.9819	0.0077	0.0078	0.0016	0.0142	1.1683	1.0772	1.197	1.0979		Ratio < 0, possibly indicating GC correction	1062577.0	1217311.0	categorical-1428-both_sexes-0	categorical-5556-both_sexes-5556	0.0978		0.0393		0.167	0.0118	0.0663	2.5186
EUR	EUR	-0.008	-0.0253	0.0063	0.0014	0.0207	0.0936	1.0192	1.1092	0.0077	0.0129	0.0016	0.0037	1.1683	1.6792	1.197	1.8895			1062577.0	1217311.0	categorical-1428-both_sexes-0	categorical-6138-both_sexes-100	0.0977	0.1228	0.0393	0.0146	-0.1824	3.1436e-09	0.0308	-5.9239
EUR	EUR	0.0052	0.0214	0.0062	0.0016	0.0207	0.0847	1.0192	1.0969	0.0077	0.012	0.0016	0.0033	1.1683	1.6296	1.197	1.8237			1062577.0	1217311.0	categorical-1428-both_sexes-0	categorical-6138-both_sexes-2	0.0977	0.1176	0.0393	0.0146	0.1244	0.0008	0.037	3.3617
EUR	EUR	0.0011	0.0091	0.0055	0.0012	0.0207	0.0441	1.0192	1.0462	0.0077	0.0091	0.0016	0.0022	1.1683	1.3443	1.197	1.424			1062577.0	1217311.0	categorical-1428-both_sexes-0	categorical-6138-both_sexes-3	0.0977	0.1089	0.0393	0.0214	0.0349	0.367	0.0387	0.902
EUR	EUR	0.0064	0.0084	0.0058	0.0012	0.0207	0.039	1.0192	1.0589	0.0077	0.0095	0.0016	0.0022	1.1683	1.3443	1.197	1.3895			1062577.0	1217311.0	categorical-1428-both_sexes-0	categorical-6138-both_sexes-6	0.0977	0.1513	0.0393	0.0245	0.2254	3.4686e-08	0.0409	5.516
EUR	EUR	0.002	-0.0052	0.0052	0.001	0.0207	0.0189	1.0192	1.0283	0.0077	0.0076	0.0016	0.0014	1.1683	1.1715	1.197	1.1891			1062577.0	1217311.0	categorical-1428-both_sexes-0	categorical-6139-both_sexes-3	0.0977	0.1495	0.0393	0.0404	0.1029	0.0542	0.0535	1.925
EUR	EUR	0.0005	-0.0152	0.0052	0.0011	0.0207	0.0208	1.0192	1.0423	0.0077	0.0075	0.0016	0.0015	1.1683	1.1973	1.197	1.217			1062577.0	1217311.0	categorical-1428-both_sexes-0	categorical-6141-both_sexes-1	0.0977	0.1947	0.0393	0.0346	0.024	0.6414	0.0516	0.4658
EUR	EUR	0.0011	-0.0354	0.0055	0.0011	0.0207	0.0064	1.0192	1.0016	0.0077	0.0071	0.0016	0.0014	1.1683	1.0527	1.197	1.056			1062577.0	1217311.0	categorical-1428-both_sexes-0	categorical-6141-both_sexes-2	0.0977	0.0279	0.0393	0.1262	0.0944	0.3181	0.0946	0.9984
EUR	EUR	-0.0007	-0.0046	0.0049	0.0011	0.0207	0.0216	1.0192	1.0234	0.0077	0.0075	0.0016	0.0015	1.1683	1.1876	1.197	1.2085			1062577.0	1217311.0	categorical-1428-both_sexes-0	categorical-6142-both_sexes-4	0.0977	0.1124	0.0393	0.0359	-0.0309	0.5388	0.0502	-0.6146
EUR	EUR	0.0037	0.0302	0.0057	0.001	0.0207	0.0068	1.0192	1.0063	0.0077	0.0065	0.0016	0.0011	1.1683	1.0649	1.197	1.065			1062577.0	1217311.0	categorical-1428-both_sexes-0	categorical-6144-both_sexes-1	0.0977	0.0976	0.0393	0.1001	0.3146	0.0003	0.0872	3.6096
EUR	EUR	-0.0042	-0.0149	0.0055	0.0011	0.0207	0.0295	1.0192	1.0274	0.0077	0.0083	0.0016	0.0019	1.1683	1.2464	1.197	1.2757			1062577.0	1217311.0	categorical-1428-both_sexes-0	categorical-6145-both_sexes-6	0.0977	0.0995	0.0393	0.0301	-0.1693	6.69e-05	0.0425	-3.9871
EUR	EUR	-0.0008	0.0084	0.0058	0.0012	0.0207	0.0303	1.0192	1.0108	0.0077	0.0093	0.0016	0.002	1.1683	1.2365	1.197	1.2731			1062577.0	1217311.0	categorical-1428-both_sexes-0	categorical-6146-both_sexes-100	0.0977	0.0396	0.0393	0.0341	-0.0334	0.4923	0.0487	-0.6867
EUR	EUR	0.0007	-0.0072	0.0054	0.0011	0.0207	0.0249	1.0192	1.0069	0.0077	0.008	0.0016	0.0016	1.1683	1.194	1.197	1.2197			1062577.0	1217311.0	categorical-1428-both_sexes-0	categorical-6146-both_sexes-2	0.0977	0.0313	0.0393	0.0365	0.0316	0.53	0.0503	0.628
EUR	EUR	0.0012	-0.0116	0.0058	0.0012	0.0207	0.0215	1.0192	1.008	0.0077	0.0077	0.0016	0.0018	1.1683	1.1779	1.197	1.1943			1062577.0	1217311.0	categorical-1428-both_sexes-0	categorical-6146-both_sexes-3	0.0977	0.0412	0.0393	0.0398	0.0592	0.2941	0.0564	1.0492
EUR	EUR	0.0026	0.0041	0.0052	0.001	0.0207	0.0099	1.0192	1.0267	0.0077	0.007	0.0016	0.0013	1.1683	1.1113	1.197	1.1101			1062577.0	1217311.0	categorical-1428-both_sexes-0	categorical-6147-both_sexes-4	0.0977	0.2424	0.0393	0.0637	0.1851	0.0073	0.069	2.6819
EUR	EUR	0.0036	0.0224	0.0054	0.0011	0.0207	0.0347	1.0192	1.0475	0.0077	0.0094	0.0016	0.0018	1.1683	1.2966	1.197	1.3487			1062577.0	1217311.0	categorical-1428-both_sexes-0	categorical-6149-both_sexes-100	0.0977	0.1362	0.0393	0.027	0.1341	0.0009	0.0405	3.3089
EUR	EUR	-0.0005	-0.0073	0.0048	0.001	0.0207	0.0206	1.0192	1.0252	0.0077	0.0082	0.0016	0.0016	1.1683	1.1811	1.197	1.2022			1062577.0	1217311.0	categorical-1428-both_sexes-0	categorical-6149-both_sexes-3	0.0977	0.1246	0.0393	0.0405	-0.0239	0.6062	0.0463	-0.5155
EUR	EUR	-0.0002	-0.0089	0.0055	0.001	0.0207	0.012	1.0192	1.0182	0.0077	0.0068	0.0016	0.0014	1.1683	1.1207	1.197	1.121			1062577.0	1217311.0	categorical-1428-both_sexes-0	categorical-6149-both_sexes-4	0.0977	0.1502	0.0393	0.0565	-0.014	0.8263	0.0638	-0.2195
EUR	EUR	-0.0031	-0.0234	0.0056	0.0013	0.0207	0.0493	1.0192	1.0661	0.0077	0.0111	0.0016	0.0024	1.1683	1.3929	1.197	1.493			1062577.0	1217311.0	categorical-1428-both_sexes-0	categorical-6149-both_sexes-6	0.0977	0.1341	0.0393	0.0226	-0.0975	0.0151	0.0402	-2.4288
EUR	EUR	-0.0005	0.0071	0.005	0.0009	0.0207	0.0175	1.0192	1.0072	0.0077	0.008	0.0016	0.0016	1.1683	1.1207	1.197	1.155			1062577.0	1217311.0	categorical-1428-both_sexes-0	categorical-6150-both_sexes-1	0.0977	0.0464	0.0393	0.0515	-0.0268	0.579	0.0483	-0.5549
EUR	EUR	-0.0025	0.0059	0.0068	0.0015	0.0207	0.1078	1.0192	1.1075	0.0077	0.0196	0.0016	0.0048	1.1683	1.6448	1.197	2.0617			1062577.0	1217311.0	categorical-1428-both_sexes-0	categorical-6150-both_sexes-100	0.0977	0.1013	0.0393	0.0185	-0.0522	0.093	0.0311	-1.6797
EUR	EUR	0.0009	0.0008	0.0055	0.001	0.0207	0.0197	1.0192	1.0229	0.0077	0.0076	0.0016	0.0017	1.1683	1.1587	1.197	1.1887			1062577.0	1217311.0	categorical-1428-both_sexes-0	categorical-6150-both_sexes-2	0.0977	0.1211	0.0393	0.0404	0.0458	0.3517	0.0492	0.9313
EUR	EUR	0.0027	-0.009	0.007	0.0015	0.0207	0.1085	1.0192	1.1083	0.0077	0.0203	0.0016	0.005	1.1683	1.6448	1.197	2.0743			1062577.0	1217311.0	categorical-1428-both_sexes-0	categorical-6150-both_sexes-4	0.0977	0.1008	0.0393	0.0189	0.0568	0.078	0.0322	1.7625
EUR	EUR	-0.0005	0.0069	0.0045	0.0009	0.0207	0.0084	1.0192	1.0051	0.0077	0.0072	0.0016	0.0014	1.1683	1.0741	1.197	1.0746			1062577.0	1217311.0	categorical-1428-both_sexes-0	categorical-6151-both_sexes-7	0.0977	0.068	0.0393	0.096	-0.036	0.5822	0.0654	-0.5502
EUR	EUR	0.001	-0.0048	0.006	0.0014	0.0207	0.0657	1.0192	1.0987	0.0077	0.0201	0.0016	0.0057	1.1683	1.3824	1.197	1.6665			1062577.0	1217311.0	categorical-1428-both_sexes-0	categorical-6152-both_sexes-100	0.0977	0.1481	0.0393	0.0302	0.0259	0.4906	0.0375	0.6893
EUR	EUR	-0.0007	0.005	0.0062	0.0013	0.0207	0.0491	1.0193	1.0734	0.0078	0.0177	0.0016	0.0048	1.1715	1.3068	1.1971	1.5029			1062577.0	1217311.0	categorical-1428-both_sexes-0	categorical-6152-both_sexes-8	0.0977	0.146	0.0394	0.0352	-0.021	0.6147	0.0417	-0.5033
EUR	EUR	0.0035	0.0278	0.0062	0.0012	0.0207	0.0529	1.0192	1.0502	0.0077	0.0097	0.0016	0.0024	1.1683	1.421	1.197	1.4887			1062577.0	1217311.0	categorical-1428-both_sexes-0	categorical-6154-both_sexes-100	0.0977	0.1027	0.0393	0.0198	0.107	0.0034	0.0366	2.9247
EUR	EUR	-0.0039	-0.0154	0.0052	0.0009	0.0207	0.0194	1.0192	1.0125	0.0077	0.0073	0.0016	0.0015	1.1683	1.1619	1.197	1.1726			1062577.0	1217311.0	categorical-1428-both_sexes-0	categorical-6154-both_sexes-2	0.0977	0.0724	0.0393	0.0424	-0.1945	4.2333e-05	0.0475	-4.0944
EUR	EUR	-0.005	-0.0317	0.006	0.0011	0.0207	0.0406	1.0192	1.0389	0.0077	0.0091	0.0016	0.0022	1.1683	1.3203	1.197	1.3843			1062577.0	1217311.0	categorical-1428-both_sexes-0	categorical-6154-both_sexes-3	0.0977	0.1011	0.0393	0.0237	-0.1728	5.9382e-06	0.0382	-4.5286
EUR	EUR	-0.0014	-0.0151	0.0055	0.001	0.0207	0.0194	1.0192	1.026	0.0077	0.0069	0.0016	0.0014	1.1683	1.1715	1.197	1.1866			1062577.0	1217311.0	categorical-1428-both_sexes-0	categorical-6154-both_sexes-5	0.0977	0.1394	0.0393	0.0371	-0.0676	0.1767	0.0501	-1.3509
EUR	EUR	-0.0026	-0.0165	0.0057	0.0012	0.0207	0.0271	1.0192	1.0173	0.0077	0.0082	0.0016	0.0016	1.1683	1.2234	1.197	1.2482			1062577.0	1217311.0	categorical-1428-both_sexes-0	categorical-6155-both_sexes-100	0.0977	0.0698	0.0393	0.0332	-0.1082	0.0322	0.0505	-2.1423
EUR	EUR	-0.0033	-0.0089	0.0061	0.0012	0.0207	0.0304	1.0192	1.044	0.0077	0.0087	0.0016	0.0017	1.1683	1.2664	1.197	1.3025			1062577.0	1217311.0	categorical-1428-both_sexes-0	categorical-6159-both_sexes-3	0.0977	0.1455	0.0393	0.0289	-0.1305	0.0077	0.049	-2.6632
EUR	EUR	-0.0021	-0.0017	0.0054	0.0011	0.0207	0.018	1.0192	1.0241	0.0077	0.0082	0.0016	0.0015	1.1683	1.1587	1.197	1.177			1062577.0	1217311.0	categorical-1428-both_sexes-0	categorical-6159-both_sexes-5	0.0977	0.136	0.0393	0.0462	-0.1068	0.0551	0.0557	-1.9179
EUR	EUR	-0.0021	0.0054	0.0058	0.0011	0.0207	0.0107	1.0192	1.0036	0.0077	0.0065	0.0016	0.0012	1.1683	1.0895	1.197	1.0949			1062577.0	1217311.0	categorical-1428-both_sexes-0	categorical-6159-both_sexes-8	0.0977	0.0378	0.0393	0.0681	-0.1429	0.0478	0.0722	-1.9793
EUR	EUR	0.005	0.0387	0.006	0.0012	0.0207	0.0323	1.0192	1.0317	0.0077	0.0085	0.0016	0.0017	1.1683	1.2597	1.197	1.3029			1062577.0	1217311.0	categorical-1428-both_sexes-0	categorical-6160-both_sexes-1	0.0977	0.1047	0.0393	0.0281	0.1933	1.3275e-05	0.0444	4.3555
EUR	EUR	-0.0048	-0.013	0.0058	0.0012	0.0207	0.0325	1.0192	1.0351	0.0077	0.0086	0.0016	0.0018	1.1683	1.2664	1.197	1.3132			1062577.0	1217311.0	categorical-1428-both_sexes-0	categorical-6160-both_sexes-100	0.0977	0.112	0.0393	0.0274	-0.1846	9.1804e-05	0.0472	-3.9113
EUR	EUR	-0.0049	-0.014	0.0059	0.0012	0.0207	0.0332	1.0192	1.0296	0.0077	0.0082	0.0016	0.0017	1.1683	1.2631	1.197	1.3165			1062577.0	1217311.0	categorical-1428-both_sexes-0	categorical-6160-both_sexes-2	0.0977	0.0934	0.0393	0.0258	-0.188	4.1711e-05	0.0459	-4.0978
EUR	EUR	0.007	-0.015	0.0057	0.0013	0.0207	0.045	1.0192	1.0566	0.0077	0.0089	0.0016	0.0023	1.1683	1.3719	1.197	1.4432			1062577.0	1217311.0	categorical-1428-both_sexes-0	categorical-6160-both_sexes-3	0.0977	0.1277	0.0393	0.0201	0.23	3.3898e-08	0.0417	5.52
EUR	EUR	0.0042	0.0175	0.0054	0.0011	0.0207	0.0158	1.0192	1.0051	0.0077	0.0078	0.0016	0.0015	1.1683	1.1238	1.197	1.1435			1062577.0	1217311.0	categorical-1428-both_sexes-0	categorical-6160-both_sexes-4	0.0977	0.0353	0.0393	0.0544	0.2347	3.9001e-05	0.0571	4.1133
EUR	EUR	0.0034	0.0173	0.006	0.0011	0.0207	0.0206	1.0192	1.0262	0.0077	0.0074	0.0016	0.0015	1.1683	1.1843	1.197	1.2033			1062577.0	1217311.0	categorical-1428-both_sexes-0	categorical-6160-both_sexes-5	0.0977	0.1289	0.0393	0.0364	0.1633	0.0011	0.05	3.2665
EUR	EUR	0.0015	0.0222	0.0059	0.0013	0.0207	0.0292	1.0192	1.0527	0.0077	0.0095	0.0016	0.0021	1.1683	1.2597	1.197	1.2992			1062577.0	1217311.0	categorical-1428-both_sexes-0	categorical-6162-both_sexes-2	0.0977	0.176	0.0393	0.0318	0.0614	0.2262	0.0507	1.2101
EUR	EUR	0.0051	0.0094	0.006	0.0012	0.0207	0.0252	1.0192	1.027	0.0077	0.0075	0.0016	0.0016	1.1683	1.2136	1.197	1.2397			1062577.0	1217311.0	categorical-1428-both_sexes-0	categorical-6162-both_sexes-4	0.0977	0.1125	0.0393	0.0312	0.2234	5.428e-06	0.0491	4.5475
EUR	EUR	-0.0017	-0.0172	0.0055	0.0011	0.0207	0.0216	1.0192	1.0335	0.0077	0.0075	0.0016	0.0015	1.1683	1.1843	1.197	1.2143			1062577.0	1217311.0	categorical-1428-both_sexes-0	categorical-6164-both_sexes-100	0.0977	0.1562	0.0393	0.035	-0.082	0.1065	0.0508	-1.6143
EUR	EUR	0.0062	0.0418	0.0063	0.0014	0.0207	0.0422	1.0192	1.0439	0.0077	0.01	0.0016	0.0021	1.1683	1.3374	1.197	1.4058			1062577.0	1217311.0	categorical-1428-both_sexes-0	categorical-6164-both_sexes-2	0.0977	0.1081	0.0393	0.0246	0.2112	2.0104e-06	0.0444	4.7524
EUR	EUR	0.0043	0.0202	0.0052	0.001	0.0207	0.0234	1.0192	1.0274	0.0077	0.0076	0.0016	0.0014	1.1683	1.1973	1.197	1.2247			1062577.0	1217311.0	categorical-1428-both_sexes-0	categorical-6164-both_sexes-3	0.0977	0.122	0.0393	0.0339	0.1943	4.3582e-05	0.0475	4.0876
EUR	EUR	0.0006	-0.0076	0.0056	0.0012	0.0207	0.0358	1.0192	1.025	0.0077	0.0085	0.0016	0.0018	1.1683	1.2865	1.197	1.3301			1062577.0	1217311.0	categorical-1428-both_sexes-0	categorical-6164-both_sexes-4	0.0977	0.0759	0.0393	0.0258	0.0206	0.6279	0.0424	0.4847
EUR	EUR	-0.0002	-0.0053	0.0056	0.0012	0.0207	0.03	1.0192	1.0333	0.0077	0.0078	0.0016	0.0017	1.1683	1.2431	1.197	1.2889			1062577.0	1217311.0	categorical-1428-both_sexes-0	categorical-6164-both_sexes-5	0.0977	0.1153	0.0393	0.0271	-0.0074	0.8767	0.0479	-0.1551
EUR	EUR	0.0032	0.0152	0.0053	0.0011	0.0206	0.0229	1.0193	1.0263	0.0077	0.0077	0.0016	0.0017	1.1715	1.2005	1.1969	1.2227			1062577.0	1217311.0	categorical-1428-both_sexes-0	categorical-6179-both_sexes-1	0.0982	0.1181	0.039	0.0347	0.1489	0.0034	0.0509	2.9273
EUR	EUR	-0.0042	-0.0202	0.0053	0.0011	0.0207	0.0264	1.0193	1.036	0.0078	0.0082	0.0017	0.002	1.1715	1.2365	1.1971	1.263			1062577.0	1217311.0	categorical-1428-both_sexes-0	categorical-6179-both_sexes-100	0.098	0.1371	0.0396	0.0313	-0.181	0.0001	0.0471	-3.8439
EUR	EUR	0.0026	0.021	0.0054	0.0011	0.0207	0.0211	1.0192	1.019	0.0077	0.0076	0.0016	0.0017	1.1683	1.1747	1.197	1.1955			1062577.0	1217311.0	categorical-1428-both_sexes-0	categorical-6179-both_sexes-2	0.0977	0.0973	0.0393	0.039	0.1233	0.014	0.0502	2.4577
EUR	EUR	0.0002	-0.0215	0.0051	0.0009	0.0207	0.0119	1.0192	1.0229	0.0077	0.0066	0.0016	0.0013	1.1683	1.1113	1.197	1.1227			1062577.0	1217311.0	categorical-1428-both_sexes-0	categorical-670-both_sexes-1	0.0977	0.1865	0.0393	0.0541	0.0126	0.828	0.058	0.2173
EUR	EUR	0.0043	0.0135	0.0057	0.0011	0.0207	0.0286	1.0192	1.0264	0.0077	0.009	0.0016	0.0017	1.1683	1.2431	1.197	1.2638			1062577.0	1217311.0	categorical-1428-both_sexes-0	categorical-680-both_sexes-1	0.0977	0.1001	0.0393	0.0342	0.1776	7.6108e-05	0.0449	3.9563
EUR	EUR	-0.0025	-0.0131	0.0056	0.0011	0.0207	0.0305	1.0192	1.0565	0.0077	0.0086	0.0016	0.0018	1.1683	1.2865	1.197	1.314			1062577.0	1217311.0	categorical-1428-both_sexes-0	categorical-680-both_sexes-3	0.0977	0.1801	0.0393	0.0275	-0.1012	0.0184	0.0429	-2.3578
EUR	EUR	-0.0023	-0.048	0.0074	0.0016	0.0207	0.1413	1.0192	1.2172	0.0077	0.0343	0.0016	0.0117	1.1683	1.7965	1.197	2.3697			1062577.0	1217311.0	categorical-1428-both_sexes-0	continuous-102-both_sexes-irnt	0.0977	0.1586	0.0393	0.0251	-0.0431	0.1519	0.0301	-1.4329
EUR	EUR	-0.0055	-0.0082	0.0059	0.0016	0.0207	0.0761	1.0192	1.0566	0.0077	0.011	0.0016	0.0033	1.1683	1.5144	1.197	1.6414			1062577.0	1217311.0	categorical-1428-both_sexes-0	continuous-1050-both_sexes	0.0977	0.0882	0.0393	0.0172	-0.1394	0.0003	0.0389	-3.5828
EUR	EUR	-0.0097	-0.0494	0.0067	0.0017	0.0207	0.1091	1.0192	1.0939	0.0077	0.0138	0.0016	0.004	1.1683	1.7609	1.197	1.9929			1062577.0	1217311.0	categorical-1428-both_sexes-0	continuous-1070-both_sexes	0.0977	0.0946	0.0393	0.0139	-0.2051	1.6594e-09	0.034	-6.0281
EUR	EUR	-0.0014	0.0023	0.0063	0.0014	0.0207	0.0509	1.0192	1.0764	0.0077	0.0104	0.0016	0.0025	1.1683	1.4245	1.197	1.5112			1062577.0	1217311.0	categorical-1428-both_sexes-0	continuous-1110-both_sexes	0.0977	0.1495	0.0393	0.0204	-0.0423	0.3181	0.0424	-0.9983
EUR	EUR	-0.0025	0.0124	0.0057	0.0013	0.0207	0.0431	1.0192	1.0432	0.0077	0.0086	0.0016	0.0024	1.1683	1.3101	1.197	1.3545			1062577.0	1217311.0	categorical-1428-both_sexes-0	continuous-1120-both_sexes	0.0977	0.1219	0.0393	0.0244	-0.0841	0.0597	0.0447	-1.8832
EUR	EUR	-0.0023	0.0031	0.0057	0.0012	0.0207	0.0133	1.0192	1.0078	0.0077	0.0067	0.0016	0.0015	1.1683	1.0926	1.197	1.1015			1062577.0	1217311.0	categorical-1428-both_sexes-0	continuous-1140-both_sexes	0.0977	0.0771	0.0393	0.0661	-0.1358	0.0541	0.0705	-1.9257
EUR	EUR	-0.0002	-0.007	0.0062	0.0015	0.0207	0.0717	1.0192	1.0563	0.0077	0.0102	0.0016	0.0032	1.1683	1.5035	1.197	1.6608			1062577.0	1217311.0	categorical-1428-both_sexes-0	continuous-1160-both_sexes	0.0977	0.0851	0.0393	0.0154	-0.0056	0.884	0.0382	-0.1459
EUR	EUR	-0.0049	-0.0036	0.0068	0.0015	0.0207	0.111	1.0192	1.1569	0.0077	0.0142	0.0016	0.0042	1.1683	1.7569	1.197	2.0077			1062577.0	1217311.0	categorical-1428-both_sexes-0	continuous-1180-both_sexes	0.0977	0.1557	0.0393	0.0141	-0.1013	0.0011	0.0311	-3.2627
EUR	EUR	-0.0016	-0.0178	0.0064	0.0012	0.0207	0.049	1.0192	1.0462	0.0077	0.0102	0.0016	0.0025	1.1683	1.3789	1.197	1.4599			1062577.0	1217311.0	categorical-1428-both_sexes-0	continuous-1220-both_sexes	0.0977	0.1004	0.0393	0.0223	-0.0509	0.1933	0.0392	-1.3009
EUR	EUR	-0.0041	-0.0405	0.0058	0.0014	0.0207	0.0567	1.0192	1.0382	0.0077	0.0109	0.0016	0.0026	1.1683	1.421	1.197	1.5256			1062577.0	1217311.0	categorical-1428-both_sexes-0	continuous-1239-both_sexes	0.0977	0.0727	0.0393	0.0208	-0.1199	0.0028	0.0401	-2.9926
EUR	EUR	-0.0013	-0.0004	0.0065	0.0015	0.0207	0.0879	1.0192	1.1112	0.0077	0.0127	0.0016	0.0039	1.1683	1.607	1.197	1.8088			1062577.0	1217311.0	categorical-1428-both_sexes-0	continuous-1249-both_sexes	0.0977	0.1375	0.0393	0.0158	-0.0304	0.3793	0.0346	-0.8791
EUR	EUR	-0.0015	-0.0194	0.0049	0.0011	0.0207	0.0107	1.0192	1.0155	0.0077	0.0072	0.0016	0.0015	1.1683	1.0926	1.197	1.1006			1062577.0	1217311.0	categorical-1428-both_sexes-0	continuous-1259-both_sexes	0.0977	0.154	0.0393	0.0715	-0.0988	0.1559	0.0696	-1.4191
EUR	EUR	-0.001	-0.0199	0.0052	0.001	0.0207	0.0107	1.0192	1.0114	0.0077	0.0073	0.0016	0.0014	1.1683	1.0957	1.197	1.0938			1062577.0	1217311.0	categorical-1428-both_sexes-0	continuous-1269-both_sexes	0.0977	0.122	0.0393	0.0774	-0.066	0.3195	0.0663	-0.9956
EUR	EUR	0.0092	0.0578	0.0061	0.0012	0.0207	0.0389	1.0192	1.0441	0.0077	0.0081	0.0016	0.0019	1.1683	1.3101	1.197	1.3702			1062577.0	1217311.0	categorical-1428-both_sexes-0	continuous-1289-both_sexes	0.0977	0.1191	0.0393	0.022	0.3257	1.1419e-14	0.0422	7.7224
EUR	EUR	0.0088	0.0603	0.006	0.0014	0.0207	0.0451	1.0192	1.0314	0.0077	0.0095	0.0016	0.0024	1.1683	1.3068	1.197	1.3904			1062577.0	1217311.0	categorical-1428-both_sexes-0	continuous-1299-both_sexes	0.0977	0.0805	0.0393	0.0243	0.2886	2.0618e-11	0.0431	6.7016
EUR	EUR	0.0094	0.0674	0.0063	0.0013	0.0207	0.0667	1.0192	1.032	0.0077	0.0128	0.0016	0.0034	1.1683	1.4602	1.197	1.6147			1062577.0	1217311.0	categorical-1428-both_sexes-0	continuous-1329-both_sexes	0.0977	0.052	0.0393	0.0208	0.2535	8.2898e-14	0.034	7.4656
EUR	EUR	0.0033	0.0175	0.0057	0.0011	0.0207	0.0282	1.0192	1.0216	0.0077	0.0088	0.0016	0.0018	1.1683	1.2234	1.197	1.2654			1062577.0	1217311.0	categorical-1428-both_sexes-0	continuous-1339-both_sexes	0.0977	0.0816	0.0393	0.0333	0.1387	0.0021	0.0452	3.0707
EUR	EUR	-0.0155	-0.1001	0.0064	0.0014	0.0207	0.0453	1.0192	1.0515	0.0077	0.0118	0.0016	0.0029	1.1683	1.365	1.197	1.4514			1062577.0	1217311.0	categorical-1428-both_sexes-0	continuous-1349-both_sexes	0.0977	0.1141	0.0393	0.0261	-0.5073	6.8129e-40	0.0384	-13.219
EUR	EUR	-0.0008	0.0042	0.0066	0.0014	0.0207	0.0659	1.0192	1.0502	0.0077	0.0105	0.0016	0.0024	1.1683	1.5035	1.197	1.6102			1062577.0	1217311.0	categorical-1428-both_sexes-0	continuous-135-both_sexes	0.0977	0.0822	0.0393	0.0173	-0.0212	0.5723	0.0376	-0.5646
EUR	EUR	0.0007	0.0066	0.0058	0.0014	0.0207	0.0397	1.0192	1.0661	0.0077	0.0091	0.0016	0.002	1.1683	1.3512	1.197	1.4063			1062577.0	1217311.0	categorical-1428-both_sexes-0	continuous-136-both_sexes	0.0977	0.1626	0.0393	0.0225	0.0247	0.6072	0.048	0.5141
EUR	EUR	-0.0008	-0.0068	0.0061	0.0013	0.0207	0.0677	1.0192	1.0573	0.0077	0.01	0.0016	0.0025	1.1683	1.5071	1.197	1.6352			1062577.0	1217311.0	categorical-1428-both_sexes-0	continuous-137-both_sexes	0.0977	0.0902	0.0393	0.0158	-0.0226	0.5267	0.0356	-0.633
EUR	EUR	-0.0044	-0.0521	0.0061	0.0015	0.0207	0.0627	1.0192	1.0841	0.0077	0.0122	0.0016	0.0031	1.1683	1.4998	1.197	1.621			1062577.0	1217311.0	categorical-1428-both_sexes-0	continuous-1408-both_sexes	0.0977	0.1354	0.0393	0.0197	-0.1217	0.0035	0.0417	-2.9201
EUR	EUR	-0.0089	-0.1466	0.0056	0.0014	0.0207	0.0506	1.0192	1.0416	0.0077	0.0099	0.0016	0.0025	1.1683	1.3894	1.197	1.4646			1062577.0	1217311.0	categorical-1428-both_sexes-0	continuous-1438-both_sexes-irnt	0.0977	0.0896	0.0393	0.0214	-0.2742	4.324e-12	0.0396	-6.9262
EUR	EUR	0.0039	0.0284	0.0062	0.0014	0.0207	0.061	1.0192	1.0489	0.0077	0.0116	0.0016	0.0027	1.1683	1.4316	1.197	1.5393			1062577.0	1217311.0	categorical-1428-both_sexes-0	continuous-1458-both_sexes	0.0977	0.0907	0.0393	0.0214	0.1094	0.0044	0.0384	2.8456
EUR	EUR	-0.0151	-0.0756	0.007	0.0016	0.0207	0.0865	1.0192	1.0338	0.0077	0.0136	0.0016	0.0043	1.1683	1.5622	1.197	1.7755			1062577.0	1217311.0	categorical-1428-both_sexes-0	continuous-1478-both_sexes	0.0977	0.0436	0.0393	0.0176	-0.3583	1.3647e-21	0.0375	-9.5447
EUR	EUR	-0.0073	-0.0483	0.0061	0.0014	0.0207	0.0564	1.0192	1.0612	0.0077	0.0115	0.0016	0.0034	1.1683	1.4175	1.197	1.5364			1062577.0	1217311.0	categorical-1428-both_sexes-0	continuous-1488-both_sexes-irnt	0.0977	0.1142	0.0393	0.0214	-0.2126	5.8143e-08	0.0392	-5.4244
EUR	EUR	0.0051	0.0102	0.0061	0.0013	0.0207	0.0495	1.0192	1.0409	0.0077	0.011	0.0016	0.0037	1.1683	1.3443	1.197	1.4355			1062577.0	1217311.0	categorical-1428-both_sexes-0	continuous-1498-both_sexes	0.0977	0.0939	0.0393	0.0253	0.1586	6.4233e-05	0.0397	3.9967
EUR	EUR	0.0002	0.0112	0.0062	0.0014	0.0207	0.0786	1.0192	1.0549	0.0077	0.0112	0.0016	0.0034	1.1683	1.5548	1.197	1.7291			1062577.0	1217311.0	categorical-1428-both_sexes-0	continuous-1518-both_sexes	0.0977	0.0754	0.0393	0.0154	0.005	0.8843	0.0341	0.1456
EUR	EUR	0.0086	0.0549	0.006	0.0015	0.0207	0.0623	1.0192	1.0481	0.0077	0.01	0.0016	0.0031	1.1683	1.4423	1.197	1.5326			1062577.0	1217311.0	categorical-1428-both_sexes-0	continuous-1528-both_sexes	0.0977	0.0902	0.0393	0.0188	0.2397	2.4957e-10	0.0379	6.3272
EUR	EUR	-0.0015	-0.0029	0.0055	0.0012	0.0207	0.0434	1.0192	1.0302	0.0077	0.0091	0.0016	0.0022	1.1683	1.3306	1.197	1.3954			1062577.0	1217311.0	categorical-1428-both_sexes-0	continuous-1548-both_sexes	0.0977	0.0764	0.0393	0.023	-0.0498	0.2275	0.0413	-1.2067
EUR	EUR	0.0021	0.0013	0.0065	0.0015	0.0207	0.0779	1.0192	1.1443	0.0077	0.012	0.0016	0.0035	1.1683	1.6524	1.197	1.8066			1062577.0	1217311.0	categorical-1428-both_sexes-0	continuous-1558-both_sexes	0.0977	0.1789	0.0393	0.0149	0.0513	0.1686	0.0372	1.3768
EUR	EUR	-0.0028	0.0159	0.008	0.002	0.0207	0.2359	1.0192	1.3996	0.0077	0.0413	0.0016	0.0121	1.1683	2.2071	1.197	3.4138			1062577.0	1217311.0	categorical-1428-both_sexes-0	continuous-1697-both_sexes	0.0977	0.1655	0.0393	0.0171	-0.0407	0.1657	0.0293	-1.386
EUR	EUR	-0.0019	-0.0011	0.0072	0.0015	0.0206	0.1163	1.0193	1.2187	0.0077	0.0986	0.0016	0.0285	1.1683	1.5108	1.1969	2.28			1062577.0	1217311.0	categorical-1428-both_sexes-0	continuous-1717-both_sexes	0.0979	0.1709	0.0392	0.077	-0.0394	0.2205	0.0322	-1.2253
EUR	EUR	0.001	-0.0116	0.0062	0.0014	0.0207	0.0692	1.0192	1.0784	0.0077	0.0152	0.0016	0.0033	1.1683	1.4817	1.197	1.6257			1062577.0	1217311.0	categorical-1428-both_sexes-0	continuous-1757-both_sexes	0.0977	0.1252	0.0393	0.0243	0.0263	0.4764	0.0369	0.7121
EUR	EUR	0.0033	0.0023	0.0055	0.0019	0.0207	0.0604	1.0192	1.0663	0.0077	0.009	0.0016	0.0044	1.1683	1.2531	1.197	1.2671			1062577.0	1217311.0	categorical-1428-both_sexes-0	continuous-1845-both_sexes-irnt	0.0977	0.2483	0.0393	0.0338	0.0943	0.0799	0.0539	1.7511
EUR	EUR	-0.0018	-0.0024	0.0054	0.0011	0.0207	0.0329	1.0192	1.0638	0.0077	0.008	0.0016	0.0018	1.1683	1.3068	1.197	1.3417			1062577.0	1217311.0	categorical-1428-both_sexes-0	continuous-189-both_sexes-irnt	0.0977	0.1868	0.0393	0.0233	-0.0707	0.1015	0.0431	-1.6378
EUR	EUR	-0.0027	0.0038	0.0054	0.0011	0.0207	0.0255	1.0192	1.0119	0.0077	0.0078	0.0016	0.0022	1.1683	1.1555	1.197	1.1738			1062577.0	1217311.0	categorical-1428-both_sexes-0	continuous-20009-both_sexes-irnt	0.0977	0.0682	0.0393	0.0451	-0.1189	0.0179	0.0502	-2.3685
EUR	EUR																				0.0	categorical-1428-both_sexes-0	continuous-20015-both_sexes-irnt
EUR	EUR	0.0074	0.0156	0.0061	0.0026	0.0207	0.2152	1.0192	1.1164	0.0077	0.012	0.0016	0.0099	1.1683	1.5696	1.197	1.7183			1062577.0	1217311.0	categorical-1428-both_sexes-0	continuous-20016-both_sexes-irnt	0.0977	0.1621	0.0393	0.0167	0.1107	0.0041	0.0386	2.8673
EUR	EUR	-0.0003	-0.0061	0.0054	0.0017	0.0207	0.0184	1.0192	1.0318	0.0077	0.0073	0.0016	0.0036	1.1683	1.0802	1.197	1.0808			1062577.0	1217311.0	categorical-1428-both_sexes-0	continuous-20021-both_sexes-irnt	0.0977	0.393	0.0393	0.0903	-0.0157	0.8602	0.0892	-0.1761
EUR	EUR	-0.0024	-0.0114	0.0074	0.0015	0.0207	0.0771	1.0192	1.1053	0.0077	0.0112	0.0016	0.0029	1.1683	1.592	1.197	1.7601			1062577.0	1217311.0	categorical-1428-both_sexes-0	continuous-20023-both_sexes-irnt	0.0977	0.1386	0.0393	0.0148	-0.0607	0.1155	0.0386	-1.574
EUR	EUR	-0.0047	-0.0141	0.0067	0.0018	0.0207	0.1044	1.0192	1.0954	0.0077	0.0154	0.0016	0.0056	1.1683	1.6183	1.197	1.8508			1062577.0	1217311.0	categorical-1428-both_sexes-0	continuous-20127-both_sexes-irnt	0.0977	0.1121	0.0393	0.0181	-0.1023	0.0063	0.0375	-2.7311
EUR	EUR	-0.0076	0.0111	0.0067	0.003	0.0207	0.446	1.0192	1.1437	0.0077	0.0262	0.0016	0.0246	1.1683	1.7452	1.197	2.4289			1062577.0	1217311.0	categorical-1428-both_sexes-0	continuous-20153-both_sexes-irnt	0.0977	0.1006	0.0393	0.0183	-0.0794	0.0106	0.031	-2.557
EUR	EUR	-0.001	0.001	0.0054	0.0017	0.0207	0.0543	1.0193	1.0076	0.0078	0.007	0.0016	0.0043	1.1683	1.1428	1.197	1.1562			1062577.0	1217311.0	categorical-1428-both_sexes-0	continuous-20498-both_sexes	0.0979	0.0484	0.0395	0.0447	-0.0285	0.5693	0.05	-0.5691
EUR	EUR	-0.0025	-0.0019	0.0063	0.0013	0.0207	0.0438	1.0192	1.0248	0.0077	0.0092	0.0016	0.0025	1.1683	1.3238	1.197	1.3847			1062577.0	1217311.0	categorical-1428-both_sexes-0	continuous-2050-both_sexes	0.0977	0.0646	0.0393	0.024	-0.0842	0.0464	0.0423	-1.9919
EUR	EUR	-0.0031	0.0038	0.0061	0.0021	0.0207	0.0431	1.0192	1.0289	0.0077	0.0077	0.0016	0.0047	1.1683	1.1396	1.197	1.1513			1062577.0	1217311.0	categorical-1428-both_sexes-0	continuous-20506-both_sexes	0.0977	0.1908	0.0393	0.0509	-0.1033	0.1474	0.0713	-1.4488
EUR	EUR	-0.0036	0.0034	0.0052	0.0018	0.0207	0.0433	1.0192	1.0215	0.0077	0.0071	0.0016	0.0043	1.1683	1.1333	1.197	1.1411			1062577.0	1217311.0	categorical-1428-both_sexes-0	continuous-20512-both_sexes	0.0977	0.1527	0.0393	0.0504	-0.1198	0.0487	0.0608	-1.9711
EUR	EUR	-0.0059	0.0044	0.0059	0.0021	0.0207	0.0582	1.0192	1.03	0.0077	0.0078	0.0016	0.005	1.1683	1.1779	1.197	1.1948			1062577.0	1217311.0	categorical-1428-both_sexes-0	continuous-20519-both_sexes	0.0977	0.1539	0.0393	0.0403	-0.1707	0.0056	0.0617	-2.7695
EUR	EUR	-0.0035	-0.0045	0.0067	0.0015	0.0207	0.0438	1.0192	1.033	0.0077	0.0096	0.0016	0.0025	1.1683	1.3306	1.197	1.3954			1062577.0	1217311.0	categorical-1428-both_sexes-0	continuous-2070-both_sexes	0.0977	0.0834	0.0393	0.0242	-0.1162	0.0162	0.0483	-2.4051
EUR	EUR	0.0132	-0.023	0.0083	0.0022	0.0207	0.2391	1.0192	1.3	0.0077	0.0244	0.0016	0.0082	1.1683	2.5357	1.197	3.3572			1062577.0	1217311.0	categorical-1428-both_sexes-0	continuous-21001-both_sexes-irnt	0.0977	0.1272	0.0393	0.0103	0.1878	4.4927e-09	0.032	5.8649
EUR	EUR	0.0094	-0.0183	0.0086	0.0024	0.0207	0.266	1.0192	1.3674	0.0077	0.03	0.0016	0.0095	1.1683	2.6503	1.197	3.6128			1062577.0	1217311.0	categorical-1428-both_sexes-0	continuous-21002-both_sexes-irnt	0.0977	0.1406	0.0393	0.0115	0.1273	5.7262e-05	0.0316	4.0238
EUR	EUR	0.0044	0.0063	0.0079	0.0019	0.0207	0.1474	1.0192	1.1911	0.0077	0.0167	0.0016	0.0056	1.1683	1.9548	1.197	2.3258			1062577.0	1217311.0	categorical-1428-both_sexes-0	continuous-2139-both_sexes-irnt	0.0977	0.1441	0.0393	0.0126	0.0794	0.0235	0.0351	2.2654
EUR	EUR	-0.0028	-0.0417	0.0071	0.0016	0.0207	0.1005	1.0192	1.0799	0.0077	0.0117	0.0016	0.0033	1.1683	1.7374	1.197	1.9338			1062577.0	1217311.0	categorical-1428-both_sexes-0	continuous-2178-both_sexes	0.0977	0.0855	0.0393	0.0125	-0.0622	0.0759	0.035	-1.7748
EUR	EUR	-0.0035	-0.005	0.0059	0.0013	0.0207	0.0689	1.0192	1.081	0.0077	0.0119	0.0016	0.0035	1.1683	1.4387	1.197	1.5882			1062577.0	1217311.0	categorical-1428-both_sexes-0	continuous-2217-both_sexes-irnt	0.0977	0.1376	0.0393	0.0203	-0.0934	0.0067	0.0344	-2.7118
EUR	EUR	-0.0021	0.0061	0.0065	0.0014	0.0207	0.0752	1.0192	1.0636	0.0077	0.0105	0.0016	0.003	1.1683	1.5808	1.197	1.697			1062577.0	1217311.0	categorical-1428-both_sexes-0	continuous-2237-both_sexes	0.0977	0.0913	0.0393	0.015	-0.0534	0.1211	0.0345	-1.5501
EUR	EUR	0.0021	0.0099	0.0063	0.0013	0.0207	0.0601	1.0192	1.0463	0.0077	0.016	0.0016	0.0055	1.1683	1.4175	1.197	1.562			1062577.0	1217311.0	categorical-1428-both_sexes-0	continuous-2267-both_sexes	0.0977	0.0824	0.0393	0.0285	0.0591	0.1202	0.038	1.5541
EUR	EUR	-0.0018	0.0009	0.0057	0.0011	0.0207	0.0223	1.0192	1.0177	0.0077	0.0086	0.0016	0.0018	1.1683	1.1811	1.197	1.1995			1062577.0	1217311.0	categorical-1428-both_sexes-0	continuous-2277-both_sexes	0.0977	0.0889	0.0393	0.043	-0.0821	0.1119	0.0516	-1.5897
EUR	EUR	0.002	0.0031	0.0057	0.0011	0.0207	0.0328	1.0192	1.0241	0.0077	0.0087	0.0016	0.0018	1.1683	1.2697	1.197	1.3012			1062577.0	1217311.0	categorical-1428-both_sexes-0	continuous-2296-both_sexes	0.0977	0.08	0.0393	0.029	0.0779	0.0601	0.0414	1.8801
EUR	EUR	0.0093	-0.0182	0.0084	0.0023	0.0207	0.2623	1.0192	1.3402	0.0077	0.0292	0.0016	0.0093	1.1683	2.5831	1.197	3.5238			1062577.0	1217311.0	categorical-1428-both_sexes-0	continuous-23098-both_sexes-irnt	0.0977	0.1348	0.0393	0.0116	0.1257	6.7939e-05	0.0315	3.9834
EUR	EUR	0.0068	-0.0253	0.008	0.0022	0.0207	0.2343	1.0192	1.1556	0.0077	0.0223	0.0016	0.0071	1.1683	2.4421	1.197	3.1063			1062577.0	1217311.0	categorical-1428-both_sexes-0	continuous-23099-both_sexes-irnt	0.0977	0.0739	0.0393	0.0106	0.098	0.0016	0.031	3.1583
EUR	EUR	0.0084	-0.0248	0.0085	0.0023	0.0207	0.2422	1.0192	1.3525	0.0077	0.0248	0.0016	0.008	1.1683	2.5736	1.197	3.3612			1062577.0	1217311.0	categorical-1428-both_sexes-0	continuous-23100-both_sexes-irnt	0.0977	0.1493	0.0393	0.0105	0.1191	0.0002	0.032	3.7196
EUR	EUR	0.0081	-0.0027	0.0084	0.0024	0.0207	0.3042	1.0192	1.4914	0.0077	0.045	0.0016	0.013	1.1683	2.7379	1.197	4.0632			1062577.0	1217311.0	categorical-1428-both_sexes-0	continuous-23101-both_sexes-irnt	0.0977	0.1604	0.0393	0.0147	0.1017	0.0008	0.0303	3.3541
EUR	EUR	0.0081	-0.0027	0.0083	0.0024	0.0207	0.2998	1.0192	1.4693	0.0077	0.0442	0.0016	0.0128	1.1683	2.6988	1.197	4.0042			1062577.0	1217311.0	categorical-1428-both_sexes-0	continuous-23102-both_sexes-irnt	0.0977	0.1562	0.0393	0.0147	0.1029	0.0007	0.0305	3.3765
EUR	EUR	0.0134	-0.0238	0.0083	0.0023	0.0207	0.2438	1.0192	1.3189	0.0077	0.0246	0.0016	0.0083	1.1683	2.5546	1.197	3.3898			1062577.0	1217311.0	categorical-1428-both_sexes-0	continuous-23104-both_sexes-irnt	0.0977	0.1334	0.0393	0.0103	0.1885	4.2689e-09	0.0321	5.8734
EUR	EUR	0.0085	-0.0062	0.0083	0.0024	0.0207	0.2959	1.0192	1.4448	0.0077	0.0409	0.0016	0.012	1.1683	2.7085	1.197	3.936			1062577.0	1217311.0	categorical-1428-both_sexes-0	continuous-23105-both_sexes-irnt	0.0977	0.1515	0.0393	0.0139	0.1082	0.0004	0.0306	3.5339
EUR	EUR	-0.0147	0.0017	0.0081	0.0022	0.0207	0.2555	1.019	1.362	0.0077	0.0311	0.0016	0.0091	1.1683	2.5593	1.1969	3.5835			1062577.0	1217311.0	categorical-1428-both_sexes-0	continuous-23106-both_sexes-irnt	0.0964	0.1401	0.0392	0.012	-0.202	2.483e-11	0.0303	-6.6744
EUR	EUR	-0.0155	-0.004	0.0078	0.0021	0.0207	0.2356	1.0192	1.3279	0.0077	0.0307	0.0016	0.0088	1.1683	2.4329	1.197	3.3729			1062577.0	1217311.0	categorical-1428-both_sexes-0	continuous-23107-both_sexes-irnt	0.0977	0.1382	0.0393	0.0129	-0.2224	6.3344e-14	0.0296	-7.501
EUR	EUR	-0.0158	-0.0069	0.008	0.0021	0.0207	0.2417	1.0192	1.3467	0.0077	0.0308	0.0016	0.009	1.1683	2.498	1.197	3.4432			1062577.0	1217311.0	categorical-1428-both_sexes-0	continuous-23108-both_sexes-irnt	0.0977	0.1419	0.0393	0.0126	-0.2233	1.9042e-14	0.0292	-7.6569
EUR	EUR	-0.0107	0.0168	0.0083	0.0021	0.0207	0.2385	1.0192	1.394	0.0077	0.0307	0.0016	0.0085	1.1683	2.5309	1.197	3.4549			1062577.0	1217311.0	categorical-1428-both_sexes-0	continuous-23109-both_sexes-irnt	0.0977	0.1605	0.0393	0.0125	-0.1526	4.2114e-07	0.0302	-5.0591
EUR	EUR	-0.0107	0.0142	0.0081	0.0021	0.0207	0.2262	1.0192	1.3449	0.0077	0.0288	0.0016	0.0081	1.1683	2.4236	1.197	3.288			1062577.0	1217311.0	categorical-1428-both_sexes-0	continuous-23110-both_sexes-irnt	0.0977	0.1508	0.0393	0.0126	-0.1567	5.8095e-07	0.0313	-4.9974
EUR	EUR	0.007	-0.029	0.0078	0.0022	0.0207	0.2257	1.0192	1.1567	0.0077	0.0205	0.0016	0.0065	1.1683	2.4098	1.197	3.0432			1062577.0	1217311.0	categorical-1428-both_sexes-0	continuous-23111-both_sexes-irnt	0.0977	0.0767	0.0393	0.01	0.1022	0.0014	0.0319	3.2035
EUR	EUR	0.0089	-0.0225	0.0081	0.0022	0.0207	0.2403	1.0192	1.1445	0.0077	0.0213	0.0016	0.0073	1.1683	2.4282	1.197	3.1358			1062577.0	1217311.0	categorical-1428-both_sexes-0	continuous-23112-both_sexes-irnt	0.0977	0.0676	0.0393	0.01	0.1257	6.2453e-05	0.0314	4.0033
EUR	EUR	0.0098	-0.0015	0.0082	0.0023	0.0207	0.2811	1.0192	1.4298	0.0077	0.0396	0.0016	0.0114	1.1683	2.6648	1.197	3.8026			1062577.0	1217311.0	categorical-1428-both_sexes-0	continuous-23113-both_sexes-irnt	0.0977	0.1534	0.0393	0.0141	0.1285	1.8798e-05	0.03	4.2787
EUR	EUR	0.0099	-0.0017	0.0082	0.0023	0.0207	0.2835	1.0192	1.4448	0.0077	0.04	0.0016	0.0115	1.1683	2.689	1.197	3.8373			1062577.0	1217311.0	categorical-1428-both_sexes-0	continuous-23114-both_sexes-irnt	0.0977	0.1568	0.0393	0.0141	0.1289	1.875e-05	0.0301	4.2793
EUR	EUR	0.0074	-0.0317	0.0078	0.0022	0.0207	0.226	1.0192	1.1568	0.0077	0.0209	0.0016	0.0065	1.1683	2.419	1.197	3.0441			1062577.0	1217311.0	categorical-1428-both_sexes-0	continuous-23115-both_sexes-irnt	0.0977	0.0767	0.0393	0.0102	0.1078	0.0007	0.0319	3.3788
EUR	EUR	0.0091	-0.024	0.008	0.0022	0.0207	0.2419	1.0192	1.1437	0.0077	0.0217	0.0016	0.0074	1.1683	2.4421	1.197	3.1491			1062577.0	1217311.0	categorical-1428-both_sexes-0	continuous-23116-both_sexes-irnt	0.0977	0.0669	0.0393	0.0101	0.1291	3.7095e-05	0.0313	4.1249
EUR	EUR	0.01	-0.0024	0.0085	0.0024	0.0207	0.2868	1.0192	1.4535	0.0077	0.0388	0.0016	0.0113	1.1683	2.7379	1.197	3.8675			1062577.0	1217311.0	categorical-1428-both_sexes-0	continuous-23117-both_sexes-irnt	0.0977	0.1581	0.0393	0.0135	0.13	1.9569e-05	0.0304	4.2698
EUR	EUR	0.0099	-0.0018	0.0084	0.0023	0.0207	0.2792	1.0192	1.4136	0.0077	0.0378	0.0016	0.011	1.1683	2.6599	1.197	3.7626			1062577.0	1217311.0	categorical-1428-both_sexes-0	continuous-23118-both_sexes-irnt	0.0977	0.1497	0.0393	0.0137	0.1298	2.0506e-05	0.0305	4.2593
EUR	EUR	0.01	-0.0166	0.0079	0.0021	0.0207	0.2285	1.0192	1.1439	0.0077	0.0227	0.0016	0.0071	1.1683	2.3868	1.197	3.052			1062577.0	1217311.0	categorical-1428-both_sexes-0	continuous-23119-both_sexes-irnt	0.0977	0.0701	0.0393	0.0111	0.1455	2.872e-06	0.0311	4.6798
EUR	EUR	0.0101	-0.0184	0.0081	0.0022	0.0207	0.2229	1.0192	1.2669	0.0077	0.0231	0.0016	0.0076	1.1683	2.3914	1.197	3.1297			1062577.0	1217311.0	categorical-1428-both_sexes-0	continuous-23120-both_sexes-irnt	0.0977	0.1253	0.0393	0.0109	0.1495	4.195e-06	0.0325	4.6015
EUR	EUR	0.0068	-0.0123	0.0082	0.0023	0.0207	0.2687	1.0192	1.4095	0.0077	0.0386	0.0016	0.0111	1.1683	2.5736	1.197	3.6754			1062577.0	1217311.0	categorical-1428-both_sexes-0	continuous-23121-both_sexes-irnt	0.0977	0.1531	0.0393	0.0144	0.0916	0.0031	0.0309	2.9598
EUR	EUR	0.0069	-0.0108	0.0082	0.0023	0.0207	0.2709	1.0192	1.426	0.0077	0.0393	0.0016	0.0113	1.1683	2.5926	1.197	3.7136			1062577.0	1217311.0	categorical-1428-both_sexes-0	continuous-23122-both_sexes-irnt	0.0977	0.157	0.0393	0.0145	0.0919	0.0031	0.031	2.9602
EUR	EUR	0.0103	-0.0178	0.008	0.0021	0.0207	0.2305	1.0192	1.1413	0.0077	0.0226	0.0016	0.0071	1.1683	2.3868	1.197	3.0677			1062577.0	1217311.0	categorical-1428-both_sexes-0	continuous-23123-both_sexes-irnt	0.0977	0.0683	0.0393	0.0109	0.1488	1.5972e-06	0.031	4.7987
EUR	EUR	0.0107	-0.0212	0.0083	0.0022	0.0207	0.228	1.0192	1.2958	0.0077	0.0235	0.0016	0.0078	1.1683	2.4421	1.197	3.2015			1062577.0	1217311.0	categorical-1428-both_sexes-0	continuous-23124-both_sexes-irnt	0.0977	0.1344	0.0393	0.0107	0.1554	1.8455e-06	0.0326	4.7696
EUR	EUR	0.0072	-0.0133	0.0081	0.0023	0.0207	0.2665	1.0192	1.4106	0.0077	0.037	0.0016	0.011	1.1683	2.5783	1.197	3.6537			1062577.0	1217311.0	categorical-1428-both_sexes-0	continuous-23125-both_sexes-irnt	0.0977	0.1547	0.0393	0.0139	0.0976	0.002	0.0316	3.0915
EUR	EUR	0.0074	-0.0138	0.0081	0.0023	0.0207	0.2673	1.0192	1.4147	0.0077	0.0374	0.0016	0.011	1.1683	2.5783	1.197	3.6686			1062577.0	1217311.0	categorical-1428-both_sexes-0	continuous-23126-both_sexes-irnt	0.0977	0.1554	0.0393	0.014	0.0997	0.0015	0.0314	3.1758
EUR	EUR	0.0055	-0.0248	0.0083	0.0021	0.0207	0.2093	1.0192	1.2897	0.0077	0.0232	0.0016	0.0071	1.1683	2.3777	1.197	3.0342			1062577.0	1217311.0	categorical-1428-both_sexes-0	continuous-23127-both_sexes-irnt	0.0977	0.1424	0.0393	0.0114	0.0834	0.0095	0.0322	2.5923
EUR	EUR	0.0061	0.0006	0.0082	0.0024	0.0207	0.2938	1.0192	1.4944	0.0077	0.0469	0.0016	0.0135	1.1683	2.6551	1.197	3.9846			1062577.0	1217311.0	categorical-1428-both_sexes-0	continuous-23129-both_sexes-irnt	0.0977	0.1656	0.0393	0.0157	0.0784	0.0105	0.0306	2.558
EUR	EUR	0.0062	0.0003	0.0082	0.0024	0.0207	0.2933	1.0192	1.4949	0.0077	0.0468	0.0016	0.0135	1.1683	2.6599	1.197	3.9802			1062577.0	1217311.0	categorical-1428-both_sexes-0	continuous-23130-both_sexes-irnt	0.0977	0.1661	0.0393	0.0157	0.0791	0.0099	0.0307	2.5808
EUR	EUR	0.0058	-0.003	0.0053	0.0025	0.0207	0.0855	1.0192	1.0637	0.0077	0.0075	0.0016	0.0068	1.1683	1.2201	1.197	1.2261			1062577.0	1217311.0	categorical-1428-both_sexes-0	continuous-2946-both_sexes-irnt	0.0977	0.2817	0.0393	0.0334	0.1377	0.0182	0.0583	2.3624
EUR	EUR	-0.0034	-0.0471	0.0086	0.002	0.0206	0.1765	1.0193	1.2152	0.0077	0.0344	0.0016	0.0101	1.1683	1.8972	1.1969	2.7292			1062577.0	1217311.0	categorical-1428-both_sexes-0	continuous-30000-both_sexes-irnt	0.0979	0.1244	0.0393	0.0199	-0.0565	0.0824	0.0325	-1.7368
EUR	EUR	-0.002	-0.0313	0.0089	0.002	0.0207	0.1841	1.0192	1.5448	0.0077	0.0627	0.0016	0.0148	1.1683	1.9798	1.197	3.1457			1062577.0	1217311.0	categorical-1428-both_sexes-0	continuous-30010-both_sexes-irnt	0.0977	0.2539	0.0392	0.0292	-0.0324	0.311	0.032	-1.0132
EUR	EUR	-0.0039	-0.0006	0.0084	0.0018	0.0207	0.1266	1.0192	1.4251	0.0077	0.0574	0.0016	0.011	1.1683	1.7688	1.197	2.5246			1062577.0	1217311.0	categorical-1428-both_sexes-0	continuous-30020-both_sexes-irnt	0.0977	0.2788	0.0392	0.0376	-0.0757	0.0307	0.035	-2.1604
EUR	EUR	-0.0038	-0.0025	0.0082	0.0018	0.0207	0.1221	1.0192	1.4219	0.0077	0.0582	0.0016	0.0113	1.1683	1.7609	1.197	2.482			1062577.0	1217311.0	categorical-1428-both_sexes-0	continuous-30030-both_sexes-irnt	0.0977	0.2847	0.0393	0.0393	-0.0759	0.0328	0.0356	-2.1347
EUR	EUR	-0.0016	0.0458	0.0087	0.0021	0.0206	0.2048	1.0193	1.5667	0.0077	0.0989	0.0016	0.021	1.1683	1.8606	1.197	3.3776			1062577.0	1217311.0	categorical-1428-both_sexes-0	continuous-30040-both_sexes-irnt	0.0978	0.2383	0.0392	0.0416	-0.025	0.4291	0.0316	-0.7907
EUR	EUR	-0.0012	0.0425	0.0086	0.002	0.0206	0.1983	1.0193	1.5222	0.0077	0.1015	0.0016	0.0215	1.1683	1.7885	1.1969	3.2673			1062577.0	1217311.0	categorical-1428-both_sexes-0	continuous-30050-both_sexes-irnt	0.0979	0.2303	0.0392	0.0448	-0.0186	0.5596	0.0319	-0.5835
EUR	EUR	0.0007	0.0047	0.0057	0.0012	0.0207	0.0462	1.0192	1.1117	0.0077	0.0231	0.0016	0.0059	1.1683	1.2631	1.197	1.4947			1062577.0	1217311.0	categorical-1428-both_sexes-0	continuous-30060-both_sexes-irnt	0.0977	0.2258	0.0393	0.0467	0.0215	0.5948	0.0403	0.5318
EUR	EUR	0.0021	-0.0322	0.0077	0.002	0.0207	0.1778	1.0192	1.3377	0.0077	0.0629	0.0016	0.018	1.1683	1.6562	1.197	2.9202			1062577.0	1217311.0	categorical-1428-both_sexes-0	continuous-30070-both_sexes-irnt	0.0977	0.1759	0.0392	0.0328	0.0348	0.2989	0.0335	1.0388
EUR	EUR	-0.0036	-0.0266	0.0086	0.0021	0.0207	0.2433	1.0193	1.6186	0.0077	0.0554	0.0016	0.0184	1.1683	2.0598	1.197	3.6872			1062577.0	1217311.0	categorical-1428-both_sexes-0	continuous-30080-both_sexes-irnt	0.0977	0.2302	0.0392	0.0206	-0.051	0.0852	0.0296	-1.7213
EUR	EUR	-0.0028	-0.0237	0.0081	0.0019	0.0207	0.1979	1.0192	1.5598	0.0077	0.0488	0.0016	0.0148	1.1683	1.9548	1.197	3.1983			1062577.0	1217311.0	categorical-1428-both_sexes-0	continuous-30090-both_sexes-irnt	0.0977	0.2547	0.0392	0.0222	-0.0443	0.1329	0.0295	-1.5029
EUR	EUR	0.0024	0.0118	0.0082	0.0021	0.0207	0.2846	1.0192	1.8927	0.0077	0.0919	0.0016	0.0303	1.1683	2.0471	1.197	4.2794			1062577.0	1217311.0	categorical-1428-both_sexes-0	continuous-30100-both_sexes-irnt	0.0977	0.2722	0.0393	0.028	0.0313	0.264	0.028	1.117
EUR	EUR	-0.0004	-0.0217	0.0084	0.0019	0.0206	0.195	1.0193	1.5229	0.0077	0.0764	0.0016	0.0238	1.1683	1.7491	1.1969	3.3367			1062577.0	1217311.0	categorical-1428-both_sexes-0	continuous-30110-both_sexes-irnt	0.098	0.2238	0.0392	0.0327	-0.0068	0.8208	0.03	-0.2265
EUR	EUR	0.0006	-0.0245	0.0086	0.0019	0.0207	0.171	1.0192	1.3899	0.0077	0.0472	0.0016	0.0129	1.1683	1.8931	1.197	2.8792			1062577.0	1217311.0	categorical-1428-both_sexes-0	continuous-30120-both_sexes-irnt	0.0977	0.2075	0.0393	0.0251	0.0108	0.7383	0.0322	0.3342
EUR	EUR	-0.0028	-0.0308	0.009	0.0019	0.0207	0.1592	1.0193	1.5898	0.0077	0.0859	0.0016	0.0176	1.1683	1.7885	1.197	2.922			1062577.0	1217311.0	categorical-1428-both_sexes-0	continuous-30130-both_sexes-irnt	0.0977	0.3068	0.0392	0.0447	-0.0496	0.1317	0.0329	-1.5073
EUR	EUR	-0.0036	-0.0464	0.0079	0.0019	0.0206	0.1504	1.0193	1.2025	0.0077	0.0324	0.0016	0.0093	1.1683	1.7688	1.1969	2.495			1062577.0	1217311.0	categorical-1428-both_sexes-0	continuous-30140-both_sexes-irnt	0.098	0.1354	0.0393	0.0216	-0.0652	0.0493	0.0332	-1.9658
EUR	EUR	4.7897e-05	-0.0273	0.0081	0.0018	0.0206	0.1731	1.0194	1.3739	0.0078	0.0632	0.0017	0.0197	1.1683	1.7767	1.1967	2.9588			1062577.0	1217311.0	categorical-1428-both_sexes-0	continuous-30150-both_sexes-irnt	0.0988	0.1909	0.0396	0.0323	0.0008	0.9794	0.0311	0.0258
EUR	EUR	0.0034	0.0219	0.0072	0.0017	0.0207	0.1379	1.0192	1.3239	0.0077	0.0365	0.0016	0.0105	1.1683	1.7218	1.197	2.5087			1062577.0	1217311.0	categorical-1428-both_sexes-0	continuous-30180-both_sexes-irnt	0.0977	0.2147	0.0393	0.0242	0.0644	0.038	0.031	2.075
EUR	EUR	-0.0012	0.0093	0.008	0.0018	0.0207	0.1385	1.0193	1.5487	0.0077	0.0908	0.0016	0.0168	1.1683	1.6601	1.197	2.7132			1062577.0	1217311.0	categorical-1428-both_sexes-0	continuous-30190-both_sexes-irnt	0.0977	0.3203	0.0392	0.053	-0.0226	0.5031	0.0338	-0.6696
EUR	EUR	-0.0032	-0.02	0.0069	0.0016	0.0207	0.1263	1.0192	1.3024	0.0077	0.0369	0.0016	0.0096	1.1683	1.6946	1.197	2.4013			1062577.0	1217311.0	categorical-1428-both_sexes-0	continuous-30200-both_sexes-irnt	0.0977	0.2158	0.0393	0.0263	-0.0625	0.0396	0.0304	-2.0578
EUR	EUR	0.001	-0.0091	0.0084	0.0018	0.0207	0.1769	1.0192	1.3932	0.0077	0.0674	0.0016	0.021	1.1683	1.7452	1.197	3.0218			1062577.0	1217311.0	categorical-1428-both_sexes-0	continuous-30210-both_sexes-irnt	0.0977	0.1945	0.0392	0.0334	0.017	0.5812	0.0308	0.5516
EUR	EUR	-8.3152e-05	-0.0232	0.0075	0.002	0.0207	0.1596	1.0193	1.4037	0.0077	0.0756	0.0016	0.0163	1.1683	1.8485	1.197	2.8546			1062577.0	1217311.0	categorical-1428-both_sexes-0	continuous-30240-both_sexes-irnt	0.0977	0.2177	0.0393	0.0408	-0.0014	0.9671	0.0351	-0.0413
EUR	EUR	-0.0004	-0.0284	0.0076	0.002	0.0207	0.1629	1.0193	1.4147	0.0077	0.0735	0.0016	0.016	1.1683	1.9013	1.197	2.8952			1062577.0	1217311.0	categorical-1428-both_sexes-0	continuous-30250-both_sexes-irnt	0.0977	0.2188	0.0393	0.0388	-0.0066	0.8495	0.0348	-0.1898
EUR	EUR	0.0034	0.0161	0.0074	0.0017	0.0207	0.1644	1.0193	1.403	0.0077	0.078	0.0016	0.017	1.1683	1.6259	1.197	2.8376			1062577.0	1217311.0	categorical-1428-both_sexes-0	continuous-30260-both_sexes-irnt	0.0977	0.2193	0.0393	0.0425	0.0584	0.0446	0.0291	2.0084
EUR	EUR	0.0015	0.0264	0.0073	0.0017	0.0207	0.1657	1.0192	1.4617	0.0077	0.0746	0.0016	0.0158	1.1683	1.7648	1.197	2.882			1062577.0	1217311.0	categorical-1428-both_sexes-0	continuous-30270-both_sexes-irnt	0.0977	0.2453	0.0393	0.0397	0.0256	0.3811	0.0292	0.8758
EUR	EUR	0.0021	-0.027	0.0071	0.0017	0.0207	0.1125	1.0193	1.2937	0.0077	0.0542	0.0016	0.011	1.1683	1.6145	1.197	2.2799			1062577.0	1217311.0	categorical-1428-both_sexes-0	continuous-30280-both_sexes-irnt	0.0978	0.2295	0.0392	0.0423	0.0436	0.2321	0.0365	1.1951
EUR	EUR	0.001	-0.0297	0.0079	0.0021	0.0207	0.1716	1.0193	1.4404	0.0077	0.0837	0.0016	0.0165	1.1683	1.9218	1.197	3.0039			1062577.0	1217311.0	categorical-1428-both_sexes-0	continuous-30290-both_sexes-irnt	0.0978	0.2198	0.0393	0.0417	0.017	0.6342	0.0356	0.4759
EUR	EUR	0.0008	-0.034	0.0079	0.0021	0.0207	0.1729	1.0192	1.4452	0.0077	0.0828	0.0016	0.0164	1.1683	1.9507	1.197	3.0209			1062577.0	1217311.0	categorical-1428-both_sexes-0	continuous-30300-both_sexes-irnt	0.0974	0.2203	0.0393	0.041	0.0128	0.7219	0.0361	0.3559
EUR	EUR	-0.0073	-0.054	0.0066	0.0015	0.0207	0.0625	1.0192	1.069	0.0077	0.0106	0.0016	0.0029	1.1683	1.4709	1.197	1.5845			1062577.0	1217311.0	categorical-1428-both_sexes-0	continuous-30510-both_sexes-irnt	0.0977	0.1181	0.0393	0.0181	-0.2041	2.0323e-07	0.0393	-5.1964
EUR	EUR	-0.0005	-0.007	0.0061	0.0013	0.0207	0.0433	1.0192	1.023	0.0077	0.0102	0.0016	0.0023	1.1683	1.3238	1.197	1.3848			1062577.0	1217311.0	categorical-1428-both_sexes-0	continuous-30520-both_sexes-irnt	0.0977	0.0598	0.0393	0.0266	-0.0155	0.7172	0.0429	-0.3621
EUR	EUR	-0.0106	-0.0644	0.0065	0.0016	0.0207	0.07	1.0192	1.0601	0.0077	0.0106	0.0016	0.0031	1.1683	1.5071	1.197	1.6433			1062577.0	1217311.0	categorical-1428-both_sexes-0	continuous-30530-both_sexes-irnt	0.0977	0.0934	0.0393	0.0164	-0.2797	1.0601e-13	0.0376	-7.4332
EUR	EUR	-0.0056	0.0323	0.0073	0.0018	0.0207	0.2114	1.0192	1.1645	0.0077	0.0238	0.0016	0.0091	1.1683	2.1199	1.197	2.8357			1062577.0	1217311.0	categorical-1428-both_sexes-0	continuous-3062-both_sexes-irnt	0.0977	0.0896	0.0393	0.0129	-0.0846	0.0013	0.0264	-3.2076
EUR	EUR	-0.0031	0.0309	0.0074	0.0017	0.0207	0.1917	1.0192	1.1329	0.0077	0.0196	0.0016	0.0076	1.1683	2.0344	1.197	2.6456			1062577.0	1217311.0	categorical-1428-both_sexes-0	continuous-3063-both_sexes-irnt	0.0977	0.0808	0.0393	0.0119	-0.0485	0.0709	0.0268	-1.8064
EUR	EUR	-0.0001	0.0227	0.0064	0.0014	0.0207	0.1023	1.0192	1.0876	0.0077	0.0145	0.0016	0.005	1.1683	1.6334	1.197	1.9087			1062577.0	1217311.0	categorical-1428-both_sexes-0	continuous-3064-both_sexes-irnt	0.0977	0.0964	0.0393	0.0159	-0.0023	0.9397	0.0303	-0.0756
EUR	EUR	0.0098	-0.0159	0.0074	0.0025	0.0207	0.2909	1.0192	1.3257	0.0077	0.0278	0.0016	0.0169	1.1683	2.0344	1.197	2.7326			1062577.0	1217311.0	categorical-1428-both_sexes-0	continuous-3143-both_sexes-irnt	0.0977	0.188	0.0393	0.0161	0.1262	0.0001	0.0324	3.8903
EUR	EUR	0.0013	-0.0064	0.0071	0.0023	0.0207	0.2631	1.0192	1.2548	0.0077	0.0458	0.0016	0.0274	1.1683	1.7024	1.197	2.6373			1062577.0	1217311.0	categorical-1428-both_sexes-0	continuous-3144-both_sexes-irnt	0.0977	0.1556	0.0393	0.028	0.018	0.5726	0.0319	0.5643
EUR	EUR	0.0019	-0.0028	0.0071	0.0024	0.0207	0.2912	1.0192	1.3336	0.0077	0.0476	0.0016	0.0286	1.1683	1.7806	1.197	2.8277			1062577.0	1217311.0	categorical-1428-both_sexes-0	continuous-3147-both_sexes-irnt	0.0977	0.1826	0.0393	0.026	0.0242	0.4259	0.0304	0.7962
EUR	EUR	0.0019	-0.0033	0.007	0.0023	0.0207	0.2873	1.0192	1.3066	0.0077	0.0467	0.0016	0.0282	1.1683	1.7491	1.197	2.7783			1062577.0	1217311.0	categorical-1428-both_sexes-0	continuous-3148-both_sexes-irnt	0.0977	0.1724	0.0393	0.0263	0.0245	0.4198	0.0304	0.8068
EUR	EUR	-0.0008	-0.0187	0.0056	0.0012	0.0207	0.054	1.0192	1.0394	0.0077	0.0119	0.0016	0.0028	1.1683	1.4034	1.197	1.4946			1062577.0	1217311.0	categorical-1428-both_sexes-0	continuous-399-both_sexes-irnt	0.0977	0.0797	0.0393	0.024	-0.0233	0.5219	0.0364	-0.6404
EUR	EUR	-0.0002	-0.0218	0.0065	0.0014	0.0207	0.0805	1.0192	1.1051	0.0077	0.0124	0.0016	0.0034	1.1683	1.607	1.197	1.7784			1062577.0	1217311.0	categorical-1428-both_sexes-0	continuous-400-both_sexes-irnt	0.0977	0.135	0.0393	0.016	-0.0045	0.8956	0.0345	-0.1312
EUR	EUR	-0.0025	-0.0124	0.0073	0.0016	0.0207	0.0802	1.0192	1.1064	0.0077	0.0123	0.0016	0.003	1.1683	1.6221	1.197	1.7882			1062577.0	1217311.0	categorical-1428-both_sexes-0	continuous-404-both_sexes-irnt	0.0977	0.135	0.0393	0.0156	-0.0606	0.1126	0.0382	-1.5866
