## Supplementary Dataset 4 for "Pan-UK Biobank GWAS improves discovery, analysis of genetic architecture, and resolution into ancestry-enriched effects": 303864_file05 (part 5 of 37)

ancestry_1	ancestry_2	gcov	gcov_intercept	gcov_intercept_se	gcov_se	h2_1	h2_2	h2_int_1	h2_int_2	h2_int_se_1	h2_int_se_2	h2_se_1	h2_se_2	lambda_gc_1	lambda_gc_2	mean_chi2_1	mean_chi2_2	missing_data_note_pheno_1	missing_data_note_pheno_2	nrow_sumstats_1	nrow_sumstats_2	phenotype_code_1	phenotype_code_2	ratio_1	ratio_2	ratio_se_1	ratio_se_2	rg	rg_p	rg_se	rg_z
EUR	EUR	-0.0002	-0.0095	0.0074	0.0017	0.0207	0.1275	1.0192	1.2136	0.0077	0.0205	0.0016	0.0057	1.1683	1.8364	1.197	2.2821			1062577.0	1217311.0	categorical-1428-both_sexes-0	continuous-4079-both_sexes-irnt	0.0977	0.1666	0.0393	0.016	-0.0045	0.8947	0.0342	-0.1324
EUR	EUR	0.0015	-0.0226	0.0069	0.0017	0.0207	0.1349	1.0192	1.2273	0.0077	0.0202	0.0016	0.0057	1.1683	1.8728	1.197	2.3555			1062577.0	1217311.0	categorical-1428-both_sexes-0	continuous-4080-both_sexes-irnt	0.0977	0.1677	0.0393	0.0149	0.0287	0.3855	0.0331	0.8679
EUR	EUR	0.0001	-0.0059	0.0069	0.0026	0.0207	0.2706	1.0192	1.1234	0.0077	0.0302	0.0016	0.0337	1.1683	1.4387	1.197	1.8847			1062577.0	1217311.0	categorical-1428-both_sexes-0	continuous-4101-both_sexes-irnt	0.0977	0.1395	0.0392	0.0341	0.0013	0.97	0.0355	0.0376
EUR	EUR	-6.3452e-05	-0.0001	0.0069	0.0026	0.0207	0.2859	1.0192	1.1486	0.0077	0.0281	0.0016	0.03	1.1683	1.4709	1.197	1.9457			1062577.0	1217311.0	categorical-1428-both_sexes-0	continuous-4104-both_sexes-irnt	0.0977	0.1571	0.0392	0.0297	-0.0008	0.9805	0.0339	-0.0244
EUR	EUR	-3.317e-05	-0.0003	0.0069	0.0026	0.0207	0.2881	1.0192	1.1477	0.0077	0.0283	0.0016	0.0302	1.1683	1.4709	1.197	1.951			1062577.0	1217311.0	categorical-1428-both_sexes-0	continuous-4105-both_sexes-irnt	0.0977	0.1553	0.0392	0.0298	-0.0004	0.9899	0.0339	-0.0127
EUR	EUR	-6.3091e-05	-0.0001	0.0069	0.0026	0.0207	0.2859	1.0192	1.1486	0.0077	0.0281	0.0016	0.03	1.1683	1.4709	1.197	1.9457			1062577.0	1217311.0	categorical-1428-both_sexes-0	continuous-4106-both_sexes-irnt	0.0977	0.1571	0.0392	0.0297	-0.0008	0.9807	0.0339	-0.0242
EUR	EUR	0.0114	-0.0121	0.0075	0.003	0.0207	0.2877	1.0192	1.1623	0.0077	0.0154	0.0016	0.0162	1.1683	1.6145	1.197	1.9215			1062577.0	1217311.0	categorical-1428-both_sexes-0	continuous-4119-both_sexes-irnt	0.0977	0.1762	0.0393	0.0167	0.1479	0.0001	0.038	3.8878
EUR	EUR	-0.0018	0.0057	0.0069	0.0026	0.0207	0.2918	1.0192	1.1552	0.0077	0.0294	0.0016	0.0315	1.1683	1.4781	1.197	1.9798			1062577.0	1217311.0	categorical-1428-both_sexes-0	continuous-4123-both_sexes-irnt	0.0977	0.1584	0.0392	0.03	-0.0238	0.4875	0.0343	-0.6942
EUR	EUR	-0.0007	-0.0085	0.0055	0.0013	0.0207	0.0386	1.0192	1.0187	0.0077	0.0083	0.0016	0.0025	1.1683	1.207	1.197	1.2332			1062577.0	1217311.0	categorical-1428-both_sexes-0	continuous-41235-both_sexes	0.0977	0.0801	0.0393	0.0358	-0.0233	0.6172	0.0466	-0.4999
EUR	EUR	-0.0018	0.0053	0.0069	0.0026	0.0207	0.2881	1.0192	1.1334	0.0077	0.0291	0.0016	0.0312	1.1683	1.453	1.197	1.9484			1062577.0	1217311.0	categorical-1428-both_sexes-0	continuous-4124-both_sexes-irnt	0.0977	0.1407	0.0392	0.0306	-0.0231	0.5018	0.0344	-0.6717
EUR	EUR	-0.0018	0.0057	0.0069	0.0026	0.0207	0.2918	1.0192	1.1552	0.0077	0.0294	0.0016	0.0315	1.1683	1.4781	1.197	1.9798			1062577.0	1217311.0	categorical-1428-both_sexes-0	continuous-4125-both_sexes-irnt	0.0977	0.1584	0.0392	0.03	-0.0238	0.4876	0.0343	-0.6941
EUR	EUR	-0.0024	-0.0228	0.0063	0.002	0.0207	0.1218	1.0192	1.0654	0.0077	0.0163	0.0016	0.013	1.1683	1.2664	1.197	1.407			1062577.0	1217311.0	categorical-1428-both_sexes-0	continuous-4194-both_sexes-irnt	0.0977	0.1606	0.0393	0.0401	-0.0473	0.2317	0.0396	-1.1959
EUR	EUR	-0.0004	0.0056	0.005	0.0018	0.0207	0.0464	1.0192	1.0341	0.0077	0.0081	0.0016	0.005	1.1683	1.1459	1.197	1.1652			1062577.0	1217311.0	categorical-1428-both_sexes-0	continuous-4195-both_sexes-irnt	0.0977	0.2067	0.0393	0.0491	-0.0135	0.8167	0.0581	-0.2317
EUR	EUR	3.8261e-06	-0.0051	0.0051	0.0017	0.0207	0.0214	1.0192	1.037	0.0077	0.0073	0.0016	0.0036	1.1683	1.0926	1.197	1.0955			1062577.0	1217311.0	categorical-1428-both_sexes-0	continuous-4241-both_sexes-irnt	0.0977	0.3874	0.0393	0.0767	0.0002	0.9982	0.0792	0.0023
EUR	EUR	-0.0022	0.005	0.0067	0.0016	0.0207	0.1195	1.0192	1.1217	0.0077	0.0171	0.0016	0.0045	1.1683	1.8324	1.197	2.1466			1062577.0	1217311.0	categorical-1428-both_sexes-0	continuous-46-both_sexes-irnt	0.0977	0.1061	0.0393	0.0149	-0.0435	0.1651	0.0313	-1.388
EUR	EUR	-0.003	0.0058	0.007	0.0017	0.0207	0.1188	1.0192	1.1293	0.0077	0.0166	0.0016	0.0046	1.1683	1.8284	1.197	2.1441			1062577.0	1217311.0	categorical-1428-both_sexes-0	continuous-47-both_sexes-irnt	0.0977	0.113	0.0393	0.0145	-0.0597	0.0695	0.0329	-1.815
EUR	EUR	0.0064	-0.0294	0.0076	0.0021	0.0207	0.2087	1.0192	1.1149	0.0077	0.0206	0.0016	0.0066	1.1683	2.2737	1.197	2.8545			1062577.0	1217311.0	categorical-1428-both_sexes-0	continuous-48-both_sexes-irnt	0.0977	0.0619	0.0393	0.0111	0.0979	0.0018	0.0314	3.1187
EUR	EUR	0.001	-0.0061	0.0054	0.0018	0.0207	0.0331	1.0192	1.0238	0.0077	0.0075	0.0016	0.0042	1.1683	1.1144	1.197	1.1152			1062577.0	1217311.0	categorical-1428-both_sexes-0	continuous-4836-both_sexes	0.0977	0.2064	0.0393	0.0648	0.0391	0.563	0.0676	0.5783
EUR	EUR	0.009	-0.0131	0.0086	0.0022	0.0207	0.2173	1.0192	1.3373	0.0077	0.0258	0.0016	0.0081	1.1683	2.4421	1.197	3.1652			1062577.0	1217311.0	categorical-1428-both_sexes-0	continuous-49-both_sexes-irnt	0.0977	0.1558	0.0393	0.0119	0.1341	4.2037e-05	0.0327	4.096
EUR	EUR	-0.0081	0.0102	0.0107	0.0028	0.0206	0.5245	1.0193	1.9723	0.0077	0.0902	0.0016	0.0269	1.1683	3.315	1.197	6.5727			1062577.0	1217311.0	categorical-1428-both_sexes-0	continuous-50-both_sexes-irnt	0.0978	0.1745	0.0393	0.0162	-0.0779	0.0041	0.0272	-2.8692
EUR	EUR	0.0004	-0.0072	0.0056	0.0026	0.0207	0.314	1.0192	1.191	0.0077	0.0428	0.0016	0.0327	1.1683	1.4281	1.197	1.7409			1062577.0	1217311.0	categorical-1428-both_sexes-0	continuous-5096-both_sexes-irnt	0.0977	0.2578	0.0393	0.0577	0.0045	0.8903	0.0323	0.1379
EUR	EUR	0.0018	-0.0123	0.0058	0.0028	0.0207	0.3311	1.0192	1.1743	0.0077	0.0342	0.0016	0.0313	1.1683	1.4069	1.197	1.6758			1062577.0	1217311.0	categorical-1428-both_sexes-0	continuous-5097-both_sexes-irnt	0.0977	0.2578	0.0393	0.0506	0.0221	0.5075	0.0334	0.6627
EUR	EUR	0.0004	-0.0052	0.0054	0.0026	0.0206	0.3198	1.0192	1.2031	0.0076	0.0438	0.0016	0.0328	1.1683	1.4494	1.1969	1.7632			1062577.0	1217311.0	categorical-1428-both_sexes-0	continuous-5099-both_sexes-irnt	0.0974	0.2661	0.0388	0.0574	0.0047	0.8842	0.0325	0.1457
EUR	EUR	-0.0034	0.0002	0.0082	0.0021	0.0207	0.2492	1.0192	1.4724	0.0077	0.0485	0.0016	0.015	1.1683	2.3006	1.197	3.6718			1062577.0	1217311.0	categorical-1428-both_sexes-0	continuous-51-both_sexes-irnt	0.0977	0.1768	0.0393	0.0181	-0.0476	0.1094	0.0298	-1.6009
EUR	EUR	0.0018	-0.0076	0.0056	0.0027	0.0207	0.3007	1.0192	1.2083	0.0077	0.0432	0.0016	0.0314	1.1683	1.4281	1.197	1.7291			1062577.0	1217311.0	categorical-1428-both_sexes-0	continuous-5132-both_sexes-irnt	0.0977	0.2856	0.0393	0.0592	0.0229	0.4934	0.0334	0.685
EUR	EUR	0.0041	-0.0133	0.0059	0.0028	0.0207	0.3219	1.0192	1.18	0.0077	0.0341	0.0016	0.0305	1.1683	1.3894	1.197	1.6656			1062577.0	1217311.0	categorical-1428-both_sexes-0	continuous-5134-both_sexes-irnt	0.0977	0.2705	0.0393	0.0513	0.0505	0.1296	0.0333	1.5157
EUR	EUR	0.0019	-0.0071	0.0057	0.0026	0.0207	0.293	1.0192	1.1941	0.0077	0.0416	0.0016	0.0305	1.1683	1.4034	1.197	1.7007			1062577.0	1217311.0	categorical-1428-both_sexes-0	continuous-5135-both_sexes-irnt	0.0977	0.277	0.0393	0.0594	0.0239	0.4705	0.0332	0.7216
EUR	EUR	-0.001	-0.0115	0.0057	0.0012	0.0207	0.0282	1.0192	1.027	0.0077	0.0087	0.0016	0.002	1.1683	1.2201	1.197	1.2619			1062577.0	1217311.0	categorical-1428-both_sexes-0	continuous-699-both_sexes-irnt	0.0977	0.1032	0.0393	0.0332	-0.0397	0.4102	0.0482	-0.8236
EUR	EUR	0.0006	-0.0335	0.0058	0.0011	0.0207	0.0116	1.0192	1.0371	0.0077	0.0071	0.0016	0.0015	1.1683	1.127	1.197	1.135			1062577.0	1217311.0	categorical-1428-both_sexes-0	continuous-709-both_sexes	0.0977	0.275	0.0393	0.0523	0.0409	0.5812	0.0742	0.5516
EUR	EUR	0.0001	-0.0072	0.0055	0.0011	0.0207	0.03	1.0192	1.0583	0.0077	0.008	0.0016	0.0018	1.1683	1.2697	1.197	1.3061			1062577.0	1217311.0	categorical-1428-both_sexes-0	continuous-728-both_sexes	0.0977	0.1906	0.0393	0.026	0.0045	0.916	0.043	0.1055
EUR	EUR	0.0082	0.0261	0.0058	0.0015	0.0207	0.0836	1.0192	1.1621	0.0077	0.0127	0.0016	0.004	1.1683	1.6259	1.197	1.7792			1062577.0	1217311.0	categorical-1428-both_sexes-0	continuous-738-both_sexes	0.0977	0.208	0.0393	0.0163	0.1963	5.7188e-09	0.0337	5.8248
EUR	EUR	0.0019	-0.0028	0.0071	0.0024	0.0207	0.2912	1.0192	1.3337	0.0077	0.0476	0.0016	0.0286	1.1683	1.7806	1.197	2.8277			1062577.0	1217311.0	categorical-1428-both_sexes-0	continuous-78-both_sexes-irnt	0.0977	0.1826	0.0393	0.026	0.0242	0.426	0.0304	0.796
EUR	EUR	0.0003	0.0166	0.0061	0.0012	0.0207	0.04	1.0192	1.0392	0.0077	0.0085	0.0016	0.0021	1.1683	1.3135	1.197	1.3708			1062577.0	1217311.0	categorical-1428-both_sexes-0	continuous-864-both_sexes	0.0977	0.1057	0.0393	0.0229	0.0117	0.784	0.0425	0.2741
EUR	EUR	0.0019	0.0369	0.0066	0.0015	0.0207	0.0804	1.0192	1.0619	0.0077	0.0108	0.0016	0.003	1.1683	1.5771	1.197	1.739			1062577.0	1217311.0	categorical-1428-both_sexes-0	continuous-924-both_sexes	0.0977	0.0837	0.0393	0.0146	0.0459	0.198	0.0356	1.2873
EUR	EUR	0.0016	0.0009	0.0059	0.0012	0.0207	0.0338	1.0192	1.062	0.0077	0.0085	0.0016	0.0021	1.1683	1.2966	1.197	1.3504			1062577.0	1217311.0	categorical-1428-both_sexes-0	continuous-943-both_sexes	0.0977	0.1768	0.0393	0.0243	0.0614	0.184	0.0462	1.3286
EUR	EUR	0.0016	0.0239	0.0079	0.0017	0.0207	0.1373	1.0192	1.443	0.0077	0.0565	0.0016	0.0112	1.1683	1.7413	1.197	2.5138			1062577.0	1217311.0	categorical-1428-both_sexes-0	continuous-AG-both_sexes-irnt	0.0977	0.2927	0.0392	0.0373	0.0301	0.3619	0.033	0.9117
EUR	EUR	0.0003	-0.0124	0.0081	0.002	0.0207	0.1786	1.0192	1.312	0.0077	0.0276	0.0016	0.0078	1.1683	2.1026	1.197	2.8151			1062577.0	1217311.0	categorical-1428-both_sexes-0	continuous-DBP-both_sexes-auto_medadj_irnt	0.0977	0.1719	0.0393	0.0152	0.0057	0.8605	0.0322	0.1757
EUR	EUR	0.0005	-0.0126	0.0081	0.0019	0.0207	0.1764	1.0192	1.3091	0.0077	0.0275	0.0016	0.0077	1.1683	2.0855	1.197	2.793			1062577.0	1217311.0	categorical-1428-both_sexes-0	continuous-DBP-both_sexes-auto_medadj_raw	0.0977	0.1724	0.0393	0.0153	0.0083	0.7972	0.0324	0.2569
EUR	EUR	-0.0005	-0.0085	0.0075	0.0017	0.0207	0.1285	1.0192	1.2376	0.0077	0.0214	0.0016	0.0057	1.1683	1.9013	1.197	2.3794			1062577.0	1217311.0	categorical-1428-both_sexes-0	continuous-DBP-both_sexes-combined_irnt	0.0977	0.1722	0.0393	0.0155	-0.009	0.7899	0.0339	-0.2664
EUR	EUR	7.1169e-05	-0.011	0.0081	0.0019	0.0207	0.179	1.0192	1.3297	0.0077	0.0288	0.0016	0.0077	1.1683	2.1633	1.197	2.9252			1062577.0	1217311.0	categorical-1428-both_sexes-0	continuous-DBP-both_sexes-combined_medadj_irnt	0.0977	0.1712	0.0393	0.0149	0.0012	0.9707	0.0319	0.0367
EUR	EUR	0.0002	-0.0111	0.0081	0.0019	0.0207	0.1771	1.0192	1.3255	0.0077	0.0286	0.0016	0.0077	1.1683	2.1502	1.197	2.9029			1062577.0	1217311.0	categorical-1428-both_sexes-0	continuous-DBP-both_sexes-combined_medadj_raw	0.0977	0.171	0.0393	0.015	0.0034	0.9152	0.0319	0.1065
EUR	EUR	-0.0004	-0.0084	0.0075	0.0017	0.0207	0.127	1.0192	1.234	0.0077	0.0213	0.0016	0.0056	1.1683	1.8891	1.197	2.361			1062577.0	1217311.0	categorical-1428-both_sexes-0	continuous-DBP-both_sexes-combined_raw	0.0977	0.1719	0.0393	0.0156	-0.0077	0.8205	0.034	-0.2269
EUR	EUR	-0.003	-0.0168	0.008	0.0017	0.0207	0.1424	1.0192	1.4106	0.0077	0.1012	0.0016	0.0199	1.1683	1.6601	1.197	2.6361			1062577.0	1217311.0	categorical-1428-both_sexes-0	continuous-LDLC-both_sexes-medadj_irnt	0.0973	0.251	0.0392	0.0618	-0.0547	0.1067	0.0339	-1.6133
EUR	EUR	-0.0032	-0.0137	0.0086	0.0018	0.0207	0.1367	1.0192	1.4144	0.0077	0.1173	0.0016	0.0204	1.1683	1.6448	1.197	2.5953			1062577.0	1217311.0	categorical-1428-both_sexes-0	continuous-LDLC-both_sexes-medadj_raw	0.0975	0.2598	0.0392	0.0735	-0.0602	0.0904	0.0356	-1.6932
EUR	EUR	0.0006	-0.0168	0.0072	0.0017	0.0207	0.1255	1.0192	1.2134	0.0077	0.019	0.0016	0.0057	1.1683	1.8204	1.197	2.2723			1062577.0	1217311.0	categorical-1428-both_sexes-0	continuous-MAP-both_sexes-auto_irnt	0.0977	0.1677	0.0393	0.0149	0.0127	0.7105	0.0342	0.3712
EUR	EUR	0.0012	-0.0191	0.0078	0.0019	0.0207	0.1804	1.0192	1.3156	0.0077	0.0271	0.0016	0.008	1.1683	2.1026	1.197	2.8367			1062577.0	1217311.0	categorical-1428-both_sexes-0	continuous-MAP-both_sexes-auto_medadj_irnt	0.0977	0.1718	0.0393	0.0147	0.0201	0.526	0.0317	0.6341
EUR	EUR	0.0013	-0.0191	0.0078	0.0019	0.0207	0.177	1.0192	1.3114	0.0077	0.0269	0.0016	0.0079	1.1683	2.0769	1.197	2.8034			1062577.0	1217311.0	categorical-1428-both_sexes-0	continuous-MAP-both_sexes-auto_medadj_raw	0.0977	0.1727	0.0393	0.0149	0.0221	0.4864	0.0318	0.696
EUR	EUR	0.0007	-0.0164	0.0072	0.0017	0.0207	0.122	1.0192	1.207	0.0077	0.0186	0.0016	0.0056	1.1683	1.8005	1.197	2.2354			1062577.0	1217311.0	categorical-1428-both_sexes-0	continuous-MAP-both_sexes-auto_raw	0.0977	0.1675	0.0393	0.0151	0.014	0.6845	0.0344	0.4063
EUR	EUR	0.0004	-0.0156	0.0073	0.0017	0.0207	0.1255	1.0192	1.2216	0.0077	0.02	0.0016	0.0056	1.1683	1.8687	1.197	2.3436			1062577.0	1217311.0	categorical-1428-both_sexes-0	continuous-MAP-both_sexes-combined_irnt	0.0977	0.1649	0.0393	0.0148	0.0071	0.8332	0.0339	0.2106
EUR	EUR	0.0009	-0.0179	0.008	0.0019	0.0207	0.1862	1.0192	1.3649	0.0077	0.0293	0.0016	0.0082	1.1683	2.2203	1.197	3.0253			1062577.0	1217311.0	categorical-1428-both_sexes-0	continuous-MAP-both_sexes-combined_medadj_irnt	0.0977	0.1802	0.0393	0.0144	0.015	0.6333	0.0314	0.4771
EUR	EUR	0.001	-0.0177	0.008	0.0019	0.0207	0.1827	1.0192	1.3592	0.0077	0.029	0.0016	0.0081	1.1683	2.1939	1.197	2.9887			1062577.0	1217311.0	categorical-1428-both_sexes-0	continuous-MAP-both_sexes-combined_medadj_raw	0.0977	0.1806	0.0393	0.0146	0.0167	0.5958	0.0315	0.5305
EUR	EUR	0.0004	-0.0152	0.0073	0.0017	0.0207	0.1223	1.0192	1.2157	0.0077	0.0196	0.0016	0.0055	1.1683	1.8485	1.197	2.3079			1062577.0	1217311.0	categorical-1428-both_sexes-0	continuous-MAP-both_sexes-combined_raw	0.0977	0.1649	0.0393	0.015	0.0081	0.8123	0.0341	0.2375
EUR	EUR	-0.0029	0.0023	0.0057	0.0038	0.0207	0.1822	1.0193	1.0169	0.0077	0.0065	0.0016	0.0164	1.1683	1.1364	1.197	1.1503			1062577.0	1217311.0	categorical-1428-both_sexes-0	continuous-MAP-both_sexes-manual_medadj_raw	0.0978	0.1124	0.0393	0.043	-0.047	0.4542	0.0628	-0.7484
EUR	EUR	-0.0025	2.7976e-05	0.0054	0.0035	0.0207	0.127	1.0193	1.0158	0.0077	0.0068	0.0016	0.0152	1.1683	1.0988	1.197	1.1096			1062577.0	1217311.0	categorical-1428-both_sexes-0	continuous-MAP-both_sexes-manual_raw	0.0978	0.1444	0.0393	0.0621	-0.0496	0.4763	0.0696	-0.7122
EUR	EUR	-0.0035	-0.0176	0.0065	0.0015	0.0207	0.0784	1.0192	1.0631	0.0077	0.0108	0.0016	0.0029	1.1683	1.5733	1.197	1.7198			1062577.0	1217311.0	categorical-1428-both_sexes-0	continuous-MCP-both_sexes-irnt	0.0977	0.0877	0.0393	0.0151	-0.086	0.0197	0.0369	-2.3322
EUR	EUR	-0.0035	-0.0184	0.0078	0.0018	0.0207	0.1375	1.0192	1.466	0.0077	0.0636	0.0016	0.0112	1.1683	1.753	1.197	2.5477			1062577.0	1217311.0	categorical-1428-both_sexes-0	continuous-NAP-both_sexes-irnt	0.0977	0.3011	0.0392	0.0411	-0.0652	0.0626	0.035	-1.8619
EUR	EUR	0.0023	-0.0242	0.0068	0.0018	0.0207	0.1529	1.0192	1.2321	0.0077	0.0256	0.0016	0.0069	1.1683	1.8606	1.197	2.474			1062577.0	1217311.0	categorical-1428-both_sexes-0	continuous-PP-both_sexes-auto_irnt	0.0977	0.1575	0.0393	0.0174	0.0408	0.2	0.0318	1.2817
EUR	EUR	0.0027	-0.0258	0.0068	0.0018	0.0207	0.1683	1.0192	1.2565	0.0077	0.027	0.0016	0.0072	1.1683	1.9383	1.197	2.6156			1062577.0	1217311.0	categorical-1428-both_sexes-0	continuous-PP-both_sexes-auto_medadj_irnt	0.0977	0.1587	0.0393	0.0167	0.0459	0.1359	0.0308	1.4914
EUR	EUR	0.0023	-0.0232	0.0068	0.0017	0.0207	0.1486	1.0192	1.2254	0.0077	0.0255	0.0016	0.0068	1.1683	1.8284	1.197	2.4331			1062577.0	1217311.0	categorical-1428-both_sexes-0	continuous-PP-both_sexes-auto_raw	0.0977	0.1573	0.0393	0.0178	0.0412	0.1925	0.0316	1.3031
EUR	EUR	0.0021	-0.0233	0.007	0.0018	0.0206	0.1516	1.0194	1.2509	0.0077	0.0271	0.0016	0.0069	1.1715	1.8972	1.1971	2.5552			1062577.0	1217311.0	categorical-1428-both_sexes-0	continuous-PP-both_sexes-combined_irnt	0.0982	0.1613	0.0391	0.0174	0.0367	0.252	0.0321	1.1454
EUR	EUR	0.0025	-0.025	0.0071	0.0018	0.0207	0.1718	1.0192	1.3054	0.0077	0.0291	0.0016	0.0074	1.1683	2.0302	1.197	2.773			1062577.0	1217311.0	categorical-1428-both_sexes-0	continuous-PP-both_sexes-combined_medadj_irnt	0.0977	0.1723	0.0393	0.0164	0.0419	0.1747	0.0309	1.3572
EUR	EUR	0.0025	-0.0241	0.007	0.0018	0.0207	0.1661	1.0192	1.2963	0.0077	0.0288	0.0016	0.0072	1.1683	1.984	1.197	2.7182			1062577.0	1217311.0	categorical-1428-both_sexes-0	continuous-PP-both_sexes-combined_medadj_raw	0.0977	0.1724	0.0393	0.0168	0.0429	0.163	0.0308	1.3952
EUR	EUR	0.0021	-0.0224	0.0069	0.0017	0.0207	0.148	1.0192	1.243	0.0077	0.0266	0.0016	0.0067	1.1683	1.8647	1.197	2.5166			1062577.0	1217311.0	categorical-1428-both_sexes-0	continuous-PP-both_sexes-combined_raw	0.0977	0.1602	0.0393	0.0175	0.0376	0.2338	0.0316	1.1907
EUR	EUR	-0.0015	-0.001	0.0053	0.0034	0.0207	0.1341	1.0193	1.0304	0.0077	0.0076	0.0016	0.0168	1.1683	1.1207	1.197	1.1284			1062577.0	1217311.0	categorical-1428-both_sexes-0	continuous-PP-both_sexes-manual_raw	0.0978	0.2368	0.0393	0.0592	-0.0279	0.6622	0.0638	-0.4369
EUR	EUR	0.002	-0.0244	0.0074	0.0019	0.0207	0.1809	1.0192	1.3123	0.0077	0.0269	0.0016	0.0076	1.1683	2.094	1.197	2.8211			1062577.0	1217311.0	categorical-1428-both_sexes-0	continuous-SBP-both_sexes-auto_medadj_irnt	0.0977	0.1715	0.0393	0.0147	0.0334	0.2813	0.031	1.0773
EUR	EUR	0.0021	-0.024	0.0074	0.0019	0.0207	0.1744	1.0192	1.3042	0.0077	0.0264	0.0016	0.0074	1.1683	2.0556	1.197	2.7591			1062577.0	1217311.0	categorical-1428-both_sexes-0	continuous-SBP-both_sexes-auto_medadj_raw	0.0977	0.1729	0.0393	0.015	0.0354	0.2548	0.0311	1.1389
EUR	EUR	0.0012	-0.0215	0.007	0.0017	0.0207	0.1356	1.0192	1.2423	0.0077	0.0213	0.0016	0.0057	1.1683	1.93	1.197	2.4429			1062577.0	1217311.0	categorical-1428-both_sexes-0	continuous-SBP-both_sexes-combined_irnt	0.0977	0.1679	0.0393	0.0148	0.0229	0.4872	0.033	0.6948
EUR	EUR	0.0017	-0.0233	0.0076	0.0019	0.0207	0.1867	1.0192	1.3621	0.0077	0.0291	0.0016	0.0078	1.1683	2.2159	1.197	3.0088			1062577.0	1217311.0	categorical-1428-both_sexes-0	continuous-SBP-both_sexes-combined_medadj_irnt	0.0977	0.1803	0.0393	0.0145	0.028	0.3656	0.0309	0.9048
EUR	EUR	0.0018	-0.0228	0.0076	0.0019	0.0207	0.18	1.0192	1.352	0.0077	0.0285	0.0016	0.0076	1.1683	2.1764	1.197	2.9397			1062577.0	1217311.0	categorical-1428-both_sexes-0	continuous-SBP-both_sexes-combined_medadj_raw	0.0977	0.1815	0.0393	0.0147	0.03	0.3338	0.031	0.9665
EUR	EUR	0.0013	-0.0208	0.007	0.0017	0.0207	0.1298	1.0192	1.2321	0.0077	0.0206	0.0016	0.0055	1.1683	1.8891	1.197	2.3798			1062577.0	1217311.0	categorical-1428-both_sexes-0	continuous-SBP-both_sexes-combined_raw	0.0977	0.1682	0.0393	0.0149	0.0242	0.4653	0.0331	0.7302
EUR	EUR	-0.0028	0.0016	0.0056	0.0037	0.0207	0.1767	1.0193	1.0193	0.0077	0.0068	0.0016	0.0167	1.1683	1.1333	1.197	1.1484			1062577.0	1217311.0	categorical-1428-both_sexes-0	continuous-SBP-both_sexes-manual_medadj_raw	0.0978	0.1303	0.0393	0.046	-0.0467	0.4478	0.0615	-0.7591
EUR	EUR	0.0004	-0.0141	0.0066	0.0015	0.0207	0.1026	1.0192	1.0671	0.0077	0.0126	0.0016	0.0039	1.1683	1.6908	1.197	1.9451			1062577.0	1217311.0	categorical-1428-both_sexes-0	continuous-Smoking-both_sexes-Ever_Never	0.0977	0.071	0.0393	0.0133	0.0094	0.7783	0.0335	0.2815
EUR	EUR	0.0063	0.0276	0.008	0.002	0.0207	0.1823	1.0192	1.3367	0.0077	0.0551	0.0016	0.0144	1.1683	1.9218	1.197	2.9821			1062577.0	1217311.0	categorical-1428-both_sexes-0	continuous-eGFR-both_sexes-irnt	0.0977	0.1699	0.0393	0.0278	0.1034	0.0009	0.0312	3.3099
EUR	EUR	0.0062	0.0513	0.0081	0.002	0.0207	0.2156	1.0192	1.4561	0.0078	0.0674	0.0016	0.0169	1.1715	2.1112	1.197	3.3562			1062577.0	1217311.0	categorical-1428-both_sexes-0	continuous-eGFRcreacys-both_sexes-irnt	0.0976	0.1936	0.0394	0.0286	0.0934	0.0015	0.0295	3.1668
EUR	EUR	0.0043	0.0589	0.0068	0.0019	0.0207	0.2155	1.0192	1.212	0.0077	0.044	0.0016	0.0215	1.1715	2.0812	1.197	3.0164			1062577.0	1217311.0	categorical-1428-both_sexes-0	continuous-eGFRcys-both_sexes-irnt	0.0976	0.1051	0.0392	0.0218	0.0648	0.0205	0.028	2.3163
EUR	EUR	0.0008	-0.0361	0.0067	0.0018	0.0207	0.1565	1.0192	1.1392	0.0077	0.0214	0.0016	0.0055	1.1683	2.0133	1.197	2.4494			1062577.0	1217311.0	categorical-1428-both_sexes-0	continuous-whr-both_sexes-irnt	0.0977	0.096	0.0393	0.0148	0.014	0.6515	0.031	0.4516
EUR	EUR	-0.0003	-0.0125	0.0059	0.0013	0.0207	0.0398	1.0192	1.0591	0.0077	0.0111	0.0016	0.0024	1.1683	1.2899	1.197	1.3995			1062577.0	1217311.0	categorical-1428-both_sexes-0	icd10-E11-both_sexes	0.0977	0.148	0.0393	0.0278	-0.0115	0.8057	0.0465	-0.246
EUR	EUR	0.0057	-0.0171	0.0058	0.0012	0.0207	0.0289	1.0192	1.0126	0.0077	0.0084	0.0016	0.0018	1.1683	1.2267	1.197	1.2648			1062577.0	1217311.0	categorical-1428-both_sexes-0	icd10-E66-both_sexes	0.0977	0.0474	0.0393	0.0316	0.2345	6.2527e-07	0.0471	4.9832
EUR	EUR	0.001	-0.0056	0.0066	0.0011	0.0207	0.0329	1.0192	1.0273	0.0077	0.0125	0.0016	0.0025	1.1683	1.2398	1.197	1.3082			1062577.0	1217311.0	categorical-1428-both_sexes-0	icd10-E78-both_sexes	0.0977	0.0887	0.0393	0.0405	0.0379	0.3877	0.0439	0.8638
EUR	EUR	-0.0034	-0.0166	0.005	0.001	0.0207	0.0189	1.0192	1.0086	0.0077	0.0072	0.0016	0.0015	1.1683	1.1491	1.197	1.1729			1062577.0	1217311.0	categorical-1428-both_sexes-0	icd10-F17-both_sexes	0.0977	0.0497	0.0393	0.0417	-0.1708	0.0011	0.0522	-3.2743
EUR	EUR	-0.0003	-0.0057	0.0055	0.001	0.0207	0.016	1.0192	0.9938	0.0077	0.0068	0.0016	0.0014	1.1683	1.1175	1.197	1.1278		Ratio < 0, possibly indicating GC correction	1062577.0	1217311.0	categorical-1428-both_sexes-0	icd10-F32-both_sexes	0.0977		0.0393		-0.0188	0.7278	0.0539	-0.348
EUR	EUR	0.0027	-0.0017	0.0048	0.0009	0.0207	0.0102	1.0192	1.0009	0.0077	0.0071	0.0016	0.0013	1.1683	1.0772	1.197	1.0882			1062577.0	1217311.0	categorical-1428-both_sexes-0	icd10-G47-both_sexes	0.0977	0.0097	0.0393	0.0804	0.1883	0.0015	0.0592	3.1818
EUR	EUR	0.0005	-0.0081	0.0054	0.001	0.0207	0.0258	1.0192	1.0247	0.0077	0.008	0.0016	0.0019	1.1683	1.2038	1.197	1.2418			1062577.0	1217311.0	categorical-1428-both_sexes-0	icd10-I20-both_sexes	0.0977	0.102	0.0393	0.033	0.0203	0.6505	0.0448	0.4531
EUR	EUR	0.0013	-0.0052	0.0053	0.0011	0.0206	0.0357	1.0193	1.0192	0.0077	0.0102	0.0016	0.0026	1.1683	1.2398	1.1969	1.3243			1062577.0	1217311.0	categorical-1428-both_sexes-0	icd10-I25-both_sexes	0.098	0.0591	0.0392	0.0315	0.0474	0.2335	0.0398	1.1913
EUR	EUR	0.0003	0.0011	0.0055	0.001	0.0207	0.0219	1.0192	1.0334	0.0077	0.0146	0.0016	0.0022	1.1683	1.1651	1.197	1.227			1062577.0	1217311.0	categorical-1428-both_sexes-0	icd10-I83-both_sexes	0.0977	0.147	0.0393	0.0644	0.0161	0.737	0.0479	0.3359
EUR	EUR	0.0003	-0.0071	0.0054	0.001	0.0207	0.0091	1.0192	1.0076	0.0077	0.0086	0.0016	0.0017	1.1683	1.0557	1.197	1.0856			1062577.0	1217311.0	categorical-1428-both_sexes-0	icd10-J33-both_sexes	0.0977	0.0885	0.0393	0.101	0.0215	0.7668	0.0726	0.2965
EUR	EUR	-0.0022	-0.0135	0.0062	0.0012	0.0207	0.018	1.0192	1.0116	0.0077	0.009	0.0016	0.002	1.1683	1.1428	1.197	1.1676			1062577.0	1217311.0	categorical-1428-both_sexes-0	icd10-J44-both_sexes	0.0977	0.0691	0.0393	0.0537	-0.1122	0.0866	0.0655	-1.7136
EUR	EUR	-0.0003	-0.0031	0.0064	0.0012	0.0207	0.0333	1.0192	1.0265	0.0077	0.0119	0.0016	0.0029	1.1683	1.2168	1.197	1.316			1062577.0	1217311.0	categorical-1428-both_sexes-0	icd10-J45-both_sexes	0.0977	0.0838	0.0393	0.0378	-0.0117	0.8021	0.0466	-0.2507
EUR	EUR	-0.0015	-0.0093	0.0057	0.0011	0.0207	0.018	1.0192	1.0166	0.0077	0.0078	0.0016	0.0015	1.1683	1.1587	1.197	1.1702			1062577.0	1217311.0	categorical-1428-both_sexes-0	icd10-K21-both_sexes	0.0977	0.0978	0.0393	0.046	-0.0769	0.1657	0.0555	-1.3862
EUR	EUR	-0.0014	-0.005	0.0051	0.0009	0.0207	0.0099	1.0192	1.0175	0.0077	0.0079	0.0016	0.0013	1.1683	1.0895	1.197	1.1033			1062577.0	1217311.0	categorical-1428-both_sexes-0	icd10-K22-both_sexes	0.0977	0.1697	0.0393	0.0764	-0.0957	0.1523	0.0669	-1.4314
EUR	EUR	-0.0013	-0.0107	0.0054	0.0011	0.0207	0.0161	1.0192	1.0127	0.0077	0.0072	0.0016	0.0015	1.1683	1.1396	1.197	1.1514			1062577.0	1217311.0	categorical-1428-both_sexes-0	icd10-K29-both_sexes	0.0977	0.0837	0.0393	0.0478	-0.072	0.2277	0.0597	-1.2063
EUR	EUR	-0.0018	-0.0045	0.006	0.0011	0.0206	0.0222	1.0194	1.0081	0.008	0.0086	0.0016	0.0025	1.1683	1.1396	1.1969	1.1959			1062577.0	1217311.0	categorical-1428-both_sexes-0	icd10-K40-both_sexes	0.0983	0.0412	0.0404	0.0438	-0.0859	0.1013	0.0524	-1.6387
EUR	EUR	-0.0009	-0.0157	0.0055	0.0011	0.0207	0.0255	1.0192	1.0258	0.0077	0.0083	0.0016	0.0016	1.1683	1.2103	1.197	1.2424			1062577.0	1217311.0	categorical-1428-both_sexes-0	icd10-K44-both_sexes	0.0977	0.1063	0.0393	0.0341	-0.0377	0.4243	0.0472	-0.799
EUR	EUR	-0.0019	-0.0033	0.0055	0.001	0.0207	0.0086	1.0192	1.0022	0.0077	0.0064	0.0016	0.0013	1.1683	1.0679	1.197	1.0756			1062577.0	1217311.0	categorical-1428-both_sexes-0	icd10-K52-both_sexes	0.0977	0.0287	0.0393	0.0841	-0.1446	0.0493	0.0736	-1.9658
EUR	EUR	-0.001	-0.0202	0.0056	0.0011	0.0207	0.0372	1.0192	1.0163	0.0077	0.0116	0.0016	0.0023	1.1683	1.2464	1.197	1.3374			1062577.0	1217311.0	categorical-1428-both_sexes-0	icd10-K57-both_sexes	0.0977	0.0482	0.0393	0.0345	-0.0355	0.3696	0.0396	-0.8972
EUR	EUR	-0.0002	-0.0033	0.0056	0.001	0.0207	0.0172	1.0193	1.0211	0.0076	0.0097	0.0016	0.0019	1.1683	1.1333	1.1971	1.1691			1062577.0	1217311.0	categorical-1428-both_sexes-0	icd10-K80-both_sexes	0.098	0.1248	0.0386	0.0572	-0.0117	0.8287	0.0541	-0.2164
EUR	EUR	0.0014	-0.0025	0.0058	0.001	0.0207	0.0207	1.0192	1.0213	0.0077	0.0094	0.0016	0.002	1.1683	1.1587	1.197	1.2025			1062577.0	1217311.0	categorical-1428-both_sexes-0	icd10-M16-both_sexes	0.0977	0.1051	0.0393	0.0462	0.0668	0.1852	0.0504	1.3249
EUR	EUR	0.0002	-0.0002	0.0054	0.0011	0.0207	0.0285	1.0192	1.0249	0.0078	0.0085	0.0016	0.0019	1.1683	1.2234	1.197	1.271			1062577.0	1217311.0	categorical-1428-both_sexes-0	icd10-M17-both_sexes	0.0976	0.0919	0.0396	0.0313	0.0066	0.8875	0.0465	0.1415
EUR	EUR	-0.0004	0.0016	0.0048	0.0009	0.0207	0.0087	1.0192	1.0119	0.0077	0.0068	0.0016	0.0012	1.1683	1.0802	1.197	1.086			1062577.0	1217311.0	categorical-1428-both_sexes-0	icd10-M51-both_sexes	0.0977	0.1387	0.0393	0.0793	-0.0309	0.6482	0.0678	-0.4562
EUR	EUR	0.0006	-0.0042	0.0057	0.0011	0.0207	0.0132	1.0192	0.9981	0.0077	0.0078	0.0016	0.0014	1.1683	1.1082	1.197	1.112		Ratio < 0, possibly indicating GC correction	1062577.0	1217311.0	categorical-1428-both_sexes-0	icd10-M75-both_sexes	0.0977		0.0393		0.0345	0.6029	0.0663	0.5202
EUR	EUR	-0.0031	-0.0005	0.0054	0.001	0.0207	0.0121	1.0192	1.0048	0.0077	0.0072	0.0016	0.0013	1.1683	1.0988	1.197	1.1067			1062577.0	1217311.0	categorical-1428-both_sexes-0	icd10-N20-both_sexes	0.0977	0.0452	0.0393	0.0679	-0.1985	0.0031	0.0672	-2.9549
EUR	EUR	0.0014	-0.0044	0.0048	0.001	0.0207	0.0141	1.0192	1.018	0.0077	0.0077	0.0016	0.0014	1.1683	1.1113	1.197	1.1388			1062577.0	1217311.0	categorical-1428-both_sexes-0	icd10-N81-both_sexes	0.0977	0.1297	0.0393	0.0558	0.0826	0.155	0.0581	1.4222
EUR	EUR	-0.0007	0.0007	0.0054	0.0011	0.0207	0.022	1.0192	1.0141	0.0077	0.0071	0.0016	0.0015	1.1683	1.1843	1.197	1.2029			1062577.0	1217311.0	categorical-1428-both_sexes-0	icd10-R07-both_sexes	0.0977	0.0695	0.0393	0.035	-0.0313	0.5301	0.0499	-0.6279
EUR	EUR	-0.0024	0.0029	0.0055	0.0011	0.0207	0.0164	1.0191	1.0179	0.0078	0.0077	0.0016	0.0015	1.1683	1.1364	1.197	1.1571			1062577.0	1217311.0	categorical-1428-both_sexes-0	icd10-R10-both_sexes	0.0971	0.1139	0.0395	0.0493	-0.1285	0.0274	0.0583	-2.2056
EUR	EUR	-0.0006	-0.007	0.0052	0.001	0.0207	0.0053	1.0192	1.0086	0.0077	0.0066	0.0016	0.0012	1.1683	1.0466	1.197	1.0539			1062577.0	1217311.0	categorical-1428-both_sexes-0	icd10-R19-both_sexes	0.0977	0.1597	0.0393	0.1232	-0.0552	0.5575	0.0941	-0.5865
EUR	EUR	-0.0036	-0.0049	0.0053	0.0011	0.0207	0.0132	1.0192	1.0239	0.0077	0.0067	0.0016	0.0014	1.1683	1.127	1.197	1.1362			1062577.0	1217311.0	categorical-1428-both_sexes-0	icd10-Z72-both_sexes	0.0977	0.1752	0.0393	0.049	-0.2189	0.0004	0.0622	-3.5171
EUR	EUR	0.0009	-0.0021	0.0055	0.001	0.0207	0.0108	1.0192	1.0284	0.0077	0.0082	0.0016	0.0016	1.1683	1.0895	1.197	1.1197			1062577.0	1217311.0	categorical-1428-both_sexes-0	icd10-Z82-both_sexes	0.0977	0.2375	0.0393	0.0682	0.0617	0.358	0.0671	0.9192
EUR	EUR	0.0002	-0.0102	0.0053	0.001	0.0207	0.0242	1.0192	1.0121	0.0077	0.0082	0.0016	0.0018	1.1683	1.194	1.197	1.2204			1062577.0	1217311.0	categorical-1428-both_sexes-0	icd10-Z86-both_sexes	0.0977	0.0551	0.0393	0.0374	0.01	0.8263	0.0455	0.2195
EUR	EUR	0.0002	-0.0012	0.0056	0.001	0.0207	0.0154	1.0192	1.0184	0.0077	0.0082	0.0016	0.0015	1.1683	1.1364	1.197	1.1518			1062577.0	1217311.0	categorical-1428-both_sexes-0	icd10-Z88-both_sexes	0.0977	0.121	0.0393	0.054	0.0086	0.8838	0.0585	0.1462
EUR	EUR	0.0014	-0.0069	0.005	0.001	0.0207	0.0181	1.0192	1.0101	0.0077	0.0082	0.0016	0.0018	1.1683	1.1301	1.197	1.1632			1062577.0	1217311.0	categorical-1428-both_sexes-0	icd10-Z95-both_sexes	0.0977	0.062	0.0393	0.0502	0.0713	0.154	0.05	1.4255
EUR	EUR	-0.0003	-0.0112	0.006	0.0013	0.0207	0.0381	1.0192	1.0702	0.0077	0.0114	0.0016	0.0024	1.1683	1.2932	1.197	1.3966			1062577.0	1217311.0	categorical-1428-both_sexes-0	phecode-250-both_sexes	0.0977	0.1771	0.0393	0.0288	-0.0116	0.8062	0.0472	-0.2454
EUR	EUR	-0.0002	-0.0124	0.0059	0.0013	0.0206	0.0402	1.0194	1.0636	0.0079	0.0111	0.0017	0.0024	1.1715	1.2966	1.197	1.4065			1062577.0	1217311.0	categorical-1428-both_sexes-0	phecode-250.2-both_sexes	0.0983	0.1564	0.0402	0.0272	-0.0079	0.8642	0.0462	-0.171
EUR	EUR	0.001	-0.0057	0.0066	0.0011	0.0207	0.0328	1.0192	1.0285	0.0077	0.0125	0.0016	0.0025	1.1683	1.2398	1.197	1.3087			1062577.0	1217311.0	categorical-1428-both_sexes-0	phecode-272-both_sexes	0.0977	0.0924	0.0393	0.0404	0.0367	0.4033	0.0439	0.8357
EUR	EUR	0.001	-0.0057	0.0066	0.0011	0.0207	0.0333	1.0192	1.0361	0.0077	0.0126	0.0016	0.0026	1.1683	1.2498	1.197	1.3202			1062577.0	1217311.0	categorical-1428-both_sexes-0	phecode-272.1-both_sexes	0.0977	0.1128	0.0392	0.0393	0.038	0.3853	0.0438	0.8681
EUR	EUR	0.0008	-0.0043	0.0065	0.0011	0.0207	0.0311	1.0192	1.0273	0.0077	0.0128	0.0016	0.0025	1.1683	1.2267	1.197	1.2919			1062577.0	1217311.0	categorical-1428-both_sexes-0	phecode-272.11-both_sexes	0.0977	0.0936	0.0393	0.0437	0.0311	0.4856	0.0446	0.6973
EUR	EUR	0.0058	-0.0174	0.0058	0.0012	0.0207	0.0294	1.0192	1.0112	0.0077	0.0084	0.0016	0.0019	1.1683	1.2299	1.197	1.2673			1062577.0	1217311.0	categorical-1428-both_sexes-0	phecode-278-both_sexes	0.0977	0.042	0.0393	0.0313	0.2372	4.1374e-07	0.0468	5.0625
EUR	EUR	0.0058	-0.0172	0.0058	0.0012	0.0207	0.0291	1.0192	1.017	0.0077	0.0084	0.0016	0.0019	1.1683	1.2332	1.197	1.271			1062577.0	1217311.0	categorical-1428-both_sexes-0	phecode-278.1-both_sexes	0.0977	0.0627	0.0393	0.031	0.2345	6.1651e-07	0.047	4.986
EUR	EUR	0.0003	-0.0083	0.0053	0.001	0.0207	0.0107	1.0192	1.0132	0.0077	0.0072	0.0016	0.0014	1.1683	1.1019	1.197	1.0965			1062577.0	1217311.0	categorical-1428-both_sexes-0	phecode-300-both_sexes	0.0977	0.1368	0.0393	0.0751	0.0221	0.7458	0.0681	0.3242
EUR	EUR	5.0016e-05	-0.0087	0.0053	0.001	0.0207	0.0099	1.0192	1.0102	0.0077	0.0072	0.0016	0.0014	1.1683	1.0926	1.197	1.0876			1062577.0	1217311.0	categorical-1428-both_sexes-0	phecode-300.1-both_sexes	0.0977	0.1164	0.0393	0.0818	0.0035	0.9599	0.0695	0.0503
EUR	EUR	0.0002	-0.0054	0.0054	0.0011	0.0207	0.0232	1.0192	1.0131	0.0077	0.0077	0.0016	0.0017	1.1683	1.1811	1.197	1.2085			1062577.0	1217311.0	categorical-1428-both_sexes-0	phecode-306-both_sexes	0.0977	0.0627	0.0393	0.0371	0.0071	0.8859	0.0496	0.1435
EUR	EUR	-0.002	0.0023	0.0048	0.0009	0.0207	0.0134	1.0192	0.9966	0.0077	0.007	0.0016	0.0013	1.1683	1.0926	1.197	1.1069		Ratio < 0, possibly indicating GC correction	1062577.0	1217311.0	categorical-1428-both_sexes-0	phecode-317-both_sexes	0.0977		0.0393		-0.1217	0.0334	0.0572	-2.1273
EUR	EUR	-0.0035	-0.0166	0.005	0.0011	0.0207	0.0206	1.0192	1.0127	0.0077	0.0072	0.0016	0.0016	1.1683	1.1619	1.197	1.1856			1062577.0	1217311.0	categorical-1428-both_sexes-0	phecode-318-both_sexes	0.0977	0.0684	0.0393	0.0389	-0.1701	0.001	0.0515	-3.3016
EUR	EUR	0.0026	-0.0011	0.0049	0.0009	0.0207	0.0103	1.0192	0.9999	0.0077	0.007	0.0016	0.0014	1.1683	1.0741	1.197	1.088		Ratio < 0, possibly indicating GC correction	1062577.0	1217311.0	categorical-1428-both_sexes-0	phecode-327-both_sexes	0.0977		0.0393		0.1755	0.0029	0.0589	2.9802
EUR	EUR	0.0022	7.8598e-05	0.0049	0.0009	0.0207	0.0108	1.0192	0.9999	0.0077	0.0078	0.0016	0.0014	1.1683	1.0864	1.197	1.0926		Ratio < 0, possibly indicating GC correction	1062577.0	1217311.0	categorical-1428-both_sexes-0	phecode-327.3-both_sexes	0.0977		0.0393		0.1487	0.0114	0.0588	2.5301
EUR	EUR	0.0011	-0.0171	0.0066	0.0014	0.0207	0.0766	1.0192	1.0962	0.0077	0.0163	0.0016	0.0038	1.1683	1.5217	1.197	1.7739			1062577.0	1217311.0	categorical-1428-both_sexes-0	phecode-401-both_sexes	0.0977	0.1243	0.0393	0.021	0.0281	0.4211	0.0349	0.8045
EUR	EUR	0.0011	-0.0167	0.0066	0.0014	0.0207	0.0765	1.0192	1.0938	0.0077	0.0162	0.0016	0.0038	1.1683	1.5181	1.197	1.7708			1062577.0	1217311.0	categorical-1428-both_sexes-0	phecode-401.1-both_sexes	0.0977	0.1217	0.0393	0.0211	0.0276	0.4287	0.0349	0.7915
EUR	EUR	0.0015	-0.0106	0.0053	0.0011	0.0207	0.036	1.0192	1.03	0.0077	0.0099	0.0016	0.0024	1.1683	1.2464	1.197	1.3343			1062577.0	1217311.0	categorical-1428-both_sexes-0	phecode-411-both_sexes	0.0977	0.0896	0.0393	0.0295	0.0564	0.1581	0.04	1.4114
EUR	EUR	0.0007	-0.0034	0.0049	0.001	0.0206	0.0121	1.0195	1.0016	0.0078	0.0079	0.0016	0.0015	1.1683	1.0802	1.1966	1.0966			1062577.0	1217311.0	categorical-1428-both_sexes-0	phecode-411.1-both_sexes	0.0991	0.0167	0.0397	0.0823	0.0466	0.4471	0.0613	0.7603
EUR	EUR	-0.0002	-0.0016	0.0051	0.001	0.0207	0.026	1.0192	1.0068	0.0077	0.0086	0.0016	0.0021	1.1683	1.1651	1.197	1.2157			1062577.0	1217311.0	categorical-1428-both_sexes-0	phecode-411.2-both_sexes	0.0977	0.0314	0.0393	0.0397	-0.0097	0.8234	0.0433	-0.2232
EUR	EUR	0.0007	-0.0089	0.0054	0.0011	0.0207	0.0297	1.0192	1.0277	0.0077	0.0083	0.0016	0.0021	1.1683	1.2201	1.197	1.2677			1062577.0	1217311.0	categorical-1428-both_sexes-0	phecode-411.3-both_sexes	0.0977	0.1037	0.0393	0.0308	0.0299	0.4918	0.0434	0.6874
EUR	EUR	0.0017	-0.0076	0.0052	0.0011	0.0207	0.0345	1.0192	1.0309	0.0077	0.0102	0.0016	0.0028	1.1683	1.2201	1.197	1.3147			1062577.0	1217311.0	categorical-1428-both_sexes-0	phecode-411.4-both_sexes	0.0977	0.0982	0.0393	0.0324	0.0651	0.1042	0.04	1.625
EUR	EUR	0.0013	-0.0055	0.0053	0.0011	0.0207	0.037	1.0192	1.021	0.0077	0.0102	0.0016	0.0026	1.1683	1.2431	1.197	1.3308			1062577.0	1217311.0	categorical-1428-both_sexes-0	phecode-411.8-both_sexes	0.0977	0.0634	0.0393	0.031	0.0462	0.2472	0.0399	1.1573
EUR	EUR	-0.0006	-0.001	0.0054	0.0011	0.0207	0.0216	1.0192	1.0189	0.0077	0.0072	0.0016	0.0015	1.1683	1.1843	1.197	1.2021			1062577.0	1217311.0	categorical-1428-both_sexes-0	phecode-418-both_sexes	0.0977	0.0935	0.0393	0.0356	-0.0287	0.5844	0.0525	-0.5469
EUR	EUR	0.0003	0.0024	0.0055	0.0011	0.0207	0.0254	1.0192	1.0305	0.0077	0.0146	0.0016	0.0023	1.1683	1.1715	1.197	1.2386			1062577.0	1217311.0	categorical-1428-both_sexes-0	phecode-454-both_sexes	0.0977	0.1277	0.0393	0.0611	0.0122	0.7939	0.0467	0.2612
EUR	EUR	0.0004	0.0004	0.0055	0.0011	0.0207	0.0256	1.0192	1.0383	0.0077	0.0154	0.0016	0.0024	1.1683	1.1779	1.197	1.2476			1062577.0	1217311.0	categorical-1428-both_sexes-0	phecode-454.1-both_sexes	0.0977	0.1548	0.0393	0.0623	0.0177	0.7033	0.0466	0.3809
EUR	EUR	0.001	-0.0149	0.0055	0.001	0.0207	0.0104	1.0192	1.0151	0.0077	0.007	0.0016	0.0014	1.1683	1.0957	1.197	1.103			1062577.0	1217311.0	categorical-1428-both_sexes-0	phecode-459-both_sexes	0.0977	0.1464	0.0393	0.0681	0.0712	0.2829	0.0663	1.0739
EUR	EUR	5.6105e-05	-0.0064	0.0054	0.001	0.0207	0.0101	1.0192	1.007	0.0077	0.009	0.0016	0.0019	1.1683	1.0588	1.197	1.0901			1062577.0	1217311.0	categorical-1428-both_sexes-0	phecode-471-both_sexes	0.0977	0.0773	0.0393	0.0994	0.0039	0.9556	0.0698	0.0557
EUR	EUR	-0.0003	-0.0042	0.0065	0.0012	0.0207	0.0357	1.0192	1.0377	0.0077	0.0123	0.0016	0.0031	1.1683	1.2398	1.197	1.3409			1062577.0	1217311.0	categorical-1428-both_sexes-0	phecode-495-both_sexes	0.0977	0.1107	0.0393	0.0359	-0.0123	0.7891	0.0461	-0.2674
EUR	EUR	-0.0021	-0.0137	0.0062	0.0013	0.0207	0.0206	1.0192	1.0108	0.0077	0.0089	0.0016	0.0022	1.1683	1.1491	1.197	1.1777			1062577.0	1217311.0	categorical-1428-both_sexes-0	phecode-496.2-both_sexes	0.0977	0.0606	0.0393	0.0499	-0.1028	0.1074	0.0639	-1.6099
EUR	EUR	-0.0022	-0.0138	0.0062	0.0013	0.0207	0.0206	1.0192	1.0116	0.0077	0.009	0.0016	0.0022	1.1683	1.1491	1.197	1.1784			1062577.0	1217311.0	categorical-1428-both_sexes-0	phecode-496.21-both_sexes	0.0977	0.0651	0.0393	0.0507	-0.1078	0.0907	0.0637	-1.6919
EUR	EUR	-0.0015	-0.0143	0.0058	0.0011	0.0207	0.0248	1.0192	1.0411	0.0077	0.0082	0.0016	0.0016	1.1683	1.2234	1.197	1.2486			1062577.0	1217311.0	categorical-1428-both_sexes-0	phecode-530-both_sexes	0.0977	0.1652	0.0393	0.0332	-0.0651	0.1934	0.0501	-1.3005
EUR	EUR	-0.0019	-0.0129	0.0058	0.0011	0.0207	0.0251	1.0192	1.0307	0.0077	0.0079	0.0016	0.0016	1.1683	1.2103	1.197	1.2392			1062577.0	1217311.0	categorical-1428-both_sexes-0	phecode-530.1-both_sexes	0.0977	0.1285	0.0393	0.0332	-0.0817	0.096	0.0491	-1.6645
EUR	EUR	-0.0015	-0.01	0.0058	0.0011	0.0207	0.0204	1.0192	1.0179	0.0077	0.0079	0.0016	0.0016	1.1683	1.1683	1.197	1.1839			1062577.0	1217311.0	categorical-1428-both_sexes-0	phecode-530.11-both_sexes	0.0977	0.0972	0.0393	0.043	-0.0747	0.169	0.0543	-1.3756
EUR	EUR	-0.0013	-0.0114	0.0055	0.0011	0.0207	0.0168	1.0192	1.009	0.0077	0.0073	0.0016	0.0015	1.1683	1.1396	1.197	1.1524			1062577.0	1217311.0	categorical-1428-both_sexes-0	phecode-535-both_sexes	0.0977	0.0592	0.0393	0.0479	-0.0701	0.2313	0.0586	-1.1969
EUR	EUR	-0.0015	-0.0158	0.0056	0.0011	0.0207	0.0258	1.0192	1.0346	0.0077	0.0088	0.0016	0.0021	1.1683	1.2038	1.197	1.252			1062577.0	1217311.0	categorical-1428-both_sexes-0	phecode-550-both_sexes	0.0977	0.1373	0.0393	0.0348	-0.0658	0.1636	0.0472	-1.3931
EUR	EUR	-0.001	-0.0163	0.0055	0.0011	0.0207	0.0279	1.0192	1.0311	0.0077	0.0084	0.0016	0.0018	1.1683	1.2201	1.197	1.2549			1062577.0	1217311.0	categorical-1428-both_sexes-0	phecode-550.2-both_sexes	0.0977	0.1222	0.0393	0.0328	-0.0411	0.3762	0.0464	-0.8849
EUR	EUR	-0.0016	-8.6063e-05	0.005	0.001	0.0207	0.0101	1.0192	1.0079	0.0077	0.0074	0.0016	0.0018	1.1683	1.0679	1.197	1.0829			1062577.0	1217311.0	categorical-1428-both_sexes-0	phecode-550.4-both_sexes	0.0977	0.0952	0.0393	0.0897	-0.1139	0.1099	0.0712	-1.5985
EUR	EUR	-0.0021	-0.0051	0.0055	0.0011	0.0207	0.0129	1.0192	1.0042	0.0077	0.0067	0.0016	0.0017	1.1683	1.0864	1.197	1.095			1062577.0	1217311.0	categorical-1428-both_sexes-0	phecode-558-both_sexes	0.0977	0.0439	0.0393	0.071	-0.1291	0.048	0.0653	-1.977
EUR	EUR	-0.0011	-0.0213	0.0056	0.0012	0.0207	0.0437	1.0192	1.0188	0.0077	0.0115	0.0016	0.0026	1.1683	1.2597	1.197	1.3468			1062577.0	1217311.0	categorical-1428-both_sexes-0	phecode-562-both_sexes	0.0977	0.0543	0.0393	0.0331	-0.0365	0.3568	0.0396	-0.9215
EUR	EUR	-0.0011	-0.0214	0.0056	0.0012	0.0207	0.0437	1.0192	1.0199	0.0077	0.0115	0.0016	0.0026	1.1683	1.2631	1.197	1.3479			1062577.0	1217311.0	categorical-1428-both_sexes-0	phecode-562.1-both_sexes	0.0977	0.0573	0.0393	0.0331	-0.0369	0.3518	0.0396	-0.9312
EUR	EUR	-0.0007	-0.0097	0.0056	0.0011	0.0207	0.0179	1.0192	1.0107	0.0077	0.0073	0.0016	0.0016	1.1683	1.1364	1.197	1.1452			1062577.0	1217311.0	categorical-1428-both_sexes-0	phecode-564-both_sexes	0.0977	0.0739	0.0393	0.0503	-0.0377	0.5047	0.0565	-0.6671
EUR	EUR	-0.0008	0.0002	0.0055	0.001	0.0207	0.0191	1.0192	1.0223	0.0077	0.0099	0.0016	0.002	1.1683	1.1364	1.197	1.1862			1062577.0	1217311.0	categorical-1428-both_sexes-0	phecode-574-both_sexes	0.0977	0.1195	0.0393	0.0534	-0.039	0.446	0.0512	-0.762
EUR	EUR	-0.0003	-0.0032	0.0054	0.001	0.0207	0.0175	1.0192	1.02	0.0077	0.0099	0.0016	0.0019	1.1683	1.1301	1.197	1.1686			1062577.0	1217311.0	categorical-1428-both_sexes-0	phecode-574.1-both_sexes	0.0977	0.1183	0.0393	0.0588	-0.0165	0.7568	0.0533	-0.3097
EUR	EUR	-0.0027	0.0035	0.0057	0.001	0.0207	0.0095	1.0192	1.0009	0.0077	0.0074	0.0016	0.0013	1.1683	1.0741	1.197	1.0797			1062577.0	1217311.0	categorical-1428-both_sexes-0	phecode-594.1-both_sexes	0.0977	0.0115	0.0393	0.0929	-0.1952	0.0096	0.0754	-2.5891
EUR	EUR	-0.0008	-0.0007	0.0052	0.001	0.0207	0.0087	1.0192	1.0034	0.0077	0.0075	0.0016	0.0015	1.1683	1.0649	1.197	1.0703			1062577.0	1217311.0	categorical-1428-both_sexes-0	phecode-714.1-both_sexes	0.0977	0.0482	0.0393	0.1062	-0.0589	0.4455	0.0772	-0.7629
EUR	EUR	-0.0005	0.0006	0.0053	0.0011	0.0207	0.0357	1.0192	1.0322	0.0077	0.0084	0.0016	0.0019	1.1683	1.2831	1.197	1.3338			1062577.0	1217311.0	categorical-1428-both_sexes-0	phecode-716-both_sexes	0.0977	0.0965	0.0393	0.0251	-0.0189	0.6518	0.0419	-0.4513
EUR	EUR	-0.0001	0.0005	0.0051	0.0011	0.0207	0.0261	1.0192	1.0214	0.0077	0.0082	0.0016	0.0018	1.1683	1.1973	1.197	1.2313			1062577.0	1217311.0	categorical-1428-both_sexes-0	phecode-716.2-both_sexes	0.0977	0.0924	0.0393	0.0355	-0.0055	0.9083	0.0481	-0.1152
EUR	EUR	-0.0005	8.2715e-05	0.0053	0.0011	0.0207	0.0357	1.0192	1.032	0.0077	0.0083	0.0016	0.0019	1.1683	1.2831	1.197	1.3342			1062577.0	1217311.0	categorical-1428-both_sexes-0	phecode-716.9-both_sexes	0.0977	0.0958	0.0393	0.0249	-0.0192	0.6477	0.042	-0.457
EUR	EUR	-0.001	0.0087	0.0054	0.001	0.0207	0.0105	1.0192	1.0008	0.0077	0.0068	0.0016	0.0014	1.1683	1.0802	1.197	1.0882			1062577.0	1217311.0	categorical-1428-both_sexes-0	phecode-720-both_sexes	0.0977	0.0088	0.0393	0.0775	-0.0671	0.3105	0.0662	-1.0142
EUR	EUR	-0.0019	0.0084	0.0052	0.0011	0.0207	0.0089	1.0192	1.02	0.0077	0.0068	0.0016	0.0012	1.1683	1.0895	1.197	1.0947			1062577.0	1217311.0	categorical-1428-both_sexes-0	phecode-722-both_sexes	0.0977	0.2115	0.0393	0.0714	-0.1377	0.0714	0.0764	-1.8028
EUR	EUR	0.0008	-0.0029	0.0055	0.0011	0.0207	0.0166	1.0192	0.9969	0.0077	0.007	0.0016	0.0015	1.1683	1.1238	1.197	1.1351		Ratio < 0, possibly indicating GC correction	1062577.0	1217311.0	categorical-1428-both_sexes-0	phecode-726-both_sexes	0.0977		0.0393		0.042	0.4751	0.0588	0.7143
EUR	EUR	-0.0006	0.0058	0.0058	0.0011	0.0207	0.0103	1.0192	0.9932	0.0077	0.0066	0.0016	0.0013	1.1683	1.071	1.197	1.0802		Ratio < 0, possibly indicating GC correction	1062577.0	1217311.0	categorical-1428-both_sexes-0	phecode-735.2-both_sexes	0.0976		0.0392		-0.0438	0.5489	0.0731	-0.5994
EUR	EUR	-0.0002	0.0071	0.0054	0.0011	0.0207	0.0149	1.0192	1.0058	0.0077	0.0083	0.0016	0.0016	1.1683	1.1113	1.197	1.1302			1062577.0	1217311.0	categorical-1428-both_sexes-0	phecode-735.3-both_sexes	0.0977	0.0448	0.0393	0.0638	-0.0106	0.8595	0.0601	-0.177
EUR	EUR	0.0011	-0.0048	0.0058	0.0011	0.0207	0.0243	1.0192	1.024	0.0077	0.0115	0.0016	0.0028	1.1683	1.1843	1.197	1.2414			1062577.0	1217311.0	categorical-1428-both_sexes-0	phecode-740-both_sexes	0.0977	0.0992	0.0393	0.0477	0.0491	0.3177	0.0491	0.9992
EUR	EUR	0.0014	-0.0009	0.0056	0.001	0.0207	0.0216	1.0192	1.0266	0.0077	0.0103	0.0016	0.0024	1.1683	1.1619	1.197	1.2105			1062577.0	1217311.0	categorical-1428-both_sexes-0	phecode-740.1-both_sexes	0.0977	0.1262	0.0393	0.0487	0.0644	0.1815	0.0482	1.3362
EUR	EUR	-0.0001	-0.004	0.0055	0.0011	0.0207	0.0158	1.0192	1.0022	0.0077	0.0094	0.0016	0.0022	1.1683	1.1207	1.197	1.1369			1062577.0	1217311.0	categorical-1428-both_sexes-0	phecode-740.9-both_sexes	0.0977	0.0164	0.0393	0.0685	-0.0072	0.9089	0.0631	-0.1145
EUR	EUR	0.0001	-0.0029	0.0053	0.001	0.0207	0.0103	1.0192	1.0051	0.0077	0.0087	0.0016	0.0017	1.1683	1.0741	1.197	1.0945			1062577.0	1217311.0	categorical-1428-both_sexes-0	phecode-743.1-both_sexes	0.0977	0.054	0.0393	0.0921	0.007	0.9185	0.0687	0.1024
EUR	EUR	7.7068e-05	-0.003	0.0053	0.001	0.0207	0.0102	1.0192	1.0045	0.0077	0.0087	0.0016	0.0017	1.1683	1.0741	1.197	1.0936			1062577.0	1217311.0	categorical-1428-both_sexes-0	phecode-743.11-both_sexes	0.0977	0.0483	0.0393	0.0932	0.0053	0.9386	0.0688	0.077
EUR	EUR	-0.0014	-0.0028	0.0049	0.001	0.0207	0.0157	1.0192	1.0187	0.0077	0.0074	0.0016	0.0015	1.1683	1.1428	1.197	1.1525			1062577.0	1217311.0	categorical-1428-both_sexes-0	phecode-760-both_sexes	0.0977	0.1226	0.0393	0.0488	-0.0778	0.1604	0.0554	-1.4036
EUR	EUR	-0.0027	0.0001	0.0057	0.0011	0.0207	0.0196	1.0192	1.0135	0.0077	0.008	0.0016	0.0016	1.1683	1.1459	1.197	1.1796			1062577.0	1217311.0	categorical-1428-both_sexes-0	phecode-785-both_sexes	0.0977	0.0753	0.0393	0.0447	-0.1365	0.0131	0.0551	-2.4799
EUR	EUR	7.1346e-05	0.007	0.0054	0.001	0.0207	0.009	1.0192	1.0099	0.0077	0.0074	0.0016	0.0014	1.1683	1.0772	1.197	1.0861			1062577.0	1217311.0	categorical-1428-both_sexes-0	phecode-788-both_sexes	0.0977	0.1144	0.0393	0.0859	0.0052	0.9411	0.071	0.0739
EUR	EUR	-0.001	0.0064	0.0048	0.0009	0.0207	0.0156	1.0192	1.0125	0.0077	0.0076	0.0016	0.0017	1.1683	1.1238	1.197	1.147			1062577.0	1217311.0	categorical-1428-both_sexes-0	phecode-835-both_sexes	0.0977	0.0847	0.0393	0.052	-0.0553	0.2782	0.051	-1.0845
EUR	EUR	-0.0003	0.0021	0.0054	0.001	0.0207	0.0125	1.0192	1.0137	0.0077	0.0075	0.0016	0.0014	1.1683	1.0988	1.197	1.1179			1062577.0	1217311.0	categorical-1428-both_sexes-0	phecode-960-both_sexes	0.0977	0.1158	0.0393	0.0632	-0.019	0.7611	0.0626	-0.304
EUR	EUR	-7.0162e-06	-0.0002	0.0054	0.001	0.0207	0.0115	1.0192	1.0068	0.0077	0.0074	0.0016	0.0014	1.1683	1.0926	1.197	1.1026			1062577.0	1217311.0	categorical-1428-both_sexes-0	phecode-960.2-both_sexes	0.0977	0.0659	0.0393	0.0726	-0.0005	0.9943	0.0635	-0.0072
EUR	EUR	-0.0014	-0.001	0.0054	0.001	0.0207	0.009	1.0191	1.0139	0.0079	0.0067	0.0016	0.0012	1.1683	1.0864	1.197	1.091			1062577.0	1217311.0	categorical-1428-both_sexes-0	prescriptions-GABA_agonist|sedative-both_sexes	0.0969	0.153	0.04	0.0732	-0.103	0.1511	0.0718	-1.4358
EUR	EUR	-0.0029	0.0102	0.0051	0.001	0.0207	0.0103	1.019	1.0348	0.0079	0.0071	0.0017	0.0013	1.1683	1.1144	1.197	1.1226			1062577.0	1217311.0	categorical-1428-both_sexes-0	prescriptions-SSRI|selective_serotonin_re-uptake_inhibitor-both_sexes	0.0967	0.2839	0.0401	0.0576	-0.1965	0.0022	0.0641	-3.0659
EUR	EUR	-0.0019	0.0033	0.0058	0.0011	0.0207	0.0157	1.0192	1.0571	0.0077	0.0086	0.0016	0.0018	1.1683	1.1619	1.197	1.194			1062577.0	1217311.0	categorical-1428-both_sexes-0	prescriptions-albuterol-both_sexes	0.0977	0.2944	0.0393	0.0441	-0.1062	0.0831	0.0613	-1.7327
EUR	EUR	0.0003	-0.0044	0.0056	0.001	0.0207	0.0067	1.0192	1.0162	0.0077	0.007	0.0016	0.0011	1.1683	1.071	1.197	1.0739			1062577.0	1217311.0	categorical-1428-both_sexes-0	prescriptions-alpha1-antagonist|alpha_blocker-both_sexes	0.0977	0.2195	0.0393	0.0942	0.0269	0.7514	0.0849	0.3168
EUR	EUR	-0.0019	0.011	0.0057	0.001	0.0207	0.0058	1.0192	1.063	0.0077	0.0069	0.0016	0.0012	1.1683	1.1113	1.197	1.1123			1062577.0	1217311.0	categorical-1428-both_sexes-0	prescriptions-amoxicillin_clavulanic_acid-both_sexes	0.0977	0.5612	0.0393	0.0616	-0.1714	0.0639	0.0925	-1.8526
EUR	EUR	-0.0015	0.0077	0.0054	0.001	0.0207	0.0088	1.0192	1.0192	0.0077	0.0073	0.0016	0.0012	1.1683	1.0926	1.197	1.0949			1062577.0	1217311.0	categorical-1428-both_sexes-0	prescriptions-anticonvulsant|voltage-gated_calcium_channel_inhibitor|neuropathy-both_sexes	0.0977	0.2026	0.0393	0.0774	-0.1145	0.1245	0.0745	-1.5362
EUR	EUR	-0.0024	0.0082	0.0057	0.0011	0.0207	0.0142	1.0192	1.0868	0.0077	0.0082	0.0016	0.0015	1.1683	1.1973	1.197	1.2079			1062577.0	1217311.0	categorical-1428-both_sexes-0	prescriptions-antipyretic-both_sexes	0.0977	0.4174	0.0393	0.0396	-0.1393	0.034	0.0657	-2.1201
EUR	EUR	-0.0031	0.0138	0.0053	0.001	0.0207	0.008	1.0192	1.0292	0.0077	0.0075	0.0016	0.0013	1.1683	1.0895	1.197	1.0998			1062577.0	1217311.0	categorical-1428-both_sexes-0	prescriptions-antispasmodic-both_sexes	0.0977	0.2927	0.0393	0.0754	-0.2418	0.0033	0.0823	-2.9401
EUR	EUR	-0.0003	0.01	0.0056	0.0011	0.0207	0.0224	1.0192	1.056	0.0077	0.0085	0.0016	0.0019	1.1683	1.207	1.197	1.2493			1062577.0	1217311.0	categorical-1428-both_sexes-0	prescriptions-bendroflumethiazide-both_sexes	0.0977	0.2246	0.0393	0.0343	-0.0134	0.802	0.0533	-0.2507
EUR	EUR	-0.0019	0.011	0.0057	0.001	0.0207	0.0058	1.0192	1.063	0.0077	0.0069	0.0016	0.0012	1.1683	1.1113	1.197	1.1123			1062577.0	1217311.0	categorical-1428-both_sexes-0	prescriptions-beta-lactam_antibiotic|beta-lactamase_inhibitor|antibiotic-both_sexes	0.0977	0.5612	0.0393	0.0617	-0.1714	0.0639	0.0925	-1.8526
EUR	EUR	-0.0019	0.0033	0.0058	0.0011	0.0207	0.0157	1.0192	1.0571	0.0077	0.0086	0.0016	0.0018	1.1683	1.1619	1.197	1.194			1062577.0	1217311.0	categorical-1428-both_sexes-0	prescriptions-beta2-agonist|bronchodilator|asthma-both_sexes	0.0977	0.2944	0.0393	0.0441	-0.1062	0.0831	0.0613	-1.7327
EUR	EUR	0.0004	-0.0141	0.005	0.0011	0.0207	0.0189	1.0192	1.0408	0.0077	0.0086	0.0016	0.0015	1.1683	1.1811	1.197	1.2031			1062577.0	1217311.0	categorical-1428-both_sexes-0	prescriptions-biguanides|diabetes-both_sexes	0.0977	0.2008	0.0393	0.0425	0.0218	0.6891	0.0545	0.4001
EUR	EUR	-0.0026	0.0082	0.0051	0.0009	0.0207	0.0094	1.0192	1.0293	0.0077	0.0071	0.0016	0.0015	1.1683	1.105	1.197	1.1097			1062577.0	1217311.0	categorical-1428-both_sexes-0	prescriptions-citalopram-both_sexes	0.0977	0.2668	0.0393	0.0649	-0.184	0.0079	0.0692	-2.6584
EUR	EUR	-0.0018	0.0113	0.0055	0.001	0.0207	0.0071	1.0192	1.044	0.0077	0.0076	0.0016	0.0014	1.1683	1.0957	1.197	1.1055			1062577.0	1217311.0	categorical-1428-both_sexes-0	prescriptions-clarithromycin-both_sexes	0.0977	0.4167	0.0393	0.072	-0.149	0.0813	0.0855	-1.7431
EUR	EUR	-0.0013	0.0112	0.0049	0.0009	0.0207	0.0075	1.0192	1.0446	0.0077	0.0081	0.0016	0.0013	1.1683	1.1082	1.197	1.1088			1062577.0	1217311.0	categorical-1428-both_sexes-0	prescriptions-corticosteroid|aminoglycoside_antibiotic|antibiotic-both_sexes	0.0977	0.4097	0.0393	0.0749	-0.1085	0.1402	0.0735	-1.4751
EUR	EUR	-0.0013	0.0112	0.0049	0.0009	0.0207	0.0075	1.0192	1.0446	0.0077	0.0081	0.0016	0.0013	1.1683	1.1082	1.197	1.1088			1062577.0	1217311.0	categorical-1428-both_sexes-0	prescriptions-dexamethasone_acetic_acid_neomycin-both_sexes	0.0977	0.4097	0.0393	0.0749	-0.1085	0.1402	0.0735	-1.4751
EUR	EUR	-0.003	0.0104	0.0053	0.001	0.0207	0.0089	1.0192	1.0466	0.0077	0.007	0.0016	0.0012	1.1683	1.1301	1.197	1.1249			1062577.0	1217311.0	categorical-1428-both_sexes-0	prescriptions-diazepam-both_sexes	0.0977	0.3734	0.0393	0.0564	-0.222	0.0023	0.0727	-3.0528
EUR	EUR	0.0004	-0.0026	0.0056	0.001	0.0207	0.008	1.0192	1.0103	0.0077	0.0069	0.0016	0.0012	1.1683	1.0741	1.197	1.0789			1062577.0	1217311.0	categorical-1428-both_sexes-0	prescriptions-doxazosin-both_sexes	0.0977	0.1303	0.0393	0.0878	0.0329	0.6671	0.0764	0.4302
EUR	EUR	-0.0029	0.0104	0.005	0.0009	0.0207	0.0103	1.0192	1.0349	0.0077	0.0068	0.0016	0.0013	1.1683	1.1144	1.197	1.123			1062577.0	1217311.0	categorical-1428-both_sexes-0	prescriptions-fluoxetine-both_sexes	0.0977	0.2835	0.0393	0.0555	-0.1956	0.0023	0.0642	-3.0456
EUR	EUR	-0.0015	0.0077	0.0054	0.001	0.0207	0.0088	1.0192	1.0192	0.0077	0.0073	0.0016	0.0012	1.1683	1.0926	1.197	1.0949			1062577.0	1217311.0	categorical-1428-both_sexes-0	prescriptions-gabapentin-both_sexes	0.0977	0.2026	0.0393	0.0774	-0.1145	0.1245	0.0745	-1.5362
EUR	EUR	-0.0016	0.0115	0.0051	0.0009	0.0207	0.0068	1.0192	1.061	0.0077	0.007	0.0016	0.0012	1.1683	1.1175	1.197	1.1183			1062577.0	1217311.0	categorical-1428-both_sexes-0	prescriptions-hydrocortisone-both_sexes	0.0977	0.5159	0.0393	0.0593	-0.1376	0.0898	0.0811	-1.6967
EUR	EUR	0.0394	1.0126	0.0097	0.0021	0.0394	0.0394	1.0126	1.0126	0.0097	0.0097	0.0021	0.0021	1.2966	1.2966	1.3543	1.3543			1062577.0	1217311.0	categorical-1428-both_sexes-1	categorical-1428-both_sexes-1	0.0355	0.0355	0.0274	0.0274	1.0	0.0	2.9542e-06	338503.7281
EUR	EUR	-0.0303	-0.8082	0.0083	0.0017	0.0394	0.029	1.0126	1.0113	0.0097	0.0079	0.0021	0.0016	1.2966	1.2267	1.3543	1.26			1062577.0	1217311.0	categorical-1428-both_sexes-1	categorical-1428-both_sexes-3	0.0355	0.0435	0.0274	0.0305	-0.895	0.0	0.0103	-87.1561
EUR	EUR	-0.0021	-0.0149	0.0058	0.0011	0.0394	0.0104	1.0126	1.0262	0.0097	0.0071	0.0021	0.0016	1.2966	1.0833	1.3543	1.0986			1062577.0	1217311.0	categorical-1428-both_sexes-1	categorical-1468-both_sexes-2	0.0355	0.2661	0.0274	0.0717	-0.106	0.0634	0.0571	-1.8565
EUR	EUR	0.0054	0.0395	0.0056	0.0015	0.0394	0.0455	1.0126	1.0507	0.0097	0.009	0.0021	0.0023	1.2966	1.3238	1.3543	1.3678			1062577.0	1217311.0	categorical-1428-both_sexes-1	categorical-1468-both_sexes-4	0.0355	0.1378	0.0274	0.0244	0.1268	0.0002	0.0341	3.7219
EUR	EUR	0.0078	0.0905	0.0066	0.0014	0.0394	0.0372	1.0126	1.035	0.0097	0.0092	0.0021	0.0021	1.2966	1.2966	1.3543	1.3463			1062577.0	1217311.0	categorical-1428-both_sexes-1	categorical-1538-both_sexes-0	0.0355	0.101	0.0274	0.0267	0.2032	1.3699e-08	0.0358	5.6771
EUR	EUR	-0.0062	-0.0422	0.0058	0.0013	0.0394	0.0255	1.0126	1.0328	0.0097	0.0075	0.0021	0.0015	1.2966	1.2234	1.3543	1.2445			1062577.0	1217311.0	categorical-1428-both_sexes-1	categorical-1538-both_sexes-1	0.0355	0.134	0.0274	0.0307	-0.1967	6.4839e-07	0.0395	-4.9762
EUR	EUR	-0.0043	-0.0687	0.0062	0.0013	0.0394	0.0194	1.0126	1.0137	0.0097	0.0077	0.0021	0.0015	1.2966	1.1619	1.3543	1.1764			1062577.0	1217311.0	categorical-1428-both_sexes-1	categorical-1538-both_sexes-2	0.0355	0.0779	0.0274	0.0437	-0.1553	0.0007	0.046	-3.3749
EUR	EUR	-0.0005	0.0036	0.0056	0.0011	0.0394	0.0104	1.0126	1.0071	0.0097	0.0074	0.0021	0.0014	1.2966	1.0864	1.3543	1.0949			1062577.0	1217311.0	categorical-1428-both_sexes-1	categorical-1707-both_sexes-1	0.0355	0.0747	0.0274	0.0776	-0.026	0.647	0.0568	-0.4579
EUR	EUR	0.0011	-0.002	0.0062	0.0013	0.0394	0.0252	1.0126	1.1044	0.0097	0.0448	0.0021	0.0063	1.2966	1.1175	1.3543	1.3184			1062577.0	1217311.0	categorical-1428-both_sexes-1	categorical-1747-both_sexes-3	0.0355	0.3278	0.0274	0.1408	0.0361	0.3803	0.0412	0.8773
EUR	EUR	-0.0032	0.0079	0.007	0.0017	0.0394	0.0956	1.0126	1.1566	0.0097	0.0649	0.0021	0.0216	1.2966	1.2966	1.3544	2.0023			1062577.0	1217311.0	categorical-1428-both_sexes-1	categorical-1747-both_sexes-4	0.0356	0.1562	0.0274	0.0647	-0.0524	0.0479	0.0265	-1.9785
EUR	EUR	-0.0024	-0.0106	0.0064	0.0014	0.0394	0.0326	1.0126	1.0938	0.0097	0.0688	0.0021	0.009	1.2966	1.0988	1.3543	1.3734			1062577.0	1217311.0	categorical-1428-both_sexes-1	categorical-1747-both_sexes-5	0.0355	0.2513	0.0274	0.1843	-0.0659	0.0795	0.0376	-1.7533
EUR	EUR	-0.0045	-0.0201	0.0059	0.0014	0.0394	0.0644	1.0126	1.0456	0.0097	0.0109	0.0021	0.0031	1.2966	1.453	1.3543	1.5925			1062577.0	1217311.0	categorical-1428-both_sexes-1	categorical-1920-both_sexes-1920	0.0355	0.077	0.0274	0.0184	-0.0898	0.0013	0.0279	-3.218
EUR	EUR	-0.0013	-0.0107	0.0062	0.0014	0.0394	0.0565	1.0126	1.0387	0.0097	0.0122	0.0021	0.0032	1.2966	1.3999	1.3543	1.5301			1062577.0	1217311.0	categorical-1428-both_sexes-1	categorical-1930-both_sexes-1930	0.0355	0.0729	0.0274	0.0229	-0.0268	0.3689	0.0298	-0.8986
EUR	EUR	-0.0011	0.0064	0.007	0.0015	0.0394	0.0621	1.0126	1.0289	0.0097	0.0129	0.0021	0.0039	1.2966	1.4139	1.3543	1.5569			1062577.0	1217311.0	categorical-1428-both_sexes-1	categorical-1940-both_sexes-1940	0.0355	0.0519	0.0274	0.0231	-0.0231	0.4398	0.0299	-0.7725
EUR	EUR	-0.0055	-0.02	0.0067	0.0015	0.0394	0.0565	1.0126	1.0575	0.0097	0.0103	0.0021	0.003	1.2966	1.4104	1.3543	1.5325			1062577.0	1217311.0	categorical-1428-both_sexes-1	categorical-1950-both_sexes-1950	0.0355	0.1081	0.0274	0.0193	-0.1169	0.0002	0.0309	-3.7821
EUR	EUR	-0.0058	-0.0158	0.0067	0.0015	0.0394	0.0646	1.0126	1.0441	0.0097	0.0114	0.0021	0.003	1.2966	1.4673	1.3543	1.6039			1062577.0	1217311.0	categorical-1428-both_sexes-1	categorical-1960-both_sexes-1960	0.0355	0.073	0.0274	0.0189	-0.1141	8.9044e-05	0.0291	-3.9187
EUR	EUR	-0.0094	-0.0361	0.0069	0.0016	0.0394	0.0717	1.0126	1.0292	0.0097	0.0132	0.0021	0.0042	1.2966	1.4673	1.3543	1.6546			1062577.0	1217311.0	categorical-1428-both_sexes-1	categorical-1980-both_sexes-1980	0.0355	0.0446	0.0274	0.0201	-0.1769	1.5586e-08	0.0313	-5.655
EUR	EUR	-0.0017	-0.0089	0.0068	0.0016	0.0394	0.0525	1.0126	1.0229	0.0097	0.0104	0.0021	0.0029	1.2966	1.3685	1.3543	1.4813			1062577.0	1217311.0	categorical-1428-both_sexes-1	categorical-1990-both_sexes-1990	0.0355	0.0477	0.0274	0.0216	-0.0364	0.2934	0.0346	-1.0506
EUR	EUR	-0.0028	-0.0167	0.0068	0.0015	0.0394	0.0611	1.0126	1.0387	0.0097	0.0105	0.0021	0.003	1.2966	1.4352	1.3543	1.5476			1062577.0	1217311.0	categorical-1428-both_sexes-1	categorical-2000-both_sexes-2000	0.0355	0.0707	0.0274	0.0191	-0.056	0.0695	0.0309	-1.8151
EUR	EUR	-0.012	-0.0446	0.0072	0.0017	0.0394	0.1092	1.0126	1.1236	0.0097	0.0209	0.0021	0.0051	1.2966	1.6715	1.3543	2.099			1062577.0	1217311.0	categorical-1428-both_sexes-1	categorical-20002-both_sexes-1065	0.0355	0.1125	0.0274	0.019	-0.1831	2.1347e-13	0.0249	-7.3401
EUR	EUR	-0.0065	-0.0279	0.0053	0.0012	0.0394	0.0203	1.0126	1.019	0.0097	0.0077	0.0021	0.0017	1.2966	1.1555	1.3543	1.1908			1062577.0	1217311.0	categorical-1428-both_sexes-1	categorical-20002-both_sexes-1074	0.0355	0.0995	0.0274	0.0404	-0.2293	6.3366e-09	0.0395	-5.8076
EUR	EUR	-0.0045	-0.0309	0.0052	0.001	0.0394	0.0174	1.0126	1.0067	0.0097	0.008	0.0021	0.0016	1.2966	1.1175	1.3543	1.1546			1062577.0	1217311.0	categorical-1428-both_sexes-1	categorical-20002-both_sexes-1075	0.0355	0.0437	0.0274	0.0517	-0.1697	1.3797e-05	0.039	-4.3471
EUR	EUR	0.0006	0.0014	0.0064	0.0013	0.0394	0.0492	1.0126	1.0598	0.0097	0.0179	0.0021	0.0049	1.2966	1.2899	1.3543	1.4926			1062577.0	1217311.0	categorical-1428-both_sexes-1	categorical-20002-both_sexes-1111	0.0355	0.1215	0.0274	0.0363	0.0147	0.6276	0.0304	0.4852
EUR	EUR	0.0001	-0.0139	0.0057	0.0011	0.0394	0.0121	1.0126	1.0099	0.0097	0.0073	0.0021	0.0013	1.2966	1.1019	1.3543	1.1137			1062577.0	1217311.0	categorical-1428-both_sexes-1	categorical-20002-both_sexes-1138	0.0355	0.0866	0.0274	0.0646	0.0069	0.8949	0.0519	0.1321
EUR	EUR	-0.002	-0.0005	0.0054	0.0011	0.0394	0.0054	1.0126	1.0163	0.0097	0.0074	0.0021	0.0013	1.2966	1.0588	1.3543	1.0632			1062577.0	1217311.0	categorical-1428-both_sexes-1	categorical-20002-both_sexes-1223	0.0355	0.2581	0.0274	0.1173	-0.1378	0.0809	0.0789	-1.7453
EUR	EUR	-0.0011	-0.002	0.0055	0.0013	0.0394	0.0447	1.0126	1.033	0.0097	0.0176	0.0021	0.005	1.2966	1.2136	1.3543	1.4358			1062577.0	1217311.0	categorical-1428-both_sexes-1	categorical-20002-both_sexes-1226	0.0355	0.0757	0.0274	0.0404	-0.0265	0.3965	0.0313	-0.8478
EUR	EUR	-0.0018	-0.0084	0.0058	0.0012	0.0394	0.0154	1.0126	1.0101	0.0097	0.0073	0.0021	0.0014	1.2966	1.1238	1.3543	1.1414			1062577.0	1217311.0	categorical-1428-both_sexes-1	categorical-20002-both_sexes-1286	0.0355	0.0713	0.0274	0.0518	-0.072	0.1383	0.0486	-1.4821
EUR	EUR	-0.0032	-0.0007	0.0055	0.0012	0.0394	0.0193	1.0126	1.0206	0.0097	0.0078	0.002	0.0015	1.2966	1.1587	1.3543	1.1879			1062577.0	1217311.0	categorical-1428-both_sexes-1	categorical-20002-both_sexes-1465	0.0355	0.1094	0.0273	0.0414	-0.1161	0.0098	0.0449	-2.5837
EUR	EUR	-0.0021	-0.0088	0.0053	0.001	0.0394	0.0094	1.0126	1.0258	0.0097	0.0074	0.0021	0.0012	1.2966	1.1144	1.3543	1.1048			1062577.0	1217311.0	categorical-1428-both_sexes-1	categorical-20002-both_sexes-1474	0.0355	0.2464	0.0274	0.0704	-0.1106	0.0401	0.0539	-2.0531
EUR	EUR	-0.001	0.0131	0.006	0.0011	0.0395	0.0149	1.0126	1.0105	0.0096	0.0096	0.002	0.0019	1.2966	1.0988	1.3545	1.141			1062577.0	1217311.0	categorical-1428-both_sexes-1	categorical-20003-both_sexes-1140861998	0.0356	0.0744	0.0272	0.0681	-0.0415	0.3701	0.0464	-0.8962
EUR	EUR	-0.0009	-0.0049	0.0058	0.0011	0.0394	0.0154	1.0126	1.0283	0.0097	0.0068	0.0021	0.0012	1.2966	1.1459	1.3543	1.1586			1062577.0	1217311.0	categorical-1428-both_sexes-1	categorical-20003-both_sexes-1140865634	0.0355	0.1786	0.0274	0.0428	-0.0367	0.4194	0.0454	-0.8075
EUR	EUR	-0.0069	-0.021	0.0052	0.001	0.0394	0.0165	1.0126	1.023	0.0097	0.0081	0.0021	0.0017	1.2966	1.127	1.3543	1.1672			1062577.0	1217311.0	categorical-1428-both_sexes-1	categorical-20003-both_sexes-1140866738	0.0355	0.1374	0.0274	0.0484	-0.2717	1.7054e-11	0.0404	-6.7292
EUR	EUR	0.0046	0.0157	0.0056	0.0011	0.0394	0.016	1.0126	1.0045	0.0097	0.0071	0.0021	0.0014	1.2966	1.127	1.3543	1.1384			1062577.0	1217311.0	categorical-1428-both_sexes-1	categorical-20003-both_sexes-1140871310	0.0355	0.0326	0.0274	0.0516	0.1811	1.5979e-05	0.042	4.3147
EUR	EUR	-2.9077e-05	-0.0017	0.0057	0.001	0.0394	0.0068	1.0126	1.0001	0.0097	0.0078	0.0021	0.0013	1.2966	1.0436	1.3543	1.0605			1062577.0	1217311.0	categorical-1428-both_sexes-1	categorical-20003-both_sexes-1140874420	0.0355	0.0018	0.0274	0.1283	-0.0018	0.9778	0.0638	-0.0279
EUR	EUR	-0.0008	-0.0105	0.0052	0.0011	0.0394	0.0092	1.0126	1.0107	0.0097	0.0078	0.0021	0.0012	1.2966	1.0772	1.3543	1.0884			1062577.0	1217311.0	categorical-1428-both_sexes-1	categorical-20003-both_sexes-1140874744	0.0355	0.1206	0.0274	0.0887	-0.0442	0.4314	0.0562	-0.7869
EUR	EUR	-0.0057	-0.0133	0.0058	0.0012	0.0394	0.0208	1.0126	1.0151	0.0097	0.0083	0.0021	0.0017	1.2966	1.1459	1.3543	1.1938			1062577.0	1217311.0	categorical-1428-both_sexes-1	categorical-20003-both_sexes-1140879802	0.0355	0.0777	0.0274	0.0429	-0.1972	1.7881e-06	0.0413	-4.776
EUR	EUR	-0.002	0.0001	0.0054	0.001	0.0394	0.0062	1.0126	0.996	0.0097	0.0071	0.0021	0.0014	1.2966	1.0557	1.3543	1.0492		Ratio < 0, possibly indicating GC correction	1062577.0	1217311.0	categorical-1428-both_sexes-1	categorical-20003-both_sexes-1140881856	0.0355		0.0274		-0.1283	0.0518	0.066	-1.945
EUR	EUR	-0.0034	-0.0089	0.0059	0.0013	0.0394	0.0273	1.0126	1.0252	0.0097	0.0104	0.0021	0.0019	1.2966	1.2005	1.3543	1.2616			1062577.0	1217311.0	categorical-1428-both_sexes-1	categorical-20003-both_sexes-1140884600	0.0355	0.0965	0.0274	0.0398	-0.1023	0.0088	0.039	-2.6191
EUR	EUR	-0.0018	0.0024	0.0057	0.0011	0.0394	0.0111	1.0126	1.0091	0.0097	0.0071	0.0021	0.0013	1.2966	1.0988	1.3543	1.1047			1062577.0	1217311.0	categorical-1428-both_sexes-1	categorical-20003-both_sexes-1140923346	0.0355	0.0872	0.0274	0.0676	-0.0842	0.1277	0.0553	-1.5234
EUR	EUR	-7.1336e-05	0.0062	0.0059	0.0011	0.0394	0.0101	1.0126	0.992	0.0097	0.0079	0.0021	0.0014	1.2966	1.0618	1.3543	1.0785		Ratio < 0, possibly indicating GC correction	1062577.0	1217311.0	categorical-1428-both_sexes-1	categorical-20003-both_sexes-1141176832	0.0355		0.0274		-0.0036	0.9482	0.055	-0.065
EUR	EUR	-0.0017	0.0011	0.0053	0.0012	0.0394	0.0328	1.0126	1.022	0.0097	0.0146	0.0021	0.004	1.2966	1.1651	1.3543	1.3149			1062577.0	1217311.0	categorical-1428-both_sexes-1	categorical-20003-both_sexes-1141191044	0.0355	0.0699	0.0274	0.0464	-0.0474	0.1498	0.0329	-1.4403
EUR	EUR	-0.0062	-0.0225	0.0063	0.0012	0.0394	0.0288	1.0126	1.0246	0.0097	0.0114	0.0021	0.0027	1.2966	1.2103	1.3543	1.2868			1062577.0	1217311.0	categorical-1428-both_sexes-1	categorical-20003-both_sexes-1141194794	0.0355	0.0857	0.0274	0.0399	-0.1826	2.878e-07	0.0356	-5.1313
EUR	EUR	-0.0008	-0.0008	0.0061	0.0012	0.0394	0.0312	1.0126	1.0264	0.0097	0.0087	0.0021	0.002	1.2966	1.2498	1.3543	1.2947			1062577.0	1217311.0	categorical-1428-both_sexes-1	categorical-20003-both_sexes-2038460150	0.0355	0.0894	0.0274	0.0296	-0.0223	0.5265	0.0353	-0.6334
EUR	EUR	-0.0037	-0.0214	0.0049	0.001	0.0394	0.0098	1.0126	1.0006	0.0097	0.0071	0.0021	0.0014	1.2966	1.0679	1.3543	1.0837			1062577.0	1217311.0	categorical-1428-both_sexes-1	categorical-20004-both_sexes-1095	0.0355	0.0067	0.0274	0.0847	-0.1861	0.0005	0.0534	-3.4844
EUR	EUR	0.0017	-0.0083	0.0053	0.001	0.0394	0.0058	1.0126	1.0002	0.0097	0.0069	0.0021	0.0012	1.2966	1.0436	1.3543	1.0505			1062577.0	1217311.0	categorical-1428-both_sexes-1	categorical-20004-both_sexes-1320	0.0355	0.0047	0.0274	0.1365	0.1108	0.1178	0.0708	1.5643
EUR	EUR	0.0007	-0.0077	0.0056	0.0011	0.0394	0.0091	1.0126	1.0076	0.0097	0.0075	0.0021	0.0013	1.2966	1.0802	1.3543	1.0859			1062577.0	1217311.0	categorical-1428-both_sexes-1	categorical-20004-both_sexes-1355	0.0355	0.0879	0.0274	0.0869	0.0357	0.5349	0.0576	0.6205
EUR	EUR	-0.0014	-0.0109	0.006	0.0013	0.0394	0.03	1.0126	1.0144	0.0097	0.0105	0.0021	0.0026	1.2966	1.2168	1.3543	1.2804			1062577.0	1217311.0	categorical-1428-both_sexes-1	categorical-20004-both_sexes-1357	0.0355	0.0512	0.0274	0.0373	-0.0395	0.2962	0.0378	-1.0447
EUR	EUR	-0.0049	0.0006	0.0056	0.0011	0.0394	0.0197	1.0126	1.043	0.0097	0.0128	0.0021	0.0024	1.2966	1.1523	1.3543	1.211			1062577.0	1217311.0	categorical-1428-both_sexes-1	categorical-20004-both_sexes-1455	0.0355	0.2039	0.0274	0.0608	-0.1764	5.0531e-05	0.0435	-4.0532
EUR	EUR	-0.0004	0.003	0.0064	0.0013	0.0394	0.0342	1.0126	1.0881	0.0097	0.0136	0.0021	0.0031	1.2966	1.2831	1.3543	1.3829			1062577.0	1217311.0	categorical-1428-both_sexes-1	categorical-20004-both_sexes-1478	0.0355	0.23	0.0274	0.0354	-0.0108	0.7648	0.0362	-0.2992
EUR	EUR	-0.0023	0.0137	0.0058	0.0012	0.0394	0.0358	1.0126	1.0616	0.0097	0.0213	0.0021	0.0033	1.2966	1.2464	1.3543	1.3711			1062577.0	1217311.0	categorical-1428-both_sexes-1	categorical-20004-both_sexes-1479	0.0355	0.1661	0.0274	0.0574	-0.0617	0.0584	0.0326	-1.8924
EUR	EUR	0.0004	0.002	0.0059	0.0011	0.0394	0.0112	1.0126	1.0134	0.0097	0.0064	0.0021	0.0012	1.2966	1.0957	1.3543	1.1104			1062577.0	1217311.0	categorical-1428-both_sexes-1	categorical-20004-both_sexes-1480	0.0355	0.1209	0.0274	0.0576	0.0177	0.7359	0.0524	0.3373
EUR	EUR	0.0025	-0.009	0.0061	0.0012	0.0394	0.0152	1.0126	1.0033	0.0097	0.0078	0.0021	0.0015	1.2966	1.1082	1.3543	1.1351			1062577.0	1217311.0	categorical-1428-both_sexes-1	categorical-20004-both_sexes-1483	0.0355	0.0245	0.0274	0.0574	0.1031	0.0423	0.0508	2.0308
EUR	EUR	-0.0037	-0.0288	0.0071	0.0016	0.0394	0.0427	1.0126	1.011	0.0097	0.0101	0.0021	0.0027	1.2966	1.3	1.3543	1.3757			1062577.0	1217311.0	categorical-1428-both_sexes-1	categorical-2010-both_sexes-2010	0.0355	0.0293	0.0274	0.0269	-0.09	0.0182	0.0381	-2.3609
EUR	EUR	-0.0072	-0.0289	0.0062	0.0014	0.0394	0.0263	1.0126	1.044	0.0097	0.009	0.0021	0.0022	1.2966	1.207	1.3543	1.2409			1062577.0	1217311.0	categorical-1428-both_sexes-1	categorical-20107-both_sexes-1	0.0355	0.1828	0.0274	0.0373	-0.2238	1.0015e-07	0.042	-5.3265
EUR	EUR	-0.0017	-0.0094	0.0054	0.0011	0.0394	0.0079	1.0126	1.0372	0.0097	0.0073	0.0021	0.0013	1.2966	1.0802	1.3543	1.0965			1062577.0	1217311.0	categorical-1428-both_sexes-1	categorical-20107-both_sexes-101	0.0355	0.3858	0.0274	0.0755	-0.0941	0.1478	0.065	-1.4472
EUR	EUR	0.0018	-0.0034	0.0056	0.0012	0.0394	0.0131	1.0126	1.0362	0.0097	0.0081	0.0021	0.0018	1.2966	1.127	1.3543	1.136			1062577.0	1217311.0	categorical-1428-both_sexes-1	categorical-20107-both_sexes-3	0.0355	0.2663	0.0274	0.0596	0.0803	0.1274	0.0527	1.5246
EUR	EUR	-0.0012	-0.0169	0.0064	0.0013	0.0394	0.0178	1.0126	1.0615	0.0097	0.0095	0.0021	0.0021	1.2966	1.1555	1.3543	1.1952			1062577.0	1217311.0	categorical-1428-both_sexes-1	categorical-20107-both_sexes-9	0.0355	0.3152	0.0274	0.0489	-0.0448	0.3584	0.0488	-0.9184
EUR	EUR	0.0075	0.0288	0.0062	0.0012	0.0394	0.016	1.0126	1.0516	0.0097	0.0085	0.0021	0.0016	1.2966	1.1619	1.3543	1.1782			1062577.0	1217311.0	categorical-1428-both_sexes-1	categorical-20110-both_sexes-100	0.0355	0.2897	0.0274	0.0474	0.2962	3.1747e-09	0.05	5.9223
EUR	EUR	-0.005	-0.0155	0.0055	0.0012	0.0394	0.02	1.0126	1.0598	0.0097	0.0088	0.0021	0.0016	1.2966	1.1811	1.3543	1.2164			1062577.0	1217311.0	categorical-1428-both_sexes-1	categorical-20110-both_sexes-9	0.0355	0.2763	0.0274	0.0405	-0.1788	3.3148e-05	0.0431	-4.1507
EUR	EUR	-0.0047	-0.0267	0.0057	0.0013	0.0394	0.0166	1.0126	1.0468	0.0097	0.0084	0.0021	0.002	1.2966	1.1428	1.3543	1.1569			1062577.0	1217311.0	categorical-1428-both_sexes-1	categorical-20111-both_sexes-1	0.0355	0.2983	0.0274	0.0537	-0.1836	0.0002	0.0489	-3.754
EUR	EUR	0.0085	0.0292	0.0059	0.0014	0.0394	0.0326	1.0126	1.0534	0.0097	0.0093	0.0021	0.0024	1.2966	1.2332	1.3543	1.2772			1062577.0	1217311.0	categorical-1428-both_sexes-1	categorical-20111-both_sexes-100	0.0355	0.1925	0.0274	0.0336	0.2366	4.2835e-10	0.0379	6.2433
EUR	EUR	0.0006	-0.0078	0.0056	0.0011	0.0394	0.0096	1.0126	1.0275	0.0097	0.0077	0.0021	0.0015	1.2966	1.0895	1.3543	1.0923			1062577.0	1217311.0	categorical-1428-both_sexes-1	categorical-20111-both_sexes-101	0.0355	0.2976	0.0274	0.0834	0.0307	0.5942	0.0576	0.5327
EUR	EUR	-0.0088	-0.0267	0.0061	0.0013	0.0394	0.0335	1.0126	1.0454	0.0097	0.0097	0.0021	0.0025	1.2966	1.2332	1.3543	1.2753			1062577.0	1217311.0	categorical-1428-both_sexes-1	categorical-20111-both_sexes-8	0.0355	0.1647	0.0274	0.0353	-0.2421	5.2168e-11	0.0369	-6.5646
EUR	EUR	-0.0046	-0.0128	0.0054	0.0011	0.0394	0.0208	1.0126	1.0469	0.0097	0.0076	0.0021	0.002	1.2966	1.1555	1.3543	1.1878			1062577.0	1217311.0	categorical-1428-both_sexes-1	categorical-20111-both_sexes-9	0.0355	0.2498	0.0274	0.0407	-0.1609	4.4145e-05	0.0394	-4.0846
EUR	EUR	-0.0068	-0.0552	0.0072	0.0017	0.0394	0.0913	1.0126	1.0838	0.0097	0.0121	0.0021	0.0037	1.2966	1.6259	1.3543	1.8675			1062577.0	1217311.0	categorical-1428-both_sexes-1	categorical-20116-both_sexes-0	0.0355	0.0966	0.0274	0.014	-0.113	2.2385e-05	0.0267	-4.2397
EUR	EUR	0.0036	0.0128	0.0063	0.0014	0.0394	0.0502	1.0126	1.0491	0.0097	0.0105	0.0021	0.0026	1.2966	1.3685	1.3543	1.4755			1062577.0	1217311.0	categorical-1428-both_sexes-1	categorical-20116-both_sexes-1	0.0355	0.1033	0.0274	0.0221	0.0808	0.0076	0.0303	2.6704
EUR	EUR	0.0058	0.0684	0.0065	0.0014	0.0394	0.0459	1.0126	1.0317	0.0097	0.0095	0.0021	0.0023	1.2966	1.3374	1.3543	1.4274			1062577.0	1217311.0	categorical-1428-both_sexes-1	categorical-20116-both_sexes-2	0.0355	0.0741	0.0274	0.0222	0.137	1.8938e-05	0.032	4.2771
EUR	EUR	-0.0035	-0.0227	0.0063	0.0012	0.0394	0.0147	1.0126	1.0224	0.0097	0.0077	0.0021	0.0015	1.2966	1.1333	1.3543	1.1465			1062577.0	1217311.0	categorical-1428-both_sexes-1	categorical-20117-both_sexes-0	0.0355	0.1528	0.0274	0.0524	-0.1444	0.0041	0.0503	-2.8682
EUR	EUR	0.0051	0.0246	0.0062	0.0013	0.0394	0.0206	1.0126	1.0379	0.0097	0.0082	0.0021	0.0017	1.2966	1.1908	1.3543	1.2088			1062577.0	1217311.0	categorical-1428-both_sexes-1	categorical-20117-both_sexes-2	0.0355	0.1812	0.0274	0.0393	0.1784	4.9027e-05	0.0439	4.0602
EUR	EUR	0.0009	-0.0052	0.0058	0.0012	0.0394	0.0083	1.0126	1.0362	0.0097	0.0082	0.0021	0.002	1.2966	1.0833	1.3543	1.0925			1062577.0	1217311.0	categorical-1428-both_sexes-1	categorical-20152-both_sexes-20152	0.0355	0.3912	0.0274	0.0883	0.0487	0.4482	0.0642	0.7585
EUR	EUR	0.0079	0.0466	0.0069	0.0015	0.0394	0.0709	1.0126	1.0748	0.0097	0.0119	0.0021	0.0032	1.2966	1.5144	1.3543	1.6831			1062577.0	1217311.0	categorical-1428-both_sexes-1	categorical-20160-both_sexes-20160	0.0355	0.1095	0.0274	0.0174	0.1487	1.9846e-08	0.0265	5.6133
EUR	EUR	-0.0019	-0.0044	0.0057	0.0013	0.0394	0.0357	1.0126	1.0286	0.0097	0.0081	0.0021	0.0019	1.2966	1.2731	1.3543	1.3289			1062577.0	1217311.0	categorical-1428-both_sexes-1	categorical-2020-both_sexes-2020	0.0355	0.0871	0.0274	0.0248	-0.0507	0.1518	0.0354	-1.4331
EUR	EUR	0.0139	0.0567	0.0067	0.0016	0.0394	0.0503	1.0126	1.0351	0.0097	0.0115	0.0021	0.0027	1.2966	1.3581	1.3543	1.4557			1062577.0	1217311.0	categorical-1428-both_sexes-1	categorical-2040-both_sexes-2040	0.0355	0.077	0.0274	0.0252	0.3132	1.0708e-19	0.0345	9.0815
EUR	EUR	0.0019	0.0004	0.006	0.0019	0.0394	0.0234	1.0126	0.9942	0.0097	0.0068	0.0021	0.004	1.2966	1.0527	1.3543	1.0596		Ratio < 0, possibly indicating GC correction	1062577.0	1217311.0	categorical-1428-both_sexes-1	categorical-20480-both_sexes-20480	0.0355		0.0274		0.0635	0.3139	0.063	1.0071
EUR	EUR	-0.0035	-0.0147	0.0058	0.0019	0.0394	0.0316	1.0126	1.0027	0.0097	0.0072	0.0021	0.0039	1.2966	1.0864	1.3543	1.0904			1062577.0	1217311.0	categorical-1428-both_sexes-1	categorical-20544-both_sexes-15	0.0355	0.0294	0.0274	0.0796	-0.0993	0.0675	0.0543	-1.8282
EUR	EUR	-0.0004	-0.0236	0.0062	0.0014	0.0394	0.0578	1.0126	1.0218	0.0097	0.0107	0.0021	0.0027	1.2966	1.4034	1.3543	1.5089			1062577.0	1217311.0	categorical-1428-both_sexes-1	categorical-2090-both_sexes-2090	0.0355	0.0429	0.0274	0.021	-0.0094	0.7551	0.0301	-0.3119
EUR	EUR	0.001	-0.0068	0.0061	0.0013	0.0394	0.0287	1.0126	1.0194	0.0097	0.0097	0.0021	0.0021	1.2966	1.2168	1.3543	1.2601			1062577.0	1217311.0	categorical-1428-both_sexes-1	categorical-2100-both_sexes-2100	0.0355	0.0746	0.0274	0.0372	0.031	0.4252	0.0389	0.7975
EUR	EUR	-0.0025	-0.0202	0.006	0.0012	0.0394	0.0223	1.0126	1.0146	0.0097	0.0083	0.0021	0.0016	1.2966	1.1779	1.3543	1.2065			1062577.0	1217311.0	categorical-1428-both_sexes-1	categorical-2129-both_sexes-2129	0.0355	0.0707	0.0274	0.0401	-0.0832	0.0307	0.0385	-2.1612
EUR	EUR	-0.0044	-0.0237	0.0059	0.0013	0.0394	0.048	1.0126	1.0594	0.0097	0.0093	0.0021	0.0021	1.2966	1.3685	1.3543	1.4564			1062577.0	1217311.0	categorical-1428-both_sexes-1	categorical-2188-both_sexes-2188	0.0355	0.1301	0.0274	0.0205	-0.1018	0.0005	0.0292	-3.4904
EUR	EUR	-0.0033	-0.0027	0.0055	0.0012	0.0394	0.0167	1.0126	1.0003	0.0097	0.0078	0.0021	0.0014	1.2966	1.1396	1.3543	1.1437			1062577.0	1217311.0	categorical-1428-both_sexes-1	categorical-2207-both_sexes-2207	0.0355	0.002	0.0274	0.054	-0.1287	0.0061	0.0469	-2.7448
EUR	EUR	-0.0005	0.004	0.006	0.0014	0.0394	0.0479	1.0126	1.0445	0.0097	0.0099	0.0021	0.0022	1.2966	1.3685	1.3543	1.4443			1062577.0	1217311.0	categorical-1428-both_sexes-1	categorical-2257-both_sexes-2257	0.0355	0.1001	0.0274	0.0223	-0.0115	0.7129	0.0314	-0.368
EUR	EUR	0.002	0.0255	0.0064	0.0014	0.0394	0.0529	1.0126	1.0554	0.0097	0.0112	0.0021	0.0028	1.2966	1.3964	1.3543	1.5101			1062577.0	1217311.0	categorical-1428-both_sexes-1	categorical-2316-both_sexes-2316	0.0355	0.1086	0.0274	0.022	0.0448	0.1428	0.0306	1.4655
EUR	EUR	0.0008	-0.0166	0.0056	0.0013	0.0394	0.0302	1.0126	1.0307	0.0097	0.0082	0.0021	0.0018	1.2966	1.2531	1.3543	1.2875			1062577.0	1217311.0	categorical-1428-both_sexes-1	categorical-2335-both_sexes-2335	0.0355	0.1066	0.0274	0.0285	0.0235	0.531	0.0375	0.6265
EUR	EUR	-0.0046	-0.0201	0.006	0.0013	0.0394	0.0375	1.0126	1.0518	0.0097	0.0122	0.0021	0.0023	1.2966	1.2697	1.3543	1.3718			1062577.0	1217311.0	categorical-1428-both_sexes-1	categorical-2443-both_sexes-2443	0.0355	0.1393	0.0274	0.0327	-0.1191	0.0005	0.0341	-3.4891
EUR	EUR	0.0029	0.0134	0.0056	0.0011	0.0394	0.0187	1.0126	1.0059	0.0097	0.0083	0.0021	0.0018	1.2966	1.1396	1.3543	1.1627			1062577.0	1217311.0	categorical-1428-both_sexes-1	categorical-2463-both_sexes-2463	0.0355	0.0362	0.0274	0.0509	0.1068	0.0079	0.0402	2.6582
EUR	EUR	-0.0053	-0.0263	0.0057	0.0012	0.0394	0.0419	1.0126	1.0297	0.0097	0.0084	0.0021	0.0019	1.2966	1.3203	1.3543	1.3863			1062577.0	1217311.0	categorical-1428-both_sexes-1	categorical-2492-both_sexes-2492	0.0355	0.077	0.0274	0.0217	-0.1306	1.1539e-05	0.0298	-4.3861
EUR	EUR	0.0014	-0.0004	0.0057	0.0015	0.0394	0.0247	1.0126	1.0208	0.0097	0.008	0.0021	0.0026	1.2966	1.1238	1.3543	1.134			1062577.0	1217311.0	categorical-1428-both_sexes-1	categorical-2654-both_sexes-4	0.0355	0.1552	0.0274	0.0594	0.0451	0.3629	0.0496	0.9099
EUR	EUR	1.7705e-05	-0.0043	0.0057	0.0028	0.0394	0.0631	1.0126	0.9878	0.0097	0.0068	0.0021	0.0073	1.2966	1.0679	1.3543	1.0713		Ratio < 0, possibly indicating GC correction	1062577.0	1217311.0	categorical-1428-both_sexes-1	categorical-3606-both_sexes-3606	0.0355		0.0274		0.0004	0.9949	0.0553	0.0064
EUR	EUR	-0.0022	-0.0132	0.0056	0.0011	0.0394	0.0161	1.0126	1.015	0.0097	0.0072	0.0021	0.0013	1.2966	1.1428	1.3543	1.1508			1062577.0	1217311.0	categorical-1428-both_sexes-1	categorical-41200-both_sexes-G459	0.0355	0.0995	0.0274	0.0474	-0.0892	0.032	0.0416	-2.145
EUR	EUR	-0.0018	0.0024	0.005	0.0011	0.0394	0.0079	1.0126	1.007	0.0097	0.0069	0.0021	0.0012	1.2966	1.0802	1.3543	1.0757			1062577.0	1217311.0	categorical-1428-both_sexes-1	categorical-41200-both_sexes-H229	0.0355	0.093	0.0274	0.0913	-0.1011	0.1035	0.0621	-1.6283
EUR	EUR	0.0008	0.0017	0.0049	0.001	0.0394	0.0064	1.0126	1.0019	0.0097	0.007	0.0021	0.0012	1.2966	1.0557	1.3543	1.0564			1062577.0	1217311.0	categorical-1428-both_sexes-1	categorical-41200-both_sexes-H511	0.0355	0.0341	0.0274	0.1234	0.0511	0.4427	0.0666	0.7677
EUR	EUR	-0.0024	-0.0045	0.0054	0.0011	0.0394	0.0151	1.0126	1.0186	0.0096	0.0092	0.0021	0.0018	1.2966	1.1144	1.3543	1.1475			1062577.0	1217311.0	categorical-1428-both_sexes-1	categorical-41200-both_sexes-J183	0.0356	0.126	0.0271	0.0624	-0.1002	0.0229	0.044	-2.2756
EUR	EUR	-0.0035	-0.0117	0.0052	0.0011	0.0394	0.0089	1.0126	1.0139	0.0097	0.0071	0.0021	0.0012	1.2966	1.0864	1.3543	1.0883			1062577.0	1217311.0	categorical-1428-both_sexes-1	categorical-41200-both_sexes-K633	0.0355	0.1574	0.0274	0.0802	-0.186	0.0012	0.0576	-3.2281
EUR	EUR	-0.0009	0.0056	0.0052	0.001	0.0394	0.0073	1.0126	1.0047	0.0097	0.007	0.0021	0.0013	1.2966	1.0679	1.3543	1.0678			1062577.0	1217311.0	categorical-1428-both_sexes-1	categorical-41200-both_sexes-V544	0.0355	0.0692	0.0274	0.1031	-0.0544	0.3439	0.0575	-0.9465
EUR	EUR	-3.126e-05	0.004	0.0058	0.0012	0.0394	0.0187	1.0126	1.0219	0.0097	0.0079	0.0021	0.0016	1.2966	1.1523	1.3543	1.184			1062577.0	1217311.0	categorical-1428-both_sexes-1	categorical-41200-both_sexes-W401	0.0355	0.1192	0.0274	0.0427	-0.0011	0.9788	0.0432	-0.0266
EUR	EUR	-0.0018	0.0068	0.0057	0.0011	0.0394	0.0077	1.0126	1.015	0.0097	0.0076	0.0021	0.0013	1.2966	1.0772	1.3543	1.0822			1062577.0	1217311.0	categorical-1428-both_sexes-1	categorical-41200-both_sexes-W903	0.0355	0.1824	0.0274	0.0919	-0.1041	0.0936	0.0621	-1.6769
EUR	EUR	-0.0007	-0.0146	0.0058	0.0011	0.0394	0.0152	1.0126	1.0561	0.0097	0.0075	0.0021	0.0014	1.2966	1.1715	1.3543	1.1864			1062577.0	1217311.0	categorical-1428-both_sexes-1	categorical-41232-both_sexes-10	0.0355	0.3008	0.0274	0.0402	-0.0291	0.5255	0.0458	-0.6349
EUR	EUR	-0.0011	-0.0041	0.0055	0.0012	0.0394	0.0245	1.0126	1.0677	0.0097	0.0088	0.0021	0.0019	1.2966	1.2431	1.3543	1.2755			1062577.0	1217311.0	categorical-1428-both_sexes-1	categorical-41244-both_sexes-100	0.0355	0.2457	0.0274	0.0319	-0.0366	0.3488	0.0391	-0.937
EUR	EUR	1.5082e-05	-0.0004	0.0054	0.0012	0.0394	0.009	1.0126	1.0122	0.0097	0.0081	0.0021	0.0014	1.2966	1.0741	1.3543	1.0882			1062577.0	1217311.0	categorical-1428-both_sexes-1	categorical-41245-both_sexes-1040	0.0355	0.1384	0.0274	0.0918	0.0008	0.9896	0.0613	0.0131
EUR	EUR	-0.0033	-0.0189	0.0058	0.0013	0.0394	0.0203	1.0126	1.042	0.0097	0.0074	0.0021	0.0015	1.2966	1.1779	1.3543	1.2156			1062577.0	1217311.0	categorical-1428-both_sexes-1	categorical-41245-both_sexes-1070	0.0355	0.1946	0.0274	0.0344	-0.1151	0.0096	0.0444	-2.5908
EUR	EUR	0.0003	-0.0077	0.0053	0.0011	0.0394	0.0142	1.0126	1.0519	0.0097	0.0072	0.0021	0.0015	1.2966	1.1555	1.3543	1.1722			1062577.0	1217311.0	categorical-1428-both_sexes-1	categorical-41245-both_sexes-1280	0.0355	0.3013	0.0274	0.0416	0.0129	0.7825	0.0468	0.276
EUR	EUR	-0.0031	-0.0121	0.0058	0.0013	0.0394	0.0265	1.0126	1.0669	0.0097	0.0082	0.0021	0.0017	1.2966	1.2664	1.3543	1.2924			1062577.0	1217311.0	categorical-1428-both_sexes-1	categorical-41245-both_sexes-1310	0.0355	0.2287	0.0274	0.0279	-0.095	0.0154	0.0392	-2.4217
EUR	EUR	-0.0018	0.0054	0.0054	0.001	0.0394	0.0079	1.0126	1.0148	0.0097	0.0069	0.0021	0.0013	1.2966	1.0772	1.3543	1.0823			1062577.0	1217311.0	categorical-1428-both_sexes-1	categorical-41245-both_sexes-1370	0.0355	0.1797	0.0274	0.0836	-0.1039	0.0805	0.0595	-1.7478
EUR	EUR	0.0007	-0.0016	0.0055	0.0011	0.0394	0.0349	1.0126	1.0463	0.0097	0.0103	0.0021	0.002	1.2966	1.2865	1.3543	1.3487			1062577.0	1217311.0	categorical-1428-both_sexes-1	categorical-41245-both_sexes-1840	0.0355	0.1328	0.0274	0.0294	0.0176	0.5448	0.0291	0.6056
EUR	EUR	-0.0026	-0.0231	0.0059	0.0013	0.0394	0.0232	1.0126	1.0408	0.0097	0.0078	0.0021	0.0017	1.2966	1.1908	1.3543	1.2312			1062577.0	1217311.0	categorical-1428-both_sexes-1	categorical-41246-both_sexes-1160	0.0355	0.1765	0.0274	0.0336	-0.0854	0.0431	0.0422	-2.023
EUR	EUR	0.0003	-0.003	0.006	0.0013	0.0394	0.0093	1.0126	1.021	0.0097	0.0089	0.0021	0.0019	1.2966	1.071	1.3543	1.0986			1062577.0	1217311.0	categorical-1428-both_sexes-1	categorical-41246-both_sexes-1390	0.0355	0.2127	0.0274	0.0905	0.017	0.796	0.0656	0.2585
EUR	EUR	0.0002	-0.0025	0.005	0.001	0.0394	0.0176	1.0126	1.0369	0.0097	0.0076	0.0021	0.0016	1.2966	1.1651	1.3543	1.1835			1062577.0	1217311.0	categorical-1428-both_sexes-1	categorical-41246-both_sexes-1480	0.0355	0.2008	0.0274	0.0415	0.0072	0.8533	0.039	0.1849
EUR	EUR	-0.0022	0.0018	0.0057	0.0012	0.0394	0.0272	1.0126	1.0155	0.0097	0.0089	0.0021	0.002	1.2966	1.2038	1.3543	1.2442			1062577.0	1217311.0	categorical-1428-both_sexes-1	categorical-41246-both_sexes-1530	0.0355	0.0634	0.0274	0.0366	-0.0675	0.0711	0.0374	-1.8049
EUR	EUR	0.0007	0.003	0.0056	0.0011	0.0394	0.0391	1.0126	1.0374	0.0097	0.0106	0.0021	0.0021	1.2966	1.3034	1.3543	1.3661			1062577.0	1217311.0	categorical-1428-both_sexes-1	categorical-41246-both_sexes-2580	0.0355	0.1023	0.0274	0.0291	0.0182	0.5158	0.028	0.6499
EUR	EUR	-0.0009	-0.0025	0.0056	0.0011	0.0395	0.0156	1.0125	1.0088	0.0096	0.0075	0.002	0.0014	1.2966	1.1082	1.3545	1.1335			1062577.0	1217311.0	categorical-1428-both_sexes-1	categorical-41246-both_sexes-2610	0.0352	0.0659	0.0272	0.0564	-0.0358	0.4378	0.0462	-0.7759
EUR	EUR	-0.0004	-0.0013	0.0055	0.0013	0.0394	0.031	1.0126	1.0382	0.0097	0.0085	0.0021	0.0019	1.2966	1.2597	1.3543	1.3029			1062577.0	1217311.0	categorical-1428-both_sexes-1	categorical-41247-both_sexes-1000	0.0355	0.126	0.0274	0.0282	-0.0117	0.7444	0.0359	-0.3261
EUR	EUR	-0.0022	-0.0062	0.0054	0.0012	0.0394	0.0228	1.0126	1.0353	0.0097	0.0084	0.0021	0.0017	1.2966	1.2038	1.3543	1.2276			1062577.0	1217311.0	categorical-1428-both_sexes-1	categorical-41248-both_sexes-1000	0.0355	0.1549	0.0274	0.037	-0.0737	0.0717	0.0409	-1.8013
EUR	EUR	-0.0031	-0.0023	0.0054	0.0012	0.0394	0.0271	1.0126	1.0413	0.0097	0.0079	0.0021	0.0018	1.2966	1.2332	1.3543	1.276			1062577.0	1217311.0	categorical-1428-both_sexes-1	categorical-41249-both_sexes-1001	0.0355	0.1495	0.0274	0.0286	-0.0942	0.0089	0.036	-2.6171
EUR	EUR	-6.5774e-05	-0.0127	0.0063	0.0013	0.0394	0.0175	1.0126	1.0771	0.0097	0.0082	0.0021	0.0015	1.2966	1.2267	1.3543	1.2259			1062577.0	1217311.0	categorical-1428-both_sexes-1	categorical-41249-both_sexes-1002	0.0355	0.3414	0.0274	0.0365	-0.0025	0.9585	0.0481	-0.052
EUR	EUR	-0.0009	-0.0106	0.0058	0.0011	0.0394	0.0159	1.0126	1.0273	0.0097	0.0079	0.0021	0.0015	1.2966	1.1619	1.3543	1.1635			1062577.0	1217311.0	categorical-1428-both_sexes-1	categorical-41249-both_sexes-2002	0.0355	0.1669	0.0274	0.0485	-0.0351	0.4198	0.0435	-0.8067
EUR	EUR	0.0008	-0.009	0.0053	0.0011	0.0394	0.0224	1.0126	1.0468	0.0097	0.008	0.0021	0.0017	1.2966	1.2136	1.3543	1.2384			1062577.0	1217311.0	categorical-1428-both_sexes-1	categorical-41253-both_sexes-18	0.0355	0.1965	0.0274	0.0336	0.026	0.4983	0.0384	0.6771
EUR	EUR	-0.0016	0.0001	0.0049	0.001	0.0394	0.0161	1.0126	1.0308	0.0097	0.0075	0.0021	0.0014	1.2966	1.1651	1.3543	1.1708			1062577.0	1217311.0	categorical-1428-both_sexes-1	categorical-41253-both_sexes-70	0.0355	0.1806	0.0274	0.0439	-0.0634	0.1295	0.0418	-1.5159
EUR	EUR	0.0004	0.0001	0.0051	0.002	0.0394	0.0498	1.0126	0.9985	0.0097	0.008	0.0021	0.005	1.2966	1.1113	1.3543	1.1328		Ratio < 0, possibly indicating GC correction	1062577.0	1217311.0	categorical-1428-both_sexes-1	categorical-4631-both_sexes-4631	0.0355		0.0274		0.0088	0.8469	0.0456	0.1931
EUR	EUR	-0.0017	0.0025	0.006	0.0021	0.0394	0.0513	1.0126	1.0045	0.0097	0.0073	0.0021	0.0041	1.2966	1.1396	1.3543	1.1476			1062577.0	1217311.0	categorical-1428-both_sexes-1	categorical-4728-both_sexes-4728	0.0355	0.0307	0.0274	0.0494	-0.0385	0.412	0.0469	-0.8203
EUR	EUR	0.0098	0.0053	0.0058	0.0037	0.0394	0.1386	1.0126	0.9819	0.0097	0.0078	0.0021	0.0142	1.2966	1.0772	1.3543	1.0979		Ratio < 0, possibly indicating GC correction	1062577.0	1217311.0	categorical-1428-both_sexes-1	categorical-5556-both_sexes-5556	0.0355		0.0274		0.1329	0.008	0.0502	2.6504
EUR	EUR	-0.0066	-0.0138	0.0062	0.0015	0.0394	0.0936	1.0126	1.1092	0.0097	0.0129	0.0021	0.0037	1.2966	1.6792	1.3543	1.8895			1062577.0	1217311.0	categorical-1428-both_sexes-1	categorical-6138-both_sexes-100	0.0355	0.1228	0.0274	0.0146	-0.109	4.8269e-06	0.0238	-4.5722
EUR	EUR	0.0057	0.0253	0.0062	0.0015	0.0394	0.0847	1.0126	1.0969	0.0097	0.012	0.0021	0.0033	1.2966	1.6296	1.3543	1.8237			1062577.0	1217311.0	categorical-1428-both_sexes-1	categorical-6138-both_sexes-2	0.0355	0.1176	0.0274	0.0146	0.0993	0.0001	0.0256	3.874
EUR	EUR	0.0028	-0.0113	0.0063	0.0013	0.0394	0.0441	1.0126	1.0462	0.0097	0.0091	0.0021	0.0022	1.2966	1.3443	1.3543	1.424			1062577.0	1217311.0	categorical-1428-both_sexes-1	categorical-6138-both_sexes-3	0.0355	0.1089	0.0274	0.0214	0.0669	0.0328	0.0314	2.1339
EUR	EUR	0.0028	0.0089	0.0059	0.0012	0.0394	0.039	1.0126	1.0589	0.0097	0.0095	0.0021	0.0022	1.2966	1.3443	1.3543	1.3895			1062577.0	1217311.0	categorical-1428-both_sexes-1	categorical-6138-both_sexes-6	0.0355	0.1513	0.0274	0.0245	0.071	0.024	0.0315	2.2573
EUR	EUR	0.0086	0.067	0.0054	0.0011	0.0394	0.0189	1.0126	1.0283	0.0097	0.0076	0.0021	0.0014	1.2966	1.1715	1.3543	1.1891			1062577.0	1217311.0	categorical-1428-both_sexes-1	categorical-6139-both_sexes-3	0.0355	0.1495	0.0274	0.0404	0.3154	7.1834e-16	0.0391	8.0674
EUR	EUR	-0.002	-0.0119	0.0061	0.0012	0.0394	0.0208	1.0126	1.0423	0.0097	0.0075	0.0021	0.0015	1.2966	1.1973	1.3543	1.217			1062577.0	1217311.0	categorical-1428-both_sexes-1	categorical-6141-both_sexes-1	0.0355	0.1947	0.0274	0.0346	-0.0707	0.0992	0.0429	-1.6489
EUR	EUR	0.0029	5.9645e-05	0.0056	0.0011	0.0394	0.0064	1.0126	1.0016	0.0097	0.0071	0.0021	0.0014	1.2966	1.0527	1.3543	1.056			1062577.0	1217311.0	categorical-1428-both_sexes-1	categorical-6141-both_sexes-2	0.0355	0.0279	0.0274	0.1262	0.1833	0.0085	0.0697	2.6296
EUR	EUR	-0.0017	-0.0146	0.0053	0.0011	0.0394	0.0216	1.0126	1.0234	0.0097	0.0075	0.0021	0.0015	1.2966	1.1876	1.3543	1.2085			1062577.0	1217311.0	categorical-1428-both_sexes-1	categorical-6142-both_sexes-4	0.0355	0.1124	0.0274	0.0359	-0.0566	0.134	0.0378	-1.4987
EUR	EUR	-0.0051	-0.0162	0.0053	0.0011	0.0394	0.0068	1.0126	1.0063	0.0097	0.0065	0.0021	0.0011	1.2966	1.0649	1.3543	1.065			1062577.0	1217311.0	categorical-1428-both_sexes-1	categorical-6144-both_sexes-1	0.0355	0.0976	0.0274	0.1001	-0.3097	6.2374e-07	0.0621	-4.9837
EUR	EUR	0.0043	0.0057	0.0054	0.0011	0.0394	0.0295	1.0126	1.0274	0.0097	0.0083	0.0021	0.0019	1.2966	1.2464	1.3543	1.2757			1062577.0	1217311.0	categorical-1428-both_sexes-1	categorical-6145-both_sexes-6	0.0355	0.0995	0.0274	0.0301	0.1253	0.0001	0.0323	3.8824
EUR	EUR	0.0002	-0.0025	0.0058	0.0012	0.0394	0.0303	1.0126	1.0108	0.0097	0.0093	0.0021	0.002	1.2966	1.2365	1.3543	1.2731			1062577.0	1217311.0	categorical-1428-both_sexes-1	categorical-6146-both_sexes-100	0.0355	0.0396	0.0274	0.0341	0.0059	0.8649	0.0348	0.1701
EUR	EUR	0.0003	-0.0036	0.0055	0.0011	0.0394	0.0249	1.0126	1.0069	0.0097	0.008	0.0021	0.0016	1.2966	1.194	1.3543	1.2197			1062577.0	1217311.0	categorical-1428-both_sexes-1	categorical-6146-both_sexes-2	0.0355	0.0313	0.0274	0.0365	0.0108	0.7675	0.0366	0.2957
EUR	EUR	-0.0004	0.0082	0.0057	0.0012	0.0394	0.0215	1.0126	1.008	0.0097	0.0077	0.0021	0.0018	1.2966	1.1779	1.3543	1.1943			1062577.0	1217311.0	categorical-1428-both_sexes-1	categorical-6146-both_sexes-3	0.0355	0.0412	0.0274	0.0398	-0.0126	0.7584	0.0409	-0.3075
EUR	EUR	0.0011	0.0128	0.0059	0.0012	0.0394	0.0099	1.0126	1.0267	0.0097	0.007	0.0021	0.0013	1.2966	1.1113	1.3543	1.1101			1062577.0	1217311.0	categorical-1428-both_sexes-1	categorical-6147-both_sexes-4	0.0355	0.2424	0.0274	0.0637	0.0561	0.3595	0.0612	0.9162
EUR	EUR	0.0012	0.0029	0.0057	0.0013	0.0394	0.0347	1.0126	1.0475	0.0097	0.0094	0.0021	0.0018	1.2966	1.2966	1.3543	1.3487			1062577.0	1217311.0	categorical-1428-both_sexes-1	categorical-6149-both_sexes-100	0.0355	0.1362	0.0274	0.027	0.0332	0.3385	0.0347	0.9572
EUR	EUR	0.0008	-0.0046	0.0058	0.0013	0.0394	0.0206	1.0126	1.0252	0.0097	0.0082	0.0021	0.0016	1.2966	1.1811	1.3543	1.2022			1062577.0	1217311.0	categorical-1428-both_sexes-1	categorical-6149-both_sexes-3	0.0355	0.1246	0.0274	0.0405	0.0263	0.5524	0.0443	0.5942
EUR	EUR	-0.0008	0.0073	0.0059	0.0012	0.0394	0.012	1.0126	1.0182	0.0097	0.0068	0.0021	0.0014	1.2966	1.1207	1.3543	1.121			1062577.0	1217311.0	categorical-1428-both_sexes-1	categorical-6149-both_sexes-4	0.0355	0.1502	0.0274	0.0565	-0.0383	0.4985	0.0565	-0.6769
EUR	EUR	-0.0038	-0.0011	0.0058	0.0013	0.0394	0.0493	1.0126	1.0661	0.0097	0.0111	0.0021	0.0024	1.2966	1.3929	1.3543	1.493			1062577.0	1217311.0	categorical-1428-both_sexes-1	categorical-6149-both_sexes-6	0.0355	0.1341	0.0274	0.0226	-0.0856	0.0044	0.03	-2.851
EUR	EUR	-0.0041	-0.0314	0.0052	0.0011	0.0394	0.0175	1.0126	1.0072	0.0097	0.008	0.0021	0.0016	1.2966	1.1207	1.3543	1.155			1062577.0	1217311.0	categorical-1428-both_sexes-1	categorical-6150-both_sexes-1	0.0355	0.0464	0.0274	0.0515	-0.155	7.7733e-05	0.0392	-3.9513
EUR	EUR	0.0129	0.0472	0.0071	0.0017	0.0394	0.1078	1.0126	1.1075	0.0097	0.0196	0.0021	0.0048	1.2966	1.6448	1.3543	2.0617			1062577.0	1217311.0	categorical-1428-both_sexes-1	categorical-6150-both_sexes-100	0.0355	0.1013	0.0274	0.0185	0.1986	1.2587e-14	0.0258	7.7099
EUR	EUR	-0.0063	-0.0274	0.0053	0.0012	0.0394	0.0197	1.0126	1.0229	0.0097	0.0076	0.0021	0.0017	1.2966	1.1587	1.3543	1.1887			1062577.0	1217311.0	categorical-1428-both_sexes-1	categorical-6150-both_sexes-2	0.0355	0.1211	0.0274	0.0404	-0.2255	1.7378e-08	0.04	-5.6363
EUR	EUR	-0.012	-0.0418	0.0072	0.0017	0.0394	0.1085	1.0126	1.1083	0.0097	0.0203	0.0021	0.005	1.2966	1.6448	1.3543	2.0743			1062577.0	1217311.0	categorical-1428-both_sexes-1	categorical-6150-both_sexes-4	0.0355	0.1008	0.0274	0.0189	-0.1836	2.8254e-13	0.0251	-7.3025
EUR	EUR	0.0018	0.0114	0.0053	0.001	0.0394	0.0084	1.0126	1.0051	0.0097	0.0072	0.0021	0.0014	1.2966	1.0741	1.3543	1.0746			1062577.0	1217311.0	categorical-1428-both_sexes-1	categorical-6151-both_sexes-7	0.0355	0.068	0.0274	0.096	0.0985	0.0811	0.0565	1.7445
EUR	EUR	-0.0002	-0.0026	0.0065	0.0014	0.0394	0.0657	1.0126	1.0987	0.0097	0.0201	0.0021	0.0057	1.2966	1.3824	1.3543	1.6665			1062577.0	1217311.0	categorical-1428-both_sexes-1	categorical-6152-both_sexes-100	0.0355	0.1481	0.0274	0.0302	-0.0038	0.8915	0.028	-0.1364
EUR	EUR	0.0007	0.0012	0.0066	0.0013	0.0395	0.0491	1.0126	1.0734	0.0096	0.0177	0.0021	0.0048	1.2966	1.3068	1.3544	1.5029			1062577.0	1217311.0	categorical-1428-both_sexes-1	categorical-6152-both_sexes-8	0.0355	0.146	0.0272	0.0352	0.0164	0.5899	0.0304	0.539
EUR	EUR	0.0011	0.0167	0.0059	0.0014	0.0394	0.0529	1.0126	1.0502	0.0097	0.0097	0.0021	0.0024	1.2966	1.421	1.3543	1.4887			1062577.0	1217311.0	categorical-1428-both_sexes-1	categorical-6154-both_sexes-100	0.0355	0.1027	0.0274	0.0198	0.0252	0.4005	0.0299	0.8407
EUR	EUR	0.0051	0.0192	0.0056	0.0012	0.0394	0.0194	1.0126	1.0125	0.0097	0.0073	0.0021	0.0015	1.2966	1.1619	1.3543	1.1726			1062577.0	1217311.0	categorical-1428-both_sexes-1	categorical-6154-both_sexes-2	0.0355	0.0724	0.0274	0.0424	0.1838	7.0605e-06	0.0409	4.4919
EUR	EUR	-0.0007	0.0017	0.0059	0.0013	0.0394	0.0406	1.0126	1.0389	0.0097	0.0091	0.0021	0.0022	1.2966	1.3203	1.3543	1.3843			1062577.0	1217311.0	categorical-1428-both_sexes-1	categorical-6154-both_sexes-3	0.0355	0.1011	0.0274	0.0237	-0.0174	0.5864	0.032	-0.544
EUR	EUR	-0.0013	-0.0029	0.0059	0.0012	0.0394	0.0194	1.0126	1.026	0.0097	0.0069	0.0021	0.0014	1.2966	1.1715	1.3543	1.1866			1062577.0	1217311.0	categorical-1428-both_sexes-1	categorical-6154-both_sexes-5	0.0355	0.1394	0.0274	0.0371	-0.0467	0.275	0.0428	-1.0917
EUR	EUR	0.0028	0.0145	0.0061	0.0012	0.0394	0.0271	1.0126	1.0173	0.0097	0.0082	0.0021	0.0016	1.2966	1.2234	1.3543	1.2482			1062577.0	1217311.0	categorical-1428-both_sexes-1	categorical-6155-both_sexes-100	0.0355	0.0698	0.0274	0.0332	0.0871	0.0185	0.037	2.3557
EUR	EUR	-0.001	0.0026	0.0057	0.0012	0.0394	0.0304	1.0126	1.044	0.0097	0.0087	0.0021	0.0017	1.2966	1.2664	1.3543	1.3025			1062577.0	1217311.0	categorical-1428-both_sexes-1	categorical-6159-both_sexes-3	0.0355	0.1455	0.0274	0.0289	-0.0275	0.4363	0.0353	-0.7784
EUR	EUR	-0.0009	-0.0025	0.0056	0.0012	0.0394	0.018	1.0126	1.0241	0.0097	0.0082	0.0021	0.0015	1.2966	1.1587	1.3543	1.177			1062577.0	1217311.0	categorical-1428-both_sexes-1	categorical-6159-both_sexes-5	0.0355	0.136	0.0274	0.0462	-0.0345	0.4497	0.0457	-0.7559
EUR	EUR	-0.0013	0.0084	0.0054	0.0012	0.0394	0.0107	1.0126	1.0036	0.0097	0.0065	0.0021	0.0012	1.2966	1.0895	1.3543	1.0949			1062577.0	1217311.0	categorical-1428-both_sexes-1	categorical-6159-both_sexes-8	0.0355	0.0378	0.0274	0.0681	-0.0647	0.2739	0.0591	-1.094
EUR	EUR	0.002	-0.0155	0.0063	0.0013	0.0394	0.0323	1.0126	1.0317	0.0097	0.0085	0.0021	0.0017	1.2966	1.2597	1.3543	1.3029			1062577.0	1217311.0	categorical-1428-both_sexes-1	categorical-6160-both_sexes-1	0.0355	0.1047	0.0274	0.0281	0.0551	0.1466	0.0379	1.4517
EUR	EUR	-0.0009	0.0082	0.0061	0.0013	0.0394	0.0325	1.0126	1.0351	0.0097	0.0086	0.0021	0.0018	1.2966	1.2664	1.3543	1.3132			1062577.0	1217311.0	categorical-1428-both_sexes-1	categorical-6160-both_sexes-100	0.0355	0.112	0.0274	0.0274	-0.0247	0.496	0.0363	-0.6808
EUR	EUR	0.0024	0.0082	0.0066	0.0014	0.0394	0.0332	1.0126	1.0296	0.0097	0.0082	0.0021	0.0017	1.2966	1.2631	1.3543	1.3165			1062577.0	1217311.0	categorical-1428-both_sexes-1	categorical-6160-both_sexes-2	0.0355	0.0934	0.0274	0.0258	0.0652	0.0892	0.0384	1.6995
EUR	EUR	-0.005	-0.0127	0.0061	0.0014	0.0394	0.045	1.0126	1.0566	0.0097	0.0089	0.0021	0.0023	1.2966	1.3719	1.3543	1.4432			1062577.0	1217311.0	categorical-1428-both_sexes-1	categorical-6160-both_sexes-3	0.0355	0.1277	0.0274	0.0201	-0.1184	0.0002	0.0322	-3.6813
EUR	EUR	0.0024	0.0099	0.0054	0.001	0.0394	0.0158	1.0126	1.0051	0.0097	0.0078	0.0021	0.0015	1.2966	1.1238	1.3543	1.1435			1062577.0	1217311.0	categorical-1428-both_sexes-1	categorical-6160-both_sexes-4	0.0355	0.0353	0.0274	0.0544	0.0977	0.0222	0.0427	2.2861
EUR	EUR	-0.0008	0.001	0.0059	0.0012	0.0394	0.0206	1.0126	1.0262	0.0097	0.0074	0.0021	0.0015	1.2966	1.1843	1.3543	1.2033			1062577.0	1217311.0	categorical-1428-both_sexes-1	categorical-6160-both_sexes-5	0.0355	0.1289	0.0274	0.0364	-0.028	0.5056	0.042	-0.6657
EUR	EUR	-0.0009	-0.0155	0.0054	0.0012	0.0394	0.0292	1.0126	1.0527	0.0097	0.0095	0.0021	0.0021	1.2966	1.2597	1.3543	1.2992			1062577.0	1217311.0	categorical-1428-both_sexes-1	categorical-6162-both_sexes-2	0.0355	0.176	0.0274	0.0318	-0.0261	0.443	0.034	-0.7672
EUR	EUR	0.0067	0.0249	0.0061	0.0013	0.0394	0.0252	1.0126	1.027	0.0097	0.0075	0.0021	0.0016	1.2966	1.2136	1.3543	1.2397			1062577.0	1217311.0	categorical-1428-both_sexes-1	categorical-6162-both_sexes-4	0.0355	0.1125	0.0274	0.0312	0.2135	5.5062e-08	0.0393	5.4341
EUR	EUR	-0.0006	0.0105	0.0056	0.0011	0.0394	0.0216	1.0126	1.0335	0.0097	0.0075	0.0021	0.0015	1.2966	1.1843	1.3543	1.2143			1062577.0	1217311.0	categorical-1428-both_sexes-1	categorical-6164-both_sexes-100	0.0355	0.1562	0.0274	0.035	-0.0205	0.6007	0.0392	-0.5235
EUR	EUR	0.0022	-0.0192	0.0068	0.0015	0.0394	0.0422	1.0126	1.0439	0.0097	0.01	0.0021	0.0021	1.2966	1.3374	1.3543	1.4058			1062577.0	1217311.0	categorical-1428-both_sexes-1	categorical-6164-both_sexes-2	0.0355	0.1081	0.0274	0.0246	0.0541	0.1348	0.0362	1.4953
EUR	EUR	0.005	0.0074	0.0055	0.0012	0.0394	0.0234	1.0126	1.0274	0.0097	0.0076	0.0021	0.0014	1.2966	1.1973	1.3543	1.2247			1062577.0	1217311.0	categorical-1428-both_sexes-1	categorical-6164-both_sexes-3	0.0355	0.122	0.0274	0.0339	0.1628	4.3283e-05	0.0398	4.0892
EUR	EUR	-0.0004	0.0139	0.0061	0.0013	0.0394	0.0358	1.0126	1.025	0.0097	0.0085	0.0021	0.0018	1.2966	1.2865	1.3543	1.3301			1062577.0	1217311.0	categorical-1428-both_sexes-1	categorical-6164-both_sexes-4	0.0355	0.0759	0.0274	0.0258	-0.0119	0.731	0.0347	-0.3438
EUR	EUR	-9.9737e-05	0.0064	0.0065	0.0014	0.0394	0.03	1.0126	1.0333	0.0097	0.0078	0.0021	0.0017	1.2966	1.2431	1.3543	1.2889			1062577.0	1217311.0	categorical-1428-both_sexes-1	categorical-6164-both_sexes-5	0.0355	0.1153	0.0274	0.0271	-0.0029	0.9431	0.0406	-0.0713
EUR	EUR	-0.0059	-0.0307	0.0058	0.0012	0.0395	0.0229	1.0127	1.0263	0.0098	0.0077	0.0021	0.0017	1.2966	1.2005	1.3544	1.2227			1062577.0	1217311.0	categorical-1428-both_sexes-1	categorical-6179-both_sexes-1	0.0357	0.1181	0.0275	0.0347	-0.1964	5.1457e-07	0.0391	-5.0208
EUR	EUR	0.0055	0.0379	0.0061	0.0013	0.0395	0.0264	1.0125	1.036	0.0096	0.0082	0.002	0.002	1.2966	1.2365	1.3545	1.263			1062577.0	1217311.0	categorical-1428-both_sexes-1	categorical-6179-both_sexes-100	0.0353	0.1371	0.027	0.0313	0.1688	8.2728e-06	0.0379	4.458
EUR	EUR	-0.0025	-0.0124	0.0059	0.0011	0.0394	0.0211	1.0126	1.019	0.0097	0.0076	0.0021	0.0017	1.2966	1.1747	1.3543	1.1955			1062577.0	1217311.0	categorical-1428-both_sexes-1	categorical-6179-both_sexes-2	0.0355	0.0973	0.0274	0.039	-0.0865	0.0266	0.039	-2.2174
EUR	EUR	-0.0039	-0.0079	0.0058	0.0011	0.0394	0.0119	1.0126	1.0229	0.0097	0.0066	0.0021	0.0013	1.2966	1.1113	1.3543	1.1227			1062577.0	1217311.0	categorical-1428-both_sexes-1	categorical-670-both_sexes-1	0.0355	0.1865	0.0274	0.0541	-0.1803	0.0004	0.0506	-3.5639
EUR	EUR	-0.0044	-0.016	0.0056	0.0012	0.0394	0.0286	1.0126	1.0264	0.0097	0.009	0.0021	0.0017	1.2966	1.2431	1.3543	1.2638			1062577.0	1217311.0	categorical-1428-both_sexes-1	categorical-680-both_sexes-1	0.0355	0.1001	0.0274	0.0342	-0.1302	0.0002	0.0353	-3.6858
EUR	EUR	-0.0032	-0.0149	0.0057	0.0011	0.0394	0.0305	1.0126	1.0565	0.0097	0.0086	0.0021	0.0018	1.2966	1.2865	1.3543	1.314			1062577.0	1217311.0	categorical-1428-both_sexes-1	categorical-680-both_sexes-3	0.0355	0.1801	0.0274	0.0275	-0.0918	0.0036	0.0315	-2.9147
EUR	EUR	-0.001	0.0334	0.0071	0.0017	0.0394	0.1413	1.0126	1.2172	0.0097	0.0343	0.0021	0.0117	1.2966	1.7965	1.3543	2.3697			1062577.0	1217311.0	categorical-1428-both_sexes-1	continuous-102-both_sexes-irnt	0.0355	0.1586	0.0274	0.0251	-0.0134	0.5575	0.0228	-0.5866
EUR	EUR	-0.0015	0.0052	0.0058	0.0015	0.0394	0.0761	1.0126	1.0566	0.0097	0.011	0.0021	0.0033	1.2966	1.5144	1.3543	1.6414			1062577.0	1217311.0	categorical-1428-both_sexes-1	continuous-1050-both_sexes	0.0355	0.0882	0.0274	0.0172	-0.027	0.3312	0.0278	-0.9718
EUR	EUR	-0.008	-0.0392	0.0073	0.0017	0.0394	0.1091	1.0126	1.0939	0.0097	0.0138	0.0021	0.004	1.2966	1.7609	1.3543	1.9929			1062577.0	1217311.0	categorical-1428-both_sexes-1	continuous-1070-both_sexes	0.0355	0.0946	0.0274	0.0139	-0.1221	1.2574e-06	0.0252	-4.8464
EUR	EUR	0.0063	0.0344	0.0064	0.0014	0.0394	0.0509	1.0126	1.0764	0.0097	0.0104	0.0021	0.0025	1.2966	1.4245	1.3543	1.5112			1062577.0	1217311.0	categorical-1428-both_sexes-1	continuous-1110-both_sexes	0.0355	0.1495	0.0274	0.0204	0.1405	5.7281e-06	0.031	4.5362
EUR	EUR	0.0061	0.0339	0.0061	0.0014	0.0394	0.0431	1.0126	1.0432	0.0097	0.0086	0.0021	0.0024	1.2966	1.3101	1.3543	1.3545			1062577.0	1217311.0	categorical-1428-both_sexes-1	continuous-1120-both_sexes	0.0355	0.1219	0.0274	0.0244	0.1471	1.2043e-05	0.0336	4.3768
EUR	EUR	0.0007	-0.0076	0.0053	0.0012	0.0394	0.0133	1.0126	1.0078	0.0097	0.0067	0.0021	0.0015	1.2966	1.0926	1.3543	1.1015			1062577.0	1217311.0	categorical-1428-both_sexes-1	continuous-1140-both_sexes	0.0355	0.0771	0.0274	0.0661	0.0315	0.5424	0.0517	0.6092
EUR	EUR	0.0031	0.0141	0.0067	0.0015	0.0394	0.0717	1.0126	1.0563	0.0097	0.0102	0.0021	0.0032	1.2966	1.5035	1.3543	1.6608			1062577.0	1217311.0	categorical-1428-both_sexes-1	continuous-1160-both_sexes	0.0355	0.0851	0.0274	0.0154	0.0591	0.0331	0.0278	2.1303
EUR	EUR	0.0014	0.0136	0.0066	0.0017	0.0394	0.111	1.0126	1.1569	0.0097	0.0142	0.0021	0.0042	1.2966	1.7569	1.3543	2.0077			1062577.0	1217311.0	categorical-1428-both_sexes-1	continuous-1180-both_sexes	0.0355	0.1557	0.0274	0.0141	0.0215	0.4141	0.0263	0.8167
EUR	EUR	0.0007	-0.0091	0.0056	0.0013	0.0394	0.049	1.0126	1.0462	0.0097	0.0102	0.0021	0.0025	1.2966	1.3789	1.3543	1.4599			1062577.0	1217311.0	categorical-1428-both_sexes-1	continuous-1220-both_sexes	0.0355	0.1004	0.0274	0.0223	0.0162	0.5856	0.0298	0.5452
EUR	EUR	0.0053	0.0687	0.0069	0.0015	0.0394	0.0567	1.0126	1.0382	0.0097	0.0109	0.0021	0.0026	1.2966	1.421	1.3543	1.5256			1062577.0	1217311.0	categorical-1428-both_sexes-1	continuous-1239-both_sexes	0.0355	0.0727	0.0274	0.0208	0.1121	0.0002	0.0305	3.6786
EUR	EUR	-0.0069	-0.0367	0.0069	0.0016	0.0394	0.0879	1.0126	1.1112	0.0097	0.0127	0.0021	0.0039	1.2966	1.607	1.3543	1.8088			1062577.0	1217311.0	categorical-1428-both_sexes-1	continuous-1249-both_sexes	0.0355	0.1375	0.0274	0.0158	-0.1166	9.5901e-06	0.0263	-4.4262
EUR	EUR	0.0029	-0.0033	0.0055	0.0011	0.0394	0.0107	1.0126	1.0155	0.0097	0.0072	0.0021	0.0015	1.2966	1.0926	1.3543	1.1006			1062577.0	1217311.0	categorical-1428-both_sexes-1	continuous-1259-both_sexes	0.0355	0.154	0.0274	0.0715	0.1423	0.009	0.0545	2.6128
EUR	EUR	0.001	0.0085	0.0052	0.0011	0.0394	0.0107	1.0126	1.0114	0.0097	0.0073	0.0021	0.0014	1.2966	1.0957	1.3543	1.0938			1062577.0	1217311.0	categorical-1428-both_sexes-1	continuous-1269-both_sexes	0.0355	0.122	0.0274	0.0774	0.0505	0.3235	0.0512	0.9873
EUR	EUR	-0.0021	-0.0236	0.0067	0.0014	0.0394	0.0389	1.0126	1.0441	0.0097	0.0081	0.0021	0.0019	1.2966	1.3101	1.3543	1.3702			1062577.0	1217311.0	categorical-1428-both_sexes-1	continuous-1289-both_sexes	0.0355	0.1191	0.0274	0.022	-0.0534	0.1437	0.0365	-1.4623
EUR	EUR	-0.0013	-0.0248	0.0064	0.0017	0.0394	0.0451	1.0126	1.0314	0.0097	0.0095	0.0021	0.0024	1.2966	1.3068	1.3543	1.3904			1062577.0	1217311.0	categorical-1428-both_sexes-1	continuous-1299-both_sexes	0.0355	0.0805	0.0274	0.0243	-0.0308	0.4306	0.0391	-0.7881
EUR	EUR	0.0036	-0.0399	0.0066	0.0017	0.0394	0.0667	1.0126	1.032	0.0097	0.0128	0.0021	0.0034	1.2966	1.4602	1.3543	1.6147			1062577.0	1217311.0	categorical-1428-both_sexes-1	continuous-1329-both_sexes	0.0355	0.052	0.0274	0.0208	0.0697	0.0361	0.0333	2.0959
EUR	EUR	-0.0014	-0.0397	0.0053	0.0012	0.0394	0.0282	1.0126	1.0216	0.0097	0.0088	0.0021	0.0018	1.2966	1.2234	1.3543	1.2654			1062577.0	1217311.0	categorical-1428-both_sexes-1	continuous-1339-both_sexes	0.0355	0.0816	0.0274	0.0333	-0.0427	0.2374	0.0361	-1.1815
EUR	EUR	0.0056	0.0352	0.0069	0.0015	0.0394	0.0453	1.0126	1.0515	0.0097	0.0118	0.0021	0.0029	1.2966	1.365	1.3543	1.4514			1062577.0	1217311.0	categorical-1428-both_sexes-1	continuous-1349-both_sexes	0.0355	0.1141	0.0274	0.0261	0.1318	0.0001	0.0344	3.8272
EUR	EUR	-0.0074	-0.0387	0.0064	0.0015	0.0394	0.0659	1.0126	1.0502	0.0097	0.0105	0.0021	0.0024	1.2966	1.5035	1.3543	1.6102			1062577.0	1217311.0	categorical-1428-both_sexes-1	continuous-135-both_sexes	0.0355	0.0822	0.0274	0.0173	-0.1454	2.4182e-07	0.0282	-5.1639
EUR	EUR	0.0014	-0.0007	0.006	0.0013	0.0394	0.0397	1.0126	1.0661	0.0097	0.0091	0.0021	0.002	1.2966	1.3512	1.3543	1.4063			1062577.0	1217311.0	categorical-1428-both_sexes-1	continuous-136-both_sexes	0.0355	0.1626	0.0274	0.0225	0.0351	0.2935	0.0335	1.0504
EUR	EUR	-0.009	-0.0507	0.0067	0.0014	0.0394	0.0677	1.0126	1.0573	0.0097	0.01	0.0021	0.0025	1.2966	1.5071	1.3543	1.6352			1062577.0	1217311.0	categorical-1428-both_sexes-1	continuous-137-both_sexes	0.0355	0.0902	0.0274	0.0158	-0.1736	1.0451e-10	0.0269	-6.4603
EUR	EUR	0.0119	0.0703	0.0068	0.0015	0.0394	0.0627	1.0126	1.0841	0.0097	0.0122	0.0021	0.0031	1.2966	1.4998	1.3543	1.621			1062577.0	1217311.0	categorical-1428-both_sexes-1	continuous-1408-both_sexes	0.0355	0.1354	0.0274	0.0197	0.2395	4.0028e-18	0.0276	8.6787
EUR	EUR	-0.0038	-0.0316	0.0059	0.0015	0.0394	0.0506	1.0126	1.0416	0.0097	0.0099	0.0021	0.0025	1.2966	1.3894	1.3543	1.4646			1062577.0	1217311.0	categorical-1428-both_sexes-1	continuous-1438-both_sexes-irnt	0.0355	0.0896	0.0274	0.0214	-0.0851	0.0095	0.0328	-2.5946
EUR	EUR	-0.0111	-0.0854	0.0066	0.0015	0.0394	0.061	1.0126	1.0489	0.0097	0.0116	0.0021	0.0027	1.2966	1.4316	1.3543	1.5393			1062577.0	1217311.0	categorical-1428-both_sexes-1	continuous-1458-both_sexes	0.0355	0.0907	0.0274	0.0214	-0.2268	1.3776e-16	0.0274	-8.2667
EUR	EUR	0.02	0.1299	0.0069	0.0017	0.0394	0.0865	1.0126	1.0338	0.0097	0.0136	0.0021	0.0043	1.2966	1.5622	1.3543	1.7755			1062577.0	1217311.0	categorical-1428-both_sexes-1	continuous-1478-both_sexes	0.0355	0.0436	0.0274	0.0176	0.3431	4.7998e-44	0.0246	13.9198
EUR	EUR	0.004	-0.0054	0.0065	0.0016	0.0394	0.0564	1.0126	1.0612	0.0097	0.0115	0.0021	0.0034	1.2966	1.4175	1.3543	1.5364			1062577.0	1217311.0	categorical-1428-both_sexes-1	continuous-1488-both_sexes-irnt	0.0355	0.1142	0.0274	0.0214	0.0847	0.0125	0.0339	2.4989
EUR	EUR	0.0004	0.0025	0.0061	0.0014	0.0394	0.0495	1.0126	1.0409	0.0097	0.011	0.0021	0.0037	1.2966	1.3443	1.3543	1.4355			1062577.0	1217311.0	categorical-1428-both_sexes-1	continuous-1498-both_sexes	0.0355	0.0939	0.0274	0.0253	0.01	0.7595	0.0327	0.3061
EUR	EUR	-0.002	-0.0283	0.0064	0.0017	0.0394	0.0786	1.0126	1.0549	0.0097	0.0112	0.0021	0.0034	1.2966	1.5548	1.3543	1.7291			1062577.0	1217311.0	categorical-1428-both_sexes-1	continuous-1518-both_sexes	0.0355	0.0754	0.0274	0.0154	-0.0361	0.2343	0.0304	-1.1893
EUR	EUR	-0.0027	-0.0047	0.0063	0.0016	0.0394	0.0623	1.0126	1.0481	0.0097	0.01	0.0021	0.0031	1.2966	1.4423	1.3543	1.5326			1062577.0	1217311.0	categorical-1428-both_sexes-1	continuous-1528-both_sexes	0.0355	0.0902	0.0274	0.0188	-0.0544	0.0847	0.0316	-1.7241
EUR	EUR	0.007	0.0234	0.0056	0.0012	0.0394	0.0434	1.0126	1.0302	0.0097	0.0091	0.0021	0.0022	1.2966	1.3306	1.3543	1.3954			1062577.0	1217311.0	categorical-1428-both_sexes-1	continuous-1548-both_sexes	0.0355	0.0764	0.0274	0.023	0.1696	7.5598e-09	0.0294	5.778
EUR	EUR	-0.012	-0.0763	0.0072	0.0017	0.0394	0.0779	1.0126	1.1443	0.0097	0.012	0.0021	0.0035	1.2966	1.6524	1.3543	1.8066			1062577.0	1217311.0	categorical-1428-both_sexes-1	continuous-1558-both_sexes	0.0355	0.1789	0.0274	0.0149	-0.2158	1.8645e-14	0.0282	-7.6596
EUR	EUR	0.0043	0.0235	0.0087	0.0023	0.0394	0.2359	1.0126	1.3996	0.0097	0.0413	0.0021	0.0121	1.2966	2.2071	1.3543	3.4138			1062577.0	1217311.0	categorical-1428-both_sexes-1	continuous-1697-both_sexes	0.0355	0.1655	0.0274	0.0171	0.0451	0.0595	0.0239	1.8846
EUR	EUR	-0.0029	-0.0011	0.009	0.002	0.0394	0.1163	1.0128	1.2187	0.0097	0.0986	0.0021	0.0285	1.2966	1.5108	1.3539	2.28			1062577.0	1217311.0	categorical-1428-both_sexes-1	continuous-1717-both_sexes	0.0362	0.1709	0.0275	0.077	-0.0424	0.132	0.0282	-1.5062
EUR	EUR	-0.0044	-0.0062	0.0069	0.0017	0.0394	0.0692	1.0126	1.0784	0.0097	0.0152	0.0021	0.0033	1.2966	1.4817	1.3543	1.6257			1062577.0	1217311.0	categorical-1428-both_sexes-1	continuous-1757-both_sexes	0.0355	0.1252	0.0274	0.0243	-0.0834	0.0093	0.0321	-2.6004
EUR	EUR	0.008	-0.0045	0.0062	0.0019	0.0394	0.0604	1.0126	1.0663	0.0097	0.009	0.0021	0.0044	1.2966	1.2531	1.3543	1.2671			1062577.0	1217311.0	categorical-1428-both_sexes-1	continuous-1845-both_sexes-irnt	0.0355	0.2483	0.0274	0.0338	0.1638	3.0902e-05	0.0393	4.1667
EUR	EUR	0.0023	0.0181	0.0061	0.0013	0.0394	0.0329	1.0126	1.0638	0.0097	0.008	0.0021	0.0018	1.2966	1.3068	1.3543	1.3417			1062577.0	1217311.0	categorical-1428-both_sexes-1	continuous-189-both_sexes-irnt	0.0355	0.1868	0.0274	0.0233	0.0627	0.0778	0.0355	1.7639
EUR	EUR	-0.0039	-0.0221	0.0056	0.0013	0.0394	0.0255	1.0126	1.0119	0.0097	0.0078	0.0021	0.0022	1.2966	1.1555	1.3543	1.1738			1062577.0	1217311.0	categorical-1428-both_sexes-1	continuous-20009-both_sexes-irnt	0.0355	0.0682	0.0274	0.0451	-0.1227	0.0032	0.0416	-2.9489
EUR	EUR																				0.0	categorical-1428-both_sexes-1	continuous-20015-both_sexes-irnt
EUR	EUR	0.0062	0.0065	0.0068	0.003	0.0394	0.2152	1.0126	1.1164	0.0097	0.012	0.0021	0.0099	1.2966	1.5696	1.3543	1.7183			1062577.0	1217311.0	categorical-1428-both_sexes-1	continuous-20016-both_sexes-irnt	0.0355	0.1621	0.0274	0.0167	0.0673	0.0399	0.0328	2.0549
EUR	EUR	-0.0024	0.0026	0.0056	0.0019	0.0394	0.0184	1.0126	1.0318	0.0097	0.0073	0.0021	0.0036	1.2966	1.0802	1.3543	1.0808			1062577.0	1217311.0	categorical-1428-both_sexes-1	continuous-20021-both_sexes-irnt	0.0355	0.393	0.0274	0.0903	-0.0884	0.2167	0.0715	-1.2354
EUR	EUR	-0.003	-0.0098	0.0071	0.0014	0.0394	0.0771	1.0126	1.1053	0.0097	0.0112	0.0021	0.0029	1.2966	1.592	1.3543	1.7601			1062577.0	1217311.0	categorical-1428-both_sexes-1	continuous-20023-both_sexes-irnt	0.0355	0.1386	0.0274	0.0148	-0.0537	0.0317	0.025	-2.1484
EUR	EUR	-0.0061	-0.0268	0.007	0.0018	0.0394	0.1044	1.0126	1.0954	0.0097	0.0154	0.0021	0.0056	1.2966	1.6183	1.3543	1.8508			1062577.0	1217311.0	categorical-1428-both_sexes-1	continuous-20127-both_sexes-irnt	0.0355	0.1121	0.0274	0.0181	-0.0946	0.0012	0.0292	-3.2426
EUR	EUR	0.0137	0.033	0.0081	0.0032	0.0394	0.446	1.0126	1.1437	0.0097	0.0262	0.0021	0.0246	1.2966	1.7452	1.3543	2.4289			1062577.0	1217311.0	categorical-1428-both_sexes-1	continuous-20153-both_sexes-irnt	0.0355	0.1006	0.0274	0.0183	0.1033	1.0463e-05	0.0234	4.4074
EUR	EUR	0.0007	0.001	0.0055	0.002	0.0394	0.0543	1.0126	1.0076	0.0098	0.007	0.0022	0.0043	1.2966	1.1428	1.3542	1.1562			1062577.0	1217311.0	categorical-1428-both_sexes-1	continuous-20498-both_sexes	0.0355	0.0484	0.0278	0.0447	0.0159	0.708	0.0425	0.3745
EUR	EUR	-0.0012	-0.0043	0.0061	0.0013	0.0394	0.0438	1.0126	1.0248	0.0097	0.0092	0.0021	0.0025	1.2966	1.3238	1.3543	1.3847			1062577.0	1217311.0	categorical-1428-both_sexes-1	continuous-2050-both_sexes	0.0355	0.0646	0.0274	0.024	-0.0285	0.372	0.032	-0.8927
EUR	EUR	-0.0018	-0.0028	0.0059	0.002	0.0394	0.0431	1.0126	1.0289	0.0097	0.0077	0.0021	0.0047	1.2966	1.1396	1.3543	1.1513			1062577.0	1217311.0	categorical-1428-both_sexes-1	continuous-20506-both_sexes	0.0355	0.1908	0.0274	0.0509	-0.0436	0.372	0.0488	-0.8928
EUR	EUR	-0.0002	-0.0004	0.0055	0.0018	0.0394	0.0433	1.0126	1.0215	0.0097	0.0071	0.0021	0.0043	1.2966	1.1333	1.3543	1.1411			1062577.0	1217311.0	categorical-1428-both_sexes-1	continuous-20512-both_sexes	0.0355	0.1527	0.0274	0.0504	-0.0038	0.933	0.0448	-0.0841
EUR	EUR	-0.0032	0.0031	0.0055	0.002	0.0394	0.0582	1.0126	1.03	0.0097	0.0078	0.0021	0.005	1.2966	1.1779	1.3543	1.1948			1062577.0	1217311.0	categorical-1428-both_sexes-1	continuous-20519-both_sexes	0.0355	0.1539	0.0274	0.0403	-0.0663	0.1163	0.0422	-1.5706
EUR	EUR	-0.0009	-0.0074	0.0062	0.0014	0.0394	0.0438	1.0126	1.033	0.0097	0.0096	0.0021	0.0025	1.2966	1.3306	1.3543	1.3954			1062577.0	1217311.0	categorical-1428-both_sexes-1	continuous-2070-both_sexes	0.0355	0.0834	0.0274	0.0242	-0.0206	0.5288	0.0327	-0.6298
EUR	EUR	-0.0086	0.0102	0.0084	0.0024	0.0394	0.2391	1.0126	1.3	0.0097	0.0244	0.0021	0.0082	1.2966	2.5357	1.3543	3.3572			1062577.0	1217311.0	categorical-1428-both_sexes-1	continuous-21001-both_sexes-irnt	0.0355	0.1272	0.0274	0.0103	-0.0888	0.0003	0.0248	-3.5819
EUR	EUR	-0.0007	0.0315	0.0085	0.0025	0.0394	0.266	1.0126	1.3674	0.0097	0.03	0.0021	0.0095	1.2966	2.6503	1.3543	3.6128			1062577.0	1217311.0	categorical-1428-both_sexes-1	continuous-21002-both_sexes-irnt	0.0355	0.1406	0.0274	0.0115	-0.0065	0.792	0.0246	-0.2637
EUR	EUR	-0.0036	-0.0347	0.0075	0.0018	0.0394	0.1474	1.0126	1.1911	0.0097	0.0167	0.0021	0.0056	1.2966	1.9548	1.3543	2.3258			1062577.0	1217311.0	categorical-1428-both_sexes-1	continuous-2139-both_sexes-irnt	0.0355	0.1441	0.0274	0.0126	-0.0466	0.0427	0.023	-2.0271
EUR	EUR	-0.0069	-0.0247	0.0063	0.0016	0.0394	0.1005	1.0126	1.0799	0.0097	0.0117	0.0021	0.0033	1.2966	1.7374	1.3543	1.9338			1062577.0	1217311.0	categorical-1428-both_sexes-1	continuous-2178-both_sexes	0.0355	0.0855	0.0274	0.0125	-0.1099	1.0726e-05	0.025	-4.402
EUR	EUR	0.0031	0.0115	0.0069	0.0017	0.0394	0.0689	1.0126	1.081	0.0097	0.0119	0.0021	0.0035	1.2966	1.4387	1.3543	1.5882			1062577.0	1217311.0	categorical-1428-both_sexes-1	continuous-2217-both_sexes-irnt	0.0355	0.1376	0.0274	0.0203	0.0602	0.0609	0.0321	1.8743
EUR	EUR	8.5975e-05	-0.0048	0.0066	0.0016	0.0394	0.0752	1.0126	1.0636	0.0097	0.0105	0.0021	0.003	1.2966	1.5808	1.3543	1.697			1062577.0	1217311.0	categorical-1428-both_sexes-1	continuous-2237-both_sexes	0.0355	0.0913	0.0274	0.015	0.0016	0.956	0.0286	0.0552
EUR	EUR	-0.0031	-0.0312	0.0064	0.0016	0.0394	0.0601	1.0126	1.0463	0.0097	0.016	0.0021	0.0055	1.2966	1.4175	1.3543	1.562			1062577.0	1217311.0	categorical-1428-both_sexes-1	continuous-2267-both_sexes	0.0355	0.0824	0.0274	0.0285	-0.0633	0.0603	0.0337	-1.8788
EUR	EUR	0.0021	0.0127	0.0061	0.0013	0.0394	0.0223	1.0126	1.0177	0.0097	0.0086	0.0021	0.0018	1.2966	1.1811	1.3543	1.1995			1062577.0	1217311.0	categorical-1428-both_sexes-1	continuous-2277-both_sexes	0.0355	0.0889	0.0274	0.043	0.0714	0.0993	0.0433	1.6484
EUR	EUR	0.0013	0.005	0.0057	0.0013	0.0394	0.0328	1.0126	1.0241	0.0097	0.0087	0.0021	0.0018	1.2966	1.2697	1.3543	1.3012			1062577.0	1217311.0	categorical-1428-both_sexes-1	continuous-2296-both_sexes	0.0355	0.08	0.0274	0.029	0.037	0.2982	0.0355	1.0402
EUR	EUR	-0.0008	0.032	0.0085	0.0025	0.0394	0.2623	1.0126	1.3402	0.0097	0.0292	0.0021	0.0093	1.2966	2.5831	1.3543	3.5238			1062577.0	1217311.0	categorical-1428-both_sexes-1	continuous-23098-both_sexes-irnt	0.0355	0.1348	0.0274	0.0116	-0.0081	0.7449	0.0248	-0.3254
EUR	EUR	-0.0106	0.0191	0.0083	0.0024	0.0394	0.2343	1.0126	1.1556	0.0097	0.0223	0.0021	0.0071	1.2966	2.4421	1.3543	3.1063			1062577.0	1217311.0	categorical-1428-both_sexes-1	continuous-23099-both_sexes-irnt	0.0355	0.0739	0.0274	0.0106	-0.1104	1.633e-05	0.0256	-4.3099
EUR	EUR	-0.0064	0.0274	0.0086	0.0025	0.0394	0.2422	1.0126	1.3525	0.0097	0.0248	0.0021	0.008	1.2966	2.5736	1.3543	3.3612			1062577.0	1217311.0	categorical-1428-both_sexes-1	continuous-23100-both_sexes-irnt	0.0355	0.1493	0.0274	0.0105	-0.0656	0.0118	0.0261	-2.517
EUR	EUR	0.0076	0.033	0.0088	0.0025	0.0394	0.3042	1.0126	1.4914	0.0097	0.045	0.0021	0.013	1.2966	2.7379	1.3543	4.0632			1062577.0	1217311.0	categorical-1428-both_sexes-1	continuous-23101-both_sexes-irnt	0.0355	0.1604	0.0274	0.0147	0.0691	0.0024	0.0227	3.0406
EUR	EUR	0.0073	0.033	0.0089	0.0025	0.0394	0.2998	1.0126	1.4693	0.0097	0.0442	0.0021	0.0128	1.2966	2.6988	1.3543	4.0042			1062577.0	1217311.0	categorical-1428-both_sexes-1	continuous-23102-both_sexes-irnt	0.0355	0.1562	0.0274	0.0147	0.0672	0.0034	0.0229	2.9334
EUR	EUR	-0.0089	0.0111	0.0084	0.0024	0.0394	0.2438	1.0126	1.3189	0.0097	0.0246	0.0021	0.0083	1.2966	2.5546	1.3543	3.3898			1062577.0	1217311.0	categorical-1428-both_sexes-1	continuous-23104-both_sexes-irnt	0.0355	0.1334	0.0274	0.0103	-0.0905	0.0003	0.0249	-3.6348
EUR	EUR	0.0055	0.033	0.0087	0.0025	0.0394	0.2959	1.0126	1.4448	0.0097	0.0409	0.0021	0.012	1.2966	2.7085	1.3543	3.936			1062577.0	1217311.0	categorical-1428-both_sexes-1	continuous-23105-both_sexes-irnt	0.0355	0.1515	0.0274	0.0139	0.0506	0.0291	0.0232	2.1815
EUR	EUR	-0.0001	0.0003	0.0091	0.0021	0.0394	0.2555	1.0126	1.362	0.0096	0.0311	0.0021	0.0091	1.2966	2.5593	1.3543	3.5835			1062577.0	1217311.0	categorical-1428-both_sexes-1	continuous-23106-both_sexes-irnt	0.0357	0.1401	0.0272	0.012	-0.0014	0.9476	0.0211	-0.0657
EUR	EUR	-0.0016	0.0053	0.0088	0.0021	0.0394	0.2356	1.0126	1.3279	0.0097	0.0307	0.0021	0.0088	1.2966	2.4329	1.3543	3.3729			1062577.0	1217311.0	categorical-1428-both_sexes-1	continuous-23107-both_sexes-irnt	0.0355	0.1382	0.0274	0.0129	-0.0162	0.4583	0.0218	-0.7416
EUR	EUR	-0.0007	0.0004	0.0087	0.0021	0.0394	0.2417	1.0126	1.3467	0.0097	0.0308	0.0021	0.009	1.2966	2.498	1.3543	3.4432			1062577.0	1217311.0	categorical-1428-both_sexes-1	continuous-23108-both_sexes-irnt	0.0355	0.1419	0.0274	0.0126	-0.0072	0.734	0.0212	-0.3398
EUR	EUR	-4.7309e-05	-0.0039	0.0092	0.0021	0.0394	0.2385	1.0126	1.394	0.0097	0.0307	0.0021	0.0085	1.2966	2.5309	1.3543	3.4549			1062577.0	1217311.0	categorical-1428-both_sexes-1	continuous-23109-both_sexes-irnt	0.0355	0.1605	0.0274	0.0125	-0.0005	0.9819	0.0215	-0.0226
EUR	EUR	-0.0002	0.0008	0.0089	0.002	0.0394	0.2262	1.0126	1.3449	0.0097	0.0288	0.0021	0.0081	1.2966	2.4236	1.3543	3.288			1062577.0	1217311.0	categorical-1428-both_sexes-1	continuous-23110-both_sexes-irnt	0.0355	0.1508	0.0274	0.0126	-0.0023	0.9123	0.0213	-0.1102
EUR	EUR	-0.012	0.0173	0.0084	0.0024	0.0394	0.2257	1.0126	1.1567	0.0097	0.0205	0.0021	0.0065	1.2966	2.4098	1.3543	3.0432			1062577.0	1217311.0	categorical-1428-both_sexes-1	continuous-23111-both_sexes-irnt	0.0355	0.0767	0.0274	0.01	-0.127	6.2148e-07	0.0255	-4.9844
EUR	EUR	-0.0076	0.0238	0.0083	0.0024	0.0394	0.2403	1.0126	1.1445	0.0097	0.0213	0.0021	0.0073	1.2966	2.4282	1.3543	3.1358			1062577.0	1217311.0	categorical-1428-both_sexes-1	continuous-23112-both_sexes-irnt	0.0355	0.0676	0.0274	0.01	-0.078	0.0018	0.025	-3.126
EUR	EUR	0.0059	0.029	0.0088	0.0025	0.0394	0.2811	1.0126	1.4298	0.0097	0.0396	0.0021	0.0114	1.2966	2.6648	1.3543	3.8026			1062577.0	1217311.0	categorical-1428-both_sexes-1	continuous-23113-both_sexes-irnt	0.0355	0.1534	0.0274	0.0141	0.0563	0.0172	0.0236	2.3834
EUR	EUR	0.006	0.0292	0.0089	0.0025	0.0394	0.2835	1.0126	1.4448	0.0097	0.04	0.0021	0.0115	1.2966	2.689	1.3543	3.8373			1062577.0	1217311.0	categorical-1428-both_sexes-1	continuous-23114-both_sexes-irnt	0.0355	0.1568	0.0274	0.0141	0.0565	0.017	0.0237	2.3866
EUR	EUR	-0.0115	0.0148	0.0083	0.0024	0.0394	0.226	1.0126	1.1568	0.0097	0.0209	0.0021	0.0065	1.2966	2.419	1.3543	3.0441			1062577.0	1217311.0	categorical-1428-both_sexes-1	continuous-23115-both_sexes-irnt	0.0355	0.0767	0.0274	0.0102	-0.1223	1.4011e-06	0.0253	-4.8248
EUR	EUR	-0.0072	0.022	0.0083	0.0024	0.0394	0.2419	1.0126	1.1437	0.0097	0.0217	0.0021	0.0074	1.2966	2.4421	1.3543	3.1491			1062577.0	1217311.0	categorical-1428-both_sexes-1	continuous-23116-both_sexes-irnt	0.0355	0.0669	0.0274	0.0101	-0.0741	0.0027	0.0247	-3.0017
EUR	EUR	0.0047	0.0327	0.0089	0.0025	0.0394	0.2868	1.0126	1.4535	0.0097	0.0388	0.0021	0.0113	1.2966	2.7379	1.3543	3.8675			1062577.0	1217311.0	categorical-1428-both_sexes-1	continuous-23117-both_sexes-irnt	0.0355	0.1581	0.0274	0.0135	0.0441	0.063	0.0237	1.8591
EUR	EUR	0.0047	0.0316	0.0088	0.0025	0.0394	0.2792	1.0126	1.4136	0.0097	0.0378	0.0021	0.011	1.2966	2.6599	1.3543	3.7626			1062577.0	1217311.0	categorical-1428-both_sexes-1	continuous-23118-both_sexes-irnt	0.0355	0.1497	0.0274	0.0137	0.0452	0.0561	0.0237	1.91
EUR	EUR	-0.011	0.0076	0.0083	0.0024	0.0394	0.2285	1.0126	1.1439	0.0097	0.0227	0.0021	0.0071	1.2966	2.3868	1.3543	3.052			1062577.0	1217311.0	categorical-1428-both_sexes-1	continuous-23119-both_sexes-irnt	0.0355	0.0701	0.0274	0.0111	-0.1156	5.8939e-06	0.0255	-4.5302
EUR	EUR	-0.0066	0.0179	0.0081	0.0024	0.0394	0.2229	1.0126	1.2669	0.0097	0.0231	0.0021	0.0076	1.2966	2.3914	1.3543	3.1297			1062577.0	1217311.0	categorical-1428-both_sexes-1	continuous-23120-both_sexes-irnt	0.0355	0.1253	0.0274	0.0109	-0.07	0.0075	0.0262	-2.6726
EUR	EUR	0.0065	0.0337	0.0086	0.0024	0.0394	0.2687	1.0126	1.4095	0.0097	0.0386	0.0021	0.0111	1.2966	2.5736	1.3543	3.6754			1062577.0	1217311.0	categorical-1428-both_sexes-1	continuous-23121-both_sexes-irnt	0.0355	0.1531	0.0274	0.0144	0.0633	0.0056	0.0228	2.7703
EUR	EUR	0.0064	0.0334	0.0086	0.0024	0.0394	0.2709	1.0126	1.426	0.0097	0.0393	0.0021	0.0113	1.2966	2.5926	1.3543	3.7136			1062577.0	1217311.0	categorical-1428-both_sexes-1	continuous-23122-both_sexes-irnt	0.0355	0.157	0.0274	0.0145	0.0618	0.0068	0.0228	2.7077
EUR	EUR	-0.011	0.0093	0.0083	0.0024	0.0394	0.2305	1.0126	1.1413	0.0097	0.0226	0.0021	0.0071	1.2966	2.3868	1.3543	3.0677			1062577.0	1217311.0	categorical-1428-both_sexes-1	continuous-23123-both_sexes-irnt	0.0355	0.0683	0.0274	0.0109	-0.1155	6.5928e-06	0.0256	-4.5064
EUR	EUR	-0.0066	0.0199	0.0082	0.0025	0.0394	0.228	1.0126	1.2958	0.0097	0.0235	0.0021	0.0078	1.2966	2.4421	1.3543	3.2015			1062577.0	1217311.0	categorical-1428-both_sexes-1	continuous-23124-both_sexes-irnt	0.0355	0.1344	0.0274	0.0107	-0.0701	0.0081	0.0265	-2.6484
EUR	EUR	0.0053	0.0317	0.0085	0.0024	0.0394	0.2665	1.0126	1.4106	0.0097	0.037	0.0021	0.011	1.2966	2.5783	1.3543	3.6537			1062577.0	1217311.0	categorical-1428-both_sexes-1	continuous-23125-both_sexes-irnt	0.0355	0.1547	0.0274	0.0139	0.0518	0.0265	0.0233	2.2192
EUR	EUR	0.0054	0.0309	0.0086	0.0024	0.0394	0.2673	1.0126	1.4147	0.0097	0.0374	0.0021	0.011	1.2966	2.5783	1.3543	3.6686			1062577.0	1217311.0	categorical-1428-both_sexes-1	continuous-23126-both_sexes-irnt	0.0355	0.1554	0.0274	0.014	0.053	0.0233	0.0234	2.2681
EUR	EUR	-0.0085	0.0231	0.0081	0.0024	0.0394	0.2093	1.0126	1.2897	0.0097	0.0232	0.0021	0.0071	1.2966	2.3777	1.3543	3.0342			1062577.0	1217311.0	categorical-1428-both_sexes-1	continuous-23127-both_sexes-irnt	0.0355	0.1424	0.0274	0.0114	-0.0932	0.0005	0.0266	-3.5078
EUR	EUR	0.0089	0.0322	0.0086	0.0025	0.0394	0.2938	1.0126	1.4944	0.0097	0.0469	0.0021	0.0135	1.2966	2.6551	1.3543	3.9846			1062577.0	1217311.0	categorical-1428-both_sexes-1	continuous-23129-both_sexes-irnt	0.0355	0.1656	0.0274	0.0157	0.0826	0.0002	0.0223	3.697
EUR	EUR	0.009	0.0314	0.0086	0.0025	0.0394	0.2933	1.0126	1.4949	0.0097	0.0468	0.0021	0.0135	1.2966	2.6599	1.3543	3.9802			1062577.0	1217311.0	categorical-1428-both_sexes-1	continuous-23130-both_sexes-irnt	0.0355	0.1661	0.0274	0.0157	0.0839	0.0002	0.0224	3.7522
EUR	EUR	0.0102	-0.0005	0.006	0.0024	0.0394	0.0855	1.0126	1.0637	0.0097	0.0075	0.0021	0.0068	1.2966	1.2201	1.3543	1.2261			1062577.0	1217311.0	categorical-1428-both_sexes-1	continuous-2946-both_sexes-irnt	0.0355	0.2817	0.0274	0.0334	0.1756	3.8421e-05	0.0427	4.1168
EUR	EUR	-0.0028	0.0201	0.0087	0.0021	0.0394	0.1765	1.0127	1.2152	0.0097	0.0344	0.0021	0.0101	1.2966	1.8972	1.3541	2.7292			1062577.0	1217311.0	categorical-1428-both_sexes-1	continuous-30000-both_sexes-irnt	0.0357	0.1244	0.0275	0.0199	-0.0341	0.167	0.0247	-1.3818
EUR	EUR	-0.0027	0.003	0.0098	0.0021	0.0394	0.1841	1.0126	1.5448	0.0097	0.0627	0.0021	0.0148	1.2966	1.9798	1.3543	3.1457			1062577.0	1217311.0	categorical-1428-both_sexes-1	continuous-30010-both_sexes-irnt	0.0355	0.2539	0.0274	0.0292	-0.0313	0.2068	0.0248	-1.2623
EUR	EUR	-0.0001	-0.0029	0.0089	0.0021	0.0394	0.1266	1.0126	1.4251	0.0097	0.0574	0.0021	0.011	1.2966	1.7688	1.3543	2.5246			1062577.0	1217311.0	categorical-1428-both_sexes-1	continuous-30020-both_sexes-irnt	0.0355	0.2788	0.0274	0.0376	-0.0017	0.9534	0.0294	-0.0584
EUR	EUR	-0.0004	-0.0018	0.009	0.002	0.0394	0.1221	1.0126	1.4219	0.0097	0.0582	0.0021	0.0113	1.2966	1.7609	1.3543	2.482			1062577.0	1217311.0	categorical-1428-both_sexes-1	continuous-30030-both_sexes-irnt	0.0355	0.2847	0.0274	0.0393	-0.0052	0.8594	0.0292	-0.1771
EUR	EUR	0.0031	-0.0045	0.0083	0.0021	0.0394	0.2048	1.0126	1.5667	0.0097	0.0989	0.0021	0.021	1.2966	1.8606	1.3542	3.3776			1062577.0	1217311.0	categorical-1428-both_sexes-1	continuous-30040-both_sexes-irnt	0.0357	0.2383	0.0274	0.0416	0.0346	0.1394	0.0234	1.4782
EUR	EUR	0.003	-0.0055	0.0085	0.0021	0.0394	0.1983	1.0127	1.5222	0.0097	0.1015	0.0021	0.0215	1.2966	1.7885	1.3542	3.2673			1062577.0	1217311.0	categorical-1428-both_sexes-1	continuous-30050-both_sexes-irnt	0.0357	0.2303	0.0274	0.0448	0.0338	0.1601	0.0241	1.4047
EUR	EUR	0.0008	-0.0065	0.006	0.0014	0.0394	0.0462	1.0126	1.1117	0.0097	0.0231	0.0021	0.0059	1.2966	1.2631	1.3543	1.4947			1062577.0	1217311.0	categorical-1428-both_sexes-1	continuous-30060-both_sexes-irnt	0.0355	0.2258	0.0274	0.0467	0.0176	0.5906	0.0327	0.538
EUR	EUR	-0.0012	0.0541	0.0078	0.002	0.0394	0.1778	1.0126	1.3377	0.0097	0.0629	0.0021	0.018	1.2966	1.6562	1.3543	2.9202			1062577.0	1217311.0	categorical-1428-both_sexes-1	continuous-30070-both_sexes-irnt	0.0355	0.1759	0.0275	0.0328	-0.0142	0.5595	0.0243	-0.5836
EUR	EUR	0.0004	0.0484	0.0086	0.0023	0.0394	0.2433	1.0126	1.6186	0.0097	0.0554	0.0021	0.0184	1.2966	2.0598	1.3543	3.6872			1062577.0	1217311.0	categorical-1428-both_sexes-1	continuous-30080-both_sexes-irnt	0.0355	0.2302	0.0274	0.0206	0.0038	0.8723	0.0239	0.1608
EUR	EUR	-0.0012	0.012	0.0086	0.0021	0.0394	0.1979	1.0126	1.5598	0.0097	0.0488	0.0021	0.0148	1.2966	1.9548	1.3543	3.1983			1062577.0	1217311.0	categorical-1428-both_sexes-1	continuous-30090-both_sexes-irnt	0.0355	0.2547	0.0274	0.0222	-0.0137	0.5705	0.0242	-0.5673
EUR	EUR	-0.0037	-0.0764	0.0086	0.0023	0.0394	0.2846	1.0126	1.8927	0.0097	0.0919	0.0021	0.0303	1.2966	2.0471	1.3542	4.2794			1062577.0	1217311.0	categorical-1428-both_sexes-1	continuous-30100-both_sexes-irnt	0.0356	0.2722	0.0273	0.028	-0.0351	0.106	0.0217	-1.6163
EUR	EUR	-0.0005	-0.0034	0.0089	0.0022	0.0394	0.195	1.0126	1.5229	0.0097	0.0764	0.0021	0.0238	1.2966	1.7491	1.3543	3.3367			1062577.0	1217311.0	categorical-1428-both_sexes-1	continuous-30110-both_sexes-irnt	0.0355	0.2238	0.0273	0.0327	-0.0054	0.8335	0.0256	-0.2103
EUR	EUR	-0.0017	0.0329	0.0093	0.0021	0.0394	0.171	1.0126	1.3899	0.0097	0.0472	0.0021	0.0129	1.2966	1.8931	1.3543	2.8792			1062577.0	1217311.0	categorical-1428-both_sexes-1	continuous-30120-both_sexes-irnt	0.0355	0.2075	0.0274	0.0251	-0.0211	0.4147	0.0259	-0.8157
EUR	EUR	0.001	0.0088	0.0092	0.0021	0.0394	0.1592	1.0126	1.5898	0.0097	0.0859	0.0021	0.0176	1.2966	1.7885	1.3543	2.922			1062577.0	1217311.0	categorical-1428-both_sexes-1	continuous-30130-both_sexes-irnt	0.0355	0.3068	0.0274	0.0447	0.0128	0.6352	0.027	0.4744
EUR	EUR	-0.003	0.0077	0.0081	0.0019	0.0394	0.1504	1.0127	1.2025	0.0097	0.0324	0.0021	0.0093	1.2966	1.7688	1.354	2.495			1062577.0	1217311.0	categorical-1428-both_sexes-1	continuous-30140-both_sexes-irnt	0.0359	0.1354	0.0275	0.0216	-0.0385	0.1088	0.024	-1.6037
EUR	EUR	-0.0017	0.0363	0.009	0.0023	0.0395	0.1731	1.0126	1.3739	0.0097	0.0632	0.002	0.0197	1.2966	1.7767	1.3544	2.9588			1062577.0	1217311.0	categorical-1428-both_sexes-1	continuous-30150-both_sexes-irnt	0.0357	0.1909	0.0274	0.0323	-0.0205	0.463	0.028	-0.7339
EUR	EUR	0.0002	0.0173	0.0077	0.0018	0.0394	0.1379	1.0126	1.3239	0.0097	0.0365	0.0021	0.0105	1.2966	1.7218	1.3543	2.5087			1062577.0	1217311.0	categorical-1428-both_sexes-1	continuous-30180-both_sexes-irnt	0.0355	0.2147	0.0274	0.0242	0.0026	0.9163	0.0247	0.1051
EUR	EUR	0.0028	-0.01	0.0096	0.002	0.0394	0.1385	1.0126	1.5487	0.0097	0.0908	0.0021	0.0168	1.2966	1.6601	1.3543	2.7132			1062577.0	1217311.0	categorical-1428-both_sexes-1	continuous-30190-both_sexes-irnt	0.0355	0.3203	0.0274	0.053	0.0378	0.161	0.0269	1.4018
EUR	EUR	-0.0004	-0.0192	0.008	0.0019	0.0394	0.1263	1.0126	1.3024	0.0097	0.0369	0.0021	0.0096	1.2966	1.6946	1.3543	2.4013			1062577.0	1217311.0	categorical-1428-both_sexes-1	continuous-30200-both_sexes-irnt	0.0355	0.2158	0.0274	0.0263	-0.0051	0.8474	0.0266	-0.1925
EUR	EUR	-0.001	0.0294	0.0094	0.0023	0.0394	0.1769	1.0126	1.3932	0.0097	0.0674	0.0021	0.021	1.2966	1.7452	1.3543	3.0218			1062577.0	1217311.0	categorical-1428-both_sexes-1	continuous-30210-both_sexes-irnt	0.0355	0.1945	0.0274	0.0334	-0.0118	0.6728	0.028	-0.4223
EUR	EUR	-0.0043	0.0005	0.0088	0.0021	0.0394	0.1596	1.0126	1.4037	0.0097	0.0756	0.0021	0.0163	1.2966	1.8485	1.3543	2.8546			1062577.0	1217311.0	categorical-1428-both_sexes-1	continuous-30240-both_sexes-irnt	0.0355	0.2177	0.0273	0.0408	-0.0547	0.0379	0.0264	-2.0762
EUR	EUR	-0.0047	0.0008	0.0088	0.0021	0.0394	0.1629	1.0126	1.4147	0.0097	0.0735	0.0021	0.016	1.2966	1.9013	1.3543	2.8952			1062577.0	1217311.0	categorical-1428-both_sexes-1	continuous-30250-both_sexes-irnt	0.0355	0.2188	0.0273	0.0388	-0.0588	0.0265	0.0265	-2.2183
EUR	EUR	0.0018	-0.0066	0.0072	0.0018	0.0394	0.1644	1.0126	1.403	0.0097	0.078	0.0021	0.017	1.2966	1.6259	1.3543	2.8376			1062577.0	1217311.0	categorical-1428-both_sexes-1	continuous-30260-both_sexes-irnt	0.0355	0.2193	0.0274	0.0425	0.0224	0.3196	0.0226	0.9952
EUR	EUR	0.0037	0.0117	0.008	0.002	0.0394	0.1657	1.0126	1.4617	0.0097	0.0746	0.0021	0.0158	1.2966	1.7648	1.3543	2.882			1062577.0	1217311.0	categorical-1428-both_sexes-1	continuous-30270-both_sexes-irnt	0.0355	0.2453	0.0273	0.0397	0.0464	0.0527	0.0239	1.9373
EUR	EUR	-0.0035	0.0045	0.0082	0.0018	0.0394	0.1125	1.0126	1.2937	0.0097	0.0542	0.0021	0.011	1.2966	1.6145	1.3543	2.2799			1062577.0	1217311.0	categorical-1428-both_sexes-1	continuous-30280-both_sexes-irnt	0.0355	0.2295	0.0274	0.0423	-0.0523	0.0626	0.0281	-1.8621
EUR	EUR	-0.0048	0.0024	0.0092	0.0021	0.0394	0.1716	1.0126	1.4404	0.0097	0.0837	0.0021	0.0165	1.2966	1.9218	1.3543	3.0039			1062577.0	1217311.0	categorical-1428-both_sexes-1	continuous-30290-both_sexes-irnt	0.0355	0.2198	0.0274	0.0417	-0.0588	0.0251	0.0263	-2.2397
EUR	EUR	-0.0051	0.0025	0.009	0.0021	0.0395	0.1729	1.0125	1.4452	0.0097	0.0828	0.0021	0.0164	1.2966	1.9507	1.3544	3.0209			1062577.0	1217311.0	categorical-1428-both_sexes-1	continuous-30300-both_sexes-irnt	0.0353	0.2203	0.0274	0.041	-0.062	0.0186	0.0264	-2.353
EUR	EUR	0.0067	0.05	0.0063	0.0016	0.0394	0.0625	1.0126	1.069	0.0097	0.0106	0.0021	0.0029	1.2966	1.4709	1.3543	1.5845			1062577.0	1217311.0	categorical-1428-both_sexes-1	continuous-30510-both_sexes-irnt	0.0355	0.1181	0.0274	0.0181	0.1356	6.4528e-06	0.0301	4.511
EUR	EUR	0.0043	0.0267	0.0059	0.0014	0.0394	0.0433	1.0126	1.023	0.0097	0.0102	0.0021	0.0023	1.2966	1.3238	1.3543	1.3848			1062577.0	1217311.0	categorical-1428-both_sexes-1	continuous-30520-both_sexes-irnt	0.0355	0.0598	0.0274	0.0266	0.1047	0.0016	0.0333	3.1474
EUR	EUR	0.0043	0.032	0.0064	0.0016	0.0394	0.07	1.0126	1.0601	0.0097	0.0106	0.0021	0.0031	1.2966	1.5071	1.3543	1.6433			1062577.0	1217311.0	categorical-1428-both_sexes-1	continuous-30530-both_sexes-irnt	0.0355	0.0934	0.0274	0.0164	0.0813	0.0064	0.0298	2.7249
EUR	EUR	0.0109	0.0102	0.0082	0.0021	0.0394	0.2114	1.0126	1.1645	0.0097	0.0238	0.0021	0.0091	1.2966	2.1199	1.3543	2.8357			1062577.0	1217311.0	categorical-1428-both_sexes-1	continuous-3062-both_sexes-irnt	0.0355	0.0896	0.0274	0.0129	0.1195	1.1455e-07	0.0225	5.302
EUR	EUR	0.0081	0.0008	0.0081	0.002	0.0394	0.1917	1.0126	1.1329	0.0097	0.0196	0.0021	0.0076	1.2966	2.0344	1.3543	2.6456			1062577.0	1217311.0	categorical-1428-both_sexes-1	continuous-3063-both_sexes-irnt	0.0355	0.0808	0.0274	0.0119	0.0928	4.6672e-05	0.0228	4.0717
EUR	EUR	0.0049	0.0057	0.0073	0.0017	0.0394	0.1023	1.0126	1.0876	0.0097	0.0145	0.0021	0.005	1.2966	1.6334	1.3543	1.9087			1062577.0	1217311.0	categorical-1428-both_sexes-1	continuous-3064-both_sexes-irnt	0.0355	0.0964	0.0274	0.0159	0.0778	0.0035	0.0267	2.918
EUR	EUR	-0.001	0.0292	0.0073	0.0029	0.0394	0.2909	1.0126	1.3257	0.0097	0.0278	0.0021	0.0169	1.2966	2.0344	1.3543	2.7326			1062577.0	1217311.0	categorical-1428-both_sexes-1	continuous-3143-both_sexes-irnt	0.0355	0.188	0.0274	0.0161	-0.0092	0.7311	0.0268	-0.3436
EUR	EUR	0.0006	-0.0048	0.0073	0.0024	0.0394	0.2631	1.0126	1.2548	0.0097	0.0458	0.0021	0.0274	1.2966	1.7024	1.3543	2.6373			1062577.0	1217311.0	categorical-1428-both_sexes-1	continuous-3144-both_sexes-irnt	0.0355	0.1556	0.0274	0.028	0.0056	0.8091	0.0234	0.2416
EUR	EUR	-0.0009	-0.015	0.0075	0.0024	0.0394	0.2912	1.0126	1.3336	0.0097	0.0476	0.0021	0.0286	1.2966	1.7806	1.3543	2.8277			1062577.0	1217311.0	categorical-1428-both_sexes-1	continuous-3147-both_sexes-irnt	0.0355	0.1826	0.0274	0.026	-0.008	0.7161	0.0221	-0.3637
EUR	EUR	-0.001	-0.014	0.0074	0.0024	0.0394	0.2873	1.0126	1.3066	0.0097	0.0467	0.0021	0.0282	1.2966	1.7491	1.3543	2.7783			1062577.0	1217311.0	categorical-1428-both_sexes-1	continuous-3148-both_sexes-irnt	0.0355	0.1724	0.0274	0.0263	-0.0096	0.6627	0.022	-0.4362
EUR	EUR	-2.1504e-05	-0.0075	0.0064	0.0014	0.0394	0.054	1.0126	1.0394	0.0097	0.0119	0.0021	0.0028	1.2966	1.4034	1.3543	1.4946			1062577.0	1217311.0	categorical-1428-both_sexes-1	continuous-399-both_sexes-irnt	0.0355	0.0797	0.0274	0.024	-0.0005	0.9879	0.0307	-0.0152
EUR	EUR	0.0008	-0.0109	0.007	0.0016	0.0394	0.0805	1.0126	1.1051	0.0097	0.0124	0.0021	0.0034	1.2966	1.607	1.3543	1.7784			1062577.0	1217311.0	categorical-1428-both_sexes-1	continuous-400-both_sexes-irnt	0.0355	0.135	0.0274	0.016	0.0142	0.6288	0.0293	0.4835
EUR	EUR	-0.0031	-0.0091	0.0069	0.0014	0.0394	0.0802	1.0126	1.1064	0.0097	0.0123	0.0021	0.003	1.2966	1.6221	1.3543	1.7882			1062577.0	1217311.0	categorical-1428-both_sexes-1	continuous-404-both_sexes-irnt	0.0355	0.135	0.0274	0.0156	-0.0556	0.0249	0.0248	-2.2436
EUR	EUR	-0.0061	-0.0069	0.0077	0.0018	0.0394	0.1275	1.0126	1.2136	0.0097	0.0205	0.0021	0.0057	1.2966	1.8364	1.3543	2.2821			1062577.0	1217311.0	categorical-1428-both_sexes-1	continuous-4079-both_sexes-irnt	0.0355	0.1666	0.0274	0.016	-0.0854	0.0006	0.0249	-3.433
EUR	EUR	-0.0122	-0.0244	0.0076	0.0019	0.0394	0.1349	1.0126	1.2273	0.0097	0.0202	0.0021	0.0057	1.2966	1.8728	1.3543	2.3555			1062577.0	1217311.0	categorical-1428-both_sexes-1	continuous-4080-both_sexes-irnt	0.0355	0.1677	0.0274	0.0149	-0.1669	1.4568e-11	0.0247	-6.7521
EUR	EUR	-0.0029	0.0083	0.007	0.0028	0.0394	0.2706	1.0126	1.1234	0.0097	0.0302	0.0021	0.0337	1.2966	1.4387	1.3543	1.8847			1062577.0	1217311.0	categorical-1428-both_sexes-1	continuous-4101-both_sexes-irnt	0.0355	0.1395	0.0274	0.0341	-0.0283	0.2982	0.0272	-1.0404
EUR	EUR	-0.0026	0.0012	0.0071	0.0028	0.0394	0.2859	1.0126	1.1486	0.0097	0.0281	0.0021	0.03	1.2966	1.4709	1.3543	1.9457			1062577.0	1217311.0	categorical-1428-both_sexes-1	continuous-4104-both_sexes-irnt	0.0355	0.1571	0.0274	0.0297	-0.0244	0.3577	0.0266	-0.9198
EUR	EUR	-0.0027	0.002	0.0071	0.0029	0.0394	0.2881	1.0126	1.1477	0.0097	0.0283	0.0021	0.0302	1.2966	1.4709	1.3543	1.951			1062577.0	1217311.0	categorical-1428-both_sexes-1	continuous-4105-both_sexes-irnt	0.0355	0.1553	0.0274	0.0298	-0.0256	0.3367	0.0267	-0.9608
EUR	EUR	-0.0026	0.0012	0.0071	0.0028	0.0394	0.2859	1.0126	1.1486	0.0097	0.0281	0.0021	0.03	1.2966	1.4709	1.3543	1.9457			1062577.0	1217311.0	categorical-1428-both_sexes-1	continuous-4106-both_sexes-irnt	0.0355	0.1571	0.0274	0.0297	-0.0245	0.3573	0.0266	-0.9205
EUR	EUR	0.0007	0.0105	0.0063	0.0029	0.0394	0.2877	1.0126	1.1623	0.0097	0.0154	0.0021	0.0162	1.2966	1.6145	1.3543	1.9215			1062577.0	1217311.0	categorical-1428-both_sexes-1	continuous-4119-both_sexes-irnt	0.0355	0.1762	0.0274	0.0167	0.007	0.7989	0.0274	0.2548
EUR	EUR	-0.0028	0.0026	0.007	0.0028	0.0394	0.2918	1.0126	1.1552	0.0097	0.0294	0.0021	0.0315	1.2966	1.4781	1.3543	1.9798			1062577.0	1217311.0	categorical-1428-both_sexes-1	continuous-4123-both_sexes-irnt	0.0355	0.1584	0.0274	0.03	-0.0257	0.3147	0.0256	-1.0053
EUR	EUR	0.001	-0.0104	0.0054	0.0014	0.0394	0.0386	1.0126	1.0187	0.0097	0.0083	0.0021	0.0025	1.2966	1.207	1.3543	1.2332			1062577.0	1217311.0	categorical-1428-both_sexes-1	continuous-41235-both_sexes	0.0355	0.0801	0.0274	0.0358	0.0248	0.5042	0.0372	0.6679
EUR	EUR	-0.0028	0.0028	0.0068	0.0028	0.0394	0.2881	1.0126	1.1334	0.0097	0.0291	0.0021	0.0312	1.2966	1.453	1.3543	1.9484			1062577.0	1217311.0	categorical-1428-both_sexes-1	continuous-4124-both_sexes-irnt	0.0355	0.1407	0.0274	0.0306	-0.0263	0.3062	0.0257	-1.0233
EUR	EUR	-0.0028	0.0026	0.007	0.0028	0.0394	0.2918	1.0126	1.1552	0.0097	0.0294	0.0021	0.0315	1.2966	1.4781	1.3543	1.9798			1062577.0	1217311.0	categorical-1428-both_sexes-1	continuous-4125-both_sexes-irnt	0.0355	0.1584	0.0274	0.03	-0.0257	0.3147	0.0256	-1.0053
EUR	EUR	-0.0005	0.0176	0.0064	0.0023	0.0394	0.1218	1.0126	1.0654	0.0097	0.0163	0.0021	0.013	1.2966	1.2664	1.3543	1.407			1062577.0	1217311.0	categorical-1428-both_sexes-1	continuous-4194-both_sexes-irnt	0.0355	0.1606	0.0274	0.0401	-0.0073	0.823	0.0327	-0.2237
EUR	EUR	0.0006	0.0056	0.0056	0.002	0.0394	0.0464	1.0126	1.0341	0.0097	0.0081	0.0021	0.005	1.2966	1.1459	1.3543	1.1652			1062577.0	1217311.0	categorical-1428-both_sexes-1	continuous-4195-both_sexes-irnt	0.0355	0.2067	0.0274	0.0491	0.0147	0.7501	0.046	0.3186
EUR	EUR	-0.0025	-0.0001	0.0056	0.0019	0.0394	0.0214	1.0126	1.037	0.0097	0.0073	0.0021	0.0036	1.2966	1.0926	1.3543	1.0955			1062577.0	1217311.0	categorical-1428-both_sexes-1	continuous-4241-both_sexes-irnt	0.0355	0.3874	0.0274	0.0767	-0.0856	0.2027	0.0672	-1.2739
EUR	EUR	0.0083	0.0252	0.0075	0.0018	0.0394	0.1195	1.0126	1.1217	0.0097	0.0171	0.0021	0.0045	1.2966	1.8324	1.3543	2.1466			1062577.0	1217311.0	categorical-1428-both_sexes-1	continuous-46-both_sexes-irnt	0.0355	0.1061	0.0274	0.0149	0.1205	3.7239e-06	0.0261	4.6262
EUR	EUR	0.0074	0.0245	0.0071	0.0018	0.0394	0.1188	1.0126	1.1293	0.0097	0.0166	0.0021	0.0046	1.2966	1.8284	1.3543	2.1441			1062577.0	1217311.0	categorical-1428-both_sexes-1	continuous-47-both_sexes-irnt	0.0355	0.113	0.0274	0.0145	0.1074	2.5924e-05	0.0255	4.2066
EUR	EUR	-0.0061	0.0227	0.0079	0.0022	0.0394	0.2087	1.0126	1.1149	0.0097	0.0206	0.0021	0.0066	1.2966	2.2737	1.3543	2.8545			1062577.0	1217311.0	categorical-1428-both_sexes-1	continuous-48-both_sexes-irnt	0.0355	0.0619	0.0274	0.0111	-0.0672	0.0064	0.0247	-2.727
EUR	EUR	0.0023	0.0007	0.0048	0.0017	0.0394	0.0331	1.0126	1.0238	0.0097	0.0075	0.0021	0.0042	1.2966	1.1144	1.3543	1.1152			1062577.0	1217311.0	categorical-1428-both_sexes-1	continuous-4836-both_sexes	0.0355	0.2064	0.0274	0.0648	0.0631	0.1881	0.0479	1.3162
EUR	EUR	-0.005	0.0288	0.0078	0.0023	0.0394	0.2173	1.0126	1.3373	0.0097	0.0258	0.0021	0.0081	1.2966	2.4421	1.3543	3.1652			1062577.0	1217311.0	categorical-1428-both_sexes-1	continuous-49-both_sexes-irnt	0.0355	0.1558	0.0274	0.0119	-0.0536	0.0321	0.025	-2.1434
EUR	EUR	0.0181	0.0527	0.0125	0.003	0.0395	0.5245	1.0126	1.9723	0.0097	0.0902	0.0021	0.0269	1.2966	3.315	1.3543	6.5727			1062577.0	1217311.0	categorical-1428-both_sexes-1	continuous-50-both_sexes-irnt	0.0355	0.1745	0.0273	0.0162	0.1259	1.1612e-10	0.0195	6.4443
EUR	EUR	-0.0054	-0.007	0.0069	0.0033	0.0394	0.314	1.0126	1.191	0.0097	0.0428	0.0021	0.0327	1.2966	1.4281	1.3543	1.7409			1062577.0	1217311.0	categorical-1428-both_sexes-1	continuous-5096-both_sexes-irnt	0.0355	0.2578	0.0274	0.0577	-0.0482	0.1014	0.0294	-1.6379
EUR	EUR	-0.0042	-0.0065	0.0065	0.0034	0.0394	0.3311	1.0126	1.1743	0.0097	0.0342	0.0021	0.0313	1.2966	1.4069	1.3543	1.6758			1062577.0	1217311.0	categorical-1428-both_sexes-1	continuous-5097-both_sexes-irnt	0.0355	0.2578	0.0274	0.0506	-0.0369	0.2096	0.0294	-1.2546
EUR	EUR	-0.0041	-0.0109	0.0068	0.0033	0.0395	0.3198	1.0125	1.2031	0.0096	0.0438	0.002	0.0328	1.2966	1.4494	1.3544	1.7632			1062577.0	1217311.0	categorical-1428-both_sexes-1	continuous-5099-both_sexes-irnt	0.0354	0.2661	0.0272	0.0574	-0.0368	0.2019	0.0289	-1.2761
EUR	EUR	0.0104	0.0274	0.0089	0.0021	0.0394	0.2492	1.0126	1.4724	0.0097	0.0485	0.0021	0.015	1.2966	2.3006	1.3543	3.6718			1062577.0	1217311.0	categorical-1428-both_sexes-1	continuous-51-both_sexes-irnt	0.0355	0.1768	0.0274	0.0181	0.1052	3.9457e-07	0.0207	5.0716
EUR	EUR	-0.0067	-0.0078	0.0069	0.0033	0.0394	0.3007	1.0126	1.2083	0.0097	0.0432	0.0021	0.0314	1.2966	1.4281	1.3543	1.7291			1062577.0	1217311.0	categorical-1428-both_sexes-1	continuous-5132-both_sexes-irnt	0.0355	0.2856	0.0274	0.0592	-0.0618	0.0402	0.0301	-2.0515
EUR	EUR	-0.0071	-0.0039	0.0067	0.0035	0.0394	0.3219	1.0126	1.18	0.0097	0.0341	0.0021	0.0305	1.2966	1.3894	1.3543	1.6656			1062577.0	1217311.0	categorical-1428-both_sexes-1	continuous-5134-both_sexes-irnt	0.0355	0.2705	0.0274	0.0513	-0.0633	0.0388	0.0306	-2.0668
EUR	EUR	-0.0066	-0.0097	0.0069	0.0033	0.0394	0.293	1.0126	1.1941	0.0097	0.0416	0.0021	0.0305	1.2966	1.4034	1.3543	1.7007			1062577.0	1217311.0	categorical-1428-both_sexes-1	continuous-5135-both_sexes-irnt	0.0355	0.277	0.0274	0.0594	-0.0618	0.041	0.0302	-2.0435
EUR	EUR	-0.0045	-0.0269	0.0062	0.0013	0.0394	0.0282	1.0126	1.027	0.0097	0.0087	0.0021	0.002	1.2966	1.2201	1.3543	1.2619			1062577.0	1217311.0	categorical-1428-both_sexes-1	continuous-699-both_sexes-irnt	0.0355	0.1032	0.0274	0.0332	-0.1344	0.0006	0.039	-3.4498
EUR	EUR	0.0012	-0.0054	0.006	0.0011	0.0394	0.0116	1.0126	1.0371	0.0097	0.0071	0.0021	0.0015	1.2966	1.127	1.3543	1.135			1062577.0	1217311.0	categorical-1428-both_sexes-1	continuous-709-both_sexes	0.0355	0.275	0.0274	0.0523	0.0545	0.3111	0.0538	1.0129
EUR	EUR	0.005	0.0167	0.0062	0.0012	0.0394	0.03	1.0126	1.0583	0.0097	0.008	0.0021	0.0018	1.2966	1.2697	1.3543	1.3061			1062577.0	1217311.0	categorical-1428-both_sexes-1	continuous-728-both_sexes	0.0355	0.1906	0.0274	0.026	0.145	4.3346e-05	0.0355	4.0889
EUR	EUR	0.0109	0.0633	0.0062	0.0016	0.0394	0.0836	1.0126	1.1621	0.0097	0.0127	0.0021	0.004	1.2966	1.6259	1.3543	1.7792			1062577.0	1217311.0	categorical-1428-both_sexes-1	continuous-738-both_sexes	0.0355	0.208	0.0274	0.0163	0.1906	3.2968e-12	0.0274	6.9645
EUR	EUR	-0.0009	-0.015	0.0075	0.0024	0.0394	0.2912	1.0126	1.3337	0.0097	0.0476	0.0021	0.0286	1.2966	1.7806	1.3543	2.8277			1062577.0	1217311.0	categorical-1428-both_sexes-1	continuous-78-both_sexes-irnt	0.0355	0.1826	0.0274	0.026	-0.008	0.7159	0.0221	-0.3639
EUR	EUR	0.0007	-0.0041	0.0061	0.0013	0.0394	0.04	1.0126	1.0392	0.0097	0.0085	0.0021	0.0021	1.2966	1.3135	1.3543	1.3708			1062577.0	1217311.0	categorical-1428-both_sexes-1	continuous-864-both_sexes	0.0355	0.1057	0.0274	0.0229	0.0169	0.5984	0.032	0.5267
EUR	EUR	0.0069	-0.0075	0.0065	0.0014	0.0394	0.0804	1.0126	1.0619	0.0097	0.0108	0.0021	0.003	1.2966	1.5771	1.3543	1.739			1062577.0	1217311.0	categorical-1428-both_sexes-1	continuous-924-both_sexes	0.0355	0.0837	0.0274	0.0146	0.1226	3.1611e-06	0.0263	4.6601
EUR	EUR	0.0035	0.011	0.0058	0.0012	0.0394	0.0338	1.0126	1.062	0.0097	0.0085	0.0021	0.0021	1.2966	1.2966	1.3543	1.3504			1062577.0	1217311.0	categorical-1428-both_sexes-1	continuous-943-both_sexes	0.0355	0.1768	0.0274	0.0243	0.0964	0.0047	0.0341	2.8265
EUR	EUR	0.0017	0.008	0.0075	0.0021	0.0394	0.1373	1.0126	1.443	0.0097	0.0565	0.0021	0.0112	1.2966	1.7413	1.3543	2.5138			1062577.0	1217311.0	categorical-1428-both_sexes-1	continuous-AG-both_sexes-irnt	0.0355	0.2927	0.0274	0.0373	0.0236	0.4086	0.0286	0.8263
EUR	EUR	-0.01	-0.0219	0.0083	0.002	0.0394	0.1786	1.0126	1.312	0.0097	0.0276	0.0021	0.0078	1.2966	2.1026	1.3543	2.8151			1062577.0	1217311.0	categorical-1428-both_sexes-1	continuous-DBP-both_sexes-auto_medadj_irnt	0.0355	0.1719	0.0274	0.0152	-0.1189	5.6259e-07	0.0238	-5.0036
EUR	EUR	-0.01	-0.0213	0.0082	0.002	0.0394	0.1764	1.0126	1.3091	0.0097	0.0275	0.0021	0.0077	1.2966	2.0855	1.3543	2.793			1062577.0	1217311.0	categorical-1428-both_sexes-1	continuous-DBP-both_sexes-auto_medadj_raw	0.0355	0.1724	0.0274	0.0153	-0.1193	5.915e-07	0.0239	-4.994
EUR	EUR	-0.0057	-0.0068	0.0078	0.0018	0.0394	0.1285	1.0126	1.2376	0.0097	0.0214	0.0021	0.0057	1.2966	1.9013	1.3543	2.3794			1062577.0	1217311.0	categorical-1428-both_sexes-1	continuous-DBP-both_sexes-combined_irnt	0.0355	0.1722	0.0274	0.0155	-0.0806	0.0009	0.0244	-3.3094
EUR	EUR	-0.0097	-0.0218	0.0083	0.002	0.0394	0.179	1.0126	1.3297	0.0097	0.0288	0.0021	0.0077	1.2966	2.1633	1.3543	2.9252			1062577.0	1217311.0	categorical-1428-both_sexes-1	continuous-DBP-both_sexes-combined_medadj_irnt	0.0355	0.1712	0.0274	0.0149	-0.1153	7.2816e-07	0.0233	-4.9537
EUR	EUR	-0.0097	-0.021	0.0083	0.002	0.0394	0.1771	1.0126	1.3255	0.0097	0.0286	0.0021	0.0077	1.2966	2.1502	1.3543	2.9029			1062577.0	1217311.0	categorical-1428-both_sexes-1	continuous-DBP-both_sexes-combined_medadj_raw	0.0355	0.171	0.0274	0.015	-0.1157	7.6364e-07	0.0234	-4.9444
EUR	EUR	-0.0057	-0.0062	0.0078	0.0018	0.0394	0.127	1.0126	1.234	0.0097	0.0213	0.0021	0.0056	1.2966	1.8891	1.3543	2.361			1062577.0	1217311.0	categorical-1428-both_sexes-1	continuous-DBP-both_sexes-combined_raw	0.0355	0.1719	0.0274	0.0156	-0.0803	0.001	0.0245	-3.2831
EUR	EUR	-0.0075	0.0252	0.0117	0.0023	0.0395	0.1424	1.0121	1.4106	0.0097	0.1012	0.0021	0.0199	1.2966	1.6601	1.3541	2.6361			1062577.0	1217311.0	categorical-1428-both_sexes-1	continuous-LDLC-both_sexes-medadj_irnt	0.0343	0.251	0.0273	0.0618	-0.0999	0.0002	0.0266	-3.7535
EUR	EUR	-0.0072	0.0222	0.013	0.0023	0.0395	0.1367	1.0123	1.4144	0.0097	0.1173	0.0021	0.0204	1.2966	1.6448	1.3541	2.5953			1062577.0	1217311.0	categorical-1428-both_sexes-1	continuous-LDLC-both_sexes-medadj_raw	0.0347	0.2598	0.0274	0.0735	-0.0982	0.0004	0.0276	-3.5553
EUR	EUR	-0.0096	-0.0164	0.0076	0.0018	0.0394	0.1255	1.0126	1.2134	0.0097	0.019	0.0021	0.0057	1.2966	1.8204	1.3543	2.2723			1062577.0	1217311.0	categorical-1428-both_sexes-1	continuous-MAP-both_sexes-auto_irnt	0.0355	0.1677	0.0274	0.0149	-0.1359	6.0423e-08	0.0251	-5.4175
EUR	EUR	-0.0131	-0.0298	0.0082	0.0021	0.0394	0.1804	1.0126	1.3156	0.0097	0.0271	0.0021	0.008	1.2966	2.1026	1.3543	2.8367			1062577.0	1217311.0	categorical-1428-both_sexes-1	continuous-MAP-both_sexes-auto_medadj_irnt	0.0355	0.1718	0.0274	0.0147	-0.1553	6.8031e-11	0.0238	-6.5249
EUR	EUR	-0.0131	-0.0286	0.0082	0.0021	0.0394	0.177	1.0126	1.3114	0.0097	0.0269	0.0021	0.0079	1.2966	2.0769	1.3543	2.8034			1062577.0	1217311.0	categorical-1428-both_sexes-1	continuous-MAP-both_sexes-auto_medadj_raw	0.0355	0.1727	0.0274	0.0149	-0.1564	6.3587e-11	0.0239	-6.5351
EUR	EUR	-0.0094	-0.0151	0.0076	0.0018	0.0394	0.122	1.0126	1.207	0.0097	0.0186	0.0021	0.0056	1.2966	1.8005	1.3543	2.2354			1062577.0	1217311.0	categorical-1428-both_sexes-1	continuous-MAP-both_sexes-auto_raw	0.0355	0.1675	0.0274	0.0151	-0.1359	8.1076e-08	0.0253	-5.3647
EUR	EUR	-0.0093	-0.0163	0.0077	0.0018	0.0394	0.1255	1.0126	1.2216	0.0097	0.02	0.0021	0.0056	1.2966	1.8687	1.3543	2.3436			1062577.0	1217311.0	categorical-1428-both_sexes-1	continuous-MAP-both_sexes-combined_irnt	0.0355	0.1649	0.0274	0.0148	-0.1316	9.7197e-08	0.0247	-5.3319
EUR	EUR	-0.013	-0.03	0.0084	0.0021	0.0394	0.1862	1.0126	1.3649	0.0097	0.0293	0.0021	0.0082	1.2966	2.2203	1.3543	3.0253			1062577.0	1217311.0	categorical-1428-both_sexes-1	continuous-MAP-both_sexes-combined_medadj_irnt	0.0355	0.1802	0.0274	0.0144	-0.1517	8.6483e-11	0.0234	-6.4889
EUR	EUR	-0.013	-0.0288	0.0084	0.0021	0.0394	0.1827	1.0126	1.3592	0.0097	0.029	0.0021	0.0081	1.2966	2.1939	1.3543	2.9887			1062577.0	1217311.0	categorical-1428-both_sexes-1	continuous-MAP-both_sexes-combined_medadj_raw	0.0355	0.1806	0.0274	0.0146	-0.153	7.7098e-11	0.0235	-6.5062
EUR	EUR	-0.0091	-0.015	0.0077	0.0018	0.0394	0.1223	1.0126	1.2157	0.0097	0.0196	0.0021	0.0055	1.2966	1.8485	1.3543	2.3079			1062577.0	1217311.0	categorical-1428-both_sexes-1	continuous-MAP-both_sexes-combined_raw	0.0355	0.1649	0.0274	0.015	-0.1316	1.2404e-07	0.0249	-5.2874
EUR	EUR	-0.0126	-0.0025	0.0058	0.0042	0.0394	0.1822	1.0126	1.0169	0.0097	0.0065	0.0021	0.0164	1.2966	1.1364	1.3543	1.1503			1062577.0	1217311.0	categorical-1428-both_sexes-1	continuous-MAP-both_sexes-manual_medadj_raw	0.0355	0.1124	0.0274	0.043	-0.1482	0.0022	0.0483	-3.0682
EUR	EUR	-0.0088	8.3404e-05	0.0057	0.0039	0.0394	0.127	1.0126	1.0158	0.0097	0.0068	0.0021	0.0152	1.2966	1.0988	1.3543	1.1096			1062577.0	1217311.0	categorical-1428-both_sexes-1	continuous-MAP-both_sexes-manual_raw	0.0355	0.1444	0.0274	0.0621	-0.1239	0.0222	0.0542	-2.2867
EUR	EUR	-0.0015	0.0059	0.0062	0.0015	0.0394	0.0784	1.0126	1.0631	0.0097	0.0108	0.0021	0.0029	1.2966	1.5733	1.3543	1.7198			1062577.0	1217311.0	categorical-1428-both_sexes-1	continuous-MCP-both_sexes-irnt	0.0355	0.0877	0.0274	0.0151	-0.0268	0.3161	0.0267	-1.0025
EUR	EUR	-0.0036	-0.0181	0.0077	0.0021	0.0394	0.1375	1.0126	1.466	0.0097	0.0636	0.0021	0.0112	1.2966	1.753	1.3543	2.5477			1062577.0	1217311.0	categorical-1428-both_sexes-1	continuous-NAP-both_sexes-irnt	0.0355	0.3011	0.0274	0.0411	-0.0486	0.0949	0.0291	-1.6703
EUR	EUR	-0.0123	-0.0261	0.0075	0.002	0.0394	0.1529	1.0126	1.2321	0.0097	0.0256	0.0021	0.0069	1.2966	1.8606	1.3543	2.474			1062577.0	1217311.0	categorical-1428-both_sexes-1	continuous-PP-both_sexes-auto_irnt	0.0355	0.1575	0.0274	0.0174	-0.1582	3.2975e-11	0.0238	-6.6326
EUR	EUR	-0.0142	-0.031	0.0076	0.002	0.0394	0.1683	1.0126	1.2565	0.0097	0.027	0.0021	0.0072	1.2966	1.9383	1.3543	2.6156			1062577.0	1217311.0	categorical-1428-both_sexes-1	continuous-PP-both_sexes-auto_medadj_irnt	0.0355	0.1587	0.0274	0.0167	-0.1742	6.8318e-14	0.0233	-7.4911
EUR	EUR	-0.012	-0.027	0.0074	0.0019	0.0394	0.1486	1.0126	1.2254	0.0097	0.0255	0.0021	0.0068	1.2966	1.8284	1.3543	2.4331			1062577.0	1217311.0	categorical-1428-both_sexes-1	continuous-PP-both_sexes-auto_raw	0.0355	0.1573	0.0274	0.0178	-0.1568	5.2839e-11	0.0239	-6.5627
EUR	EUR	-0.0122	-0.0268	0.0078	0.0019	0.0395	0.1516	1.0125	1.2509	0.0096	0.0271	0.0021	0.0069	1.2966	1.8972	1.3546	2.5552			1062577.0	1217311.0	categorical-1428-both_sexes-1	continuous-PP-both_sexes-combined_irnt	0.0354	0.1613	0.0272	0.0174	-0.1574	3.9597e-11	0.0238	-6.6056
EUR	EUR	-0.0142	-0.0323	0.0078	0.002	0.0394	0.1718	1.0126	1.3054	0.0097	0.0291	0.0021	0.0074	1.2966	2.0302	1.3543	2.773			1062577.0	1217311.0	categorical-1428-both_sexes-1	continuous-PP-both_sexes-combined_medadj_irnt	0.0355	0.1723	0.0274	0.0164	-0.1728	7.1789e-14	0.0231	-7.4846
EUR	EUR	-0.014	-0.0321	0.0077	0.002	0.0394	0.1661	1.0126	1.2963	0.0097	0.0288	0.0021	0.0072	1.2966	1.984	1.3543	2.7182			1062577.0	1217311.0	categorical-1428-both_sexes-1	continuous-PP-both_sexes-combined_medadj_raw	0.0355	0.1724	0.0274	0.0168	-0.1726	1.0647e-13	0.0232	-7.4326
EUR	EUR	-0.012	-0.0271	0.0075	0.0019	0.0394	0.148	1.0126	1.243	0.0097	0.0266	0.0021	0.0067	1.2966	1.8647	1.3543	2.5166			1062577.0	1217311.0	categorical-1428-both_sexes-1	continuous-PP-both_sexes-combined_raw	0.0355	0.1602	0.0274	0.0175	-0.1569	4.0574e-11	0.0238	-6.602
EUR	EUR	-0.0162	-0.0029	0.0055	0.0041	0.0394	0.1341	1.0126	1.0304	0.0097	0.0076	0.0021	0.0168	1.2966	1.1207	1.3543	1.1284			1062577.0	1217311.0	categorical-1428-both_sexes-1	continuous-PP-both_sexes-manual_raw	0.0355	0.2368	0.0274	0.0592	-0.2228	0.0001	0.0575	-3.8719
EUR	EUR	-0.0151	-0.0349	0.008	0.0021	0.0394	0.1809	1.0126	1.3123	0.0097	0.0269	0.0021	0.0076	1.2966	2.094	1.3543	2.8211			1062577.0	1217311.0	categorical-1428-both_sexes-1	continuous-SBP-both_sexes-auto_medadj_irnt	0.0355	0.1715	0.0274	0.0147	-0.1793	2.6703e-14	0.0236	-7.6134
EUR	EUR	-0.015	-0.0335	0.008	0.0021	0.0394	0.1744	1.0126	1.3042	0.0097	0.0264	0.0021	0.0074	1.2966	2.0556	1.3543	2.7591			1062577.0	1217311.0	categorical-1428-both_sexes-1	continuous-SBP-both_sexes-auto_medadj_raw	0.0355	0.1729	0.0274	0.015	-0.1814	2.1253e-14	0.0237	-7.6428
EUR	EUR	-0.0119	-0.0245	0.0077	0.0019	0.0394	0.1356	1.0126	1.2423	0.0097	0.0213	0.0021	0.0057	1.2966	1.93	1.3543	2.4429			1062577.0	1217311.0	categorical-1428-both_sexes-1	continuous-SBP-both_sexes-combined_irnt	0.0355	0.1679	0.0274	0.0148	-0.1633	2.3897e-11	0.0245	-6.68
EUR	EUR	-0.0151	-0.0355	0.0082	0.0021	0.0394	0.1867	1.0126	1.3621	0.0097	0.0291	0.0021	0.0078	1.2966	2.2159	1.3543	3.0088			1062577.0	1217311.0	categorical-1428-both_sexes-1	continuous-SBP-both_sexes-combined_medadj_irnt	0.0355	0.1803	0.0274	0.0145	-0.176	3.8233e-14	0.0233	-7.5669
EUR	EUR	-0.015	-0.0339	0.0082	0.0021	0.0394	0.18	1.0126	1.352	0.0097	0.0285	0.0021	0.0076	1.2966	2.1764	1.3543	2.9397			1062577.0	1217311.0	categorical-1428-both_sexes-1	continuous-SBP-both_sexes-combined_medadj_raw	0.0355	0.1815	0.0274	0.0147	-0.1786	2.6096e-14	0.0234	-7.6163
EUR	EUR	-0.0118	-0.0228	0.0076	0.0019	0.0394	0.1298	1.0126	1.2321	0.0097	0.0206	0.0021	0.0055	1.2966	1.8891	1.3543	2.3798			1062577.0	1217311.0	categorical-1428-both_sexes-1	continuous-SBP-both_sexes-combined_raw	0.0355	0.1682	0.0274	0.0149	-0.1643	3.1706e-11	0.0247	-6.6384
EUR	EUR	-0.0165	-0.0035	0.0056	0.0042	0.0394	0.1767	1.0126	1.0193	0.0097	0.0068	0.0021	0.0167	1.2966	1.1333	1.3543	1.1484			1062577.0	1217311.0	categorical-1428-both_sexes-1	continuous-SBP-both_sexes-manual_medadj_raw	0.0355	0.1303	0.0274	0.046	-0.1978	7.7543e-05	0.0501	-3.9519
EUR	EUR	0.0071	0.0555	0.0073	0.0017	0.0394	0.1026	1.0126	1.0671	0.0097	0.0126	0.0021	0.0039	1.2966	1.6908	1.3543	1.9451			1062577.0	1217311.0	categorical-1428-both_sexes-1	continuous-Smoking-both_sexes-Ever_Never	0.0355	0.071	0.0274	0.0133	0.1123	1.7747e-05	0.0262	4.2915
EUR	EUR	-0.0024	-0.0088	0.0081	0.0021	0.0394	0.1823	1.0126	1.3367	0.0097	0.0551	0.0021	0.0144	1.2966	1.9218	1.3543	2.9821			1062577.0	1217311.0	categorical-1428-both_sexes-1	continuous-eGFR-both_sexes-irnt	0.0355	0.1699	0.0274	0.0278	-0.0279	0.2524	0.0244	-1.1447
EUR	EUR	-0.0011	-0.0251	0.0083	0.0021	0.0395	0.2156	1.0126	1.4561	0.0097	0.0674	0.0021	0.0169	1.2966	2.1112	1.3543	3.3562			1062577.0	1217311.0	categorical-1428-both_sexes-1	continuous-eGFRcreacys-both_sexes-irnt	0.0355	0.1936	0.0274	0.0286	-0.0122	0.5912	0.0228	-0.537
EUR	EUR	0.0014	-0.0322	0.0077	0.002	0.0395	0.2155	1.0126	1.212	0.0097	0.044	0.0021	0.0215	1.2966	2.0812	1.3543	3.0164			1062577.0	1217311.0	categorical-1428-both_sexes-1	continuous-eGFRcys-both_sexes-irnt	0.0354	0.1051	0.0274	0.0218	0.0154	0.4735	0.0215	0.7168
EUR	EUR	-0.0046	0.0112	0.0068	0.0019	0.0394	0.1565	1.0126	1.1392	0.0097	0.0214	0.0021	0.0055	1.2966	2.0133	1.3543	2.4494			1062577.0	1217311.0	categorical-1428-both_sexes-1	continuous-whr-both_sexes-irnt	0.0355	0.096	0.0274	0.0148	-0.0591	0.0144	0.0241	-2.4481
EUR	EUR	-0.0045	-0.012	0.0063	0.0013	0.0394	0.0398	1.0126	1.0591	0.0097	0.0111	0.0021	0.0024	1.2966	1.2899	1.3543	1.3995			1062577.0	1217311.0	categorical-1428-both_sexes-1	icd10-E11-both_sexes	0.0355	0.148	0.0274	0.0278	-0.1126	0.0005	0.0325	-3.4612
EUR	EUR	-0.0031	0.0065	0.0061	0.0013	0.0394	0.0289	1.0126	1.0126	0.0097	0.0084	0.0021	0.0018	1.2966	1.2267	1.3543	1.2648			1062577.0	1217311.0	categorical-1428-both_sexes-1	icd10-E66-both_sexes	0.0355	0.0474	0.0274	0.0316	-0.0914	0.015	0.0376	-2.4313
EUR	EUR	-0.007	-0.034	0.007	0.0014	0.0394	0.0329	1.0126	1.0273	0.0097	0.0125	0.0021	0.0025	1.2966	1.2398	1.3543	1.3082			1062577.0	1217311.0	categorical-1428-both_sexes-1	icd10-E78-both_sexes	0.0355	0.0887	0.0274	0.0405	-0.1947	1.4584e-07	0.037	-5.2577
EUR	EUR	0.0025	0.0269	0.0053	0.0012	0.0394	0.0189	1.0126	1.0086	0.0097	0.0072	0.0021	0.0015	1.2966	1.1491	1.3543	1.1729			1062577.0	1217311.0	categorical-1428-both_sexes-1	icd10-F17-both_sexes	0.0355	0.0497	0.0274	0.0417	0.0903	0.0322	0.0422	2.1419
EUR	EUR	-0.0009	-0.0011	0.0057	0.0011	0.0394	0.016	1.0126	0.9938	0.0097	0.0068	0.0021	0.0014	1.2966	1.1175	1.3543	1.1278		Ratio < 0, possibly indicating GC correction	1062577.0	1217311.0	categorical-1428-both_sexes-1	icd10-F32-both_sexes	0.0355		0.0274		-0.0376	0.4075	0.0453	-0.8283
EUR	EUR	-0.0003	0.0032	0.0053	0.0011	0.0394	0.0102	1.0126	1.0009	0.0097	0.0071	0.0021	0.0013	1.2966	1.0772	1.3543	1.0882			1062577.0	1217311.0	categorical-1428-both_sexes-1	icd10-G47-both_sexes	0.0355	0.0097	0.0274	0.0804	-0.0151	0.7789	0.0537	-0.2808
EUR	EUR	-0.0053	-0.0209	0.0052	0.0012	0.0394	0.0258	1.0126	1.0247	0.0097	0.008	0.0021	0.0019	1.2966	1.2038	1.3543	1.2418			1062577.0	1217311.0	categorical-1428-both_sexes-1	icd10-I20-both_sexes	0.0355	0.102	0.0274	0.033	-0.1663	4.1475e-06	0.0361	-4.6038
EUR	EUR	-0.0055	-0.0267	0.0056	0.0013	0.0394	0.0357	1.0126	1.0192	0.0097	0.0102	0.0021	0.0026	1.2966	1.2398	1.3543	1.3243			1062577.0	1217311.0	categorical-1428-both_sexes-1	icd10-I25-both_sexes	0.0355	0.0591	0.0273	0.0315	-0.1466	1.7385e-05	0.0341	-4.2961
EUR	EUR	-0.0012	0.0051	0.0054	0.0012	0.0394	0.0219	1.0126	1.0334	0.0097	0.0146	0.0021	0.0022	1.2966	1.1651	1.3543	1.227			1062577.0	1217311.0	categorical-1428-both_sexes-1	icd10-I83-both_sexes	0.0355	0.147	0.0274	0.0644	-0.0394	0.329	0.0404	-0.9762
EUR	EUR	-0.0009	0.0031	0.0056	0.0011	0.0394	0.0091	1.0126	1.0076	0.0097	0.0086	0.0021	0.0017	1.2966	1.0557	1.3543	1.0856			1062577.0	1217311.0	categorical-1428-both_sexes-1	icd10-J33-both_sexes	0.0355	0.0885	0.0274	0.101	-0.0462	0.4443	0.0604	-0.7649
EUR	EUR	3.0611e-05	0.0183	0.0062	0.0012	0.0394	0.018	1.0126	1.0116	0.0097	0.009	0.0021	0.002	1.2966	1.1428	1.3543	1.1676			1062577.0	1217311.0	categorical-1428-both_sexes-1	icd10-J44-both_sexes	0.0355	0.0691	0.0274	0.0537	0.0011	0.9805	0.0471	0.0244
EUR	EUR	-0.0016	0.0015	0.0063	0.0012	0.0394	0.0333	1.0126	1.0265	0.0097	0.0119	0.0021	0.0029	1.2966	1.2168	1.3543	1.316			1062577.0	1217311.0	categorical-1428-both_sexes-1	icd10-J45-both_sexes	0.0355	0.0838	0.0274	0.0378	-0.0451	0.1898	0.0344	-1.3113
EUR	EUR	-0.0012	-0.01	0.0057	0.0011	0.0394	0.018	1.0126	1.0166	0.0097	0.0078	0.0021	0.0015	1.2966	1.1587	1.3543	1.1702			1062577.0	1217311.0	categorical-1428-both_sexes-1	icd10-K21-both_sexes	0.0355	0.0978	0.0274	0.046	-0.0467	0.2748	0.0427	-1.092
EUR	EUR	0.0002	-0.0068	0.0056	0.0011	0.0394	0.0099	1.0126	1.0175	0.0097	0.0079	0.0021	0.0013	1.2966	1.0895	1.3543	1.1033			1062577.0	1217311.0	categorical-1428-both_sexes-1	icd10-K22-both_sexes	0.0355	0.1697	0.0274	0.0764	0.0115	0.8357	0.0555	0.2074
EUR	EUR	-0.0019	-0.0047	0.0058	0.0011	0.0394	0.0161	1.0126	1.0127	0.0097	0.0072	0.0021	0.0015	1.2966	1.1396	1.3543	1.1514			1062577.0	1217311.0	categorical-1428-both_sexes-1	icd10-K29-both_sexes	0.0355	0.0837	0.0274	0.0478	-0.0762	0.0947	0.0456	-1.6711
EUR	EUR	0.0004	-0.0013	0.0055	0.0012	0.0394	0.0222	1.0126	1.0081	0.0096	0.0086	0.0021	0.0025	1.2966	1.1396	1.3543	1.1959			1062577.0	1217311.0	categorical-1428-both_sexes-1	icd10-K40-both_sexes	0.0356	0.0412	0.0271	0.0438	0.013	0.7398	0.0393	0.3321
EUR	EUR	-0.0011	-0.0104	0.0053	0.0011	0.0394	0.0255	1.0126	1.0258	0.0097	0.0083	0.0021	0.0016	1.2966	1.2103	1.3543	1.2424			1062577.0	1217311.0	categorical-1428-both_sexes-1	icd10-K44-both_sexes	0.0355	0.1063	0.0274	0.0341	-0.0335	0.3313	0.0345	-0.9715
EUR	EUR	-0.0002	0.0052	0.005	0.001	0.0394	0.0086	1.0126	1.0022	0.0097	0.0064	0.0021	0.0013	1.2966	1.0679	1.3543	1.0756			1062577.0	1217311.0	categorical-1428-both_sexes-1	icd10-K52-both_sexes	0.0355	0.0287	0.0274	0.0841	-0.01	0.852	0.0537	-0.1866
EUR	EUR	0.001	0.0087	0.0057	0.0013	0.0394	0.0372	1.0126	1.0163	0.0097	0.0116	0.0021	0.0023	1.2966	1.2464	1.3543	1.3374			1062577.0	1217311.0	categorical-1428-both_sexes-1	icd10-K57-both_sexes	0.0355	0.0482	0.0274	0.0345	0.0259	0.429	0.0327	0.7909
EUR	EUR	-0.0029	-0.0011	0.0054	0.0011	0.0394	0.0172	1.0129	1.0211	0.0097	0.0097	0.0021	0.0019	1.2966	1.1333	1.3546	1.1691			1062577.0	1217311.0	categorical-1428-both_sexes-1	icd10-K80-both_sexes	0.0364	0.1248	0.0273	0.0572	-0.1106	0.0104	0.0432	-2.5621
EUR	EUR	-0.0027	0.0154	0.0054	0.001	0.0394	0.0207	1.0126	1.0213	0.0097	0.0094	0.0021	0.002	1.2966	1.1587	1.3543	1.2025			1062577.0	1217311.0	categorical-1428-both_sexes-1	icd10-M16-both_sexes	0.0355	0.1051	0.0274	0.0462	-0.093	0.0095	0.0358	-2.5947
EUR	EUR	0.0005	0.0034	0.0055	0.0012	0.0395	0.0285	1.0126	1.0249	0.0096	0.0085	0.0021	0.0019	1.2966	1.2234	1.3545	1.271			1062577.0	1217311.0	categorical-1428-both_sexes-1	icd10-M17-both_sexes	0.0356	0.0919	0.0272	0.0313	0.0143	0.6952	0.0366	0.3918
EUR	EUR	-4.2797e-05	-0.0009	0.0055	0.0011	0.0394	0.0087	1.0126	1.0119	0.0097	0.0068	0.0021	0.0012	1.2966	1.0802	1.3543	1.086			1062577.0	1217311.0	categorical-1428-both_sexes-1	icd10-M51-both_sexes	0.0355	0.1387	0.0274	0.0793	-0.0023	0.97	0.0613	-0.0377
EUR	EUR	0.0006	0.0034	0.0057	0.0011	0.0394	0.0132	1.0126	0.9981	0.0097	0.0078	0.0021	0.0014	1.2966	1.1082	1.3543	1.112		Ratio < 0, possibly indicating GC correction	1062577.0	1217311.0	categorical-1428-both_sexes-1	icd10-M75-both_sexes	0.0355		0.0274		0.0256	0.5978	0.0486	0.5276
EUR	EUR	0.0028	-0.0077	0.0054	0.0012	0.0394	0.0121	1.0126	1.0048	0.0097	0.0072	0.0021	0.0013	1.2966	1.0988	1.3543	1.1067			1062577.0	1217311.0	categorical-1428-both_sexes-1	icd10-N20-both_sexes	0.0355	0.0452	0.0274	0.0679	0.1292	0.0199	0.0555	2.3282
EUR	EUR	-0.0014	-0.0007	0.0059	0.0011	0.0394	0.0141	1.0126	1.018	0.0097	0.0077	0.0021	0.0014	1.2966	1.1113	1.3543	1.1388			1062577.0	1217311.0	categorical-1428-both_sexes-1	icd10-N81-both_sexes	0.0355	0.1297	0.0274	0.0558	-0.058	0.1938	0.0446	-1.2993
EUR	EUR	-0.0019	-0.0142	0.006	0.0012	0.0394	0.022	1.0126	1.0141	0.0097	0.0071	0.0021	0.0015	1.2966	1.1843	1.3543	1.2029			1062577.0	1217311.0	categorical-1428-both_sexes-1	icd10-R07-both_sexes	0.0355	0.0695	0.0274	0.035	-0.066	0.1094	0.0412	-1.6011
EUR	EUR	-0.0006	-0.0125	0.0056	0.0012	0.0395	0.0164	1.0124	1.0179	0.0097	0.0077	0.0021	0.0015	1.2966	1.1364	1.3544	1.1571			1062577.0	1217311.0	categorical-1428-both_sexes-1	icd10-R10-both_sexes	0.035	0.1139	0.0274	0.0493	-0.0226	0.6323	0.0472	-0.4785
EUR	EUR	0.0001	-0.003	0.0052	0.001	0.0394	0.0053	1.0126	1.0086	0.0097	0.0066	0.0021	0.0012	1.2966	1.0466	1.3543	1.0539			1062577.0	1217311.0	categorical-1428-both_sexes-1	icd10-R19-both_sexes	0.0355	0.1597	0.0274	0.1232	0.0091	0.8961	0.0694	0.1305
EUR	EUR	0.002	0.0182	0.0052	0.0011	0.0394	0.0132	1.0126	1.0239	0.0097	0.0067	0.0021	0.0014	1.2966	1.127	1.3543	1.1362			1062577.0	1217311.0	categorical-1428-both_sexes-1	icd10-Z72-both_sexes	0.0355	0.1752	0.0274	0.049	0.0858	0.0669	0.0468	1.8322
EUR	EUR	-0.0034	-0.0235	0.0055	0.0012	0.0394	0.0108	1.0126	1.0284	0.0097	0.0082	0.0021	0.0016	1.2966	1.0895	1.3543	1.1197			1062577.0	1217311.0	categorical-1428-both_sexes-1	icd10-Z82-both_sexes	0.0355	0.2375	0.0274	0.0682	-0.1671	0.0031	0.0566	-2.9543
EUR	EUR	-0.0009	0.0057	0.0059	0.0011	0.0394	0.0242	1.0126	1.0121	0.0097	0.0082	0.0021	0.0018	1.2966	1.194	1.3543	1.2204			1062577.0	1217311.0	categorical-1428-both_sexes-1	icd10-Z86-both_sexes	0.0355	0.0551	0.0274	0.0374	-0.03	0.4189	0.0372	-0.8083
EUR	EUR	-0.0003	-0.0074	0.0056	0.0012	0.0394	0.0154	1.0126	1.0184	0.0097	0.0082	0.0021	0.0015	1.2966	1.1364	1.3543	1.1518			1062577.0	1217311.0	categorical-1428-both_sexes-1	icd10-Z88-both_sexes	0.0355	0.121	0.0274	0.054	-0.0113	0.8153	0.0486	-0.2336
EUR	EUR	-0.0042	-0.0204	0.0054	0.0012	0.0394	0.0181	1.0126	1.0101	0.0097	0.0082	0.0021	0.0018	1.2966	1.1301	1.3543	1.1632			1062577.0	1217311.0	categorical-1428-both_sexes-1	icd10-Z95-both_sexes	0.0355	0.062	0.0274	0.0502	-0.1587	0.0004	0.0451	-3.5157
EUR	EUR	-0.0043	-0.0124	0.0064	0.0013	0.0394	0.0381	1.0126	1.0702	0.0097	0.0114	0.0021	0.0024	1.2966	1.2932	1.3543	1.3966			1062577.0	1217311.0	categorical-1428-both_sexes-1	phecode-250-both_sexes	0.0355	0.1771	0.0274	0.0288	-0.1113	0.0009	0.0335	-3.3256
EUR	EUR	-0.0044	-0.0122	0.0066	0.0013	0.0394	0.0402	1.013	1.0636	0.0098	0.0111	0.0022	0.0024	1.3	1.2966	1.3547	1.4065			1062577.0	1217311.0	categorical-1428-both_sexes-1	phecode-250.2-both_sexes	0.0367	0.1564	0.0276	0.0272	-0.1117	0.001	0.0339	-3.2959
EUR	EUR	-0.007	-0.0341	0.007	0.0014	0.0394	0.0328	1.0126	1.0285	0.0097	0.0125	0.0021	0.0025	1.2966	1.2398	1.3543	1.3087			1062577.0	1217311.0	categorical-1428-both_sexes-1	phecode-272-both_sexes	0.0355	0.0924	0.0274	0.0404	-0.1933	2.3212e-07	0.0374	-5.1716
EUR	EUR	-0.007	-0.0339	0.0071	0.0014	0.0394	0.0333	1.0126	1.0361	0.0097	0.0126	0.0021	0.0026	1.2966	1.2498	1.3543	1.3202			1062577.0	1217311.0	categorical-1428-both_sexes-1	phecode-272.1-both_sexes	0.0355	0.1128	0.0274	0.0393	-0.1936	2.0582e-07	0.0373	-5.194
EUR	EUR	-0.0069	-0.0339	0.007	0.0014	0.0394	0.0311	1.0126	1.0273	0.0097	0.0128	0.0021	0.0025	1.2966	1.2267	1.3543	1.2919			1062577.0	1217311.0	categorical-1428-both_sexes-1	phecode-272.11-both_sexes	0.0355	0.0936	0.0274	0.0437	-0.1964	3.4769e-07	0.0385	-5.0956
EUR	EUR	-0.003	0.0059	0.0061	0.0013	0.0394	0.0294	1.0126	1.0112	0.0097	0.0084	0.0021	0.0019	1.2966	1.2299	1.3543	1.2673			1062577.0	1217311.0	categorical-1428-both_sexes-1	phecode-278-both_sexes	0.0355	0.042	0.0274	0.0313	-0.0896	0.0158	0.0371	-2.4143
EUR	EUR	-0.0031	0.0065	0.0062	0.0013	0.0394	0.0291	1.0126	1.017	0.0097	0.0084	0.0021	0.0019	1.2966	1.2332	1.3543	1.271			1062577.0	1217311.0	categorical-1428-both_sexes-1	phecode-278.1-both_sexes	0.0355	0.0627	0.0274	0.031	-0.0914	0.015	0.0376	-2.433
EUR	EUR	-0.0016	-0.0037	0.0056	0.0012	0.0394	0.0107	1.0126	1.0132	0.0097	0.0072	0.0021	0.0014	1.2966	1.1019	1.3543	1.0965			1062577.0	1217311.0	categorical-1428-both_sexes-1	phecode-300-both_sexes	0.0355	0.1368	0.0274	0.0751	-0.0801	0.1616	0.0572	-1.3996
EUR	EUR	-0.0015	-0.0017	0.0055	0.0012	0.0394	0.0099	1.0126	1.0102	0.0097	0.0072	0.0021	0.0014	1.2966	1.0926	1.3543	1.0876			1062577.0	1217311.0	categorical-1428-both_sexes-1	phecode-300.1-both_sexes	0.0355	0.1164	0.0274	0.0818	-0.0759	0.1929	0.0583	-1.3022
EUR	EUR	-0.0003	0.0083	0.006	0.0012	0.0394	0.0232	1.0126	1.0131	0.0097	0.0077	0.0021	0.0017	1.2966	1.1811	1.3543	1.2085			1062577.0	1217311.0	categorical-1428-both_sexes-1	phecode-306-both_sexes	0.0355	0.0627	0.0274	0.0371	-0.0105	0.7906	0.0397	-0.2656
EUR	EUR	0.0015	0.0083	0.005	0.0011	0.0394	0.0134	1.0126	0.9966	0.0097	0.007	0.0021	0.0013	1.2966	1.0926	1.3543	1.1069		Ratio < 0, possibly indicating GC correction	1062577.0	1217311.0	categorical-1428-both_sexes-1	phecode-317-both_sexes	0.0355		0.0274		0.0655	0.1645	0.0471	1.3901
EUR	EUR	0.0026	0.0268	0.0053	0.0012	0.0394	0.0206	1.0126	1.0127	0.0097	0.0072	0.0021	0.0016	1.2966	1.1619	1.3543	1.1856			1062577.0	1217311.0	categorical-1428-both_sexes-1	phecode-318-both_sexes	0.0355	0.0684	0.0274	0.0389	0.0924	0.0253	0.0413	2.2362
EUR	EUR	-0.0003	0.0038	0.0053	0.0011	0.0394	0.0103	1.0126	0.9999	0.0097	0.007	0.0021	0.0014	1.2966	1.0741	1.3543	1.088		Ratio < 0, possibly indicating GC correction	1062577.0	1217311.0	categorical-1428-both_sexes-1	phecode-327-both_sexes	0.0355		0.0274		-0.0169	0.7523	0.0537	-0.3156
EUR	EUR	-0.0006	0.0019	0.0054	0.0011	0.0394	0.0108	1.0126	0.9999	0.0097	0.0078	0.0021	0.0014	1.2966	1.0864	1.3543	1.0926		Ratio < 0, possibly indicating GC correction	1062577.0	1217311.0	categorical-1428-both_sexes-1	phecode-327.3-both_sexes	0.0355		0.0274		-0.0314	0.5474	0.0522	-0.6017
EUR	EUR	-0.0095	-0.0324	0.0065	0.0015	0.0394	0.0766	1.0126	1.0962	0.0097	0.0163	0.0021	0.0038	1.2966	1.5217	1.3543	1.7739			1062577.0	1217311.0	categorical-1428-both_sexes-1	phecode-401-both_sexes	0.0355	0.1243	0.0274	0.021	-0.173	2.938e-10	0.0274	-6.302
EUR	EUR	-0.0095	-0.0324	0.0065	0.0015	0.0394	0.0765	1.0126	1.0938	0.0097	0.0162	0.0021	0.0038	1.2966	1.5181	1.3543	1.7708			1062577.0	1217311.0	categorical-1428-both_sexes-1	phecode-401.1-both_sexes	0.0355	0.1217	0.0274	0.0211	-0.1724	3.1189e-10	0.0274	-6.2928
EUR	EUR	-0.0062	-0.0219	0.0055	0.0013	0.0394	0.036	1.0126	1.03	0.0097	0.0099	0.0021	0.0024	1.2966	1.2464	1.3543	1.3343			1062577.0	1217311.0	categorical-1428-both_sexes-1	phecode-411-both_sexes	0.0355	0.0896	0.0274	0.0295	-0.1645	1.0006e-06	0.0336	-4.8915
EUR	EUR	-0.0028	-0.0138	0.0054	0.0012	0.0395	0.0121	1.0124	1.0016	0.0097	0.0079	0.0021	0.0015	1.2966	1.0802	1.3543	1.0966			1062577.0	1217311.0	categorical-1428-both_sexes-1	phecode-411.1-both_sexes	0.0351	0.0167	0.0273	0.0823	-0.1303	0.0185	0.0553	-2.3554
EUR	EUR	-0.0033	-0.0276	0.0056	0.0012	0.0394	0.026	1.0126	1.0068	0.0097	0.0086	0.0021	0.0021	1.2966	1.1651	1.3543	1.2157			1062577.0	1217311.0	categorical-1428-both_sexes-1	phecode-411.2-both_sexes	0.0355	0.0314	0.0274	0.0397	-0.1029	0.0061	0.0375	-2.7435
EUR	EUR	-0.0057	-0.0216	0.0052	0.0012	0.0394	0.0297	1.0126	1.0277	0.0097	0.0083	0.0021	0.0021	1.2966	1.2201	1.3543	1.2677			1062577.0	1217311.0	categorical-1428-both_sexes-1	phecode-411.3-both_sexes	0.0355	0.1037	0.0274	0.0308	-0.1665	1.9943e-06	0.035	-4.754
EUR	EUR	-0.0054	-0.0277	0.0059	0.0013	0.0394	0.0345	1.0126	1.0309	0.0097	0.0102	0.0021	0.0028	1.2966	1.2201	1.3543	1.3147			1062577.0	1217311.0	categorical-1428-both_sexes-1	phecode-411.4-both_sexes	0.0355	0.0982	0.0274	0.0324	-0.1476	2.4766e-05	0.035	-4.2169
EUR	EUR	-0.0057	-0.0268	0.0056	0.0013	0.0394	0.037	1.0126	1.021	0.0097	0.0102	0.0021	0.0026	1.2966	1.2431	1.3543	1.3308			1062577.0	1217311.0	categorical-1428-both_sexes-1	phecode-411.8-both_sexes	0.0355	0.0634	0.0274	0.031	-0.1482	1.0335e-05	0.0336	-4.4101
EUR	EUR	-0.0023	-0.0125	0.0061	0.0012	0.0394	0.0216	1.0126	1.0189	0.0097	0.0072	0.0021	0.0015	1.2966	1.1843	1.3543	1.2021			1062577.0	1217311.0	categorical-1428-both_sexes-1	phecode-418-both_sexes	0.0355	0.0935	0.0274	0.0356	-0.0788	0.06	0.0419	-1.8808
EUR	EUR	-0.0007	0.0042	0.0055	0.0012	0.0394	0.0254	1.0126	1.0305	0.0097	0.0146	0.0021	0.0023	1.2966	1.1715	1.3543	1.2386			1062577.0	1217311.0	categorical-1428-both_sexes-1	phecode-454-both_sexes	0.0355	0.1277	0.0274	0.0611	-0.0233	0.5466	0.0386	-0.6028
EUR	EUR	-0.0013	0.0068	0.0054	0.0012	0.0394	0.0256	1.0126	1.0383	0.0097	0.0154	0.0021	0.0024	1.2966	1.1779	1.3543	1.2476			1062577.0	1217311.0	categorical-1428-both_sexes-1	phecode-454.1-both_sexes	0.0355	0.1548	0.0274	0.0623	-0.0397	0.3109	0.0392	-1.0134
EUR	EUR	-0.0016	0.004	0.0059	0.0011	0.0394	0.0104	1.0126	1.0151	0.0097	0.007	0.0021	0.0014	1.2966	1.0957	1.3543	1.103			1062577.0	1217311.0	categorical-1428-both_sexes-1	phecode-459-both_sexes	0.0355	0.1464	0.0274	0.0681	-0.0791	0.1364	0.0531	-1.4892
EUR	EUR	-0.0007	0.0026	0.0056	0.0012	0.0394	0.0101	1.0126	1.007	0.0097	0.009	0.0021	0.0019	1.2966	1.0588	1.3543	1.0901			1062577.0	1217311.0	categorical-1428-both_sexes-1	phecode-471-both_sexes	0.0355	0.0773	0.0274	0.0994	-0.0337	0.5681	0.0591	-0.5708
EUR	EUR	-0.0017	0.0034	0.0064	0.0013	0.0394	0.0357	1.0126	1.0377	0.0097	0.0123	0.0021	0.0031	1.2966	1.2398	1.3543	1.3409			1062577.0	1217311.0	categorical-1428-both_sexes-1	phecode-495-both_sexes	0.0355	0.1107	0.0274	0.0359	-0.0463	0.1735	0.0341	-1.361
EUR	EUR	-2.433e-05	0.0187	0.0062	0.0013	0.0394	0.0206	1.0126	1.0108	0.0097	0.0089	0.0021	0.0022	1.2966	1.1491	1.3543	1.1777			1062577.0	1217311.0	categorical-1428-both_sexes-1	phecode-496.2-both_sexes	0.0355	0.0606	0.0274	0.0499	-0.0009	0.9849	0.0452	-0.0189
EUR	EUR	-4.9298e-05	0.0187	0.0062	0.0013	0.0394	0.0206	1.0126	1.0116	0.0097	0.009	0.0021	0.0022	1.2966	1.1491	1.3543	1.1784			1062577.0	1217311.0	categorical-1428-both_sexes-1	phecode-496.21-both_sexes	0.0355	0.0651	0.0274	0.0507	-0.0017	0.9698	0.0456	-0.0379
EUR	EUR	-0.0011	-0.0093	0.0057	0.0012	0.0394	0.0248	1.0126	1.0411	0.0097	0.0082	0.0021	0.0016	1.2966	1.2234	1.3543	1.2486			1062577.0	1217311.0	categorical-1428-both_sexes-1	phecode-530-both_sexes	0.0355	0.1652	0.0274	0.0332	-0.0364	0.3392	0.0381	-0.9557
EUR	EUR	-0.0009	-0.0114	0.0057	0.0012	0.0394	0.0251	1.0126	1.0307	0.0097	0.0079	0.0021	0.0016	1.2966	1.2103	1.3543	1.2392			1062577.0	1217311.0	categorical-1428-both_sexes-1	phecode-530.1-both_sexes	0.0355	0.1285	0.0274	0.0332	-0.0289	0.4429	0.0377	-0.7673
EUR	EUR	-0.0013	-0.0099	0.0058	0.0012	0.0394	0.0204	1.0126	1.0179	0.0097	0.0079	0.0021	0.0016	1.2966	1.1683	1.3543	1.1839			1062577.0	1217311.0	categorical-1428-both_sexes-1	phecode-530.11-both_sexes	0.0355	0.0972	0.0274	0.043	-0.046	0.2668	0.0415	-1.1104
EUR	EUR	-0.002	-0.0041	0.0059	0.0012	0.0394	0.0168	1.0126	1.009	0.0097	0.0073	0.0021	0.0015	1.2966	1.1396	1.3543	1.1524			1062577.0	1217311.0	categorical-1428-both_sexes-1	phecode-535-both_sexes	0.0355	0.0592	0.0274	0.0479	-0.0792	0.0778	0.0449	-1.7636
EUR	EUR	-0.0006	-0.0049	0.0056	0.0012	0.0394	0.0258	1.0126	1.0346	0.0097	0.0088	0.0021	0.0021	1.2966	1.2038	1.3543	1.252			1062577.0	1217311.0	categorical-1428-both_sexes-1	phecode-550-both_sexes	0.0355	0.1373	0.0274	0.0348	-0.018	0.6376	0.0382	-0.4711
EUR	EUR	-0.001	-0.0101	0.0054	0.0011	0.0394	0.0279	1.0126	1.0311	0.0097	0.0084	0.0021	0.0018	1.2966	1.2201	1.3543	1.2549			1062577.0	1217311.0	categorical-1428-both_sexes-1	phecode-550.2-both_sexes	0.0355	0.1222	0.0274	0.0328	-0.0308	0.3737	0.0346	-0.8896
EUR	EUR	0.0014	-0.0007	0.0056	0.0011	0.0394	0.0101	1.0126	1.0079	0.0097	0.0074	0.0021	0.0018	1.2966	1.0679	1.3543	1.0829			1062577.0	1217311.0	categorical-1428-both_sexes-1	phecode-550.4-both_sexes	0.0355	0.0952	0.0274	0.0897	0.0717	0.2072	0.0569	1.2614
EUR	EUR	-0.0002	0.0048	0.0051	0.0011	0.0394	0.0129	1.0126	1.0042	0.0097	0.0067	0.0021	0.0017	1.2966	1.0864	1.3543	1.095			1062577.0	1217311.0	categorical-1428-both_sexes-1	phecode-558-both_sexes	0.0355	0.0439	0.0274	0.071	-0.0092	0.8551	0.0506	-0.1826
EUR	EUR	0.0009	0.009	0.0058	0.0014	0.0394	0.0437	1.0126	1.0188	0.0097	0.0115	0.0021	0.0026	1.2966	1.2597	1.3543	1.3468			1062577.0	1217311.0	categorical-1428-both_sexes-1	phecode-562-both_sexes	0.0355	0.0543	0.0274	0.0331	0.0217	0.5038	0.0325	0.6685
EUR	EUR	0.0008	0.0091	0.0058	0.0014	0.0394	0.0437	1.0126	1.0199	0.0097	0.0115	0.0021	0.0026	1.2966	1.2631	1.3543	1.3479			1062577.0	1217311.0	categorical-1428-both_sexes-1	phecode-562.1-both_sexes	0.0355	0.0573	0.0274	0.0331	0.0201	0.5371	0.0326	0.6172
EUR	EUR	-0.002	0.0039	0.0062	0.0012	0.0394	0.0179	1.0126	1.0107	0.0097	0.0073	0.0021	0.0016	1.2966	1.1364	1.3543	1.1452			1062577.0	1217311.0	categorical-1428-both_sexes-1	phecode-564-both_sexes	0.0355	0.0739	0.0274	0.0503	-0.0742	0.1023	0.0454	-1.634
EUR	EUR	-0.0026	-0.0018	0.0054	0.0011	0.0394	0.0191	1.0126	1.0223	0.0097	0.0099	0.0021	0.002	1.2966	1.1364	1.3543	1.1862			1062577.0	1217311.0	categorical-1428-both_sexes-1	phecode-574-both_sexes	0.0355	0.1195	0.0274	0.0534	-0.0945	0.0212	0.041	-2.305
EUR	EUR	-0.0029	-0.0008	0.0053	0.0011	0.0394	0.0175	1.0126	1.02	0.0097	0.0099	0.0021	0.0019	1.2966	1.1301	1.3543	1.1686			1062577.0	1217311.0	categorical-1428-both_sexes-1	phecode-574.1-both_sexes	0.0355	0.1183	0.0274	0.0588	-0.1101	0.0099	0.0427	-2.5783
EUR	EUR	0.0031	-0.0099	0.0055	0.0012	0.0394	0.0095	1.0126	1.0009	0.0097	0.0074	0.0021	0.0013	1.2966	1.0741	1.3543	1.0797			1062577.0	1217311.0	categorical-1428-both_sexes-1	phecode-594.1-both_sexes	0.0355	0.0115	0.0274	0.0929	0.1587	0.0118	0.063	2.5195
EUR	EUR	-0.0019	0.0093	0.0053	0.0012	0.0394	0.0087	1.0126	1.0034	0.0097	0.0075	0.0021	0.0015	1.2966	1.0649	1.3543	1.0703			1062577.0	1217311.0	categorical-1428-both_sexes-1	phecode-714.1-both_sexes	0.0355	0.0482	0.0274	0.1062	-0.1007	0.1089	0.0628	-1.6032
EUR	EUR	0.0004	0.0013	0.0056	0.0012	0.0394	0.0357	1.0126	1.0322	0.0097	0.0084	0.0021	0.0019	1.2966	1.2831	1.3543	1.3338			1062577.0	1217311.0	categorical-1428-both_sexes-1	phecode-716-both_sexes	0.0355	0.0965	0.0274	0.0251	0.0103	0.7472	0.0318	0.3224
EUR	EUR	0.0005	-0.0005	0.0054	0.0013	0.0394	0.0261	1.0126	1.0214	0.0097	0.0082	0.0021	0.0018	1.2966	1.1973	1.3543	1.2313			1062577.0	1217311.0	categorical-1428-both_sexes-1	phecode-716.2-both_sexes	0.0355	0.0924	0.0274	0.0355	0.0166	0.6731	0.0395	0.422
EUR	EUR	0.0003	0.0012	0.0056	0.0012	0.0394	0.0357	1.0126	1.032	0.0097	0.0083	0.0021	0.0019	1.2966	1.2831	1.3543	1.3342			1062577.0	1217311.0	categorical-1428-both_sexes-1	phecode-716.9-both_sexes	0.0355	0.0958	0.0274	0.0249	0.0089	0.78	0.0319	0.2793
EUR	EUR	-0.0004	-2.3e-05	0.0057	0.0011	0.0394	0.0105	1.0126	1.0008	0.0097	0.0068	0.0021	0.0014	1.2966	1.0802	1.3543	1.0882			1062577.0	1217311.0	categorical-1428-both_sexes-1	phecode-720-both_sexes	0.0355	0.0088	0.0274	0.0775	-0.0186	0.735	0.0551	-0.3384
EUR	EUR	0.0005	-0.0022	0.0059	0.0012	0.0394	0.0089	1.0126	1.02	0.0097	0.0068	0.0021	0.0012	1.2966	1.0895	1.3543	1.0947			1062577.0	1217311.0	categorical-1428-both_sexes-1	phecode-722-both_sexes	0.0355	0.2115	0.0274	0.0714	0.026	0.671	0.0613	0.4248
EUR	EUR	-0.0003	0.0046	0.0057	0.0012	0.0394	0.0166	1.0126	0.9969	0.0097	0.007	0.0021	0.0015	1.2966	1.1238	1.3543	1.1351		Ratio < 0, possibly indicating GC correction	1062577.0	1217311.0	categorical-1428-both_sexes-1	phecode-726-both_sexes	0.0355		0.0274		-0.0104	0.8179	0.0452	-0.2303
EUR	EUR	-0.0003	0.0015	0.0056	0.0012	0.0394	0.0103	1.0126	0.9932	0.0097	0.0066	0.0021	0.0013	1.2966	1.071	1.3543	1.0802		Ratio < 0, possibly indicating GC correction	1062577.0	1217311.0	categorical-1428-both_sexes-1	phecode-735.2-both_sexes	0.0357		0.0274		-0.0144	0.8128	0.0608	-0.2368
EUR	EUR	-0.0007	-0.0025	0.0057	0.0012	0.0394	0.0149	1.0126	1.0058	0.0097	0.0083	0.0021	0.0016	1.2966	1.1113	1.3543	1.1302			1062577.0	1217311.0	categorical-1428-both_sexes-1	phecode-735.3-both_sexes	0.0355	0.0448	0.0274	0.0638	-0.0289	0.5474	0.048	-0.6017
EUR	EUR	-0.0024	0.0129	0.0058	0.0012	0.0394	0.0243	1.0126	1.024	0.0097	0.0115	0.0021	0.0028	1.2966	1.1843	1.3543	1.2414			1062577.0	1217311.0	categorical-1428-both_sexes-1	phecode-740-both_sexes	0.0355	0.0992	0.0274	0.0477	-0.0787	0.0353	0.0374	-2.1045
EUR	EUR	-0.0019	0.0128	0.0058	0.0011	0.0394	0.0216	1.0126	1.0266	0.0097	0.0103	0.0021	0.0024	1.2966	1.1619	1.3543	1.2105			1062577.0	1217311.0	categorical-1428-both_sexes-1	phecode-740.1-both_sexes	0.0355	0.1262	0.0274	0.0487	-0.0638	0.0939	0.0381	-1.6749
EUR	EUR	-0.0021	0.0053	0.0056	0.0011	0.0394	0.0158	1.0126	1.0022	0.0097	0.0094	0.0021	0.0022	1.2966	1.1207	1.3543	1.1369			1062577.0	1217311.0	categorical-1428-both_sexes-1	phecode-740.9-both_sexes	0.0355	0.0164	0.0274	0.0685	-0.0851	0.0503	0.0435	-1.957
EUR	EUR	-0.0012	0.0006	0.0056	0.0011	0.0394	0.0103	1.0126	1.0051	0.0097	0.0087	0.0021	0.0017	1.2966	1.0741	1.3543	1.0945			1062577.0	1217311.0	categorical-1428-both_sexes-1	phecode-743.1-both_sexes	0.0355	0.054	0.0274	0.0921	-0.0617	0.2897	0.0583	-1.0588
EUR	EUR	-0.0012	0.0007	0.0056	0.0011	0.0394	0.0102	1.0126	1.0045	0.0097	0.0087	0.0021	0.0017	1.2966	1.0741	1.3543	1.0936			1062577.0	1217311.0	categorical-1428-both_sexes-1	phecode-743.11-both_sexes	0.0355	0.0483	0.0274	0.0932	-0.0619	0.2884	0.0583	-1.0616
EUR	EUR	-0.0009	0.0033	0.0058	0.0012	0.0394	0.0157	1.0126	1.0187	0.0097	0.0074	0.0021	0.0015	1.2966	1.1428	1.3543	1.1525			1062577.0	1217311.0	categorical-1428-both_sexes-1	phecode-760-both_sexes	0.0355	0.1226	0.0274	0.0488	-0.0367	0.4492	0.0485	-0.7568
EUR	EUR	-0.0011	-0.0117	0.0056	0.0012	0.0394	0.0196	1.0126	1.0135	0.0097	0.008	0.0021	0.0016	1.2966	1.1459	1.3543	1.1796			1062577.0	1217311.0	categorical-1428-both_sexes-1	phecode-785-both_sexes	0.0355	0.0753	0.0274	0.0447	-0.0398	0.342	0.0418	-0.9502
EUR	EUR	-0.0021	-0.0032	0.0052	0.0011	0.0394	0.009	1.0126	1.0099	0.0097	0.0074	0.0021	0.0014	1.2966	1.0772	1.3543	1.0861			1062577.0	1217311.0	categorical-1428-both_sexes-1	phecode-788-both_sexes	0.0355	0.1144	0.0274	0.0859	-0.1136	0.0546	0.0591	-1.9222
EUR	EUR	0.0005	-0.0021	0.0056	0.001	0.0394	0.0156	1.0126	1.0125	0.0097	0.0076	0.0021	0.0017	1.2966	1.1238	1.3543	1.147			1062577.0	1217311.0	categorical-1428-both_sexes-1	phecode-835-both_sexes	0.0355	0.0847	0.0274	0.052	0.0199	0.6298	0.0412	0.482
EUR	EUR	0.0007	-0.0078	0.0055	0.0011	0.0394	0.0125	1.0126	1.0137	0.0097	0.0075	0.0021	0.0014	1.2966	1.0988	1.3543	1.1179			1062577.0	1217311.0	categorical-1428-both_sexes-1	phecode-960-both_sexes	0.0355	0.1158	0.0274	0.0632	0.0309	0.5491	0.0515	0.5992
EUR	EUR	0.0008	-0.0078	0.0054	0.0011	0.0394	0.0115	1.0126	1.0068	0.0097	0.0074	0.0021	0.0014	1.2966	1.0926	1.3543	1.1026			1062577.0	1217311.0	categorical-1428-both_sexes-1	phecode-960.2-both_sexes	0.0355	0.0659	0.0274	0.0726	0.0394	0.4522	0.0525	0.7517
EUR	EUR	0.0013	-0.0021	0.0053	0.0011	0.0394	0.009	1.0127	1.0139	0.0097	0.0067	0.0021	0.0012	1.2966	1.0864	1.3544	1.091			1062577.0	1217311.0	categorical-1428-both_sexes-1	prescriptions-GABA_agonist|sedative-both_sexes	0.0358	0.153	0.0273	0.0732	0.0688	0.23	0.0574	1.2003
EUR	EUR	0.0013	-0.0175	0.0055	0.0011	0.0394	0.0103	1.0127	1.0348	0.0097	0.0071	0.002	0.0013	1.2966	1.1144	1.3542	1.1226			1062577.0	1217311.0	categorical-1428-both_sexes-1	prescriptions-SSRI|selective_serotonin_re-uptake_inhibitor-both_sexes	0.0358	0.2839	0.0274	0.0576	0.0644	0.2365	0.0544	1.1839
EUR	EUR	0.0014	0.0016	0.0051	0.0011	0.0394	0.0157	1.0126	1.0571	0.0097	0.0086	0.0021	0.0018	1.2966	1.1619	1.3543	1.194			1062577.0	1217311.0	categorical-1428-both_sexes-1	prescriptions-albuterol-both_sexes	0.0355	0.2944	0.0274	0.0441	0.0569	0.2024	0.0446	1.2748
EUR	EUR	-0.0019	-0.0108	0.0057	0.0011	0.0394	0.0067	1.0126	1.0162	0.0097	0.007	0.0021	0.0011	1.2966	1.071	1.3543	1.0739			1062577.0	1217311.0	categorical-1428-both_sexes-1	prescriptions-alpha1-antagonist|alpha_blocker-both_sexes	0.0355	0.2195	0.0274	0.0942	-0.1198	0.0718	0.0665	-1.8005
EUR	EUR	0.0003	-0.0068	0.0053	0.001	0.0394	0.0058	1.0126	1.063	0.0097	0.0069	0.0021	0.0012	1.2966	1.1113	1.3543	1.1123			1062577.0	1217311.0	categorical-1428-both_sexes-1	prescriptions-amoxicillin_clavulanic_acid-both_sexes	0.0355	0.5612	0.0274	0.0616	0.0171	0.806	0.0697	0.2456
EUR	EUR	0.0007	-0.0147	0.0049	0.001	0.0394	0.0088	1.0126	1.0192	0.0097	0.0073	0.0021	0.0012	1.2966	1.0926	1.3543	1.0949			1062577.0	1217311.0	categorical-1428-both_sexes-1	prescriptions-anticonvulsant|voltage-gated_calcium_channel_inhibitor|neuropathy-both_sexes	0.0355	0.2026	0.0274	0.0774	0.038	0.4924	0.0553	0.6864
EUR	EUR	-0.002	-0.008	0.0057	0.0011	0.0394	0.0142	1.0126	1.0868	0.0097	0.0082	0.0021	0.0015	1.2966	1.1973	1.3543	1.2079			1062577.0	1217311.0	categorical-1428-both_sexes-1	prescriptions-antipyretic-both_sexes	0.0355	0.4174	0.0274	0.0396	-0.0844	0.074	0.0472	-1.7863
EUR	EUR	-0.0016	-0.0173	0.0055	0.0011	0.0394	0.008	1.0126	1.0292	0.0097	0.0075	0.0021	0.0013	1.2966	1.0895	1.3543	1.0998			1062577.0	1217311.0	categorical-1428-both_sexes-1	prescriptions-antispasmodic-both_sexes	0.0355	0.2927	0.0274	0.0754	-0.0925	0.1336	0.0616	-1.4999
EUR	EUR	-0.005	-0.0175	0.0064	0.0013	0.0394	0.0224	1.0126	1.056	0.0097	0.0085	0.0021	0.0019	1.2966	1.207	1.3543	1.2493			1062577.0	1217311.0	categorical-1428-both_sexes-1	prescriptions-bendroflumethiazide-both_sexes	0.0355	0.2246	0.0274	0.0343	-0.169	3.7897e-05	0.041	-4.1199
EUR	EUR	0.0003	-0.0068	0.0053	0.001	0.0394	0.0058	1.0126	1.063	0.0097	0.0069	0.0021	0.0012	1.2966	1.1113	1.3543	1.1123			1062577.0	1217311.0	categorical-1428-both_sexes-1	prescriptions-beta-lactam_antibiotic|beta-lactamase_inhibitor|antibiotic-both_sexes	0.0355	0.5612	0.0274	0.0617	0.0171	0.806	0.0697	0.2456
EUR	EUR	0.0014	0.0016	0.0051	0.0011	0.0394	0.0157	1.0126	1.0571	0.0097	0.0086	0.0021	0.0018	1.2966	1.1619	1.3543	1.194			1062577.0	1217311.0	categorical-1428-both_sexes-1	prescriptions-beta2-agonist|bronchodilator|asthma-both_sexes	0.0355	0.2944	0.0274	0.0441	0.0569	0.2024	0.0446	1.2748
EUR	EUR	-0.0019	-0.0113	0.006	0.0012	0.0394	0.0189	1.0126	1.0408	0.0097	0.0086	0.0021	0.0015	1.2966	1.1811	1.3543	1.2031			1062577.0	1217311.0	categorical-1428-both_sexes-1	prescriptions-biguanides|diabetes-both_sexes	0.0355	0.2008	0.0274	0.0425	-0.071	0.1012	0.0433	-1.6391
EUR	EUR	-0.0004	-0.0056	0.0055	0.001	0.0394	0.0094	1.0126	1.0293	0.0097	0.0071	0.0021	0.0015	1.2966	1.105	1.3543	1.1097			1062577.0	1217311.0	categorical-1428-both_sexes-1	prescriptions-citalopram-both_sexes	0.0355	0.2668	0.0274	0.0649	-0.02	0.7091	0.0536	-0.3731
EUR	EUR	-0.0001	0.0029	0.0055	0.001	0.0394	0.0071	1.0126	1.044	0.0097	0.0076	0.0021	0.0014	1.2966	1.0957	1.3543	1.1055			1062577.0	1217311.0	categorical-1428-both_sexes-1	prescriptions-clarithromycin-both_sexes	0.0355	0.4167	0.0274	0.072	-0.0066	0.9142	0.0612	-0.1077
EUR	EUR	-0.001	-0.0057	0.006	0.0011	0.0394	0.0075	1.0126	1.0446	0.0097	0.0081	0.0021	0.0013	1.2966	1.1082	1.3543	1.1088			1062577.0	1217311.0	categorical-1428-both_sexes-1	prescriptions-corticosteroid|aminoglycoside_antibiotic|antibiotic-both_sexes	0.0355	0.4097	0.0274	0.0749	-0.0604	0.3449	0.064	-0.9445
EUR	EUR	-0.001	-0.0057	0.006	0.0011	0.0394	0.0075	1.0126	1.0446	0.0097	0.0081	0.0021	0.0013	1.2966	1.1082	1.3543	1.1088			1062577.0	1217311.0	categorical-1428-both_sexes-1	prescriptions-dexamethasone_acetic_acid_neomycin-both_sexes	0.0355	0.4097	0.0274	0.0749	-0.0604	0.3449	0.064	-0.9445
EUR	EUR	-0.0003	-0.006	0.0056	0.0011	0.0394	0.0089	1.0126	1.0466	0.0097	0.007	0.0021	0.0012	1.2966	1.1301	1.3543	1.1249			1062577.0	1217311.0	categorical-1428-both_sexes-1	prescriptions-diazepam-both_sexes	0.0355	0.3734	0.0274	0.0564	-0.0174	0.7681	0.059	-0.2949
EUR	EUR	-0.0017	-0.0102	0.0057	0.001	0.0394	0.008	1.0126	1.0103	0.0097	0.0069	0.0021	0.0012	1.2966	1.0741	1.3543	1.0789			1062577.0	1217311.0	categorical-1428-both_sexes-1	prescriptions-doxazosin-both_sexes	0.0355	0.1303	0.0274	0.0878	-0.0976	0.0852	0.0567	-1.7215
EUR	EUR	0.0013	-0.0174	0.0056	0.0011	0.0394	0.0103	1.0126	1.0349	0.0097	0.0068	0.0021	0.0013	1.2966	1.1144	1.3543	1.123			1062577.0	1217311.0	categorical-1428-both_sexes-1	prescriptions-fluoxetine-both_sexes	0.0355	0.2835	0.0274	0.0555	0.0631	0.2544	0.0553	1.1398
EUR	EUR	0.0007	-0.0147	0.0049	0.001	0.0394	0.0088	1.0126	1.0192	0.0097	0.0073	0.0021	0.0012	1.2966	1.0926	1.3543	1.0949			1062577.0	1217311.0	categorical-1428-both_sexes-1	prescriptions-gabapentin-both_sexes	0.0355	0.2026	0.0274	0.0774	0.038	0.4924	0.0553	0.6864
EUR	EUR	-0.0005	-0.014	0.0051	0.0011	0.0394	0.0068	1.0126	1.061	0.0097	0.007	0.0021	0.0012	1.2966	1.1175	1.3543	1.1183			1062577.0	1217311.0	categorical-1428-both_sexes-1	prescriptions-hydrocortisone-both_sexes	0.0355	0.5159	0.0274	0.0593	-0.0314	0.6376	0.0666	-0.471
EUR	EUR	0.029	1.0113	0.0079	0.0016	0.029	0.029	1.0113	1.0113	0.0079	0.0079	0.0016	0.0016	1.2267	1.2267	1.26	1.26			1062577.0	1217311.0	categorical-1428-both_sexes-3	categorical-1428-both_sexes-3	0.0435	0.0435	0.0305	0.0305	1.0	0.0	6.3472e-07	1575487.8428
EUR	EUR	0.0066	0.0247	0.0059	0.0011	0.029	0.0104	1.0113	1.0262	0.0079	0.0071	0.0016	0.0016	1.2267	1.0833	1.26	1.0986			1062577.0	1217311.0	categorical-1428-both_sexes-3	categorical-1468-both_sexes-2	0.0435	0.2661	0.0305	0.0717	0.3824	3.9881e-09	0.065	5.8847
EUR	EUR	-0.0113	-0.0482	0.0062	0.0014	0.029	0.0455	1.0113	1.0507	0.0079	0.009	0.0016	0.0023	1.2267	1.3238	1.26	1.3678			1062577.0	1217311.0	categorical-1428-both_sexes-3	categorical-1468-both_sexes-4	0.0435	0.1378	0.0305	0.0244	-0.312	4.1436e-17	0.0371	-8.4088
EUR	EUR	-0.0058	-0.0422	0.0061	0.0013	0.029	0.0372	1.0113	1.035	0.0079	0.0092	0.0016	0.0021	1.2267	1.2966	1.26	1.3463			1062577.0	1217311.0	categorical-1428-both_sexes-3	categorical-1538-both_sexes-0	0.0435	0.101	0.0305	0.0267	-0.1776	5.1645e-06	0.039	-4.558
EUR	EUR	0.006	0.037	0.0059	0.0012	0.029	0.0255	1.0113	1.0328	0.0079	0.0075	0.0016	0.0015	1.2267	1.2234	1.26	1.2445			1062577.0	1217311.0	categorical-1428-both_sexes-3	categorical-1538-both_sexes-1	0.0435	0.134	0.0305	0.0307	0.2214	2.2662e-07	0.0428	5.1761
EUR	EUR	0.0023	0.0202	0.0056	0.0012	0.029	0.0194	1.0113	1.0137	0.0079	0.0077	0.0016	0.0015	1.2267	1.1619	1.26	1.1764			1062577.0	1217311.0	categorical-1428-both_sexes-3	categorical-1538-both_sexes-2	0.0435	0.0779	0.0305	0.0437	0.0953	0.0545	0.0496	1.9226
EUR	EUR	0.0005	4.2119e-07	0.0053	0.0011	0.029	0.0104	1.0113	1.0071	0.0079	0.0074	0.0016	0.0014	1.2267	1.0864	1.26	1.0949			1062577.0	1217311.0	categorical-1428-both_sexes-3	categorical-1707-both_sexes-1	0.0435	0.0747	0.0305	0.0776	0.0287	0.6512	0.0635	0.4521
EUR	EUR	7.1636e-05	-0.0019	0.0058	0.0011	0.029	0.0252	1.0113	1.1044	0.0079	0.0448	0.0016	0.0063	1.2267	1.1175	1.26	1.3184			1062577.0	1217311.0	categorical-1428-both_sexes-3	categorical-1747-both_sexes-3	0.0435	0.3278	0.0304	0.1408	0.0026	0.9495	0.0418	0.0634
EUR	EUR	0.0012	0.0012	0.0067	0.0014	0.029	0.0956	1.0113	1.1566	0.0078	0.0649	0.0016	0.0216	1.2267	1.2966	1.2601	2.0023			1062577.0	1217311.0	categorical-1428-both_sexes-3	categorical-1747-both_sexes-4	0.0435	0.1562	0.0301	0.0647	0.0223	0.4017	0.0266	0.8385
EUR	EUR	0.0018	0.0134	0.0057	0.0012	0.029	0.0326	1.0113	1.0938	0.0079	0.0688	0.0016	0.009	1.2267	1.0988	1.26	1.3734			1062577.0	1217311.0	categorical-1428-both_sexes-3	categorical-1747-both_sexes-5	0.0435	0.2513	0.0305	0.1843	0.0594	0.1012	0.0363	1.6393
EUR	EUR	0.0075	0.0218	0.0058	0.0013	0.029	0.0644	1.0113	1.0456	0.0079	0.0109	0.0016	0.0031	1.2267	1.453	1.26	1.5925			1062577.0	1217311.0	categorical-1428-both_sexes-3	categorical-1920-both_sexes-1920	0.0435	0.077	0.0305	0.0184	0.1742	6.9526e-09	0.0301	5.7921
EUR	EUR	0.0046	0.0129	0.006	0.0013	0.029	0.0565	1.0113	1.0387	0.0079	0.0122	0.0016	0.0032	1.2267	1.3999	1.26	1.5301			1062577.0	1217311.0	categorical-1428-both_sexes-3	categorical-1930-both_sexes-1930	0.0435	0.0729	0.0305	0.0229	0.1141	0.0002	0.0311	3.6657
EUR	EUR	0.0018	-0.004	0.006	0.0013	0.029	0.0621	1.0113	1.0289	0.0079	0.0129	0.0016	0.0039	1.2267	1.4139	1.26	1.5569			1062577.0	1217311.0	categorical-1428-both_sexes-3	categorical-1940-both_sexes-1940	0.0435	0.0519	0.0305	0.0231	0.0424	0.1662	0.0306	1.3844
EUR	EUR	0.0063	0.0227	0.0063	0.0013	0.029	0.0565	1.0113	1.0575	0.0079	0.0103	0.0016	0.003	1.2267	1.4104	1.26	1.5325			1062577.0	1217311.0	categorical-1428-both_sexes-3	categorical-1950-both_sexes-1950	0.0435	0.1081	0.0305	0.0193	0.1564	5.6186e-07	0.0312	5.0039
EUR	EUR	0.0094	0.0212	0.0064	0.0013	0.029	0.0646	1.0113	1.0441	0.0079	0.0114	0.0016	0.003	1.2267	1.4673	1.26	1.6039			1062577.0	1217311.0	categorical-1428-both_sexes-3	categorical-1960-both_sexes-1960	0.0435	0.073	0.0305	0.0189	0.2171	1.5552e-12	0.0307	7.0695
EUR	EUR	0.0105	0.0458	0.0064	0.0014	0.029	0.0717	1.0113	1.0292	0.0079	0.0132	0.0016	0.0042	1.2267	1.4673	1.26	1.6546			1062577.0	1217311.0	categorical-1428-both_sexes-3	categorical-1980-both_sexes-1980	0.0435	0.0446	0.0305	0.0201	0.2308	1.3243e-13	0.0312	7.4037
EUR	EUR	0.0032	0.0128	0.0069	0.0014	0.029	0.0525	1.0113	1.0229	0.0079	0.0104	0.0016	0.0029	1.2267	1.3685	1.26	1.4813			1062577.0	1217311.0	categorical-1428-both_sexes-3	categorical-1990-both_sexes-1990	0.0435	0.0477	0.0305	0.0216	0.0808	0.0305	0.0374	2.1638
EUR	EUR	0.0032	0.017	0.0063	0.0013	0.029	0.0611	1.0113	1.0387	0.0079	0.0105	0.0016	0.003	1.2267	1.4352	1.26	1.5476			1062577.0	1217311.0	categorical-1428-both_sexes-3	categorical-2000-both_sexes-2000	0.0435	0.0707	0.0305	0.0191	0.0769	0.0137	0.0312	2.4655
EUR	EUR	0.0096	0.0479	0.007	0.0016	0.029	0.1092	1.0113	1.1236	0.0079	0.0209	0.0016	0.0051	1.2267	1.6715	1.26	2.099			1062577.0	1217311.0	categorical-1428-both_sexes-3	categorical-20002-both_sexes-1065	0.0435	0.1125	0.0305	0.019	0.1706	6.4348e-10	0.0276	6.1794
EUR	EUR	0.0055	0.0265	0.0052	0.0011	0.029	0.0203	1.0113	1.019	0.0079	0.0077	0.0016	0.0017	1.2267	1.1555	1.26	1.1908			1062577.0	1217311.0	categorical-1428-both_sexes-3	categorical-20002-both_sexes-1074	0.0435	0.0995	0.0305	0.0404	0.2249	3.5265e-07	0.0442	5.0929
EUR	EUR	0.0043	0.0262	0.0051	0.001	0.029	0.0174	1.0113	1.0067	0.0079	0.008	0.0016	0.0016	1.2267	1.1175	1.26	1.1546			1062577.0	1217311.0	categorical-1428-both_sexes-3	categorical-20002-both_sexes-1075	0.0435	0.0437	0.0305	0.0517	0.1893	7.2473e-06	0.0422	4.4863
EUR	EUR	-0.0006	-0.0017	0.0062	0.0013	0.029	0.0492	1.0113	1.0598	0.0079	0.0179	0.0016	0.0049	1.2267	1.2899	1.26	1.4926			1062577.0	1217311.0	categorical-1428-both_sexes-3	categorical-20002-both_sexes-1111	0.0435	0.1215	0.0305	0.0363	-0.0169	0.6365	0.0359	-0.4726
EUR	EUR	0.0016	0.0148	0.0056	0.001	0.029	0.0121	1.0113	1.0099	0.0079	0.0073	0.0016	0.0013	1.2267	1.1019	1.26	1.1137			1062577.0	1217311.0	categorical-1428-both_sexes-3	categorical-20002-both_sexes-1138	0.0435	0.0866	0.0305	0.0646	0.0858	0.1197	0.0552	1.5562
EUR	EUR	0.0018	0.0038	0.0054	0.001	0.029	0.0054	1.0113	1.0163	0.0079	0.0074	0.0016	0.0013	1.2267	1.0588	1.26	1.0632			1062577.0	1217311.0	categorical-1428-both_sexes-3	categorical-20002-both_sexes-1223	0.0435	0.2581	0.0305	0.1173	0.147	0.087	0.0859	1.7112
EUR	EUR	0.002	0.0003	0.0053	0.0012	0.029	0.0447	1.0113	1.033	0.0079	0.0176	0.0016	0.005	1.2267	1.2136	1.26	1.4358			1062577.0	1217311.0	categorical-1428-both_sexes-3	categorical-20002-both_sexes-1226	0.0435	0.0757	0.0305	0.0404	0.0544	0.0894	0.032	1.6985
EUR	EUR	0.0017	0.0047	0.0057	0.001	0.029	0.0154	1.0113	1.0101	0.0079	0.0073	0.0016	0.0014	1.2267	1.1238	1.26	1.1414			1062577.0	1217311.0	categorical-1428-both_sexes-3	categorical-20002-both_sexes-1286	0.0435	0.0713	0.0305	0.0518	0.0782	0.1118	0.0492	1.5901
EUR	EUR	0.0032	0.0016	0.0053	0.0011	0.029	0.0193	1.0113	1.0206	0.0079	0.0078	0.0016	0.0015	1.2267	1.1587	1.26	1.1879			1062577.0	1217311.0	categorical-1428-both_sexes-3	categorical-20002-both_sexes-1465	0.0436	0.1094	0.0304	0.0414	0.1348	0.0062	0.0493	2.7345
EUR	EUR	0.0026	0.0122	0.0054	0.001	0.029	0.0094	1.0113	1.0258	0.0079	0.0074	0.0016	0.0012	1.2267	1.1144	1.26	1.1048			1062577.0	1217311.0	categorical-1428-both_sexes-3	categorical-20002-both_sexes-1474	0.0435	0.2464	0.0305	0.0704	0.1579	0.0116	0.0626	2.5227
EUR	EUR	0.0008	-0.005	0.0055	0.0011	0.029	0.0149	1.0114	1.0105	0.0078	0.0096	0.0016	0.0019	1.2267	1.0988	1.2602	1.141			1062577.0	1217311.0	categorical-1428-both_sexes-3	categorical-20003-both_sexes-1140861998	0.0437	0.0744	0.03	0.0681	0.0385	0.4623	0.0523	0.7351
EUR	EUR	0.002	0.0126	0.0055	0.001	0.029	0.0154	1.0113	1.0283	0.0079	0.0068	0.0016	0.0012	1.2267	1.1459	1.26	1.1586			1062577.0	1217311.0	categorical-1428-both_sexes-3	categorical-20003-both_sexes-1140865634	0.0435	0.1786	0.0305	0.0428	0.0926	0.0528	0.0478	1.9366
EUR	EUR	0.0062	0.0242	0.005	0.0009	0.029	0.0165	1.0113	1.023	0.0079	0.0081	0.0016	0.0017	1.2267	1.127	1.26	1.1672			1062577.0	1217311.0	categorical-1428-both_sexes-3	categorical-20003-both_sexes-1140866738	0.0435	0.1374	0.0305	0.0484	0.2816	2.5745e-11	0.0422	6.6691
EUR	EUR	-0.0023	-0.0081	0.0057	0.001	0.029	0.016	1.0113	1.0045	0.0079	0.0071	0.0016	0.0014	1.2267	1.127	1.26	1.1384			1062577.0	1217311.0	categorical-1428-both_sexes-3	categorical-20003-both_sexes-1140871310	0.0435	0.0326	0.0305	0.0516	-0.1075	0.0237	0.0475	-2.2621
EUR	EUR	0.001	7.1837e-05	0.0058	0.001	0.029	0.0068	1.0113	1.0001	0.0079	0.0078	0.0016	0.0013	1.2267	1.0436	1.26	1.0605			1062577.0	1217311.0	categorical-1428-both_sexes-3	categorical-20003-both_sexes-1140874420	0.0435	0.0018	0.0305	0.1283	0.0713	0.333	0.0737	0.9682
EUR	EUR	0.0003	0.0181	0.0051	0.001	0.029	0.0092	1.0113	1.0107	0.0079	0.0078	0.0016	0.0012	1.2267	1.0772	1.26	1.0884			1062577.0	1217311.0	categorical-1428-both_sexes-3	categorical-20003-both_sexes-1140874744	0.0435	0.1206	0.0305	0.0887	0.0195	0.7491	0.0609	0.3199
EUR	EUR	0.0043	0.0184	0.0058	0.0011	0.029	0.0208	1.0113	1.0151	0.0079	0.0083	0.0016	0.0017	1.2267	1.1459	1.26	1.1938			1062577.0	1217311.0	categorical-1428-both_sexes-3	categorical-20003-both_sexes-1140879802	0.0435	0.0777	0.0305	0.0429	0.1758	8.6321e-05	0.0448	3.9261
EUR	EUR	0.0014	0.0066	0.0052	0.0009	0.029	0.0062	1.0113	0.996	0.0079	0.0071	0.0016	0.0014	1.2267	1.0557	1.26	1.0492		Ratio < 0, possibly indicating GC correction	1062577.0	1217311.0	categorical-1428-both_sexes-3	categorical-20003-both_sexes-1140881856	0.0435		0.0305		0.1029	0.1375	0.0693	1.4852
EUR	EUR	0.0024	0.0211	0.0056	0.0011	0.029	0.0273	1.0113	1.0252	0.0079	0.0104	0.0016	0.0019	1.2267	1.2005	1.26	1.2616			1062577.0	1217311.0	categorical-1428-both_sexes-3	categorical-20003-both_sexes-1140884600	0.0435	0.0965	0.0305	0.0398	0.0852	0.0369	0.0408	2.0873
EUR	EUR	0.0029	0.003	0.0049	0.001	0.029	0.0111	1.0113	1.0091	0.0079	0.0071	0.0016	0.0013	1.2267	1.0988	1.26	1.1047			1062577.0	1217311.0	categorical-1428-both_sexes-3	categorical-20003-both_sexes-1140923346	0.0435	0.0872	0.0305	0.0676	0.1597	0.0054	0.0574	2.784
EUR	EUR	-7.308e-05	-0.0046	0.0056	0.001	0.029	0.0101	1.0113	0.992	0.0079	0.0079	0.0016	0.0014	1.2267	1.0618	1.26	1.0785		Ratio < 0, possibly indicating GC correction	1062577.0	1217311.0	categorical-1428-both_sexes-3	categorical-20003-both_sexes-1141176832	0.0435		0.0305		-0.0043	0.9435	0.0603	-0.0709
EUR	EUR	0.0026	0.0012	0.0052	0.0011	0.029	0.0328	1.0113	1.022	0.0079	0.0146	0.0016	0.004	1.2267	1.1651	1.26	1.3149			1062577.0	1217311.0	categorical-1428-both_sexes-3	categorical-20003-both_sexes-1141191044	0.0435	0.0699	0.0305	0.0464	0.0849	0.0183	0.036	2.36
EUR	EUR	0.0056	0.0257	0.006	0.0012	0.029	0.0288	1.0113	1.0246	0.0079	0.0114	0.0016	0.0027	1.2267	1.2103	1.26	1.2868			1062577.0	1217311.0	categorical-1428-both_sexes-3	categorical-20003-both_sexes-1141194794	0.0435	0.0857	0.0305	0.0399	0.1945	2.8351e-06	0.0415	4.6824
EUR	EUR	0.0033	0.0192	0.0058	0.0012	0.029	0.0312	1.0113	1.0264	0.0079	0.0087	0.0016	0.002	1.2267	1.2498	1.26	1.2947			1062577.0	1217311.0	categorical-1428-both_sexes-3	categorical-20003-both_sexes-2038460150	0.0435	0.0894	0.0305	0.0296	0.1083	0.0053	0.0389	2.7869
EUR	EUR	0.0026	0.0178	0.0047	0.001	0.029	0.0098	1.0113	1.0006	0.0079	0.0071	0.0016	0.0014	1.2267	1.0679	1.26	1.0837			1062577.0	1217311.0	categorical-1428-both_sexes-3	categorical-20004-both_sexes-1095	0.0435	0.0067	0.0305	0.0847	0.1537	0.0072	0.0572	2.6865
EUR	EUR	-0.0008	-0.0002	0.0048	0.001	0.029	0.0058	1.0113	1.0002	0.0079	0.0069	0.0016	0.0012	1.2267	1.0436	1.26	1.0505			1062577.0	1217311.0	categorical-1428-both_sexes-3	categorical-20004-both_sexes-1320	0.0435	0.0047	0.0305	0.1365	-0.0631	0.4075	0.0762	-0.8283
EUR	EUR	0.0009	0.0005	0.0056	0.001	0.029	0.0091	1.0113	1.0076	0.0079	0.0075	0.0016	0.0013	1.2267	1.0802	1.26	1.0859			1062577.0	1217311.0	categorical-1428-both_sexes-3	categorical-20004-both_sexes-1355	0.0435	0.0879	0.0305	0.0869	0.0533	0.3996	0.0632	0.8424
EUR	EUR	0.0034	-0.0017	0.0057	0.0011	0.029	0.03	1.0113	1.0144	0.0079	0.0105	0.0016	0.0026	1.2267	1.2168	1.26	1.2804			1062577.0	1217311.0	categorical-1428-both_sexes-3	categorical-20004-both_sexes-1357	0.0435	0.0512	0.0305	0.0373	0.1166	0.0022	0.0381	3.0606
EUR	EUR	0.0042	-0.0034	0.0053	0.0011	0.029	0.0197	1.0113	1.043	0.0079	0.0128	0.0016	0.0024	1.2267	1.1523	1.26	1.211			1062577.0	1217311.0	categorical-1428-both_sexes-3	categorical-20004-both_sexes-1455	0.0435	0.2039	0.0305	0.0608	0.1763	0.0001	0.0464	3.8018
EUR	EUR	-0.0005	-0.0115	0.0063	0.0013	0.029	0.0342	1.0113	1.0881	0.0079	0.0136	0.0016	0.0031	1.2267	1.2831	1.26	1.3829			1062577.0	1217311.0	categorical-1428-both_sexes-3	categorical-20004-both_sexes-1478	0.0435	0.23	0.0305	0.0354	-0.0174	0.6762	0.0417	-0.4177
EUR	EUR	0.0024	-0.0163	0.0059	0.0011	0.029	0.0358	1.0113	1.0616	0.0079	0.0213	0.0016	0.0033	1.2267	1.2464	1.26	1.3711			1062577.0	1217311.0	categorical-1428-both_sexes-3	categorical-20004-both_sexes-1479	0.0435	0.1661	0.0305	0.0574	0.076	0.029	0.0348	2.183
EUR	EUR	-0.0016	-0.0055	0.0054	0.001	0.029	0.0112	1.0113	1.0134	0.0079	0.0064	0.0016	0.0012	1.2267	1.0957	1.26	1.1104			1062577.0	1217311.0	categorical-1428-both_sexes-3	categorical-20004-both_sexes-1480	0.0435	0.1209	0.0305	0.0576	-0.0873	0.1227	0.0566	-1.5436
EUR	EUR	-0.0024	0.0098	0.0057	0.0012	0.029	0.0152	1.0113	1.0033	0.0079	0.0078	0.0016	0.0015	1.2267	1.1082	1.26	1.1351			1062577.0	1217311.0	categorical-1428-both_sexes-3	categorical-20004-both_sexes-1483	0.0435	0.0245	0.0305	0.0574	-0.1157	0.0343	0.0546	-2.1165
EUR	EUR	0.0064	0.0329	0.0066	0.0014	0.029	0.0427	1.0113	1.011	0.0079	0.0101	0.0016	0.0027	1.2267	1.3	1.26	1.3757			1062577.0	1217311.0	categorical-1428-both_sexes-3	categorical-2010-both_sexes-2010	0.0435	0.0293	0.0305	0.0269	0.1831	2.4349e-06	0.0388	4.7135
EUR	EUR	0.0049	0.0186	0.0058	0.0012	0.029	0.0263	1.0113	1.044	0.0079	0.009	0.0016	0.0022	1.2267	1.207	1.26	1.2409			1062577.0	1217311.0	categorical-1428-both_sexes-3	categorical-20107-both_sexes-1	0.0435	0.1828	0.0305	0.0373	0.1786	3.7232e-05	0.0433	4.124
EUR	EUR	0.0009	0.0123	0.0053	0.0011	0.029	0.0079	1.0113	1.0372	0.0079	0.0073	0.0016	0.0013	1.2267	1.0802	1.26	1.0965			1062577.0	1217311.0	categorical-1428-both_sexes-3	categorical-20107-both_sexes-101	0.0435	0.3858	0.0305	0.0755	0.0563	0.436	0.0723	0.779
EUR	EUR	0.0007	0.0034	0.0053	0.0012	0.029	0.0131	1.0113	1.0362	0.0079	0.0081	0.0016	0.0018	1.2267	1.127	1.26	1.136			1062577.0	1217311.0	categorical-1428-both_sexes-3	categorical-20107-both_sexes-3	0.0435	0.2663	0.0305	0.0596	0.0363	0.5569	0.0618	0.5874
EUR	EUR	0.0011	0.0117	0.006	0.0012	0.029	0.0178	1.0113	1.0615	0.0079	0.0095	0.0016	0.0021	1.2267	1.1555	1.26	1.1952			1062577.0	1217311.0	categorical-1428-both_sexes-3	categorical-20107-both_sexes-9	0.0435	0.3152	0.0305	0.0489	0.0477	0.3465	0.0506	0.9414
EUR	EUR	-0.0073	-0.0197	0.0063	0.0012	0.029	0.016	1.0113	1.0516	0.0079	0.0085	0.0016	0.0016	1.2267	1.1619	1.26	1.1782			1062577.0	1217311.0	categorical-1428-both_sexes-3	categorical-20110-both_sexes-100	0.0435	0.2897	0.0305	0.0474	-0.3383	1.2394e-09	0.0557	-6.0751
EUR	EUR	0.0059	0.0109	0.0054	0.0011	0.029	0.02	1.0113	1.0598	0.0079	0.0088	0.0016	0.0016	1.2267	1.1811	1.26	1.2164			1062577.0	1217311.0	categorical-1428-both_sexes-3	categorical-20110-both_sexes-9	0.0435	0.2763	0.0305	0.0405	0.2457	6.7648e-08	0.0455	5.3973
EUR	EUR	0.0046	0.0195	0.0058	0.0012	0.029	0.0166	1.0113	1.0468	0.0079	0.0084	0.0016	0.002	1.2267	1.1428	1.26	1.1569			1062577.0	1217311.0	categorical-1428-both_sexes-3	categorical-20111-both_sexes-1	0.0435	0.2983	0.0305	0.0537	0.2104	5.6147e-05	0.0522	4.0284
EUR	EUR	-0.008	-0.0275	0.0056	0.0013	0.029	0.0326	1.0113	1.0534	0.0079	0.0093	0.0016	0.0024	1.2267	1.2332	1.26	1.2772			1062577.0	1217311.0	categorical-1428-both_sexes-3	categorical-20111-both_sexes-100	0.0435	0.1925	0.0305	0.0336	-0.2604	9.1208e-11	0.0402	-6.4808
EUR	EUR	-0.0007	0.0057	0.0056	0.0011	0.029	0.0096	1.0113	1.0275	0.0079	0.0077	0.0016	0.0015	1.2267	1.0895	1.26	1.0923			1062577.0	1217311.0	categorical-1428-both_sexes-3	categorical-20111-both_sexes-101	0.0435	0.2976	0.0305	0.0834	-0.0409	0.5426	0.0672	-0.609
EUR	EUR	0.0076	0.0226	0.0054	0.0012	0.029	0.0335	1.0113	1.0454	0.0079	0.0097	0.0016	0.0025	1.2267	1.2332	1.26	1.2753			1062577.0	1217311.0	categorical-1428-both_sexes-3	categorical-20111-both_sexes-8	0.0435	0.1647	0.0305	0.0353	0.2421	1.4495e-09	0.04	6.0499
EUR	EUR	0.0045	0.0124	0.0056	0.0011	0.029	0.0208	1.0113	1.0469	0.0079	0.0076	0.0016	0.002	1.2267	1.1555	1.26	1.1878			1062577.0	1217311.0	categorical-1428-both_sexes-3	categorical-20111-both_sexes-9	0.0435	0.2498	0.0305	0.0407	0.185	4.7721e-05	0.0455	4.0665
EUR	EUR	0.0071	0.0434	0.0068	0.0015	0.029	0.0913	1.0113	1.0838	0.0079	0.0121	0.0016	0.0037	1.2267	1.6259	1.26	1.8675			1062577.0	1217311.0	categorical-1428-both_sexes-3	categorical-20116-both_sexes-0	0.0435	0.0966	0.0305	0.014	0.1372	2.1059e-06	0.0289	4.743
EUR	EUR	-0.0053	-0.0169	0.0058	0.0013	0.029	0.0502	1.0113	1.0491	0.0079	0.0105	0.0016	0.0026	1.2267	1.3685	1.26	1.4755			1062577.0	1217311.0	categorical-1428-both_sexes-3	categorical-20116-both_sexes-1	0.0435	0.1033	0.0305	0.0221	-0.139	2.2589e-05	0.0328	-4.2376
EUR	EUR	-0.0035	-0.0438	0.0059	0.0012	0.029	0.0459	1.0113	1.0317	0.0079	0.0095	0.0016	0.0023	1.2267	1.3374	1.26	1.4274			1062577.0	1217311.0	categorical-1428-both_sexes-3	categorical-20116-both_sexes-2	0.0435	0.0741	0.0305	0.0222	-0.0957	0.0035	0.0327	-2.9243
EUR	EUR	0.0029	0.0202	0.0057	0.0011	0.029	0.0147	1.0113	1.0224	0.0079	0.0077	0.0016	0.0015	1.2267	1.1333	1.26	1.1465			1062577.0	1217311.0	categorical-1428-both_sexes-3	categorical-20117-both_sexes-0	0.0435	0.1528	0.0305	0.0524	0.1393	0.006	0.0507	2.7451
EUR	EUR	-0.003	-0.02	0.0059	0.0012	0.029	0.0206	1.0113	1.0379	0.0079	0.0082	0.0016	0.0017	1.2267	1.1908	1.26	1.2088			1062577.0	1217311.0	categorical-1428-both_sexes-3	categorical-20117-both_sexes-2	0.0435	0.1812	0.0305	0.0393	-0.123	0.0123	0.0492	-2.5027
EUR	EUR	-0.001	0.0048	0.0054	0.0011	0.029	0.0083	1.0113	1.0362	0.0079	0.0082	0.0016	0.002	1.2267	1.0833	1.26	1.0925			1062577.0	1217311.0	categorical-1428-both_sexes-3	categorical-20152-both_sexes-20152	0.0435	0.3912	0.0305	0.0883	-0.0649	0.358	0.0707	-0.9192
EUR	EUR	-0.0073	-0.0372	0.0063	0.0013	0.029	0.0709	1.0113	1.0748	0.0079	0.0119	0.0016	0.0032	1.2267	1.5144	1.26	1.6831			1062577.0	1217311.0	categorical-1428-both_sexes-3	categorical-20160-both_sexes-20160	0.0435	0.1095	0.0305	0.0174	-0.1618	1.3767e-08	0.0285	-5.6763
EUR	EUR	0.0031	0.003	0.0055	0.0012	0.029	0.0357	1.0113	1.0286	0.0079	0.0081	0.0016	0.0019	1.2267	1.2731	1.26	1.3289			1062577.0	1217311.0	categorical-1428-both_sexes-3	categorical-2020-both_sexes-2020	0.0435	0.0871	0.0305	0.0248	0.0963	0.0077	0.0362	2.663
EUR	EUR	-0.0154	-0.066	0.0067	0.0016	0.029	0.0503	1.0113	1.0351	0.0079	0.0115	0.0016	0.0027	1.2267	1.3581	1.26	1.4557			1062577.0	1217311.0	categorical-1428-both_sexes-3	categorical-2040-both_sexes-2040	0.0435	0.077	0.0305	0.0252	-0.4022	7.5751e-28	0.0368	-10.9381
EUR	EUR	-0.0042	0.0027	0.0054	0.0017	0.029	0.0234	1.0113	0.9942	0.0079	0.0068	0.0016	0.004	1.2267	1.0527	1.26	1.0596		Ratio < 0, possibly indicating GC correction	1062577.0	1217311.0	categorical-1428-both_sexes-3	categorical-20480-both_sexes-20480	0.0435		0.0305		-0.1618	0.0191	0.069	-2.3439
EUR	EUR	0.0038	0.0164	0.0051	0.0018	0.029	0.0316	1.0113	1.0027	0.0079	0.0072	0.0016	0.0039	1.2267	1.0864	1.26	1.0904			1062577.0	1217311.0	categorical-1428-both_sexes-3	categorical-20544-both_sexes-15	0.0435	0.0294	0.0305	0.0796	0.1248	0.0385	0.0603	2.0694
EUR	EUR	0.0018	0.0178	0.0064	0.0013	0.029	0.0578	1.0113	1.0218	0.0079	0.0107	0.0016	0.0027	1.2267	1.4034	1.26	1.5089			1062577.0	1217311.0	categorical-1428-both_sexes-3	categorical-2090-both_sexes-2090	0.0435	0.0429	0.0305	0.021	0.0447	0.1655	0.0323	1.3867
EUR	EUR	-0.0013	-0.001	0.0057	0.0011	0.029	0.0287	1.0113	1.0194	0.0079	0.0097	0.0016	0.0021	1.2267	1.2168	1.26	1.2601			1062577.0	1217311.0	categorical-1428-both_sexes-3	categorical-2100-both_sexes-2100	0.0435	0.0746	0.0305	0.0372	-0.0436	0.2525	0.0381	-1.1443
EUR	EUR	0.0037	0.0311	0.0057	0.0011	0.029	0.0223	1.0113	1.0146	0.0079	0.0083	0.0016	0.0016	1.2267	1.1779	1.26	1.2065			1062577.0	1217311.0	categorical-1428-both_sexes-3	categorical-2129-both_sexes-2129	0.0435	0.0707	0.0305	0.0401	0.1465	0.0005	0.0424	3.4585
EUR	EUR	0.0027	0.0285	0.0061	0.0012	0.029	0.048	1.0113	1.0594	0.0079	0.0093	0.0016	0.0021	1.2267	1.3685	1.26	1.4564			1062577.0	1217311.0	categorical-1428-both_sexes-3	categorical-2188-both_sexes-2188	0.0435	0.1301	0.0305	0.0205	0.0721	0.0247	0.0321	2.2468
EUR	EUR	0.0029	0.0079	0.0053	0.0011	0.029	0.0167	1.0113	1.0003	0.0079	0.0078	0.0016	0.0014	1.2267	1.1396	1.26	1.1437			1062577.0	1217311.0	categorical-1428-both_sexes-3	categorical-2207-both_sexes-2207	0.0435	0.002	0.0305	0.054	0.1302	0.0085	0.0495	2.6296
EUR	EUR	0.0017	-0.0045	0.0059	0.0013	0.029	0.0479	1.0113	1.0445	0.0079	0.0099	0.0016	0.0022	1.2267	1.3685	1.26	1.4443			1062577.0	1217311.0	categorical-1428-both_sexes-3	categorical-2257-both_sexes-2257	0.0435	0.1001	0.0305	0.0223	0.0458	0.1794	0.0341	1.3427
EUR	EUR	-0.001	-0.0111	0.0062	0.0014	0.029	0.0529	1.0113	1.0554	0.0079	0.0112	0.0016	0.0028	1.2267	1.3964	1.26	1.5101			1062577.0	1217311.0	categorical-1428-both_sexes-3	categorical-2316-both_sexes-2316	0.0435	0.1086	0.0305	0.022	-0.0247	0.4747	0.0346	-0.7149
EUR	EUR	0.0005	0.0189	0.0054	0.0012	0.029	0.0302	1.0113	1.0307	0.0079	0.0082	0.0016	0.0018	1.2267	1.2531	1.26	1.2875			1062577.0	1217311.0	categorical-1428-both_sexes-3	categorical-2335-both_sexes-2335	0.0435	0.1066	0.0305	0.0285	0.0165	0.6852	0.0406	0.4054
EUR	EUR	0.0038	0.027	0.0059	0.0012	0.029	0.0375	1.0113	1.0518	0.0079	0.0122	0.0016	0.0023	1.2267	1.2697	1.26	1.3718			1062577.0	1217311.0	categorical-1428-both_sexes-3	categorical-2443-both_sexes-2443	0.0435	0.1393	0.0305	0.0327	0.1138	0.0021	0.037	3.0769
EUR	EUR	-0.0025	-0.0173	0.0056	0.0011	0.029	0.0187	1.0113	1.0059	0.0079	0.0083	0.0016	0.0018	1.2267	1.1396	1.26	1.1627			1062577.0	1217311.0	categorical-1428-both_sexes-3	categorical-2463-both_sexes-2463	0.0435	0.0362	0.0305	0.0509	-0.1086	0.0198	0.0466	-2.3293
EUR	EUR	0.0054	0.0306	0.0055	0.0012	0.029	0.0419	1.0113	1.0297	0.0079	0.0084	0.0016	0.0019	1.2267	1.3203	1.26	1.3863			1062577.0	1217311.0	categorical-1428-both_sexes-3	categorical-2492-both_sexes-2492	0.0435	0.077	0.0305	0.0217	0.1558	1.9578e-06	0.0327	4.7577
EUR	EUR	0.0011	0.0041	0.0055	0.0014	0.029	0.0247	1.0113	1.0208	0.0079	0.008	0.0016	0.0026	1.2267	1.1238	1.26	1.134			1062577.0	1217311.0	categorical-1428-both_sexes-3	categorical-2654-both_sexes-4	0.0435	0.1552	0.0305	0.0594	0.0403	0.4524	0.0537	0.7514
EUR	EUR	-0.0006	0.0094	0.005	0.0023	0.029	0.0631	1.0113	0.9878	0.0079	0.0068	0.0016	0.0073	1.2267	1.0679	1.26	1.0713		Ratio < 0, possibly indicating GC correction	1062577.0	1217311.0	categorical-1428-both_sexes-3	categorical-3606-both_sexes-3606	0.0435		0.0305		-0.0136	0.8013	0.054	-0.2517
EUR	EUR	0.0021	0.0214	0.0054	0.001	0.029	0.0161	1.0113	1.015	0.0079	0.0072	0.0016	0.0013	1.2267	1.1428	1.26	1.1508			1062577.0	1217311.0	categorical-1428-both_sexes-3	categorical-41200-both_sexes-G459	0.0435	0.0995	0.0305	0.0474	0.0995	0.0383	0.048	2.072
EUR	EUR	0.0007	0.0093	0.0051	0.0011	0.029	0.0079	1.0113	1.007	0.0079	0.0069	0.0016	0.0012	1.2267	1.0802	1.26	1.0757			1062577.0	1217311.0	categorical-1428-both_sexes-3	categorical-41200-both_sexes-H229	0.0435	0.093	0.0305	0.0913	0.0447	0.5257	0.0704	0.6345
EUR	EUR	-0.0013	0.0066	0.005	0.001	0.029	0.0064	1.0113	1.0019	0.0079	0.007	0.0016	0.0012	1.2267	1.0557	1.26	1.0564			1062577.0	1217311.0	categorical-1428-both_sexes-3	categorical-41200-both_sexes-H511	0.0435	0.0341	0.0305	0.1234	-0.0957	0.2069	0.0758	-1.2621
EUR	EUR	0.0026	0.0048	0.0053	0.001	0.029	0.0151	1.0113	1.0186	0.0078	0.0092	0.0016	0.0018	1.2267	1.1144	1.2598	1.1475			1062577.0	1217311.0	categorical-1428-both_sexes-3	categorical-41200-both_sexes-J183	0.0435	0.126	0.03	0.0624	0.1234	0.0098	0.0478	2.5826
EUR	EUR	0.0018	0.019	0.0052	0.001	0.029	0.0089	1.0113	1.0139	0.0079	0.0071	0.0016	0.0012	1.2267	1.0864	1.26	1.0883			1062577.0	1217311.0	categorical-1428-both_sexes-3	categorical-41200-both_sexes-K633	0.0435	0.1574	0.0305	0.0802	0.1105	0.0818	0.0635	1.7401
EUR	EUR	0.001	-0.0062	0.005	0.0009	0.029	0.0073	1.0113	1.0047	0.0079	0.007	0.0016	0.0013	1.2267	1.0679	1.26	1.0678			1062577.0	1217311.0	categorical-1428-both_sexes-3	categorical-41200-both_sexes-V544	0.0435	0.0692	0.0305	0.1031	0.07	0.2563	0.0617	1.1352
EUR	EUR	0.0006	-0.0068	0.0057	0.0011	0.029	0.0187	1.0113	1.0219	0.0079	0.0079	0.0016	0.0016	1.2267	1.1523	1.26	1.184			1062577.0	1217311.0	categorical-1428-both_sexes-3	categorical-41200-both_sexes-W401	0.0435	0.1192	0.0305	0.0427	0.0236	0.62	0.0477	0.4959
EUR	EUR	0.0014	-0.0056	0.0053	0.001	0.029	0.0077	1.0113	1.015	0.0079	0.0076	0.0016	0.0013	1.2267	1.0772	1.26	1.0822			1062577.0	1217311.0	categorical-1428-both_sexes-3	categorical-41200-both_sexes-W903	0.0435	0.1824	0.0305	0.0919	0.095	0.1587	0.0674	1.4093
EUR	EUR	0.0013	0.0207	0.0053	0.001	0.029	0.0152	1.0113	1.0561	0.0079	0.0075	0.0016	0.0014	1.2267	1.1715	1.26	1.1864			1062577.0	1217311.0	categorical-1428-both_sexes-3	categorical-41232-both_sexes-10	0.0435	0.3008	0.0305	0.0402	0.0596	0.2057	0.0471	1.2654
EUR	EUR	0.0009	0.01	0.0054	0.0011	0.029	0.0245	1.0113	1.0677	0.0079	0.0088	0.0016	0.0019	1.2267	1.2431	1.26	1.2755			1062577.0	1217311.0	categorical-1428-both_sexes-3	categorical-41244-both_sexes-100	0.0435	0.2457	0.0305	0.0319	0.0336	0.4079	0.0406	0.8275
EUR	EUR	0.0011	-0.004	0.0055	0.0011	0.029	0.009	1.0113	1.0122	0.0079	0.0081	0.0016	0.0014	1.2267	1.0741	1.26	1.0882			1062577.0	1217311.0	categorical-1428-both_sexes-3	categorical-41245-both_sexes-1040	0.0435	0.1384	0.0305	0.0918	0.0668	0.3205	0.0672	0.9935
EUR	EUR	0.0022	0.0184	0.0056	0.0011	0.029	0.0203	1.0113	1.042	0.0079	0.0074	0.0016	0.0015	1.2267	1.1779	1.26	1.2156			1062577.0	1217311.0	categorical-1428-both_sexes-3	categorical-41245-both_sexes-1070	0.0435	0.1946	0.0305	0.0344	0.0916	0.0456	0.0458	1.9989
EUR	EUR	0.0009	0.0076	0.0054	0.001	0.029	0.0142	1.0113	1.0519	0.0079	0.0072	0.0016	0.0015	1.2267	1.1555	1.26	1.1722			1062577.0	1217311.0	categorical-1428-both_sexes-3	categorical-41245-both_sexes-1280	0.0435	0.3013	0.0305	0.0416	0.0464	0.3626	0.0509	0.9103
EUR	EUR	0.0032	0.0175	0.0055	0.0011	0.029	0.0265	1.0113	1.0669	0.0079	0.0082	0.0016	0.0017	1.2267	1.2664	1.26	1.2924			1062577.0	1217311.0	categorical-1428-both_sexes-3	categorical-41245-both_sexes-1310	0.0435	0.2287	0.0305	0.0279	0.1165	0.0045	0.041	2.8415
EUR	EUR	0.0004	-9.9417e-06	0.0056	0.001	0.029	0.0079	1.0113	1.0148	0.0079	0.0069	0.0016	0.0013	1.2267	1.0772	1.26	1.0823			1062577.0	1217311.0	categorical-1428-both_sexes-3	categorical-41245-both_sexes-1370	0.0435	0.1797	0.0305	0.0836	0.0276	0.679	0.0668	0.4138
EUR	EUR	-0.001	-0.002	0.0057	0.0011	0.029	0.0349	1.0113	1.0463	0.0079	0.0103	0.0016	0.002	1.2267	1.2865	1.26	1.3487			1062577.0	1217311.0	categorical-1428-both_sexes-3	categorical-41245-both_sexes-1840	0.0435	0.1328	0.0305	0.0294	-0.0305	0.3773	0.0345	-0.8829
EUR	EUR	0.0015	0.0234	0.0056	0.0012	0.029	0.0232	1.0113	1.0408	0.0079	0.0078	0.0016	0.0017	1.2267	1.1908	1.26	1.2312			1062577.0	1217311.0	categorical-1428-both_sexes-3	categorical-41246-both_sexes-1160	0.0435	0.1765	0.0305	0.0336	0.0566	0.2046	0.0446	1.2687
EUR	EUR	-0.0005	0.0027	0.0055	0.0011	0.029	0.0093	1.0113	1.021	0.0079	0.0089	0.0016	0.0019	1.2267	1.071	1.26	1.0986			1062577.0	1217311.0	categorical-1428-both_sexes-3	categorical-41246-both_sexes-1390	0.0435	0.2127	0.0305	0.0905	-0.03	0.6476	0.0657	-0.4571
EUR	EUR	0.0004	0.0091	0.0052	0.001	0.029	0.0176	1.0113	1.0369	0.0079	0.0076	0.0016	0.0016	1.2267	1.1651	1.26	1.1835			1062577.0	1217311.0	categorical-1428-both_sexes-3	categorical-41246-both_sexes-1480	0.0435	0.2008	0.0305	0.0415	0.0195	0.6561	0.0439	0.4453
EUR	EUR	0.0036	0.0029	0.0054	0.0011	0.029	0.0272	1.0113	1.0155	0.0079	0.0089	0.0016	0.002	1.2267	1.2038	1.26	1.2442			1062577.0	1217311.0	categorical-1428-both_sexes-3	categorical-41246-both_sexes-1530	0.0435	0.0634	0.0305	0.0366	0.1276	0.0016	0.0404	3.1591
EUR	EUR	-0.0009	-0.0064	0.0058	0.0011	0.029	0.0391	1.0113	1.0374	0.0079	0.0106	0.0016	0.0021	1.2267	1.3034	1.26	1.3661			1062577.0	1217311.0	categorical-1428-both_sexes-3	categorical-41246-both_sexes-2580	0.0435	0.1023	0.0305	0.0291	-0.0259	0.4289	0.0328	-0.791
EUR	EUR	0.0015	0.0075	0.0055	0.0011	0.029	0.0156	1.0113	1.0088	0.0078	0.0075	0.0016	0.0014	1.2267	1.1082	1.2601	1.1335			1062577.0	1217311.0	categorical-1428-both_sexes-3	categorical-41246-both_sexes-2610	0.0435	0.0659	0.0301	0.0564	0.0702	0.1815	0.0526	1.3361
EUR	EUR	0.0008	0.0066	0.0056	0.0012	0.029	0.031	1.0113	1.0382	0.0079	0.0085	0.0016	0.0019	1.2267	1.2597	1.26	1.3029			1062577.0	1217311.0	categorical-1428-both_sexes-3	categorical-41247-both_sexes-1000	0.0435	0.126	0.0305	0.0282	0.0255	0.5091	0.0386	0.6602
EUR	EUR	0.0021	0.0155	0.0055	0.0011	0.029	0.0228	1.0113	1.0353	0.0079	0.0084	0.0016	0.0017	1.2267	1.2038	1.26	1.2276			1062577.0	1217311.0	categorical-1428-both_sexes-3	categorical-41248-both_sexes-1000	0.0435	0.1549	0.0305	0.037	0.0818	0.0582	0.0432	1.8944
EUR	EUR	0.0031	0.01	0.0055	0.0011	0.029	0.0271	1.0113	1.0413	0.0079	0.0079	0.0016	0.0018	1.2267	1.2332	1.26	1.276			1062577.0	1217311.0	categorical-1428-both_sexes-3	categorical-41249-both_sexes-1001	0.0435	0.1495	0.0305	0.0286	0.1098	0.0051	0.0392	2.7985
EUR	EUR	0.0003	0.0203	0.0064	0.0011	0.029	0.0175	1.0113	1.0771	0.0079	0.0082	0.0016	0.0015	1.2267	1.2267	1.26	1.2259			1062577.0	1217311.0	categorical-1428-both_sexes-3	categorical-41249-both_sexes-1002	0.0435	0.3414	0.0305	0.0365	0.0142	0.78	0.0509	0.2793
EUR	EUR	0.0011	0.0109	0.0058	0.001	0.029	0.0159	1.0113	1.0273	0.0079	0.0079	0.0016	0.0015	1.2267	1.1619	1.26	1.1635			1062577.0	1217311.0	categorical-1428-both_sexes-3	categorical-41249-both_sexes-2002	0.0435	0.1669	0.0305	0.0485	0.0499	0.3034	0.0485	1.0292
EUR	EUR	-0.0003	0.0136	0.0055	0.0011	0.029	0.0224	1.0113	1.0468	0.0079	0.008	0.0016	0.0017	1.2267	1.2136	1.26	1.2384			1062577.0	1217311.0	categorical-1428-both_sexes-3	categorical-41253-both_sexes-18	0.0435	0.1965	0.0305	0.0336	-0.0121	0.7725	0.0418	-0.2891
EUR	EUR	0.0007	0.0047	0.0054	0.001	0.029	0.0161	1.0113	1.0308	0.0079	0.0075	0.0016	0.0014	1.2267	1.1651	1.26	1.1708			1062577.0	1217311.0	categorical-1428-both_sexes-3	categorical-41253-both_sexes-70	0.0435	0.1806	0.0305	0.0439	0.0301	0.5049	0.0452	0.6669
EUR	EUR	0.0003	-0.0025	0.0052	0.0018	0.029	0.0498	1.0113	0.9985	0.0079	0.008	0.0016	0.005	1.2267	1.1113	1.26	1.1328		Ratio < 0, possibly indicating GC correction	1062577.0	1217311.0	categorical-1428-both_sexes-3	categorical-4631-both_sexes-4631	0.0435		0.0305		0.0066	0.8881	0.047	0.1407
EUR	EUR	0.0025	0.005	0.0059	0.002	0.029	0.0513	1.0113	1.0045	0.0079	0.0073	0.0016	0.0041	1.2267	1.1396	1.26	1.1476			1062577.0	1217311.0	categorical-1428-both_sexes-3	categorical-4728-both_sexes-4728	0.0435	0.0307	0.0305	0.0494	0.0656	0.2103	0.0524	1.2529
EUR	EUR	-0.0147	-0.0067	0.005	0.0034	0.029	0.1386	1.0113	0.9819	0.0079	0.0078	0.0016	0.0142	1.2267	1.0772	1.26	1.0979		Ratio < 0, possibly indicating GC correction	1062577.0	1217311.0	categorical-1428-both_sexes-3	categorical-5556-both_sexes-5556	0.0435		0.0305		-0.2321	8.3502e-06	0.0521	-4.456
EUR	EUR	0.0116	0.028	0.0064	0.0015	0.029	0.0936	1.0113	1.1092	0.0079	0.0129	0.0016	0.0037	1.2267	1.6792	1.26	1.8895			1062577.0	1217311.0	categorical-1428-both_sexes-3	categorical-6138-both_sexes-100	0.0435	0.1228	0.0305	0.0146	0.2223	2.5431e-16	0.0271	8.1932
EUR	EUR	-0.0088	-0.0379	0.0064	0.0015	0.029	0.0847	1.0113	1.0969	0.0079	0.012	0.0016	0.0033	1.2267	1.6296	1.26	1.8237			1062577.0	1217311.0	categorical-1428-both_sexes-3	categorical-6138-both_sexes-2	0.0435	0.1176	0.0305	0.0146	-0.1775	6.0881e-09	0.0305	-5.8143
EUR	EUR	-0.0034	0.0055	0.0066	0.0013	0.029	0.0441	1.0113	1.0462	0.0079	0.0091	0.0016	0.0022	1.2267	1.3443	1.26	1.424			1062577.0	1217311.0	categorical-1428-both_sexes-3	categorical-6138-both_sexes-3	0.0435	0.1089	0.0305	0.0214	-0.0956	0.0109	0.0375	-2.5464
EUR	EUR	-0.0067	-0.014	0.0055	0.0012	0.029	0.039	1.0113	1.0589	0.0079	0.0095	0.0016	0.0022	1.2267	1.3443	1.26	1.3895			1062577.0	1217311.0	categorical-1428-both_sexes-3	categorical-6138-both_sexes-6	0.0435	0.1513	0.0305	0.0245	-0.1997	1.0206e-08	0.0349	-5.7273
EUR	EUR	-0.0098	-0.0625	0.0053	0.0011	0.029	0.0189	1.0113	1.0283	0.0079	0.0076	0.0016	0.0014	1.2267	1.1715	1.26	1.1891			1062577.0	1217311.0	categorical-1428-both_sexes-3	categorical-6139-both_sexes-3	0.0435	0.1495	0.0305	0.0404	-0.4183	2.9238e-21	0.0442	-9.4654
EUR	EUR	0.0017	0.022	0.0061	0.0012	0.029	0.0208	1.0113	1.0423	0.0079	0.0075	0.0016	0.0015	1.2267	1.1973	1.26	1.217			1062577.0	1217311.0	categorical-1428-both_sexes-3	categorical-6141-both_sexes-1	0.0435	0.1947	0.0305	0.0346	0.0699	0.1429	0.0477	1.4651
EUR	EUR	-0.0034	0.0215	0.0054	0.001	0.029	0.0064	1.0113	1.0016	0.0079	0.0071	0.0016	0.0014	1.2267	1.0527	1.26	1.056			1062577.0	1217311.0	categorical-1428-both_sexes-3	categorical-6141-both_sexes-2	0.0435	0.0279	0.0305	0.1262	-0.2462	0.0009	0.0741	-3.3217
EUR	EUR	0.002	0.0163	0.0053	0.001	0.029	0.0216	1.0113	1.0234	0.0079	0.0075	0.0016	0.0015	1.2267	1.1876	1.26	1.2085			1062577.0	1217311.0	categorical-1428-both_sexes-3	categorical-6142-both_sexes-4	0.0435	0.1124	0.0305	0.0359	0.0788	0.0572	0.0414	1.9021
EUR	EUR	0.0026	-0.0026	0.0056	0.001	0.029	0.0068	1.0113	1.0063	0.0079	0.0065	0.0016	0.0011	1.2267	1.0649	1.26	1.065			1062577.0	1217311.0	categorical-1428-both_sexes-3	categorical-6144-both_sexes-1	0.0435	0.0976	0.0305	0.1001	0.1879	0.006	0.0683	2.7491
EUR	EUR	-0.0017	0.0049	0.0054	0.0011	0.029	0.0295	1.0113	1.0274	0.0079	0.0083	0.0016	0.0019	1.2267	1.2464	1.26	1.2757			1062577.0	1217311.0	categorical-1428-both_sexes-3	categorical-6145-both_sexes-6	0.0435	0.0995	0.0305	0.0301	-0.057	0.1169	0.0364	-1.5681
EUR	EUR	0.0005	-0.0035	0.0058	0.0011	0.029	0.0303	1.0113	1.0108	0.0079	0.0093	0.0016	0.002	1.2267	1.2365	1.26	1.2731			1062577.0	1217311.0	categorical-1428-both_sexes-3	categorical-6146-both_sexes-100	0.0435	0.0396	0.0305	0.0341	0.0153	0.6887	0.0381	0.4006
EUR	EUR	-0.001	0.0092	0.0053	0.0011	0.029	0.0249	1.0113	1.0069	0.0079	0.008	0.0016	0.0016	1.2267	1.194	1.26	1.2197			1062577.0	1217311.0	categorical-1428-both_sexes-3	categorical-6146-both_sexes-2	0.0435	0.0313	0.0305	0.0365	-0.0364	0.3632	0.04	-0.9093
EUR	EUR	-0.0004	-0.0001	0.0058	0.0011	0.029	0.0215	1.0113	1.008	0.0079	0.0077	0.0016	0.0018	1.2267	1.1779	1.26	1.1943			1062577.0	1217311.0	categorical-1428-both_sexes-3	categorical-6146-both_sexes-3	0.0435	0.0412	0.0305	0.0398	-0.0169	0.7057	0.0449	-0.3776
EUR	EUR	-0.0026	-0.0132	0.006	0.0011	0.029	0.0099	1.0113	1.0267	0.0079	0.007	0.0016	0.0013	1.2267	1.1113	1.26	1.1101			1062577.0	1217311.0	categorical-1428-both_sexes-3	categorical-6147-both_sexes-4	0.0435	0.2424	0.0305	0.0637	-0.1546	0.0251	0.0691	-2.2394
EUR	EUR	-0.0035	-0.0157	0.0056	0.0012	0.029	0.0347	1.0113	1.0475	0.0079	0.0094	0.0016	0.0018	1.2267	1.2966	1.26	1.3487			1062577.0	1217311.0	categorical-1428-both_sexes-3	categorical-6149-both_sexes-100	0.0435	0.1362	0.0305	0.027	-0.1113	0.0039	0.0386	-2.8837
EUR	EUR	-0.0003	0.0087	0.0057	0.0012	0.029	0.0206	1.0113	1.0252	0.0079	0.0082	0.0016	0.0016	1.2267	1.1811	1.26	1.2022			1062577.0	1217311.0	categorical-1428-both_sexes-3	categorical-6149-both_sexes-3	0.0435	0.1246	0.0305	0.0405	-0.0123	0.804	0.0496	-0.2482
EUR	EUR	0.0008	-0.001	0.0057	0.0011	0.029	0.012	1.0113	1.0182	0.0079	0.0068	0.0016	0.0014	1.2267	1.1207	1.26	1.121			1062577.0	1217311.0	categorical-1428-both_sexes-3	categorical-6149-both_sexes-4	0.0435	0.1502	0.0305	0.0565	0.0431	0.4816	0.0613	0.7038
EUR	EUR	0.0056	0.0148	0.0054	0.0012	0.029	0.0493	1.0113	1.0661	0.0079	0.0111	0.0016	0.0024	1.2267	1.3929	1.26	1.493			1062577.0	1217311.0	categorical-1428-both_sexes-3	categorical-6149-both_sexes-6	0.0435	0.1341	0.0305	0.0226	0.1487	1.9734e-06	0.0313	4.7561
EUR	EUR	0.0041	0.0257	0.0051	0.001	0.029	0.0175	1.0113	1.0072	0.0079	0.008	0.0016	0.0016	1.2267	1.1207	1.26	1.155			1062577.0	1217311.0	categorical-1428-both_sexes-3	categorical-6150-both_sexes-1	0.0435	0.0464	0.0305	0.0515	0.1812	1.7837e-05	0.0422	4.2904
EUR	EUR	-0.0105	-0.0494	0.0069	0.0016	0.029	0.1078	1.0113	1.1075	0.0079	0.0196	0.0016	0.0048	1.2267	1.6448	1.26	2.0617			1062577.0	1217311.0	categorical-1428-both_sexes-3	categorical-6150-both_sexes-100	0.0435	0.1013	0.0305	0.0185	-0.1879	1.3608e-11	0.0278	-6.762
EUR	EUR	0.0053	0.0266	0.0052	0.0011	0.029	0.0197	1.0113	1.0229	0.0079	0.0076	0.0016	0.0017	1.2267	1.1587	1.26	1.1887			1062577.0	1217311.0	categorical-1428-both_sexes-3	categorical-6150-both_sexes-2	0.0435	0.1211	0.0305	0.0404	0.2202	5.0358e-07	0.0438	5.0249
EUR	EUR	0.0095	0.0462	0.0071	0.0016	0.029	0.1085	1.0113	1.1083	0.0079	0.0203	0.0016	0.005	1.2267	1.6448	1.26	2.0743			1062577.0	1217311.0	categorical-1428-both_sexes-3	categorical-6150-both_sexes-4	0.0435	0.1008	0.0305	0.0189	0.1693	9.7366e-10	0.0277	6.1137
EUR	EUR	-0.0015	-0.0145	0.0054	0.001	0.029	0.0084	1.0113	1.0051	0.0079	0.0072	0.0016	0.0014	1.2267	1.0741	1.26	1.0746			1062577.0	1217311.0	categorical-1428-both_sexes-3	categorical-6151-both_sexes-7	0.0435	0.068	0.0305	0.096	-0.0985	0.1226	0.0638	-1.5438
EUR	EUR	-5.913e-05	0.0041	0.0058	0.0013	0.029	0.0657	1.0113	1.0987	0.0079	0.0201	0.0016	0.0057	1.2267	1.3824	1.26	1.6665			1062577.0	1217311.0	categorical-1428-both_sexes-3	categorical-6152-both_sexes-100	0.0435	0.1481	0.0305	0.0302	-0.0014	0.9648	0.0307	-0.0441
EUR	EUR	-0.0006	-0.0025	0.0064	0.0014	0.029	0.0491	1.0114	1.0734	0.0078	0.0177	0.0016	0.0048	1.2267	1.3068	1.2601	1.5029			1062577.0	1217311.0	categorical-1428-both_sexes-3	categorical-6152-both_sexes-8	0.0437	0.146	0.0299	0.0352	-0.0155	0.6663	0.036	-0.4312
EUR	EUR	-0.0031	-0.0335	0.0057	0.0013	0.029	0.0529	1.0113	1.0502	0.0079	0.0097	0.0016	0.0024	1.2267	1.421	1.26	1.4887			1062577.0	1217311.0	categorical-1428-both_sexes-3	categorical-6154-both_sexes-100	0.0435	0.1027	0.0305	0.0198	-0.0788	0.0171	0.033	-2.3842
EUR	EUR	-0.0027	-0.0084	0.0057	0.0011	0.029	0.0194	1.0113	1.0125	0.0079	0.0073	0.0016	0.0015	1.2267	1.1619	1.26	1.1726			1062577.0	1217311.0	categorical-1428-both_sexes-3	categorical-6154-both_sexes-2	0.0435	0.0724	0.0305	0.0424	-0.1134	0.014	0.0462	-2.4562
EUR	EUR	0.0038	0.0188	0.0055	0.0012	0.029	0.0406	1.0113	1.0389	0.0079	0.0091	0.0016	0.0022	1.2267	1.3203	1.26	1.3843			1062577.0	1217311.0	categorical-1428-both_sexes-3	categorical-6154-both_sexes-3	0.0435	0.1011	0.0305	0.0237	0.112	0.0015	0.0353	3.1775
EUR	EUR	0.0019	0.0133	0.0056	0.0011	0.029	0.0194	1.0113	1.026	0.0079	0.0069	0.0016	0.0014	1.2267	1.1715	1.26	1.1866			1062577.0	1217311.0	categorical-1428-both_sexes-3	categorical-6154-both_sexes-5	0.0435	0.1394	0.0305	0.0371	0.0818	0.0664	0.0445	1.836
EUR	EUR	-0.0013	-0.0013	0.0053	0.0011	0.029	0.0271	1.0113	1.0173	0.0079	0.0082	0.0016	0.0016	1.2267	1.2234	1.26	1.2482			1062577.0	1217311.0	categorical-1428-both_sexes-3	categorical-6155-both_sexes-100	0.0435	0.0698	0.0305	0.0332	-0.0475	0.2071	0.0376	-1.2616
EUR	EUR	0.003	0.0025	0.0059	0.0012	0.029	0.0304	1.0113	1.044	0.0079	0.0087	0.0016	0.0017	1.2267	1.2664	1.26	1.3025			1062577.0	1217311.0	categorical-1428-both_sexes-3	categorical-6159-both_sexes-3	0.0435	0.1455	0.0305	0.0289	0.1022	0.0114	0.0404	2.5307
EUR	EUR	0.002	0.0039	0.0053	0.0011	0.029	0.018	1.0113	1.0241	0.0079	0.0082	0.0016	0.0015	1.2267	1.1587	1.26	1.177			1062577.0	1217311.0	categorical-1428-both_sexes-3	categorical-6159-both_sexes-5	0.0435	0.136	0.0305	0.0462	0.0888	0.0633	0.0478	1.857
EUR	EUR	0.0026	-0.0114	0.0049	0.001	0.029	0.0107	1.0113	1.0036	0.0079	0.0065	0.0016	0.0012	1.2267	1.0895	1.26	1.0949			1062577.0	1217311.0	categorical-1428-both_sexes-3	categorical-6159-both_sexes-8	0.0435	0.0378	0.0305	0.0681	0.1494	0.009	0.0572	2.6114
EUR	EUR	-0.0048	-0.0104	0.0062	0.0012	0.029	0.0323	1.0113	1.0317	0.0079	0.0085	0.0016	0.0017	1.2267	1.2597	1.26	1.3029			1062577.0	1217311.0	categorical-1428-both_sexes-3	categorical-6160-both_sexes-1	0.0435	0.1047	0.0305	0.0281	-0.1582	8.9739e-05	0.0404	-3.9168
EUR	EUR	0.0038	0.0007	0.0059	0.0012	0.029	0.0325	1.0113	1.0351	0.0079	0.0086	0.0016	0.0018	1.2267	1.2664	1.26	1.3132			1062577.0	1217311.0	categorical-1428-both_sexes-3	categorical-6160-both_sexes-100	0.0435	0.112	0.0305	0.0274	0.1225	0.002	0.0397	3.0856
EUR	EUR	0.0008	0.0016	0.0063	0.0014	0.029	0.0332	1.0113	1.0296	0.0079	0.0082	0.0016	0.0017	1.2267	1.2631	1.26	1.3165			1062577.0	1217311.0	categorical-1428-both_sexes-3	categorical-6160-both_sexes-2	0.0435	0.0934	0.0305	0.0258	0.0272	0.5351	0.0439	0.6203
EUR	EUR	0.0007	0.0208	0.0058	0.0012	0.029	0.045	1.0113	1.0566	0.0079	0.0089	0.0016	0.0023	1.2267	1.3719	1.26	1.4432			1062577.0	1217311.0	categorical-1428-both_sexes-3	categorical-6160-both_sexes-3	0.0435	0.1277	0.0305	0.0201	0.0193	0.5707	0.034	0.567
EUR	EUR	-0.0052	-0.0183	0.0053	0.001	0.029	0.0158	1.0113	1.0051	0.0079	0.0078	0.0016	0.0015	1.2267	1.1238	1.26	1.1435			1062577.0	1217311.0	categorical-1428-both_sexes-3	categorical-6160-both_sexes-4	0.0435	0.0353	0.0305	0.0544	-0.2403	1.6438e-07	0.0459	-5.2357
EUR	EUR	-0.0014	-0.0112	0.0058	0.0011	0.029	0.0206	1.0113	1.0262	0.0079	0.0074	0.0016	0.0015	1.2267	1.1843	1.26	1.2033			1062577.0	1217311.0	categorical-1428-both_sexes-3	categorical-6160-both_sexes-5	0.0435	0.1289	0.0305	0.0364	-0.0553	0.2311	0.0461	-1.1976
EUR	EUR	-0.0001	0.0017	0.005	0.0011	0.029	0.0292	1.0113	1.0527	0.0079	0.0095	0.0016	0.0021	1.2267	1.2597	1.26	1.2992			1062577.0	1217311.0	categorical-1428-both_sexes-3	categorical-6162-both_sexes-2	0.0435	0.176	0.0305	0.0318	-0.0039	0.9168	0.0375	-0.1045
EUR	EUR	-0.0098	-0.033	0.0059	0.0011	0.029	0.0252	1.0113	1.027	0.0079	0.0075	0.0016	0.0016	1.2267	1.2136	1.26	1.2397			1062577.0	1217311.0	categorical-1428-both_sexes-3	categorical-6162-both_sexes-4	0.0435	0.1125	0.0305	0.0312	-0.3608	1.5454e-20	0.0388	-9.2898
EUR	EUR	0.0015	0.0018	0.0056	0.0011	0.029	0.0216	1.0113	1.0335	0.0079	0.0075	0.0016	0.0015	1.2267	1.1843	1.26	1.2143			1062577.0	1217311.0	categorical-1428-both_sexes-3	categorical-6164-both_sexes-100	0.0435	0.1562	0.0305	0.035	0.0587	0.191	0.0449	1.3078
EUR	EUR	-0.0059	-0.0087	0.0064	0.0013	0.029	0.0422	1.0113	1.0439	0.0079	0.01	0.0016	0.0021	1.2267	1.3374	1.26	1.4058			1062577.0	1217311.0	categorical-1428-both_sexes-3	categorical-6164-both_sexes-2	0.0435	0.1081	0.0305	0.0246	-0.1694	5.562e-06	0.0373	-4.5424
EUR	EUR	-0.0073	-0.0204	0.0053	0.0011	0.029	0.0234	1.0113	1.0274	0.0079	0.0076	0.0016	0.0014	1.2267	1.1973	1.26	1.2247			1062577.0	1217311.0	categorical-1428-both_sexes-3	categorical-6164-both_sexes-3	0.0435	0.122	0.0305	0.0339	-0.2793	7.1652e-12	0.0407	-6.8543
EUR	EUR	-9.4323e-05	-0.0094	0.0059	0.0012	0.029	0.0358	1.0113	1.025	0.0079	0.0085	0.0016	0.0018	1.2267	1.2865	1.26	1.3301			1062577.0	1217311.0	categorical-1428-both_sexes-3	categorical-6164-both_sexes-4	0.0435	0.0759	0.0305	0.0258	-0.0029	0.9392	0.0384	-0.0763
EUR	EUR	0.0001	-0.0046	0.0061	0.0012	0.029	0.03	1.0113	1.0333	0.0079	0.0078	0.0016	0.0017	1.2267	1.2431	1.26	1.2889			1062577.0	1217311.0	categorical-1428-both_sexes-3	categorical-6164-both_sexes-5	0.0435	0.1153	0.0305	0.0271	0.0035	0.9345	0.042	0.0822
EUR	EUR	0.0039	0.0183	0.0054	0.0012	0.029	0.0229	1.0114	1.0263	0.0078	0.0077	0.0016	0.0017	1.2267	1.2005	1.2601	1.2227			1062577.0	1217311.0	categorical-1428-both_sexes-3	categorical-6179-both_sexes-1	0.0439	0.1181	0.0301	0.0347	0.1511	0.0008	0.0451	3.3476
EUR	EUR	-0.0028	-0.022	0.0057	0.0012	0.029	0.0264	1.0114	1.036	0.0079	0.0082	0.0016	0.002	1.2267	1.2365	1.2602	1.263			1062577.0	1217311.0	categorical-1428-both_sexes-3	categorical-6179-both_sexes-100	0.044	0.1371	0.0304	0.0313	-0.1014	0.0186	0.0431	-2.3538
EUR	EUR	0.0008	-0.0011	0.0058	0.0011	0.029	0.0211	1.0113	1.019	0.0079	0.0076	0.0016	0.0017	1.2267	1.1747	1.26	1.1955			1062577.0	1217311.0	categorical-1428-both_sexes-3	categorical-6179-both_sexes-2	0.0435	0.0973	0.0305	0.039	0.0336	0.4643	0.046	0.7318
EUR	EUR	0.0038	0.021	0.0054	0.001	0.029	0.0119	1.0113	1.0229	0.0079	0.0066	0.0016	0.0013	1.2267	1.1113	1.26	1.1227			1062577.0	1217311.0	categorical-1428-both_sexes-3	categorical-670-both_sexes-1	0.0435	0.1865	0.0305	0.0541	0.206	0.0002	0.0553	3.7242
EUR	EUR	0.0017	0.0075	0.0059	0.0012	0.029	0.0286	1.0113	1.0264	0.0079	0.009	0.0016	0.0017	1.2267	1.2431	1.26	1.2638			1062577.0	1217311.0	categorical-1428-both_sexes-3	categorical-680-both_sexes-1	0.0435	0.1001	0.0305	0.0342	0.0589	0.1448	0.0404	1.4582
EUR	EUR	0.0046	0.0223	0.0061	0.0011	0.029	0.0305	1.0113	1.0565	0.0079	0.0086	0.0016	0.0018	1.2267	1.2865	1.26	1.314			1062577.0	1217311.0	categorical-1428-both_sexes-3	categorical-680-both_sexes-3	0.0435	0.1801	0.0305	0.0275	0.1533	2.385e-05	0.0363	4.2254
EUR	EUR	0.0025	-0.002	0.007	0.0016	0.029	0.1413	1.0113	1.2172	0.0079	0.0343	0.0016	0.0117	1.2267	1.7965	1.26	2.3697			1062577.0	1217311.0	categorical-1428-both_sexes-3	continuous-102-both_sexes-irnt	0.0435	0.1586	0.0305	0.0251	0.0387	0.1381	0.0261	1.4828
EUR	EUR	0.0047	0.0014	0.006	0.0015	0.029	0.0761	1.0113	1.0566	0.0079	0.011	0.0016	0.0033	1.2267	1.5144	1.26	1.6414			1062577.0	1217311.0	categorical-1428-both_sexes-3	continuous-1050-both_sexes	0.0435	0.0882	0.0305	0.0172	0.0995	0.0022	0.0324	3.0685
EUR	EUR	0.0137	0.0704	0.0073	0.0017	0.029	0.1091	1.0113	1.0939	0.0079	0.0138	0.0016	0.004	1.2267	1.7609	1.26	1.9929			1062577.0	1217311.0	categorical-1428-both_sexes-3	continuous-1070-both_sexes	0.0435	0.0946	0.0305	0.0139	0.2444	5.1048e-17	0.0291	8.3843
EUR	EUR	-0.0052	-0.0318	0.006	0.0013	0.029	0.0509	1.0113	1.0764	0.0079	0.0104	0.0016	0.0025	1.2267	1.4245	1.26	1.5112			1062577.0	1217311.0	categorical-1428-both_sexes-3	continuous-1110-both_sexes	0.0435	0.1495	0.0305	0.0204	-0.1342	6.522e-05	0.0336	-3.9931
EUR	EUR	-0.0043	-0.0393	0.0059	0.0013	0.029	0.0431	1.0113	1.0432	0.0079	0.0086	0.0016	0.0024	1.2267	1.3101	1.26	1.3545			1062577.0	1217311.0	categorical-1428-both_sexes-3	continuous-1120-both_sexes	0.0435	0.1219	0.0305	0.0244	-0.1221	0.0005	0.0353	-3.456
EUR	EUR	0.0006	0.0057	0.0048	0.0011	0.029	0.0133	1.0113	1.0078	0.0079	0.0067	0.0016	0.0015	1.2267	1.0926	1.26	1.1015			1062577.0	1217311.0	categorical-1428-both_sexes-3	continuous-1140-both_sexes	0.0435	0.0771	0.0305	0.0661	0.0293	0.6063	0.0569	0.5153
EUR	EUR	-0.0026	-0.0105	0.0064	0.0014	0.029	0.0717	1.0113	1.0563	0.0079	0.0102	0.0016	0.0032	1.2267	1.5035	1.26	1.6608			1062577.0	1217311.0	categorical-1428-both_sexes-3	continuous-1160-both_sexes	0.0435	0.0851	0.0305	0.0154	-0.0572	0.059	0.0303	-1.8879
EUR	EUR	0.0016	-0.0096	0.0067	0.0017	0.029	0.111	1.0113	1.1569	0.0079	0.0142	0.0016	0.0042	1.2267	1.7569	1.26	2.0077			1062577.0	1217311.0	categorical-1428-both_sexes-3	continuous-1180-both_sexes	0.0435	0.1557	0.0305	0.0141	0.0279	0.337	0.0291	0.9601
EUR	EUR	0.0002	0.0192	0.0055	0.0012	0.029	0.049	1.0113	1.0462	0.0079	0.0102	0.0016	0.0025	1.2267	1.3789	1.26	1.4599			1062577.0	1217311.0	categorical-1428-both_sexes-3	continuous-1220-both_sexes	0.0435	0.1004	0.0305	0.0223	0.005	0.8773	0.0325	0.1543
EUR	EUR	-0.0028	-0.0417	0.006	0.0013	0.029	0.0567	1.0113	1.0382	0.0079	0.0109	0.0016	0.0026	1.2267	1.421	1.26	1.5256			1062577.0	1217311.0	categorical-1428-both_sexes-3	continuous-1239-both_sexes	0.0435	0.0727	0.0305	0.0208	-0.0682	0.0287	0.0312	-2.1871
EUR	EUR	0.0074	0.0351	0.0063	0.0015	0.029	0.0879	1.0113	1.1112	0.0079	0.0127	0.0016	0.0039	1.2267	1.607	1.26	1.8088			1062577.0	1217311.0	categorical-1428-both_sexes-3	continuous-1249-both_sexes	0.0435	0.1375	0.0305	0.0158	0.1474	1.7585e-07	0.0282	5.2232
EUR	EUR	-0.0021	0.0167	0.0051	0.001	0.029	0.0107	1.0113	1.0155	0.0079	0.0072	0.0016	0.0015	1.2267	1.0926	1.26	1.1006			1062577.0	1217311.0	categorical-1428-both_sexes-3	continuous-1259-both_sexes	0.0435	0.154	0.0305	0.0715	-0.1185	0.0428	0.0585	-2.0261
EUR	EUR	-0.0004	0.0036	0.0051	0.001	0.029	0.0107	1.0113	1.0114	0.0079	0.0073	0.0016	0.0014	1.2267	1.0957	1.26	1.0938			1062577.0	1217311.0	categorical-1428-both_sexes-3	continuous-1269-both_sexes	0.0435	0.122	0.0305	0.0774	-0.0213	0.7037	0.056	-0.3803
EUR	EUR	-0.0035	-0.0125	0.006	0.0013	0.029	0.0389	1.0113	1.0441	0.0079	0.0081	0.0016	0.0019	1.2267	1.3101	1.26	1.3702			1062577.0	1217311.0	categorical-1428-both_sexes-3	continuous-1289-both_sexes	0.0435	0.1191	0.0305	0.022	-0.1047	0.0062	0.0383	-2.7363
EUR	EUR	-0.0044	-0.0133	0.0063	0.0014	0.029	0.0451	1.0113	1.0314	0.0079	0.0095	0.0016	0.0024	1.2267	1.3068	1.26	1.3904			1062577.0	1217311.0	categorical-1428-both_sexes-3	continuous-1299-both_sexes	0.0435	0.0805	0.0305	0.0243	-0.1211	0.0022	0.0395	-3.0629
EUR	EUR	-0.0093	-0.0038	0.0063	0.0015	0.029	0.0667	1.0113	1.032	0.0079	0.0128	0.0016	0.0034	1.2267	1.4602	1.26	1.6147			1062577.0	1217311.0	categorical-1428-both_sexes-3	continuous-1329-both_sexes	0.0435	0.052	0.0305	0.0208	-0.2115	2.0405e-10	0.0333	-6.3583
EUR	EUR	-0.0009	0.0286	0.0054	0.0011	0.029	0.0282	1.0113	1.0216	0.0079	0.0088	0.0016	0.0018	1.2267	1.2234	1.26	1.2654			1062577.0	1217311.0	categorical-1428-both_sexes-3	continuous-1339-both_sexes	0.0435	0.0816	0.0305	0.0333	-0.0314	0.435	0.0403	-0.7806
EUR	EUR	0.0041	0.0288	0.0059	0.0012	0.029	0.0453	1.0113	1.0515	0.0079	0.0118	0.0016	0.0029	1.2267	1.365	1.26	1.4514			1062577.0	1217311.0	categorical-1428-both_sexes-3	continuous-1349-both_sexes	0.0435	0.1141	0.0305	0.0261	0.1122	0.001	0.0341	3.2857
EUR	EUR	0.0072	0.035	0.0066	0.0014	0.029	0.0659	1.0113	1.0502	0.0079	0.0105	0.0016	0.0024	1.2267	1.5035	1.26	1.6102			1062577.0	1217311.0	categorical-1428-both_sexes-3	continuous-135-both_sexes	0.0435	0.0822	0.0305	0.0173	0.1656	3.0571e-07	0.0323	5.1199
EUR	EUR	-0.002	-0.0039	0.0057	0.0013	0.029	0.0397	1.0113	1.0661	0.0079	0.0091	0.0016	0.002	1.2267	1.3512	1.26	1.4063			1062577.0	1217311.0	categorical-1428-both_sexes-3	continuous-136-both_sexes	0.0435	0.1626	0.0305	0.0225	-0.0578	0.1136	0.0365	-1.5824
EUR	EUR	0.0088	0.0528	0.0067	0.0013	0.029	0.0677	1.0113	1.0573	0.0079	0.01	0.0016	0.0025	1.2267	1.5071	1.26	1.6352			1062577.0	1217311.0	categorical-1428-both_sexes-3	continuous-137-both_sexes	0.0435	0.0902	0.0305	0.0158	0.1979	1.773e-12	0.0281	7.0513
EUR	EUR	-0.0092	-0.0347	0.0064	0.0014	0.029	0.0627	1.0113	1.0841	0.0079	0.0122	0.0016	0.0031	1.2267	1.4998	1.26	1.621			1062577.0	1217311.0	categorical-1428-both_sexes-3	continuous-1408-both_sexes	0.0435	0.1354	0.0305	0.0197	-0.2148	2.7004e-11	0.0322	-6.662
EUR	EUR	0.0089	0.1206	0.0058	0.0014	0.029	0.0506	1.0113	1.0416	0.0079	0.0099	0.0016	0.0025	1.2267	1.3894	1.26	1.4646			1062577.0	1217311.0	categorical-1428-both_sexes-3	continuous-1438-both_sexes-irnt	0.0435	0.0896	0.0305	0.0214	0.2331	1.4015e-12	0.0329	7.0839
EUR	EUR	0.0084	0.0651	0.0058	0.0013	0.029	0.061	1.0113	1.0489	0.0079	0.0116	0.0016	0.0027	1.2267	1.4316	1.26	1.5393			1062577.0	1217311.0	categorical-1428-both_sexes-3	continuous-1458-both_sexes	0.0435	0.0907	0.0305	0.0214	0.2002	1.3694e-11	0.0296	6.7611
EUR	EUR	-0.0099	-0.0795	0.0072	0.0016	0.029	0.0865	1.0113	1.0338	0.0079	0.0136	0.0016	0.0043	1.2267	1.5622	1.26	1.7755			1062577.0	1217311.0	categorical-1428-both_sexes-3	continuous-1478-both_sexes	0.0435	0.0436	0.0305	0.0176	-0.1984	1.9002e-11	0.0295	-6.7135
EUR	EUR	0.0005	0.0352	0.0062	0.0014	0.029	0.0564	1.0113	1.0612	0.0079	0.0115	0.0016	0.0034	1.2267	1.4175	1.26	1.5364			1062577.0	1217311.0	categorical-1428-both_sexes-3	continuous-1488-both_sexes-irnt	0.0435	0.1142	0.0305	0.0214	0.0125	0.7253	0.0356	0.3514
EUR	EUR	-0.0034	-0.0099	0.0061	0.0014	0.029	0.0495	1.0113	1.0409	0.0079	0.011	0.0016	0.0037	1.2267	1.3443	1.26	1.4355			1062577.0	1217311.0	categorical-1428-both_sexes-3	continuous-1498-both_sexes	0.0435	0.0939	0.0305	0.0253	-0.0887	0.011	0.0349	-2.542
EUR	EUR	0.0018	0.02	0.0062	0.0015	0.029	0.0786	1.0113	1.0549	0.0079	0.0112	0.0016	0.0034	1.2267	1.5548	1.26	1.7291			1062577.0	1217311.0	categorical-1428-both_sexes-3	continuous-1518-both_sexes	0.0435	0.0754	0.0305	0.0154	0.037	0.2433	0.0317	1.1668
EUR	EUR	-0.0029	-0.0307	0.0059	0.0014	0.029	0.0623	1.0113	1.0481	0.0079	0.01	0.0016	0.0031	1.2267	1.4423	1.26	1.5326			1062577.0	1217311.0	categorical-1428-both_sexes-3	continuous-1528-both_sexes	0.0435	0.0902	0.0305	0.0188	-0.0688	0.0359	0.0328	-2.0981
EUR	EUR	-0.006	-0.0195	0.0056	0.0012	0.029	0.0434	1.0113	1.0302	0.0079	0.0091	0.0016	0.0022	1.2267	1.3306	1.26	1.3954			1062577.0	1217311.0	categorical-1428-both_sexes-3	continuous-1548-both_sexes	0.0435	0.0764	0.0305	0.023	-0.1693	5.1019e-07	0.0337	-5.0224
EUR	EUR	0.0105	0.0735	0.0069	0.0015	0.029	0.0779	1.0113	1.1443	0.0079	0.012	0.0016	0.0035	1.2267	1.6524	1.26	1.8066			1062577.0	1217311.0	categorical-1428-both_sexes-3	continuous-1558-both_sexes	0.0435	0.1789	0.0305	0.0149	0.2215	1.4216e-13	0.03	7.3943
EUR	EUR	-0.003	-0.0315	0.0088	0.0022	0.029	0.2359	1.0113	1.3996	0.0079	0.0413	0.0016	0.0121	1.2267	2.2071	1.26	3.4138			1062577.0	1217311.0	categorical-1428-both_sexes-3	continuous-1697-both_sexes	0.0435	0.1655	0.0305	0.0171	-0.0367	0.1547	0.0258	-1.4232
EUR	EUR	0.0039	0.0015	0.0081	0.0017	0.029	0.1163	1.0114	1.2187	0.008	0.0986	0.0016	0.0285	1.2267	1.5108	1.26	2.28			1062577.0	1217311.0	categorical-1428-both_sexes-3	continuous-1717-both_sexes	0.0438	0.1709	0.0307	0.077	0.0666	0.0168	0.0279	2.3915
EUR	EUR	0.0037	0.0144	0.0066	0.0015	0.029	0.0692	1.0113	1.0784	0.0079	0.0152	0.0016	0.0033	1.2267	1.4817	1.26	1.6257			1062577.0	1217311.0	categorical-1428-both_sexes-3	continuous-1757-both_sexes	0.0435	0.1252	0.0305	0.0243	0.0822	0.0147	0.0337	2.4403
EUR	EUR	-0.0094	0.0014	0.0063	0.0018	0.029	0.0604	1.0113	1.0663	0.0079	0.009	0.0016	0.0044	1.2267	1.2531	1.26	1.2671			1062577.0	1217311.0	categorical-1428-both_sexes-3	continuous-1845-both_sexes-irnt	0.0435	0.2483	0.0305	0.0338	-0.2236	2.6831e-07	0.0435	-5.1444
EUR	EUR	-0.0011	-0.0172	0.0061	0.0012	0.029	0.0329	1.0113	1.0638	0.0079	0.008	0.0016	0.0018	1.2267	1.3068	1.26	1.3417			1062577.0	1217311.0	categorical-1428-both_sexes-3	continuous-189-both_sexes-irnt	0.0435	0.1868	0.0305	0.0233	-0.0349	0.3632	0.0383	-0.9094
EUR	EUR	0.0054	0.0204	0.0056	0.0013	0.029	0.0255	1.0113	1.0119	0.0079	0.0078	0.0016	0.0022	1.2267	1.1555	1.26	1.1738			1062577.0	1217311.0	categorical-1428-both_sexes-3	continuous-20009-both_sexes-irnt	0.0435	0.0682	0.0305	0.0451	0.1985	2.6845e-05	0.0473	4.1987
EUR	EUR																				0.0	categorical-1428-both_sexes-3	continuous-20015-both_sexes-irnt
EUR	EUR	-0.0106	-0.016	0.0067	0.0028	0.029	0.2152	1.0113	1.1164	0.0079	0.012	0.0016	0.0099	1.2267	1.5696	1.26	1.7183			1062577.0	1217311.0	categorical-1428-both_sexes-3	continuous-20016-both_sexes-irnt	0.0435	0.1621	0.0305	0.0167	-0.1343	0.0001	0.0352	-3.8195
EUR	EUR	0.0019	0.0022	0.0048	0.0016	0.029	0.0184	1.0113	1.0318	0.0079	0.0073	0.0016	0.0036	1.2267	1.0802	1.26	1.0808			1062577.0	1217311.0	categorical-1428-both_sexes-3	continuous-20021-both_sexes-irnt	0.0435	0.393	0.0305	0.0903	0.0837	0.2277	0.0694	1.2062
EUR	EUR	0.0042	0.0175	0.0065	0.0013	0.029	0.0771	1.0113	1.1053	0.0079	0.0112	0.0016	0.0029	1.2267	1.592	1.26	1.7601			1062577.0	1217311.0	categorical-1428-both_sexes-3	continuous-20023-both_sexes-irnt	0.0435	0.1386	0.0305	0.0148	0.0881	0.0012	0.0272	3.2379
EUR	EUR	0.0091	0.033	0.0066	0.0016	0.029	0.1044	1.0113	1.0954	0.0079	0.0154	0.0016	0.0056	1.2267	1.6183	1.26	1.8508			1062577.0	1217311.0	categorical-1428-both_sexes-3	continuous-20127-both_sexes-irnt	0.0435	0.1121	0.0305	0.0181	0.1647	1.4288e-08	0.029	5.6699
EUR	EUR	-0.0093	-0.0373	0.008	0.003	0.029	0.446	1.0113	1.1437	0.0079	0.0262	0.0016	0.0246	1.2267	1.7452	1.26	2.4289			1062577.0	1217311.0	categorical-1428-both_sexes-3	continuous-20153-both_sexes-irnt	0.0435	0.1006	0.0305	0.0183	-0.0821	0.0013	0.0256	-3.2062
EUR	EUR	5.0844e-05	-0.0015	0.0053	0.0018	0.029	0.0543	1.0115	1.0076	0.008	0.007	0.0017	0.0043	1.2267	1.1428	1.2597	1.1562			1062577.0	1217311.0	categorical-1428-both_sexes-3	continuous-20498-both_sexes	0.0443	0.0484	0.0307	0.0447	0.0013	0.9769	0.0444	0.0289
EUR	EUR	0.0027	0.0063	0.0059	0.0012	0.029	0.0438	1.0113	1.0248	0.0079	0.0092	0.0016	0.0025	1.2267	1.3238	1.26	1.3847			1062577.0	1217311.0	categorical-1428-both_sexes-3	continuous-2050-both_sexes	0.0435	0.0646	0.0305	0.024	0.0751	0.0265	0.0339	2.219
EUR	EUR	0.0038	-0.0003	0.0055	0.0019	0.029	0.0431	1.0113	1.0289	0.0079	0.0077	0.0016	0.0047	1.2267	1.1396	1.26	1.1513			1062577.0	1217311.0	categorical-1428-both_sexes-3	continuous-20506-both_sexes	0.0435	0.1908	0.0305	0.0509	0.1082	0.0383	0.0522	2.0715
EUR	EUR	0.0024	-0.0014	0.0053	0.0018	0.029	0.0433	1.0113	1.0215	0.0079	0.0071	0.0016	0.0043	1.2267	1.1333	1.26	1.1411			1062577.0	1217311.0	categorical-1428-both_sexes-3	continuous-20512-both_sexes	0.0435	0.1527	0.0305	0.0504	0.0672	0.1897	0.0512	1.3114
EUR	EUR	0.0064	-0.0048	0.0056	0.0019	0.029	0.0582	1.0113	1.03	0.0079	0.0078	0.0016	0.005	1.2267	1.1779	1.26	1.1948			1062577.0	1217311.0	categorical-1428-both_sexes-3	continuous-20519-both_sexes	0.0435	0.1539	0.0305	0.0403	0.1553	0.001	0.0471	3.2948
EUR	EUR	0.0029	0.0103	0.0064	0.0013	0.029	0.0438	1.0113	1.033	0.0079	0.0096	0.0016	0.0025	1.2267	1.3306	1.26	1.3954			1062577.0	1217311.0	categorical-1428-both_sexes-3	continuous-2070-both_sexes	0.0435	0.0834	0.0305	0.0242	0.0817	0.0218	0.0356	2.2946
EUR	EUR	0.0003	0.0048	0.0084	0.0022	0.029	0.2391	1.0113	1.3	0.0079	0.0244	0.0016	0.0082	1.2267	2.5357	1.26	3.3572			1062577.0	1217311.0	categorical-1428-both_sexes-3	continuous-21001-both_sexes-irnt	0.0435	0.1272	0.0305	0.0103	0.004	0.8769	0.0261	0.1549
EUR	EUR	-0.0054	-0.0179	0.0088	0.0023	0.029	0.266	1.0113	1.3674	0.0079	0.03	0.0016	0.0095	1.2267	2.6503	1.26	3.6128			1062577.0	1217311.0	categorical-1428-both_sexes-3	continuous-21002-both_sexes-irnt	0.0435	0.1406	0.0305	0.0115	-0.0612	0.0175	0.0258	-2.3767
EUR	EUR	0.0005	0.0303	0.0071	0.0015	0.029	0.1474	1.0113	1.1911	0.0079	0.0167	0.0016	0.0056	1.2267	1.9548	1.26	2.3258			1062577.0	1217311.0	categorical-1428-both_sexes-3	continuous-2139-both_sexes-irnt	0.0435	0.1441	0.0305	0.0126	0.0072	0.7596	0.0234	0.3061
EUR	EUR	0.0081	0.0514	0.0065	0.0014	0.029	0.1005	1.0113	1.0799	0.0079	0.0117	0.0016	0.0033	1.2267	1.7374	1.26	1.9338			1062577.0	1217311.0	categorical-1428-both_sexes-3	continuous-2178-both_sexes	0.0435	0.0855	0.0305	0.0125	0.1508	1.117e-08	0.0264	5.7119
EUR	EUR	-0.001	-0.0082	0.0065	0.0016	0.029	0.0689	1.0113	1.081	0.0079	0.0119	0.0016	0.0035	1.2267	1.4387	1.26	1.5882			1062577.0	1217311.0	categorical-1428-both_sexes-3	continuous-2217-both_sexes-irnt	0.0435	0.1376	0.0305	0.0203	-0.0222	0.5352	0.0357	-0.6201
EUR	EUR	0.001	0.0032	0.0064	0.0014	0.029	0.0752	1.0113	1.0636	0.0079	0.0105	0.0016	0.003	1.2267	1.5808	1.26	1.697			1062577.0	1217311.0	categorical-1428-both_sexes-3	continuous-2237-both_sexes	0.0435	0.0913	0.0305	0.015	0.022	0.4744	0.0308	0.7154
EUR	EUR	0.0018	0.024	0.0061	0.0014	0.029	0.0601	1.0113	1.0463	0.0079	0.016	0.0016	0.0055	1.2267	1.4175	1.26	1.562			1062577.0	1217311.0	categorical-1428-both_sexes-3	continuous-2267-both_sexes	0.0435	0.0824	0.0305	0.0285	0.0429	0.1967	0.0332	1.2911
EUR	EUR	-0.0009	-0.0122	0.0056	0.0011	0.029	0.0223	1.0113	1.0177	0.0079	0.0086	0.0016	0.0018	1.2267	1.1811	1.26	1.1995			1062577.0	1217311.0	categorical-1428-both_sexes-3	continuous-2277-both_sexes	0.0435	0.0889	0.0305	0.043	-0.0345	0.4413	0.0448	-0.7701
EUR	EUR	-0.0027	-0.0067	0.0058	0.0012	0.029	0.0328	1.0113	1.0241	0.0079	0.0087	0.0016	0.0018	1.2267	1.2697	1.26	1.3012			1062577.0	1217311.0	categorical-1428-both_sexes-3	continuous-2296-both_sexes	0.0435	0.08	0.0305	0.029	-0.0888	0.0277	0.0403	-2.2014
EUR	EUR	-0.0052	-0.0183	0.0087	0.0023	0.029	0.2623	1.0113	1.3402	0.0079	0.0292	0.0016	0.0093	1.2267	2.5831	1.26	3.5238			1062577.0	1217311.0	categorical-1428-both_sexes-3	continuous-23098-both_sexes-irnt	0.0435	0.1348	0.0305	0.0116	-0.059	0.0225	0.0259	-2.2814
EUR	EUR	0.006	-0.0005	0.0084	0.0021	0.029	0.2343	1.0113	1.1556	0.0079	0.0223	0.0016	0.0071	1.2267	2.4421	1.26	3.1063			1062577.0	1217311.0	categorical-1428-both_sexes-3	continuous-23099-both_sexes-irnt	0.0435	0.0739	0.0305	0.0106	0.0724	0.0057	0.0262	2.7664
EUR	EUR	0.0009	-0.0095	0.0087	0.0023	0.029	0.2422	1.0113	1.3525	0.0079	0.0248	0.0016	0.008	1.2267	2.5736	1.26	3.3612			1062577.0	1217311.0	categorical-1428-both_sexes-3	continuous-23100-both_sexes-irnt	0.0435	0.1493	0.0305	0.0105	0.0103	0.7031	0.027	0.3811
EUR	EUR	-0.0126	-0.0294	0.0089	0.0024	0.029	0.3042	1.0113	1.4914	0.0079	0.045	0.0016	0.013	1.2267	2.7379	1.26	4.0632			1062577.0	1217311.0	categorical-1428-both_sexes-3	continuous-23101-both_sexes-irnt	0.0435	0.1604	0.0305	0.0147	-0.1342	4.2107e-08	0.0245	-5.4818
EUR	EUR	-0.0124	-0.0295	0.0089	0.0024	0.029	0.2998	1.0113	1.4693	0.0079	0.0442	0.0016	0.0128	1.2267	2.6988	1.26	4.0042			1062577.0	1217311.0	categorical-1428-both_sexes-3	continuous-23102-both_sexes-irnt	0.0435	0.1562	0.0305	0.0147	-0.1328	6.7614e-08	0.0246	-5.3974
EUR	EUR	0.0005	0.0045	0.0084	0.0022	0.029	0.2438	1.0113	1.3189	0.0079	0.0246	0.0016	0.0083	1.2267	2.5546	1.26	3.3898			1062577.0	1217311.0	categorical-1428-both_sexes-3	continuous-23104-both_sexes-irnt	0.0435	0.1334	0.0305	0.0103	0.0054	0.8378	0.0262	0.2047
EUR	EUR	-0.0108	-0.0272	0.0088	0.0024	0.029	0.2959	1.0113	1.4448	0.0079	0.0409	0.0016	0.012	1.2267	2.7085	1.26	3.936			1062577.0	1217311.0	categorical-1428-both_sexes-3	continuous-23105-both_sexes-irnt	0.0435	0.1515	0.0305	0.0139	-0.1165	2.5413e-06	0.0248	-4.7048
EUR	EUR	0.009	-0.0006	0.0089	0.0022	0.029	0.2555	1.0112	1.362	0.0079	0.0311	0.0016	0.0091	1.2267	2.5593	1.2598	3.5835			1062577.0	1217311.0	categorical-1428-both_sexes-3	continuous-23106-both_sexes-irnt	0.0432	0.1401	0.0303	0.012	0.1043	2.8117e-05	0.0249	4.1882
EUR	EUR	0.0108	-0.0016	0.0083	0.0021	0.029	0.2356	1.0113	1.3279	0.0079	0.0307	0.0016	0.0088	1.2267	2.4329	1.26	3.3729			1062577.0	1217311.0	categorical-1428-both_sexes-3	continuous-23107-both_sexes-irnt	0.0435	0.1382	0.0305	0.0129	0.1305	1.8254e-07	0.025	5.2163
EUR	EUR	0.0101	0.005	0.0082	0.0021	0.029	0.2417	1.0113	1.3467	0.0079	0.0308	0.0016	0.009	1.2267	2.498	1.26	3.4432			1062577.0	1217311.0	categorical-1428-both_sexes-3	continuous-23108-both_sexes-irnt	0.0435	0.1419	0.0305	0.0126	0.1209	9.2524e-07	0.0246	4.9069
EUR	EUR	0.0067	-0.0063	0.0088	0.0021	0.029	0.2385	1.0113	1.394	0.0079	0.0307	0.0016	0.0085	1.2267	2.5309	1.26	3.4549			1062577.0	1217311.0	categorical-1428-both_sexes-3	continuous-23109-both_sexes-irnt	0.0435	0.1605	0.0305	0.0125	0.08	0.0014	0.025	3.2041
EUR	EUR	0.0068	-0.0095	0.0088	0.0021	0.029	0.2262	1.0113	1.3449	0.0079	0.0288	0.0016	0.0081	1.2267	2.4236	1.26	3.288			1062577.0	1217311.0	categorical-1428-both_sexes-3	continuous-23110-both_sexes-irnt	0.0435	0.1508	0.0305	0.0126	0.0836	0.001	0.0254	3.2941
EUR	EUR	0.0072	0.0033	0.0083	0.0021	0.029	0.2257	1.0113	1.1567	0.0079	0.0205	0.0016	0.0065	1.2267	2.4098	1.26	3.0432			1062577.0	1217311.0	categorical-1428-both_sexes-3	continuous-23111-both_sexes-irnt	0.0435	0.0767	0.0305	0.01	0.0894	0.0008	0.0267	3.3549
EUR	EUR	0.0017	-0.007	0.0084	0.0022	0.029	0.2403	1.0113	1.1445	0.0079	0.0213	0.0016	0.0073	1.2267	2.4282	1.26	3.1358			1062577.0	1217311.0	categorical-1428-both_sexes-3	continuous-23112-both_sexes-irnt	0.0435	0.0676	0.0305	0.01	0.0208	0.4268	0.0262	0.7946
EUR	EUR	-0.012	-0.0264	0.0087	0.0024	0.029	0.2811	1.0113	1.4298	0.0079	0.0396	0.0016	0.0114	1.2267	2.6648	1.26	3.8026			1062577.0	1217311.0	categorical-1428-both_sexes-3	continuous-23113-both_sexes-irnt	0.0435	0.1534	0.0305	0.0141	-0.1325	1.2558e-07	0.0251	-5.2852
EUR	EUR	-0.012	-0.0265	0.0088	0.0024	0.029	0.2835	1.0113	1.4448	0.0079	0.04	0.0016	0.0115	1.2267	2.689	1.26	3.8373			1062577.0	1217311.0	categorical-1428-both_sexes-3	continuous-23114-both_sexes-irnt	0.0435	0.1568	0.0305	0.0141	-0.1328	1.2841e-07	0.0251	-5.2811
EUR	EUR	0.0066	0.0076	0.0083	0.0021	0.029	0.226	1.0113	1.1568	0.0079	0.0209	0.0016	0.0065	1.2267	2.419	1.26	3.0441			1062577.0	1217311.0	categorical-1428-both_sexes-3	continuous-23115-both_sexes-irnt	0.0435	0.0767	0.0305	0.0102	0.0811	0.002	0.0263	3.085
EUR	EUR	0.0012	-0.0043	0.0084	0.0022	0.029	0.2419	1.0113	1.1437	0.0079	0.0217	0.0016	0.0074	1.2267	2.4421	1.26	3.1491			1062577.0	1217311.0	categorical-1428-both_sexes-3	continuous-23116-both_sexes-irnt	0.0435	0.0669	0.0305	0.0101	0.0147	0.5689	0.0258	0.5697
EUR	EUR	-0.0109	-0.0293	0.0089	0.0024	0.029	0.2868	1.0113	1.4535	0.0079	0.0388	0.0016	0.0113	1.2267	2.7379	1.26	3.8675			1062577.0	1217311.0	categorical-1428-both_sexes-3	continuous-23117-both_sexes-irnt	0.0435	0.1581	0.0305	0.0135	-0.1196	2.1031e-06	0.0252	-4.7433
EUR	EUR	-0.0109	-0.0287	0.0087	0.0023	0.029	0.2792	1.0113	1.4136	0.0079	0.0378	0.0016	0.011	1.2267	2.6599	1.26	3.7626			1062577.0	1217311.0	categorical-1428-both_sexes-3	continuous-23118-both_sexes-irnt	0.0435	0.1497	0.0305	0.0137	-0.1207	1.5421e-06	0.0251	-4.8057
EUR	EUR	0.0045	0.0043	0.0081	0.0021	0.029	0.2285	1.0113	1.1439	0.0079	0.0227	0.0016	0.0071	1.2267	2.3868	1.26	3.052			1062577.0	1217311.0	categorical-1428-both_sexes-3	continuous-23119-both_sexes-irnt	0.0435	0.0701	0.0305	0.0111	0.0557	0.0319	0.026	2.1452
EUR	EUR	6.7582e-05	-0.0051	0.0083	0.0022	0.029	0.2229	1.0113	1.2669	0.0079	0.0231	0.0016	0.0076	1.2267	2.3914	1.26	3.1297			1062577.0	1217311.0	categorical-1428-both_sexes-3	continuous-23120-both_sexes-irnt	0.0435	0.1253	0.0305	0.0109	0.0008	0.9753	0.0271	0.031
EUR	EUR	-0.0109	-0.0239	0.0086	0.0023	0.029	0.2687	1.0113	1.4095	0.0079	0.0386	0.0016	0.0111	1.2267	2.5736	1.26	3.6754			1062577.0	1217311.0	categorical-1428-both_sexes-3	continuous-23121-both_sexes-irnt	0.0435	0.1531	0.0305	0.0144	-0.1234	5.3502e-07	0.0246	-5.0133
EUR	EUR	-0.0108	-0.0246	0.0085	0.0023	0.029	0.2709	1.0113	1.426	0.0079	0.0393	0.0016	0.0113	1.2267	2.5926	1.26	3.7136			1062577.0	1217311.0	categorical-1428-both_sexes-3	continuous-23122-both_sexes-irnt	0.0435	0.157	0.0305	0.0145	-0.1216	6.6048e-07	0.0245	-4.9726
EUR	EUR	0.0044	0.0034	0.0082	0.0021	0.029	0.2305	1.0113	1.1413	0.0079	0.0226	0.0016	0.0071	1.2267	2.3868	1.26	3.0677			1062577.0	1217311.0	categorical-1428-both_sexes-3	continuous-23123-both_sexes-irnt	0.0435	0.0683	0.0305	0.0109	0.0533	0.0395	0.0259	2.0593
EUR	EUR	-0.0002	-0.0052	0.0083	0.0022	0.029	0.228	1.0113	1.2958	0.0079	0.0235	0.0016	0.0078	1.2267	2.4421	1.26	3.2015			1062577.0	1217311.0	categorical-1428-both_sexes-3	continuous-23124-both_sexes-irnt	0.0435	0.1344	0.0305	0.0107	-0.0029	0.9148	0.0271	-0.107
EUR	EUR	-0.0099	-0.0216	0.0086	0.0023	0.029	0.2665	1.0113	1.4106	0.0079	0.037	0.0016	0.011	1.2267	2.5783	1.26	3.6537			1062577.0	1217311.0	categorical-1428-both_sexes-3	continuous-23125-both_sexes-irnt	0.0435	0.1547	0.0305	0.0139	-0.1129	6.8821e-06	0.0251	-4.4973
EUR	EUR	-0.0101	-0.0206	0.0088	0.0023	0.029	0.2673	1.0113	1.4147	0.0079	0.0374	0.0016	0.011	1.2267	2.5783	1.26	3.6686			1062577.0	1217311.0	categorical-1428-both_sexes-3	continuous-23126-both_sexes-irnt	0.0435	0.1554	0.0305	0.014	-0.1149	5.5861e-06	0.0253	-4.5415
EUR	EUR	0.0047	-0.0053	0.0083	0.0021	0.029	0.2093	1.0113	1.2897	0.0079	0.0232	0.0016	0.0071	1.2267	2.3777	1.26	3.0342			1062577.0	1217311.0	categorical-1428-both_sexes-3	continuous-23127-both_sexes-irnt	0.0435	0.1424	0.0305	0.0114	0.0604	0.0269	0.0273	2.213
EUR	EUR	-0.0128	-0.0306	0.0087	0.0023	0.029	0.2938	1.0113	1.4944	0.0079	0.0469	0.0016	0.0135	1.2267	2.6551	1.26	3.9846			1062577.0	1217311.0	categorical-1428-both_sexes-3	continuous-23129-both_sexes-irnt	0.0435	0.1656	0.0305	0.0157	-0.1382	9.8478e-09	0.0241	-5.7333
EUR	EUR	-0.0129	-0.0298	0.0087	0.0023	0.029	0.2933	1.0113	1.4949	0.0079	0.0468	0.0016	0.0135	1.2267	2.6599	1.26	3.9802			1062577.0	1217311.0	categorical-1428-both_sexes-3	continuous-23130-both_sexes-irnt	0.0435	0.1661	0.0305	0.0157	-0.1399	6.5319e-09	0.0241	-5.8025
EUR	EUR	-0.0129	0.0008	0.0059	0.0024	0.029	0.0855	1.0113	1.0637	0.0079	0.0075	0.0016	0.0068	1.2267	1.2201	1.26	1.2261			1062577.0	1217311.0	categorical-1428-both_sexes-3	continuous-2946-both_sexes-irnt	0.0435	0.2817	0.0305	0.0334	-0.2596	4.6938e-08	0.0475	-5.4625
EUR	EUR	0.0048	0.0114	0.0077	0.0018	0.029	0.1765	1.0113	1.2152	0.0079	0.0344	0.0016	0.0101	1.2267	1.8972	1.26	2.7292			1062577.0	1217311.0	categorical-1428-both_sexes-3	continuous-30000-both_sexes-irnt	0.0436	0.1244	0.0305	0.0199	0.0669	0.0089	0.0256	2.6142
EUR	EUR	0.0035	0.0191	0.0098	0.0019	0.029	0.1841	1.0113	1.5448	0.0079	0.0627	0.0016	0.0148	1.2267	1.9798	1.26	3.1457			1062577.0	1217311.0	categorical-1428-both_sexes-3	continuous-30010-both_sexes-irnt	0.0435	0.2539	0.0304	0.0292	0.0485	0.0658	0.0264	1.8395
EUR	EUR	0.0025	0.0048	0.0092	0.002	0.029	0.1266	1.0113	1.4251	0.0079	0.0574	0.0016	0.011	1.2267	1.7688	1.26	2.5246			1062577.0	1217311.0	categorical-1428-both_sexes-3	continuous-30020-both_sexes-irnt	0.0435	0.2788	0.0305	0.0376	0.0415	0.2005	0.0324	1.2801
EUR	EUR	0.0027	0.0027	0.0092	0.0019	0.029	0.1221	1.0113	1.4219	0.0079	0.0582	0.0016	0.0113	1.2267	1.7609	1.26	2.482			1062577.0	1217311.0	categorical-1428-both_sexes-3	continuous-30030-both_sexes-irnt	0.0435	0.2847	0.0305	0.0393	0.0453	0.1516	0.0316	1.434
EUR	EUR	-0.0016	-0.0291	0.0082	0.0019	0.029	0.2048	1.0113	1.5667	0.0079	0.0989	0.0016	0.021	1.2267	1.8606	1.26	3.3776			1062577.0	1217311.0	categorical-1428-both_sexes-3	continuous-30040-both_sexes-irnt	0.0436	0.2383	0.0304	0.0416	-0.0206	0.4121	0.0251	-0.8201
EUR	EUR	-0.0018	-0.0224	0.0083	0.002	0.029	0.1983	1.0113	1.5222	0.0079	0.1015	0.0016	0.0215	1.2267	1.7885	1.26	3.2673			1062577.0	1217311.0	categorical-1428-both_sexes-3	continuous-30050-both_sexes-irnt	0.0436	0.2303	0.0304	0.0448	-0.0233	0.3739	0.0262	-0.8893
EUR	EUR	-0.001	0.0087	0.0057	0.0013	0.029	0.0462	1.0113	1.1117	0.0079	0.0231	0.0016	0.0059	1.2267	1.2631	1.26	1.4947			1062577.0	1217311.0	categorical-1428-both_sexes-3	continuous-30060-both_sexes-irnt	0.0435	0.2258	0.0305	0.0467	-0.0273	0.4565	0.0367	-0.7446
EUR	EUR	-0.0002	-0.0348	0.0075	0.0019	0.029	0.1778	1.0113	1.3377	0.0079	0.0629	0.0016	0.018	1.2267	1.6562	1.26	2.9202			1062577.0	1217311.0	categorical-1428-both_sexes-3	continuous-30070-both_sexes-irnt	0.0435	0.1759	0.0305	0.0328	-0.0022	0.9349	0.0269	-0.0817
EUR	EUR	0.0018	-0.0313	0.0082	0.0021	0.029	0.2433	1.0113	1.6186	0.0079	0.0554	0.0016	0.0184	1.2267	2.0598	1.26	3.6872			1062577.0	1217311.0	categorical-1428-both_sexes-3	continuous-30080-both_sexes-irnt	0.0435	0.2302	0.0305	0.0206	0.0218	0.3766	0.0247	0.8841
EUR	EUR	0.0028	0.0024	0.0084	0.002	0.029	0.1979	1.0113	1.5598	0.0079	0.0488	0.0016	0.0148	1.2267	1.9548	1.26	3.1983			1062577.0	1217311.0	categorical-1428-both_sexes-3	continuous-30090-both_sexes-irnt	0.0435	0.2547	0.0305	0.0222	0.0374	0.1604	0.0267	1.4038
EUR	EUR	0.0021	0.067	0.0084	0.0021	0.029	0.2846	1.0113	1.8927	0.0079	0.0919	0.0016	0.0303	1.2267	2.0471	1.26	4.2794			1062577.0	1217311.0	categorical-1428-both_sexes-3	continuous-30100-both_sexes-irnt	0.0434	0.2722	0.0303	0.028	0.0228	0.3267	0.0232	0.9807
EUR	EUR	0.0006	0.017	0.0081	0.002	0.029	0.195	1.0113	1.5229	0.0079	0.0764	0.0016	0.0238	1.2267	1.7491	1.2601	3.3367			1062577.0	1217311.0	categorical-1428-both_sexes-3	continuous-30110-both_sexes-irnt	0.0433	0.2238	0.0305	0.0327	0.0078	0.7724	0.027	0.2893
EUR	EUR	0.0014	-0.0148	0.0087	0.002	0.029	0.171	1.0113	1.3899	0.0079	0.0472	0.0016	0.0129	1.2267	1.8931	1.26	2.8792			1062577.0	1217311.0	categorical-1428-both_sexes-3	continuous-30120-both_sexes-irnt	0.0435	0.2075	0.0305	0.0251	0.0194	0.4989	0.0287	0.6763
EUR	EUR	0.0007	0.0119	0.0081	0.002	0.029	0.1592	1.0113	1.5898	0.0079	0.0859	0.0016	0.0176	1.2267	1.7885	1.26	2.922			1062577.0	1217311.0	categorical-1428-both_sexes-3	continuous-30130-both_sexes-irnt	0.0435	0.3068	0.0305	0.0447	0.0106	0.7206	0.0295	0.3577
EUR	EUR	0.0051	0.0224	0.0073	0.0017	0.029	0.1504	1.0114	1.2025	0.0079	0.0324	0.0016	0.0093	1.2267	1.7688	1.2599	2.495			1062577.0	1217311.0	categorical-1428-both_sexes-3	continuous-30140-both_sexes-irnt	0.0437	0.1354	0.0305	0.0216	0.0767	0.0026	0.0254	3.0153
EUR	EUR	0.0014	-0.018	0.0088	0.0021	0.029	0.1731	1.0113	1.3739	0.0079	0.0632	0.0016	0.0197	1.2267	1.7767	1.2602	2.9588			1062577.0	1217311.0	categorical-1428-both_sexes-3	continuous-30150-both_sexes-irnt	0.0436	0.1909	0.0304	0.0323	0.0195	0.5222	0.0305	0.64
EUR	EUR	-0.0022	-0.0299	0.0078	0.0018	0.029	0.1379	1.0113	1.3239	0.0079	0.0365	0.0016	0.0105	1.2267	1.7218	1.26	2.5087			1062577.0	1217311.0	categorical-1428-both_sexes-3	continuous-30180-both_sexes-irnt	0.0435	0.2147	0.0305	0.0242	-0.0343	0.2322	0.0287	-1.1948
EUR	EUR	-0.002	0.0043	0.0082	0.0019	0.029	0.1385	1.0113	1.5487	0.0079	0.0908	0.0016	0.0168	1.2267	1.6601	1.26	2.7132			1062577.0	1217311.0	categorical-1428-both_sexes-3	continuous-30190-both_sexes-irnt	0.0435	0.3203	0.0305	0.053	-0.0322	0.27	0.0292	-1.103
EUR	EUR	0.0023	0.0306	0.0077	0.0018	0.029	0.1263	1.0113	1.3024	0.0079	0.0369	0.0016	0.0096	1.2267	1.6946	1.26	2.4013			1062577.0	1217311.0	categorical-1428-both_sexes-3	continuous-30200-both_sexes-irnt	0.0435	0.2158	0.0305	0.0263	0.0372	0.2113	0.0298	1.2501
EUR	EUR	0.0001	-0.0234	0.0085	0.0021	0.029	0.1769	1.0113	1.3932	0.0079	0.0674	0.0016	0.021	1.2267	1.7452	1.26	3.0218			1062577.0	1217311.0	categorical-1428-both_sexes-3	continuous-30210-both_sexes-irnt	0.0435	0.1945	0.0304	0.0334	0.0015	0.9592	0.0296	0.0511
EUR	EUR	0.0042	0.0144	0.0086	0.0021	0.029	0.1596	1.0113	1.4037	0.0079	0.0756	0.0016	0.0163	1.2267	1.8485	1.26	2.8546			1062577.0	1217311.0	categorical-1428-both_sexes-3	continuous-30240-both_sexes-irnt	0.0435	0.2177	0.0304	0.0408	0.062	0.0417	0.0304	2.0367
EUR	EUR	0.0047	0.0178	0.0088	0.0021	0.029	0.1629	1.0113	1.4147	0.0079	0.0735	0.0016	0.016	1.2267	1.9013	1.26	2.8952			1062577.0	1217311.0	categorical-1428-both_sexes-3	continuous-30250-both_sexes-irnt	0.0435	0.2188	0.0304	0.0388	0.0686	0.0257	0.0308	2.2314
EUR	EUR	-0.0035	-0.0067	0.0076	0.0018	0.029	0.1644	1.0113	1.403	0.0079	0.078	0.0016	0.017	1.2267	1.6259	1.26	2.8376			1062577.0	1217311.0	categorical-1428-both_sexes-3	continuous-30260-both_sexes-irnt	0.0435	0.2193	0.0304	0.0425	-0.0503	0.0593	0.0266	-1.886
EUR	EUR	-0.0043	-0.0333	0.0079	0.0019	0.029	0.1657	1.0113	1.4617	0.0079	0.0746	0.0016	0.0158	1.2267	1.7648	1.26	2.882			1062577.0	1217311.0	categorical-1428-both_sexes-3	continuous-30270-both_sexes-irnt	0.0435	0.2453	0.0304	0.0397	-0.0613	0.0225	0.0269	-2.2826
EUR	EUR	0.0022	0.0073	0.008	0.0018	0.029	0.1125	1.0113	1.2937	0.0079	0.0542	0.0016	0.011	1.2267	1.6145	1.26	2.2799			1062577.0	1217311.0	categorical-1428-both_sexes-3	continuous-30280-both_sexes-irnt	0.0435	0.2295	0.0305	0.0423	0.0385	0.2224	0.0316	1.2203
EUR	EUR	0.0041	0.0142	0.0089	0.0021	0.029	0.1716	1.0113	1.4404	0.0079	0.0837	0.0016	0.0165	1.2267	1.9218	1.26	3.0039			1062577.0	1217311.0	categorical-1428-both_sexes-3	continuous-30290-both_sexes-irnt	0.0435	0.2198	0.0305	0.0417	0.0583	0.051	0.0299	1.9514
EUR	EUR	0.0045	0.0173	0.0089	0.0021	0.029	0.1729	1.0114	1.4452	0.0079	0.0828	0.0016	0.0164	1.2267	1.9507	1.2599	3.0209			1062577.0	1217311.0	categorical-1428-both_sexes-3	continuous-30300-both_sexes-irnt	0.0437	0.2203	0.0303	0.041	0.0633	0.0367	0.0303	2.0888
EUR	EUR	-0.0019	-0.016	0.006	0.0013	0.029	0.0625	1.0113	1.069	0.0079	0.0106	0.0016	0.0029	1.2267	1.4709	1.26	1.5845			1062577.0	1217311.0	categorical-1428-both_sexes-3	continuous-30510-both_sexes-irnt	0.0435	0.1181	0.0305	0.0181	-0.0439	0.1563	0.031	-1.4177
EUR	EUR	-0.0039	-0.0234	0.0056	0.0013	0.029	0.0433	1.0113	1.023	0.0079	0.0102	0.0016	0.0023	1.2267	1.3238	1.26	1.3848			1062577.0	1217311.0	categorical-1428-both_sexes-3	continuous-30520-both_sexes-irnt	0.0435	0.0598	0.0305	0.0266	-0.1093	0.0027	0.0364	-3.0003
EUR	EUR	0.0023	0.0085	0.0063	0.0014	0.029	0.07	1.0113	1.0601	0.0079	0.0106	0.0016	0.0031	1.2267	1.5071	1.26	1.6433			1062577.0	1217311.0	categorical-1428-both_sexes-3	continuous-30530-both_sexes-irnt	0.0435	0.0934	0.0305	0.0164	0.0504	0.0986	0.0305	1.6517
EUR	EUR	-0.0072	-0.0305	0.008	0.0021	0.029	0.2114	1.0113	1.1645	0.0079	0.0238	0.0016	0.0091	1.2267	2.1199	1.26	2.8357			1062577.0	1217311.0	categorical-1428-both_sexes-3	continuous-3062-both_sexes-irnt	0.0435	0.0896	0.0305	0.0129	-0.092	0.0004	0.0259	-3.5461
EUR	EUR	-0.0058	-0.0213	0.0078	0.0019	0.029	0.1917	1.0113	1.1329	0.0079	0.0196	0.0016	0.0076	1.2267	2.0344	1.26	2.6456			1062577.0	1217311.0	categorical-1428-both_sexes-3	continuous-3063-both_sexes-irnt	0.0435	0.0808	0.0305	0.0119	-0.0782	0.0022	0.0256	-3.06
EUR	EUR	-0.0046	-0.021	0.0068	0.0016	0.029	0.1023	1.0113	1.0876	0.0079	0.0145	0.0016	0.005	1.2267	1.6334	1.26	1.9087			1062577.0	1217311.0	categorical-1428-both_sexes-3	continuous-3064-both_sexes-irnt	0.0435	0.0964	0.0305	0.0159	-0.0849	0.0043	0.0298	-2.852
EUR	EUR	-0.0055	-0.0167	0.0072	0.0026	0.029	0.2909	1.0113	1.3257	0.0079	0.0278	0.0016	0.0169	1.2267	2.0344	1.26	2.7326			1062577.0	1217311.0	categorical-1428-both_sexes-3	continuous-3143-both_sexes-irnt	0.0435	0.188	0.0305	0.0161	-0.0594	0.0367	0.0284	-2.0895
EUR	EUR	-0.0015	0.0084	0.0072	0.0023	0.029	0.2631	1.0113	1.2548	0.0079	0.0458	0.0016	0.0274	1.2267	1.7024	1.26	2.6373			1062577.0	1217311.0	categorical-1428-both_sexes-3	continuous-3144-both_sexes-irnt	0.0435	0.1556	0.0304	0.028	-0.017	0.5252	0.0268	-0.6354
EUR	EUR	-0.0002	0.0152	0.0074	0.0024	0.029	0.2912	1.0113	1.3336	0.0079	0.0476	0.0016	0.0286	1.2267	1.7806	1.26	2.8277			1062577.0	1217311.0	categorical-1428-both_sexes-3	continuous-3147-both_sexes-irnt	0.0435	0.1826	0.0304	0.026	-0.0025	0.9245	0.0262	-0.0948
EUR	EUR	-7.1239e-05	0.0144	0.0073	0.0024	0.029	0.2873	1.0113	1.3066	0.0079	0.0467	0.0016	0.0282	1.2267	1.7491	1.26	2.7783			1062577.0	1217311.0	categorical-1428-both_sexes-3	continuous-3148-both_sexes-irnt	0.0435	0.1724	0.0304	0.0263	-0.0008	0.9762	0.0261	-0.0299
EUR	EUR	0.0003	0.0174	0.0064	0.0013	0.029	0.054	1.0113	1.0394	0.0079	0.0119	0.0016	0.0028	1.2267	1.4034	1.26	1.4946			1062577.0	1217311.0	categorical-1428-both_sexes-3	continuous-399-both_sexes-irnt	0.0435	0.0797	0.0305	0.024	0.0068	0.838	0.0331	0.2045
EUR	EUR	-0.0008	0.0221	0.0067	0.0015	0.029	0.0805	1.0113	1.1051	0.0079	0.0124	0.0016	0.0034	1.2267	1.607	1.26	1.7784			1062577.0	1217311.0	categorical-1428-both_sexes-3	continuous-400-both_sexes-irnt	0.0435	0.135	0.0305	0.016	-0.017	0.5713	0.0301	-0.5661
EUR	EUR	0.0044	0.0176	0.006	0.0013	0.029	0.0802	1.0113	1.1064	0.0079	0.0123	0.0016	0.003	1.2267	1.6221	1.26	1.7882			1062577.0	1217311.0	categorical-1428-both_sexes-3	continuous-404-both_sexes-irnt	0.0435	0.135	0.0305	0.0156	0.0902	0.0005	0.0261	3.4568
EUR	EUR	0.0058	0.0117	0.0074	0.0018	0.029	0.1275	1.0113	1.2136	0.0079	0.0205	0.0016	0.0057	1.2267	1.8364	1.26	2.2821			1062577.0	1217311.0	categorical-1428-both_sexes-3	continuous-4079-both_sexes-irnt	0.0435	0.1666	0.0305	0.016	0.0961	0.0008	0.0287	3.355
EUR	EUR	0.0105	0.0381	0.007	0.0018	0.029	0.1349	1.0113	1.2273	0.0079	0.0202	0.0016	0.0057	1.2267	1.8728	1.26	2.3555			1062577.0	1217311.0	categorical-1428-both_sexes-3	continuous-4080-both_sexes-irnt	0.0435	0.1677	0.0305	0.0149	0.1677	3.9847e-10	0.0268	6.2546
EUR	EUR	0.0026	-0.0044	0.0066	0.0027	0.029	0.2706	1.0113	1.1234	0.0079	0.0302	0.0016	0.0337	1.2267	1.4387	1.26	1.8847			1062577.0	1217311.0	categorical-1428-both_sexes-3	continuous-4101-both_sexes-irnt	0.0435	0.1395	0.0305	0.0341	0.0299	0.3296	0.0307	0.9749
EUR	EUR	0.0025	-0.0012	0.0067	0.0028	0.029	0.2859	1.0113	1.1486	0.0079	0.0281	0.0016	0.03	1.2267	1.4709	1.26	1.9457			1062577.0	1217311.0	categorical-1428-both_sexes-3	continuous-4104-both_sexes-irnt	0.0435	0.1571	0.0304	0.0297	0.0276	0.3676	0.0306	0.901
EUR	EUR	0.0026	-0.0019	0.0068	0.0028	0.029	0.2881	1.0113	1.1477	0.0079	0.0283	0.0016	0.0302	1.2267	1.4709	1.26	1.951			1062577.0	1217311.0	categorical-1428-both_sexes-3	continuous-4105-both_sexes-irnt	0.0435	0.1553	0.0304	0.0298	0.0289	0.348	0.0308	0.9386
EUR	EUR	0.0025	-0.0012	0.0067	0.0028	0.029	0.2859	1.0113	1.1486	0.0079	0.0281	0.0016	0.03	1.2267	1.4709	1.26	1.9457			1062577.0	1217311.0	categorical-1428-both_sexes-3	continuous-4106-both_sexes-irnt	0.0435	0.1571	0.0304	0.0297	0.0276	0.3673	0.0306	0.9016
EUR	EUR	-0.008	-0.0015	0.0065	0.0028	0.029	0.2877	1.0113	1.1623	0.0079	0.0154	0.0016	0.0162	1.2267	1.6145	1.26	1.9215			1062577.0	1217311.0	categorical-1428-both_sexes-3	continuous-4119-both_sexes-irnt	0.0435	0.1762	0.0305	0.0167	-0.0878	0.0033	0.0299	-2.938
EUR	EUR	0.004	-0.0069	0.0069	0.0028	0.029	0.2918	1.0113	1.1552	0.0079	0.0294	0.0016	0.0315	1.2267	1.4781	1.26	1.9798			1062577.0	1217311.0	categorical-1428-both_sexes-3	continuous-4123-both_sexes-irnt	0.0435	0.1584	0.0304	0.03	0.0435	0.1551	0.0306	1.4217
EUR	EUR	-0.0007	0.0154	0.0053	0.0014	0.029	0.0386	1.0113	1.0187	0.0079	0.0083	0.0016	0.0025	1.2267	1.207	1.26	1.2332			1062577.0	1217311.0	categorical-1428-both_sexes-3	continuous-41235-both_sexes	0.0435	0.0801	0.0305	0.0358	-0.02	0.6314	0.0416	-0.4797
EUR	EUR	0.004	-0.0068	0.0069	0.0028	0.029	0.2881	1.0113	1.1334	0.0079	0.0291	0.0016	0.0312	1.2267	1.453	1.26	1.9484			1062577.0	1217311.0	categorical-1428-both_sexes-3	continuous-4124-both_sexes-irnt	0.0435	0.1407	0.0304	0.0306	0.0434	0.1569	0.0307	1.4154
EUR	EUR	0.004	-0.0069	0.0069	0.0028	0.029	0.2918	1.0113	1.1552	0.0079	0.0294	0.0016	0.0315	1.2267	1.4781	1.26	1.9798			1062577.0	1217311.0	categorical-1428-both_sexes-3	continuous-4125-both_sexes-irnt	0.0435	0.1584	0.0304	0.03	0.0435	0.1551	0.0306	1.4216
EUR	EUR	0.0021	-0.0024	0.0064	0.0022	0.029	0.1218	1.0113	1.0654	0.0079	0.0163	0.0016	0.013	1.2267	1.2664	1.26	1.407			1062577.0	1217311.0	categorical-1428-both_sexes-3	continuous-4194-both_sexes-irnt	0.0435	0.1606	0.0305	0.0401	0.0345	0.3488	0.0368	0.9369
EUR	EUR	-0.0004	-0.0094	0.005	0.0017	0.029	0.0464	1.0113	1.0341	0.0079	0.0081	0.0016	0.005	1.2267	1.1459	1.26	1.1652			1062577.0	1217311.0	categorical-1428-both_sexes-3	continuous-4195-both_sexes-irnt	0.0435	0.2067	0.0305	0.0491	-0.0106	0.8245	0.0476	-0.2218
EUR	EUR	0.0018	0.0042	0.0052	0.0017	0.029	0.0214	1.0113	1.037	0.0079	0.0073	0.0016	0.0036	1.2267	1.0926	1.26	1.0955			1062577.0	1217311.0	categorical-1428-both_sexes-3	continuous-4241-both_sexes-irnt	0.0435	0.3874	0.0305	0.0767	0.073	0.2806	0.0676	1.0789
EUR	EUR	-0.0068	-0.0309	0.0068	0.0017	0.029	0.1195	1.0113	1.1217	0.0079	0.0171	0.0016	0.0045	1.2267	1.8324	1.26	2.1466			1062577.0	1217311.0	categorical-1428-both_sexes-3	continuous-46-both_sexes-irnt	0.0435	0.1061	0.0305	0.0149	-0.1153	3.473e-05	0.0278	-4.14
EUR	EUR	-0.0053	-0.0311	0.0068	0.0017	0.029	0.1188	1.0113	1.1293	0.0079	0.0166	0.0016	0.0046	1.2267	1.8284	1.26	2.1441			1062577.0	1217311.0	categorical-1428-both_sexes-3	continuous-47-both_sexes-irnt	0.0435	0.113	0.0305	0.0145	-0.0902	0.0013	0.0281	-3.2115
EUR	EUR	0.0017	-0.0033	0.0083	0.0021	0.029	0.2087	1.0113	1.1149	0.0079	0.0206	0.0016	0.0066	1.2267	2.2737	1.26	2.8545			1062577.0	1217311.0	categorical-1428-both_sexes-3	continuous-48-both_sexes-irnt	0.0435	0.0619	0.0305	0.0111	0.022	0.4079	0.0266	0.8275
EUR	EUR	-0.0029	0.0038	0.0049	0.0016	0.029	0.0331	1.0113	1.0238	0.0079	0.0075	0.0016	0.0042	1.2267	1.1144	1.26	1.1152			1062577.0	1217311.0	categorical-1428-both_sexes-3	continuous-4836-both_sexes	0.0435	0.2064	0.0305	0.0648	-0.0927	0.0804	0.053	-1.7486
EUR	EUR	-0.0009	-0.0206	0.0082	0.0021	0.029	0.2173	1.0113	1.3373	0.0079	0.0258	0.0016	0.0081	1.2267	2.4421	1.26	3.1652			1062577.0	1217311.0	categorical-1428-both_sexes-3	continuous-49-both_sexes-irnt	0.0435	0.1558	0.0305	0.0119	-0.0116	0.664	0.0268	-0.4343
EUR	EUR	-0.0134	-0.0543	0.0113	0.0028	0.029	0.5245	1.0113	1.9723	0.0079	0.0902	0.0016	0.0269	1.2267	3.315	1.26	6.5727			1062577.0	1217311.0	categorical-1428-both_sexes-3	continuous-50-both_sexes-irnt	0.0435	0.1745	0.0305	0.0162	-0.1085	4.7446e-07	0.0215	-5.0364
EUR	EUR	0.0045	0.011	0.0063	0.003	0.029	0.314	1.0113	1.191	0.0079	0.0428	0.0016	0.0327	1.2267	1.4281	1.26	1.7409			1062577.0	1217311.0	categorical-1428-both_sexes-3	continuous-5096-both_sexes-irnt	0.0435	0.2578	0.0305	0.0577	0.0473	0.1274	0.031	1.5246
EUR	EUR	0.0025	0.0136	0.006	0.003	0.029	0.3311	1.0113	1.1743	0.0079	0.0342	0.0016	0.0313	1.2267	1.4069	1.26	1.6758			1062577.0	1217311.0	categorical-1428-both_sexes-3	continuous-5097-both_sexes-irnt	0.0435	0.2578	0.0305	0.0506	0.0257	0.4031	0.0308	0.8361
EUR	EUR	0.0034	0.0133	0.0061	0.0029	0.029	0.3198	1.0113	1.2031	0.0078	0.0438	0.0016	0.0328	1.2267	1.4494	1.26	1.7632			1062577.0	1217311.0	categorical-1428-both_sexes-3	continuous-5099-both_sexes-irnt	0.0434	0.2661	0.03	0.0574	0.0355	0.24	0.0302	1.1751
EUR	EUR	-0.0087	-0.026	0.0085	0.0021	0.029	0.2492	1.0113	1.4724	0.0079	0.0485	0.0016	0.015	1.2267	2.3006	1.26	3.6718			1062577.0	1217311.0	categorical-1428-both_sexes-3	continuous-51-both_sexes-irnt	0.0435	0.1768	0.0305	0.0181	-0.1025	1.8889e-05	0.024	-4.2776
EUR	EUR	0.005	0.012	0.0062	0.0029	0.029	0.3007	1.0113	1.2083	0.0079	0.0432	0.0016	0.0314	1.2267	1.4281	1.26	1.7291			1062577.0	1217311.0	categorical-1428-both_sexes-3	continuous-5132-both_sexes-irnt	0.0435	0.2856	0.0305	0.0592	0.0535	0.0861	0.0312	1.7164
EUR	EUR	0.0039	0.0119	0.0061	0.0031	0.029	0.3219	1.0113	1.18	0.0079	0.0341	0.0016	0.0305	1.2267	1.3894	1.26	1.6656			1062577.0	1217311.0	categorical-1428-both_sexes-3	continuous-5134-both_sexes-irnt	0.0435	0.2705	0.0305	0.0513	0.04	0.2162	0.0324	1.2368
EUR	EUR	0.0048	0.0138	0.0063	0.0029	0.029	0.293	1.0113	1.1941	0.0079	0.0416	0.0016	0.0305	1.2267	1.4034	1.26	1.7007			1062577.0	1217311.0	categorical-1428-both_sexes-3	continuous-5135-both_sexes-irnt	0.0435	0.277	0.0305	0.0594	0.052	0.1039	0.032	1.626
EUR	EUR	0.0049	0.0347	0.0057	0.0011	0.029	0.0282	1.0113	1.027	0.0079	0.0087	0.0016	0.002	1.2267	1.2201	1.26	1.2619			1062577.0	1217311.0	categorical-1428-both_sexes-3	continuous-699-both_sexes-irnt	0.0435	0.1032	0.0305	0.0332	0.1697	1.0257e-05	0.0385	4.4117
EUR	EUR	-0.0015	0.0266	0.0059	0.001	0.029	0.0116	1.0113	1.0371	0.0079	0.0071	0.0016	0.0015	1.2267	1.127	1.26	1.135			1062577.0	1217311.0	categorical-1428-both_sexes-3	continuous-709-both_sexes	0.0435	0.275	0.0305	0.0523	-0.0792	0.1579	0.0561	-1.4122
EUR	EUR	-0.0048	-0.0118	0.006	0.0012	0.029	0.03	1.0113	1.0583	0.0079	0.008	0.0016	0.0018	1.2267	1.2697	1.26	1.3061			1062577.0	1217311.0	categorical-1428-both_sexes-3	continuous-728-both_sexes	0.0435	0.1906	0.0305	0.026	-0.1637	4.5336e-05	0.0401	-4.0785
EUR	EUR	-0.0156	-0.079	0.006	0.0014	0.029	0.0836	1.0113	1.1621	0.0079	0.0127	0.0016	0.004	1.2267	1.6259	1.26	1.7792			1062577.0	1217311.0	categorical-1428-both_sexes-3	continuous-738-both_sexes	0.0435	0.208	0.0305	0.0163	-0.3174	2.2399e-30	0.0277	-11.4542
EUR	EUR	-0.0002	0.0152	0.0074	0.0024	0.029	0.2912	1.0113	1.3337	0.0079	0.0476	0.0016	0.0286	1.2267	1.7806	1.26	2.8277			1062577.0	1217311.0	categorical-1428-both_sexes-3	continuous-78-both_sexes-irnt	0.0435	0.1826	0.0304	0.026	-0.0025	0.9248	0.0262	-0.0944
EUR	EUR	-0.0008	-0.0057	0.0059	0.0013	0.029	0.04	1.0113	1.0392	0.0079	0.0085	0.0016	0.0021	1.2267	1.3135	1.26	1.3708			1062577.0	1217311.0	categorical-1428-both_sexes-3	continuous-864-both_sexes	0.0435	0.1057	0.0305	0.0229	-0.0222	0.5554	0.0377	-0.5897
EUR	EUR	-0.0078	-0.0156	0.0061	0.0013	0.029	0.0804	1.0113	1.0619	0.0079	0.0108	0.0016	0.003	1.2267	1.5771	1.26	1.739			1062577.0	1217311.0	categorical-1428-both_sexes-3	continuous-924-both_sexes	0.0435	0.0837	0.0305	0.0146	-0.1606	1.0084e-08	0.028	-5.7293
EUR	EUR	-0.0044	-0.0115	0.0063	0.0013	0.029	0.0338	1.0113	1.062	0.0079	0.0085	0.0016	0.0021	1.2267	1.2966	1.26	1.3504			1062577.0	1217311.0	categorical-1428-both_sexes-3	continuous-943-both_sexes	0.0435	0.1768	0.0305	0.0243	-0.1409	0.0005	0.0403	-3.4986
EUR	EUR	-0.0027	-0.0239	0.0072	0.0019	0.029	0.1373	1.0113	1.443	0.0079	0.0565	0.0016	0.0112	1.2267	1.7413	1.26	2.5138			1062577.0	1217311.0	categorical-1428-both_sexes-3	continuous-AG-both_sexes-irnt	0.0435	0.2927	0.0305	0.0373	-0.0421	0.1615	0.03	-1.3999
EUR	EUR	0.0091	0.0282	0.008	0.002	0.029	0.1786	1.0113	1.312	0.0079	0.0276	0.0016	0.0078	1.2267	2.1026	1.26	2.8151			1062577.0	1217311.0	categorical-1428-both_sexes-3	continuous-DBP-both_sexes-auto_medadj_irnt	0.0435	0.1719	0.0305	0.0152	0.1269	3.247e-06	0.0273	4.6545
EUR	EUR	0.009	0.0277	0.008	0.002	0.029	0.1764	1.0113	1.3091	0.0079	0.0275	0.0016	0.0077	1.2267	2.0855	1.26	2.793			1062577.0	1217311.0	categorical-1428-both_sexes-3	continuous-DBP-both_sexes-auto_medadj_raw	0.0435	0.1724	0.0305	0.0153	0.1258	4.1741e-06	0.0273	4.6025
EUR	EUR	0.0057	0.0111	0.0075	0.0017	0.029	0.1285	1.0113	1.2376	0.0079	0.0214	0.0016	0.0057	1.2267	1.9013	1.26	2.3794			1062577.0	1217311.0	categorical-1428-both_sexes-3	continuous-DBP-both_sexes-combined_irnt	0.0435	0.1722	0.0305	0.0155	0.0929	0.0009	0.028	3.316
EUR	EUR	0.009	0.0272	0.0081	0.002	0.029	0.179	1.0113	1.3297	0.0079	0.0288	0.0016	0.0077	1.2267	2.1633	1.26	2.9252			1062577.0	1217311.0	categorical-1428-both_sexes-3	continuous-DBP-both_sexes-combined_medadj_irnt	0.0435	0.1712	0.0305	0.0149	0.1248	2.754e-06	0.0266	4.6884
EUR	EUR	0.0089	0.0266	0.0081	0.002	0.029	0.1771	1.0113	1.3255	0.0079	0.0286	0.0016	0.0077	1.2267	2.1502	1.26	2.9029			1062577.0	1217311.0	categorical-1428-both_sexes-3	continuous-DBP-both_sexes-combined_medadj_raw	0.0435	0.171	0.0305	0.015	0.124	3.4026e-06	0.0267	4.6449
EUR	EUR	0.0056	0.0104	0.0075	0.0017	0.029	0.127	1.0113	1.234	0.0079	0.0213	0.0016	0.0056	1.2267	1.8891	1.26	2.361			1062577.0	1217311.0	categorical-1428-both_sexes-3	continuous-DBP-both_sexes-combined_raw	0.0435	0.1719	0.0305	0.0156	0.0917	0.0011	0.0281	3.2664
EUR	EUR	0.0088	-0.0149	0.0095	0.002	0.029	0.1424	1.0111	1.4106	0.0079	0.1012	0.0016	0.0199	1.2267	1.6601	1.2599	2.6361			1062577.0	1217311.0	categorical-1428-both_sexes-3	continuous-LDLC-both_sexes-medadj_irnt	0.0429	0.251	0.0304	0.0618	0.1365	6.2747e-07	0.0274	4.9826
EUR	EUR	0.0087	-0.0141	0.01	0.002	0.029	0.1367	1.0112	1.4144	0.0079	0.1173	0.0016	0.0204	1.2267	1.6448	1.2599	2.5953			1062577.0	1217311.0	categorical-1428-both_sexes-3	continuous-LDLC-both_sexes-medadj_raw	0.043	0.2598	0.0304	0.0735	0.1375	9.7408e-07	0.0281	4.8968
EUR	EUR	0.0086	0.0261	0.0071	0.0018	0.029	0.1255	1.0113	1.2134	0.0079	0.019	0.0016	0.0057	1.2267	1.8204	1.26	2.2723			1062577.0	1217311.0	categorical-1428-both_sexes-3	continuous-MAP-both_sexes-auto_irnt	0.0435	0.1677	0.0305	0.0149	0.1423	4.8995e-07	0.0283	5.0302
EUR	EUR	0.0115	0.0405	0.0077	0.002	0.029	0.1804	1.0113	1.3156	0.0079	0.0271	0.0016	0.008	1.2267	2.1026	1.26	2.8367			1062577.0	1217311.0	categorical-1428-both_sexes-3	continuous-MAP-both_sexes-auto_medadj_irnt	0.0435	0.1718	0.0305	0.0147	0.1592	2.2774e-09	0.0266	5.9767
EUR	EUR	0.0114	0.0394	0.0077	0.002	0.029	0.177	1.0113	1.3114	0.0079	0.0269	0.0016	0.0079	1.2267	2.0769	1.26	2.8034			1062577.0	1217311.0	categorical-1428-both_sexes-3	continuous-MAP-both_sexes-auto_medadj_raw	0.0435	0.1727	0.0305	0.0149	0.1593	2.6087e-09	0.0268	5.9545
EUR	EUR	0.0084	0.0247	0.0071	0.0018	0.029	0.122	1.0113	1.207	0.0079	0.0186	0.0016	0.0056	1.2267	1.8005	1.26	2.2354			1062577.0	1217311.0	categorical-1428-both_sexes-3	continuous-MAP-both_sexes-auto_raw	0.0435	0.1675	0.0305	0.0151	0.1415	6.6962e-07	0.0285	4.97
EUR	EUR	0.0085	0.0253	0.0073	0.0018	0.029	0.1255	1.0113	1.2216	0.0079	0.02	0.0016	0.0056	1.2267	1.8687	1.26	2.3436			1062577.0	1217311.0	categorical-1428-both_sexes-3	continuous-MAP-both_sexes-combined_irnt	0.0435	0.1649	0.0305	0.0148	0.1402	4.7361e-07	0.0278	5.0367
EUR	EUR	0.0116	0.04	0.0079	0.002	0.029	0.1862	1.0113	1.3649	0.0079	0.0293	0.0016	0.0082	1.2267	2.2203	1.26	3.0253			1062577.0	1217311.0	categorical-1428-both_sexes-3	continuous-MAP-both_sexes-combined_medadj_irnt	0.0435	0.1802	0.0305	0.0144	0.1577	1.5878e-09	0.0261	6.0352
EUR	EUR	0.0115	0.0387	0.0079	0.002	0.029	0.1827	1.0113	1.3592	0.0079	0.029	0.0016	0.0081	1.2267	2.1939	1.26	2.9887			1062577.0	1217311.0	categorical-1428-both_sexes-3	continuous-MAP-both_sexes-combined_medadj_raw	0.0435	0.1806	0.0305	0.0146	0.1581	1.6798e-09	0.0262	6.0261
EUR	EUR	0.0083	0.0239	0.0072	0.0017	0.029	0.1223	1.0113	1.2157	0.0079	0.0196	0.0016	0.0055	1.2267	1.8485	1.26	2.3079			1062577.0	1217311.0	categorical-1428-both_sexes-3	continuous-MAP-both_sexes-combined_raw	0.0435	0.1649	0.0305	0.015	0.1396	6.0656e-07	0.028	4.9891
EUR	EUR	0.0137	0.0007	0.0057	0.004	0.029	0.1822	1.0113	1.0169	0.0079	0.0065	0.0016	0.0164	1.2267	1.1364	1.26	1.1503			1062577.0	1217311.0	categorical-1428-both_sexes-3	continuous-MAP-both_sexes-manual_medadj_raw	0.0435	0.1124	0.0305	0.043	0.1886	0.0005	0.054	3.4905
EUR	EUR	0.0099	-0.0005	0.0057	0.0037	0.029	0.127	1.0113	1.0158	0.0079	0.0068	0.0016	0.0152	1.2267	1.0988	1.26	1.1096			1062577.0	1217311.0	categorical-1428-both_sexes-3	continuous-MAP-both_sexes-manual_raw	0.0435	0.1444	0.0305	0.0621	0.1629	0.0071	0.0606	2.6901
EUR	EUR	0.0037	0.0046	0.0066	0.0015	0.029	0.0784	1.0113	1.0631	0.0079	0.0108	0.0016	0.0029	1.2267	1.5733	1.26	1.7198			1062577.0	1217311.0	categorical-1428-both_sexes-3	continuous-MCP-both_sexes-irnt	0.0435	0.0877	0.0305	0.0151	0.0773	0.0148	0.0317	2.4376
EUR	EUR	0.0056	0.0303	0.0072	0.0019	0.029	0.1375	1.0113	1.466	0.0079	0.0636	0.0016	0.0112	1.2267	1.753	1.26	2.5477			1062577.0	1217311.0	categorical-1428-both_sexes-3	continuous-NAP-both_sexes-irnt	0.0435	0.3011	0.0305	0.0411	0.0882	0.003	0.0297	2.9707
EUR	EUR	0.0101	0.0417	0.0072	0.0018	0.029	0.1529	1.0113	1.2321	0.0079	0.0256	0.0016	0.0069	1.2267	1.8606	1.26	2.474			1062577.0	1217311.0	categorical-1428-both_sexes-3	continuous-PP-both_sexes-auto_irnt	0.0435	0.1575	0.0305	0.0174	0.1519	1.6356e-09	0.0252	6.0304
EUR	EUR	0.0117	0.0472	0.0072	0.0018	0.029	0.1683	1.0113	1.2565	0.0079	0.027	0.0016	0.0072	1.2267	1.9383	1.26	2.6156			1062577.0	1217311.0	categorical-1428-both_sexes-3	continuous-PP-both_sexes-auto_medadj_irnt	0.0435	0.1587	0.0305	0.0167	0.167	9.2138e-12	0.0245	6.8183
EUR	EUR	0.0099	0.0419	0.0072	0.0018	0.029	0.1486	1.0113	1.2254	0.0079	0.0255	0.0016	0.0068	1.2267	1.8284	1.26	2.4331			1062577.0	1217311.0	categorical-1428-both_sexes-3	continuous-PP-both_sexes-auto_raw	0.0435	0.1573	0.0305	0.0178	0.15	3.2848e-09	0.0254	5.9167
EUR	EUR	0.0102	0.0419	0.0074	0.0018	0.029	0.1516	1.0113	1.2509	0.0079	0.0271	0.0016	0.0069	1.2267	1.8972	1.2602	2.5552			1062577.0	1217311.0	categorical-1428-both_sexes-3	continuous-PP-both_sexes-combined_irnt	0.0434	0.1613	0.0302	0.0174	0.1535	1.7828e-09	0.0255	6.0165
EUR	EUR	0.0118	0.048	0.0075	0.0019	0.029	0.1718	1.0113	1.3054	0.0079	0.0291	0.0016	0.0074	1.2267	2.0302	1.26	2.773			1062577.0	1217311.0	categorical-1428-both_sexes-3	continuous-PP-both_sexes-combined_medadj_irnt	0.0435	0.1723	0.0305	0.0164	0.1676	9.4541e-12	0.0246	6.8146
EUR	EUR	0.0116	0.0473	0.0074	0.0018	0.029	0.1661	1.0113	1.2963	0.0079	0.0288	0.0016	0.0072	1.2267	1.984	1.26	2.7182			1062577.0	1217311.0	categorical-1428-both_sexes-3	continuous-PP-both_sexes-combined_medadj_raw	0.0435	0.1724	0.0305	0.0168	0.1667	2.1229e-11	0.0249	6.6973
EUR	EUR	0.01	0.0416	0.0073	0.0018	0.029	0.148	1.0113	1.243	0.0079	0.0266	0.0016	0.0067	1.2267	1.8647	1.26	2.5166			1062577.0	1217311.0	categorical-1428-both_sexes-3	continuous-PP-both_sexes-combined_raw	0.0435	0.1602	0.0305	0.0175	0.1522	2.6151e-09	0.0256	5.9541
EUR	EUR	0.0166	0.0035	0.0055	0.0038	0.029	0.1341	1.0113	1.0304	0.0079	0.0076	0.0016	0.0168	1.2267	1.1207	1.26	1.1284			1062577.0	1217311.0	categorical-1428-both_sexes-3	continuous-PP-both_sexes-manual_raw	0.0435	0.2368	0.0305	0.0592	0.266	1.5956e-05	0.0617	4.3151
EUR	EUR	0.013	0.0492	0.0074	0.002	0.029	0.1809	1.0113	1.3123	0.0079	0.0269	0.0016	0.0076	1.2267	2.094	1.26	2.8211			1062577.0	1217311.0	categorical-1428-both_sexes-3	continuous-SBP-both_sexes-auto_medadj_irnt	0.0435	0.1715	0.0305	0.0147	0.1788	2.4551e-12	0.0255	7.0058
EUR	EUR	0.0128	0.0478	0.0073	0.0019	0.029	0.1744	1.0113	1.3042	0.0079	0.0264	0.0016	0.0074	1.2267	2.0556	1.26	2.7591			1062577.0	1217311.0	categorical-1428-both_sexes-3	continuous-SBP-both_sexes-auto_medadj_raw	0.0435	0.1729	0.0305	0.015	0.1798	2.5079e-12	0.0257	7.0029
EUR	EUR	0.0105	0.0376	0.0072	0.0018	0.029	0.1356	1.0113	1.2423	0.0079	0.0213	0.0016	0.0057	1.2267	1.93	1.26	2.4429			1062577.0	1217311.0	categorical-1428-both_sexes-3	continuous-SBP-both_sexes-combined_irnt	0.0435	0.1679	0.0305	0.0148	0.1667	4.1212e-10	0.0267	6.2494
EUR	EUR	0.0131	0.0492	0.0076	0.002	0.029	0.1867	1.0113	1.3621	0.0079	0.0291	0.0016	0.0078	1.2267	2.2159	1.26	3.0088			1062577.0	1217311.0	categorical-1428-both_sexes-3	continuous-SBP-both_sexes-combined_medadj_irnt	0.0435	0.1803	0.0305	0.0145	0.1778	1.9542e-12	0.0253	7.0377
EUR	EUR	0.013	0.0474	0.0075	0.002	0.029	0.18	1.0113	1.352	0.0079	0.0285	0.0016	0.0076	1.2267	2.1764	1.26	2.9397			1062577.0	1217311.0	categorical-1428-both_sexes-3	continuous-SBP-both_sexes-combined_medadj_raw	0.0435	0.1815	0.0305	0.0147	0.1795	1.7491e-12	0.0254	7.0532
EUR	EUR	0.0103	0.0356	0.0071	0.0018	0.029	0.1298	1.0113	1.2321	0.0079	0.0206	0.0016	0.0055	1.2267	1.8891	1.26	2.3798			1062577.0	1217311.0	categorical-1428-both_sexes-3	continuous-SBP-both_sexes-combined_raw	0.0435	0.1682	0.0305	0.0149	0.1671	5.4407e-10	0.0269	6.2058
EUR	EUR	0.0175	0.0021	0.0057	0.004	0.029	0.1767	1.0113	1.0193	0.0079	0.0068	0.0016	0.0167	1.2267	1.1333	1.26	1.1484			1062577.0	1217311.0	categorical-1428-both_sexes-3	continuous-SBP-both_sexes-manual_medadj_raw	0.0435	0.1303	0.0305	0.046	0.2451	7.0054e-06	0.0545	4.4935
EUR	EUR	-0.0072	-0.0449	0.0069	0.0016	0.029	0.1026	1.0113	1.0671	0.0079	0.0126	0.0016	0.0039	1.2267	1.6908	1.26	1.9451			1062577.0	1217311.0	categorical-1428-both_sexes-3	continuous-Smoking-both_sexes-Ever_Never	0.0435	0.071	0.0305	0.0133	-0.1321	3.3931e-06	0.0284	-4.6455
EUR	EUR	-0.0018	-0.0076	0.0078	0.0019	0.029	0.1823	1.0113	1.3367	0.0079	0.0551	0.0016	0.0144	1.2267	1.9218	1.26	2.9821			1062577.0	1217311.0	categorical-1428-both_sexes-3	continuous-eGFR-both_sexes-irnt	0.0435	0.1699	0.0305	0.0278	-0.0249	0.3339	0.0257	-0.9663
EUR	EUR	-0.0029	-0.0063	0.0081	0.0019	0.029	0.2156	1.0113	1.4561	0.0079	0.0674	0.0016	0.0169	1.2267	2.1112	1.26	3.3562			1062577.0	1217311.0	categorical-1428-both_sexes-3	continuous-eGFRcreacys-both_sexes-irnt	0.0435	0.1936	0.0305	0.0286	-0.0371	0.1302	0.0245	-1.5132
EUR	EUR	-0.0041	-0.0048	0.0077	0.0019	0.029	0.2155	1.0113	1.212	0.008	0.044	0.0016	0.0215	1.2267	2.0812	1.26	3.0164			1062577.0	1217311.0	categorical-1428-both_sexes-3	continuous-eGFRcys-both_sexes-irnt	0.0434	0.1051	0.0307	0.0218	-0.052	0.0313	0.0241	-2.1531
EUR	EUR	0.0038	0.0126	0.0072	0.0018	0.029	0.1565	1.0113	1.1392	0.0079	0.0214	0.0016	0.0055	1.2267	2.0133	1.26	2.4494			1062577.0	1217311.0	categorical-1428-both_sexes-3	continuous-whr-both_sexes-irnt	0.0435	0.096	0.0305	0.0148	0.0564	0.0349	0.0268	2.1098
EUR	EUR	0.0042	0.0195	0.006	0.0012	0.029	0.0398	1.0113	1.0591	0.0079	0.0111	0.0016	0.0024	1.2267	1.2899	1.26	1.3995			1062577.0	1217311.0	categorical-1428-both_sexes-3	icd10-E11-both_sexes	0.0435	0.148	0.0305	0.0278	0.1244	0.0003	0.0346	3.5909
EUR	EUR	-0.0006	0.0055	0.0057	0.0012	0.029	0.0289	1.0113	1.0126	0.0079	0.0084	0.0016	0.0018	1.2267	1.2267	1.26	1.2648			1062577.0	1217311.0	categorical-1428-both_sexes-3	icd10-E66-both_sexes	0.0435	0.0474	0.0305	0.0316	-0.0192	0.6471	0.042	-0.4578
EUR	EUR	0.006	0.035	0.0061	0.0013	0.029	0.0329	1.0113	1.0273	0.0079	0.0125	0.0016	0.0025	1.2267	1.2398	1.26	1.3082			1062577.0	1217311.0	categorical-1428-both_sexes-3	icd10-E78-both_sexes	0.0435	0.0887	0.0305	0.0405	0.1932	6.3655e-07	0.0388	4.9798
EUR	EUR	-0.0004	-0.0159	0.0054	0.0011	0.029	0.0189	1.0113	1.0086	0.0079	0.0072	0.0016	0.0015	1.2267	1.1491	1.26	1.1729			1062577.0	1217311.0	categorical-1428-both_sexes-3	icd10-F17-both_sexes	0.0435	0.0497	0.0305	0.0417	-0.0159	0.7233	0.0448	-0.3541
EUR	EUR	0.0012	0.0044	0.0056	0.001	0.029	0.016	1.0113	0.9938	0.0079	0.0068	0.0016	0.0014	1.2267	1.1175	1.26	1.1278		Ratio < 0, possibly indicating GC correction	1062577.0	1217311.0	categorical-1428-both_sexes-3	icd10-F32-both_sexes	0.0435		0.0305		0.0542	0.2476	0.0468	1.1561
EUR	EUR	-0.0014	-0.0018	0.0053	0.001	0.029	0.0102	1.0113	1.0009	0.0079	0.0071	0.0016	0.0013	1.2267	1.0772	1.26	1.0882			1062577.0	1217311.0	categorical-1428-both_sexes-3	icd10-G47-both_sexes	0.0435	0.0097	0.0305	0.0804	-0.0804	0.1825	0.0603	-1.3332
EUR	EUR	0.0046	0.0251	0.0051	0.0012	0.029	0.0258	1.0113	1.0247	0.0079	0.008	0.0016	0.0019	1.2267	1.2038	1.26	1.2418			1062577.0	1217311.0	categorical-1428-both_sexes-3	icd10-I20-both_sexes	0.0435	0.102	0.0305	0.033	0.1685	3.2993e-05	0.0406	4.1518
EUR	EUR	0.0042	0.0288	0.0054	0.0012	0.029	0.0357	1.0114	1.0192	0.0078	0.0102	0.0016	0.0026	1.2267	1.2398	1.2597	1.3243			1062577.0	1217311.0	categorical-1428-both_sexes-3	icd10-I25-both_sexes	0.044	0.0591	0.0301	0.0315	0.1313	0.0003	0.0362	3.6263
EUR	EUR	0.0007	-0.0035	0.0057	0.0011	0.029	0.0219	1.0113	1.0334	0.0079	0.0146	0.0016	0.0022	1.2267	1.1651	1.26	1.227			1062577.0	1217311.0	categorical-1428-both_sexes-3	icd10-I83-both_sexes	0.0435	0.147	0.0305	0.0644	0.0274	0.5407	0.0448	0.6118
EUR	EUR	0.0005	0.0011	0.0055	0.001	0.029	0.0091	1.0113	1.0076	0.0079	0.0086	0.0016	0.0017	1.2267	1.0557	1.26	1.0856			1062577.0	1217311.0	categorical-1428-both_sexes-3	icd10-J33-both_sexes	0.0435	0.0885	0.0305	0.101	0.0326	0.6116	0.0642	0.5078
EUR	EUR	0.0013	-0.0089	0.0059	0.0011	0.029	0.018	1.0113	1.0116	0.0079	0.009	0.0016	0.002	1.2267	1.1428	1.26	1.1676			1062577.0	1217311.0	categorical-1428-both_sexes-3	icd10-J44-both_sexes	0.0435	0.0691	0.0305	0.0537	0.0582	0.2229	0.0478	1.2187
EUR	EUR	0.0017	0.0006	0.0059	0.0012	0.029	0.0333	1.0113	1.0265	0.0079	0.0119	0.0016	0.0029	1.2267	1.2168	1.26	1.316			1062577.0	1217311.0	categorical-1428-both_sexes-3	icd10-J45-both_sexes	0.0435	0.0838	0.0305	0.0378	0.0539	0.1581	0.0382	1.4114
EUR	EUR	0.0021	0.0165	0.0054	0.001	0.029	0.018	1.0113	1.0166	0.0079	0.0078	0.0016	0.0015	1.2267	1.1587	1.26	1.1702			1062577.0	1217311.0	categorical-1428-both_sexes-3	icd10-K21-both_sexes	0.0435	0.0978	0.0305	0.046	0.0917	0.04	0.0446	2.0534
EUR	EUR	0.0006	0.0092	0.0055	0.001	0.029	0.0099	1.0113	1.0175	0.0079	0.0079	0.0016	0.0013	1.2267	1.0895	1.26	1.1033			1062577.0	1217311.0	categorical-1428-both_sexes-3	icd10-K22-both_sexes	0.0435	0.1697	0.0305	0.0764	0.0372	0.5352	0.06	0.6201
EUR	EUR	0.0026	0.0119	0.0055	0.001	0.029	0.0161	1.0113	1.0127	0.0079	0.0072	0.0016	0.0015	1.2267	1.1396	1.26	1.1514			1062577.0	1217311.0	categorical-1428-both_sexes-3	icd10-K29-both_sexes	0.0435	0.0837	0.0305	0.0478	0.1214	0.0106	0.0475	2.554
EUR	EUR	0.0009	0.0041	0.0053	0.0011	0.029	0.0222	1.0113	1.0081	0.0078	0.0086	0.0016	0.0025	1.2267	1.1396	1.2598	1.1959			1062577.0	1217311.0	categorical-1428-both_sexes-3	icd10-K40-both_sexes	0.0435	0.0412	0.03	0.0438	0.0363	0.4165	0.0447	0.8125
EUR	EUR	0.0016	0.0198	0.0055	0.0011	0.029	0.0255	1.0113	1.0258	0.0079	0.0083	0.0016	0.0016	1.2267	1.2103	1.26	1.2424			1062577.0	1217311.0	categorical-1428-both_sexes-3	icd10-K44-both_sexes	0.0435	0.1063	0.0305	0.0341	0.0601	0.1232	0.039	1.5414
EUR	EUR	0.0013	-0.0024	0.0052	0.001	0.029	0.0086	1.0113	1.0022	0.0079	0.0064	0.0016	0.0013	1.2267	1.0679	1.26	1.0756			1062577.0	1217311.0	categorical-1428-both_sexes-3	icd10-K52-both_sexes	0.0435	0.0287	0.0305	0.0841	0.0837	0.1884	0.0637	1.3153
EUR	EUR	-0.0003	0.003	0.0054	0.0011	0.029	0.0372	1.0113	1.0163	0.0079	0.0116	0.0016	0.0023	1.2267	1.2464	1.26	1.3374			1062577.0	1217311.0	categorical-1428-both_sexes-3	icd10-K57-both_sexes	0.0435	0.0482	0.0305	0.0345	-0.0095	0.7833	0.0345	-0.275
EUR	EUR	0.0031	0.0025	0.0052	0.001	0.029	0.0172	1.0114	1.0211	0.0079	0.0097	0.0016	0.0019	1.2267	1.1333	1.2602	1.1691			1062577.0	1217311.0	categorical-1428-both_sexes-3	icd10-K80-both_sexes	0.0437	0.1248	0.0303	0.0572	0.1378	0.0036	0.0473	2.9127
EUR	EUR	0.0018	-0.0141	0.0049	0.001	0.029	0.0207	1.0113	1.0213	0.0079	0.0094	0.0016	0.002	1.2267	1.1587	1.26	1.2025			1062577.0	1217311.0	categorical-1428-both_sexes-3	icd10-M16-both_sexes	0.0435	0.1051	0.0305	0.0462	0.0719	0.0721	0.04	1.7984
EUR	EUR	-0.0005	-0.0039	0.0057	0.0011	0.0291	0.0285	1.0111	1.0249	0.0079	0.0085	0.0016	0.0019	1.2267	1.2234	1.2601	1.271			1062577.0	1217311.0	categorical-1428-both_sexes-3	icd10-M17-both_sexes	0.0426	0.0919	0.0304	0.0313	-0.0172	0.6648	0.0396	-0.4333
EUR	EUR	0.0002	-0.0011	0.0051	0.001	0.029	0.0087	1.0113	1.0119	0.0079	0.0068	0.0016	0.0012	1.2267	1.0802	1.26	1.086			1062577.0	1217311.0	categorical-1428-both_sexes-3	icd10-M51-both_sexes	0.0435	0.1387	0.0305	0.0793	0.0154	0.813	0.0649	0.2366
EUR	EUR	-0.0005	-0.0031	0.0056	0.001	0.029	0.0132	1.0113	0.9981	0.0079	0.0078	0.0016	0.0014	1.2267	1.1082	1.26	1.112		Ratio < 0, possibly indicating GC correction	1062577.0	1217311.0	categorical-1428-both_sexes-3	icd10-M75-both_sexes	0.0435		0.0305		-0.0272	0.6056	0.0526	-0.5163
EUR	EUR	-0.0009	0.008	0.0051	0.0011	0.029	0.0121	1.0113	1.0048	0.0079	0.0072	0.0016	0.0013	1.2267	1.0988	1.26	1.1067			1062577.0	1217311.0	categorical-1428-both_sexes-3	icd10-N20-both_sexes	0.0435	0.0452	0.0305	0.0679	-0.0497	0.3871	0.0575	-0.865
EUR	EUR	0.0005	0.0037	0.0054	0.001	0.029	0.0141	1.0113	1.018	0.0079	0.0077	0.0016	0.0014	1.2267	1.1113	1.26	1.1388			1062577.0	1217311.0	categorical-1428-both_sexes-3	icd10-N81-both_sexes	0.0435	0.1297	0.0305	0.0558	0.0266	0.6015	0.0509	0.5223
EUR	EUR	0.0022	0.0124	0.0057	0.0011	0.029	0.022	1.0113	1.0141	0.0079	0.0071	0.0016	0.0015	1.2267	1.1843	1.26	1.2029			1062577.0	1217311.0	categorical-1428-both_sexes-3	icd10-R07-both_sexes	0.0435	0.0695	0.0305	0.035	0.0868	0.0403	0.0423	2.0507
EUR	EUR	0.002	0.0115	0.0051	0.0011	0.029	0.0164	1.0112	1.0179	0.0079	0.0077	0.0016	0.0015	1.2267	1.1364	1.26	1.1571			1062577.0	1217311.0	categorical-1428-both_sexes-3	icd10-R10-both_sexes	0.043	0.1139	0.0304	0.0493	0.0916	0.0642	0.0495	1.8508
EUR	EUR	0.0001	0.007	0.0048	0.0009	0.029	0.0053	1.0113	1.0086	0.0079	0.0066	0.0016	0.0012	1.2267	1.0466	1.26	1.0539			1062577.0	1217311.0	categorical-1428-both_sexes-3	icd10-R19-both_sexes	0.0435	0.1597	0.0305	0.1232	0.0101	0.8877	0.0712	0.1413
EUR	EUR	0.0003	-0.0154	0.0054	0.001	0.029	0.0132	1.0113	1.0239	0.0079	0.0067	0.0016	0.0014	1.2267	1.127	1.26	1.1362			1062577.0	1217311.0	categorical-1428-both_sexes-3	icd10-Z72-both_sexes	0.0435	0.1752	0.0305	0.049	0.0167	0.753	0.053	0.3147
EUR	EUR	0.0025	0.0235	0.0051	0.0011	0.029	0.0108	1.0113	1.0284	0.0079	0.0082	0.0016	0.0016	1.2267	1.0895	1.26	1.1197			1062577.0	1217311.0	categorical-1428-both_sexes-3	icd10-Z82-both_sexes	0.0435	0.2375	0.0305	0.0682	0.1423	0.0155	0.0588	2.4202
EUR	EUR	0.0005	0.0009	0.0056	0.001	0.029	0.0242	1.0113	1.0121	0.0079	0.0082	0.0016	0.0018	1.2267	1.194	1.26	1.2204			1062577.0	1217311.0	categorical-1428-both_sexes-3	icd10-Z86-both_sexes	0.0435	0.0551	0.0305	0.0374	0.0199	0.6058	0.0387	0.5161
EUR	EUR	5.955e-05	0.0095	0.0056	0.0011	0.029	0.0154	1.0113	1.0184	0.0079	0.0082	0.0016	0.0015	1.2267	1.1364	1.26	1.1518			1062577.0	1217311.0	categorical-1428-both_sexes-3	icd10-Z88-both_sexes	0.0435	0.121	0.0305	0.054	0.0028	0.9587	0.0545	0.0518
EUR	EUR	0.0029	0.0229	0.0053	0.0012	0.029	0.0181	1.0113	1.0101	0.0079	0.0082	0.0016	0.0018	1.2267	1.1301	1.26	1.1632			1062577.0	1217311.0	categorical-1428-both_sexes-3	icd10-Z95-both_sexes	0.0435	0.062	0.0305	0.0502	0.1276	0.0101	0.0496	2.5729
EUR	EUR	0.0041	0.019	0.0062	0.0012	0.029	0.0381	1.0113	1.0702	0.0079	0.0114	0.0016	0.0024	1.2267	1.2932	1.26	1.3966			1062577.0	1217311.0	categorical-1428-both_sexes-3	phecode-250-both_sexes	0.0435	0.1771	0.0305	0.0288	0.1219	0.0008	0.0362	3.3696
EUR	EUR	0.0042	0.0196	0.0062	0.0012	0.029	0.0402	1.0117	1.0636	0.008	0.0111	0.0017	0.0024	1.2267	1.2966	1.2603	1.4065			1062577.0	1217311.0	categorical-1428-both_sexes-3	phecode-250.2-both_sexes	0.0448	0.1564	0.0307	0.0272	0.1221	0.0006	0.0357	3.4223
EUR	EUR	0.0059	0.0352	0.0061	0.0013	0.029	0.0328	1.0113	1.0285	0.0079	0.0125	0.0016	0.0025	1.2267	1.2398	1.26	1.3087			1062577.0	1217311.0	categorical-1428-both_sexes-3	phecode-272-both_sexes	0.0435	0.0924	0.0305	0.0404	0.192	9.4192e-07	0.0392	4.9034
EUR	EUR	0.006	0.0349	0.0061	0.0013	0.029	0.0333	1.0113	1.0361	0.0079	0.0126	0.0016	0.0026	1.2267	1.2498	1.26	1.3202			1062577.0	1217311.0	categorical-1428-both_sexes-3	phecode-272.1-both_sexes	0.0435	0.1128	0.0305	0.0393	0.1918	9.4351e-07	0.0391	4.9031
EUR	EUR	0.0059	0.0344	0.006	0.0013	0.029	0.0311	1.0113	1.0273	0.0079	0.0128	0.0016	0.0025	1.2267	1.2267	1.26	1.2919			1062577.0	1217311.0	categorical-1428-both_sexes-3	phecode-272.11-both_sexes	0.0435	0.0936	0.0305	0.0437	0.1978	9.4016e-07	0.0403	4.9038
EUR	EUR	-0.0007	0.0063	0.0057	0.0012	0.029	0.0294	1.0113	1.0112	0.0079	0.0084	0.0016	0.0019	1.2267	1.2299	1.26	1.2673			1062577.0	1217311.0	categorical-1428-both_sexes-3	phecode-278-both_sexes	0.0435	0.042	0.0305	0.0313	-0.0229	0.5824	0.0416	-0.5499
EUR	EUR	-0.0006	0.0055	0.0057	0.0012	0.029	0.0291	1.0113	1.017	0.0079	0.0084	0.0016	0.0019	1.2267	1.2332	1.26	1.271			1062577.0	1217311.0	categorical-1428-both_sexes-3	phecode-278.1-both_sexes	0.0435	0.0627	0.0305	0.031	-0.0192	0.6463	0.0419	-0.4589
EUR	EUR	0.0013	0.0084	0.0055	0.0011	0.029	0.0107	1.0113	1.0132	0.0079	0.0072	0.0016	0.0014	1.2267	1.1019	1.26	1.0965			1062577.0	1217311.0	categorical-1428-both_sexes-3	phecode-300-both_sexes	0.0435	0.1368	0.0305	0.0751	0.075	0.2112	0.06	1.2503
EUR	EUR	0.0013	0.0066	0.0053	0.001	0.029	0.0099	1.0113	1.0102	0.0079	0.0072	0.0016	0.0014	1.2267	1.0926	1.26	1.0876			1062577.0	1217311.0	categorical-1428-both_sexes-3	phecode-300.1-both_sexes	0.0435	0.1164	0.0305	0.0818	0.0796	0.1836	0.0599	1.3298
EUR	EUR	-5.6896e-05	-0.004	0.006	0.0011	0.029	0.0232	1.0113	1.0131	0.0079	0.0077	0.0016	0.0017	1.2267	1.1811	1.26	1.2085			1062577.0	1217311.0	categorical-1428-both_sexes-3	phecode-306-both_sexes	0.0435	0.0627	0.0305	0.0371	-0.0022	0.9588	0.0425	-0.0516
EUR	EUR	-0.0002	-0.0095	0.005	0.001	0.029	0.0134	1.0113	0.9966	0.0079	0.007	0.0016	0.0013	1.2267	1.0926	1.26	1.1069		Ratio < 0, possibly indicating GC correction	1062577.0	1217311.0	categorical-1428-both_sexes-3	phecode-317-both_sexes	0.0435		0.0305		-0.0099	0.8388	0.0486	-0.2034
EUR	EUR	-0.0005	-0.0157	0.0055	0.0011	0.029	0.0206	1.0113	1.0127	0.0079	0.0072	0.0016	0.0016	1.2267	1.1619	1.26	1.1856			1062577.0	1217311.0	categorical-1428-both_sexes-3	phecode-318-both_sexes	0.0435	0.0684	0.0305	0.0389	-0.0185	0.6749	0.0442	-0.4194
EUR	EUR	-0.0012	-0.0028	0.0053	0.001	0.029	0.0103	1.0113	0.9999	0.0079	0.007	0.0016	0.0014	1.2267	1.0741	1.26	1.088		Ratio < 0, possibly indicating GC correction	1062577.0	1217311.0	categorical-1428-both_sexes-3	phecode-327-both_sexes	0.0435		0.0305		-0.071	0.2343	0.0597	-1.1893
EUR	EUR	-0.0008	-0.0014	0.0054	0.001	0.029	0.0108	1.0113	0.9999	0.0079	0.0078	0.0016	0.0014	1.2267	1.0864	1.26	1.0926		Ratio < 0, possibly indicating GC correction	1062577.0	1217311.0	categorical-1428-both_sexes-3	phecode-327.3-both_sexes	0.0435		0.0305		-0.0451	0.4439	0.0589	-0.7657
EUR	EUR	0.0081	0.0416	0.0065	0.0014	0.029	0.0766	1.0113	1.0962	0.0079	0.0163	0.0016	0.0038	1.2267	1.5217	1.26	1.7739			1062577.0	1217311.0	categorical-1428-both_sexes-3	phecode-401-both_sexes	0.0435	0.1243	0.0305	0.021	0.1714	4.7235e-09	0.0293	5.8566
EUR	EUR	0.0081	0.0415	0.0065	0.0014	0.029	0.0765	1.0113	1.0938	0.0079	0.0162	0.0016	0.0038	1.2267	1.5181	1.26	1.7708			1062577.0	1217311.0	categorical-1428-both_sexes-3	phecode-401.1-both_sexes	0.0435	0.1217	0.0305	0.0211	0.1709	4.8548e-09	0.0292	5.8521
EUR	EUR	0.0047	0.0277	0.0054	0.0012	0.029	0.036	1.0113	1.03	0.0079	0.0099	0.0016	0.0024	1.2267	1.2464	1.26	1.3343			1062577.0	1217311.0	categorical-1428-both_sexes-3	phecode-411-both_sexes	0.0435	0.0896	0.0305	0.0295	0.1459	5.9157e-05	0.0363	4.0161
EUR	EUR	0.0021	0.0157	0.0052	0.0011	0.029	0.0121	1.0113	1.0016	0.0079	0.0079	0.0016	0.0015	1.2267	1.0802	1.2596	1.0966			1062577.0	1217311.0	categorical-1428-both_sexes-3	phecode-411.1-both_sexes	0.0434	0.0167	0.0302	0.0823	0.1146	0.057	0.0602	1.9033
EUR	EUR	0.0031	0.0271	0.0053	0.0011	0.029	0.026	1.0113	1.0068	0.0079	0.0086	0.0016	0.0021	1.2267	1.1651	1.26	1.2157			1062577.0	1217311.0	categorical-1428-both_sexes-3	phecode-411.2-both_sexes	0.0435	0.0314	0.0305	0.0397	0.112	0.0062	0.0409	2.7366
EUR	EUR	0.0048	0.0263	0.0051	0.0012	0.029	0.0297	1.0113	1.0277	0.0079	0.0083	0.0016	0.0021	1.2267	1.2201	1.26	1.2677			1062577.0	1217311.0	categorical-1428-both_sexes-3	phecode-411.3-both_sexes	0.0435	0.1037	0.0305	0.0308	0.1632	3.4583e-05	0.0394	4.141
EUR	EUR	0.0039	0.0309	0.0057	0.0013	0.029	0.0345	1.0113	1.0309	0.0079	0.0102	0.0016	0.0028	1.2267	1.2201	1.26	1.3147			1062577.0	1217311.0	categorical-1428-both_sexes-3	phecode-411.4-both_sexes	0.0435	0.0982	0.0305	0.0324	0.1237	0.0011	0.038	3.2561
EUR	EUR	0.0044	0.0291	0.0054	0.0012	0.029	0.037	1.0113	1.021	0.0079	0.0102	0.0016	0.0026	1.2267	1.2431	1.26	1.3308			1062577.0	1217311.0	categorical-1428-both_sexes-3	phecode-411.8-both_sexes	0.0435	0.0634	0.0305	0.031	0.1334	0.0002	0.0356	3.7427
EUR	EUR	0.0024	0.0121	0.0058	0.0011	0.029	0.0216	1.0113	1.0189	0.0079	0.0072	0.0016	0.0015	1.2267	1.1843	1.26	1.2021			1062577.0	1217311.0	categorical-1428-both_sexes-3	phecode-418-both_sexes	0.0435	0.0935	0.0305	0.0356	0.0979	0.0223	0.0428	2.2851
EUR	EUR	0.0003	-0.0031	0.0057	0.0011	0.029	0.0254	1.0113	1.0305	0.0079	0.0146	0.0016	0.0023	1.2267	1.1715	1.26	1.2386			1062577.0	1217311.0	categorical-1428-both_sexes-3	phecode-454-both_sexes	0.0435	0.1277	0.0305	0.0611	0.011	0.7926	0.042	0.2629
EUR	EUR	0.0007	-0.0046	0.0057	0.0012	0.029	0.0256	1.0113	1.0383	0.0079	0.0154	0.0016	0.0024	1.2267	1.1779	1.26	1.2476			1062577.0	1217311.0	categorical-1428-both_sexes-3	phecode-454.1-both_sexes	0.0435	0.1548	0.0305	0.0623	0.0271	0.528	0.0429	0.631
EUR	EUR	0.0009	0.0036	0.0051	0.0009	0.029	0.0104	1.0113	1.0151	0.0079	0.007	0.0016	0.0014	1.2267	1.0957	1.26	1.103			1062577.0	1217311.0	categorical-1428-both_sexes-3	phecode-459-both_sexes	0.0435	0.1464	0.0305	0.0681	0.051	0.3453	0.0541	0.9438
EUR	EUR	0.0005	0.0013	0.0056	0.0011	0.029	0.0101	1.0113	1.007	0.0079	0.009	0.0016	0.0019	1.2267	1.0588	1.26	1.0901			1062577.0	1217311.0	categorical-1428-both_sexes-3	phecode-471-both_sexes	0.0435	0.0773	0.0305	0.0994	0.0271	0.6678	0.0631	0.4291
EUR	EUR	0.0018	-0.0005	0.006	0.0012	0.029	0.0357	1.0113	1.0377	0.0079	0.0123	0.0016	0.0031	1.2267	1.2398	1.26	1.3409			1062577.0	1217311.0	categorical-1428-both_sexes-3	phecode-495-both_sexes	0.0435	0.1107	0.0305	0.0359	0.0557	0.139	0.0377	1.4796
EUR	EUR	0.0014	-0.0091	0.0058	0.0011	0.029	0.0206	1.0113	1.0108	0.0079	0.0089	0.0016	0.0022	1.2267	1.1491	1.26	1.1777			1062577.0	1217311.0	categorical-1428-both_sexes-3	phecode-496.2-both_sexes	0.0435	0.0606	0.0305	0.0499	0.0564	0.2162	0.0456	1.2368
EUR	EUR	0.0014	-0.0092	0.0059	0.0011	0.029	0.0206	1.0113	1.0116	0.0079	0.009	0.0016	0.0022	1.2267	1.1491	1.26	1.1784			1062577.0	1217311.0	categorical-1428-both_sexes-3	phecode-496.21-both_sexes	0.0435	0.0651	0.0305	0.0507	0.0591	0.2021	0.0463	1.2755
EUR	EUR	0.002	0.0187	0.0055	0.0011	0.029	0.0248	1.0113	1.0411	0.0079	0.0082	0.0016	0.0016	1.2267	1.2234	1.26	1.2486			1062577.0	1217311.0	categorical-1428-both_sexes-3	phecode-530-both_sexes	0.0435	0.1652	0.0305	0.0332	0.0748	0.0602	0.0398	1.8795
EUR	EUR	0.002	0.0198	0.0055	0.0011	0.029	0.0251	1.0113	1.0307	0.0079	0.0079	0.0016	0.0016	1.2267	1.2103	1.26	1.2392			1062577.0	1217311.0	categorical-1428-both_sexes-3	phecode-530.1-both_sexes	0.0435	0.1285	0.0305	0.0332	0.075	0.0614	0.0401	1.8703
EUR	EUR	0.0022	0.0168	0.0055	0.0011	0.029	0.0204	1.0113	1.0179	0.0079	0.0079	0.0016	0.0016	1.2267	1.1683	1.26	1.1839			1062577.0	1217311.0	categorical-1428-both_sexes-3	phecode-530.11-both_sexes	0.0435	0.0972	0.0305	0.043	0.0903	0.0373	0.0434	2.0819
EUR	EUR	0.0027	0.0118	0.0055	0.001	0.029	0.0168	1.0113	1.009	0.0079	0.0073	0.0016	0.0015	1.2267	1.1396	1.26	1.1524			1062577.0	1217311.0	categorical-1428-both_sexes-3	phecode-535-both_sexes	0.0435	0.0592	0.0305	0.0479	0.1243	0.0079	0.0468	2.6556
EUR	EUR	0.0016	0.0151	0.0055	0.0012	0.029	0.0258	1.0113	1.0346	0.0079	0.0088	0.0016	0.0021	1.2267	1.2038	1.26	1.252			1062577.0	1217311.0	categorical-1428-both_sexes-3	phecode-550-both_sexes	0.0435	0.1373	0.0305	0.0348	0.0599	0.1676	0.0434	1.3798
EUR	EUR	0.0017	0.02	0.0056	0.0011	0.029	0.0279	1.0113	1.0311	0.0079	0.0084	0.0016	0.0018	1.2267	1.2201	1.26	1.2549			1062577.0	1217311.0	categorical-1428-both_sexes-3	phecode-550.2-both_sexes	0.0435	0.1222	0.0305	0.0328	0.0588	0.1318	0.039	1.5069
EUR	EUR	-0.0004	0.002	0.0051	0.0011	0.029	0.0101	1.0113	1.0079	0.0079	0.0074	0.0016	0.0018	1.2267	1.0679	1.26	1.0829			1062577.0	1217311.0	categorical-1428-both_sexes-3	phecode-550.4-both_sexes	0.0435	0.0952	0.0305	0.0897	-0.0248	0.7047	0.0654	-0.379
EUR	EUR	0.0014	-0.0005	0.0053	0.0011	0.029	0.0129	1.0113	1.0042	0.0079	0.0067	0.0016	0.0017	1.2267	1.0864	1.26	1.095			1062577.0	1217311.0	categorical-1428-both_sexes-3	phecode-558-both_sexes	0.0435	0.0439	0.0305	0.071	0.0711	0.2276	0.0589	1.2066
EUR	EUR	-0.0002	0.0035	0.0055	0.0012	0.029	0.0437	1.0113	1.0188	0.0079	0.0115	0.0016	0.0026	1.2267	1.2597	1.26	1.3468			1062577.0	1217311.0	categorical-1428-both_sexes-3	phecode-562-both_sexes	0.0435	0.0543	0.0305	0.0331	-0.0049	0.8878	0.0344	-0.1411
EUR	EUR	-9.7226e-05	0.0034	0.0055	0.0012	0.029	0.0437	1.0113	1.0199	0.0079	0.0115	0.0016	0.0026	1.2267	1.2631	1.26	1.3479			1062577.0	1217311.0	categorical-1428-both_sexes-3	phecode-562.1-both_sexes	0.0435	0.0573	0.0305	0.0331	-0.0027	0.937	0.0346	-0.079
EUR	EUR	0.0023	0.0022	0.0055	0.001	0.029	0.0179	1.0113	1.0107	0.0079	0.0073	0.0016	0.0016	1.2267	1.1364	1.26	1.1452			1062577.0	1217311.0	categorical-1428-both_sexes-3	phecode-564-both_sexes	0.0435	0.0739	0.0305	0.0503	0.1016	0.0283	0.0463	2.1933
EUR	EUR	0.003	0.0014	0.0053	0.001	0.029	0.0191	1.0113	1.0223	0.0079	0.0099	0.0016	0.002	1.2267	1.1364	1.26	1.1862			1062577.0	1217311.0	categorical-1428-both_sexes-3	phecode-574-both_sexes	0.0435	0.1195	0.0305	0.0534	0.1282	0.0049	0.0456	2.8118
EUR	EUR	0.0031	0.0021	0.0053	0.001	0.029	0.0175	1.0113	1.02	0.0079	0.0099	0.0016	0.0019	1.2267	1.1301	1.26	1.1686			1062577.0	1217311.0	categorical-1428-both_sexes-3	phecode-574.1-both_sexes	0.0435	0.1183	0.0305	0.0588	0.1391	0.0033	0.0473	2.9406
EUR	EUR	-0.0014	0.007	0.0054	0.0011	0.029	0.0095	1.0113	1.0009	0.0079	0.0074	0.0016	0.0013	1.2267	1.0741	1.26	1.0797			1062577.0	1217311.0	categorical-1428-both_sexes-3	phecode-594.1-both_sexes	0.0435	0.0115	0.0305	0.0929	-0.087	0.1902	0.0664	-1.3101
EUR	EUR	0.0019	-0.0067	0.0051	0.0011	0.029	0.0087	1.0113	1.0034	0.0079	0.0075	0.0016	0.0015	1.2267	1.0649	1.26	1.0703			1062577.0	1217311.0	categorical-1428-both_sexes-3	phecode-714.1-both_sexes	0.0435	0.0482	0.0305	0.1062	0.1219	0.0727	0.0679	1.795
EUR	EUR	-3.7331e-06	-0.0017	0.0057	0.0011	0.029	0.0357	1.0113	1.0322	0.0079	0.0084	0.0016	0.0019	1.2267	1.2831	1.26	1.3338			1062577.0	1217311.0	categorical-1428-both_sexes-3	phecode-716-both_sexes	0.0435	0.0965	0.0305	0.0251	-0.0001	0.9974	0.0352	-0.0033
EUR	EUR	-0.0004	0.0009	0.0056	0.0012	0.029	0.0261	1.0113	1.0214	0.0079	0.0082	0.0016	0.0018	1.2267	1.1973	1.26	1.2313			1062577.0	1217311.0	categorical-1428-both_sexes-3	phecode-716.2-both_sexes	0.0435	0.0924	0.0305	0.0355	-0.0134	0.7608	0.044	-0.3044
EUR	EUR	5.8188e-05	-0.0014	0.0057	0.0011	0.029	0.0357	1.0113	1.032	0.0079	0.0083	0.0016	0.0019	1.2267	1.2831	1.26	1.3342			1062577.0	1217311.0	categorical-1428-both_sexes-3	phecode-716.9-both_sexes	0.0435	0.0958	0.0305	0.0249	0.0018	0.9592	0.0353	0.0512
EUR	EUR	0.0011	-0.0073	0.0054	0.001	0.029	0.0105	1.0113	1.0008	0.0079	0.0068	0.0016	0.0014	1.2267	1.0802	1.26	1.0882			1062577.0	1217311.0	categorical-1428-both_sexes-3	phecode-720-both_sexes	0.0435	0.0088	0.0305	0.0775	0.0618	0.2994	0.0595	1.0377
EUR	EUR	0.0005	-0.003	0.0053	0.0011	0.029	0.0089	1.0113	1.02	0.0079	0.0068	0.0016	0.0012	1.2267	1.0895	1.26	1.0947			1062577.0	1217311.0	categorical-1428-both_sexes-3	phecode-722-both_sexes	0.0435	0.2115	0.0305	0.0714	0.0307	0.6389	0.0653	0.4693
EUR	EUR	7.6782e-05	-0.0042	0.0055	0.0011	0.029	0.0166	1.0113	0.9969	0.0079	0.007	0.0016	0.0015	1.2267	1.1238	1.26	1.1351		Ratio < 0, possibly indicating GC correction	1062577.0	1217311.0	categorical-1428-both_sexes-3	phecode-726-both_sexes	0.0435		0.0305		0.0035	0.9437	0.0495	0.0707
EUR	EUR	0.0007	-0.0048	0.0055	0.0012	0.029	0.0103	1.0113	0.9932	0.0079	0.0066	0.0016	0.0013	1.2267	1.071	1.26	1.0802		Ratio < 0, possibly indicating GC correction	1062577.0	1217311.0	categorical-1428-both_sexes-3	phecode-735.2-both_sexes	0.0436		0.0304		0.0379	0.5724	0.0671	0.5646
EUR	EUR	0.0009	-0.0021	0.0054	0.0011	0.029	0.0149	1.0113	1.0058	0.0079	0.0083	0.0016	0.0016	1.2267	1.1113	1.26	1.1302			1062577.0	1217311.0	categorical-1428-both_sexes-3	phecode-735.3-both_sexes	0.0435	0.0448	0.0305	0.0638	0.0442	0.4165	0.0544	0.8126
EUR	EUR	0.0017	-0.0108	0.0057	0.0011	0.029	0.0243	1.0113	1.024	0.0079	0.0115	0.0016	0.0028	1.2267	1.1843	1.26	1.2414			1062577.0	1217311.0	categorical-1428-both_sexes-3	phecode-740-both_sexes	0.0435	0.0992	0.0305	0.0477	0.0647	0.1329	0.0431	1.5028
EUR	EUR	0.001	-0.0133	0.0056	0.0011	0.029	0.0216	1.0113	1.0266	0.0079	0.0103	0.0016	0.0024	1.2267	1.1619	1.26	1.2105			1062577.0	1217311.0	categorical-1428-both_sexes-3	phecode-740.1-both_sexes	0.0435	0.1262	0.0305	0.0487	0.041	0.3468	0.0436	0.9407
EUR	EUR	0.0021	-0.0031	0.0052	0.0011	0.029	0.0158	1.0113	1.0022	0.0079	0.0094	0.0016	0.0022	1.2267	1.1207	1.26	1.1369			1062577.0	1217311.0	categorical-1428-both_sexes-3	phecode-740.9-both_sexes	0.0435	0.0164	0.0305	0.0685	0.0992	0.0462	0.0497	1.9936
EUR	EUR	0.0014	0.0007	0.0051	0.001	0.029	0.0103	1.0113	1.0051	0.0079	0.0087	0.0016	0.0017	1.2267	1.0741	1.26	1.0945			1062577.0	1217311.0	categorical-1428-both_sexes-3	phecode-743.1-both_sexes	0.0435	0.054	0.0305	0.0921	0.0812	0.1842	0.0611	1.3278
EUR	EUR	0.0014	0.0007	0.0051	0.001	0.029	0.0102	1.0113	1.0045	0.0079	0.0087	0.0016	0.0017	1.2267	1.0741	1.26	1.0936			1062577.0	1217311.0	categorical-1428-both_sexes-3	phecode-743.11-both_sexes	0.0435	0.0483	0.0305	0.0932	0.082	0.1805	0.0612	1.3393
EUR	EUR	0.0018	-0.0016	0.0058	0.0011	0.029	0.0157	1.0113	1.0187	0.0079	0.0074	0.0016	0.0015	1.2267	1.1428	1.26	1.1525			1062577.0	1217311.0	categorical-1428-both_sexes-3	phecode-760-both_sexes	0.0435	0.1226	0.0305	0.0488	0.0844	0.0973	0.0509	1.6579
EUR	EUR	0.0026	0.0134	0.005	0.0011	0.029	0.0196	1.0113	1.0135	0.0079	0.008	0.0016	0.0016	1.2267	1.1459	1.26	1.1796			1062577.0	1217311.0	categorical-1428-both_sexes-3	phecode-785-both_sexes	0.0435	0.0753	0.0305	0.0447	0.1102	0.0127	0.0442	2.493
EUR	EUR	0.002	-0.0013	0.0052	0.001	0.029	0.009	1.0113	1.0099	0.0079	0.0074	0.0016	0.0014	1.2267	1.0772	1.26	1.0861			1062577.0	1217311.0	categorical-1428-both_sexes-3	phecode-788-both_sexes	0.0435	0.1144	0.0305	0.0859	0.1221	0.0494	0.0621	1.965
EUR	EUR	-2.2582e-05	-0.0004	0.0054	0.001	0.029	0.0156	1.0113	1.0125	0.0079	0.0076	0.0016	0.0017	1.2267	1.1238	1.26	1.147			1062577.0	1217311.0	categorical-1428-both_sexes-3	phecode-835-both_sexes	0.0435	0.0847	0.0305	0.052	-0.0011	0.9828	0.0492	-0.0216
EUR	EUR	-0.0005	0.0069	0.0055	0.0011	0.029	0.0125	1.0113	1.0137	0.0079	0.0075	0.0016	0.0014	1.2267	1.0988	1.26	1.1179			1062577.0	1217311.0	categorical-1428-both_sexes-3	phecode-960-both_sexes	0.0435	0.1158	0.0305	0.0632	-0.0258	0.659	0.0584	-0.4414
EUR	EUR	-0.0008	0.0085	0.0054	0.0011	0.029	0.0115	1.0113	1.0068	0.0079	0.0074	0.0016	0.0014	1.2267	1.0926	1.26	1.1026			1062577.0	1217311.0	categorical-1428-both_sexes-3	phecode-960.2-both_sexes	0.0435	0.0659	0.0305	0.0726	-0.0458	0.4307	0.0581	-0.7881
EUR	EUR	-0.0005	0.0053	0.0048	0.001	0.029	0.009	1.0112	1.0139	0.0079	0.0067	0.0016	0.0012	1.2267	1.0864	1.26	1.091			1062577.0	1217311.0	categorical-1428-both_sexes-3	prescriptions-GABA_agonist|sedative-both_sexes	0.0429	0.153	0.0305	0.0732	-0.0307	0.6206	0.062	-0.495
EUR	EUR	0.0004	0.0141	0.0055	0.001	0.029	0.0103	1.0111	1.0348	0.0079	0.0071	0.0016	0.0013	1.2267	1.1144	1.2598	1.1226			1062577.0	1217311.0	categorical-1428-both_sexes-3	prescriptions-SSRI|selective_serotonin_re-uptake_inhibitor-both_sexes	0.0428	0.2839	0.0306	0.0576	0.021	0.7275	0.0601	0.3485
EUR	EUR	-0.0004	0.0019	0.0051	0.0011	0.029	0.0157	1.0113	1.0571	0.0079	0.0086	0.0016	0.0018	1.2267	1.1619	1.26	1.194			1062577.0	1217311.0	categorical-1428-both_sexes-3	prescriptions-albuterol-both_sexes	0.0435	0.2944	0.0305	0.0441	-0.0211	0.6814	0.0513	-0.4105
EUR	EUR	0.0016	0.0165	0.006	0.001	0.029	0.0067	1.0113	1.0162	0.0079	0.007	0.0016	0.0011	1.2267	1.071	1.26	1.0739			1062577.0	1217311.0	categorical-1428-both_sexes-3	prescriptions-alpha1-antagonist|alpha_blocker-both_sexes	0.0435	0.2195	0.0305	0.0942	0.1174	0.115	0.0745	1.5762
EUR	EUR	0.0008	0.0047	0.0053	0.0009	0.029	0.0058	1.0113	1.063	0.0079	0.0069	0.0016	0.0012	1.2267	1.1113	1.26	1.1123			1062577.0	1217311.0	categorical-1428-both_sexes-3	prescriptions-amoxicillin_clavulanic_acid-both_sexes	0.0435	0.5612	0.0305	0.0616	0.0656	0.3667	0.0727	0.9026
EUR	EUR	0.0001	0.0124	0.0049	0.001	0.029	0.0088	1.0113	1.0192	0.0079	0.0073	0.0016	0.0012	1.2267	1.0926	1.26	1.0949			1062577.0	1217311.0	categorical-1428-both_sexes-3	prescriptions-anticonvulsant|voltage-gated_calcium_channel_inhibitor|neuropathy-both_sexes	0.0435	0.2026	0.0305	0.0774	0.0086	0.8895	0.062	0.1389
EUR	EUR	0.0033	0.0084	0.0055	0.0011	0.029	0.0142	1.0113	1.0868	0.0079	0.0082	0.0016	0.0015	1.2267	1.1973	1.26	1.2079			1062577.0	1217311.0	categorical-1428-both_sexes-3	prescriptions-antipyretic-both_sexes	0.0435	0.4174	0.0305	0.0396	0.1639	0.0021	0.0532	3.0788
EUR	EUR	0.0036	0.0103	0.0052	0.001	0.029	0.008	1.0113	1.0292	0.0079	0.0075	0.0016	0.0013	1.2267	1.0895	1.26	1.0998			1062577.0	1217311.0	categorical-1428-both_sexes-3	prescriptions-antispasmodic-both_sexes	0.0435	0.2927	0.0305	0.0754	0.2333	0.0005	0.067	3.482
EUR	EUR	0.0048	0.0161	0.0062	0.0012	0.029	0.0224	1.0113	1.056	0.0079	0.0085	0.0016	0.0019	1.2267	1.207	1.26	1.2493			1062577.0	1217311.0	categorical-1428-both_sexes-3	prescriptions-bendroflumethiazide-both_sexes	0.0435	0.2246	0.0305	0.0343	0.1887	2.2333e-05	0.0445	4.2402
EUR	EUR	0.0008	0.0047	0.0053	0.0009	0.029	0.0058	1.0113	1.063	0.0079	0.0069	0.0016	0.0012	1.2267	1.1113	1.26	1.1123			1062577.0	1217311.0	categorical-1428-both_sexes-3	prescriptions-beta-lactam_antibiotic|beta-lactamase_inhibitor|antibiotic-both_sexes	0.0435	0.5612	0.0305	0.0617	0.0656	0.3667	0.0727	0.9026
EUR	EUR	-0.0004	0.0019	0.0051	0.0011	0.029	0.0157	1.0113	1.0571	0.0079	0.0086	0.0016	0.0018	1.2267	1.1619	1.26	1.194			1062577.0	1217311.0	categorical-1428-both_sexes-3	prescriptions-beta2-agonist|bronchodilator|asthma-both_sexes	0.0435	0.2944	0.0305	0.0441	-0.0211	0.6814	0.0513	-0.4105
EUR	EUR	0.0015	0.0223	0.0057	0.0011	0.029	0.0189	1.0113	1.0408	0.0079	0.0086	0.0016	0.0015	1.2267	1.1811	1.26	1.2031			1062577.0	1217311.0	categorical-1428-both_sexes-3	prescriptions-biguanides|diabetes-both_sexes	0.0435	0.2008	0.0305	0.0425	0.0642	0.1633	0.0461	1.394
EUR	EUR	0.0019	0.0041	0.0052	0.0009	0.029	0.0094	1.0113	1.0293	0.0079	0.0071	0.0016	0.0015	1.2267	1.105	1.26	1.1097			1062577.0	1217311.0	categorical-1428-both_sexes-3	prescriptions-citalopram-both_sexes	0.0435	0.2668	0.0305	0.0649	0.1122	0.0481	0.0567	1.9768
EUR	EUR	0.001	-0.0045	0.0048	0.0009	0.029	0.0071	1.0113	1.044	0.0079	0.0076	0.0016	0.0014	1.2267	1.0957	1.26	1.1055			1062577.0	1217311.0	categorical-1428-both_sexes-3	prescriptions-clarithromycin-both_sexes	0.0435	0.4167	0.0305	0.072	0.0671	0.3088	0.066	1.0178
EUR	EUR	0.0019	0.0025	0.0054	0.001	0.029	0.0075	1.0113	1.0446	0.0079	0.0081	0.0016	0.0013	1.2267	1.1082	1.26	1.1088			1062577.0	1217311.0	categorical-1428-both_sexes-3	prescriptions-corticosteroid|aminoglycoside_antibiotic|antibiotic-both_sexes	0.0435	0.4097	0.0305	0.0749	0.1301	0.0512	0.0667	1.9498
EUR	EUR	0.0019	0.0025	0.0054	0.001	0.029	0.0075	1.0113	1.0446	0.0079	0.0081	0.0016	0.0013	1.2267	1.1082	1.26	1.1088			1062577.0	1217311.0	categorical-1428-both_sexes-3	prescriptions-dexamethasone_acetic_acid_neomycin-both_sexes	0.0435	0.4097	0.0305	0.0749	0.1301	0.0512	0.0667	1.9498
EUR	EUR	0.0022	0.0035	0.0054	0.0011	0.029	0.0089	1.0113	1.0466	0.0079	0.007	0.0016	0.0012	1.2267	1.1301	1.26	1.1249			1062577.0	1217311.0	categorical-1428-both_sexes-3	prescriptions-diazepam-both_sexes	0.0435	0.3734	0.0305	0.0564	0.1343	0.0424	0.0662	2.0297
EUR	EUR	0.0013	0.0148	0.006	0.001	0.029	0.008	1.0113	1.0103	0.0079	0.0069	0.0016	0.0012	1.2267	1.0741	1.26	1.0789			1062577.0	1217311.0	categorical-1428-both_sexes-3	prescriptions-doxazosin-both_sexes	0.0435	0.1303	0.0305	0.0878	0.0875	0.1665	0.0633	1.3835
EUR	EUR	0.0004	0.014	0.0055	0.0011	0.029	0.0103	1.0113	1.0349	0.0079	0.0068	0.0016	0.0013	1.2267	1.1144	1.26	1.123			1062577.0	1217311.0	categorical-1428-both_sexes-3	prescriptions-fluoxetine-both_sexes	0.0435	0.2835	0.0305	0.0555	0.0219	0.7223	0.0617	0.3554
EUR	EUR	0.0001	0.0124	0.0049	0.001	0.029	0.0088	1.0113	1.0192	0.0079	0.0073	0.0016	0.0012	1.2267	1.0926	1.26	1.0949			1062577.0	1217311.0	categorical-1428-both_sexes-3	prescriptions-gabapentin-both_sexes	0.0435	0.2026	0.0305	0.0774	0.0086	0.8895	0.062	0.1389
EUR	EUR	0.0014	0.0117	0.0049	0.001	0.029	0.0068	1.0113	1.061	0.0079	0.007	0.0016	0.0012	1.2267	1.1175	1.26	1.1183			1062577.0	1217311.0	categorical-1428-both_sexes-3	prescriptions-hydrocortisone-both_sexes	0.0435	0.5159	0.0305	0.0593	0.1013	0.1441	0.0694	1.4606
EUR	EUR	0.0104	1.0262	0.0071	0.0016	0.0104	0.0104	1.0262	1.0262	0.0071	0.0071	0.0016	0.0016	1.0833	1.0833	1.0986	1.0986			1062577.0	1217311.0	categorical-1468-both_sexes-2	categorical-1468-both_sexes-2	0.2661	0.2661	0.0717	0.0717	1.0	0.0	1.5144e-05	66036.2847
EUR	EUR	-0.0197	-0.2506	0.0062	0.0015	0.0104	0.0455	1.0262	1.0507	0.0071	0.009	0.0016	0.0023	1.0833	1.3238	1.0986	1.3678			1062577.0	1217311.0	categorical-1468-both_sexes-2	categorical-1468-both_sexes-4	0.2661	0.1378	0.0717	0.0244	-0.9092	9.3419e-55	0.0583	-15.5841
EUR	EUR	-0.0054	-0.0047	0.006	0.0012	0.0104	0.0372	1.0262	1.035	0.0071	0.0092	0.0016	0.0021	1.0833	1.2966	1.0986	1.3463			1062577.0	1217311.0	categorical-1468-both_sexes-2	categorical-1538-both_sexes-0	0.2661	0.101	0.0717	0.0267	-0.2761	2.186e-05	0.065	-4.245
EUR	EUR	0.0064	0.0091	0.0049	0.0011	0.0104	0.0255	1.0262	1.0328	0.0071	0.0075	0.0016	0.0015	1.0833	1.2234	1.0986	1.2445			1062577.0	1217311.0	categorical-1468-both_sexes-2	categorical-1538-both_sexes-1	0.2661	0.134	0.0717	0.0307	0.3926	3.4072e-09	0.0664	5.9107
EUR	EUR	0.0015	-0.0009	0.0055	0.001	0.0104	0.0194	1.0262	1.0137	0.0071	0.0077	0.0016	0.0015	1.0833	1.1619	1.0986	1.1764			1062577.0	1217311.0	categorical-1468-both_sexes-2	categorical-1538-both_sexes-2	0.2661	0.0779	0.0717	0.0437	0.1044	0.162	0.0746	1.3985
EUR	EUR	-0.0003	0.0013	0.0044	0.0009	0.0104	0.0104	1.0262	1.0071	0.0071	0.0074	0.0016	0.0014	1.0833	1.0864	1.0986	1.0949			1062577.0	1217311.0	categorical-1468-both_sexes-2	categorical-1707-both_sexes-1	0.2661	0.0747	0.0717	0.0776	-0.0252	0.7694	0.0861	-0.2932
EUR	EUR	0.0016	-0.0046	0.0054	0.0011	0.0104	0.0252	1.0262	1.1044	0.0071	0.0448	0.0016	0.0063	1.0833	1.1175	1.0986	1.3184			1062577.0	1217311.0	categorical-1468-both_sexes-2	categorical-1747-both_sexes-3	0.2661	0.3278	0.0719	0.1408	0.102	0.1537	0.0715	1.4268
EUR	EUR	-0.0035	0.0014	0.0062	0.0014	0.0104	0.0956	1.0263	1.1566	0.0071	0.0649	0.0016	0.0216	1.0833	1.2966	1.0986	2.0023			1062577.0	1217311.0	categorical-1468-both_sexes-2	categorical-1747-both_sexes-4	0.2663	0.1562	0.072	0.0647	-0.1102	0.0208	0.0476	-2.3124
EUR	EUR	0.0007	0.0147	0.0052	0.0011	0.0104	0.0326	1.0262	1.0938	0.0071	0.0688	0.0016	0.009	1.0833	1.0988	1.0986	1.3734			1062577.0	1217311.0	categorical-1468-both_sexes-2	categorical-1747-both_sexes-5	0.2661	0.2513	0.0717	0.1843	0.0369	0.5305	0.0589	0.6272
EUR	EUR	0.0054	0.0351	0.0055	0.0013	0.0104	0.0644	1.0262	1.0456	0.0071	0.0109	0.0016	0.0031	1.0833	1.453	1.0986	1.5925			1062577.0	1217311.0	categorical-1468-both_sexes-2	categorical-1920-both_sexes-1920	0.2661	0.077	0.0717	0.0184	0.2087	5.7259e-05	0.0519	4.0238
EUR	EUR	0.003	0.0217	0.006	0.0014	0.0104	0.0565	1.0262	1.0387	0.0071	0.0122	0.0016	0.0032	1.0833	1.3999	1.0986	1.5301			1062577.0	1217311.0	categorical-1468-both_sexes-2	categorical-1930-both_sexes-1930	0.2661	0.0729	0.0717	0.0229	0.124	0.0322	0.0579	2.1419
EUR	EUR	0.0007	0.0093	0.0053	0.0012	0.0104	0.0621	1.0262	1.0289	0.0071	0.0129	0.0016	0.0039	1.0833	1.4139	1.0986	1.5569			1062577.0	1217311.0	categorical-1468-both_sexes-2	categorical-1940-both_sexes-1940	0.2661	0.0519	0.0717	0.0231	0.0287	0.5573	0.049	0.5868
EUR	EUR	0.0018	0.0188	0.0058	0.0013	0.0104	0.0565	1.0262	1.0575	0.0071	0.0103	0.0016	0.003	1.0833	1.4104	1.0986	1.5325			1062577.0	1217311.0	categorical-1468-both_sexes-2	categorical-1950-both_sexes-1950	0.2661	0.1081	0.0717	0.0193	0.075	0.1742	0.0552	1.3588
EUR	EUR	0.0063	0.0355	0.0056	0.0014	0.0104	0.0646	1.0262	1.0441	0.0071	0.0114	0.0016	0.003	1.0833	1.4673	1.0986	1.6039			1062577.0	1217311.0	categorical-1468-both_sexes-2	categorical-1960-both_sexes-1960	0.2661	0.073	0.0717	0.0189	0.2424	3.008e-06	0.0519	4.6703
EUR	EUR	5.8319e-05	0.0143	0.0062	0.0013	0.0104	0.0717	1.0262	1.0292	0.0071	0.0132	0.0016	0.0042	1.0833	1.4673	1.0986	1.6546			1062577.0	1217311.0	categorical-1468-both_sexes-2	categorical-1980-both_sexes-1980	0.2661	0.0446	0.0717	0.0201	0.0021	0.9647	0.0484	0.0443
EUR	EUR	0.0034	0.0024	0.0059	0.0013	0.0104	0.0525	1.0262	1.0229	0.0071	0.0104	0.0016	0.0029	1.0833	1.3685	1.0986	1.4813			1062577.0	1217311.0	categorical-1468-both_sexes-2	categorical-1990-both_sexes-1990	0.2661	0.0477	0.0717	0.0216	0.1459	0.0123	0.0583	2.5032
EUR	EUR	-0.0025	-0.0037	0.0056	0.0012	0.0104	0.0611	1.0262	1.0387	0.0071	0.0105	0.0016	0.003	1.0833	1.4352	1.0986	1.5476			1062577.0	1217311.0	categorical-1468-both_sexes-2	categorical-2000-both_sexes-2000	0.2661	0.0707	0.0717	0.0191	-0.0979	0.0448	0.0488	-2.0064
EUR	EUR	0.0086	0.0276	0.0061	0.0014	0.0104	0.1092	1.0262	1.1236	0.0071	0.0209	0.0016	0.0051	1.0833	1.6715	1.0986	2.099			1062577.0	1217311.0	categorical-1468-both_sexes-2	categorical-20002-both_sexes-1065	0.2661	0.1125	0.0717	0.019	0.2547	1.6299e-09	0.0422	6.031
EUR	EUR	0.0032	0.0195	0.0048	0.0011	0.0104	0.0203	1.0262	1.019	0.0071	0.0077	0.0016	0.0017	1.0833	1.1555	1.0986	1.1908			1062577.0	1217311.0	categorical-1468-both_sexes-2	categorical-20002-both_sexes-1074	0.2661	0.0995	0.0717	0.0404	0.2176	0.0024	0.0716	3.0384
EUR	EUR	0.0031	0.0111	0.0055	0.0011	0.0104	0.0174	1.0262	1.0067	0.0071	0.008	0.0016	0.0016	1.0833	1.1175	1.0986	1.1546			1062577.0	1217311.0	categorical-1468-both_sexes-2	categorical-20002-both_sexes-1075	0.2661	0.0437	0.0717	0.0517	0.2339	0.0047	0.0827	2.8271
EUR	EUR	0.0029	-0.0115	0.0059	0.0014	0.0104	0.0492	1.0262	1.0598	0.0071	0.0179	0.0016	0.0049	1.0833	1.2899	1.0986	1.4926			1062577.0	1217311.0	categorical-1468-both_sexes-2	categorical-20002-both_sexes-1111	0.2661	0.1215	0.0717	0.0363	0.1294	0.0339	0.061	2.1208
EUR	EUR	0.005	0.0088	0.0052	0.001	0.0104	0.0121	1.0262	1.0099	0.0071	0.0073	0.0016	0.0013	1.0833	1.1019	1.0986	1.1137			1062577.0	1217311.0	categorical-1468-both_sexes-2	categorical-20002-both_sexes-1138	0.2661	0.0866	0.0717	0.0646	0.4437	4.0273e-06	0.0963	4.61
EUR	EUR	0.0012	0.0171	0.0058	0.001	0.0104	0.0054	1.0262	1.0163	0.0071	0.0074	0.0016	0.0013	1.0833	1.0588	1.0986	1.0632			1062577.0	1217311.0	categorical-1468-both_sexes-2	categorical-20002-both_sexes-1223	0.2661	0.2581	0.0717	0.1173	0.1636	0.2092	0.1303	1.2558
EUR	EUR	0.0033	0.0039	0.0054	0.0012	0.0104	0.0447	1.0262	1.033	0.0071	0.0176	0.0016	0.005	1.0833	1.2136	1.0986	1.4358			1062577.0	1217311.0	categorical-1468-both_sexes-2	categorical-20002-both_sexes-1226	0.2661	0.0757	0.0717	0.0404	0.151	0.0061	0.055	2.7449
EUR	EUR	0.002	0.0055	0.005	0.001	0.0104	0.0154	1.0262	1.0101	0.0071	0.0073	0.0016	0.0014	1.0833	1.1238	1.0986	1.1414			1062577.0	1217311.0	categorical-1468-both_sexes-2	categorical-20002-both_sexes-1286	0.2661	0.0713	0.0717	0.0518	0.1571	0.0545	0.0817	1.9227
EUR	EUR	0.0032	0.0055	0.0056	0.0011	0.0104	0.0193	1.0262	1.0206	0.007	0.0078	0.0016	0.0015	1.0833	1.1587	1.0987	1.1879			1062577.0	1217311.0	categorical-1468-both_sexes-2	categorical-20002-both_sexes-1465	0.2656	0.1094	0.0713	0.0414	0.2258	0.0034	0.0771	2.9275
EUR	EUR	0.0023	0.0193	0.0056	0.001	0.0104	0.0094	1.0262	1.0258	0.0071	0.0074	0.0016	0.0012	1.0833	1.1144	1.0986	1.1048			1062577.0	1217311.0	categorical-1468-both_sexes-2	categorical-20002-both_sexes-1474	0.2661	0.2464	0.0717	0.0704	0.2366	0.0255	0.1059	2.2339
EUR	EUR	0.0038	-0.0069	0.0054	0.0011	0.0104	0.0149	1.0263	1.0105	0.0071	0.0096	0.0016	0.0019	1.0833	1.0988	1.0987	1.141			1062577.0	1217311.0	categorical-1468-both_sexes-2	categorical-20003-both_sexes-1140861998	0.2659	0.0744	0.0721	0.0681	0.3037	0.0003	0.0842	3.6047
EUR	EUR	0.0054	0.0129	0.0054	0.001	0.0104	0.0154	1.0262	1.0283	0.0071	0.0068	0.0016	0.0012	1.0833	1.1459	1.0986	1.1586			1062577.0	1217311.0	categorical-1468-both_sexes-2	categorical-20003-both_sexes-1140865634	0.2661	0.1786	0.0717	0.0428	0.4275	4.6537e-08	0.0782	5.4641
EUR	EUR	0.0046	0.0123	0.005	0.001	0.0104	0.0165	1.0262	1.023	0.0071	0.0081	0.0016	0.0017	1.0833	1.127	1.0986	1.1672			1062577.0	1217311.0	categorical-1468-both_sexes-2	categorical-20003-both_sexes-1140866738	0.2661	0.1374	0.0717	0.0484	0.3493	1.683e-06	0.073	4.7882
EUR	EUR	0.0025	-0.0059	0.0053	0.001	0.0104	0.016	1.0262	1.0045	0.0071	0.0071	0.0016	0.0014	1.0833	1.127	1.0986	1.1384			1062577.0	1217311.0	categorical-1468-both_sexes-2	categorical-20003-both_sexes-1140871310	0.2661	0.0326	0.0717	0.0516	0.1926	0.0115	0.0762	2.5259
EUR	EUR	0.0001	0.0143	0.0051	0.001	0.0104	0.0068	1.0262	1.0001	0.0071	0.0078	0.0016	0.0013	1.0833	1.0436	1.0986	1.0605			1062577.0	1217311.0	categorical-1468-both_sexes-2	categorical-20003-both_sexes-1140874420	0.2661	0.0018	0.0717	0.1283	0.0163	0.8932	0.1211	0.1342
EUR	EUR	0.0013	0.0272	0.0047	0.001	0.0104	0.0092	1.0262	1.0107	0.0071	0.0078	0.0016	0.0012	1.0833	1.0772	1.0986	1.0884			1062577.0	1217311.0	categorical-1468-both_sexes-2	categorical-20003-both_sexes-1140874744	0.2661	0.1206	0.0717	0.0887	0.1329	0.1841	0.1001	1.3282
EUR	EUR	0.0009	0.0267	0.005	0.001	0.0104	0.0208	1.0262	1.0151	0.0071	0.0083	0.0016	0.0017	1.0833	1.1459	1.0986	1.1938			1062577.0	1217311.0	categorical-1468-both_sexes-2	categorical-20003-both_sexes-1140879802	0.2661	0.0777	0.0717	0.0429	0.0646	0.3446	0.0684	0.9451
EUR	EUR	0.0018	0.005	0.0045	0.0009	0.0104	0.0062	1.0262	0.996	0.0071	0.0071	0.0016	0.0014	1.0833	1.0557	1.0986	1.0492		Ratio < 0, possibly indicating GC correction	1062577.0	1217311.0	categorical-1468-both_sexes-2	categorical-20003-both_sexes-1140881856	0.2661		0.0717		0.223	0.0332	0.1047	2.1297
EUR	EUR	0.0025	0.0425	0.0053	0.0011	0.0104	0.0273	1.0262	1.0252	0.0071	0.0104	0.0016	0.0019	1.0833	1.2005	1.0986	1.2616			1062577.0	1217311.0	categorical-1468-both_sexes-2	categorical-20003-both_sexes-1140884600	0.2661	0.0965	0.0717	0.0398	0.1474	0.0233	0.065	2.2686
EUR	EUR	0.0045	0.02	0.0048	0.0009	0.0104	0.0111	1.0262	1.0091	0.0071	0.0071	0.0016	0.0013	1.0833	1.0988	1.0986	1.1047			1062577.0	1217311.0	categorical-1468-both_sexes-2	categorical-20003-both_sexes-1140923346	0.2661	0.0872	0.0717	0.0676	0.4223	1.1536e-06	0.0868	4.8634
EUR	EUR	0.0027	0.0045	0.0052	0.001	0.0104	0.0101	1.0262	0.992	0.0071	0.0079	0.0016	0.0014	1.0833	1.0618	1.0986	1.0785		Ratio < 0, possibly indicating GC correction	1062577.0	1217311.0	categorical-1468-both_sexes-2	categorical-20003-both_sexes-1141176832	0.2661		0.0717		0.2624	0.0096	0.1012	2.5914
EUR	EUR	0.0034	0.0048	0.0054	0.0011	0.0104	0.0328	1.0262	1.022	0.0071	0.0146	0.0016	0.004	1.0833	1.1651	1.0986	1.3149			1062577.0	1217311.0	categorical-1468-both_sexes-2	categorical-20003-both_sexes-1141191044	0.2661	0.0699	0.0717	0.0464	0.1825	0.0027	0.0609	2.9957
EUR	EUR	0.0052	0.0156	0.0052	0.0011	0.0104	0.0288	1.0262	1.0246	0.0071	0.0114	0.0016	0.0027	1.0833	1.2103	1.0986	1.2868			1062577.0	1217311.0	categorical-1468-both_sexes-2	categorical-20003-both_sexes-1141194794	0.2661	0.0857	0.0717	0.0399	0.3019	1.1307e-06	0.062	4.8674
EUR	EUR	0.0086	0.0127	0.0053	0.0011	0.0104	0.0312	1.0262	1.0264	0.0071	0.0087	0.0016	0.002	1.0833	1.2498	1.0986	1.2947			1062577.0	1217311.0	categorical-1468-both_sexes-2	categorical-20003-both_sexes-2038460150	0.2661	0.0894	0.0717	0.0296	0.4783	1.0539e-13	0.0643	7.434
EUR	EUR	-0.0002	0.0176	0.0054	0.0011	0.0104	0.0098	1.0262	1.0006	0.0071	0.0071	0.0016	0.0014	1.0833	1.0679	1.0986	1.0837			1062577.0	1217311.0	categorical-1468-both_sexes-2	categorical-20004-both_sexes-1095	0.2661	0.0067	0.0717	0.0847	-0.021	0.8412	0.1046	-0.2003
EUR	EUR	0.0007	0.009	0.0049	0.001	0.0104	0.0058	1.0262	1.0002	0.0071	0.0069	0.0016	0.0012	1.0833	1.0436	1.0986	1.0505			1062577.0	1217311.0	categorical-1468-both_sexes-2	categorical-20004-both_sexes-1320	0.2661	0.0047	0.0717	0.1365	0.0846	0.4989	0.1252	0.6762
EUR	EUR	0.0022	0.0098	0.0046	0.001	0.0104	0.0091	1.0262	1.0076	0.0071	0.0075	0.0016	0.0013	1.0833	1.0802	1.0986	1.0859			1062577.0	1217311.0	categorical-1468-both_sexes-2	categorical-20004-both_sexes-1355	0.2661	0.0879	0.0717	0.0869	0.2227	0.0241	0.0988	2.2554
EUR	EUR	0.0059	0.009	0.0051	0.0011	0.0104	0.03	1.0262	1.0144	0.0071	0.0105	0.0016	0.0026	1.0833	1.2168	1.0986	1.2804			1062577.0	1217311.0	categorical-1468-both_sexes-2	categorical-20004-both_sexes-1357	0.2661	0.0512	0.0717	0.0373	0.332	8.1692e-08	0.0619	5.3634
EUR	EUR	0.0029	0.013	0.0053	0.0011	0.0104	0.0197	1.0262	1.043	0.0071	0.0128	0.0015	0.0024	1.0833	1.1523	1.0986	1.211			1062577.0	1217311.0	categorical-1468-both_sexes-2	categorical-20004-both_sexes-1455	0.2661	0.2039	0.0716	0.0608	0.2052	0.011	0.0807	2.5419
EUR	EUR	-0.0013	-0.0111	0.006	0.0012	0.0104	0.0342	1.0262	1.0881	0.0071	0.0136	0.0016	0.0031	1.0833	1.2831	1.0986	1.3829			1062577.0	1217311.0	categorical-1468-both_sexes-2	categorical-20004-both_sexes-1478	0.2661	0.23	0.0717	0.0354	-0.0674	0.2663	0.0607	-1.1116
EUR	EUR	0.0007	-0.0017	0.0051	0.0011	0.0104	0.0358	1.0262	1.0616	0.0071	0.0213	0.0016	0.0033	1.0833	1.2464	1.0986	1.3711			1062577.0	1217311.0	categorical-1468-both_sexes-2	categorical-20004-both_sexes-1479	0.2661	0.1661	0.0717	0.0574	0.0368	0.5188	0.0571	0.6452
EUR	EUR	-0.0022	-0.0183	0.0053	0.0011	0.0104	0.0112	1.0262	1.0134	0.0071	0.0064	0.0016	0.0012	1.0833	1.0957	1.0986	1.1104			1062577.0	1217311.0	categorical-1468-both_sexes-2	categorical-20004-both_sexes-1480	0.2661	0.1209	0.0717	0.0576	-0.2042	0.0375	0.0982	-2.0799
EUR	EUR	-0.0006	0.0008	0.005	0.0009	0.0104	0.0152	1.0262	1.0033	0.0071	0.0078	0.0016	0.0015	1.0833	1.1082	1.0986	1.1351			1062577.0	1217311.0	categorical-1468-both_sexes-2	categorical-20004-both_sexes-1483	0.2661	0.0245	0.0717	0.0574	-0.0449	0.5421	0.0737	-0.6097
EUR	EUR	0.0032	0.0051	0.0058	0.0012	0.0104	0.0427	1.0262	1.011	0.0071	0.0101	0.0016	0.0027	1.0833	1.3	1.0986	1.3757			1062577.0	1217311.0	categorical-1468-both_sexes-2	categorical-2010-both_sexes-2010	0.2661	0.0293	0.0717	0.0269	0.1523	0.0088	0.0581	2.6206
EUR	EUR	0.001	-0.0043	0.0056	0.0012	0.0104	0.0263	1.0262	1.044	0.0071	0.009	0.0016	0.0022	1.0833	1.207	1.0986	1.2409			1062577.0	1217311.0	categorical-1468-both_sexes-2	categorical-20107-both_sexes-1	0.2661	0.1828	0.0717	0.0373	0.0613	0.3804	0.0699	0.8772
EUR	EUR	-0.0009	0.0029	0.005	0.001	0.0104	0.0079	1.0262	1.0372	0.0071	0.0073	0.0016	0.0013	1.0833	1.0802	1.0986	1.0965			1062577.0	1217311.0	categorical-1468-both_sexes-2	categorical-20107-both_sexes-101	0.2661	0.3858	0.0717	0.0755	-0.1018	0.3738	0.1144	-0.8895
EUR	EUR	0.0054	0.0092	0.005	0.0011	0.0104	0.0131	1.0262	1.0362	0.0071	0.0081	0.0016	0.0018	1.0833	1.127	1.0986	1.136			1062577.0	1217311.0	categorical-1468-both_sexes-2	categorical-20107-both_sexes-3	0.2661	0.2663	0.0717	0.0596	0.465	1.5137e-06	0.0967	4.8094
EUR	EUR	0.0019	0.0124	0.005	0.001	0.0104	0.0178	1.0262	1.0615	0.0071	0.0095	0.0016	0.0021	1.0833	1.1555	1.0986	1.1952			1062577.0	1217311.0	categorical-1468-both_sexes-2	categorical-20107-both_sexes-9	0.2661	0.3152	0.0717	0.0489	0.1409	0.0591	0.0746	1.8878
EUR	EUR	-0.0042	-0.0083	0.0055	0.0011	0.0104	0.016	1.0262	1.0516	0.0071	0.0085	0.0016	0.0016	1.0833	1.1619	1.0986	1.1782			1062577.0	1217311.0	categorical-1468-both_sexes-2	categorical-20110-both_sexes-100	0.2661	0.2897	0.0717	0.0474	-0.3277	8.6658e-05	0.0835	-3.9252
EUR	EUR	0.0047	0.0219	0.0053	0.0012	0.0104	0.02	1.0262	1.0598	0.0071	0.0088	0.0016	0.0016	1.0833	1.1811	1.0986	1.2164			1062577.0	1217311.0	categorical-1468-both_sexes-2	categorical-20110-both_sexes-9	0.2661	0.2763	0.0717	0.0405	0.3263	4.7919e-05	0.0803	4.0656
EUR	EUR	0.0044	0.0215	0.0048	0.0011	0.0104	0.0166	1.0262	1.0468	0.0071	0.0084	0.0016	0.002	1.0833	1.1428	1.0986	1.1569			1062577.0	1217311.0	categorical-1468-both_sexes-2	categorical-20111-both_sexes-1	0.2661	0.2983	0.0717	0.0537	0.3326	3.4015e-05	0.0803	4.1448
EUR	EUR	-0.008	-0.0173	0.0052	0.0013	0.0104	0.0326	1.0262	1.0534	0.0071	0.0093	0.0016	0.0024	1.0833	1.2332	1.0986	1.2772			1062577.0	1217311.0	categorical-1468-both_sexes-2	categorical-20111-both_sexes-100	0.2661	0.1925	0.0717	0.0336	-0.4367	2.403e-11	0.0654	-6.6792
EUR	EUR	-0.0025	-0.0075	0.005	0.0012	0.0104	0.0096	1.0262	1.0275	0.0071	0.0077	0.0016	0.0015	1.0833	1.0895	1.0986	1.0923			1062577.0	1217311.0	categorical-1468-both_sexes-2	categorical-20111-both_sexes-101	0.2661	0.2976	0.0717	0.0834	-0.2473	0.0351	0.1173	-2.1076
EUR	EUR	0.0064	0.0093	0.0057	0.0012	0.0104	0.0335	1.0262	1.0454	0.0071	0.0097	0.0016	0.0025	1.0833	1.2332	1.0986	1.2753			1062577.0	1217311.0	categorical-1468-both_sexes-2	categorical-20111-both_sexes-8	0.2661	0.1647	0.0717	0.0353	0.3432	1.3061e-07	0.065	5.278
EUR	EUR	0.0057	0.0118	0.0047	0.0011	0.0104	0.0208	1.0262	1.0469	0.0071	0.0076	0.0016	0.002	1.0833	1.1555	1.0986	1.1878			1062577.0	1217311.0	categorical-1468-both_sexes-2	categorical-20111-both_sexes-9	0.2661	0.2498	0.0717	0.0407	0.3906	6.7565e-07	0.0786	4.9682
EUR	EUR	-0.003	-0.014	0.0061	0.0014	0.0104	0.0913	1.0262	1.0838	0.0071	0.0121	0.0016	0.0037	1.0833	1.6259	1.0986	1.8675			1062577.0	1217311.0	categorical-1468-both_sexes-2	categorical-20116-both_sexes-0	0.2661	0.0966	0.0717	0.014	-0.098	0.0325	0.0458	-2.1383
EUR	EUR	-0.0006	-0.0087	0.0054	0.0012	0.0104	0.0502	1.0262	1.0491	0.0071	0.0105	0.0016	0.0026	1.0833	1.3685	1.0986	1.4755			1062577.0	1217311.0	categorical-1468-both_sexes-2	categorical-20116-both_sexes-1	0.2661	0.1033	0.0717	0.0221	-0.0265	0.62	0.0534	-0.4959
EUR	EUR	0.006	0.0354	0.0055	0.0012	0.0104	0.0459	1.0262	1.0317	0.0071	0.0095	0.0016	0.0023	1.0833	1.3374	1.0986	1.4274			1062577.0	1217311.0	categorical-1468-both_sexes-2	categorical-20116-both_sexes-2	0.2661	0.0741	0.0717	0.0222	0.2752	1.5668e-06	0.0573	4.8025
EUR	EUR	0.0024	0.0176	0.0052	0.001	0.0104	0.0147	1.0262	1.0224	0.0071	0.0077	0.0016	0.0015	1.0833	1.1333	1.0986	1.1465			1062577.0	1217311.0	categorical-1468-both_sexes-2	categorical-20117-both_sexes-0	0.2661	0.1528	0.0717	0.0524	0.1954	0.0185	0.0829	2.3554
EUR	EUR	-0.003	-0.018	0.0051	0.0011	0.0104	0.0206	1.0262	1.0379	0.0071	0.0082	0.0016	0.0017	1.0833	1.1908	1.0986	1.2088			1062577.0	1217311.0	categorical-1468-both_sexes-2	categorical-20117-both_sexes-2	0.2661	0.1812	0.0717	0.0393	-0.2081	0.0051	0.0743	-2.8027
EUR	EUR	-0.0003	-0.005	0.0055	0.0011	0.0104	0.0083	1.0262	1.0362	0.0071	0.0082	0.0016	0.002	1.0833	1.0833	1.0986	1.0925			1062577.0	1217311.0	categorical-1468-both_sexes-2	categorical-20152-both_sexes-20152	0.2661	0.3912	0.0717	0.0883	-0.0354	0.7711	0.1215	-0.291
EUR	EUR	0.0002	-0.0013	0.0059	0.0014	0.0104	0.0709	1.0262	1.0748	0.0071	0.0119	0.0016	0.0032	1.0833	1.5144	1.0986	1.6831			1062577.0	1217311.0	categorical-1468-both_sexes-2	categorical-20160-both_sexes-20160	0.2661	0.1095	0.0717	0.0174	0.0073	0.8849	0.0502	0.1448
EUR	EUR	0.0026	0.0157	0.005	0.0012	0.0104	0.0357	1.0262	1.0286	0.0071	0.0081	0.0016	0.0019	1.0833	1.2731	1.0986	1.3289			1062577.0	1217311.0	categorical-1468-both_sexes-2	categorical-2020-both_sexes-2020	0.2661	0.0871	0.0717	0.0248	0.1371	0.0245	0.061	2.249
EUR	EUR	-0.0024	-0.0103	0.0056	0.0012	0.0104	0.0503	1.0262	1.0351	0.0071	0.0115	0.0016	0.0027	1.0833	1.3581	1.0986	1.4557			1062577.0	1217311.0	categorical-1468-both_sexes-2	categorical-2040-both_sexes-2040	0.2661	0.077	0.0717	0.0252	-0.1043	0.0528	0.0538	-1.9361
EUR	EUR	0.0008	-0.0065	0.0049	0.0016	0.0104	0.0234	1.0262	0.9942	0.0071	0.0068	0.0016	0.004	1.0833	1.0527	1.0986	1.0596		Ratio < 0, possibly indicating GC correction	1062577.0	1217311.0	categorical-1468-both_sexes-2	categorical-20480-both_sexes-20480	0.2661		0.0717		0.0502	0.6358	0.106	0.4736
EUR	EUR	0.0027	-0.0003	0.005	0.0017	0.0104	0.0316	1.0262	1.0027	0.0071	0.0072	0.0016	0.0039	1.0833	1.0864	1.0986	1.0904			1062577.0	1217311.0	categorical-1468-both_sexes-2	categorical-20544-both_sexes-15	0.2661	0.0294	0.0717	0.0796	0.1506	0.1128	0.095	1.586
EUR	EUR	0.003	0.0026	0.0054	0.0013	0.0104	0.0578	1.0262	1.0218	0.0071	0.0107	0.0016	0.0027	1.0833	1.4034	1.0986	1.5089			1062577.0	1217311.0	categorical-1468-both_sexes-2	categorical-2090-both_sexes-2090	0.2661	0.0429	0.0717	0.021	0.1227	0.0243	0.0545	2.2527
EUR	EUR	0.0001	-0.0011	0.0055	0.0012	0.0104	0.0287	1.0262	1.0194	0.0071	0.0097	0.0016	0.0021	1.0833	1.2168	1.0986	1.2601			1062577.0	1217311.0	categorical-1468-both_sexes-2	categorical-2100-both_sexes-2100	0.2661	0.0746	0.0717	0.0372	0.0062	0.9289	0.0694	0.0892
EUR	EUR	0.0052	0.0243	0.0052	0.0011	0.0104	0.0223	1.0262	1.0146	0.0071	0.0083	0.0016	0.0016	1.0833	1.1779	1.0986	1.2065			1062577.0	1217311.0	categorical-1468-both_sexes-2	categorical-2129-both_sexes-2129	0.2661	0.0707	0.0717	0.0401	0.3425	7.4505e-07	0.0692	4.9492
EUR	EUR	0.0062	0.023	0.0056	0.0013	0.0104	0.048	1.0262	1.0594	0.0071	0.0093	0.0016	0.0021	1.0833	1.3685	1.0986	1.4564			1062577.0	1217311.0	categorical-1468-both_sexes-2	categorical-2188-both_sexes-2188	0.2661	0.1301	0.0717	0.0205	0.2785	4.3954e-06	0.0606	4.5918
EUR	EUR	0.0001	0.0003	0.0053	0.001	0.0104	0.0167	1.0262	1.0003	0.0071	0.0078	0.0016	0.0014	1.0833	1.1396	1.0986	1.1437			1062577.0	1217311.0	categorical-1468-both_sexes-2	categorical-2207-both_sexes-2207	0.2661	0.002	0.0717	0.054	0.0098	0.9003	0.0784	0.1253
EUR	EUR	-0.0006	-0.0051	0.0049	0.0011	0.0104	0.0479	1.0262	1.0445	0.0071	0.0099	0.0016	0.0022	1.0833	1.3685	1.0986	1.4443			1062577.0	1217311.0	categorical-1468-both_sexes-2	categorical-2257-both_sexes-2257	0.2661	0.1001	0.0717	0.0223	-0.0284	0.5828	0.0516	-0.5493
EUR	EUR	0.0077	0.0153	0.0053	0.0014	0.0104	0.0529	1.0262	1.0554	0.0071	0.0112	0.0016	0.0028	1.0833	1.3964	1.0986	1.5101			1062577.0	1217311.0	categorical-1468-both_sexes-2	categorical-2316-both_sexes-2316	0.2661	0.1086	0.0717	0.022	0.3267	6.1754e-08	0.0603	5.4136
EUR	EUR	0.0052	0.0095	0.0051	0.0011	0.0104	0.0302	1.0262	1.0307	0.0071	0.0082	0.0016	0.0018	1.0833	1.2531	1.0986	1.2875			1062577.0	1217311.0	categorical-1468-both_sexes-2	categorical-2335-both_sexes-2335	0.2661	0.1066	0.0717	0.0285	0.2913	4.7789e-06	0.0637	4.5743
EUR	EUR	0.0042	0.0435	0.0055	0.0011	0.0104	0.0375	1.0262	1.0518	0.0071	0.0122	0.0016	0.0023	1.0833	1.2697	1.0986	1.3718			1062577.0	1217311.0	categorical-1468-both_sexes-2	categorical-2443-both_sexes-2443	0.2661	0.1393	0.0717	0.0327	0.2113	0.0002	0.0567	3.7287
EUR	EUR	0.0014	-0.0062	0.0051	0.0011	0.0104	0.0187	1.0262	1.0059	0.0071	0.0083	0.0016	0.0018	1.0833	1.1396	1.0986	1.1627			1062577.0	1217311.0	categorical-1468-both_sexes-2	categorical-2463-both_sexes-2463	0.2661	0.0362	0.0717	0.0509	0.1031	0.1902	0.0787	1.31
EUR	EUR	0.0062	0.0294	0.0056	0.0014	0.0104	0.0419	1.0262	1.0297	0.0071	0.0084	0.0016	0.0019	1.0833	1.3203	1.0986	1.3863			1062577.0	1217311.0	categorical-1468-both_sexes-2	categorical-2492-both_sexes-2492	0.2661	0.077	0.0717	0.0217	0.2952	4.1315e-06	0.0641	4.6047
EUR	EUR	0.0081	0.0133	0.005	0.0013	0.0104	0.0247	1.0262	1.0208	0.0071	0.008	0.0016	0.0026	1.0833	1.1238	1.0986	1.134			1062577.0	1217311.0	categorical-1468-both_sexes-2	categorical-2654-both_sexes-4	0.2661	0.1552	0.0717	0.0594	0.5054	6.1229e-09	0.0869	5.8134
EUR	EUR	0.0096	0.0197	0.0055	0.0025	0.0104	0.0631	1.0262	0.9878	0.0071	0.0068	0.0016	0.0073	1.0833	1.0679	1.0986	1.0713		Ratio < 0, possibly indicating GC correction	1062577.0	1217311.0	categorical-1468-both_sexes-2	categorical-3606-both_sexes-3606	0.2661		0.0717		0.3751	0.0001	0.0975	3.8458
EUR	EUR	0.0034	0.0308	0.0053	0.001	0.0104	0.0161	1.0262	1.015	0.0071	0.0072	0.0016	0.0013	1.0833	1.1428	1.0986	1.1508			1062577.0	1217311.0	categorical-1468-both_sexes-2	categorical-41200-both_sexes-G459	0.2661	0.0995	0.0717	0.0474	0.2638	0.0005	0.0754	3.5001
EUR	EUR	0.0027	-0.0022	0.0052	0.001	0.0104	0.0079	1.0262	1.007	0.0071	0.0069	0.0016	0.0012	1.0833	1.0802	1.0986	1.0757			1062577.0	1217311.0	categorical-1468-both_sexes-2	categorical-41200-both_sexes-H229	0.2661	0.093	0.0717	0.0913	0.2954	0.0062	0.1079	2.737
EUR	EUR	0.0005	0.0054	0.0049	0.0009	0.0104	0.0064	1.0262	1.0019	0.0071	0.007	0.0016	0.0012	1.0833	1.0557	1.0986	1.0564			1062577.0	1217311.0	categorical-1468-both_sexes-2	categorical-41200-both_sexes-H511	0.2661	0.0341	0.0717	0.1234	0.0636	0.5664	0.1109	0.5734
EUR	EUR	0.0037	0.0136	0.0049	0.001	0.0104	0.0151	1.0261	1.0186	0.0072	0.0092	0.0016	0.0018	1.0833	1.1144	1.0989	1.1475			1062577.0	1217311.0	categorical-1468-both_sexes-2	categorical-41200-both_sexes-J183	0.2642	0.126	0.0724	0.0624	0.2961	0.0005	0.0853	3.4702
EUR	EUR	0.0017	0.0184	0.0051	0.0009	0.0104	0.0089	1.0262	1.0139	0.0071	0.0071	0.0016	0.0012	1.0833	1.0864	1.0986	1.0883			1062577.0	1217311.0	categorical-1468-both_sexes-2	categorical-41200-both_sexes-K633	0.2661	0.1574	0.0717	0.0802	0.1821	0.0685	0.1	1.8215
EUR	EUR	0.0033	0.0093	0.0053	0.0009	0.0104	0.0073	1.0262	1.0047	0.0071	0.007	0.0016	0.0013	1.0833	1.0679	1.0986	1.0678			1062577.0	1217311.0	categorical-1468-both_sexes-2	categorical-41200-both_sexes-V544	0.2661	0.0692	0.0717	0.1031	0.384	0.0017	0.1223	3.1396
EUR	EUR	0.0031	0.0082	0.0051	0.0011	0.0104	0.0187	1.0262	1.0219	0.0071	0.0079	0.0016	0.0016	1.0833	1.1523	1.0986	1.184			1062577.0	1217311.0	categorical-1468-both_sexes-2	categorical-41200-both_sexes-W401	0.2661	0.1192	0.0717	0.0427	0.219	0.0039	0.0759	2.8867
EUR	EUR	0.0034	0.0096	0.005	0.0009	0.0104	0.0077	1.0262	1.015	0.0071	0.0076	0.0016	0.0013	1.0833	1.0772	1.0986	1.0822			1062577.0	1217311.0	categorical-1468-both_sexes-2	categorical-41200-both_sexes-W903	0.2661	0.1824	0.0717	0.0919	0.38	0.0001	0.0986	3.8526
EUR	EUR	0.0056	0.022	0.0051	0.0011	0.0104	0.0152	1.0262	1.0561	0.0071	0.0075	0.0016	0.0014	1.0833	1.1715	1.0986	1.1864			1062577.0	1217311.0	categorical-1468-both_sexes-2	categorical-41232-both_sexes-10	0.2661	0.3008	0.0717	0.0402	0.4438	1.0876e-06	0.091	4.8751
EUR	EUR	0.0061	0.0261	0.0052	0.0011	0.0104	0.0245	1.0262	1.0677	0.0071	0.0088	0.0016	0.0019	1.0833	1.2431	1.0986	1.2755			1062577.0	1217311.0	categorical-1468-both_sexes-2	categorical-41244-both_sexes-100	0.2661	0.2457	0.0717	0.0319	0.3855	5.7586e-08	0.071	5.4261
EUR	EUR	0.0037	0.0133	0.0048	0.001	0.0104	0.009	1.0262	1.0122	0.0071	0.0081	0.0016	0.0014	1.0833	1.0741	1.0986	1.0882			1062577.0	1217311.0	categorical-1468-both_sexes-2	categorical-41245-both_sexes-1040	0.2661	0.1384	0.0717	0.0918	0.3786	0.0006	0.1106	3.4217
EUR	EUR	0.0044	0.0165	0.0058	0.0011	0.0104	0.0203	1.0262	1.042	0.0071	0.0074	0.0016	0.0015	1.0833	1.1779	1.0986	1.2156			1062577.0	1217311.0	categorical-1468-both_sexes-2	categorical-41245-both_sexes-1070	0.2661	0.1946	0.0717	0.0344	0.3045	7.5678e-05	0.0769	3.9577
EUR	EUR	0.0042	0.0169	0.0049	0.0009	0.0104	0.0142	1.0262	1.0519	0.0071	0.0072	0.0016	0.0015	1.0833	1.1555	1.0986	1.1722			1062577.0	1217311.0	categorical-1468-both_sexes-2	categorical-41245-both_sexes-1280	0.2661	0.3013	0.0717	0.0416	0.3499	1.8906e-05	0.0818	4.2774
EUR	EUR	0.0071	0.0257	0.0056	0.0011	0.0104	0.0265	1.0262	1.0669	0.0071	0.0082	0.0016	0.0017	1.0833	1.2664	1.0986	1.2924			1062577.0	1217311.0	categorical-1468-both_sexes-2	categorical-41245-both_sexes-1310	0.2661	0.2287	0.0717	0.0279	0.4288	1.9913e-09	0.0715	5.9985
EUR	EUR	0.0028	0.0117	0.0051	0.001	0.0104	0.0079	1.0262	1.0148	0.0071	0.0069	0.0016	0.0013	1.0833	1.0772	1.0986	1.0823			1062577.0	1217311.0	categorical-1468-both_sexes-2	categorical-41245-both_sexes-1370	0.2661	0.1797	0.0717	0.0836	0.3142	0.0054	0.113	2.781
EUR	EUR	0.0034	0.0237	0.0061	0.0013	0.0104	0.0349	1.0262	1.0463	0.0071	0.0103	0.0016	0.002	1.0833	1.2865	1.0986	1.3487			1062577.0	1217311.0	categorical-1468-both_sexes-2	categorical-41245-both_sexes-1840	0.2661	0.1328	0.0717	0.0294	0.1788	0.0085	0.0679	2.6315
EUR	EUR	0.0046	0.0141	0.0057	0.0011	0.0104	0.0232	1.0262	1.0408	0.0071	0.0078	0.0016	0.0017	1.0833	1.1908	1.0986	1.2312			1062577.0	1217311.0	categorical-1468-both_sexes-2	categorical-41246-both_sexes-1160	0.2661	0.1765	0.0717	0.0336	0.2955	4.4889e-05	0.0724	4.0808
EUR	EUR	0.002	-0.0058	0.0049	0.001	0.0104	0.0093	1.0262	1.021	0.0071	0.0089	0.0016	0.0019	1.0833	1.071	1.0986	1.0986			1062577.0	1217311.0	categorical-1468-both_sexes-2	categorical-41246-both_sexes-1390	0.2661	0.2127	0.0717	0.0905	0.2007	0.0584	0.106	1.8929
EUR	EUR	0.0043	0.0138	0.0049	0.0009	0.0104	0.0176	1.0262	1.0369	0.0071	0.0076	0.0016	0.0016	1.0833	1.1651	1.0986	1.1835			1062577.0	1217311.0	categorical-1468-both_sexes-2	categorical-41246-both_sexes-1480	0.2661	0.2008	0.0717	0.0415	0.32	6.947e-06	0.0712	4.4953
EUR	EUR	0.006	0.015	0.0057	0.0011	0.0104	0.0272	1.0262	1.0155	0.0071	0.0089	0.0016	0.002	1.0833	1.2038	1.0986	1.2442			1062577.0	1217311.0	categorical-1468-both_sexes-2	categorical-41246-both_sexes-1530	0.2661	0.0634	0.0717	0.0366	0.3586	3.0061e-08	0.0647	5.5411
EUR	EUR	0.0039	0.0177	0.006	0.0013	0.0104	0.0391	1.0262	1.0374	0.0071	0.0106	0.0016	0.0021	1.0833	1.3034	1.0986	1.3661			1062577.0	1217311.0	categorical-1468-both_sexes-2	categorical-41246-both_sexes-2580	0.2661	0.1023	0.0717	0.0291	0.1933	0.0034	0.066	2.9295
EUR	EUR	0.0031	0.0153	0.005	0.001	0.0104	0.0156	1.0263	1.0088	0.0071	0.0075	0.0016	0.0014	1.0833	1.1082	1.0986	1.1335			1062577.0	1217311.0	categorical-1468-both_sexes-2	categorical-41246-both_sexes-2610	0.2666	0.0659	0.0724	0.0564	0.2475	0.0029	0.083	2.9823
EUR	EUR	0.0082	0.0133	0.0054	0.0012	0.0104	0.031	1.0262	1.0382	0.0071	0.0085	0.0016	0.0019	1.0833	1.2597	1.0986	1.3029			1062577.0	1217311.0	categorical-1468-both_sexes-2	categorical-41247-both_sexes-1000	0.2661	0.126	0.0717	0.0282	0.455	7.5225e-11	0.0699	6.5099
EUR	EUR	0.0064	0.0157	0.0051	0.0011	0.0104	0.0228	1.0262	1.0353	0.0071	0.0084	0.0016	0.0017	1.0833	1.2038	1.0986	1.2276			1062577.0	1217311.0	categorical-1468-both_sexes-2	categorical-41248-both_sexes-1000	0.2661	0.1549	0.0717	0.037	0.4162	5.3604e-08	0.0765	5.4389
EUR	EUR	0.0063	0.0195	0.0056	0.0011	0.0104	0.0271	1.0262	1.0413	0.0071	0.0079	0.0016	0.0018	1.0833	1.2332	1.0986	1.276			1062577.0	1217311.0	categorical-1468-both_sexes-2	categorical-41249-both_sexes-1001	0.2661	0.1495	0.0717	0.0286	0.3732	3.2252e-08	0.0675	5.5288
EUR	EUR	0.0041	0.0216	0.0046	0.0011	0.0104	0.0175	1.0262	1.0771	0.0071	0.0082	0.0016	0.0015	1.0833	1.2267	1.0986	1.2259			1062577.0	1217311.0	categorical-1468-both_sexes-2	categorical-41249-both_sexes-1002	0.2661	0.3414	0.0717	0.0365	0.3078	0.0001	0.0808	3.8066
EUR	EUR	0.0055	0.0281	0.0053	0.001	0.0104	0.0159	1.0262	1.0273	0.0071	0.0079	0.0016	0.0015	1.0833	1.1619	1.0986	1.1635			1062577.0	1217311.0	categorical-1468-both_sexes-2	categorical-41249-both_sexes-2002	0.2661	0.1669	0.0717	0.0485	0.429	3.7479e-07	0.0844	5.0813
EUR	EUR	0.0051	0.0171	0.0046	0.001	0.0104	0.0224	1.0262	1.0468	0.0071	0.008	0.0016	0.0017	1.0833	1.2136	1.0986	1.2384			1062577.0	1217311.0	categorical-1468-both_sexes-2	categorical-41253-both_sexes-18	0.2661	0.1965	0.0717	0.0336	0.3368	6.1842e-07	0.0676	4.9854
EUR	EUR	0.0036	0.0158	0.0047	0.0009	0.0104	0.0161	1.0262	1.0308	0.0071	0.0075	0.0016	0.0014	1.0833	1.1651	1.0986	1.1708			1062577.0	1217311.0	categorical-1468-both_sexes-2	categorical-41253-both_sexes-70	0.2661	0.1806	0.0717	0.0439	0.2806	0.0002	0.0745	3.7641
EUR	EUR	0.002	0.0056	0.005	0.0018	0.0104	0.0498	1.0262	0.9985	0.0071	0.008	0.0016	0.005	1.0833	1.1113	1.0986	1.1328		Ratio < 0, possibly indicating GC correction	1062577.0	1217311.0	categorical-1468-both_sexes-2	categorical-4631-both_sexes-4631	0.2661		0.0717		0.0868	0.2746	0.0794	1.0924
EUR	EUR	0.0087	0.0124	0.0054	0.0019	0.0104	0.0513	1.0262	1.0045	0.0071	0.0073	0.0016	0.0041	1.0833	1.1396	1.0986	1.1476			1062577.0	1217311.0	categorical-1468-both_sexes-2	categorical-4728-both_sexes-4728	0.2661	0.0307	0.0717	0.0494	0.3785	1.8837e-05	0.0885	4.2782
EUR	EUR	-0.02	-0.0229	0.0053	0.0034	0.0104	0.1386	1.0262	0.9819	0.0071	0.0078	0.0015	0.0142	1.0833	1.0772	1.0986	1.0979		Ratio < 0, possibly indicating GC correction	1062577.0	1217311.0	categorical-1468-both_sexes-2	categorical-5556-both_sexes-5556	0.2662		0.0716		-0.5285	4.037e-08	0.0963	-5.4892
EUR	EUR	0.016	0.0634	0.0072	0.0017	0.0104	0.0936	1.0262	1.1092	0.0071	0.0129	0.0016	0.0037	1.0833	1.6792	1.0986	1.8895			1062577.0	1217311.0	categorical-1468-both_sexes-2	categorical-6138-both_sexes-100	0.2661	0.1228	0.0717	0.0146	0.514	3.6773e-18	0.0592	8.6884
EUR	EUR	-0.016	-0.0579	0.0066	0.0016	0.0104	0.0847	1.0262	1.0969	0.0071	0.012	0.0016	0.0033	1.0833	1.6296	1.0986	1.8237			1062577.0	1217311.0	categorical-1468-both_sexes-2	categorical-6138-both_sexes-2	0.2661	0.1176	0.0717	0.0146	-0.5391	5.613e-19	0.0606	-8.8994
EUR	EUR	-0.0087	-0.0266	0.0062	0.0013	0.0104	0.0441	1.0262	1.0462	0.0071	0.0091	0.0016	0.0022	1.0833	1.3443	1.0986	1.424			1062577.0	1217311.0	categorical-1468-both_sexes-2	categorical-6138-both_sexes-3	0.2661	0.1089	0.0717	0.0214	-0.4076	1.3535e-09	0.0672	-6.0609
EUR	EUR	-0.0093	-0.0468	0.0056	0.0012	0.0104	0.039	1.0262	1.0589	0.0071	0.0095	0.0016	0.0022	1.0833	1.3443	1.0986	1.3895			1062577.0	1217311.0	categorical-1468-both_sexes-2	categorical-6138-both_sexes-6	0.2661	0.1513	0.0717	0.0245	-0.4646	3.4643e-13	0.0639	-7.275
EUR	EUR	-0.0079	-0.0271	0.0054	0.0012	0.0104	0.0189	1.0262	1.0283	0.0071	0.0076	0.0016	0.0014	1.0833	1.1715	1.0986	1.1891			1062577.0	1217311.0	categorical-1468-both_sexes-2	categorical-6139-both_sexes-3	0.2661	0.1495	0.0717	0.0404	-0.5613	2.4667e-12	0.0801	-7.0052
EUR	EUR	-0.0007	0.0118	0.0052	0.0011	0.0104	0.0208	1.0262	1.0423	0.0071	0.0075	0.0016	0.0015	1.0833	1.1973	1.0986	1.217			1062577.0	1217311.0	categorical-1468-both_sexes-2	categorical-6141-both_sexes-1	0.2661	0.1947	0.0717	0.0346	-0.0478	0.5295	0.076	-0.6287
EUR	EUR	-0.0014	0.0077	0.0047	0.001	0.0104	0.0064	1.0262	1.0016	0.0071	0.0071	0.0016	0.0014	1.0833	1.0527	1.0986	1.056			1062577.0	1217311.0	categorical-1468-both_sexes-2	categorical-6141-both_sexes-2	0.2661	0.0279	0.0717	0.1262	-0.1744	0.1636	0.1252	-1.3931
EUR	EUR	0.0073	0.0196	0.0053	0.0011	0.0104	0.0216	1.0262	1.0234	0.0071	0.0075	0.0016	0.0015	1.0833	1.1876	1.0986	1.2085			1062577.0	1217311.0	categorical-1468-both_sexes-2	categorical-6142-both_sexes-4	0.2661	0.1124	0.0717	0.0359	0.4879	5.1167e-10	0.0785	6.2155
EUR	EUR	0.0021	0.0025	0.0048	0.001	0.0104	0.0068	1.0262	1.0063	0.0071	0.0065	0.0016	0.0011	1.0833	1.0649	1.0986	1.065			1062577.0	1217311.0	categorical-1468-both_sexes-2	categorical-6144-both_sexes-1	0.2661	0.0976	0.0717	0.1001	0.2511	0.0309	0.1164	2.158
EUR	EUR	0.0045	0.017	0.0051	0.001	0.0104	0.0295	1.0262	1.0274	0.0071	0.0083	0.0016	0.0019	1.0833	1.2464	1.0986	1.2757			1062577.0	1217311.0	categorical-1468-both_sexes-2	categorical-6145-both_sexes-6	0.2661	0.0995	0.0717	0.0301	0.2577	1.0635e-05	0.0585	4.4038
EUR	EUR	-0.0068	-0.0261	0.0053	0.0011	0.0104	0.0303	1.0262	1.0108	0.0071	0.0093	0.0016	0.002	1.0833	1.2365	1.0986	1.2731			1062577.0	1217311.0	categorical-1468-both_sexes-2	categorical-6146-both_sexes-100	0.2661	0.0396	0.0717	0.0341	-0.3847	2.1582e-08	0.0687	-5.5988
EUR	EUR	0.0059	0.0262	0.0053	0.0012	0.0104	0.0249	1.0262	1.0069	0.0071	0.008	0.0016	0.0016	1.0833	1.194	1.0986	1.2197			1062577.0	1217311.0	categorical-1468-both_sexes-2	categorical-6146-both_sexes-2	0.2661	0.0313	0.0717	0.0365	0.3659	2.9222e-06	0.0783	4.6762
EUR	EUR	0.0053	0.017	0.0052	0.0011	0.0104	0.0215	1.0262	1.008	0.0071	0.0077	0.0016	0.0018	1.0833	1.1779	1.0986	1.1943			1062577.0	1217311.0	categorical-1468-both_sexes-2	categorical-6146-both_sexes-3	0.2661	0.0412	0.0717	0.0398	0.3563	3.2972e-06	0.0766	4.6514
EUR	EUR	-0.0058	-0.0199	0.0052	0.0012	0.0104	0.0099	1.0262	1.0267	0.0071	0.007	0.0016	0.0013	1.0833	1.1113	1.0986	1.1101			1062577.0	1217311.0	categorical-1468-both_sexes-2	categorical-6147-both_sexes-4	0.2661	0.2424	0.0717	0.0637	-0.5698	1.0272e-06	0.1166	-4.8864
EUR	EUR	-0.0067	-0.022	0.0055	0.0012	0.0104	0.0347	1.0262	1.0475	0.0071	0.0094	0.0016	0.0018	1.0833	1.2966	1.0986	1.3487			1062577.0	1217311.0	categorical-1468-both_sexes-2	categorical-6149-both_sexes-100	0.2661	0.1362	0.0717	0.027	-0.3522	2.2812e-08	0.063	-5.5892
EUR	EUR	0.0022	4.9574e-05	0.0052	0.001	0.0104	0.0206	1.0262	1.0252	0.0071	0.0082	0.0016	0.0016	1.0833	1.1811	1.0986	1.2022			1062577.0	1217311.0	categorical-1468-both_sexes-2	categorical-6149-both_sexes-3	0.2661	0.1246	0.0717	0.0405	0.1471	0.024	0.0652	2.257
EUR	EUR	0.0027	0.0125	0.0052	0.001	0.0104	0.012	1.0262	1.0182	0.0071	0.0068	0.0016	0.0014	1.0833	1.1207	1.0986	1.121			1062577.0	1217311.0	categorical-1468-both_sexes-2	categorical-6149-both_sexes-4	0.2661	0.1502	0.0717	0.0565	0.2449	0.0062	0.0895	2.7355
EUR	EUR	0.0088	0.0388	0.0063	0.0014	0.0104	0.0493	1.0262	1.0661	0.0071	0.0111	0.0016	0.0024	1.0833	1.3929	1.0986	1.493			1062577.0	1217311.0	categorical-1468-both_sexes-2	categorical-6149-both_sexes-6	0.2661	0.1341	0.0717	0.0226	0.3909	8.566e-10	0.0637	6.1341
EUR	EUR	0.0035	0.0091	0.0054	0.0011	0.0104	0.0175	1.0262	1.0072	0.0071	0.008	0.0016	0.0016	1.0833	1.1207	1.0986	1.155			1062577.0	1217311.0	categorical-1468-both_sexes-2	categorical-6150-both_sexes-1	0.2661	0.0464	0.0717	0.0515	0.2583	0.0016	0.0819	3.1525
EUR	EUR	-0.0094	-0.0274	0.0062	0.0014	0.0104	0.1078	1.0262	1.1075	0.0071	0.0196	0.0016	0.0048	1.0833	1.6448	1.0986	2.0617			1062577.0	1217311.0	categorical-1468-both_sexes-2	categorical-6150-both_sexes-100	0.2661	0.1013	0.0717	0.0185	-0.2828	2.491e-11	0.0424	-6.6739
EUR	EUR	0.0032	0.0193	0.0049	0.0011	0.0104	0.0197	1.0262	1.0229	0.0071	0.0076	0.0016	0.0017	1.0833	1.1587	1.0986	1.1887			1062577.0	1217311.0	categorical-1468-both_sexes-2	categorical-6150-both_sexes-2	0.2661	0.1211	0.0717	0.0404	0.2252	0.0022	0.0734	3.0679
EUR	EUR	0.0089	0.0245	0.0062	0.0014	0.0104	0.1085	1.0262	1.1083	0.0071	0.0203	0.0016	0.005	1.0833	1.6448	1.0986	2.0743			1062577.0	1217311.0	categorical-1468-both_sexes-2	categorical-6150-both_sexes-4	0.2661	0.1008	0.0717	0.0189	0.267	2.2323e-10	0.0421	6.3444
EUR	EUR	0.0006	-0.0012	0.0048	0.001	0.0104	0.0084	1.0262	1.0051	0.0071	0.0072	0.0016	0.0014	1.0833	1.0741	1.0986	1.0746			1062577.0	1217311.0	categorical-1468-both_sexes-2	categorical-6151-both_sexes-7	0.2661	0.068	0.0717	0.096	0.0636	0.5563	0.1081	0.5884
EUR	EUR	-0.0016	0.0238	0.0059	0.0014	0.0104	0.0657	1.0262	1.0987	0.0071	0.0201	0.0016	0.0057	1.0833	1.3824	1.0986	1.6665			1062577.0	1217311.0	categorical-1468-both_sexes-2	categorical-6152-both_sexes-100	0.2661	0.1481	0.0717	0.0302	-0.0598	0.2708	0.0543	-1.1012
EUR	EUR	0.0026	-0.0091	0.0059	0.0014	0.0104	0.0491	1.0263	1.0734	0.0071	0.0177	0.0016	0.0048	1.0833	1.3068	1.0987	1.5029			1062577.0	1217311.0	categorical-1468-both_sexes-2	categorical-6152-both_sexes-8	0.2663	0.146	0.0717	0.0352	0.1154	0.0585	0.061	1.8921
EUR	EUR	-0.01	-0.022	0.006	0.0013	0.0104	0.0529	1.0262	1.0502	0.0071	0.0097	0.0016	0.0024	1.0833	1.421	1.0986	1.4887			1062577.0	1217311.0	categorical-1468-both_sexes-2	categorical-6154-both_sexes-100	0.2661	0.1027	0.0717	0.0198	-0.4265	5.5511e-14	0.0567	-7.5183
EUR	EUR	0.0028	-0.004	0.0052	0.001	0.0104	0.0194	1.0262	1.0125	0.0071	0.0073	0.0016	0.0015	1.0833	1.1619	1.0986	1.1726			1062577.0	1217311.0	categorical-1468-both_sexes-2	categorical-6154-both_sexes-2	0.2661	0.0724	0.0717	0.0424	0.1972	0.0054	0.0709	2.7802
EUR	EUR	0.0091	0.019	0.0056	0.0011	0.0104	0.0406	1.0262	1.0389	0.0071	0.0091	0.0016	0.0022	1.0833	1.3203	1.0986	1.3843			1062577.0	1217311.0	categorical-1468-both_sexes-2	categorical-6154-both_sexes-3	0.2661	0.1011	0.0717	0.0237	0.4445	2.2414e-15	0.0561	7.9272
EUR	EUR	0.0056	0.015	0.0054	0.0011	0.0104	0.0194	1.0262	1.026	0.0071	0.0069	0.0016	0.0014	1.0833	1.1715	1.0986	1.1866			1062577.0	1217311.0	categorical-1468-both_sexes-2	categorical-6154-both_sexes-5	0.2661	0.1394	0.0717	0.0371	0.3913	1.6914e-07	0.0748	5.2304
EUR	EUR	0.0047	0.0312	0.005	0.0011	0.0104	0.0271	1.0262	1.0173	0.0071	0.0082	0.0016	0.0016	1.0833	1.2234	1.0986	1.2482			1062577.0	1217311.0	categorical-1468-both_sexes-2	categorical-6155-both_sexes-100	0.2661	0.0698	0.0717	0.0332	0.2804	2.538e-05	0.0666	4.2114
EUR	EUR	0.0046	0.0127	0.0056	0.0012	0.0104	0.0304	1.0262	1.044	0.0071	0.0087	0.0016	0.0017	1.0833	1.2664	1.0986	1.3025			1062577.0	1217311.0	categorical-1468-both_sexes-2	categorical-6159-both_sexes-3	0.2661	0.1455	0.0717	0.0289	0.258	9.5702e-05	0.0661	3.9012
EUR	EUR	0.0036	0.0027	0.0051	0.001	0.0104	0.018	1.0262	1.0241	0.0071	0.0082	0.0016	0.0015	1.0833	1.1587	1.0986	1.177			1062577.0	1217311.0	categorical-1468-both_sexes-2	categorical-6159-both_sexes-5	0.2661	0.136	0.0717	0.0462	0.2638	0.0007	0.0776	3.3985
EUR	EUR	0.0052	-0.0025	0.0046	0.001	0.0104	0.0107	1.0262	1.0036	0.0071	0.0065	0.0016	0.0012	1.0833	1.0895	1.0986	1.0949			1062577.0	1217311.0	categorical-1468-both_sexes-2	categorical-6159-both_sexes-8	0.2661	0.0378	0.0717	0.0681	0.49	1.9004e-07	0.0941	5.2088
EUR	EUR	-0.0072	-0.0422	0.0056	0.0012	0.0104	0.0323	1.0262	1.0317	0.0071	0.0085	0.0016	0.0017	1.0833	1.2597	1.0986	1.3029			1062577.0	1217311.0	categorical-1468-both_sexes-2	categorical-6160-both_sexes-1	0.2661	0.1047	0.0717	0.0281	-0.3946	2.7354e-08	0.071	-5.5576
EUR	EUR	0.0064	0.0206	0.0054	0.0011	0.0104	0.0325	1.0262	1.0351	0.0071	0.0086	0.0016	0.0018	1.0833	1.2664	1.0986	1.3132			1062577.0	1217311.0	categorical-1468-both_sexes-2	categorical-6160-both_sexes-100	0.2661	0.112	0.0717	0.0274	0.3512	5.0815e-08	0.0645	5.4484
EUR	EUR	0.007	0.0218	0.0059	0.0013	0.0104	0.0332	1.0262	1.0296	0.0071	0.0082	0.0016	0.0017	1.0833	1.2631	1.0986	1.3165			1062577.0	1217311.0	categorical-1468-both_sexes-2	categorical-6160-both_sexes-2	0.2661	0.0934	0.0717	0.0258	0.3782	5.8453e-08	0.0697	5.4235
EUR	EUR	-0.0081	-0.0118	0.0056	0.0013	0.0104	0.045	1.0262	1.0566	0.0071	0.0089	0.0016	0.0023	1.0833	1.3719	1.0986	1.4432			1062577.0	1217311.0	categorical-1468-both_sexes-2	categorical-6160-both_sexes-3	0.2661	0.1277	0.0717	0.0201	-0.374	3.8069e-10	0.0597	-6.2617
EUR	EUR	-0.0066	-0.021	0.0053	0.0011	0.0104	0.0158	1.0262	1.0051	0.0071	0.0078	0.0016	0.0015	1.0833	1.1238	1.0986	1.1435			1062577.0	1217311.0	categorical-1468-both_sexes-2	categorical-6160-both_sexes-4	0.2661	0.0353	0.0717	0.0544	-0.5176	8.6478e-11	0.0798	-6.4889
EUR	EUR	-0.006	-0.0183	0.0057	0.0011	0.0104	0.0206	1.0262	1.0262	0.0071	0.0074	0.0016	0.0015	1.0833	1.1843	1.0986	1.2033			1062577.0	1217311.0	categorical-1468-both_sexes-2	categorical-6160-both_sexes-5	0.2661	0.1289	0.0717	0.0364	-0.4116	3.6343e-08	0.0747	-5.5078
EUR	EUR	-0.0072	-0.0207	0.0056	0.0011	0.0104	0.0292	1.0262	1.0527	0.0071	0.0095	0.0016	0.0021	1.0833	1.2597	1.0986	1.2992			1062577.0	1217311.0	categorical-1468-both_sexes-2	categorical-6162-both_sexes-2	0.2661	0.176	0.0717	0.0318	-0.4114	2.7176e-11	0.0618	-6.6611
EUR	EUR	-0.0094	-0.0383	0.0052	0.0011	0.0104	0.0252	1.0262	1.027	0.0071	0.0075	0.0016	0.0016	1.0833	1.2136	1.0986	1.2397			1062577.0	1217311.0	categorical-1468-both_sexes-2	categorical-6162-both_sexes-4	0.2661	0.1125	0.0717	0.0312	-0.581	2.7506e-19	0.0647	-8.9783
EUR	EUR	0.0081	0.0277	0.0053	0.0012	0.0104	0.0216	1.0262	1.0335	0.0071	0.0075	0.0016	0.0015	1.0833	1.1843	1.0986	1.2143			1062577.0	1217311.0	categorical-1468-both_sexes-2	categorical-6164-both_sexes-100	0.2661	0.1562	0.0717	0.035	0.5406	1.0959e-11	0.0796	6.7933
EUR	EUR	-0.0106	-0.0498	0.0062	0.0013	0.0104	0.0422	1.0262	1.0439	0.0071	0.01	0.0016	0.0021	1.0833	1.3374	1.0986	1.4058			1062577.0	1217311.0	categorical-1468-both_sexes-2	categorical-6164-both_sexes-2	0.2661	0.1081	0.0717	0.0246	-0.5054	3.0153e-15	0.0641	-7.8903
EUR	EUR	-0.0069	-0.0394	0.0054	0.0012	0.0104	0.0234	1.0262	1.0274	0.0071	0.0076	0.0016	0.0014	1.0833	1.1973	1.0986	1.2247			1062577.0	1217311.0	categorical-1468-both_sexes-2	categorical-6164-both_sexes-3	0.2661	0.122	0.0717	0.0339	-0.4418	4.3791e-08	0.0807	-5.4748
EUR	EUR	-0.0056	-0.0215	0.0056	0.0012	0.0104	0.0358	1.0262	1.025	0.0071	0.0085	0.0016	0.0018	1.0833	1.2865	1.0986	1.3301			1062577.0	1217311.0	categorical-1468-both_sexes-2	categorical-6164-both_sexes-4	0.2661	0.0759	0.0717	0.0258	-0.292	2.4492e-06	0.062	-4.7123
EUR	EUR	-0.0031	-0.012	0.0054	0.0012	0.0104	0.03	1.0262	1.0333	0.0071	0.0078	0.0016	0.0017	1.0833	1.2431	1.0986	1.2889			1062577.0	1217311.0	categorical-1468-both_sexes-2	categorical-6164-both_sexes-5	0.2661	0.1153	0.0717	0.0271	-0.1759	0.009	0.0673	-2.6138
EUR	EUR	-0.002	-0.0317	0.0058	0.0011	0.0104	0.0229	1.0262	1.0263	0.007	0.0077	0.0016	0.0017	1.0833	1.2005	1.0985	1.2227			1062577.0	1217311.0	categorical-1468-both_sexes-2	categorical-6179-both_sexes-1	0.266	0.1181	0.0712	0.0347	-0.1309	0.0599	0.0696	-1.8818
EUR	EUR	0.005	0.0349	0.0058	0.0012	0.0103	0.0264	1.0263	1.036	0.0071	0.0082	0.0015	0.002	1.0833	1.2365	1.0985	1.263			1062577.0	1217311.0	categorical-1468-both_sexes-2	categorical-6179-both_sexes-100	0.2669	0.1371	0.0722	0.0313	0.3008	1.8399e-05	0.0702	4.2835
EUR	EUR	-0.0064	-0.0266	0.0053	0.0011	0.0104	0.0211	1.0262	1.019	0.0071	0.0076	0.0016	0.0017	1.0833	1.1747	1.0986	1.1955			1062577.0	1217311.0	categorical-1468-both_sexes-2	categorical-6179-both_sexes-2	0.2661	0.0973	0.0717	0.039	-0.4328	1.3209e-08	0.0762	-5.6833
EUR	EUR	0.0002	0.0139	0.0048	0.0011	0.0104	0.0119	1.0262	1.0229	0.0071	0.0066	0.0016	0.0013	1.0833	1.1113	1.0986	1.1227			1062577.0	1217311.0	categorical-1468-both_sexes-2	categorical-670-both_sexes-1	0.2661	0.1865	0.0717	0.0541	0.0186	0.8456	0.0954	0.1947
EUR	EUR	-0.0049	-0.0217	0.0055	0.0011	0.0104	0.0286	1.0262	1.0264	0.0071	0.009	0.0016	0.0017	1.0833	1.2431	1.0986	1.2638			1062577.0	1217311.0	categorical-1468-both_sexes-2	categorical-680-both_sexes-1	0.2661	0.1001	0.0717	0.0342	-0.2868	3.639e-06	0.0619	-4.631
EUR	EUR	0.0093	0.0264	0.0062	0.0013	0.0104	0.0305	1.0262	1.0565	0.0071	0.0086	0.0016	0.0018	1.0833	1.2865	1.0986	1.314			1062577.0	1217311.0	categorical-1468-both_sexes-2	categorical-680-both_sexes-3	0.2661	0.1801	0.0717	0.0275	0.5211	1.3365e-11	0.077	6.7646
EUR	EUR	0.0062	0.0262	0.0063	0.0016	0.0104	0.1413	1.0262	1.2172	0.0071	0.0343	0.0016	0.0117	1.0833	1.7965	1.0986	2.3697			1062577.0	1217311.0	categorical-1468-both_sexes-2	continuous-102-both_sexes-irnt	0.2661	0.1586	0.0717	0.0251	0.1617	0.0002	0.0433	3.7294
EUR	EUR	0.0133	0.0215	0.0064	0.0016	0.0104	0.0761	1.0262	1.0566	0.0071	0.011	0.0016	0.0033	1.0833	1.5144	1.0986	1.6414			1062577.0	1217311.0	categorical-1468-both_sexes-2	continuous-1050-both_sexes	0.2661	0.0882	0.0717	0.0172	0.4754	5.569e-15	0.0608	7.8133
EUR	EUR	0.0168	0.0627	0.0065	0.0016	0.0104	0.1091	1.0262	1.0939	0.0071	0.0138	0.0016	0.004	1.0833	1.7609	1.0986	1.9929			1062577.0	1217311.0	categorical-1468-both_sexes-2	continuous-1070-both_sexes	0.2661	0.0946	0.0717	0.0139	0.5005	8.1645e-23	0.0509	9.8324
EUR	EUR	0.0027	-0.0022	0.0059	0.0012	0.0104	0.0509	1.0262	1.0764	0.0071	0.0104	0.0016	0.0025	1.0833	1.4245	1.0986	1.5112			1062577.0	1217311.0	categorical-1468-both_sexes-2	continuous-1110-both_sexes	0.2661	0.1495	0.0717	0.0204	0.1175	0.0255	0.0526	2.2341
EUR	EUR	0.006	0.0092	0.0054	0.0014	0.0104	0.0431	1.0262	1.0432	0.0071	0.0086	0.0016	0.0024	1.0833	1.3101	1.0986	1.3545			1062577.0	1217311.0	categorical-1468-both_sexes-2	continuous-1120-both_sexes	0.2661	0.1219	0.0717	0.0244	0.2823	1.0599e-05	0.0641	4.4046
EUR	EUR	-0.0009	-0.0073	0.0051	0.001	0.0104	0.0133	1.0262	1.0078	0.0071	0.0067	0.0016	0.0015	1.0833	1.0926	1.0986	1.1015			1062577.0	1217311.0	categorical-1468-both_sexes-2	continuous-1140-both_sexes	0.2661	0.0771	0.0717	0.0661	-0.0735	0.4071	0.0886	-0.8289
EUR	EUR	-4.7084e-05	0.0007	0.0065	0.0014	0.0104	0.0717	1.0262	1.0563	0.0071	0.0102	0.0016	0.0032	1.0833	1.5035	1.0986	1.6608			1062577.0	1217311.0	categorical-1468-both_sexes-2	continuous-1160-both_sexes	0.2661	0.0851	0.0717	0.0154	-0.0017	0.9727	0.0504	-0.0343
EUR	EUR	0.0009	-0.0066	0.0066	0.0016	0.0104	0.111	1.0262	1.1569	0.0071	0.0142	0.0016	0.0042	1.0833	1.7569	1.0986	2.0077			1062577.0	1217311.0	categorical-1468-both_sexes-2	continuous-1180-both_sexes	0.2661	0.1557	0.0717	0.0141	0.0253	0.583	0.0461	0.5491
EUR	EUR	0.0009	0.0094	0.0054	0.0013	0.0104	0.049	1.0262	1.0462	0.0071	0.0102	0.0016	0.0025	1.0833	1.3789	1.0986	1.4599			1062577.0	1217311.0	categorical-1468-both_sexes-2	continuous-1220-both_sexes	0.2661	0.1004	0.0717	0.0223	0.0421	0.4619	0.0572	0.7357
EUR	EUR	0.0074	0.038	0.0057	0.0013	0.0104	0.0567	1.0262	1.0382	0.0071	0.0109	0.0016	0.0026	1.0833	1.421	1.0986	1.5256			1062577.0	1217311.0	categorical-1468-both_sexes-2	continuous-1239-both_sexes	0.2661	0.0727	0.0717	0.0208	0.3062	2.6682e-08	0.055	5.5619
EUR	EUR	-0.0009	0.0008	0.0059	0.0014	0.0104	0.0879	1.0262	1.1112	0.0071	0.0127	0.0016	0.0039	1.0833	1.607	1.0986	1.8088			1062577.0	1217311.0	categorical-1468-both_sexes-2	continuous-1249-both_sexes	0.2661	0.1375	0.0717	0.0158	-0.0295	0.5362	0.0477	-0.6185
EUR	EUR	0.0035	0.0173	0.0055	0.0011	0.0104	0.0107	1.0262	1.0155	0.0071	0.0072	0.0016	0.0015	1.0833	1.0926	1.0986	1.1006			1062577.0	1217311.0	categorical-1468-both_sexes-2	continuous-1259-both_sexes	0.2661	0.154	0.0717	0.0715	0.3298	0.0006	0.0966	3.4157
EUR	EUR	0.0024	0.0187	0.0054	0.0011	0.0104	0.0107	1.0262	1.0114	0.0071	0.0073	0.0016	0.0014	1.0833	1.0957	1.0986	1.0938			1062577.0	1217311.0	categorical-1468-both_sexes-2	continuous-1269-both_sexes	0.2661	0.122	0.0717	0.0774	0.2292	0.0236	0.1012	2.2636
EUR	EUR	-0.0026	-0.013	0.0058	0.0013	0.0104	0.0389	1.0262	1.0441	0.0071	0.0081	0.0016	0.0019	1.0833	1.3101	1.0986	1.3702			1062577.0	1217311.0	categorical-1468-both_sexes-2	continuous-1289-both_sexes	0.2661	0.1191	0.0717	0.022	-0.1279	0.04	0.0623	-2.054
EUR	EUR	-0.0088	-0.0203	0.0052	0.0012	0.0104	0.0451	1.0262	1.0314	0.0071	0.0095	0.0016	0.0024	1.0833	1.3068	1.0986	1.3904			1062577.0	1217311.0	categorical-1468-both_sexes-2	continuous-1299-both_sexes	0.2661	0.0805	0.0717	0.0243	-0.4061	4.93e-13	0.0562	-7.2272
EUR	EUR	-0.0093	-0.0312	0.0061	0.0013	0.0104	0.0667	1.0262	1.032	0.0071	0.0128	0.0016	0.0034	1.0833	1.4602	1.0986	1.6147			1062577.0	1217311.0	categorical-1468-both_sexes-2	continuous-1329-both_sexes	0.2661	0.052	0.0717	0.0208	-0.3522	5.4516e-11	0.0537	-6.558
EUR	EUR	-0.0002	0.0008	0.0059	0.0011	0.0104	0.0282	1.0262	1.0216	0.0071	0.0088	0.0016	0.0018	1.0833	1.2234	1.0986	1.2654			1062577.0	1217311.0	categorical-1468-both_sexes-2	continuous-1339-both_sexes	0.2661	0.0816	0.0717	0.0333	-0.0103	0.8715	0.0637	-0.1618
EUR	EUR	0.0075	0.0387	0.0057	0.0013	0.0104	0.0453	1.0262	1.0515	0.0071	0.0118	0.0016	0.0029	1.0833	1.365	1.0986	1.4514			1062577.0	1217311.0	categorical-1468-both_sexes-2	continuous-1349-both_sexes	0.2661	0.1141	0.0717	0.0261	0.3482	4.3647e-09	0.0593	5.8697
EUR	EUR	0.0093	0.0118	0.0058	0.0014	0.0104	0.0659	1.0262	1.0502	0.0071	0.0105	0.0016	0.0024	1.0833	1.5035	1.0986	1.6102			1062577.0	1217311.0	categorical-1468-both_sexes-2	continuous-135-both_sexes	0.2661	0.0822	0.0717	0.0173	0.3545	1.3598e-10	0.0552	6.4203
EUR	EUR	0.0015	0.0076	0.0056	0.0011	0.0104	0.0397	1.0262	1.0661	0.0071	0.0091	0.0016	0.002	1.0833	1.3512	1.0986	1.4063			1062577.0	1217311.0	categorical-1468-both_sexes-2	continuous-136-both_sexes	0.2661	0.1626	0.0717	0.0225	0.0755	0.181	0.0564	1.3377
EUR	EUR	0.0091	0.0297	0.0057	0.0012	0.0104	0.0677	1.0262	1.0573	0.0071	0.01	0.0016	0.0025	1.0833	1.5071	1.0986	1.6352			1062577.0	1217311.0	categorical-1468-both_sexes-2	continuous-137-both_sexes	0.2661	0.0902	0.0717	0.0158	0.3445	3.02e-12	0.0494	6.9768
EUR	EUR	-0.0103	-0.0306	0.0055	0.0013	0.0104	0.0627	1.0262	1.0841	0.0071	0.0122	0.0016	0.0031	1.0833	1.4998	1.0986	1.621			1062577.0	1217311.0	categorical-1468-both_sexes-2	continuous-1408-both_sexes	0.2661	0.1354	0.0717	0.0197	-0.4033	2.2612e-13	0.055	-7.3324
EUR	EUR	0.0048	0.039	0.0055	0.0012	0.0104	0.0506	1.0262	1.0416	0.0071	0.0099	0.0016	0.0025	1.0833	1.3894	1.0986	1.4646			1062577.0	1217311.0	categorical-1468-both_sexes-2	continuous-1438-both_sexes-irnt	0.2661	0.0896	0.0717	0.0214	0.2109	6.0323e-05	0.0526	4.0115
EUR	EUR	-0.0057	0.0123	0.0056	0.0013	0.0104	0.061	1.0262	1.0489	0.0071	0.0116	0.0016	0.0027	1.0833	1.4316	1.0986	1.5393			1062577.0	1217311.0	categorical-1468-both_sexes-2	continuous-1458-both_sexes	0.2661	0.0907	0.0717	0.0214	-0.2273	7.6965e-06	0.0508	-4.4735
EUR	EUR	0.0069	0.0109	0.0059	0.0013	0.0104	0.0865	1.0262	1.0338	0.0071	0.0136	0.0016	0.0043	1.0833	1.5622	1.0986	1.7755			1062577.0	1217311.0	categorical-1468-both_sexes-2	continuous-1478-both_sexes	0.2661	0.0436	0.0717	0.0176	0.2289	2.4673e-07	0.0444	5.1602
EUR	EUR	0.0053	0.0075	0.0065	0.0015	0.0104	0.0564	1.0262	1.0612	0.0071	0.0115	0.0016	0.0034	1.0833	1.4175	1.0986	1.5364			1062577.0	1217311.0	categorical-1468-both_sexes-2	continuous-1488-both_sexes-irnt	0.2661	0.1142	0.0717	0.0214	0.2193	0.0004	0.0616	3.5594
EUR	EUR	-0.0072	-0.0024	0.0055	0.0012	0.0104	0.0495	1.0262	1.0409	0.0071	0.011	0.0016	0.0037	1.0833	1.3443	1.0986	1.4355			1062577.0	1217311.0	categorical-1468-both_sexes-2	continuous-1498-both_sexes	0.2661	0.0939	0.0717	0.0253	-0.3173	2.6053e-09	0.0533	-5.9547
EUR	EUR	0.0006	0.0019	0.0065	0.0015	0.0104	0.0786	1.0262	1.0549	0.0071	0.0112	0.0016	0.0034	1.0833	1.5548	1.0986	1.7291			1062577.0	1217311.0	categorical-1468-both_sexes-2	continuous-1518-both_sexes	0.2661	0.0754	0.0717	0.0154	0.0205	0.7045	0.054	0.3793
EUR	EUR	-0.0038	-0.0172	0.0054	0.0013	0.0104	0.0623	1.0262	1.0481	0.0071	0.01	0.0016	0.0031	1.0833	1.4423	1.0986	1.5326			1062577.0	1217311.0	categorical-1468-both_sexes-2	continuous-1528-both_sexes	0.2661	0.0902	0.0717	0.0188	-0.1513	0.0039	0.0525	-2.8823
EUR	EUR	0.0038	0.0067	0.0053	0.0012	0.0104	0.0434	1.0262	1.0302	0.0071	0.0091	0.0016	0.0022	1.0833	1.3306	1.0986	1.3954			1062577.0	1217311.0	categorical-1468-both_sexes-2	continuous-1548-both_sexes	0.2661	0.0764	0.0717	0.023	0.1797	0.0012	0.0555	3.2397
EUR	EUR	0.008	0.0485	0.0067	0.0015	0.0104	0.0779	1.0262	1.1443	0.0071	0.012	0.0016	0.0035	1.0833	1.6524	1.0986	1.8066			1062577.0	1217311.0	categorical-1468-both_sexes-2	continuous-1558-both_sexes	0.2661	0.1789	0.0717	0.0149	0.2803	4.8829e-07	0.0557	5.0309
EUR	EUR	-0.0082	-0.0059	0.0086	0.002	0.0104	0.2359	1.0262	1.3996	0.0071	0.0413	0.0016	0.0121	1.0833	2.2071	1.0986	3.4138			1062577.0	1217311.0	categorical-1468-both_sexes-2	continuous-1697-both_sexes	0.2661	0.1655	0.0717	0.0171	-0.1657	3.0348e-05	0.0397	-4.1708
EUR	EUR	0.0019	0.0141	0.0069	0.0015	0.0104	0.1163	1.0262	1.2187	0.0071	0.0986	0.0016	0.0285	1.0833	1.5108	1.0986	2.28			1062577.0	1217311.0	categorical-1468-both_sexes-2	continuous-1717-both_sexes	0.2653	0.1709	0.0724	0.077	0.0545	0.2158	0.044	1.2377
EUR	EUR	0.0021	-0.0014	0.0057	0.0014	0.0104	0.0692	1.0262	1.0784	0.0071	0.0152	0.0016	0.0033	1.0833	1.4817	1.0986	1.6257			1062577.0	1217311.0	categorical-1468-both_sexes-2	continuous-1757-both_sexes	0.2661	0.1252	0.0717	0.0243	0.0801	0.1316	0.0531	1.508
EUR	EUR	-0.0125	-0.0257	0.0056	0.0019	0.0104	0.0604	1.0262	1.0663	0.0071	0.009	0.0016	0.0044	1.0833	1.2531	1.0986	1.2671			1062577.0	1217311.0	categorical-1468-both_sexes-2	continuous-1845-both_sexes-irnt	0.2661	0.2483	0.0717	0.0338	-0.5007	2.2174e-11	0.0748	-6.6909
EUR	EUR	0.0047	0.0077	0.0053	0.0012	0.0104	0.0329	1.0262	1.0638	0.0071	0.008	0.0016	0.0018	1.0833	1.3068	1.0986	1.3417			1062577.0	1217311.0	categorical-1468-both_sexes-2	continuous-189-both_sexes-irnt	0.2661	0.1868	0.0717	0.0233	0.2541	5.8755e-05	0.0632	4.0178
EUR	EUR	0.0051	0.0113	0.0047	0.0012	0.0104	0.0255	1.0262	1.0119	0.0071	0.0078	0.0016	0.0022	1.0833	1.1555	1.0986	1.1738			1062577.0	1217311.0	categorical-1468-both_sexes-2	continuous-20009-both_sexes-irnt	0.2661	0.0682	0.0717	0.0451	0.3146	4.3e-05	0.0769	4.0907
EUR	EUR																				0.0	categorical-1468-both_sexes-2	continuous-20015-both_sexes-irnt
EUR	EUR	-0.0202	-0.031	0.0065	0.0027	0.0104	0.2152	1.0262	1.1164	0.0071	0.012	0.0016	0.0099	1.0833	1.5696	1.0986	1.7183			1062577.0	1217311.0	categorical-1468-both_sexes-2	continuous-20016-both_sexes-irnt	0.2661	0.1621	0.0717	0.0167	-0.4274	1.0725e-10	0.0662	-6.4564
EUR	EUR	0.0038	0.0029	0.0052	0.0017	0.0104	0.0184	1.0262	1.0318	0.0071	0.0073	0.0016	0.0036	1.0833	1.0802	1.0986	1.0808			1062577.0	1217311.0	categorical-1468-both_sexes-2	continuous-20021-both_sexes-irnt	0.2661	0.393	0.0717	0.0903	0.2723	0.0358	0.1298	2.0988
EUR	EUR	0.0006	0.0137	0.0056	0.0013	0.0104	0.0771	1.0262	1.1053	0.0071	0.0112	0.0016	0.0029	1.0833	1.592	1.0986	1.7601			1062577.0	1217311.0	categorical-1468-both_sexes-2	continuous-20023-both_sexes-irnt	0.2661	0.1386	0.0717	0.0148	0.0217	0.6313	0.0453	0.4799
EUR	EUR	0.0034	0.023	0.006	0.0016	0.0104	0.1044	1.0262	1.0954	0.0071	0.0154	0.0016	0.0056	1.0833	1.6183	1.0986	1.8508			1062577.0	1217311.0	categorical-1468-both_sexes-2	continuous-20127-both_sexes-irnt	0.2661	0.1121	0.0717	0.0181	0.1019	0.0328	0.0478	2.1348
EUR	EUR	-0.0142	-0.0147	0.0067	0.0029	0.0104	0.446	1.0262	1.1437	0.0071	0.0262	0.0016	0.0246	1.0833	1.7452	1.0986	2.4289			1062577.0	1217311.0	categorical-1468-both_sexes-2	continuous-20153-both_sexes-irnt	0.2661	0.1006	0.0717	0.0183	-0.2084	1.099e-06	0.0428	-4.873
EUR	EUR	0.0076	-0.0034	0.0054	0.0018	0.0104	0.0543	1.0262	1.0076	0.007	0.007	0.0016	0.0043	1.0833	1.1428	1.0986	1.1562			1062577.0	1217311.0	categorical-1468-both_sexes-2	continuous-20498-both_sexes	0.2653	0.0484	0.0712	0.0447	0.3181	4.1095e-05	0.0776	4.1012
EUR	EUR	0.0022	0.0192	0.0053	0.0012	0.0104	0.0438	1.0262	1.0248	0.0071	0.0092	0.0016	0.0025	1.0833	1.3238	1.0986	1.3847			1062577.0	1217311.0	categorical-1468-both_sexes-2	continuous-2050-both_sexes	0.2661	0.0646	0.0717	0.024	0.105	0.0685	0.0576	1.8217
EUR	EUR	0.003	0.0021	0.0052	0.0018	0.0104	0.0431	1.0262	1.0289	0.0071	0.0077	0.0016	0.0047	1.0833	1.1396	1.0986	1.1513			1062577.0	1217311.0	categorical-1468-both_sexes-2	continuous-20506-both_sexes	0.2661	0.1908	0.0717	0.0509	0.1404	0.0942	0.0839	1.6737
EUR	EUR	0.0049	0.0064	0.005	0.0018	0.0104	0.0433	1.0262	1.0215	0.0071	0.0071	0.0016	0.0043	1.0833	1.1333	1.0986	1.1411			1062577.0	1217311.0	categorical-1468-both_sexes-2	continuous-20512-both_sexes	0.2661	0.1527	0.0717	0.0504	0.2298	0.0063	0.0841	2.7318
EUR	EUR	0.0064	0.0103	0.0054	0.002	0.0104	0.0582	1.0262	1.03	0.0071	0.0078	0.0016	0.005	1.0833	1.1779	1.0986	1.1948			1062577.0	1217311.0	categorical-1468-both_sexes-2	continuous-20519-both_sexes	0.2661	0.1539	0.0717	0.0403	0.2592	0.0014	0.0812	3.1917
EUR	EUR	0.0021	0.0155	0.0058	0.0013	0.0104	0.0438	1.0262	1.033	0.0071	0.0096	0.0016	0.0025	1.0833	1.3306	1.0986	1.3954			1062577.0	1217311.0	categorical-1468-both_sexes-2	continuous-2070-both_sexes	0.2661	0.0834	0.0717	0.0242	0.0976	0.1153	0.062	1.5748
EUR	EUR	0.011	0.057	0.0076	0.0021	0.0104	0.2391	1.0262	1.3	0.0071	0.0244	0.0016	0.0082	1.0833	2.5357	1.0986	3.3572			1062577.0	1217311.0	categorical-1468-both_sexes-2	continuous-21001-both_sexes-irnt	0.2661	0.1272	0.0717	0.0103	0.2218	2.0953e-07	0.0427	5.1907
EUR	EUR	0.0043	0.0428	0.0082	0.0021	0.0104	0.266	1.0262	1.3674	0.0071	0.03	0.0016	0.0095	1.0833	2.6503	1.0986	3.6128			1062577.0	1217311.0	categorical-1468-both_sexes-2	continuous-21002-both_sexes-irnt	0.2661	0.1406	0.0717	0.0115	0.0818	0.0396	0.0397	2.0584
EUR	EUR	-0.0146	-0.0332	0.0074	0.0019	0.0104	0.1474	1.0262	1.1911	0.0071	0.0167	0.0016	0.0056	1.0833	1.9548	1.0986	2.3258			1062577.0	1217311.0	categorical-1468-both_sexes-2	continuous-2139-both_sexes-irnt	0.2661	0.1441	0.0717	0.0126	-0.3737	4.0735e-15	0.0476	-7.8526
EUR	EUR	0.0142	0.0455	0.0062	0.0015	0.0104	0.1005	1.0262	1.0799	0.0071	0.0117	0.0016	0.0033	1.0833	1.7374	1.0986	1.9338			1062577.0	1217311.0	categorical-1468-both_sexes-2	continuous-2178-both_sexes	0.2661	0.0855	0.0717	0.0125	0.4396	1.8591e-17	0.0517	8.5023
EUR	EUR	0.0051	-0.0005	0.0061	0.0014	0.0104	0.0689	1.0262	1.081	0.0071	0.0119	0.0016	0.0035	1.0833	1.4387	1.0986	1.5882			1062577.0	1217311.0	categorical-1468-both_sexes-2	continuous-2217-both_sexes-irnt	0.2661	0.1376	0.0717	0.0203	0.1895	0.0004	0.0536	3.5386
EUR	EUR	0.0037	0.0223	0.0059	0.0014	0.0104	0.0752	1.0262	1.0636	0.0071	0.0105	0.0016	0.003	1.0833	1.5808	1.0986	1.697			1062577.0	1217311.0	categorical-1468-both_sexes-2	continuous-2237-both_sexes	0.2661	0.0913	0.0717	0.015	0.1329	0.0095	0.0512	2.5947
EUR	EUR	0.0014	-0.0165	0.0057	0.0013	0.0104	0.0601	1.0262	1.0463	0.0071	0.016	0.0016	0.0055	1.0833	1.4175	1.0986	1.562			1062577.0	1217311.0	categorical-1468-both_sexes-2	continuous-2267-both_sexes	0.2661	0.0824	0.0717	0.0285	0.0551	0.2804	0.0511	1.0794
EUR	EUR	0.0037	0.0178	0.0058	0.0011	0.0104	0.0223	1.0262	1.0177	0.0071	0.0086	0.0016	0.0018	1.0833	1.1811	1.0986	1.1995			1062577.0	1217311.0	categorical-1468-both_sexes-2	continuous-2277-both_sexes	0.2661	0.0889	0.0717	0.043	0.2404	0.0007	0.071	3.3842
EUR	EUR	0.0034	0.006	0.0053	0.0012	0.0104	0.0328	1.0262	1.0241	0.0071	0.0087	0.0016	0.0018	1.0833	1.2697	1.0986	1.3012			1062577.0	1217311.0	categorical-1468-both_sexes-2	continuous-2296-both_sexes	0.2661	0.08	0.0717	0.029	0.186	0.0045	0.0655	2.841
EUR	EUR	0.0041	0.0425	0.0081	0.0021	0.0104	0.2623	1.0262	1.3402	0.0071	0.0292	0.0016	0.0093	1.0833	2.5831	1.0986	3.5238			1062577.0	1217311.0	categorical-1468-both_sexes-2	continuous-23098-both_sexes-irnt	0.2661	0.1348	0.0717	0.0116	0.0782	0.0478	0.0395	1.9791
EUR	EUR	0.014	0.0655	0.008	0.002	0.0104	0.2343	1.0262	1.1556	0.0071	0.0223	0.0016	0.0071	1.0833	2.4421	1.0986	3.1063			1062577.0	1217311.0	categorical-1468-both_sexes-2	continuous-23099-both_sexes-irnt	0.2661	0.0739	0.0717	0.0106	0.284	1.7839e-11	0.0422	6.7227
EUR	EUR	0.0097	0.0579	0.0083	0.0021	0.0104	0.2422	1.0262	1.3525	0.0071	0.0248	0.0016	0.008	1.0833	2.5736	1.0986	3.3612			1062577.0	1217311.0	categorical-1468-both_sexes-2	continuous-23100-both_sexes-irnt	0.2661	0.1493	0.0717	0.0105	0.1929	4.4689e-06	0.0421	4.5883
EUR	EUR	-0.0049	0.0117	0.0081	0.0021	0.0104	0.3042	1.0262	1.4914	0.0071	0.045	0.0016	0.013	1.0833	2.7379	1.0986	4.0632			1062577.0	1217311.0	categorical-1468-both_sexes-2	continuous-23101-both_sexes-irnt	0.2661	0.1604	0.0717	0.0147	-0.0877	0.0181	0.0371	-2.3643
EUR	EUR	-0.0048	0.0118	0.0081	0.0021	0.0104	0.2998	1.0262	1.4693	0.0071	0.0442	0.0016	0.0128	1.0833	2.6988	1.0986	4.0042			1062577.0	1217311.0	categorical-1468-both_sexes-2	continuous-23102-both_sexes-irnt	0.2661	0.1562	0.0717	0.0147	-0.0859	0.021	0.0372	-2.3082
EUR	EUR	0.0109	0.058	0.0077	0.0021	0.0104	0.2438	1.0262	1.3189	0.0071	0.0246	0.0016	0.0083	1.0833	2.5546	1.0986	3.3898			1062577.0	1217311.0	categorical-1468-both_sexes-2	continuous-23104-both_sexes-irnt	0.2661	0.1334	0.0717	0.0103	0.217	3.8201e-07	0.0427	5.0777
EUR	EUR	-0.0025	0.0207	0.0081	0.0021	0.0104	0.2959	1.0262	1.4448	0.0071	0.0409	0.0016	0.012	1.0833	2.7085	1.0986	3.936			1062577.0	1217311.0	categorical-1468-both_sexes-2	continuous-23105-both_sexes-irnt	0.2661	0.1515	0.0717	0.0139	-0.0459	0.2211	0.0375	-1.2236
EUR	EUR	0.0004	-0.0088	0.007	0.0019	0.0104	0.2555	1.0263	1.362	0.0071	0.0311	0.0016	0.0091	1.0833	2.5593	1.0986	3.5835			1062577.0	1217311.0	categorical-1468-both_sexes-2	continuous-23106-both_sexes-irnt	0.2665	0.1401	0.0717	0.012	0.0078	0.8378	0.038	0.2047
EUR	EUR	0.0034	0.0026	0.0071	0.0018	0.0104	0.2356	1.0262	1.3279	0.0071	0.0307	0.0016	0.0088	1.0833	2.4329	1.0986	3.3729			1062577.0	1217311.0	categorical-1468-both_sexes-2	continuous-23107-both_sexes-irnt	0.2661	0.1382	0.0717	0.0129	0.0696	0.0645	0.0377	1.8489
EUR	EUR	0.0039	0.0025	0.0069	0.0018	0.0104	0.2417	1.0262	1.3467	0.0071	0.0308	0.0016	0.009	1.0833	2.498	1.0986	3.4432			1062577.0	1217311.0	categorical-1468-both_sexes-2	continuous-23108-both_sexes-irnt	0.2661	0.1419	0.0717	0.0126	0.0786	0.034	0.0371	2.1203
EUR	EUR	-0.0025	-0.016	0.0079	0.0021	0.0104	0.2385	1.0262	1.394	0.0071	0.0307	0.0016	0.0085	1.0833	2.5309	1.0986	3.4549			1062577.0	1217311.0	categorical-1468-both_sexes-2	continuous-23109-both_sexes-irnt	0.2661	0.1605	0.0717	0.0125	-0.0499	0.2257	0.0412	-1.2115
EUR	EUR	-0.0031	-0.0174	0.0073	0.002	0.0104	0.2262	1.0262	1.3449	0.0071	0.0288	0.0016	0.0081	1.0833	2.4236	1.0986	3.288			1062577.0	1217311.0	categorical-1468-both_sexes-2	continuous-23110-both_sexes-irnt	0.2661	0.1508	0.0717	0.0126	-0.0636	0.1143	0.0403	-1.5791
EUR	EUR	0.0162	0.0732	0.0077	0.002	0.0104	0.2257	1.0262	1.1567	0.0071	0.0205	0.0016	0.0065	1.0833	2.4098	1.0986	3.0432			1062577.0	1217311.0	categorical-1468-both_sexes-2	continuous-23111-both_sexes-irnt	0.2661	0.0767	0.0717	0.01	0.3343	6.6154e-15	0.0429	7.7916
EUR	EUR	0.0115	0.0625	0.0079	0.002	0.0104	0.2403	1.0262	1.1445	0.0071	0.0213	0.0016	0.0073	1.0833	2.4282	1.0986	3.1358			1062577.0	1217311.0	categorical-1468-both_sexes-2	continuous-23112-both_sexes-irnt	0.2661	0.0676	0.0717	0.01	0.23	3.7135e-08	0.0418	5.504
EUR	EUR	-0.0044	0.0113	0.0081	0.002	0.0104	0.2811	1.0262	1.4298	0.0071	0.0396	0.0016	0.0114	1.0833	2.6648	1.0986	3.8026			1062577.0	1217311.0	categorical-1468-both_sexes-2	continuous-23113-both_sexes-irnt	0.2661	0.1534	0.0717	0.0141	-0.082	0.0308	0.038	-2.1598
EUR	EUR	-0.0045	0.0117	0.0082	0.002	0.0104	0.2835	1.0262	1.4448	0.0071	0.04	0.0016	0.0115	1.0833	2.689	1.0986	3.8373			1062577.0	1217311.0	categorical-1468-both_sexes-2	continuous-23114-both_sexes-irnt	0.2661	0.1568	0.0717	0.0141	-0.0839	0.0271	0.038	-2.2094
EUR	EUR	0.0161	0.074	0.0079	0.002	0.0104	0.226	1.0262	1.1568	0.0071	0.0209	0.0016	0.0065	1.0833	2.419	1.0986	3.0441			1062577.0	1217311.0	categorical-1468-both_sexes-2	continuous-23115-both_sexes-irnt	0.2661	0.0767	0.0717	0.0102	0.3332	8.9178e-15	0.043	7.7538
EUR	EUR	0.0113	0.0634	0.008	0.002	0.0104	0.2419	1.0262	1.1437	0.0071	0.0217	0.0016	0.0074	1.0833	2.4421	1.0986	3.1491			1062577.0	1217311.0	categorical-1468-both_sexes-2	continuous-23116-both_sexes-irnt	0.2661	0.0669	0.0717	0.0101	0.2267	5.1989e-08	0.0416	5.4444
EUR	EUR	-0.0034	0.016	0.0083	0.0021	0.0104	0.2868	1.0262	1.4535	0.0071	0.0388	0.0016	0.0113	1.0833	2.7379	1.0986	3.8675			1062577.0	1217311.0	categorical-1468-both_sexes-2	continuous-23117-both_sexes-irnt	0.2661	0.1581	0.0717	0.0135	-0.063	0.1003	0.0383	-1.6432
EUR	EUR	-0.0034	0.0161	0.0082	0.0021	0.0104	0.2792	1.0262	1.4136	0.0071	0.0378	0.0016	0.011	1.0833	2.6599	1.0986	3.7626			1062577.0	1217311.0	categorical-1468-both_sexes-2	continuous-23118-both_sexes-irnt	0.2661	0.1497	0.0717	0.0137	-0.0638	0.0974	0.0385	-1.6578
EUR	EUR	0.0124	0.0591	0.0075	0.002	0.0104	0.2285	1.0262	1.1439	0.0071	0.0227	0.0016	0.0071	1.0833	2.3868	1.0986	3.052			1062577.0	1217311.0	categorical-1468-both_sexes-2	continuous-23119-both_sexes-irnt	0.2661	0.0701	0.0717	0.0111	0.2539	2.3946e-09	0.0425	5.9685
EUR	EUR	0.0092	0.0529	0.0076	0.002	0.0104	0.2229	1.0262	1.2669	0.0071	0.0231	0.0016	0.0076	1.0833	2.3914	1.0986	3.1297			1062577.0	1217311.0	categorical-1468-both_sexes-2	continuous-23120-both_sexes-irnt	0.2661	0.1253	0.0717	0.0109	0.1908	6.0521e-06	0.0422	4.5246
EUR	EUR	-0.0022	0.017	0.0081	0.002	0.0104	0.2687	1.0262	1.4095	0.0071	0.0386	0.0016	0.0111	1.0833	2.5736	1.0986	3.6754			1062577.0	1217311.0	categorical-1468-both_sexes-2	continuous-23121-both_sexes-irnt	0.2661	0.1531	0.0717	0.0144	-0.042	0.278	0.0387	-1.0849
EUR	EUR	-0.0024	0.0179	0.0082	0.002	0.0104	0.2709	1.0262	1.426	0.0071	0.0393	0.0016	0.0113	1.0833	2.5926	1.0986	3.7136			1062577.0	1217311.0	categorical-1468-both_sexes-2	continuous-23122-both_sexes-irnt	0.2661	0.157	0.0717	0.0145	-0.045	0.2471	0.0389	-1.1575
EUR	EUR	0.0121	0.0585	0.0075	0.002	0.0104	0.2305	1.0262	1.1413	0.0071	0.0226	0.0016	0.0071	1.0833	2.3868	1.0986	3.0677			1062577.0	1217311.0	categorical-1468-both_sexes-2	continuous-23123-both_sexes-irnt	0.2661	0.0683	0.0717	0.0109	0.2474	5.7881e-09	0.0425	5.8228
EUR	EUR	0.0088	0.0544	0.0077	0.002	0.0104	0.228	1.0262	1.2958	0.0071	0.0235	0.0016	0.0078	1.0833	2.4421	1.0986	3.2015			1062577.0	1217311.0	categorical-1468-both_sexes-2	continuous-23124-both_sexes-irnt	0.2661	0.1344	0.0717	0.0107	0.1809	1.8627e-05	0.0423	4.2807
EUR	EUR	-0.001	0.0225	0.0079	0.002	0.0104	0.2665	1.0262	1.4106	0.0071	0.037	0.0016	0.011	1.0833	2.5783	1.0986	3.6537			1062577.0	1217311.0	categorical-1468-both_sexes-2	continuous-23125-both_sexes-irnt	0.2661	0.1547	0.0717	0.0139	-0.019	0.6165	0.038	-0.5009
EUR	EUR	-0.0011	0.0233	0.0079	0.002	0.0104	0.2673	1.0262	1.4147	0.0071	0.0374	0.0016	0.011	1.0833	2.5783	1.0986	3.6686			1062577.0	1217311.0	categorical-1468-both_sexes-2	continuous-23126-both_sexes-irnt	0.2661	0.1554	0.0717	0.014	-0.0208	0.5815	0.0378	-0.5512
EUR	EUR	0.0113	0.057	0.008	0.0019	0.0104	0.2093	1.0262	1.2897	0.0071	0.0232	0.0016	0.0071	1.0833	2.3777	1.0986	3.0342			1062577.0	1217311.0	categorical-1468-both_sexes-2	continuous-23127-both_sexes-irnt	0.2661	0.1424	0.0717	0.0114	0.2424	1.3051e-08	0.0426	5.6854
EUR	EUR	-0.0061	0.0066	0.008	0.002	0.0104	0.2938	1.0262	1.4944	0.0071	0.0469	0.0016	0.0135	1.0833	2.6551	1.0986	3.9846			1062577.0	1217311.0	categorical-1468-both_sexes-2	continuous-23129-both_sexes-irnt	0.2661	0.1656	0.0717	0.0157	-0.1111	0.0026	0.0369	-3.0141
EUR	EUR	-0.0063	0.0071	0.0079	0.002	0.0104	0.2933	1.0262	1.4949	0.0071	0.0468	0.0016	0.0135	1.0833	2.6599	1.0986	3.9802			1062577.0	1217311.0	categorical-1468-both_sexes-2	continuous-23130-both_sexes-irnt	0.2661	0.1661	0.0717	0.0157	-0.1134	0.0021	0.0369	-3.0775
EUR	EUR	-0.015	-0.0205	0.0055	0.0023	0.0104	0.0855	1.0262	1.0637	0.0071	0.0075	0.0016	0.0068	1.0833	1.2201	1.0986	1.2261			1062577.0	1217311.0	categorical-1468-both_sexes-2	continuous-2946-both_sexes-irnt	0.2661	0.2817	0.0717	0.0334	-0.5038	5.3417e-11	0.0768	-6.5611
EUR	EUR	0.0118	0.0547	0.0065	0.0019	0.0104	0.1765	1.0262	1.2152	0.0071	0.0344	0.0016	0.0101	1.0833	1.8972	1.0985	2.7292			1062577.0	1217311.0	categorical-1468-both_sexes-2	continuous-30000-both_sexes-irnt	0.2662	0.1244	0.0718	0.0199	0.2753	1.5976e-09	0.0456	6.0342
EUR	EUR	0.0072	0.01	0.0078	0.002	0.0104	0.1841	1.0262	1.5448	0.0071	0.0627	0.0016	0.0148	1.0833	1.9798	1.0986	3.1457			1062577.0	1217311.0	categorical-1468-both_sexes-2	continuous-30010-both_sexes-irnt	0.266	0.2539	0.0719	0.0292	0.1641	0.0002	0.0445	3.6855
EUR	EUR	0.0056	0.004	0.0075	0.0017	0.0104	0.1266	1.0262	1.4251	0.0071	0.0574	0.0016	0.011	1.0833	1.7688	1.0986	2.5246			1062577.0	1217311.0	categorical-1468-both_sexes-2	continuous-30020-both_sexes-irnt	0.2661	0.2788	0.0716	0.0376	0.1556	0.0007	0.0456	3.4094
EUR	EUR	0.0061	0.0039	0.0074	0.0017	0.0104	0.1221	1.0262	1.4219	0.0071	0.0582	0.0016	0.0113	1.0833	1.7609	1.0986	2.482			1062577.0	1217311.0	categorical-1468-both_sexes-2	continuous-30030-both_sexes-irnt	0.2661	0.2847	0.0717	0.0393	0.1727	0.0003	0.0474	3.6458
EUR	EUR	-0.003	-0.0108	0.008	0.0018	0.0104	0.2048	1.0262	1.5667	0.0071	0.0989	0.0016	0.021	1.0833	1.8606	1.0985	3.3776			1062577.0	1217311.0	categorical-1468-both_sexes-2	continuous-30040-both_sexes-irnt	0.2662	0.2383	0.0721	0.0416	-0.0645	0.1056	0.0399	-1.6183
EUR	EUR	-0.0032	-0.0102	0.0077	0.0017	0.0104	0.1983	1.0262	1.5222	0.0071	0.1015	0.0016	0.0215	1.0833	1.7885	1.0985	3.2673			1062577.0	1217311.0	categorical-1468-both_sexes-2	continuous-30050-both_sexes-irnt	0.2662	0.2303	0.0721	0.0448	-0.0699	0.0735	0.039	-1.7898
EUR	EUR	-0.0011	-0.0025	0.0052	0.0011	0.0104	0.0462	1.0262	1.1117	0.0071	0.0231	0.0016	0.0059	1.0833	1.2631	1.0986	1.4947			1062577.0	1217311.0	categorical-1468-both_sexes-2	continuous-30060-both_sexes-irnt	0.2661	0.2258	0.0717	0.0467	-0.0486	0.3146	0.0483	-1.0056
EUR	EUR	0.0018	0.0194	0.0069	0.0017	0.0104	0.1778	1.0262	1.3377	0.0071	0.0629	0.0016	0.018	1.0833	1.6562	1.0986	2.9202			1062577.0	1217311.0	categorical-1468-both_sexes-2	continuous-30070-both_sexes-irnt	0.2661	0.1759	0.0717	0.0328	0.0419	0.2955	0.0401	1.0461
EUR	EUR	0.0058	0.0211	0.0073	0.0019	0.0104	0.2433	1.0262	1.6186	0.0071	0.0554	0.0016	0.0184	1.0833	2.0598	1.0986	3.6872			1062577.0	1217311.0	categorical-1468-both_sexes-2	continuous-30080-both_sexes-irnt	0.2663	0.2302	0.0717	0.0206	0.1153	0.0036	0.0396	2.9087
EUR	EUR	0.0077	0.0241	0.0074	0.0017	0.0104	0.1979	1.0262	1.5598	0.0071	0.0488	0.0016	0.0148	1.0833	1.9548	1.0986	3.1983			1062577.0	1217311.0	categorical-1468-both_sexes-2	continuous-30090-both_sexes-irnt	0.2661	0.2547	0.0717	0.0222	0.169	7.8147e-06	0.0378	4.4702
EUR	EUR	0.0007	0.0049	0.0089	0.002	0.0103	0.2846	1.0263	1.8927	0.007	0.0919	0.0015	0.0303	1.0833	2.0471	1.0984	4.2794			1062577.0	1217311.0	categorical-1468-both_sexes-2	continuous-30100-both_sexes-irnt	0.2676	0.2722	0.0713	0.028	0.0128	0.7339	0.0376	0.3399
EUR	EUR	-6.3709e-05	0.0007	0.0078	0.002	0.0104	0.195	1.0263	1.5229	0.0071	0.0764	0.0016	0.0238	1.0833	1.7491	1.0985	3.3367			1062577.0	1217311.0	categorical-1468-both_sexes-2	continuous-30110-both_sexes-irnt	0.2666	0.2238	0.072	0.0327	-0.0014	0.9742	0.0439	-0.0323
EUR	EUR	0.0077	0.0253	0.0076	0.002	0.0104	0.171	1.0262	1.3899	0.0071	0.0472	0.0016	0.0129	1.0833	1.8931	1.0986	2.8792			1062577.0	1217311.0	categorical-1468-both_sexes-2	continuous-30120-both_sexes-irnt	0.2661	0.2075	0.0717	0.0251	0.182	0.0001	0.0471	3.8659
EUR	EUR	0.0075	0.029	0.0078	0.0018	0.0104	0.1592	1.0262	1.5898	0.0071	0.0859	0.0016	0.0176	1.0833	1.7885	1.0986	2.922			1062577.0	1217311.0	categorical-1468-both_sexes-2	continuous-30130-both_sexes-irnt	0.2662	0.3068	0.0718	0.0447	0.1847	4.9578e-05	0.0455	4.0576
EUR	EUR	0.0096	0.0548	0.0066	0.0018	0.0104	0.1504	1.0262	1.2025	0.0071	0.0324	0.0016	0.0093	1.0833	1.7688	1.0985	2.495			1062577.0	1217311.0	categorical-1468-both_sexes-2	continuous-30140-both_sexes-irnt	0.2662	0.1354	0.0719	0.0216	0.2434	1.2261e-07	0.046	5.2896
EUR	EUR	0.0037	0.0054	0.0067	0.0019	0.0104	0.1731	1.0262	1.3739	0.0071	0.0632	0.0015	0.0197	1.0833	1.7767	1.0987	2.9588			1062577.0	1217311.0	categorical-1468-both_sexes-2	continuous-30150-both_sexes-irnt	0.2657	0.1909	0.0716	0.0323	0.0869	0.0535	0.045	1.931
EUR	EUR	-0.0009	-0.0248	0.0074	0.0017	0.0104	0.1379	1.0262	1.3239	0.0071	0.0365	0.0016	0.0105	1.0833	1.7218	1.0986	2.5087			1062577.0	1217311.0	categorical-1468-both_sexes-2	continuous-30180-both_sexes-irnt	0.2661	0.2147	0.0717	0.0242	-0.0228	0.6172	0.0456	-0.4998
EUR	EUR	-0.0002	-0.0121	0.0075	0.0018	0.0104	0.1385	1.0262	1.5487	0.0071	0.0908	0.0016	0.0168	1.0833	1.6601	1.0986	2.7132			1062577.0	1217311.0	categorical-1468-both_sexes-2	continuous-30190-both_sexes-irnt	0.2662	0.3203	0.0719	0.053	-0.0064	0.8911	0.0466	-0.1369
EUR	EUR	0.0006	0.0271	0.0073	0.0017	0.0104	0.1263	1.0262	1.3024	0.0071	0.0369	0.0016	0.0096	1.0833	1.6946	1.0986	2.4013			1062577.0	1217311.0	categorical-1468-both_sexes-2	continuous-30200-both_sexes-irnt	0.2661	0.2158	0.0717	0.0263	0.0169	0.7215	0.0473	0.3564
EUR	EUR	-0.0005	-0.0115	0.0069	0.0018	0.0104	0.1769	1.0262	1.3932	0.0071	0.0674	0.0016	0.021	1.0833	1.7452	1.0986	3.0218			1062577.0	1217311.0	categorical-1468-both_sexes-2	continuous-30210-both_sexes-irnt	0.2661	0.1945	0.0717	0.0334	-0.0118	0.778	0.0419	-0.2819
EUR	EUR	0.0075	0.034	0.0062	0.0016	0.0104	0.1596	1.0262	1.4037	0.0071	0.0756	0.0016	0.0163	1.0833	1.8485	1.0986	2.8546			1062577.0	1217311.0	categorical-1468-both_sexes-2	continuous-30240-both_sexes-irnt	0.2661	0.2177	0.0717	0.0408	0.1853	8.3726e-06	0.0416	4.4554
EUR	EUR	0.0086	0.035	0.0064	0.0017	0.0104	0.1629	1.0262	1.4147	0.007	0.0735	0.0016	0.016	1.0833	1.9013	1.0986	2.8952			1062577.0	1217311.0	categorical-1468-both_sexes-2	continuous-30250-both_sexes-irnt	0.2661	0.2188	0.0715	0.0388	0.2105	8.662e-07	0.0428	4.9198
EUR	EUR	-0.0024	-0.0002	0.007	0.0016	0.0104	0.1644	1.0262	1.403	0.0071	0.078	0.0016	0.017	1.0833	1.6259	1.0985	2.8376			1062577.0	1217311.0	categorical-1468-both_sexes-2	continuous-30260-both_sexes-irnt	0.2662	0.2193	0.0718	0.0425	-0.0577	0.1524	0.0403	-1.431
EUR	EUR	-0.0039	-0.0118	0.0081	0.0018	0.0104	0.1657	1.0262	1.4617	0.0071	0.0746	0.0016	0.0158	1.0833	1.7648	1.0985	2.882			1062577.0	1217311.0	categorical-1468-both_sexes-2	continuous-30270-both_sexes-irnt	0.2662	0.2453	0.0717	0.0397	-0.0949	0.0278	0.0432	-2.1995
EUR	EUR	0.0056	0.0206	0.006	0.0015	0.0104	0.1125	1.0262	1.2937	0.0071	0.0542	0.0016	0.011	1.0833	1.6145	1.0986	2.2799			1062577.0	1217311.0	categorical-1468-both_sexes-2	continuous-30280-both_sexes-irnt	0.266	0.2295	0.0717	0.0423	0.1634	0.0003	0.0449	3.6419
EUR	EUR	0.008	0.0343	0.0065	0.0017	0.0104	0.1716	1.0262	1.4404	0.0071	0.0837	0.0016	0.0165	1.0833	1.9218	1.0985	3.0039			1062577.0	1217311.0	categorical-1468-both_sexes-2	continuous-30290-both_sexes-irnt	0.2662	0.2198	0.0717	0.0417	0.19	6.9144e-06	0.0423	4.4963
EUR	EUR	0.0088	0.0356	0.0065	0.0017	0.0103	0.1729	1.0264	1.4452	0.0071	0.0828	0.0016	0.0164	1.0833	1.9507	1.0984	3.0209			1062577.0	1217311.0	categorical-1468-both_sexes-2	continuous-30300-both_sexes-irnt	0.2681	0.2203	0.072	0.041	0.2089	9.9239e-07	0.0427	4.8931
EUR	EUR	0.0057	0.0223	0.0063	0.0013	0.0104	0.0625	1.0262	1.069	0.0071	0.0106	0.0016	0.0029	1.0833	1.4709	1.0986	1.5845			1062577.0	1217311.0	categorical-1468-both_sexes-2	continuous-30510-both_sexes-irnt	0.2661	0.1181	0.0717	0.0181	0.2221	1.7077e-05	0.0517	4.3
EUR	EUR	-0.0006	0.0014	0.006	0.0012	0.0104	0.0433	1.0262	1.023	0.0071	0.0102	0.0016	0.0023	1.0833	1.3238	1.0986	1.3848			1062577.0	1217311.0	categorical-1468-both_sexes-2	continuous-30520-both_sexes-irnt	0.2661	0.0598	0.0717	0.0266	-0.0263	0.6448	0.057	-0.461
EUR	EUR	0.0088	0.0322	0.006	0.0014	0.0104	0.07	1.0262	1.0601	0.0071	0.0106	0.0016	0.0031	1.0833	1.5071	1.0986	1.6433			1062577.0	1217311.0	categorical-1468-both_sexes-2	continuous-30530-both_sexes-irnt	0.2661	0.0934	0.0717	0.0164	0.3278	3.0657e-09	0.0553	5.928
EUR	EUR	-0.013	-0.0338	0.0079	0.002	0.0104	0.2114	1.0262	1.1645	0.0071	0.0238	0.0016	0.0091	1.0833	2.1199	1.0986	2.8357			1062577.0	1217311.0	categorical-1468-both_sexes-2	continuous-3062-both_sexes-irnt	0.2661	0.0896	0.0717	0.0129	-0.2782	1.0901e-09	0.0456	-6.0956
EUR	EUR	-0.0116	-0.0345	0.0077	0.002	0.0104	0.1917	1.0262	1.1329	0.0071	0.0196	0.0016	0.0076	1.0833	2.0344	1.0986	2.6456			1062577.0	1217311.0	categorical-1468-both_sexes-2	continuous-3063-both_sexes-irnt	0.2661	0.0808	0.0717	0.0119	-0.2608	2.4772e-08	0.0468	-5.5749
EUR	EUR	-0.0069	-0.0314	0.0069	0.0016	0.0104	0.1023	1.0262	1.0876	0.0071	0.0145	0.0016	0.005	1.0833	1.6334	1.0986	1.9087			1062577.0	1217311.0	categorical-1468-both_sexes-2	continuous-3064-both_sexes-irnt	0.2661	0.0964	0.0717	0.0159	-0.2127	4.654e-05	0.0522	-4.0724
EUR	EUR	0.0002	0.0265	0.0073	0.0022	0.0104	0.2909	1.0262	1.3257	0.0071	0.0278	0.0016	0.0169	1.0833	2.0344	1.0986	2.7326			1062577.0	1217311.0	categorical-1468-both_sexes-2	continuous-3143-both_sexes-irnt	0.2661	0.188	0.0717	0.0161	0.0029	0.9417	0.0396	0.0731
EUR	EUR	-0.0014	0.0058	0.0068	0.0022	0.0104	0.2631	1.0262	1.2548	0.0071	0.0458	0.0016	0.0274	1.0833	1.7024	1.0986	2.6373			1062577.0	1217311.0	categorical-1468-both_sexes-2	continuous-3144-both_sexes-irnt	0.2661	0.1556	0.0719	0.028	-0.0262	0.5334	0.0421	-0.6228
EUR	EUR	-0.0016	-0.0016	0.0069	0.0023	0.0104	0.2912	1.0262	1.3336	0.0071	0.0476	0.0016	0.0286	1.0833	1.7806	1.0986	2.8277			1062577.0	1217311.0	categorical-1468-both_sexes-2	continuous-3147-both_sexes-irnt	0.2661	0.1826	0.0719	0.026	-0.0287	0.5031	0.0429	-0.6696
EUR	EUR	-0.0015	-0.0016	0.0069	0.0023	0.0104	0.2873	1.0262	1.3066	0.0071	0.0467	0.0016	0.0282	1.0833	1.7491	1.0986	2.7783			1062577.0	1217311.0	categorical-1468-both_sexes-2	continuous-3148-both_sexes-irnt	0.2661	0.1724	0.0719	0.0263	-0.0271	0.5291	0.0431	-0.6293
EUR	EUR	0.0012	0.0074	0.0058	0.0013	0.0104	0.054	1.0262	1.0394	0.0071	0.0119	0.0016	0.0028	1.0833	1.4034	1.0986	1.4946			1062577.0	1217311.0	categorical-1468-both_sexes-2	continuous-399-both_sexes-irnt	0.2661	0.0797	0.0717	0.024	0.0508	0.3676	0.0563	0.9009
EUR	EUR	0.0003	-0.0048	0.0059	0.0014	0.0104	0.0805	1.0262	1.1051	0.0071	0.0124	0.0016	0.0034	1.0833	1.607	1.0986	1.7784			1062577.0	1217311.0	categorical-1468-both_sexes-2	continuous-400-both_sexes-irnt	0.2661	0.135	0.0717	0.016	0.011	0.8199	0.0485	0.2277
EUR	EUR	0.0017	0.0137	0.0059	0.0013	0.0104	0.0802	1.0262	1.1064	0.0071	0.0123	0.0016	0.003	1.0833	1.6221	1.0986	1.7882			1062577.0	1217311.0	categorical-1468-both_sexes-2	continuous-404-both_sexes-irnt	0.2661	0.135	0.0717	0.0156	0.0606	0.1932	0.0466	1.3013
EUR	EUR	0.01	0.0055	0.0067	0.0016	0.0104	0.1275	1.0262	1.2136	0.0071	0.0205	0.0016	0.0057	1.0833	1.8364	1.0986	2.2821			1062577.0	1217311.0	categorical-1468-both_sexes-2	continuous-4079-both_sexes-irnt	0.2661	0.1666	0.0717	0.016	0.2744	1.2328e-09	0.0452	6.0759
EUR	EUR	0.0109	0.015	0.0069	0.0016	0.0104	0.1349	1.0262	1.2273	0.0071	0.0202	0.0016	0.0057	1.0833	1.8728	1.0986	2.3555			1062577.0	1217311.0	categorical-1468-both_sexes-2	continuous-4080-both_sexes-irnt	0.2661	0.1677	0.0717	0.0149	0.2915	1.2703e-10	0.0453	6.4307
EUR	EUR	0.0026	0.0016	0.0062	0.0024	0.0104	0.2706	1.0262	1.1234	0.0071	0.0302	0.0016	0.0337	1.0833	1.4387	1.0986	1.8847			1062577.0	1217311.0	categorical-1468-both_sexes-2	continuous-4101-both_sexes-irnt	0.2661	0.1395	0.0717	0.0341	0.0492	0.2828	0.0458	1.0739
EUR	EUR	0.0015	-0.0041	0.0063	0.0024	0.0104	0.2859	1.0262	1.1486	0.0071	0.0281	0.0016	0.03	1.0833	1.4709	1.0986	1.9457			1062577.0	1217311.0	categorical-1468-both_sexes-2	continuous-4104-both_sexes-irnt	0.2661	0.1571	0.0718	0.0297	0.0271	0.5449	0.0447	0.6054
EUR	EUR	0.0015	-0.0041	0.0064	0.0024	0.0104	0.2881	1.0262	1.1477	0.0071	0.0283	0.0016	0.0302	1.0833	1.4709	1.0986	1.951			1062577.0	1217311.0	categorical-1468-both_sexes-2	continuous-4105-both_sexes-irnt	0.2661	0.1553	0.0718	0.0298	0.0277	0.5359	0.0447	0.619
EUR	EUR	0.0015	-0.0041	0.0063	0.0024	0.0104	0.2859	1.0262	1.1486	0.0071	0.0281	0.0016	0.03	1.0833	1.4709	1.0986	1.9457			1062577.0	1217311.0	categorical-1468-both_sexes-2	continuous-4106-both_sexes-irnt	0.2661	0.1571	0.0718	0.0297	0.0271	0.5447	0.0447	0.6057
EUR	EUR	0.002	0.0242	0.0066	0.0026	0.0104	0.2877	1.0262	1.1623	0.0071	0.0154	0.0016	0.0162	1.0833	1.6145	1.0986	1.9215			1062577.0	1217311.0	categorical-1468-both_sexes-2	continuous-4119-both_sexes-irnt	0.2661	0.1762	0.0717	0.0167	0.036	0.4455	0.0472	0.763
EUR	EUR	-0.0006	-0.001	0.0065	0.0024	0.0104	0.2918	1.0262	1.1552	0.0071	0.0294	0.0016	0.0315	1.0833	1.4781	1.0986	1.9798			1062577.0	1217311.0	categorical-1468-both_sexes-2	continuous-4123-both_sexes-irnt	0.2661	0.1584	0.0718	0.03	-0.0112	0.7986	0.0438	-0.2552
EUR	EUR	0.0066	0.0153	0.0055	0.0014	0.0104	0.0386	1.0262	1.0187	0.0071	0.0083	0.0016	0.0025	1.0833	1.207	1.0986	1.2332			1062577.0	1217311.0	categorical-1468-both_sexes-2	continuous-41235-both_sexes	0.2661	0.0801	0.0717	0.0358	0.3301	1.935e-06	0.0693	4.7601
EUR	EUR	-0.0005	-0.0008	0.0064	0.0024	0.0104	0.2881	1.0262	1.1334	0.0071	0.0291	0.0016	0.0312	1.0833	1.453	1.0986	1.9484			1062577.0	1217311.0	categorical-1468-both_sexes-2	continuous-4124-both_sexes-irnt	0.2661	0.1407	0.0718	0.0306	-0.0095	0.8272	0.0437	-0.2182
EUR	EUR	-0.0006	-0.001	0.0065	0.0024	0.0104	0.2918	1.0262	1.1552	0.0071	0.0294	0.0016	0.0315	1.0833	1.4781	1.0986	1.9798			1062577.0	1217311.0	categorical-1468-both_sexes-2	continuous-4125-both_sexes-irnt	0.2661	0.1584	0.0718	0.03	-0.0112	0.7988	0.0438	-0.255
EUR	EUR	0.0045	0.0228	0.0052	0.002	0.0104	0.1218	1.0262	1.0654	0.0071	0.0163	0.0016	0.013	1.0833	1.2664	1.0986	1.407			1062577.0	1217311.0	categorical-1468-both_sexes-2	continuous-4194-both_sexes-irnt	0.2661	0.1606	0.0717	0.0401	0.127	0.0241	0.0563	2.255
EUR	EUR	0.0006	-0.0067	0.0048	0.0017	0.0104	0.0464	1.0262	1.0341	0.0071	0.0081	0.0016	0.005	1.0833	1.1459	1.0986	1.1652			1062577.0	1217311.0	categorical-1468-both_sexes-2	continuous-4195-both_sexes-irnt	0.2661	0.2067	0.0717	0.0491	0.0274	0.7247	0.0777	0.3522
EUR	EUR	0.0027	0.0045	0.0049	0.0016	0.0104	0.0214	1.0262	1.037	0.0071	0.0073	0.0016	0.0036	1.0833	1.0926	1.0986	1.0955			1062577.0	1217311.0	categorical-1468-both_sexes-2	continuous-4241-both_sexes-irnt	0.2661	0.3874	0.0717	0.0767	0.1793	0.0937	0.1069	1.6762
EUR	EUR	-0.007	-0.0202	0.0067	0.0016	0.0104	0.1195	1.0262	1.1217	0.0071	0.0171	0.0016	0.0045	1.0833	1.8324	1.0986	2.1466			1062577.0	1217311.0	categorical-1468-both_sexes-2	continuous-46-both_sexes-irnt	0.2661	0.1061	0.0717	0.0149	-0.1979	2.7828e-05	0.0472	-4.1905
EUR	EUR	-0.006	-0.0184	0.0068	0.0016	0.0104	0.1188	1.0262	1.1293	0.0071	0.0166	0.0016	0.0046	1.0833	1.8284	1.0986	2.1441			1062577.0	1217311.0	categorical-1468-both_sexes-2	continuous-47-both_sexes-irnt	0.2661	0.113	0.0717	0.0145	-0.1698	0.0003	0.047	-3.6084
EUR	EUR	0.0103	0.0593	0.0074	0.0019	0.0104	0.2087	1.0262	1.1149	0.0071	0.0206	0.0016	0.0066	1.0833	2.2737	1.0986	2.8545			1062577.0	1217311.0	categorical-1468-both_sexes-2	continuous-48-both_sexes-irnt	0.2661	0.0619	0.0717	0.0111	0.2206	1.0737e-07	0.0415	5.3138
EUR	EUR	0.0032	0.003	0.0049	0.0018	0.0104	0.0331	1.0262	1.0238	0.0071	0.0075	0.0016	0.0042	1.0833	1.1144	1.0986	1.1152			1062577.0	1217311.0	categorical-1468-both_sexes-2	continuous-4836-both_sexes	0.2661	0.2064	0.0717	0.0648	0.1718	0.0782	0.0976	1.761
EUR	EUR	0.0039	0.0427	0.0075	0.0019	0.0104	0.2173	1.0262	1.3373	0.0071	0.0258	0.0016	0.0081	1.0833	2.4421	1.0986	3.1652			1062577.0	1217311.0	categorical-1468-both_sexes-2	continuous-49-both_sexes-irnt	0.2661	0.1558	0.0717	0.0119	0.0813	0.0458	0.0407	1.9974
EUR	EUR	-0.0147	-0.0246	0.0105	0.0027	0.0104	0.5245	1.0262	1.9723	0.0071	0.0902	0.0016	0.0269	1.0833	3.315	1.0986	6.5727			1062577.0	1217311.0	categorical-1468-both_sexes-2	continuous-50-both_sexes-irnt	0.2661	0.1745	0.0719	0.0162	-0.1993	8.3779e-08	0.0372	-5.3588
EUR	EUR	0.0004	0.0131	0.006	0.0029	0.0104	0.314	1.0262	1.191	0.0071	0.0428	0.0016	0.0327	1.0833	1.4281	1.0986	1.7409			1062577.0	1217311.0	categorical-1468-both_sexes-2	continuous-5096-both_sexes-irnt	0.2661	0.2578	0.0717	0.0577	0.0075	0.8822	0.0507	0.1482
EUR	EUR	-0.0023	0.0163	0.0062	0.0031	0.0104	0.3311	1.0262	1.1743	0.0071	0.0342	0.0016	0.0313	1.0833	1.4069	1.0986	1.6758			1062577.0	1217311.0	categorical-1468-both_sexes-2	continuous-5097-both_sexes-irnt	0.2661	0.2578	0.0717	0.0506	-0.0388	0.4603	0.0525	-0.7383
EUR	EUR	-0.0006	0.0162	0.006	0.0029	0.0103	0.3198	1.0263	1.2031	0.0071	0.0438	0.0016	0.0328	1.0833	1.4494	1.0984	1.7632			1062577.0	1217311.0	categorical-1468-both_sexes-2	continuous-5099-both_sexes-irnt	0.2673	0.2661	0.0722	0.0574	-0.0106	0.8344	0.0508	-0.2091
EUR	EUR	-0.007	-0.0156	0.0076	0.0019	0.0104	0.2492	1.0262	1.4724	0.0071	0.0485	0.0016	0.015	1.0833	2.3006	1.0986	3.6718			1062577.0	1217311.0	categorical-1468-both_sexes-2	continuous-51-both_sexes-irnt	0.2661	0.1768	0.0717	0.0181	-0.137	0.0003	0.0382	-3.5839
EUR	EUR	-0.0019	0.019	0.0061	0.0028	0.0104	0.3007	1.0262	1.2083	0.0071	0.0432	0.0016	0.0314	1.0833	1.4281	1.0986	1.7291			1062577.0	1217311.0	categorical-1468-both_sexes-2	continuous-5132-both_sexes-irnt	0.2661	0.2856	0.0717	0.0592	-0.0334	0.5121	0.051	-0.6555
EUR	EUR	-0.0042	0.0194	0.006	0.003	0.0104	0.3219	1.0262	1.18	0.0071	0.0341	0.0016	0.0305	1.0833	1.3894	1.0986	1.6656			1062577.0	1217311.0	categorical-1468-both_sexes-2	continuous-5134-both_sexes-irnt	0.2661	0.2705	0.0717	0.0513	-0.0727	0.161	0.0519	-1.4016
EUR	EUR	-0.0025	0.0181	0.006	0.0028	0.0104	0.293	1.0262	1.1941	0.0071	0.0416	0.0016	0.0305	1.0833	1.4034	1.0986	1.7007			1062577.0	1217311.0	categorical-1468-both_sexes-2	continuous-5135-both_sexes-irnt	0.2661	0.277	0.0717	0.0594	-0.0457	0.3728	0.0512	-0.8912
EUR	EUR	0.002	0.0202	0.0055	0.0013	0.0104	0.0282	1.0262	1.027	0.0071	0.0087	0.0016	0.002	1.0833	1.2201	1.0986	1.2619			1062577.0	1217311.0	categorical-1468-both_sexes-2	continuous-699-both_sexes-irnt	0.2661	0.1032	0.0717	0.0332	0.1185	0.1132	0.0748	1.5841
EUR	EUR	-0.0007	0.0152	0.0048	0.001	0.0104	0.0116	1.0262	1.0371	0.0071	0.0071	0.0016	0.0015	1.0833	1.127	1.0986	1.135			1062577.0	1217311.0	categorical-1468-both_sexes-2	continuous-709-both_sexes	0.2661	0.275	0.0717	0.0523	-0.0612	0.5012	0.091	-0.6726
EUR	EUR	0.0003	0.0023	0.0054	0.0012	0.0104	0.03	1.0262	1.0583	0.0071	0.008	0.0016	0.0018	1.0833	1.2697	1.0986	1.3061			1062577.0	1217311.0	categorical-1468-both_sexes-2	continuous-728-both_sexes	0.2661	0.1906	0.0717	0.026	0.0191	0.7876	0.0709	0.2694
EUR	EUR	-0.0143	-0.0573	0.0065	0.0016	0.0104	0.0836	1.0262	1.1621	0.0071	0.0127	0.0016	0.004	1.0833	1.6259	1.0986	1.7792			1062577.0	1217311.0	categorical-1468-both_sexes-2	continuous-738-both_sexes	0.2661	0.208	0.0717	0.0163	-0.4853	3.4083e-17	0.0576	-8.4316
EUR	EUR	-0.0016	-0.0016	0.0069	0.0023	0.0104	0.2912	1.0262	1.3337	0.0071	0.0476	0.0016	0.0286	1.0833	1.7806	1.0986	2.8277			1062577.0	1217311.0	categorical-1468-both_sexes-2	continuous-78-both_sexes-irnt	0.2661	0.1826	0.0719	0.026	-0.0287	0.5034	0.0429	-0.6691
EUR	EUR	0.0026	-0.0084	0.0058	0.0011	0.0104	0.04	1.0262	1.0392	0.0071	0.0085	0.0016	0.0021	1.0833	1.3135	1.0986	1.3708			1062577.0	1217311.0	categorical-1468-both_sexes-2	continuous-864-both_sexes	0.2661	0.1057	0.0717	0.0229	0.1295	0.022	0.0565	2.291
EUR	EUR	-0.0148	-0.053	0.0058	0.0014	0.0104	0.0804	1.0262	1.0619	0.0071	0.0108	0.0016	0.003	1.0833	1.5771	1.0986	1.739			1062577.0	1217311.0	categorical-1468-both_sexes-2	continuous-924-both_sexes	0.2661	0.0837	0.0717	0.0146	-0.5118	2.9673e-20	0.0555	-9.2201
EUR	EUR	-0.0034	-0.0201	0.0062	0.0013	0.0104	0.0338	1.0262	1.062	0.0071	0.0085	0.0016	0.0021	1.0833	1.2966	1.0986	1.3504			1062577.0	1217311.0	categorical-1468-both_sexes-2	continuous-943-both_sexes	0.2661	0.1768	0.0717	0.0243	-0.1815	0.0084	0.0689	-2.6349
EUR	EUR	-0.0092	-0.0252	0.0072	0.0018	0.0104	0.1373	1.0262	1.443	0.0071	0.0565	0.0016	0.0112	1.0833	1.7413	1.0986	2.5138			1062577.0	1217311.0	categorical-1468-both_sexes-2	continuous-AG-both_sexes-irnt	0.2661	0.2927	0.0717	0.0373	-0.2443	3.793e-08	0.0444	-5.5002
EUR	EUR	0.0122	0.0175	0.0073	0.0018	0.0104	0.1786	1.0262	1.312	0.0071	0.0276	0.0016	0.0078	1.0833	2.1026	1.0986	2.8151			1062577.0	1217311.0	categorical-1468-both_sexes-2	continuous-DBP-both_sexes-auto_medadj_irnt	0.2661	0.1719	0.0717	0.0152	0.2828	3.4156e-11	0.0427	6.6274
EUR	EUR	0.012	0.0177	0.0073	0.0018	0.0104	0.1764	1.0262	1.3091	0.0071	0.0275	0.0016	0.0077	1.0833	2.0855	1.0986	2.793			1062577.0	1217311.0	categorical-1468-both_sexes-2	continuous-DBP-both_sexes-auto_medadj_raw	0.2661	0.1724	0.0717	0.0153	0.2809	5.7162e-11	0.0429	6.551
EUR	EUR	0.0097	0.006	0.0066	0.0016	0.0104	0.1285	1.0262	1.2376	0.0071	0.0214	0.0016	0.0057	1.0833	1.9013	1.0986	2.3794			1062577.0	1217311.0	categorical-1468-both_sexes-2	continuous-DBP-both_sexes-combined_irnt	0.2661	0.1722	0.0717	0.0155	0.2655	1.2008e-09	0.0437	6.0801
EUR	EUR	0.0118	0.0192	0.0072	0.0018	0.0104	0.179	1.0262	1.3297	0.0071	0.0288	0.0016	0.0077	1.0833	2.1633	1.0986	2.9252			1062577.0	1217311.0	categorical-1468-both_sexes-2	continuous-DBP-both_sexes-combined_medadj_irnt	0.2661	0.1712	0.0717	0.0149	0.2729	4.2187e-11	0.0414	6.5962
EUR	EUR	0.0116	0.0193	0.0072	0.0018	0.0104	0.1771	1.0262	1.3255	0.0071	0.0286	0.0016	0.0077	1.0833	2.1502	1.0986	2.9029			1062577.0	1217311.0	categorical-1468-both_sexes-2	continuous-DBP-both_sexes-combined_medadj_raw	0.2661	0.171	0.0717	0.015	0.2714	6.6913e-11	0.0416	6.5274
EUR	EUR	0.0096	0.0061	0.0065	0.0016	0.0104	0.127	1.0262	1.234	0.0071	0.0213	0.0016	0.0056	1.0833	1.8891	1.0986	2.361			1062577.0	1217311.0	categorical-1468-both_sexes-2	continuous-DBP-both_sexes-combined_raw	0.2661	0.1719	0.0717	0.0156	0.2645	1.5313e-09	0.0438	6.041
EUR	EUR	0.0025	0.0093	0.0066	0.0017	0.0104	0.1424	1.0263	1.4106	0.007	0.1012	0.0015	0.0199	1.0833	1.6601	1.0986	2.6361			1062577.0	1217311.0	categorical-1468-both_sexes-2	continuous-LDLC-both_sexes-medadj_irnt	0.2664	0.251	0.0713	0.0618	0.0654	0.1474	0.0451	1.4488
EUR	EUR	0.0027	0.0092	0.0067	0.0017	0.0104	0.1367	1.0263	1.4144	0.007	0.1173	0.0015	0.0204	1.0833	1.6448	1.0986	2.5953			1062577.0	1217311.0	categorical-1468-both_sexes-2	continuous-LDLC-both_sexes-medadj_raw	0.2663	0.2598	0.0713	0.0735	0.0712	0.1249	0.0464	1.5347
EUR	EUR	0.0112	0.0107	0.0067	0.0016	0.0104	0.1255	1.0262	1.2134	0.0071	0.019	0.0016	0.0057	1.0833	1.8204	1.0986	2.2723			1062577.0	1217311.0	categorical-1468-both_sexes-2	continuous-MAP-both_sexes-auto_irnt	0.2661	0.1677	0.0717	0.0149	0.3093	9.5198e-12	0.0454	6.8136
EUR	EUR	0.0132	0.0219	0.0074	0.0018	0.0104	0.1804	1.0262	1.3156	0.0071	0.0271	0.0016	0.008	1.0833	2.1026	1.0986	2.8367			1062577.0	1217311.0	categorical-1468-both_sexes-2	continuous-MAP-both_sexes-auto_medadj_irnt	0.2661	0.1718	0.0717	0.0147	0.3048	9.915e-13	0.0427	7.1317
EUR	EUR	0.0129	0.0219	0.0074	0.0018	0.0104	0.177	1.0262	1.3114	0.0071	0.0269	0.0016	0.0079	1.0833	2.0769	1.0986	2.8034			1062577.0	1217311.0	categorical-1468-both_sexes-2	continuous-MAP-both_sexes-auto_medadj_raw	0.2661	0.1727	0.0717	0.0149	0.3019	2.0453e-12	0.0429	7.0314
EUR	EUR	0.0109	0.0104	0.0067	0.0016	0.0104	0.122	1.0262	1.207	0.0071	0.0186	0.0016	0.0056	1.0833	1.8005	1.0986	2.2354			1062577.0	1217311.0	categorical-1468-both_sexes-2	continuous-MAP-both_sexes-auto_raw	0.2661	0.1675	0.0717	0.0151	0.3074	1.8345e-11	0.0458	6.7186
EUR	EUR	0.0108	0.0109	0.0067	0.0015	0.0104	0.1255	1.0262	1.2216	0.0071	0.02	0.0016	0.0056	1.0833	1.8687	1.0986	2.3436			1062577.0	1217311.0	categorical-1468-both_sexes-2	continuous-MAP-both_sexes-combined_irnt	0.2661	0.1649	0.0717	0.0148	0.2998	6.7911e-12	0.0437	6.862
EUR	EUR	0.0129	0.0236	0.0075	0.0018	0.0104	0.1862	1.0262	1.3649	0.0071	0.0293	0.0016	0.0082	1.0833	2.2203	1.0986	3.0253			1062577.0	1217311.0	categorical-1468-both_sexes-2	continuous-MAP-both_sexes-combined_medadj_irnt	0.2661	0.1802	0.0717	0.0144	0.2941	9.2333e-13	0.0412	7.1415
EUR	EUR	0.0127	0.0233	0.0074	0.0017	0.0104	0.1827	1.0262	1.3592	0.0071	0.029	0.0016	0.0081	1.0833	2.1939	1.0986	2.9887			1062577.0	1217311.0	categorical-1468-both_sexes-2	continuous-MAP-both_sexes-combined_medadj_raw	0.2661	0.1806	0.0717	0.0146	0.2919	1.7735e-12	0.0414	7.0512
EUR	EUR	0.0106	0.0106	0.0066	0.0015	0.0104	0.1223	1.0262	1.2157	0.0071	0.0196	0.0016	0.0055	1.0833	1.8485	1.0986	2.3079			1062577.0	1217311.0	categorical-1468-both_sexes-2	continuous-MAP-both_sexes-combined_raw	0.2661	0.1649	0.0717	0.015	0.2983	1.25e-11	0.044	6.7743
EUR	EUR	0.0103	0.0036	0.0051	0.0033	0.0104	0.1822	1.0262	1.0169	0.0071	0.0065	0.0015	0.0164	1.0833	1.1364	1.0986	1.1503			1062577.0	1217311.0	categorical-1468-both_sexes-2	continuous-MAP-both_sexes-manual_medadj_raw	0.2662	0.1124	0.0716	0.043	0.2363	0.0019	0.0761	3.1037
EUR	EUR	0.0099	-0.0011	0.0052	0.0032	0.0104	0.127	1.0262	1.0158	0.0071	0.0068	0.0015	0.0152	1.0833	1.0988	1.0986	1.1096			1062577.0	1217311.0	categorical-1468-both_sexes-2	continuous-MAP-both_sexes-manual_raw	0.2662	0.1444	0.0716	0.0621	0.2722	0.002	0.0882	3.0857
EUR	EUR	0.009	0.0243	0.0057	0.0013	0.0104	0.0784	1.0262	1.0631	0.0071	0.0108	0.0016	0.0029	1.0833	1.5733	1.0986	1.7198			1062577.0	1217311.0	categorical-1468-both_sexes-2	continuous-MCP-both_sexes-irnt	0.2661	0.0877	0.0717	0.0151	0.3161	4.4424e-10	0.0507	6.2376
EUR	EUR	0.0109	0.0204	0.0075	0.0019	0.0104	0.1375	1.0262	1.466	0.0071	0.0636	0.0016	0.0112	1.0833	1.753	1.0986	2.5477			1062577.0	1217311.0	categorical-1468-both_sexes-2	continuous-NAP-both_sexes-irnt	0.2661	0.3011	0.0717	0.0411	0.2884	1.6817e-10	0.0451	6.3879
EUR	EUR	0.0071	0.0154	0.0068	0.0017	0.0104	0.1529	1.0262	1.2321	0.0071	0.0256	0.0016	0.0069	1.0833	1.8606	1.0986	2.474			1062577.0	1217311.0	categorical-1468-both_sexes-2	continuous-PP-both_sexes-auto_irnt	0.2661	0.1575	0.0717	0.0174	0.178	8.574e-05	0.0453	3.9278
EUR	EUR	0.0084	0.0206	0.007	0.0018	0.0104	0.1683	1.0262	1.2565	0.0071	0.027	0.0016	0.0072	1.0833	1.9383	1.0986	2.6156			1062577.0	1217311.0	categorical-1468-both_sexes-2	continuous-PP-both_sexes-auto_medadj_irnt	0.2661	0.1587	0.0717	0.0167	0.2022	5.8379e-06	0.0446	4.5322
EUR	EUR	0.0069	0.0158	0.007	0.0017	0.0104	0.1486	1.0262	1.2254	0.0071	0.0255	0.0016	0.0068	1.0833	1.8284	1.0986	2.4331			1062577.0	1217311.0	categorical-1468-both_sexes-2	continuous-PP-both_sexes-auto_raw	0.2661	0.1573	0.0717	0.0178	0.1747	0.0001	0.046	3.7952
EUR	EUR	0.0071	0.0145	0.0071	0.0017	0.0103	0.1516	1.0267	1.2509	0.0071	0.0271	0.0016	0.0069	1.0833	1.8972	1.0986	2.5552			1062577.0	1217311.0	categorical-1468-both_sexes-2	continuous-PP-both_sexes-combined_irnt	0.2708	0.1613	0.0722	0.0174	0.179	8.0522e-05	0.0454	3.9428
EUR	EUR	0.0084	0.0202	0.0072	0.0018	0.0104	0.1718	1.0262	1.3054	0.0071	0.0291	0.0016	0.0074	1.0833	2.0302	1.0986	2.773			1062577.0	1217311.0	categorical-1468-both_sexes-2	continuous-PP-both_sexes-combined_medadj_irnt	0.2661	0.1723	0.0717	0.0164	0.1994	4.72e-06	0.0436	4.5769
EUR	EUR	0.008	0.0203	0.0074	0.0018	0.0104	0.1661	1.0262	1.2963	0.0071	0.0288	0.0016	0.0072	1.0833	1.984	1.0986	2.7182			1062577.0	1217311.0	categorical-1468-both_sexes-2	continuous-PP-both_sexes-combined_medadj_raw	0.2661	0.1724	0.0717	0.0168	0.1935	1.1205e-05	0.0441	4.3925
EUR	EUR	0.0067	0.015	0.0071	0.0017	0.0104	0.148	1.0262	1.243	0.0071	0.0266	0.0016	0.0067	1.0833	1.8647	1.0986	2.5166			1062577.0	1217311.0	categorical-1468-both_sexes-2	continuous-PP-both_sexes-combined_raw	0.2661	0.1602	0.0717	0.0175	0.1723	0.0001	0.045	3.8266
EUR	EUR	0.0082	-0.0057	0.0047	0.003	0.0104	0.1341	1.0262	1.0304	0.0071	0.0076	0.0015	0.0168	1.0833	1.1207	1.0986	1.1284			1062577.0	1217311.0	categorical-1468-both_sexes-2	continuous-PP-both_sexes-manual_raw	0.2662	0.2368	0.0716	0.0592	0.2196	0.0068	0.0812	2.7054
EUR	EUR	0.0128	0.0245	0.0074	0.0018	0.0104	0.1809	1.0262	1.3123	0.0071	0.0269	0.0016	0.0076	1.0833	2.094	1.0986	2.8211			1062577.0	1217311.0	categorical-1468-both_sexes-2	continuous-SBP-both_sexes-auto_medadj_irnt	0.2661	0.1715	0.0717	0.0147	0.2963	6.8099e-12	0.0432	6.8616
EUR	EUR	0.0124	0.024	0.0074	0.0018	0.0104	0.1744	1.0262	1.3042	0.0071	0.0264	0.0016	0.0074	1.0833	2.0556	1.0986	2.7591			1062577.0	1217311.0	categorical-1468-both_sexes-2	continuous-SBP-both_sexes-auto_medadj_raw	0.2661	0.1729	0.0717	0.015	0.2908	2.2312e-11	0.0435	6.69
EUR	EUR	0.0106	0.0148	0.0069	0.0016	0.0104	0.1356	1.0262	1.2423	0.0071	0.0213	0.0016	0.0057	1.0833	1.93	1.0986	2.4429			1062577.0	1217311.0	categorical-1468-both_sexes-2	continuous-SBP-both_sexes-combined_irnt	0.2661	0.1679	0.0717	0.0148	0.2839	9.1719e-11	0.0438	6.48
EUR	EUR	0.0126	0.0255	0.0076	0.0017	0.0104	0.1867	1.0262	1.3621	0.0071	0.0291	0.0016	0.0078	1.0833	2.2159	1.0986	3.0088			1062577.0	1217311.0	categorical-1468-both_sexes-2	continuous-SBP-both_sexes-combined_medadj_irnt	0.2661	0.1803	0.0717	0.0145	0.2871	4.9925e-12	0.0416	6.9058
EUR	EUR	0.0122	0.0249	0.0076	0.0017	0.0104	0.18	1.0262	1.352	0.0071	0.0285	0.0016	0.0076	1.0833	2.1764	1.0986	2.9397			1062577.0	1217311.0	categorical-1468-both_sexes-2	continuous-SBP-both_sexes-combined_medadj_raw	0.2661	0.1815	0.0717	0.0147	0.2821	1.5842e-11	0.0418	6.74
EUR	EUR	0.0103	0.0141	0.0069	0.0016	0.0104	0.1298	1.0262	1.2321	0.0071	0.0206	0.0016	0.0055	1.0833	1.8891	1.0986	2.3798			1062577.0	1217311.0	categorical-1468-both_sexes-2	continuous-SBP-both_sexes-combined_raw	0.2661	0.1682	0.0717	0.0149	0.2798	3.0132e-10	0.0444	6.2981
EUR	EUR	0.011	0.0002	0.0051	0.0032	0.0104	0.1767	1.0262	1.0193	0.0071	0.0068	0.0015	0.0167	1.0833	1.1333	1.0986	1.1484			1062577.0	1217311.0	categorical-1468-both_sexes-2	continuous-SBP-both_sexes-manual_medadj_raw	0.2662	0.1303	0.0716	0.046	0.2573	0.0006	0.0745	3.4528
EUR	EUR	0.0033	0.0137	0.0062	0.0015	0.0104	0.1026	1.0262	1.0671	0.0071	0.0126	0.0016	0.0039	1.0833	1.6908	1.0986	1.9451			1062577.0	1217311.0	categorical-1468-both_sexes-2	continuous-Smoking-both_sexes-Ever_Never	0.2661	0.071	0.0717	0.0133	0.1	0.0268	0.0452	2.2145
EUR	EUR	-0.0047	-0.0032	0.0077	0.0017	0.0104	0.1823	1.0262	1.3367	0.0071	0.0551	0.0016	0.0144	1.0833	1.9218	1.0986	2.9821			1062577.0	1217311.0	categorical-1468-both_sexes-2	continuous-eGFR-both_sexes-irnt	0.2661	0.1699	0.0717	0.0278	-0.1089	0.0056	0.0393	-2.7692
EUR	EUR	-0.0083	-0.0206	0.0081	0.0019	0.0104	0.2156	1.0262	1.4561	0.0071	0.0674	0.0016	0.0169	1.0833	2.1112	1.0986	3.3562			1062577.0	1217311.0	categorical-1468-both_sexes-2	continuous-eGFRcreacys-both_sexes-irnt	0.2658	0.1936	0.0718	0.0286	-0.1748	7.9352e-06	0.0391	-4.4669
EUR	EUR	-0.0098	-0.0383	0.0077	0.002	0.0104	0.2155	1.0262	1.212	0.0071	0.044	0.0016	0.0215	1.0833	2.0812	1.0986	3.0164			1062577.0	1217311.0	categorical-1468-both_sexes-2	continuous-eGFRcys-both_sexes-irnt	0.2661	0.1051	0.0719	0.0218	-0.2068	1.5609e-06	0.0431	-4.8033
EUR	EUR	0.0122	0.0511	0.0069	0.0016	0.0104	0.1565	1.0262	1.1392	0.0071	0.0214	0.0016	0.0055	1.0833	2.0133	1.0986	2.4494			1062577.0	1217311.0	categorical-1468-both_sexes-2	continuous-whr-both_sexes-irnt	0.2661	0.096	0.0717	0.0148	0.3024	5.4071e-13	0.0419	7.2147
EUR	EUR	0.0064	0.0403	0.0056	0.0012	0.0104	0.0398	1.0262	1.0591	0.0071	0.0111	0.0016	0.0024	1.0833	1.2899	1.0986	1.3995			1062577.0	1217311.0	categorical-1468-both_sexes-2	icd10-E11-both_sexes	0.2661	0.148	0.0717	0.0278	0.3165	5.3428e-08	0.0582	5.4395
EUR	EUR	0.004	0.0215	0.005	0.0011	0.0104	0.0289	1.0262	1.0126	0.0071	0.0084	0.0016	0.0018	1.0833	1.2267	1.0986	1.2648			1062577.0	1217311.0	categorical-1468-both_sexes-2	icd10-E66-both_sexes	0.2661	0.0474	0.0717	0.0316	0.2311	0.0002	0.0621	3.7237
EUR	EUR	0.0047	0.0294	0.0058	0.0012	0.0104	0.0329	1.0262	1.0273	0.0071	0.0125	0.0016	0.0025	1.0833	1.2398	1.0986	1.3082			1062577.0	1217311.0	categorical-1468-both_sexes-2	icd10-E78-both_sexes	0.2661	0.0887	0.0717	0.0405	0.2551	3.799e-05	0.0619	4.1194
EUR	EUR	0.0059	0.0225	0.0046	0.001	0.0104	0.0189	1.0262	1.0086	0.0071	0.0072	0.0016	0.0015	1.0833	1.1491	1.0986	1.1729			1062577.0	1217311.0	categorical-1468-both_sexes-2	icd10-F17-both_sexes	0.2661	0.0497	0.0717	0.0417	0.4191	1.9343e-09	0.0698	6.0032
EUR	EUR	0.002	0.0223	0.0053	0.001	0.0104	0.016	1.0262	0.9938	0.0071	0.0068	0.0016	0.0014	1.0833	1.1175	1.0986	1.1278		Ratio < 0, possibly indicating GC correction	1062577.0	1217311.0	categorical-1468-both_sexes-2	icd10-F32-both_sexes	0.2661		0.0717		0.1583	0.0522	0.0815	1.9415
EUR	EUR	0.0002	0.0149	0.0052	0.001	0.0104	0.0102	1.0262	1.0009	0.0071	0.0071	0.0016	0.0013	1.0833	1.0772	1.0986	1.0882			1062577.0	1217311.0	categorical-1468-both_sexes-2	icd10-G47-both_sexes	0.2661	0.0097	0.0717	0.0804	0.0203	0.8393	0.1003	0.2028
EUR	EUR	0.0046	0.0173	0.0059	0.0013	0.0104	0.0258	1.0262	1.0247	0.0071	0.008	0.0016	0.0019	1.0833	1.2038	1.0986	1.2418			1062577.0	1217311.0	categorical-1468-both_sexes-2	icd10-I20-both_sexes	0.2661	0.102	0.0717	0.033	0.2818	0.0003	0.0782	3.6052
EUR	EUR	0.0052	0.0194	0.0057	0.0012	0.0104	0.0357	1.0261	1.0192	0.0071	0.0102	0.0016	0.0026	1.0833	1.2398	1.0987	1.3243			1062577.0	1217311.0	categorical-1468-both_sexes-2	icd10-I25-both_sexes	0.2644	0.0591	0.0723	0.0315	0.2723	1.2716e-05	0.0624	4.3649
EUR	EUR	0.0018	0.0009	0.0056	0.0011	0.0104	0.0219	1.0262	1.0334	0.0071	0.0146	0.0016	0.0022	1.0833	1.1651	1.0986	1.227			1062577.0	1217311.0	categorical-1468-both_sexes-2	icd10-I83-both_sexes	0.2661	0.147	0.0717	0.0644	0.1201	0.086	0.0699	1.7171
EUR	EUR	0.0006	0.003	0.005	0.001	0.0104	0.0091	1.0262	1.0076	0.0071	0.0086	0.0016	0.0017	1.0833	1.0557	1.0986	1.0856			1062577.0	1217311.0	categorical-1468-both_sexes-2	icd10-J33-both_sexes	0.2661	0.0885	0.0717	0.101	0.067	0.5405	0.1095	0.6121
EUR	EUR	0.0059	0.0155	0.0054	0.001	0.0104	0.018	1.0262	1.0116	0.0071	0.009	0.0016	0.002	1.0833	1.1428	1.0986	1.1676			1062577.0	1217311.0	categorical-1468-both_sexes-2	icd10-J44-both_sexes	0.2661	0.0691	0.0717	0.0537	0.4352	4.8164e-08	0.0797	5.458
EUR	EUR	0.0051	0.0023	0.005	0.0012	0.0104	0.0333	1.0262	1.0265	0.0071	0.0119	0.0016	0.0029	1.0833	1.2168	1.0986	1.316			1062577.0	1217311.0	categorical-1468-both_sexes-2	icd10-J45-both_sexes	0.2661	0.0838	0.0717	0.0378	0.2719	2.1992e-05	0.0641	4.2436
EUR	EUR	0.0049	0.0137	0.0054	0.0011	0.0104	0.018	1.0262	1.0166	0.0071	0.0078	0.0016	0.0015	1.0833	1.1587	1.0986	1.1702			1062577.0	1217311.0	categorical-1468-both_sexes-2	icd10-K21-both_sexes	0.2661	0.0978	0.0717	0.046	0.3613	9.3999e-06	0.0815	4.4305
EUR	EUR	0.0021	0.0136	0.0048	0.0009	0.0104	0.0099	1.0262	1.0175	0.0071	0.0079	0.0016	0.0013	1.0833	1.0895	1.0986	1.1033			1062577.0	1217311.0	categorical-1468-both_sexes-2	icd10-K22-both_sexes	0.2661	0.1697	0.0717	0.0764	0.2116	0.0207	0.0915	2.3143
EUR	EUR	0.0049	0.0141	0.0047	0.001	0.0104	0.0161	1.0262	1.0127	0.0071	0.0072	0.0016	0.0015	1.0833	1.1396	1.0986	1.1514			1062577.0	1217311.0	categorical-1468-both_sexes-2	icd10-K29-both_sexes	0.2661	0.0837	0.0717	0.0478	0.3789	5.6239e-07	0.0757	5.0037
EUR	EUR	-0.0004	-0.0039	0.0056	0.001	0.0104	0.0222	1.0261	1.0081	0.0072	0.0086	0.0016	0.0025	1.0833	1.1396	1.0989	1.1959			1062577.0	1217311.0	categorical-1468-both_sexes-2	icd10-K40-both_sexes	0.2642	0.0412	0.0724	0.0438	-0.0277	0.6724	0.0654	-0.4229
EUR	EUR	0.0033	0.0283	0.0048	0.001	0.0104	0.0255	1.0262	1.0258	0.0071	0.0083	0.0016	0.0016	1.0833	1.2103	1.0986	1.2424			1062577.0	1217311.0	categorical-1468-both_sexes-2	icd10-K44-both_sexes	0.2661	0.1063	0.0717	0.0341	0.2045	0.0014	0.0639	3.2034
EUR	EUR	0.0041	0.0034	0.0045	0.001	0.0104	0.0086	1.0262	1.0022	0.0071	0.0064	0.0016	0.0013	1.0833	1.0679	1.0986	1.0756			1062577.0	1217311.0	categorical-1468-both_sexes-2	icd10-K52-both_sexes	0.2661	0.0287	0.0717	0.0841	0.437	2.7124e-05	0.1041	4.1964
EUR	EUR	0.0033	0.0091	0.0052	0.001	0.0104	0.0372	1.0262	1.0163	0.0071	0.0116	0.0016	0.0023	1.0833	1.2464	1.0986	1.3374			1062577.0	1217311.0	categorical-1468-both_sexes-2	icd10-K57-both_sexes	0.2661	0.0482	0.0717	0.0345	0.1675	0.0016	0.053	3.162
EUR	EUR	0.0043	0.0119	0.005	0.001	0.0103	0.0172	1.0264	1.0211	0.0071	0.0097	0.0016	0.0019	1.0833	1.1333	1.0986	1.1691			1062577.0	1217311.0	categorical-1468-both_sexes-2	icd10-K80-both_sexes	0.2679	0.1248	0.072	0.0572	0.3189	9.6479e-05	0.0818	3.8993
EUR	EUR	-0.0007	0.0104	0.0052	0.001	0.0104	0.0207	1.0262	1.0213	0.0071	0.0094	0.0016	0.002	1.0833	1.1587	1.0986	1.2025			1062577.0	1217311.0	categorical-1468-both_sexes-2	icd10-M16-both_sexes	0.2661	0.1051	0.0717	0.0462	-0.051	0.4698	0.0705	-0.7228
EUR	EUR	0.0035	0.0101	0.0054	0.0011	0.0104	0.0285	1.0264	1.0249	0.007	0.0085	0.0016	0.0019	1.0833	1.2234	1.0987	1.271			1062577.0	1217311.0	categorical-1468-both_sexes-2	icd10-M17-both_sexes	0.267	0.0919	0.0713	0.0313	0.2048	0.0022	0.0668	3.0649
EUR	EUR	0.004	0.0008	0.0051	0.001	0.0104	0.0087	1.0262	1.0119	0.0071	0.0068	0.0016	0.0012	1.0833	1.0802	1.0986	1.086			1062577.0	1217311.0	categorical-1468-both_sexes-2	icd10-M51-both_sexes	0.2661	0.1387	0.0717	0.0793	0.4183	0.0003	0.1148	3.644
EUR	EUR	0.0033	0.0029	0.0054	0.001	0.0104	0.0132	1.0262	0.9981	0.0071	0.0078	0.0016	0.0014	1.0833	1.1082	1.0986	1.112		Ratio < 0, possibly indicating GC correction	1062577.0	1217311.0	categorical-1468-both_sexes-2	icd10-M75-both_sexes	0.2661		0.0717		0.2858	0.0008	0.0852	3.3531
EUR	EUR	0.0023	-0.0014	0.0047	0.001	0.0104	0.0121	1.0262	1.0048	0.0071	0.0072	0.0016	0.0013	1.0833	1.0988	1.0986	1.1067			1062577.0	1217311.0	categorical-1468-both_sexes-2	icd10-N20-both_sexes	0.2661	0.0452	0.0717	0.0679	0.202	0.0228	0.0887	2.2768
EUR	EUR	0.0024	0.0051	0.0053	0.001	0.0104	0.0141	1.0262	1.018	0.0071	0.0077	0.0016	0.0014	1.0833	1.1113	1.0986	1.1388			1062577.0	1217311.0	categorical-1468-both_sexes-2	icd10-N81-both_sexes	0.2661	0.1297	0.0717	0.0558	0.1972	0.0233	0.0869	2.2689
EUR	EUR	0.0049	0.0172	0.0053	0.001	0.0104	0.022	1.0262	1.0141	0.0071	0.0071	0.0016	0.0015	1.0833	1.1843	1.0986	1.2029			1062577.0	1217311.0	categorical-1468-both_sexes-2	icd10-R07-both_sexes	0.2661	0.0695	0.0717	0.035	0.3233	3.4881e-06	0.0697	4.6398
EUR	EUR	0.004	0.0174	0.0054	0.001	0.0104	0.0164	1.026	1.0179	0.007	0.0077	0.0016	0.0015	1.0833	1.1364	1.0987	1.1571			1062577.0	1217311.0	categorical-1468-both_sexes-2	icd10-R10-both_sexes	0.2637	0.1139	0.0711	0.0493	0.3058	0.0001	0.0798	3.8307
EUR	EUR	0.0015	-0.0014	0.0045	0.0009	0.0104	0.0053	1.0262	1.0086	0.0071	0.0066	0.0016	0.0012	1.0833	1.0466	1.0986	1.0539			1062577.0	1217311.0	categorical-1468-both_sexes-2	icd10-R19-both_sexes	0.2661	0.1597	0.0717	0.1232	0.2005	0.0958	0.1204	1.6658
EUR	EUR	0.0051	0.0144	0.0053	0.0011	0.0104	0.0132	1.0262	1.0239	0.0071	0.0067	0.0016	0.0014	1.0833	1.127	1.0986	1.1362			1062577.0	1217311.0	categorical-1468-both_sexes-2	icd10-Z72-both_sexes	0.2661	0.1752	0.0717	0.049	0.4367	1.3657e-06	0.0904	4.8299
EUR	EUR	0.004	0.0042	0.0052	0.0011	0.0104	0.0108	1.0262	1.0284	0.0071	0.0082	0.0016	0.0016	1.0833	1.0895	1.0986	1.1197			1062577.0	1217311.0	categorical-1468-both_sexes-2	icd10-Z82-both_sexes	0.2661	0.2375	0.0717	0.0682	0.378	0.0002	0.1007	3.7544
EUR	EUR	0.0062	0.0138	0.0051	0.0011	0.0104	0.0242	1.0262	1.0121	0.0071	0.0082	0.0016	0.0018	1.0833	1.194	1.0986	1.2204			1062577.0	1217311.0	categorical-1468-both_sexes-2	icd10-Z86-both_sexes	0.2661	0.0551	0.0717	0.0374	0.3912	2.4496e-08	0.0701	5.5768
EUR	EUR	0.0049	0.002	0.0046	0.001	0.0104	0.0154	1.0262	1.0184	0.0071	0.0082	0.0016	0.0015	1.0833	1.1364	1.0986	1.1518			1062577.0	1217311.0	categorical-1468-both_sexes-2	icd10-Z88-both_sexes	0.2661	0.121	0.0717	0.054	0.3868	2.2698e-06	0.0818	4.7278
EUR	EUR	0.0017	0.0105	0.0056	0.0011	0.0104	0.0181	1.0262	1.0101	0.0071	0.0082	0.0016	0.0018	1.0833	1.1301	1.0986	1.1632			1062577.0	1217311.0	categorical-1468-both_sexes-2	icd10-Z95-both_sexes	0.2661	0.062	0.0717	0.0502	0.1247	0.1094	0.0779	1.601
EUR	EUR	0.0065	0.038	0.0056	0.0012	0.0104	0.0381	1.0262	1.0702	0.0071	0.0114	0.0016	0.0024	1.0833	1.2932	1.0986	1.3966			1062577.0	1217311.0	categorical-1468-both_sexes-2	phecode-250-both_sexes	0.2661	0.1771	0.0717	0.0288	0.3278	7.3105e-08	0.0609	5.3834
EUR	EUR	0.0064	0.0404	0.0057	0.0011	0.0104	0.0402	1.0265	1.0636	0.0069	0.0111	0.0016	0.0024	1.0833	1.2966	1.0988	1.4065			1062577.0	1217311.0	categorical-1468-both_sexes-2	phecode-250.2-both_sexes	0.2679	0.1564	0.0702	0.0272	0.3144	5.0001e-08	0.0577	5.4513
EUR	EUR	0.0047	0.0292	0.0058	0.0012	0.0104	0.0328	1.0262	1.0285	0.0071	0.0125	0.0016	0.0025	1.0833	1.2398	1.0986	1.3087			1062577.0	1217311.0	categorical-1468-both_sexes-2	phecode-272-both_sexes	0.2661	0.0924	0.0717	0.0404	0.2543	3.8662e-05	0.0618	4.1153
EUR	EUR	0.0047	0.0296	0.0058	0.0012	0.0104	0.0333	1.0262	1.0361	0.0071	0.0126	0.0016	0.0026	1.0833	1.2498	1.0986	1.3202			1062577.0	1217311.0	categorical-1468-both_sexes-2	phecode-272.1-both_sexes	0.2661	0.1128	0.0717	0.0393	0.2523	4.4375e-05	0.0618	4.0834
EUR	EUR	0.0049	0.0293	0.0057	0.0012	0.0104	0.0311	1.0262	1.0273	0.0071	0.0128	0.0016	0.0025	1.0833	1.2267	1.0986	1.2919			1062577.0	1217311.0	categorical-1468-both_sexes-2	phecode-272.11-both_sexes	0.2661	0.0936	0.0717	0.0437	0.2721	2.232e-05	0.0642	4.2403
EUR	EUR	0.004	0.0208	0.005	0.0011	0.0104	0.0294	1.0262	1.0112	0.0071	0.0084	0.0016	0.0019	1.0833	1.2299	1.0986	1.2673			1062577.0	1217311.0	categorical-1468-both_sexes-2	phecode-278-both_sexes	0.2661	0.042	0.0717	0.0313	0.2294	0.0002	0.0617	3.7156
EUR	EUR	0.004	0.0215	0.005	0.0011	0.0104	0.0291	1.0262	1.017	0.0071	0.0084	0.0016	0.0019	1.0833	1.2332	1.0986	1.271			1062577.0	1217311.0	categorical-1468-both_sexes-2	phecode-278.1-both_sexes	0.2661	0.0627	0.0717	0.031	0.231	0.0002	0.062	3.7251
EUR	EUR	0.0036	0.0077	0.0045	0.0009	0.0104	0.0107	1.0262	1.0132	0.0071	0.0072	0.0016	0.0014	1.0833	1.1019	1.0986	1.0965			1062577.0	1217311.0	categorical-1468-both_sexes-2	phecode-300-both_sexes	0.2661	0.1368	0.0717	0.0751	0.3396	0.0004	0.0952	3.5667
EUR	EUR	0.0032	0.0094	0.0044	0.0009	0.0104	0.0099	1.0262	1.0102	0.0071	0.0072	0.0016	0.0014	1.0833	1.0926	1.0986	1.0876			1062577.0	1217311.0	categorical-1468-both_sexes-2	phecode-300.1-both_sexes	0.2661	0.1164	0.0717	0.0818	0.317	0.0009	0.0952	3.3316
EUR	EUR	0.0058	0.0144	0.0051	0.001	0.0104	0.0232	1.0262	1.0131	0.0071	0.0077	0.0016	0.0017	1.0833	1.1811	1.0986	1.2085			1062577.0	1217311.0	categorical-1468-both_sexes-2	phecode-306-both_sexes	0.2661	0.0627	0.0717	0.0371	0.3748	8.2588e-08	0.0699	5.3614
EUR	EUR	0.0049	-0.0013	0.0052	0.0011	0.0104	0.0134	1.0262	0.9966	0.0071	0.007	0.0016	0.0013	1.0833	1.0926	1.0986	1.1069		Ratio < 0, possibly indicating GC correction	1062577.0	1217311.0	categorical-1468-both_sexes-2	phecode-317-both_sexes	0.2661		0.0717		0.4126	1.6942e-05	0.0959	4.3018
EUR	EUR	0.0061	0.0224	0.0046	0.001	0.0104	0.0206	1.0262	1.0127	0.0071	0.0072	0.0016	0.0016	1.0833	1.1619	1.0986	1.1856			1062577.0	1217311.0	categorical-1468-both_sexes-2	phecode-318-both_sexes	0.2661	0.0684	0.0717	0.0389	0.4184	1.4801e-09	0.0692	6.0465
EUR	EUR	2.3901e-06	0.0157	0.0052	0.001	0.0104	0.0103	1.0262	0.9999	0.0071	0.007	0.0016	0.0014	1.0833	1.0741	1.0986	1.088		Ratio < 0, possibly indicating GC correction	1062577.0	1217311.0	categorical-1468-both_sexes-2	phecode-327-both_sexes	0.2661		0.0717		0.0002	0.9981	0.0997	0.0023
EUR	EUR	-0.0002	0.0177	0.0051	0.001	0.0104	0.0108	1.0262	0.9999	0.0071	0.0078	0.0016	0.0014	1.0833	1.0864	1.0986	1.0926		Ratio < 0, possibly indicating GC correction	1062577.0	1217311.0	categorical-1468-both_sexes-2	phecode-327.3-both_sexes	0.2661		0.0717		-0.0203	0.8315	0.0953	-0.2128
EUR	EUR	0.0087	0.0373	0.0061	0.0013	0.0104	0.0766	1.0262	1.0962	0.0071	0.0163	0.0016	0.0038	1.0833	1.5217	1.0986	1.7739			1062577.0	1217311.0	categorical-1468-both_sexes-2	phecode-401-both_sexes	0.2661	0.1243	0.0717	0.021	0.3101	1.7756e-10	0.0486	6.3796
EUR	EUR	0.0087	0.0373	0.0061	0.0013	0.0104	0.0765	1.0262	1.0938	0.0071	0.0162	0.0016	0.0038	1.0833	1.5181	1.0986	1.7708			1062577.0	1217311.0	categorical-1468-both_sexes-2	phecode-401.1-both_sexes	0.2661	0.1217	0.0717	0.0211	0.3086	1.8759e-10	0.0484	6.3712
EUR	EUR	0.0059	0.0192	0.0057	0.0013	0.0104	0.036	1.0262	1.03	0.0071	0.0099	0.0016	0.0024	1.0833	1.2464	1.0986	1.3343			1062577.0	1217311.0	categorical-1468-both_sexes-2	phecode-411-both_sexes	0.2661	0.0896	0.0717	0.0295	0.3035	2.871e-06	0.0649	4.6798
EUR	EUR	0.0018	0.0156	0.0052	0.001	0.0103	0.0121	1.0263	1.0016	0.007	0.0079	0.0016	0.0015	1.0833	1.0802	1.0984	1.0966			1062577.0	1217311.0	categorical-1468-both_sexes-2	phecode-411.1-both_sexes	0.2674	0.0167	0.0715	0.0823	0.1646	0.0748	0.0924	1.7817
EUR	EUR	0.0051	0.0082	0.0055	0.0012	0.0104	0.026	1.0262	1.0068	0.0071	0.0086	0.0016	0.0021	1.0833	1.1651	1.0986	1.2157			1062577.0	1217311.0	categorical-1468-both_sexes-2	phecode-411.2-both_sexes	0.2661	0.0314	0.0717	0.0397	0.3111	1.2384e-05	0.0712	4.3707
EUR	EUR	0.0049	0.0177	0.006	0.0013	0.0104	0.0297	1.0262	1.0277	0.0071	0.0083	0.0016	0.0021	1.0833	1.2201	1.0986	1.2677			1062577.0	1217311.0	categorical-1468-both_sexes-2	phecode-411.3-both_sexes	0.2661	0.1037	0.0717	0.0308	0.2813	0.0002	0.075	3.7485
EUR	EUR	0.0038	0.0155	0.0057	0.0012	0.0104	0.0345	1.0262	1.0309	0.0071	0.0102	0.0016	0.0028	1.0833	1.2201	1.0986	1.3147			1062577.0	1217311.0	categorical-1468-both_sexes-2	phecode-411.4-both_sexes	0.2661	0.0982	0.0717	0.0324	0.2006	0.001	0.0612	3.277
EUR	EUR	0.0054	0.0194	0.0057	0.0013	0.0104	0.037	1.0262	1.021	0.0071	0.0102	0.0016	0.0026	1.0833	1.2431	1.0986	1.3308			1062577.0	1217311.0	categorical-1468-both_sexes-2	phecode-411.8-both_sexes	0.2661	0.0634	0.0717	0.031	0.2751	9.8148e-06	0.0622	4.4212
EUR	EUR	0.005	0.0155	0.0053	0.0011	0.0104	0.0216	1.0262	1.0189	0.0071	0.0072	0.0016	0.0015	1.0833	1.1843	1.0986	1.2021			1062577.0	1217311.0	categorical-1468-both_sexes-2	phecode-418-both_sexes	0.2661	0.0935	0.0717	0.0356	0.3375	2.1201e-06	0.0712	4.7416
EUR	EUR	0.0021	0.0009	0.0055	0.0012	0.0104	0.0254	1.0262	1.0305	0.0071	0.0146	0.0016	0.0023	1.0833	1.1715	1.0986	1.2386			1062577.0	1217311.0	categorical-1468-both_sexes-2	phecode-454-both_sexes	0.2661	0.1277	0.0717	0.0611	0.1314	0.0625	0.0706	1.8624
EUR	EUR	0.0024	-8.437e-05	0.0055	0.0011	0.0104	0.0256	1.0262	1.0383	0.0071	0.0154	0.0016	0.0024	1.0833	1.1779	1.0986	1.2476			1062577.0	1217311.0	categorical-1468-both_sexes-2	phecode-454.1-both_sexes	0.2661	0.1548	0.0717	0.0623	0.1486	0.033	0.0697	2.1321
EUR	EUR	0.0046	0.0056	0.005	0.001	0.0104	0.0104	1.0262	1.0151	0.0071	0.007	0.0016	0.0014	1.0833	1.0957	1.0986	1.103			1062577.0	1217311.0	categorical-1468-both_sexes-2	phecode-459-both_sexes	0.2661	0.1464	0.0717	0.0681	0.4467	1.0922e-05	0.1016	4.3981
EUR	EUR	0.0009	0.0016	0.0051	0.0011	0.0104	0.0101	1.0262	1.007	0.0071	0.009	0.0016	0.0019	1.0833	1.0588	1.0986	1.0901			1062577.0	1217311.0	categorical-1468-both_sexes-2	phecode-471-both_sexes	0.2661	0.0773	0.0717	0.0994	0.0922	0.3944	0.1083	0.8516
EUR	EUR	0.0055	0.0026	0.005	0.0012	0.0104	0.0357	1.0262	1.0377	0.0071	0.0123	0.0016	0.0031	1.0833	1.2398	1.0986	1.3409			1062577.0	1217311.0	categorical-1468-both_sexes-2	phecode-495-both_sexes	0.2661	0.1107	0.0717	0.0359	0.2853	7.3899e-06	0.0637	4.4821
EUR	EUR	0.0067	0.015	0.0055	0.0011	0.0104	0.0206	1.0262	1.0108	0.0071	0.0089	0.0016	0.0022	1.0833	1.1491	1.0986	1.1777			1062577.0	1217311.0	categorical-1468-both_sexes-2	phecode-496.2-both_sexes	0.2661	0.0606	0.0717	0.0499	0.455	5.2222e-09	0.0779	5.8399
EUR	EUR	0.0064	0.0152	0.0055	0.0011	0.0104	0.0206	1.0262	1.0116	0.0071	0.009	0.0016	0.0022	1.0833	1.1491	1.0986	1.1784			1062577.0	1217311.0	categorical-1468-both_sexes-2	phecode-496.21-both_sexes	0.2661	0.0651	0.0717	0.0507	0.4392	1.8939e-08	0.0781	5.6214
EUR	EUR	0.0053	0.0194	0.0053	0.0011	0.0104	0.0248	1.0262	1.0411	0.0071	0.0082	0.0016	0.0016	1.0833	1.2234	1.0986	1.2486			1062577.0	1217311.0	categorical-1468-both_sexes-2	phecode-530-both_sexes	0.2661	0.1652	0.0717	0.0332	0.3296	3.4406e-06	0.071	4.6426
EUR	EUR	0.005	0.0203	0.0053	0.0011	0.0104	0.0251	1.0262	1.0307	0.0071	0.0079	0.0016	0.0016	1.0833	1.2103	1.0986	1.2392			1062577.0	1217311.0	categorical-1468-both_sexes-2	phecode-530.1-both_sexes	0.2661	0.1285	0.0717	0.0332	0.3095	1.2251e-05	0.0708	4.3731
EUR	EUR	0.0052	0.0146	0.0054	0.0011	0.0104	0.0204	1.0262	1.0179	0.0071	0.0079	0.0016	0.0016	1.0833	1.1683	1.0986	1.1839			1062577.0	1217311.0	categorical-1468-both_sexes-2	phecode-530.11-both_sexes	0.2661	0.0972	0.0717	0.043	0.3583	6.1997e-06	0.0793	4.5195
EUR	EUR	0.0048	0.0153	0.0046	0.001	0.0104	0.0168	1.0262	1.009	0.0071	0.0073	0.0016	0.0015	1.0833	1.1396	1.0986	1.1524			1062577.0	1217311.0	categorical-1468-both_sexes-2	phecode-535-both_sexes	0.2661	0.0592	0.0717	0.0479	0.3646	9.6782e-07	0.0744	4.8981
EUR	EUR	0.002	0.0244	0.0051	0.001	0.0104	0.0258	1.0262	1.0346	0.0071	0.0088	0.0016	0.0021	1.0833	1.2038	1.0986	1.252			1062577.0	1217311.0	categorical-1468-both_sexes-2	phecode-550-both_sexes	0.2661	0.1373	0.0717	0.0348	0.1214	0.0531	0.0628	1.9339
EUR	EUR	0.0034	0.0282	0.0048	0.0011	0.0104	0.0279	1.0262	1.0311	0.0071	0.0084	0.0016	0.0018	1.0833	1.2201	1.0986	1.2549			1062577.0	1217311.0	categorical-1468-both_sexes-2	phecode-550.2-both_sexes	0.2661	0.1222	0.0717	0.0328	0.1996	0.0017	0.0636	3.1383
EUR	EUR	0.0003	0.0131	0.0051	0.001	0.0104	0.0101	1.0262	1.0079	0.0071	0.0074	0.0016	0.0018	1.0833	1.0679	1.0986	1.0829			1062577.0	1217311.0	categorical-1468-both_sexes-2	phecode-550.4-both_sexes	0.2661	0.0952	0.0717	0.0897	0.0271	0.7774	0.096	0.2827
EUR	EUR	0.0046	0.0048	0.0047	0.0011	0.0104	0.0129	1.0262	1.0042	0.0071	0.0067	0.0016	0.0017	1.0833	1.0864	1.0986	1.095			1062577.0	1217311.0	categorical-1468-both_sexes-2	phecode-558-both_sexes	0.2661	0.0439	0.0717	0.071	0.4028	2.5193e-05	0.0956	4.2131
EUR	EUR	0.0038	0.01	0.0052	0.0011	0.0104	0.0437	1.0262	1.0188	0.0071	0.0115	0.0016	0.0026	1.0833	1.2597	1.0986	1.3468			1062577.0	1217311.0	categorical-1468-both_sexes-2	phecode-562-both_sexes	0.2661	0.0543	0.0717	0.0331	0.1805	0.0005	0.0522	3.4557
EUR	EUR	0.0039	0.01	0.0052	0.0011	0.0104	0.0437	1.0262	1.0199	0.0071	0.0115	0.0016	0.0026	1.0833	1.2631	1.0986	1.3479			1062577.0	1217311.0	categorical-1468-both_sexes-2	phecode-562.1-both_sexes	0.2661	0.0573	0.0717	0.0331	0.1825	0.0005	0.0523	3.4915
EUR	EUR	0.0037	0.0134	0.0052	0.0011	0.0104	0.0179	1.0262	1.0107	0.0071	0.0073	0.0016	0.0016	1.0833	1.1364	1.0986	1.1452			1062577.0	1217311.0	categorical-1468-both_sexes-2	phecode-564-both_sexes	0.2661	0.0739	0.0717	0.0503	0.2752	0.0007	0.0808	3.4051
EUR	EUR	0.0043	0.0156	0.0049	0.001	0.0104	0.0191	1.0262	1.0223	0.0071	0.0099	0.0016	0.002	1.0833	1.1364	1.0986	1.1862			1062577.0	1217311.0	categorical-1468-both_sexes-2	phecode-574-both_sexes	0.2661	0.1195	0.0717	0.0534	0.3066	7.7083e-05	0.0775	3.9533
EUR	EUR	0.0044	0.0123	0.0049	0.001	0.0104	0.0175	1.0262	1.02	0.0071	0.0099	0.0016	0.0019	1.0833	1.1301	1.0986	1.1686			1062577.0	1217311.0	categorical-1468-both_sexes-2	phecode-574.1-both_sexes	0.2661	0.1183	0.0717	0.0588	0.3304	4.0311e-05	0.0805	4.1057
EUR	EUR	0.0017	-0.0014	0.0046	0.001	0.0104	0.0095	1.0262	1.0009	0.0071	0.0074	0.0016	0.0013	1.0833	1.0741	1.0986	1.0797			1062577.0	1217311.0	categorical-1468-both_sexes-2	phecode-594.1-both_sexes	0.2661	0.0115	0.0717	0.0929	0.1672	0.0996	0.1015	1.6469
EUR	EUR	0.0042	-0.0033	0.0048	0.001	0.0104	0.0087	1.0262	1.0034	0.0071	0.0075	0.0016	0.0015	1.0833	1.0649	1.0986	1.0703			1062577.0	1217311.0	categorical-1468-both_sexes-2	phecode-714.1-both_sexes	0.2661	0.0482	0.0717	0.1062	0.4403	9.623e-05	0.1129	3.8999
EUR	EUR	0.0046	0.0112	0.0052	0.0012	0.0104	0.0357	1.0262	1.0322	0.0071	0.0084	0.0016	0.0019	1.0833	1.2831	1.0986	1.3338			1062577.0	1217311.0	categorical-1468-both_sexes-2	phecode-716-both_sexes	0.2661	0.0965	0.0717	0.0251	0.2412	0.0002	0.0638	3.7815
EUR	EUR	0.0033	0.0143	0.0053	0.0012	0.0104	0.0261	1.0262	1.0214	0.0071	0.0082	0.0016	0.0018	1.0833	1.1973	1.0986	1.2313			1062577.0	1217311.0	categorical-1468-both_sexes-2	phecode-716.2-both_sexes	0.2661	0.0924	0.0717	0.0355	0.2012	0.0051	0.0718	2.8014
EUR	EUR	0.0047	0.0113	0.0053	0.0012	0.0104	0.0357	1.0262	1.032	0.0071	0.0083	0.0016	0.0019	1.0833	1.2831	1.0986	1.3342			1062577.0	1217311.0	categorical-1468-both_sexes-2	phecode-716.9-both_sexes	0.2661	0.0958	0.0717	0.0249	0.243	0.0001	0.0637	3.8139
EUR	EUR	0.0012	0.009	0.0044	0.0009	0.0104	0.0105	1.0262	1.0008	0.0071	0.0068	0.0016	0.0014	1.0833	1.0802	1.0986	1.0882			1062577.0	1217311.0	categorical-1468-both_sexes-2	phecode-720-both_sexes	0.2661	0.0088	0.0717	0.0775	0.1164	0.193	0.0895	1.3016
EUR	EUR	0.0037	0.011	0.0049	0.001	0.0104	0.0089	1.0262	1.02	0.0071	0.0068	0.0016	0.0012	1.0833	1.0895	1.0986	1.0947			1062577.0	1217311.0	categorical-1468-both_sexes-2	phecode-722-both_sexes	0.2661	0.2115	0.0717	0.0714	0.3873	0.0003	0.1076	3.5982
EUR	EUR	0.0037	0.0068	0.005	0.001	0.0104	0.0166	1.0262	0.9969	0.0071	0.007	0.0016	0.0015	1.0833	1.1238	1.0986	1.1351		Ratio < 0, possibly indicating GC correction	1062577.0	1217311.0	categorical-1468-both_sexes-2	phecode-726-both_sexes	0.2661		0.0717		0.2849	0.0003	0.0785	3.6278
EUR	EUR	-0.001	0.0079	0.0046	0.0009	0.0104	0.0103	1.0262	0.9932	0.0071	0.0066	0.0016	0.0013	1.0833	1.071	1.0986	1.0802		Ratio < 0, possibly indicating GC correction	1062577.0	1217311.0	categorical-1468-both_sexes-2	phecode-735.2-both_sexes	0.2661		0.0717		-0.1006	0.2601	0.0893	-1.126
EUR	EUR	0.0003	0.0007	0.0047	0.0009	0.0104	0.0149	1.0262	1.0058	0.0071	0.0083	0.0016	0.0016	1.0833	1.1113	1.0986	1.1302			1062577.0	1217311.0	categorical-1468-both_sexes-2	phecode-735.3-both_sexes	0.2661	0.0448	0.0717	0.0638	0.0238	0.7453	0.0732	0.3249
EUR	EUR	0.0029	0.0083	0.0051	0.0011	0.0104	0.0243	1.0262	1.024	0.0071	0.0115	0.0016	0.0028	1.0833	1.1843	1.0986	1.2414			1062577.0	1217311.0	categorical-1468-both_sexes-2	phecode-740-both_sexes	0.2661	0.0992	0.0717	0.0477	0.1811	0.008	0.0683	2.6518
EUR	EUR	0.0011	0.0077	0.005	0.001	0.0104	0.0216	1.0262	1.0266	0.0071	0.0103	0.0016	0.0024	1.0833	1.1619	1.0986	1.2105			1062577.0	1217311.0	categorical-1468-both_sexes-2	phecode-740.1-both_sexes	0.2661	0.1262	0.0717	0.0487	0.0711	0.3065	0.0696	1.0226
EUR	EUR	0.0039	0.0061	0.0053	0.0011	0.0104	0.0158	1.0262	1.0022	0.0071	0.0094	0.0016	0.0022	1.0833	1.1207	1.0986	1.1369			1062577.0	1217311.0	categorical-1468-both_sexes-2	phecode-740.9-both_sexes	0.2661	0.0164	0.0717	0.0685	0.3045	0.0007	0.0902	3.3772
EUR	EUR	0.0016	-0.0014	0.0054	0.0012	0.0104	0.0103	1.0262	1.0051	0.0071	0.0087	0.0016	0.0017	1.0833	1.0741	1.0986	1.0945			1062577.0	1217311.0	categorical-1468-both_sexes-2	phecode-743.1-both_sexes	0.2661	0.054	0.0717	0.0921	0.1526	0.1825	0.1145	1.333
EUR	EUR	0.0016	-0.0014	0.0054	0.0011	0.0104	0.0102	1.0262	1.0045	0.0071	0.0087	0.0016	0.0017	1.0833	1.0741	1.0986	1.0936			1062577.0	1217311.0	categorical-1468-both_sexes-2	phecode-743.11-both_sexes	0.2661	0.0483	0.0717	0.0932	0.154	0.1791	0.1146	1.3434
EUR	EUR	0.0038	0.0198	0.0048	0.001	0.0104	0.0157	1.0262	1.0187	0.0071	0.0074	0.0016	0.0015	1.0833	1.1428	1.0986	1.1525			1062577.0	1217311.0	categorical-1468-both_sexes-2	phecode-760-both_sexes	0.2661	0.1226	0.0717	0.0488	0.2951	0.0002	0.0798	3.698
EUR	EUR	0.0043	0.0182	0.0051	0.0011	0.0104	0.0196	1.0262	1.0135	0.0071	0.008	0.0016	0.0016	1.0833	1.1459	1.0986	1.1796			1062577.0	1217311.0	categorical-1468-both_sexes-2	phecode-785-both_sexes	0.2661	0.0753	0.0717	0.0447	0.2988	5.9818e-05	0.0744	4.0135
EUR	EUR	0.0022	0.0023	0.0051	0.001	0.0104	0.009	1.0262	1.0099	0.0071	0.0074	0.0016	0.0014	1.0833	1.0772	1.0986	1.0861			1062577.0	1217311.0	categorical-1468-both_sexes-2	phecode-788-both_sexes	0.2661	0.1144	0.0717	0.0859	0.2317	0.0215	0.1008	2.2987
EUR	EUR	0.0014	0.0041	0.0055	0.0011	0.0104	0.0156	1.0262	1.0125	0.0071	0.0076	0.0016	0.0017	1.0833	1.1238	1.0986	1.147			1062577.0	1217311.0	categorical-1468-both_sexes-2	phecode-835-both_sexes	0.2661	0.0847	0.0717	0.052	0.1127	0.1819	0.0844	1.335
EUR	EUR	0.0043	0.0027	0.0048	0.001	0.0104	0.0125	1.0262	1.0137	0.0071	0.0075	0.0016	0.0014	1.0833	1.0988	1.0986	1.1179			1062577.0	1217311.0	categorical-1468-both_sexes-2	phecode-960-both_sexes	0.2661	0.1158	0.0717	0.0632	0.3813	2.9841e-05	0.0913	4.1747
EUR	EUR	0.0042	0.0027	0.0048	0.001	0.0104	0.0115	1.0262	1.0068	0.0071	0.0074	0.0016	0.0014	1.0833	1.0926	1.0986	1.1026			1062577.0	1217311.0	categorical-1468-both_sexes-2	phecode-960.2-both_sexes	0.2661	0.0659	0.0717	0.0726	0.3827	5.1353e-05	0.0945	4.0494
EUR	EUR	0.0021	0.0046	0.0048	0.0009	0.0104	0.009	1.0263	1.0139	0.007	0.0067	0.0015	0.0012	1.0833	1.0864	1.0987	1.091			1062577.0	1217311.0	categorical-1468-both_sexes-2	prescriptions-GABA_agonist|sedative-both_sexes	0.266	0.153	0.0709	0.0732	0.2154	0.0207	0.0932	2.3126
EUR	EUR	0.0026	0.0165	0.005	0.001	0.0103	0.0103	1.0263	1.0348	0.007	0.0071	0.0015	0.0013	1.0833	1.1144	1.0984	1.1226			1062577.0	1217311.0	categorical-1468-both_sexes-2	prescriptions-SSRI|selective_serotonin_re-uptake_inhibitor-both_sexes	0.2676	0.2839	0.0715	0.0576	0.2519	0.0116	0.0998	2.523
EUR	EUR	0.0036	0.0115	0.0048	0.0011	0.0104	0.0157	1.0262	1.0571	0.0071	0.0086	0.0016	0.0018	1.0833	1.1619	1.0986	1.194			1062577.0	1217311.0	categorical-1468-both_sexes-2	prescriptions-albuterol-both_sexes	0.2661	0.2944	0.0717	0.0441	0.2832	0.0008	0.0845	3.3513
EUR	EUR	0.0034	0.004	0.0049	0.0009	0.0104	0.0067	1.0262	1.0162	0.0071	0.007	0.0016	0.0011	1.0833	1.071	1.0986	1.0739			1062577.0	1217311.0	categorical-1468-both_sexes-2	prescriptions-alpha1-antagonist|alpha_blocker-both_sexes	0.2661	0.2195	0.0717	0.0942	0.4045	0.0006	0.1179	3.4304
EUR	EUR	0.0016	0.0183	0.0052	0.001	0.0104	0.0058	1.0262	1.063	0.0071	0.0069	0.0016	0.0012	1.0833	1.1113	1.0986	1.1123			1062577.0	1217311.0	categorical-1468-both_sexes-2	prescriptions-amoxicillin_clavulanic_acid-both_sexes	0.2661	0.5612	0.0717	0.0616	0.2127	0.1201	0.1368	1.5542
EUR	EUR	0.0033	0.0096	0.0052	0.001	0.0104	0.0088	1.0262	1.0192	0.0071	0.0073	0.0016	0.0012	1.0833	1.0926	1.0986	1.0949			1062577.0	1217311.0	categorical-1468-both_sexes-2	prescriptions-anticonvulsant|voltage-gated_calcium_channel_inhibitor|neuropathy-both_sexes	0.2661	0.2026	0.0717	0.0774	0.3411	0.0028	0.1141	2.9891
EUR	EUR	0.0069	0.0148	0.0052	0.001	0.0104	0.0142	1.0262	1.0868	0.0071	0.0082	0.0016	0.0015	1.0833	1.1973	1.0986	1.2079			1062577.0	1217311.0	categorical-1468-both_sexes-2	prescriptions-antipyretic-both_sexes	0.2661	0.4174	0.0717	0.0396	0.5725	3.8999e-12	0.0825	6.9408
EUR	EUR	0.003	0.006	0.0047	0.0009	0.0104	0.008	1.0262	1.0292	0.0071	0.0075	0.0016	0.0013	1.0833	1.0895	1.0986	1.0998			1062577.0	1217311.0	categorical-1468-both_sexes-2	prescriptions-antispasmodic-both_sexes	0.2661	0.2927	0.0717	0.0754	0.3269	0.0012	0.1012	3.2302
EUR	EUR	0.0054	0.0065	0.0052	0.0011	0.0104	0.0224	1.0262	1.056	0.0071	0.0085	0.0016	0.0019	1.0833	1.207	1.0986	1.2493			1062577.0	1217311.0	categorical-1468-both_sexes-2	prescriptions-bendroflumethiazide-both_sexes	0.2661	0.2246	0.0717	0.0343	0.3567	1.2942e-06	0.0737	4.8406
EUR	EUR	0.0016	0.0183	0.0052	0.001	0.0104	0.0058	1.0262	1.063	0.0071	0.0069	0.0016	0.0012	1.0833	1.1113	1.0986	1.1123			1062577.0	1217311.0	categorical-1468-both_sexes-2	prescriptions-beta-lactam_antibiotic|beta-lactamase_inhibitor|antibiotic-both_sexes	0.2661	0.5612	0.0717	0.0617	0.2127	0.1201	0.1368	1.5542
EUR	EUR	0.0036	0.0115	0.0048	0.0011	0.0104	0.0157	1.0262	1.0571	0.0071	0.0086	0.0016	0.0018	1.0833	1.1619	1.0986	1.194			1062577.0	1217311.0	categorical-1468-both_sexes-2	prescriptions-beta2-agonist|bronchodilator|asthma-both_sexes	0.2661	0.2944	0.0717	0.0441	0.2832	0.0008	0.0845	3.3513
EUR	EUR	0.0029	0.032	0.0051	0.001	0.0104	0.0189	1.0262	1.0408	0.0071	0.0086	0.0016	0.0015	1.0833	1.1811	1.0986	1.2031			1062577.0	1217311.0	categorical-1468-both_sexes-2	prescriptions-biguanides|diabetes-both_sexes	0.2661	0.2008	0.0717	0.0425	0.2042	0.0079	0.0768	2.6576
EUR	EUR	0.0032	0.0126	0.0059	0.001	0.0104	0.0094	1.0262	1.0293	0.0071	0.0071	0.0016	0.0015	1.0833	1.105	1.0986	1.1097			1062577.0	1217311.0	categorical-1468-both_sexes-2	prescriptions-citalopram-both_sexes	0.2661	0.2668	0.0717	0.0649	0.3204	0.0021	0.1041	3.0771
EUR	EUR	0.0035	0.0139	0.0052	0.001	0.0104	0.0071	1.0262	1.044	0.0071	0.0076	0.0016	0.0014	1.0833	1.0957	1.0986	1.1055			1062577.0	1217311.0	categorical-1468-both_sexes-2	prescriptions-clarithromycin-both_sexes	0.2661	0.4167	0.0717	0.072	0.4058	0.002	0.1312	3.094
EUR	EUR	0.0032	0.0067	0.005	0.0009	0.0104	0.0075	1.0262	1.0446	0.0071	0.0081	0.0016	0.0013	1.0833	1.1082	1.0986	1.1088			1062577.0	1217311.0	categorical-1468-both_sexes-2	prescriptions-corticosteroid|aminoglycoside_antibiotic|antibiotic-both_sexes	0.2661	0.4097	0.0717	0.0749	0.3606	0.0011	0.1104	3.2651
EUR	EUR	0.0032	0.0067	0.005	0.0009	0.0104	0.0075	1.0262	1.0446	0.0071	0.0081	0.0016	0.0013	1.0833	1.1082	1.0986	1.1088			1062577.0	1217311.0	categorical-1468-both_sexes-2	prescriptions-dexamethasone_acetic_acid_neomycin-both_sexes	0.2661	0.4097	0.0717	0.0749	0.3606	0.0011	0.1104	3.2651
EUR	EUR	0.0038	0.0097	0.005	0.001	0.0104	0.0089	1.0262	1.0466	0.0071	0.007	0.0016	0.0012	1.0833	1.1301	1.0986	1.1249			1062577.0	1217311.0	categorical-1468-both_sexes-2	prescriptions-diazepam-both_sexes	0.2661	0.3734	0.0717	0.0564	0.3921	0.0004	0.1114	3.5209
EUR	EUR	0.0031	0.0039	0.0047	0.0009	0.0104	0.008	1.0262	1.0103	0.0071	0.0069	0.0016	0.0012	1.0833	1.0741	1.0986	1.0789			1062577.0	1217311.0	categorical-1468-both_sexes-2	prescriptions-doxazosin-both_sexes	0.2661	0.1303	0.0717	0.0878	0.3441	0.0008	0.1024	3.3616
EUR	EUR	0.0025	0.0166	0.0049	0.001	0.0104	0.0103	1.0262	1.0349	0.0071	0.0068	0.0016	0.0013	1.0833	1.1144	1.0986	1.123			1062577.0	1217311.0	categorical-1468-both_sexes-2	prescriptions-fluoxetine-both_sexes	0.2661	0.2835	0.0717	0.0555	0.2456	0.0094	0.0945	2.5989
EUR	EUR	0.0033	0.0096	0.0052	0.001	0.0104	0.0088	1.0262	1.0192	0.0071	0.0073	0.0016	0.0012	1.0833	1.0926	1.0986	1.0949			1062577.0	1217311.0	categorical-1468-both_sexes-2	prescriptions-gabapentin-both_sexes	0.2661	0.2026	0.0717	0.0774	0.3411	0.0028	0.1141	2.9891
EUR	EUR	0.001	0.0093	0.0046	0.0009	0.0104	0.0068	1.0262	1.061	0.0071	0.007	0.0016	0.0012	1.0833	1.1175	1.0986	1.1183			1062577.0	1217311.0	categorical-1468-both_sexes-2	prescriptions-hydrocortisone-both_sexes	0.2661	0.5159	0.0717	0.0593	0.1198	0.2427	0.1026	1.1684
EUR	EUR	0.0455	1.0507	0.009	0.0023	0.0455	0.0455	1.0507	1.0507	0.009	0.009	0.0023	0.0023	1.3238	1.3238	1.3678	1.3678			1062577.0	1217311.0	categorical-1468-both_sexes-4	categorical-1468-both_sexes-4	0.1378	0.1378	0.0244	0.0244	1.0	0.0	2.2622e-07	4420567.8471
EUR	EUR	0.0176	0.0652	0.0067	0.0014	0.0455	0.0372	1.0507	1.035	0.009	0.0092	0.0023	0.0021	1.3238	1.2966	1.3678	1.3463			1062577.0	1217311.0	categorical-1468-both_sexes-4	categorical-1538-both_sexes-0	0.1378	0.101	0.0244	0.0267	0.4291	3.3643e-42	0.0315	13.6127
EUR	EUR	-0.0168	-0.0503	0.0058	0.0013	0.0455	0.0255	1.0507	1.0328	0.009	0.0075	0.0023	0.0015	1.3238	1.2234	1.3678	1.2445			1062577.0	1217311.0	categorical-1468-both_sexes-4	categorical-1538-both_sexes-1	0.1378	0.134	0.0244	0.0307	-0.4928	3.7153e-39	0.0376	-13.0908
EUR	EUR	-0.0077	-0.0365	0.006	0.0013	0.0455	0.0194	1.0507	1.0137	0.009	0.0077	0.0023	0.0015	1.3238	1.1619	1.3678	1.1764			1062577.0	1217311.0	categorical-1468-both_sexes-4	categorical-1538-both_sexes-2	0.1378	0.0779	0.0244	0.0437	-0.2577	1.5948e-10	0.0403	-6.396
EUR	EUR	-0.0012	1.0845e-05	0.0054	0.0013	0.0455	0.0104	1.0507	1.0071	0.009	0.0074	0.0023	0.0014	1.3238	1.0864	1.3678	1.0949			1062577.0	1217311.0	categorical-1468-both_sexes-4	categorical-1707-both_sexes-1	0.1378	0.0747	0.0244	0.0776	-0.0549	0.3516	0.059	-0.9314
EUR	EUR	-0.0012	-0.0029	0.0063	0.0014	0.0455	0.0252	1.0506	1.1044	0.009	0.0448	0.0023	0.0063	1.3238	1.1175	1.3678	1.3184			1062577.0	1217311.0	categorical-1468-both_sexes-4	categorical-1747-both_sexes-3	0.1377	0.3278	0.0243	0.1408	-0.0366	0.3645	0.0404	-0.9068
EUR	EUR	0.0085	0.0051	0.0076	0.0018	0.0454	0.0956	1.0507	1.1566	0.0089	0.0649	0.0023	0.0216	1.3238	1.2966	1.3678	2.0023			1062577.0	1217311.0	categorical-1468-both_sexes-4	categorical-1747-both_sexes-4	0.1377	0.1562	0.0243	0.0647	0.1289	1.6406e-05	0.0299	4.3089
EUR	EUR	-0.0031	-0.0253	0.0063	0.0014	0.0455	0.0326	1.0506	1.0938	0.009	0.0688	0.0023	0.009	1.3238	1.0988	1.3678	1.3734			1062577.0	1217311.0	categorical-1468-both_sexes-4	categorical-1747-both_sexes-5	0.1377	0.2513	0.0244	0.1843	-0.0807	0.0402	0.0393	-2.0517
EUR	EUR	-0.0226	-0.0623	0.0066	0.0016	0.0455	0.0644	1.0507	1.0456	0.009	0.0109	0.0023	0.0031	1.3238	1.453	1.3678	1.5925			1062577.0	1217311.0	categorical-1468-both_sexes-4	categorical-1920-both_sexes-1920	0.1378	0.077	0.0244	0.0184	-0.4172	8.3198e-48	0.0287	-14.5258
EUR	EUR	-0.0146	-0.0368	0.0068	0.0017	0.0455	0.0565	1.0507	1.0387	0.009	0.0122	0.0023	0.0032	1.3238	1.3999	1.3678	1.5301			1062577.0	1217311.0	categorical-1468-both_sexes-4	categorical-1930-both_sexes-1930	0.1378	0.0729	0.0244	0.0229	-0.2873	7.9167e-19	0.0324	-8.8612
EUR	EUR	-0.0068	-0.0158	0.0069	0.0018	0.0455	0.0621	1.0507	1.0289	0.009	0.0129	0.0023	0.0039	1.3238	1.4139	1.3678	1.5569			1062577.0	1217311.0	categorical-1468-both_sexes-4	categorical-1940-both_sexes-1940	0.1378	0.0519	0.0244	0.0231	-0.1278	0.0002	0.0348	-3.6698
EUR	EUR	-0.0102	-0.0497	0.007	0.0017	0.0455	0.0565	1.0507	1.0575	0.009	0.0103	0.0023	0.003	1.3238	1.4104	1.3678	1.5325			1062577.0	1217311.0	categorical-1468-both_sexes-4	categorical-1950-both_sexes-1950	0.1378	0.1081	0.0244	0.0193	-0.2022	1.7449e-10	0.0317	-6.3823
EUR	EUR	-0.0255	-0.0679	0.0064	0.0017	0.0455	0.0646	1.0507	1.0441	0.009	0.0114	0.0023	0.003	1.3238	1.4673	1.3678	1.6039			1062577.0	1217311.0	categorical-1468-both_sexes-4	categorical-1960-both_sexes-1960	0.1378	0.073	0.0244	0.0189	-0.4703	2.2334e-57	0.0295	-15.9652
EUR	EUR	-0.0082	-0.0222	0.0074	0.0019	0.0455	0.0717	1.0507	1.0292	0.009	0.0132	0.0023	0.0042	1.3238	1.4673	1.3678	1.6546			1062577.0	1217311.0	categorical-1468-both_sexes-4	categorical-1980-both_sexes-1980	0.1378	0.0446	0.0244	0.0201	-0.1441	1.4658e-05	0.0332	-4.3338
EUR	EUR	-0.0089	-0.0212	0.0057	0.0016	0.0455	0.0525	1.0507	1.0229	0.009	0.0104	0.0023	0.0029	1.3238	1.3685	1.3678	1.4813			1062577.0	1217311.0	categorical-1468-both_sexes-4	categorical-1990-both_sexes-1990	0.1378	0.0477	0.0244	0.0216	-0.1811	1.5815e-08	0.032	-5.6525
EUR	EUR	0.002	-0.0022	0.0067	0.0016	0.0455	0.0611	1.0507	1.0387	0.009	0.0105	0.0023	0.003	1.3238	1.4352	1.3678	1.5476			1062577.0	1217311.0	categorical-1468-both_sexes-4	categorical-2000-both_sexes-2000	0.1378	0.0707	0.0244	0.0191	0.0378	0.2036	0.0297	1.2714
EUR	EUR	-0.0188	-0.0528	0.0066	0.0018	0.0455	0.1092	1.0507	1.1236	0.009	0.0209	0.0023	0.0051	1.3238	1.6715	1.3678	2.099			1062577.0	1217311.0	categorical-1468-both_sexes-4	categorical-20002-both_sexes-1065	0.1378	0.1125	0.0244	0.019	-0.2668	1.928e-26	0.0251	-10.6406
EUR	EUR	-0.0111	-0.0374	0.0058	0.0012	0.0455	0.0203	1.0507	1.019	0.009	0.0077	0.0023	0.0017	1.3238	1.1555	1.3678	1.1908			1062577.0	1217311.0	categorical-1468-both_sexes-4	categorical-20002-both_sexes-1074	0.1378	0.0995	0.0244	0.0404	-0.3653	1.1184e-20	0.0392	-9.3242
EUR	EUR	-0.01	-0.0302	0.0049	0.0012	0.0455	0.0174	1.0507	1.0067	0.009	0.008	0.0023	0.0016	1.3238	1.1175	1.3678	1.1546			1062577.0	1217311.0	categorical-1468-both_sexes-4	categorical-20002-both_sexes-1075	0.1378	0.0437	0.0244	0.0517	-0.3545	2.5205e-16	0.0433	-8.1943
EUR	EUR	-0.0073	0.0001	0.0065	0.0015	0.0455	0.0492	1.0507	1.0598	0.009	0.0179	0.0023	0.0049	1.3238	1.2899	1.3678	1.4926			1062577.0	1217311.0	categorical-1468-both_sexes-4	categorical-20002-both_sexes-1111	0.1378	0.1215	0.0244	0.0363	-0.1543	1.2113e-06	0.0318	-4.8538
EUR	EUR	-0.0121	-0.0318	0.0053	0.0011	0.0455	0.0121	1.0507	1.0099	0.009	0.0073	0.0023	0.0013	1.3238	1.1019	1.3678	1.1137			1062577.0	1217311.0	categorical-1468-both_sexes-4	categorical-20002-both_sexes-1138	0.1378	0.0866	0.0244	0.0646	-0.5148	5.7346e-25	0.0499	-10.3198
EUR	EUR	-0.0044	-0.0112	0.0054	0.0011	0.0455	0.0054	1.0507	1.0163	0.009	0.0074	0.0023	0.0013	1.3238	1.0588	1.3678	1.0632			1062577.0	1217311.0	categorical-1468-both_sexes-4	categorical-20002-both_sexes-1223	0.1378	0.2581	0.0244	0.1173	-0.2792	0.0003	0.0774	-3.6091
EUR	EUR	-0.0059	-0.0137	0.0058	0.0014	0.0455	0.0447	1.0507	1.033	0.009	0.0176	0.0023	0.005	1.3238	1.2136	1.3678	1.4358			1062577.0	1217311.0	categorical-1468-both_sexes-4	categorical-20002-both_sexes-1226	0.1378	0.0757	0.0244	0.0404	-0.1302	4.3053e-05	0.0318	-4.0905
EUR	EUR	-0.0053	-0.016	0.0052	0.0012	0.0455	0.0154	1.0507	1.0101	0.009	0.0073	0.0023	0.0014	1.3238	1.1238	1.3678	1.1414			1062577.0	1217311.0	categorical-1468-both_sexes-4	categorical-20002-both_sexes-1286	0.1378	0.0713	0.0244	0.0518	-0.1986	1.4576e-05	0.0458	-4.335
EUR	EUR	-0.0107	-0.0322	0.0062	0.0013	0.0454	0.0193	1.0507	1.0206	0.009	0.0078	0.0024	0.0015	1.3238	1.1587	1.3677	1.1879			1062577.0	1217311.0	categorical-1468-both_sexes-4	categorical-20002-both_sexes-1465	0.1378	0.1094	0.0246	0.0414	-0.3621	1.0483e-17	0.0423	-8.5685
EUR	EUR	-0.01	-0.0202	0.006	0.0013	0.0455	0.0094	1.0507	1.0258	0.009	0.0074	0.0023	0.0012	1.3238	1.1144	1.3678	1.1048			1062577.0	1217311.0	categorical-1468-both_sexes-4	categorical-20002-both_sexes-1474	0.1378	0.2464	0.0244	0.0704	-0.4862	4.0328e-14	0.0643	-7.5599
EUR	EUR	-0.0078	-0.0048	0.0061	0.0013	0.0455	0.0149	1.0507	1.0105	0.009	0.0096	0.0023	0.0019	1.3238	1.0988	1.3678	1.141			1062577.0	1217311.0	categorical-1468-both_sexes-4	categorical-20003-both_sexes-1140861998	0.1378	0.0744	0.0246	0.0681	-0.3012	3.092e-09	0.0508	-5.9266
EUR	EUR	-0.0158	-0.0371	0.0056	0.0011	0.0455	0.0154	1.0507	1.0283	0.009	0.0068	0.0023	0.0012	1.3238	1.1459	1.3678	1.1586			1062577.0	1217311.0	categorical-1468-both_sexes-4	categorical-20003-both_sexes-1140865634	0.1378	0.1786	0.0244	0.0428	-0.5961	1.1115e-41	0.0441	-13.5251
EUR	EUR	-0.0101	-0.0269	0.0054	0.0012	0.0455	0.0165	1.0507	1.023	0.009	0.0081	0.0023	0.0017	1.3238	1.127	1.3678	1.1672			1062577.0	1217311.0	categorical-1468-both_sexes-4	categorical-20003-both_sexes-1140866738	0.1378	0.1374	0.0244	0.0484	-0.3682	1.9103e-16	0.0447	-8.2276
EUR	EUR	-0.0074	0.0006	0.0055	0.0012	0.0455	0.016	1.0507	1.0045	0.009	0.0071	0.0023	0.0014	1.3238	1.127	1.3678	1.1384			1062577.0	1217311.0	categorical-1468-both_sexes-4	categorical-20003-both_sexes-1140871310	0.1378	0.0326	0.0244	0.0516	-0.2735	4.1006e-09	0.0465	-5.8801
EUR	EUR	-0.0081	-0.0212	0.0053	0.0011	0.0455	0.0068	1.0507	1.0001	0.009	0.0078	0.0023	0.0013	1.3238	1.0436	1.3678	1.0605			1062577.0	1217311.0	categorical-1468-both_sexes-4	categorical-20003-both_sexes-1140874420	0.1378	0.0018	0.0244	0.1283	-0.4625	9.598e-10	0.0756	-6.116
EUR	EUR	-0.0061	-0.0268	0.0053	0.0011	0.0455	0.0092	1.0507	1.0107	0.009	0.0078	0.0023	0.0012	1.3238	1.0772	1.3678	1.0884			1062577.0	1217311.0	categorical-1468-both_sexes-4	categorical-20003-both_sexes-1140874744	0.1378	0.1206	0.0244	0.0887	-0.2977	8.7225e-08	0.0556	-5.3515
EUR	EUR	-0.0074	-0.0204	0.005	0.0012	0.0455	0.0208	1.0507	1.0151	0.009	0.0083	0.0023	0.0017	1.3238	1.1459	1.3678	1.1938			1062577.0	1217311.0	categorical-1468-both_sexes-4	categorical-20003-both_sexes-1140879802	0.1378	0.0777	0.0244	0.0429	-0.2416	7.1823e-10	0.0392	-6.162
EUR	EUR	-0.0077	-0.008	0.0055	0.001	0.0455	0.0062	1.0507	0.996	0.009	0.0071	0.0023	0.0014	1.3238	1.0557	1.3678	1.0492		Ratio < 0, possibly indicating GC correction	1062577.0	1217311.0	categorical-1468-both_sexes-4	categorical-20003-both_sexes-1140881856	0.1378		0.0244		-0.4589	1.9125e-09	0.0764	-6.0051
EUR	EUR	-0.0103	-0.0405	0.0062	0.0013	0.0455	0.0273	1.0507	1.0252	0.009	0.0104	0.0023	0.0019	1.3238	1.2005	1.3678	1.2616			1062577.0	1217311.0	categorical-1468-both_sexes-4	categorical-20003-both_sexes-1140884600	0.1378	0.0965	0.0244	0.0398	-0.2917	1.0899e-14	0.0377	-7.7283
EUR	EUR	-0.0153	-0.033	0.0056	0.0012	0.0455	0.0111	1.0507	1.0091	0.009	0.0071	0.0023	0.0013	1.3238	1.0988	1.3678	1.1047			1062577.0	1217311.0	categorical-1468-both_sexes-4	categorical-20003-both_sexes-1140923346	0.1378	0.0872	0.0244	0.0676	-0.68	1.7856e-33	0.0564	-12.0568
EUR	EUR	-0.0062	-0.0098	0.0055	0.0012	0.0455	0.0101	1.0507	0.992	0.009	0.0079	0.0023	0.0014	1.3238	1.0618	1.3678	1.0785		Ratio < 0, possibly indicating GC correction	1062577.0	1217311.0	categorical-1468-both_sexes-4	categorical-20003-both_sexes-1141176832	0.1378		0.0244		-0.2889	4.3274e-08	0.0528	-5.4769
EUR	EUR	-0.0056	-0.0173	0.0055	0.0014	0.0455	0.0328	1.0507	1.022	0.009	0.0146	0.0023	0.004	1.3238	1.1651	1.3678	1.3149			1062577.0	1217311.0	categorical-1468-both_sexes-4	categorical-20003-both_sexes-1141191044	0.1378	0.0699	0.0244	0.0464	-0.1462	5.8562e-05	0.0364	-4.0185
EUR	EUR	-0.0108	-0.0287	0.0058	0.0014	0.0455	0.0288	1.0507	1.0246	0.009	0.0114	0.0023	0.0027	1.3238	1.2103	1.3678	1.2868			1062577.0	1217311.0	categorical-1468-both_sexes-4	categorical-20003-both_sexes-1141194794	0.1378	0.0857	0.0244	0.0399	-0.2978	9.1849e-16	0.037	-8.0373
EUR	EUR	-0.0193	-0.054	0.006	0.0014	0.0455	0.0312	1.0507	1.0264	0.009	0.0087	0.0023	0.002	1.3238	1.2498	1.3678	1.2947			1062577.0	1217311.0	categorical-1468-both_sexes-4	categorical-20003-both_sexes-2038460150	0.1378	0.0894	0.0244	0.0296	-0.5118	5.5162e-56	0.0325	-15.7639
EUR	EUR	-0.0034	-0.0237	0.0055	0.0012	0.0455	0.0098	1.0507	1.0006	0.009	0.0071	0.0023	0.0014	1.3238	1.0679	1.3678	1.0837			1062577.0	1217311.0	categorical-1468-both_sexes-4	categorical-20004-both_sexes-1095	0.1378	0.0067	0.0244	0.0847	-0.1595	0.0044	0.056	-2.8466
EUR	EUR	-0.0035	-0.0132	0.0057	0.0011	0.0455	0.0058	1.0507	1.0002	0.009	0.0069	0.0023	0.0012	1.3238	1.0436	1.3678	1.0505			1062577.0	1217311.0	categorical-1468-both_sexes-4	categorical-20004-both_sexes-1320	0.1378	0.0047	0.0244	0.1365	-0.2135	0.0027	0.0712	-2.997
EUR	EUR	-0.008	-0.0216	0.0055	0.0011	0.0455	0.0091	1.0507	1.0076	0.009	0.0075	0.0023	0.0013	1.3238	1.0802	1.3678	1.0859			1062577.0	1217311.0	categorical-1468-both_sexes-4	categorical-20004-both_sexes-1355	0.1378	0.0879	0.0244	0.0869	-0.3922	1.3589e-11	0.058	-6.7622
EUR	EUR	-0.0157	-0.0394	0.0061	0.0013	0.0455	0.03	1.0507	1.0144	0.009	0.0105	0.0023	0.0026	1.3238	1.2168	1.3678	1.2804			1062577.0	1217311.0	categorical-1468-both_sexes-4	categorical-20004-both_sexes-1357	0.1378	0.0512	0.0244	0.0373	-0.4258	7.1047e-36	0.0341	-12.5039
EUR	EUR	-0.0111	-0.0244	0.0059	0.0013	0.0455	0.0197	1.0507	1.043	0.009	0.0128	0.0023	0.0024	1.3238	1.1523	1.3678	1.211			1062577.0	1217311.0	categorical-1468-both_sexes-4	categorical-20004-both_sexes-1455	0.1378	0.2039	0.0244	0.0608	-0.3695	1.2088e-15	0.0462	-8.0036
EUR	EUR	0.0033	0.0164	0.0061	0.0014	0.0455	0.0342	1.0507	1.0881	0.009	0.0136	0.0023	0.0031	1.3238	1.2831	1.3678	1.3829			1062577.0	1217311.0	categorical-1468-both_sexes-4	categorical-20004-both_sexes-1478	0.1378	0.23	0.0244	0.0354	0.0829	0.0207	0.0358	2.3133
EUR	EUR	-0.0015	-0.0004	0.0054	0.0012	0.0455	0.0358	1.0507	1.0616	0.009	0.0213	0.0023	0.0033	1.3238	1.2464	1.3678	1.3711			1062577.0	1217311.0	categorical-1468-both_sexes-4	categorical-20004-both_sexes-1479	0.1378	0.1661	0.0244	0.0574	-0.0383	0.2002	0.0299	-1.281
EUR	EUR	0.0077	0.041	0.0061	0.0013	0.0455	0.0112	1.0507	1.0134	0.009	0.0064	0.0023	0.0012	1.3238	1.0957	1.3678	1.1104			1062577.0	1217311.0	categorical-1468-both_sexes-4	categorical-20004-both_sexes-1480	0.1378	0.1209	0.0244	0.0576	0.3406	3.8022e-09	0.0578	5.8926
EUR	EUR	0.0004	0.0004	0.0057	0.0013	0.0455	0.0152	1.0507	1.0033	0.009	0.0078	0.0023	0.0015	1.3238	1.1082	1.3678	1.1351			1062577.0	1217311.0	categorical-1468-both_sexes-4	categorical-20004-both_sexes-1483	0.1378	0.0245	0.0244	0.0574	0.0161	0.7356	0.0477	0.3376
EUR	EUR	-0.0096	-0.0317	0.0063	0.0015	0.0455	0.0427	1.0507	1.011	0.009	0.0101	0.0023	0.0027	1.3238	1.3	1.3678	1.3757			1062577.0	1217311.0	categorical-1468-both_sexes-4	categorical-2010-both_sexes-2010	0.1378	0.0293	0.0244	0.0269	-0.2181	5.9159e-11	0.0333	-6.5458
EUR	EUR	-0.0023	-0.0048	0.0054	0.0013	0.0455	0.0263	1.0507	1.044	0.009	0.009	0.0023	0.0022	1.3238	1.207	1.3678	1.2409			1062577.0	1217311.0	categorical-1468-both_sexes-4	categorical-20107-both_sexes-1	0.1378	0.1828	0.0244	0.0373	-0.0652	0.0768	0.0368	-1.7695
EUR	EUR	0.0002	0.0048	0.0054	0.0012	0.0455	0.0079	1.0507	1.0372	0.009	0.0073	0.0023	0.0013	1.3238	1.0802	1.3678	1.0965			1062577.0	1217311.0	categorical-1468-both_sexes-4	categorical-20107-both_sexes-101	0.1378	0.3858	0.0244	0.0755	0.0119	0.8547	0.0649	0.1831
EUR	EUR	-0.0117	-0.0274	0.0059	0.0014	0.0455	0.0131	1.0507	1.0362	0.009	0.0081	0.0023	0.0018	1.3238	1.127	1.3678	1.136			1062577.0	1217311.0	categorical-1468-both_sexes-4	categorical-20107-both_sexes-3	0.1378	0.2663	0.0244	0.0596	-0.4773	6.3264e-15	0.0612	-7.7973
EUR	EUR	-0.0064	-0.019	0.0063	0.0013	0.0455	0.0178	1.0507	1.0615	0.009	0.0095	0.0023	0.0021	1.3238	1.1555	1.3678	1.1952			1062577.0	1217311.0	categorical-1468-both_sexes-4	categorical-20107-both_sexes-9	0.1378	0.3152	0.0244	0.0489	-0.2253	3.3912e-06	0.0485	-4.6456
EUR	EUR	0.0078	0.0154	0.0056	0.0013	0.0455	0.016	1.0507	1.0516	0.009	0.0085	0.0023	0.0016	1.3238	1.1619	1.3678	1.1782			1062577.0	1217311.0	categorical-1468-both_sexes-4	categorical-20110-both_sexes-100	0.1378	0.2897	0.0244	0.0474	0.2885	3.5023e-10	0.046	6.2747
EUR	EUR	-0.0109	-0.0366	0.0059	0.0014	0.0455	0.02	1.0507	1.0598	0.009	0.0088	0.0023	0.0016	1.3238	1.1811	1.3678	1.2164			1062577.0	1217311.0	categorical-1468-both_sexes-4	categorical-20110-both_sexes-9	0.1378	0.2763	0.0244	0.0405	-0.3631	4.5684e-16	0.0447	-8.1225
EUR	EUR	-0.0134	-0.0416	0.006	0.0014	0.0455	0.0166	1.0507	1.0468	0.009	0.0084	0.0023	0.002	1.3238	1.1428	1.3678	1.1569			1062577.0	1217311.0	categorical-1468-both_sexes-4	categorical-20111-both_sexes-1	0.1378	0.2983	0.0244	0.0537	-0.4856	8.6176e-23	0.0494	-9.827
EUR	EUR	0.0174	0.0554	0.0056	0.0015	0.0455	0.0326	1.0507	1.0534	0.009	0.0093	0.0023	0.0024	1.3238	1.2332	1.3678	1.2772			1062577.0	1217311.0	categorical-1468-both_sexes-4	categorical-20111-both_sexes-100	0.1378	0.1925	0.0244	0.0336	0.4528	5.6236e-43	0.033	13.7428
EUR	EUR	0.0028	0.0161	0.0057	0.0013	0.0455	0.0096	1.0507	1.0275	0.009	0.0077	0.0023	0.0015	1.3238	1.0895	1.3678	1.0923			1062577.0	1217311.0	categorical-1468-both_sexes-4	categorical-20111-both_sexes-101	0.1378	0.2976	0.0244	0.0834	0.1337	0.0353	0.0635	2.1049
EUR	EUR	-0.0111	-0.0417	0.0058	0.0015	0.0455	0.0335	1.0507	1.0454	0.009	0.0097	0.0023	0.0025	1.3238	1.2332	1.3678	1.2753			1062577.0	1217311.0	categorical-1468-both_sexes-4	categorical-20111-both_sexes-8	0.1378	0.1647	0.0244	0.0353	-0.284	8.7853e-16	0.0353	-8.0427
EUR	EUR	-0.0131	-0.0415	0.0056	0.0014	0.0455	0.0208	1.0507	1.0469	0.009	0.0076	0.0023	0.002	1.3238	1.1555	1.3678	1.1878			1062577.0	1217311.0	categorical-1468-both_sexes-4	categorical-20111-both_sexes-9	0.1378	0.2498	0.0244	0.0407	-0.4251	5.1031e-23	0.043	-9.8796
EUR	EUR	0.0139	0.0318	0.0066	0.0017	0.0455	0.0913	1.0507	1.0838	0.009	0.0121	0.0023	0.0037	1.3238	1.6259	1.3678	1.8675			1062577.0	1217311.0	categorical-1468-both_sexes-4	categorical-20116-both_sexes-0	0.1378	0.0966	0.0244	0.014	0.2157	1.9531e-16	0.0262	8.2249
EUR	EUR	-0.0023	-0.007	0.0057	0.0014	0.0455	0.0502	1.0507	1.0491	0.009	0.0105	0.0023	0.0026	1.3238	1.3685	1.3678	1.4755			1062577.0	1217311.0	categorical-1468-both_sexes-4	categorical-20116-both_sexes-1	0.1378	0.1033	0.0244	0.0221	-0.0479	0.1135	0.0302	-1.5825
EUR	EUR	-0.019	-0.0408	0.0063	0.0016	0.0455	0.0459	1.0507	1.0317	0.009	0.0095	0.0023	0.0023	1.3238	1.3374	1.3678	1.4274			1062577.0	1217311.0	categorical-1468-both_sexes-4	categorical-20116-both_sexes-2	0.1378	0.0741	0.0244	0.0222	-0.417	3.7155e-38	0.0323	-12.9148
EUR	EUR	-0.0077	-0.03	0.0058	0.0012	0.0455	0.0147	1.0507	1.0224	0.009	0.0077	0.0023	0.0015	1.3238	1.1333	1.3678	1.1465			1062577.0	1217311.0	categorical-1468-both_sexes-4	categorical-20117-both_sexes-0	0.1378	0.1528	0.0244	0.0524	-0.2975	2.1292e-10	0.0468	-6.3517
EUR	EUR	0.0127	0.0333	0.0061	0.0013	0.0455	0.0206	1.0507	1.0379	0.009	0.0082	0.0023	0.0017	1.3238	1.1908	1.3678	1.2088			1062577.0	1217311.0	categorical-1468-both_sexes-4	categorical-20117-both_sexes-2	0.1378	0.1812	0.0244	0.0393	0.4141	5.1522e-23	0.0419	9.8787
EUR	EUR	0.0007	0.0019	0.0054	0.0013	0.0455	0.0083	1.0507	1.0362	0.009	0.0082	0.0023	0.002	1.3238	1.0833	1.3678	1.0925			1062577.0	1217311.0	categorical-1468-both_sexes-4	categorical-20152-both_sexes-20152	0.1378	0.3912	0.0244	0.0883	0.0358	0.5999	0.0682	0.5246
EUR	EUR	-0.0035	-0.0009	0.0063	0.0016	0.0455	0.0709	1.0507	1.0748	0.009	0.0119	0.0023	0.0032	1.3238	1.5144	1.3678	1.6831			1062577.0	1217311.0	categorical-1468-both_sexes-4	categorical-20160-both_sexes-20160	0.1378	0.1095	0.0244	0.0174	-0.0616	0.0279	0.028	-2.1991
EUR	EUR	-0.012	-0.029	0.0061	0.0014	0.0455	0.0357	1.0507	1.0286	0.009	0.0081	0.0023	0.0019	1.3238	1.2731	1.3678	1.3289			1062577.0	1217311.0	categorical-1468-both_sexes-4	categorical-2020-both_sexes-2020	0.1378	0.0871	0.0244	0.0248	-0.299	3.9204e-19	0.0334	-8.9392
EUR	EUR	0.004	0.0251	0.0061	0.0016	0.0455	0.0503	1.0507	1.0351	0.009	0.0115	0.0023	0.0027	1.3238	1.3581	1.3678	1.4557			1062577.0	1217311.0	categorical-1468-both_sexes-4	categorical-2040-both_sexes-2040	0.1378	0.077	0.0244	0.0252	0.0843	0.0122	0.0337	2.5063
EUR	EUR	0.0021	-0.0062	0.0055	0.0022	0.0455	0.0234	1.0507	0.9942	0.009	0.0068	0.0023	0.004	1.3238	1.0527	1.3678	1.0596		Ratio < 0, possibly indicating GC correction	1062577.0	1217311.0	categorical-1468-both_sexes-4	categorical-20480-both_sexes-20480	0.1378		0.0244		0.0651	0.324	0.066	0.9862
EUR	EUR	-0.006	-0.0187	0.005	0.0019	0.0455	0.0316	1.0507	1.0027	0.009	0.0072	0.0023	0.0039	1.3238	1.0864	1.3678	1.0904			1062577.0	1217311.0	categorical-1468-both_sexes-4	categorical-20544-both_sexes-15	0.1378	0.0294	0.0244	0.0796	-0.1587	0.0021	0.0516	-3.0764
EUR	EUR	-0.0104	-0.0225	0.0058	0.0015	0.0455	0.0578	1.0507	1.0218	0.009	0.0107	0.0023	0.0027	1.3238	1.4034	1.3678	1.5089			1062577.0	1217311.0	categorical-1468-both_sexes-4	categorical-2090-both_sexes-2090	0.1378	0.0429	0.0244	0.021	-0.2025	1.5445e-11	0.03	-6.7437
EUR	EUR	-0.0037	-0.0043	0.0058	0.0013	0.0455	0.0287	1.0507	1.0194	0.009	0.0097	0.0023	0.0021	1.3238	1.2168	1.3678	1.2601			1062577.0	1217311.0	categorical-1468-both_sexes-4	categorical-2100-both_sexes-2100	0.1378	0.0746	0.0244	0.0372	-0.1024	0.0045	0.036	-2.8444
EUR	EUR	-0.014	-0.036	0.0064	0.0015	0.0455	0.0223	1.0507	1.0146	0.009	0.0083	0.0023	0.0016	1.3238	1.1779	1.3678	1.2065			1062577.0	1217311.0	categorical-1468-both_sexes-4	categorical-2129-both_sexes-2129	0.1378	0.0707	0.0244	0.0401	-0.438	1.8763e-23	0.0439	-9.9794
EUR	EUR	-0.0184	-0.0483	0.0063	0.0015	0.0455	0.048	1.0507	1.0594	0.009	0.0093	0.0023	0.0021	1.3238	1.3685	1.3678	1.4564			1062577.0	1217311.0	categorical-1468-both_sexes-4	categorical-2188-both_sexes-2188	0.1378	0.1301	0.0244	0.0205	-0.395	7.8527e-39	0.0303	-13.0339
EUR	EUR	0.0045	0.0002	0.0052	0.0012	0.0455	0.0167	1.0507	1.0003	0.009	0.0078	0.0023	0.0014	1.3238	1.1396	1.3678	1.1437			1062577.0	1217311.0	categorical-1468-both_sexes-4	categorical-2207-both_sexes-2207	0.1378	0.002	0.0244	0.054	0.1649	0.0002	0.0447	3.6862
EUR	EUR	0.0002	0.0044	0.0063	0.0014	0.0455	0.0479	1.0507	1.0445	0.009	0.0099	0.0023	0.0022	1.3238	1.3685	1.3678	1.4443			1062577.0	1217311.0	categorical-1468-both_sexes-4	categorical-2257-both_sexes-2257	0.1378	0.1001	0.0244	0.0223	0.0041	0.8931	0.0303	0.1344
EUR	EUR	-0.0219	-0.0445	0.0062	0.0015	0.0455	0.0529	1.0507	1.0554	0.009	0.0112	0.0023	0.0028	1.3238	1.3964	1.3678	1.5101			1062577.0	1217311.0	categorical-1468-both_sexes-4	categorical-2316-both_sexes-2316	0.1378	0.1086	0.0244	0.022	-0.4474	3.3984e-58	0.0278	-16.0822
EUR	EUR	-0.0123	-0.0292	0.0061	0.0013	0.0455	0.0302	1.0507	1.0307	0.009	0.0082	0.0023	0.0018	1.3238	1.2531	1.3678	1.2875			1062577.0	1217311.0	categorical-1468-both_sexes-4	categorical-2335-both_sexes-2335	0.1378	0.1066	0.0244	0.0285	-0.3325	7.5377e-22	0.0346	-9.6061
EUR	EUR	-0.0148	-0.0373	0.0058	0.0013	0.0455	0.0375	1.0507	1.0518	0.009	0.0122	0.0023	0.0023	1.3238	1.2697	1.3678	1.3718			1062577.0	1217311.0	categorical-1468-both_sexes-4	categorical-2443-both_sexes-2443	0.1378	0.1393	0.0244	0.0327	-0.3587	3.5605e-30	0.0314	-11.414
EUR	EUR	-0.0029	0.0025	0.0058	0.0013	0.0455	0.0187	1.0507	1.0059	0.009	0.0083	0.0023	0.0018	1.3238	1.1396	1.3678	1.1627			1062577.0	1217311.0	categorical-1468-both_sexes-4	categorical-2463-both_sexes-2463	0.1378	0.0362	0.0244	0.0509	-0.1006	0.0239	0.0446	-2.2585
EUR	EUR	-0.0212	-0.059	0.0059	0.0015	0.0455	0.0419	1.0507	1.0297	0.009	0.0084	0.0023	0.0019	1.3238	1.3203	1.3678	1.3863			1062577.0	1217311.0	categorical-1468-both_sexes-4	categorical-2492-both_sexes-2492	0.1378	0.077	0.0244	0.0217	-0.4855	2.1572e-52	0.0319	-15.2323
EUR	EUR	-0.0194	-0.0417	0.0054	0.0017	0.0455	0.0247	1.0507	1.0208	0.009	0.008	0.0023	0.0026	1.3238	1.1238	1.3678	1.134			1062577.0	1217311.0	categorical-1468-both_sexes-4	categorical-2654-both_sexes-4	0.1378	0.1552	0.0244	0.0594	-0.5809	1.03e-26	0.0543	-10.6989
EUR	EUR	-0.0293	-0.0379	0.0052	0.0028	0.0455	0.0631	1.0507	0.9878	0.009	0.0068	0.0023	0.0073	1.3238	1.0679	1.3678	1.0713		Ratio < 0, possibly indicating GC correction	1062577.0	1217311.0	categorical-1468-both_sexes-4	categorical-3606-both_sexes-3606	0.1378		0.0244		-0.5466	1.5618e-21	0.0574	-9.5307
EUR	EUR	-0.0153	-0.0436	0.0057	0.0013	0.0455	0.0161	1.0507	1.015	0.009	0.0072	0.0023	0.0013	1.3238	1.1428	1.3678	1.1508			1062577.0	1217311.0	categorical-1468-both_sexes-4	categorical-41200-both_sexes-G459	0.1378	0.0995	0.0244	0.0474	-0.5675	2.5633e-33	0.0472	-12.027
EUR	EUR	-0.0051	-0.0212	0.0059	0.0012	0.0455	0.0079	1.0507	1.007	0.009	0.0069	0.0023	0.0012	1.3238	1.0802	1.3678	1.0757			1062577.0	1217311.0	categorical-1468-both_sexes-4	categorical-41200-both_sexes-H229	0.1378	0.093	0.0244	0.0913	-0.269	4.898e-05	0.0663	-4.0604
EUR	EUR	-0.0012	-0.0033	0.0055	0.0012	0.0455	0.0064	1.0507	1.0019	0.009	0.007	0.0023	0.0012	1.3238	1.0557	1.3678	1.0564			1062577.0	1217311.0	categorical-1468-both_sexes-4	categorical-41200-both_sexes-H511	0.1378	0.0341	0.0244	0.1234	-0.0728	0.3196	0.0731	-0.9953
EUR	EUR	-0.0107	-0.0244	0.0059	0.0012	0.0455	0.0151	1.0507	1.0186	0.0088	0.0092	0.0023	0.0018	1.3238	1.1144	1.3681	1.1475			1062577.0	1217311.0	categorical-1468-both_sexes-4	categorical-41200-both_sexes-J183	0.1378	0.126	0.0239	0.0624	-0.4088	9.1039e-17	0.0492	-8.3159
EUR	EUR	-0.0052	-0.0313	0.0055	0.0011	0.0455	0.0089	1.0507	1.0139	0.009	0.0071	0.0023	0.0012	1.3238	1.0864	1.3678	1.0883			1062577.0	1217311.0	categorical-1468-both_sexes-4	categorical-41200-both_sexes-K633	0.1378	0.1574	0.0244	0.0802	-0.2587	2.0966e-06	0.0545	-4.7439
EUR	EUR	-0.0091	-0.0224	0.0053	0.0011	0.0455	0.0073	1.0507	1.0047	0.009	0.007	0.0023	0.0013	1.3238	1.0679	1.3678	1.0678			1062577.0	1217311.0	categorical-1468-both_sexes-4	categorical-41200-both_sexes-V544	0.1378	0.0692	0.0244	0.1031	-0.4981	6.79e-13	0.0693	-7.1836
EUR	EUR	-0.0102	-0.0325	0.0059	0.0012	0.0455	0.0187	1.0507	1.0219	0.009	0.0079	0.0023	0.0016	1.3238	1.1523	1.3678	1.184			1062577.0	1217311.0	categorical-1468-both_sexes-4	categorical-41200-both_sexes-W401	0.1378	0.1192	0.0244	0.0427	-0.351	2.7413e-16	0.0429	-8.1842
EUR	EUR	-0.0089	-0.0274	0.0056	0.0011	0.0455	0.0077	1.0507	1.015	0.009	0.0076	0.0023	0.0013	1.3238	1.0772	1.3678	1.0822			1062577.0	1217311.0	categorical-1468-both_sexes-4	categorical-41200-both_sexes-W903	0.1378	0.1824	0.0244	0.0919	-0.4763	2.9111e-12	0.0682	-6.9819
EUR	EUR	-0.0148	-0.0466	0.0061	0.0014	0.0455	0.0152	1.0507	1.0561	0.009	0.0075	0.0023	0.0014	1.3238	1.1715	1.3678	1.1864			1062577.0	1217311.0	categorical-1468-both_sexes-4	categorical-41232-both_sexes-10	0.1378	0.3008	0.0244	0.0402	-0.5609	3.1314e-30	0.0491	-11.4251
EUR	EUR	-0.0175	-0.0524	0.0064	0.0013	0.0455	0.0245	1.0507	1.0677	0.009	0.0088	0.0023	0.0019	1.3238	1.2431	1.3678	1.2755			1062577.0	1217311.0	categorical-1468-both_sexes-4	categorical-41244-both_sexes-100	0.1378	0.2457	0.0244	0.0319	-0.5247	3.514e-52	0.0345	-15.2004
EUR	EUR	-0.011	-0.0252	0.0058	0.0012	0.0455	0.009	1.0507	1.0122	0.009	0.0081	0.0023	0.0014	1.3238	1.0741	1.3678	1.0882			1062577.0	1217311.0	categorical-1468-both_sexes-4	categorical-41245-both_sexes-1040	0.1378	0.1384	0.0244	0.0918	-0.5421	5.5305e-16	0.0669	-8.0992
EUR	EUR	-0.011	-0.0322	0.0058	0.0012	0.0455	0.0203	1.0507	1.042	0.009	0.0074	0.0023	0.0015	1.3238	1.1779	1.3678	1.2156			1062577.0	1217311.0	categorical-1468-both_sexes-4	categorical-41245-both_sexes-1070	0.1378	0.1946	0.0244	0.0344	-0.3635	4.0935e-19	0.0407	-8.9344
EUR	EUR	-0.0131	-0.0402	0.006	0.0013	0.0455	0.0142	1.0507	1.0519	0.009	0.0072	0.0023	0.0015	1.3238	1.1555	1.3678	1.1722			1062577.0	1217311.0	categorical-1468-both_sexes-4	categorical-41245-both_sexes-1280	0.1378	0.3013	0.0244	0.0416	-0.5174	2.4303e-23	0.052	-9.9537
EUR	EUR	-0.0211	-0.0573	0.0061	0.0014	0.0455	0.0265	1.0507	1.0669	0.009	0.0082	0.0023	0.0017	1.3238	1.2664	1.3678	1.2924			1062577.0	1217311.0	categorical-1468-both_sexes-4	categorical-41245-both_sexes-1310	0.1378	0.2287	0.0244	0.0279	-0.6069	1.8174e-57	0.038	-15.9781
EUR	EUR	-0.0086	-0.0198	0.0053	0.0011	0.0455	0.0079	1.0507	1.0148	0.009	0.0069	0.0023	0.0013	1.3238	1.0772	1.3678	1.0823			1062577.0	1217311.0	categorical-1468-both_sexes-4	categorical-41245-both_sexes-1370	0.1378	0.1797	0.0244	0.0836	-0.4543	6.3336e-12	0.0661	-6.8719
EUR	EUR	-0.0157	-0.0385	0.0061	0.0014	0.0455	0.0349	1.0507	1.0463	0.009	0.0103	0.0023	0.002	1.3238	1.2865	1.3678	1.3487			1062577.0	1217311.0	categorical-1468-both_sexes-4	categorical-41245-both_sexes-1840	0.1378	0.1328	0.0244	0.0294	-0.3932	1.4609e-31	0.0336	-11.6884
EUR	EUR	-0.0114	-0.0374	0.0059	0.0013	0.0455	0.0232	1.0507	1.0408	0.009	0.0078	0.0023	0.0017	1.3238	1.1908	1.3678	1.2312			1062577.0	1217311.0	categorical-1468-both_sexes-4	categorical-41246-both_sexes-1160	0.1378	0.1765	0.0244	0.0336	-0.3506	1.0508e-18	0.0397	-8.8296
EUR	EUR	0.0009	-0.0075	0.0052	0.0011	0.0455	0.0093	1.0507	1.021	0.009	0.0089	0.0023	0.0019	1.3238	1.071	1.3678	1.0986			1062577.0	1217311.0	categorical-1468-both_sexes-4	categorical-41246-both_sexes-1390	0.1378	0.2127	0.0244	0.0905	0.0459	0.4051	0.0551	0.8325
EUR	EUR	-0.0132	-0.0464	0.0061	0.0013	0.0455	0.0176	1.0507	1.0369	0.009	0.0076	0.0023	0.0016	1.3238	1.1651	1.3678	1.1835			1062577.0	1217311.0	categorical-1468-both_sexes-4	categorical-41246-both_sexes-1480	0.1378	0.2008	0.0244	0.0415	-0.4655	3.4078e-24	0.0459	-10.1473
EUR	EUR	-0.0197	-0.0403	0.0058	0.0015	0.0455	0.0272	1.0507	1.0155	0.009	0.0089	0.0023	0.002	1.3238	1.2038	1.3678	1.2442			1062577.0	1217311.0	categorical-1468-both_sexes-4	categorical-41246-both_sexes-1530	0.1378	0.0634	0.0244	0.0366	-0.5613	2.8412e-54	0.0362	-15.5128
EUR	EUR	-0.0165	-0.0385	0.0061	0.0014	0.0455	0.0391	1.0507	1.0374	0.009	0.0106	0.0023	0.0021	1.3238	1.3034	1.3678	1.3661			1062577.0	1217311.0	categorical-1468-both_sexes-4	categorical-41246-both_sexes-2580	0.1378	0.1023	0.0244	0.0291	-0.3918	1.0069e-34	0.0319	-12.2914
EUR	EUR	-0.0117	-0.0137	0.0052	0.0012	0.0454	0.0156	1.0509	1.0088	0.009	0.0075	0.0023	0.0014	1.3238	1.1082	1.3675	1.1335			1062577.0	1217311.0	categorical-1468-both_sexes-4	categorical-41246-both_sexes-2610	0.1386	0.0659	0.0245	0.0564	-0.438	6.3526e-20	0.0479	-9.1382
EUR	EUR	-0.0208	-0.054	0.0059	0.0013	0.0455	0.031	1.0507	1.0382	0.009	0.0085	0.0023	0.0019	1.3238	1.2597	1.3678	1.3029			1062577.0	1217311.0	categorical-1468-both_sexes-4	categorical-41247-both_sexes-1000	0.1378	0.126	0.0244	0.0282	-0.5544	2.3977e-64	0.0327	-16.9371
EUR	EUR	-0.0183	-0.0503	0.0062	0.0014	0.0455	0.0228	1.0507	1.0353	0.009	0.0084	0.0023	0.0017	1.3238	1.2038	1.3678	1.2276			1062577.0	1217311.0	categorical-1468-both_sexes-4	categorical-41248-both_sexes-1000	0.1378	0.1549	0.0244	0.037	-0.5675	2.3637e-45	0.0402	-14.1334
EUR	EUR	-0.0201	-0.0519	0.0063	0.0015	0.0455	0.0271	1.0507	1.0413	0.009	0.0079	0.0023	0.0018	1.3238	1.2332	1.3678	1.276			1062577.0	1217311.0	categorical-1468-both_sexes-4	categorical-41249-both_sexes-1001	0.1378	0.1495	0.0244	0.0286	-0.5726	8.075e-54	0.0371	-15.4456
EUR	EUR	-0.0153	-0.0396	0.0063	0.0014	0.0455	0.0175	1.0507	1.0771	0.009	0.0082	0.0023	0.0015	1.3238	1.2267	1.3678	1.2259			1062577.0	1217311.0	categorical-1468-both_sexes-4	categorical-41249-both_sexes-1002	0.1378	0.3414	0.0244	0.0365	-0.5427	1.0714e-29	0.048	-11.3178
EUR	EUR	-0.0147	-0.0512	0.0056	0.0012	0.0455	0.0159	1.0507	1.0273	0.009	0.0079	0.0023	0.0015	1.3238	1.1619	1.3678	1.1635			1062577.0	1217311.0	categorical-1468-both_sexes-4	categorical-41249-both_sexes-2002	0.1378	0.1669	0.0244	0.0485	-0.5475	1.9407e-34	0.0447	-12.2383
EUR	EUR	-0.0159	-0.0344	0.0056	0.0012	0.0455	0.0224	1.0507	1.0468	0.009	0.008	0.0023	0.0017	1.3238	1.2136	1.3678	1.2384			1062577.0	1217311.0	categorical-1468-both_sexes-4	categorical-41253-both_sexes-18	0.1378	0.1965	0.0244	0.0336	-0.4971	3.3954e-43	0.0361	-13.7793
EUR	EUR	-0.0123	-0.0337	0.006	0.0012	0.0455	0.0161	1.0507	1.0308	0.009	0.0075	0.0023	0.0014	1.3238	1.1651	1.3678	1.1708			1062577.0	1217311.0	categorical-1468-both_sexes-4	categorical-41253-both_sexes-70	0.1378	0.1806	0.0244	0.0439	-0.4539	7.3686e-26	0.0432	-10.515
EUR	EUR	-0.008	-0.008	0.0061	0.0024	0.0455	0.0498	1.0507	0.9985	0.009	0.008	0.0023	0.005	1.3238	1.1113	1.3678	1.1328		Ratio < 0, possibly indicating GC correction	1062577.0	1217311.0	categorical-1468-both_sexes-4	categorical-4631-both_sexes-4631	0.1378		0.0244		-0.1677	0.001	0.0509	-3.2971
EUR	EUR	-0.0242	-0.042	0.0056	0.0022	0.0455	0.0513	1.0507	1.0045	0.009	0.0073	0.0023	0.0041	1.3238	1.1396	1.3678	1.1476			1062577.0	1217311.0	categorical-1468-both_sexes-4	categorical-4728-both_sexes-4728	0.1378	0.0307	0.0244	0.0494	-0.5019	2.3951e-28	0.0454	-11.0421
EUR	EUR	0.0631	0.0412	0.0056	0.0041	0.0455	0.1386	1.0507	0.9819	0.009	0.0078	0.0023	0.0142	1.3238	1.0772	1.3678	1.0979		Ratio < 0, possibly indicating GC correction	1062577.0	1217311.0	categorical-1468-both_sexes-4	categorical-5556-both_sexes-5556	0.1377		0.0244		0.7953	5.0049e-59	0.0491	16.2005
EUR	EUR	-0.0524	-0.1323	0.0086	0.0024	0.0455	0.0936	1.0507	1.1092	0.009	0.0129	0.0023	0.0037	1.3238	1.6792	1.3678	1.8895			1062577.0	1217311.0	categorical-1468-both_sexes-4	categorical-6138-both_sexes-100	0.1378	0.1228	0.0244	0.0146	-0.804	2.3491e-247	0.0239	-33.59
EUR	EUR	0.0483	0.1284	0.0079	0.0022	0.0455	0.0847	1.0507	1.0969	0.009	0.012	0.0023	0.0033	1.3238	1.6296	1.3678	1.8237			1062577.0	1217311.0	categorical-1468-both_sexes-4	categorical-6138-both_sexes-2	0.1378	0.1176	0.0244	0.0146	0.7787	4.879e-255	0.0228	34.1121
EUR	EUR	0.028	0.0598	0.0067	0.0017	0.0455	0.0441	1.0507	1.0462	0.009	0.0091	0.0023	0.0022	1.3238	1.3443	1.3678	1.424			1062577.0	1217311.0	categorical-1468-both_sexes-4	categorical-6138-both_sexes-3	0.1378	0.1089	0.0244	0.0214	0.6253	4.9375e-98	0.0298	21.0135
EUR	EUR	0.0294	0.0958	0.0061	0.0018	0.0455	0.039	1.0507	1.0589	0.009	0.0095	0.0023	0.0022	1.3238	1.3443	1.3678	1.3895			1062577.0	1217311.0	categorical-1468-both_sexes-4	categorical-6138-both_sexes-6	0.1378	0.1513	0.0244	0.0245	0.6976	1.2866e-125	0.0293	23.84
EUR	EUR	0.0201	0.0767	0.0055	0.0013	0.0455	0.0189	1.0507	1.0283	0.009	0.0076	0.0023	0.0014	1.3238	1.1715	1.3678	1.1891			1062577.0	1217311.0	categorical-1468-both_sexes-4	categorical-6139-both_sexes-3	0.1378	0.1495	0.0244	0.0404	0.6861	1.3119e-64	0.0404	16.9725
EUR	EUR	0.0017	0.0073	0.0061	0.0015	0.0455	0.0208	1.0507	1.0423	0.009	0.0075	0.0023	0.0015	1.3238	1.1973	1.3678	1.217			1062577.0	1217311.0	categorical-1468-both_sexes-4	categorical-6141-both_sexes-1	0.1378	0.1947	0.0244	0.0346	0.0546	0.2557	0.0481	1.1366
EUR	EUR	0.0043	0.0068	0.0055	0.0011	0.0455	0.0064	1.0507	1.0016	0.009	0.0071	0.0023	0.0014	1.3238	1.0527	1.3678	1.056			1062577.0	1217311.0	categorical-1468-both_sexes-4	categorical-6141-both_sexes-2	0.1378	0.0279	0.0244	0.1262	0.2531	0.0002	0.0681	3.7198
EUR	EUR	-0.0207	-0.0451	0.0057	0.0012	0.0455	0.0216	1.0507	1.0234	0.009	0.0075	0.0023	0.0015	1.3238	1.1876	1.3678	1.2085			1062577.0	1217311.0	categorical-1468-both_sexes-4	categorical-6142-both_sexes-4	0.1378	0.1124	0.0244	0.0359	-0.6613	6.0078e-70	0.0374	-17.6797
EUR	EUR	-0.0073	-0.0173	0.0055	0.0012	0.0455	0.0068	1.0507	1.0063	0.009	0.0065	0.0023	0.0011	1.3238	1.0649	1.3678	1.065			1062577.0	1217311.0	categorical-1468-both_sexes-4	categorical-6144-both_sexes-1	0.1378	0.0976	0.0244	0.1001	-0.4113	3.7444e-08	0.0748	-5.5025
EUR	EUR	-0.0127	-0.0355	0.0057	0.0013	0.0455	0.0295	1.0507	1.0274	0.009	0.0083	0.0023	0.0019	1.3238	1.2464	1.3678	1.2757			1062577.0	1217311.0	categorical-1468-both_sexes-4	categorical-6145-both_sexes-6	0.1378	0.0995	0.0244	0.0301	-0.347	6.6037e-25	0.0337	-10.3062
EUR	EUR	0.0216	0.0561	0.0059	0.0014	0.0455	0.0303	1.0507	1.0108	0.009	0.0093	0.0023	0.002	1.3238	1.2365	1.3678	1.2731			1062577.0	1217311.0	categorical-1468-both_sexes-4	categorical-6146-both_sexes-100	0.1378	0.0396	0.0244	0.0341	0.5827	9.6179e-73	0.0323	18.0391
EUR	EUR	-0.0197	-0.049	0.0058	0.0013	0.0455	0.0249	1.0507	1.0069	0.009	0.008	0.0023	0.0016	1.3238	1.194	1.3678	1.2197			1062577.0	1217311.0	categorical-1468-both_sexes-4	categorical-6146-both_sexes-2	0.1378	0.0313	0.0244	0.0365	-0.5865	5.282e-62	0.0353	-16.6166
EUR	EUR	-0.0181	-0.0422	0.0056	0.0013	0.0455	0.0215	1.0507	1.008	0.009	0.0077	0.0023	0.0018	1.3238	1.1779	1.3678	1.1943			1062577.0	1217311.0	categorical-1468-both_sexes-4	categorical-6146-both_sexes-3	0.1378	0.0412	0.0244	0.0398	-0.5808	2.9557e-52	0.0382	-15.2117
EUR	EUR	0.013	0.0398	0.0059	0.0014	0.0455	0.0099	1.0507	1.0267	0.009	0.007	0.0023	0.0013	1.3238	1.1113	1.3678	1.1101			1062577.0	1217311.0	categorical-1468-both_sexes-4	categorical-6147-both_sexes-4	0.1378	0.2424	0.0244	0.0637	0.6129	8.9851e-25	0.0596	10.2766
EUR	EUR	0.0169	0.0703	0.0067	0.0015	0.0455	0.0347	1.0507	1.0475	0.009	0.0094	0.0023	0.0018	1.3238	1.2966	1.3678	1.3487			1062577.0	1217311.0	categorical-1468-both_sexes-4	categorical-6149-both_sexes-100	0.1378	0.1362	0.0244	0.027	0.4266	8.8372e-33	0.0358	11.9243
EUR	EUR	-0.0002	-0.0195	0.0057	0.0013	0.0455	0.0206	1.0507	1.0252	0.009	0.0082	0.0023	0.0016	1.3238	1.1811	1.3678	1.2022			1062577.0	1217311.0	categorical-1468-both_sexes-4	categorical-6149-both_sexes-3	0.1378	0.1246	0.0244	0.0405	-0.0064	0.8772	0.0416	-0.1545
EUR	EUR	-0.0095	-0.0112	0.0063	0.0013	0.0455	0.012	1.0507	1.0182	0.009	0.0068	0.0023	0.0014	1.3238	1.1207	1.3678	1.121			1062577.0	1217311.0	categorical-1468-both_sexes-4	categorical-6149-both_sexes-4	0.1378	0.1502	0.0244	0.0565	-0.4073	1.5669e-13	0.0552	-7.3814
EUR	EUR	-0.0262	-0.0871	0.0069	0.0017	0.0455	0.0493	1.0507	1.0661	0.009	0.0111	0.0023	0.0024	1.3238	1.3929	1.3678	1.493			1062577.0	1217311.0	categorical-1468-both_sexes-4	categorical-6149-both_sexes-6	0.1378	0.1341	0.0244	0.0226	-0.5536	7.9439e-68	0.0318	-17.4022
EUR	EUR	-0.0103	-0.0278	0.005	0.0012	0.0455	0.0175	1.0507	1.0072	0.009	0.008	0.0023	0.0016	1.3238	1.1207	1.3678	1.155			1062577.0	1217311.0	categorical-1468-both_sexes-4	categorical-6150-both_sexes-1	0.1378	0.0464	0.0244	0.0515	-0.366	7.9216e-17	0.0439	-8.3324
EUR	EUR	0.0214	0.0563	0.0067	0.0018	0.0455	0.1078	1.0507	1.1075	0.009	0.0196	0.0023	0.0048	1.3238	1.6448	1.3678	2.0617			1062577.0	1217311.0	categorical-1468-both_sexes-4	categorical-6150-both_sexes-100	0.1378	0.1013	0.0244	0.0185	0.3063	9.0054e-36	0.0245	12.4851
EUR	EUR	-0.0109	-0.0379	0.0058	0.0011	0.0455	0.0197	1.0507	1.0229	0.009	0.0076	0.0023	0.0017	1.3238	1.1587	1.3678	1.1887			1062577.0	1217311.0	categorical-1468-both_sexes-4	categorical-6150-both_sexes-2	0.1378	0.1211	0.0244	0.0404	-0.3632	5.864e-20	0.0397	-9.1468
EUR	EUR	-0.019	-0.0506	0.0066	0.0018	0.0455	0.1085	1.0507	1.1083	0.009	0.0203	0.0023	0.005	1.3238	1.6448	1.3678	2.0743			1062577.0	1217311.0	categorical-1468-both_sexes-4	categorical-6150-both_sexes-4	0.1378	0.1008	0.0244	0.0189	-0.2709	1.7996e-28	0.0245	-11.0677
EUR	EUR	-0.0014	-0.0039	0.0059	0.0012	0.0455	0.0084	1.0507	1.0051	0.009	0.0072	0.0023	0.0014	1.3238	1.0741	1.3678	1.0746			1062577.0	1217311.0	categorical-1468-both_sexes-4	categorical-6151-both_sexes-7	0.1378	0.068	0.0244	0.096	-0.0713	0.2529	0.0623	-1.1432
EUR	EUR	0.0013	-0.02	0.0065	0.0016	0.0455	0.0657	1.0507	1.0987	0.009	0.0201	0.0023	0.0057	1.3238	1.3824	1.3678	1.6665			1062577.0	1217311.0	categorical-1468-both_sexes-4	categorical-6152-both_sexes-100	0.1378	0.1481	0.0244	0.0302	0.0232	0.4132	0.0284	0.8182
EUR	EUR	-0.0073	0.0009	0.0064	0.0015	0.0454	0.0491	1.0506	1.0734	0.009	0.0177	0.0023	0.0048	1.3238	1.3068	1.3677	1.5029			1062577.0	1217311.0	categorical-1468-both_sexes-4	categorical-6152-both_sexes-8	0.1376	0.146	0.0245	0.0352	-0.154	1.9186e-06	0.0323	-4.7618
EUR	EUR	0.0268	0.0717	0.0062	0.0015	0.0455	0.0529	1.0507	1.0502	0.009	0.0097	0.0023	0.0024	1.3238	1.421	1.3678	1.4887			1062577.0	1217311.0	categorical-1468-both_sexes-4	categorical-6154-both_sexes-100	0.1378	0.1027	0.0244	0.0198	0.5466	4.9055e-95	0.0264	20.6832
EUR	EUR	-0.0075	-0.0023	0.0058	0.0013	0.0455	0.0194	1.0507	1.0125	0.009	0.0073	0.0023	0.0015	1.3238	1.1619	1.3678	1.1726			1062577.0	1217311.0	categorical-1468-both_sexes-4	categorical-6154-both_sexes-2	0.1378	0.0724	0.0244	0.0424	-0.252	1.1021e-08	0.0441	-5.7142
EUR	EUR	-0.0212	-0.0629	0.0059	0.0014	0.0455	0.0406	1.0507	1.0389	0.009	0.0091	0.0023	0.0022	1.3238	1.3203	1.3678	1.3843			1062577.0	1217311.0	categorical-1468-both_sexes-4	categorical-6154-both_sexes-3	0.1378	0.1011	0.0244	0.0237	-0.4939	2.1244e-72	0.0274	-17.9952
EUR	EUR	-0.0156	-0.0386	0.0054	0.0011	0.0455	0.0194	1.0507	1.026	0.009	0.0069	0.0023	0.0014	1.3238	1.1715	1.3678	1.1866			1062577.0	1217311.0	categorical-1468-both_sexes-4	categorical-6154-both_sexes-5	0.1378	0.1394	0.0244	0.0371	-0.5256	1.4267e-42	0.0384	-13.6753
EUR	EUR	-0.005	-0.0224	0.0061	0.0014	0.0455	0.0271	1.0507	1.0173	0.009	0.0082	0.0023	0.0016	1.3238	1.2234	1.3678	1.2482			1062577.0	1217311.0	categorical-1468-both_sexes-4	categorical-6155-both_sexes-100	0.1378	0.0698	0.0244	0.0332	-0.1417	0.0003	0.039	-3.6309
EUR	EUR	-0.0148	-0.0493	0.0064	0.0015	0.0455	0.0304	1.0507	1.044	0.009	0.0087	0.0023	0.0017	1.3238	1.2664	1.3678	1.3025			1062577.0	1217311.0	categorical-1468-both_sexes-4	categorical-6159-both_sexes-3	0.1378	0.1455	0.0244	0.0289	-0.3984	8.6855e-27	0.0372	-10.7147
EUR	EUR	-0.011	-0.0338	0.0055	0.0013	0.0455	0.018	1.0507	1.0241	0.009	0.0082	0.0023	0.0015	1.3238	1.1587	1.3678	1.177			1062577.0	1217311.0	categorical-1468-both_sexes-4	categorical-6159-both_sexes-5	0.1378	0.136	0.0244	0.0462	-0.3828	4.9793e-18	0.0442	-8.6538
EUR	EUR	-0.0135	-0.0158	0.0051	0.0012	0.0455	0.0107	1.0507	1.0036	0.009	0.0065	0.0023	0.0012	1.3238	1.0895	1.3678	1.0949			1062577.0	1217311.0	categorical-1468-both_sexes-4	categorical-6159-both_sexes-8	0.1378	0.0378	0.0244	0.0681	-0.6133	3.6588e-25	0.0592	-10.3629
EUR	EUR	0.0149	0.0566	0.0066	0.0016	0.0455	0.0323	1.0507	1.0317	0.009	0.0085	0.0023	0.0017	1.3238	1.2597	1.3678	1.3029			1062577.0	1217311.0	categorical-1468-both_sexes-4	categorical-6160-both_sexes-1	0.1378	0.1047	0.0244	0.0281	0.39	1.0175e-24	0.038	10.2646
EUR	EUR	-0.0165	-0.0339	0.007	0.0017	0.0455	0.0325	1.0507	1.0351	0.009	0.0086	0.0023	0.0018	1.3238	1.2664	1.3678	1.3132			1062577.0	1217311.0	categorical-1468-both_sexes-4	categorical-6160-both_sexes-100	0.1378	0.112	0.0244	0.0274	-0.4291	9.8576e-27	0.0401	-10.703
EUR	EUR	-0.0145	-0.0471	0.0068	0.0017	0.0455	0.0332	1.0507	1.0296	0.009	0.0082	0.0023	0.0017	1.3238	1.2631	1.3678	1.3165			1062577.0	1217311.0	categorical-1468-both_sexes-4	categorical-6160-both_sexes-2	0.1378	0.0934	0.0244	0.0258	-0.3747	1.2853e-21	0.0392	-9.5509
EUR	EUR	0.0235	0.0295	0.0064	0.0016	0.0455	0.045	1.0507	1.0566	0.009	0.0089	0.0023	0.0023	1.3238	1.3719	1.3678	1.4432			1062577.0	1217311.0	categorical-1468-both_sexes-4	categorical-6160-both_sexes-3	0.1378	0.1277	0.0244	0.0201	0.5194	1.3349e-62	0.0311	16.6989
EUR	EUR	0.018	0.0548	0.0058	0.0013	0.0455	0.0158	1.0507	1.0051	0.009	0.0078	0.0023	0.0015	1.3238	1.1238	1.3678	1.1435			1062577.0	1217311.0	categorical-1468-both_sexes-4	categorical-6160-both_sexes-4	0.1378	0.0353	0.0244	0.0544	0.6706	4.2215e-54	0.0433	15.4874
EUR	EUR	0.016	0.0499	0.0063	0.0015	0.0455	0.0206	1.0507	1.0262	0.009	0.0074	0.0023	0.0015	1.3238	1.1843	1.3678	1.2033			1062577.0	1217311.0	categorical-1468-both_sexes-4	categorical-6160-both_sexes-5	0.1378	0.1289	0.0244	0.0364	0.5215	2.5472e-41	0.0387	13.464
EUR	EUR	0.0189	0.0654	0.0063	0.0014	0.0455	0.0292	1.0507	1.0527	0.009	0.0095	0.0023	0.0021	1.3238	1.2597	1.3678	1.2992			1062577.0	1217311.0	categorical-1468-both_sexes-4	categorical-6162-both_sexes-2	0.1378	0.176	0.0244	0.0318	0.5202	1.18e-53	0.0337	15.4211
EUR	EUR	0.0218	0.0836	0.0062	0.0014	0.0455	0.0252	1.0507	1.027	0.009	0.0075	0.0023	0.0016	1.3238	1.2136	1.3678	1.2397			1062577.0	1217311.0	categorical-1468-both_sexes-4	categorical-6162-both_sexes-4	0.1378	0.1125	0.0244	0.0312	0.6434	3.3365e-74	0.0353	18.2239
EUR	EUR	-0.02	-0.0659	0.0059	0.0014	0.0455	0.0216	1.0507	1.0335	0.009	0.0075	0.0023	0.0015	1.3238	1.1843	1.3678	1.2143			1062577.0	1217311.0	categorical-1468-both_sexes-4	categorical-6164-both_sexes-100	0.1378	0.1562	0.0244	0.035	-0.6394	1.6784e-53	0.0415	-15.3984
EUR	EUR	0.0242	0.0828	0.0068	0.0017	0.0455	0.0422	1.0507	1.0439	0.009	0.01	0.0023	0.0021	1.3238	1.3374	1.3678	1.4058			1062577.0	1217311.0	categorical-1468-both_sexes-4	categorical-6164-both_sexes-2	0.1378	0.1081	0.0244	0.0246	0.5513	7.3021e-65	0.0324	17.0069
EUR	EUR	0.0172	0.0643	0.0059	0.0015	0.0455	0.0234	1.0507	1.0274	0.009	0.0076	0.0023	0.0014	1.3238	1.1973	1.3678	1.2247			1062577.0	1217311.0	categorical-1468-both_sexes-4	categorical-6164-both_sexes-3	0.1378	0.122	0.0244	0.0339	0.5269	6.3922e-33	0.0441	11.9513
EUR	EUR	0.0218	0.0695	0.0063	0.0015	0.0455	0.0358	1.0507	1.025	0.009	0.0085	0.0023	0.0018	1.3238	1.2865	1.3678	1.3301			1062577.0	1217311.0	categorical-1468-both_sexes-4	categorical-6164-both_sexes-4	0.1378	0.0759	0.0244	0.0258	0.54	1.5801e-63	0.0321	16.8258
EUR	EUR	0.012	0.0619	0.006	0.0013	0.0455	0.03	1.0507	1.0333	0.009	0.0078	0.0023	0.0017	1.3238	1.2431	1.3678	1.2889			1062577.0	1217311.0	categorical-1468-both_sexes-4	categorical-6164-both_sexes-5	0.1378	0.1153	0.0244	0.0271	0.3238	2.1438e-21	0.0341	9.4978
EUR	EUR	0.0033	0.0191	0.006	0.0013	0.0455	0.0229	1.0505	1.0263	0.0088	0.0077	0.0023	0.0017	1.3238	1.2005	1.3678	1.2227			1062577.0	1217311.0	categorical-1468-both_sexes-4	categorical-6179-both_sexes-1	0.1374	0.1181	0.024	0.0347	0.1015	0.0117	0.0403	2.5219
EUR	EUR	-0.0067	-0.0264	0.006	0.0013	0.0455	0.0264	1.0507	1.036	0.009	0.0082	0.0024	0.002	1.3238	1.2365	1.368	1.263			1062577.0	1217311.0	categorical-1468-both_sexes-4	categorical-6179-both_sexes-100	0.1378	0.1371	0.0245	0.0313	-0.1936	2.6786e-07	0.0376	-5.1448
EUR	EUR	0.0082	0.0395	0.0057	0.0013	0.0455	0.0211	1.0507	1.019	0.009	0.0076	0.0023	0.0017	1.3238	1.1747	1.3678	1.1955			1062577.0	1217311.0	categorical-1468-both_sexes-4	categorical-6179-both_sexes-2	0.1378	0.0973	0.0244	0.039	0.2638	4.302e-11	0.04	6.5933
EUR	EUR	-2.5542e-05	-0.0092	0.0056	0.0012	0.0455	0.0119	1.0507	1.0229	0.009	0.0066	0.0023	0.0013	1.3238	1.1113	1.3678	1.1227			1062577.0	1217311.0	categorical-1468-both_sexes-4	categorical-670-both_sexes-1	0.1378	0.1865	0.0244	0.0541	-0.0011	0.9825	0.0503	-0.0219
EUR	EUR	0.0152	0.0416	0.0066	0.0015	0.0455	0.0286	1.0507	1.0264	0.009	0.009	0.0023	0.0017	1.3238	1.2431	1.3678	1.2638			1062577.0	1217311.0	categorical-1468-both_sexes-4	categorical-680-both_sexes-1	0.1378	0.1001	0.0244	0.0342	0.4223	2.2458e-28	0.0382	11.0478
EUR	EUR	-0.0254	-0.0562	0.0066	0.0014	0.0455	0.0305	1.0507	1.0565	0.009	0.0086	0.0023	0.0018	1.3238	1.2865	1.3678	1.314			1062577.0	1217311.0	categorical-1468-both_sexes-4	categorical-680-both_sexes-3	0.1378	0.1801	0.0244	0.0275	-0.683	1.8755e-103	0.0316	-21.598
EUR	EUR	-0.0139	-0.0368	0.007	0.002	0.0455	0.1413	1.0507	1.2172	0.009	0.0343	0.0023	0.0117	1.3238	1.7965	1.3678	2.3697			1062577.0	1217311.0	categorical-1468-both_sexes-4	continuous-102-both_sexes-irnt	0.1378	0.1586	0.0244	0.0251	-0.1738	5.4624e-12	0.0252	-6.893
EUR	EUR	-0.0343	-0.0647	0.0072	0.0022	0.0455	0.0761	1.0507	1.0566	0.009	0.011	0.0023	0.0033	1.3238	1.5144	1.3678	1.6414			1062577.0	1217311.0	categorical-1468-both_sexes-4	continuous-1050-both_sexes	0.1378	0.0882	0.0244	0.0172	-0.5826	7.9556e-98	0.0278	-20.9908
EUR	EUR	-0.0473	-0.1474	0.0084	0.0023	0.0455	0.1091	1.0507	1.0939	0.009	0.0138	0.0023	0.004	1.3238	1.7609	1.3678	1.9929			1062577.0	1217311.0	categorical-1468-both_sexes-4	continuous-1070-both_sexes	0.1378	0.0946	0.0244	0.0139	-0.6718	1.3206e-198	0.0223	-30.0667
EUR	EUR	-0.0107	-0.0108	0.0057	0.0016	0.0455	0.0509	1.0507	1.0764	0.009	0.0104	0.0023	0.0025	1.3238	1.4245	1.3678	1.5112			1062577.0	1217311.0	categorical-1468-both_sexes-4	continuous-1110-both_sexes	0.1378	0.1495	0.0244	0.0204	-0.2225	4.6184e-12	0.0322	-6.9168
EUR	EUR	-0.0165	-0.0327	0.0055	0.0016	0.0455	0.0431	1.0507	1.0432	0.009	0.0086	0.0023	0.0024	1.3238	1.3101	1.3678	1.3545			1062577.0	1217311.0	categorical-1468-both_sexes-4	continuous-1120-both_sexes	0.1378	0.1219	0.0244	0.0244	-0.3736	1.2467e-29	0.033	-11.3045
EUR	EUR	0.0015	0.0079	0.006	0.0013	0.0455	0.0133	1.0507	1.0078	0.009	0.0067	0.0023	0.0015	1.3238	1.0926	1.3678	1.1015			1062577.0	1217311.0	categorical-1468-both_sexes-4	continuous-1140-both_sexes	0.1378	0.0771	0.0244	0.0661	0.0628	0.2502	0.0546	1.1498
EUR	EUR	0.0083	0.0115	0.007	0.0017	0.0455	0.0717	1.0507	1.0563	0.009	0.0102	0.0023	0.0032	1.3238	1.5035	1.3678	1.6608			1062577.0	1217311.0	categorical-1468-both_sexes-4	continuous-1160-both_sexes	0.1378	0.0851	0.0244	0.0154	0.1451	2.1489e-06	0.0306	4.7389
EUR	EUR	0.0047	0.0058	0.007	0.0018	0.0455	0.111	1.0507	1.1569	0.009	0.0142	0.0023	0.0042	1.3238	1.7569	1.3678	2.0077			1062577.0	1217311.0	categorical-1468-both_sexes-4	continuous-1180-both_sexes	0.1378	0.1557	0.0244	0.0141	0.0657	0.0108	0.0258	2.5486
EUR	EUR	-0.004	-0.0227	0.0068	0.0017	0.0455	0.049	1.0507	1.0462	0.009	0.0102	0.0023	0.0025	1.3238	1.3789	1.3678	1.4599			1062577.0	1217311.0	categorical-1468-both_sexes-4	continuous-1220-both_sexes	0.1378	0.1004	0.0244	0.0223	-0.0848	0.0204	0.0366	-2.3192
EUR	EUR	-0.0228	-0.0453	0.0065	0.0016	0.0455	0.0567	1.0507	1.0382	0.009	0.0109	0.0023	0.0026	1.3238	1.421	1.3678	1.5256			1062577.0	1217311.0	categorical-1468-both_sexes-4	continuous-1239-both_sexes	0.1378	0.0727	0.0244	0.0208	-0.4482	1.6119e-50	0.03	-14.9477
EUR	EUR	0.0064	0.0135	0.0064	0.0017	0.0455	0.0879	1.0507	1.1112	0.009	0.0127	0.0023	0.0039	1.3238	1.607	1.3678	1.8088			1062577.0	1217311.0	categorical-1468-both_sexes-4	continuous-1249-both_sexes	0.1378	0.1375	0.0244	0.0158	0.1018	0.0001	0.0269	3.7913
EUR	EUR	-0.0125	-0.0313	0.0054	0.0012	0.0455	0.0107	1.0507	1.0155	0.009	0.0072	0.0023	0.0015	1.3238	1.0926	1.3678	1.1006			1062577.0	1217311.0	categorical-1468-both_sexes-4	continuous-1259-both_sexes	0.1378	0.154	0.0244	0.0715	-0.567	8.873e-31	0.0492	-11.5342
EUR	EUR	-0.012	-0.0388	0.0055	0.0013	0.0455	0.0107	1.0507	1.0114	0.009	0.0073	0.0023	0.0014	1.3238	1.0957	1.3678	1.0938			1062577.0	1217311.0	categorical-1468-both_sexes-4	continuous-1269-both_sexes	0.1378	0.122	0.0244	0.0774	-0.5442	1.0551e-21	0.0569	-9.5714
EUR	EUR	0.0038	0.0186	0.0062	0.0015	0.0455	0.0389	1.0507	1.0441	0.009	0.0081	0.0023	0.0019	1.3238	1.3101	1.3678	1.3702			1062577.0	1217311.0	categorical-1468-both_sexes-4	continuous-1289-both_sexes	0.1378	0.1191	0.0244	0.022	0.0904	0.0094	0.0348	2.5974
EUR	EUR	0.014	0.0574	0.0059	0.0015	0.0455	0.0451	1.0507	1.0314	0.009	0.0095	0.0023	0.0024	1.3238	1.3068	1.3678	1.3904			1062577.0	1217311.0	categorical-1468-both_sexes-4	continuous-1299-both_sexes	0.1378	0.0805	0.0244	0.0243	0.31	4.651e-23	0.0313	9.8889
EUR	EUR	0.0205	0.0537	0.0064	0.0017	0.0455	0.0667	1.0507	1.032	0.009	0.0128	0.0023	0.0034	1.3238	1.4602	1.3678	1.6147			1062577.0	1217311.0	categorical-1468-both_sexes-4	continuous-1329-both_sexes	0.1378	0.052	0.0244	0.0208	0.3724	1.3385e-39	0.0283	13.1681
EUR	EUR	0.002	-0.0293	0.006	0.0014	0.0455	0.0282	1.0507	1.0216	0.009	0.0088	0.0023	0.0018	1.3238	1.2234	1.3678	1.2654			1062577.0	1217311.0	categorical-1468-both_sexes-4	continuous-1339-both_sexes	0.1378	0.0816	0.0244	0.0333	0.0564	0.1375	0.038	1.4853
EUR	EUR	-0.0113	-0.062	0.0064	0.0015	0.0455	0.0453	1.0507	1.0515	0.009	0.0118	0.0023	0.0029	1.3238	1.365	1.3678	1.4514			1062577.0	1217311.0	categorical-1468-both_sexes-4	continuous-1349-both_sexes	0.1378	0.1141	0.0244	0.0261	-0.2499	9.525e-16	0.0311	-8.0328
EUR	EUR	-0.0227	-0.0522	0.0061	0.0017	0.0455	0.0659	1.0507	1.0502	0.009	0.0105	0.0023	0.0024	1.3238	1.5035	1.3678	1.6102			1062577.0	1217311.0	categorical-1468-both_sexes-4	continuous-135-both_sexes	0.1378	0.0822	0.0244	0.0173	-0.4147	3.3506e-48	0.0284	-14.588
EUR	EUR	-0.0099	-0.0127	0.0061	0.0013	0.0455	0.0397	1.0507	1.0661	0.009	0.0091	0.0023	0.002	1.3238	1.3512	1.3678	1.4063			1062577.0	1217311.0	categorical-1468-both_sexes-4	continuous-136-both_sexes	0.1378	0.1626	0.0244	0.0225	-0.234	2.1036e-14	0.0306	-7.6441
EUR	EUR	-0.0281	-0.0708	0.0066	0.0016	0.0455	0.0677	1.0507	1.0573	0.009	0.01	0.0023	0.0025	1.3238	1.5071	1.3678	1.6352			1062577.0	1217311.0	categorical-1468-both_sexes-4	continuous-137-both_sexes	0.1378	0.0902	0.0244	0.0158	-0.5063	2.7535e-82	0.0263	-19.2154
EUR	EUR	0.0335	0.1088	0.0065	0.0018	0.0455	0.0627	1.0507	1.0841	0.009	0.0122	0.0023	0.0031	1.3238	1.4998	1.3678	1.621			1062577.0	1217311.0	categorical-1468-both_sexes-4	continuous-1408-both_sexes	0.1378	0.1354	0.0244	0.0197	0.6284	1.4031e-123	0.0266	23.6427
EUR	EUR	0.0021	-0.0219	0.0064	0.0016	0.0455	0.0506	1.0507	1.0416	0.009	0.0099	0.0023	0.0025	1.3238	1.3894	1.3678	1.4646			1062577.0	1217311.0	categorical-1468-both_sexes-4	continuous-1438-both_sexes-irnt	0.1378	0.0896	0.0244	0.0214	0.0448	0.1877	0.034	1.3173
EUR	EUR	0.0193	-0.0037	0.0063	0.0015	0.0455	0.061	1.0507	1.0489	0.009	0.0116	0.0023	0.0027	1.3238	1.4316	1.3678	1.5393			1062577.0	1217311.0	categorical-1468-both_sexes-4	continuous-1458-both_sexes	0.1378	0.0907	0.0244	0.0214	0.367	7.4464e-43	0.0267	13.7225
EUR	EUR	-0.0176	-0.0511	0.0067	0.0018	0.0455	0.0865	1.0507	1.0338	0.009	0.0136	0.0023	0.0043	1.3238	1.5622	1.3678	1.7755			1062577.0	1217311.0	categorical-1468-both_sexes-4	continuous-1478-both_sexes	0.1378	0.0436	0.0244	0.0176	-0.2802	1.5402e-24	0.0274	-10.2245
EUR	EUR	-0.0071	-0.038	0.0059	0.0016	0.0455	0.0564	1.0507	1.0612	0.009	0.0115	0.0023	0.0034	1.3238	1.4175	1.3678	1.5364			1062577.0	1217311.0	categorical-1468-both_sexes-4	continuous-1488-both_sexes-irnt	0.1378	0.1142	0.0244	0.0214	-0.1397	9.2659e-06	0.0315	-4.4336
EUR	EUR	0.0127	0.0336	0.0059	0.0015	0.0455	0.0495	1.0507	1.0409	0.009	0.011	0.0023	0.0037	1.3238	1.3443	1.3678	1.4355			1062577.0	1217311.0	categorical-1468-both_sexes-4	continuous-1498-both_sexes	0.1378	0.0939	0.0244	0.0253	0.2678	6.1714e-20	0.0293	9.1413
EUR	EUR	0.0066	0.0107	0.0067	0.0019	0.0455	0.0786	1.0507	1.0549	0.009	0.0112	0.0023	0.0034	1.3238	1.5548	1.3678	1.7291			1062577.0	1217311.0	categorical-1468-both_sexes-4	continuous-1518-both_sexes	0.1378	0.0754	0.0244	0.0154	0.1111	0.0004	0.0312	3.5615
EUR	EUR	0.0084	0.0312	0.0057	0.0015	0.0455	0.0623	1.0507	1.0481	0.009	0.01	0.0023	0.0031	1.3238	1.4423	1.3678	1.5326			1062577.0	1217311.0	categorical-1468-both_sexes-4	continuous-1528-both_sexes	0.1378	0.0902	0.0244	0.0188	0.1588	1.4561e-08	0.028	5.6667
EUR	EUR	-0.009	-0.0161	0.0067	0.0016	0.0455	0.0434	1.0507	1.0302	0.009	0.0091	0.0023	0.0022	1.3238	1.3306	1.3678	1.3954			1062577.0	1217311.0	categorical-1468-both_sexes-4	continuous-1548-both_sexes	0.1378	0.0764	0.0244	0.023	-0.2023	2.4916e-09	0.0339	-5.962
EUR	EUR	-0.0308	-0.114	0.0071	0.002	0.0455	0.0779	1.0507	1.1443	0.009	0.012	0.0023	0.0035	1.3238	1.6524	1.3678	1.8066			1062577.0	1217311.0	categorical-1468-both_sexes-4	continuous-1558-both_sexes	0.1378	0.1789	0.0244	0.0149	-0.517	1.9247e-84	0.0266	-19.4713
EUR	EUR	0.0095	0.0493	0.0093	0.0024	0.0455	0.2359	1.0507	1.3996	0.009	0.0413	0.0023	0.0121	1.3238	2.2071	1.3678	3.4138			1062577.0	1217311.0	categorical-1468-both_sexes-4	continuous-1697-both_sexes	0.1378	0.1655	0.0244	0.0171	0.0918	4.9863e-05	0.0226	4.0563
EUR	EUR	-0.0073	-0.038	0.0086	0.0022	0.0455	0.1163	1.0506	1.2187	0.009	0.0986	0.0023	0.0285	1.3238	1.5108	1.3678	2.28			1062577.0	1217311.0	categorical-1468-both_sexes-4	continuous-1717-both_sexes	0.1375	0.1709	0.0244	0.077	-0.1004	0.0145	0.0411	-2.4435
EUR	EUR	-0.002	-0.0096	0.0069	0.0017	0.0455	0.0692	1.0507	1.0784	0.009	0.0152	0.0023	0.0033	1.3238	1.4817	1.3678	1.6257			1062577.0	1217311.0	categorical-1468-both_sexes-4	continuous-1757-both_sexes	0.1378	0.1252	0.0244	0.0243	-0.0361	0.2358	0.0305	-1.1856
EUR	EUR	0.0333	0.0589	0.0062	0.0022	0.0455	0.0604	1.0507	1.0663	0.009	0.009	0.0023	0.0044	1.3238	1.2531	1.3678	1.2671			1062577.0	1217311.0	categorical-1468-both_sexes-4	continuous-1845-both_sexes-irnt	0.1378	0.2483	0.0244	0.0338	0.635	4.3959e-67	0.0367	17.3039
EUR	EUR	-0.0144	-0.0263	0.0066	0.0014	0.0455	0.0329	1.0507	1.0638	0.009	0.008	0.0023	0.0018	1.3238	1.3068	1.3678	1.3417			1062577.0	1217311.0	categorical-1468-both_sexes-4	continuous-189-both_sexes-irnt	0.1378	0.1868	0.0244	0.0233	-0.3729	5.9765e-26	0.0354	-10.5347
EUR	EUR	-0.0126	-0.0414	0.0054	0.0015	0.0455	0.0255	1.0507	1.0119	0.009	0.0078	0.0023	0.0022	1.3238	1.1555	1.3678	1.1738			1062577.0	1217311.0	categorical-1468-both_sexes-4	continuous-20009-both_sexes-irnt	0.1378	0.0682	0.0244	0.0451	-0.3688	2.2434e-16	0.0449	-8.2083
EUR	EUR																				0.0	categorical-1468-both_sexes-4	continuous-20015-both_sexes-irnt
EUR	EUR	0.054	0.0816	0.0071	0.0034	0.0455	0.2152	1.0507	1.1164	0.009	0.012	0.0023	0.0099	1.3238	1.5696	1.3678	1.7183			1062577.0	1217311.0	categorical-1468-both_sexes-4	continuous-20016-both_sexes-irnt	0.1378	0.1621	0.0244	0.0167	0.5458	3.7427e-87	0.0276	19.7885
EUR	EUR	-0.0081	-0.0173	0.0052	0.0018	0.0455	0.0184	1.0507	1.0318	0.009	0.0073	0.0023	0.0036	1.3238	1.0802	1.3678	1.0808			1062577.0	1217311.0	categorical-1468-both_sexes-4	continuous-20021-both_sexes-irnt	0.1378	0.393	0.0244	0.0903	-0.2802	2.6926e-05	0.0667	-4.198
EUR	EUR	-0.0033	-0.0294	0.0067	0.0018	0.0455	0.0771	1.0507	1.1053	0.009	0.0112	0.0023	0.0029	1.3238	1.592	1.3678	1.7601			1062577.0	1217311.0	categorical-1468-both_sexes-4	continuous-20023-both_sexes-irnt	0.1378	0.1386	0.0244	0.0148	-0.0565	0.0566	0.0297	-1.9063
EUR	EUR	-0.0178	-0.0493	0.0079	0.0021	0.0455	0.1044	1.0507	1.0954	0.009	0.0154	0.0023	0.0056	1.3238	1.6183	1.3678	1.8508			1062577.0	1217311.0	categorical-1468-both_sexes-4	continuous-20127-both_sexes-irnt	0.1378	0.1121	0.0244	0.0181	-0.2582	2.5862e-16	0.0315	-8.1912
EUR	EUR	0.0322	0.0495	0.0075	0.0034	0.0455	0.446	1.0507	1.1437	0.009	0.0262	0.0023	0.0246	1.3238	1.7452	1.3678	2.4289			1062577.0	1217311.0	categorical-1468-both_sexes-4	continuous-20153-both_sexes-irnt	0.1378	0.1006	0.0244	0.0183	0.2265	7.6827e-23	0.023	9.8385
EUR	EUR	-0.0124	-0.0171	0.0055	0.0022	0.0455	0.0543	1.0506	1.0076	0.0089	0.007	0.0023	0.0043	1.3238	1.1428	1.3678	1.1562			1062577.0	1217311.0	categorical-1468-both_sexes-4	continuous-20498-both_sexes	0.1375	0.0484	0.0242	0.0447	-0.2489	7.6063e-09	0.0431	-5.777
EUR	EUR	-0.0139	-0.0358	0.006	0.0015	0.0455	0.0438	1.0507	1.0248	0.009	0.0092	0.0023	0.0025	1.3238	1.3238	1.3678	1.3847			1062577.0	1217311.0	categorical-1468-both_sexes-4	continuous-2050-both_sexes	0.1378	0.0646	0.0244	0.024	-0.312	1.4293e-21	0.0327	-9.5399
EUR	EUR	-0.0047	-0.0093	0.0064	0.0021	0.0455	0.0431	1.0507	1.0289	0.009	0.0077	0.0023	0.0047	1.3238	1.1396	1.3678	1.1513			1062577.0	1217311.0	categorical-1468-both_sexes-4	continuous-20506-both_sexes	0.1378	0.1908	0.0244	0.0509	-0.1052	0.0319	0.0491	-2.1454
EUR	EUR	-0.0117	-0.0245	0.006	0.0022	0.0455	0.0433	1.0507	1.0215	0.009	0.0071	0.0023	0.0043	1.3238	1.1333	1.3678	1.1411			1062577.0	1217311.0	categorical-1468-both_sexes-4	continuous-20512-both_sexes	0.1378	0.1527	0.0244	0.0504	-0.2632	3.7471e-08	0.0478	-5.5024
EUR	EUR	-0.0176	-0.0324	0.006	0.0024	0.0455	0.0582	1.0507	1.03	0.009	0.0078	0.0023	0.005	1.3238	1.1779	1.3678	1.1948			1062577.0	1217311.0	categorical-1468-both_sexes-4	continuous-20519-both_sexes	0.1378	0.1539	0.0244	0.0403	-0.3427	4.4088e-13	0.0473	-7.2424
EUR	EUR	-0.0135	-0.0293	0.0063	0.0016	0.0455	0.0438	1.0507	1.033	0.009	0.0096	0.0023	0.0025	1.3238	1.3306	1.3678	1.3954			1062577.0	1217311.0	categorical-1468-both_sexes-4	continuous-2070-both_sexes	0.1378	0.0834	0.0244	0.0242	-0.3018	3.971e-19	0.0338	-8.9378
EUR	EUR	-0.0411	-0.1323	0.009	0.0026	0.0455	0.2391	1.0507	1.3	0.009	0.0244	0.0023	0.0082	1.3238	2.5357	1.3678	3.3572			1062577.0	1217311.0	categorical-1468-both_sexes-4	continuous-21001-both_sexes-irnt	0.1378	0.1272	0.0244	0.0103	-0.3941	1.7168e-73	0.0217	-18.134
EUR	EUR	-0.0259	-0.0837	0.0084	0.0025	0.0455	0.266	1.0507	1.3674	0.009	0.03	0.0023	0.0095	1.3238	2.6503	1.3678	3.6128			1062577.0	1217311.0	categorical-1468-both_sexes-4	continuous-21002-both_sexes-irnt	0.1378	0.1406	0.0244	0.0115	-0.2352	2.1188e-27	0.0217	-10.8445
EUR	EUR	0.0442	0.0871	0.0082	0.0022	0.0455	0.1474	1.0507	1.1911	0.009	0.0167	0.0023	0.0056	1.3238	1.9548	1.3678	2.3258			1062577.0	1217311.0	categorical-1468-both_sexes-4	continuous-2139-both_sexes-irnt	0.1378	0.1441	0.0244	0.0126	0.54	9.1485e-131	0.0222	24.3313
EUR	EUR	-0.0409	-0.0981	0.0071	0.0021	0.0455	0.1005	1.0507	1.0799	0.009	0.0117	0.0023	0.0033	1.3238	1.7374	1.3678	1.9338			1062577.0	1217311.0	categorical-1468-both_sexes-4	continuous-2178-both_sexes	0.1378	0.0855	0.0244	0.0125	-0.6051	4.7614e-117	0.0263	-22.9991
EUR	EUR	-0.0158	-0.0255	0.0069	0.0018	0.0455	0.0689	1.0507	1.081	0.009	0.0119	0.0023	0.0035	1.3238	1.4387	1.3678	1.5882			1062577.0	1217311.0	categorical-1468-both_sexes-4	continuous-2217-both_sexes-irnt	0.1378	0.1376	0.0244	0.0203	-0.2814	3.0889e-22	0.029	-9.6975
EUR	EUR	-0.0093	-0.0258	0.0069	0.0018	0.0455	0.0752	1.0507	1.0636	0.009	0.0105	0.0023	0.003	1.3238	1.5808	1.3678	1.697			1062577.0	1217311.0	categorical-1468-both_sexes-4	continuous-2237-both_sexes	0.1378	0.0913	0.0244	0.015	-0.1587	1.2383e-07	0.03	-5.2877
EUR	EUR	-0.0035	-0.0026	0.0065	0.0016	0.0455	0.0601	1.0507	1.0463	0.009	0.016	0.0023	0.0055	1.3238	1.4175	1.3678	1.562			1062577.0	1217311.0	categorical-1468-both_sexes-4	continuous-2267-both_sexes	0.1378	0.0824	0.0244	0.0285	-0.0673	0.0241	0.0298	-2.2552
EUR	EUR	-0.014	-0.0307	0.0051	0.0011	0.0455	0.0223	1.0507	1.0177	0.009	0.0086	0.0023	0.0018	1.3238	1.1811	1.3678	1.1995			1062577.0	1217311.0	categorical-1468-both_sexes-4	continuous-2277-both_sexes	0.1378	0.0889	0.0244	0.043	-0.4386	9.6058e-36	0.0351	-12.4799
EUR	EUR	-0.0113	-0.0159	0.0057	0.0014	0.0455	0.0328	1.0507	1.0241	0.009	0.0087	0.0023	0.0018	1.3238	1.2697	1.3678	1.3012			1062577.0	1217311.0	categorical-1468-both_sexes-4	continuous-2296-both_sexes	0.1378	0.08	0.0244	0.029	-0.2924	1.5053e-16	0.0354	-8.2561
EUR	EUR	-0.026	-0.0805	0.0083	0.0025	0.0455	0.2623	1.0507	1.3402	0.009	0.0292	0.0023	0.0093	1.3238	2.5831	1.3678	3.5238			1062577.0	1217311.0	categorical-1468-both_sexes-4	continuous-23098-both_sexes-irnt	0.1378	0.1348	0.0244	0.0116	-0.2381	2.9318e-28	0.0216	-11.0239
EUR	EUR	-0.0471	-0.125	0.0082	0.0025	0.0455	0.2343	1.0507	1.1556	0.009	0.0223	0.0023	0.0071	1.3238	2.4421	1.3678	3.1063			1062577.0	1217311.0	categorical-1468-both_sexes-4	continuous-23099-both_sexes-irnt	0.1378	0.0739	0.0244	0.0106	-0.4566	9.0131e-118	0.0198	-23.0712
EUR	EUR	-0.0388	-0.1165	0.0083	0.0026	0.0455	0.2422	1.0507	1.3525	0.009	0.0248	0.0023	0.008	1.3238	2.5736	1.3678	3.3612			1062577.0	1217311.0	categorical-1468-both_sexes-4	continuous-23100-both_sexes-irnt	0.1378	0.1493	0.0244	0.0105	-0.3696	9.8136e-70	0.0209	-17.652
EUR	EUR	-0.0041	-0.0113	0.0089	0.0025	0.0455	0.3042	1.0507	1.4914	0.009	0.045	0.0023	0.013	1.3238	2.7379	1.3678	4.0632			1062577.0	1217311.0	categorical-1468-both_sexes-4	continuous-23101-both_sexes-irnt	0.1378	0.1604	0.0244	0.0147	-0.0347	0.1014	0.0212	-1.638
EUR	EUR	-0.0042	-0.0114	0.0089	0.0025	0.0455	0.2998	1.0507	1.4693	0.009	0.0442	0.0023	0.0128	1.3238	2.6988	1.3678	4.0042			1062577.0	1217311.0	categorical-1468-both_sexes-4	continuous-23102-both_sexes-irnt	0.1378	0.1562	0.0244	0.0147	-0.0363	0.0877	0.0213	-1.7076
EUR	EUR	-0.0417	-0.1311	0.009	0.0026	0.0455	0.2438	1.0507	1.3189	0.009	0.0246	0.0023	0.0083	1.3238	2.5546	1.3678	3.3898			1062577.0	1217311.0	categorical-1468-both_sexes-4	continuous-23104-both_sexes-irnt	0.1378	0.1334	0.0244	0.0103	-0.3959	9.4724e-75	0.0216	-18.2926
EUR	EUR	-0.0104	-0.0303	0.0088	0.0025	0.0455	0.2959	1.0507	1.4448	0.009	0.0409	0.0023	0.012	1.3238	2.7085	1.3678	3.936			1062577.0	1217311.0	categorical-1468-both_sexes-4	continuous-23105-both_sexes-irnt	0.1378	0.1515	0.0244	0.0139	-0.0893	3.4599e-05	0.0216	-4.1409
EUR	EUR	0.0116	0.0422	0.0089	0.0024	0.0455	0.2555	1.0504	1.362	0.009	0.0311	0.0023	0.0091	1.3238	2.5593	1.3677	3.5835			1062577.0	1217311.0	categorical-1468-both_sexes-4	continuous-23106-both_sexes-irnt	0.1371	0.1401	0.0244	0.012	0.108	1.566e-06	0.0225	4.8026
EUR	EUR	0.0022	0.0223	0.0089	0.0023	0.0455	0.2356	1.0507	1.3279	0.009	0.0307	0.0023	0.0088	1.3238	2.4329	1.3678	3.3729			1062577.0	1217311.0	categorical-1468-both_sexes-4	continuous-23107-both_sexes-irnt	0.1378	0.1382	0.0244	0.0129	0.021	0.349	0.0224	0.9366
EUR	EUR	0.0025	0.0171	0.009	0.0023	0.0455	0.2417	1.0507	1.3467	0.009	0.0308	0.0023	0.009	1.3238	2.498	1.3678	3.4432			1062577.0	1217311.0	categorical-1468-both_sexes-4	continuous-23108-both_sexes-irnt	0.1378	0.1419	0.0244	0.0126	0.0242	0.2779	0.0223	1.085
EUR	EUR	0.0183	0.0527	0.0086	0.0024	0.0455	0.2385	1.0507	1.394	0.009	0.0307	0.0023	0.0085	1.3238	2.5309	1.3678	3.4549			1062577.0	1217311.0	categorical-1468-both_sexes-4	continuous-23109-both_sexes-irnt	0.1378	0.1605	0.0244	0.0125	0.176	1.1313e-14	0.0228	7.7236
EUR	EUR	0.0183	0.055	0.0086	0.0024	0.0455	0.2262	1.0507	1.3449	0.009	0.0288	0.0023	0.0081	1.3238	2.4236	1.3678	3.288			1062577.0	1217311.0	categorical-1468-both_sexes-4	continuous-23110-both_sexes-irnt	0.1378	0.1508	0.0244	0.0126	0.18	2.6038e-15	0.0228	7.9086
EUR	EUR	-0.0525	-0.135	0.0084	0.0026	0.0455	0.2257	1.0507	1.1567	0.009	0.0205	0.0023	0.0065	1.3238	2.4098	1.3678	3.0432			1062577.0	1217311.0	categorical-1468-both_sexes-4	continuous-23111-both_sexes-irnt	0.1378	0.0767	0.0244	0.01	-0.5183	3.6027e-158	0.0193	-26.7959
EUR	EUR	-0.045	-0.1187	0.0082	0.0025	0.0455	0.2403	1.0507	1.1445	0.009	0.0213	0.0023	0.0073	1.3238	2.4282	1.3678	3.1358			1062577.0	1217311.0	categorical-1468-both_sexes-4	continuous-23112-both_sexes-irnt	0.1378	0.0676	0.0244	0.01	-0.4307	6.4546e-105	0.0198	-21.7531
EUR	EUR	-0.0051	-0.0185	0.0086	0.0024	0.0455	0.2811	1.0507	1.4298	0.009	0.0396	0.0023	0.0114	1.3238	2.6648	1.3678	3.8026			1062577.0	1217311.0	categorical-1468-both_sexes-4	continuous-23113-both_sexes-irnt	0.1378	0.1534	0.0244	0.0141	-0.0453	0.0347	0.0215	-2.1123
EUR	EUR	-0.0052	-0.0186	0.0086	0.0024	0.0455	0.2835	1.0507	1.4448	0.009	0.04	0.0023	0.0115	1.3238	2.689	1.3678	3.8373			1062577.0	1217311.0	categorical-1468-both_sexes-4	continuous-23114-both_sexes-irnt	0.1378	0.1568	0.0244	0.0141	-0.0458	0.0323	0.0214	-2.1401
EUR	EUR	-0.0521	-0.1389	0.0085	0.0026	0.0455	0.226	1.0507	1.1568	0.009	0.0209	0.0023	0.0065	1.3238	2.419	1.3678	3.0441			1062577.0	1217311.0	categorical-1468-both_sexes-4	continuous-23115-both_sexes-irnt	0.1378	0.0767	0.0244	0.0102	-0.5142	9.314e-153	0.0195	-26.3274
EUR	EUR	-0.0447	-0.1201	0.0082	0.0026	0.0455	0.2419	1.0507	1.1437	0.009	0.0217	0.0023	0.0074	1.3238	2.4421	1.3678	3.1491			1062577.0	1217311.0	categorical-1468-both_sexes-4	continuous-23116-both_sexes-irnt	0.1378	0.0669	0.0244	0.0101	-0.4265	1.5393e-101	0.0199	-21.3934
EUR	EUR	-0.0088	-0.0245	0.0087	0.0025	0.0455	0.2868	1.0507	1.4535	0.009	0.0388	0.0023	0.0113	1.3238	2.7379	1.3678	3.8675			1062577.0	1217311.0	categorical-1468-both_sexes-4	continuous-23117-both_sexes-irnt	0.1378	0.1581	0.0244	0.0135	-0.077	0.0004	0.0215	-3.5744
EUR	EUR	-0.0087	-0.0242	0.0086	0.0024	0.0455	0.2792	1.0507	1.4136	0.009	0.0378	0.0023	0.011	1.3238	2.6599	1.3678	3.7626			1062577.0	1217311.0	categorical-1468-both_sexes-4	continuous-23118-both_sexes-irnt	0.1378	0.1497	0.0244	0.0137	-0.0771	0.0003	0.0215	-3.5794
EUR	EUR	-0.0427	-0.1187	0.0082	0.0025	0.0455	0.2285	1.0507	1.1439	0.009	0.0227	0.0023	0.0071	1.3238	2.3868	1.3678	3.052			1062577.0	1217311.0	categorical-1468-both_sexes-4	continuous-23119-both_sexes-irnt	0.1378	0.0701	0.0244	0.0111	-0.4189	9.1716e-94	0.0204	-20.5415
EUR	EUR	-0.0358	-0.1129	0.0081	0.0025	0.0455	0.2229	1.0507	1.2669	0.009	0.0231	0.0023	0.0076	1.3238	2.3914	1.3678	3.1297			1062577.0	1217311.0	categorical-1468-both_sexes-4	continuous-23120-both_sexes-irnt	0.1378	0.1253	0.0244	0.0109	-0.3559	1.654e-62	0.0213	-16.6861
EUR	EUR	-0.01	-0.0265	0.0085	0.0024	0.0455	0.2687	1.0507	1.4095	0.009	0.0386	0.0023	0.0111	1.3238	2.5736	1.3678	3.6754			1062577.0	1217311.0	categorical-1468-both_sexes-4	continuous-23121-both_sexes-irnt	0.1378	0.1531	0.0244	0.0144	-0.0909	3.6663e-05	0.022	-4.1276
EUR	EUR	-0.0103	-0.0271	0.0086	0.0024	0.0455	0.2709	1.0507	1.426	0.009	0.0393	0.0023	0.0113	1.3238	2.5926	1.3678	3.7136			1062577.0	1217311.0	categorical-1468-both_sexes-4	continuous-23122-both_sexes-irnt	0.1378	0.157	0.0244	0.0145	-0.0926	2.9708e-05	0.0222	-4.1757
EUR	EUR	-0.0424	-0.117	0.0083	0.0025	0.0455	0.2305	1.0507	1.1413	0.009	0.0226	0.0023	0.0071	1.3238	2.3868	1.3678	3.0677			1062577.0	1217311.0	categorical-1468-both_sexes-4	continuous-23123-both_sexes-irnt	0.1378	0.0683	0.0244	0.0109	-0.4145	3.4292e-92	0.0204	-20.3648
EUR	EUR	-0.0359	-0.113	0.0083	0.0025	0.0455	0.228	1.0507	1.2958	0.009	0.0235	0.0023	0.0078	1.3238	2.4421	1.3678	3.2015			1062577.0	1217311.0	categorical-1468-both_sexes-4	continuous-23124-both_sexes-irnt	0.1378	0.1344	0.0244	0.0107	-0.3527	1.0926e-60	0.0215	-16.434
EUR	EUR	-0.0127	-0.0342	0.0086	0.0024	0.0455	0.2665	1.0507	1.4106	0.009	0.037	0.0023	0.011	1.3238	2.5783	1.3678	3.6537			1062577.0	1217311.0	categorical-1468-both_sexes-4	continuous-23125-both_sexes-irnt	0.1378	0.1547	0.0244	0.0139	-0.1153	2.3493e-07	0.0223	-5.1693
EUR	EUR	-0.0126	-0.0346	0.0088	0.0025	0.0455	0.2673	1.0507	1.4147	0.009	0.0374	0.0023	0.011	1.3238	2.5783	1.3678	3.6686			1062577.0	1217311.0	categorical-1468-both_sexes-4	continuous-23126-both_sexes-irnt	0.1378	0.1554	0.0244	0.014	-0.1146	2.8748e-07	0.0223	-5.1315
EUR	EUR	-0.0388	-0.115	0.0081	0.0024	0.0455	0.2093	1.0507	1.2897	0.009	0.0232	0.0023	0.0071	1.3238	2.3777	1.3678	3.0342			1062577.0	1217311.0	categorical-1468-both_sexes-4	continuous-23127-both_sexes-irnt	0.1378	0.1424	0.0244	0.0114	-0.3975	6.9464e-80	0.021	-18.9261
EUR	EUR	0.0006	0.0038	0.0091	0.0024	0.0455	0.2938	1.0507	1.4944	0.009	0.0469	0.0023	0.0135	1.3238	2.6551	1.3678	3.9846			1062577.0	1217311.0	categorical-1468-both_sexes-4	continuous-23129-both_sexes-irnt	0.1378	0.1656	0.0244	0.0157	0.0052	0.8057	0.021	0.2459
EUR	EUR	0.0008	0.0034	0.009	0.0024	0.0455	0.2933	1.0507	1.4949	0.009	0.0468	0.0023	0.0135	1.3238	2.6599	1.3678	3.9802			1062577.0	1217311.0	categorical-1468-both_sexes-4	continuous-23130-both_sexes-irnt	0.1378	0.1661	0.0244	0.0157	0.0068	0.7468	0.0209	0.3228
EUR	EUR	0.0423	0.0401	0.0058	0.0029	0.0455	0.0855	1.0507	1.0637	0.009	0.0075	0.0023	0.0068	1.3238	1.2201	1.3678	1.2261			1062577.0	1217311.0	categorical-1468-both_sexes-4	continuous-2946-both_sexes-irnt	0.1378	0.2817	0.0244	0.0334	0.6788	1.5288e-47	0.0469	14.484
EUR	EUR	-0.0304	-0.0734	0.0073	0.002	0.0455	0.1765	1.0507	1.2152	0.0089	0.0344	0.0023	0.0101	1.3238	1.8972	1.3678	2.7292			1062577.0	1217311.0	categorical-1468-both_sexes-4	continuous-30000-both_sexes-irnt	0.1377	0.1244	0.0243	0.0199	-0.3389	6.9212e-57	0.0213	-15.8945
EUR	EUR	-0.0113	-0.0313	0.0099	0.0025	0.0455	0.1841	1.0507	1.5448	0.009	0.0627	0.0023	0.0148	1.3238	1.9798	1.3678	3.1457			1062577.0	1217311.0	categorical-1468-both_sexes-4	continuous-30010-both_sexes-irnt	0.1378	0.2539	0.0244	0.0292	-0.124	1.8855e-06	0.026	-4.7653
EUR	EUR	-0.0103	-0.0082	0.0084	0.0022	0.0455	0.1266	1.0507	1.4251	0.009	0.0574	0.0023	0.011	1.3238	1.7688	1.3678	2.5246			1062577.0	1217311.0	categorical-1468-both_sexes-4	continuous-30020-both_sexes-irnt	0.1378	0.2788	0.0244	0.0376	-0.1352	1.5991e-06	0.0282	-4.7984
EUR	EUR	-0.011	-0.0078	0.0082	0.0021	0.0455	0.1221	1.0507	1.4219	0.009	0.0582	0.0023	0.0113	1.3238	1.7609	1.3678	2.482			1062577.0	1217311.0	categorical-1468-both_sexes-4	continuous-30030-both_sexes-irnt	0.1378	0.2847	0.0244	0.0393	-0.1474	1.2781e-07	0.0279	-5.282
EUR	EUR	0.0025	0.0403	0.0094	0.0026	0.0454	0.2048	1.0507	1.5667	0.009	0.0989	0.0023	0.021	1.3238	1.8606	1.3678	3.3776			1062577.0	1217311.0	categorical-1468-both_sexes-4	continuous-30040-both_sexes-irnt	0.1378	0.2383	0.0244	0.0416	0.0261	0.3346	0.0271	0.9649
EUR	EUR	0.0032	0.0355	0.0085	0.0025	0.0454	0.1983	1.0507	1.5222	0.009	0.1015	0.0023	0.0215	1.3238	1.7885	1.3677	3.2673			1062577.0	1217311.0	categorical-1468-both_sexes-4	continuous-30050-both_sexes-irnt	0.1379	0.2303	0.0244	0.0448	0.0342	0.1907	0.0261	1.3086
EUR	EUR	0.0027	-0.0002	0.006	0.0013	0.0455	0.0462	1.0507	1.1117	0.009	0.0231	0.0023	0.0059	1.3238	1.2631	1.3678	1.4947			1062577.0	1217311.0	categorical-1468-both_sexes-4	continuous-30060-both_sexes-irnt	0.1378	0.2258	0.0244	0.0467	0.0579	0.0451	0.0289	2.0039
EUR	EUR	-0.0084	-0.0226	0.0077	0.0022	0.0455	0.1778	1.0507	1.3377	0.009	0.0629	0.0023	0.018	1.3238	1.6562	1.3678	2.9202			1062577.0	1217311.0	categorical-1468-both_sexes-4	continuous-30070-both_sexes-irnt	0.1378	0.1759	0.0244	0.0328	-0.0929	0.0001	0.024	-3.8737
EUR	EUR	-0.0096	-0.0463	0.0086	0.0023	0.0454	0.2433	1.0507	1.6186	0.009	0.0554	0.0023	0.0184	1.3238	2.0598	1.3678	3.6872			1062577.0	1217311.0	categorical-1468-both_sexes-4	continuous-30080-both_sexes-irnt	0.1378	0.2302	0.0244	0.0206	-0.0916	4.395e-05	0.0224	-4.0857
EUR	EUR	-0.014	-0.0456	0.0077	0.0021	0.0455	0.1979	1.0507	1.5598	0.009	0.0488	0.0023	0.0148	1.3238	1.9548	1.3678	3.1983			1062577.0	1217311.0	categorical-1468-both_sexes-4	continuous-30090-both_sexes-irnt	0.1378	0.2547	0.0244	0.0222	-0.1479	2.8283e-11	0.0222	-6.6552
EUR	EUR	-0.0039	0.0071	0.0091	0.0024	0.0454	0.2846	1.0507	1.8927	0.009	0.0919	0.0023	0.0303	1.3238	2.0471	1.3676	4.2794			1062577.0	1217311.0	categorical-1468-both_sexes-4	continuous-30100-both_sexes-irnt	0.138	0.2722	0.0244	0.028	-0.0346	0.102	0.0211	-1.6355
EUR	EUR	-0.0015	0.0111	0.0082	0.0023	0.0455	0.195	1.0506	1.5229	0.009	0.0764	0.0023	0.0238	1.3238	1.7491	1.3678	3.3367			1062577.0	1217311.0	categorical-1468-both_sexes-4	continuous-30110-both_sexes-irnt	0.1376	0.2238	0.0245	0.0327	-0.0157	0.5241	0.0246	-0.637
EUR	EUR	-0.019	-0.0439	0.0086	0.0022	0.0455	0.171	1.0507	1.3899	0.009	0.0472	0.0023	0.0129	1.3238	1.8931	1.3678	2.8792			1062577.0	1217311.0	categorical-1468-both_sexes-4	continuous-30120-both_sexes-irnt	0.1378	0.2075	0.0244	0.0251	-0.2154	2.4424e-16	0.0263	-8.1981
EUR	EUR	-0.0166	-0.0237	0.0081	0.0021	0.0454	0.1592	1.0507	1.5898	0.009	0.0859	0.0023	0.0176	1.3238	1.7885	1.3678	2.922			1062577.0	1217311.0	categorical-1468-both_sexes-4	continuous-30130-both_sexes-irnt	0.1378	0.3068	0.0244	0.0447	-0.1957	1.212e-13	0.0264	-7.4155
EUR	EUR	-0.0254	-0.0723	0.0067	0.0018	0.0455	0.1504	1.0507	1.2025	0.0089	0.0324	0.0023	0.0093	1.3238	1.7688	1.3678	2.495			1062577.0	1217311.0	categorical-1468-both_sexes-4	continuous-30140-both_sexes-irnt	0.1377	0.1354	0.0243	0.0216	-0.3076	2.2344e-43	0.0223	-13.8095
EUR	EUR	-0.0098	-0.0198	0.0068	0.0019	0.0455	0.1731	1.0504	1.3739	0.0091	0.0632	0.0024	0.0197	1.3238	1.7767	1.3676	2.9588			1062577.0	1217311.0	categorical-1468-both_sexes-4	continuous-30150-both_sexes-irnt	0.1371	0.1909	0.0246	0.0323	-0.1104	2.0942e-07	0.0213	-5.1908
EUR	EUR	0.004	0.023	0.0076	0.0019	0.0455	0.1379	1.0507	1.3239	0.009	0.0365	0.0023	0.0105	1.3238	1.7218	1.3678	2.5087			1062577.0	1217311.0	categorical-1468-both_sexes-4	continuous-30180-both_sexes-irnt	0.1378	0.2147	0.0244	0.0242	0.05	0.036	0.0239	2.0968
EUR	EUR	0.0038	0.0366	0.0072	0.0019	0.0455	0.1385	1.0507	1.5487	0.009	0.0908	0.0023	0.0168	1.3238	1.6601	1.3678	2.7132			1062577.0	1217311.0	categorical-1468-both_sexes-4	continuous-30190-both_sexes-irnt	0.1378	0.3203	0.0244	0.053	0.0478	0.0469	0.0241	1.9868
EUR	EUR	-0.0042	-0.0317	0.0075	0.0019	0.0455	0.1263	1.0507	1.3024	0.009	0.0369	0.0023	0.0096	1.3238	1.6946	1.3678	2.4013			1062577.0	1217311.0	categorical-1468-both_sexes-4	continuous-30200-both_sexes-irnt	0.1378	0.2158	0.0244	0.0263	-0.0555	0.0229	0.0244	-2.2749
EUR	EUR	4.6595e-05	0.0079	0.0078	0.002	0.0455	0.1769	1.0507	1.3932	0.009	0.0674	0.0023	0.021	1.3238	1.7452	1.3678	3.0218			1062577.0	1217311.0	categorical-1468-both_sexes-4	continuous-30210-both_sexes-irnt	0.1378	0.1945	0.0244	0.0334	0.0005	0.9815	0.0224	0.0232
EUR	EUR	-0.0188	-0.0661	0.0074	0.002	0.0455	0.1596	1.0507	1.4037	0.009	0.0756	0.0023	0.0163	1.3238	1.8485	1.3678	2.8546			1062577.0	1217311.0	categorical-1468-both_sexes-4	continuous-30240-both_sexes-irnt	0.1378	0.2177	0.0244	0.0408	-0.2206	7.0687e-19	0.0249	-8.8738
EUR	EUR	-0.0205	-0.0698	0.0076	0.002	0.0455	0.1629	1.0507	1.4147	0.009	0.0735	0.0023	0.016	1.3238	1.9013	1.3678	2.8952			1062577.0	1217311.0	categorical-1468-both_sexes-4	continuous-30250-both_sexes-irnt	0.1377	0.2188	0.0244	0.0388	-0.2383	6.4399e-22	0.0248	-9.6223
EUR	EUR	-0.0003	0.014	0.0081	0.0022	0.0455	0.1644	1.0507	1.403	0.009	0.078	0.0023	0.017	1.3238	1.6259	1.3678	2.8376			1062577.0	1217311.0	categorical-1468-both_sexes-4	continuous-30260-both_sexes-irnt	0.1377	0.2193	0.0244	0.0425	-0.004	0.8742	0.0254	-0.1583
EUR	EUR	0.0047	0.0406	0.009	0.0023	0.0455	0.1657	1.0506	1.4617	0.009	0.0746	0.0023	0.0158	1.3238	1.7648	1.3678	2.882			1062577.0	1217311.0	categorical-1468-both_sexes-4	continuous-30270-both_sexes-irnt	0.1377	0.2453	0.0244	0.0397	0.0536	0.0449	0.0267	2.0056
EUR	EUR	-0.0141	-0.0555	0.0069	0.0017	0.0455	0.1125	1.0506	1.2937	0.009	0.0542	0.0023	0.011	1.3238	1.6145	1.3678	2.2799			1062577.0	1217311.0	categorical-1468-both_sexes-4	continuous-30280-both_sexes-irnt	0.1377	0.2295	0.0244	0.0423	-0.1968	4.0152e-15	0.0251	-7.8545
EUR	EUR	-0.0198	-0.0748	0.0077	0.0021	0.0455	0.1716	1.0507	1.4404	0.009	0.0837	0.0023	0.0165	1.3238	1.9218	1.3678	3.0039			1062577.0	1217311.0	categorical-1468-both_sexes-4	continuous-30290-both_sexes-irnt	0.1378	0.2198	0.0244	0.0417	-0.2247	4.1647e-20	0.0245	-9.1837
EUR	EUR	-0.0213	-0.0774	0.008	0.0021	0.0455	0.1729	1.0506	1.4452	0.009	0.0828	0.0023	0.0164	1.3238	1.9507	1.3676	3.0209			1062577.0	1217311.0	categorical-1468-both_sexes-4	continuous-30300-both_sexes-irnt	0.1377	0.2203	0.0244	0.041	-0.2408	1.2281e-22	0.0246	-9.7912
EUR	EUR	-0.0156	-0.0247	0.0065	0.0017	0.0455	0.0625	1.0507	1.069	0.009	0.0106	0.0023	0.0029	1.3238	1.4709	1.3678	1.5845			1062577.0	1217311.0	categorical-1468-both_sexes-4	continuous-30510-both_sexes-irnt	0.1378	0.1181	0.0244	0.0181	-0.2924	3.4248e-22	0.0302	-9.687
EUR	EUR	0.0004	0.0274	0.0063	0.0015	0.0455	0.0433	1.0507	1.023	0.009	0.0102	0.0023	0.0023	1.3238	1.3238	1.3678	1.3848			1062577.0	1217311.0	categorical-1468-both_sexes-4	continuous-30520-both_sexes-irnt	0.1378	0.0598	0.0244	0.0266	0.0098	0.7715	0.0339	0.2904
EUR	EUR	-0.0257	-0.0739	0.0067	0.0018	0.0455	0.07	1.0507	1.0601	0.009	0.0106	0.0023	0.0031	1.3238	1.5071	1.3678	1.6433			1062577.0	1217311.0	categorical-1468-both_sexes-4	continuous-30530-both_sexes-irnt	0.1378	0.0934	0.0244	0.0164	-0.4555	2.0274e-55	0.029	-15.6814
EUR	EUR	0.028	0.0733	0.0082	0.0024	0.0455	0.2114	1.0507	1.1645	0.009	0.0238	0.0023	0.0091	1.3238	2.1199	1.3678	2.8357			1062577.0	1217311.0	categorical-1468-both_sexes-4	continuous-3062-both_sexes-irnt	0.1378	0.0896	0.0244	0.0129	0.2852	1.6306e-36	0.0226	12.6204
EUR	EUR	0.0264	0.074	0.0078	0.0022	0.0455	0.1917	1.0507	1.1329	0.009	0.0196	0.0023	0.0076	1.3238	2.0344	1.3678	2.6456			1062577.0	1217311.0	categorical-1468-both_sexes-4	continuous-3063-both_sexes-irnt	0.1378	0.0808	0.0244	0.0119	0.2831	1.256e-35	0.0227	12.4586
EUR	EUR	0.0136	0.0691	0.0071	0.0019	0.0455	0.1023	1.0507	1.0876	0.009	0.0145	0.0023	0.005	1.3238	1.6334	1.3678	1.9087			1062577.0	1217311.0	categorical-1468-both_sexes-4	continuous-3064-both_sexes-irnt	0.1378	0.0964	0.0244	0.0159	0.1992	2.4497e-13	0.0272	7.3216
EUR	EUR	-0.015	-0.034	0.0074	0.0026	0.0455	0.2909	1.0507	1.3257	0.009	0.0278	0.0023	0.0169	1.3238	2.0344	1.3678	2.7326			1062577.0	1217311.0	categorical-1468-both_sexes-4	continuous-3143-both_sexes-irnt	0.1378	0.188	0.0244	0.0161	-0.1301	1.6698e-08	0.0231	-5.6431
EUR	EUR	-0.0016	-0.0111	0.008	0.0027	0.0454	0.2631	1.0507	1.2548	0.009	0.0458	0.0023	0.0274	1.3238	1.7024	1.3677	2.6373			1062577.0	1217311.0	categorical-1468-both_sexes-4	continuous-3144-both_sexes-irnt	0.1379	0.1556	0.0244	0.028	-0.0149	0.5549	0.0252	-0.5904
EUR	EUR	-0.0002	-0.0031	0.0084	0.0027	0.0454	0.2912	1.0507	1.3336	0.009	0.0476	0.0023	0.0286	1.3238	1.7806	1.3677	2.8277			1062577.0	1217311.0	categorical-1468-both_sexes-4	continuous-3147-both_sexes-irnt	0.1379	0.1826	0.0244	0.026	-0.002	0.9351	0.024	-0.0814
EUR	EUR	-0.0004	-0.0034	0.0084	0.0027	0.0454	0.2873	1.0507	1.3066	0.009	0.0467	0.0023	0.0282	1.3238	1.7491	1.3677	2.7783			1062577.0	1217311.0	categorical-1468-both_sexes-4	continuous-3148-both_sexes-irnt	0.1379	0.1724	0.0244	0.0263	-0.0032	0.8931	0.024	-0.1344
EUR	EUR	-0.004	-0.0227	0.0064	0.0016	0.0455	0.054	1.0507	1.0394	0.009	0.0119	0.0023	0.0028	1.3238	1.4034	1.3678	1.4946			1062577.0	1217311.0	categorical-1468-both_sexes-4	continuous-399-both_sexes-irnt	0.1378	0.0797	0.0244	0.024	-0.0806	0.01	0.0313	-2.5752
EUR	EUR	-0.0012	-0.0004	0.0066	0.0017	0.0455	0.0805	1.0507	1.1051	0.009	0.0124	0.0023	0.0034	1.3238	1.607	1.3678	1.7784			1062577.0	1217311.0	categorical-1468-both_sexes-4	continuous-400-both_sexes-irnt	0.1378	0.135	0.0244	0.016	-0.0197	0.4757	0.0276	-0.7132
EUR	EUR	-0.0056	-0.0329	0.0069	0.0018	0.0455	0.0802	1.0507	1.1064	0.009	0.0123	0.0023	0.003	1.3238	1.6221	1.3678	1.7882			1062577.0	1217311.0	categorical-1468-both_sexes-4	continuous-404-both_sexes-irnt	0.1378	0.135	0.0244	0.0156	-0.0921	0.0015	0.029	-3.1725
EUR	EUR	-0.0198	-0.0266	0.0081	0.0023	0.0455	0.1275	1.0507	1.2136	0.009	0.0205	0.0023	0.0057	1.3238	1.8364	1.3678	2.2821			1062577.0	1217311.0	categorical-1468-both_sexes-4	continuous-4079-both_sexes-irnt	0.1378	0.1666	0.0244	0.016	-0.2606	4.1583e-21	0.0276	-9.4285
EUR	EUR	-0.0158	-0.0439	0.008	0.0021	0.0455	0.1349	1.0507	1.2273	0.009	0.0202	0.0023	0.0057	1.3238	1.8728	1.3678	2.3555			1062577.0	1217311.0	categorical-1468-both_sexes-4	continuous-4080-both_sexes-irnt	0.1378	0.1677	0.0244	0.0149	-0.2017	2.6297e-16	0.0246	-8.1892
EUR	EUR	-0.0011	-0.0098	0.0062	0.0029	0.0455	0.2706	1.0507	1.1234	0.009	0.0302	0.0023	0.0337	1.3238	1.4387	1.3678	1.8847			1062577.0	1217311.0	categorical-1468-both_sexes-4	continuous-4101-both_sexes-irnt	0.1378	0.1395	0.0244	0.0341	-0.0097	0.7122	0.0264	-0.3689
EUR	EUR	0.0011	-0.0057	0.0064	0.0029	0.0454	0.2859	1.0507	1.1486	0.009	0.0281	0.0023	0.03	1.3238	1.4709	1.3677	1.9457			1062577.0	1217311.0	categorical-1468-both_sexes-4	continuous-4104-both_sexes-irnt	0.1379	0.1571	0.0244	0.0297	0.01	0.6965	0.0258	0.39
EUR	EUR	0.001	-0.0053	0.0063	0.0029	0.0454	0.2881	1.0507	1.1477	0.009	0.0283	0.0023	0.0302	1.3238	1.4709	1.3677	1.951			1062577.0	1217311.0	categorical-1468-both_sexes-4	continuous-4105-both_sexes-irnt	0.1379	0.1553	0.0244	0.0298	0.0085	0.7399	0.0256	0.332
EUR	EUR	0.0011	-0.0057	0.0064	0.0029	0.0454	0.2859	1.0507	1.1486	0.009	0.0281	0.0023	0.03	1.3238	1.4709	1.3677	1.9457			1062577.0	1217311.0	categorical-1468-both_sexes-4	continuous-4106-both_sexes-irnt	0.1379	0.1571	0.0244	0.0297	0.01	0.6972	0.0258	0.3891
EUR	EUR	-0.0124	-0.0287	0.0068	0.0029	0.0455	0.2877	1.0507	1.1623	0.009	0.0154	0.0023	0.0162	1.3238	1.6145	1.3678	1.9215			1062577.0	1217311.0	categorical-1468-both_sexes-4	continuous-4119-both_sexes-irnt	0.1378	0.1762	0.0244	0.0167	-0.1087	3.0697e-05	0.0261	-4.1682
EUR	EUR	0.0012	-0.0022	0.0067	0.0031	0.0454	0.2918	1.0507	1.1552	0.009	0.0294	0.0023	0.0315	1.3238	1.4781	1.3677	1.9798			1062577.0	1217311.0	categorical-1468-both_sexes-4	continuous-4123-both_sexes-irnt	0.1379	0.1584	0.0244	0.03	0.0103	0.7007	0.0267	0.3844
EUR	EUR	-0.0225	-0.0406	0.0063	0.0019	0.0455	0.0386	1.0507	1.0187	0.009	0.0083	0.0023	0.0025	1.3238	1.207	1.3678	1.2332			1062577.0	1217311.0	categorical-1468-both_sexes-4	continuous-41235-both_sexes	0.1378	0.0801	0.0244	0.0358	-0.5375	7.6949e-42	0.0397	-13.5521
EUR	EUR	0.0009	-0.0017	0.0066	0.003	0.0454	0.2881	1.0507	1.1334	0.009	0.0291	0.0023	0.0312	1.3238	1.453	1.3677	1.9484			1062577.0	1217311.0	categorical-1468-both_sexes-4	continuous-4124-both_sexes-irnt	0.1379	0.1407	0.0244	0.0306	0.008	0.765	0.0267	0.299
EUR	EUR	0.0012	-0.0022	0.0067	0.0031	0.0454	0.2918	1.0507	1.1552	0.009	0.0294	0.0023	0.0315	1.3238	1.4781	1.3677	1.9798			1062577.0	1217311.0	categorical-1468-both_sexes-4	continuous-4125-both_sexes-irnt	0.1379	0.1584	0.0244	0.03	0.0103	0.7008	0.0267	0.3842
EUR	EUR	-0.0134	-0.0124	0.0053	0.0023	0.0455	0.1218	1.0507	1.0654	0.009	0.0163	0.0023	0.013	1.3238	1.2664	1.3678	1.407			1062577.0	1217311.0	categorical-1468-both_sexes-4	continuous-4194-both_sexes-irnt	0.1378	0.1606	0.0244	0.0401	-0.1804	3.2107e-08	0.0326	-5.5295
EUR	EUR	-0.0024	0.0086	0.0052	0.0021	0.0455	0.0464	1.0507	1.0341	0.009	0.0081	0.0023	0.005	1.3238	1.1459	1.3678	1.1652			1062577.0	1217311.0	categorical-1468-both_sexes-4	continuous-4195-both_sexes-irnt	0.1378	0.2067	0.0244	0.0491	-0.0527	0.2503	0.0458	-1.1496
EUR	EUR	-0.0082	-0.0149	0.0055	0.0019	0.0455	0.0214	1.0507	1.037	0.009	0.0073	0.0023	0.0036	1.3238	1.0926	1.3678	1.0955			1062577.0	1217311.0	categorical-1468-both_sexes-4	continuous-4241-both_sexes-irnt	0.1378	0.3874	0.0244	0.0767	-0.2622	2.0574e-05	0.0616	-4.2586
EUR	EUR	0.012	0.0428	0.0078	0.002	0.0455	0.1195	1.0507	1.1217	0.009	0.0171	0.0023	0.0045	1.3238	1.8324	1.3678	2.1466			1062577.0	1217311.0	categorical-1468-both_sexes-4	continuous-46-both_sexes-irnt	0.1378	0.1061	0.0244	0.0149	0.1624	2.2017e-09	0.0271	5.9822
EUR	EUR	0.0127	0.0427	0.0081	0.002	0.0455	0.1188	1.0507	1.1293	0.009	0.0166	0.0023	0.0046	1.3238	1.8284	1.3678	2.1441			1062577.0	1217311.0	categorical-1468-both_sexes-4	continuous-47-both_sexes-irnt	0.1378	0.113	0.0244	0.0145	0.1731	8.295e-11	0.0267	6.4952
EUR	EUR	-0.0382	-0.1067	0.0079	0.0024	0.0455	0.2087	1.0507	1.1149	0.009	0.0206	0.0023	0.0066	1.3238	2.2737	1.3678	2.8545			1062577.0	1217311.0	categorical-1468-both_sexes-4	continuous-48-both_sexes-irnt	0.1378	0.0619	0.0244	0.0111	-0.3918	7.9802e-79	0.0208	-18.7971
EUR	EUR	-0.0068	-0.01	0.006	0.0022	0.0455	0.0331	1.0507	1.0238	0.009	0.0075	0.0023	0.0042	1.3238	1.1144	1.3678	1.1152			1062577.0	1217311.0	categorical-1468-both_sexes-4	continuous-4836-both_sexes	0.1378	0.2064	0.0244	0.0648	-0.1761	0.0017	0.056	-3.146
EUR	EUR	-0.0245	-0.077	0.0084	0.0023	0.0455	0.2173	1.0507	1.3373	0.009	0.0258	0.0023	0.0081	1.3238	2.4421	1.3678	3.1652			1062577.0	1217311.0	categorical-1468-both_sexes-4	continuous-49-both_sexes-irnt	0.1378	0.1558	0.0244	0.0119	-0.2461	1.0884e-28	0.0221	-11.1127
EUR	EUR	0.0308	0.106	0.0116	0.0031	0.0454	0.5245	1.0507	1.9723	0.009	0.0902	0.0023	0.0269	1.3238	3.315	1.3677	6.5727			1062577.0	1217311.0	categorical-1468-both_sexes-4	continuous-50-both_sexes-irnt	0.1378	0.1745	0.0245	0.0162	0.1994	1.7192e-25	0.0191	10.4348
EUR	EUR	-0.0092	-0.0125	0.0065	0.0036	0.0455	0.314	1.0507	1.191	0.009	0.0428	0.0023	0.0327	1.3238	1.4281	1.3678	1.7409			1062577.0	1217311.0	categorical-1468-both_sexes-4	continuous-5096-both_sexes-irnt	0.1378	0.2578	0.0244	0.0577	-0.0773	0.0107	0.0303	-2.5517
EUR	EUR	-0.0085	-0.0101	0.0066	0.0039	0.0455	0.3311	1.0507	1.1743	0.009	0.0342	0.0023	0.0313	1.3238	1.4069	1.3678	1.6758			1062577.0	1217311.0	categorical-1468-both_sexes-4	continuous-5097-both_sexes-irnt	0.1378	0.2578	0.0244	0.0506	-0.0697	0.0271	0.0315	-2.2107
EUR	EUR	-0.0092	-0.0115	0.0065	0.0037	0.0455	0.3198	1.0506	1.2031	0.009	0.0438	0.0023	0.0328	1.3238	1.4494	1.3678	1.7632			1062577.0	1217311.0	categorical-1468-both_sexes-4	continuous-5099-both_sexes-irnt	0.1376	0.2661	0.0245	0.0574	-0.0766	0.0115	0.0303	-2.5268
EUR	EUR	0.0173	0.0539	0.0096	0.0024	0.0455	0.2492	1.0507	1.4724	0.009	0.0485	0.0023	0.015	1.3238	2.3006	1.3678	3.6718			1062577.0	1217311.0	categorical-1468-both_sexes-4	continuous-51-both_sexes-irnt	0.1378	0.1768	0.0244	0.0181	0.163	5.2351e-14	0.0217	7.5259
EUR	EUR	-0.008	-0.0107	0.0064	0.0035	0.0455	0.3007	1.0507	1.2083	0.009	0.0432	0.0023	0.0314	1.3238	1.4281	1.3678	1.7291			1062577.0	1217311.0	categorical-1468-both_sexes-4	continuous-5132-both_sexes-irnt	0.1378	0.2856	0.0244	0.0592	-0.0688	0.0212	0.0299	-2.3039
EUR	EUR	-0.0079	-0.0083	0.0067	0.0039	0.0455	0.3219	1.0507	1.18	0.009	0.0341	0.0023	0.0305	1.3238	1.3894	1.3678	1.6656			1062577.0	1217311.0	categorical-1468-both_sexes-4	continuous-5134-both_sexes-irnt	0.1378	0.2705	0.0244	0.0513	-0.0654	0.0431	0.0323	-2.0231
EUR	EUR	-0.0079	-0.0089	0.0065	0.0036	0.0455	0.293	1.0507	1.1941	0.009	0.0416	0.0023	0.0305	1.3238	1.4034	1.3678	1.7007			1062577.0	1217311.0	categorical-1468-both_sexes-4	continuous-5135-both_sexes-irnt	0.1378	0.277	0.0244	0.0594	-0.0685	0.0283	0.0313	-2.1929
EUR	EUR	-0.0065	-0.0287	0.006	0.0015	0.0455	0.0282	1.0507	1.027	0.009	0.0087	0.0023	0.002	1.3238	1.2201	1.3678	1.2619			1062577.0	1217311.0	categorical-1468-both_sexes-4	continuous-699-both_sexes-irnt	0.1378	0.1032	0.0244	0.0332	-0.1828	6.7536e-06	0.0406	-4.5013
EUR	EUR	0.0018	0.0025	0.0059	0.0012	0.0455	0.0116	1.0507	1.0371	0.009	0.0071	0.0023	0.0015	1.3238	1.127	1.3678	1.135			1062577.0	1217311.0	categorical-1468-both_sexes-4	continuous-709-both_sexes	0.1378	0.275	0.0244	0.0523	0.0804	0.13	0.0531	1.5143
EUR	EUR	0.0018	0.0052	0.0062	0.0015	0.0455	0.03	1.0507	1.0583	0.009	0.008	0.0023	0.0018	1.3238	1.2697	1.3678	1.3061			1062577.0	1217311.0	categorical-1468-both_sexes-4	continuous-728-both_sexes	0.1378	0.1906	0.0244	0.026	0.0479	0.2271	0.0397	1.2079
EUR	EUR	0.0426	0.133	0.0075	0.0022	0.0455	0.0836	1.0507	1.1621	0.009	0.0127	0.0023	0.004	1.3238	1.6259	1.3678	1.7792			1062577.0	1217311.0	categorical-1468-both_sexes-4	continuous-738-both_sexes	0.1378	0.208	0.0244	0.0163	0.6919	1.8058e-166	0.0252	27.499
EUR	EUR	-0.0002	-0.0031	0.0084	0.0027	0.0454	0.2912	1.0507	1.3337	0.009	0.0476	0.0023	0.0286	1.3238	1.7806	1.3677	2.8277			1062577.0	1217311.0	categorical-1468-both_sexes-4	continuous-78-both_sexes-irnt	0.1379	0.1826	0.0244	0.026	-0.0019	0.9352	0.024	-0.0813
EUR	EUR	-0.0061	0.0094	0.0064	0.0016	0.0455	0.04	1.0507	1.0392	0.009	0.0085	0.0023	0.0021	1.3238	1.3135	1.3678	1.3708			1062577.0	1217311.0	categorical-1468-both_sexes-4	continuous-864-both_sexes	0.1378	0.1057	0.0244	0.0229	-0.1422	0.0001	0.0375	-3.7959
EUR	EUR	0.0364	0.0939	0.007	0.0017	0.0455	0.0804	1.0507	1.0619	0.009	0.0108	0.0023	0.003	1.3238	1.5771	1.3678	1.739			1062577.0	1217311.0	categorical-1468-both_sexes-4	continuous-924-both_sexes	0.1378	0.0837	0.0244	0.0146	0.6016	6.3872e-136	0.0242	24.8136
EUR	EUR	0.0124	0.0521	0.006	0.0015	0.0455	0.0338	1.0507	1.062	0.009	0.0085	0.0023	0.0021	1.3238	1.2966	1.3678	1.3504			1062577.0	1217311.0	categorical-1468-both_sexes-4	continuous-943-both_sexes	0.1378	0.1768	0.0244	0.0243	0.3173	4.9931e-19	0.0356	8.9124
EUR	EUR	0.0178	0.0667	0.008	0.0022	0.0455	0.1373	1.0507	1.443	0.009	0.0565	0.0023	0.0112	1.3238	1.7413	1.3678	2.5138			1062577.0	1217311.0	categorical-1468-both_sexes-4	continuous-AG-both_sexes-irnt	0.1378	0.2927	0.0244	0.0373	0.2252	5.9793e-16	0.0278	8.0897
EUR	EUR	-0.0248	-0.0452	0.0085	0.0026	0.0455	0.1786	1.0507	1.312	0.009	0.0276	0.0023	0.0078	1.3238	2.1026	1.3678	2.8151			1062577.0	1217311.0	categorical-1468-both_sexes-4	continuous-DBP-both_sexes-auto_medadj_irnt	0.1378	0.1719	0.0244	0.0152	-0.2756	1.0535e-26	0.0258	-10.6968
EUR	EUR	-0.0245	-0.0445	0.0084	0.0026	0.0455	0.1764	1.0507	1.3091	0.009	0.0275	0.0023	0.0077	1.3238	2.0855	1.3678	2.793			1062577.0	1217311.0	categorical-1468-both_sexes-4	continuous-DBP-both_sexes-auto_medadj_raw	0.1378	0.1724	0.0244	0.0153	-0.2736	5.5116e-26	0.026	-10.5423
EUR	EUR	-0.0195	-0.0295	0.008	0.0023	0.0455	0.1285	1.0507	1.2376	0.009	0.0214	0.0023	0.0057	1.3238	1.9013	1.3678	2.3794			1062577.0	1217311.0	categorical-1468-both_sexes-4	continuous-DBP-both_sexes-combined_irnt	0.1378	0.1722	0.0244	0.0155	-0.2552	7.3669e-21	0.0272	-9.3684
EUR	EUR	-0.0244	-0.0482	0.0084	0.0025	0.0455	0.179	1.0507	1.3297	0.009	0.0288	0.0023	0.0077	1.3238	2.1633	1.3678	2.9252			1062577.0	1217311.0	categorical-1468-both_sexes-4	continuous-DBP-both_sexes-combined_medadj_irnt	0.1378	0.1712	0.0244	0.0149	-0.27	2.3846e-26	0.0254	-10.6208
EUR	EUR	-0.024	-0.0474	0.0083	0.0025	0.0455	0.1771	1.0507	1.3255	0.009	0.0286	0.0023	0.0077	1.3238	2.1502	1.3678	2.9029			1062577.0	1217311.0	categorical-1468-both_sexes-4	continuous-DBP-both_sexes-combined_medadj_raw	0.1378	0.171	0.0244	0.015	-0.2679	1.1547e-25	0.0256	-10.4726
EUR	EUR	-0.0193	-0.0291	0.008	0.0023	0.0455	0.127	1.0507	1.234	0.009	0.0213	0.0023	0.0056	1.3238	1.8891	1.3678	2.361			1062577.0	1217311.0	categorical-1468-both_sexes-4	continuous-DBP-both_sexes-combined_raw	0.1378	0.1719	0.0244	0.0156	-0.2538	1.5638e-20	0.0273	-9.2886
EUR	EUR	-0.0094	-0.0268	0.0079	0.0021	0.0455	0.1424	1.0507	1.4106	0.0089	0.1012	0.0023	0.0199	1.3238	1.6601	1.3678	2.6361			1062577.0	1217311.0	categorical-1468-both_sexes-4	continuous-LDLC-both_sexes-medadj_irnt	0.1378	0.251	0.0243	0.0618	-0.1164	1.7112e-05	0.0271	-4.2996
EUR	EUR	-0.0097	-0.0271	0.0079	0.0021	0.0455	0.1367	1.0507	1.4144	0.0089	0.1173	0.0023	0.0204	1.3238	1.6448	1.3678	2.5953			1062577.0	1217311.0	categorical-1468-both_sexes-4	continuous-LDLC-both_sexes-medadj_raw	0.1378	0.2598	0.0243	0.0735	-0.1227	1.0926e-05	0.0279	-4.398
EUR	EUR	-0.0192	-0.0375	0.008	0.0022	0.0455	0.1255	1.0507	1.2134	0.009	0.019	0.0023	0.0057	1.3238	1.8204	1.3678	2.2723			1062577.0	1217311.0	categorical-1468-both_sexes-4	continuous-MAP-both_sexes-auto_irnt	0.1378	0.1677	0.0244	0.0149	-0.2548	3.7224e-22	0.0263	-9.6785
EUR	EUR	-0.0241	-0.0543	0.0083	0.0024	0.0455	0.1804	1.0507	1.3156	0.009	0.0271	0.0023	0.008	1.3238	2.1026	1.3678	2.8367			1062577.0	1217311.0	categorical-1468-both_sexes-4	continuous-MAP-both_sexes-auto_medadj_irnt	0.1378	0.1718	0.0244	0.0147	-0.2663	1.7984e-27	0.0245	-10.8594
EUR	EUR	-0.0236	-0.0534	0.0082	0.0024	0.0455	0.177	1.0507	1.3114	0.009	0.0269	0.0023	0.0079	1.3238	2.0769	1.3678	2.8034			1062577.0	1217311.0	categorical-1468-both_sexes-4	continuous-MAP-both_sexes-auto_medadj_raw	0.1378	0.1727	0.0244	0.0149	-0.2632	1.6665e-26	0.0247	-10.6542
EUR	EUR	-0.0188	-0.0366	0.0078	0.0022	0.0455	0.122	1.0507	1.207	0.009	0.0186	0.0023	0.0056	1.3238	1.8005	1.3678	2.2354			1062577.0	1217311.0	categorical-1468-both_sexes-4	continuous-MAP-both_sexes-auto_raw	0.1378	0.1675	0.0244	0.0151	-0.252	1.6783e-21	0.0265	-9.5233
EUR	EUR	-0.019	-0.0398	0.0078	0.0021	0.0455	0.1255	1.0507	1.2216	0.009	0.02	0.0023	0.0056	1.3238	1.8687	1.3678	2.3436			1062577.0	1217311.0	categorical-1468-both_sexes-4	continuous-MAP-both_sexes-combined_irnt	0.1378	0.1649	0.0244	0.0148	-0.2517	2.3246e-22	0.0259	-9.7265
EUR	EUR	-0.0241	-0.0578	0.0083	0.0025	0.0455	0.1862	1.0507	1.3649	0.009	0.0293	0.0023	0.0082	1.3238	2.2203	1.3678	3.0253			1062577.0	1217311.0	categorical-1468-both_sexes-4	continuous-MAP-both_sexes-combined_medadj_irnt	0.1378	0.1802	0.0244	0.0144	-0.2622	2.0074e-27	0.0242	-10.8494
EUR	EUR	-0.0236	-0.0566	0.0082	0.0024	0.0455	0.1827	1.0507	1.3592	0.009	0.029	0.0023	0.0081	1.3238	2.1939	1.3678	2.9887			1062577.0	1217311.0	categorical-1468-both_sexes-4	continuous-MAP-both_sexes-combined_medadj_raw	0.1378	0.1806	0.0244	0.0146	-0.2592	1.5276e-26	0.0243	-10.6623
EUR	EUR	-0.0186	-0.0387	0.0077	0.0021	0.0455	0.1223	1.0507	1.2157	0.009	0.0196	0.0023	0.0055	1.3238	1.8485	1.3678	2.3079			1062577.0	1217311.0	categorical-1468-both_sexes-4	continuous-MAP-both_sexes-combined_raw	0.1378	0.1649	0.0244	0.015	-0.2492	8.0858e-22	0.026	-9.5988
EUR	EUR	-0.0225	-0.0137	0.0057	0.0041	0.0455	0.1822	1.0507	1.0169	0.009	0.0065	0.0023	0.0164	1.3238	1.1364	1.3678	1.1503			1062577.0	1217311.0	categorical-1468-both_sexes-4	continuous-MAP-both_sexes-manual_medadj_raw	0.1378	0.1124	0.0244	0.043	-0.2472	2.0362e-08	0.0441	-5.6089
EUR	EUR	-0.0182	-0.0107	0.0055	0.004	0.0455	0.127	1.0507	1.0158	0.009	0.0068	0.0023	0.0152	1.3238	1.0988	1.3678	1.1096			1062577.0	1217311.0	categorical-1468-both_sexes-4	continuous-MAP-both_sexes-manual_raw	0.1378	0.1444	0.0244	0.0621	-0.2395	3.2846e-06	0.0515	-4.6522
EUR	EUR	-0.0286	-0.0642	0.0073	0.0019	0.0455	0.0784	1.0507	1.0631	0.009	0.0108	0.0023	0.0029	1.3238	1.5733	1.3678	1.7198			1062577.0	1217311.0	categorical-1468-both_sexes-4	continuous-MCP-both_sexes-irnt	0.1378	0.0877	0.0244	0.0151	-0.4792	3.375e-63	0.0286	-16.7808
EUR	EUR	-0.0183	-0.0634	0.0083	0.0023	0.0455	0.1375	1.0507	1.466	0.009	0.0636	0.0023	0.0112	1.3238	1.753	1.3678	2.5477			1062577.0	1217311.0	categorical-1468-both_sexes-4	continuous-NAP-both_sexes-irnt	0.1378	0.3011	0.0244	0.0411	-0.2316	1.0865e-16	0.0279	-8.2949
EUR	EUR	-0.0054	-0.0361	0.0081	0.002	0.0455	0.1529	1.0507	1.2321	0.009	0.0256	0.0023	0.0069	1.3238	1.8606	1.3678	2.474			1062577.0	1217311.0	categorical-1468-both_sexes-4	continuous-PP-both_sexes-auto_irnt	0.1378	0.1575	0.0244	0.0174	-0.0645	0.0074	0.0241	-2.6779
EUR	EUR	-0.0085	-0.0438	0.008	0.002	0.0455	0.1683	1.0507	1.2565	0.009	0.027	0.0023	0.0072	1.3238	1.9383	1.3678	2.6156			1062577.0	1217311.0	categorical-1468-both_sexes-4	continuous-PP-both_sexes-auto_medadj_irnt	0.1378	0.1587	0.0244	0.0167	-0.0973	2.493e-05	0.0231	-4.2154
EUR	EUR	-0.0054	-0.0393	0.0079	0.002	0.0455	0.1486	1.0507	1.2254	0.009	0.0255	0.0023	0.0068	1.3238	1.8284	1.3678	2.4331			1062577.0	1217311.0	categorical-1468-both_sexes-4	continuous-PP-both_sexes-auto_raw	0.1378	0.1573	0.0244	0.0178	-0.0657	0.0067	0.0242	-2.7101
EUR	EUR	-0.0059	-0.0354	0.0082	0.002	0.0454	0.1516	1.0506	1.2509	0.009	0.0271	0.0023	0.0069	1.3238	1.8972	1.3675	2.5552			1062577.0	1217311.0	categorical-1468-both_sexes-4	continuous-PP-both_sexes-combined_irnt	0.1376	0.1613	0.0244	0.0174	-0.0714	0.0028	0.0239	-2.9874
EUR	EUR	-0.0089	-0.0442	0.0082	0.002	0.0455	0.1718	1.0507	1.3054	0.009	0.0291	0.0023	0.0074	1.3238	2.0302	1.3678	2.773			1062577.0	1217311.0	categorical-1468-both_sexes-4	continuous-PP-both_sexes-combined_medadj_irnt	0.1378	0.1723	0.0244	0.0164	-0.1007	1.0704e-05	0.0229	-4.4024
EUR	EUR	-0.0087	-0.0466	0.008	0.002	0.0455	0.1661	1.0507	1.2963	0.009	0.0288	0.0023	0.0072	1.3238	1.984	1.3678	2.7182			1062577.0	1217311.0	categorical-1468-both_sexes-4	continuous-PP-both_sexes-combined_medadj_raw	0.1378	0.1724	0.0244	0.0168	-0.1006	1.2966e-05	0.0231	-4.3607
EUR	EUR	-0.0058	-0.0388	0.008	0.002	0.0455	0.148	1.0507	1.243	0.009	0.0266	0.0023	0.0067	1.3238	1.8647	1.3678	2.5166			1062577.0	1217311.0	categorical-1468-both_sexes-4	continuous-PP-both_sexes-combined_raw	0.1378	0.1602	0.0244	0.0175	-0.0712	0.003	0.024	-2.9638
EUR	EUR	-0.0111	-0.0025	0.0051	0.0036	0.0455	0.1341	1.0507	1.0304	0.009	0.0076	0.0023	0.0168	1.3238	1.1207	1.3678	1.1284			1062577.0	1217311.0	categorical-1468-both_sexes-4	continuous-PP-both_sexes-manual_raw	0.1378	0.2368	0.0244	0.0592	-0.1416	0.0023	0.0465	-3.042
EUR	EUR	-0.0205	-0.0578	0.0081	0.0023	0.0455	0.1809	1.0507	1.3123	0.009	0.0269	0.0023	0.0076	1.3238	2.094	1.3678	2.8211			1062577.0	1217311.0	categorical-1468-both_sexes-4	continuous-SBP-both_sexes-auto_medadj_irnt	0.1378	0.1715	0.0244	0.0147	-0.2265	1.577e-22	0.0232	-9.7659
EUR	EUR	-0.0197	-0.0569	0.0079	0.0022	0.0455	0.1744	1.0507	1.3042	0.009	0.0264	0.0023	0.0074	1.3238	2.0556	1.3678	2.7591			1062577.0	1217311.0	categorical-1468-both_sexes-4	continuous-SBP-both_sexes-auto_medadj_raw	0.1378	0.1729	0.0244	0.015	-0.2209	2.6334e-21	0.0233	-9.4763
EUR	EUR	-0.0158	-0.0455	0.008	0.002	0.0455	0.1356	1.0507	1.2423	0.009	0.0213	0.0023	0.0057	1.3238	1.93	1.3678	2.4429			1062577.0	1217311.0	categorical-1468-both_sexes-4	continuous-SBP-both_sexes-combined_irnt	0.1378	0.1679	0.0244	0.0148	-0.2018	1.0326e-16	0.0243	-8.301
EUR	EUR	-0.0207	-0.0606	0.0083	0.0023	0.0455	0.1867	1.0507	1.3621	0.009	0.0291	0.0023	0.0078	1.3238	2.2159	1.3678	3.0088			1062577.0	1217311.0	categorical-1468-both_sexes-4	continuous-SBP-both_sexes-combined_medadj_irnt	0.1378	0.1803	0.0244	0.0145	-0.2248	9.4406e-23	0.0229	-9.8178
EUR	EUR	-0.0199	-0.0592	0.0081	0.0022	0.0455	0.18	1.0507	1.352	0.009	0.0285	0.0023	0.0076	1.3238	2.1764	1.3678	2.9397			1062577.0	1217311.0	categorical-1468-both_sexes-4	continuous-SBP-both_sexes-combined_medadj_raw	0.1378	0.1815	0.0244	0.0147	-0.2198	1.0573e-21	0.023	-9.5711
EUR	EUR	-0.0151	-0.0441	0.0077	0.002	0.0455	0.1298	1.0507	1.2321	0.009	0.0206	0.0023	0.0055	1.3238	1.8891	1.3678	2.3798			1062577.0	1217311.0	categorical-1468-both_sexes-4	continuous-SBP-both_sexes-combined_raw	0.1378	0.1682	0.0244	0.0149	-0.1963	5.7088e-16	0.0242	-8.0954
EUR	EUR	-0.0209	-0.0113	0.0055	0.0039	0.0455	0.1767	1.0507	1.0193	0.009	0.0068	0.0023	0.0167	1.3238	1.1333	1.3678	1.1484			1062577.0	1217311.0	categorical-1468-both_sexes-4	continuous-SBP-both_sexes-manual_medadj_raw	0.1378	0.1303	0.0244	0.046	-0.2329	4.9966e-08	0.0427	-5.4514
EUR	EUR	-0.0149	-0.0315	0.0067	0.0018	0.0455	0.1026	1.0507	1.0671	0.009	0.0126	0.0023	0.0039	1.3238	1.6908	1.3678	1.9451			1062577.0	1217311.0	categorical-1468-both_sexes-4	continuous-Smoking-both_sexes-Ever_Never	0.1378	0.071	0.0244	0.0133	-0.2186	1.2967e-17	0.0256	-8.544
EUR	EUR	0.0063	0.0392	0.0087	0.0023	0.0455	0.1823	1.0507	1.3367	0.009	0.0551	0.0023	0.0144	1.3238	1.9218	1.3678	2.9821			1062577.0	1217311.0	categorical-1468-both_sexes-4	continuous-eGFR-both_sexes-irnt	0.1378	0.1699	0.0244	0.0278	0.0695	0.0055	0.025	2.7771
EUR	EUR	0.0175	0.0687	0.009	0.0024	0.0454	0.2156	1.0507	1.4561	0.009	0.0674	0.0023	0.0169	1.3238	2.1112	1.3678	3.3562			1062577.0	1217311.0	categorical-1468-both_sexes-4	continuous-eGFRcreacys-both_sexes-irnt	0.1378	0.1936	0.0244	0.0286	0.1768	7.7058e-13	0.0247	7.1663
EUR	EUR	0.029	0.0805	0.0082	0.0025	0.0454	0.2155	1.0507	1.212	0.0091	0.044	0.0023	0.0215	1.3238	2.0812	1.3678	3.0164			1062577.0	1217311.0	categorical-1468-both_sexes-4	continuous-eGFRcys-both_sexes-irnt	0.1378	0.1051	0.0246	0.0218	0.2929	4.9214e-21	0.0311	9.4109
EUR	EUR	-0.0339	-0.1007	0.0075	0.0021	0.0455	0.1565	1.0507	1.1392	0.009	0.0214	0.0023	0.0055	1.3238	2.0133	1.3678	2.4494			1062577.0	1217311.0	categorical-1468-both_sexes-4	continuous-whr-both_sexes-irnt	0.1378	0.096	0.0244	0.0148	-0.4025	5.5872e-77	0.0217	-18.5703
EUR	EUR	-0.0181	-0.0494	0.006	0.0013	0.0455	0.0398	1.0507	1.0591	0.009	0.0111	0.0023	0.0024	1.3238	1.2899	1.3678	1.3995			1062577.0	1217311.0	categorical-1468-both_sexes-4	icd10-E11-both_sexes	0.1378	0.148	0.0244	0.0278	-0.4248	4.1625e-42	0.0312	-13.5972
EUR	EUR	-0.0177	-0.0313	0.006	0.0014	0.0455	0.0289	1.0507	1.0126	0.009	0.0084	0.0023	0.0018	1.3238	1.2267	1.3678	1.2648			1062577.0	1217311.0	categorical-1468-both_sexes-4	icd10-E66-both_sexes	0.1378	0.0474	0.0244	0.0316	-0.4871	9.3483e-46	0.0343	-14.1986
EUR	EUR	-0.0152	-0.0508	0.006	0.0014	0.0455	0.0329	1.0507	1.0273	0.009	0.0125	0.0023	0.0025	1.3238	1.2398	1.3678	1.3082			1062577.0	1217311.0	categorical-1468-both_sexes-4	icd10-E78-both_sexes	0.1378	0.0887	0.0244	0.0405	-0.3925	9.7746e-29	0.0353	-11.1223
EUR	EUR	-0.0165	-0.0289	0.0055	0.0012	0.0455	0.0189	1.0507	1.0086	0.009	0.0072	0.0023	0.0015	1.3238	1.1491	1.3678	1.1729			1062577.0	1217311.0	categorical-1468-both_sexes-4	icd10-F17-both_sexes	0.1378	0.0497	0.0244	0.0417	-0.5631	6.6853e-40	0.0426	-13.2205
EUR	EUR	-0.0093	-0.0248	0.0054	0.0011	0.0455	0.016	1.0507	0.9938	0.009	0.0068	0.0023	0.0014	1.3238	1.1175	1.3678	1.1278		Ratio < 0, possibly indicating GC correction	1062577.0	1217311.0	categorical-1468-both_sexes-4	icd10-F32-both_sexes	0.1378		0.0244		-0.3433	3.7987e-16	0.0422	-8.1448
EUR	EUR	-0.004	-0.0184	0.0055	0.0012	0.0455	0.0102	1.0507	1.0009	0.009	0.0071	0.0023	0.0013	1.3238	1.0772	1.3678	1.0882			1062577.0	1217311.0	categorical-1468-both_sexes-4	icd10-G47-both_sexes	0.1378	0.0097	0.0244	0.0804	-0.1864	0.0005	0.0532	-3.5052
EUR	EUR	-0.0128	-0.0434	0.0055	0.0013	0.0455	0.0258	1.0507	1.0247	0.009	0.008	0.0023	0.0019	1.3238	1.2038	1.3678	1.2418			1062577.0	1217311.0	categorical-1468-both_sexes-4	icd10-I20-both_sexes	0.1378	0.102	0.0244	0.033	-0.3742	2.7446e-23	0.0376	-9.9416
EUR	EUR	-0.0137	-0.0424	0.0057	0.0014	0.0455	0.0357	1.0505	1.0192	0.009	0.0102	0.0023	0.0026	1.3238	1.2398	1.3679	1.3243			1062577.0	1217311.0	categorical-1468-both_sexes-4	icd10-I25-both_sexes	0.1374	0.0591	0.0244	0.0315	-0.339	2.8862e-22	0.0349	-9.7045
EUR	EUR	-0.0055	-0.0096	0.0058	0.0012	0.0455	0.0219	1.0507	1.0334	0.009	0.0146	0.0023	0.0022	1.3238	1.1651	1.3678	1.227			1062577.0	1217311.0	categorical-1468-both_sexes-4	icd10-I83-both_sexes	0.1378	0.147	0.0244	0.0644	-0.1733	1.01e-05	0.0393	-4.415
EUR	EUR	-0.0026	-0.0026	0.005	0.0011	0.0455	0.0091	1.0507	1.0076	0.009	0.0086	0.0023	0.0017	1.3238	1.0557	1.3678	1.0856			1062577.0	1217311.0	categorical-1468-both_sexes-4	icd10-J33-both_sexes	0.1378	0.0885	0.0244	0.101	-0.13	0.0184	0.0551	-2.3568
EUR	EUR	-0.0155	-0.0372	0.0059	0.0013	0.0455	0.018	1.0507	1.0116	0.009	0.009	0.0023	0.002	1.3238	1.1428	1.3678	1.1676			1062577.0	1217311.0	categorical-1468-both_sexes-4	icd10-J44-both_sexes	0.1378	0.0691	0.0244	0.0537	-0.5436	4.1212e-28	0.0494	-10.9932
EUR	EUR	-0.0127	-0.0209	0.0059	0.0013	0.0455	0.0333	1.0507	1.0265	0.009	0.0119	0.0023	0.0029	1.3238	1.2168	1.3678	1.316			1062577.0	1217311.0	categorical-1468-both_sexes-4	icd10-J45-both_sexes	0.1378	0.0838	0.0244	0.0378	-0.3274	9.9515e-21	0.0351	-9.3366
EUR	EUR	-0.0146	-0.0408	0.0061	0.0012	0.0455	0.018	1.0507	1.0166	0.009	0.0078	0.0023	0.0015	1.3238	1.1587	1.3678	1.1702			1062577.0	1217311.0	categorical-1468-both_sexes-4	icd10-K21-both_sexes	0.1378	0.0978	0.0244	0.046	-0.511	3.9496e-36	0.0407	-12.5505
EUR	EUR	-0.0064	-0.031	0.0057	0.0012	0.0455	0.0099	1.0507	1.0175	0.009	0.0079	0.0023	0.0013	1.3238	1.0895	1.3678	1.1033			1062577.0	1217311.0	categorical-1468-both_sexes-4	icd10-K22-both_sexes	0.1378	0.1697	0.0244	0.0764	-0.3018	2.7652e-07	0.0587	-5.1388
EUR	EUR	-0.0165	-0.0464	0.0061	0.0012	0.0455	0.0161	1.0507	1.0127	0.009	0.0072	0.0023	0.0015	1.3238	1.1396	1.3678	1.1514			1062577.0	1217311.0	categorical-1468-both_sexes-4	icd10-K29-both_sexes	0.1378	0.0837	0.0244	0.0478	-0.6099	2.2972e-46	0.0427	-14.2966
EUR	EUR	-0.0014	-0.0076	0.0056	0.0012	0.0455	0.0222	1.0507	1.0081	0.0088	0.0086	0.0023	0.0025	1.3238	1.1396	1.3681	1.1959			1062577.0	1217311.0	categorical-1468-both_sexes-4	icd10-K40-both_sexes	0.1378	0.0412	0.0239	0.0438	-0.0447	0.2351	0.0377	-1.1873
EUR	EUR	-0.0166	-0.0357	0.0062	0.0013	0.0455	0.0255	1.0507	1.0258	0.009	0.0083	0.0023	0.0016	1.3238	1.2103	1.3678	1.2424			1062577.0	1217311.0	categorical-1468-both_sexes-4	icd10-K44-both_sexes	0.1378	0.1063	0.0244	0.0341	-0.4876	6.4309e-38	0.0379	-12.8725
EUR	EUR	-0.0084	-0.0161	0.0052	0.0011	0.0455	0.0086	1.0507	1.0022	0.009	0.0064	0.0023	0.0013	1.3238	1.0679	1.3678	1.0756			1062577.0	1217311.0	categorical-1468-both_sexes-4	icd10-K52-both_sexes	0.1378	0.0287	0.0244	0.0841	-0.4256	4.721e-12	0.0616	-6.9137
EUR	EUR	-0.0096	-0.0319	0.0062	0.0014	0.0455	0.0372	1.0507	1.0163	0.009	0.0116	0.0023	0.0023	1.3238	1.2464	1.3678	1.3374			1062577.0	1217311.0	categorical-1468-both_sexes-4	icd10-K57-both_sexes	0.1378	0.0482	0.0244	0.0345	-0.2336	9.1019e-13	0.0327	-7.1434
EUR	EUR	-0.0119	-0.0256	0.0057	0.0012	0.0455	0.0172	1.0506	1.0211	0.009	0.0097	0.0023	0.0019	1.3238	1.1333	1.3679	1.1691			1062577.0	1217311.0	categorical-1468-both_sexes-4	icd10-K80-both_sexes	0.1376	0.1248	0.0245	0.0572	-0.4263	1.5836e-21	0.0447	-9.5293
EUR	EUR	-0.0034	-0.0075	0.0055	0.0012	0.0455	0.0207	1.0507	1.0213	0.009	0.0094	0.0023	0.002	1.3238	1.1587	1.3678	1.2025			1062577.0	1217311.0	categorical-1468-both_sexes-4	icd10-M16-both_sexes	0.1378	0.1051	0.0244	0.0462	-0.1124	0.0035	0.0385	-2.9161
EUR	EUR	-0.0137	-0.0308	0.0059	0.0013	0.0455	0.0285	1.0506	1.0249	0.0089	0.0085	0.0023	0.0019	1.3238	1.2234	1.3679	1.271			1062577.0	1217311.0	categorical-1468-both_sexes-4	icd10-M17-both_sexes	0.1375	0.0919	0.0241	0.0313	-0.3819	1.3045e-27	0.0351	-10.8887
EUR	EUR	-0.0076	-0.0195	0.0054	0.0012	0.0455	0.0087	1.0507	1.0119	0.009	0.0068	0.0023	0.0012	1.3238	1.0802	1.3678	1.086			1062577.0	1217311.0	categorical-1468-both_sexes-4	icd10-M51-both_sexes	0.1378	0.1387	0.0244	0.0793	-0.3798	3.0072e-09	0.064	-5.9312
EUR	EUR	-0.0094	-0.0175	0.0057	0.0013	0.0455	0.0132	1.0507	0.9981	0.009	0.0078	0.0023	0.0014	1.3238	1.1082	1.3678	1.112		Ratio < 0, possibly indicating GC correction	1062577.0	1217311.0	categorical-1468-both_sexes-4	icd10-M75-both_sexes	0.1378		0.0244		-0.3836	1.8079e-12	0.0544	-7.0485
EUR	EUR	-0.0051	-0.0009	0.0053	0.0011	0.0455	0.0121	1.0507	1.0048	0.009	0.0072	0.0023	0.0013	1.3238	1.0988	1.3678	1.1067			1062577.0	1217311.0	categorical-1468-both_sexes-4	icd10-N20-both_sexes	0.1378	0.0452	0.0244	0.0679	-0.218	1.2895e-05	0.05	-4.3619
EUR	EUR	-0.0067	-0.0147	0.0057	0.0013	0.0455	0.0141	1.0507	1.018	0.009	0.0077	0.0023	0.0014	1.3238	1.1113	1.3678	1.1388			1062577.0	1217311.0	categorical-1468-both_sexes-4	icd10-N81-both_sexes	0.1378	0.1297	0.0244	0.0558	-0.2659	1.8127e-07	0.051	-5.2176
EUR	EUR	-0.0149	-0.0354	0.0055	0.0013	0.0455	0.022	1.0507	1.0141	0.009	0.0071	0.0023	0.0015	1.3238	1.1843	1.3678	1.2029			1062577.0	1217311.0	categorical-1468-both_sexes-4	icd10-R07-both_sexes	0.1378	0.0695	0.0244	0.035	-0.4706	3.1897e-34	0.0386	-12.1979
EUR	EUR	-0.0136	-0.0564	0.0055	0.0013	0.0455	0.0164	1.0506	1.0179	0.009	0.0077	0.0023	0.0015	1.3238	1.1364	1.3678	1.1571			1062577.0	1217311.0	categorical-1468-both_sexes-4	icd10-R10-both_sexes	0.1375	0.1139	0.0245	0.0493	-0.4965	5.2941e-26	0.0471	-10.5461
EUR	EUR	-0.0043	-0.0197	0.0051	0.001	0.0455	0.0053	1.0507	1.0086	0.009	0.0066	0.0023	0.0012	1.3238	1.0466	1.3678	1.0539			1062577.0	1217311.0	categorical-1468-both_sexes-4	icd10-R19-both_sexes	0.1378	0.1597	0.0244	0.1232	-0.2778	5.5268e-05	0.0689	-4.0322
EUR	EUR	-0.0142	-0.0296	0.0059	0.0013	0.0455	0.0132	1.0507	1.0239	0.009	0.0067	0.0023	0.0014	1.3238	1.127	1.3678	1.1362			1062577.0	1217311.0	categorical-1468-both_sexes-4	icd10-Z72-both_sexes	0.1378	0.1752	0.0244	0.049	-0.5783	5.9409e-31	0.05	-11.5687
EUR	EUR	-0.0073	-0.0257	0.006	0.0013	0.0455	0.0108	1.0507	1.0284	0.009	0.0082	0.0023	0.0016	1.3238	1.0895	1.3678	1.1197			1062577.0	1217311.0	categorical-1468-both_sexes-4	icd10-Z82-both_sexes	0.1378	0.2375	0.0244	0.0682	-0.3305	9.6094e-09	0.0576	-5.7375
EUR	EUR	-0.0166	-0.0403	0.0057	0.0014	0.0455	0.0242	1.0507	1.0121	0.009	0.0082	0.0023	0.0018	1.3238	1.194	1.3678	1.2204			1062577.0	1217311.0	categorical-1468-both_sexes-4	icd10-Z86-both_sexes	0.1378	0.0551	0.0244	0.0374	-0.5021	4.5013e-35	0.0406	-12.3564
EUR	EUR	-0.0134	-0.0028	0.0053	0.0012	0.0455	0.0154	1.0507	1.0184	0.009	0.0082	0.0023	0.0015	1.3238	1.1364	1.3678	1.1518			1062577.0	1217311.0	categorical-1468-both_sexes-4	icd10-Z88-both_sexes	0.1378	0.121	0.0244	0.054	-0.5077	2.3488e-26	0.0478	-10.6222
EUR	EUR	-0.0079	-0.0273	0.0055	0.0012	0.0455	0.0181	1.0507	1.0101	0.009	0.0082	0.0023	0.0018	1.3238	1.1301	1.3678	1.1632			1062577.0	1217311.0	categorical-1468-both_sexes-4	icd10-Z95-both_sexes	0.1378	0.062	0.0244	0.0502	-0.2741	5.3861e-10	0.0442	-6.2074
EUR	EUR	-0.0175	-0.0471	0.006	0.0013	0.0455	0.0381	1.0507	1.0702	0.009	0.0114	0.0023	0.0024	1.3238	1.2932	1.3678	1.3966			1062577.0	1217311.0	categorical-1468-both_sexes-4	phecode-250-both_sexes	0.1378	0.1771	0.0244	0.0288	-0.4206	3.6767e-40	0.0317	-13.2654
EUR	EUR	-0.0181	-0.05	0.0058	0.0013	0.0454	0.0402	1.0509	1.0636	0.0087	0.0111	0.0022	0.0024	1.3238	1.2966	1.368	1.4065			1062577.0	1217311.0	categorical-1468-both_sexes-4	phecode-250.2-both_sexes	0.1384	0.1564	0.0236	0.0272	-0.4229	8.7629e-44	0.0305	-13.8767
EUR	EUR	-0.0153	-0.0504	0.006	0.0014	0.0455	0.0328	1.0507	1.0285	0.009	0.0125	0.0023	0.0025	1.3238	1.2398	1.3678	1.3087			1062577.0	1217311.0	categorical-1468-both_sexes-4	phecode-272-both_sexes	0.1378	0.0924	0.0244	0.0404	-0.3965	7.9281e-29	0.0356	-11.1409
EUR	EUR	-0.0155	-0.0501	0.0061	0.0014	0.0455	0.0333	1.0507	1.0361	0.009	0.0126	0.0023	0.0026	1.3238	1.2498	1.3678	1.3202			1062577.0	1217311.0	categorical-1468-both_sexes-4	phecode-272.1-both_sexes	0.1378	0.1128	0.0244	0.0393	-0.3981	5.2414e-29	0.0356	-11.1777
EUR	EUR	-0.0155	-0.0471	0.006	0.0014	0.0455	0.0311	1.0507	1.0273	0.009	0.0128	0.0023	0.0025	1.3238	1.2267	1.3678	1.2919			1062577.0	1217311.0	categorical-1468-both_sexes-4	phecode-272.11-both_sexes	0.1378	0.0936	0.0244	0.0437	-0.4115	1.2351e-28	0.0371	-11.1014
EUR	EUR	-0.0179	-0.031	0.0061	0.0014	0.0455	0.0294	1.0507	1.0112	0.009	0.0084	0.0023	0.0019	1.3238	1.2299	1.3678	1.2673			1062577.0	1217311.0	categorical-1468-both_sexes-4	phecode-278-both_sexes	0.1378	0.042	0.0244	0.0313	-0.4886	1.1989e-46	0.0341	-14.3418
EUR	EUR	-0.0177	-0.0314	0.0061	0.0014	0.0455	0.0291	1.0507	1.017	0.009	0.0084	0.0023	0.0019	1.3238	1.2332	1.3678	1.271			1062577.0	1217311.0	categorical-1468-both_sexes-4	phecode-278.1-both_sexes	0.1378	0.0627	0.0244	0.031	-0.487	7.8249e-46	0.0343	-14.211
EUR	EUR	-0.0084	-0.0237	0.0058	0.0013	0.0455	0.0107	1.0507	1.0132	0.009	0.0072	0.0023	0.0014	1.3238	1.1019	1.3678	1.0965			1062577.0	1217311.0	categorical-1468-both_sexes-4	phecode-300-both_sexes	0.1378	0.1368	0.0244	0.0751	-0.3835	1.3503e-11	0.0567	-6.7631
EUR	EUR	-0.0084	-0.0251	0.0057	0.0012	0.0455	0.0099	1.0507	1.0102	0.009	0.0072	0.0023	0.0014	1.3238	1.0926	1.3678	1.0876			1062577.0	1217311.0	categorical-1468-both_sexes-4	phecode-300.1-both_sexes	0.1378	0.1164	0.0244	0.0818	-0.3961	5.3269e-12	0.0574	-6.8966
EUR	EUR	-0.0162	-0.0393	0.0062	0.0013	0.0455	0.0232	1.0507	1.0131	0.009	0.0077	0.0023	0.0017	1.3238	1.1811	1.3678	1.2085			1062577.0	1217311.0	categorical-1468-both_sexes-4	phecode-306-both_sexes	0.1378	0.0627	0.0244	0.0371	-0.4992	2.9896e-34	0.0409	-12.2032
EUR	EUR	-0.0084	-0.0145	0.0054	0.0012	0.0455	0.0134	1.0507	0.9966	0.009	0.007	0.0023	0.0013	1.3238	1.0926	1.3678	1.1069		Ratio < 0, possibly indicating GC correction	1062577.0	1217311.0	categorical-1468-both_sexes-4	phecode-317-both_sexes	0.1378		0.0244		-0.3417	1.3064e-12	0.0482	-7.0936
EUR	EUR	-0.0172	-0.0291	0.0055	0.0013	0.0455	0.0206	1.0507	1.0127	0.009	0.0072	0.0023	0.0016	1.3238	1.1619	1.3678	1.1856			1062577.0	1217311.0	categorical-1468-both_sexes-4	phecode-318-both_sexes	0.1378	0.0684	0.0244	0.0389	-0.5605	7.7295e-41	0.0419	-13.3818
EUR	EUR	-0.004	-0.0187	0.0054	0.0011	0.0455	0.0103	1.0507	0.9999	0.009	0.007	0.0023	0.0014	1.3238	1.0741	1.3678	1.088		Ratio < 0, possibly indicating GC correction	1062577.0	1217311.0	categorical-1468-both_sexes-4	phecode-327-both_sexes	0.1378		0.0244		-0.1862	0.0004	0.0524	-3.5508
EUR	EUR	-0.0051	-0.017	0.0056	0.0012	0.0455	0.0108	1.0507	0.9999	0.009	0.0078	0.0023	0.0014	1.3238	1.0864	1.3678	1.0926		Ratio < 0, possibly indicating GC correction	1062577.0	1217311.0	categorical-1468-both_sexes-4	phecode-327.3-both_sexes	0.1378		0.0244		-0.2309	1.2143e-05	0.0528	-4.375
EUR	EUR	-0.0236	-0.0565	0.007	0.0017	0.0455	0.0766	1.0507	1.0962	0.009	0.0163	0.0023	0.0038	1.3238	1.5217	1.3678	1.7739			1062577.0	1217311.0	categorical-1468-both_sexes-4	phecode-401-both_sexes	0.1378	0.1243	0.0244	0.021	-0.4001	1.3544e-45	0.0282	-14.1726
EUR	EUR	-0.0236	-0.056	0.007	0.0017	0.0455	0.0765	1.0507	1.0938	0.009	0.0162	0.0023	0.0038	1.3238	1.5181	1.3678	1.7708			1062577.0	1217311.0	categorical-1468-both_sexes-4	phecode-401.1-both_sexes	0.1378	0.1217	0.0244	0.0211	-0.4002	8.5427e-46	0.0282	-14.2049
EUR	EUR	-0.0147	-0.048	0.0056	0.0014	0.0455	0.036	1.0507	1.03	0.009	0.0099	0.0023	0.0024	1.3238	1.2464	1.3678	1.3343			1062577.0	1217311.0	categorical-1468-both_sexes-4	phecode-411-both_sexes	0.1378	0.0896	0.0244	0.0295	-0.3624	3.8773e-26	0.0343	-10.5753
EUR	EUR	-0.0069	-0.0247	0.0053	0.0012	0.0454	0.0121	1.0506	1.0016	0.009	0.0079	0.0023	0.0015	1.3238	1.0802	1.3675	1.0966			1062577.0	1217311.0	categorical-1468-both_sexes-4	phecode-411.1-both_sexes	0.1378	0.0167	0.0246	0.0823	-0.2968	1.0358e-08	0.0518	-5.7248
EUR	EUR	-0.0122	-0.0308	0.0054	0.0013	0.0455	0.026	1.0507	1.0068	0.009	0.0086	0.0023	0.0021	1.3238	1.1651	1.3678	1.2157			1062577.0	1217311.0	categorical-1468-both_sexes-4	phecode-411.2-both_sexes	0.1378	0.0314	0.0244	0.0397	-0.3544	1.998e-20	0.0383	-9.2624
EUR	EUR	-0.0136	-0.0451	0.0056	0.0013	0.0455	0.0297	1.0507	1.0277	0.009	0.0083	0.0023	0.0021	1.3238	1.2201	1.3678	1.2677			1062577.0	1217311.0	categorical-1468-both_sexes-4	phecode-411.3-both_sexes	0.1378	0.1037	0.0244	0.0308	-0.371	1.6613e-24	0.0363	-10.2172
EUR	EUR	-0.0101	-0.0384	0.0057	0.0014	0.0455	0.0345	1.0507	1.0309	0.009	0.0102	0.0023	0.0028	1.3238	1.2201	1.3678	1.3147			1062577.0	1217311.0	categorical-1468-both_sexes-4	phecode-411.4-both_sexes	0.1378	0.0982	0.0244	0.0324	-0.2541	2.9114e-12	0.0364	-6.9819
EUR	EUR	-0.0141	-0.0432	0.0057	0.0014	0.0455	0.037	1.0507	1.021	0.009	0.0102	0.0023	0.0026	1.3238	1.2431	1.3678	1.3308			1062577.0	1217311.0	categorical-1468-both_sexes-4	phecode-411.8-both_sexes	0.1378	0.0634	0.0244	0.031	-0.3432	6.5005e-23	0.0348	-9.8553
EUR	EUR	-0.0148	-0.036	0.0056	0.0013	0.0455	0.0216	1.0507	1.0189	0.009	0.0072	0.0023	0.0015	1.3238	1.1843	1.3678	1.2021			1062577.0	1217311.0	categorical-1468-both_sexes-4	phecode-418-both_sexes	0.1378	0.0935	0.0244	0.0356	-0.472	4.2869e-32	0.04	-11.7921
EUR	EUR	-0.0063	-0.0109	0.0057	0.0013	0.0455	0.0254	1.0507	1.0305	0.009	0.0146	0.0023	0.0023	1.3238	1.1715	1.3678	1.2386			1062577.0	1217311.0	categorical-1468-both_sexes-4	phecode-454-both_sexes	0.1378	0.1277	0.0244	0.0611	-0.1848	1.2364e-06	0.0381	-4.8497
EUR	EUR	-0.0067	-0.0085	0.0058	0.0013	0.0455	0.0256	1.0507	1.0383	0.009	0.0154	0.0023	0.0024	1.3238	1.1779	1.3678	1.2476			1062577.0	1217311.0	categorical-1468-both_sexes-4	phecode-454.1-both_sexes	0.1378	0.1548	0.0244	0.0623	-0.1961	3.773e-07	0.0386	-5.0801
EUR	EUR	-0.0113	-0.0195	0.0058	0.0012	0.0455	0.0104	1.0507	1.0151	0.009	0.007	0.0023	0.0014	1.3238	1.0957	1.3678	1.103			1062577.0	1217311.0	categorical-1468-both_sexes-4	phecode-459-both_sexes	0.1378	0.1464	0.0244	0.0681	-0.5187	1.0068e-18	0.0587	-8.8343
EUR	EUR	-0.0033	-0.0016	0.0051	0.0011	0.0455	0.0101	1.0507	1.007	0.009	0.009	0.0023	0.0019	1.3238	1.0588	1.3678	1.0901			1062577.0	1217311.0	categorical-1468-both_sexes-4	phecode-471-both_sexes	0.1378	0.0773	0.0244	0.0994	-0.1533	0.0046	0.0541	-2.8323
EUR	EUR	-0.0136	-0.0217	0.0059	0.0014	0.0455	0.0357	1.0507	1.0377	0.009	0.0123	0.0023	0.0031	1.3238	1.2398	1.3678	1.3409			1062577.0	1217311.0	categorical-1468-both_sexes-4	phecode-495-both_sexes	0.1378	0.1107	0.0244	0.0359	-0.3383	4.2067e-22	0.035	-9.666
EUR	EUR	-0.0166	-0.0384	0.0059	0.0014	0.0455	0.0206	1.0507	1.0108	0.009	0.0089	0.0023	0.0022	1.3238	1.1491	1.3678	1.1777			1062577.0	1217311.0	categorical-1468-both_sexes-4	phecode-496.2-both_sexes	0.1378	0.0606	0.0244	0.0499	-0.5409	4.5899e-30	0.0475	-11.3919
EUR	EUR	-0.0166	-0.0374	0.0059	0.0014	0.0455	0.0206	1.0507	1.0116	0.009	0.009	0.0023	0.0022	1.3238	1.1491	1.3678	1.1784			1062577.0	1217311.0	categorical-1468-both_sexes-4	phecode-496.21-both_sexes	0.1378	0.0651	0.0244	0.0507	-0.5433	8.1177e-30	0.0479	-11.3421
EUR	EUR	-0.0165	-0.0505	0.0064	0.0014	0.0455	0.0248	1.0507	1.0411	0.009	0.0082	0.0023	0.0016	1.3238	1.2234	1.3678	1.2486			1062577.0	1217311.0	categorical-1468-both_sexes-4	phecode-530-both_sexes	0.1378	0.1652	0.0244	0.0332	-0.4909	7.5765e-36	0.0393	-12.4988
EUR	EUR	-0.0166	-0.0491	0.0064	0.0014	0.0455	0.0251	1.0507	1.0307	0.009	0.0079	0.0023	0.0016	1.3238	1.2103	1.3678	1.2392			1062577.0	1217311.0	categorical-1468-both_sexes-4	phecode-530.1-both_sexes	0.1378	0.1285	0.0244	0.0332	-0.4917	6.2904e-37	0.0387	-12.6952
EUR	EUR	-0.0156	-0.0421	0.0061	0.0013	0.0455	0.0204	1.0507	1.0179	0.009	0.0079	0.0023	0.0016	1.3238	1.1683	1.3678	1.1839			1062577.0	1217311.0	categorical-1468-both_sexes-4	phecode-530.11-both_sexes	0.1378	0.0972	0.0244	0.043	-0.5135	1.8545e-38	0.0396	-12.9681
EUR	EUR	-0.0168	-0.0466	0.0061	0.0012	0.0455	0.0168	1.0507	1.009	0.009	0.0073	0.0023	0.0015	1.3238	1.1396	1.3678	1.1524			1062577.0	1217311.0	categorical-1468-both_sexes-4	phecode-535-both_sexes	0.1378	0.0592	0.0244	0.0479	-0.6069	3.0191e-46	0.0425	-14.2776
EUR	EUR	-0.015	-0.0371	0.0064	0.0014	0.0455	0.0258	1.0507	1.0346	0.009	0.0088	0.0023	0.0021	1.3238	1.2038	1.3678	1.252			1062577.0	1217311.0	categorical-1468-both_sexes-4	phecode-550-both_sexes	0.1378	0.1373	0.0244	0.0348	-0.4389	1.8655e-28	0.0397	-11.0645
EUR	EUR	-0.0174	-0.0367	0.0063	0.0014	0.0455	0.0279	1.0507	1.0311	0.009	0.0084	0.0023	0.0018	1.3238	1.2201	1.3678	1.2549			1062577.0	1217311.0	categorical-1468-both_sexes-4	phecode-550.2-both_sexes	0.1378	0.1222	0.0244	0.0328	-0.488	1.5767e-38	0.0376	-12.9806
EUR	EUR	-0.0035	-0.0281	0.006	0.0014	0.0455	0.0101	1.0507	1.0079	0.009	0.0074	0.0023	0.0018	1.3238	1.0679	1.3678	1.0829			1062577.0	1217311.0	categorical-1468-both_sexes-4	phecode-550.4-both_sexes	0.1378	0.0952	0.0244	0.0897	-0.1634	0.0108	0.0641	-2.5479
EUR	EUR	-0.0103	-0.0202	0.0053	0.0013	0.0455	0.0129	1.0507	1.0042	0.009	0.0067	0.0023	0.0017	1.3238	1.0864	1.3678	1.095			1062577.0	1217311.0	categorical-1468-both_sexes-4	phecode-558-both_sexes	0.1378	0.0439	0.0244	0.071	-0.4264	2.905e-14	0.0561	-7.6025
EUR	EUR	-0.0118	-0.0349	0.0063	0.0015	0.0455	0.0437	1.0507	1.0188	0.009	0.0115	0.0023	0.0026	1.3238	1.2597	1.3678	1.3468			1062577.0	1217311.0	categorical-1468-both_sexes-4	phecode-562-both_sexes	0.1378	0.0543	0.0244	0.0331	-0.2641	4.2763e-16	0.0325	-8.1305
EUR	EUR	-0.0118	-0.0349	0.0063	0.0015	0.0455	0.0437	1.0507	1.0199	0.009	0.0115	0.0023	0.0026	1.3238	1.2631	1.3678	1.3479			1062577.0	1217311.0	categorical-1468-both_sexes-4	phecode-562.1-both_sexes	0.1378	0.0573	0.0244	0.0331	-0.2636	5.4235e-16	0.0325	-8.1016
EUR	EUR	-0.014	-0.0302	0.0055	0.0013	0.0455	0.0179	1.0507	1.0107	0.009	0.0073	0.0023	0.0016	1.3238	1.1364	1.3678	1.1452			1062577.0	1217311.0	categorical-1468-both_sexes-4	phecode-564-both_sexes	0.1378	0.0739	0.0244	0.0503	-0.4897	9.5393e-29	0.044	-11.1244
EUR	EUR	-0.0127	-0.0273	0.0058	0.0013	0.0455	0.0191	1.0507	1.0223	0.009	0.0099	0.0023	0.002	1.3238	1.1364	1.3678	1.1862			1062577.0	1217311.0	categorical-1468-both_sexes-4	phecode-574-both_sexes	0.1378	0.1195	0.0244	0.0534	-0.4314	8.6866e-23	0.0439	-9.8262
EUR	EUR	-0.0122	-0.0264	0.0058	0.0012	0.0455	0.0175	1.0507	1.02	0.009	0.0099	0.0023	0.0019	1.3238	1.1301	1.3678	1.1686			1062577.0	1217311.0	categorical-1468-both_sexes-4	phecode-574.1-both_sexes	0.1378	0.1183	0.0244	0.0588	-0.4341	1.2622e-22	0.0443	-9.7884
EUR	EUR	-0.0035	0.0001	0.0053	0.0011	0.0455	0.0095	1.0507	1.0009	0.009	0.0074	0.0023	0.0013	1.3238	1.0741	1.3678	1.0797			1062577.0	1217311.0	categorical-1468-both_sexes-4	phecode-594.1-both_sexes	0.1378	0.0115	0.0244	0.0929	-0.1693	0.002	0.0547	-3.0925
EUR	EUR	-0.0089	-0.0198	0.0055	0.0013	0.0455	0.0087	1.0507	1.0034	0.009	0.0075	0.0023	0.0015	1.3238	1.0649	1.3678	1.0703			1062577.0	1217311.0	categorical-1468-both_sexes-4	phecode-714.1-both_sexes	0.1378	0.0482	0.0244	0.1062	-0.4473	4.6832e-11	0.068	-6.5807
EUR	EUR	-0.0178	-0.0402	0.0067	0.0015	0.0455	0.0357	1.0507	1.0322	0.009	0.0084	0.0023	0.0019	1.3238	1.2831	1.3678	1.3338			1062577.0	1217311.0	categorical-1468-both_sexes-4	phecode-716-both_sexes	0.1378	0.0965	0.0244	0.0251	-0.4417	1.2133e-34	0.036	-12.2764
EUR	EUR	-0.0142	-0.028	0.0057	0.0014	0.0455	0.0261	1.0507	1.0214	0.009	0.0082	0.0023	0.0018	1.3238	1.1973	1.3678	1.2313			1062577.0	1217311.0	categorical-1468-both_sexes-4	phecode-716.2-both_sexes	0.1378	0.0924	0.0244	0.0355	-0.4106	2.971e-26	0.0387	-10.6003
EUR	EUR	-0.0178	-0.0404	0.0067	0.0015	0.0455	0.0357	1.0507	1.032	0.009	0.0083	0.0023	0.0019	1.3238	1.2831	1.3678	1.3342			1062577.0	1217311.0	categorical-1468-both_sexes-4	phecode-716.9-both_sexes	0.1378	0.0958	0.0244	0.0249	-0.4411	3.5119e-35	0.0356	-12.3763
EUR	EUR	-0.0037	-0.0196	0.0057	0.0012	0.0455	0.0105	1.0507	1.0008	0.009	0.0068	0.0023	0.0014	1.3238	1.0802	1.3678	1.0882			1062577.0	1217311.0	categorical-1468-both_sexes-4	phecode-720-both_sexes	0.1378	0.0088	0.0244	0.0775	-0.1683	0.002	0.0544	-3.0948
EUR	EUR	-0.0079	-0.0223	0.0062	0.0013	0.0455	0.0089	1.0507	1.02	0.009	0.0068	0.0023	0.0012	1.3238	1.0895	1.3678	1.0947			1062577.0	1217311.0	categorical-1468-both_sexes-4	phecode-722-both_sexes	0.1378	0.2115	0.0244	0.0714	-0.3912	2.7596e-09	0.0658	-5.9453
EUR	EUR	-0.0115	-0.0227	0.0056	0.0013	0.0455	0.0166	1.0507	0.9969	0.009	0.007	0.0023	0.0015	1.3238	1.1238	1.3678	1.1351		Ratio < 0, possibly indicating GC correction	1062577.0	1217311.0	categorical-1468-both_sexes-4	phecode-726-both_sexes	0.1378		0.0244		-0.4193	2.9502e-19	0.0467	-8.9706
EUR	EUR	-0.0044	-0.0123	0.0053	0.0011	0.0454	0.0103	1.0507	0.9932	0.009	0.0066	0.0023	0.0013	1.3238	1.071	1.3678	1.0802		Ratio < 0, possibly indicating GC correction	1062577.0	1217311.0	categorical-1468-both_sexes-4	phecode-735.2-both_sexes	0.1379		0.0244		-0.2021	5.819e-05	0.0503	-4.02
EUR	EUR	-0.0039	-0.0081	0.0052	0.0012	0.0455	0.0149	1.0507	1.0058	0.009	0.0083	0.0023	0.0016	1.3238	1.1113	1.3678	1.1302			1062577.0	1217311.0	categorical-1468-both_sexes-4	phecode-735.3-both_sexes	0.1378	0.0448	0.0244	0.0638	-0.1496	0.0012	0.0462	-3.2409
EUR	EUR	-0.0117	-0.0227	0.0059	0.0013	0.0455	0.0243	1.0507	1.024	0.009	0.0115	0.0023	0.0028	1.3238	1.1843	1.3678	1.2414			1062577.0	1217311.0	categorical-1468-both_sexes-4	phecode-740-both_sexes	0.1378	0.0992	0.0244	0.0477	-0.3506	1.4064e-20	0.0377	-9.2999
EUR	EUR	-0.0071	-0.0151	0.0057	0.0013	0.0455	0.0216	1.0507	1.0266	0.009	0.0103	0.0023	0.0024	1.3238	1.1619	1.3678	1.2105			1062577.0	1217311.0	categorical-1468-both_sexes-4	phecode-740.1-both_sexes	0.1378	0.1262	0.0244	0.0487	-0.2261	1.238e-08	0.0397	-5.6944
EUR	EUR	-0.0119	-0.0242	0.0058	0.0013	0.0455	0.0158	1.0507	1.0022	0.009	0.0094	0.0023	0.0022	1.3238	1.1207	1.3678	1.1369			1062577.0	1217311.0	categorical-1468-both_sexes-4	phecode-740.9-both_sexes	0.1378	0.0164	0.0244	0.0685	-0.4419	1.9407e-20	0.0477	-9.2655
EUR	EUR	-0.0027	-0.0158	0.0052	0.0012	0.0455	0.0103	1.0507	1.0051	0.009	0.0087	0.0023	0.0017	1.3238	1.0741	1.3678	1.0945			1062577.0	1217311.0	categorical-1468-both_sexes-4	phecode-743.1-both_sexes	0.1378	0.054	0.0244	0.0921	-0.1242	0.0412	0.0609	-2.0411
EUR	EUR	-0.0027	-0.0159	0.0052	0.0012	0.0455	0.0102	1.0507	1.0045	0.009	0.0087	0.0023	0.0017	1.3238	1.0741	1.3678	1.0936			1062577.0	1217311.0	categorical-1468-both_sexes-4	phecode-743.11-both_sexes	0.1378	0.0483	0.0244	0.0932	-0.1243	0.0418	0.0611	-2.0353
EUR	EUR	-0.0145	-0.0306	0.0059	0.0013	0.0455	0.0157	1.0507	1.0187	0.009	0.0074	0.0023	0.0015	1.3238	1.1428	1.3678	1.1525			1062577.0	1217311.0	categorical-1468-both_sexes-4	phecode-760-both_sexes	0.1378	0.1226	0.0244	0.0488	-0.5441	1.7627e-28	0.0491	-11.0696
EUR	EUR	-0.0154	-0.0561	0.0056	0.0013	0.0455	0.0196	1.0507	1.0135	0.009	0.008	0.0023	0.0016	1.3238	1.1459	1.3678	1.1796			1062577.0	1217311.0	categorical-1468-both_sexes-4	phecode-785-both_sexes	0.1378	0.0753	0.0244	0.0447	-0.5163	3.4648e-35	0.0417	-12.3774
EUR	EUR	-0.0042	-0.0208	0.0053	0.0012	0.0455	0.009	1.0507	1.0099	0.009	0.0074	0.0023	0.0014	1.3238	1.0772	1.3678	1.0861			1062577.0	1217311.0	categorical-1468-both_sexes-4	phecode-788-both_sexes	0.1378	0.1144	0.0244	0.0859	-0.2096	0.0002	0.0566	-3.6999
EUR	EUR	-0.0094	-0.0041	0.0056	0.0012	0.0455	0.0156	1.0507	1.0125	0.009	0.0076	0.0023	0.0017	1.3238	1.1238	1.3678	1.147			1062577.0	1217311.0	categorical-1468-both_sexes-4	phecode-835-both_sexes	0.1378	0.0847	0.0244	0.052	-0.354	6.1485e-17	0.0423	-8.3623
EUR	EUR	-0.0119	-0.0009	0.0057	0.0013	0.0455	0.0125	1.0507	1.0137	0.009	0.0075	0.0023	0.0014	1.3238	1.0988	1.3678	1.1179			1062577.0	1217311.0	categorical-1468-both_sexes-4	phecode-960-both_sexes	0.1378	0.1158	0.0244	0.0632	-0.4979	1.0274e-18	0.0564	-8.8321
EUR	EUR	-0.0108	-0.0053	0.0056	0.0013	0.0455	0.0115	1.0507	1.0068	0.009	0.0074	0.0023	0.0014	1.3238	1.0926	1.3678	1.1026			1062577.0	1217311.0	categorical-1468-both_sexes-4	phecode-960.2-both_sexes	0.1378	0.0659	0.0244	0.0726	-0.4725	8.6555e-16	0.0587	-8.0446
EUR	EUR	-0.0065	-0.0141	0.0056	0.0012	0.0455	0.009	1.0505	1.0139	0.009	0.0067	0.0023	0.0012	1.3238	1.0864	1.368	1.091			1062577.0	1217311.0	categorical-1468-both_sexes-4	prescriptions-GABA_agonist|sedative-both_sexes	0.1373	0.153	0.0244	0.0732	-0.3231	1.7188e-07	0.0618	-5.2274
EUR	EUR	-0.0121	-0.0272	0.0051	0.0012	0.0455	0.0103	1.0505	1.0348	0.009	0.0071	0.0024	0.0013	1.3238	1.1144	1.368	1.1226			1062577.0	1217311.0	categorical-1468-both_sexes-4	prescriptions-SSRI|selective_serotonin_re-uptake_inhibitor-both_sexes	0.1373	0.2839	0.0245	0.0576	-0.5603	5.9237e-18	0.0649	-8.634
EUR	EUR	-0.0127	-0.0293	0.0064	0.0014	0.0455	0.0157	1.0507	1.0571	0.009	0.0086	0.0023	0.0018	1.3238	1.1619	1.3678	1.194			1062577.0	1217311.0	categorical-1468-both_sexes-4	prescriptions-albuterol-both_sexes	0.1378	0.2944	0.0244	0.0441	-0.4746	1.3692e-20	0.051	-9.3027
EUR	EUR	-0.0064	-0.0188	0.0061	0.0013	0.0455	0.0067	1.0507	1.0162	0.009	0.007	0.0023	0.0011	1.3238	1.071	1.3678	1.0739			1062577.0	1217311.0	categorical-1468-both_sexes-4	prescriptions-alpha1-antagonist|alpha_blocker-both_sexes	0.1378	0.2195	0.0244	0.0942	-0.3688	4.1809e-07	0.0729	-5.0605
EUR	EUR	-0.0071	-0.0367	0.0056	0.0012	0.0455	0.0058	1.0507	1.063	0.009	0.0069	0.0023	0.0012	1.3238	1.1113	1.3678	1.1123			1062577.0	1217311.0	categorical-1468-both_sexes-4	prescriptions-amoxicillin_clavulanic_acid-both_sexes	0.1378	0.5612	0.0244	0.0616	-0.4384	1.0062e-07	0.0823	-5.3256
EUR	EUR	-0.012	-0.0313	0.0054	0.0012	0.0455	0.0088	1.0507	1.0192	0.009	0.0073	0.0023	0.0012	1.3238	1.0926	1.3678	1.0949			1062577.0	1217311.0	categorical-1468-both_sexes-4	prescriptions-anticonvulsant|voltage-gated_calcium_channel_inhibitor|neuropathy-both_sexes	0.1378	0.2026	0.0244	0.0774	-0.5995	2.2897e-19	0.0666	-8.9984
EUR	EUR	-0.0186	-0.057	0.0057	0.0013	0.0455	0.0142	1.0507	1.0868	0.009	0.0082	0.0023	0.0015	1.3238	1.1973	1.3678	1.2079			1062577.0	1217311.0	categorical-1468-both_sexes-4	prescriptions-antipyretic-both_sexes	0.1378	0.4174	0.0244	0.0396	-0.733	1.0326e-59	0.045	-16.2972
EUR	EUR	-0.0101	-0.0314	0.0053	0.0011	0.0455	0.008	1.0507	1.0292	0.009	0.0075	0.0023	0.0013	1.3238	1.0895	1.3678	1.0998			1062577.0	1217311.0	categorical-1468-both_sexes-4	prescriptions-antispasmodic-both_sexes	0.1378	0.2927	0.0244	0.0754	-0.532	2.9335e-18	0.061	-8.714
EUR	EUR	-0.0118	-0.0341	0.0058	0.0014	0.0455	0.0224	1.0507	1.056	0.009	0.0085	0.0023	0.0019	1.3238	1.207	1.3678	1.2493			1062577.0	1217311.0	categorical-1468-both_sexes-4	prescriptions-bendroflumethiazide-both_sexes	0.1378	0.2246	0.0244	0.0343	-0.3709	4.5549e-20	0.0404	-9.1741
EUR	EUR	-0.0071	-0.0367	0.0056	0.0012	0.0455	0.0058	1.0507	1.063	0.009	0.0069	0.0023	0.0012	1.3238	1.1113	1.3678	1.1123			1062577.0	1217311.0	categorical-1468-both_sexes-4	prescriptions-beta-lactam_antibiotic|beta-lactamase_inhibitor|antibiotic-both_sexes	0.1378	0.5612	0.0244	0.0617	-0.4384	1.0063e-07	0.0823	-5.3256
EUR	EUR	-0.0127	-0.0293	0.0064	0.0014	0.0455	0.0157	1.0507	1.0571	0.009	0.0086	0.0023	0.0018	1.3238	1.1619	1.3678	1.194			1062577.0	1217311.0	categorical-1468-both_sexes-4	prescriptions-beta2-agonist|bronchodilator|asthma-both_sexes	0.1378	0.2944	0.0244	0.0441	-0.4746	1.3693e-20	0.051	-9.3027
EUR	EUR	-0.0108	-0.0374	0.0058	0.0012	0.0455	0.0189	1.0507	1.0408	0.009	0.0086	0.0023	0.0015	1.3238	1.1811	1.3678	1.2031			1062577.0	1217311.0	categorical-1468-both_sexes-4	prescriptions-biguanides|diabetes-both_sexes	0.1378	0.2008	0.0244	0.0425	-0.3697	8.5283e-19	0.0418	-8.8529
EUR	EUR	-0.0099	-0.0323	0.0059	0.0012	0.0455	0.0094	1.0507	1.0293	0.009	0.0071	0.0023	0.0015	1.3238	1.105	1.3678	1.1097			1062577.0	1217311.0	categorical-1468-both_sexes-4	prescriptions-citalopram-both_sexes	0.1378	0.2668	0.0244	0.0649	-0.4801	4.1383e-13	0.0662	-7.251
EUR	EUR	-0.0119	-0.0178	0.0051	0.0011	0.0455	0.0071	1.0507	1.044	0.009	0.0076	0.0023	0.0014	1.3238	1.0957	1.3678	1.1055			1062577.0	1217311.0	categorical-1468-both_sexes-4	prescriptions-clarithromycin-both_sexes	0.1378	0.4167	0.0244	0.072	-0.6593	2.4471e-16	0.0804	-8.1979
EUR	EUR	-0.007	-0.0311	0.0054	0.0012	0.0455	0.0075	1.0507	1.0446	0.009	0.0081	0.0023	0.0013	1.3238	1.1082	1.3678	1.1088			1062577.0	1217311.0	categorical-1468-both_sexes-4	prescriptions-corticosteroid|aminoglycoside_antibiotic|antibiotic-both_sexes	0.1378	0.4097	0.0244	0.0749	-0.3823	6.3393e-10	0.0618	-6.1818
EUR	EUR	-0.007	-0.0311	0.0054	0.0012	0.0455	0.0075	1.0507	1.0446	0.009	0.0081	0.0023	0.0013	1.3238	1.1082	1.3678	1.1088			1062577.0	1217311.0	categorical-1468-both_sexes-4	prescriptions-dexamethasone_acetic_acid_neomycin-both_sexes	0.1378	0.4097	0.0244	0.0749	-0.3823	6.3391e-10	0.0618	-6.1818
EUR	EUR	-0.0113	-0.0255	0.0052	0.0012	0.0455	0.0089	1.0507	1.0466	0.009	0.007	0.0023	0.0012	1.3238	1.1301	1.3678	1.1249			1062577.0	1217311.0	categorical-1468-both_sexes-4	prescriptions-diazepam-both_sexes	0.1378	0.3734	0.0244	0.0564	-0.5603	3.8384e-18	0.0645	-8.6835
EUR	EUR	-0.0055	-0.0214	0.006	0.0012	0.0455	0.008	1.0507	1.0103	0.009	0.0069	0.0023	0.0012	1.3238	1.0741	1.3678	1.0789			1062577.0	1217311.0	categorical-1468-both_sexes-4	prescriptions-doxazosin-both_sexes	0.1378	0.1303	0.0244	0.0878	-0.2893	4.093e-06	0.0628	-4.6066
EUR	EUR	-0.0121	-0.0272	0.005	0.0012	0.0455	0.0103	1.0507	1.0349	0.009	0.0068	0.0023	0.0013	1.3238	1.1144	1.3678	1.123			1062577.0	1217311.0	categorical-1468-both_sexes-4	prescriptions-fluoxetine-both_sexes	0.1378	0.2835	0.0244	0.0555	-0.5595	3.1256e-19	0.0624	-8.9642
EUR	EUR	-0.012	-0.0313	0.0054	0.0012	0.0455	0.0088	1.0507	1.0192	0.009	0.0073	0.0023	0.0012	1.3238	1.0926	1.3678	1.0949			1062577.0	1217311.0	categorical-1468-both_sexes-4	prescriptions-gabapentin-both_sexes	0.1378	0.2026	0.0244	0.0774	-0.5995	2.2899e-19	0.0666	-8.9984
EUR	EUR	-0.0067	-0.0214	0.0059	0.0011	0.0455	0.0068	1.0507	1.061	0.009	0.007	0.0023	0.0012	1.3238	1.1175	1.3678	1.1183			1062577.0	1217311.0	categorical-1468-both_sexes-4	prescriptions-hydrocortisone-both_sexes	0.1378	0.5159	0.0244	0.0593	-0.3789	1.8896e-07	0.0727	-5.2099
EUR	EUR	0.0372	1.035	0.0092	0.0021	0.0372	0.0372	1.035	1.035	0.0092	0.0092	0.0021	0.0021	1.2966	1.2966	1.3463	1.3463			1062577.0	1217311.0	categorical-1538-both_sexes-0	categorical-1538-both_sexes-0	0.101	0.101	0.0267	0.0267	1.0	0.0	5.0963e-07	1962210.9381
EUR	EUR	-0.0249	-0.4593	0.0068	0.0015	0.0372	0.0255	1.035	1.0328	0.0092	0.0075	0.0021	0.0015	1.2966	1.2234	1.3463	1.2445			1062577.0	1217311.0	categorical-1538-both_sexes-0	categorical-1538-both_sexes-1	0.101	0.134	0.0267	0.0307	-0.8085	1.3204e-268	0.0231	-35.0152
EUR	EUR	-0.0236	-0.8043	0.0076	0.0016	0.0372	0.0194	1.035	1.0137	0.0092	0.0077	0.0021	0.0015	1.2966	1.1619	1.3463	1.1764			1062577.0	1217311.0	categorical-1538-both_sexes-0	categorical-1538-both_sexes-2	0.101	0.0779	0.0267	0.0437	-0.8783	0.0	0.0125	-70.2625
EUR	EUR	0.0012	0.0041	0.0056	0.001	0.0372	0.0104	1.035	1.0071	0.0092	0.0074	0.0021	0.0014	1.2966	1.0864	1.3463	1.0949			1062577.0	1217311.0	categorical-1538-both_sexes-0	categorical-1707-both_sexes-1	0.101	0.0747	0.0267	0.0776	0.059	0.2601	0.0524	1.1261
EUR	EUR	-8.5608e-06	0.0102	0.0055	0.0012	0.0372	0.0252	1.035	1.1044	0.0092	0.0448	0.0021	0.0063	1.2966	1.1175	1.3463	1.3184			1062577.0	1217311.0	categorical-1538-both_sexes-0	categorical-1747-both_sexes-3	0.101	0.3278	0.0265	0.1408	-0.0003	0.9942	0.0385	-0.0073
EUR	EUR	0.0028	0.0104	0.0065	0.0015	0.0372	0.0956	1.035	1.1566	0.0092	0.0649	0.0021	0.0216	1.2966	1.2966	1.3463	2.0023			1062577.0	1217311.0	categorical-1538-both_sexes-0	categorical-1747-both_sexes-4	0.1011	0.1562	0.0265	0.0647	0.047	0.0697	0.0259	1.8137
EUR	EUR	-0.0013	-0.0178	0.0059	0.0013	0.0372	0.0326	1.035	1.0938	0.0092	0.0688	0.0021	0.009	1.2966	1.0988	1.3463	1.3734			1062577.0	1217311.0	categorical-1538-both_sexes-0	categorical-1747-both_sexes-5	0.101	0.2513	0.0267	0.1843	-0.0385	0.2989	0.037	-1.0388
EUR	EUR	-0.022	-0.107	0.0067	0.0017	0.0372	0.0644	1.035	1.0456	0.0092	0.0109	0.0021	0.0031	1.2966	1.453	1.3463	1.5925			1062577.0	1217311.0	categorical-1538-both_sexes-0	categorical-1920-both_sexes-1920	0.101	0.077	0.0267	0.0184	-0.4497	5.3518e-46	0.0316	-14.2376
EUR	EUR	-0.0154	-0.0788	0.0066	0.0016	0.0372	0.0565	1.035	1.0387	0.0092	0.0122	0.0021	0.0032	1.2966	1.3999	1.3463	1.5301			1062577.0	1217311.0	categorical-1538-both_sexes-0	categorical-1930-both_sexes-1930	0.101	0.0729	0.0267	0.0229	-0.3358	5.3467e-22	0.0348	-9.6414
EUR	EUR	-0.0101	-0.0599	0.007	0.0017	0.0372	0.0621	1.035	1.0289	0.0092	0.0129	0.0021	0.0039	1.2966	1.4139	1.3463	1.5569			1062577.0	1217311.0	categorical-1538-both_sexes-0	categorical-1940-both_sexes-1940	0.101	0.0519	0.0267	0.0231	-0.2095	3.7649e-08	0.0381	-5.5015
EUR	EUR	-0.0092	-0.0775	0.0073	0.0017	0.0372	0.0565	1.035	1.0575	0.0092	0.0103	0.0021	0.003	1.2966	1.4104	1.3463	1.5325			1062577.0	1217311.0	categorical-1538-both_sexes-0	categorical-1950-both_sexes-1950	0.101	0.1081	0.0267	0.0193	-0.2004	2.5939e-08	0.036	-5.5668
EUR	EUR	-0.0187	-0.0984	0.0069	0.0017	0.0372	0.0646	1.035	1.0441	0.0092	0.0114	0.0021	0.003	1.2966	1.4673	1.3463	1.6039			1062577.0	1217311.0	categorical-1538-both_sexes-0	categorical-1960-both_sexes-1960	0.101	0.073	0.0267	0.0189	-0.382	6.9703e-28	0.0349	-10.9457
EUR	EUR	-0.006	-0.0471	0.0072	0.0018	0.0372	0.0717	1.035	1.0292	0.0092	0.0132	0.0021	0.0042	1.2966	1.4673	1.3463	1.6546			1062577.0	1217311.0	categorical-1538-both_sexes-0	categorical-1980-both_sexes-1980	0.101	0.0446	0.0267	0.0201	-0.116	0.0018	0.0371	-3.1291
EUR	EUR	-0.0062	-0.049	0.0069	0.0016	0.0372	0.0525	1.035	1.0229	0.0092	0.0104	0.0021	0.0029	1.2966	1.3685	1.3463	1.4813			1062577.0	1217311.0	categorical-1538-both_sexes-0	categorical-1990-both_sexes-1990	0.101	0.0477	0.0267	0.0216	-0.1402	0.0001	0.0361	-3.8876
EUR	EUR	-0.0005	-0.0459	0.0067	0.0016	0.0372	0.0611	1.035	1.0387	0.0092	0.0105	0.0021	0.003	1.2966	1.4352	1.3463	1.5476			1062577.0	1217311.0	categorical-1538-both_sexes-0	categorical-2000-both_sexes-2000	0.101	0.0707	0.0267	0.0191	-0.0099	0.7618	0.0327	-0.3031
EUR	EUR	-0.0244	-0.1446	0.0076	0.0018	0.0372	0.1092	1.035	1.1236	0.0092	0.0209	0.0021	0.0051	1.2966	1.6715	1.3463	2.099			1062577.0	1217311.0	categorical-1538-both_sexes-0	categorical-20002-both_sexes-1065	0.101	0.1125	0.0267	0.019	-0.3822	2.4962e-54	0.0246	-15.5211
EUR	EUR	-0.0136	-0.1008	0.0063	0.0011	0.0372	0.0203	1.035	1.019	0.0092	0.0077	0.0021	0.0017	1.2966	1.1555	1.3463	1.1908			1062577.0	1217311.0	categorical-1538-both_sexes-0	categorical-20002-both_sexes-1074	0.101	0.0995	0.0267	0.0404	-0.493	9.8868e-35	0.0401	-12.2929
EUR	EUR	-0.0117	-0.0801	0.0062	0.0011	0.0372	0.0174	1.035	1.0067	0.0092	0.008	0.0021	0.0016	1.2966	1.1175	1.3463	1.1546			1062577.0	1217311.0	categorical-1538-both_sexes-0	categorical-20002-both_sexes-1075	0.101	0.0437	0.0267	0.0517	-0.4602	3.0233e-28	0.0418	-11.0211
EUR	EUR	-0.0109	-0.0343	0.0059	0.0014	0.0372	0.0492	1.035	1.0598	0.0092	0.0179	0.0021	0.0049	1.2966	1.2899	1.3463	1.4926			1062577.0	1217311.0	categorical-1538-both_sexes-0	categorical-20002-both_sexes-1111	0.101	0.1215	0.0267	0.0363	-0.2556	1.214e-13	0.0345	-7.4152
EUR	EUR	-0.009	-0.0401	0.0057	0.0011	0.0372	0.0121	1.035	1.0099	0.0092	0.0073	0.0021	0.0013	1.2966	1.1019	1.3463	1.1137			1062577.0	1217311.0	categorical-1538-both_sexes-0	categorical-20002-both_sexes-1138	0.101	0.0866	0.0267	0.0646	-0.4215	3.6806e-15	0.0536	-7.8654
EUR	EUR	-0.008	-0.0676	0.0051	0.001	0.0372	0.0054	1.035	1.0163	0.0092	0.0074	0.0021	0.0013	1.2966	1.0588	1.3463	1.0632			1062577.0	1217311.0	categorical-1538-both_sexes-0	categorical-20002-both_sexes-1223	0.101	0.2581	0.0267	0.1173	-0.561	2.7697e-11	0.0843	-6.6583
EUR	EUR	-0.0066	-0.0324	0.0068	0.0016	0.0372	0.0447	1.035	1.033	0.0092	0.0176	0.0021	0.005	1.2966	1.2136	1.3463	1.4358			1062577.0	1217311.0	categorical-1538-both_sexes-0	categorical-20002-both_sexes-1226	0.101	0.0757	0.0267	0.0404	-0.1627	8.4993e-05	0.0414	-3.9299
EUR	EUR	-0.009	-0.0434	0.0058	0.0012	0.0372	0.0154	1.035	1.0101	0.0092	0.0073	0.0021	0.0014	1.2966	1.1238	1.3463	1.1414			1062577.0	1217311.0	categorical-1538-both_sexes-0	categorical-20002-both_sexes-1286	0.101	0.0713	0.0267	0.0518	-0.3745	3.5548e-14	0.0494	-7.5763
EUR	EUR	-0.0125	-0.0523	0.0058	0.0012	0.0371	0.0193	1.0352	1.0206	0.0093	0.0078	0.0021	0.0015	1.2966	1.1587	1.3457	1.1879			1062577.0	1217311.0	categorical-1538-both_sexes-0	categorical-20002-both_sexes-1465	0.1018	0.1094	0.027	0.0414	-0.4659	6.68e-27	0.0434	-10.7389
EUR	EUR	-0.0068	-0.0544	0.005	0.001	0.0372	0.0094	1.035	1.0258	0.0092	0.0074	0.0021	0.0012	1.2966	1.1144	1.3463	1.1048			1062577.0	1217311.0	categorical-1538-both_sexes-0	categorical-20002-both_sexes-1474	0.101	0.2464	0.0267	0.0704	-0.3649	6.2796e-12	0.0531	-6.8732
EUR	EUR	-0.0065	-0.0131	0.0058	0.0012	0.0372	0.0149	1.0351	1.0105	0.0094	0.0096	0.0021	0.0019	1.2966	1.0988	1.3464	1.141			1062577.0	1217311.0	categorical-1538-both_sexes-0	categorical-20003-both_sexes-1140861998	0.1013	0.0744	0.027	0.0681	-0.2756	1.54e-08	0.0487	-5.6571
EUR	EUR	-0.0129	-0.0732	0.0055	0.0011	0.0372	0.0154	1.035	1.0283	0.0092	0.0068	0.0021	0.0012	1.2966	1.1459	1.3463	1.1586			1062577.0	1217311.0	categorical-1538-both_sexes-0	categorical-20003-both_sexes-1140865634	0.101	0.1786	0.0267	0.0428	-0.5366	3.1815e-34	0.044	-12.1981
EUR	EUR	-0.0086	-0.0644	0.0059	0.0011	0.0372	0.0165	1.035	1.023	0.0092	0.0081	0.0021	0.0017	1.2966	1.127	1.3463	1.1672			1062577.0	1217311.0	categorical-1538-both_sexes-0	categorical-20003-both_sexes-1140866738	0.101	0.1374	0.0267	0.0484	-0.3472	1.0533e-14	0.0449	-7.7326
EUR	EUR	-0.0087	-0.0162	0.0055	0.0011	0.0372	0.016	1.035	1.0045	0.0092	0.0071	0.0021	0.0014	1.2966	1.127	1.3463	1.1384			1062577.0	1217311.0	categorical-1538-both_sexes-0	categorical-20003-both_sexes-1140871310	0.101	0.0326	0.0267	0.0516	-0.3566	3.215e-17	0.0423	-8.4385
EUR	EUR	-0.0062	-0.0307	0.0051	0.001	0.0372	0.0068	1.035	1.0001	0.0092	0.0078	0.0021	0.0013	1.2966	1.0436	1.3463	1.0605			1062577.0	1217311.0	categorical-1538-both_sexes-0	categorical-20003-both_sexes-1140874420	0.101	0.0018	0.0267	0.1283	-0.3902	7.7284e-09	0.0676	-5.7743
EUR	EUR	-0.01	-0.0683	0.0054	0.001	0.0372	0.0092	1.035	1.0107	0.0092	0.0078	0.0021	0.0012	1.2966	1.0772	1.3463	1.0884			1062577.0	1217311.0	categorical-1538-both_sexes-0	categorical-20003-both_sexes-1140874744	0.101	0.1206	0.0267	0.0887	-0.5413	1.328e-22	0.0553	-9.7833
EUR	EUR	-0.0095	-0.0504	0.0054	0.0012	0.0372	0.0208	1.035	1.0151	0.0092	0.0083	0.0021	0.0017	1.2966	1.1459	1.3463	1.1938			1062577.0	1217311.0	categorical-1538-both_sexes-0	categorical-20003-both_sexes-1140879802	0.101	0.0777	0.0267	0.0429	-0.3426	2.8708e-15	0.0434	-7.8964
EUR	EUR	-0.0062	-0.0249	0.005	0.0009	0.0372	0.0062	1.035	0.996	0.0092	0.0071	0.0021	0.0014	1.2966	1.0557	1.3463	1.0492		Ratio < 0, possibly indicating GC correction	1062577.0	1217311.0	categorical-1538-both_sexes-0	categorical-20003-both_sexes-1140881856	0.101		0.0267		-0.4055	4.0873e-09	0.069	-5.8806
EUR	EUR	-0.0178	-0.134	0.0061	0.0012	0.0372	0.0273	1.035	1.0252	0.0092	0.0104	0.0021	0.0019	1.2966	1.2005	1.3463	1.2616			1062577.0	1217311.0	categorical-1538-both_sexes-0	categorical-20003-both_sexes-1140884600	0.101	0.0965	0.0267	0.0398	-0.5596	2.784e-70	0.0316	-17.723
EUR	EUR	-0.0118	-0.051	0.0053	0.0011	0.0372	0.0111	1.035	1.0091	0.0092	0.0071	0.0021	0.0013	1.2966	1.0988	1.3463	1.1047			1062577.0	1217311.0	categorical-1538-both_sexes-0	categorical-20003-both_sexes-1140923346	0.101	0.0872	0.0267	0.0676	-0.5801	1.3059e-20	0.0623	-9.3077
EUR	EUR	-0.0055	-0.0197	0.0053	0.001	0.0372	0.0101	1.035	0.992	0.0092	0.0079	0.0021	0.0014	1.2966	1.0618	1.3463	1.0785		Ratio < 0, possibly indicating GC correction	1062577.0	1217311.0	categorical-1538-both_sexes-0	categorical-20003-both_sexes-1141176832	0.101		0.0267		-0.2823	1.8952e-08	0.0502	-5.6213
EUR	EUR	-0.0061	-0.0329	0.0059	0.0014	0.0372	0.0328	1.035	1.022	0.0092	0.0146	0.0021	0.004	1.2966	1.1651	1.3463	1.3149			1062577.0	1217311.0	categorical-1538-both_sexes-0	categorical-20003-both_sexes-1141191044	0.101	0.0699	0.0267	0.0464	-0.175	9.3497e-05	0.0448	-3.9069
EUR	EUR	-0.0114	-0.0532	0.0067	0.0014	0.0372	0.0288	1.035	1.0246	0.0092	0.0114	0.0021	0.0027	1.2966	1.2103	1.3463	1.2868			1062577.0	1217311.0	categorical-1538-both_sexes-0	categorical-20003-both_sexes-1141194794	0.101	0.0857	0.0267	0.0399	-0.3492	8.1661e-21	0.0373	-9.3575
EUR	EUR	-0.0173	-0.0544	0.0064	0.0014	0.0372	0.0312	1.035	1.0264	0.0092	0.0087	0.0021	0.002	1.2966	1.2498	1.3463	1.2947			1062577.0	1217311.0	categorical-1538-both_sexes-0	categorical-20003-both_sexes-2038460150	0.101	0.0894	0.0267	0.0296	-0.5069	6.3743e-43	0.0369	-13.7338
EUR	EUR	-0.005	-0.0575	0.0056	0.0011	0.0372	0.0098	1.035	1.0006	0.0092	0.0071	0.0021	0.0014	1.2966	1.0679	1.3463	1.0837			1062577.0	1217311.0	categorical-1538-both_sexes-0	categorical-20004-both_sexes-1095	0.101	0.0067	0.0267	0.0847	-0.2629	1.5415e-06	0.0547	-4.8058
EUR	EUR	-0.0043	-0.0194	0.0053	0.001	0.0372	0.0058	1.035	1.0002	0.0092	0.0069	0.0021	0.0012	1.2966	1.0436	1.3463	1.0505			1062577.0	1217311.0	categorical-1538-both_sexes-0	categorical-20004-both_sexes-1320	0.101	0.0047	0.0267	0.1365	-0.2934	1.4684e-05	0.0677	-4.3334
EUR	EUR	-0.005	-0.0436	0.0057	0.0011	0.0372	0.0091	1.035	1.0076	0.0092	0.0075	0.0021	0.0013	1.2966	1.0802	1.3463	1.0859			1062577.0	1217311.0	categorical-1538-both_sexes-0	categorical-20004-both_sexes-1355	0.101	0.0879	0.0267	0.0869	-0.2743	4.6495e-06	0.0599	-4.58
EUR	EUR	-0.0137	-0.0586	0.0061	0.0013	0.0372	0.03	1.035	1.0144	0.0092	0.0105	0.0021	0.0026	1.2966	1.2168	1.3463	1.2804			1062577.0	1217311.0	categorical-1538-both_sexes-0	categorical-20004-both_sexes-1357	0.101	0.0512	0.0267	0.0373	-0.409	7.0284e-33	0.0342	-11.9434
EUR	EUR	-0.0105	-0.0655	0.0054	0.0011	0.0372	0.0197	1.035	1.043	0.0092	0.0128	0.0021	0.0024	1.2966	1.1523	1.3463	1.211			1062577.0	1217311.0	categorical-1538-both_sexes-0	categorical-20004-both_sexes-1455	0.101	0.2039	0.0267	0.0608	-0.386	5.0919e-18	0.0446	-8.6513
EUR	EUR	-0.0028	-0.011	0.0058	0.0012	0.0372	0.0342	1.035	1.0881	0.0092	0.0136	0.0021	0.0031	1.2966	1.2831	1.3463	1.3829			1062577.0	1217311.0	categorical-1538-both_sexes-0	categorical-20004-both_sexes-1478	0.101	0.23	0.0267	0.0354	-0.0788	0.0233	0.0347	-2.2679
EUR	EUR	-0.0006	0.009	0.0064	0.0014	0.0372	0.0358	1.035	1.0616	0.0092	0.0213	0.0021	0.0033	1.2966	1.2464	1.3463	1.3711			1062577.0	1217311.0	categorical-1538-both_sexes-0	categorical-20004-both_sexes-1479	0.101	0.1661	0.0267	0.0574	-0.0161	0.668	0.0375	-0.4289
EUR	EUR	0.0021	0.0003	0.0057	0.0012	0.0372	0.0112	1.035	1.0134	0.0092	0.0064	0.0021	0.0012	1.2966	1.0957	1.3463	1.1104			1062577.0	1217311.0	categorical-1538-both_sexes-0	categorical-20004-both_sexes-1480	0.101	0.1209	0.0267	0.0576	0.1038	0.0744	0.0582	1.7841
EUR	EUR	-0.0003	-0.0098	0.0058	0.0011	0.0372	0.0152	1.035	1.0033	0.0092	0.0078	0.0021	0.0015	1.2966	1.1082	1.3463	1.1351			1062577.0	1217311.0	categorical-1538-both_sexes-0	categorical-20004-both_sexes-1483	0.101	0.0245	0.0267	0.0574	-0.0122	0.7913	0.0459	-0.2646
EUR	EUR	-0.0045	-0.0465	0.0072	0.0015	0.0372	0.0427	1.035	1.011	0.0092	0.0101	0.0021	0.0027	1.2966	1.3	1.3463	1.3757			1062577.0	1217311.0	categorical-1538-both_sexes-0	categorical-2010-both_sexes-2010	0.101	0.0293	0.0267	0.0269	-0.1142	0.0033	0.0388	-2.9415
EUR	EUR	-0.0094	-0.0422	0.0061	0.0013	0.0372	0.0263	1.035	1.044	0.0092	0.009	0.0021	0.0022	1.2966	1.207	1.3463	1.2409			1062577.0	1217311.0	categorical-1538-both_sexes-0	categorical-20107-both_sexes-1	0.101	0.1828	0.0267	0.0373	-0.3006	2.58e-13	0.0411	-7.3147
EUR	EUR	0.0018	0.0093	0.0056	0.0012	0.0372	0.0079	1.035	1.0372	0.0092	0.0073	0.0021	0.0013	1.2966	1.0802	1.3463	1.0965			1062577.0	1217311.0	categorical-1538-both_sexes-0	categorical-20107-both_sexes-101	0.101	0.3858	0.0267	0.0755	0.1072	0.1194	0.0689	1.5572
EUR	EUR	-0.0043	-0.0189	0.0059	0.0012	0.0372	0.0131	1.035	1.0362	0.0092	0.0081	0.0021	0.0018	1.2966	1.127	1.3463	1.136			1062577.0	1217311.0	categorical-1538-both_sexes-0	categorical-20107-both_sexes-3	0.101	0.2663	0.0267	0.0596	-0.1942	0.0003	0.0535	-3.6296
EUR	EUR	-0.0107	-0.0297	0.0058	0.0013	0.0372	0.0178	1.035	1.0615	0.0092	0.0095	0.0021	0.0021	1.2966	1.1555	1.3463	1.1952			1062577.0	1217311.0	categorical-1538-both_sexes-0	categorical-20107-both_sexes-9	0.101	0.3152	0.0267	0.0489	-0.4173	1.6499e-16	0.0506	-8.2451
EUR	EUR	0.012	0.0415	0.0061	0.0012	0.0372	0.016	1.035	1.0516	0.0092	0.0085	0.0021	0.0016	1.2966	1.1619	1.3463	1.1782			1062577.0	1217311.0	categorical-1538-both_sexes-0	categorical-20110-both_sexes-100	0.101	0.2897	0.0267	0.0474	0.4912	2.4799e-31	0.0422	11.6434
EUR	EUR	-0.0138	-0.0488	0.0058	0.0013	0.0372	0.02	1.035	1.0598	0.0092	0.0088	0.0021	0.0016	1.2966	1.1811	1.3463	1.2164			1062577.0	1217311.0	categorical-1538-both_sexes-0	categorical-20110-both_sexes-9	0.101	0.2763	0.0267	0.0405	-0.5047	4.5116e-34	0.0415	-12.1696
EUR	EUR	-0.0147	-0.053	0.0059	0.0013	0.0372	0.0166	1.035	1.0468	0.0092	0.0084	0.0021	0.002	1.2966	1.1428	1.3463	1.1569			1062577.0	1217311.0	categorical-1538-both_sexes-0	categorical-20111-both_sexes-1	0.101	0.2983	0.0267	0.0537	-0.592	5.8061e-28	0.054	-10.9622
EUR	EUR	0.0207	0.0658	0.0063	0.0014	0.0372	0.0326	1.035	1.0534	0.0092	0.0093	0.0021	0.0024	1.2966	1.2332	1.3463	1.2772			1062577.0	1217311.0	categorical-1538-both_sexes-0	categorical-20111-both_sexes-100	0.101	0.1925	0.0267	0.0336	0.5943	8.9918e-58	0.0371	16.0219
EUR	EUR	0.0066	0.0307	0.0054	0.0011	0.0372	0.0096	1.035	1.0275	0.0092	0.0077	0.0021	0.0015	1.2966	1.0895	1.3463	1.0923			1062577.0	1217311.0	categorical-1538-both_sexes-0	categorical-20111-both_sexes-101	0.101	0.2976	0.0267	0.0834	0.3468	7.8938e-09	0.0601	5.7707
EUR	EUR	-0.0165	-0.0519	0.0062	0.0014	0.0372	0.0335	1.035	1.0454	0.0092	0.0097	0.0021	0.0025	1.2966	1.2332	1.3463	1.2753			1062577.0	1217311.0	categorical-1538-both_sexes-0	categorical-20111-both_sexes-8	0.101	0.1647	0.0267	0.0353	-0.4666	5.3838e-37	0.0367	-12.7073
EUR	EUR	-0.0159	-0.0572	0.0053	0.0013	0.0372	0.0208	1.035	1.0469	0.0092	0.0076	0.0021	0.002	1.2966	1.1555	1.3463	1.1878			1062577.0	1217311.0	categorical-1538-both_sexes-0	categorical-20111-both_sexes-9	0.101	0.2498	0.0267	0.0407	-0.5722	1.1288e-38	0.044	-13.0062
EUR	EUR	0.0151	0.0518	0.0066	0.0016	0.0372	0.0913	1.035	1.0838	0.0092	0.0121	0.0021	0.0037	1.2966	1.6259	1.3463	1.8675			1062577.0	1217311.0	categorical-1538-both_sexes-0	categorical-20116-both_sexes-0	0.101	0.0966	0.0267	0.014	0.2596	3.9848e-23	0.0262	9.9044
EUR	EUR	-0.0078	-0.0608	0.0061	0.0015	0.0372	0.0502	1.035	1.0491	0.0092	0.0105	0.0021	0.0026	1.2966	1.3685	1.3463	1.4755			1062577.0	1217311.0	categorical-1538-both_sexes-0	categorical-20116-both_sexes-1	0.101	0.1033	0.0267	0.0221	-0.1804	3.1966e-08	0.0326	-5.5303
EUR	EUR	-0.0123	0.0095	0.0057	0.0013	0.0372	0.0459	1.035	1.0317	0.0092	0.0095	0.0021	0.0023	1.2966	1.3374	1.3463	1.4274			1062577.0	1217311.0	categorical-1538-both_sexes-0	categorical-20116-both_sexes-2	0.101	0.0741	0.0267	0.0222	-0.2982	1.5586e-19	0.033	-9.0406
EUR	EUR	-0.0023	-0.0226	0.0059	0.0013	0.0372	0.0147	1.035	1.0224	0.0092	0.0077	0.0021	0.0015	1.2966	1.1333	1.3463	1.1465			1062577.0	1217311.0	categorical-1538-both_sexes-0	categorical-20117-both_sexes-0	0.101	0.1528	0.0267	0.0524	-0.0963	0.0747	0.054	-1.7824
EUR	EUR	0.0096	0.0648	0.0056	0.0012	0.0372	0.0206	1.035	1.0379	0.0092	0.0082	0.0021	0.0017	1.2966	1.1908	1.3463	1.2088			1062577.0	1217311.0	categorical-1538-both_sexes-0	categorical-20117-both_sexes-2	0.101	0.1812	0.0267	0.0393	0.3449	7.9199e-18	0.0401	8.6007
EUR	EUR	0.0026	0.0062	0.0058	0.0013	0.0372	0.0083	1.035	1.0362	0.0092	0.0082	0.0021	0.002	1.2966	1.0833	1.3463	1.0925			1062577.0	1217311.0	categorical-1538-both_sexes-0	categorical-20152-both_sexes-20152	0.101	0.3912	0.0267	0.0883	0.1479	0.041	0.0723	2.0439
EUR	EUR	-0.0084	-0.0378	0.0066	0.0016	0.0372	0.0709	1.035	1.0748	0.0092	0.0119	0.0021	0.0032	1.2966	1.5144	1.3463	1.6831			1062577.0	1217311.0	categorical-1538-both_sexes-0	categorical-20160-both_sexes-20160	0.101	0.1095	0.0267	0.0174	-0.1628	4.5254e-08	0.0298	-5.469
EUR	EUR	-0.016	-0.0835	0.0063	0.0014	0.0372	0.0357	1.035	1.0286	0.0092	0.0081	0.0021	0.0019	1.2966	1.2731	1.3463	1.3289			1062577.0	1217311.0	categorical-1538-both_sexes-0	categorical-2020-both_sexes-2020	0.101	0.0871	0.0267	0.0248	-0.4379	4.0769e-39	0.0335	-13.0838
EUR	EUR	-0.009	-0.0471	0.0062	0.0016	0.0372	0.0503	1.035	1.0351	0.0092	0.0115	0.0021	0.0027	1.2966	1.3581	1.3463	1.4557			1062577.0	1217311.0	categorical-1538-both_sexes-0	categorical-2040-both_sexes-2040	0.101	0.077	0.0267	0.0252	-0.2084	6.6902e-09	0.0359	-5.7985
EUR	EUR	-0.0055	-0.0236	0.0053	0.0019	0.0372	0.0234	1.035	0.9942	0.0092	0.0068	0.0021	0.004	1.2966	1.0527	1.3463	1.0596		Ratio < 0, possibly indicating GC correction	1062577.0	1217311.0	categorical-1538-both_sexes-0	categorical-20480-both_sexes-20480	0.101		0.0267		-0.1859	0.0054	0.0669	-2.7806
EUR	EUR	-0.0122	-0.0305	0.0057	0.002	0.0372	0.0316	1.035	1.0027	0.0092	0.0072	0.0021	0.0039	1.2966	1.0864	1.3463	1.0904			1062577.0	1217311.0	categorical-1538-both_sexes-0	categorical-20544-both_sexes-15	0.101	0.0294	0.0267	0.0796	-0.3567	2.1032e-09	0.0596	-5.9896
EUR	EUR	-0.0168	-0.096	0.0069	0.0016	0.0372	0.0578	1.035	1.0218	0.0092	0.0107	0.0021	0.0027	1.2966	1.4034	1.3463	1.5089			1062577.0	1217311.0	categorical-1538-both_sexes-0	categorical-2090-both_sexes-2090	0.101	0.0429	0.0267	0.021	-0.3625	7.2878e-33	0.0304	-11.9404
EUR	EUR	-0.0097	-0.0688	0.0063	0.0013	0.0372	0.0287	1.035	1.0194	0.0092	0.0097	0.0021	0.0021	1.2966	1.2168	1.3463	1.2601			1062577.0	1217311.0	categorical-1538-both_sexes-0	categorical-2100-both_sexes-2100	0.101	0.0746	0.0267	0.0372	-0.2981	2.6976e-16	0.0364	-8.1861
EUR	EUR	0.0013	-0.0054	0.0067	0.0013	0.0372	0.0223	1.035	1.0146	0.0092	0.0083	0.0021	0.0016	1.2966	1.1779	1.3463	1.2065			1062577.0	1217311.0	categorical-1538-both_sexes-0	categorical-2129-both_sexes-2129	0.101	0.0707	0.0267	0.0401	0.0448	0.3318	0.0462	0.9704
EUR	EUR	-0.0274	-0.181	0.0067	0.0016	0.0372	0.048	1.035	1.0594	0.0092	0.0093	0.0021	0.0021	1.2966	1.3685	1.3463	1.4564			1062577.0	1217311.0	categorical-1538-both_sexes-0	categorical-2188-both_sexes-2188	0.101	0.1301	0.0267	0.0205	-0.6476	1.0067e-136	0.026	-24.8879
EUR	EUR	-0.0035	-0.0122	0.0056	0.0011	0.0372	0.0167	1.035	1.0003	0.0092	0.0078	0.0021	0.0014	1.2966	1.1396	1.3463	1.1437			1062577.0	1217311.0	categorical-1538-both_sexes-0	categorical-2207-both_sexes-2207	0.101	0.002	0.0267	0.054	-0.1389	0.0018	0.0445	-3.1184
EUR	EUR	-0.0066	-0.0492	0.0066	0.0014	0.0372	0.0479	1.035	1.0445	0.0092	0.0099	0.0021	0.0022	1.2966	1.3685	1.3463	1.4443			1062577.0	1217311.0	categorical-1538-both_sexes-0	categorical-2257-both_sexes-2257	0.101	0.1001	0.0267	0.0223	-0.1561	8.7674e-07	0.0317	-4.9175
EUR	EUR	-0.0238	-0.0734	0.0065	0.0014	0.0372	0.0529	1.035	1.0554	0.0092	0.0112	0.0021	0.0028	1.2966	1.3964	1.3463	1.5101			1062577.0	1217311.0	categorical-1538-both_sexes-0	categorical-2316-both_sexes-2316	0.101	0.1086	0.0267	0.022	-0.5366	1.3004e-77	0.0288	-18.6484
EUR	EUR	-0.016	-0.0945	0.0059	0.0012	0.0372	0.0302	1.035	1.0307	0.0092	0.0082	0.0021	0.0018	1.2966	1.2531	1.3463	1.2875			1062577.0	1217311.0	categorical-1538-both_sexes-0	categorical-2335-both_sexes-2335	0.101	0.1066	0.0267	0.0285	-0.4781	1.3118e-48	0.0326	-14.6518
EUR	EUR	-0.0213	-0.1712	0.0063	0.0013	0.0372	0.0375	1.035	1.0518	0.0092	0.0122	0.0021	0.0023	1.2966	1.2697	1.3463	1.3718			1062577.0	1217311.0	categorical-1538-both_sexes-0	categorical-2443-both_sexes-2443	0.101	0.1393	0.0267	0.0327	-0.5714	6.3395e-93	0.0279	-20.4474
EUR	EUR	-0.0046	-0.0301	0.0057	0.0012	0.0372	0.0187	1.035	1.0059	0.0092	0.0083	0.0021	0.0018	1.2966	1.1396	1.3463	1.1627			1062577.0	1217311.0	categorical-1538-both_sexes-0	categorical-2463-both_sexes-2463	0.101	0.0362	0.0267	0.0509	-0.1753	0.0001	0.0457	-3.8352
EUR	EUR	-0.024	-0.1479	0.0064	0.0014	0.0372	0.0419	1.035	1.0297	0.0092	0.0084	0.0021	0.0019	1.2966	1.3203	1.3463	1.3863			1062577.0	1217311.0	categorical-1538-both_sexes-0	categorical-2492-both_sexes-2492	0.101	0.077	0.0267	0.0217	-0.6069	5.8489e-91	0.03	-20.2254
EUR	EUR	-0.0005	0.0301	0.0051	0.0014	0.0372	0.0247	1.035	1.0208	0.0092	0.008	0.0021	0.0026	1.2966	1.1238	1.3463	1.134			1062577.0	1217311.0	categorical-1538-both_sexes-0	categorical-2654-both_sexes-4	0.101	0.1552	0.0267	0.0594	-0.016	0.7385	0.0478	-0.3338
EUR	EUR	-0.0242	-0.0465	0.0054	0.0029	0.0372	0.0631	1.035	0.9878	0.0092	0.0068	0.0021	0.0073	1.2966	1.0679	1.3463	1.0713		Ratio < 0, possibly indicating GC correction	1062577.0	1217311.0	categorical-1538-both_sexes-0	categorical-3606-both_sexes-3606	0.101		0.0267		-0.499	1.4606e-17	0.0585	-8.5302
EUR	EUR	-0.0115	-0.0563	0.0058	0.0011	0.0372	0.0161	1.035	1.015	0.0092	0.0072	0.0021	0.0013	1.2966	1.1428	1.3463	1.1508			1062577.0	1217311.0	categorical-1538-both_sexes-0	categorical-41200-both_sexes-G459	0.101	0.0995	0.0267	0.0474	-0.4692	2.9375e-31	0.0403	-11.6289
EUR	EUR	-0.0048	-0.0427	0.0052	0.001	0.0372	0.0079	1.035	1.007	0.0092	0.0069	0.0021	0.0012	1.2966	1.0802	1.3463	1.0757			1062577.0	1217311.0	categorical-1538-both_sexes-0	categorical-41200-both_sexes-H229	0.101	0.093	0.0267	0.0913	-0.279	1.7307e-06	0.0583	-4.7826
EUR	EUR	-0.0024	0.0025	0.0057	0.001	0.0372	0.0064	1.035	1.0019	0.0092	0.007	0.0021	0.0012	1.2966	1.0557	1.3463	1.0564			1062577.0	1217311.0	categorical-1538-both_sexes-0	categorical-41200-both_sexes-H511	0.101	0.0341	0.0267	0.1234	-0.1577	0.0225	0.0691	-2.2811
EUR	EUR	-0.0079	-0.0687	0.0059	0.0012	0.0372	0.0151	1.0351	1.0186	0.0092	0.0092	0.002	0.0018	1.2966	1.1144	1.3461	1.1475			1062577.0	1217311.0	categorical-1538-both_sexes-0	categorical-41200-both_sexes-J183	0.1015	0.126	0.0265	0.0624	-0.3343	5.9871e-11	0.0511	-6.5441
EUR	EUR	-0.0091	-0.0559	0.005	0.0011	0.0372	0.0089	1.035	1.0139	0.0092	0.0071	0.0021	0.0012	1.2966	1.0864	1.3463	1.0883			1062577.0	1217311.0	categorical-1538-both_sexes-0	categorical-41200-both_sexes-K633	0.101	0.1574	0.0267	0.0802	-0.4996	8.8381e-17	0.0601	-8.3194
EUR	EUR	-0.0072	-0.0308	0.0054	0.001	0.0372	0.0073	1.035	1.0047	0.0092	0.007	0.0021	0.0013	1.2966	1.0679	1.3463	1.0678			1062577.0	1217311.0	categorical-1538-both_sexes-0	categorical-41200-both_sexes-V544	0.101	0.0692	0.0267	0.1031	-0.4366	2.497e-11	0.0654	-6.6735
EUR	EUR	-0.0095	-0.0408	0.0057	0.0012	0.0372	0.0187	1.035	1.0219	0.0092	0.0079	0.0021	0.0016	1.2966	1.1523	1.3463	1.184			1062577.0	1217311.0	categorical-1538-both_sexes-0	categorical-41200-both_sexes-W401	0.101	0.1192	0.0267	0.0427	-0.3595	5.153e-16	0.0443	-8.1078
EUR	EUR	-0.0094	-0.0309	0.0056	0.0011	0.0372	0.0077	1.035	1.015	0.0092	0.0076	0.0021	0.0013	1.2966	1.0772	1.3463	1.0822			1062577.0	1217311.0	categorical-1538-both_sexes-0	categorical-41200-both_sexes-W903	0.101	0.1824	0.0267	0.0919	-0.5554	2.1511e-16	0.0676	-8.2133
EUR	EUR	-0.0128	-0.0625	0.0055	0.0011	0.0372	0.0152	1.035	1.0561	0.0092	0.0075	0.0021	0.0014	1.2966	1.1715	1.3463	1.1864			1062577.0	1217311.0	categorical-1538-both_sexes-0	categorical-41232-both_sexes-10	0.101	0.3008	0.0267	0.0402	-0.5359	4.39e-33	0.0447	-11.9825
EUR	EUR	-0.0164	-0.093	0.0064	0.0014	0.0372	0.0245	1.035	1.0677	0.0092	0.0088	0.0021	0.0019	1.2966	1.2431	1.3463	1.2755			1062577.0	1217311.0	categorical-1538-both_sexes-0	categorical-41244-both_sexes-100	0.101	0.2457	0.0267	0.0319	-0.545	9.8082e-46	0.0384	-14.1952
EUR	EUR	-0.0092	-0.0451	0.0052	0.001	0.0372	0.009	1.035	1.0122	0.0092	0.0081	0.0021	0.0014	1.2966	1.0741	1.3463	1.0882			1062577.0	1217311.0	categorical-1538-both_sexes-0	categorical-41245-both_sexes-1040	0.101	0.1384	0.0267	0.0918	-0.5032	4.5066e-19	0.0564	-8.9238
EUR	EUR	-0.013	-0.0933	0.0059	0.0013	0.0372	0.0203	1.035	1.042	0.0092	0.0074	0.0021	0.0015	1.2966	1.1779	1.3463	1.2156			1062577.0	1217311.0	categorical-1538-both_sexes-0	categorical-41245-both_sexes-1070	0.101	0.1946	0.0267	0.0344	-0.4709	6.2312e-27	0.0438	-10.7454
EUR	EUR	-0.0113	-0.0691	0.006	0.0012	0.0372	0.0142	1.035	1.0519	0.0092	0.0072	0.0021	0.0015	1.2966	1.1555	1.3463	1.1722			1062577.0	1217311.0	categorical-1538-both_sexes-0	categorical-41245-both_sexes-1280	0.101	0.3013	0.0267	0.0416	-0.4943	5.0033e-22	0.0512	-9.6482
EUR	EUR	-0.0183	-0.1037	0.0066	0.0013	0.0372	0.0265	1.035	1.0669	0.0092	0.0082	0.0021	0.0017	1.2966	1.2664	1.3463	1.2924			1062577.0	1217311.0	categorical-1538-both_sexes-0	categorical-41245-both_sexes-1310	0.101	0.2287	0.0267	0.0279	-0.5832	1.0542e-60	0.0355	-16.4361
EUR	EUR	-0.0095	-0.051	0.0058	0.001	0.0372	0.0079	1.035	1.0148	0.0092	0.0069	0.0021	0.0013	1.2966	1.0772	1.3463	1.0823			1062577.0	1217311.0	categorical-1538-both_sexes-0	categorical-41245-both_sexes-1370	0.101	0.1797	0.0267	0.0836	-0.553	9.0425e-17	0.0665	-8.3167
EUR	EUR	-0.014	-0.0522	0.0069	0.0015	0.0372	0.0349	1.035	1.0463	0.0092	0.0103	0.0021	0.002	1.2966	1.2865	1.3463	1.3487			1062577.0	1217311.0	categorical-1538-both_sexes-0	categorical-41245-both_sexes-1840	0.101	0.1328	0.0267	0.0294	-0.3874	8.2432e-27	0.0361	-10.7195
EUR	EUR	-0.0139	-0.0957	0.0059	0.0013	0.0372	0.0232	1.035	1.0408	0.0092	0.0078	0.0021	0.0017	1.2966	1.1908	1.3463	1.2312			1062577.0	1217311.0	categorical-1538-both_sexes-0	categorical-41246-both_sexes-1160	0.101	0.1765	0.0267	0.0336	-0.4729	1.4377e-30	0.0412	-11.4926
EUR	EUR	-0.0003	-0.0053	0.005	0.001	0.0372	0.0093	1.035	1.021	0.0092	0.0089	0.0021	0.0019	1.2966	1.071	1.3463	1.0986			1062577.0	1217311.0	categorical-1538-both_sexes-0	categorical-41246-both_sexes-1390	0.101	0.2127	0.0267	0.0905	-0.0151	0.7828	0.0546	-0.2757
EUR	EUR	-0.0123	-0.0697	0.0059	0.0012	0.0372	0.0176	1.035	1.0369	0.0092	0.0076	0.0021	0.0016	1.2966	1.1651	1.3463	1.1835			1062577.0	1217311.0	categorical-1538-both_sexes-0	categorical-41246-both_sexes-1480	0.101	0.2008	0.0267	0.0415	-0.4806	3.3647e-28	0.0436	-11.0115
EUR	EUR	-0.0149	-0.0691	0.0061	0.0012	0.0372	0.0272	1.035	1.0155	0.0092	0.0089	0.0021	0.002	1.2966	1.2038	1.3463	1.2442			1062577.0	1217311.0	categorical-1538-both_sexes-0	categorical-41246-both_sexes-1530	0.101	0.0634	0.0267	0.0366	-0.4691	4.334e-41	0.0349	-13.4247
EUR	EUR	-0.0144	-0.0535	0.0068	0.0015	0.0372	0.0391	1.035	1.0374	0.0092	0.0106	0.0021	0.0021	1.2966	1.3034	1.3463	1.3661			1062577.0	1217311.0	categorical-1538-both_sexes-0	categorical-41246-both_sexes-2580	0.101	0.1023	0.0267	0.0291	-0.3785	3.2869e-28	0.0344	-11.0136
EUR	EUR	-0.0089	-0.0375	0.0053	0.0011	0.0372	0.0156	1.035	1.0088	0.0094	0.0075	0.0021	0.0014	1.2966	1.1082	1.3463	1.1335			1062577.0	1217311.0	categorical-1538-both_sexes-0	categorical-41246-both_sexes-2610	0.101	0.0659	0.0271	0.0564	-0.3679	1.5572e-16	0.0446	-8.252
EUR	EUR	-0.0192	-0.0977	0.0064	0.0015	0.0372	0.031	1.035	1.0382	0.0092	0.0085	0.0021	0.0019	1.2966	1.2597	1.3463	1.3029			1062577.0	1217311.0	categorical-1538-both_sexes-0	categorical-41247-both_sexes-1000	0.101	0.126	0.0267	0.0282	-0.5646	8.3694e-64	0.0335	-16.8634
EUR	EUR	-0.0161	-0.0732	0.0065	0.0013	0.0372	0.0228	1.035	1.0353	0.0092	0.0084	0.0021	0.0017	1.2966	1.2038	1.3463	1.2276			1062577.0	1217311.0	categorical-1538-both_sexes-0	categorical-41248-both_sexes-1000	0.101	0.1549	0.0267	0.037	-0.5537	5.2727e-50	0.0372	-14.8686
EUR	EUR	-0.0163	-0.0857	0.0061	0.0013	0.0372	0.0271	1.035	1.0413	0.0092	0.0079	0.0021	0.0018	1.2966	1.2332	1.3463	1.276			1062577.0	1217311.0	categorical-1538-both_sexes-0	categorical-41249-both_sexes-1001	0.101	0.1495	0.0267	0.0286	-0.5148	2.3659e-45	0.0364	-14.1334
EUR	EUR	-0.0133	-0.0723	0.0061	0.0012	0.0372	0.0175	1.035	1.0771	0.0092	0.0082	0.0021	0.0015	1.2966	1.2267	1.3463	1.2259			1062577.0	1217311.0	categorical-1538-both_sexes-0	categorical-41249-both_sexes-1002	0.101	0.3414	0.0267	0.0365	-0.52	2.1263e-30	0.0454	-11.4587
EUR	EUR	-0.0133	-0.0743	0.0058	0.0012	0.0372	0.0159	1.035	1.0273	0.0092	0.0079	0.0021	0.0015	1.2966	1.1619	1.3463	1.1635			1062577.0	1217311.0	categorical-1538-both_sexes-0	categorical-41249-both_sexes-2002	0.101	0.1669	0.0267	0.0485	-0.5458	1.4953e-33	0.0452	-12.0714
EUR	EUR	-0.0138	-0.0662	0.0058	0.0013	0.0372	0.0224	1.035	1.0468	0.0092	0.008	0.0021	0.0017	1.2966	1.2136	1.3463	1.2384			1062577.0	1217311.0	categorical-1538-both_sexes-0	categorical-41253-both_sexes-18	0.101	0.1965	0.0267	0.0336	-0.4791	5.2473e-32	0.0407	-11.7751
EUR	EUR	-0.0104	-0.0584	0.006	0.0011	0.0372	0.0161	1.035	1.0308	0.0092	0.0075	0.0021	0.0014	1.2966	1.1651	1.3463	1.1708			1062577.0	1217311.0	categorical-1538-both_sexes-0	categorical-41253-both_sexes-70	0.101	0.1806	0.0267	0.0439	-0.4244	1.6041e-24	0.0415	-10.2206
EUR	EUR	-0.0165	-0.0587	0.0063	0.0023	0.0372	0.0498	1.035	0.9985	0.0092	0.008	0.0021	0.005	1.2966	1.1113	1.3463	1.1328		Ratio < 0, possibly indicating GC correction	1062577.0	1217311.0	categorical-1538-both_sexes-0	categorical-4631-both_sexes-4631	0.101		0.0267		-0.3827	3.6324e-14	0.0505	-7.5735
EUR	EUR	-0.0269	-0.0628	0.0057	0.002	0.0372	0.0513	1.035	1.0045	0.0092	0.0073	0.0021	0.0041	1.2966	1.1396	1.3463	1.1476			1062577.0	1217311.0	categorical-1538-both_sexes-0	categorical-4728-both_sexes-4728	0.101	0.0307	0.0267	0.0494	-0.615	1.7273e-48	0.042	-14.6331
EUR	EUR	0.0242	0.0226	0.0057	0.0037	0.0372	0.1386	1.0349	0.9819	0.0092	0.0078	0.0021	0.0142	1.2966	1.0772	1.3463	1.0979		Ratio < 0, possibly indicating GC correction	1062577.0	1217311.0	categorical-1538-both_sexes-0	categorical-5556-both_sexes-5556	0.1009		0.0267		0.3375	9.3923e-11	0.0521	6.4764
EUR	EUR	-0.0187	-0.0452	0.0066	0.0015	0.0372	0.0936	1.035	1.1092	0.0092	0.0129	0.0021	0.0037	1.2966	1.6792	1.3463	1.8895			1062577.0	1217311.0	categorical-1538-both_sexes-0	categorical-6138-both_sexes-100	0.101	0.1228	0.0267	0.0146	-0.3178	1.2999e-39	0.0241	-13.1703
EUR	EUR	0.0217	0.0357	0.007	0.0016	0.0372	0.0847	1.035	1.0969	0.0092	0.012	0.0021	0.0033	1.2966	1.6296	1.3463	1.8237			1062577.0	1217311.0	categorical-1538-both_sexes-0	categorical-6138-both_sexes-2	0.101	0.1176	0.0267	0.0146	0.3861	5.7908e-43	0.0281	13.7407
EUR	EUR	0.0149	0.0175	0.0057	0.0013	0.0372	0.0441	1.035	1.0462	0.0092	0.0091	0.0021	0.0022	1.2966	1.3443	1.3463	1.424			1062577.0	1217311.0	categorical-1538-both_sexes-0	categorical-6138-both_sexes-3	0.101	0.1089	0.0267	0.0214	0.3679	2.4698e-31	0.0316	11.6437
EUR	EUR	0.0086	0.0149	0.0061	0.0013	0.0372	0.039	1.035	1.0589	0.0092	0.0095	0.0021	0.0022	1.2966	1.3443	1.3463	1.3895			1062577.0	1217311.0	categorical-1538-both_sexes-0	categorical-6138-both_sexes-6	0.101	0.1513	0.0267	0.0245	0.2245	4.9937e-11	0.0342	6.5711
EUR	EUR	0.0079	0.0377	0.0058	0.0012	0.0372	0.0189	1.035	1.0283	0.0092	0.0076	0.0021	0.0014	1.2966	1.1715	1.3463	1.1891			1062577.0	1217311.0	categorical-1538-both_sexes-0	categorical-6139-both_sexes-3	0.101	0.1495	0.0267	0.0404	0.2978	6.8752e-12	0.0434	6.8602
EUR	EUR	0.0019	0.042	0.0061	0.0012	0.0372	0.0208	1.035	1.0423	0.0092	0.0075	0.0021	0.0015	1.2966	1.1973	1.3463	1.217			1062577.0	1217311.0	categorical-1538-both_sexes-0	categorical-6141-both_sexes-1	0.101	0.1947	0.0267	0.0346	0.0667	0.1266	0.0437	1.5275
EUR	EUR	0.0037	0.0368	0.0054	0.0011	0.0372	0.0064	1.035	1.0016	0.0092	0.0071	0.0021	0.0014	1.2966	1.0527	1.3463	1.056			1062577.0	1217311.0	categorical-1538-both_sexes-0	categorical-6141-both_sexes-2	0.101	0.0279	0.0267	0.1262	0.2409	0.0012	0.0742	3.2457
EUR	EUR	-0.0165	-0.0864	0.0058	0.0013	0.0372	0.0216	1.035	1.0234	0.0092	0.0075	0.0021	0.0015	1.2966	1.1876	1.3463	1.2085			1062577.0	1217311.0	categorical-1538-both_sexes-0	categorical-6142-both_sexes-4	0.101	0.1124	0.0267	0.0359	-0.5825	7.7198e-47	0.0405	-14.3723
EUR	EUR	-0.0053	-0.0319	0.0057	0.001	0.0372	0.0068	1.035	1.0063	0.0092	0.0065	0.0021	0.0011	1.2966	1.0649	1.3463	1.065			1062577.0	1217311.0	categorical-1538-both_sexes-0	categorical-6144-both_sexes-1	0.101	0.0976	0.0267	0.1001	-0.3344	2.3738e-07	0.0647	-5.1674
EUR	EUR	-0.0192	-0.0743	0.0062	0.0013	0.0372	0.0295	1.035	1.0274	0.0092	0.0083	0.0021	0.0019	1.2966	1.2464	1.3463	1.2757			1062577.0	1217311.0	categorical-1538-both_sexes-0	categorical-6145-both_sexes-6	0.101	0.0995	0.0267	0.0301	-0.5799	1.1273e-65	0.0339	-17.116
EUR	EUR	0.0204	0.0985	0.0065	0.0013	0.0372	0.0303	1.035	1.0108	0.0092	0.0093	0.0021	0.002	1.2966	1.2365	1.3463	1.2731			1062577.0	1217311.0	categorical-1538-both_sexes-0	categorical-6146-both_sexes-100	0.101	0.0396	0.0267	0.0341	0.6076	2.5097e-85	0.031	19.5753
EUR	EUR	-0.0182	-0.0905	0.0056	0.0012	0.0372	0.0249	1.035	1.0069	0.0092	0.008	0.0021	0.0016	1.2966	1.194	1.3463	1.2197			1062577.0	1217311.0	categorical-1538-both_sexes-0	categorical-6146-both_sexes-2	0.101	0.0313	0.0267	0.0365	-0.5996	9.7522e-72	0.0335	-17.9106
EUR	EUR	-0.0181	-0.0793	0.0064	0.0013	0.0372	0.0215	1.035	1.008	0.0092	0.0077	0.0021	0.0018	1.2966	1.1779	1.3463	1.1943			1062577.0	1217311.0	categorical-1538-both_sexes-0	categorical-6146-both_sexes-3	0.101	0.0412	0.0267	0.0398	-0.6403	1.4304e-66	0.0372	-17.2358
EUR	EUR	0.0029	0.0128	0.0054	0.001	0.0372	0.0099	1.035	1.0267	0.0092	0.007	0.0021	0.0013	1.2966	1.1113	1.3463	1.1101			1062577.0	1217311.0	categorical-1538-both_sexes-0	categorical-6147-both_sexes-4	0.101	0.2424	0.0267	0.0637	0.1503	0.0069	0.0556	2.7037
EUR	EUR	0.0147	0.0688	0.006	0.0012	0.0372	0.0347	1.035	1.0475	0.0092	0.0094	0.0021	0.0018	1.2966	1.2966	1.3463	1.3487			1062577.0	1217311.0	categorical-1538-both_sexes-0	categorical-6149-both_sexes-100	0.101	0.1362	0.0267	0.027	0.4089	1.9365e-39	0.0311	13.1402
EUR	EUR	-0.0044	-0.0381	0.006	0.0013	0.0372	0.0206	1.035	1.0252	0.0092	0.0082	0.0021	0.0016	1.2966	1.1811	1.3463	1.2022			1062577.0	1217311.0	categorical-1538-both_sexes-0	categorical-6149-both_sexes-3	0.101	0.1246	0.0267	0.0405	-0.1582	0.0004	0.0445	-3.5561
EUR	EUR	-0.0071	-0.0333	0.0062	0.0012	0.0372	0.012	1.035	1.0182	0.0092	0.0068	0.0021	0.0014	1.2966	1.1207	1.3463	1.121			1062577.0	1217311.0	categorical-1538-both_sexes-0	categorical-6149-both_sexes-4	0.101	0.1502	0.0267	0.0565	-0.3359	4.5627e-10	0.0539	-6.2335
EUR	EUR	-0.0145	-0.0472	0.0066	0.0014	0.0372	0.0493	1.035	1.0661	0.0092	0.0111	0.0021	0.0024	1.2966	1.3929	1.3463	1.493			1062577.0	1217311.0	categorical-1538-both_sexes-0	categorical-6149-both_sexes-6	0.101	0.1341	0.0267	0.0226	-0.3374	8.9655e-31	0.0293	-11.5333
EUR	EUR	-0.0118	-0.0797	0.0063	0.0011	0.0372	0.0175	1.035	1.0072	0.0092	0.008	0.0021	0.0016	1.2966	1.1207	1.3463	1.155			1062577.0	1217311.0	categorical-1538-both_sexes-0	categorical-6150-both_sexes-1	0.101	0.0464	0.0267	0.0515	-0.462	4.508e-28	0.0421	-10.9851
EUR	EUR	0.0267	0.1599	0.0077	0.0018	0.0372	0.1078	1.035	1.1075	0.0092	0.0196	0.0021	0.0048	1.2966	1.6448	1.3463	2.0617			1062577.0	1217311.0	categorical-1538-both_sexes-0	categorical-6150-both_sexes-100	0.101	0.1013	0.0267	0.0185	0.4211	1.2212e-68	0.024	17.5091
EUR	EUR	-0.0134	-0.1009	0.0062	0.0011	0.0372	0.0197	1.035	1.0229	0.0092	0.0076	0.0021	0.0017	1.2966	1.1587	1.3463	1.1887			1062577.0	1217311.0	categorical-1538-both_sexes-0	categorical-6150-both_sexes-2	0.101	0.1211	0.0267	0.0404	-0.4959	6.6791e-34	0.0409	-12.1376
EUR	EUR	-0.0244	-0.1423	0.0076	0.0018	0.0372	0.1085	1.035	1.1083	0.0092	0.0203	0.0021	0.005	1.2966	1.6448	1.3463	2.0743			1062577.0	1217311.0	categorical-1538-both_sexes-0	categorical-6150-both_sexes-4	0.101	0.1008	0.0267	0.0189	-0.3843	4.923e-54	0.0248	-15.4775
EUR	EUR	-0.0038	-0.0306	0.0057	0.0012	0.0372	0.0084	1.035	1.0051	0.0092	0.0072	0.0021	0.0014	1.2966	1.0741	1.3463	1.0746			1062577.0	1217311.0	categorical-1538-both_sexes-0	categorical-6151-both_sexes-7	0.101	0.068	0.0267	0.096	-0.2167	0.0026	0.072	-3.0087
EUR	EUR	0.0103	0.0271	0.0068	0.0015	0.0372	0.0657	1.035	1.0987	0.0092	0.0201	0.0021	0.0057	1.2966	1.3824	1.3463	1.6665			1062577.0	1217311.0	categorical-1538-both_sexes-0	categorical-6152-both_sexes-100	0.101	0.1481	0.0267	0.0302	0.2084	1.2446e-11	0.0308	6.7749
EUR	EUR	-0.0108	-0.0348	0.0059	0.0014	0.0372	0.0491	1.0348	1.0734	0.0092	0.0177	0.0021	0.0048	1.2966	1.3068	1.346	1.5029			1062577.0	1217311.0	categorical-1538-both_sexes-0	categorical-6152-both_sexes-8	0.1006	0.146	0.0267	0.0352	-0.2522	4.4826e-14	0.0334	-7.5462
EUR	EUR	0.0252	0.1222	0.0062	0.0015	0.0372	0.0529	1.035	1.0502	0.0092	0.0097	0.0021	0.0024	1.2966	1.421	1.3463	1.4887			1062577.0	1217311.0	categorical-1538-both_sexes-0	categorical-6154-both_sexes-100	0.101	0.1027	0.0267	0.0198	0.5675	2.2727e-98	0.027	21.0503
EUR	EUR	-0.0091	-0.0169	0.0055	0.0012	0.0372	0.0194	1.035	1.0125	0.0092	0.0073	0.0021	0.0015	1.2966	1.1619	1.3463	1.1726			1062577.0	1217311.0	categorical-1538-both_sexes-0	categorical-6154-both_sexes-2	0.101	0.0724	0.0267	0.0424	-0.3401	1.4129e-16	0.0412	-8.2636
EUR	EUR	-0.0175	-0.0583	0.0066	0.0015	0.0372	0.0406	1.035	1.0389	0.0092	0.0091	0.0021	0.0022	1.2966	1.3203	1.3463	1.3843			1062577.0	1217311.0	categorical-1538-both_sexes-0	categorical-6154-both_sexes-3	0.101	0.1011	0.0267	0.0237	-0.449	8.9469e-42	0.0332	-13.5411
EUR	EUR	-0.0137	-0.0743	0.0056	0.0012	0.0372	0.0194	1.035	1.026	0.0092	0.0069	0.0021	0.0014	1.2966	1.1715	1.3463	1.1866			1062577.0	1217311.0	categorical-1538-both_sexes-0	categorical-6154-both_sexes-5	0.101	0.1394	0.0267	0.0371	-0.5083	4.6517e-34	0.0418	-12.1671
EUR	EUR	0.0052	0.0504	0.0064	0.0014	0.0372	0.0271	1.035	1.0173	0.0092	0.0082	0.0021	0.0016	1.2966	1.2234	1.3463	1.2482			1062577.0	1217311.0	categorical-1538-both_sexes-0	categorical-6155-both_sexes-100	0.101	0.0698	0.0267	0.0332	0.1628	9.7199e-05	0.0418	3.8975
EUR	EUR	-0.0165	-0.0783	0.0062	0.0012	0.0372	0.0304	1.035	1.044	0.0092	0.0087	0.0021	0.0017	1.2966	1.2664	1.3463	1.3025			1062577.0	1217311.0	categorical-1538-both_sexes-0	categorical-6159-both_sexes-3	0.101	0.1455	0.0267	0.0289	-0.489	2.2896e-53	0.0318	-15.3783
EUR	EUR	-0.0118	-0.0889	0.0059	0.0012	0.0372	0.018	1.035	1.0241	0.0092	0.0082	0.0021	0.0015	1.2966	1.1587	1.3463	1.177			1062577.0	1217311.0	categorical-1538-both_sexes-0	categorical-6159-both_sexes-5	0.101	0.136	0.0267	0.0462	-0.4554	8.5033e-24	0.0453	-10.0576
EUR	EUR	-0.0112	-0.0395	0.0057	0.001	0.0372	0.0107	1.035	1.0036	0.0092	0.0065	0.0021	0.0012	1.2966	1.0895	1.3463	1.0949			1062577.0	1217311.0	categorical-1538-both_sexes-0	categorical-6159-both_sexes-8	0.101	0.0378	0.0267	0.0681	-0.5613	4.9191e-25	0.0543	-10.3345
EUR	EUR	0.0078	0.0115	0.0061	0.0014	0.0372	0.0323	1.035	1.0317	0.0092	0.0085	0.0021	0.0017	1.2966	1.2597	1.3463	1.3029			1062577.0	1217311.0	categorical-1538-both_sexes-0	categorical-6160-both_sexes-1	0.101	0.1047	0.0267	0.0281	0.2243	9.8742e-09	0.0391	5.7329
EUR	EUR	-0.0079	-0.0133	0.0062	0.0013	0.0372	0.0325	1.035	1.0351	0.0092	0.0086	0.0021	0.0018	1.2966	1.2664	1.3463	1.3132			1062577.0	1217311.0	categorical-1538-both_sexes-0	categorical-6160-both_sexes-100	0.101	0.112	0.0267	0.0274	-0.2281	1.2196e-09	0.0375	-6.0776
EUR	EUR	0.0008	0.0036	0.0057	0.0013	0.0372	0.0332	1.035	1.0296	0.0092	0.0082	0.0021	0.0017	1.2966	1.2631	1.3463	1.3165			1062577.0	1217311.0	categorical-1538-both_sexes-0	categorical-6160-both_sexes-2	0.101	0.0934	0.0267	0.0258	0.0215	0.5653	0.0374	0.5749
EUR	EUR	0.0067	0.0071	0.0062	0.0013	0.0372	0.045	1.035	1.0566	0.0092	0.0089	0.0021	0.0023	1.2966	1.3719	1.3463	1.4432			1062577.0	1217311.0	categorical-1538-both_sexes-0	categorical-6160-both_sexes-3	0.101	0.1277	0.0267	0.0201	0.1639	1.6903e-07	0.0313	5.2305
EUR	EUR	0.0053	-0.0038	0.0057	0.0011	0.0372	0.0158	1.035	1.0051	0.0092	0.0078	0.0021	0.0015	1.2966	1.1238	1.3463	1.1435			1062577.0	1217311.0	categorical-1538-both_sexes-0	categorical-6160-both_sexes-4	0.101	0.0353	0.0267	0.0544	0.2172	8.6936e-06	0.0488	4.4474
EUR	EUR	0.0024	-0.01	0.0058	0.0012	0.0372	0.0206	1.035	1.0262	0.0092	0.0074	0.0021	0.0015	1.2966	1.1843	1.3463	1.2033			1062577.0	1217311.0	categorical-1538-both_sexes-0	categorical-6160-both_sexes-5	0.101	0.1289	0.0267	0.0364	0.0861	0.0511	0.0442	1.9509
EUR	EUR	0.0078	0.0183	0.006	0.0014	0.0372	0.0292	1.035	1.0527	0.0092	0.0095	0.0021	0.0021	1.2966	1.2597	1.3463	1.2992			1062577.0	1217311.0	categorical-1538-both_sexes-0	categorical-6162-both_sexes-2	0.101	0.176	0.0267	0.0318	0.2359	3.2394e-09	0.0399	5.919
EUR	EUR	0.0104	0.0384	0.0055	0.0012	0.0372	0.0252	1.035	1.027	0.0092	0.0075	0.0021	0.0016	1.2966	1.2136	1.3463	1.2397			1062577.0	1217311.0	categorical-1538-both_sexes-0	categorical-6162-both_sexes-4	0.101	0.1125	0.0267	0.0312	0.3382	3.7443e-19	0.0378	8.9443
EUR	EUR	-0.0135	-0.0264	0.0058	0.0013	0.0372	0.0216	1.035	1.0335	0.0092	0.0075	0.0021	0.0015	1.2966	1.1843	1.3463	1.2143			1062577.0	1217311.0	categorical-1538-both_sexes-0	categorical-6164-both_sexes-100	0.101	0.1562	0.0267	0.035	-0.4757	1.1425e-29	0.0421	-11.3122
EUR	EUR	0.0127	0.0208	0.0065	0.0014	0.0372	0.0422	1.035	1.0439	0.0092	0.01	0.0021	0.0021	1.2966	1.3374	1.3463	1.4058			1062577.0	1217311.0	categorical-1538-both_sexes-0	categorical-6164-both_sexes-2	0.101	0.1081	0.0267	0.0246	0.3213	1.5285e-21	0.0337	9.533
EUR	EUR	0.0096	0.0344	0.0056	0.0012	0.0372	0.0234	1.035	1.0274	0.0092	0.0076	0.0021	0.0014	1.2966	1.1973	1.3463	1.2247			1062577.0	1217311.0	categorical-1538-both_sexes-0	categorical-6164-both_sexes-3	0.101	0.122	0.0267	0.0339	0.3246	2.623e-16	0.0396	8.1895
EUR	EUR	0.0083	0.0213	0.0061	0.0014	0.0372	0.0358	1.035	1.025	0.0092	0.0085	0.0021	0.0018	1.2966	1.2865	1.3463	1.3301			1062577.0	1217311.0	categorical-1538-both_sexes-0	categorical-6164-both_sexes-4	0.101	0.0759	0.0267	0.0258	0.226	9.8929e-10	0.037	6.1111
EUR	EUR	0.0087	0.0478	0.0061	0.0013	0.0372	0.03	1.035	1.0333	0.0092	0.0078	0.0021	0.0017	1.2966	1.2431	1.3463	1.2889			1062577.0	1217311.0	categorical-1538-both_sexes-0	categorical-6164-both_sexes-5	0.101	0.1153	0.0267	0.0271	0.2613	3.9255e-11	0.0396	6.6069
EUR	EUR	-0.0002	-0.0147	0.006	0.0013	0.0372	0.0229	1.0349	1.0263	0.0091	0.0077	0.0021	0.0017	1.2966	1.2005	1.3462	1.2227			1062577.0	1217311.0	categorical-1538-both_sexes-0	categorical-6179-both_sexes-1	0.1009	0.1181	0.0264	0.0347	-0.0055	0.8997	0.0437	-0.1261
EUR	EUR	-6.5633e-05	0.026	0.0062	0.0014	0.0372	0.0264	1.0347	1.036	0.0094	0.0082	0.0021	0.002	1.2966	1.2365	1.3462	1.263			1062577.0	1217311.0	categorical-1538-both_sexes-0	categorical-6179-both_sexes-100	0.1003	0.1371	0.0272	0.0313	-0.0021	0.9624	0.0443	-0.0472
EUR	EUR	0.0005	-0.0015	0.0056	0.0012	0.0372	0.0211	1.035	1.019	0.0092	0.0076	0.0021	0.0017	1.2966	1.1747	1.3463	1.1955			1062577.0	1217311.0	categorical-1538-both_sexes-0	categorical-6179-both_sexes-2	0.101	0.0973	0.0267	0.039	0.0174	0.6819	0.0425	0.4099
EUR	EUR	0.0049	0.0409	0.0056	0.001	0.0372	0.0119	1.035	1.0229	0.0092	0.0066	0.0021	0.0013	1.2966	1.1113	1.3463	1.1227			1062577.0	1217311.0	categorical-1538-both_sexes-0	categorical-670-both_sexes-1	0.101	0.1865	0.0267	0.0541	0.2331	4.9585e-07	0.0464	5.0279
EUR	EUR	0.0153	0.0497	0.0059	0.0012	0.0372	0.0286	1.035	1.0264	0.0092	0.009	0.0021	0.0017	1.2966	1.2431	1.3463	1.2638			1062577.0	1217311.0	categorical-1538-both_sexes-0	categorical-680-both_sexes-1	0.101	0.1001	0.0267	0.0342	0.4696	2.5746e-43	0.034	13.7993
EUR	EUR	-0.016	-0.0716	0.0061	0.0012	0.0372	0.0305	1.035	1.0565	0.0092	0.0086	0.0021	0.0018	1.2966	1.2865	1.3463	1.314			1062577.0	1217311.0	categorical-1538-both_sexes-0	categorical-680-both_sexes-3	0.101	0.1801	0.0267	0.0275	-0.4757	4.3245e-48	0.0326	-14.5705
EUR	EUR	-0.0094	-0.0155	0.0074	0.0018	0.0372	0.1413	1.035	1.2172	0.0092	0.0343	0.0021	0.0117	1.2966	1.7965	1.3463	2.3697			1062577.0	1217311.0	categorical-1538-both_sexes-0	continuous-102-both_sexes-irnt	0.101	0.1586	0.0267	0.0251	-0.1296	3.949e-07	0.0255	-5.0714
EUR	EUR	-0.0151	-0.0347	0.0066	0.0016	0.0372	0.0761	1.035	1.0566	0.0092	0.011	0.0021	0.0033	1.2966	1.5144	1.3463	1.6414			1062577.0	1217311.0	categorical-1538-both_sexes-0	continuous-1050-both_sexes	0.101	0.0882	0.0267	0.0172	-0.2841	6.2255e-22	0.0295	-9.6257
EUR	EUR	-0.0231	-0.0642	0.0076	0.0018	0.0372	0.1091	1.035	1.0939	0.0092	0.0138	0.0021	0.004	1.2966	1.7609	1.3463	1.9929			1062577.0	1217311.0	categorical-1538-both_sexes-0	continuous-1070-both_sexes	0.101	0.0946	0.0267	0.0139	-0.363	9.2891e-44	0.0262	-13.8726
EUR	EUR	-0.0146	-0.0263	0.0061	0.0015	0.0372	0.0509	1.035	1.0764	0.0092	0.0104	0.0021	0.0025	1.2966	1.4245	1.3463	1.5112			1062577.0	1217311.0	categorical-1538-both_sexes-0	continuous-1110-both_sexes	0.101	0.1495	0.0267	0.0204	-0.3364	2.2521e-24	0.033	-10.1876
EUR	EUR	-0.016	-0.0525	0.0063	0.0015	0.0372	0.0431	1.035	1.0432	0.0092	0.0086	0.0021	0.0024	1.2966	1.3101	1.3463	1.3545			1062577.0	1217311.0	categorical-1538-both_sexes-0	continuous-1120-both_sexes	0.101	0.1219	0.0267	0.0244	-0.4005	3.6301e-32	0.0339	-11.8061
EUR	EUR	0.0002	-0.0168	0.0057	0.0012	0.0372	0.0133	1.035	1.0078	0.0092	0.0067	0.0021	0.0015	1.2966	1.0926	1.3463	1.1015			1062577.0	1217311.0	categorical-1538-both_sexes-0	continuous-1140-both_sexes	0.101	0.0771	0.0267	0.0661	0.0088	0.8709	0.0539	0.1625
EUR	EUR	0.008	0.0333	0.0067	0.0016	0.0372	0.0717	1.035	1.0563	0.0092	0.0102	0.0021	0.0032	1.2966	1.5035	1.3463	1.6608			1062577.0	1217311.0	categorical-1538-both_sexes-0	continuous-1160-both_sexes	0.101	0.0851	0.0267	0.0154	0.1545	2.5384e-07	0.03	5.1548
EUR	EUR	0.0032	0.0069	0.0071	0.0019	0.0372	0.111	1.035	1.1569	0.0092	0.0142	0.0021	0.0042	1.2966	1.7569	1.3463	2.0077			1062577.0	1217311.0	categorical-1538-both_sexes-0	continuous-1180-both_sexes	0.101	0.1557	0.0267	0.0141	0.0501	0.0924	0.0298	1.6826
EUR	EUR	-0.0093	-0.0565	0.0063	0.0013	0.0372	0.049	1.035	1.0462	0.0092	0.0102	0.0021	0.0025	1.2966	1.3789	1.3463	1.4599			1062577.0	1217311.0	categorical-1538-both_sexes-0	continuous-1220-both_sexes	0.101	0.1004	0.0267	0.0223	-0.2189	1.4525e-13	0.0296	-7.3914
EUR	EUR	-0.0143	0.0102	0.0058	0.0014	0.0372	0.0567	1.035	1.0382	0.0092	0.0109	0.0021	0.0026	1.2966	1.421	1.3463	1.5256			1062577.0	1217311.0	categorical-1538-both_sexes-0	continuous-1239-both_sexes	0.101	0.0727	0.0267	0.0208	-0.3103	1.2549e-23	0.031	-10.0192
EUR	EUR	0.0119	0.0625	0.0066	0.0017	0.0372	0.0879	1.035	1.1112	0.0092	0.0127	0.0021	0.0039	1.2966	1.607	1.3463	1.8088			1062577.0	1217311.0	categorical-1538-both_sexes-0	continuous-1249-both_sexes	0.101	0.1375	0.0267	0.0158	0.2084	1.4365e-13	0.0282	7.3929
EUR	EUR	-0.007	-0.0214	0.0053	0.0011	0.0372	0.0107	1.035	1.0155	0.0092	0.0072	0.0021	0.0015	1.2966	1.0926	1.3463	1.1006			1062577.0	1217311.0	categorical-1538-both_sexes-0	continuous-1259-both_sexes	0.101	0.154	0.0267	0.0715	-0.3515	7.5074e-11	0.054	-6.5102
EUR	EUR	-0.0093	-0.0342	0.0054	0.0011	0.0372	0.0107	1.035	1.0114	0.0092	0.0073	0.0021	0.0014	1.2966	1.0957	1.3463	1.0938			1062577.0	1217311.0	categorical-1538-both_sexes-0	continuous-1269-both_sexes	0.101	0.122	0.0267	0.0774	-0.4646	9.3035e-18	0.0541	-8.5823
EUR	EUR	-0.0107	-0.0344	0.0067	0.0014	0.0372	0.0389	1.035	1.0441	0.0092	0.0081	0.0021	0.0019	1.2966	1.3101	1.3463	1.3702			1062577.0	1217311.0	categorical-1538-both_sexes-0	continuous-1289-both_sexes	0.101	0.1191	0.0267	0.022	-0.2825	6.0968e-16	0.0349	-8.0874
EUR	EUR	-0.002	-0.038	0.0059	0.0013	0.0372	0.0451	1.035	1.0314	0.0092	0.0095	0.0021	0.0024	1.2966	1.3068	1.3463	1.3904			1062577.0	1217311.0	categorical-1538-both_sexes-0	continuous-1299-both_sexes	0.101	0.0805	0.0267	0.0243	-0.0496	0.1156	0.0315	-1.5737
EUR	EUR	-0.0004	-0.058	0.0075	0.0018	0.0372	0.0667	1.035	1.032	0.0092	0.0128	0.0021	0.0034	1.2966	1.4602	1.3463	1.6147			1062577.0	1217311.0	categorical-1538-both_sexes-0	continuous-1329-both_sexes	0.101	0.052	0.0267	0.0208	-0.0089	0.8037	0.0356	-0.2486
EUR	EUR	-0.005	-0.0425	0.006	0.0013	0.0372	0.0282	1.035	1.0216	0.0092	0.0088	0.0021	0.0018	1.2966	1.2234	1.3463	1.2654			1062577.0	1217311.0	categorical-1538-both_sexes-0	continuous-1339-both_sexes	0.101	0.0816	0.0267	0.0333	-0.154	0.0001	0.0402	-3.833
EUR	EUR	-0.0002	0.0272	0.0069	0.0016	0.0372	0.0453	1.035	1.0515	0.0092	0.0118	0.0021	0.0029	1.2966	1.365	1.3463	1.4514			1062577.0	1217311.0	categorical-1538-both_sexes-0	continuous-1349-both_sexes	0.101	0.1141	0.0267	0.0261	-0.0044	0.9101	0.0391	-0.1129
EUR	EUR	-0.0291	-0.1806	0.0071	0.0017	0.0372	0.0659	1.035	1.0502	0.0092	0.0105	0.0021	0.0024	1.2966	1.5035	1.3463	1.6102			1062577.0	1217311.0	categorical-1538-both_sexes-0	continuous-135-both_sexes	0.101	0.0822	0.0267	0.0173	-0.5883	2.2201e-122	0.025	-23.5258
EUR	EUR	-0.0171	-0.0798	0.0071	0.0016	0.0372	0.0397	1.035	1.0661	0.0092	0.0091	0.0021	0.002	1.2966	1.3512	1.3463	1.4063			1062577.0	1217311.0	categorical-1538-both_sexes-0	continuous-136-both_sexes	0.101	0.1626	0.0267	0.0225	-0.4436	1.0976e-34	0.0361	-12.2845
EUR	EUR	-0.0311	-0.1786	0.0072	0.0017	0.0372	0.0677	1.035	1.0573	0.0092	0.01	0.0021	0.0025	1.2966	1.5071	1.3463	1.6352			1062577.0	1217311.0	categorical-1538-both_sexes-0	continuous-137-both_sexes	0.101	0.0902	0.0267	0.0158	-0.619	2.3069e-143	0.0243	-25.4938
EUR	EUR	0.0175	0.124	0.0068	0.0017	0.0372	0.0627	1.035	1.0841	0.0092	0.0122	0.0021	0.0031	1.2966	1.4998	1.3463	1.621			1062577.0	1217311.0	categorical-1538-both_sexes-0	continuous-1408-both_sexes	0.101	0.1354	0.0267	0.0197	0.3633	1.168e-33	0.03	12.0917
EUR	EUR	0.0079	0.0795	0.0061	0.0015	0.0372	0.0506	1.035	1.0416	0.0092	0.0099	0.0021	0.0025	1.2966	1.3894	1.3463	1.4646			1062577.0	1217311.0	categorical-1538-both_sexes-0	continuous-1438-both_sexes-irnt	0.101	0.0896	0.0267	0.0214	0.1821	1.4321e-08	0.0321	5.6695
EUR	EUR	0.0117	0.0084	0.0065	0.0015	0.0372	0.061	1.035	1.0489	0.0092	0.0116	0.0021	0.0027	1.2966	1.4316	1.3463	1.5393			1062577.0	1217311.0	categorical-1538-both_sexes-0	continuous-1458-both_sexes	0.101	0.0907	0.0267	0.0214	0.2451	4.6472e-16	0.0302	8.1204
EUR	EUR	-0.0072	0.0137	0.0066	0.0017	0.0372	0.0865	1.035	1.0338	0.0092	0.0136	0.0021	0.0043	1.2966	1.5622	1.3463	1.7755			1062577.0	1217311.0	categorical-1538-both_sexes-0	continuous-1478-both_sexes	0.101	0.0436	0.0267	0.0176	-0.1267	2.0008e-05	0.0297	-4.2648
EUR	EUR	-0.0026	0.0041	0.0062	0.0015	0.0372	0.0564	1.035	1.0612	0.0092	0.0115	0.0021	0.0034	1.2966	1.4175	1.3463	1.5364			1062577.0	1217311.0	categorical-1538-both_sexes-0	continuous-1488-both_sexes-irnt	0.101	0.1142	0.0267	0.0214	-0.0564	0.0783	0.032	-1.7606
EUR	EUR	-0.0002	0.0347	0.006	0.0014	0.0372	0.0495	1.035	1.0409	0.0092	0.011	0.0021	0.0037	1.2966	1.3443	1.3463	1.4355			1062577.0	1217311.0	categorical-1538-both_sexes-0	continuous-1498-both_sexes	0.101	0.0939	0.0267	0.0253	-0.0058	0.8604	0.0327	-0.1758
EUR	EUR	-0.0055	-0.0233	0.0066	0.0014	0.0372	0.0786	1.035	1.0549	0.0092	0.0112	0.0021	0.0034	1.2966	1.5548	1.3463	1.7291			1062577.0	1217311.0	categorical-1538-both_sexes-0	continuous-1518-both_sexes	0.101	0.0754	0.0267	0.0154	-0.101	0.0001	0.0262	-3.8621
EUR	EUR	-0.0056	-0.0788	0.0059	0.0015	0.0372	0.0623	1.035	1.0481	0.0092	0.01	0.0021	0.0031	1.2966	1.4423	1.3463	1.5326			1062577.0	1217311.0	categorical-1538-both_sexes-0	continuous-1528-both_sexes	0.101	0.0902	0.0267	0.0188	-0.116	0.0001	0.0304	-3.814
EUR	EUR	-0.0204	-0.1538	0.0066	0.0014	0.0372	0.0434	1.035	1.0302	0.0092	0.0091	0.0021	0.0022	1.2966	1.3306	1.3463	1.3954			1062577.0	1217311.0	categorical-1538-both_sexes-0	continuous-1548-both_sexes	0.101	0.0764	0.0267	0.023	-0.5065	4.5535e-84	0.0261	-19.4271
EUR	EUR	-0.0228	-0.1307	0.0074	0.0018	0.0372	0.0779	1.035	1.1443	0.0092	0.012	0.0021	0.0035	1.2966	1.6524	1.3463	1.8066			1062577.0	1217311.0	categorical-1538-both_sexes-0	continuous-1558-both_sexes	0.101	0.1789	0.0267	0.0149	-0.423	2.7974e-57	0.0265	-15.9511
EUR	EUR	0.003	0.0015	0.0077	0.002	0.0372	0.2359	1.035	1.3996	0.0092	0.0413	0.0021	0.0121	1.2966	2.2071	1.3463	3.4138			1062577.0	1217311.0	categorical-1538-both_sexes-0	continuous-1697-both_sexes	0.101	0.1655	0.0267	0.0171	0.0319	0.1398	0.0216	1.4764
EUR	EUR	0.0005	-0.0045	0.0064	0.0014	0.0372	0.1163	1.0349	1.2187	0.0091	0.0986	0.0021	0.0285	1.2966	1.5108	1.3463	2.28			1062577.0	1217311.0	categorical-1538-both_sexes-0	continuous-1717-both_sexes	0.1007	0.1709	0.0264	0.077	0.0073	0.7413	0.0223	0.3301
EUR	EUR	-4.9938e-05	0.006	0.007	0.0016	0.0372	0.0692	1.035	1.0784	0.0092	0.0152	0.0021	0.0033	1.2966	1.4817	1.3463	1.6257			1062577.0	1217311.0	categorical-1538-both_sexes-0	continuous-1757-both_sexes	0.101	0.1252	0.0267	0.0243	-0.001	0.9749	0.0313	-0.0314
EUR	EUR	0.021	0.0298	0.0063	0.002	0.0372	0.0604	1.035	1.0663	0.0092	0.009	0.0021	0.0044	1.2966	1.2531	1.3463	1.2671			1062577.0	1217311.0	categorical-1538-both_sexes-0	continuous-1845-both_sexes-irnt	0.101	0.2483	0.0267	0.0338	0.4432	4.8129e-27	0.0412	10.7692
EUR	EUR	-0.0136	-0.0637	0.0061	0.0013	0.0372	0.0329	1.035	1.0638	0.0092	0.008	0.0021	0.0018	1.2966	1.3068	1.3463	1.3417			1062577.0	1217311.0	categorical-1538-both_sexes-0	continuous-189-both_sexes-irnt	0.101	0.1868	0.0267	0.0233	-0.3876	2.5157e-30	0.0339	-11.4441
EUR	EUR	-0.0065	-0.0797	0.0059	0.0014	0.0372	0.0255	1.035	1.0119	0.0092	0.0078	0.0021	0.0022	1.2966	1.1555	1.3463	1.1738			1062577.0	1217311.0	categorical-1538-both_sexes-0	continuous-20009-both_sexes-irnt	0.101	0.0682	0.0267	0.0451	-0.2096	7.355e-07	0.0423	-4.9517
EUR	EUR																				0.0	categorical-1538-both_sexes-0	continuous-20015-both_sexes-irnt
EUR	EUR	0.018	0.0338	0.007	0.0028	0.0372	0.2152	1.035	1.1164	0.0092	0.012	0.0021	0.0099	1.2966	1.5696	1.3463	1.7183			1062577.0	1217311.0	categorical-1538-both_sexes-0	continuous-20016-both_sexes-irnt	0.101	0.1621	0.0267	0.0167	0.2015	2.1373e-10	0.0317	6.3511
EUR	EUR	-0.0056	-0.0065	0.0055	0.0019	0.0372	0.0184	1.035	1.0318	0.0092	0.0073	0.0021	0.0036	1.2966	1.0802	1.3463	1.0808			1062577.0	1217311.0	categorical-1538-both_sexes-0	continuous-20021-both_sexes-irnt	0.101	0.393	0.0267	0.0903	-0.2154	0.0066	0.0793	-2.7164
EUR	EUR	0.0009	-0.0242	0.0064	0.0015	0.0372	0.0771	1.035	1.1053	0.0092	0.0112	0.0021	0.0029	1.2966	1.592	1.3463	1.7601			1062577.0	1217311.0	categorical-1538-both_sexes-0	continuous-20023-both_sexes-irnt	0.101	0.1386	0.0267	0.0148	0.0172	0.5522	0.0289	0.5945
EUR	EUR	-0.0167	-0.106	0.0077	0.0022	0.0372	0.1044	1.035	1.0954	0.0092	0.0154	0.0021	0.0056	1.2966	1.6183	1.3463	1.8508			1062577.0	1217311.0	categorical-1538-both_sexes-0	continuous-20127-both_sexes-irnt	0.101	0.1121	0.0267	0.0181	-0.2684	3.4283e-14	0.0354	-7.581
EUR	EUR	0.0184	0.0199	0.0073	0.0032	0.0372	0.446	1.035	1.1437	0.0092	0.0262	0.0021	0.0246	1.2966	1.7452	1.3463	2.4289			1062577.0	1217311.0	categorical-1538-both_sexes-0	continuous-20153-both_sexes-irnt	0.101	0.1006	0.0267	0.0183	0.1426	4.2646e-09	0.0243	5.8736
EUR	EUR	-0.0217	-0.0491	0.0058	0.002	0.0372	0.0543	1.0351	1.0076	0.0092	0.007	0.0021	0.0043	1.2966	1.1428	1.346	1.1562			1062577.0	1217311.0	categorical-1538-both_sexes-0	continuous-20498-both_sexes	0.1015	0.0484	0.0266	0.0447	-0.4836	2.2487e-32	0.0408	-11.8463
EUR	EUR	-0.0147	-0.0857	0.0061	0.0014	0.0372	0.0438	1.035	1.0248	0.0092	0.0092	0.0021	0.0025	1.2966	1.3238	1.3463	1.3847			1062577.0	1217311.0	categorical-1538-both_sexes-0	continuous-2050-both_sexes	0.101	0.0646	0.0267	0.024	-0.3646	1.1773e-27	0.0335	-10.8981
EUR	EUR	-0.0095	-0.0352	0.0052	0.0019	0.0372	0.0431	1.035	1.0289	0.0092	0.0077	0.0021	0.0047	1.2966	1.1396	1.3463	1.1513			1062577.0	1217311.0	categorical-1538-both_sexes-0	continuous-20506-both_sexes	0.101	0.1908	0.0267	0.0509	-0.2382	2.1627e-06	0.0503	-4.7376
EUR	EUR	-0.011	-0.0505	0.0054	0.002	0.0372	0.0433	1.035	1.0215	0.0092	0.0071	0.0021	0.0043	1.2966	1.1333	1.3463	1.1411			1062577.0	1217311.0	categorical-1538-both_sexes-0	continuous-20512-both_sexes	0.101	0.1527	0.0267	0.0504	-0.2733	2.5706e-08	0.0491	-5.5684
EUR	EUR	-0.0219	-0.0693	0.0056	0.0021	0.0372	0.0582	1.035	1.03	0.0092	0.0078	0.0021	0.005	1.2966	1.1779	1.3463	1.1948			1062577.0	1217311.0	categorical-1538-both_sexes-0	continuous-20519-both_sexes	0.101	0.1539	0.0267	0.0403	-0.47	1.0982e-28	0.0423	-11.1119
EUR	EUR	-0.0146	-0.0795	0.0062	0.0014	0.0372	0.0438	1.035	1.033	0.0092	0.0096	0.0021	0.0025	1.2966	1.3306	1.3463	1.3954			1062577.0	1217311.0	categorical-1538-both_sexes-0	continuous-2070-both_sexes	0.101	0.0834	0.0267	0.0242	-0.3627	2.0993e-29	0.0322	-11.2587
EUR	EUR	-0.0576	-0.1675	0.0108	0.0028	0.0372	0.2391	1.035	1.3	0.0092	0.0244	0.0021	0.0082	1.2966	2.5357	1.3463	3.3572			1062577.0	1217311.0	categorical-1538-both_sexes-0	continuous-21001-both_sexes-irnt	0.101	0.1272	0.0267	0.0103	-0.6109	2.8041e-203	0.0201	-30.4221
EUR	EUR	-0.0475	-0.1434	0.0104	0.0026	0.0372	0.266	1.035	1.3674	0.0092	0.03	0.0021	0.0095	1.2966	2.6503	1.3463	3.6128			1062577.0	1217311.0	categorical-1538-both_sexes-0	continuous-21002-both_sexes-irnt	0.101	0.1406	0.0267	0.0115	-0.4775	3.2917e-122	0.0203	-23.5091
EUR	EUR	0.0304	0.0561	0.0075	0.0021	0.0372	0.1474	1.035	1.1911	0.0092	0.0167	0.0021	0.0056	1.2966	1.9548	1.3463	2.3258			1062577.0	1217311.0	categorical-1538-both_sexes-0	continuous-2139-both_sexes-irnt	0.101	0.1441	0.0267	0.0126	0.4102	2.145e-64	0.0242	16.9436
EUR	EUR	-0.036	-0.1722	0.0076	0.0017	0.0372	0.1005	1.035	1.0799	0.0092	0.0117	0.0021	0.0033	1.2966	1.7374	1.3463	1.9338			1062577.0	1217311.0	categorical-1538-both_sexes-0	continuous-2178-both_sexes	0.101	0.0855	0.0267	0.0125	-0.5884	8.0173e-163	0.0216	-27.1923
EUR	EUR	0.0004	0.009	0.0073	0.0017	0.0372	0.0689	1.035	1.081	0.0092	0.0119	0.0021	0.0035	1.2966	1.4387	1.3463	1.5882			1062577.0	1217311.0	categorical-1538-both_sexes-0	continuous-2217-both_sexes-irnt	0.101	0.1376	0.0267	0.0203	0.0073	0.8255	0.0332	0.2205
EUR	EUR	-0.0121	-0.0633	0.0065	0.0016	0.0372	0.0752	1.035	1.0636	0.0092	0.0105	0.0021	0.003	1.2966	1.5808	1.3463	1.697			1062577.0	1217311.0	categorical-1538-both_sexes-0	continuous-2237-both_sexes	0.101	0.0913	0.0267	0.015	-0.229	1.1975e-14	0.0297	-7.7163
EUR	EUR	-0.0077	-0.0361	0.0053	0.0012	0.0372	0.0601	1.035	1.0463	0.0092	0.016	0.0021	0.0055	1.2966	1.4175	1.3463	1.562			1062577.0	1217311.0	categorical-1538-both_sexes-0	continuous-2267-both_sexes	0.101	0.0824	0.0267	0.0285	-0.1618	2.4507e-10	0.0256	-6.3301
EUR	EUR	-0.0067	-0.0215	0.006	0.0012	0.0372	0.0223	1.035	1.0177	0.0092	0.0086	0.0021	0.0018	1.2966	1.1811	1.3463	1.1995			1062577.0	1217311.0	categorical-1538-both_sexes-0	continuous-2277-both_sexes	0.101	0.0889	0.0267	0.043	-0.2328	6.9499e-09	0.0402	-5.7921
EUR	EUR	-0.0189	-0.059	0.0065	0.0013	0.0372	0.0328	1.035	1.0241	0.0092	0.0087	0.0021	0.0018	1.2966	1.2697	1.3463	1.3012			1062577.0	1217311.0	categorical-1538-both_sexes-0	continuous-2296-both_sexes	0.101	0.08	0.0267	0.029	-0.5418	7.5033e-58	0.0338	-16.0331
EUR	EUR	-0.047	-0.1411	0.0102	0.0026	0.0372	0.2623	1.035	1.3402	0.0092	0.0292	0.0021	0.0093	1.2966	2.5831	1.3463	3.5238			1062577.0	1217311.0	categorical-1538-both_sexes-0	continuous-23098-both_sexes-irnt	0.101	0.1348	0.0267	0.0116	-0.4758	1.3578e-121	0.0203	-23.4489
EUR	EUR	-0.0543	-0.1444	0.0102	0.0027	0.0372	0.2343	1.035	1.1556	0.0092	0.0223	0.0021	0.0071	1.2966	2.4421	1.3463	3.1063			1062577.0	1217311.0	categorical-1538-both_sexes-0	continuous-23099-both_sexes-irnt	0.101	0.0739	0.0267	0.0106	-0.5815	4.3817e-167	0.0211	-27.5504
EUR	EUR	-0.054	-0.1542	0.0107	0.0027	0.0372	0.2422	1.035	1.3525	0.0092	0.0248	0.0021	0.008	1.2966	2.5736	1.3463	3.3612			1062577.0	1217311.0	categorical-1538-both_sexes-0	continuous-23100-both_sexes-irnt	0.101	0.1493	0.0267	0.0105	-0.5687	5.7142e-165	0.0208	-27.3732
EUR	EUR	-0.0278	-0.0933	0.0093	0.0024	0.0372	0.3042	1.035	1.4914	0.0092	0.045	0.0021	0.013	1.2966	2.7379	1.3463	4.0632			1062577.0	1217311.0	categorical-1538-both_sexes-0	continuous-23101-both_sexes-irnt	0.101	0.1604	0.0267	0.0147	-0.2611	9.5269e-36	0.0209	-12.4806
EUR	EUR	-0.0276	-0.0947	0.0092	0.0024	0.0372	0.2998	1.035	1.4693	0.0092	0.0442	0.0021	0.0128	1.2966	2.6988	1.3463	4.0042			1062577.0	1217311.0	categorical-1538-both_sexes-0	continuous-23102-both_sexes-irnt	0.101	0.1562	0.0267	0.0147	-0.2611	9.6238e-36	0.0209	-12.4798
EUR	EUR	-0.0581	-0.1667	0.0108	0.0028	0.0372	0.2438	1.035	1.3189	0.0092	0.0246	0.0021	0.0083	1.2966	2.5546	1.3463	3.3898			1062577.0	1217311.0	categorical-1538-both_sexes-0	continuous-23104-both_sexes-irnt	0.101	0.1334	0.0267	0.0103	-0.6104	7.811e-201	0.0202	-30.2367
EUR	EUR	-0.0339	-0.1096	0.0095	0.0025	0.0372	0.2959	1.035	1.4448	0.0092	0.0409	0.0021	0.012	1.2966	2.7085	1.3463	3.936			1062577.0	1217311.0	categorical-1538-both_sexes-0	continuous-23105-both_sexes-irnt	0.101	0.1515	0.0267	0.0139	-0.3228	1.2389e-54	0.0207	-15.566
EUR	EUR	0.0314	0.1	0.009	0.0025	0.0372	0.2555	1.0351	1.362	0.0091	0.0311	0.0021	0.0091	1.2966	2.5593	1.3463	3.5835			1062577.0	1217311.0	categorical-1538-both_sexes-0	continuous-23106-both_sexes-irnt	0.1013	0.1401	0.0262	0.012	0.3218	5.7466e-45	0.0229	14.0707
EUR	EUR	0.0252	0.0948	0.0092	0.0024	0.0372	0.2356	1.035	1.3279	0.0092	0.0307	0.0021	0.0088	1.2966	2.4329	1.3463	3.3729			1062577.0	1217311.0	categorical-1538-both_sexes-0	continuous-23107-both_sexes-irnt	0.101	0.1382	0.0267	0.0129	0.2688	2.1149e-33	0.0223	12.0429
EUR	EUR	0.0258	0.0961	0.009	0.0024	0.0372	0.2417	1.035	1.3467	0.0092	0.0308	0.0021	0.009	1.2966	2.498	1.3463	3.4432			1062577.0	1217311.0	categorical-1538-both_sexes-0	continuous-23108-both_sexes-irnt	0.101	0.1419	0.0267	0.0126	0.2716	7.087e-34	0.0224	12.1327
EUR	EUR	0.0307	0.0836	0.0083	0.0023	0.0372	0.2385	1.035	1.394	0.0092	0.0307	0.0021	0.0085	1.2966	2.5309	1.3463	3.4549			1062577.0	1217311.0	categorical-1538-both_sexes-0	continuous-23109-both_sexes-irnt	0.101	0.1605	0.0267	0.0125	0.3264	8.9804e-47	0.0227	14.3618
EUR	EUR	0.0308	0.0846	0.0083	0.0023	0.0372	0.2262	1.035	1.3449	0.0092	0.0288	0.0021	0.0081	1.2966	2.4236	1.3463	3.288			1062577.0	1217311.0	categorical-1538-both_sexes-0	continuous-23110-both_sexes-irnt	0.101	0.1508	0.0267	0.0126	0.3352	1.5295e-46	0.0234	14.3249
EUR	EUR	-0.0569	-0.1392	0.0099	0.0026	0.0372	0.2257	1.035	1.1567	0.0092	0.0205	0.0021	0.0065	1.2966	2.4098	1.3463	3.0432			1062577.0	1217311.0	categorical-1538-both_sexes-0	continuous-23111-both_sexes-irnt	0.101	0.0767	0.0267	0.01	-0.6207	9.9822e-189	0.0212	-29.3013
EUR	EUR	-0.0571	-0.1502	0.01	0.0026	0.0372	0.2403	1.035	1.1445	0.0092	0.0213	0.0021	0.0073	1.2966	2.4282	1.3463	3.1358			1062577.0	1217311.0	categorical-1538-both_sexes-0	continuous-23112-both_sexes-irnt	0.101	0.0676	0.0267	0.01	-0.6038	3.0283e-200	0.02	-30.1919
EUR	EUR	-0.0304	-0.1048	0.0096	0.0025	0.0372	0.2811	1.035	1.4298	0.0092	0.0396	0.0021	0.0114	1.2966	2.6648	1.3463	3.8026			1062577.0	1217311.0	categorical-1538-both_sexes-0	continuous-23113-both_sexes-irnt	0.101	0.1534	0.0267	0.0141	-0.2972	1.0922e-45	0.021	-14.1877
EUR	EUR	-0.0304	-0.1057	0.0097	0.0025	0.0372	0.2835	1.035	1.4448	0.0092	0.04	0.0021	0.0115	1.2966	2.689	1.3463	3.8373			1062577.0	1217311.0	categorical-1538-both_sexes-0	continuous-23114-both_sexes-irnt	0.101	0.1568	0.0267	0.0141	-0.2957	8.5257e-45	0.0211	-14.0428
EUR	EUR	-0.057	-0.1401	0.01	0.0026	0.0372	0.226	1.035	1.1568	0.0092	0.0209	0.0021	0.0065	1.2966	2.419	1.3463	3.0441			1062577.0	1217311.0	categorical-1538-both_sexes-0	continuous-23115-both_sexes-irnt	0.101	0.0767	0.0267	0.0102	-0.6218	2.5197e-194	0.0209	-29.7375
EUR	EUR	-0.0571	-0.15	0.0101	0.0027	0.0372	0.2419	1.035	1.1437	0.0092	0.0217	0.0021	0.0074	1.2966	2.4421	1.3463	3.1491			1062577.0	1217311.0	categorical-1538-both_sexes-0	continuous-23116-both_sexes-irnt	0.101	0.0669	0.0267	0.0101	-0.6018	1.1444e-201	0.0199	-30.3001
EUR	EUR	-0.0336	-0.1128	0.0097	0.0025	0.0372	0.2868	1.035	1.4535	0.0092	0.0388	0.0021	0.0113	1.2966	2.7379	1.3463	3.8675			1062577.0	1217311.0	categorical-1538-both_sexes-0	continuous-23117-both_sexes-irnt	0.101	0.1581	0.0267	0.0135	-0.3251	5.9379e-54	0.021	-15.4654
EUR	EUR	-0.0332	-0.1111	0.0096	0.0025	0.0372	0.2792	1.035	1.4136	0.0092	0.0378	0.0021	0.011	1.2966	2.6599	1.3463	3.7626			1062577.0	1217311.0	categorical-1538-both_sexes-0	continuous-23118-both_sexes-irnt	0.101	0.1497	0.0267	0.0137	-0.3253	4.799e-54	0.021	-15.4791
EUR	EUR	-0.054	-0.151	0.0102	0.0027	0.0372	0.2285	1.035	1.1439	0.0092	0.0227	0.0021	0.0071	1.2966	2.3868	1.3463	3.052			1062577.0	1217311.0	categorical-1538-both_sexes-0	continuous-23119-both_sexes-irnt	0.101	0.0701	0.0267	0.0111	-0.5861	4.6879e-168	0.0212	-27.6313
EUR	EUR	-0.0527	-0.1562	0.0105	0.0027	0.0372	0.2229	1.035	1.2669	0.0092	0.0231	0.0021	0.0076	1.2966	2.3914	1.3463	3.1297			1062577.0	1217311.0	categorical-1538-both_sexes-0	continuous-23120-both_sexes-irnt	0.101	0.1253	0.0267	0.0109	-0.579	1.8908e-173	0.0206	-28.0766
EUR	EUR	-0.0299	-0.0955	0.009	0.0023	0.0372	0.2687	1.035	1.4095	0.0092	0.0386	0.0021	0.0111	1.2966	2.5736	1.3463	3.6754			1062577.0	1217311.0	categorical-1538-both_sexes-0	continuous-23121-both_sexes-irnt	0.101	0.1531	0.0267	0.0144	-0.2987	2.7512e-45	0.0211	-14.1227
EUR	EUR	-0.0299	-0.0978	0.0091	0.0023	0.0372	0.2709	1.035	1.426	0.0092	0.0393	0.0021	0.0113	1.2966	2.5926	1.3463	3.7136			1062577.0	1217311.0	categorical-1538-both_sexes-0	continuous-23122-both_sexes-irnt	0.101	0.157	0.0267	0.0145	-0.2978	2.9001e-44	0.0213	-13.9558
EUR	EUR	-0.054	-0.1524	0.0102	0.0027	0.0372	0.2305	1.035	1.1413	0.0092	0.0226	0.0021	0.0071	1.2966	2.3868	1.3463	3.0677			1062577.0	1217311.0	categorical-1538-both_sexes-0	continuous-23123-both_sexes-irnt	0.101	0.0683	0.0267	0.0109	-0.5825	2.3177e-169	0.021	-27.7397
EUR	EUR	-0.0532	-0.1583	0.0107	0.0027	0.0372	0.228	1.035	1.2958	0.0092	0.0235	0.0021	0.0078	1.2966	2.4421	1.3463	3.2015			1062577.0	1217311.0	categorical-1538-both_sexes-0	continuous-23124-both_sexes-irnt	0.101	0.1344	0.0267	0.0107	-0.5778	7.8483e-169	0.0209	-27.6958
EUR	EUR	-0.0319	-0.1058	0.0091	0.0024	0.0372	0.2665	1.035	1.4106	0.0092	0.037	0.0021	0.011	1.2966	2.5783	1.3463	3.6537			1062577.0	1217311.0	categorical-1538-both_sexes-0	continuous-23125-both_sexes-irnt	0.101	0.1547	0.0267	0.0139	-0.3204	4.325e-50	0.0215	-14.8818
EUR	EUR	-0.0322	-0.1038	0.0091	0.0024	0.0372	0.2673	1.035	1.4147	0.0092	0.0374	0.0021	0.011	1.2966	2.5783	1.3463	3.6686			1062577.0	1217311.0	categorical-1538-both_sexes-0	continuous-23126-both_sexes-irnt	0.101	0.1554	0.0267	0.014	-0.3228	2.0146e-52	0.0212	-15.2368
EUR	EUR	-0.0478	-0.1357	0.0105	0.0026	0.0372	0.2093	1.035	1.2897	0.0092	0.0232	0.0021	0.0071	1.2966	2.3777	1.3463	3.0342			1062577.0	1217311.0	categorical-1538-both_sexes-0	continuous-23127-both_sexes-irnt	0.101	0.1424	0.0267	0.0114	-0.5415	8.8025e-129	0.0224	-24.1432
EUR	EUR	-0.0211	-0.0727	0.0089	0.0023	0.0372	0.2938	1.035	1.4944	0.0092	0.0469	0.0021	0.0135	1.2966	2.6551	1.3463	3.9846			1062577.0	1217311.0	categorical-1538-both_sexes-0	continuous-23129-both_sexes-irnt	0.101	0.1656	0.0267	0.0157	-0.202	1.2199e-21	0.0211	-9.5563
EUR	EUR	-0.0211	-0.0735	0.0089	0.0023	0.0372	0.2933	1.035	1.4949	0.0092	0.0468	0.0021	0.0135	1.2966	2.6599	1.3463	3.9802			1062577.0	1217311.0	categorical-1538-both_sexes-0	continuous-23130-both_sexes-irnt	0.101	0.1661	0.0267	0.0157	-0.2015	1.8455e-21	0.0212	-9.5134
EUR	EUR	0.0259	0.0271	0.0052	0.0025	0.0372	0.0855	1.035	1.0637	0.0092	0.0075	0.0021	0.0068	1.2966	1.2201	1.3463	1.2261			1062577.0	1217311.0	categorical-1538-both_sexes-0	continuous-2946-both_sexes-irnt	0.101	0.2817	0.0267	0.0334	0.4597	3.6303e-26	0.0434	10.5815
EUR	EUR	-0.0204	-0.0517	0.0085	0.002	0.0372	0.1765	1.035	1.2152	0.0092	0.0344	0.0021	0.0101	1.2966	1.8972	1.3463	2.7292			1062577.0	1217311.0	categorical-1538-both_sexes-0	continuous-30000-both_sexes-irnt	0.101	0.1244	0.0267	0.0199	-0.2517	1.6696e-23	0.0252	-9.991
EUR	EUR	-0.0097	-0.0084	0.0087	0.0022	0.0372	0.1841	1.035	1.5448	0.0092	0.0627	0.0021	0.0148	1.2966	1.9798	1.3462	3.1457			1062577.0	1217311.0	categorical-1538-both_sexes-0	continuous-30010-both_sexes-irnt	0.101	0.2539	0.0267	0.0292	-0.1167	5.733e-06	0.0257	-4.536
EUR	EUR	-0.0042	0.0064	0.0086	0.002	0.0372	0.1266	1.035	1.4251	0.0092	0.0574	0.0021	0.011	1.2966	1.7688	1.3463	2.5246			1062577.0	1217311.0	categorical-1538-both_sexes-0	continuous-30020-both_sexes-irnt	0.101	0.2788	0.0267	0.0376	-0.0617	0.0322	0.0288	-2.1416
EUR	EUR	-0.0054	0.0083	0.0086	0.002	0.0372	0.1221	1.035	1.4219	0.0092	0.0582	0.0021	0.0113	1.2966	1.7609	1.3463	2.482			1062577.0	1217311.0	categorical-1538-both_sexes-0	continuous-30030-both_sexes-irnt	0.101	0.2847	0.0267	0.0393	-0.0799	0.0062	0.0292	-2.7344
EUR	EUR	0.0083	0.0264	0.0079	0.0021	0.0372	0.2048	1.035	1.5667	0.0092	0.0989	0.0021	0.021	1.2966	1.8606	1.3462	3.3776			1062577.0	1217311.0	categorical-1538-both_sexes-0	continuous-30040-both_sexes-irnt	0.101	0.2383	0.0267	0.0416	0.095	6.5203e-05	0.0238	3.9931
EUR	EUR	0.0089	0.0205	0.0078	0.002	0.0372	0.1983	1.035	1.5222	0.0092	0.1015	0.0021	0.0215	1.2966	1.7885	1.3463	3.2673			1062577.0	1217311.0	categorical-1538-both_sexes-0	continuous-30050-both_sexes-irnt	0.101	0.2303	0.0267	0.0448	0.1039	1.0098e-05	0.0235	4.4151
EUR	EUR	0.0032	-0.0049	0.0063	0.0014	0.0372	0.0462	1.035	1.1117	0.0092	0.0231	0.0021	0.0059	1.2966	1.2631	1.3463	1.4947			1062577.0	1217311.0	categorical-1538-both_sexes-0	continuous-30060-both_sexes-irnt	0.101	0.2258	0.0267	0.0467	0.0768	0.0188	0.0327	2.3501
EUR	EUR	-0.012	-0.0061	0.0081	0.0022	0.0372	0.1778	1.035	1.3377	0.0092	0.0629	0.0021	0.018	1.2966	1.6562	1.3463	2.9202			1062577.0	1217311.0	categorical-1538-both_sexes-0	continuous-30070-both_sexes-irnt	0.101	0.1759	0.0267	0.0328	-0.1473	2.002e-08	0.0262	-5.6118
EUR	EUR	-0.0049	0.0046	0.0092	0.0022	0.0372	0.2433	1.035	1.6186	0.0092	0.0554	0.0021	0.0184	1.2966	2.0598	1.3463	3.6872			1062577.0	1217311.0	categorical-1538-both_sexes-0	continuous-30080-both_sexes-irnt	0.101	0.2302	0.0267	0.0206	-0.0512	0.0273	0.0232	-2.2067
EUR	EUR	-0.0078	-0.0117	0.0082	0.0021	0.0372	0.1979	1.035	1.5598	0.0092	0.0488	0.0021	0.0148	1.2966	1.9548	1.3463	3.1983			1062577.0	1217311.0	categorical-1538-both_sexes-0	continuous-30090-both_sexes-irnt	0.101	0.2547	0.0267	0.0222	-0.0907	0.0003	0.0248	-3.6617
EUR	EUR	-0.0044	-0.03	0.0097	0.0023	0.0372	0.2846	1.0349	1.8927	0.0092	0.0919	0.0021	0.0303	1.2966	2.0471	1.3462	4.2794			1062577.0	1217311.0	categorical-1538-both_sexes-0	continuous-30100-both_sexes-irnt	0.1009	0.2722	0.0267	0.028	-0.0428	0.0526	0.0221	-1.9381
EUR	EUR	-0.002	-0.0236	0.0095	0.0024	0.0372	0.195	1.0351	1.5229	0.0092	0.0764	0.0021	0.0238	1.2966	1.7491	1.346	3.3367			1062577.0	1217311.0	categorical-1538-both_sexes-0	continuous-30110-both_sexes-irnt	0.1014	0.2238	0.0266	0.0327	-0.0233	0.405	0.0279	-0.8328
EUR	EUR	-0.0152	-0.0343	0.0079	0.0021	0.0372	0.171	1.035	1.3899	0.0092	0.0472	0.0021	0.0129	1.2966	1.8931	1.3463	2.8792			1062577.0	1217311.0	categorical-1538-both_sexes-0	continuous-30120-both_sexes-irnt	0.101	0.2075	0.0267	0.0251	-0.1905	1.115e-11	0.0281	-6.7908
EUR	EUR	-0.0076	-0.0292	0.0085	0.002	0.0372	0.1592	1.0349	1.5898	0.0092	0.0859	0.0021	0.0176	1.2966	1.7885	1.3463	2.922			1062577.0	1217311.0	categorical-1538-both_sexes-0	continuous-30130-both_sexes-irnt	0.1009	0.3068	0.0267	0.0447	-0.0991	0.0003	0.0274	-3.6102
EUR	EUR	-0.017	-0.0444	0.0082	0.0018	0.0372	0.1504	1.035	1.2025	0.0092	0.0324	0.0021	0.0093	1.2966	1.7688	1.3463	2.495			1062577.0	1217311.0	categorical-1538-both_sexes-0	continuous-30140-both_sexes-irnt	0.101	0.1354	0.0265	0.0216	-0.2269	3.1534e-20	0.0246	-9.2136
EUR	EUR	-0.008	-0.0438	0.0071	0.002	0.0372	0.1731	1.0349	1.3739	0.0093	0.0632	0.0021	0.0197	1.2966	1.7767	1.346	2.9588			1062577.0	1217311.0	categorical-1538-both_sexes-0	continuous-30150-both_sexes-irnt	0.101	0.1909	0.027	0.0323	-0.0991	0.0001	0.0261	-3.7987
EUR	EUR	0.0001	0.0112	0.0072	0.0018	0.0372	0.1379	1.035	1.3239	0.0092	0.0365	0.0021	0.0105	1.2966	1.7218	1.3463	2.5087			1062577.0	1217311.0	categorical-1538-both_sexes-0	continuous-30180-both_sexes-irnt	0.101	0.2147	0.0267	0.0242	0.0015	0.9516	0.0249	0.0606
EUR	EUR	0.007	0.0141	0.0083	0.0019	0.0372	0.1385	1.035	1.5487	0.0092	0.0908	0.0021	0.0168	1.2966	1.6601	1.3463	2.7132			1062577.0	1217311.0	categorical-1538-both_sexes-0	continuous-30190-both_sexes-irnt	0.1009	0.3203	0.0267	0.053	0.0978	0.0003	0.0269	3.6293
EUR	EUR	-0.0019	-0.0083	0.0071	0.0017	0.0372	0.1263	1.035	1.3024	0.0092	0.0369	0.0021	0.0096	1.2966	1.6946	1.3463	2.4013			1062577.0	1217311.0	categorical-1538-both_sexes-0	continuous-30200-both_sexes-irnt	0.101	0.2158	0.0267	0.0263	-0.0279	0.2602	0.0248	-1.1259
EUR	EUR	-0.0013	-0.027	0.0075	0.0019	0.0372	0.1769	1.035	1.3932	0.0092	0.0674	0.0021	0.021	1.2966	1.7452	1.3462	3.0218			1062577.0	1217311.0	categorical-1538-both_sexes-0	continuous-30210-both_sexes-irnt	0.101	0.1945	0.0267	0.0334	-0.0166	0.4935	0.0242	-0.6848
EUR	EUR	-0.0215	-0.0922	0.0081	0.0021	0.0372	0.1596	1.035	1.4037	0.0092	0.0756	0.0021	0.0163	1.2966	1.8485	1.3463	2.8546			1062577.0	1217311.0	categorical-1538-both_sexes-0	continuous-30240-both_sexes-irnt	0.101	0.2177	0.0267	0.0408	-0.279	2.4514e-20	0.0302	-9.2406
EUR	EUR	-0.0229	-0.0913	0.0083	0.0022	0.0372	0.1629	1.035	1.4147	0.0092	0.0735	0.0021	0.016	1.2966	1.9013	1.3463	2.8952			1062577.0	1217311.0	categorical-1538-both_sexes-0	continuous-30250-both_sexes-irnt	0.101	0.2188	0.0267	0.0388	-0.2941	1.5362e-21	0.0309	-9.5324
EUR	EUR	0.0028	0.0142	0.0081	0.002	0.0372	0.1644	1.035	1.403	0.0092	0.078	0.0021	0.017	1.2966	1.6259	1.3463	2.8376			1062577.0	1217311.0	categorical-1538-both_sexes-0	continuous-30260-both_sexes-irnt	0.101	0.2193	0.0267	0.0425	0.0355	0.1766	0.0262	1.3512
EUR	EUR	0.0068	0.0532	0.008	0.002	0.0372	0.1657	1.035	1.4617	0.0092	0.0746	0.0021	0.0158	1.2966	1.7648	1.3463	2.882			1062577.0	1217311.0	categorical-1538-both_sexes-0	continuous-30270-both_sexes-irnt	0.101	0.2453	0.0267	0.0397	0.0862	0.001	0.0262	3.2832
EUR	EUR	-0.0196	-0.069	0.0078	0.0018	0.0372	0.1125	1.035	1.2937	0.0092	0.0542	0.0021	0.011	1.2966	1.6145	1.3463	2.2799			1062577.0	1217311.0	categorical-1538-both_sexes-0	continuous-30280-both_sexes-irnt	0.101	0.2295	0.0267	0.0423	-0.3037	1.162e-23	0.0303	-10.0268
EUR	EUR	-0.0245	-0.099	0.0085	0.0021	0.0372	0.1716	1.035	1.4404	0.0092	0.0837	0.0021	0.0165	1.2966	1.9218	1.3463	3.0039			1062577.0	1217311.0	categorical-1538-both_sexes-0	continuous-30290-both_sexes-irnt	0.101	0.2198	0.0267	0.0417	-0.306	1.9444e-25	0.0294	-10.4231
EUR	EUR	-0.0256	-0.0983	0.0086	0.0022	0.0373	0.1729	1.0348	1.4452	0.0092	0.0828	0.0021	0.0164	1.2966	1.9507	1.3465	3.0209			1062577.0	1217311.0	categorical-1538-both_sexes-0	continuous-30300-both_sexes-irnt	0.1005	0.2203	0.0266	0.041	-0.3195	2.439e-26	0.0301	-10.6187
EUR	EUR	-0.0132	-0.013	0.0064	0.0016	0.0372	0.0625	1.035	1.069	0.0092	0.0106	0.0021	0.0029	1.2966	1.4709	1.3463	1.5845			1062577.0	1217311.0	categorical-1538-both_sexes-0	continuous-30510-both_sexes-irnt	0.101	0.1181	0.0267	0.0181	-0.2727	1.1442e-17	0.0319	-8.5584
EUR	EUR	-0.0059	-5.2069e-05	0.0065	0.0015	0.0372	0.0433	1.035	1.023	0.0092	0.0102	0.0021	0.0023	1.2966	1.3238	1.3463	1.3848			1062577.0	1217311.0	categorical-1538-both_sexes-0	continuous-30520-both_sexes-irnt	0.101	0.0598	0.0267	0.0266	-0.1474	9.857e-05	0.0378	-3.8941
EUR	EUR	-0.0162	-0.006	0.0069	0.0016	0.0372	0.07	1.035	1.0601	0.0092	0.0106	0.0021	0.0031	1.2966	1.5071	1.3463	1.6433			1062577.0	1217311.0	categorical-1538-both_sexes-0	continuous-30530-both_sexes-irnt	0.101	0.0934	0.0267	0.0164	-0.3178	1.4624e-23	0.0318	-10.0041
EUR	EUR	0.0258	0.0639	0.0079	0.0023	0.0372	0.2114	1.035	1.1645	0.0092	0.0238	0.0021	0.0091	1.2966	2.1199	1.3463	2.8357			1062577.0	1217311.0	categorical-1538-both_sexes-0	continuous-3062-both_sexes-irnt	0.101	0.0896	0.0267	0.0129	0.2904	6.3103e-35	0.0236	12.3292
EUR	EUR	0.0216	0.0544	0.0075	0.0022	0.0372	0.1917	1.035	1.1329	0.0092	0.0196	0.0021	0.0076	1.2966	2.0344	1.3463	2.6456			1062577.0	1217311.0	categorical-1538-both_sexes-0	continuous-3063-both_sexes-irnt	0.101	0.0808	0.0267	0.0119	0.2562	1.3005e-27	0.0235	10.889
EUR	EUR	0.0067	0.0305	0.0069	0.0018	0.0372	0.1023	1.035	1.0876	0.0092	0.0145	0.0021	0.005	1.2966	1.6334	1.3463	1.9087			1062577.0	1217311.0	categorical-1538-both_sexes-0	continuous-3064-both_sexes-irnt	0.101	0.0964	0.0267	0.0159	0.109	0.0001	0.0282	3.8622
EUR	EUR	-0.0272	-0.0664	0.0087	0.0026	0.0372	0.2909	1.035	1.3257	0.0092	0.0278	0.0021	0.0169	1.2966	2.0344	1.3463	2.7326			1062577.0	1217311.0	categorical-1538-both_sexes-0	continuous-3143-both_sexes-irnt	0.101	0.188	0.0267	0.0161	-0.2612	1.2753e-25	0.025	-10.4632
EUR	EUR	-0.012	-0.0132	0.0076	0.0029	0.0372	0.2631	1.035	1.2548	0.0092	0.0458	0.0021	0.0274	1.2966	1.7024	1.3463	2.6373			1062577.0	1217311.0	categorical-1538-both_sexes-0	continuous-3144-both_sexes-irnt	0.101	0.1556	0.0267	0.028	-0.1213	1.5927e-05	0.0281	-4.3155
EUR	EUR	-0.0077	-0.0068	0.008	0.003	0.0372	0.2912	1.035	1.3336	0.0092	0.0476	0.0021	0.0286	1.2966	1.7806	1.3463	2.8277			1062577.0	1217311.0	categorical-1538-both_sexes-0	continuous-3147-both_sexes-irnt	0.101	0.1826	0.0267	0.026	-0.0742	0.0083	0.0281	-2.6404
EUR	EUR	-0.0078	-0.0068	0.008	0.0029	0.0372	0.2873	1.035	1.3066	0.0092	0.0467	0.0021	0.0282	1.2966	1.7491	1.3463	2.7783			1062577.0	1217311.0	categorical-1538-both_sexes-0	continuous-3148-both_sexes-irnt	0.101	0.1724	0.0267	0.0263	-0.0756	0.0072	0.0281	-2.6889
EUR	EUR	-0.0022	-0.0125	0.0064	0.0015	0.0372	0.054	1.035	1.0394	0.0092	0.0119	0.0021	0.0028	1.2966	1.4034	1.3463	1.4946			1062577.0	1217311.0	categorical-1538-both_sexes-0	continuous-399-both_sexes-irnt	0.101	0.0797	0.0267	0.024	-0.0495	0.1361	0.0332	-1.4906
EUR	EUR	0.004	0.001	0.0072	0.0017	0.0372	0.0805	1.035	1.1051	0.0092	0.0124	0.0021	0.0034	1.2966	1.607	1.3463	1.7784			1062577.0	1217311.0	categorical-1538-both_sexes-0	continuous-400-both_sexes-irnt	0.101	0.135	0.0267	0.016	0.0731	0.0152	0.0301	2.4266
EUR	EUR	-6.7343e-05	-0.0262	0.0066	0.0016	0.0372	0.0802	1.035	1.1064	0.0092	0.0123	0.0021	0.003	1.2966	1.6221	1.3463	1.7882			1062577.0	1217311.0	categorical-1538-both_sexes-0	continuous-404-both_sexes-irnt	0.101	0.135	0.0267	0.0156	-0.0012	0.9663	0.0291	-0.0423
EUR	EUR	-0.014	0.0051	0.0076	0.0018	0.0372	0.1275	1.035	1.2136	0.0092	0.0205	0.0021	0.0057	1.2966	1.8364	1.3463	2.2821			1062577.0	1217311.0	categorical-1538-both_sexes-0	continuous-4079-both_sexes-irnt	0.101	0.1666	0.0267	0.016	-0.2034	3.2212e-16	0.0249	-8.1647
EUR	EUR	-0.0103	0.0078	0.0076	0.0018	0.0372	0.1349	1.035	1.2273	0.0092	0.0202	0.0021	0.0057	1.2966	1.8728	1.3463	2.3555			1062577.0	1217311.0	categorical-1538-both_sexes-0	continuous-4080-both_sexes-irnt	0.101	0.1677	0.0267	0.0149	-0.1457	2.6763e-09	0.0245	-5.9503
EUR	EUR	-0.0093	-0.0254	0.0075	0.0034	0.0372	0.2706	1.035	1.1234	0.0092	0.0302	0.0021	0.0337	1.2966	1.4387	1.3463	1.8847			1062577.0	1217311.0	categorical-1538-both_sexes-0	continuous-4101-both_sexes-irnt	0.101	0.1395	0.0267	0.0341	-0.0928	0.0044	0.0326	-2.8486
EUR	EUR	-0.0058	-0.0192	0.0073	0.0033	0.0372	0.2859	1.035	1.1486	0.0092	0.0281	0.0021	0.03	1.2966	1.4709	1.3463	1.9457			1062577.0	1217311.0	categorical-1538-both_sexes-0	continuous-4104-both_sexes-irnt	0.101	0.1571	0.0267	0.0297	-0.056	0.0708	0.031	-1.8066
EUR	EUR	-0.0059	-0.0198	0.0073	0.0033	0.0372	0.2881	1.035	1.1477	0.0092	0.0283	0.0021	0.0302	1.2966	1.4709	1.3463	1.951			1062577.0	1217311.0	categorical-1538-both_sexes-0	continuous-4105-both_sexes-irnt	0.101	0.1553	0.0267	0.0298	-0.0567	0.0671	0.031	-1.831
EUR	EUR	-0.0058	-0.0192	0.0073	0.0033	0.0372	0.2859	1.035	1.1486	0.0092	0.0281	0.0021	0.03	1.2966	1.4709	1.3463	1.9457			1062577.0	1217311.0	categorical-1538-both_sexes-0	continuous-4106-both_sexes-irnt	0.101	0.1571	0.0267	0.0297	-0.056	0.0709	0.031	-1.8062
EUR	EUR	-0.0267	-0.0447	0.0069	0.0029	0.0372	0.2877	1.035	1.1623	0.0092	0.0154	0.0021	0.0162	1.2966	1.6145	1.3463	1.9215			1062577.0	1217311.0	categorical-1538-both_sexes-0	continuous-4119-both_sexes-irnt	0.101	0.1762	0.0267	0.0167	-0.2584	1.1652e-20	0.0277	-9.3198
EUR	EUR	-0.0061	-0.0133	0.0077	0.0032	0.0372	0.2918	1.035	1.1552	0.0092	0.0294	0.0021	0.0315	1.2966	1.4781	1.3463	1.9798			1062577.0	1217311.0	categorical-1538-both_sexes-0	continuous-4123-both_sexes-irnt	0.101	0.1584	0.0267	0.03	-0.0588	0.0531	0.0304	-1.9343
EUR	EUR	-0.0184	-0.1017	0.0065	0.0015	0.0372	0.0386	1.035	1.0187	0.0092	0.0083	0.0021	0.0025	1.2966	1.207	1.3463	1.2332			1062577.0	1217311.0	categorical-1538-both_sexes-0	continuous-41235-both_sexes	0.101	0.0801	0.0267	0.0358	-0.486	3.3219e-40	0.0366	-13.273
EUR	EUR	-0.0062	-0.0133	0.0076	0.0032	0.0372	0.2881	1.035	1.1334	0.0092	0.0291	0.0021	0.0312	1.2966	1.453	1.3463	1.9484			1062577.0	1217311.0	categorical-1538-both_sexes-0	continuous-4124-both_sexes-irnt	0.101	0.1407	0.0267	0.0306	-0.0599	0.0489	0.0304	-1.9697
EUR	EUR	-0.0061	-0.0133	0.0077	0.0032	0.0372	0.2918	1.035	1.1552	0.0092	0.0294	0.0021	0.0315	1.2966	1.4781	1.3463	1.9798			1062577.0	1217311.0	categorical-1538-both_sexes-0	continuous-4125-both_sexes-irnt	0.101	0.1584	0.0267	0.03	-0.0587	0.0531	0.0304	-1.9338
EUR	EUR	-0.0098	-0.0046	0.0058	0.0022	0.0372	0.1218	1.035	1.0654	0.0092	0.0163	0.0021	0.013	1.2966	1.2664	1.3463	1.407			1062577.0	1217311.0	categorical-1538-both_sexes-0	continuous-4194-both_sexes-irnt	0.101	0.1606	0.0267	0.0401	-0.146	1.5308e-05	0.0338	-4.3242
EUR	EUR	-0.0038	0.0058	0.0058	0.0019	0.0372	0.0464	1.035	1.0341	0.0092	0.0081	0.0021	0.005	1.2966	1.1459	1.3463	1.1652			1062577.0	1217311.0	categorical-1538-both_sexes-0	continuous-4195-both_sexes-irnt	0.101	0.2067	0.0267	0.0491	-0.0903	0.0532	0.0467	-1.933
EUR	EUR	-0.0053	-0.0033	0.0056	0.0018	0.0372	0.0214	1.035	1.037	0.0092	0.0073	0.0021	0.0036	1.2966	1.0926	1.3463	1.0955			1062577.0	1217311.0	categorical-1538-both_sexes-0	continuous-4241-both_sexes-irnt	0.101	0.3874	0.0267	0.0767	-0.187	0.0046	0.0659	-2.8367
EUR	EUR	0.0135	0.0478	0.007	0.0018	0.0372	0.1195	1.035	1.1217	0.0092	0.0171	0.0021	0.0045	1.2966	1.8324	1.3463	2.1466			1062577.0	1217311.0	categorical-1538-both_sexes-0	continuous-46-both_sexes-irnt	0.101	0.1061	0.0267	0.0149	0.2032	9.7866e-14	0.0273	7.4438
EUR	EUR	0.0131	0.0514	0.0071	0.0018	0.0372	0.1188	1.035	1.1293	0.0092	0.0166	0.0021	0.0046	1.2966	1.8284	1.3463	2.1441			1062577.0	1217311.0	categorical-1538-both_sexes-0	continuous-47-both_sexes-irnt	0.101	0.113	0.0267	0.0145	0.1972	8.7024e-14	0.0264	7.4592
EUR	EUR	-0.0532	-0.1575	0.0099	0.0026	0.0372	0.2087	1.035	1.1149	0.0092	0.0206	0.0021	0.0066	1.2966	2.2737	1.3463	2.8545			1062577.0	1217311.0	categorical-1538-both_sexes-0	continuous-48-both_sexes-irnt	0.101	0.0619	0.0267	0.0111	-0.6033	5.0259e-194	0.0203	-29.7143
EUR	EUR	-0.0086	-0.0236	0.0056	0.002	0.0372	0.0331	1.035	1.0238	0.0092	0.0075	0.0021	0.0042	1.2966	1.1144	1.3463	1.1152			1062577.0	1217311.0	categorical-1538-both_sexes-0	continuous-4836-both_sexes	0.101	0.2064	0.0267	0.0648	-0.245	1.6711e-05	0.0569	-4.3048
EUR	EUR	-0.044	-0.1285	0.011	0.0026	0.0372	0.2173	1.035	1.3373	0.0092	0.0258	0.0021	0.0081	1.2966	2.4421	1.3463	3.1652			1062577.0	1217311.0	categorical-1538-both_sexes-0	continuous-49-both_sexes-irnt	0.101	0.1558	0.0267	0.0119	-0.4887	1.109e-113	0.0216	-22.6601
EUR	EUR	0.0181	0.0469	0.0101	0.003	0.0372	0.5245	1.035	1.9723	0.0092	0.0902	0.0021	0.0269	1.2966	3.315	1.3462	6.5727			1062577.0	1217311.0	categorical-1538-both_sexes-0	continuous-50-both_sexes-irnt	0.1011	0.1745	0.0266	0.0162	0.1292	2.0225e-09	0.0216	5.996
EUR	EUR	-0.0016	-0.0126	0.0073	0.0037	0.0372	0.314	1.035	1.191	0.0092	0.0428	0.0021	0.0327	1.2966	1.4281	1.3463	1.7409			1062577.0	1217311.0	categorical-1538-both_sexes-0	continuous-5096-both_sexes-irnt	0.101	0.2578	0.0267	0.0577	-0.015	0.6594	0.0341	-0.4407
EUR	EUR	-0.003	-0.0095	0.007	0.0039	0.0372	0.3311	1.035	1.1743	0.0092	0.0342	0.0021	0.0313	1.2966	1.4069	1.3463	1.6758			1062577.0	1217311.0	categorical-1538-both_sexes-0	continuous-5097-both_sexes-irnt	0.101	0.2578	0.0267	0.0506	-0.0269	0.4422	0.0351	-0.7685
EUR	EUR	-0.0012	-0.0151	0.0075	0.0037	0.0372	0.3198	1.035	1.2031	0.0094	0.0438	0.0021	0.0328	1.2966	1.4494	1.3464	1.7632			1062577.0	1217311.0	categorical-1538-both_sexes-0	continuous-5099-both_sexes-irnt	0.1009	0.2661	0.027	0.0574	-0.0113	0.7378	0.0338	-0.3348
EUR	EUR	0.0095	0.0007	0.0075	0.0022	0.0372	0.2492	1.035	1.4724	0.0092	0.0485	0.0021	0.015	1.2966	2.3006	1.3463	3.6718			1062577.0	1217311.0	categorical-1538-both_sexes-0	continuous-51-both_sexes-irnt	0.101	0.1768	0.0267	0.0181	0.0987	1.4034e-05	0.0227	4.3433
EUR	EUR	-0.001	-0.0172	0.0073	0.0036	0.0372	0.3007	1.035	1.2083	0.0092	0.0432	0.0021	0.0314	1.2966	1.4281	1.3463	1.7291			1062577.0	1217311.0	categorical-1538-both_sexes-0	continuous-5132-both_sexes-irnt	0.101	0.2856	0.0267	0.0592	-0.0091	0.7877	0.034	-0.2692
EUR	EUR	-0.0032	-0.0125	0.007	0.0038	0.0372	0.3219	1.035	1.18	0.0092	0.0341	0.0021	0.0305	1.2966	1.3894	1.3463	1.6656			1062577.0	1217311.0	categorical-1538-both_sexes-0	continuous-5134-both_sexes-irnt	0.101	0.2705	0.0267	0.0513	-0.0292	0.3951	0.0344	-0.8505
EUR	EUR	-0.0017	-0.0146	0.0074	0.0035	0.0372	0.293	1.035	1.1941	0.0092	0.0416	0.0021	0.0305	1.2966	1.4034	1.3463	1.7007			1062577.0	1217311.0	categorical-1538-both_sexes-0	continuous-5135-both_sexes-irnt	0.101	0.277	0.0267	0.0594	-0.0158	0.6387	0.0337	-0.4695
EUR	EUR	0.0065	0.0104	0.0059	0.0015	0.0372	0.0282	1.035	1.027	0.0092	0.0087	0.0021	0.002	1.2966	1.2201	1.3463	1.2619			1062577.0	1217311.0	categorical-1538-both_sexes-0	continuous-699-both_sexes-irnt	0.101	0.1032	0.0267	0.0332	0.2016	1.4554e-06	0.0418	4.8173
EUR	EUR	0.0022	0.0523	0.0059	0.0012	0.0372	0.0116	1.035	1.0371	0.0092	0.0071	0.0021	0.0015	1.2966	1.127	1.3463	1.135			1062577.0	1217311.0	categorical-1538-both_sexes-0	continuous-709-both_sexes	0.101	0.275	0.0267	0.0523	0.1082	0.0505	0.0553	1.9557
EUR	EUR	0.0041	0.0483	0.0065	0.0013	0.0372	0.03	1.035	1.0583	0.0092	0.008	0.0021	0.0018	1.2966	1.2697	1.3463	1.3061			1062577.0	1217311.0	categorical-1538-both_sexes-0	continuous-728-both_sexes	0.101	0.1906	0.0267	0.026	0.1219	0.0015	0.0383	3.1792
EUR	EUR	0.0196	0.0732	0.0069	0.0016	0.0372	0.0836	1.035	1.1621	0.0092	0.0127	0.0021	0.004	1.2966	1.6259	1.3463	1.7792			1062577.0	1217311.0	categorical-1538-both_sexes-0	continuous-738-both_sexes	0.101	0.208	0.0267	0.0163	0.3506	6.3765e-39	0.0269	13.0497
EUR	EUR	-0.0077	-0.0068	0.008	0.003	0.0372	0.2912	1.035	1.3337	0.0092	0.0476	0.0021	0.0286	1.2966	1.7806	1.3463	2.8277			1062577.0	1217311.0	categorical-1538-both_sexes-0	continuous-78-both_sexes-irnt	0.101	0.1826	0.0267	0.026	-0.0742	0.0083	0.0281	-2.6406
EUR	EUR	0.0014	0.0094	0.0068	0.0014	0.0372	0.04	1.035	1.0392	0.0092	0.0085	0.0021	0.0021	1.2966	1.3135	1.3463	1.3708			1062577.0	1217311.0	categorical-1538-both_sexes-0	continuous-864-both_sexes	0.101	0.1057	0.0267	0.0229	0.0351	0.3162	0.035	1.0022
EUR	EUR	0.0264	0.0941	0.0069	0.0017	0.0372	0.0804	1.035	1.0619	0.0092	0.0108	0.0021	0.003	1.2966	1.5771	1.3463	1.739			1062577.0	1217311.0	categorical-1538-both_sexes-0	continuous-924-both_sexes	0.101	0.0837	0.0267	0.0146	0.4832	3.6561e-77	0.026	18.5931
EUR	EUR	0.0081	0.0467	0.0059	0.0013	0.0372	0.0338	1.035	1.062	0.0092	0.0085	0.0021	0.0021	1.2966	1.2966	1.3463	1.3504			1062577.0	1217311.0	categorical-1538-both_sexes-0	continuous-943-both_sexes	0.101	0.1768	0.0267	0.0243	0.2281	4.5037e-10	0.0366	6.2355
EUR	EUR	0.0101	0.0125	0.0086	0.0022	0.0372	0.1373	1.035	1.443	0.0092	0.0565	0.0021	0.0112	1.2966	1.7413	1.3463	2.5138			1062577.0	1217311.0	categorical-1538-both_sexes-0	continuous-AG-both_sexes-irnt	0.101	0.2927	0.0267	0.0373	0.142	2.1376e-06	0.03	4.74
EUR	EUR	-0.0212	-0.0452	0.0084	0.002	0.0372	0.1786	1.035	1.312	0.0092	0.0276	0.0021	0.0078	1.2966	2.1026	1.3463	2.8151			1062577.0	1217311.0	categorical-1538-both_sexes-0	continuous-DBP-both_sexes-auto_medadj_irnt	0.101	0.1719	0.0267	0.0152	-0.2597	2.3682e-29	0.0231	-11.248
EUR	EUR	-0.0211	-0.0453	0.0085	0.002	0.0372	0.1764	1.035	1.3091	0.0092	0.0275	0.0021	0.0077	1.2966	2.0855	1.3463	2.793			1062577.0	1217311.0	categorical-1538-both_sexes-0	continuous-DBP-both_sexes-auto_medadj_raw	0.101	0.1724	0.0267	0.0153	-0.2602	3.1233e-29	0.0232	-11.2236
EUR	EUR	-0.0138	0.0045	0.0077	0.0018	0.0372	0.1285	1.035	1.2376	0.0092	0.0214	0.0021	0.0057	1.2966	1.9013	1.3463	2.3794			1062577.0	1217311.0	categorical-1538-both_sexes-0	continuous-DBP-both_sexes-combined_irnt	0.101	0.1722	0.0267	0.0155	-0.2001	6.7394e-16	0.0248	-8.0751
EUR	EUR	-0.0208	-0.0478	0.0085	0.002	0.0372	0.179	1.035	1.3297	0.0092	0.0288	0.0021	0.0077	1.2966	2.1633	1.3463	2.9252			1062577.0	1217311.0	categorical-1538-both_sexes-0	continuous-DBP-both_sexes-combined_medadj_irnt	0.101	0.1712	0.0267	0.0149	-0.2552	7.086e-29	0.0229	-11.1509
EUR	EUR	-0.0208	-0.0479	0.0086	0.002	0.0372	0.1771	1.035	1.3255	0.0092	0.0286	0.0021	0.0077	1.2966	2.1502	1.3463	2.9029			1062577.0	1217311.0	categorical-1538-both_sexes-0	continuous-DBP-both_sexes-combined_medadj_raw	0.101	0.171	0.0267	0.015	-0.2556	9.6294e-29	0.023	-11.1236
EUR	EUR	-0.0137	0.0046	0.0077	0.0018	0.0372	0.127	1.035	1.234	0.0092	0.0213	0.0021	0.0056	1.2966	1.8891	1.3463	2.361			1062577.0	1217311.0	categorical-1538-both_sexes-0	continuous-DBP-both_sexes-combined_raw	0.101	0.1719	0.0267	0.0156	-0.1998	8.0565e-16	0.0248	-8.0533
EUR	EUR	-0.0132	-0.0144	0.01	0.0021	0.0372	0.1424	1.0347	1.4106	0.0092	0.1012	0.0021	0.0199	1.2966	1.6601	1.3461	2.6361			1062577.0	1217311.0	categorical-1538-both_sexes-0	continuous-LDLC-both_sexes-medadj_irnt	0.1002	0.251	0.0265	0.0618	-0.1812	3.3864e-10	0.0289	-6.28
EUR	EUR	-0.0133	-0.0197	0.0109	0.0022	0.0372	0.1367	1.0348	1.4144	0.0092	0.1173	0.0021	0.0204	1.2966	1.6448	1.3461	2.5953			1062577.0	1217311.0	categorical-1538-both_sexes-0	continuous-LDLC-both_sexes-medadj_raw	0.1005	0.2598	0.0265	0.0735	-0.1864	2.8477e-10	0.0296	-6.3069
EUR	EUR	-0.0132	0.0062	0.0076	0.0018	0.0372	0.1255	1.035	1.2134	0.0092	0.019	0.0021	0.0057	1.2966	1.8204	1.3463	2.2723			1062577.0	1217311.0	categorical-1538-both_sexes-0	continuous-MAP-both_sexes-auto_irnt	0.101	0.1677	0.0267	0.0149	-0.1927	1.1974e-14	0.025	-7.7163
EUR	EUR	-0.0202	-0.0435	0.0084	0.002	0.0372	0.1804	1.035	1.3156	0.0092	0.0271	0.0021	0.008	1.2966	2.1026	1.3463	2.8367			1062577.0	1217311.0	categorical-1538-both_sexes-0	continuous-MAP-both_sexes-auto_medadj_irnt	0.101	0.1718	0.0267	0.0147	-0.2462	6.1961e-27	0.0229	-10.7459
EUR	EUR	-0.0199	-0.0441	0.0085	0.002	0.0372	0.177	1.035	1.3114	0.0092	0.0269	0.0021	0.0079	1.2966	2.0769	1.3463	2.8034			1062577.0	1217311.0	categorical-1538-both_sexes-0	continuous-MAP-both_sexes-auto_medadj_raw	0.101	0.1727	0.0267	0.0149	-0.2453	2.5898e-26	0.0231	-10.6131
EUR	EUR	-0.0128	0.0066	0.0076	0.0017	0.0372	0.122	1.035	1.207	0.0092	0.0186	0.0021	0.0056	1.2966	1.8005	1.3463	2.2354			1062577.0	1217311.0	categorical-1538-both_sexes-0	continuous-MAP-both_sexes-auto_raw	0.101	0.1675	0.0267	0.0151	-0.1899	4.5178e-14	0.0252	-7.5451
EUR	EUR	-0.0131	0.0066	0.0077	0.0018	0.0372	0.1255	1.035	1.2216	0.0092	0.02	0.0021	0.0056	1.2966	1.8687	1.3463	2.3436			1062577.0	1217311.0	categorical-1538-both_sexes-0	continuous-MAP-both_sexes-combined_irnt	0.101	0.1649	0.0267	0.0148	-0.1911	1.6187e-14	0.0249	-7.6778
EUR	EUR	-0.0202	-0.0458	0.0086	0.002	0.0372	0.1862	1.035	1.3649	0.0092	0.0293	0.0021	0.0082	1.2966	2.2203	1.3463	3.0253			1062577.0	1217311.0	categorical-1538-both_sexes-0	continuous-MAP-both_sexes-combined_medadj_irnt	0.101	0.1802	0.0267	0.0144	-0.2432	1.3775e-26	0.0228	-10.6719
EUR	EUR	-0.02	-0.0463	0.0087	0.002	0.0372	0.1827	1.035	1.3592	0.0092	0.029	0.0021	0.0081	1.2966	2.1939	1.3463	2.9887			1062577.0	1217311.0	categorical-1538-both_sexes-0	continuous-MAP-both_sexes-combined_medadj_raw	0.101	0.1806	0.0267	0.0146	-0.2423	4.7355e-26	0.023	-10.5566
EUR	EUR	-0.0127	0.007	0.0077	0.0017	0.0372	0.1223	1.035	1.2157	0.0092	0.0196	0.0021	0.0055	1.2966	1.8485	1.3463	2.3079			1062577.0	1217311.0	categorical-1538-both_sexes-0	continuous-MAP-both_sexes-combined_raw	0.101	0.1649	0.0267	0.015	-0.1881	5.9968e-14	0.0251	-7.5082
EUR	EUR	-0.0122	-0.0187	0.0058	0.0038	0.0372	0.1822	1.0349	1.0169	0.0092	0.0065	0.0021	0.0164	1.2966	1.1364	1.3463	1.1503			1062577.0	1217311.0	categorical-1538-both_sexes-0	continuous-MAP-both_sexes-manual_medadj_raw	0.1009	0.1124	0.0267	0.043	-0.1478	0.0011	0.0453	-3.2668
EUR	EUR	-0.0061	-0.0013	0.0055	0.0037	0.0372	0.127	1.0349	1.0158	0.0092	0.0068	0.0021	0.0152	1.2966	1.0988	1.3463	1.1096			1062577.0	1217311.0	categorical-1538-both_sexes-0	continuous-MAP-both_sexes-manual_raw	0.1009	0.1444	0.0267	0.0621	-0.0894	0.094	0.0534	-1.6748
EUR	EUR	-0.029	-0.1211	0.0067	0.0016	0.0372	0.0784	1.035	1.0631	0.0092	0.0108	0.0021	0.0029	1.2966	1.5733	1.3463	1.7198			1062577.0	1217311.0	categorical-1538-both_sexes-0	continuous-MCP-both_sexes-irnt	0.101	0.0877	0.0267	0.0151	-0.537	7.5253e-124	0.0227	-23.669
EUR	EUR	-0.0068	-0.0046	0.0088	0.0022	0.0372	0.1375	1.035	1.466	0.0092	0.0636	0.0021	0.0112	1.2966	1.753	1.3463	2.5477			1062577.0	1217311.0	categorical-1538-both_sexes-0	continuous-NAP-both_sexes-irnt	0.101	0.3011	0.0267	0.0411	-0.0952	0.0018	0.0305	-3.1252
EUR	EUR	-0.0022	0.0112	0.0075	0.0018	0.0372	0.1529	1.035	1.2321	0.0092	0.0256	0.0021	0.0069	1.2966	1.8606	1.3463	2.474			1062577.0	1217311.0	categorical-1538-both_sexes-0	continuous-PP-both_sexes-auto_irnt	0.101	0.1575	0.0267	0.0174	-0.0297	0.2078	0.0236	-1.2596
EUR	EUR	-0.0058	-0.0123	0.0077	0.0018	0.0372	0.1683	1.035	1.2565	0.0092	0.027	0.0021	0.0072	1.2966	1.9383	1.3463	2.6156			1062577.0	1217311.0	categorical-1538-both_sexes-0	continuous-PP-both_sexes-auto_medadj_irnt	0.101	0.1587	0.0267	0.0167	-0.0735	0.0015	0.0232	-3.1694
EUR	EUR	-0.0024	0.006	0.0075	0.0018	0.0372	0.1486	1.035	1.2254	0.0092	0.0255	0.0021	0.0068	1.2966	1.8284	1.3463	2.4331			1062577.0	1217311.0	categorical-1538-both_sexes-0	continuous-PP-both_sexes-auto_raw	0.101	0.1573	0.0267	0.0178	-0.0318	0.1803	0.0237	-1.3399
EUR	EUR	-0.0027	0.0143	0.0078	0.0018	0.0372	0.1516	1.0351	1.2509	0.0092	0.0271	0.0021	0.0069	1.2966	1.8972	1.3461	2.5552			1062577.0	1217311.0	categorical-1538-both_sexes-0	continuous-PP-both_sexes-combined_irnt	0.1015	0.1613	0.0267	0.0174	-0.036	0.1255	0.0235	-1.5323
EUR	EUR	-0.0062	-0.0108	0.008	0.0019	0.0372	0.1718	1.035	1.3054	0.0092	0.0291	0.0021	0.0074	1.2966	2.0302	1.3463	2.773			1062577.0	1217311.0	categorical-1538-both_sexes-0	continuous-PP-both_sexes-combined_medadj_irnt	0.101	0.1723	0.0267	0.0164	-0.0769	0.0009	0.0231	-3.3302
EUR	EUR	-0.0062	-0.0149	0.008	0.0018	0.0372	0.1661	1.035	1.2963	0.0092	0.0288	0.0021	0.0072	1.2966	1.984	1.3463	2.7182			1062577.0	1217311.0	categorical-1538-both_sexes-0	continuous-PP-both_sexes-combined_medadj_raw	0.101	0.1724	0.0267	0.0168	-0.0789	0.0007	0.0233	-3.3874
EUR	EUR	-0.0027	0.0091	0.0077	0.0018	0.0372	0.148	1.035	1.243	0.0092	0.0266	0.0021	0.0067	1.2966	1.8647	1.3463	2.5166			1062577.0	1217311.0	categorical-1538-both_sexes-0	continuous-PP-both_sexes-combined_raw	0.101	0.1602	0.0267	0.0175	-0.0368	0.1201	0.0237	-1.5544
EUR	EUR	-0.0035	0.0077	0.0056	0.0037	0.0372	0.1341	1.0349	1.0304	0.0092	0.0076	0.0021	0.0168	1.2966	1.1207	1.3463	1.1284			1062577.0	1217311.0	categorical-1538-both_sexes-0	continuous-PP-both_sexes-manual_raw	0.1009	0.2368	0.0267	0.0592	-0.0502	0.3396	0.0526	-0.9549
EUR	EUR	-0.0166	-0.036	0.0082	0.0019	0.0372	0.1809	1.035	1.3123	0.0092	0.0269	0.0021	0.0076	1.2966	2.094	1.3463	2.8211			1062577.0	1217311.0	categorical-1538-both_sexes-0	continuous-SBP-both_sexes-auto_medadj_irnt	0.101	0.1715	0.0267	0.0147	-0.2027	8.5373e-19	0.0229	-8.8528
EUR	EUR	-0.0161	-0.0373	0.0082	0.0019	0.0372	0.1744	1.035	1.3042	0.0092	0.0264	0.0021	0.0074	1.2966	2.0556	1.3463	2.7591			1062577.0	1217311.0	categorical-1538-both_sexes-0	continuous-SBP-both_sexes-auto_medadj_raw	0.101	0.1729	0.0267	0.015	-0.1993	8.9385e-18	0.0232	-8.5869
EUR	EUR	-0.0105	0.0094	0.0078	0.0018	0.0372	0.1356	1.035	1.2423	0.0092	0.0213	0.0021	0.0057	1.2966	1.93	1.3463	2.4429			1062577.0	1217311.0	categorical-1538-both_sexes-0	continuous-SBP-both_sexes-combined_irnt	0.101	0.1679	0.0267	0.0148	-0.1471	1.7992e-09	0.0245	-6.015
EUR	EUR	-0.0168	-0.0369	0.0085	0.002	0.0372	0.1867	1.035	1.3621	0.0092	0.0291	0.0021	0.0078	1.2966	2.2159	1.3463	3.0088			1062577.0	1217311.0	categorical-1538-both_sexes-0	continuous-SBP-both_sexes-combined_medadj_irnt	0.101	0.1803	0.0267	0.0145	-0.202	9.4733e-19	0.0228	-8.8412
EUR	EUR	-0.0163	-0.038	0.0085	0.002	0.0372	0.18	1.035	1.352	0.0092	0.0285	0.0021	0.0076	1.2966	2.1764	1.3463	2.9397			1062577.0	1217311.0	categorical-1538-both_sexes-0	continuous-SBP-both_sexes-combined_medadj_raw	0.101	0.1815	0.0267	0.0147	-0.199	7.2668e-18	0.0231	-8.6106
EUR	EUR	-0.0097	0.009	0.0077	0.0017	0.0372	0.1298	1.035	1.2321	0.0092	0.0206	0.0021	0.0055	1.2966	1.8891	1.3463	2.3798			1062577.0	1217311.0	categorical-1538-both_sexes-0	continuous-SBP-both_sexes-combined_raw	0.101	0.1682	0.0267	0.0149	-0.1399	1.6168e-08	0.0248	-5.6487
EUR	EUR	-0.0108	-0.0131	0.0058	0.0038	0.0372	0.1767	1.0349	1.0193	0.0092	0.0068	0.0021	0.0167	1.2966	1.1333	1.3463	1.1484			1062577.0	1217311.0	categorical-1538-both_sexes-0	continuous-SBP-both_sexes-manual_medadj_raw	0.1009	0.1303	0.0267	0.046	-0.1335	0.0038	0.0461	-2.8979
EUR	EUR	-0.0158	-0.053	0.0066	0.0017	0.0372	0.1026	1.035	1.0671	0.0092	0.0126	0.0021	0.0039	1.2966	1.6908	1.3463	1.9451			1062577.0	1217311.0	categorical-1538-both_sexes-0	continuous-Smoking-both_sexes-Ever_Never	0.101	0.071	0.0267	0.0133	-0.2565	4.2371e-24	0.0253	-10.126
EUR	EUR	-0.0027	0.0216	0.0091	0.002	0.0372	0.1823	1.035	1.3367	0.0092	0.0551	0.0021	0.0144	1.2966	1.9218	1.3463	2.9821			1062577.0	1217311.0	categorical-1538-both_sexes-0	continuous-eGFR-both_sexes-irnt	0.101	0.1699	0.0267	0.0278	-0.0327	0.1747	0.0241	-1.3572
EUR	EUR	0.0095	0.0547	0.0098	0.0021	0.0372	0.2156	1.0349	1.4561	0.0092	0.0674	0.0021	0.0169	1.2966	2.1112	1.3463	3.3562			1062577.0	1217311.0	categorical-1538-both_sexes-0	continuous-eGFRcreacys-both_sexes-irnt	0.1009	0.1936	0.0265	0.0286	0.1063	3.0204e-06	0.0228	4.6694
EUR	EUR	0.0223	0.0773	0.0089	0.0021	0.0372	0.2155	1.0349	1.212	0.0092	0.044	0.0021	0.0215	1.2966	2.0812	1.3463	3.0164			1062577.0	1217311.0	categorical-1538-both_sexes-0	continuous-eGFRcys-both_sexes-irnt	0.1009	0.1051	0.0265	0.0218	0.2487	2.6439e-28	0.0225	11.0332
EUR	EUR	-0.0394	-0.1243	0.0077	0.0021	0.0372	0.1565	1.035	1.1392	0.0092	0.0214	0.0021	0.0055	1.2966	2.0133	1.3463	2.4494			1062577.0	1217311.0	categorical-1538-both_sexes-0	continuous-whr-both_sexes-irnt	0.101	0.096	0.0267	0.0148	-0.5169	2.7432e-109	0.0233	-22.2101
EUR	EUR	-0.0231	-0.1529	0.0067	0.0014	0.0372	0.0398	1.035	1.0591	0.0092	0.0111	0.0021	0.0024	1.2966	1.2899	1.3463	1.3995			1062577.0	1217311.0	categorical-1538-both_sexes-0	icd10-E11-both_sexes	0.101	0.148	0.0267	0.0278	-0.5991	6.6914e-99	0.0284	-21.1082
EUR	EUR	-0.0217	-0.0803	0.0061	0.0013	0.0372	0.0289	1.035	1.0126	0.0092	0.0084	0.0021	0.0018	1.2966	1.2267	1.3463	1.2648			1062577.0	1217311.0	categorical-1538-both_sexes-0	icd10-E66-both_sexes	0.101	0.0474	0.0267	0.0316	-0.6614	1.4045e-88	0.0331	-19.9533
EUR	EUR	-0.0172	-0.1208	0.007	0.0012	0.0372	0.0329	1.035	1.0273	0.0092	0.0125	0.0021	0.0025	1.2966	1.2398	1.3463	1.3082			1062577.0	1217311.0	categorical-1538-both_sexes-0	icd10-E78-both_sexes	0.101	0.0887	0.0267	0.0405	-0.492	1.3607e-59	0.0302	-16.2804
EUR	EUR	-0.0104	-0.0242	0.0054	0.0011	0.0372	0.0189	1.035	1.0086	0.0092	0.0072	0.0021	0.0015	1.2966	1.1491	1.3463	1.1729			1062577.0	1217311.0	categorical-1538-both_sexes-0	icd10-F17-both_sexes	0.101	0.0497	0.0267	0.0417	-0.3905	3.3086e-22	0.0403	-9.6905
EUR	EUR	-0.0112	-0.0454	0.0056	0.0011	0.0372	0.016	1.035	0.9938	0.0092	0.0068	0.0021	0.0014	1.2966	1.1175	1.3463	1.1278		Ratio < 0, possibly indicating GC correction	1062577.0	1217311.0	categorical-1538-both_sexes-0	icd10-F32-both_sexes	0.101		0.0267		-0.4586	8.6365e-28	0.042	-10.9262
EUR	EUR	-0.011	-0.0414	0.0061	0.0012	0.0372	0.0102	1.035	1.0009	0.0092	0.0071	0.0021	0.0013	1.2966	1.0772	1.3463	1.0882			1062577.0	1217311.0	categorical-1538-both_sexes-0	icd10-G47-both_sexes	0.101	0.0097	0.0267	0.0804	-0.563	5.9095e-23	0.0571	-9.8649
EUR	EUR	-0.0149	-0.0942	0.0059	0.0012	0.0372	0.0258	1.035	1.0247	0.0092	0.008	0.0021	0.0019	1.2966	1.2038	1.3463	1.2418			1062577.0	1217311.0	categorical-1538-both_sexes-0	icd10-I20-both_sexes	0.101	0.102	0.0267	0.033	-0.4822	2.866e-38	0.0373	-12.9347
EUR	EUR	-0.0169	-0.0962	0.006	0.0013	0.0372	0.0357	1.0349	1.0192	0.0092	0.0102	0.0021	0.0026	1.2966	1.2398	1.3463	1.3243			1062577.0	1217311.0	categorical-1538-both_sexes-0	icd10-I25-both_sexes	0.1008	0.0591	0.0267	0.0315	-0.4634	2.5757e-44	0.0332	-13.9643
EUR	EUR	-0.0033	-0.0026	0.0062	0.0013	0.0372	0.0219	1.035	1.0334	0.0092	0.0146	0.0021	0.0022	1.2966	1.1651	1.3463	1.227			1062577.0	1217311.0	categorical-1538-both_sexes-0	icd10-I83-both_sexes	0.101	0.147	0.0267	0.0644	-0.1148	0.0088	0.0438	-2.62
EUR	EUR	-0.0011	-0.0072	0.0055	0.0011	0.0372	0.0091	1.035	1.0076	0.0092	0.0086	0.0021	0.0017	1.2966	1.0557	1.3463	1.0856			1062577.0	1217311.0	categorical-1538-both_sexes-0	icd10-J33-both_sexes	0.101	0.0885	0.0267	0.101	-0.0584	0.3138	0.0579	-1.0074
EUR	EUR	-0.0135	-0.0372	0.0063	0.0012	0.0372	0.018	1.035	1.0116	0.0092	0.009	0.0021	0.002	1.2966	1.1428	1.3463	1.1676			1062577.0	1217311.0	categorical-1538-both_sexes-0	icd10-J44-both_sexes	0.101	0.0691	0.0267	0.0537	-0.5229	1.2861e-37	0.0408	-12.8188
EUR	EUR	-0.0135	-0.0573	0.0062	0.0013	0.0372	0.0333	1.035	1.0265	0.0092	0.0119	0.0021	0.0029	1.2966	1.2168	1.3463	1.316			1062577.0	1217311.0	categorical-1538-both_sexes-0	icd10-J45-both_sexes	0.101	0.0838	0.0267	0.0378	-0.3821	4.2315e-27	0.0354	-10.781
EUR	EUR	-0.0122	-0.0522	0.0056	0.001	0.0372	0.018	1.035	1.0166	0.0092	0.0078	0.0021	0.0015	1.2966	1.1587	1.3463	1.1702			1062577.0	1217311.0	categorical-1538-both_sexes-0	icd10-K21-both_sexes	0.101	0.0978	0.0267	0.046	-0.4706	9.5313e-33	0.0395	-11.918
EUR	EUR	-0.0059	-0.0316	0.0054	0.0011	0.0372	0.0099	1.035	1.0175	0.0092	0.0079	0.0021	0.0013	1.2966	1.0895	1.3463	1.1033			1062577.0	1217311.0	categorical-1538-both_sexes-0	icd10-K22-both_sexes	0.101	0.1697	0.0267	0.0764	-0.3081	2.5896e-08	0.0553	-5.5671
EUR	EUR	-0.0114	-0.0624	0.0058	0.0011	0.0372	0.0161	1.035	1.0127	0.0092	0.0072	0.0021	0.0015	1.2966	1.1396	1.3463	1.1514			1062577.0	1217311.0	categorical-1538-both_sexes-0	icd10-K29-both_sexes	0.101	0.0837	0.0267	0.0478	-0.4637	5.3977e-26	0.044	-10.5443
EUR	EUR	0.0027	-0.0025	0.0057	0.0012	0.0372	0.0222	1.0351	1.0081	0.0092	0.0086	0.002	0.0025	1.2966	1.1396	1.3461	1.1959			1062577.0	1217311.0	categorical-1538-both_sexes-0	icd10-K40-both_sexes	0.1015	0.0412	0.0265	0.0438	0.0944	0.018	0.0399	2.365
EUR	EUR	-0.0121	-0.0534	0.0058	0.0012	0.0372	0.0255	1.035	1.0258	0.0092	0.0083	0.0021	0.0016	1.2966	1.2103	1.3463	1.2424			1062577.0	1217311.0	categorical-1538-both_sexes-0	icd10-K44-both_sexes	0.101	0.1063	0.0267	0.0341	-0.3909	3.1409e-26	0.0369	-10.5951
EUR	EUR	-0.0068	-0.051	0.0053	0.001	0.0372	0.0086	1.035	1.0022	0.0092	0.0064	0.0021	0.0013	1.2966	1.0679	1.3463	1.0756			1062577.0	1217311.0	categorical-1538-both_sexes-0	icd10-K52-both_sexes	0.101	0.0287	0.0267	0.0841	-0.3817	7.3038e-11	0.0586	-6.5143
EUR	EUR	-0.0103	-0.0508	0.0053	0.0012	0.0372	0.0372	1.035	1.0163	0.0092	0.0116	0.0021	0.0023	1.2966	1.2464	1.3463	1.3374			1062577.0	1217311.0	categorical-1538-both_sexes-0	icd10-K57-both_sexes	0.101	0.0482	0.0267	0.0345	-0.2766	4.3499e-17	0.0329	-8.4031
EUR	EUR	-0.0094	-0.07	0.0058	0.0012	0.0372	0.0172	1.0353	1.0211	0.0093	0.0097	0.0021	0.0019	1.2966	1.1333	1.3465	1.1691			1062577.0	1217311.0	categorical-1538-both_sexes-0	icd10-K80-both_sexes	0.1018	0.1248	0.0268	0.0572	-0.3725	2.9833e-14	0.049	-7.599
EUR	EUR	-0.0052	-0.0119	0.0057	0.0012	0.0372	0.0207	1.035	1.0213	0.0092	0.0094	0.0021	0.002	1.2966	1.1587	1.3463	1.2025			1062577.0	1217311.0	categorical-1538-both_sexes-0	icd10-M16-both_sexes	0.101	0.1051	0.0267	0.0462	-0.188	6.5454e-06	0.0417	-4.508
EUR	EUR	-0.0107	-0.0562	0.0063	0.0013	0.0372	0.0285	1.0352	1.0249	0.0092	0.0085	0.0021	0.0019	1.2966	1.2234	1.3462	1.271			1062577.0	1217311.0	categorical-1538-both_sexes-0	icd10-M17-both_sexes	0.1016	0.0919	0.0267	0.0313	-0.3289	3.7302e-20	0.0358	-9.1956
EUR	EUR	-0.0077	-0.0301	0.0051	0.001	0.0372	0.0087	1.035	1.0119	0.0092	0.0068	0.0021	0.0012	1.2966	1.0802	1.3463	1.086			1062577.0	1217311.0	categorical-1538-both_sexes-0	icd10-M51-both_sexes	0.101	0.1387	0.0267	0.0793	-0.4267	6.4615e-14	0.0569	-7.4984
EUR	EUR	-0.0079	-0.0211	0.0058	0.0011	0.0372	0.0132	1.035	0.9981	0.0092	0.0078	0.0021	0.0014	1.2966	1.1082	1.3463	1.112		Ratio < 0, possibly indicating GC correction	1062577.0	1217311.0	categorical-1538-both_sexes-0	icd10-M75-both_sexes	0.101		0.0267		-0.3547	5.1637e-14	0.0471	-7.5277
EUR	EUR	-0.0033	-0.0293	0.0055	0.0011	0.0372	0.0121	1.035	1.0048	0.0092	0.0072	0.0021	0.0013	1.2966	1.0988	1.3463	1.1067			1062577.0	1217311.0	categorical-1538-both_sexes-0	icd10-N20-both_sexes	0.101	0.0452	0.0267	0.0679	-0.1566	0.0032	0.0531	-2.9476
EUR	EUR	-0.007	-0.0258	0.0058	0.0011	0.0372	0.0141	1.035	1.018	0.0092	0.0077	0.0021	0.0014	1.2966	1.1113	1.3463	1.1388			1062577.0	1217311.0	categorical-1538-both_sexes-0	icd10-N81-both_sexes	0.101	0.1297	0.0267	0.0558	-0.3055	4.1205e-10	0.0489	-6.2494
EUR	EUR	-0.0154	-0.0787	0.0057	0.0011	0.0372	0.022	1.035	1.0141	0.0092	0.0071	0.0021	0.0015	1.2966	1.1843	1.3463	1.2029			1062577.0	1217311.0	categorical-1538-both_sexes-0	icd10-R07-both_sexes	0.101	0.0695	0.0267	0.035	-0.5378	8.9611e-53	0.0352	-15.2897
EUR	EUR	-0.0118	-0.0675	0.0054	0.0013	0.0373	0.0164	1.0347	1.0179	0.0091	0.0077	0.0021	0.0015	1.2966	1.1364	1.3465	1.1571			1062577.0	1217311.0	categorical-1538-both_sexes-0	icd10-R10-both_sexes	0.1002	0.1139	0.0263	0.0493	-0.4758	1.7331e-23	0.0476	-9.9873
EUR	EUR	-0.0035	-0.0345	0.0057	0.001	0.0372	0.0053	1.035	1.0086	0.0092	0.0066	0.0021	0.0012	1.2966	1.0466	1.3463	1.0539			1062577.0	1217311.0	categorical-1538-both_sexes-0	icd10-R19-both_sexes	0.101	0.1597	0.0267	0.1232	-0.2477	0.0014	0.0775	-3.1976
EUR	EUR	-0.0084	-0.0449	0.006	0.0011	0.0372	0.0132	1.035	1.0239	0.0092	0.0067	0.0021	0.0014	1.2966	1.127	1.3463	1.1362			1062577.0	1217311.0	categorical-1538-both_sexes-0	icd10-Z72-both_sexes	0.101	0.1752	0.0267	0.049	-0.38	1.6106e-13	0.0515	-7.3777
EUR	EUR	-0.0106	-0.0554	0.0058	0.0011	0.0372	0.0108	1.035	1.0284	0.0092	0.0082	0.0021	0.0016	1.2966	1.0895	1.3463	1.1197			1062577.0	1217311.0	categorical-1538-both_sexes-0	icd10-Z82-both_sexes	0.101	0.2375	0.0267	0.0682	-0.5274	5.2083e-20	0.0576	-9.1596
EUR	EUR	-0.0166	-0.0807	0.0059	0.0012	0.0372	0.0242	1.035	1.0121	0.0092	0.0082	0.0021	0.0018	1.2966	1.194	1.3463	1.2204			1062577.0	1217311.0	categorical-1538-both_sexes-0	icd10-Z86-both_sexes	0.101	0.0551	0.0267	0.0374	-0.5545	6.1797e-60	0.034	-16.3286
EUR	EUR	-0.0132	-0.0593	0.0056	0.0012	0.0372	0.0154	1.035	1.0184	0.0092	0.0082	0.0021	0.0015	1.2966	1.1364	1.3463	1.1518			1062577.0	1217311.0	categorical-1538-both_sexes-0	icd10-Z88-both_sexes	0.101	0.121	0.0267	0.054	-0.5501	1.1951e-35	0.0441	-12.4625
EUR	EUR	-0.0106	-0.0754	0.0058	0.0012	0.0372	0.0181	1.035	1.0101	0.0092	0.0082	0.0021	0.0018	1.2966	1.1301	1.3463	1.1632			1062577.0	1217311.0	categorical-1538-both_sexes-0	icd10-Z95-both_sexes	0.101	0.062	0.0267	0.0502	-0.4096	6.7571e-17	0.0491	-8.3512
EUR	EUR	-0.0229	-0.1492	0.0066	0.0014	0.0372	0.0381	1.035	1.0702	0.0092	0.0114	0.0021	0.0024	1.2966	1.2932	1.3463	1.3966			1062577.0	1217311.0	categorical-1538-both_sexes-0	phecode-250-both_sexes	0.101	0.1771	0.0267	0.0288	-0.6071	1.4167e-93	0.0296	-20.5204
EUR	EUR	-0.0232	-0.1534	0.0065	0.0014	0.0373	0.0402	1.0347	1.0636	0.0089	0.0111	0.0021	0.0024	1.2966	1.2966	1.3465	1.4065			1062577.0	1217311.0	categorical-1538-both_sexes-0	phecode-250.2-both_sexes	0.1003	0.1564	0.0258	0.0272	-0.5989	1.5065e-95	0.0289	-20.7401
EUR	EUR	-0.0172	-0.121	0.007	0.0012	0.0372	0.0328	1.035	1.0285	0.0092	0.0125	0.0021	0.0025	1.2966	1.2398	1.3463	1.3087			1062577.0	1217311.0	categorical-1538-both_sexes-0	phecode-272-both_sexes	0.101	0.0924	0.0267	0.0404	-0.4915	1.6201e-59	0.0302	-16.2697
EUR	EUR	-0.0172	-0.1213	0.007	0.0012	0.0372	0.0333	1.035	1.0361	0.0092	0.0126	0.0021	0.0026	1.2966	1.2498	1.3463	1.3202			1062577.0	1217311.0	categorical-1538-both_sexes-0	phecode-272.1-both_sexes	0.101	0.1128	0.0267	0.0393	-0.4889	1.2888e-59	0.03	-16.2837
EUR	EUR	-0.0164	-0.1179	0.0069	0.0012	0.0372	0.0311	1.035	1.0273	0.0092	0.0128	0.0021	0.0025	1.2966	1.2267	1.3463	1.2919			1062577.0	1217311.0	categorical-1538-both_sexes-0	phecode-272.11-both_sexes	0.101	0.0936	0.0267	0.0437	-0.4809	1.7388e-54	0.0309	-15.5443
EUR	EUR	-0.0218	-0.0805	0.0061	0.0013	0.0372	0.0294	1.035	1.0112	0.0092	0.0084	0.0021	0.0019	1.2966	1.2299	1.3463	1.2673			1062577.0	1217311.0	categorical-1538-both_sexes-0	phecode-278-both_sexes	0.101	0.042	0.0267	0.0313	-0.6584	1.2198e-87	0.0332	-19.8449
EUR	EUR	-0.0218	-0.0805	0.0061	0.0013	0.0372	0.0291	1.035	1.017	0.0092	0.0084	0.0021	0.0019	1.2966	1.2332	1.3463	1.271			1062577.0	1217311.0	categorical-1538-both_sexes-0	phecode-278.1-both_sexes	0.101	0.0627	0.0267	0.031	-0.6609	1.295e-88	0.0331	-19.9573
EUR	EUR	-0.0077	-0.0445	0.0055	0.001	0.0372	0.0107	1.035	1.0132	0.0092	0.0072	0.0021	0.0014	1.2966	1.1019	1.3463	1.0965			1062577.0	1217311.0	categorical-1538-both_sexes-0	phecode-300-both_sexes	0.101	0.1368	0.0267	0.0751	-0.3873	9.1795e-14	0.052	-7.4522
EUR	EUR	-0.0073	-0.0442	0.0054	0.001	0.0372	0.0099	1.035	1.0102	0.0092	0.0072	0.0021	0.0014	1.2966	1.0926	1.3463	1.0876			1062577.0	1217311.0	categorical-1538-both_sexes-0	phecode-300.1-both_sexes	0.101	0.1164	0.0267	0.0818	-0.382	5.27e-12	0.0554	-6.8981
EUR	EUR	-0.0153	-0.0669	0.0058	0.0011	0.0372	0.0232	1.035	1.0131	0.0092	0.0077	0.0021	0.0017	1.2966	1.1811	1.3463	1.2085			1062577.0	1217311.0	categorical-1538-both_sexes-0	phecode-306-both_sexes	0.101	0.0627	0.0267	0.0371	-0.5197	1.092e-48	0.0354	-14.6643
EUR	EUR	-0.0039	-0.0294	0.0053	0.0011	0.0372	0.0134	1.035	0.9966	0.0092	0.007	0.0021	0.0013	1.2966	1.0926	1.3463	1.1069		Ratio < 0, possibly indicating GC correction	1062577.0	1217311.0	categorical-1538-both_sexes-0	phecode-317-both_sexes	0.101		0.0267		-0.1753	0.0001	0.0461	-3.8024
EUR	EUR	-0.0108	-0.0251	0.0054	0.0012	0.0372	0.0206	1.035	1.0127	0.0092	0.0072	0.0021	0.0016	1.2966	1.1619	1.3463	1.1856			1062577.0	1217311.0	categorical-1538-both_sexes-0	phecode-318-both_sexes	0.101	0.0684	0.0267	0.0389	-0.3884	6.1252e-23	0.0394	-9.8613
EUR	EUR	-0.0109	-0.0409	0.0061	0.0012	0.0372	0.0103	1.035	0.9999	0.0092	0.007	0.0021	0.0014	1.2966	1.0741	1.3463	1.088		Ratio < 0, possibly indicating GC correction	1062577.0	1217311.0	categorical-1538-both_sexes-0	phecode-327-both_sexes	0.101		0.0267		-0.5591	2.4963e-23	0.0562	-9.951
EUR	EUR	-0.0112	-0.0418	0.0065	0.0012	0.0372	0.0108	1.035	0.9999	0.0092	0.0078	0.0021	0.0014	1.2966	1.0864	1.3463	1.0926		Ratio < 0, possibly indicating GC correction	1062577.0	1217311.0	categorical-1538-both_sexes-0	phecode-327.3-both_sexes	0.101		0.0267		-0.5575	1.083e-23	0.0556	-10.0338
EUR	EUR	-0.0245	-0.1376	0.007	0.0016	0.0372	0.0766	1.035	1.0962	0.0092	0.0163	0.0021	0.0038	1.2966	1.5217	1.3463	1.7739			1062577.0	1217311.0	categorical-1538-both_sexes-0	phecode-401-both_sexes	0.101	0.1243	0.0267	0.021	-0.4597	5.4734e-78	0.0246	-18.6946
EUR	EUR	-0.0245	-0.1373	0.007	0.0016	0.0372	0.0765	1.035	1.0938	0.0092	0.0162	0.0021	0.0038	1.2966	1.5181	1.3463	1.7708			1062577.0	1217311.0	categorical-1538-both_sexes-0	phecode-401.1-both_sexes	0.101	0.1217	0.0267	0.0211	-0.4595	4.0469e-77	0.0247	-18.5876
EUR	EUR	-0.0178	-0.1015	0.0059	0.0013	0.0372	0.036	1.035	1.03	0.0092	0.0099	0.0021	0.0024	1.2966	1.2464	1.3463	1.3343			1062577.0	1217311.0	categorical-1538-both_sexes-0	phecode-411-both_sexes	0.101	0.0896	0.0267	0.0295	-0.4876	1.2367e-47	0.0336	-14.4986
EUR	EUR	-0.0102	-0.0595	0.006	0.0013	0.0372	0.0121	1.035	1.0016	0.0092	0.0079	0.0021	0.0015	1.2966	1.0802	1.3464	1.0966			1062577.0	1217311.0	categorical-1538-both_sexes-0	phecode-411.1-both_sexes	0.101	0.0167	0.0265	0.0823	-0.4806	1.0746e-15	0.0599	-8.018
EUR	EUR	-0.0121	-0.0832	0.0057	0.0012	0.0372	0.026	1.035	1.0068	0.0092	0.0086	0.0021	0.0021	1.2966	1.1651	1.3463	1.2157			1062577.0	1217311.0	categorical-1538-both_sexes-0	phecode-411.2-both_sexes	0.101	0.0314	0.0267	0.0397	-0.3879	4.8922e-22	0.0402	-9.6505
EUR	EUR	-0.016	-0.0977	0.006	0.0013	0.0372	0.0297	1.035	1.0277	0.0092	0.0083	0.0021	0.0021	1.2966	1.2201	1.3463	1.2677			1062577.0	1217311.0	categorical-1538-both_sexes-0	phecode-411.3-both_sexes	0.101	0.1037	0.0267	0.0308	-0.4812	3.6629e-41	0.0358	-13.4371
EUR	EUR	-0.0147	-0.0886	0.0065	0.0014	0.0372	0.0345	1.035	1.0309	0.0092	0.0102	0.0021	0.0028	1.2966	1.2201	1.3463	1.3147			1062577.0	1217311.0	categorical-1538-both_sexes-0	phecode-411.4-both_sexes	0.101	0.0982	0.0267	0.0324	-0.4101	8.1566e-26	0.039	-10.5054
EUR	EUR	-0.0173	-0.0974	0.0061	0.0013	0.0372	0.037	1.035	1.021	0.0092	0.0102	0.0021	0.0026	1.2966	1.2431	1.3463	1.3308			1062577.0	1217311.0	categorical-1538-both_sexes-0	phecode-411.8-both_sexes	0.101	0.0634	0.0267	0.031	-0.4671	4.9793e-45	0.0332	-14.0809
EUR	EUR	-0.0152	-0.0785	0.0058	0.0011	0.0372	0.0216	1.035	1.0189	0.0092	0.0072	0.0021	0.0015	1.2966	1.1843	1.3463	1.2021			1062577.0	1217311.0	categorical-1538-both_sexes-0	phecode-418-both_sexes	0.101	0.0935	0.0267	0.0356	-0.5367	2.0554e-48	0.0367	-14.6213
EUR	EUR	-0.0041	-0.0047	0.0061	0.0013	0.0372	0.0254	1.035	1.0305	0.0092	0.0146	0.0021	0.0023	1.2966	1.1715	1.3463	1.2386			1062577.0	1217311.0	categorical-1538-both_sexes-0	phecode-454-both_sexes	0.101	0.1277	0.0267	0.0611	-0.1318	0.0013	0.0411	-3.2054
EUR	EUR	-0.0037	-0.0048	0.0062	0.0013	0.0372	0.0256	1.035	1.0383	0.0092	0.0154	0.0021	0.0024	1.2966	1.1779	1.3463	1.2476			1062577.0	1217311.0	categorical-1538-both_sexes-0	phecode-454.1-both_sexes	0.101	0.1548	0.0267	0.0623	-0.1211	0.0033	0.0412	-2.9403
EUR	EUR	-0.0112	-0.0604	0.0055	0.0011	0.0372	0.0104	1.035	1.0151	0.0092	0.007	0.0021	0.0014	1.2966	1.0957	1.3463	1.103			1062577.0	1217311.0	categorical-1538-both_sexes-0	phecode-459-both_sexes	0.101	0.1464	0.0267	0.0681	-0.569	7.6238e-22	0.0592	-9.6049
EUR	EUR	-0.0015	-0.0065	0.0054	0.0011	0.0372	0.0101	1.035	1.007	0.0092	0.009	0.0021	0.0019	1.2966	1.0588	1.3463	1.0901			1062577.0	1217311.0	categorical-1538-both_sexes-0	phecode-471-both_sexes	0.101	0.0773	0.0267	0.0994	-0.0759	0.1812	0.0568	-1.337
EUR	EUR	-0.0142	-0.0583	0.0063	0.0014	0.0372	0.0357	1.035	1.0377	0.0092	0.0123	0.0021	0.0031	1.2966	1.2398	1.3463	1.3409			1062577.0	1217311.0	categorical-1538-both_sexes-0	phecode-495-both_sexes	0.101	0.1107	0.0267	0.0359	-0.389	2.0034e-28	0.0352	-11.0581
EUR	EUR	-0.0146	-0.0399	0.0063	0.0013	0.0372	0.0206	1.035	1.0108	0.0092	0.0089	0.0021	0.0022	1.2966	1.1491	1.3463	1.1777			1062577.0	1217311.0	categorical-1538-both_sexes-0	phecode-496.2-both_sexes	0.101	0.0606	0.0267	0.0499	-0.5268	5.5908e-42	0.0388	-13.5756
EUR	EUR	-0.0145	-0.0389	0.0063	0.0013	0.0372	0.0206	1.035	1.0116	0.0092	0.009	0.0021	0.0022	1.2966	1.1491	1.3463	1.1784			1062577.0	1217311.0	categorical-1538-both_sexes-0	phecode-496.21-both_sexes	0.101	0.0651	0.0267	0.0507	-0.5238	1.1265e-40	0.0392	-13.3537
EUR	EUR	-0.0139	-0.0614	0.006	0.0012	0.0372	0.0248	1.035	1.0411	0.0092	0.0082	0.0021	0.0016	1.2966	1.2234	1.3463	1.2486			1062577.0	1217311.0	categorical-1538-both_sexes-0	phecode-530-both_sexes	0.101	0.1652	0.0267	0.0332	-0.4585	3.4851e-36	0.0365	-12.5604
EUR	EUR	-0.0141	-0.0584	0.0058	0.0011	0.0372	0.0251	1.035	1.0307	0.0092	0.0079	0.0021	0.0016	1.2966	1.2103	1.3463	1.2392			1062577.0	1217311.0	categorical-1538-both_sexes-0	phecode-530.1-both_sexes	0.101	0.1285	0.0267	0.0332	-0.46	7.0545e-40	0.0348	-13.2164
EUR	EUR	-0.013	-0.054	0.0056	0.0011	0.0372	0.0204	1.035	1.0179	0.0092	0.0079	0.0021	0.0016	1.2966	1.1683	1.3463	1.1839			1062577.0	1217311.0	categorical-1538-both_sexes-0	phecode-530.11-both_sexes	0.101	0.0972	0.0267	0.043	-0.4726	7.714e-35	0.0384	-12.313
EUR	EUR	-0.0116	-0.063	0.0059	0.0011	0.0372	0.0168	1.035	1.009	0.0092	0.0073	0.0021	0.0015	1.2966	1.1396	1.3463	1.1524			1062577.0	1217311.0	categorical-1538-both_sexes-0	phecode-535-both_sexes	0.101	0.0592	0.0267	0.0479	-0.4634	2.9347e-26	0.0437	-10.6014
EUR	EUR	-0.01	-0.0495	0.0058	0.0012	0.0372	0.0258	1.035	1.0346	0.0092	0.0088	0.0021	0.0021	1.2966	1.2038	1.3463	1.252			1062577.0	1217311.0	categorical-1538-both_sexes-0	phecode-550-both_sexes	0.101	0.1373	0.0267	0.0348	-0.3231	2.2501e-16	0.0394	-8.2079
EUR	EUR	-0.0126	-0.0543	0.0058	0.0012	0.0372	0.0279	1.035	1.0311	0.0092	0.0084	0.0021	0.0018	1.2966	1.2201	1.3463	1.2549			1062577.0	1217311.0	categorical-1538-both_sexes-0	phecode-550.2-both_sexes	0.101	0.1222	0.0267	0.0328	-0.3894	2.7913e-26	0.0367	-10.6061
EUR	EUR	-0.006	-0.0273	0.0059	0.0013	0.0372	0.0101	1.035	1.0079	0.0092	0.0074	0.0021	0.0018	1.2966	1.0679	1.3463	1.0829			1062577.0	1217311.0	categorical-1538-both_sexes-0	phecode-550.4-both_sexes	0.101	0.0952	0.0267	0.0897	-0.3089	1.3991e-06	0.064	-4.8251
EUR	EUR	-0.009	-0.0562	0.0054	0.0011	0.0372	0.0129	1.035	1.0042	0.0092	0.0067	0.0021	0.0017	1.2966	1.0864	1.3463	1.095			1062577.0	1217311.0	categorical-1538-both_sexes-0	phecode-558-both_sexes	0.101	0.0439	0.0267	0.071	-0.4098	1.9093e-15	0.0516	-7.9471
EUR	EUR	-0.0122	-0.0574	0.0054	0.0013	0.0372	0.0437	1.035	1.0188	0.0092	0.0115	0.0021	0.0026	1.2966	1.2597	1.3463	1.3468			1062577.0	1217311.0	categorical-1538-both_sexes-0	phecode-562-both_sexes	0.101	0.0543	0.0267	0.0331	-0.3031	1.2955e-20	0.0326	-9.3086
EUR	EUR	-0.0122	-0.0575	0.0054	0.0013	0.0372	0.0437	1.035	1.0199	0.0092	0.0115	0.0021	0.0026	1.2966	1.2631	1.3463	1.3479			1062577.0	1217311.0	categorical-1538-both_sexes-0	phecode-562.1-both_sexes	0.101	0.0573	0.0267	0.0331	-0.3018	1.9303e-20	0.0326	-9.2661
EUR	EUR	-0.0122	-0.0672	0.0057	0.0012	0.0372	0.0179	1.035	1.0107	0.0092	0.0073	0.0021	0.0016	1.2966	1.1364	1.3463	1.1452			1062577.0	1217311.0	categorical-1538-both_sexes-0	phecode-564-both_sexes	0.101	0.0739	0.0267	0.0503	-0.4717	1.7655e-26	0.0443	-10.6488
EUR	EUR	-0.01	-0.0722	0.0057	0.0012	0.0372	0.0191	1.035	1.0223	0.0092	0.0099	0.0021	0.002	1.2966	1.1364	1.3463	1.1862			1062577.0	1217311.0	categorical-1538-both_sexes-0	phecode-574-both_sexes	0.101	0.1195	0.0267	0.0534	-0.3741	1.3688e-16	0.0452	-8.2674
EUR	EUR	-0.0095	-0.071	0.0057	0.0012	0.0372	0.0175	1.035	1.02	0.0092	0.0099	0.0021	0.0019	1.2966	1.1301	1.3463	1.1686			1062577.0	1217311.0	categorical-1538-both_sexes-0	phecode-574.1-both_sexes	0.101	0.1183	0.0267	0.0588	-0.373	3.704e-15	0.0474	-7.8646
EUR	EUR	-0.002	-0.0302	0.0059	0.0012	0.0372	0.0095	1.035	1.0009	0.0092	0.0074	0.0021	0.0013	1.2966	1.0741	1.3463	1.0797			1062577.0	1217311.0	categorical-1538-both_sexes-0	phecode-594.1-both_sexes	0.101	0.0115	0.0267	0.0929	-0.1059	0.0849	0.0614	-1.7232
EUR	EUR	-0.0078	-0.0279	0.0053	0.0012	0.0372	0.0087	1.035	1.0034	0.0092	0.0075	0.0021	0.0015	1.2966	1.0649	1.3463	1.0703			1062577.0	1217311.0	categorical-1538-both_sexes-0	phecode-714.1-both_sexes	0.101	0.0482	0.0267	0.1062	-0.4334	1.4531e-10	0.0676	-6.4102
EUR	EUR	-0.0153	-0.0751	0.0065	0.0014	0.0372	0.0357	1.035	1.0322	0.0092	0.0084	0.0021	0.0019	1.2966	1.2831	1.3463	1.3338			1062577.0	1217311.0	categorical-1538-both_sexes-0	phecode-716-both_sexes	0.101	0.0965	0.0267	0.0251	-0.4205	8.7856e-41	0.0314	-13.3722
EUR	EUR	-0.0106	-0.054	0.0063	0.0013	0.0372	0.0261	1.035	1.0214	0.0092	0.0082	0.0021	0.0018	1.2966	1.1973	1.3463	1.2313			1062577.0	1217311.0	categorical-1538-both_sexes-0	phecode-716.2-both_sexes	0.101	0.0924	0.0267	0.0355	-0.3413	2.574e-20	0.037	-9.2354
EUR	EUR	-0.0154	-0.0748	0.0065	0.0014	0.0372	0.0357	1.035	1.032	0.0092	0.0083	0.0021	0.0019	1.2966	1.2831	1.3463	1.3342			1062577.0	1217311.0	categorical-1538-both_sexes-0	phecode-716.9-both_sexes	0.101	0.0958	0.0267	0.0249	-0.4212	2.1834e-40	0.0317	-13.3044
EUR	EUR	-0.0049	-0.0247	0.005	0.001	0.0372	0.0105	1.035	1.0008	0.0092	0.0068	0.0021	0.0014	1.2966	1.0802	1.3463	1.0882			1062577.0	1217311.0	categorical-1538-both_sexes-0	phecode-720-both_sexes	0.101	0.0088	0.0267	0.0775	-0.2462	2.2927e-06	0.0521	-4.7257
EUR	EUR	-0.0075	-0.0307	0.0053	0.0011	0.0372	0.0089	1.035	1.02	0.0092	0.0068	0.0021	0.0012	1.2966	1.0895	1.3463	1.0947			1062577.0	1217311.0	categorical-1538-both_sexes-0	phecode-722-both_sexes	0.101	0.2115	0.0267	0.0714	-0.414	8.68e-12	0.0606	-6.8268
EUR	EUR	-0.0104	-0.0254	0.0056	0.0012	0.0372	0.0166	1.035	0.9969	0.0092	0.007	0.0021	0.0015	1.2966	1.1238	1.3463	1.1351		Ratio < 0, possibly indicating GC correction	1062577.0	1217311.0	categorical-1538-both_sexes-0	phecode-726-both_sexes	0.101		0.0267		-0.4184	4.1302e-21	0.0444	-9.4293
EUR	EUR	-0.0044	-0.0031	0.0056	0.0011	0.0372	0.0103	1.0349	0.9932	0.0092	0.0066	0.0021	0.0013	1.2966	1.071	1.3463	1.0802		Ratio < 0, possibly indicating GC correction	1062577.0	1217311.0	categorical-1538-both_sexes-0	phecode-735.2-both_sexes	0.1009		0.0267		-0.225	0.0001	0.0586	-3.8381
EUR	EUR	-0.0016	-0.0058	0.0046	0.0011	0.0372	0.0149	1.035	1.0058	0.0092	0.0083	0.0021	0.0016	1.2966	1.1113	1.3463	1.1302			1062577.0	1217311.0	categorical-1538-both_sexes-0	phecode-735.3-both_sexes	0.101	0.0448	0.0267	0.0638	-0.0669	0.14	0.0453	-1.4759
EUR	EUR	-0.0122	-0.0446	0.0062	0.0014	0.0372	0.0243	1.035	1.024	0.0092	0.0115	0.0021	0.0028	1.2966	1.1843	1.3463	1.2414			1062577.0	1217311.0	categorical-1538-both_sexes-0	phecode-740-both_sexes	0.101	0.0992	0.0267	0.0477	-0.4046	1.6327e-29	0.0359	-11.2808
EUR	EUR	-0.0089	-0.0274	0.0063	0.0013	0.0372	0.0216	1.035	1.0266	0.0092	0.0103	0.0021	0.0024	1.2966	1.1619	1.3463	1.2105			1062577.0	1217311.0	categorical-1538-both_sexes-0	phecode-740.1-both_sexes	0.101	0.1262	0.0267	0.0487	-0.3143	9.0504e-15	0.0405	-7.7519
EUR	EUR	-0.0109	-0.0463	0.0059	0.0013	0.0372	0.0158	1.035	1.0022	0.0092	0.0094	0.0021	0.0022	1.2966	1.1207	1.3463	1.1369			1062577.0	1217311.0	categorical-1538-both_sexes-0	phecode-740.9-both_sexes	0.101	0.0164	0.0267	0.0685	-0.4499	6.3446e-22	0.0467	-9.6238
EUR	EUR	-0.0021	-0.0193	0.0057	0.0012	0.0372	0.0103	1.035	1.0051	0.0092	0.0087	0.0021	0.0017	1.2966	1.0741	1.3463	1.0945			1062577.0	1217311.0	categorical-1538-both_sexes-0	phecode-743.1-both_sexes	0.101	0.054	0.0267	0.0921	-0.1053	0.0989	0.0638	-1.65
EUR	EUR	-0.002	-0.0195	0.0057	0.0012	0.0372	0.0102	1.035	1.0045	0.0092	0.0087	0.0021	0.0017	1.2966	1.0741	1.3463	1.0936			1062577.0	1217311.0	categorical-1538-both_sexes-0	phecode-743.11-both_sexes	0.101	0.0483	0.0267	0.0932	-0.1039	0.1035	0.0638	-1.628
EUR	EUR	-0.0122	-0.0516	0.006	0.0012	0.0372	0.0157	1.035	1.0187	0.0092	0.0074	0.0021	0.0015	1.2966	1.1428	1.3463	1.1525			1062577.0	1217311.0	categorical-1538-both_sexes-0	phecode-760-both_sexes	0.101	0.1226	0.0267	0.0488	-0.5042	2.8289e-25	0.0485	-10.3874
EUR	EUR	-0.0127	-0.0708	0.0057	0.0013	0.0372	0.0196	1.035	1.0135	0.0092	0.008	0.0021	0.0016	1.2966	1.1459	1.3463	1.1796			1062577.0	1217311.0	categorical-1538-both_sexes-0	phecode-785-both_sexes	0.101	0.0753	0.0267	0.0447	-0.4702	2.3508e-28	0.0426	-11.0437
EUR	EUR	-0.0051	-0.0306	0.0059	0.001	0.0372	0.009	1.035	1.0099	0.0092	0.0074	0.0021	0.0014	1.2966	1.0772	1.3463	1.0861			1062577.0	1217311.0	categorical-1538-both_sexes-0	phecode-788-both_sexes	0.101	0.1144	0.0267	0.0859	-0.2803	5.7776e-06	0.0618	-4.5344
EUR	EUR	-0.0061	-0.0326	0.0054	0.0011	0.0372	0.0156	1.035	1.0125	0.0092	0.0076	0.0021	0.0017	1.2966	1.1238	1.3463	1.147			1062577.0	1217311.0	categorical-1538-both_sexes-0	phecode-835-both_sexes	0.101	0.0847	0.0267	0.052	-0.2524	7.7878e-09	0.0437	-5.773
EUR	EUR	-0.0107	-0.0492	0.0052	0.0012	0.0372	0.0125	1.035	1.0137	0.0092	0.0075	0.0021	0.0014	1.2966	1.0988	1.3463	1.1179			1062577.0	1217311.0	categorical-1538-both_sexes-0	phecode-960-both_sexes	0.101	0.1158	0.0267	0.0632	-0.4967	6.6926e-22	0.0516	-9.6183
EUR	EUR	-0.0103	-0.0454	0.0053	0.0011	0.0372	0.0115	1.035	1.0068	0.0092	0.0074	0.0021	0.0014	1.2966	1.0926	1.3463	1.1026			1062577.0	1217311.0	categorical-1538-both_sexes-0	phecode-960.2-both_sexes	0.101	0.0659	0.0267	0.0726	-0.4988	6.5743e-20	0.0546	-9.1344
EUR	EUR	-0.0052	-0.0241	0.0057	0.001	0.0372	0.009	1.0347	1.0139	0.0092	0.0067	0.0021	0.0012	1.2966	1.0864	1.3463	1.091			1062577.0	1217311.0	categorical-1538-both_sexes-0	prescriptions-GABA_agonist|sedative-both_sexes	0.1003	0.153	0.0267	0.0732	-0.2862	5.8658e-07	0.0573	-4.9956
EUR	EUR	-0.0088	-0.0319	0.0056	0.0011	0.0372	0.0103	1.035	1.0348	0.0093	0.0071	0.0021	0.0013	1.2966	1.1144	1.3463	1.1226			1062577.0	1217311.0	categorical-1538-both_sexes-0	prescriptions-SSRI|selective_serotonin_re-uptake_inhibitor-both_sexes	0.101	0.2839	0.027	0.0576	-0.4513	2.4402e-18	0.0517	-8.7348
EUR	EUR	-0.01	-0.0361	0.0059	0.0012	0.0372	0.0157	1.035	1.0571	0.0092	0.0086	0.0021	0.0018	1.2966	1.1619	1.3463	1.194			1062577.0	1217311.0	categorical-1538-both_sexes-0	prescriptions-albuterol-both_sexes	0.101	0.2944	0.0267	0.0441	-0.415	4.6602e-17	0.0494	-8.395
EUR	EUR	-0.0072	-0.0276	0.0057	0.001	0.0372	0.0067	1.035	1.0162	0.0092	0.007	0.0021	0.0011	1.2966	1.071	1.3463	1.0739			1062577.0	1217311.0	categorical-1538-both_sexes-0	prescriptions-alpha1-antagonist|alpha_blocker-both_sexes	0.101	0.2195	0.0267	0.0942	-0.4577	1.4382e-11	0.0678	-6.754
EUR	EUR	-0.0062	-0.0273	0.0059	0.001	0.0372	0.0058	1.035	1.063	0.0092	0.0069	0.0021	0.0012	1.2966	1.1113	1.3463	1.1123			1062577.0	1217311.0	categorical-1538-both_sexes-0	prescriptions-amoxicillin_clavulanic_acid-both_sexes	0.101	0.5612	0.0267	0.0616	-0.4255	4.0691e-09	0.0724	-5.8814
EUR	EUR	-0.0092	-0.0328	0.0057	0.0011	0.0372	0.0088	1.035	1.0192	0.0092	0.0073	0.0021	0.0012	1.2966	1.0926	1.3463	1.0949			1062577.0	1217311.0	categorical-1538-both_sexes-0	prescriptions-anticonvulsant|voltage-gated_calcium_channel_inhibitor|neuropathy-both_sexes	0.101	0.2026	0.0267	0.0774	-0.5075	5.2204e-15	0.0649	-7.8215
EUR	EUR	-0.0137	-0.0542	0.0061	0.0012	0.0372	0.0142	1.035	1.0868	0.0092	0.0082	0.0021	0.0015	1.2966	1.1973	1.3463	1.2079			1062577.0	1217311.0	categorical-1538-both_sexes-0	prescriptions-antipyretic-both_sexes	0.101	0.4174	0.0267	0.0396	-0.597	4.0563e-32	0.0506	-11.7968
EUR	EUR	-0.0053	-0.0428	0.0055	0.0011	0.0372	0.008	1.035	1.0292	0.0092	0.0075	0.0021	0.0013	1.2966	1.0895	1.3463	1.0998			1062577.0	1217311.0	categorical-1538-both_sexes-0	prescriptions-antispasmodic-both_sexes	0.101	0.2927	0.0267	0.0754	-0.3055	5.3411e-06	0.0671	-4.5509
EUR	EUR	-0.011	-0.0508	0.0056	0.0012	0.0372	0.0224	1.035	1.056	0.0092	0.0085	0.0021	0.0019	1.2966	1.207	1.3463	1.2493			1062577.0	1217311.0	categorical-1538-both_sexes-0	prescriptions-bendroflumethiazide-both_sexes	0.101	0.2246	0.0267	0.0343	-0.3808	2.1016e-23	0.0382	-9.9681
EUR	EUR	-0.0062	-0.0273	0.0059	0.001	0.0372	0.0058	1.035	1.063	0.0092	0.0069	0.0021	0.0012	1.2966	1.1113	1.3463	1.1123			1062577.0	1217311.0	categorical-1538-both_sexes-0	prescriptions-beta-lactam_antibiotic|beta-lactamase_inhibitor|antibiotic-both_sexes	0.101	0.5612	0.0267	0.0617	-0.4256	4.0694e-09	0.0724	-5.8813
EUR	EUR	-0.01	-0.0361	0.0059	0.0012	0.0372	0.0157	1.035	1.0571	0.0092	0.0086	0.0021	0.0018	1.2966	1.1619	1.3463	1.194			1062577.0	1217311.0	categorical-1538-both_sexes-0	prescriptions-beta2-agonist|bronchodilator|asthma-both_sexes	0.101	0.2944	0.0267	0.0441	-0.415	4.6607e-17	0.0494	-8.395
EUR	EUR	-0.014	-0.0989	0.0064	0.0013	0.0372	0.0189	1.035	1.0408	0.0092	0.0086	0.0021	0.0015	1.2966	1.1811	1.3463	1.2031			1062577.0	1217311.0	categorical-1538-both_sexes-0	prescriptions-biguanides|diabetes-both_sexes	0.101	0.2008	0.0267	0.0425	-0.5267	1.3141e-31	0.045	-11.6974
EUR	EUR	-0.0072	-0.0364	0.0052	0.001	0.0372	0.0094	1.035	1.0293	0.0092	0.0071	0.0021	0.0015	1.2966	1.105	1.3463	1.1097			1062577.0	1217311.0	categorical-1538-both_sexes-0	prescriptions-citalopram-both_sexes	0.101	0.2668	0.0267	0.0649	-0.3819	1.4007e-10	0.0595	-6.4158
EUR	EUR	-0.0101	-0.0267	0.0053	0.0011	0.0372	0.0071	1.035	1.044	0.0092	0.0076	0.0021	0.0014	1.2966	1.0957	1.3463	1.1055			1062577.0	1217311.0	categorical-1538-both_sexes-0	prescriptions-clarithromycin-both_sexes	0.101	0.4167	0.0267	0.072	-0.6215	3.0495e-14	0.0818	-7.5962
EUR	EUR	-0.0068	-0.0245	0.0055	0.001	0.0372	0.0075	1.035	1.0446	0.0092	0.0081	0.0021	0.0013	1.2966	1.1082	1.3463	1.1088			1062577.0	1217311.0	categorical-1538-both_sexes-0	prescriptions-corticosteroid|aminoglycoside_antibiotic|antibiotic-both_sexes	0.101	0.4097	0.0267	0.0749	-0.4091	6.4571e-09	0.0705	-5.8045
EUR	EUR	-0.0068	-0.0245	0.0055	0.001	0.0372	0.0075	1.035	1.0446	0.0092	0.0081	0.0021	0.0013	1.2966	1.1082	1.3463	1.1088			1062577.0	1217311.0	categorical-1538-both_sexes-0	prescriptions-dexamethasone_acetic_acid_neomycin-both_sexes	0.101	0.4097	0.0267	0.0749	-0.4091	6.4571e-09	0.0705	-5.8045
EUR	EUR	-0.008	-0.0232	0.0054	0.001	0.0372	0.0089	1.035	1.0466	0.0092	0.007	0.0021	0.0012	1.2966	1.1301	1.3463	1.1249			1062577.0	1217311.0	categorical-1538-both_sexes-0	prescriptions-diazepam-both_sexes	0.101	0.3734	0.0267	0.0564	-0.4391	3.8088e-15	0.0559	-7.8611
EUR	EUR	-0.0075	-0.0313	0.0059	0.0011	0.0372	0.008	1.035	1.0103	0.0092	0.0069	0.0021	0.0012	1.2966	1.0741	1.3463	1.0789			1062577.0	1217311.0	categorical-1538-both_sexes-0	prescriptions-doxazosin-both_sexes	0.101	0.1303	0.0267	0.0878	-0.435	3.6306e-13	0.0599	-7.2687
EUR	EUR	-0.0088	-0.0318	0.0055	0.0011	0.0372	0.0103	1.035	1.0349	0.0092	0.0068	0.0021	0.0013	1.2966	1.1144	1.3463	1.123			1062577.0	1217311.0	categorical-1538-both_sexes-0	prescriptions-fluoxetine-both_sexes	0.101	0.2835	0.0267	0.0555	-0.4503	1.1577e-18	0.0511	-8.8187
EUR	EUR	-0.0092	-0.0328	0.0057	0.0011	0.0372	0.0088	1.035	1.0192	0.0092	0.0073	0.0021	0.0012	1.2966	1.0926	1.3463	1.0949			1062577.0	1217311.0	categorical-1538-both_sexes-0	prescriptions-gabapentin-both_sexes	0.101	0.2026	0.0267	0.0774	-0.5075	5.2205e-15	0.0649	-7.8215
EUR	EUR	-0.0034	-0.0261	0.0056	0.0011	0.0372	0.0068	1.035	1.061	0.0092	0.007	0.0021	0.0012	1.2966	1.1175	1.3463	1.1183			1062577.0	1217311.0	categorical-1538-both_sexes-0	prescriptions-hydrocortisone-both_sexes	0.101	0.5159	0.0267	0.0593	-0.2161	0.0014	0.0675	-3.2017
EUR	EUR	0.0255	1.0328	0.0075	0.0015	0.0255	0.0255	1.0328	1.0328	0.0075	0.0075	0.0015	0.0015	1.2234	1.2234	1.2445	1.2445			1062577.0	1217311.0	categorical-1538-both_sexes-1	categorical-1538-both_sexes-1	0.134	0.134	0.0307	0.0307	1.0	0.0	3.3041e-06	302658.6207
EUR	EUR	0.0094	-0.2095	0.0058	0.0011	0.0255	0.0194	1.0328	1.0137	0.0075	0.0077	0.0015	0.0015	1.2234	1.1619	1.2445	1.1764			1062577.0	1217311.0	categorical-1538-both_sexes-1	categorical-1538-both_sexes-2	0.134	0.0779	0.0307	0.0437	0.4223	1.3827e-16	0.0511	8.2662
EUR	EUR	-0.0016	0.0012	0.0049	0.0009	0.0255	0.0104	1.0328	1.0071	0.0075	0.0074	0.0015	0.0014	1.2234	1.0864	1.2445	1.0949			1062577.0	1217311.0	categorical-1538-both_sexes-1	categorical-1707-both_sexes-1	0.134	0.0747	0.0307	0.0776	-0.1	0.0676	0.0547	-1.8279
EUR	EUR	-0.0026	0.0082	0.0058	0.0011	0.0255	0.0252	1.0328	1.1044	0.0075	0.0448	0.0015	0.0063	1.2234	1.1175	1.2445	1.3184			1062577.0	1217311.0	categorical-1538-both_sexes-1	categorical-1747-both_sexes-3	0.134	0.3278	0.0307	0.1408	-0.1029	0.0128	0.0413	-2.4902
EUR	EUR	-0.001	-0.0267	0.0063	0.0013	0.0255	0.0956	1.0328	1.1566	0.0075	0.0649	0.0015	0.0216	1.2234	1.2966	1.2445	2.0023			1062577.0	1217311.0	categorical-1538-both_sexes-1	categorical-1747-both_sexes-4	0.1341	0.1562	0.0308	0.0647	-0.0212	0.453	0.0282	-0.7504
EUR	EUR	0.0035	0.0168	0.0063	0.0012	0.0255	0.0326	1.0328	1.0938	0.0075	0.0688	0.0015	0.009	1.2234	1.0988	1.2445	1.3734			1062577.0	1217311.0	categorical-1538-both_sexes-1	categorical-1747-both_sexes-5	0.134	0.2513	0.0307	0.1843	0.1199	0.0025	0.0396	3.026
EUR	EUR	0.0178	0.1034	0.0058	0.0014	0.0255	0.0644	1.0328	1.0456	0.0075	0.0109	0.0015	0.0031	1.2234	1.453	1.2445	1.5925			1062577.0	1217311.0	categorical-1538-both_sexes-1	categorical-1920-both_sexes-1920	0.134	0.077	0.0307	0.0184	0.4402	2.4975e-46	0.0308	14.2908
EUR	EUR	0.0112	0.0802	0.0067	0.0014	0.0255	0.0565	1.0328	1.0387	0.0075	0.0122	0.0015	0.0032	1.2234	1.3999	1.2445	1.5301			1062577.0	1217311.0	categorical-1538-both_sexes-1	categorical-1930-both_sexes-1930	0.134	0.0729	0.0307	0.0229	0.2939	1.8919e-16	0.0357	8.2287
EUR	EUR	0.0076	0.0602	0.0057	0.0014	0.0255	0.0621	1.0328	1.0289	0.0075	0.0129	0.0015	0.0039	1.2234	1.4139	1.2445	1.5569			1062577.0	1217311.0	categorical-1538-both_sexes-1	categorical-1940-both_sexes-1940	0.134	0.0519	0.0307	0.0231	0.1904	1.555e-07	0.0363	5.2459
EUR	EUR	0.0079	0.0504	0.0065	0.0014	0.0255	0.0565	1.0328	1.0575	0.0075	0.0103	0.0015	0.003	1.2234	1.4104	1.2445	1.5325			1062577.0	1217311.0	categorical-1538-both_sexes-1	categorical-1950-both_sexes-1950	0.134	0.1081	0.0307	0.0193	0.2075	1.0876e-08	0.0363	5.7165
EUR	EUR	0.0164	0.1023	0.0067	0.0014	0.0255	0.0646	1.0328	1.0441	0.0075	0.0114	0.0015	0.003	1.2234	1.4673	1.2445	1.6039			1062577.0	1217311.0	categorical-1538-both_sexes-1	categorical-1960-both_sexes-1960	0.134	0.073	0.0307	0.0189	0.4037	7.9339e-31	0.035	11.5438
EUR	EUR	0.0067	0.0523	0.0061	0.0015	0.0255	0.0717	1.0328	1.0292	0.0075	0.0132	0.0015	0.0042	1.2234	1.4673	1.2445	1.6546			1062577.0	1217311.0	categorical-1538-both_sexes-1	categorical-1980-both_sexes-1980	0.134	0.0446	0.0307	0.0201	0.1577	7.3791e-06	0.0352	4.4825
EUR	EUR	0.0091	0.0732	0.0069	0.0014	0.0255	0.0525	1.0328	1.0229	0.0075	0.0104	0.0015	0.0029	1.2234	1.3685	1.2445	1.4813			1062577.0	1217311.0	categorical-1538-both_sexes-1	categorical-1990-both_sexes-1990	0.134	0.0477	0.0307	0.0216	0.248	9.5561e-11	0.0383	6.4738
EUR	EUR	0.0011	0.0298	0.0058	0.0013	0.0255	0.0611	1.0328	1.0387	0.0075	0.0105	0.0015	0.003	1.2234	1.4352	1.2445	1.5476			1062577.0	1217311.0	categorical-1538-both_sexes-1	categorical-2000-both_sexes-2000	0.134	0.0707	0.0307	0.0191	0.0266	0.4037	0.0319	0.8351
EUR	EUR	0.0283	0.1606	0.0074	0.0016	0.0255	0.1092	1.0328	1.1236	0.0075	0.0209	0.0015	0.0051	1.2234	1.6715	1.2445	2.099			1062577.0	1217311.0	categorical-1538-both_sexes-1	categorical-20002-both_sexes-1065	0.134	0.1125	0.0307	0.019	0.5356	7.9222e-101	0.0251	21.3168
EUR	EUR	0.0159	0.1959	0.0057	0.0011	0.0255	0.0203	1.0328	1.019	0.0075	0.0077	0.0015	0.0017	1.2234	1.1555	1.2445	1.1908			1062577.0	1217311.0	categorical-1538-both_sexes-1	categorical-20002-both_sexes-1074	0.134	0.0995	0.0307	0.0404	0.6981	2.3576e-73	0.0385	18.1166
EUR	EUR	0.0128	0.1901	0.0059	0.0011	0.0255	0.0174	1.0328	1.0067	0.0075	0.008	0.0015	0.0016	1.2234	1.1175	1.2445	1.1546			1062577.0	1217311.0	categorical-1538-both_sexes-1	categorical-20002-both_sexes-1075	0.134	0.0437	0.0307	0.0517	0.6068	2.6754e-46	0.0425	14.286
EUR	EUR	0.01	0.0421	0.0058	0.0012	0.0255	0.0492	1.0328	1.0598	0.0075	0.0179	0.0015	0.0049	1.2234	1.2899	1.2445	1.4926			1062577.0	1217311.0	categorical-1538-both_sexes-1	categorical-20002-both_sexes-1111	0.134	0.1215	0.0307	0.0363	0.2834	8.6635e-15	0.0365	7.7575
EUR	EUR	0.0089	0.0579	0.0053	0.001	0.0255	0.0121	1.0328	1.0099	0.0075	0.0073	0.0015	0.0013	1.2234	1.1019	1.2445	1.1137			1062577.0	1217311.0	categorical-1538-both_sexes-1	categorical-20002-both_sexes-1138	0.134	0.0866	0.0307	0.0646	0.505	1.6097e-16	0.0612	8.2481
EUR	EUR	0.0085	0.1306	0.0046	0.0009	0.0255	0.0054	1.0328	1.0163	0.0075	0.0074	0.0015	0.0013	1.2234	1.0588	1.2445	1.0632			1062577.0	1217311.0	categorical-1538-both_sexes-1	categorical-20002-both_sexes-1223	0.134	0.2581	0.0307	0.1173	0.7249	3.8547e-15	0.0922	7.8596
EUR	EUR	0.0077	0.0411	0.0061	0.0013	0.0255	0.0447	1.0328	1.033	0.0075	0.0176	0.0015	0.005	1.2234	1.2136	1.2445	1.4358			1062577.0	1217311.0	categorical-1538-both_sexes-1	categorical-20002-both_sexes-1226	0.134	0.0757	0.0307	0.0404	0.2281	8.7512e-09	0.0397	5.7533
EUR	EUR	0.0077	0.0638	0.0053	0.001	0.0255	0.0154	1.0328	1.0101	0.0075	0.0073	0.0015	0.0014	1.2234	1.1238	1.2445	1.1414			1062577.0	1217311.0	categorical-1538-both_sexes-1	categorical-20002-both_sexes-1286	0.134	0.0713	0.0307	0.0518	0.389	6.1541e-15	0.0499	7.8007
EUR	EUR	0.0119	0.0606	0.0058	0.0012	0.0255	0.0193	1.0328	1.0206	0.0076	0.0078	0.0015	0.0015	1.2234	1.1587	1.2444	1.1879			1062577.0	1217311.0	categorical-1538-both_sexes-1	categorical-20002-both_sexes-1465	0.134	0.1094	0.0313	0.0414	0.5376	8.3608e-28	0.0492	10.9292
EUR	EUR	0.0078	0.0666	0.0051	0.0009	0.0255	0.0094	1.0328	1.0258	0.0075	0.0074	0.0015	0.0012	1.2234	1.1144	1.2445	1.1048			1062577.0	1217311.0	categorical-1538-both_sexes-1	categorical-20002-both_sexes-1474	0.134	0.2464	0.0307	0.0704	0.5056	4.3536e-18	0.0583	8.6691
EUR	EUR	0.0056	0.0184	0.005	0.001	0.0255	0.0149	1.0329	1.0105	0.0076	0.0096	0.0015	0.0019	1.2234	1.0988	1.2445	1.141			1062577.0	1217311.0	categorical-1538-both_sexes-1	categorical-20003-both_sexes-1140861998	0.1344	0.0744	0.031	0.0681	0.2854	3.7473e-08	0.0519	5.5024
EUR	EUR	0.0141	0.1188	0.005	0.001	0.0255	0.0154	1.0328	1.0283	0.0075	0.0068	0.0015	0.0012	1.2234	1.1459	1.2445	1.1586			1062577.0	1217311.0	categorical-1538-both_sexes-1	categorical-20003-both_sexes-1140865634	0.134	0.1786	0.0307	0.0428	0.7111	3.2739e-48	0.0487	14.5895
EUR	EUR	0.0113	0.1071	0.0059	0.001	0.0255	0.0165	1.0328	1.023	0.0075	0.0081	0.0015	0.0017	1.2234	1.127	1.2445	1.1672			1062577.0	1217311.0	categorical-1538-both_sexes-1	categorical-20003-both_sexes-1140866738	0.134	0.1374	0.0307	0.0484	0.5501	1.2269e-31	0.047	11.7032
EUR	EUR	0.006	-0.0099	0.0054	0.001	0.0255	0.016	1.0328	1.0045	0.0075	0.0071	0.0015	0.0014	1.2234	1.127	1.2445	1.1384			1062577.0	1217311.0	categorical-1538-both_sexes-1	categorical-20003-both_sexes-1140871310	0.134	0.0326	0.0307	0.0516	0.2962	1.2984e-08	0.0521	5.6863
EUR	EUR	0.0067	0.047	0.0049	0.001	0.0255	0.0068	1.0328	1.0001	0.0075	0.0078	0.0015	0.0013	1.2234	1.0436	1.2445	1.0605			1062577.0	1217311.0	categorical-1538-both_sexes-1	categorical-20003-both_sexes-1140874420	0.134	0.0018	0.0307	0.1283	0.5078	2.4346e-10	0.0802	6.3311
EUR	EUR	0.0106	0.1518	0.0056	0.001	0.0255	0.0092	1.0328	1.0107	0.0075	0.0078	0.0015	0.0012	1.2234	1.0772	1.2445	1.0884			1062577.0	1217311.0	categorical-1538-both_sexes-1	categorical-20003-both_sexes-1140874744	0.134	0.1206	0.0307	0.0887	0.692	5.6047e-27	0.0643	10.7551
EUR	EUR	0.0111	0.0741	0.0056	0.0011	0.0255	0.0208	1.0328	1.0151	0.0075	0.0083	0.0015	0.0017	1.2234	1.1459	1.2445	1.1938			1062577.0	1217311.0	categorical-1538-both_sexes-1	categorical-20003-both_sexes-1140879802	0.134	0.0777	0.0307	0.0429	0.4797	9.6163e-21	0.0514	9.3402
EUR	EUR	0.0049	0.0473	0.0053	0.0009	0.0255	0.0062	1.0328	0.996	0.0075	0.0071	0.0015	0.0014	1.2234	1.0557	1.2445	1.0492		Ratio < 0, possibly indicating GC correction	1062577.0	1217311.0	categorical-1538-both_sexes-1	categorical-20003-both_sexes-1140881856	0.134		0.0307		0.3881	5.8602e-07	0.0777	4.9958
EUR	EUR	0.0193	0.2638	0.0064	0.0012	0.0255	0.0273	1.0328	1.0252	0.0075	0.0104	0.0015	0.0019	1.2234	1.2005	1.2445	1.2616			1062577.0	1217311.0	categorical-1538-both_sexes-1	categorical-20003-both_sexes-1140884600	0.134	0.0965	0.0307	0.0398	0.7304	1.4756e-108	0.033	22.1344
EUR	EUR	0.0101	0.0823	0.005	0.001	0.0255	0.0111	1.0328	1.0091	0.0075	0.0071	0.0015	0.0013	1.2234	1.0988	1.2445	1.1047			1062577.0	1217311.0	categorical-1538-both_sexes-1	categorical-20003-both_sexes-1140923346	0.134	0.0872	0.0307	0.0676	0.6032	3.0248e-21	0.0638	9.4619
EUR	EUR	0.0063	0.0222	0.0059	0.001	0.0255	0.0101	1.0328	0.992	0.0075	0.0079	0.0015	0.0014	1.2234	1.0618	1.2445	1.0785		Ratio < 0, possibly indicating GC correction	1062577.0	1217311.0	categorical-1538-both_sexes-1	categorical-20003-both_sexes-1141176832	0.134		0.0307		0.3907	3.6096e-10	0.0623	6.27
EUR	EUR	0.0075	0.0491	0.0057	0.0012	0.0255	0.0328	1.0328	1.022	0.0075	0.0146	0.0015	0.004	1.2234	1.1651	1.2445	1.3149			1062577.0	1217311.0	categorical-1538-both_sexes-1	categorical-20003-both_sexes-1141191044	0.134	0.0699	0.0307	0.0464	0.2582	2.843e-09	0.0435	5.9404
EUR	EUR	0.0124	0.0553	0.0057	0.0011	0.0255	0.0288	1.0328	1.0246	0.0075	0.0114	0.0015	0.0027	1.2234	1.2103	1.2445	1.2868			1062577.0	1217311.0	categorical-1538-both_sexes-1	categorical-20003-both_sexes-1141194794	0.134	0.0857	0.0307	0.0399	0.456	2.8316e-30	0.0399	11.4339
EUR	EUR	0.0149	0.0668	0.0062	0.0013	0.0255	0.0312	1.0328	1.0264	0.0075	0.0087	0.0015	0.002	1.2234	1.2498	1.2445	1.2947			1062577.0	1217311.0	categorical-1538-both_sexes-1	categorical-20003-both_sexes-2038460150	0.134	0.0894	0.0307	0.0296	0.5274	1.2901e-33	0.0436	12.0836
EUR	EUR	0.0083	0.1121	0.0053	0.001	0.0255	0.0098	1.0328	1.0006	0.0075	0.0071	0.0015	0.0014	1.2234	1.0679	1.2445	1.0837			1062577.0	1217311.0	categorical-1538-both_sexes-1	categorical-20004-both_sexes-1095	0.134	0.0067	0.0307	0.0847	0.5266	7.238e-21	0.0562	9.3702
EUR	EUR	0.0041	0.0246	0.0052	0.001	0.0255	0.0058	1.0328	1.0002	0.0075	0.0069	0.0015	0.0012	1.2234	1.0436	1.2445	1.0505			1062577.0	1217311.0	categorical-1538-both_sexes-1	categorical-20004-both_sexes-1320	0.134	0.0047	0.0307	0.1365	0.3328	3.0152e-05	0.0798	4.1723
EUR	EUR	0.0065	0.0437	0.0059	0.001	0.0255	0.0091	1.0328	1.0076	0.0075	0.0075	0.0015	0.0013	1.2234	1.0802	1.2445	1.0859			1062577.0	1217311.0	categorical-1538-both_sexes-1	categorical-20004-both_sexes-1355	0.134	0.0879	0.0307	0.0869	0.4276	5.5576e-11	0.0652	6.5552
EUR	EUR	0.0136	0.0619	0.0057	0.0012	0.0255	0.03	1.0328	1.0144	0.0075	0.0105	0.0015	0.0026	1.2234	1.2168	1.2445	1.2804			1062577.0	1217311.0	categorical-1538-both_sexes-1	categorical-20004-both_sexes-1357	0.134	0.0512	0.0307	0.0373	0.4918	1.0764e-36	0.0389	12.653
EUR	EUR	0.01	0.0896	0.0056	0.001	0.0255	0.0197	1.0328	1.043	0.0075	0.0128	0.0015	0.0024	1.2234	1.1523	1.2445	1.211			1062577.0	1217311.0	categorical-1538-both_sexes-1	categorical-20004-both_sexes-1455	0.134	0.2039	0.0307	0.0608	0.448	6.3695e-20	0.049	9.1379
EUR	EUR	0.0024	-0.0022	0.0055	0.0011	0.0255	0.0342	1.0328	1.0881	0.0075	0.0136	0.0015	0.0031	1.2234	1.2831	1.2445	1.3829			1062577.0	1217311.0	categorical-1538-both_sexes-1	categorical-20004-both_sexes-1478	0.134	0.23	0.0307	0.0354	0.0827	0.0365	0.0396	2.0914
EUR	EUR	0.0008	-0.015	0.0061	0.0011	0.0255	0.0358	1.0328	1.0616	0.0075	0.0213	0.0015	0.0033	1.2234	1.2464	1.2445	1.3711			1062577.0	1217311.0	categorical-1538-both_sexes-1	categorical-20004-both_sexes-1479	0.134	0.1661	0.0307	0.0574	0.0279	0.4652	0.0382	0.7304
EUR	EUR	-0.0016	-0.0123	0.0054	0.001	0.0255	0.0112	1.0328	1.0134	0.0075	0.0064	0.0015	0.0012	1.2234	1.0957	1.2445	1.1104			1062577.0	1217311.0	categorical-1538-both_sexes-1	categorical-20004-both_sexes-1480	0.134	0.1209	0.0307	0.0576	-0.0951	0.1183	0.0609	-1.5619
EUR	EUR	9.461e-05	0.0112	0.0055	0.001	0.0255	0.0152	1.0328	1.0033	0.0075	0.0078	0.0015	0.0015	1.2234	1.1082	1.2445	1.1351			1062577.0	1217311.0	categorical-1538-both_sexes-1	categorical-20004-both_sexes-1483	0.134	0.0245	0.0307	0.0574	0.0048	0.9244	0.0506	0.0948
EUR	EUR	0.0078	0.0559	0.0066	0.0013	0.0255	0.0427	1.0328	1.011	0.0075	0.0101	0.0015	0.0027	1.2234	1.3	1.2445	1.3757			1062577.0	1217311.0	categorical-1538-both_sexes-1	categorical-2010-both_sexes-2010	0.134	0.0293	0.0307	0.0269	0.2359	2.3511e-09	0.0395	5.9715
EUR	EUR	0.0124	0.0468	0.0059	0.0013	0.0255	0.0263	1.0328	1.044	0.0075	0.009	0.0015	0.0022	1.2234	1.207	1.2445	1.2409			1062577.0	1217311.0	categorical-1538-both_sexes-1	categorical-20107-both_sexes-1	0.134	0.1828	0.0307	0.0373	0.4792	3.8926e-25	0.0463	10.3569
EUR	EUR	-0.0017	-0.0083	0.0053	0.001	0.0255	0.0079	1.0328	1.0372	0.0075	0.0073	0.0015	0.0013	1.2234	1.0802	1.2445	1.0965			1062577.0	1217311.0	categorical-1538-both_sexes-1	categorical-20107-both_sexes-101	0.134	0.3858	0.0307	0.0755	-0.1217	0.097	0.0733	-1.6594
EUR	EUR	0.0034	0.014	0.0055	0.0011	0.0255	0.0131	1.0328	1.0362	0.0075	0.0081	0.0015	0.0018	1.2234	1.127	1.2445	1.136			1062577.0	1217311.0	categorical-1538-both_sexes-1	categorical-20107-both_sexes-3	0.134	0.2663	0.0307	0.0596	0.186	0.002	0.0601	3.0957
EUR	EUR	0.0124	0.0378	0.0055	0.0012	0.0255	0.0178	1.0328	1.0615	0.0075	0.0095	0.0015	0.0021	1.2234	1.1555	1.2445	1.1952			1062577.0	1217311.0	categorical-1538-both_sexes-1	categorical-20107-both_sexes-9	0.134	0.3152	0.0307	0.0489	0.5838	5.582e-29	0.0523	11.1721
EUR	EUR	-0.0128	-0.0468	0.0058	0.0012	0.0255	0.016	1.0328	1.0516	0.0075	0.0085	0.0015	0.0016	1.2234	1.1619	1.2445	1.1782			1062577.0	1217311.0	categorical-1538-both_sexes-1	categorical-20110-both_sexes-100	0.134	0.2897	0.0307	0.0474	-0.6324	5.5312e-32	0.0537	-11.7706
EUR	EUR	0.0141	0.0698	0.0058	0.0011	0.0255	0.02	1.0328	1.0598	0.0075	0.0088	0.0015	0.0016	1.2234	1.1811	1.2445	1.2164			1062577.0	1217311.0	categorical-1538-both_sexes-1	categorical-20110-both_sexes-9	0.134	0.2763	0.0307	0.0405	0.623	1.1503e-41	0.0461	13.5226
EUR	EUR	0.0153	0.0767	0.0057	0.0013	0.0255	0.0166	1.0328	1.0468	0.0075	0.0084	0.0015	0.002	1.2234	1.1428	1.2445	1.1569			1062577.0	1217311.0	categorical-1538-both_sexes-1	categorical-20111-both_sexes-1	0.134	0.2983	0.0307	0.0537	0.744	1.787e-42	0.0545	13.6589
EUR	EUR	-0.0228	-0.0778	0.0054	0.0013	0.0255	0.0326	1.0328	1.0534	0.0075	0.0093	0.0015	0.0024	1.2234	1.2332	1.2445	1.2772			1062577.0	1217311.0	categorical-1538-both_sexes-1	categorical-20111-both_sexes-100	0.134	0.1925	0.0307	0.0336	-0.7893	3.1019e-83	0.0408	-19.3283
EUR	EUR	-0.0066	-0.0331	0.0053	0.0011	0.0255	0.0096	1.0328	1.0275	0.0075	0.0077	0.0015	0.0015	1.2234	1.0895	1.2445	1.0923			1062577.0	1217311.0	categorical-1538-both_sexes-1	categorical-20111-both_sexes-101	0.134	0.2976	0.0307	0.0834	-0.4213	3.3789e-08	0.0763	-5.5206
EUR	EUR	0.0194	0.0496	0.0054	0.0014	0.0255	0.0335	1.0328	1.0454	0.0075	0.0097	0.0015	0.0025	1.2234	1.2332	1.2445	1.2753			1062577.0	1217311.0	categorical-1538-both_sexes-1	categorical-20111-both_sexes-8	0.134	0.1647	0.0307	0.0353	0.6639	4.9397e-57	0.0417	15.9156
EUR	EUR	0.0181	0.0756	0.006	0.0013	0.0255	0.0208	1.0328	1.0469	0.0075	0.0076	0.0015	0.002	1.2234	1.1555	1.2445	1.1878			1062577.0	1217311.0	categorical-1538-both_sexes-1	categorical-20111-both_sexes-9	0.134	0.2498	0.0307	0.0407	0.7866	3.6961e-59	0.0485	16.2191
EUR	EUR	-0.0089	-0.0391	0.0067	0.0014	0.0255	0.0913	1.0328	1.0838	0.0075	0.0121	0.0015	0.0037	1.2234	1.6259	1.2445	1.8675			1062577.0	1217311.0	categorical-1538-both_sexes-1	categorical-20116-both_sexes-0	0.134	0.0966	0.0307	0.014	-0.1844	8.9638e-10	0.0301	-6.1268
EUR	EUR	0.0026	0.0284	0.0064	0.0013	0.0255	0.0502	1.0328	1.0491	0.0075	0.0105	0.0015	0.0026	1.2234	1.3685	1.2445	1.4755			1062577.0	1217311.0	categorical-1538-both_sexes-1	categorical-20116-both_sexes-1	0.134	0.1033	0.0307	0.0221	0.0715	0.046	0.0358	1.9951
EUR	EUR	0.0101	0.0217	0.0056	0.0011	0.0255	0.0459	1.0328	1.0317	0.0075	0.0095	0.0015	0.0023	1.2234	1.3374	1.2445	1.4274			1062577.0	1217311.0	categorical-1538-both_sexes-1	categorical-20116-both_sexes-2	0.134	0.0741	0.0307	0.0222	0.2942	6.4639e-18	0.0341	8.624
EUR	EUR	0.0041	0.05	0.0055	0.0011	0.0255	0.0147	1.0328	1.0224	0.0075	0.0077	0.0015	0.0015	1.2234	1.1333	1.2445	1.1465			1062577.0	1217311.0	categorical-1538-both_sexes-1	categorical-20117-both_sexes-0	0.134	0.1528	0.0307	0.0524	0.2094	0.0002	0.0567	3.6918
EUR	EUR	-0.0104	-0.1071	0.0053	0.0011	0.0255	0.0206	1.0328	1.0379	0.0075	0.0082	0.0015	0.0017	1.2234	1.1908	1.2445	1.2088			1062577.0	1217311.0	categorical-1538-both_sexes-1	categorical-20117-both_sexes-2	0.134	0.1812	0.0307	0.0393	-0.4512	1.6467e-23	0.0452	-9.9923
EUR	EUR	-0.0016	-0.0108	0.0051	0.0011	0.0255	0.0083	1.0328	1.0362	0.0075	0.0082	0.0015	0.002	1.2234	1.0833	1.2445	1.0925			1062577.0	1217311.0	categorical-1538-both_sexes-1	categorical-20152-both_sexes-20152	0.134	0.3912	0.0307	0.0883	-0.1093	0.1495	0.0758	-1.4414
EUR	EUR	0.0027	0.0179	0.0068	0.0014	0.0255	0.0709	1.0328	1.0748	0.0075	0.0119	0.0015	0.0032	1.2234	1.5144	1.2445	1.6831			1062577.0	1217311.0	categorical-1538-both_sexes-1	categorical-20160-both_sexes-20160	0.134	0.1095	0.0307	0.0174	0.0623	0.0524	0.0321	1.9395
EUR	EUR	0.0122	0.0921	0.006	0.0012	0.0255	0.0357	1.0328	1.0286	0.0075	0.0081	0.0015	0.0019	1.2234	1.2731	1.2445	1.3289			1062577.0	1217311.0	categorical-1538-both_sexes-1	categorical-2020-both_sexes-2020	0.134	0.0871	0.0307	0.0248	0.4043	1.3273e-27	0.0371	10.8872
EUR	EUR	0.0063	0.0191	0.0057	0.0014	0.0255	0.0503	1.0328	1.0351	0.0075	0.0115	0.0015	0.0027	1.2234	1.3581	1.2445	1.4557			1062577.0	1217311.0	categorical-1538-both_sexes-1	categorical-2040-both_sexes-2040	0.134	0.077	0.0307	0.0252	0.1761	3.8761e-06	0.0381	4.6179
EUR	EUR	0.0064	0.0241	0.0054	0.0018	0.0255	0.0234	1.0328	0.9942	0.0075	0.0068	0.0015	0.004	1.2234	1.0527	1.2445	1.0596		Ratio < 0, possibly indicating GC correction	1062577.0	1217311.0	categorical-1538-both_sexes-1	categorical-20480-both_sexes-20480	0.134		0.0307		0.2635	0.0004	0.0746	3.5343
EUR	EUR	0.0098	0.0342	0.0055	0.0018	0.0255	0.0316	1.0328	1.0027	0.0075	0.0072	0.0015	0.0039	1.2234	1.0864	1.2445	1.0904			1062577.0	1217311.0	categorical-1538-both_sexes-1	categorical-20544-both_sexes-15	0.134	0.0294	0.0307	0.0796	0.3434	1.0229e-07	0.0645	5.3226
EUR	EUR	0.0159	0.0894	0.0064	0.0014	0.0255	0.0578	1.0328	1.0218	0.0075	0.0107	0.0015	0.0027	1.2234	1.4034	1.2445	1.5089			1062577.0	1217311.0	categorical-1538-both_sexes-1	categorical-2090-both_sexes-2090	0.134	0.0429	0.0307	0.021	0.4131	1.7399e-38	0.0318	12.973
EUR	EUR	0.0093	0.0896	0.0056	0.0013	0.0255	0.0287	1.0328	1.0194	0.0075	0.0097	0.0015	0.0021	1.2234	1.2168	1.2445	1.2601			1062577.0	1217311.0	categorical-1538-both_sexes-1	categorical-2100-both_sexes-2100	0.134	0.0746	0.0307	0.0372	0.3425	1.1222e-16	0.0413	8.2911
EUR	EUR	0.003	0.0319	0.0053	0.0011	0.0255	0.0223	1.0328	1.0146	0.0075	0.0083	0.0015	0.0016	1.2234	1.1779	1.2445	1.2065			1062577.0	1217311.0	categorical-1538-both_sexes-1	categorical-2129-both_sexes-2129	0.134	0.0707	0.0307	0.0401	0.1252	0.0075	0.0468	2.6741
EUR	EUR	0.0295	0.3195	0.0065	0.0014	0.0255	0.048	1.0328	1.0594	0.0075	0.0093	0.0015	0.0021	1.2234	1.3685	1.2445	1.4564			1062577.0	1217311.0	categorical-1538-both_sexes-1	categorical-2188-both_sexes-2188	0.134	0.1301	0.0307	0.0205	0.8438	1.6767e-297	0.0229	36.8651
EUR	EUR	0.0032	0.0012	0.0058	0.001	0.0255	0.0167	1.0328	1.0003	0.0075	0.0078	0.0015	0.0014	1.2234	1.1396	1.2445	1.1437			1062577.0	1217311.0	categorical-1538-both_sexes-1	categorical-2207-both_sexes-2207	0.134	0.002	0.0307	0.054	0.155	0.0021	0.0503	3.0806
EUR	EUR	0.0064	0.0575	0.0063	0.0013	0.0255	0.0479	1.0328	1.0445	0.0075	0.0099	0.0015	0.0022	1.2234	1.3685	1.2445	1.4443			1062577.0	1217311.0	categorical-1538-both_sexes-1	categorical-2257-both_sexes-2257	0.134	0.1001	0.0307	0.0223	0.1819	3.3971e-07	0.0357	5.1
EUR	EUR	0.0202	0.1001	0.006	0.0013	0.0255	0.0529	1.0328	1.0554	0.0075	0.0112	0.0015	0.0028	1.2234	1.3964	1.2445	1.5101			1062577.0	1217311.0	categorical-1538-both_sexes-1	categorical-2316-both_sexes-2316	0.134	0.1086	0.0307	0.022	0.5504	8.5167e-65	0.0324	16.9979
EUR	EUR	0.0171	0.1442	0.0061	0.0011	0.0255	0.0302	1.0328	1.0307	0.0075	0.0082	0.0015	0.0018	1.2234	1.2531	1.2445	1.2875			1062577.0	1217311.0	categorical-1538-both_sexes-1	categorical-2335-both_sexes-2335	0.134	0.1066	0.0307	0.0285	0.6172	1.6738e-71	0.0345	17.8805
EUR	EUR	0.0235	0.3326	0.0065	0.0013	0.0255	0.0375	1.0328	1.0518	0.0075	0.0122	0.0015	0.0023	1.2234	1.2697	1.2445	1.3718			1062577.0	1217311.0	categorical-1538-both_sexes-1	categorical-2443-both_sexes-2443	0.134	0.1393	0.0307	0.0327	0.7592	4.3658e-171	0.0272	27.8824
EUR	EUR	0.0053	0.0214	0.0055	0.0011	0.0255	0.0187	1.0328	1.0059	0.0075	0.0083	0.0015	0.0018	1.2234	1.1396	1.2445	1.1627			1062577.0	1217311.0	categorical-1538-both_sexes-1	categorical-2463-both_sexes-2463	0.134	0.0362	0.0307	0.0509	0.2425	4.2081e-06	0.0527	4.6008
EUR	EUR	0.0247	0.2398	0.0056	0.0013	0.0255	0.0419	1.0328	1.0297	0.0075	0.0084	0.0015	0.0019	1.2234	1.3203	1.2445	1.3863			1062577.0	1217311.0	categorical-1538-both_sexes-1	categorical-2492-both_sexes-2492	0.134	0.077	0.0307	0.0217	0.7556	8.4932e-159	0.0281	26.8497
EUR	EUR	0.0024	0.0073	0.0057	0.0014	0.0255	0.0247	1.0328	1.0208	0.0075	0.008	0.0015	0.0026	1.2234	1.1238	1.2445	1.134			1062577.0	1217311.0	categorical-1538-both_sexes-1	categorical-2654-both_sexes-4	0.134	0.1552	0.0307	0.0594	0.0969	0.0831	0.0559	1.7328
EUR	EUR	0.0274	0.1015	0.0047	0.0023	0.0255	0.0631	1.0328	0.9878	0.0075	0.0068	0.0015	0.0073	1.2234	1.0679	1.2445	1.0713		Ratio < 0, possibly indicating GC correction	1062577.0	1217311.0	categorical-1538-both_sexes-1	categorical-3606-both_sexes-3606	0.134		0.0307		0.6815	1.9216e-34	0.0557	12.2391
EUR	EUR	0.0119	0.0879	0.0059	0.001	0.0255	0.0161	1.0328	1.015	0.0075	0.0072	0.0015	0.0013	1.2234	1.1428	1.2445	1.1508			1062577.0	1217311.0	categorical-1538-both_sexes-1	categorical-41200-both_sexes-G459	0.134	0.0995	0.0307	0.0474	0.5878	3.6347e-36	0.0468	12.5571
EUR	EUR	0.0054	0.0712	0.0058	0.001	0.0255	0.0079	1.0328	1.007	0.0075	0.0069	0.0015	0.0012	1.2234	1.0802	1.2445	1.0757			1062577.0	1217311.0	categorical-1538-both_sexes-1	categorical-41200-both_sexes-H229	0.134	0.093	0.0307	0.0913	0.3783	1.3427e-07	0.0717	5.2729
EUR	EUR	0.0019	0.007	0.0056	0.001	0.0255	0.0064	1.0328	1.0019	0.0075	0.007	0.0015	0.0012	1.2234	1.0557	1.2445	1.0564			1062577.0	1217311.0	categorical-1538-both_sexes-1	categorical-41200-both_sexes-H511	0.134	0.0341	0.0307	0.1234	0.1473	0.0754	0.0829	1.7781
EUR	EUR	0.0095	0.0765	0.0055	0.0011	0.0256	0.0151	1.0327	1.0186	0.0073	0.0092	0.0015	0.0018	1.2234	1.1144	1.2447	1.1475			1062577.0	1217311.0	categorical-1538-both_sexes-1	categorical-41200-both_sexes-J183	0.1335	0.126	0.0297	0.0624	0.4857	2.8195e-18	0.0557	8.7185
EUR	EUR	0.0113	0.1068	0.0047	0.0009	0.0255	0.0089	1.0328	1.0139	0.0075	0.0071	0.0015	0.0012	1.2234	1.0864	1.2445	1.0883			1062577.0	1217311.0	categorical-1538-both_sexes-1	categorical-41200-both_sexes-K633	0.134	0.1574	0.0307	0.0802	0.7501	1.2608e-33	0.0621	12.0854
EUR	EUR	0.007	0.046	0.0051	0.0009	0.0255	0.0073	1.0328	1.0047	0.0075	0.007	0.0015	0.0013	1.2234	1.0679	1.2445	1.0678			1062577.0	1217311.0	categorical-1538-both_sexes-1	categorical-41200-both_sexes-V544	0.134	0.0692	0.0307	0.1031	0.5111	1.1517e-13	0.0689	7.4222
EUR	EUR	0.0077	0.0367	0.0049	0.001	0.0255	0.0187	1.0328	1.0219	0.0075	0.0079	0.0015	0.0016	1.2234	1.1523	1.2445	1.184			1062577.0	1217311.0	categorical-1538-both_sexes-1	categorical-41200-both_sexes-W401	0.134	0.1192	0.0307	0.0427	0.3504	7.0604e-14	0.0468	7.4867
EUR	EUR	0.0077	0.0389	0.0054	0.0009	0.0255	0.0077	1.0328	1.015	0.0075	0.0076	0.0015	0.0013	1.2234	1.0772	1.2445	1.0822			1062577.0	1217311.0	categorical-1538-both_sexes-1	categorical-41200-both_sexes-W903	0.134	0.1824	0.0307	0.0919	0.5482	2.7099e-14	0.072	7.6115
EUR	EUR	0.0137	0.0894	0.0057	0.001	0.0255	0.0152	1.0328	1.0561	0.0075	0.0075	0.0015	0.0014	1.2234	1.1715	1.2445	1.1864			1062577.0	1217311.0	categorical-1538-both_sexes-1	categorical-41232-both_sexes-10	0.134	0.3008	0.0307	0.0402	0.6939	2.2103e-41	0.0515	13.4745
EUR	EUR	0.0166	0.141	0.0058	0.0012	0.0255	0.0245	1.0328	1.0677	0.0075	0.0088	0.0015	0.0019	1.2234	1.2431	1.2445	1.2755			1062577.0	1217311.0	categorical-1538-both_sexes-1	categorical-41244-both_sexes-100	0.134	0.2457	0.0307	0.0319	0.6629	1.2486e-62	0.0397	16.7029
EUR	EUR	0.0114	0.0614	0.0053	0.001	0.0255	0.009	1.0328	1.0122	0.0075	0.0081	0.0015	0.0014	1.2234	1.0741	1.2445	1.0882			1062577.0	1217311.0	categorical-1538-both_sexes-1	categorical-41245-both_sexes-1040	0.134	0.1384	0.0307	0.0918	0.7539	8.9933e-26	0.0718	10.4962
EUR	EUR	0.0158	0.1618	0.006	0.0012	0.0255	0.0203	1.0328	1.042	0.0075	0.0074	0.0015	0.0015	1.2234	1.1779	1.2445	1.2156			1062577.0	1217311.0	categorical-1538-both_sexes-1	categorical-41245-both_sexes-1070	0.134	0.1946	0.0307	0.0344	0.6924	1.4716e-67	0.0399	17.3668
EUR	EUR	0.0129	0.1103	0.0058	0.0011	0.0255	0.0142	1.0328	1.0519	0.0075	0.0072	0.0015	0.0015	1.2234	1.1555	1.2445	1.1722			1062577.0	1217311.0	categorical-1538-both_sexes-1	categorical-41245-both_sexes-1280	0.134	0.3013	0.0307	0.0416	0.68	2.2996e-34	0.0556	12.2245
EUR	EUR	0.0197	0.1759	0.0068	0.0012	0.0255	0.0265	1.0328	1.0669	0.0075	0.0082	0.0015	0.0017	1.2234	1.2664	1.2445	1.2924			1062577.0	1217311.0	categorical-1538-both_sexes-1	categorical-41245-both_sexes-1310	0.134	0.2287	0.0307	0.0279	0.7585	3.8123e-87	0.0383	19.7875
EUR	EUR	0.0094	0.0921	0.0056	0.001	0.0255	0.0079	1.0328	1.0148	0.0075	0.0069	0.0015	0.0013	1.2234	1.0772	1.2445	1.0823			1062577.0	1217311.0	categorical-1538-both_sexes-1	categorical-41245-both_sexes-1370	0.134	0.1797	0.0307	0.0836	0.664	1.8909e-18	0.0758	8.7636
EUR	EUR	0.0118	0.0549	0.0058	0.0013	0.0255	0.0349	1.0328	1.0463	0.0075	0.0103	0.0015	0.002	1.2234	1.2865	1.2445	1.3487			1062577.0	1217311.0	categorical-1538-both_sexes-1	categorical-41245-both_sexes-1840	0.134	0.1328	0.0307	0.0294	0.3958	5.4706e-25	0.0383	10.3243
EUR	EUR	0.0167	0.172	0.006	0.0013	0.0255	0.0232	1.0328	1.0408	0.0075	0.0078	0.0015	0.0017	1.2234	1.1908	1.2445	1.2312			1062577.0	1217311.0	categorical-1538-both_sexes-1	categorical-41246-both_sexes-1160	0.134	0.1765	0.0307	0.0336	0.6867	7.0463e-71	0.0386	17.8002
EUR	EUR	-0.0002	0.0115	0.005	0.0009	0.0255	0.0093	1.0328	1.021	0.0075	0.0089	0.0015	0.0019	1.2234	1.071	1.2445	1.0986			1062577.0	1217311.0	categorical-1538-both_sexes-1	categorical-41246-both_sexes-1390	0.134	0.2127	0.0307	0.0905	-0.0101	0.8643	0.0589	-0.1709
EUR	EUR	0.0146	0.1081	0.0057	0.0012	0.0255	0.0176	1.0328	1.0369	0.0075	0.0076	0.0015	0.0016	1.2234	1.1651	1.2445	1.1835			1062577.0	1217311.0	categorical-1538-both_sexes-1	categorical-41246-both_sexes-1480	0.134	0.2008	0.0307	0.0415	0.6899	8.6762e-43	0.0503	13.7114
EUR	EUR	0.0154	0.1117	0.0052	0.0011	0.0255	0.0272	1.0328	1.0155	0.0075	0.0089	0.0015	0.002	1.2234	1.2038	1.2445	1.2442			1062577.0	1217311.0	categorical-1538-both_sexes-1	categorical-41246-both_sexes-1530	0.134	0.0634	0.0307	0.0366	0.5845	1.5259e-57	0.0366	15.9889
EUR	EUR	0.0128	0.0572	0.0057	0.0013	0.0255	0.0391	1.0328	1.0374	0.0075	0.0106	0.0015	0.0021	1.2234	1.3034	1.2445	1.3661			1062577.0	1217311.0	categorical-1538-both_sexes-1	categorical-41246-both_sexes-2580	0.134	0.1023	0.0307	0.0291	0.4049	5.9069e-26	0.0384	10.5358
EUR	EUR	0.0088	0.0654	0.0051	0.0011	0.0256	0.0156	1.0328	1.0088	0.0075	0.0075	0.0015	0.0014	1.2234	1.1082	1.2447	1.1335			1062577.0	1217311.0	categorical-1538-both_sexes-1	categorical-41246-both_sexes-2610	0.1342	0.0659	0.0308	0.0564	0.4404	2.9038e-19	0.0491	8.9723
EUR	EUR	0.0204	0.151	0.0063	0.0013	0.0255	0.031	1.0328	1.0382	0.0075	0.0085	0.0015	0.0019	1.2234	1.2597	1.2445	1.3029			1062577.0	1217311.0	categorical-1538-both_sexes-1	categorical-41247-both_sexes-1000	0.134	0.126	0.0307	0.0282	0.7259	2.559e-92	0.0356	20.3792
EUR	EUR	0.0167	0.1077	0.0062	0.0012	0.0255	0.0228	1.0328	1.0353	0.0075	0.0084	0.0015	0.0017	1.2234	1.2038	1.2445	1.2276			1062577.0	1217311.0	categorical-1538-both_sexes-1	categorical-41248-both_sexes-1000	0.134	0.1549	0.0307	0.037	0.6932	3.243e-57	0.0435	15.9419
EUR	EUR	0.0161	0.1265	0.0058	0.0012	0.0255	0.0271	1.0328	1.0413	0.0075	0.0079	0.0015	0.0018	1.2234	1.2332	1.2445	1.276			1062577.0	1217311.0	categorical-1538-both_sexes-1	categorical-41249-both_sexes-1001	0.134	0.1495	0.0307	0.0286	0.6106	3.5602e-51	0.0406	15.048
EUR	EUR	0.0145	0.0993	0.0062	0.0011	0.0255	0.0175	1.0328	1.0771	0.0075	0.0082	0.0015	0.0015	1.2234	1.2267	1.2445	1.2259			1062577.0	1217311.0	categorical-1538-both_sexes-1	categorical-41249-both_sexes-1002	0.134	0.3414	0.0307	0.0365	0.6863	6.87e-41	0.0513	13.3905
EUR	EUR	0.0143	0.1224	0.0054	0.0011	0.0255	0.0159	1.0328	1.0273	0.0075	0.0079	0.0015	0.0015	1.2234	1.1619	1.2445	1.1635			1062577.0	1217311.0	categorical-1538-both_sexes-1	categorical-41249-both_sexes-2002	0.134	0.1669	0.0307	0.0485	0.7065	2.0175e-49	0.0478	14.7785
EUR	EUR	0.0152	0.0869	0.006	0.0012	0.0255	0.0224	1.0328	1.0468	0.0075	0.008	0.0015	0.0017	1.2234	1.2136	1.2445	1.2384			1062577.0	1217311.0	categorical-1538-both_sexes-1	categorical-41253-both_sexes-18	0.134	0.1965	0.0307	0.0336	0.637	1.7793e-50	0.0426	14.9411
EUR	EUR	0.0125	0.0758	0.0061	0.0011	0.0255	0.0161	1.0328	1.0308	0.0075	0.0075	0.0015	0.0014	1.2234	1.1651	1.2445	1.1708			1062577.0	1217311.0	categorical-1538-both_sexes-1	categorical-41253-both_sexes-70	0.134	0.1806	0.0307	0.0439	0.6143	1.0914e-35	0.0493	12.4698
EUR	EUR	0.014	0.0565	0.0053	0.0017	0.0255	0.0498	1.0328	0.9985	0.0075	0.008	0.0015	0.005	1.2234	1.1113	1.2445	1.1328		Ratio < 0, possibly indicating GC correction	1062577.0	1217311.0	categorical-1538-both_sexes-1	categorical-4631-both_sexes-4631	0.134		0.0307		0.3922	1.0993e-18	0.0444	8.8245
EUR	EUR	0.0246	0.0764	0.0054	0.0017	0.0255	0.0513	1.0328	1.0045	0.0075	0.0073	0.0015	0.0041	1.2234	1.1396	1.2445	1.1476			1062577.0	1217311.0	categorical-1538-both_sexes-1	categorical-4728-both_sexes-4728	0.134	0.0307	0.0307	0.0494	0.6791	3.652e-56	0.043	15.7899
EUR	EUR	-0.0247	-0.0225	0.0051	0.0033	0.0255	0.1386	1.0328	0.9819	0.0075	0.0078	0.0015	0.0142	1.2234	1.0772	1.2445	1.0979		Ratio < 0, possibly indicating GC correction	1062577.0	1217311.0	categorical-1538-both_sexes-1	categorical-5556-both_sexes-5556	0.1341		0.0307		-0.4144	3.3992e-14	0.0547	-7.5821
EUR	EUR	0.0195	0.0821	0.0066	0.0015	0.0255	0.0936	1.0328	1.1092	0.0075	0.0129	0.0015	0.0037	1.2234	1.6792	1.2445	1.8895			1062577.0	1217311.0	categorical-1538-both_sexes-1	categorical-6138-both_sexes-100	0.134	0.1228	0.0307	0.0146	0.3984	1.1869e-43	0.0288	13.855
EUR	EUR	-0.0207	-0.0516	0.0064	0.0014	0.0255	0.0847	1.0328	1.0969	0.0075	0.012	0.0015	0.0033	1.2234	1.6296	1.2445	1.8237			1062577.0	1217311.0	categorical-1538-both_sexes-1	categorical-6138-both_sexes-2	0.134	0.1176	0.0307	0.0146	-0.4454	1.1675e-54	0.0286	-15.5698
EUR	EUR	-0.0154	-0.035	0.0057	0.0013	0.0255	0.0441	1.0328	1.0462	0.0075	0.0091	0.0015	0.0022	1.2234	1.3443	1.2445	1.424			1062577.0	1217311.0	categorical-1538-both_sexes-1	categorical-6138-both_sexes-3	0.134	0.1089	0.0307	0.0214	-0.4596	8.541e-40	0.0348	-13.202
EUR	EUR	-0.0092	-0.0384	0.0061	0.0011	0.0255	0.039	1.0328	1.0589	0.0075	0.0095	0.0015	0.0022	1.2234	1.3443	1.2445	1.3895			1062577.0	1217311.0	categorical-1538-both_sexes-1	categorical-6138-both_sexes-6	0.134	0.1513	0.0307	0.0245	-0.291	8.3205e-16	0.0362	-8.0494
EUR	EUR	-0.0088	-0.0337	0.0056	0.0011	0.0255	0.0189	1.0328	1.0283	0.0075	0.0076	0.0015	0.0014	1.2234	1.1715	1.2445	1.1891			1062577.0	1217311.0	categorical-1538-both_sexes-1	categorical-6139-both_sexes-3	0.134	0.1495	0.0307	0.0404	-0.4007	2.5747e-18	0.0459	-8.7288
EUR	EUR	-0.004	-0.0443	0.0052	0.0011	0.0255	0.0208	1.0328	1.0423	0.0075	0.0075	0.0015	0.0015	1.2234	1.1973	1.2445	1.217			1062577.0	1217311.0	categorical-1538-both_sexes-1	categorical-6141-both_sexes-1	0.134	0.1947	0.0307	0.0346	-0.1746	0.0002	0.0469	-3.7253
EUR	EUR	-0.0048	-0.0296	0.005	0.0009	0.0255	0.0064	1.0328	1.0016	0.0075	0.0071	0.0015	0.0014	1.2234	1.0527	1.2445	1.056			1062577.0	1217311.0	categorical-1538-both_sexes-1	categorical-6141-both_sexes-2	0.134	0.0279	0.0307	0.1262	-0.3712	2.8221e-06	0.0793	-4.6834
EUR	EUR	0.0171	0.1831	0.0057	0.0012	0.0255	0.0216	1.0328	1.0234	0.0075	0.0075	0.0015	0.0015	1.2234	1.1876	1.2445	1.2085			1062577.0	1217311.0	categorical-1538-both_sexes-1	categorical-6142-both_sexes-4	0.134	0.1124	0.0307	0.0359	0.73	2.8985e-69	0.0415	17.5908
EUR	EUR	0.0053	0.0449	0.0052	0.001	0.0255	0.0068	1.0328	1.0063	0.0075	0.0065	0.0015	0.0011	1.2234	1.0649	1.2445	1.065			1062577.0	1217311.0	categorical-1538-both_sexes-1	categorical-6144-both_sexes-1	0.134	0.0976	0.0307	0.1001	0.4046	7.0061e-08	0.075	5.391
EUR	EUR	0.0151	0.0761	0.0054	0.0012	0.0255	0.0295	1.0328	1.0274	0.0075	0.0083	0.0015	0.0019	1.2234	1.2464	1.2445	1.2757			1062577.0	1217311.0	categorical-1538-both_sexes-1	categorical-6145-both_sexes-6	0.134	0.0995	0.0307	0.0301	0.552	1.0992e-51	0.0365	15.1255
EUR	EUR	-0.0207	-0.1946	0.0058	0.0012	0.0255	0.0303	1.0328	1.0108	0.0075	0.0093	0.0015	0.002	1.2234	1.2365	1.2445	1.2731			1062577.0	1217311.0	categorical-1538-both_sexes-1	categorical-6146-both_sexes-100	0.134	0.0396	0.0307	0.0341	-0.7446	1.3689e-112	0.033	-22.5492
EUR	EUR	0.019	0.1815	0.0055	0.0011	0.0255	0.0249	1.0328	1.0069	0.0075	0.008	0.0015	0.0016	1.2234	1.194	1.2445	1.2197			1062577.0	1217311.0	categorical-1538-both_sexes-1	categorical-6146-both_sexes-2	0.134	0.0313	0.0307	0.0365	0.7529	7.1812e-97	0.036	20.886
EUR	EUR	0.0176	0.1622	0.0058	0.0011	0.0255	0.0215	1.0328	1.008	0.0075	0.0077	0.0015	0.0018	1.2234	1.1779	1.2445	1.1943			1062577.0	1217311.0	categorical-1538-both_sexes-1	categorical-6146-both_sexes-3	0.134	0.0412	0.0307	0.0398	0.7503	6.0254e-92	0.0369	20.3372
EUR	EUR	-0.0042	-0.0024	0.005	0.001	0.0255	0.0099	1.0328	1.0267	0.0075	0.007	0.0015	0.0013	1.2234	1.1113	1.2445	1.1101			1062577.0	1217311.0	categorical-1538-both_sexes-1	categorical-6147-both_sexes-4	0.134	0.2424	0.0307	0.0637	-0.2631	4.3571e-05	0.0644	-4.0877
EUR	EUR	-0.0141	-0.0688	0.0058	0.0012	0.0255	0.0347	1.0328	1.0475	0.0075	0.0094	0.0015	0.0018	1.2234	1.2966	1.2445	1.3487			1062577.0	1217311.0	categorical-1538-both_sexes-1	categorical-6149-both_sexes-100	0.134	0.1362	0.0307	0.027	-0.4728	2.9649e-32	0.04	-11.8231
EUR	EUR	0.0053	0.0145	0.0053	0.0011	0.0255	0.0206	1.0328	1.0252	0.0075	0.0082	0.0015	0.0016	1.2234	1.1811	1.2445	1.2022			1062577.0	1217311.0	categorical-1538-both_sexes-1	categorical-6149-both_sexes-3	0.134	0.1246	0.0307	0.0405	0.2294	1.5905e-06	0.0478	4.7995
EUR	EUR	0.0065	0.0334	0.0053	0.001	0.0255	0.012	1.0328	1.0182	0.0075	0.0068	0.0015	0.0014	1.2234	1.1207	1.2445	1.121			1062577.0	1217311.0	categorical-1538-both_sexes-1	categorical-6149-both_sexes-4	0.134	0.1502	0.0307	0.0565	0.3696	2.0493e-11	0.0551	6.7025
EUR	EUR	0.0136	0.0656	0.006	0.0013	0.0255	0.0493	1.0328	1.0661	0.0075	0.0111	0.0015	0.0024	1.2234	1.3929	1.2445	1.493			1062577.0	1217311.0	categorical-1538-both_sexes-1	categorical-6149-both_sexes-6	0.134	0.1341	0.0307	0.0226	0.3819	1.0258e-28	0.0343	11.118
EUR	EUR	0.013	0.1891	0.0058	0.0012	0.0255	0.0175	1.0328	1.0072	0.0075	0.008	0.0015	0.0016	1.2234	1.1207	1.2445	1.155			1062577.0	1217311.0	categorical-1538-both_sexes-1	categorical-6150-both_sexes-1	0.134	0.0464	0.0307	0.0515	0.6167	1.8288e-48	0.0422	14.6292
EUR	EUR	-0.0306	-0.2032	0.0075	0.0016	0.0255	0.1078	1.0328	1.1075	0.0075	0.0196	0.0015	0.0048	1.2234	1.6448	1.2445	2.0617			1062577.0	1217311.0	categorical-1538-both_sexes-1	categorical-6150-both_sexes-100	0.134	0.1013	0.0307	0.0185	-0.5826	1.6539e-129	0.0241	-24.2122
EUR	EUR	0.0158	0.1946	0.0058	0.0011	0.0255	0.0197	1.0328	1.0229	0.0075	0.0076	0.0015	0.0017	1.2234	1.1587	1.2445	1.1887			1062577.0	1217311.0	categorical-1538-both_sexes-1	categorical-6150-both_sexes-2	0.134	0.1211	0.0307	0.0404	0.7036	1.3715e-71	0.0393	17.8916
EUR	EUR	0.0283	0.1562	0.0074	0.0016	0.0255	0.1085	1.0328	1.1083	0.0075	0.0203	0.0015	0.005	1.2234	1.6448	1.2445	2.0743			1062577.0	1217311.0	categorical-1538-both_sexes-1	categorical-6150-both_sexes-4	0.134	0.1008	0.0307	0.0189	0.5386	5.1261e-102	0.0251	21.4446
EUR	EUR	0.0041	0.0243	0.0054	0.0011	0.0255	0.0084	1.0328	1.0051	0.0075	0.0072	0.0015	0.0014	1.2234	1.0741	1.2445	1.0746			1062577.0	1217311.0	categorical-1538-both_sexes-1	categorical-6151-both_sexes-7	0.134	0.068	0.0307	0.096	0.2778	0.0003	0.0773	3.5932
EUR	EUR	-0.0096	-0.0366	0.0067	0.0014	0.0255	0.0657	1.0328	1.0987	0.0075	0.0201	0.0015	0.0057	1.2234	1.3824	1.2445	1.6665			1062577.0	1217311.0	categorical-1538-both_sexes-1	categorical-6152-both_sexes-100	0.134	0.1481	0.0307	0.0302	-0.2335	7.8778e-11	0.0359	-6.5029
EUR	EUR	0.01	0.0417	0.0058	0.0012	0.0255	0.0491	1.0329	1.0734	0.0075	0.0177	0.0015	0.0048	1.2234	1.3068	1.2444	1.5029			1062577.0	1217311.0	categorical-1538-both_sexes-1	categorical-6152-both_sexes-8	0.1345	0.146	0.0309	0.0352	0.283	6.0522e-15	0.0363	7.8029
EUR	EUR	-0.0237	-0.1639	0.0063	0.0014	0.0255	0.0529	1.0328	1.0502	0.0075	0.0097	0.0015	0.0024	1.2234	1.421	1.2445	1.4887			1062577.0	1217311.0	categorical-1538-both_sexes-1	categorical-6154-both_sexes-100	0.134	0.1027	0.0307	0.0198	-0.6444	9.8521e-106	0.0295	-21.8392
EUR	EUR	0.0055	-0.0115	0.0055	0.0011	0.0255	0.0194	1.0328	1.0125	0.0075	0.0073	0.0015	0.0015	1.2234	1.1619	1.2445	1.1726			1062577.0	1217311.0	categorical-1538-both_sexes-1	categorical-6154-both_sexes-2	0.134	0.0724	0.0307	0.0424	0.2475	2.3966e-07	0.0479	5.1656
EUR	EUR	0.0144	0.0676	0.0067	0.0014	0.0255	0.0406	1.0328	1.0389	0.0075	0.0091	0.0015	0.0022	1.2234	1.3203	1.2445	1.3843			1062577.0	1217311.0	categorical-1538-both_sexes-1	categorical-6154-both_sexes-3	0.134	0.1011	0.0307	0.0237	0.4477	2.2639e-28	0.0405	11.0471
EUR	EUR	0.0148	0.1225	0.0054	0.0011	0.0255	0.0194	1.0328	1.026	0.0075	0.0069	0.0015	0.0014	1.2234	1.1715	1.2445	1.1866			1062577.0	1217311.0	categorical-1538-both_sexes-1	categorical-6154-both_sexes-5	0.134	0.1394	0.0307	0.0371	0.6646	3.0214e-48	0.0455	14.595
EUR	EUR	-0.0007	-0.0296	0.0058	0.0011	0.0255	0.0271	1.0328	1.0173	0.0075	0.0082	0.0015	0.0016	1.2234	1.2234	1.2445	1.2482			1062577.0	1217311.0	categorical-1538-both_sexes-1	categorical-6155-both_sexes-100	0.134	0.0698	0.0307	0.0332	-0.0255	0.553	0.0431	-0.5933
EUR	EUR	0.0151	0.0887	0.0056	0.0012	0.0255	0.0304	1.0328	1.044	0.0075	0.0087	0.0015	0.0017	1.2234	1.2664	1.2445	1.3025			1062577.0	1217311.0	categorical-1538-both_sexes-1	categorical-6159-both_sexes-3	0.134	0.1455	0.0307	0.0289	0.5411	4.0877e-49	0.0367	14.7308
EUR	EUR	0.0129	0.1419	0.0053	0.0011	0.0255	0.018	1.0328	1.0241	0.0075	0.0082	0.0015	0.0015	1.2234	1.1587	1.2445	1.177			1062577.0	1217311.0	categorical-1538-both_sexes-1	categorical-6159-both_sexes-5	0.134	0.136	0.0307	0.0462	0.6017	1.2205e-45	0.0424	14.1799
EUR	EUR	0.0115	0.0906	0.0052	0.001	0.0255	0.0107	1.0328	1.0036	0.0075	0.0065	0.0015	0.0012	1.2234	1.0895	1.2445	1.0949			1062577.0	1217311.0	categorical-1538-both_sexes-1	categorical-6159-both_sexes-8	0.134	0.0378	0.0307	0.0681	0.6936	3.8787e-28	0.0631	10.9987
EUR	EUR	-0.011	-0.0582	0.0054	0.0011	0.0255	0.0323	1.0328	1.0317	0.0075	0.0085	0.0015	0.0017	1.2234	1.2597	1.2445	1.3029			1062577.0	1217311.0	categorical-1538-both_sexes-1	categorical-6160-both_sexes-1	0.134	0.1047	0.0307	0.0281	-0.3814	2.6426e-24	0.0375	-10.1721
EUR	EUR	0.01	0.0574	0.0057	0.0012	0.0255	0.0325	1.0328	1.0351	0.0075	0.0086	0.0015	0.0018	1.2234	1.2664	1.2445	1.3132			1062577.0	1217311.0	categorical-1538-both_sexes-1	categorical-6160-both_sexes-100	0.134	0.112	0.0307	0.0274	0.3455	2.3623e-19	0.0384	8.995
EUR	EUR	0.0014	-0.0198	0.0053	0.0011	0.0255	0.0332	1.0328	1.0296	0.0075	0.0082	0.0015	0.0017	1.2234	1.2631	1.2445	1.3165			1062577.0	1217311.0	categorical-1538-both_sexes-1	categorical-6160-both_sexes-2	0.134	0.0934	0.0307	0.0258	0.0481	0.2233	0.0395	1.2177
EUR	EUR	-0.0093	-0.0001	0.0062	0.0012	0.0255	0.045	1.0328	1.0566	0.0075	0.0089	0.0015	0.0023	1.2234	1.3719	1.2445	1.4432			1062577.0	1217311.0	categorical-1538-both_sexes-1	categorical-6160-both_sexes-3	0.134	0.1277	0.0307	0.0201	-0.2733	2.714e-13	0.0374	-7.3079
EUR	EUR	-0.0051	-0.0114	0.0053	0.001	0.0255	0.0158	1.0328	1.0051	0.0075	0.0078	0.0015	0.0015	1.2234	1.1238	1.2445	1.1435			1062577.0	1217311.0	categorical-1538-both_sexes-1	categorical-6160-both_sexes-4	0.134	0.0353	0.0307	0.0544	-0.2515	9.5788e-07	0.0513	-4.9001
EUR	EUR	-0.0047	-0.0186	0.0052	0.0011	0.0255	0.0206	1.0328	1.0262	0.0075	0.0074	0.0015	0.0015	1.2234	1.1843	1.2445	1.2033			1062577.0	1217311.0	categorical-1538-both_sexes-1	categorical-6160-both_sexes-5	0.134	0.1289	0.0307	0.0364	-0.2037	2.7469e-05	0.0486	-4.1935
EUR	EUR	-0.0067	-0.0373	0.0059	0.0012	0.0255	0.0292	1.0328	1.0527	0.0075	0.0095	0.0015	0.0021	1.2234	1.2597	1.2445	1.2992			1062577.0	1217311.0	categorical-1538-both_sexes-1	categorical-6162-both_sexes-2	0.134	0.176	0.0307	0.0318	-0.2457	5.0511e-09	0.042	-5.8455
EUR	EUR	-0.0107	-0.0451	0.0058	0.001	0.0255	0.0252	1.0328	1.027	0.0075	0.0075	0.0015	0.0016	1.2234	1.2136	1.2445	1.2397			1062577.0	1217311.0	categorical-1538-both_sexes-1	categorical-6162-both_sexes-4	0.134	0.1125	0.0307	0.0312	-0.4211	1.4718e-24	0.0412	-10.2289
EUR	EUR	0.0131	0.0794	0.0058	0.0011	0.0255	0.0216	1.0328	1.0335	0.0075	0.0075	0.0015	0.0015	1.2234	1.1843	1.2445	1.2143			1062577.0	1217311.0	categorical-1538-both_sexes-1	categorical-6164-both_sexes-100	0.134	0.1562	0.0307	0.035	0.5572	5.4134e-33	0.0466	11.9651
EUR	EUR	-0.0159	-0.0778	0.0059	0.0013	0.0255	0.0422	1.0328	1.0439	0.0075	0.01	0.0015	0.0021	1.2234	1.3374	1.2445	1.4058			1062577.0	1217311.0	categorical-1538-both_sexes-1	categorical-6164-both_sexes-2	0.134	0.1081	0.0307	0.0246	-0.4853	6.7488e-40	0.0367	-13.2197
EUR	EUR	-0.0108	-0.0617	0.0059	0.0012	0.0255	0.0234	1.0328	1.0274	0.0075	0.0076	0.0015	0.0014	1.2234	1.1973	1.2445	1.2247			1062577.0	1217311.0	categorical-1538-both_sexes-1	categorical-6164-both_sexes-3	0.134	0.122	0.0307	0.0339	-0.4434	1.097e-21	0.0463	-9.5673
EUR	EUR	-0.0075	-0.0293	0.0059	0.0011	0.0255	0.0358	1.0328	1.025	0.0075	0.0085	0.0015	0.0018	1.2234	1.2865	1.2445	1.3301			1062577.0	1217311.0	categorical-1538-both_sexes-1	categorical-6164-both_sexes-4	0.134	0.0759	0.0307	0.0258	-0.2469	3.1381e-11	0.0372	-6.6399
EUR	EUR	-0.0062	-0.0718	0.0057	0.0012	0.0255	0.03	1.0328	1.0333	0.0075	0.0078	0.0015	0.0017	1.2234	1.2431	1.2445	1.2889			1062577.0	1217311.0	categorical-1538-both_sexes-1	categorical-6164-both_sexes-5	0.134	0.1153	0.0307	0.0271	-0.2226	1.9426e-07	0.0428	-5.2047
EUR	EUR	-0.0032	-0.0129	0.0059	0.0012	0.0255	0.0229	1.0328	1.0263	0.0076	0.0077	0.0015	0.0017	1.2234	1.2005	1.2445	1.2227			1062577.0	1217311.0	categorical-1538-both_sexes-1	categorical-6179-both_sexes-1	0.1343	0.1181	0.031	0.0347	-0.1338	0.008	0.0505	-2.6523
EUR	EUR	0.0038	0.0054	0.006	0.0013	0.0255	0.0264	1.0328	1.036	0.0074	0.0082	0.0015	0.002	1.2234	1.2365	1.2443	1.263			1062577.0	1217311.0	categorical-1538-both_sexes-1	categorical-6179-both_sexes-100	0.1342	0.1371	0.0303	0.0313	0.1471	0.0037	0.0507	2.9006
EUR	EUR	-0.0041	-0.0388	0.0055	0.0011	0.0255	0.0211	1.0328	1.019	0.0075	0.0076	0.0015	0.0017	1.2234	1.1747	1.2445	1.1955			1062577.0	1217311.0	categorical-1538-both_sexes-1	categorical-6179-both_sexes-2	0.134	0.0973	0.0307	0.039	-0.1762	0.0003	0.0486	-3.628
EUR	EUR	-0.0035	-0.0576	0.0051	0.001	0.0255	0.0119	1.0328	1.0229	0.0075	0.0066	0.0015	0.0013	1.2234	1.1113	1.2445	1.1227			1062577.0	1217311.0	categorical-1538-both_sexes-1	categorical-670-both_sexes-1	0.134	0.1865	0.0307	0.0541	-0.1999	0.0003	0.0547	-3.652
EUR	EUR	-0.0107	-0.0503	0.0058	0.0011	0.0255	0.0286	1.0328	1.0264	0.0075	0.009	0.0015	0.0017	1.2234	1.2431	1.2445	1.2638			1062577.0	1217311.0	categorical-1538-both_sexes-1	categorical-680-both_sexes-1	0.134	0.1001	0.0307	0.0342	-0.3971	1.2386e-22	0.0406	-9.7904
EUR	EUR	0.0148	0.1133	0.0057	0.0012	0.0255	0.0305	1.0328	1.0565	0.0075	0.0086	0.0015	0.0018	1.2234	1.2865	1.2445	1.314			1062577.0	1217311.0	categorical-1538-both_sexes-1	categorical-680-both_sexes-3	0.134	0.1801	0.0307	0.0275	0.5284	3.7642e-43	0.0384	13.7719
EUR	EUR	0.0152	0.055	0.007	0.0017	0.0255	0.1413	1.0328	1.2172	0.0075	0.0343	0.0015	0.0117	1.2234	1.7965	1.2445	2.3697			1062577.0	1217311.0	categorical-1538-both_sexes-1	continuous-102-both_sexes-irnt	0.134	0.1586	0.0307	0.0251	0.2527	8.0418e-19	0.0285	8.8594
EUR	EUR	0.0139	0.02	0.0063	0.0015	0.0255	0.0761	1.0328	1.0566	0.0075	0.011	0.0015	0.0033	1.2234	1.5144	1.2445	1.6414			1062577.0	1217311.0	categorical-1538-both_sexes-1	continuous-1050-both_sexes	0.134	0.0882	0.0307	0.0172	0.3157	4.957e-23	0.0319	9.8825
EUR	EUR	0.0233	0.0724	0.0068	0.0016	0.0255	0.1091	1.0328	1.0939	0.0075	0.0138	0.0015	0.004	1.2234	1.7609	1.2445	1.9929			1062577.0	1217311.0	categorical-1538-both_sexes-1	continuous-1070-both_sexes	0.134	0.0946	0.0307	0.0139	0.4424	8.4795e-49	0.0301	14.6814
EUR	EUR	0.0074	-0.0156	0.0058	0.0012	0.0255	0.0509	1.0328	1.0764	0.0075	0.0104	0.0015	0.0025	1.2234	1.4245	1.2445	1.5112			1062577.0	1217311.0	categorical-1538-both_sexes-1	continuous-1110-both_sexes	0.134	0.1495	0.0307	0.0204	0.2048	2.4807e-09	0.0344	5.9627
EUR	EUR	0.0117	0.0108	0.0058	0.0014	0.0255	0.0431	1.0328	1.0432	0.0075	0.0086	0.0015	0.0024	1.2234	1.3101	1.2445	1.3545			1062577.0	1217311.0	categorical-1538-both_sexes-1	continuous-1120-both_sexes	0.134	0.1219	0.0307	0.0244	0.3525	3.0333e-19	0.0393	8.9675
EUR	EUR	-0.002	-0.0102	0.0057	0.0011	0.0255	0.0133	1.0328	1.0078	0.0075	0.0067	0.0015	0.0015	1.2234	1.0926	1.2445	1.1015			1062577.0	1217311.0	categorical-1538-both_sexes-1	continuous-1140-both_sexes	0.134	0.0771	0.0307	0.0661	-0.1087	0.0612	0.0581	-1.8722
EUR	EUR	-0.0065	-0.0164	0.0061	0.0013	0.0255	0.0717	1.0328	1.0563	0.0075	0.0102	0.0015	0.0032	1.2234	1.5035	1.2445	1.6608			1062577.0	1217311.0	categorical-1538-both_sexes-1	continuous-1160-both_sexes	0.134	0.0851	0.0307	0.0154	-0.1523	6.5402e-07	0.0306	-4.9745
EUR	EUR	-0.0032	0.0036	0.0066	0.0015	0.0255	0.111	1.0328	1.1569	0.0075	0.0142	0.0015	0.0042	1.2234	1.7569	1.2445	2.0077			1062577.0	1217311.0	categorical-1538-both_sexes-1	continuous-1180-both_sexes	0.134	0.1557	0.0307	0.0141	-0.0599	0.0371	0.0287	-2.0851
EUR	EUR	0.0065	0.086	0.0059	0.0012	0.0255	0.049	1.0328	1.0462	0.0075	0.0102	0.0015	0.0025	1.2234	1.3789	1.2445	1.4599			1062577.0	1217311.0	categorical-1538-both_sexes-1	continuous-1220-both_sexes	0.134	0.1004	0.0307	0.0223	0.1844	3.1175e-08	0.0333	5.5347
EUR	EUR	0.0122	0.0244	0.0057	0.0012	0.0255	0.0567	1.0328	1.0382	0.0075	0.0109	0.0015	0.0026	1.2234	1.421	1.2445	1.5256			1062577.0	1217311.0	categorical-1538-both_sexes-1	continuous-1239-both_sexes	0.134	0.0727	0.0307	0.0208	0.3216	5.1121e-24	0.0318	10.1076
EUR	EUR	-0.0057	-0.0278	0.0068	0.0015	0.0255	0.0879	1.0328	1.1112	0.0075	0.0127	0.0015	0.0039	1.2234	1.607	1.2445	1.8088			1062577.0	1217311.0	categorical-1538-both_sexes-1	continuous-1249-both_sexes	0.134	0.1375	0.0307	0.0158	-0.1196	0.0001	0.0315	-3.8002
EUR	EUR	0.0057	0.0235	0.0049	0.001	0.0255	0.0107	1.0328	1.0155	0.0075	0.0072	0.0015	0.0015	1.2234	1.0926	1.2445	1.1006			1062577.0	1217311.0	categorical-1538-both_sexes-1	continuous-1259-both_sexes	0.134	0.154	0.0307	0.0715	0.3425	1.2614e-07	0.0648	5.2844
EUR	EUR	0.0085	0.0356	0.0053	0.001	0.0255	0.0107	1.0328	1.0114	0.0075	0.0073	0.0015	0.0014	1.2234	1.0957	1.2445	1.0938			1062577.0	1217311.0	categorical-1538-both_sexes-1	continuous-1269-both_sexes	0.134	0.122	0.0307	0.0774	0.5162	3.2055e-16	0.0632	8.1653
EUR	EUR	0.0086	0.0009	0.0061	0.0013	0.0255	0.0389	1.0328	1.0441	0.0075	0.0081	0.0015	0.0019	1.2234	1.3101	1.2445	1.3702			1062577.0	1217311.0	categorical-1538-both_sexes-1	continuous-1289-both_sexes	0.134	0.1191	0.0307	0.022	0.274	1.2255e-11	0.0404	6.7772
EUR	EUR	-0.001	-0.0187	0.006	0.0012	0.0255	0.0451	1.0328	1.0314	0.0075	0.0095	0.0015	0.0024	1.2234	1.3068	1.2445	1.3904			1062577.0	1217311.0	categorical-1538-both_sexes-1	continuous-1299-both_sexes	0.134	0.0805	0.0307	0.0243	-0.0305	0.3813	0.0348	-0.8756
EUR	EUR	-0.0014	0.0097	0.0064	0.0014	0.0255	0.0667	1.0328	1.032	0.0075	0.0128	0.0015	0.0034	1.2234	1.4602	1.2445	1.6147			1062577.0	1217311.0	categorical-1538-both_sexes-1	continuous-1329-both_sexes	0.134	0.052	0.0307	0.0208	-0.033	0.3462	0.035	-0.9419
EUR	EUR	0.0034	0.016	0.0057	0.0012	0.0255	0.0282	1.0328	1.0216	0.0075	0.0088	0.0015	0.0018	1.2234	1.2234	1.2445	1.2654			1062577.0	1217311.0	categorical-1538-both_sexes-1	continuous-1339-both_sexes	0.134	0.0816	0.0307	0.0333	0.128	0.0045	0.0451	2.8394
EUR	EUR	0.0033	0.0006	0.0063	0.0013	0.0255	0.0453	1.0328	1.0515	0.0075	0.0118	0.0015	0.0029	1.2234	1.365	1.2445	1.4514			1062577.0	1217311.0	categorical-1538-both_sexes-1	continuous-1349-both_sexes	0.134	0.1141	0.0307	0.0261	0.0967	0.014	0.0394	2.4566
EUR	EUR	0.0321	0.2332	0.0071	0.0015	0.0255	0.0659	1.0328	1.0502	0.0075	0.0105	0.0015	0.0024	1.2234	1.5035	1.2445	1.6102			1062577.0	1217311.0	categorical-1538-both_sexes-1	continuous-135-both_sexes	0.134	0.0822	0.0307	0.0173	0.7831	2.1223e-203	0.0257	30.4312
EUR	EUR	0.0158	0.1015	0.0065	0.0013	0.0255	0.0397	1.0328	1.0661	0.0075	0.0091	0.0015	0.002	1.2234	1.3512	1.2445	1.4063			1062577.0	1217311.0	categorical-1538-both_sexes-1	continuous-136-both_sexes	0.134	0.1626	0.0307	0.0225	0.4955	4.3402e-40	0.0374	13.2529
EUR	EUR	0.0316	0.2503	0.0067	0.0015	0.0255	0.0677	1.0328	1.0573	0.0075	0.01	0.0015	0.0025	1.2234	1.5071	1.2445	1.6352			1062577.0	1217311.0	categorical-1538-both_sexes-1	continuous-137-both_sexes	0.134	0.0902	0.0307	0.0158	0.7605	1.3236e-192	0.0257	29.6041
EUR	EUR	-0.0137	-0.0894	0.0067	0.0015	0.0255	0.0627	1.0328	1.0841	0.0075	0.0122	0.0015	0.0031	1.2234	1.4998	1.2445	1.621			1062577.0	1217311.0	categorical-1538-both_sexes-1	continuous-1408-both_sexes	0.134	0.1354	0.0307	0.0197	-0.3416	6.0047e-24	0.0338	-10.0918
EUR	EUR	-0.0019	0.0028	0.006	0.0013	0.0255	0.0506	1.0328	1.0416	0.0075	0.0099	0.0015	0.0025	1.2234	1.3894	1.2445	1.4646			1062577.0	1217311.0	categorical-1538-both_sexes-1	continuous-1438-both_sexes-irnt	0.134	0.0896	0.0307	0.0214	-0.0542	0.1205	0.0349	-1.5525
EUR	EUR	-0.0117	-0.009	0.0062	0.0014	0.0255	0.061	1.0328	1.0489	0.0075	0.0116	0.0015	0.0027	1.2234	1.4316	1.2445	1.5393			1062577.0	1217311.0	categorical-1538-both_sexes-1	continuous-1458-both_sexes	0.134	0.0907	0.0307	0.0214	-0.2963	3.1473e-17	0.0351	-8.441
EUR	EUR	0.005	-3.4798e-05	0.0062	0.0015	0.0255	0.0865	1.0328	1.0338	0.0075	0.0136	0.0015	0.0043	1.2234	1.5622	1.2445	1.7755			1062577.0	1217311.0	categorical-1538-both_sexes-1	continuous-1478-both_sexes	0.134	0.0436	0.0307	0.0176	0.1055	0.0008	0.0315	3.3481
EUR	EUR	0.0015	0.0192	0.0068	0.0014	0.0255	0.0564	1.0328	1.0612	0.0075	0.0115	0.0015	0.0034	1.2234	1.4175	1.2445	1.5364			1062577.0	1217311.0	categorical-1538-both_sexes-1	continuous-1488-both_sexes-irnt	0.134	0.1142	0.0307	0.0214	0.0406	0.2844	0.0379	1.0705
EUR	EUR	-0.0041	-0.0489	0.0059	0.0014	0.0255	0.0495	1.0328	1.0409	0.0075	0.011	0.0015	0.0037	1.2234	1.3443	1.2445	1.4355			1062577.0	1217311.0	categorical-1538-both_sexes-1	continuous-1498-both_sexes	0.134	0.0939	0.0307	0.0253	-0.1158	0.0032	0.0393	-2.9484
EUR	EUR	0.0056	0.0202	0.0057	0.0014	0.0255	0.0786	1.0328	1.0549	0.0075	0.0112	0.0015	0.0034	1.2234	1.5548	1.2445	1.7291			1062577.0	1217311.0	categorical-1538-both_sexes-1	continuous-1518-both_sexes	0.134	0.0754	0.0307	0.0154	0.1247	7.0219e-05	0.0314	3.9755
EUR	EUR	0.0023	0.0413	0.0056	0.0014	0.0255	0.0623	1.0328	1.0481	0.0075	0.01	0.0015	0.0031	1.2234	1.4423	1.2445	1.5326			1062577.0	1217311.0	categorical-1538-both_sexes-1	continuous-1528-both_sexes	0.134	0.0902	0.0307	0.0188	0.0589	0.0893	0.0346	1.6992
EUR	EUR	0.0143	0.067	0.0057	0.0012	0.0255	0.0434	1.0328	1.0302	0.0075	0.0091	0.0015	0.0022	1.2234	1.3306	1.2445	1.3954			1062577.0	1217311.0	categorical-1538-both_sexes-1	continuous-1548-both_sexes	0.134	0.0764	0.0307	0.023	0.4294	6.0246e-44	0.0309	13.9036
EUR	EUR	0.0204	0.1621	0.0069	0.0016	0.0255	0.0779	1.0328	1.1443	0.0075	0.012	0.0015	0.0035	1.2234	1.6524	1.2445	1.8066			1062577.0	1217311.0	categorical-1538-both_sexes-1	continuous-1558-both_sexes	0.134	0.1789	0.0307	0.0149	0.4565	2.314e-58	0.0283	16.106
EUR	EUR	-0.005	-0.0043	0.0079	0.0022	0.0255	0.2359	1.0328	1.3996	0.0075	0.0413	0.0015	0.0121	1.2234	2.2071	1.2445	3.4138			1062577.0	1217311.0	categorical-1538-both_sexes-1	continuous-1697-both_sexes	0.134	0.1655	0.0307	0.0171	-0.065	0.0209	0.0281	-2.309
EUR	EUR	-0.0012	-0.0114	0.0068	0.0015	0.0255	0.1163	1.0327	1.2187	0.0076	0.0986	0.0015	0.0285	1.2234	1.5108	1.2445	2.28			1062577.0	1217311.0	categorical-1538-both_sexes-1	continuous-1717-both_sexes	0.1337	0.1709	0.031	0.077	-0.0215	0.4775	0.0303	-0.7103
EUR	EUR	0.0007	0.0409	0.0062	0.0014	0.0255	0.0692	1.0328	1.0784	0.0075	0.0152	0.0015	0.0033	1.2234	1.4817	1.2445	1.6257			1062577.0	1217311.0	categorical-1538-both_sexes-1	continuous-1757-both_sexes	0.134	0.1252	0.0307	0.0243	0.0157	0.6346	0.0331	0.4752
EUR	EUR	-0.0199	-0.0339	0.0051	0.0017	0.0255	0.0604	1.0328	1.0663	0.0075	0.009	0.0015	0.0044	1.2234	1.2531	1.2445	1.2671			1062577.0	1217311.0	categorical-1538-both_sexes-1	continuous-1845-both_sexes-irnt	0.134	0.2483	0.0307	0.0338	-0.5077	8.3533e-31	0.044	-11.5394
EUR	EUR	0.0116	0.09	0.0059	0.0013	0.0255	0.0329	1.0328	1.0638	0.0075	0.008	0.0015	0.0018	1.2234	1.3068	1.2445	1.3417			1062577.0	1217311.0	categorical-1538-both_sexes-1	continuous-189-both_sexes-irnt	0.134	0.1868	0.0307	0.0233	0.4017	1.2171e-22	0.041	9.7921
EUR	EUR	0.0069	0.0979	0.0052	0.0011	0.0255	0.0255	1.0328	1.0119	0.0075	0.0078	0.0015	0.0022	1.2234	1.1555	1.2445	1.1738			1062577.0	1217311.0	categorical-1538-both_sexes-1	continuous-20009-both_sexes-irnt	0.134	0.0682	0.0307	0.0451	0.2696	2.9249e-10	0.0428	6.3027
EUR	EUR																				0.0	categorical-1538-both_sexes-1	continuous-20015-both_sexes-irnt
EUR	EUR	-0.0203	-0.0506	0.0065	0.0026	0.0255	0.2152	1.0328	1.1164	0.0075	0.012	0.0015	0.0099	1.2234	1.5696	1.2445	1.7183			1062577.0	1217311.0	categorical-1538-both_sexes-1	continuous-20016-both_sexes-irnt	0.134	0.1621	0.0307	0.0167	-0.2738	2.8721e-15	0.0347	-7.8963
EUR	EUR	0.0065	0.0134	0.0053	0.0018	0.0255	0.0184	1.0328	1.0318	0.0075	0.0073	0.0015	0.0036	1.2234	1.0802	1.2445	1.0808			1062577.0	1217311.0	categorical-1538-both_sexes-1	continuous-20021-both_sexes-irnt	0.134	0.393	0.0307	0.0903	0.302	0.001	0.0916	3.2981
EUR	EUR	0.0008	0.0574	0.0066	0.0014	0.0255	0.0771	1.0328	1.1053	0.0075	0.0112	0.0015	0.0029	1.2234	1.592	1.2445	1.7601			1062577.0	1217311.0	categorical-1538-both_sexes-1	continuous-20023-both_sexes-irnt	0.134	0.1386	0.0307	0.0148	0.0186	0.5604	0.0319	0.5822
EUR	EUR	0.0153	0.1004	0.0067	0.0017	0.0255	0.1044	1.0328	1.0954	0.0075	0.0154	0.0015	0.0056	1.2234	1.6183	1.2445	1.8508			1062577.0	1217311.0	categorical-1538-both_sexes-1	continuous-20127-both_sexes-irnt	0.134	0.1121	0.0307	0.0181	0.2967	1.0254e-18	0.0336	8.8323
EUR	EUR	-0.0191	-0.0199	0.0072	0.0033	0.0255	0.446	1.0328	1.1437	0.0075	0.0262	0.0015	0.0246	1.2234	1.7452	1.2445	2.4289			1062577.0	1217311.0	categorical-1538-both_sexes-1	continuous-20153-both_sexes-irnt	0.134	0.1006	0.0307	0.0183	-0.1793	2.8768e-09	0.0302	-5.9385
EUR	EUR	0.0211	0.0417	0.0049	0.0018	0.0256	0.0543	1.0327	1.0076	0.0076	0.007	0.0015	0.0043	1.2234	1.1428	1.2446	1.1562			1062577.0	1217311.0	categorical-1538-both_sexes-1	continuous-20498-both_sexes	0.1337	0.0484	0.0312	0.0447	0.5663	2.9565e-32	0.0479	11.8234
EUR	EUR	0.0138	0.1115	0.0059	0.0013	0.0255	0.0438	1.0328	1.0248	0.0075	0.0092	0.0015	0.0025	1.2234	1.3238	1.2445	1.3847			1062577.0	1217311.0	categorical-1538-both_sexes-1	continuous-2050-both_sexes	0.134	0.0646	0.0307	0.024	0.4111	1.101e-32	0.0345	11.906
EUR	EUR	0.0113	0.0299	0.0051	0.0017	0.0255	0.0431	1.0328	1.0289	0.0075	0.0077	0.0015	0.0047	1.2234	1.1396	1.2445	1.1513			1062577.0	1217311.0	categorical-1538-both_sexes-1	continuous-20506-both_sexes	0.134	0.1908	0.0307	0.0509	0.3417	6.8117e-11	0.0524	6.5247
EUR	EUR	0.0133	0.0407	0.0053	0.0017	0.0255	0.0433	1.0328	1.0215	0.0075	0.0071	0.0015	0.0043	1.2234	1.1333	1.2445	1.1411			1062577.0	1217311.0	categorical-1538-both_sexes-1	continuous-20512-both_sexes	0.134	0.1527	0.0307	0.0504	0.4011	1.222e-13	0.0541	7.4144
EUR	EUR	0.022	0.0725	0.005	0.0018	0.0255	0.0582	1.0328	1.03	0.0075	0.0078	0.0015	0.005	1.2234	1.1779	1.2445	1.1948			1062577.0	1217311.0	categorical-1538-both_sexes-1	continuous-20519-both_sexes	0.134	0.1539	0.0307	0.0403	0.5693	4.6776e-38	0.0441	12.897
EUR	EUR	0.0145	0.0993	0.0057	0.0012	0.0255	0.0438	1.0328	1.033	0.0075	0.0096	0.0015	0.0025	1.2234	1.3306	1.2445	1.3954			1062577.0	1217311.0	categorical-1538-both_sexes-1	continuous-2070-both_sexes	0.134	0.0834	0.0307	0.0242	0.4324	1.4791e-41	0.032	13.5041
EUR	EUR	0.0395	0.1239	0.009	0.0023	0.0255	0.2391	1.0328	1.3	0.0075	0.0244	0.0015	0.0082	1.2234	2.5357	1.2445	3.3572			1062577.0	1217311.0	categorical-1538-both_sexes-1	continuous-21001-both_sexes-irnt	0.134	0.1272	0.0307	0.0103	0.5056	5.6816e-91	0.025	20.2269
EUR	EUR	0.0299	0.1019	0.009	0.0023	0.0255	0.266	1.0328	1.3674	0.0075	0.03	0.0015	0.0095	1.2234	2.6503	1.2445	3.6128			1062577.0	1217311.0	categorical-1538-both_sexes-1	continuous-21002-both_sexes-irnt	0.134	0.1406	0.0307	0.0115	0.3633	2.0048e-44	0.026	13.9821
EUR	EUR	-0.0261	-0.0547	0.0073	0.0017	0.0255	0.1474	1.0328	1.1911	0.0075	0.0167	0.0015	0.0056	1.2234	1.9548	1.2445	2.3258			1062577.0	1217311.0	categorical-1538-both_sexes-1	continuous-2139-both_sexes-irnt	0.134	0.1441	0.0307	0.0126	-0.4256	9.6642e-59	0.0263	-16.1599
EUR	EUR	0.0377	0.3035	0.0066	0.0015	0.0255	0.1005	1.0328	1.0799	0.0075	0.0117	0.0015	0.0033	1.2234	1.7374	1.2445	1.9338			1062577.0	1217311.0	categorical-1538-both_sexes-1	continuous-2178-both_sexes	0.134	0.0855	0.0307	0.0125	0.7437	2.2118e-282	0.0207	35.909
EUR	EUR	0.0002	-0.0135	0.006	0.0014	0.0255	0.0689	1.0328	1.081	0.0075	0.0119	0.0015	0.0035	1.2234	1.4387	1.2445	1.5882			1062577.0	1217311.0	categorical-1538-both_sexes-1	continuous-2217-both_sexes-irnt	0.134	0.1376	0.0307	0.0203	0.0051	0.8763	0.0326	0.1557
EUR	EUR	0.008	0.0375	0.0063	0.0015	0.0255	0.0752	1.0328	1.0636	0.0075	0.0105	0.0015	0.003	1.2234	1.5808	1.2445	1.697			1062577.0	1217311.0	categorical-1538-both_sexes-1	continuous-2237-both_sexes	0.134	0.0913	0.0307	0.015	0.1829	1.5764e-08	0.0324	5.653
EUR	EUR	0.0047	-0.0043	0.0063	0.0014	0.0255	0.0601	1.0328	1.0463	0.0075	0.016	0.0015	0.0055	1.2234	1.4175	1.2445	1.562			1062577.0	1217311.0	categorical-1538-both_sexes-1	continuous-2267-both_sexes	0.134	0.0824	0.0307	0.0285	0.119	0.0008	0.0356	3.3417
EUR	EUR	0.0054	-0.0126	0.0058	0.0011	0.0255	0.0223	1.0328	1.0177	0.0075	0.0086	0.0015	0.0018	1.2234	1.1811	1.2445	1.1995			1062577.0	1217311.0	categorical-1538-both_sexes-1	continuous-2277-both_sexes	0.134	0.0889	0.0307	0.043	0.2272	4.9388e-07	0.0452	5.0287
EUR	EUR	0.0151	0.0875	0.0063	0.0013	0.0255	0.0328	1.0328	1.0241	0.0075	0.0087	0.0015	0.0018	1.2234	1.2697	1.2445	1.3012			1062577.0	1217311.0	categorical-1538-both_sexes-1	continuous-2296-both_sexes	0.134	0.08	0.0307	0.029	0.5225	4.9674e-38	0.0405	12.8924
EUR	EUR	0.0298	0.0982	0.009	0.0023	0.0255	0.2623	1.0328	1.3402	0.0075	0.0292	0.0015	0.0093	1.2234	2.5831	1.2445	3.5238			1062577.0	1217311.0	categorical-1538-both_sexes-1	continuous-23098-both_sexes-irnt	0.134	0.1348	0.0307	0.0116	0.3643	9.0732e-45	0.026	14.0384
EUR	EUR	0.0402	0.1203	0.0079	0.0022	0.0255	0.2343	1.0328	1.1556	0.0075	0.0223	0.0015	0.0071	1.2234	2.4421	1.2445	3.1063			1062577.0	1217311.0	categorical-1538-both_sexes-1	continuous-23099-both_sexes-irnt	0.134	0.0739	0.0307	0.0106	0.5193	2.7637e-90	0.0258	20.1487
EUR	EUR	0.0377	0.1169	0.0086	0.0023	0.0255	0.2422	1.0328	1.3525	0.0075	0.0248	0.0015	0.008	1.2234	2.5736	1.2445	3.3612			1062577.0	1217311.0	categorical-1538-both_sexes-1	continuous-23100-both_sexes-irnt	0.134	0.1493	0.0307	0.0105	0.4799	2.3933e-80	0.0253	18.9822
EUR	EUR	0.0131	0.05	0.0096	0.0025	0.0255	0.3042	1.0328	1.4914	0.0075	0.045	0.0015	0.013	1.2234	2.7379	1.2445	4.0632			1062577.0	1217311.0	categorical-1538-both_sexes-1	continuous-23101-both_sexes-irnt	0.134	0.1604	0.0307	0.0147	0.149	1.048e-07	0.028	5.3182
EUR	EUR	0.0131	0.0512	0.0095	0.0025	0.0255	0.2998	1.0328	1.4693	0.0075	0.0442	0.0015	0.0128	1.2234	2.6988	1.2445	4.0042			1062577.0	1217311.0	categorical-1538-both_sexes-1	continuous-23102-both_sexes-irnt	0.134	0.1562	0.0307	0.0147	0.1494	8.8804e-08	0.0279	5.3483
EUR	EUR	0.0401	0.1212	0.009	0.0023	0.0255	0.2438	1.0328	1.3189	0.0075	0.0246	0.0015	0.0083	1.2234	2.5546	1.2445	3.3898			1062577.0	1217311.0	categorical-1538-both_sexes-1	continuous-23104-both_sexes-irnt	0.134	0.1334	0.0307	0.0103	0.5077	1.2796e-92	0.0249	20.4131
EUR	EUR	0.0181	0.0647	0.0095	0.0024	0.0255	0.2959	1.0328	1.4448	0.0075	0.0409	0.0015	0.012	1.2234	2.7085	1.2445	3.936			1062577.0	1217311.0	categorical-1538-both_sexes-1	continuous-23105-both_sexes-irnt	0.134	0.1515	0.0307	0.0139	0.2078	5.434e-14	0.0276	7.521
EUR	EUR	-0.0166	-0.0618	0.0093	0.0022	0.0255	0.2555	1.0328	1.362	0.0075	0.0311	0.0015	0.0091	1.2234	2.5593	1.2446	3.5835			1062577.0	1217311.0	categorical-1538-both_sexes-1	continuous-23106-both_sexes-irnt	0.1339	0.1401	0.0308	0.012	-0.2059	5.2173e-15	0.0263	-7.8216
EUR	EUR	-0.011	-0.0592	0.0088	0.0021	0.0255	0.2356	1.0328	1.3279	0.0075	0.0307	0.0015	0.0088	1.2234	2.4329	1.2445	3.3729			1062577.0	1217311.0	categorical-1538-both_sexes-1	continuous-23107-both_sexes-irnt	0.134	0.1382	0.0307	0.0129	-0.1415	1.6614e-07	0.027	-5.2337
EUR	EUR	-0.0109	-0.0638	0.0088	0.0021	0.0255	0.2417	1.0328	1.3467	0.0075	0.0308	0.0015	0.009	1.2234	2.498	1.2445	3.4432			1062577.0	1217311.0	categorical-1538-both_sexes-1	continuous-23108-both_sexes-irnt	0.134	0.1419	0.0307	0.0126	-0.1381	2.5112e-07	0.0268	-5.1569
EUR	EUR	-0.0191	-0.0446	0.009	0.002	0.0255	0.2385	1.0328	1.394	0.0075	0.0307	0.0015	0.0085	1.2234	2.5309	1.2445	3.4549			1062577.0	1217311.0	categorical-1538-both_sexes-1	continuous-23109-both_sexes-irnt	0.134	0.1605	0.0307	0.0125	-0.245	4.0008e-21	0.026	-9.4326
EUR	EUR	-0.0194	-0.0473	0.0087	0.002	0.0255	0.2262	1.0328	1.3449	0.0075	0.0288	0.0015	0.0081	1.2234	2.4236	1.2445	3.288			1062577.0	1217311.0	categorical-1538-both_sexes-1	continuous-23110-both_sexes-irnt	0.134	0.1508	0.0307	0.0126	-0.2554	1.8944e-22	0.0262	-9.7473
EUR	EUR	0.0429	0.1212	0.0079	0.0022	0.0255	0.2257	1.0328	1.1567	0.0075	0.0205	0.0015	0.0065	1.2234	2.4098	1.2445	3.0432			1062577.0	1217311.0	categorical-1538-both_sexes-1	continuous-23111-both_sexes-irnt	0.134	0.0767	0.0307	0.01	0.5645	8.8699e-112	0.0251	22.4663
EUR	EUR	0.0402	0.1206	0.008	0.0022	0.0255	0.2403	1.0328	1.1445	0.0075	0.0213	0.0015	0.0073	1.2234	2.4282	1.2445	3.1358			1062577.0	1217311.0	categorical-1538-both_sexes-1	continuous-23112-both_sexes-irnt	0.134	0.0676	0.0307	0.01	0.5138	4.5482e-97	0.0246	20.9078
EUR	EUR	0.0146	0.0657	0.0094	0.0024	0.0255	0.2811	1.0328	1.4298	0.0075	0.0396	0.0015	0.0114	1.2234	2.6648	1.2445	3.8026			1062577.0	1217311.0	categorical-1538-both_sexes-1	continuous-23113-both_sexes-irnt	0.134	0.1534	0.0307	0.0141	0.1727	8.7601e-10	0.0282	6.1305
EUR	EUR	0.0146	0.0659	0.0094	0.0024	0.0255	0.2835	1.0328	1.4448	0.0075	0.04	0.0015	0.0115	1.2234	2.689	1.2445	3.8373			1062577.0	1217311.0	categorical-1538-both_sexes-1	continuous-23114-both_sexes-irnt	0.134	0.1568	0.0307	0.0141	0.1714	1.1096e-09	0.0281	6.0928
EUR	EUR	0.0429	0.1192	0.008	0.0022	0.0255	0.226	1.0328	1.1568	0.0075	0.0209	0.0015	0.0065	1.2234	2.419	1.2445	3.0441			1062577.0	1217311.0	categorical-1538-both_sexes-1	continuous-23115-both_sexes-irnt	0.134	0.0767	0.0307	0.0102	0.5651	4.4484e-111	0.0252	22.3945
EUR	EUR	0.0402	0.1184	0.0081	0.0022	0.0255	0.2419	1.0328	1.1437	0.0075	0.0217	0.0015	0.0074	1.2234	2.4421	1.2445	3.1491			1062577.0	1217311.0	categorical-1538-both_sexes-1	continuous-23116-both_sexes-irnt	0.134	0.0669	0.0307	0.0101	0.5117	1.3485e-95	0.0247	20.7454
EUR	EUR	0.0169	0.074	0.0094	0.0024	0.0255	0.2868	1.0328	1.4535	0.0075	0.0388	0.0015	0.0113	1.2234	2.7379	1.2445	3.8675			1062577.0	1217311.0	categorical-1538-both_sexes-1	continuous-23117-both_sexes-irnt	0.134	0.1581	0.0307	0.0135	0.1979	1.0937e-12	0.0278	7.1182
EUR	EUR	0.0167	0.0726	0.0093	0.0024	0.0255	0.2792	1.0328	1.4136	0.0075	0.0378	0.0015	0.011	1.2234	2.6599	1.2445	3.7626			1062577.0	1217311.0	categorical-1538-both_sexes-1	continuous-23118-both_sexes-irnt	0.134	0.1497	0.0307	0.0137	0.1984	1.2237e-12	0.0279	7.1027
EUR	EUR	0.0386	0.1212	0.008	0.0023	0.0255	0.2285	1.0328	1.1439	0.0075	0.0227	0.0015	0.0071	1.2234	2.3868	1.2445	3.052			1062577.0	1217311.0	categorical-1538-both_sexes-1	continuous-23119-both_sexes-irnt	0.134	0.0701	0.0307	0.0111	0.5052	5.7313e-86	0.0257	19.6504
EUR	EUR	0.0362	0.1126	0.0084	0.0022	0.0255	0.2229	1.0328	1.2669	0.0075	0.0231	0.0015	0.0076	1.2234	2.3914	1.2445	3.1297			1062577.0	1217311.0	categorical-1538-both_sexes-1	continuous-23120-both_sexes-irnt	0.134	0.1253	0.0307	0.0109	0.4793	1.3781e-79	0.0254	18.89
EUR	EUR	0.0163	0.0519	0.0094	0.0023	0.0255	0.2687	1.0328	1.4095	0.0075	0.0386	0.0015	0.0111	1.2234	2.5736	1.2445	3.6754			1062577.0	1217311.0	categorical-1538-both_sexes-1	continuous-23121-both_sexes-irnt	0.134	0.1531	0.0307	0.0144	0.1966	2.8442e-12	0.0282	6.9852
EUR	EUR	0.0164	0.0529	0.0094	0.0023	0.0255	0.2709	1.0328	1.426	0.0075	0.0393	0.0015	0.0113	1.2234	2.5926	1.2445	3.7136			1062577.0	1217311.0	categorical-1538-both_sexes-1	continuous-23122-both_sexes-irnt	0.134	0.157	0.0307	0.0145	0.1967	1.7899e-12	0.0279	7.0499
EUR	EUR	0.0383	0.1226	0.008	0.0023	0.0255	0.2305	1.0328	1.1413	0.0075	0.0226	0.0015	0.0071	1.2234	2.3868	1.2445	3.0677			1062577.0	1217311.0	categorical-1538-both_sexes-1	continuous-23123-both_sexes-irnt	0.134	0.0683	0.0307	0.0109	0.4997	7.7592e-84	0.0258	19.3997
EUR	EUR	0.0364	0.1139	0.0086	0.0022	0.0255	0.228	1.0328	1.2958	0.0075	0.0235	0.0015	0.0078	1.2234	2.4421	1.2445	3.2015			1062577.0	1217311.0	categorical-1538-both_sexes-1	continuous-23124-both_sexes-irnt	0.134	0.1344	0.0307	0.0107	0.4775	9.2897e-79	0.0254	18.789
EUR	EUR	0.0184	0.0566	0.0091	0.0023	0.0255	0.2665	1.0328	1.4106	0.0075	0.037	0.0015	0.011	1.2234	2.5783	1.2445	3.6537			1062577.0	1217311.0	categorical-1538-both_sexes-1	continuous-23125-both_sexes-irnt	0.134	0.1547	0.0307	0.0139	0.2233	9.0636e-16	0.0278	8.0389
EUR	EUR	0.0186	0.0555	0.0092	0.0023	0.0255	0.2673	1.0328	1.4147	0.0075	0.0374	0.0015	0.011	1.2234	2.5783	1.2445	3.6686			1062577.0	1217311.0	categorical-1538-both_sexes-1	continuous-23126-both_sexes-irnt	0.134	0.1554	0.0307	0.014	0.2249	3.868e-16	0.0276	8.1426
EUR	EUR	0.035	0.1082	0.0081	0.0021	0.0255	0.2093	1.0328	1.2897	0.0075	0.0232	0.0015	0.0071	1.2234	2.3777	1.2445	3.0342			1062577.0	1217311.0	categorical-1538-both_sexes-1	continuous-23127-both_sexes-irnt	0.134	0.1424	0.0307	0.0114	0.4785	5.0439e-73	0.0265	18.0747
EUR	EUR	0.0086	0.0314	0.0095	0.0024	0.0255	0.2938	1.0328	1.4944	0.0075	0.0469	0.0015	0.0135	1.2234	2.6551	1.2445	3.9846			1062577.0	1217311.0	categorical-1538-both_sexes-1	continuous-23129-both_sexes-irnt	0.134	0.1656	0.0307	0.0157	0.0996	0.0004	0.0282	3.5317
EUR	EUR	0.0087	0.0315	0.0095	0.0024	0.0255	0.2933	1.0328	1.4949	0.0075	0.0468	0.0015	0.0135	1.2234	2.6599	1.2445	3.9802			1062577.0	1217311.0	categorical-1538-both_sexes-1	continuous-23130-both_sexes-irnt	0.134	0.1661	0.0307	0.0157	0.1002	0.0004	0.0281	3.5611
EUR	EUR	-0.0246	-0.0223	0.0053	0.0021	0.0255	0.0855	1.0328	1.0637	0.0075	0.0075	0.0015	0.0068	1.2234	1.2201	1.2445	1.2261			1062577.0	1217311.0	categorical-1538-both_sexes-1	continuous-2946-both_sexes-irnt	0.134	0.2817	0.0307	0.0334	-0.5268	4.787e-29	0.0471	-11.1858
EUR	EUR	0.024	0.082	0.0079	0.0018	0.0255	0.1765	1.0328	1.2152	0.0075	0.0344	0.0015	0.0101	1.2234	1.8972	1.2445	2.7292			1062577.0	1217311.0	categorical-1538-both_sexes-1	continuous-30000-both_sexes-irnt	0.134	0.1244	0.0307	0.0199	0.3577	7.1626e-44	0.0258	13.8912
EUR	EUR	0.0124	-0.0089	0.0082	0.002	0.0255	0.1841	1.0328	1.5448	0.0075	0.0627	0.0015	0.0148	1.2234	1.9798	1.2445	3.1457			1062577.0	1217311.0	categorical-1538-both_sexes-1	continuous-30010-both_sexes-irnt	0.134	0.2539	0.0307	0.0292	0.1813	1.2962e-11	0.0268	6.7691
EUR	EUR	0.0078	-0.0298	0.0082	0.0019	0.0255	0.1266	1.0328	1.4251	0.0075	0.0574	0.0015	0.011	1.2234	1.7688	1.2445	2.5246			1062577.0	1217311.0	categorical-1538-both_sexes-1	continuous-30020-both_sexes-irnt	0.134	0.2788	0.0307	0.0376	0.1378	1.5591e-05	0.0319	4.3202
EUR	EUR	0.0082	-0.0229	0.0081	0.0019	0.0255	0.1221	1.0328	1.4219	0.0075	0.0582	0.0015	0.0113	1.2234	1.7609	1.2445	2.482			1062577.0	1217311.0	categorical-1538-both_sexes-1	continuous-30030-both_sexes-irnt	0.134	0.2847	0.0307	0.0393	0.1471	5.1687e-06	0.0323	4.5578
EUR	EUR	-0.0089	-0.0188	0.0087	0.0022	0.0255	0.2048	1.0328	1.5667	0.0075	0.0989	0.0015	0.021	1.2234	1.8606	1.2445	3.3776			1062577.0	1217311.0	categorical-1538-both_sexes-1	continuous-30040-both_sexes-irnt	0.134	0.2383	0.0307	0.0416	-0.1228	4.3204e-05	0.03	-4.0896
EUR	EUR	-0.0084	-0.0256	0.0079	0.0021	0.0255	0.1983	1.0328	1.5222	0.0075	0.1015	0.0015	0.0215	1.2234	1.7885	1.2445	3.2673			1062577.0	1217311.0	categorical-1538-both_sexes-1	continuous-30050-both_sexes-irnt	0.134	0.2303	0.0307	0.0448	-0.1178	2.7348e-05	0.0281	-4.1945
EUR	EUR	-0.0013	-0.019	0.0066	0.0014	0.0255	0.0462	1.0328	1.1117	0.0075	0.0231	0.0015	0.0059	1.2234	1.2631	1.2445	1.4947			1062577.0	1217311.0	categorical-1538-both_sexes-1	continuous-30060-both_sexes-irnt	0.134	0.2258	0.0307	0.0467	-0.0388	0.3414	0.0408	-0.9513
EUR	EUR	0.0083	0.0406	0.0078	0.0018	0.0255	0.1778	1.0328	1.3377	0.0075	0.0629	0.0015	0.018	1.2234	1.6562	1.2445	2.9202			1062577.0	1217311.0	categorical-1538-both_sexes-1	continuous-30070-both_sexes-irnt	0.134	0.1759	0.0307	0.0328	0.1225	6.3124e-07	0.0246	4.9814
EUR	EUR	0.0064	0.0096	0.0087	0.0022	0.0255	0.2433	1.0328	1.6186	0.0075	0.0554	0.0015	0.0184	1.2234	2.0598	1.2445	3.6872			1062577.0	1217311.0	categorical-1538-both_sexes-1	continuous-30080-both_sexes-irnt	0.134	0.2302	0.0307	0.0206	0.081	0.0047	0.0287	2.8278
EUR	EUR	0.0088	0.0195	0.0081	0.0021	0.0255	0.1979	1.0328	1.5598	0.0075	0.0488	0.0015	0.0148	1.2234	1.9548	1.2445	3.1983			1062577.0	1217311.0	categorical-1538-both_sexes-1	continuous-30090-both_sexes-irnt	0.134	0.2547	0.0307	0.0222	0.1241	1.9772e-05	0.0291	4.2674
EUR	EUR	0.0029	0.0117	0.0096	0.0023	0.0255	0.2846	1.0328	1.8927	0.0075	0.0919	0.0015	0.0303	1.2234	2.0471	1.2445	4.2794			1062577.0	1217311.0	categorical-1538-both_sexes-1	continuous-30100-both_sexes-irnt	0.1342	0.2722	0.0308	0.028	0.0341	0.2018	0.0267	1.2763
EUR	EUR	0.0027	0.028	0.0095	0.002	0.0255	0.195	1.0328	1.5229	0.0075	0.0764	0.0015	0.0238	1.2234	1.7491	1.2444	3.3367			1062577.0	1217311.0	categorical-1538-both_sexes-1	continuous-30110-both_sexes-irnt	0.1342	0.2238	0.0308	0.0327	0.0386	0.1737	0.0284	1.3605
EUR	EUR	0.016	0.0189	0.0076	0.0018	0.0255	0.171	1.0328	1.3899	0.0075	0.0472	0.0015	0.0129	1.2234	1.8931	1.2445	2.8792			1062577.0	1217311.0	categorical-1538-both_sexes-1	continuous-30120-both_sexes-irnt	0.134	0.2075	0.0307	0.0251	0.2423	8.3548e-18	0.0282	8.5946
EUR	EUR	0.0118	0.0416	0.0081	0.0018	0.0255	0.1592	1.0328	1.5898	0.0075	0.0859	0.0015	0.0176	1.2234	1.7885	1.2445	2.922			1062577.0	1217311.0	categorical-1538-both_sexes-1	continuous-30130-both_sexes-irnt	0.134	0.3068	0.0307	0.0447	0.1849	1.0893e-09	0.0303	6.0957
EUR	EUR	0.0206	0.0822	0.008	0.0017	0.0255	0.1504	1.0328	1.2025	0.0075	0.0324	0.0015	0.0093	1.2234	1.7688	1.2445	2.495			1062577.0	1217311.0	categorical-1538-both_sexes-1	continuous-30140-both_sexes-irnt	0.134	0.1354	0.0307	0.0216	0.3318	3.7837e-32	0.0281	11.8026
EUR	EUR	0.0077	0.0495	0.0074	0.0019	0.0255	0.1731	1.0326	1.3739	0.0075	0.0632	0.0015	0.0197	1.2234	1.7767	1.2444	2.9588			1062577.0	1217311.0	categorical-1538-both_sexes-1	continuous-30150-both_sexes-irnt	0.1334	0.1909	0.0307	0.0323	0.1158	6.1753e-05	0.0289	4.006
EUR	EUR	-0.0028	-0.0542	0.0077	0.0017	0.0255	0.1379	1.0328	1.3239	0.0075	0.0365	0.0015	0.0105	1.2234	1.7218	1.2445	2.5087			1062577.0	1217311.0	categorical-1538-both_sexes-1	continuous-30180-both_sexes-irnt	0.134	0.2147	0.0307	0.0242	-0.0479	0.1005	0.0291	-1.6424
EUR	EUR	-0.0057	-0.02	0.0081	0.0017	0.0255	0.1385	1.0328	1.5487	0.0075	0.0908	0.0015	0.0168	1.2234	1.6601	1.2445	2.7132			1062577.0	1217311.0	categorical-1538-both_sexes-1	continuous-30190-both_sexes-irnt	0.134	0.3203	0.0307	0.053	-0.0954	0.0007	0.0281	-3.3978
EUR	EUR	0.0041	0.0453	0.0076	0.0017	0.0255	0.1263	1.0328	1.3024	0.0075	0.0369	0.0015	0.0096	1.2234	1.6946	1.2445	2.4013			1062577.0	1217311.0	categorical-1538-both_sexes-1	continuous-30200-both_sexes-irnt	0.134	0.2158	0.0307	0.0263	0.0722	0.0155	0.0298	2.4216
EUR	EUR	-0.0007	0.0247	0.0078	0.0019	0.0255	0.1769	1.0328	1.3932	0.0075	0.0674	0.0015	0.021	1.2234	1.7452	1.2445	3.0218			1062577.0	1217311.0	categorical-1538-both_sexes-1	continuous-30210-both_sexes-irnt	0.134	0.1945	0.0307	0.0334	-0.0105	0.7141	0.0287	-0.3664
EUR	EUR	0.0224	0.1013	0.0084	0.0019	0.0255	0.1596	1.0328	1.4037	0.0075	0.0756	0.0015	0.0163	1.2234	1.8485	1.2445	2.8546			1062577.0	1217311.0	categorical-1538-both_sexes-1	continuous-30240-both_sexes-irnt	0.134	0.2177	0.0308	0.0408	0.3502	6.73e-27	0.0326	10.7383
EUR	EUR	0.0243	0.0966	0.0084	0.0019	0.0255	0.1629	1.0328	1.4147	0.0075	0.0735	0.0015	0.016	1.2234	1.9013	1.2445	2.8952			1062577.0	1217311.0	categorical-1538-both_sexes-1	continuous-30250-both_sexes-irnt	0.134	0.2188	0.0308	0.0388	0.376	1.5872e-31	0.0322	11.6814
EUR	EUR	-0.0043	0.0046	0.0082	0.002	0.0255	0.1644	1.0328	1.403	0.0075	0.078	0.0015	0.017	1.2234	1.6259	1.2445	2.8376			1062577.0	1217311.0	categorical-1538-both_sexes-1	continuous-30260-both_sexes-irnt	0.134	0.2193	0.0307	0.0425	-0.0661	0.0376	0.0318	-2.0794
EUR	EUR	-0.0097	-0.0413	0.0081	0.0019	0.0255	0.1657	1.0328	1.4617	0.0075	0.0746	0.0015	0.0158	1.2234	1.7648	1.2445	2.882			1062577.0	1217311.0	categorical-1538-both_sexes-1	continuous-30270-both_sexes-irnt	0.134	0.2453	0.0308	0.0397	-0.1487	1.1993e-06	0.0306	-4.8558
EUR	EUR	0.018	0.0948	0.0076	0.0017	0.0255	0.1125	1.0328	1.2937	0.0075	0.0542	0.0015	0.011	1.2234	1.6145	1.2445	2.2799			1062577.0	1217311.0	categorical-1538-both_sexes-1	continuous-30280-both_sexes-irnt	0.134	0.2295	0.0307	0.0423	0.3362	4.179e-25	0.0325	10.3501
EUR	EUR	0.0244	0.1165	0.0084	0.0019	0.0255	0.1716	1.0328	1.4404	0.0075	0.0837	0.0015	0.0165	1.2234	1.9218	1.2445	3.0039			1062577.0	1217311.0	categorical-1538-both_sexes-1	continuous-30290-both_sexes-irnt	0.134	0.2198	0.0308	0.0417	0.3685	1.4249e-31	0.0315	11.6905
EUR	EUR	0.026	0.1132	0.0085	0.002	0.0256	0.1729	1.0326	1.4452	0.0076	0.0828	0.0015	0.0164	1.2234	1.9507	1.2446	3.0209			1062577.0	1217311.0	categorical-1538-both_sexes-1	continuous-30300-both_sexes-irnt	0.1331	0.2203	0.0311	0.041	0.3904	3.3373e-35	0.0315	12.3804
EUR	EUR	0.0117	0.0269	0.0063	0.0014	0.0255	0.0625	1.0328	1.069	0.0075	0.0106	0.0015	0.0029	1.2234	1.4709	1.2445	1.5845			1062577.0	1217311.0	categorical-1538-both_sexes-1	continuous-30510-both_sexes-irnt	0.134	0.1181	0.0307	0.0181	0.2925	9.1915e-17	0.0352	8.3148
EUR	EUR	0.0028	-0.0075	0.0061	0.0013	0.0255	0.0433	1.0328	1.023	0.0075	0.0102	0.0015	0.0023	1.2234	1.3238	1.2445	1.3848			1062577.0	1217311.0	categorical-1538-both_sexes-1	continuous-30520-both_sexes-irnt	0.134	0.0598	0.0307	0.0266	0.0857	0.0355	0.0408	2.1025
EUR	EUR	0.0142	0.0134	0.0066	0.0016	0.0255	0.07	1.0328	1.0601	0.0075	0.0106	0.0015	0.0031	1.2234	1.5071	1.2445	1.6433			1062577.0	1217311.0	categorical-1538-both_sexes-1	continuous-30530-both_sexes-irnt	0.134	0.0934	0.0307	0.0164	0.3347	5.3046e-20	0.0365	9.1576
EUR	EUR	-0.0253	-0.0986	0.007	0.002	0.0255	0.2114	1.0328	1.1645	0.0075	0.0238	0.0015	0.0091	1.2234	2.1199	1.2445	2.8357			1062577.0	1217311.0	categorical-1538-both_sexes-1	continuous-3062-both_sexes-irnt	0.134	0.0896	0.0307	0.0129	-0.345	2.1503e-41	0.0256	-13.4765
EUR	EUR	-0.0221	-0.0885	0.0068	0.0019	0.0255	0.1917	1.0328	1.1329	0.0075	0.0196	0.0015	0.0076	1.2234	2.0344	1.2445	2.6456			1062577.0	1217311.0	categorical-1538-both_sexes-1	continuous-3063-both_sexes-irnt	0.134	0.0808	0.0307	0.0119	-0.3152	4.1037e-36	0.0251	-12.5475
EUR	EUR	-0.0093	-0.0601	0.0062	0.0016	0.0255	0.1023	1.0328	1.0876	0.0075	0.0145	0.0015	0.005	1.2234	1.6334	1.2445	1.9087			1062577.0	1217311.0	categorical-1538-both_sexes-1	continuous-3064-both_sexes-irnt	0.134	0.0964	0.0307	0.0159	-0.182	2.7699e-09	0.0306	-5.9447
EUR	EUR	0.0154	0.0591	0.0076	0.0024	0.0255	0.2909	1.0328	1.3257	0.0075	0.0278	0.0015	0.0169	1.2234	2.0344	1.2445	2.7326			1062577.0	1217311.0	categorical-1538-both_sexes-1	continuous-3143-both_sexes-irnt	0.134	0.188	0.0307	0.0161	0.1787	1.7291e-10	0.028	6.3837
EUR	EUR	0.0039	0.0003	0.0073	0.0024	0.0255	0.2631	1.0328	1.2548	0.0075	0.0458	0.0015	0.0274	1.2234	1.7024	1.2445	2.6373			1062577.0	1217311.0	categorical-1538-both_sexes-1	continuous-3144-both_sexes-irnt	0.134	0.1556	0.0307	0.028	0.0481	0.1006	0.0293	1.6421
EUR	EUR	0.0011	-0.0083	0.0073	0.0025	0.0255	0.2912	1.0328	1.3336	0.0075	0.0476	0.0015	0.0286	1.2234	1.7806	1.2445	2.8277			1062577.0	1217311.0	categorical-1538-both_sexes-1	continuous-3147-both_sexes-irnt	0.134	0.1826	0.0307	0.026	0.013	0.6505	0.0287	0.4531
EUR	EUR	0.0011	-0.0083	0.0072	0.0024	0.0255	0.2873	1.0328	1.3066	0.0075	0.0467	0.0015	0.0282	1.2234	1.7491	1.2445	2.7783			1062577.0	1217311.0	categorical-1538-both_sexes-1	continuous-3148-both_sexes-irnt	0.134	0.1724	0.0307	0.0263	0.0133	0.6416	0.0286	0.4655
EUR	EUR	0.0034	0.0226	0.0059	0.0013	0.0255	0.054	1.0328	1.0394	0.0075	0.0119	0.0015	0.0028	1.2234	1.4034	1.2445	1.4946			1062577.0	1217311.0	categorical-1538-both_sexes-1	continuous-399-both_sexes-irnt	0.134	0.0797	0.0307	0.024	0.0906	0.0079	0.0341	2.6549
EUR	EUR	-0.0008	0.0366	0.0064	0.0014	0.0255	0.0805	1.0328	1.1051	0.0075	0.0124	0.0015	0.0034	1.2234	1.607	1.2445	1.7784			1062577.0	1217311.0	categorical-1538-both_sexes-1	continuous-400-both_sexes-irnt	0.134	0.135	0.0307	0.016	-0.0183	0.5566	0.0311	-0.5879
EUR	EUR	0.002	0.0596	0.0066	0.0014	0.0255	0.0802	1.0328	1.1064	0.0075	0.0123	0.0015	0.003	1.2234	1.6221	1.2445	1.7882			1062577.0	1217311.0	categorical-1538-both_sexes-1	continuous-404-both_sexes-irnt	0.134	0.135	0.0307	0.0156	0.0442	0.1519	0.0309	1.4328
EUR	EUR	0.018	-0.0273	0.0074	0.0018	0.0255	0.1275	1.0328	1.2136	0.0075	0.0205	0.0015	0.0057	1.2234	1.8364	1.2445	2.2821			1062577.0	1217311.0	categorical-1538-both_sexes-1	continuous-4079-both_sexes-irnt	0.134	0.1666	0.0307	0.016	0.3146	1.5385e-26	0.0295	10.6616
EUR	EUR	0.0183	-0.0157	0.0073	0.0017	0.0255	0.1349	1.0328	1.2273	0.0075	0.0202	0.0015	0.0057	1.2234	1.8728	1.2445	2.3555			1062577.0	1217311.0	categorical-1538-both_sexes-1	continuous-4080-both_sexes-irnt	0.134	0.1677	0.0307	0.0149	0.3121	1.8117e-30	0.0272	11.4726
EUR	EUR	0.0041	0.0023	0.0068	0.0028	0.0255	0.2706	1.0328	1.1234	0.0075	0.0302	0.0015	0.0337	1.2234	1.4387	1.2445	1.8847			1062577.0	1217311.0	categorical-1538-both_sexes-1	continuous-4101-both_sexes-irnt	0.134	0.1395	0.0307	0.0341	0.0493	0.1447	0.0338	1.4584
EUR	EUR	0.0009	-0.0011	0.0069	0.0028	0.0255	0.2859	1.0328	1.1486	0.0075	0.0281	0.0015	0.03	1.2234	1.4709	1.2445	1.9457			1062577.0	1217311.0	categorical-1538-both_sexes-1	continuous-4104-both_sexes-irnt	0.1339	0.1571	0.0307	0.0297	0.0106	0.7427	0.0324	0.3282
EUR	EUR	0.0011	-0.0013	0.007	0.0028	0.0255	0.2881	1.0328	1.1477	0.0075	0.0283	0.0015	0.0302	1.2234	1.4709	1.2445	1.951			1062577.0	1217311.0	categorical-1538-both_sexes-1	continuous-4105-both_sexes-irnt	0.1339	0.1553	0.0307	0.0298	0.013	0.6892	0.0325	0.3999
EUR	EUR	0.0009	-0.0011	0.0069	0.0028	0.0255	0.2859	1.0328	1.1486	0.0075	0.0281	0.0015	0.03	1.2234	1.4709	1.2445	1.9457			1062577.0	1217311.0	categorical-1538-both_sexes-1	continuous-4106-both_sexes-irnt	0.1339	0.1571	0.0307	0.0297	0.0106	0.7426	0.0324	0.3285
EUR	EUR	0.016	0.0398	0.0067	0.0027	0.0255	0.2877	1.0328	1.1623	0.0075	0.0154	0.0015	0.0162	1.2234	1.6145	1.2445	1.9215			1062577.0	1217311.0	categorical-1538-both_sexes-1	continuous-4119-both_sexes-irnt	0.134	0.1762	0.0307	0.0167	0.1871	3.4839e-09	0.0317	5.907
EUR	EUR	0.0008	-0.0052	0.007	0.0028	0.0255	0.2918	1.0328	1.1552	0.0075	0.0294	0.0015	0.0315	1.2234	1.4781	1.2445	1.9798			1062577.0	1217311.0	categorical-1538-both_sexes-1	continuous-4123-both_sexes-irnt	0.1339	0.1584	0.0307	0.03	0.0087	0.7893	0.0325	0.2673
EUR	EUR	0.0212	0.1731	0.0052	0.0014	0.0255	0.0386	1.0328	1.0187	0.0075	0.0083	0.0015	0.0025	1.2234	1.207	1.2445	1.2332			1062577.0	1217311.0	categorical-1538-both_sexes-1	continuous-41235-both_sexes	0.134	0.0801	0.0307	0.0358	0.6762	3.4254e-70	0.0382	17.7114
EUR	EUR	0.0007	-0.0047	0.0069	0.0028	0.0255	0.2881	1.0328	1.1334	0.0075	0.0291	0.0015	0.0312	1.2234	1.453	1.2445	1.9484			1062577.0	1217311.0	categorical-1538-both_sexes-1	continuous-4124-both_sexes-irnt	0.1339	0.1407	0.0307	0.0306	0.0078	0.8084	0.0323	0.2425
EUR	EUR	0.0008	-0.0052	0.007	0.0028	0.0255	0.2918	1.0328	1.1552	0.0075	0.0294	0.0015	0.0315	1.2234	1.4781	1.2445	1.9798			1062577.0	1217311.0	categorical-1538-both_sexes-1	continuous-4125-both_sexes-irnt	0.1339	0.1584	0.0307	0.03	0.0087	0.7893	0.0325	0.2672
EUR	EUR	0.0162	0.0209	0.0052	0.0019	0.0255	0.1218	1.0328	1.0654	0.0075	0.0163	0.0015	0.013	1.2234	1.2664	1.2445	1.407			1062577.0	1217311.0	categorical-1538-both_sexes-1	continuous-4194-both_sexes-irnt	0.134	0.1606	0.0307	0.0401	0.2899	5.9611e-17	0.0347	8.366
EUR	EUR	-0.0037	-0.006	0.0054	0.0018	0.0255	0.0464	1.0328	1.0341	0.0075	0.0081	0.0015	0.005	1.2234	1.1459	1.2445	1.1652			1062577.0	1217311.0	categorical-1538-both_sexes-1	continuous-4195-both_sexes-irnt	0.134	0.2067	0.0307	0.0491	-0.1071	0.04	0.0521	-2.0542
EUR	EUR	0.0056	0.0155	0.0053	0.0018	0.0255	0.0214	1.0328	1.037	0.0075	0.0073	0.0015	0.0036	1.2234	1.0926	1.2445	1.0955			1062577.0	1217311.0	categorical-1538-both_sexes-1	continuous-4241-both_sexes-irnt	0.134	0.3874	0.0307	0.0767	0.2395	0.0021	0.0779	3.0765
EUR	EUR	-0.0126	-0.1082	0.0066	0.0016	0.0255	0.1195	1.0328	1.1217	0.0075	0.0171	0.0015	0.0045	1.2234	1.8324	1.2445	2.1466			1062577.0	1217311.0	categorical-1538-both_sexes-1	continuous-46-both_sexes-irnt	0.134	0.1061	0.0307	0.0149	-0.2281	2.1195e-16	0.0278	-8.2151
EUR	EUR	-0.0121	-0.1048	0.0067	0.0016	0.0255	0.1188	1.0328	1.1293	0.0075	0.0166	0.0015	0.0046	1.2234	1.8284	1.2445	2.1441			1062577.0	1217311.0	categorical-1538-both_sexes-1	continuous-47-both_sexes-irnt	0.134	0.113	0.0307	0.0145	-0.2192	9.3034e-15	0.0283	-7.7484
EUR	EUR	0.0387	0.1433	0.008	0.0021	0.0255	0.2087	1.0328	1.1149	0.0075	0.0206	0.0015	0.0066	1.2234	2.2737	1.2445	2.8545			1062577.0	1217311.0	categorical-1538-both_sexes-1	continuous-48-both_sexes-irnt	0.134	0.0619	0.0307	0.0111	0.5307	2.4254e-106	0.0242	21.9031
EUR	EUR	0.0073	0.0207	0.0053	0.0018	0.0255	0.0331	1.0328	1.0238	0.0075	0.0075	0.0015	0.0042	1.2234	1.1144	1.2445	1.1152			1062577.0	1217311.0	categorical-1538-both_sexes-1	continuous-4836-both_sexes	0.134	0.2064	0.0307	0.0648	0.2513	4.7953e-05	0.0618	4.0654
EUR	EUR	0.0267	0.0853	0.009	0.0022	0.0255	0.2173	1.0328	1.3373	0.0075	0.0258	0.0015	0.0081	1.2234	2.4421	1.2445	3.1652			1062577.0	1217311.0	categorical-1538-both_sexes-1	continuous-49-both_sexes-irnt	0.134	0.1558	0.0307	0.0119	0.3585	8.0226e-39	0.0275	13.0322
EUR	EUR	-0.0187	-0.0544	0.0104	0.0031	0.0255	0.5245	1.0327	1.9723	0.0075	0.0902	0.0015	0.0269	1.2234	3.315	1.2445	6.5727			1062577.0	1217311.0	categorical-1538-both_sexes-1	continuous-50-both_sexes-irnt	0.1339	0.1745	0.0307	0.0162	-0.1619	1.1032e-09	0.0266	-6.0937
EUR	EUR	0.0038	0.0071	0.0065	0.0029	0.0255	0.314	1.0328	1.191	0.0075	0.0428	0.0015	0.0327	1.2234	1.4281	1.2445	1.7409			1062577.0	1217311.0	categorical-1538-both_sexes-1	continuous-5096-both_sexes-irnt	0.134	0.2578	0.0307	0.0577	0.043	0.1867	0.0326	1.3203
EUR	EUR	0.0064	0.0012	0.0064	0.0031	0.0255	0.3311	1.0328	1.1743	0.0075	0.0342	0.0015	0.0313	1.2234	1.4069	1.2445	1.6758			1062577.0	1217311.0	categorical-1538-both_sexes-1	continuous-5097-both_sexes-irnt	0.134	0.2578	0.0307	0.0506	0.07	0.0366	0.0335	2.0897
EUR	EUR	0.0036	0.0068	0.0069	0.003	0.0255	0.3198	1.0328	1.2031	0.0075	0.0438	0.0015	0.0328	1.2234	1.4494	1.2446	1.7632			1062577.0	1217311.0	categorical-1538-both_sexes-1	continuous-5099-both_sexes-irnt	0.1339	0.2661	0.0309	0.0574	0.0401	0.224	0.033	1.216
EUR	EUR	-0.0067	-0.0317	0.0077	0.0023	0.0255	0.2492	1.0328	1.4724	0.0075	0.0485	0.0015	0.015	1.2234	2.3006	1.2445	3.6718			1062577.0	1217311.0	categorical-1538-both_sexes-1	continuous-51-both_sexes-irnt	0.134	0.1768	0.0307	0.0181	-0.0834	0.0034	0.0285	-2.9249
EUR	EUR	0.0043	0.0073	0.0068	0.0029	0.0255	0.3007	1.0328	1.2083	0.0075	0.0432	0.0015	0.0314	1.2234	1.4281	1.2445	1.7291			1062577.0	1217311.0	categorical-1538-both_sexes-1	continuous-5132-both_sexes-irnt	0.134	0.2856	0.0307	0.0592	0.0495	0.1408	0.0336	1.4728
EUR	EUR	0.006	0.0045	0.0064	0.003	0.0255	0.3219	1.0328	1.18	0.0075	0.0341	0.0015	0.0305	1.2234	1.3894	1.2445	1.6656			1062577.0	1217311.0	categorical-1538-both_sexes-1	continuous-5134-both_sexes-irnt	0.134	0.2705	0.0307	0.0513	0.0667	0.0445	0.0332	2.0093
EUR	EUR	0.0046	0.0064	0.0065	0.0028	0.0255	0.293	1.0328	1.1941	0.0075	0.0416	0.0015	0.0305	1.2234	1.4034	1.2445	1.7007			1062577.0	1217311.0	categorical-1538-both_sexes-1	continuous-5135-both_sexes-irnt	0.134	0.277	0.0307	0.0594	0.0535	0.1056	0.0331	1.6184
EUR	EUR	-0.0033	0.0037	0.0057	0.0013	0.0255	0.0282	1.0328	1.027	0.0075	0.0087	0.0015	0.002	1.2234	1.2201	1.2445	1.2619			1062577.0	1217311.0	categorical-1538-both_sexes-1	continuous-699-both_sexes-irnt	0.134	0.1032	0.0307	0.0332	-0.123	0.0077	0.0462	-2.6651
EUR	EUR	-0.0036	-0.0459	0.005	0.001	0.0255	0.0116	1.0328	1.0371	0.0075	0.0071	0.0015	0.0015	1.2234	1.127	1.2445	1.135			1062577.0	1217311.0	categorical-1538-both_sexes-1	continuous-709-both_sexes	0.134	0.275	0.0307	0.0523	-0.2089	0.0002	0.0553	-3.7744
EUR	EUR	-0.0063	-0.0765	0.0056	0.0012	0.0255	0.03	1.0328	1.0583	0.0075	0.008	0.0015	0.0018	1.2234	1.2697	1.2445	1.3061			1062577.0	1217311.0	categorical-1538-both_sexes-1	continuous-728-both_sexes	0.134	0.1906	0.0307	0.026	-0.2261	9.8421e-08	0.0424	-5.3296
EUR	EUR	-0.0212	-0.1147	0.0063	0.0016	0.0255	0.0836	1.0328	1.1621	0.0075	0.0127	0.0015	0.004	1.2234	1.6259	1.2445	1.7792			1062577.0	1217311.0	categorical-1538-both_sexes-1	continuous-738-both_sexes	0.134	0.208	0.0307	0.0163	-0.4593	2.8713e-51	0.0305	-15.0622
EUR	EUR	0.0011	-0.0083	0.0073	0.0025	0.0255	0.2912	1.0328	1.3337	0.0075	0.0476	0.0015	0.0286	1.2234	1.7806	1.2445	2.8277			1062577.0	1217311.0	categorical-1538-both_sexes-1	continuous-78-both_sexes-irnt	0.134	0.1826	0.0307	0.026	0.013	0.6506	0.0287	0.453
EUR	EUR	0.0019	-0.0208	0.0059	0.0012	0.0255	0.04	1.0328	1.0392	0.0075	0.0085	0.0015	0.0021	1.2234	1.3135	1.2445	1.3708			1062577.0	1217311.0	categorical-1538-both_sexes-1	continuous-864-both_sexes	0.134	0.1057	0.0307	0.0229	0.0586	0.1307	0.0388	1.5112
EUR	EUR	-0.023	-0.1663	0.0066	0.0015	0.0255	0.0804	1.0328	1.0619	0.0075	0.0108	0.0015	0.003	1.2234	1.5771	1.2445	1.739			1062577.0	1217311.0	categorical-1538-both_sexes-1	continuous-924-both_sexes	0.134	0.0837	0.0307	0.0146	-0.5072	8.7456e-74	0.0279	-18.1711
EUR	EUR	-0.0074	-0.0618	0.0058	0.0013	0.0255	0.0338	1.0328	1.062	0.0075	0.0085	0.0015	0.0021	1.2234	1.2966	1.2445	1.3504			1062577.0	1217311.0	categorical-1538-both_sexes-1	continuous-943-both_sexes	0.134	0.1768	0.0307	0.0243	-0.2521	7.0085e-10	0.0409	-6.1659
EUR	EUR	-0.0088	-0.0254	0.0072	0.0017	0.0255	0.1373	1.0328	1.443	0.0075	0.0565	0.0015	0.0112	1.2234	1.7413	1.2445	2.5138			1062577.0	1217311.0	categorical-1538-both_sexes-1	continuous-AG-both_sexes-irnt	0.134	0.2927	0.0307	0.0373	-0.1483	2.259e-07	0.0287	-5.1767
EUR	EUR	0.0264	0.0467	0.0082	0.002	0.0255	0.1786	1.0328	1.312	0.0075	0.0276	0.0015	0.0078	1.2234	2.1026	1.2445	2.8151			1062577.0	1217311.0	categorical-1538-both_sexes-1	continuous-DBP-both_sexes-auto_medadj_irnt	0.134	0.1719	0.0307	0.0152	0.3905	1.0716e-47	0.0269	14.5084
EUR	EUR	0.0262	0.0486	0.0082	0.002	0.0255	0.1764	1.0328	1.3091	0.0075	0.0275	0.0015	0.0077	1.2234	2.0855	1.2445	2.793			1062577.0	1217311.0	categorical-1538-both_sexes-1	continuous-DBP-both_sexes-auto_medadj_raw	0.134	0.1724	0.0307	0.0153	0.3904	1.1417e-47	0.0269	14.5041
EUR	EUR	0.018	-0.0307	0.0076	0.0018	0.0255	0.1285	1.0328	1.2376	0.0075	0.0214	0.0015	0.0057	1.2234	1.9013	1.2445	2.3794			1062577.0	1217311.0	categorical-1538-both_sexes-1	continuous-DBP-both_sexes-combined_irnt	0.134	0.1722	0.0307	0.0155	0.3148	9.6226e-27	0.0294	10.7052
EUR	EUR	0.0263	0.0459	0.0084	0.002	0.0255	0.179	1.0328	1.3297	0.0075	0.0288	0.0015	0.0077	1.2234	2.1633	1.2445	2.9252			1062577.0	1217311.0	categorical-1538-both_sexes-1	continuous-DBP-both_sexes-combined_medadj_irnt	0.134	0.1712	0.0307	0.0149	0.3893	7.6734e-48	0.0268	14.5313
EUR	EUR	0.0261	0.0479	0.0083	0.002	0.0255	0.1771	1.0328	1.3255	0.0075	0.0286	0.0015	0.0077	1.2234	2.1502	1.2445	2.9029			1062577.0	1217311.0	categorical-1538-both_sexes-1	continuous-DBP-both_sexes-combined_medadj_raw	0.134	0.171	0.0307	0.015	0.3887	9.7668e-48	0.0268	14.5148
EUR	EUR	0.0179	-0.0293	0.0076	0.0018	0.0255	0.127	1.0328	1.234	0.0075	0.0213	0.0015	0.0056	1.2234	1.8891	1.2445	2.361			1062577.0	1217311.0	categorical-1538-both_sexes-1	continuous-DBP-both_sexes-combined_raw	0.134	0.1719	0.0307	0.0156	0.3139	1.8747e-26	0.0295	10.6433
EUR	EUR	0.0144	-0.024	0.0093	0.002	0.0256	0.1424	1.0325	1.4106	0.0075	0.1012	0.0015	0.0199	1.2234	1.6601	1.2444	2.6361			1062577.0	1217311.0	categorical-1538-both_sexes-1	continuous-LDLC-both_sexes-medadj_irnt	0.1329	0.251	0.0309	0.0618	0.2384	1.879e-12	0.0339	7.0432
EUR	EUR	0.0142	-0.0135	0.0099	0.002	0.0256	0.1367	1.0325	1.4144	0.0075	0.1173	0.0015	0.0204	1.2234	1.6448	1.2444	2.5953			1062577.0	1217311.0	categorical-1538-both_sexes-1	continuous-LDLC-both_sexes-medadj_raw	0.1331	0.2598	0.0308	0.0735	0.2407	2.4361e-12	0.0343	7.0069
EUR	EUR	0.0195	-0.0227	0.0072	0.0017	0.0255	0.1255	1.0328	1.2134	0.0075	0.019	0.0015	0.0057	1.2234	1.8204	1.2445	2.2723			1062577.0	1217311.0	categorical-1538-both_sexes-1	continuous-MAP-both_sexes-auto_irnt	0.134	0.1677	0.0307	0.0149	0.3437	4.6742e-33	0.0287	11.9773
EUR	EUR	0.0275	0.0497	0.008	0.0019	0.0255	0.1804	1.0328	1.3156	0.0075	0.0271	0.0015	0.008	1.2234	2.1026	1.2445	2.8367			1062577.0	1217311.0	categorical-1538-both_sexes-1	continuous-MAP-both_sexes-auto_medadj_irnt	0.134	0.1718	0.0307	0.0147	0.4057	3.6522e-55	0.0259	15.644
EUR	EUR	0.0272	0.0519	0.0079	0.0019	0.0255	0.177	1.0328	1.3114	0.0075	0.0269	0.0015	0.0079	1.2234	2.0769	1.2445	2.8034			1062577.0	1217311.0	categorical-1538-both_sexes-1	continuous-MAP-both_sexes-auto_medadj_raw	0.134	0.1727	0.0307	0.0149	0.405	5.2152e-55	0.0259	15.6213
EUR	EUR	0.019	-0.0219	0.0072	0.0017	0.0255	0.122	1.0328	1.207	0.0075	0.0186	0.0015	0.0056	1.2234	1.8005	1.2445	2.2354			1062577.0	1217311.0	categorical-1538-both_sexes-1	continuous-MAP-both_sexes-auto_raw	0.134	0.1675	0.0307	0.0151	0.3412	2.6763e-32	0.0288	11.8317
EUR	EUR	0.0194	-0.0259	0.0074	0.0017	0.0255	0.1255	1.0328	1.2216	0.0075	0.02	0.0015	0.0056	1.2234	1.8687	1.2445	2.3436			1062577.0	1217311.0	categorical-1538-both_sexes-1	continuous-MAP-both_sexes-combined_irnt	0.134	0.1649	0.0307	0.0148	0.3423	2.0047e-33	0.0284	12.0473
EUR	EUR	0.0278	0.0497	0.0083	0.002	0.0255	0.1862	1.0328	1.3649	0.0075	0.0293	0.0015	0.0082	1.2234	2.2203	1.2445	3.0253			1062577.0	1217311.0	categorical-1538-both_sexes-1	continuous-MAP-both_sexes-combined_medadj_irnt	0.134	0.1802	0.0307	0.0144	0.4033	7.4584e-56	0.0256	15.7448
EUR	EUR	0.0275	0.0519	0.0082	0.0019	0.0255	0.1827	1.0328	1.3592	0.0075	0.029	0.0015	0.0081	1.2234	2.1939	1.2445	2.9887			1062577.0	1217311.0	categorical-1538-both_sexes-1	continuous-MAP-both_sexes-combined_medadj_raw	0.134	0.1806	0.0307	0.0146	0.4022	1.115e-55	0.0256	15.7193
EUR	EUR	0.019	-0.0251	0.0073	0.0017	0.0255	0.1223	1.0328	1.2157	0.0075	0.0196	0.0015	0.0055	1.2234	1.8485	1.2445	2.3079			1062577.0	1217311.0	categorical-1538-both_sexes-1	continuous-MAP-both_sexes-combined_raw	0.134	0.1649	0.0307	0.015	0.3394	1.2294e-32	0.0285	11.8968
EUR	EUR	0.0233	0.0093	0.0057	0.0035	0.0255	0.1822	1.0328	1.0169	0.0075	0.0065	0.0015	0.0164	1.2234	1.1364	1.2445	1.1503			1062577.0	1217311.0	categorical-1538-both_sexes-1	continuous-MAP-both_sexes-manual_medadj_raw	0.1341	0.1124	0.0307	0.043	0.3419	3.5065e-11	0.0516	6.6236
EUR	EUR	0.0156	-0.0129	0.0055	0.0034	0.0255	0.127	1.0328	1.0158	0.0075	0.0068	0.0015	0.0152	1.2234	1.0988	1.2445	1.1096			1062577.0	1217311.0	categorical-1538-both_sexes-1	continuous-MAP-both_sexes-manual_raw	0.1341	0.1444	0.0307	0.0621	0.2746	1.1012e-05	0.0625	4.3963
EUR	EUR	0.0267	0.1599	0.0061	0.0015	0.0255	0.0784	1.0328	1.0631	0.0075	0.0108	0.0015	0.0029	1.2234	1.5733	1.2445	1.7198			1062577.0	1217311.0	categorical-1538-both_sexes-1	continuous-MCP-both_sexes-irnt	0.134	0.0877	0.0307	0.0151	0.5964	8.2524e-136	0.024	24.8033
EUR	EUR	0.009	0.0183	0.0077	0.0018	0.0255	0.1375	1.0328	1.466	0.0075	0.0636	0.0015	0.0112	1.2234	1.753	1.2445	2.5477			1062577.0	1217311.0	categorical-1538-both_sexes-1	continuous-NAP-both_sexes-irnt	0.134	0.3011	0.0307	0.0411	0.1513	2.813e-07	0.0295	5.1356
EUR	EUR	0.0104	-0.0056	0.0076	0.0017	0.0255	0.1529	1.0328	1.2321	0.0075	0.0256	0.0015	0.0069	1.2234	1.8606	1.2445	2.474			1062577.0	1217311.0	categorical-1538-both_sexes-1	continuous-PP-both_sexes-auto_irnt	0.134	0.1575	0.0307	0.0174	0.1659	2.2892e-10	0.0262	6.3406
EUR	EUR	0.0147	0.0264	0.0077	0.0017	0.0255	0.1683	1.0328	1.2565	0.0075	0.027	0.0015	0.0072	1.2234	1.9383	1.2445	2.6156			1062577.0	1217311.0	categorical-1538-both_sexes-1	continuous-PP-both_sexes-auto_medadj_irnt	0.134	0.1587	0.0307	0.0167	0.2235	7.0361e-19	0.0252	8.8743
EUR	EUR	0.0106	0.0006	0.0075	0.0016	0.0255	0.1486	1.0328	1.2254	0.0075	0.0255	0.0015	0.0068	1.2234	1.8284	1.2445	2.4331			1062577.0	1217311.0	categorical-1538-both_sexes-1	continuous-PP-both_sexes-auto_raw	0.134	0.1573	0.0307	0.0178	0.1714	7.8762e-11	0.0264	6.5029
EUR	EUR	0.0103	-0.0072	0.0079	0.0017	0.0255	0.1516	1.033	1.2509	0.0074	0.0271	0.0015	0.0069	1.2234	1.8972	1.2447	2.5552			1062577.0	1217311.0	categorical-1538-both_sexes-1	continuous-PP-both_sexes-combined_irnt	0.1351	0.1613	0.0302	0.0174	0.1652	4.0162e-10	0.0264	6.2534
EUR	EUR	0.0147	0.0264	0.008	0.0017	0.0255	0.1718	1.0328	1.3054	0.0075	0.0291	0.0015	0.0074	1.2234	2.0302	1.2445	2.773			1062577.0	1217311.0	categorical-1538-both_sexes-1	continuous-PP-both_sexes-combined_medadj_irnt	0.134	0.1723	0.0307	0.0164	0.2214	7.4563e-19	0.025	8.8679
EUR	EUR	0.0147	0.0317	0.0079	0.0017	0.0255	0.1661	1.0328	1.2963	0.0075	0.0288	0.0015	0.0072	1.2234	1.984	1.2445	2.7182			1062577.0	1217311.0	categorical-1538-both_sexes-1	continuous-PP-both_sexes-combined_medadj_raw	0.134	0.1724	0.0307	0.0168	0.2261	3.3452e-19	0.0252	8.9567
EUR	EUR	0.0104	-0.0008	0.0077	0.0016	0.0255	0.148	1.0328	1.243	0.0075	0.0266	0.0015	0.0067	1.2234	1.8647	1.2445	2.5166			1062577.0	1217311.0	categorical-1538-both_sexes-1	continuous-PP-both_sexes-combined_raw	0.134	0.1602	0.0307	0.0175	0.17	1.0783e-10	0.0263	6.4555
EUR	EUR	0.009	-0.0045	0.0059	0.0037	0.0255	0.1341	1.0328	1.0304	0.0075	0.0076	0.0015	0.0168	1.2234	1.1207	1.2445	1.1284			1062577.0	1217311.0	categorical-1538-both_sexes-1	continuous-PP-both_sexes-manual_raw	0.1341	0.2368	0.0307	0.0592	0.1534	0.0161	0.0637	2.407
EUR	EUR	0.0256	0.0467	0.0079	0.0019	0.0255	0.1809	1.0328	1.3123	0.0075	0.0269	0.0015	0.0076	1.2234	2.094	1.2445	2.8211			1062577.0	1217311.0	categorical-1538-both_sexes-1	continuous-SBP-both_sexes-auto_medadj_irnt	0.134	0.1715	0.0307	0.0147	0.3763	4.8637e-51	0.025	15.0273
EUR	EUR	0.025	0.0491	0.0077	0.0018	0.0255	0.1744	1.0328	1.3042	0.0075	0.0264	0.0015	0.0074	1.2234	2.0556	1.2445	2.7591			1062577.0	1217311.0	categorical-1538-both_sexes-1	continuous-SBP-both_sexes-auto_medadj_raw	0.134	0.1729	0.0307	0.015	0.3748	1.2492e-50	0.025	14.9647
EUR	EUR	0.0183	-0.0185	0.0075	0.0017	0.0255	0.1356	1.0328	1.2423	0.0075	0.0213	0.0015	0.0057	1.2234	1.93	1.2445	2.4429			1062577.0	1217311.0	categorical-1538-both_sexes-1	continuous-SBP-both_sexes-combined_irnt	0.134	0.1679	0.0307	0.0148	0.3104	7.7478e-31	0.0269	11.5458
EUR	EUR	0.0258	0.0468	0.0082	0.0019	0.0255	0.1867	1.0328	1.3621	0.0075	0.0291	0.0015	0.0078	1.2234	2.2159	1.2445	3.0088			1062577.0	1217311.0	categorical-1538-both_sexes-1	continuous-SBP-both_sexes-combined_medadj_irnt	0.134	0.1803	0.0307	0.0145	0.3734	6.2061e-52	0.0246	15.1631
EUR	EUR	0.0252	0.0493	0.008	0.0018	0.0255	0.18	1.0328	1.352	0.0075	0.0285	0.0015	0.0076	1.2234	2.1764	1.2445	2.9397			1062577.0	1217311.0	categorical-1538-both_sexes-1	continuous-SBP-both_sexes-combined_medadj_raw	0.134	0.1815	0.0307	0.0147	0.3717	1.4723e-51	0.0246	15.1063
EUR	EUR	0.0175	-0.0171	0.0073	0.0016	0.0255	0.1298	1.0328	1.2321	0.0075	0.0206	0.0015	0.0055	1.2234	1.8891	1.2445	2.3798			1062577.0	1217311.0	categorical-1538-both_sexes-1	continuous-SBP-both_sexes-combined_raw	0.134	0.1682	0.0307	0.0149	0.3047	1.4054e-29	0.027	11.294
EUR	EUR	0.0214	0.0088	0.0059	0.0036	0.0255	0.1767	1.0328	1.0193	0.0075	0.0068	0.0015	0.0167	1.2234	1.1333	1.2445	1.1484			1062577.0	1217311.0	categorical-1538-both_sexes-1	continuous-SBP-both_sexes-manual_medadj_raw	0.1341	0.1303	0.0307	0.046	0.3184	1.8291e-09	0.053	6.0123
EUR	EUR	0.0096	0.0398	0.0067	0.0015	0.0255	0.1026	1.0328	1.0671	0.0075	0.0126	0.0015	0.0039	1.2234	1.6908	1.2445	1.9451			1062577.0	1217311.0	categorical-1538-both_sexes-1	continuous-Smoking-both_sexes-Ever_Never	0.134	0.071	0.0307	0.0133	0.1878	1.0801e-10	0.0291	6.4553
EUR	EUR	0.0025	-0.0129	0.0077	0.0018	0.0255	0.1823	1.0328	1.3367	0.0075	0.0551	0.0015	0.0144	1.2234	1.9218	1.2445	2.9821			1062577.0	1217311.0	categorical-1538-both_sexes-1	continuous-eGFR-both_sexes-irnt	0.134	0.1699	0.0307	0.0278	0.0372	0.1442	0.0255	1.4605
EUR	EUR	-0.0071	-0.068	0.008	0.0019	0.0255	0.2156	1.0327	1.4561	0.0075	0.0674	0.0015	0.0169	1.2234	2.1112	1.2445	3.3562			1062577.0	1217311.0	categorical-1538-both_sexes-1	continuous-eGFRcreacys-both_sexes-irnt	0.1339	0.1936	0.0308	0.0286	-0.0951	0.0003	0.0262	-3.6309
EUR	EUR	-0.0187	-0.1156	0.0079	0.002	0.0255	0.2155	1.0327	1.212	0.0076	0.044	0.0015	0.0215	1.2234	2.0812	1.2445	3.0164			1062577.0	1217311.0	categorical-1538-both_sexes-1	continuous-eGFRcys-both_sexes-irnt	0.1339	0.1051	0.0309	0.0218	-0.2521	1.8837e-18	0.0288	-8.764
EUR	EUR	0.0344	0.1408	0.007	0.0019	0.0255	0.1565	1.0328	1.1392	0.0075	0.0214	0.0015	0.0055	1.2234	2.0133	1.2445	2.4494			1062577.0	1217311.0	categorical-1538-both_sexes-1	continuous-whr-both_sexes-irnt	0.134	0.096	0.0307	0.0148	0.5448	6.9755e-99	0.0258	21.1062
EUR	EUR	0.0253	0.2729	0.0068	0.0014	0.0255	0.0398	1.0328	1.0591	0.0075	0.0111	0.0015	0.0024	1.2234	1.2899	1.2445	1.3995			1062577.0	1217311.0	categorical-1538-both_sexes-1	icd10-E11-both_sexes	0.134	0.148	0.0307	0.0278	0.7943	8.8312e-169	0.0287	27.6915
EUR	EUR	0.017	0.0885	0.0059	0.0012	0.0255	0.0289	1.0328	1.0126	0.0075	0.0084	0.0015	0.0018	1.2234	1.2267	1.2445	1.2648			1062577.0	1217311.0	categorical-1538-both_sexes-1	icd10-E66-both_sexes	0.134	0.0474	0.0307	0.0316	0.6241	3.2672e-56	0.0395	15.7969
EUR	EUR	0.0205	0.1759	0.0065	0.0012	0.0255	0.0329	1.0328	1.0273	0.0075	0.0125	0.0015	0.0025	1.2234	1.2398	1.2445	1.3082			1062577.0	1217311.0	categorical-1538-both_sexes-1	icd10-E78-both_sexes	0.134	0.0887	0.0307	0.0405	0.7069	5.6437e-90	0.0351	20.1133
EUR	EUR	0.011	0.0538	0.0054	0.0011	0.0255	0.0189	1.0328	1.0086	0.0075	0.0072	0.0015	0.0015	1.2234	1.1491	1.2445	1.1729			1062577.0	1217311.0	categorical-1538-both_sexes-1	icd10-F17-both_sexes	0.134	0.0497	0.0307	0.0417	0.4991	1.1388e-25	0.0476	10.4739
EUR	EUR	0.0109	0.0815	0.0054	0.001	0.0255	0.016	1.0328	0.9938	0.0075	0.0068	0.0015	0.0014	1.2234	1.1175	1.2445	1.1278		Ratio < 0, possibly indicating GC correction	1062577.0	1217311.0	categorical-1538-both_sexes-1	icd10-F32-both_sexes	0.134		0.0307		0.538	1.008e-31	0.0459	11.7199
EUR	EUR	0.0081	0.0599	0.0058	0.001	0.0255	0.0102	1.0328	1.0009	0.0075	0.0071	0.0015	0.0013	1.2234	1.0772	1.2445	1.0882			1062577.0	1217311.0	categorical-1538-both_sexes-1	icd10-G47-both_sexes	0.134	0.0097	0.0307	0.0804	0.5033	6.7121e-18	0.0584	8.6197
EUR	EUR	0.018	0.1783	0.0056	0.0012	0.0255	0.0258	1.0328	1.0247	0.0075	0.008	0.0015	0.0019	1.2234	1.2038	1.2445	1.2418			1062577.0	1217311.0	categorical-1538-both_sexes-1	icd10-I20-both_sexes	0.134	0.102	0.0307	0.033	0.7029	5.3448e-80	0.0371	18.9399
EUR	EUR	0.0197	0.1908	0.0062	0.0013	0.0256	0.0357	1.0327	1.0192	0.0076	0.0102	0.0015	0.0026	1.2234	1.2398	1.2445	1.3243			1062577.0	1217311.0	categorical-1538-both_sexes-1	icd10-I25-both_sexes	0.1336	0.0591	0.031	0.0315	0.651	2.5984e-88	0.0327	19.9225
EUR	EUR	0.003	-0.0017	0.0057	0.001	0.0255	0.0219	1.0328	1.0334	0.0075	0.0146	0.0015	0.0022	1.2234	1.1651	1.2445	1.227			1062577.0	1217311.0	categorical-1538-both_sexes-1	icd10-I83-both_sexes	0.134	0.147	0.0307	0.0644	0.126	0.0038	0.0435	2.8976
EUR	EUR	0.0016	0.0046	0.0052	0.001	0.0255	0.0091	1.0328	1.0076	0.0075	0.0086	0.0015	0.0017	1.2234	1.0557	1.2445	1.0856			1062577.0	1217311.0	categorical-1538-both_sexes-1	icd10-J33-both_sexes	0.134	0.0885	0.0307	0.101	0.1036	0.1089	0.0646	1.6034
EUR	EUR	0.0115	0.0829	0.0053	0.001	0.0255	0.018	1.0328	1.0116	0.0075	0.009	0.0015	0.002	1.2234	1.1428	1.2445	1.1676			1062577.0	1217311.0	categorical-1538-both_sexes-1	icd10-J44-both_sexes	0.134	0.0691	0.0307	0.0537	0.5359	9.5375e-31	0.0465	11.528
EUR	EUR	0.0135	0.0757	0.0058	0.0012	0.0255	0.0333	1.0328	1.0265	0.0075	0.0119	0.0015	0.0029	1.2234	1.2168	1.2445	1.316			1062577.0	1217311.0	categorical-1538-both_sexes-1	icd10-J45-both_sexes	0.134	0.0838	0.0307	0.0378	0.4646	1.1143e-31	0.0397	11.7114
EUR	EUR	0.0121	0.0845	0.005	0.0011	0.0255	0.018	1.0328	1.0166	0.0075	0.0078	0.0015	0.0015	1.2234	1.1587	1.2445	1.1702			1062577.0	1217311.0	categorical-1538-both_sexes-1	icd10-K21-both_sexes	0.134	0.0978	0.0307	0.046	0.5639	3.3121e-30	0.0494	11.4203
EUR	EUR	0.0072	0.0543	0.0057	0.001	0.0255	0.0099	1.0328	1.0175	0.0075	0.0079	0.0015	0.0013	1.2234	1.0895	1.2445	1.1033			1062577.0	1217311.0	categorical-1538-both_sexes-1	icd10-K22-both_sexes	0.134	0.1697	0.0307	0.0764	0.4542	1.7507e-13	0.0617	7.3666
EUR	EUR	0.0125	0.1025	0.0055	0.001	0.0255	0.0161	1.0328	1.0127	0.0075	0.0072	0.0015	0.0015	1.2234	1.1396	1.2445	1.1514			1062577.0	1217311.0	categorical-1538-both_sexes-1	icd10-K29-both_sexes	0.134	0.0837	0.0307	0.0478	0.6154	1.9016e-37	0.0481	12.7885
EUR	EUR	-0.0004	-0.0031	0.0051	0.001	0.0256	0.0222	1.0327	1.0081	0.0073	0.0086	0.0015	0.0025	1.2234	1.1396	1.2447	1.1959			1062577.0	1217311.0	categorical-1538-both_sexes-1	icd10-K40-both_sexes	0.1335	0.0412	0.0297	0.0438	-0.018	0.673	0.0428	-0.422
EUR	EUR	0.013	0.0881	0.0054	0.001	0.0255	0.0255	1.0328	1.0258	0.0075	0.0083	0.0015	0.0016	1.2234	1.2103	1.2445	1.2424			1062577.0	1217311.0	categorical-1538-both_sexes-1	icd10-K44-both_sexes	0.134	0.1063	0.0307	0.0341	0.509	1.8665e-40	0.0382	13.3161
EUR	EUR	0.0087	0.0945	0.0055	0.001	0.0255	0.0086	1.0328	1.0022	0.0075	0.0064	0.0015	0.0013	1.2234	1.0679	1.2445	1.0756			1062577.0	1217311.0	categorical-1538-both_sexes-1	icd10-K52-both_sexes	0.134	0.0287	0.0307	0.0841	0.5844	1.7531e-16	0.0709	8.2379
EUR	EUR	0.0116	0.0724	0.0059	0.0011	0.0255	0.0372	1.0328	1.0163	0.0075	0.0116	0.0015	0.0023	1.2234	1.2464	1.2445	1.3374			1062577.0	1217311.0	categorical-1538-both_sexes-1	icd10-K57-both_sexes	0.134	0.0482	0.0307	0.0345	0.3753	1.121e-26	0.0351	10.691
EUR	EUR	0.011	0.0844	0.0057	0.0011	0.0255	0.0172	1.0331	1.0211	0.0075	0.0097	0.0015	0.0019	1.2234	1.1333	1.2446	1.1691			1062577.0	1217311.0	categorical-1538-both_sexes-1	icd10-K80-both_sexes	0.1355	0.1248	0.0308	0.0572	0.5253	7.8709e-22	0.0547	9.6016
EUR	EUR	0.0023	0.0212	0.0054	0.0011	0.0255	0.0207	1.0328	1.0213	0.0075	0.0094	0.0015	0.002	1.2234	1.1587	1.2445	1.2025			1062577.0	1217311.0	categorical-1538-both_sexes-1	icd10-M16-both_sexes	0.134	0.1051	0.0307	0.0462	0.0986	0.0322	0.046	2.1423
EUR	EUR	0.0088	0.0502	0.0054	0.0012	0.0255	0.0285	1.0329	1.0249	0.0075	0.0085	0.0015	0.0019	1.2234	1.2234	1.2445	1.271			1062577.0	1217311.0	categorical-1538-both_sexes-1	icd10-M17-both_sexes	0.1347	0.0919	0.0306	0.0313	0.3268	6.5634e-15	0.0419	7.7926
EUR	EUR	0.0081	0.0354	0.0054	0.001	0.0255	0.0087	1.0328	1.0119	0.0075	0.0068	0.0015	0.0012	1.2234	1.0802	1.2445	1.086			1062577.0	1217311.0	categorical-1538-both_sexes-1	icd10-M51-both_sexes	0.134	0.1387	0.0307	0.0793	0.5418	1.4948e-15	0.0679	7.9774
EUR	EUR	0.0071	0.0312	0.0053	0.0011	0.0255	0.0132	1.0328	0.9981	0.0075	0.0078	0.0015	0.0014	1.2234	1.1082	1.2445	1.112		Ratio < 0, possibly indicating GC correction	1062577.0	1217311.0	categorical-1538-both_sexes-1	icd10-M75-both_sexes	0.134		0.0307		0.3855	1.8764e-11	0.0574	6.7153
EUR	EUR	0.0044	0.0413	0.0052	0.001	0.0255	0.0121	1.0328	1.0048	0.0075	0.0072	0.0015	0.0013	1.2234	1.0988	1.2445	1.1067			1062577.0	1217311.0	categorical-1538-both_sexes-1	icd10-N20-both_sexes	0.134	0.0452	0.0307	0.0679	0.2532	3.507e-06	0.0546	4.6386
EUR	EUR	0.0053	0.0249	0.0054	0.0009	0.0255	0.0141	1.0328	1.018	0.0075	0.0077	0.0015	0.0014	1.2234	1.1113	1.2445	1.1388			1062577.0	1217311.0	categorical-1538-both_sexes-1	icd10-N81-both_sexes	0.134	0.1297	0.0307	0.0558	0.2799	1.6093e-08	0.0495	5.6495
EUR	EUR	0.0163	0.1242	0.0053	0.0011	0.0255	0.022	1.0328	1.0141	0.0075	0.0071	0.0015	0.0015	1.2234	1.1843	1.2445	1.2029			1062577.0	1217311.0	categorical-1538-both_sexes-1	icd10-R07-both_sexes	0.134	0.0695	0.0307	0.035	0.6856	3.6913e-68	0.0393	17.446
EUR	EUR	0.0136	0.1025	0.0059	0.0011	0.0256	0.0164	1.0326	1.0179	0.0075	0.0077	0.0015	0.0015	1.2234	1.1364	1.2446	1.1571			1062577.0	1217311.0	categorical-1538-both_sexes-1	icd10-R10-both_sexes	0.1331	0.1139	0.0307	0.0493	0.6642	3.1356e-39	0.0507	13.1037
EUR	EUR	0.0053	0.0504	0.0056	0.001	0.0255	0.0053	1.0328	1.0086	0.0075	0.0066	0.0015	0.0012	1.2234	1.0466	1.2445	1.0539			1062577.0	1217311.0	categorical-1538-both_sexes-1	icd10-R19-both_sexes	0.134	0.1597	0.0307	0.1232	0.4532	4.8714e-07	0.0901	5.0313
EUR	EUR	0.0102	0.0748	0.0053	0.001	0.0255	0.0132	1.0328	1.0239	0.0075	0.0067	0.0015	0.0014	1.2234	1.127	1.2445	1.1362			1062577.0	1217311.0	categorical-1538-both_sexes-1	icd10-Z72-both_sexes	0.134	0.1752	0.0307	0.049	0.5543	6.9781e-23	0.0563	9.8482
EUR	EUR	0.0126	0.0933	0.0052	0.0011	0.0255	0.0108	1.0328	1.0284	0.0075	0.0082	0.0015	0.0016	1.2234	1.0895	1.2445	1.1197			1062577.0	1217311.0	categorical-1538-both_sexes-1	icd10-Z82-both_sexes	0.134	0.2375	0.0307	0.0682	0.7596	4.957e-31	0.0656	11.5842
EUR	EUR	0.0168	0.1215	0.0054	0.0011	0.0255	0.0242	1.0328	1.0121	0.0075	0.0082	0.0015	0.0018	1.2234	1.194	1.2445	1.2204			1062577.0	1217311.0	categorical-1538-both_sexes-1	icd10-Z86-both_sexes	0.134	0.0551	0.0307	0.0374	0.6742	2.8802e-62	0.0405	16.653
EUR	EUR	0.0148	0.0777	0.0056	0.0011	0.0255	0.0154	1.0328	1.0184	0.0075	0.0082	0.0015	0.0015	1.2234	1.1364	1.2445	1.1518			1062577.0	1217311.0	categorical-1538-both_sexes-1	icd10-Z88-both_sexes	0.134	0.121	0.0307	0.054	0.7492	1.2653e-44	0.0535	14.0148
EUR	EUR	0.0127	0.148	0.0058	0.0012	0.0255	0.0181	1.0328	1.0101	0.0075	0.0082	0.0015	0.0018	1.2234	1.1301	1.2445	1.1632			1062577.0	1217311.0	categorical-1538-both_sexes-1	icd10-Z95-both_sexes	0.134	0.062	0.0307	0.0502	0.59	1.9673e-35	0.0475	12.4227
EUR	EUR	0.0249	0.2725	0.0069	0.0014	0.0255	0.0381	1.0328	1.0702	0.0075	0.0114	0.0015	0.0024	1.2234	1.2932	1.2445	1.3966			1062577.0	1217311.0	categorical-1538-both_sexes-1	phecode-250-both_sexes	0.134	0.1771	0.0307	0.0288	0.7998	1.0517e-160	0.0296	27.0126
EUR	EUR	0.0255	0.2741	0.0064	0.0014	0.0255	0.0402	1.033	1.0636	0.0075	0.0111	0.0015	0.0024	1.2234	1.2966	1.2446	1.4065			1062577.0	1217311.0	categorical-1538-both_sexes-1	phecode-250.2-both_sexes	0.1349	0.1564	0.0305	0.0272	0.7943	1.1968e-158	0.0296	26.837
EUR	EUR	0.0204	0.1762	0.0065	0.0012	0.0255	0.0328	1.0328	1.0285	0.0075	0.0125	0.0015	0.0025	1.2234	1.2398	1.2445	1.3087			1062577.0	1217311.0	categorical-1538-both_sexes-1	phecode-272-both_sexes	0.134	0.0924	0.0307	0.0404	0.7063	9.8501e-90	0.0352	20.0857
EUR	EUR	0.0206	0.1765	0.0065	0.0012	0.0255	0.0333	1.0328	1.0361	0.0075	0.0126	0.0015	0.0026	1.2234	1.2498	1.2445	1.3202			1062577.0	1217311.0	categorical-1538-both_sexes-1	phecode-272.1-both_sexes	0.134	0.1128	0.0307	0.0393	0.705	9.0764e-89	0.0353	19.9751
EUR	EUR	0.0198	0.1706	0.0066	0.0012	0.0255	0.0311	1.0328	1.0273	0.0075	0.0128	0.0015	0.0025	1.2234	1.2267	1.2445	1.2919			1062577.0	1217311.0	categorical-1538-both_sexes-1	phecode-272.11-both_sexes	0.134	0.0936	0.0307	0.0437	0.7039	1.9665e-80	0.0371	18.9925
EUR	EUR	0.017	0.0892	0.0059	0.0012	0.0255	0.0294	1.0328	1.0112	0.0075	0.0084	0.0015	0.0019	1.2234	1.2299	1.2445	1.2673			1062577.0	1217311.0	categorical-1538-both_sexes-1	phecode-278-both_sexes	0.134	0.042	0.0307	0.0313	0.6202	1.3102e-55	0.0395	15.7091
EUR	EUR	0.017	0.0888	0.0059	0.0012	0.0255	0.0291	1.0328	1.017	0.0075	0.0084	0.0015	0.0019	1.2234	1.2332	1.2445	1.271			1062577.0	1217311.0	categorical-1538-both_sexes-1	phecode-278.1-both_sexes	0.134	0.0627	0.0307	0.031	0.6238	3.1082e-56	0.0395	15.8001
EUR	EUR	0.0084	0.0687	0.0053	0.0011	0.0255	0.0107	1.0328	1.0132	0.0075	0.0072	0.0015	0.0014	1.2234	1.1019	1.2445	1.0965			1062577.0	1217311.0	categorical-1538-both_sexes-1	phecode-300-both_sexes	0.134	0.1368	0.0307	0.0751	0.5088	4.6486e-15	0.0649	7.8361
EUR	EUR	0.008	0.0649	0.0052	0.001	0.0255	0.0099	1.0328	1.0102	0.0075	0.0072	0.0015	0.0014	1.2234	1.0926	1.2445	1.0876			1062577.0	1217311.0	categorical-1538-both_sexes-1	phecode-300.1-both_sexes	0.134	0.1164	0.0307	0.0818	0.505	7.9772e-14	0.0676	7.4707
EUR	EUR	0.0144	0.0936	0.0056	0.0011	0.0255	0.0232	1.0328	1.0131	0.0075	0.0077	0.0015	0.0017	1.2234	1.1811	1.2445	1.2085			1062577.0	1217311.0	categorical-1538-both_sexes-1	phecode-306-both_sexes	0.134	0.0627	0.0307	0.0371	0.5912	5.0452e-42	0.0435	13.5831
EUR	EUR	0.0066	0.0403	0.0051	0.001	0.0255	0.0134	1.0328	0.9966	0.0075	0.007	0.0015	0.0013	1.2234	1.0926	1.2445	1.1069		Ratio < 0, possibly indicating GC correction	1062577.0	1217311.0	categorical-1538-both_sexes-1	phecode-317-both_sexes	0.134		0.0307		0.3543	1.0217e-10	0.0548	6.4637
EUR	EUR	0.0114	0.0554	0.0054	0.0011	0.0255	0.0206	1.0328	1.0127	0.0075	0.0072	0.0015	0.0016	1.2234	1.1619	1.2445	1.1856			1062577.0	1217311.0	categorical-1538-both_sexes-1	phecode-318-both_sexes	0.134	0.0684	0.0307	0.0389	0.4987	2.032e-26	0.0469	10.6357
EUR	EUR	0.0083	0.0588	0.0057	0.001	0.0255	0.0103	1.0328	0.9999	0.0075	0.007	0.0015	0.0014	1.2234	1.0741	1.2445	1.088		Ratio < 0, possibly indicating GC correction	1062577.0	1217311.0	categorical-1538-both_sexes-1	phecode-327-both_sexes	0.134		0.0307		0.511	9.7843e-19	0.0578	8.8375
EUR	EUR	0.0084	0.0579	0.0058	0.001	0.0255	0.0108	1.0328	0.9999	0.0075	0.0078	0.0015	0.0014	1.2234	1.0864	1.2445	1.0926		Ratio < 0, possibly indicating GC correction	1062577.0	1217311.0	categorical-1538-both_sexes-1	phecode-327.3-both_sexes	0.134		0.0307		0.5045	5.9939e-19	0.0567	8.8921
EUR	EUR	0.0297	0.1868	0.0071	0.0016	0.0255	0.0766	1.0328	1.0962	0.0075	0.0163	0.0015	0.0038	1.2234	1.5217	1.2445	1.7739			1062577.0	1217311.0	categorical-1538-both_sexes-1	phecode-401-both_sexes	0.134	0.1243	0.0307	0.021	0.6717	2.8348e-122	0.0286	23.5154
EUR	EUR	0.0296	0.1864	0.007	0.0016	0.0255	0.0765	1.0328	1.0938	0.0075	0.0162	0.0015	0.0038	1.2234	1.5181	1.2445	1.7708			1062577.0	1217311.0	categorical-1538-both_sexes-1	phecode-401.1-both_sexes	0.134	0.1217	0.0307	0.0211	0.6706	5.5508e-122	0.0286	23.4869
EUR	EUR	0.0208	0.1966	0.0059	0.0013	0.0255	0.036	1.0328	1.03	0.0075	0.0099	0.0015	0.0024	1.2234	1.2464	1.2445	1.3343			1062577.0	1217311.0	categorical-1538-both_sexes-1	phecode-411-both_sexes	0.134	0.0896	0.0307	0.0295	0.6876	6.5214e-103	0.0319	21.5403
EUR	EUR	0.0121	0.1182	0.0051	0.0012	0.0255	0.0121	1.0327	1.0016	0.0075	0.0079	0.0015	0.0015	1.2234	1.0802	1.2445	1.0966			1062577.0	1217311.0	categorical-1538-both_sexes-1	phecode-411.1-both_sexes	0.1338	0.0167	0.0307	0.0823	0.6904	1.6871e-31	0.0591	11.6762
EUR	EUR	0.0152	0.1662	0.0055	0.0012	0.0255	0.026	1.0328	1.0068	0.0075	0.0086	0.0015	0.0021	1.2234	1.1651	1.2445	1.2157			1062577.0	1217311.0	categorical-1538-both_sexes-1	phecode-411.2-both_sexes	0.134	0.0314	0.0307	0.0397	0.5887	1.1596e-53	0.0382	15.4223
EUR	EUR	0.0192	0.1855	0.0057	0.0013	0.0255	0.0297	1.0328	1.0277	0.0075	0.0083	0.0015	0.0021	1.2234	1.2201	1.2445	1.2677			1062577.0	1217311.0	categorical-1538-both_sexes-1	phecode-411.3-both_sexes	0.134	0.1037	0.0307	0.0308	0.6966	7.364e-86	0.0355	19.6377
EUR	EUR	0.0178	0.1755	0.0061	0.0013	0.0255	0.0345	1.0328	1.0309	0.0075	0.0102	0.0015	0.0028	1.2234	1.2201	1.2445	1.3147			1062577.0	1217311.0	categorical-1538-both_sexes-1	phecode-411.4-both_sexes	0.134	0.0982	0.0307	0.0324	0.6003	1.1155e-67	0.0345	17.3827
EUR	EUR	0.0201	0.1931	0.0063	0.0014	0.0255	0.037	1.0328	1.021	0.0075	0.0102	0.0015	0.0026	1.2234	1.2431	1.2445	1.3308			1062577.0	1217311.0	categorical-1538-both_sexes-1	phecode-411.8-both_sexes	0.134	0.0634	0.0307	0.031	0.6552	2.05e-91	0.0323	20.2771
EUR	EUR	0.0164	0.1241	0.0053	0.0011	0.0255	0.0216	1.0328	1.0189	0.0075	0.0072	0.0015	0.0015	1.2234	1.1843	1.2445	1.2021			1062577.0	1217311.0	categorical-1538-both_sexes-1	phecode-418-both_sexes	0.134	0.0935	0.0307	0.0356	0.6971	1.5447e-67	0.0401	17.364
EUR	EUR	0.0037	0.0039	0.0056	0.0011	0.0255	0.0254	1.0328	1.0305	0.0075	0.0146	0.0015	0.0023	1.2234	1.1715	1.2445	1.2386			1062577.0	1217311.0	categorical-1538-both_sexes-1	phecode-454-both_sexes	0.134	0.1277	0.0307	0.0611	0.1465	0.0005	0.0419	3.501
EUR	EUR	0.0034	0.0021	0.0056	0.0011	0.0255	0.0256	1.0328	1.0383	0.0075	0.0154	0.0015	0.0024	1.2234	1.1779	1.2445	1.2476			1062577.0	1217311.0	categorical-1538-both_sexes-1	phecode-454.1-both_sexes	0.134	0.1548	0.0307	0.0623	0.1314	0.0016	0.0417	3.1526
EUR	EUR	0.011	0.1059	0.0052	0.001	0.0255	0.0104	1.0328	1.0151	0.0075	0.007	0.0015	0.0014	1.2234	1.0957	1.2445	1.103			1062577.0	1217311.0	categorical-1538-both_sexes-1	phecode-459-both_sexes	0.134	0.1464	0.0307	0.0681	0.6772	8.9035e-26	0.0645	10.4971
EUR	EUR	0.0017	0.0057	0.0052	0.001	0.0255	0.0101	1.0328	1.007	0.0075	0.009	0.0015	0.0019	1.2234	1.0588	1.2445	1.0901			1062577.0	1217311.0	categorical-1538-both_sexes-1	phecode-471-both_sexes	0.134	0.0773	0.0307	0.0994	0.1071	0.0847	0.0621	1.7238
EUR	EUR	0.0142	0.0782	0.0058	0.0012	0.0255	0.0357	1.0328	1.0377	0.0075	0.0123	0.0015	0.0031	1.2234	1.2398	1.2445	1.3409			1062577.0	1217311.0	categorical-1538-both_sexes-1	phecode-495-both_sexes	0.134	0.1107	0.0307	0.0359	0.471	1.2549e-32	0.0396	11.8951
EUR	EUR	0.0127	0.0862	0.0053	0.0011	0.0255	0.0206	1.0328	1.0108	0.0075	0.0089	0.0015	0.0022	1.2234	1.1491	1.2445	1.1777			1062577.0	1217311.0	categorical-1538-both_sexes-1	phecode-496.2-both_sexes	0.134	0.0606	0.0307	0.0499	0.5532	1.4452e-34	0.0451	12.2622
EUR	EUR	0.0125	0.085	0.0053	0.0011	0.0255	0.0206	1.0328	1.0116	0.0075	0.009	0.0015	0.0022	1.2234	1.1491	1.2445	1.1784			1062577.0	1217311.0	categorical-1538-both_sexes-1	phecode-496.21-both_sexes	0.134	0.0651	0.0307	0.0507	0.5441	1.8841e-33	0.0451	12.0524
EUR	EUR	0.0143	0.1031	0.0053	0.0011	0.0255	0.0248	1.0328	1.0411	0.0075	0.0082	0.0015	0.0016	1.2234	1.2234	1.2445	1.2486			1062577.0	1217311.0	categorical-1538-both_sexes-1	phecode-530-both_sexes	0.134	0.1652	0.0307	0.0332	0.5692	4.1329e-42	0.0419	13.5977
EUR	EUR	0.0143	0.0976	0.0052	0.0011	0.0255	0.0251	1.0328	1.0307	0.0075	0.0079	0.0015	0.0016	1.2234	1.2103	1.2445	1.2392			1062577.0	1217311.0	categorical-1538-both_sexes-1	phecode-530.1-both_sexes	0.134	0.1285	0.0307	0.0332	0.5632	3.1292e-43	0.0409	13.7852
EUR	EUR	0.0129	0.0883	0.005	0.0011	0.0255	0.0204	1.0328	1.0179	0.0075	0.0079	0.0015	0.0016	1.2234	1.1683	1.2445	1.1839			1062577.0	1217311.0	categorical-1538-both_sexes-1	phecode-530.11-both_sexes	0.134	0.0972	0.0307	0.043	0.5668	9.9035e-33	0.0476	11.9149
EUR	EUR	0.0127	0.1036	0.0055	0.001	0.0255	0.0168	1.0328	1.009	0.0075	0.0073	0.0015	0.0015	1.2234	1.1396	1.2445	1.1524			1062577.0	1217311.0	categorical-1538-both_sexes-1	phecode-535-both_sexes	0.134	0.0592	0.0307	0.0479	0.6118	6.0266e-39	0.0469	13.054
EUR	EUR	0.0111	0.0816	0.0054	0.001	0.0255	0.0258	1.0328	1.0346	0.0075	0.0088	0.0015	0.0021	1.2234	1.2038	1.2445	1.252			1062577.0	1217311.0	categorical-1538-both_sexes-1	phecode-550-both_sexes	0.134	0.1373	0.0307	0.0348	0.432	9.4156e-26	0.0412	10.4919
EUR	EUR	0.0136	0.09	0.0054	0.001	0.0255	0.0279	1.0328	1.0311	0.0075	0.0084	0.0015	0.0018	1.2234	1.2201	1.2445	1.2549			1062577.0	1217311.0	categorical-1538-both_sexes-1	phecode-550.2-both_sexes	0.134	0.1222	0.0307	0.0328	0.5075	3.0082e-40	0.0382	13.2804
EUR	EUR	0.0044	0.0385	0.0057	0.0011	0.0255	0.0101	1.0328	1.0079	0.0075	0.0074	0.0015	0.0018	1.2234	1.0679	1.2445	1.0829			1062577.0	1217311.0	categorical-1538-both_sexes-1	phecode-550.4-both_sexes	0.134	0.0952	0.0307	0.0897	0.2766	0.0002	0.075	3.688
EUR	EUR	0.0108	0.1065	0.0056	0.0011	0.0255	0.0129	1.0328	1.0042	0.0075	0.0067	0.0015	0.0017	1.2234	1.0864	1.2445	1.095			1062577.0	1217311.0	categorical-1538-both_sexes-1	phecode-558-both_sexes	0.134	0.0439	0.0307	0.071	0.5954	9.9945e-22	0.0622	9.577
EUR	EUR	0.0139	0.0858	0.006	0.0012	0.0255	0.0437	1.0328	1.0188	0.0075	0.0115	0.0015	0.0026	1.2234	1.2597	1.2445	1.3468			1062577.0	1217311.0	categorical-1538-both_sexes-1	phecode-562-both_sexes	0.134	0.0543	0.0307	0.0331	0.4158	3.4639e-33	0.0346	12.0021
EUR	EUR	0.0139	0.0859	0.006	0.0012	0.0255	0.0437	1.0328	1.0199	0.0075	0.0115	0.0015	0.0026	1.2234	1.2631	1.2445	1.3479			1062577.0	1217311.0	categorical-1538-both_sexes-1	phecode-562.1-both_sexes	0.134	0.0573	0.0307	0.0331	0.4148	4.8945e-33	0.0346	11.9735
EUR	EUR	0.0144	0.1164	0.0053	0.0011	0.0255	0.0179	1.0328	1.0107	0.0075	0.0073	0.0015	0.0016	1.2234	1.1364	1.2445	1.1452			1062577.0	1217311.0	categorical-1538-both_sexes-1	phecode-564-both_sexes	0.134	0.0739	0.0307	0.0503	0.6742	3.619e-51	0.0448	15.0469
EUR	EUR	0.0114	0.0895	0.0058	0.0011	0.0255	0.0191	1.0328	1.0223	0.0075	0.0099	0.0015	0.002	1.2234	1.1364	1.2445	1.1862			1062577.0	1217311.0	categorical-1538-both_sexes-1	phecode-574-both_sexes	0.134	0.1195	0.0307	0.0534	0.5161	1.9679e-23	0.0517	9.9747
EUR	EUR	0.0112	0.0855	0.0057	0.0011	0.0255	0.0175	1.0328	1.02	0.0075	0.0099	0.0015	0.0019	1.2234	1.1301	1.2445	1.1686			1062577.0	1217311.0	categorical-1538-both_sexes-1	phecode-574.1-both_sexes	0.134	0.1183	0.0307	0.0588	0.5286	1.0185e-22	0.0539	9.8101
EUR	EUR	0.0037	0.039	0.0051	0.001	0.0255	0.0095	1.0328	1.0009	0.0075	0.0074	0.0015	0.0013	1.2234	1.0741	1.2445	1.0797			1062577.0	1217311.0	categorical-1538-both_sexes-1	phecode-594.1-both_sexes	0.134	0.0115	0.0307	0.0929	0.2367	8.6108e-05	0.0603	3.9267
EUR	EUR	0.008	0.0565	0.0051	0.001	0.0255	0.0087	1.0328	1.0034	0.0075	0.0075	0.0015	0.0015	1.2234	1.0649	1.2445	1.0703			1062577.0	1217311.0	categorical-1538-both_sexes-1	phecode-714.1-both_sexes	0.134	0.0482	0.0307	0.1062	0.5339	5.0856e-15	0.0682	7.8248
EUR	EUR	0.0134	0.0846	0.0058	0.0012	0.0255	0.0357	1.0328	1.0322	0.0075	0.0084	0.0015	0.0019	1.2234	1.2831	1.2445	1.3338			1062577.0	1217311.0	categorical-1538-both_sexes-1	phecode-716-both_sexes	0.134	0.0965	0.0307	0.0251	0.4455	1.3027e-35	0.0358	12.4557
EUR	EUR	0.0089	0.0497	0.0054	0.0012	0.0255	0.0261	1.0328	1.0214	0.0075	0.0082	0.0015	0.0018	1.2234	1.1973	1.2445	1.2313			1062577.0	1217311.0	categorical-1538-both_sexes-1	phecode-716.2-both_sexes	0.134	0.0924	0.0307	0.0355	0.3435	7.6546e-15	0.0442	7.7732
EUR	EUR	0.0135	0.0843	0.0057	0.0012	0.0255	0.0357	1.0328	1.032	0.0075	0.0083	0.0015	0.0019	1.2234	1.2831	1.2445	1.3342			1062577.0	1217311.0	categorical-1538-both_sexes-1	phecode-716.9-both_sexes	0.134	0.0958	0.0307	0.0249	0.4469	7.9721e-36	0.0358	12.4948
EUR	EUR	0.0062	0.027	0.0051	0.0011	0.0255	0.0105	1.0328	1.0008	0.0075	0.0068	0.0015	0.0014	1.2234	1.0802	1.2445	1.0882			1062577.0	1217311.0	categorical-1538-both_sexes-1	phecode-720-both_sexes	0.134	0.0088	0.0307	0.0775	0.3813	2.6362e-09	0.064	5.9528
EUR	EUR	0.0085	0.035	0.0054	0.001	0.0255	0.0089	1.0328	1.02	0.0075	0.0068	0.0015	0.0012	1.2234	1.0895	1.2445	1.0947			1062577.0	1217311.0	categorical-1538-both_sexes-1	phecode-722-both_sexes	0.134	0.2115	0.0307	0.0714	0.5595	2.8804e-15	0.0709	7.896
EUR	EUR	0.0094	0.0368	0.0054	0.0011	0.0255	0.0166	1.0328	0.9969	0.0075	0.007	0.0015	0.0015	1.2234	1.1238	1.2445	1.1351		Ratio < 0, possibly indicating GC correction	1062577.0	1217311.0	categorical-1538-both_sexes-1	phecode-726-both_sexes	0.134		0.0307		0.457	6.1079e-19	0.0514	8.8901
EUR	EUR	0.0025	0.0076	0.0056	0.0011	0.0255	0.0103	1.0328	0.9932	0.0075	0.0066	0.0015	0.0013	1.2234	1.071	1.2445	1.0802		Ratio < 0, possibly indicating GC correction	1062577.0	1217311.0	categorical-1538-both_sexes-1	phecode-735.2-both_sexes	0.1341		0.0307		0.1542	0.0185	0.0655	2.3553
EUR	EUR	0.0005	0.0053	0.0051	0.001	0.0255	0.0149	1.0328	1.0058	0.0075	0.0083	0.0015	0.0016	1.2234	1.1113	1.2445	1.1302			1062577.0	1217311.0	categorical-1538-both_sexes-1	phecode-735.3-both_sexes	0.134	0.0448	0.0307	0.0638	0.0257	0.6296	0.0533	0.4823
EUR	EUR	0.0099	0.0646	0.0059	0.0013	0.0255	0.0243	1.0328	1.024	0.0075	0.0115	0.0015	0.0028	1.2234	1.1843	1.2445	1.2414			1062577.0	1217311.0	categorical-1538-both_sexes-1	phecode-740-both_sexes	0.134	0.0992	0.0307	0.0477	0.398	9.6503e-19	0.045	8.8391
EUR	EUR	0.006	0.0337	0.0059	0.0012	0.0255	0.0216	1.0328	1.0266	0.0075	0.0103	0.0015	0.0024	1.2234	1.1619	1.2445	1.2105			1062577.0	1217311.0	categorical-1538-both_sexes-1	phecode-740.1-both_sexes	0.134	0.1262	0.0307	0.0487	0.2534	1.7399e-07	0.0485	5.2252
EUR	EUR	0.0103	0.0716	0.0056	0.0012	0.0255	0.0158	1.0328	1.0022	0.0075	0.0094	0.0015	0.0022	1.2234	1.1207	1.2445	1.1369			1062577.0	1217311.0	categorical-1538-both_sexes-1	phecode-740.9-both_sexes	0.134	0.0164	0.0307	0.0685	0.5134	6.4277e-21	0.0547	9.3827
EUR	EUR	0.0032	0.0535	0.0053	0.001	0.0255	0.0103	1.0328	1.0051	0.0075	0.0087	0.0015	0.0017	1.2234	1.0741	1.2445	1.0945			1062577.0	1217311.0	categorical-1538-both_sexes-1	phecode-743.1-both_sexes	0.134	0.054	0.0307	0.0921	0.198	0.0017	0.0631	3.1365
EUR	EUR	0.0032	0.0535	0.0053	0.001	0.0255	0.0102	1.0328	1.0045	0.0075	0.0087	0.0015	0.0017	1.2234	1.0741	1.2445	1.0936			1062577.0	1217311.0	categorical-1538-both_sexes-1	phecode-743.11-both_sexes	0.134	0.0483	0.0307	0.0932	0.1971	0.0017	0.0629	3.132
EUR	EUR	0.012	0.0783	0.0055	0.001	0.0255	0.0157	1.0328	1.0187	0.0075	0.0074	0.0015	0.0015	1.2234	1.1428	1.2445	1.1525			1062577.0	1217311.0	categorical-1538-both_sexes-1	phecode-760-both_sexes	0.134	0.1226	0.0307	0.0488	0.6002	3.4842e-35	0.0485	12.3769
EUR	EUR	0.014	0.1068	0.0061	0.0012	0.0255	0.0196	1.0328	1.0135	0.0075	0.008	0.0015	0.0016	1.2234	1.1459	1.2445	1.1796			1062577.0	1217311.0	categorical-1538-both_sexes-1	phecode-785-both_sexes	0.134	0.0753	0.0307	0.0447	0.6247	3.7677e-38	0.0484	12.9137
EUR	EUR	0.0049	0.0628	0.0058	0.001	0.0255	0.009	1.0328	1.0099	0.0075	0.0074	0.0015	0.0014	1.2234	1.0772	1.2445	1.0861			1062577.0	1217311.0	categorical-1538-both_sexes-1	phecode-788-both_sexes	0.134	0.1144	0.0307	0.0859	0.3238	2.8114e-06	0.0691	4.6841
EUR	EUR	0.0049	0.0253	0.0052	0.001	0.0255	0.0156	1.0328	1.0125	0.0075	0.0076	0.0015	0.0017	1.2234	1.1238	1.2445	1.147			1062577.0	1217311.0	categorical-1538-both_sexes-1	phecode-835-both_sexes	0.134	0.0847	0.0307	0.052	0.2459	4.8315e-07	0.0489	5.0329
EUR	EUR	0.0127	0.0644	0.0057	0.0011	0.0255	0.0125	1.0328	1.0137	0.0075	0.0075	0.0015	0.0014	1.2234	1.0988	1.2445	1.1179			1062577.0	1217311.0	categorical-1538-both_sexes-1	phecode-960-both_sexes	0.134	0.1158	0.0307	0.0632	0.7127	1.9552e-31	0.0611	11.6636
EUR	EUR	0.0122	0.0597	0.0056	0.0011	0.0255	0.0115	1.0328	1.0068	0.0075	0.0074	0.0015	0.0014	1.2234	1.0926	1.2445	1.1026			1062577.0	1217311.0	categorical-1538-both_sexes-1	phecode-960.2-both_sexes	0.134	0.0659	0.0307	0.0726	0.7118	3.2762e-28	0.0646	11.0139
EUR	EUR	0.0066	0.0281	0.0057	0.001	0.0255	0.009	1.0329	1.0139	0.0075	0.0067	0.0015	0.0012	1.2234	1.0864	1.2445	1.091			1062577.0	1217311.0	categorical-1538-both_sexes-1	prescriptions-GABA_agonist|sedative-both_sexes	0.1344	0.153	0.0305	0.0732	0.4348	2.2879e-10	0.0686	6.3407
EUR	EUR	0.0073	0.044	0.0051	0.001	0.0255	0.0103	1.0329	1.0348	0.0074	0.0071	0.0015	0.0013	1.2234	1.1144	1.2443	1.1226			1062577.0	1217311.0	categorical-1538-both_sexes-1	prescriptions-SSRI|selective_serotonin_re-uptake_inhibitor-both_sexes	0.1347	0.2839	0.0304	0.0576	0.4524	6.6241e-14	0.0604	7.4951
EUR	EUR	0.0086	0.0436	0.0053	0.0011	0.0255	0.0157	1.0328	1.0571	0.0075	0.0086	0.0015	0.0018	1.2234	1.1619	1.2445	1.194			1062577.0	1217311.0	categorical-1538-both_sexes-1	prescriptions-albuterol-both_sexes	0.134	0.2944	0.0307	0.0441	0.4289	1.5857e-15	0.0538	7.9701
EUR	EUR	0.0081	0.0482	0.0053	0.001	0.0255	0.0067	1.0328	1.0162	0.0075	0.007	0.0015	0.0011	1.2234	1.071	1.2445	1.0739			1062577.0	1217311.0	categorical-1538-both_sexes-1	prescriptions-alpha1-antagonist|alpha_blocker-both_sexes	0.134	0.2195	0.0307	0.0942	0.6198	1.6668e-14	0.0808	7.674
EUR	EUR	0.0073	0.036	0.0054	0.001	0.0255	0.0058	1.0328	1.063	0.0075	0.0069	0.0015	0.0012	1.2234	1.1113	1.2445	1.1123			1062577.0	1217311.0	categorical-1538-both_sexes-1	prescriptions-amoxicillin_clavulanic_acid-both_sexes	0.134	0.5612	0.0307	0.0616	0.601	2.4999e-10	0.095	6.327
EUR	EUR	0.0088	0.059	0.0054	0.0009	0.0255	0.0088	1.0328	1.0192	0.0075	0.0073	0.0015	0.0012	1.2234	1.0926	1.2445	1.0949			1062577.0	1217311.0	categorical-1538-both_sexes-1	prescriptions-anticonvulsant|voltage-gated_calcium_channel_inhibitor|neuropathy-both_sexes	0.134	0.2026	0.0307	0.0774	0.5883	2.9265e-21	0.0622	9.4653
EUR	EUR	0.0123	0.0824	0.0055	0.0011	0.0255	0.0142	1.0328	1.0868	0.0075	0.0082	0.0015	0.0015	1.2234	1.1973	1.2445	1.2079			1062577.0	1217311.0	categorical-1538-both_sexes-1	prescriptions-antipyretic-both_sexes	0.134	0.4174	0.0307	0.0396	0.6484	5.6086e-31	0.056	11.5736
EUR	EUR	0.0074	0.0515	0.0055	0.0009	0.0255	0.008	1.0328	1.0292	0.0075	0.0075	0.0015	0.0013	1.2234	1.0895	1.2445	1.0998			1062577.0	1217311.0	categorical-1538-both_sexes-1	prescriptions-antispasmodic-both_sexes	0.134	0.2927	0.0307	0.0754	0.521	4.7593e-14	0.0691	7.5384
EUR	EUR	0.0132	0.0478	0.0049	0.0011	0.0255	0.0224	1.0328	1.056	0.0075	0.0085	0.0015	0.0019	1.2234	1.207	1.2445	1.2493			1062577.0	1217311.0	categorical-1538-both_sexes-1	prescriptions-bendroflumethiazide-both_sexes	0.134	0.2246	0.0307	0.0343	0.5526	9.3776e-38	0.043	12.8433
EUR	EUR	0.0073	0.036	0.0054	0.001	0.0255	0.0058	1.0328	1.063	0.0075	0.0069	0.0015	0.0012	1.2234	1.1113	1.2445	1.1123			1062577.0	1217311.0	categorical-1538-both_sexes-1	prescriptions-beta-lactam_antibiotic|beta-lactamase_inhibitor|antibiotic-both_sexes	0.134	0.5612	0.0307	0.0617	0.601	2.5001e-10	0.095	6.327
EUR	EUR	0.0086	0.0436	0.0053	0.0011	0.0255	0.0157	1.0328	1.0571	0.0075	0.0086	0.0015	0.0018	1.2234	1.1619	1.2445	1.194			1062577.0	1217311.0	categorical-1538-both_sexes-1	prescriptions-beta2-agonist|bronchodilator|asthma-both_sexes	0.134	0.2944	0.0307	0.0441	0.4289	1.5858e-15	0.0538	7.9701
EUR	EUR	0.0164	0.1729	0.0058	0.0011	0.0255	0.0189	1.0328	1.0408	0.0075	0.0086	0.0015	0.0015	1.2234	1.1811	1.2445	1.2031			1062577.0	1217311.0	categorical-1538-both_sexes-1	prescriptions-biguanides|diabetes-both_sexes	0.134	0.2008	0.0307	0.0425	0.7472	1.2481e-72	0.0415	18.0246
EUR	EUR	0.0072	0.0433	0.0058	0.001	0.0255	0.0094	1.0328	1.0293	0.0075	0.0071	0.0015	0.0015	1.2234	1.105	1.2445	1.1097			1062577.0	1217311.0	categorical-1538-both_sexes-1	prescriptions-citalopram-both_sexes	0.134	0.2668	0.0307	0.0649	0.4622	9.6775e-12	0.0679	6.8112
EUR	EUR	0.01	0.0318	0.0055	0.0011	0.0255	0.0071	1.0328	1.044	0.0075	0.0076	0.0015	0.0014	1.2234	1.0957	1.2445	1.1055			1062577.0	1217311.0	categorical-1538-both_sexes-1	prescriptions-clarithromycin-both_sexes	0.134	0.4167	0.0307	0.072	0.7435	3.8662e-15	0.0946	7.8592
EUR	EUR	0.0068	0.0168	0.0054	0.0009	0.0255	0.0075	1.0328	1.0446	0.0075	0.0081	0.0015	0.0013	1.2234	1.1082	1.2445	1.1088			1062577.0	1217311.0	categorical-1538-both_sexes-1	prescriptions-corticosteroid|aminoglycoside_antibiotic|antibiotic-both_sexes	0.134	0.4097	0.0307	0.0749	0.4959	3.0857e-09	0.0837	5.927
EUR	EUR	0.0068	0.0168	0.0054	0.0009	0.0255	0.0075	1.0328	1.0446	0.0075	0.0081	0.0015	0.0013	1.2234	1.1082	1.2445	1.1088			1062577.0	1217311.0	categorical-1538-both_sexes-1	prescriptions-dexamethasone_acetic_acid_neomycin-both_sexes	0.134	0.4097	0.0307	0.0749	0.4959	3.0857e-09	0.0837	5.927
EUR	EUR	0.0082	0.0325	0.0055	0.001	0.0255	0.0089	1.0328	1.0466	0.0075	0.007	0.0015	0.0012	1.2234	1.1301	1.2445	1.1249			1062577.0	1217311.0	categorical-1538-both_sexes-1	prescriptions-diazepam-both_sexes	0.134	0.3734	0.0307	0.0564	0.5448	4.6407e-16	0.0671	8.1206
EUR	EUR	0.0086	0.0518	0.0052	0.001	0.0255	0.008	1.0328	1.0103	0.0075	0.0069	0.0015	0.0012	1.2234	1.0741	1.2445	1.0789			1062577.0	1217311.0	categorical-1538-both_sexes-1	prescriptions-doxazosin-both_sexes	0.134	0.1303	0.0307	0.0878	0.5998	3.0281e-17	0.071	8.4455
EUR	EUR	0.0073	0.044	0.0051	0.001	0.0255	0.0103	1.0328	1.0349	0.0075	0.0068	0.0015	0.0013	1.2234	1.1144	1.2445	1.123			1062577.0	1217311.0	categorical-1538-both_sexes-1	prescriptions-fluoxetine-both_sexes	0.134	0.2835	0.0307	0.0555	0.4477	9.81e-14	0.0602	7.4434
EUR	EUR	0.0088	0.059	0.0054	0.0009	0.0255	0.0088	1.0328	1.0192	0.0075	0.0073	0.0015	0.0012	1.2234	1.0926	1.2445	1.0949			1062577.0	1217311.0	categorical-1538-both_sexes-1	prescriptions-gabapentin-both_sexes	0.134	0.2026	0.0307	0.0774	0.5883	2.9266e-21	0.0622	9.4653
EUR	EUR	0.0037	0.0338	0.0056	0.001	0.0255	0.0068	1.0328	1.061	0.0075	0.007	0.0015	0.0012	1.2234	1.1175	1.2445	1.1183			1062577.0	1217311.0	categorical-1538-both_sexes-1	prescriptions-hydrocortisone-both_sexes	0.134	0.5159	0.0307	0.0593	0.2781	0.0005	0.0801	3.4722
EUR	EUR	0.0194	1.0137	0.0077	0.0015	0.0194	0.0194	1.0137	1.0137	0.0077	0.0077	0.0015	0.0015	1.1619	1.1619	1.1764	1.1764			1062577.0	1217311.0	categorical-1538-both_sexes-2	categorical-1538-both_sexes-2	0.0779	0.0779	0.0437	0.0437	1.0	0.0	2.457e-06	407003.0722
EUR	EUR	-0.0002	-0.0051	0.0052	0.001	0.0194	0.0104	1.0137	1.0071	0.0077	0.0074	0.0015	0.0014	1.1619	1.0864	1.1764	1.0949			1062577.0	1217311.0	categorical-1538-both_sexes-2	categorical-1707-both_sexes-1	0.0779	0.0747	0.0437	0.0776	-0.0121	0.8614	0.0691	-0.1746
EUR	EUR	0.0017	-0.0164	0.0056	0.0011	0.0194	0.0252	1.0137	1.1044	0.0077	0.0448	0.0015	0.0063	1.1619	1.1175	1.1764	1.3184			1062577.0	1217311.0	categorical-1538-both_sexes-2	categorical-1747-both_sexes-3	0.0779	0.3278	0.0437	0.1408	0.0788	0.1215	0.0509	1.5487
EUR	EUR	-0.0023	0.0074	0.0066	0.0015	0.0194	0.0956	1.0137	1.1566	0.0077	0.0649	0.0015	0.0216	1.1619	1.2966	1.1764	2.0023			1062577.0	1217311.0	categorical-1538-both_sexes-2	categorical-1747-both_sexes-4	0.078	0.1562	0.0437	0.0647	-0.0544	0.1289	0.0358	-1.5184
EUR	EUR	-0.0009	0.0077	0.0055	0.0012	0.0194	0.0326	1.0137	1.0938	0.0077	0.0688	0.0015	0.009	1.1619	1.0988	1.1764	1.3734			1062577.0	1217311.0	categorical-1538-both_sexes-2	categorical-1747-both_sexes-5	0.0779	0.2513	0.0437	0.1843	-0.0371	0.4501	0.0491	-0.7553
EUR	EUR	0.0114	0.0467	0.0066	0.0015	0.0194	0.0644	1.0137	1.0456	0.0077	0.0109	0.0015	0.0031	1.1619	1.453	1.1764	1.5925			1062577.0	1217311.0	categorical-1538-both_sexes-2	categorical-1920-both_sexes-1920	0.0779	0.077	0.0437	0.0184	0.322	1.6882e-14	0.042	7.6724
EUR	EUR	0.0088	0.032	0.006	0.0014	0.0194	0.0565	1.0137	1.0387	0.0077	0.0122	0.0015	0.0032	1.1619	1.3999	1.1764	1.5301			1062577.0	1217311.0	categorical-1538-both_sexes-2	categorical-1930-both_sexes-1930	0.0779	0.0729	0.0437	0.0229	0.2654	3.232e-10	0.0422	6.2872
EUR	EUR	0.0055	0.0248	0.0066	0.0015	0.0194	0.0621	1.0137	1.0289	0.0077	0.0129	0.0015	0.0039	1.1619	1.4139	1.1764	1.5569			1062577.0	1217311.0	categorical-1538-both_sexes-2	categorical-1940-both_sexes-1940	0.0779	0.0519	0.0437	0.0231	0.1588	0.0004	0.0451	3.5187
EUR	EUR	0.0044	0.0501	0.0066	0.0014	0.0194	0.0565	1.0137	1.0575	0.0077	0.0103	0.0015	0.003	1.1619	1.4104	1.1764	1.5325			1062577.0	1217311.0	categorical-1538-both_sexes-2	categorical-1950-both_sexes-1950	0.0779	0.1081	0.0437	0.0193	0.1343	0.0016	0.0425	3.1575
EUR	EUR	0.0088	0.0381	0.0063	0.0015	0.0194	0.0646	1.0137	1.0441	0.0077	0.0114	0.0015	0.003	1.1619	1.4673	1.1764	1.6039			1062577.0	1217311.0	categorical-1538-both_sexes-2	categorical-1960-both_sexes-1960	0.0779	0.073	0.0437	0.0189	0.2492	8.0825e-09	0.0432	5.7667
EUR	EUR	0.0016	0.0162	0.0067	0.0016	0.0194	0.0717	1.0137	1.0292	0.0077	0.0132	0.0015	0.0042	1.1619	1.4673	1.1764	1.6546			1062577.0	1217311.0	categorical-1538-both_sexes-2	categorical-1980-both_sexes-1980	0.0779	0.0446	0.0437	0.0201	0.0439	0.2994	0.0423	1.0378
EUR	EUR	0.0002	0.0041	0.006	0.0014	0.0194	0.0525	1.0137	1.0229	0.0077	0.0104	0.0015	0.0029	1.1619	1.3685	1.1764	1.4813			1062577.0	1217311.0	categorical-1538-both_sexes-2	categorical-1990-both_sexes-1990	0.0779	0.0477	0.0437	0.0216	0.0078	0.858	0.0437	0.1789
EUR	EUR	-0.0004	0.03	0.0062	0.0013	0.0194	0.0611	1.0137	1.0387	0.0077	0.0105	0.0015	0.003	1.1619	1.4352	1.1764	1.5476			1062577.0	1217311.0	categorical-1538-both_sexes-2	categorical-2000-both_sexes-2000	0.0779	0.0707	0.0437	0.0191	-0.0115	0.766	0.0388	-0.2976
EUR	EUR	0.0069	0.0475	0.0074	0.0017	0.0194	0.1092	1.0137	1.1236	0.0077	0.0209	0.0015	0.0051	1.1619	1.6715	1.1764	2.099			1062577.0	1217311.0	categorical-1538-both_sexes-2	categorical-20002-both_sexes-1065	0.0779	0.1125	0.0437	0.019	0.1495	5.8946e-05	0.0372	4.017
EUR	EUR	0.0038	-0.0248	0.0062	0.001	0.0194	0.0203	1.0137	1.019	0.0077	0.0077	0.0015	0.0017	1.1619	1.1555	1.1764	1.1908			1062577.0	1217311.0	categorical-1538-both_sexes-2	categorical-20002-both_sexes-1074	0.0779	0.0995	0.0437	0.0404	0.1905	0.0005	0.0545	3.4946
EUR	EUR	0.0039	-0.0433	0.0053	0.001	0.0194	0.0174	1.0137	1.0067	0.0077	0.008	0.0015	0.0016	1.1619	1.1175	1.1764	1.1546			1062577.0	1217311.0	categorical-1538-both_sexes-2	categorical-20002-both_sexes-1075	0.0779	0.0437	0.0437	0.0517	0.2119	0.0003	0.0581	3.6478
EUR	EUR	0.0051	0.0077	0.0053	0.0013	0.0194	0.0492	1.0137	1.0598	0.0077	0.0179	0.0015	0.0049	1.1619	1.2899	1.1764	1.4926			1062577.0	1217311.0	categorical-1538-both_sexes-2	categorical-20002-both_sexes-1111	0.0779	0.1215	0.0437	0.0363	0.1663	9.499e-05	0.0426	3.903
EUR	EUR	0.0035	0.0046	0.0056	0.001	0.0194	0.0121	1.0137	1.0099	0.0077	0.0073	0.0015	0.0013	1.1619	1.1019	1.1764	1.1137			1062577.0	1217311.0	categorical-1538-both_sexes-2	categorical-20002-both_sexes-1138	0.0779	0.0866	0.0437	0.0646	0.2271	0.0007	0.0667	3.4071
EUR	EUR	0.0027	-0.0155	0.0052	0.001	0.0194	0.0054	1.0137	1.0163	0.0077	0.0074	0.0015	0.0013	1.1619	1.0588	1.1764	1.0632			1062577.0	1217311.0	categorical-1538-both_sexes-2	categorical-20002-both_sexes-1223	0.0779	0.2581	0.0437	0.1173	0.2595	0.0082	0.0981	2.6453
EUR	EUR	0.0017	0.0082	0.0062	0.0014	0.0194	0.0447	1.0137	1.033	0.0077	0.0176	0.0015	0.005	1.1619	1.2136	1.1764	1.4358			1062577.0	1217311.0	categorical-1538-both_sexes-2	categorical-20002-both_sexes-1226	0.0779	0.0757	0.0437	0.0404	0.0566	0.2451	0.0487	1.1624
EUR	EUR	0.0043	0.004	0.005	0.001	0.0194	0.0154	1.0137	1.0101	0.0077	0.0073	0.0015	0.0014	1.1619	1.1238	1.1764	1.1414			1062577.0	1217311.0	categorical-1538-both_sexes-2	categorical-20002-both_sexes-1286	0.0779	0.0713	0.0437	0.0518	0.2502	2.6602e-05	0.0596	4.2008
EUR	EUR	0.0054	0.0152	0.0056	0.001	0.0193	0.0193	1.0139	1.0206	0.0078	0.0078	0.0015	0.0015	1.1619	1.1587	1.176	1.1879			1062577.0	1217311.0	categorical-1538-both_sexes-2	categorical-20002-both_sexes-1465	0.0791	0.1094	0.0445	0.0414	0.2792	2.3699e-07	0.054	5.1677
EUR	EUR	0.002	0.0137	0.0051	0.0009	0.0194	0.0094	1.0137	1.0258	0.0077	0.0074	0.0015	0.0012	1.1619	1.1144	1.1764	1.1048			1062577.0	1217311.0	categorical-1538-both_sexes-2	categorical-20002-both_sexes-1474	0.0779	0.2464	0.0437	0.0704	0.1473	0.0273	0.0667	2.2066
EUR	EUR	0.0033	0.0014	0.0055	0.0011	0.0194	0.0149	1.0138	1.0105	0.0077	0.0096	0.0015	0.0019	1.1619	1.0988	1.1763	1.141			1062577.0	1217311.0	categorical-1538-both_sexes-2	categorical-20003-both_sexes-1140861998	0.0781	0.0744	0.0438	0.0681	0.1958	0.0025	0.0648	3.0206
EUR	EUR	0.0042	-0.0012	0.0052	0.001	0.0194	0.0154	1.0137	1.0283	0.0077	0.0068	0.0015	0.0012	1.1619	1.1459	1.1764	1.1586			1062577.0	1217311.0	categorical-1538-both_sexes-2	categorical-20003-both_sexes-1140865634	0.0779	0.1786	0.0437	0.0428	0.2404	4.9533e-05	0.0592	4.0578
EUR	EUR	0.0016	-0.0034	0.0058	0.0011	0.0194	0.0165	1.0137	1.023	0.0077	0.0081	0.0015	0.0017	1.1619	1.127	1.1764	1.1672			1062577.0	1217311.0	categorical-1538-both_sexes-2	categorical-20003-both_sexes-1140866738	0.0779	0.1374	0.0437	0.0484	0.0869	0.1671	0.0629	1.3816
EUR	EUR	0.0054	0.0243	0.0051	0.001	0.0194	0.016	1.0137	1.0045	0.0077	0.0071	0.0015	0.0014	1.1619	1.127	1.1764	1.1384			1062577.0	1217311.0	categorical-1538-both_sexes-2	categorical-20003-both_sexes-1140871310	0.0779	0.0326	0.0437	0.0516	0.3056	6.9295e-09	0.0528	5.7926
EUR	EUR	0.0023	0.0003	0.005	0.0009	0.0194	0.0068	1.0137	1.0001	0.0077	0.0078	0.0015	0.0013	1.1619	1.0436	1.1764	1.0605			1062577.0	1217311.0	categorical-1538-both_sexes-2	categorical-20003-both_sexes-1140874420	0.0779	0.0018	0.0437	0.1283	0.2023	0.0137	0.082	2.4658
EUR	EUR	0.0036	-0.0299	0.0049	0.0009	0.0194	0.0092	1.0137	1.0107	0.0077	0.0078	0.0015	0.0012	1.1619	1.0772	1.1764	1.0884			1062577.0	1217311.0	categorical-1538-both_sexes-2	categorical-20003-both_sexes-1140874744	0.0779	0.1206	0.0437	0.0887	0.2662	0.0001	0.0687	3.8774
EUR	EUR	0.0027	0.0047	0.0051	0.001	0.0194	0.0208	1.0137	1.0151	0.0077	0.0083	0.0015	0.0017	1.1619	1.1459	1.1764	1.1938			1062577.0	1217311.0	categorical-1538-both_sexes-2	categorical-20003-both_sexes-1140879802	0.0779	0.0777	0.0437	0.0429	0.1325	0.0115	0.0524	2.528
EUR	EUR	0.0033	-0.0051	0.005	0.0009	0.0194	0.0062	1.0137	0.996	0.0077	0.0071	0.0015	0.0014	1.1619	1.0557	1.1764	1.0492		Ratio < 0, possibly indicating GC correction	1062577.0	1217311.0	categorical-1538-both_sexes-2	categorical-20003-both_sexes-1140881856	0.0779		0.0437		0.3022	0.0002	0.081	3.7319
EUR	EUR	0.006	-0.0352	0.0056	0.0011	0.0194	0.0273	1.0137	1.0252	0.0077	0.0104	0.0015	0.0019	1.1619	1.2005	1.1764	1.2616			1062577.0	1217311.0	categorical-1538-both_sexes-2	categorical-20003-both_sexes-1140884600	0.0779	0.0965	0.0437	0.0398	0.262	2.4766e-08	0.047	5.5749
EUR	EUR	0.0059	-0.001	0.0052	0.001	0.0194	0.0111	1.0137	1.0091	0.0077	0.0071	0.0015	0.0013	1.1619	1.0988	1.1764	1.1047			1062577.0	1217311.0	categorical-1538-both_sexes-2	categorical-20003-both_sexes-1140923346	0.0779	0.0872	0.0437	0.0676	0.3992	1.2069e-07	0.0754	5.2925
EUR	EUR	0.0017	0.0064	0.005	0.0009	0.0194	0.0101	1.0137	0.992	0.0077	0.0079	0.0015	0.0014	1.1619	1.0618	1.1764	1.0785		Ratio < 0, possibly indicating GC correction	1062577.0	1217311.0	categorical-1538-both_sexes-2	categorical-20003-both_sexes-1141176832	0.0779		0.0437		0.1181	0.0738	0.0661	1.7878
EUR	EUR	0.0012	0.0033	0.0055	0.0013	0.0194	0.0328	1.0137	1.022	0.0077	0.0146	0.0015	0.004	1.1619	1.1651	1.1764	1.3149			1062577.0	1217311.0	categorical-1538-both_sexes-2	categorical-20003-both_sexes-1141191044	0.0779	0.0699	0.0437	0.0464	0.0492	0.3548	0.0532	0.9253
EUR	EUR	0.0038	0.0205	0.0064	0.0013	0.0194	0.0288	1.0137	1.0246	0.0077	0.0114	0.0015	0.0027	1.1619	1.2103	1.1764	1.2868			1062577.0	1217311.0	categorical-1538-both_sexes-2	categorical-20003-both_sexes-1141194794	0.0779	0.0857	0.0437	0.0399	0.1625	0.0017	0.0518	3.1384
EUR	EUR	0.0085	0.0138	0.0057	0.0011	0.0194	0.0312	1.0137	1.0264	0.0077	0.0087	0.0015	0.002	1.1619	1.2498	1.1764	1.2947			1062577.0	1217311.0	categorical-1538-both_sexes-2	categorical-20003-both_sexes-2038460150	0.0779	0.0894	0.0437	0.0296	0.345	1.8566e-14	0.045	7.6602
EUR	EUR	-0.0003	-0.0143	0.0055	0.001	0.0194	0.0098	1.0137	1.0006	0.0077	0.0071	0.0015	0.0014	1.1619	1.0679	1.1764	1.0837			1062577.0	1217311.0	categorical-1538-both_sexes-2	categorical-20004-both_sexes-1095	0.0779	0.0067	0.0437	0.0847	-0.0224	0.752	0.0708	-0.316
EUR	EUR	0.0019	0.0045	0.0049	0.0009	0.0194	0.0058	1.0137	1.0002	0.0077	0.0069	0.0015	0.0012	1.1619	1.0436	1.1764	1.0505			1062577.0	1217311.0	categorical-1538-both_sexes-2	categorical-20004-both_sexes-1320	0.0779	0.0047	0.0437	0.1365	0.1792	0.0271	0.0811	2.2101
EUR	EUR	0.001	0.0174	0.0052	0.001	0.0194	0.0091	1.0137	1.0076	0.0077	0.0075	0.0015	0.0013	1.1619	1.0802	1.1764	1.0859			1062577.0	1217311.0	categorical-1538-both_sexes-2	categorical-20004-both_sexes-1355	0.0779	0.0879	0.0437	0.0869	0.0788	0.3082	0.0773	1.0191
EUR	EUR	0.0056	0.0212	0.0059	0.0012	0.0194	0.03	1.0137	1.0144	0.0077	0.0105	0.0015	0.0026	1.1619	1.2168	1.1764	1.2804			1062577.0	1217311.0	categorical-1538-both_sexes-2	categorical-20004-both_sexes-1357	0.0779	0.0512	0.0437	0.0373	0.2307	3.6202e-06	0.0498	4.6321
EUR	EUR	0.0043	0.0108	0.005	0.001	0.0194	0.0197	1.0137	1.043	0.0077	0.0128	0.0015	0.0024	1.1619	1.1523	1.1764	1.211			1062577.0	1217311.0	categorical-1538-both_sexes-2	categorical-20004-both_sexes-1455	0.0778	0.2039	0.0437	0.0608	0.2198	3.8405e-05	0.0534	4.1169
EUR	EUR	0.0014	0.0134	0.0056	0.0011	0.0194	0.0342	1.0137	1.0881	0.0077	0.0136	0.0015	0.0031	1.1619	1.2831	1.1764	1.3829			1062577.0	1217311.0	categorical-1538-both_sexes-2	categorical-20004-both_sexes-1478	0.0779	0.23	0.0437	0.0354	0.0539	0.2246	0.0443	1.2144
EUR	EUR	2.7734e-05	0.0004	0.0057	0.0012	0.0194	0.0358	1.0137	1.0616	0.0077	0.0213	0.0015	0.0033	1.1619	1.2464	1.1764	1.3711			1062577.0	1217311.0	categorical-1538-both_sexes-2	categorical-20004-both_sexes-1479	0.0779	0.1661	0.0437	0.0574	0.0011	0.9818	0.0462	0.0228
EUR	EUR	-0.0012	0.0082	0.0056	0.001	0.0194	0.0112	1.0137	1.0134	0.0077	0.0064	0.0015	0.0012	1.1619	1.0957	1.1764	1.1104			1062577.0	1217311.0	categorical-1538-both_sexes-2	categorical-20004-both_sexes-1480	0.0779	0.1209	0.0437	0.0576	-0.0837	0.2391	0.0711	-1.1771
EUR	EUR	9.1403e-05	0.0038	0.0054	0.001	0.0194	0.0152	1.0137	1.0033	0.0077	0.0078	0.0015	0.0015	1.1619	1.1082	1.1764	1.1351			1062577.0	1217311.0	categorical-1538-both_sexes-2	categorical-20004-both_sexes-1483	0.0779	0.0245	0.0437	0.0574	0.0053	0.9247	0.0563	0.0945
EUR	EUR	-0.0005	0.0126	0.0067	0.0013	0.0194	0.0427	1.0137	1.011	0.0077	0.0101	0.0015	0.0027	1.1619	1.3	1.1764	1.3757			1062577.0	1217311.0	categorical-1538-both_sexes-2	categorical-2010-both_sexes-2010	0.0779	0.0293	0.0437	0.0269	-0.0175	0.7071	0.0467	-0.3758
EUR	EUR	0.0016	0.0146	0.0057	0.0012	0.0194	0.0263	1.0137	1.044	0.0077	0.009	0.0015	0.0022	1.1619	1.207	1.1764	1.2409			1062577.0	1217311.0	categorical-1538-both_sexes-2	categorical-20107-both_sexes-1	0.0779	0.1828	0.0437	0.0373	0.0687	0.1914	0.0526	1.3064
EUR	EUR	-0.0007	-0.0045	0.0054	0.0011	0.0194	0.0079	1.0137	1.0372	0.0077	0.0073	0.0015	0.0013	1.1619	1.0802	1.1764	1.0965			1062577.0	1217311.0	categorical-1538-both_sexes-2	categorical-20107-both_sexes-101	0.0779	0.3858	0.0437	0.0755	-0.0596	0.4869	0.0858	-0.6953
EUR	EUR	0.0022	0.0113	0.0053	0.001	0.0194	0.0131	1.0137	1.0362	0.0077	0.0081	0.0015	0.0018	1.1619	1.127	1.1764	1.136			1062577.0	1217311.0	categorical-1538-both_sexes-2	categorical-20107-both_sexes-3	0.0779	0.2663	0.0437	0.0596	0.1392	0.0331	0.0653	2.131
EUR	EUR	0.003	0.0071	0.0054	0.0011	0.0194	0.0178	1.0137	1.0615	0.0077	0.0095	0.0015	0.0021	1.1619	1.1555	1.1764	1.1952			1062577.0	1217311.0	categorical-1538-both_sexes-2	categorical-20107-both_sexes-9	0.0779	0.3152	0.0437	0.0489	0.1607	0.0106	0.0629	2.554
EUR	EUR	-0.0041	-0.0141	0.0057	0.0011	0.0194	0.016	1.0137	1.0516	0.0077	0.0085	0.0015	0.0016	1.1619	1.1619	1.1764	1.1782			1062577.0	1217311.0	categorical-1538-both_sexes-2	categorical-20110-both_sexes-100	0.0779	0.2897	0.0437	0.0474	-0.2315	6.981e-05	0.0582	-3.9769
EUR	EUR	0.0052	0.0056	0.0058	0.0012	0.0194	0.02	1.0137	1.0598	0.0077	0.0088	0.0015	0.0016	1.1619	1.1811	1.1764	1.2164			1062577.0	1217311.0	categorical-1538-both_sexes-2	categorical-20110-both_sexes-9	0.0779	0.2763	0.0437	0.0405	0.2643	5.0905e-06	0.058	4.561
EUR	EUR	0.0052	0.0063	0.0055	0.0012	0.0194	0.0166	1.0137	1.0468	0.0077	0.0084	0.0015	0.002	1.1619	1.1428	1.1764	1.1569			1062577.0	1217311.0	categorical-1538-both_sexes-2	categorical-20111-both_sexes-1	0.0779	0.2983	0.0437	0.0537	0.2899	1.9384e-05	0.0679	4.2719
EUR	EUR	-0.0066	-0.0194	0.006	0.0012	0.0194	0.0326	1.0137	1.0534	0.0077	0.0093	0.0015	0.0024	1.1619	1.2332	1.1764	1.2772			1062577.0	1217311.0	categorical-1538-both_sexes-2	categorical-20111-both_sexes-100	0.0779	0.1925	0.0437	0.0336	-0.2617	1.064e-07	0.0492	-5.3154
EUR	EUR	-0.0026	-0.0105	0.0051	0.0011	0.0194	0.0096	1.0137	1.0275	0.0077	0.0077	0.0015	0.0015	1.1619	1.0895	1.1764	1.0923			1062577.0	1217311.0	categorical-1538-both_sexes-2	categorical-20111-both_sexes-101	0.0779	0.2976	0.0437	0.0834	-0.1927	0.0132	0.0777	-2.4785
EUR	EUR	0.0043	0.0234	0.006	0.0013	0.0194	0.0335	1.0137	1.0454	0.0077	0.0097	0.0015	0.0025	1.1619	1.2332	1.1764	1.2753			1062577.0	1217311.0	categorical-1538-both_sexes-2	categorical-20111-both_sexes-8	0.0779	0.1647	0.0437	0.0353	0.1703	0.0006	0.0497	3.425
EUR	EUR	0.0047	0.0109	0.0048	0.0011	0.0194	0.0208	1.0137	1.0469	0.0077	0.0076	0.0015	0.002	1.1619	1.1555	1.1764	1.1878			1062577.0	1217311.0	categorical-1538-both_sexes-2	categorical-20111-both_sexes-9	0.0779	0.2498	0.0437	0.0407	0.2354	1.4609e-05	0.0543	4.3345
EUR	EUR	-0.0103	-0.0296	0.0061	0.0014	0.0194	0.0913	1.0137	1.0838	0.0077	0.0121	0.0015	0.0037	1.1619	1.6259	1.1764	1.8675			1062577.0	1217311.0	categorical-1538-both_sexes-2	categorical-20116-both_sexes-0	0.0779	0.0966	0.0437	0.014	-0.2443	4.2782e-13	0.0337	-7.2465
EUR	EUR	0.0067	0.0466	0.006	0.0013	0.0194	0.0502	1.0137	1.0491	0.0077	0.0105	0.0015	0.0026	1.1619	1.3685	1.1764	1.4755			1062577.0	1217311.0	categorical-1538-both_sexes-2	categorical-20116-both_sexes-1	0.0779	0.1033	0.0437	0.0221	0.2139	1.6133e-07	0.0408	5.2391
EUR	EUR	0.0065	-0.0247	0.0053	0.0012	0.0194	0.0459	1.0137	1.0317	0.0077	0.0095	0.0015	0.0023	1.1619	1.3374	1.1764	1.4274			1062577.0	1217311.0	categorical-1538-both_sexes-2	categorical-20116-both_sexes-2	0.0779	0.0741	0.0437	0.0222	0.2169	1.6871e-07	0.0415	5.2309
EUR	EUR	-0.0004	-0.0095	0.0054	0.0011	0.0194	0.0147	1.0137	1.0224	0.0077	0.0077	0.0015	0.0015	1.1619	1.1333	1.1764	1.1465			1062577.0	1217311.0	categorical-1538-both_sexes-2	categorical-20117-both_sexes-0	0.0779	0.1528	0.0437	0.0524	-0.0231	0.7229	0.065	-0.3546
EUR	EUR	-0.0032	0.0029	0.005	0.001	0.0194	0.0206	1.0137	1.0379	0.0077	0.0082	0.0015	0.0017	1.1619	1.1908	1.1764	1.2088			1062577.0	1217311.0	categorical-1538-both_sexes-2	categorical-20117-both_sexes-2	0.0779	0.1812	0.0437	0.0393	-0.1613	0.0007	0.0475	-3.3986
EUR	EUR	-0.0018	0.0009	0.0052	0.0012	0.0194	0.0083	1.0137	1.0362	0.0077	0.0082	0.0015	0.002	1.1619	1.0833	1.1764	1.0925			1062577.0	1217311.0	categorical-1538-both_sexes-2	categorical-20152-both_sexes-20152	0.0779	0.3912	0.0437	0.0883	-0.1427	0.1082	0.0889	-1.6063
EUR	EUR	0.0072	0.0289	0.006	0.0014	0.0194	0.0709	1.0137	1.0748	0.0077	0.0119	0.0015	0.0032	1.1619	1.5144	1.1764	1.6831			1062577.0	1217311.0	categorical-1538-both_sexes-2	categorical-20160-both_sexes-20160	0.0779	0.1095	0.0437	0.0174	0.1948	1.2068e-07	0.0368	5.2925
EUR	EUR	0.0089	0.0279	0.0056	0.0012	0.0194	0.0357	1.0137	1.0286	0.0077	0.0081	0.0015	0.0019	1.1619	1.2731	1.1764	1.3289			1062577.0	1217311.0	categorical-1538-both_sexes-2	categorical-2020-both_sexes-2020	0.0779	0.0871	0.0437	0.0248	0.3368	3.1403e-15	0.0427	7.8852
EUR	EUR	0.0055	0.0377	0.0056	0.0014	0.0194	0.0503	1.0137	1.0351	0.0077	0.0115	0.0015	0.0027	1.1619	1.3581	1.1764	1.4557			1062577.0	1217311.0	categorical-1538-both_sexes-2	categorical-2040-both_sexes-2040	0.0779	0.077	0.0437	0.0252	0.1771	6.4097e-05	0.0443	3.9972
EUR	EUR	0.0013	0.0098	0.0051	0.0017	0.0194	0.0234	1.0137	0.9942	0.0077	0.0068	0.0015	0.004	1.1619	1.0527	1.1764	1.0596		Ratio < 0, possibly indicating GC correction	1062577.0	1217311.0	categorical-1538-both_sexes-2	categorical-20480-both_sexes-20480	0.0779		0.0437		0.0604	0.4654	0.0827	0.73
EUR	EUR	0.0065	0.01	0.0053	0.0017	0.0194	0.0316	1.0137	1.0027	0.0077	0.0072	0.0015	0.0039	1.1619	1.0864	1.1764	1.0904			1062577.0	1217311.0	categorical-1538-both_sexes-2	categorical-20544-both_sexes-15	0.0779	0.0294	0.0437	0.0796	0.2625	0.0001	0.0682	3.8489
EUR	EUR	0.0074	0.0431	0.0063	0.0014	0.0194	0.0578	1.0137	1.0218	0.0077	0.0107	0.0015	0.0027	1.1619	1.4034	1.1764	1.5089			1062577.0	1217311.0	categorical-1538-both_sexes-2	categorical-2090-both_sexes-2090	0.0779	0.0429	0.0437	0.021	0.2204	1.4085e-08	0.0389	5.6723
EUR	EUR	0.0041	0.0136	0.006	0.0011	0.0194	0.0287	1.0137	1.0194	0.0077	0.0097	0.0015	0.0021	1.1619	1.2168	1.1764	1.2601			1062577.0	1217311.0	categorical-1538-both_sexes-2	categorical-2100-both_sexes-2100	0.0779	0.0746	0.0437	0.0372	0.175	0.0003	0.0479	3.6532
EUR	EUR	-0.0035	-0.0156	0.006	0.0012	0.0194	0.0223	1.0137	1.0146	0.0077	0.0083	0.0015	0.0016	1.1619	1.1779	1.1764	1.2065			1062577.0	1217311.0	categorical-1538-both_sexes-2	categorical-2129-both_sexes-2129	0.0779	0.0707	0.0437	0.0401	-0.1682	0.0031	0.0568	-2.9609
EUR	EUR	0.0094	-0.0224	0.0062	0.0014	0.0194	0.048	1.0137	1.0594	0.0077	0.0093	0.0015	0.0021	1.1619	1.3685	1.1764	1.4564			1062577.0	1217311.0	categorical-1538-both_sexes-2	categorical-2188-both_sexes-2188	0.0779	0.1301	0.0437	0.0205	0.309	6.0215e-14	0.0412	7.5076
EUR	EUR	0.0015	0.0127	0.0054	0.001	0.0194	0.0167	1.0137	1.0003	0.0077	0.0078	0.0015	0.0014	1.1619	1.1396	1.1764	1.1437			1062577.0	1217311.0	categorical-1538-both_sexes-2	categorical-2207-both_sexes-2207	0.0779	0.002	0.0437	0.054	0.0838	0.1297	0.0553	1.5155
EUR	EUR	0.0027	0.0146	0.0057	0.0012	0.0194	0.0479	1.0137	1.0445	0.0077	0.0099	0.0015	0.0022	1.1619	1.3685	1.1764	1.4443			1062577.0	1217311.0	categorical-1538-both_sexes-2	categorical-2257-both_sexes-2257	0.0779	0.1001	0.0437	0.0223	0.0877	0.0229	0.0385	2.2753
EUR	EUR	0.0122	0.0103	0.0063	0.0013	0.0194	0.0529	1.0137	1.0554	0.0077	0.0112	0.0015	0.0028	1.1619	1.3964	1.1764	1.5101			1062577.0	1217311.0	categorical-1538-both_sexes-2	categorical-2316-both_sexes-2316	0.0779	0.1086	0.0437	0.022	0.3801	3.1742e-21	0.0402	9.4568
EUR	EUR	0.0057	0.0038	0.0051	0.0011	0.0194	0.0302	1.0137	1.0307	0.0077	0.0082	0.0015	0.0018	1.1619	1.2531	1.1764	1.2875			1062577.0	1217311.0	categorical-1538-both_sexes-2	categorical-2335-both_sexes-2335	0.0779	0.1066	0.0437	0.0285	0.2337	2.0673e-07	0.045	5.1932
EUR	EUR	0.0069	-0.0419	0.0058	0.0012	0.0194	0.0375	1.0137	1.0518	0.0077	0.0122	0.0015	0.0023	1.1619	1.2697	1.1764	1.3718			1062577.0	1217311.0	categorical-1538-both_sexes-2	categorical-2443-both_sexes-2443	0.0779	0.1393	0.0437	0.0327	0.2564	5.6995e-09	0.044	5.8253
EUR	EUR	0.0014	0.0179	0.0055	0.0011	0.0194	0.0187	1.0137	1.0059	0.0077	0.0083	0.0015	0.0018	1.1619	1.1396	1.1764	1.1627			1062577.0	1217311.0	categorical-1538-both_sexes-2	categorical-2463-both_sexes-2463	0.0779	0.0362	0.0437	0.0509	0.0744	0.1865	0.0563	1.3211
EUR	EUR	0.0089	-0.0029	0.0057	0.0012	0.0194	0.0419	1.0137	1.0297	0.0077	0.0084	0.0015	0.0019	1.1619	1.3203	1.1764	1.3863			1062577.0	1217311.0	categorical-1538-both_sexes-2	categorical-2492-both_sexes-2492	0.0779	0.077	0.0437	0.0217	0.3128	8.8877e-14	0.0419	7.4565
EUR	EUR	-0.0013	-0.037	0.0053	0.0014	0.0194	0.0247	1.0137	1.0208	0.0077	0.008	0.0015	0.0026	1.1619	1.1238	1.1764	1.134			1062577.0	1217311.0	categorical-1538-both_sexes-2	categorical-2654-both_sexes-4	0.0779	0.1552	0.0437	0.0594	-0.0595	0.346	0.0632	-0.9424
EUR	EUR	0.0071	-0.0183	0.0051	0.0026	0.0194	0.0631	1.0137	0.9878	0.0077	0.0068	0.0015	0.0073	1.1619	1.0679	1.1764	1.0713		Ratio < 0, possibly indicating GC correction	1062577.0	1217311.0	categorical-1538-both_sexes-2	categorical-3606-both_sexes-3606	0.0779		0.0437		0.2036	0.0068	0.0752	2.7064
EUR	EUR	0.0043	0.001	0.0055	0.001	0.0194	0.0161	1.0137	1.015	0.0077	0.0072	0.0015	0.0013	1.1619	1.1428	1.1764	1.1508			1062577.0	1217311.0	categorical-1538-both_sexes-2	categorical-41200-both_sexes-G459	0.0779	0.0995	0.0437	0.0474	0.2426	2.1892e-05	0.0572	4.2447
EUR	EUR	0.0014	-0.0019	0.0047	0.0008	0.0194	0.0079	1.0137	1.007	0.0077	0.0069	0.0015	0.0012	1.1619	1.0802	1.1764	1.0757			1062577.0	1217311.0	categorical-1538-both_sexes-2	categorical-41200-both_sexes-H229	0.0779	0.093	0.0437	0.0913	0.1127	0.0896	0.0664	1.6977
EUR	EUR	0.0013	-0.0073	0.0053	0.0009	0.0194	0.0064	1.0137	1.0019	0.0077	0.007	0.0015	0.0012	1.1619	1.0557	1.1764	1.0564			1062577.0	1217311.0	categorical-1538-both_sexes-2	categorical-41200-both_sexes-H511	0.0779	0.0341	0.0437	0.1234	0.1168	0.1564	0.0824	1.4174
EUR	EUR	0.0018	0.0234	0.0053	0.001	0.0193	0.0151	1.0139	1.0186	0.0075	0.0092	0.0015	0.0018	1.1619	1.1144	1.1762	1.1475			1062577.0	1217311.0	categorical-1538-both_sexes-2	categorical-41200-both_sexes-J183	0.0789	0.126	0.0423	0.0624	0.1082	0.0777	0.0613	1.7644
EUR	EUR	0.0021	-0.0123	0.005	0.001	0.0194	0.0089	1.0137	1.0139	0.0077	0.0071	0.0015	0.0012	1.1619	1.0864	1.1764	1.0883			1062577.0	1217311.0	categorical-1538-both_sexes-2	categorical-41200-both_sexes-K633	0.0779	0.1574	0.0437	0.0802	0.1568	0.0413	0.0768	2.0406
EUR	EUR	0.003	0.002	0.0053	0.0009	0.0194	0.0073	1.0137	1.0047	0.0077	0.007	0.0015	0.0013	1.1619	1.0679	1.1764	1.0678			1062577.0	1217311.0	categorical-1538-both_sexes-2	categorical-41200-both_sexes-V544	0.0779	0.0692	0.0437	0.1031	0.2529	0.0017	0.0808	3.1315
EUR	EUR	0.0052	0.0189	0.0054	0.0011	0.0194	0.0187	1.0137	1.0219	0.0077	0.0079	0.0015	0.0016	1.1619	1.1523	1.1764	1.184			1062577.0	1217311.0	categorical-1538-both_sexes-2	categorical-41200-both_sexes-W401	0.0779	0.1192	0.0437	0.0427	0.2703	3.0279e-06	0.0579	4.6689
EUR	EUR	0.005	0.0067	0.0052	0.001	0.0194	0.0077	1.0137	1.015	0.0077	0.0076	0.0015	0.0013	1.1619	1.0772	1.1764	1.0822			1062577.0	1217311.0	categorical-1538-both_sexes-2	categorical-41200-both_sexes-W903	0.0779	0.1824	0.0437	0.0919	0.41	4.5864e-07	0.0813	5.0429
EUR	EUR	0.0044	0.0071	0.0051	0.001	0.0194	0.0152	1.0137	1.0561	0.0077	0.0075	0.0015	0.0014	1.1619	1.1715	1.1764	1.1864			1062577.0	1217311.0	categorical-1538-both_sexes-2	categorical-41232-both_sexes-10	0.0779	0.3008	0.0437	0.0402	0.2549	8.6032e-06	0.0573	4.4496
EUR	EUR	0.0065	0.0043	0.006	0.0013	0.0194	0.0245	1.0137	1.0677	0.0077	0.0088	0.0015	0.0019	1.1619	1.2431	1.1764	1.2755			1062577.0	1217311.0	categorical-1538-both_sexes-2	categorical-41244-both_sexes-100	0.0779	0.2457	0.0437	0.0319	0.2987	7.2536e-08	0.0555	5.3848
EUR	EUR	0.0021	0.0072	0.005	0.0009	0.0194	0.009	1.0137	1.0122	0.0077	0.0081	0.0015	0.0014	1.1619	1.0741	1.1764	1.0882			1062577.0	1217311.0	categorical-1538-both_sexes-2	categorical-41245-both_sexes-1040	0.0779	0.1384	0.0437	0.0918	0.1588	0.0209	0.0688	2.3094
EUR	EUR	0.0032	-0.0095	0.0057	0.0012	0.0194	0.0203	1.0137	1.042	0.0077	0.0074	0.0015	0.0015	1.1619	1.1779	1.1764	1.2156			1062577.0	1217311.0	categorical-1538-both_sexes-2	categorical-41245-both_sexes-1070	0.0779	0.1946	0.0437	0.0344	0.1598	0.0081	0.0604	2.6472
EUR	EUR	0.0034	-9.3927e-05	0.0054	0.001	0.0194	0.0142	1.0137	1.0519	0.0077	0.0072	0.0015	0.0015	1.1619	1.1555	1.1764	1.1722			1062577.0	1217311.0	categorical-1538-both_sexes-2	categorical-41245-both_sexes-1280	0.0779	0.3013	0.0437	0.0416	0.2034	0.001	0.0616	3.3038
EUR	EUR	0.0063	-0.0075	0.0057	0.0011	0.0194	0.0265	1.0137	1.0669	0.0077	0.0082	0.0015	0.0017	1.1619	1.2664	1.1764	1.2924			1062577.0	1217311.0	categorical-1538-both_sexes-2	categorical-41245-both_sexes-1310	0.0779	0.2287	0.0437	0.0279	0.2782	1.3331e-08	0.049	5.6818
EUR	EUR	0.0038	-0.0079	0.0056	0.001	0.0194	0.0079	1.0137	1.0148	0.0077	0.0069	0.0015	0.0013	1.1619	1.0772	1.1764	1.0823			1062577.0	1217311.0	categorical-1538-both_sexes-2	categorical-41245-both_sexes-1370	0.0779	0.1797	0.0437	0.0836	0.3111	0.0002	0.0834	3.7307
EUR	EUR	0.0072	0.0189	0.0061	0.0013	0.0194	0.0349	1.0137	1.0463	0.0077	0.0103	0.0015	0.002	1.1619	1.2865	1.1764	1.3487			1062577.0	1217311.0	categorical-1538-both_sexes-2	categorical-41245-both_sexes-1840	0.0779	0.1328	0.0437	0.0294	0.275	4.8957e-09	0.047	5.8507
EUR	EUR	0.0035	-0.0137	0.0057	0.0012	0.0194	0.0232	1.0137	1.0408	0.0077	0.0078	0.0015	0.0017	1.1619	1.1908	1.1764	1.2312			1062577.0	1217311.0	categorical-1538-both_sexes-2	categorical-41246-both_sexes-1160	0.0779	0.1765	0.0437	0.0336	0.1659	0.0036	0.057	2.9107
EUR	EUR	0.0006	-0.0029	0.005	0.001	0.0194	0.0093	1.0137	1.021	0.0077	0.0089	0.0015	0.0019	1.1619	1.071	1.1764	1.0986			1062577.0	1217311.0	categorical-1538-both_sexes-2	categorical-41246-both_sexes-1390	0.0779	0.2127	0.0437	0.0905	0.0428	0.5601	0.0734	0.5827
EUR	EUR	0.0031	0.0025	0.0056	0.001	0.0194	0.0176	1.0137	1.0369	0.0077	0.0076	0.0015	0.0016	1.1619	1.1651	1.1764	1.1835			1062577.0	1217311.0	categorical-1538-both_sexes-2	categorical-41246-both_sexes-1480	0.0779	0.2008	0.0437	0.0415	0.1699	0.0016	0.0539	3.1554
EUR	EUR	0.0057	-0.0015	0.0057	0.0012	0.0194	0.0272	1.0137	1.0155	0.0077	0.0089	0.0015	0.002	1.1619	1.2038	1.1764	1.2442			1062577.0	1217311.0	categorical-1538-both_sexes-2	categorical-41246-both_sexes-1530	0.0779	0.0634	0.0437	0.0366	0.2467	7.601e-07	0.0499	4.9453
EUR	EUR	0.007	0.0188	0.0062	0.0013	0.0194	0.0391	1.0137	1.0374	0.0077	0.0106	0.0015	0.0021	1.1619	1.3034	1.1764	1.3661			1062577.0	1217311.0	categorical-1538-both_sexes-2	categorical-41246-both_sexes-2580	0.0779	0.1023	0.0437	0.0291	0.2545	1.4417e-08	0.0449	5.6684
EUR	EUR	0.0036	-0.0042	0.0049	0.001	0.0194	0.0156	1.0137	1.0088	0.0078	0.0075	0.0015	0.0014	1.1619	1.1082	1.1764	1.1335			1062577.0	1217311.0	categorical-1538-both_sexes-2	categorical-41246-both_sexes-2610	0.0778	0.0659	0.044	0.0564	0.2089	0.0003	0.0575	3.635
EUR	EUR	0.0069	0.0026	0.0057	0.0012	0.0194	0.031	1.0137	1.0382	0.0077	0.0085	0.0015	0.0019	1.1619	1.2597	1.1764	1.3029			1062577.0	1217311.0	categorical-1538-both_sexes-2	categorical-41247-both_sexes-1000	0.0779	0.126	0.0437	0.0282	0.2792	1.1784e-09	0.0459	6.0831
EUR	EUR	0.006	0.0059	0.0057	0.0011	0.0194	0.0228	1.0137	1.0353	0.0077	0.0084	0.0015	0.0017	1.1619	1.2038	1.1764	1.2276			1062577.0	1217311.0	categorical-1538-both_sexes-2	categorical-41248-both_sexes-1000	0.0779	0.1549	0.0437	0.037	0.2874	1.694e-09	0.0477	6.0247
EUR	EUR	0.0068	0.0065	0.0056	0.0011	0.0194	0.0271	1.0137	1.0413	0.0077	0.0079	0.0015	0.0018	1.1619	1.2332	1.1764	1.276			1062577.0	1217311.0	categorical-1538-both_sexes-2	categorical-41249-both_sexes-1001	0.0779	0.1495	0.0437	0.0286	0.2954	6.1885e-10	0.0478	6.1856
EUR	EUR	0.0045	0.0102	0.0062	0.0012	0.0194	0.0175	1.0137	1.0771	0.0077	0.0082	0.0015	0.0015	1.1619	1.2267	1.1764	1.2259			1062577.0	1217311.0	categorical-1538-both_sexes-2	categorical-41249-both_sexes-1002	0.0779	0.3414	0.0437	0.0365	0.2456	7.976e-05	0.0623	3.9451
EUR	EUR	0.0047	-0.0034	0.0051	0.001	0.0194	0.0159	1.0137	1.0273	0.0077	0.0079	0.0015	0.0015	1.1619	1.1619	1.1764	1.1635			1062577.0	1217311.0	categorical-1538-both_sexes-2	categorical-41249-both_sexes-2002	0.0779	0.1669	0.0437	0.0485	0.2699	2.8286e-06	0.0576	4.6829
EUR	EUR	0.0047	0.012	0.0056	0.0011	0.0194	0.0224	1.0137	1.0468	0.0077	0.008	0.0015	0.0017	1.1619	1.2136	1.1764	1.2384			1062577.0	1217311.0	categorical-1538-both_sexes-2	categorical-41253-both_sexes-18	0.0779	0.1965	0.0437	0.0336	0.2249	4.9129e-05	0.0554	4.0597
EUR	EUR	0.0028	0.0113	0.0058	0.0011	0.0194	0.0161	1.0137	1.0308	0.0077	0.0075	0.0015	0.0014	1.1619	1.1651	1.1764	1.1708			1062577.0	1217311.0	categorical-1538-both_sexes-2	categorical-41253-both_sexes-70	0.0779	0.1806	0.0437	0.0439	0.1585	0.0071	0.0589	2.6915
EUR	EUR	0.0083	0.0251	0.0058	0.002	0.0194	0.0498	1.0137	0.9985	0.0077	0.008	0.0015	0.005	1.1619	1.1113	1.1764	1.1328		Ratio < 0, possibly indicating GC correction	1062577.0	1217311.0	categorical-1538-both_sexes-2	categorical-4631-both_sexes-4631	0.0779		0.0437		0.2685	2.6626e-05	0.0639	4.2006
EUR	EUR	0.0124	0.016	0.0053	0.0018	0.0194	0.0513	1.0137	1.0045	0.0077	0.0073	0.0015	0.0041	1.1619	1.1396	1.1764	1.1476			1062577.0	1217311.0	categorical-1538-both_sexes-2	categorical-4728-both_sexes-4728	0.0779	0.0307	0.0437	0.0494	0.393	7.1141e-13	0.0548	7.1772
EUR	EUR	-0.0097	-0.0091	0.0054	0.0032	0.0194	0.1386	1.0137	0.9819	0.0077	0.0078	0.0015	0.0142	1.1619	1.0772	1.1764	1.0979		Ratio < 0, possibly indicating GC correction	1062577.0	1217311.0	categorical-1538-both_sexes-2	categorical-5556-both_sexes-5556	0.0777		0.0437		-0.1862	0.0027	0.0621	-2.9999
EUR	EUR	0.007	-0.0067	0.0058	0.0013	0.0194	0.0936	1.0137	1.1092	0.0077	0.0129	0.0015	0.0037	1.1619	1.6792	1.1764	1.8895			1062577.0	1217311.0	categorical-1538-both_sexes-2	categorical-6138-both_sexes-100	0.0779	0.1228	0.0437	0.0146	0.1648	4.8169e-08	0.0302	5.4579
EUR	EUR	-0.0095	-0.0031	0.0067	0.0015	0.0194	0.0847	1.0137	1.0969	0.0077	0.012	0.0015	0.0033	1.1619	1.6296	1.1764	1.8237			1062577.0	1217311.0	categorical-1538-both_sexes-2	categorical-6138-both_sexes-2	0.0779	0.1176	0.0437	0.0146	-0.2344	1.3611e-10	0.0365	-6.4202
EUR	EUR	-0.0057	0.0051	0.0056	0.0012	0.0194	0.0441	1.0137	1.0462	0.0077	0.0091	0.0015	0.0022	1.1619	1.3443	1.1764	1.424			1062577.0	1217311.0	categorical-1538-both_sexes-2	categorical-6138-both_sexes-3	0.0779	0.1089	0.0437	0.0214	-0.1952	3.4325e-06	0.042	-4.6431
EUR	EUR	-0.003	0.0094	0.0059	0.0012	0.0194	0.039	1.0137	1.0589	0.0077	0.0095	0.0015	0.0022	1.1619	1.3443	1.1764	1.3895			1062577.0	1217311.0	categorical-1538-both_sexes-2	categorical-6138-both_sexes-6	0.0779	0.1513	0.0437	0.0245	-0.1073	0.0131	0.0432	-2.4818
EUR	EUR	-0.0025	-0.0186	0.005	0.001	0.0194	0.0189	1.0137	1.0283	0.0077	0.0076	0.0015	0.0014	1.1619	1.1715	1.1764	1.1891			1062577.0	1217311.0	categorical-1538-both_sexes-2	categorical-6139-both_sexes-3	0.0779	0.1495	0.0437	0.0404	-0.1281	0.0126	0.0514	-2.4936
EUR	EUR	0.0009	-0.0158	0.0056	0.001	0.0194	0.0208	1.0137	1.0423	0.0077	0.0075	0.0015	0.0015	1.1619	1.1973	1.1764	1.217			1062577.0	1217311.0	categorical-1538-both_sexes-2	categorical-6141-both_sexes-1	0.0779	0.1947	0.0437	0.0346	0.0428	0.4005	0.0509	0.8407
EUR	EUR	-0.0006	-0.0203	0.0051	0.001	0.0194	0.0064	1.0137	1.0016	0.0077	0.0071	0.0015	0.0014	1.1619	1.0527	1.1764	1.056			1062577.0	1217311.0	categorical-1538-both_sexes-2	categorical-6141-both_sexes-2	0.0779	0.0279	0.0437	0.1262	-0.0581	0.5136	0.0889	-0.6533
EUR	EUR	0.0061	-0.0311	0.0057	0.0011	0.0194	0.0216	1.0137	1.0234	0.0077	0.0075	0.0015	0.0015	1.1619	1.1876	1.1764	1.2085			1062577.0	1217311.0	categorical-1538-both_sexes-2	categorical-6142-both_sexes-4	0.0779	0.1124	0.0437	0.0359	0.2966	6.8189e-08	0.055	5.3959
EUR	EUR	0.0021	0.004	0.0058	0.0009	0.0194	0.0068	1.0137	1.0063	0.0077	0.0065	0.0015	0.0011	1.1619	1.0649	1.1764	1.065			1062577.0	1217311.0	categorical-1538-both_sexes-2	categorical-6144-both_sexes-1	0.0779	0.0976	0.0437	0.1001	0.1816	0.0175	0.0764	2.377
EUR	EUR	0.0103	0.0291	0.0056	0.0011	0.0194	0.0295	1.0137	1.0274	0.0077	0.0083	0.0015	0.0019	1.1619	1.2464	1.1764	1.2757			1062577.0	1217311.0	categorical-1538-both_sexes-2	categorical-6145-both_sexes-6	0.0779	0.0995	0.0437	0.0301	0.4322	1.416e-23	0.0432	10.0073
EUR	EUR	-0.008	0.0264	0.0061	0.0012	0.0194	0.0303	1.0137	1.0108	0.0077	0.0093	0.0015	0.002	1.1619	1.2365	1.1764	1.2731			1062577.0	1217311.0	categorical-1538-both_sexes-2	categorical-6146-both_sexes-100	0.0779	0.0396	0.0437	0.0341	-0.3284	1.9178e-12	0.0466	-7.0403
EUR	EUR	0.0068	-0.0258	0.0056	0.0011	0.0194	0.0249	1.0137	1.0069	0.0077	0.008	0.0015	0.0016	1.1619	1.194	1.1764	1.2197			1062577.0	1217311.0	categorical-1538-both_sexes-2	categorical-6146-both_sexes-2	0.0779	0.0313	0.0437	0.0365	0.3083	1.5848e-10	0.0482	6.397
EUR	EUR	0.0076	-0.0249	0.0056	0.0011	0.0194	0.0215	1.0137	1.008	0.0077	0.0077	0.0015	0.0018	1.1619	1.1779	1.1764	1.1943			1062577.0	1217311.0	categorical-1538-both_sexes-2	categorical-6146-both_sexes-3	0.0779	0.0412	0.0437	0.0398	0.3718	4.7718e-12	0.0538	6.9122
EUR	EUR	-0.0003	-0.0122	0.0049	0.0009	0.0194	0.0099	1.0137	1.0267	0.0077	0.007	0.0015	0.0013	1.1619	1.1113	1.1764	1.1101			1062577.0	1217311.0	categorical-1538-both_sexes-2	categorical-6147-both_sexes-4	0.0779	0.2424	0.0437	0.0637	-0.0243	0.7124	0.0659	-0.3686
EUR	EUR	-0.0064	-0.0271	0.006	0.0011	0.0194	0.0347	1.0137	1.0475	0.0077	0.0094	0.0015	0.0018	1.1619	1.2966	1.1764	1.3487			1062577.0	1217311.0	categorical-1538-both_sexes-2	categorical-6149-both_sexes-100	0.0779	0.1362	0.0437	0.027	-0.2475	2.1535e-09	0.0414	-5.9858
EUR	EUR	0.0013	0.031	0.0055	0.0011	0.0194	0.0206	1.0137	1.0252	0.0077	0.0082	0.0015	0.0016	1.1619	1.1811	1.1764	1.2022			1062577.0	1217311.0	categorical-1538-both_sexes-2	categorical-6149-both_sexes-3	0.0779	0.1246	0.0437	0.0405	0.064	0.2509	0.0557	1.1483
EUR	EUR	0.0033	0.0135	0.0055	0.001	0.0194	0.012	1.0137	1.0182	0.0077	0.0068	0.0015	0.0014	1.1619	1.1207	1.1764	1.121			1062577.0	1217311.0	categorical-1538-both_sexes-2	categorical-6149-both_sexes-4	0.0779	0.1502	0.0437	0.0565	0.2134	0.001	0.065	3.2858
EUR	EUR	0.0064	0.0062	0.0068	0.0013	0.0194	0.0493	1.0137	1.0661	0.0077	0.0111	0.0015	0.0024	1.1619	1.3929	1.1764	1.493			1062577.0	1217311.0	categorical-1538-both_sexes-2	categorical-6149-both_sexes-6	0.0779	0.1341	0.0437	0.0226	0.208	2.6116e-07	0.0404	5.1495
EUR	EUR	0.0038	-0.0431	0.0054	0.001	0.0194	0.0175	1.0137	1.0072	0.0077	0.008	0.0015	0.0016	1.1619	1.1207	1.1764	1.155			1062577.0	1217311.0	categorical-1538-both_sexes-2	categorical-6150-both_sexes-1	0.0779	0.0464	0.0437	0.0515	0.208	0.0004	0.0587	3.5458
EUR	EUR	-0.0078	-0.0347	0.0073	0.0017	0.0194	0.1078	1.0137	1.1075	0.0077	0.0196	0.0015	0.0048	1.1619	1.6448	1.1764	2.0617			1062577.0	1217311.0	categorical-1538-both_sexes-2	categorical-6150-both_sexes-100	0.0779	0.1013	0.0437	0.0185	-0.1712	4.5066e-06	0.0373	-4.5865
EUR	EUR	0.0037	-0.0238	0.0061	0.0011	0.0194	0.0197	1.0137	1.0229	0.0077	0.0076	0.0015	0.0017	1.1619	1.1587	1.1764	1.1887			1062577.0	1217311.0	categorical-1538-both_sexes-2	categorical-6150-both_sexes-2	0.0779	0.1211	0.0437	0.0404	0.1899	0.0008	0.0565	3.3619
EUR	EUR	0.0069	0.048	0.0072	0.0017	0.0194	0.1085	1.0137	1.1083	0.0077	0.0203	0.0015	0.005	1.1619	1.6448	1.1764	2.0743			1062577.0	1217311.0	categorical-1538-both_sexes-2	categorical-6150-both_sexes-4	0.0779	0.1008	0.0437	0.0189	0.1506	4.6743e-05	0.037	4.0713
EUR	EUR	0.0013	0.0169	0.0056	0.0011	0.0194	0.0084	1.0137	1.0051	0.0077	0.0072	0.0015	0.0014	1.1619	1.0741	1.1764	1.0746			1062577.0	1217311.0	categorical-1538-both_sexes-2	categorical-6151-both_sexes-7	0.0779	0.068	0.0437	0.096	0.1035	0.2183	0.084	1.231
EUR	EUR	-0.0048	-0.0036	0.0057	0.0013	0.0194	0.0657	1.0137	1.0987	0.0077	0.0201	0.0015	0.0057	1.1619	1.3824	1.1764	1.6665			1062577.0	1217311.0	categorical-1538-both_sexes-2	categorical-6152-both_sexes-100	0.0779	0.1481	0.0437	0.0302	-0.1335	0.0003	0.037	-3.607
EUR	EUR	0.005	0.0086	0.0054	0.0013	0.0194	0.0491	1.0136	1.0734	0.0077	0.0177	0.0015	0.0048	1.1619	1.3068	1.1764	1.5029			1062577.0	1217311.0	categorical-1538-both_sexes-2	categorical-6152-both_sexes-8	0.0771	0.146	0.0436	0.0352	0.1611	0.0001	0.0419	3.8471
EUR	EUR	-0.011	-0.021	0.0057	0.0013	0.0194	0.0529	1.0137	1.0502	0.0077	0.0097	0.0015	0.0024	1.1619	1.421	1.1764	1.4887			1062577.0	1217311.0	categorical-1538-both_sexes-2	categorical-6154-both_sexes-100	0.0779	0.1027	0.0437	0.0198	-0.3425	1.4583e-20	0.0368	-9.296
EUR	EUR	0.0061	0.0264	0.0051	0.0011	0.0194	0.0194	1.0137	1.0125	0.0077	0.0073	0.0015	0.0015	1.1619	1.1619	1.1764	1.1726			1062577.0	1217311.0	categorical-1538-both_sexes-2	categorical-6154-both_sexes-2	0.0779	0.0724	0.0437	0.0424	0.316	9.0249e-10	0.0516	6.1258
EUR	EUR	0.0089	0.0179	0.006	0.0012	0.0194	0.0406	1.0137	1.0389	0.0077	0.0091	0.0015	0.0022	1.1619	1.3203	1.1764	1.3843			1062577.0	1217311.0	categorical-1538-both_sexes-2	categorical-6154-both_sexes-3	0.0779	0.1011	0.0437	0.0237	0.3178	1.0766e-14	0.0411	7.7299
EUR	EUR	0.0046	-0.0025	0.0053	0.0011	0.0194	0.0194	1.0137	1.026	0.0077	0.0069	0.0015	0.0014	1.1619	1.1715	1.1764	1.1866			1062577.0	1217311.0	categorical-1538-both_sexes-2	categorical-6154-both_sexes-5	0.0779	0.1394	0.0437	0.0371	0.2351	2.2361e-05	0.0555	4.2399
EUR	EUR	-0.0052	-0.034	0.0058	0.0011	0.0194	0.0271	1.0137	1.0173	0.0077	0.0082	0.0015	0.0016	1.1619	1.2234	1.1764	1.2482			1062577.0	1217311.0	categorical-1538-both_sexes-2	categorical-6155-both_sexes-100	0.0779	0.0698	0.0437	0.0332	-0.2285	1.1415e-06	0.047	-4.8655
EUR	EUR	0.0075	0.0243	0.0061	0.0011	0.0194	0.0304	1.0137	1.044	0.0077	0.0087	0.0015	0.0017	1.1619	1.2664	1.1764	1.3025			1062577.0	1217311.0	categorical-1538-both_sexes-2	categorical-6159-both_sexes-3	0.0779	0.1455	0.0437	0.0289	0.3088	1.6357e-11	0.0458	6.7353
EUR	EUR	0.0037	0.0006	0.0055	0.0011	0.0194	0.018	1.0137	1.0241	0.0077	0.0082	0.0015	0.0015	1.1619	1.1587	1.1764	1.177			1062577.0	1217311.0	categorical-1538-both_sexes-2	categorical-6159-both_sexes-5	0.0779	0.136	0.0437	0.0462	0.1972	0.0005	0.0564	3.4982
EUR	EUR	0.0043	-0.019	0.0054	0.0009	0.0194	0.0107	1.0137	1.0036	0.0077	0.0065	0.0015	0.0012	1.1619	1.0895	1.1764	1.0949			1062577.0	1217311.0	categorical-1538-both_sexes-2	categorical-6159-both_sexes-8	0.0779	0.0378	0.0437	0.0681	0.2968	9.1724e-06	0.0669	4.4358
EUR	EUR	-0.0008	0.0265	0.0061	0.0012	0.0194	0.0323	1.0137	1.0317	0.0077	0.0085	0.0015	0.0017	1.1619	1.2597	1.1764	1.3029			1062577.0	1217311.0	categorical-1538-both_sexes-2	categorical-6160-both_sexes-1	0.0779	0.1047	0.0437	0.0281	-0.031	0.5273	0.049	-0.6321
EUR	EUR	0.0017	-0.0245	0.0062	0.0012	0.0194	0.0325	1.0137	1.0351	0.0077	0.0086	0.0015	0.0018	1.1619	1.2664	1.1764	1.3132			1062577.0	1217311.0	categorical-1538-both_sexes-2	categorical-6160-both_sexes-100	0.0779	0.112	0.0437	0.0274	0.0684	0.144	0.0468	1.461
EUR	EUR	-0.0018	0.0101	0.0054	0.0012	0.0194	0.0332	1.0137	1.0296	0.0077	0.0082	0.0015	0.0017	1.1619	1.2631	1.1764	1.3165			1062577.0	1217311.0	categorical-1538-both_sexes-2	categorical-6160-both_sexes-2	0.0779	0.0934	0.0437	0.0258	-0.0722	0.1146	0.0458	-1.578
EUR	EUR	-0.0009	-0.0081	0.0059	0.0012	0.0194	0.045	1.0137	1.0566	0.0077	0.0089	0.0015	0.0023	1.1619	1.3719	1.1764	1.4432			1062577.0	1217311.0	categorical-1538-both_sexes-2	categorical-6160-both_sexes-3	0.0779	0.1277	0.0437	0.0201	-0.0298	0.4616	0.0405	-0.7362
EUR	EUR	-0.0022	0.0113	0.0052	0.001	0.0194	0.0158	1.0137	1.0051	0.0077	0.0078	0.0015	0.0015	1.1619	1.1238	1.1764	1.1435			1062577.0	1217311.0	categorical-1538-both_sexes-2	categorical-6160-both_sexes-4	0.0779	0.0353	0.0437	0.0544	-0.1239	0.0353	0.0589	-2.1051
EUR	EUR	0.0006	0.0237	0.0057	0.0011	0.0194	0.0206	1.0137	1.0262	0.0077	0.0074	0.0015	0.0015	1.1619	1.1843	1.1764	1.2033			1062577.0	1217311.0	categorical-1538-both_sexes-2	categorical-6160-both_sexes-5	0.0779	0.1289	0.0437	0.0364	0.0284	0.6118	0.0561	0.5075
EUR	EUR	-0.0039	0.0057	0.0054	0.0011	0.0194	0.0292	1.0137	1.0527	0.0077	0.0095	0.0015	0.0021	1.1619	1.2597	1.1764	1.2992			1062577.0	1217311.0	categorical-1538-both_sexes-2	categorical-6162-both_sexes-2	0.0779	0.176	0.0437	0.0318	-0.1634	0.0004	0.0466	-3.509
EUR	EUR	-0.0038	-0.0117	0.0053	0.0011	0.0194	0.0252	1.0137	1.027	0.0077	0.0075	0.0015	0.0016	1.1619	1.2136	1.1764	1.2397			1062577.0	1217311.0	categorical-1538-both_sexes-2	categorical-6162-both_sexes-4	0.0779	0.1125	0.0437	0.0312	-0.1704	0.0003	0.0474	-3.5954
EUR	EUR	0.0057	-0.0257	0.0051	0.0011	0.0194	0.0216	1.0137	1.0335	0.0077	0.0075	0.0015	0.0015	1.1619	1.1843	1.1764	1.2143			1062577.0	1217311.0	categorical-1538-both_sexes-2	categorical-6164-both_sexes-100	0.0779	0.1562	0.0437	0.035	0.2796	2.1936e-07	0.054	5.1821
EUR	EUR	-0.0028	0.03	0.0062	0.0012	0.0194	0.0422	1.0137	1.0439	0.0077	0.01	0.0015	0.0021	1.1619	1.3374	1.1764	1.4058			1062577.0	1217311.0	categorical-1538-both_sexes-2	categorical-6164-both_sexes-2	0.0779	0.1081	0.0437	0.0246	-0.0966	0.0234	0.0426	-2.2663
EUR	EUR	-0.003	0.0047	0.0053	0.0011	0.0194	0.0234	1.0137	1.0274	0.0077	0.0076	0.0015	0.0014	1.1619	1.1973	1.1764	1.2247			1062577.0	1217311.0	categorical-1538-both_sexes-2	categorical-6164-both_sexes-3	0.0779	0.122	0.0437	0.0339	-0.139	0.0056	0.0502	-2.7698
EUR	EUR	-0.0039	-0.0031	0.0059	0.0013	0.0194	0.0358	1.0137	1.025	0.0077	0.0085	0.0015	0.0018	1.1619	1.2865	1.1764	1.3301			1062577.0	1217311.0	categorical-1538-both_sexes-2	categorical-6164-both_sexes-4	0.0779	0.0759	0.0437	0.0258	-0.1483	0.0028	0.0496	-2.9898
EUR	EUR	-0.0053	-0.0024	0.0056	0.0011	0.0194	0.03	1.0137	1.0333	0.0077	0.0078	0.0015	0.0017	1.1619	1.2431	1.1764	1.2889			1062577.0	1217311.0	categorical-1538-both_sexes-2	categorical-6164-both_sexes-5	0.0779	0.1153	0.0437	0.0271	-0.2197	4.5924e-06	0.0479	-4.5826
EUR	EUR	0.0025	0.0242	0.0056	0.0011	0.0194	0.0229	1.0138	1.0263	0.0075	0.0077	0.0015	0.0017	1.1619	1.2005	1.1762	1.2227			1062577.0	1217311.0	categorical-1538-both_sexes-2	categorical-6179-both_sexes-1	0.0783	0.1181	0.0428	0.0347	0.1186	0.0222	0.0519	2.2861
EUR	EUR	-0.0026	-0.0315	0.0058	0.0011	0.0194	0.0264	1.0137	1.036	0.0078	0.0082	0.0015	0.002	1.1619	1.2365	1.1761	1.263			1062577.0	1217311.0	categorical-1538-both_sexes-2	categorical-6179-both_sexes-100	0.0776	0.1371	0.0443	0.0313	-0.117	0.0182	0.0495	-2.3611
EUR	EUR	0.0023	0.0281	0.0051	0.001	0.0194	0.0211	1.0137	1.019	0.0077	0.0076	0.0015	0.0017	1.1619	1.1747	1.1764	1.1955			1062577.0	1217311.0	categorical-1538-both_sexes-2	categorical-6179-both_sexes-2	0.0779	0.0973	0.0437	0.039	0.1145	0.0273	0.0519	2.207
EUR	EUR	-0.0028	-0.0056	0.0052	0.001	0.0194	0.0119	1.0137	1.0229	0.0077	0.0066	0.0015	0.0013	1.1619	1.1113	1.1764	1.1227			1062577.0	1217311.0	categorical-1538-both_sexes-2	categorical-670-both_sexes-1	0.0779	0.1865	0.0437	0.0541	-0.1847	0.0053	0.0662	-2.7906
EUR	EUR	-0.0092	-0.02	0.0052	0.0011	0.0194	0.0286	1.0137	1.0264	0.0077	0.009	0.0015	0.0017	1.1619	1.2431	1.1764	1.2638			1062577.0	1217311.0	categorical-1538-both_sexes-2	categorical-680-both_sexes-1	0.0779	0.1001	0.0437	0.0342	-0.3907	1.6081e-19	0.0432	-9.0372
EUR	EUR	0.0072	0.0011	0.0056	0.0011	0.0194	0.0305	1.0137	1.0565	0.0077	0.0086	0.0015	0.0018	1.1619	1.2865	1.1764	1.314			1062577.0	1217311.0	categorical-1538-both_sexes-2	categorical-680-both_sexes-3	0.0779	0.1801	0.0437	0.0275	0.2943	2.9875e-11	0.0443	6.6472
EUR	EUR	-0.0004	-0.02	0.0073	0.0017	0.0194	0.1413	1.0137	1.2172	0.0077	0.0343	0.0015	0.0117	1.1619	1.7965	1.1764	2.3697			1062577.0	1217311.0	categorical-1538-both_sexes-2	continuous-102-both_sexes-irnt	0.0779	0.1586	0.0437	0.0251	-0.0075	0.8174	0.0323	-0.2309
EUR	EUR	0.007	0.0241	0.0065	0.0015	0.0194	0.0761	1.0137	1.0566	0.0077	0.011	0.0015	0.0033	1.1619	1.5144	1.1764	1.6414			1062577.0	1217311.0	categorical-1538-both_sexes-2	continuous-1050-both_sexes	0.0779	0.0882	0.0437	0.0172	0.181	3.2093e-06	0.0389	4.6569
EUR	EUR	0.009	0.0212	0.0071	0.0015	0.0194	0.1091	1.0137	1.0939	0.0077	0.0138	0.0015	0.004	1.1619	1.7609	1.1764	1.9929			1062577.0	1217311.0	categorical-1538-both_sexes-2	continuous-1070-both_sexes	0.0779	0.0946	0.0437	0.0139	0.1962	1.7484e-09	0.0326	6.0196
EUR	EUR	0.011	0.0387	0.0063	0.0014	0.0194	0.0509	1.0137	1.0764	0.0077	0.0104	0.0015	0.0025	1.1619	1.4245	1.1764	1.5112			1062577.0	1217311.0	categorical-1538-both_sexes-2	continuous-1110-both_sexes	0.0779	0.1495	0.0437	0.0204	0.3487	7.0007e-17	0.0418	8.347
EUR	EUR	0.0095	0.0496	0.0058	0.0013	0.0194	0.0431	1.0137	1.0432	0.0077	0.0086	0.0015	0.0024	1.1619	1.3101	1.1764	1.3545			1062577.0	1217311.0	categorical-1538-both_sexes-2	continuous-1120-both_sexes	0.0779	0.1219	0.0437	0.0244	0.327	1.0949e-15	0.0408	8.0157
EUR	EUR	0.0011	0.0256	0.0054	0.0011	0.0194	0.0133	1.0137	1.0078	0.0077	0.0067	0.0015	0.0015	1.1619	1.0926	1.1764	1.1015			1062577.0	1217311.0	categorical-1538-both_sexes-2	continuous-1140-both_sexes	0.0779	0.0771	0.0437	0.0661	0.0683	0.3127	0.0677	1.0096
EUR	EUR	-0.0041	-0.0258	0.0059	0.0014	0.0194	0.0717	1.0137	1.0563	0.0077	0.0102	0.0015	0.0032	1.1619	1.5035	1.1764	1.6608			1062577.0	1217311.0	categorical-1538-both_sexes-2	continuous-1160-both_sexes	0.0779	0.0851	0.0437	0.0154	-0.109	0.003	0.0368	-2.9652
EUR	EUR	-0.0014	-0.0096	0.0071	0.0017	0.0194	0.111	1.0137	1.1569	0.0077	0.0142	0.0015	0.0042	1.1619	1.7569	1.1764	2.0077			1062577.0	1217311.0	categorical-1538-both_sexes-2	continuous-1180-both_sexes	0.0779	0.1557	0.0437	0.0141	-0.0298	0.4202	0.0369	-0.806
EUR	EUR	0.0056	0.0028	0.0059	0.0012	0.0194	0.049	1.0137	1.0462	0.0077	0.0102	0.0015	0.0025	1.1619	1.3789	1.1764	1.4599			1062577.0	1217311.0	categorical-1538-both_sexes-2	continuous-1220-both_sexes	0.0779	0.1004	0.0437	0.0223	0.1802	3.0702e-06	0.0386	4.6661
EUR	EUR	0.0071	-0.0273	0.0054	0.0012	0.0194	0.0567	1.0137	1.0382	0.0077	0.0109	0.0015	0.0026	1.1619	1.421	1.1764	1.5256			1062577.0	1217311.0	categorical-1538-both_sexes-2	continuous-1239-both_sexes	0.0779	0.0727	0.0437	0.0208	0.2131	3.4187e-08	0.0386	5.5185
EUR	EUR	-0.009	-0.0488	0.0063	0.0015	0.0194	0.0879	1.0137	1.1112	0.0077	0.0127	0.0015	0.0039	1.1619	1.607	1.1764	1.8088			1062577.0	1217311.0	categorical-1538-both_sexes-2	continuous-1249-both_sexes	0.0779	0.1375	0.0437	0.0158	-0.2179	1.3917e-09	0.036	-6.0564
EUR	EUR	0.0036	0.0077	0.005	0.0009	0.0194	0.0107	1.0137	1.0155	0.0077	0.0072	0.0015	0.0015	1.1619	1.0926	1.1764	1.1006			1062577.0	1217311.0	categorical-1538-both_sexes-2	continuous-1259-both_sexes	0.0779	0.154	0.0437	0.0715	0.2527	9.078e-05	0.0646	3.914
EUR	EUR	0.0042	0.0133	0.0054	0.001	0.0194	0.0107	1.0137	1.0114	0.0077	0.0073	0.0015	0.0014	1.1619	1.0957	1.1764	1.0938			1062577.0	1217311.0	categorical-1538-both_sexes-2	continuous-1269-both_sexes	0.0779	0.122	0.0437	0.0774	0.2881	5.8393e-05	0.0717	4.0192
EUR	EUR	0.0058	0.0368	0.0062	0.0012	0.0194	0.0389	1.0137	1.0441	0.0077	0.0081	0.0015	0.0019	1.1619	1.3101	1.1764	1.3702			1062577.0	1217311.0	categorical-1538-both_sexes-2	continuous-1289-both_sexes	0.0779	0.1191	0.0437	0.022	0.2106	7.3305e-07	0.0425	4.9524
EUR	EUR	0.0028	0.0547	0.0054	0.0011	0.0194	0.0451	1.0137	1.0314	0.0077	0.0095	0.0015	0.0024	1.1619	1.3068	1.1764	1.3904			1062577.0	1217311.0	categorical-1538-both_sexes-2	continuous-1299-both_sexes	0.0779	0.0805	0.0437	0.0243	0.0952	0.0145	0.0389	2.4458
EUR	EUR	0.0015	0.056	0.0067	0.0015	0.0194	0.0667	1.0137	1.032	0.0077	0.0128	0.0015	0.0034	1.1619	1.4602	1.1764	1.6147			1062577.0	1217311.0	categorical-1538-both_sexes-2	continuous-1329-both_sexes	0.0779	0.052	0.0437	0.0208	0.0405	0.3181	0.0406	0.9984
EUR	EUR	0.0031	0.035	0.0056	0.0011	0.0194	0.0282	1.0137	1.0216	0.0077	0.0088	0.0015	0.0018	1.1619	1.2234	1.1764	1.2654			1062577.0	1217311.0	categorical-1538-both_sexes-2	continuous-1339-both_sexes	0.0779	0.0816	0.0437	0.0333	0.1327	0.0052	0.0475	2.7947
EUR	EUR	-0.0022	-0.029	0.0063	0.0014	0.0194	0.0453	1.0137	1.0515	0.0077	0.0118	0.0015	0.0029	1.1619	1.365	1.1764	1.4514			1062577.0	1217311.0	categorical-1538-both_sexes-2	continuous-1349-both_sexes	0.0779	0.1141	0.0437	0.0261	-0.0748	0.1058	0.0463	-1.6175
EUR	EUR	0.0095	0.037	0.0059	0.0014	0.0194	0.0659	1.0137	1.0502	0.0077	0.0105	0.0015	0.0024	1.1619	1.5035	1.1764	1.6102			1062577.0	1217311.0	categorical-1538-both_sexes-2	continuous-135-both_sexes	0.0779	0.0822	0.0437	0.0173	0.2659	1.0998e-12	0.0374	7.1174
EUR	EUR	0.0076	0.0176	0.0062	0.0014	0.0194	0.0397	1.0137	1.0661	0.0077	0.0091	0.0015	0.002	1.1619	1.3512	1.1764	1.4063			1062577.0	1217311.0	categorical-1538-both_sexes-2	continuous-136-both_sexes	0.0779	0.1626	0.0437	0.0225	0.2746	9.3259e-09	0.0478	5.7426
EUR	EUR	0.012	0.0231	0.0062	0.0014	0.0194	0.0677	1.0137	1.0573	0.0077	0.01	0.0015	0.0025	1.1619	1.5071	1.1764	1.6352			1062577.0	1217311.0	categorical-1538-both_sexes-2	continuous-137-both_sexes	0.0779	0.0902	0.0437	0.0158	0.3306	5.8925e-19	0.0372	8.894
EUR	EUR	-0.0098	-0.0726	0.0064	0.0015	0.0194	0.0627	1.0137	1.0841	0.0077	0.0122	0.0015	0.0031	1.1619	1.4998	1.1764	1.621			1062577.0	1217311.0	categorical-1538-both_sexes-2	continuous-1408-both_sexes	0.0779	0.1354	0.0437	0.0197	-0.2822	1.5149e-12	0.0399	-7.0731
EUR	EUR	-0.0073	-0.0881	0.0059	0.0013	0.0194	0.0506	1.0137	1.0416	0.0077	0.0099	0.0015	0.0025	1.1619	1.3894	1.1764	1.4646			1062577.0	1217311.0	categorical-1538-both_sexes-2	continuous-1438-both_sexes-irnt	0.0779	0.0896	0.0437	0.0214	-0.2321	2.7929e-09	0.0391	-5.9433
EUR	EUR	-0.0045	-0.004	0.0062	0.0014	0.0194	0.061	1.0137	1.0489	0.0077	0.0116	0.0015	0.0027	1.1619	1.4316	1.1764	1.5393			1062577.0	1217311.0	categorical-1538-both_sexes-2	continuous-1458-both_sexes	0.0779	0.0907	0.0437	0.0214	-0.1312	0.001	0.0398	-3.2935
EUR	EUR	0.0043	-0.0142	0.0058	0.0015	0.0194	0.0865	1.0137	1.0338	0.0077	0.0136	0.0015	0.0043	1.1619	1.5622	1.1764	1.7755			1062577.0	1217311.0	categorical-1538-both_sexes-2	continuous-1478-both_sexes	0.0779	0.0436	0.0437	0.0176	0.1054	0.003	0.0355	2.9724
EUR	EUR	0.0017	-0.0173	0.0054	0.0013	0.0194	0.0564	1.0137	1.0612	0.0077	0.0115	0.0015	0.0034	1.1619	1.4175	1.1764	1.5364			1062577.0	1217311.0	categorical-1538-both_sexes-2	continuous-1488-both_sexes-irnt	0.0779	0.1142	0.0437	0.0214	0.0519	0.1805	0.0387	1.3393
EUR	EUR	0.0031	-0.004	0.0056	0.0013	0.0194	0.0495	1.0137	1.0409	0.0077	0.011	0.0015	0.0037	1.1619	1.3443	1.1764	1.4355			1062577.0	1217311.0	categorical-1538-both_sexes-2	continuous-1498-both_sexes	0.0779	0.0939	0.0437	0.0253	0.1012	0.0151	0.0417	2.4289
EUR	EUR	0.0022	0.0111	0.0064	0.0013	0.0194	0.0786	1.0137	1.0549	0.0077	0.0112	0.0015	0.0034	1.1619	1.5548	1.1764	1.7291			1062577.0	1217311.0	categorical-1538-both_sexes-2	continuous-1518-both_sexes	0.0779	0.0754	0.0437	0.0154	0.0552	0.0921	0.0327	1.6846
EUR	EUR	0.0045	0.0568	0.0055	0.0013	0.0194	0.0623	1.0137	1.0481	0.0077	0.01	0.0015	0.0031	1.1619	1.4423	1.1764	1.5326			1062577.0	1217311.0	categorical-1538-both_sexes-2	continuous-1528-both_sexes	0.0779	0.0902	0.0437	0.0188	0.1304	0.0003	0.0361	3.6105
EUR	EUR	0.0123	0.1211	0.006	0.0013	0.0194	0.0434	1.0137	1.0302	0.0077	0.0091	0.0015	0.0022	1.1619	1.3306	1.1764	1.3954			1062577.0	1217311.0	categorical-1538-both_sexes-2	continuous-1548-both_sexes	0.0779	0.0764	0.0437	0.023	0.4235	1.2652e-29	0.0375	11.3032
EUR	EUR	0.0109	0.0301	0.0067	0.0016	0.0194	0.0779	1.0137	1.1443	0.0077	0.012	0.0015	0.0035	1.1619	1.6524	1.1764	1.8066			1062577.0	1217311.0	categorical-1538-both_sexes-2	continuous-1558-both_sexes	0.0779	0.1789	0.0437	0.0149	0.2795	3.2428e-14	0.0368	7.5882
EUR	EUR	-0.0001	0.0023	0.0074	0.0018	0.0194	0.2359	1.0137	1.3996	0.0077	0.0413	0.0015	0.0121	1.1619	2.2071	1.1764	3.4138			1062577.0	1217311.0	categorical-1538-both_sexes-2	continuous-1697-both_sexes	0.0779	0.1655	0.0437	0.0171	-0.0016	0.9516	0.027	-0.0607
EUR	EUR	0.0002	0.0134	0.0063	0.0016	0.0194	0.1163	1.0138	1.2187	0.0077	0.0986	0.0015	0.0285	1.1619	1.5108	1.1763	2.28			1062577.0	1217311.0	categorical-1538-both_sexes-2	continuous-1717-both_sexes	0.078	0.1709	0.0435	0.077	0.0037	0.9122	0.0333	0.1103
EUR	EUR	-0.0005	-0.0343	0.0061	0.0013	0.0194	0.0692	1.0137	1.0784	0.0077	0.0152	0.0015	0.0033	1.1619	1.4817	1.1764	1.6257			1062577.0	1217311.0	categorical-1538-both_sexes-2	continuous-1757-both_sexes	0.0779	0.1252	0.0437	0.0243	-0.0134	0.7029	0.0353	-0.3814
EUR	EUR	-0.0091	-0.0098	0.0056	0.0017	0.0194	0.0604	1.0137	1.0663	0.0077	0.009	0.0015	0.0044	1.1619	1.2531	1.1764	1.2671			1062577.0	1217311.0	categorical-1538-both_sexes-2	continuous-1845-both_sexes-irnt	0.0779	0.2483	0.0437	0.0338	-0.2662	4.2411e-08	0.0486	-5.4805
EUR	EUR	0.0067	0.0081	0.0059	0.0011	0.0194	0.0329	1.0137	1.0638	0.0077	0.008	0.0015	0.0018	1.1619	1.3068	1.1764	1.3417			1062577.0	1217311.0	categorical-1538-both_sexes-2	continuous-189-both_sexes-irnt	0.0779	0.1868	0.0437	0.0233	0.265	1.9927e-09	0.0442	5.9984
EUR	EUR	0.0023	0.0194	0.0056	0.0013	0.0194	0.0255	1.0137	1.0119	0.0077	0.0078	0.0015	0.0022	1.1619	1.1555	1.1764	1.1738			1062577.0	1217311.0	categorical-1538-both_sexes-2	continuous-20009-both_sexes-irnt	0.0779	0.0682	0.0437	0.0451	0.1051	0.0632	0.0566	1.8576
EUR	EUR																				0.0	categorical-1538-both_sexes-2	continuous-20015-both_sexes-irnt
EUR	EUR	-0.0058	-0.002	0.0064	0.0025	0.0194	0.2152	1.0137	1.1164	0.0077	0.012	0.0015	0.0099	1.1619	1.5696	1.1764	1.7183			1062577.0	1217311.0	categorical-1538-both_sexes-2	continuous-20016-both_sexes-irnt	0.0779	0.1621	0.0437	0.0167	-0.0892	0.0197	0.0383	-2.3311
EUR	EUR	0.0017	-0.0025	0.0052	0.0017	0.0194	0.0184	1.0137	1.0318	0.0077	0.0073	0.0015	0.0036	1.1619	1.0802	1.1764	1.0808			1062577.0	1217311.0	categorical-1538-both_sexes-2	continuous-20021-both_sexes-irnt	0.0779	0.393	0.0437	0.0903	0.0894	0.3391	0.0935	0.956
EUR	EUR	-0.0017	-0.0128	0.0059	0.0013	0.0194	0.0771	1.0137	1.1053	0.0077	0.0112	0.0015	0.0029	1.1619	1.592	1.1764	1.7601			1062577.0	1217311.0	categorical-1538-both_sexes-2	continuous-20023-both_sexes-irnt	0.0779	0.1386	0.0437	0.0148	-0.0427	0.2217	0.0349	-1.2221
EUR	EUR	0.0074	0.0473	0.0071	0.0019	0.0194	0.1044	1.0137	1.0954	0.0077	0.0154	0.0015	0.0056	1.1619	1.6183	1.1764	1.8508			1062577.0	1217311.0	categorical-1538-both_sexes-2	continuous-20127-both_sexes-irnt	0.0779	0.1121	0.0437	0.0181	0.1646	0.0001	0.0424	3.8848
EUR	EUR	-0.0074	-0.007	0.0062	0.0027	0.0194	0.446	1.0137	1.1437	0.0077	0.0262	0.0015	0.0246	1.1619	1.7452	1.1764	2.4289			1062577.0	1217311.0	categorical-1538-both_sexes-2	continuous-20153-both_sexes-irnt	0.0779	0.1006	0.0437	0.0183	-0.08	0.0054	0.0288	-2.7824
EUR	EUR	0.0093	0.0245	0.0058	0.0019	0.0193	0.0543	1.0139	1.0076	0.0076	0.007	0.0015	0.0043	1.1619	1.1428	1.176	1.1562			1062577.0	1217311.0	categorical-1538-both_sexes-2	continuous-20498-both_sexes	0.0791	0.0484	0.043	0.0447	0.2874	2.2936e-07	0.0555	5.1738
EUR	EUR	0.0063	0.0181	0.0061	0.0013	0.0194	0.0438	1.0137	1.0248	0.0077	0.0092	0.0015	0.0025	1.1619	1.3238	1.1764	1.3847			1062577.0	1217311.0	categorical-1538-both_sexes-2	continuous-2050-both_sexes	0.0779	0.0646	0.0437	0.024	0.2144	1.9948e-06	0.0451	4.754
EUR	EUR	0.0025	0.0179	0.0055	0.0018	0.0194	0.0431	1.0137	1.0289	0.0077	0.0077	0.0015	0.0047	1.1619	1.1396	1.1764	1.1513			1062577.0	1217311.0	categorical-1538-both_sexes-2	continuous-20506-both_sexes	0.0779	0.1908	0.0437	0.0509	0.0875	0.1575	0.0619	1.4135
EUR	EUR	0.0028	0.0272	0.0055	0.0018	0.0194	0.0433	1.0137	1.0215	0.0077	0.0071	0.0015	0.0043	1.1619	1.1333	1.1764	1.1411			1062577.0	1217311.0	categorical-1538-both_sexes-2	continuous-20512-both_sexes	0.0779	0.1527	0.0437	0.0504	0.0954	0.1114	0.0599	1.592
EUR	EUR	0.0086	0.0262	0.0054	0.0019	0.0194	0.0582	1.0137	1.03	0.0077	0.0078	0.0015	0.005	1.1619	1.1779	1.1764	1.1948			1062577.0	1217311.0	categorical-1538-both_sexes-2	continuous-20519-both_sexes	0.0779	0.1539	0.0437	0.0403	0.255	4.1555e-06	0.0554	4.6034
EUR	EUR	0.0058	0.0193	0.0061	0.0013	0.0194	0.0438	1.0137	1.033	0.0077	0.0096	0.0015	0.0025	1.1619	1.3306	1.1764	1.3954			1062577.0	1217311.0	categorical-1538-both_sexes-2	continuous-2070-both_sexes	0.0779	0.0834	0.0437	0.0242	0.1977	6.0022e-06	0.0437	4.5263
EUR	EUR	0.0355	0.0965	0.0091	0.0023	0.0194	0.2391	1.0137	1.3	0.0077	0.0244	0.0015	0.0082	1.1619	2.5357	1.1764	3.3572			1062577.0	1217311.0	categorical-1538-both_sexes-2	continuous-21001-both_sexes-irnt	0.0779	0.1272	0.0437	0.0103	0.5208	1.667e-74	0.0285	18.2618
EUR	EUR	0.0308	0.0861	0.0088	0.0022	0.0194	0.266	1.0137	1.3674	0.0077	0.03	0.0015	0.0095	1.1619	2.6503	1.1764	3.6128			1062577.0	1217311.0	categorical-1538-both_sexes-2	continuous-21002-both_sexes-irnt	0.0779	0.1406	0.0437	0.0115	0.4293	2.8914e-50	0.0288	14.9087
EUR	EUR	-0.0152	-0.0233	0.0074	0.0019	0.0194	0.1474	1.0137	1.1911	0.0077	0.0167	0.0015	0.0056	1.1619	1.9548	1.1764	2.3258			1062577.0	1217311.0	categorical-1538-both_sexes-2	continuous-2139-both_sexes-irnt	0.0779	0.1441	0.0437	0.0126	-0.2839	2.1931e-16	0.0346	-8.211
EUR	EUR	0.0131	-0.0202	0.0068	0.0016	0.0194	0.1005	1.0137	1.0799	0.0077	0.0117	0.0015	0.0033	1.1619	1.7374	1.1764	1.9338			1062577.0	1217311.0	categorical-1538-both_sexes-2	continuous-2178-both_sexes	0.0779	0.0855	0.0437	0.0125	0.2978	4.3755e-18	0.0344	8.6686
EUR	EUR	-0.0005	-0.0009	0.0064	0.0015	0.0194	0.0689	1.0137	1.081	0.0077	0.0119	0.0015	0.0035	1.1619	1.4387	1.1764	1.5882			1062577.0	1217311.0	categorical-1538-both_sexes-2	continuous-2217-both_sexes-irnt	0.0779	0.1376	0.0437	0.0203	-0.0136	0.7319	0.0398	-0.3426
EUR	EUR	0.0076	0.0439	0.0059	0.0015	0.0194	0.0752	1.0137	1.0636	0.0077	0.0105	0.0015	0.003	1.1619	1.5808	1.1764	1.697			1062577.0	1217311.0	categorical-1538-both_sexes-2	continuous-2237-both_sexes	0.0779	0.0913	0.0437	0.015	0.1995	1.1364e-07	0.0376	5.3034
EUR	EUR	0.0052	0.0417	0.0057	0.0012	0.0194	0.0601	1.0137	1.0463	0.0077	0.016	0.0015	0.0055	1.1619	1.4175	1.1764	1.562			1062577.0	1217311.0	categorical-1538-both_sexes-2	continuous-2267-both_sexes	0.0779	0.0824	0.0437	0.0285	0.1537	9.862e-06	0.0348	4.4202
EUR	EUR	0.0035	0.0327	0.0057	0.0011	0.0194	0.0223	1.0137	1.0177	0.0077	0.0086	0.0015	0.0018	1.1619	1.1811	1.1764	1.1995			1062577.0	1217311.0	categorical-1538-both_sexes-2	continuous-2277-both_sexes	0.0779	0.0889	0.0437	0.043	0.1697	0.0016	0.0537	3.162
EUR	EUR	0.0101	0.0046	0.0061	0.0011	0.0194	0.0328	1.0137	1.0241	0.0077	0.0087	0.0015	0.0018	1.1619	1.2697	1.1764	1.3012			1062577.0	1217311.0	categorical-1538-both_sexes-2	continuous-2296-both_sexes	0.0779	0.08	0.0437	0.029	0.4024	3.5266e-21	0.0426	9.4458
EUR	EUR	0.0304	0.0859	0.0086	0.0022	0.0194	0.2623	1.0137	1.3402	0.0077	0.0292	0.0015	0.0093	1.1619	2.5831	1.1764	3.5238			1062577.0	1217311.0	categorical-1538-both_sexes-2	continuous-23098-both_sexes-irnt	0.0779	0.1348	0.0437	0.0116	0.4261	1.5584e-49	0.0288	14.7958
EUR	EUR	0.0314	0.0754	0.009	0.0022	0.0194	0.2343	1.0137	1.1556	0.0077	0.0223	0.0015	0.0071	1.1619	2.4421	1.1764	3.1063			1062577.0	1217311.0	categorical-1538-both_sexes-2	continuous-23099-both_sexes-irnt	0.0779	0.0739	0.0437	0.0106	0.4655	1.0254e-53	0.0302	15.4302
EUR	EUR	0.0326	0.0874	0.0092	0.0023	0.0194	0.2422	1.0137	1.3525	0.0077	0.0248	0.0015	0.008	1.1619	2.5736	1.1764	3.3612			1062577.0	1217311.0	categorical-1538-both_sexes-2	continuous-23100-both_sexes-irnt	0.0779	0.1493	0.0437	0.0105	0.4754	2.1187e-57	0.0298	15.9685
EUR	EUR	0.0209	0.0671	0.008	0.0022	0.0194	0.3042	1.0137	1.4914	0.0077	0.045	0.0015	0.013	1.1619	2.7379	1.1764	4.0632			1062577.0	1217311.0	categorical-1538-both_sexes-2	continuous-23101-both_sexes-irnt	0.0779	0.1604	0.0437	0.0147	0.2726	7.9069e-23	0.0277	9.8356
EUR	EUR	0.0208	0.0678	0.008	0.0021	0.0194	0.2998	1.0137	1.4693	0.0077	0.0442	0.0015	0.0128	1.1619	2.6988	1.1764	4.0042			1062577.0	1217311.0	categorical-1538-both_sexes-2	continuous-23102-both_sexes-irnt	0.0779	0.1562	0.0437	0.0147	0.2724	1.1275e-22	0.0278	9.7999
EUR	EUR	0.0357	0.0975	0.0091	0.0024	0.0194	0.2438	1.0137	1.3189	0.0077	0.0246	0.0015	0.0083	1.1619	2.5546	1.1764	3.3898			1062577.0	1217311.0	categorical-1538-both_sexes-2	continuous-23104-both_sexes-irnt	0.0779	0.1334	0.0437	0.0103	0.5186	1.2546e-72	0.0288	18.0244
EUR	EUR	0.0242	0.0748	0.0082	0.0022	0.0194	0.2959	1.0137	1.4448	0.0077	0.0409	0.0015	0.012	1.1619	2.7085	1.1764	3.936			1062577.0	1217311.0	categorical-1538-both_sexes-2	continuous-23105-both_sexes-irnt	0.0779	0.1515	0.0437	0.0139	0.3191	4.9803e-30	0.028	11.3848
EUR	EUR	-0.0227	-0.0657	0.0079	0.0023	0.0194	0.2555	1.0138	1.362	0.0076	0.0311	0.0015	0.0091	1.1619	2.5593	1.1764	3.5835			1062577.0	1217311.0	categorical-1538-both_sexes-2	continuous-23106-both_sexes-irnt	0.0782	0.1401	0.0433	0.012	-0.3225	2.9982e-29	0.0287	-11.2272
EUR	EUR	-0.0198	-0.0618	0.008	0.0021	0.0194	0.2356	1.0137	1.3279	0.0077	0.0307	0.0015	0.0088	1.1619	2.4329	1.1764	3.3729			1062577.0	1217311.0	categorical-1538-both_sexes-2	continuous-23107-both_sexes-irnt	0.0779	0.1382	0.0437	0.0129	-0.2936	1.2505e-27	0.027	-10.8926
EUR	EUR	-0.0206	-0.06	0.0078	0.0021	0.0194	0.2417	1.0137	1.3467	0.0077	0.0308	0.0015	0.009	1.1619	2.498	1.1764	3.4432			1062577.0	1217311.0	categorical-1538-both_sexes-2	continuous-23108-both_sexes-irnt	0.0779	0.1419	0.0437	0.0126	-0.3008	9.6203e-30	0.0266	-11.3272
EUR	EUR	-0.0203	-0.0601	0.0075	0.0021	0.0194	0.2385	1.0137	1.394	0.0077	0.0307	0.0015	0.0085	1.1619	2.5309	1.1764	3.4549			1062577.0	1217311.0	categorical-1538-both_sexes-2	continuous-23109-both_sexes-irnt	0.0779	0.1605	0.0437	0.0125	-0.2984	6.3268e-24	0.0296	-10.0867
EUR	EUR	-0.0201	-0.0592	0.0075	0.0021	0.0194	0.2262	1.0137	1.3449	0.0077	0.0288	0.0015	0.0081	1.1619	2.4236	1.1764	3.288			1062577.0	1217311.0	categorical-1538-both_sexes-2	continuous-23110-both_sexes-irnt	0.0779	0.1508	0.0437	0.0126	-0.3035	8.1307e-24	0.0302	-10.062
EUR	EUR	0.0324	0.0693	0.0088	0.0022	0.0194	0.2257	1.0137	1.1567	0.0077	0.0205	0.0015	0.0065	1.1619	2.4098	1.1764	3.0432			1062577.0	1217311.0	categorical-1538-both_sexes-2	continuous-23111-both_sexes-irnt	0.0779	0.0767	0.0437	0.01	0.4894	7.4389e-58	0.0305	16.0336
EUR	EUR	0.0344	0.0816	0.0087	0.0022	0.0194	0.2403	1.0137	1.1445	0.0077	0.0213	0.0015	0.0073	1.1619	2.4282	1.1764	3.1358			1062577.0	1217311.0	categorical-1538-both_sexes-2	continuous-23112-both_sexes-irnt	0.0779	0.0676	0.0437	0.01	0.5033	2.1561e-67	0.029	17.3449
EUR	EUR	0.0228	0.0689	0.0082	0.0021	0.0194	0.2811	1.0137	1.4298	0.0077	0.0396	0.0015	0.0114	1.1619	2.6648	1.1764	3.8026			1062577.0	1217311.0	categorical-1538-both_sexes-2	continuous-23113-both_sexes-irnt	0.0779	0.1534	0.0437	0.0141	0.3085	5.8326e-29	0.0276	11.1682
EUR	EUR	0.0228	0.0697	0.0083	0.0022	0.0194	0.2835	1.0137	1.4448	0.0077	0.04	0.0015	0.0115	1.1619	2.689	1.1764	3.8373			1062577.0	1217311.0	categorical-1538-both_sexes-2	continuous-23114-both_sexes-irnt	0.0779	0.1568	0.0437	0.0141	0.3071	1.8428e-28	0.0278	11.0656
EUR	EUR	0.0325	0.0717	0.009	0.0022	0.0194	0.226	1.0137	1.1568	0.0077	0.0209	0.0015	0.0065	1.1619	2.419	1.1764	3.0441			1062577.0	1217311.0	categorical-1538-both_sexes-2	continuous-23115-both_sexes-irnt	0.0779	0.0767	0.0437	0.0102	0.4905	1.5302e-57	0.0307	15.9888
EUR	EUR	0.0344	0.0829	0.0088	0.0022	0.0194	0.2419	1.0137	1.1437	0.0077	0.0217	0.0015	0.0074	1.1619	2.4421	1.1764	3.1491			1062577.0	1217311.0	categorical-1538-both_sexes-2	continuous-23116-both_sexes-irnt	0.0779	0.0669	0.0437	0.0101	0.5019	5.4487e-66	0.0293	17.1583
EUR	EUR	0.0247	0.0717	0.0083	0.0022	0.0194	0.2868	1.0137	1.4535	0.0077	0.0388	0.0015	0.0113	1.1619	2.7379	1.1764	3.8675			1062577.0	1217311.0	categorical-1538-both_sexes-2	continuous-23117-both_sexes-irnt	0.0779	0.1581	0.0437	0.0135	0.3306	5.6798e-33	0.0276	11.9611
EUR	EUR	0.0243	0.0709	0.0081	0.0021	0.0194	0.2792	1.0137	1.4136	0.0077	0.0378	0.0015	0.011	1.1619	2.6599	1.1764	3.7626			1062577.0	1217311.0	categorical-1538-both_sexes-2	continuous-23118-both_sexes-irnt	0.0779	0.1497	0.0437	0.0137	0.3306	4.8122e-33	0.0276	11.9749
EUR	EUR	0.0323	0.0816	0.0088	0.0022	0.0194	0.2285	1.0137	1.1439	0.0077	0.0227	0.0015	0.0071	1.1619	2.3868	1.1764	3.052			1062577.0	1217311.0	categorical-1538-both_sexes-2	continuous-23119-both_sexes-irnt	0.0779	0.0701	0.0437	0.0111	0.485	1.2308e-60	0.0295	16.4268
EUR	EUR	0.0324	0.0922	0.009	0.0022	0.0194	0.2229	1.0137	1.2669	0.0077	0.0231	0.0015	0.0076	1.1619	2.3914	1.1764	3.1297			1062577.0	1217311.0	categorical-1538-both_sexes-2	continuous-23120-both_sexes-irnt	0.0779	0.1253	0.0437	0.0109	0.4926	5.8202e-63	0.0294	16.7484
EUR	EUR	0.0211	0.0683	0.0078	0.0021	0.0194	0.2687	1.0137	1.4095	0.0077	0.0386	0.0015	0.0111	1.1619	2.5736	1.1764	3.6754			1062577.0	1217311.0	categorical-1538-both_sexes-2	continuous-23121-both_sexes-irnt	0.0779	0.1531	0.0437	0.0144	0.292	2.8372e-25	0.0281	10.3871
EUR	EUR	0.0211	0.0701	0.0078	0.0021	0.0194	0.2709	1.0137	1.426	0.0077	0.0393	0.0015	0.0113	1.1619	2.5926	1.1764	3.7136			1062577.0	1217311.0	categorical-1538-both_sexes-2	continuous-23122-both_sexes-irnt	0.0779	0.157	0.0437	0.0145	0.2907	7.2935e-25	0.0282	10.2967
EUR	EUR	0.0323	0.0822	0.0089	0.0022	0.0194	0.2305	1.0137	1.1413	0.0077	0.0226	0.0015	0.0071	1.1619	2.3868	1.1764	3.0677			1062577.0	1217311.0	categorical-1538-both_sexes-2	continuous-23123-both_sexes-irnt	0.0779	0.0683	0.0437	0.0109	0.4838	1.2772e-60	0.0295	16.4245
EUR	EUR	0.0327	0.0937	0.0091	0.0023	0.0194	0.228	1.0137	1.2958	0.0077	0.0235	0.0015	0.0078	1.1619	2.4421	1.1764	3.2015			1062577.0	1217311.0	categorical-1538-both_sexes-2	continuous-23124-both_sexes-irnt	0.0779	0.1344	0.0437	0.0107	0.4918	7.7124e-62	0.0296	16.5939
EUR	EUR	0.0218	0.0761	0.0079	0.0021	0.0194	0.2665	1.0137	1.4106	0.0077	0.037	0.0015	0.011	1.1619	2.5783	1.1764	3.6537			1062577.0	1217311.0	categorical-1538-both_sexes-2	continuous-23125-both_sexes-irnt	0.0779	0.1547	0.0437	0.0139	0.3036	7.9052e-26	0.0289	10.5084
EUR	EUR	0.022	0.0747	0.008	0.0021	0.0194	0.2673	1.0137	1.4147	0.0077	0.0374	0.0015	0.011	1.1619	2.5783	1.1764	3.6686			1062577.0	1217311.0	categorical-1538-both_sexes-2	continuous-23126-both_sexes-irnt	0.0779	0.1554	0.0437	0.014	0.3061	2.7531e-26	0.0289	10.6074
EUR	EUR	0.0278	0.0732	0.0094	0.0022	0.0194	0.2093	1.0137	1.2897	0.0077	0.0232	0.0015	0.0071	1.1619	2.3777	1.1764	3.0342			1062577.0	1217311.0	categorical-1538-both_sexes-2	continuous-23127-both_sexes-irnt	0.0779	0.1424	0.0437	0.0114	0.4359	2.3398e-43	0.0316	13.8062
EUR	EUR	0.0168	0.0576	0.0078	0.0021	0.0194	0.2938	1.0137	1.4944	0.0077	0.0469	0.0015	0.0135	1.1619	2.6551	1.1764	3.9846			1062577.0	1217311.0	categorical-1538-both_sexes-2	continuous-23129-both_sexes-irnt	0.0779	0.1656	0.0437	0.0157	0.2227	2.309e-15	0.0281	7.9235
EUR	EUR	0.0167	0.0584	0.0078	0.0021	0.0194	0.2933	1.0137	1.4949	0.0077	0.0468	0.0015	0.0135	1.1619	2.6599	1.1764	3.9802			1062577.0	1217311.0	categorical-1538-both_sexes-2	continuous-23130-both_sexes-irnt	0.0779	0.1661	0.0437	0.0157	0.2216	2.9526e-15	0.0281	7.8929
EUR	EUR	-0.0114	-0.0143	0.0056	0.0023	0.0194	0.0855	1.0137	1.0637	0.0077	0.0075	0.0015	0.0068	1.1619	1.2201	1.1764	1.2261			1062577.0	1217311.0	categorical-1538-both_sexes-2	continuous-2946-both_sexes-irnt	0.0779	0.2817	0.0437	0.0334	-0.2803	1.7697e-07	0.0537	-5.222
EUR	EUR	0.0054	0.0012	0.0084	0.0019	0.0194	0.1765	1.0137	1.2152	0.0077	0.0344	0.0015	0.0101	1.1619	1.8972	1.1763	2.7292			1062577.0	1217311.0	categorical-1538-both_sexes-2	continuous-30000-both_sexes-irnt	0.0779	0.1244	0.0437	0.0199	0.0931	0.0045	0.0328	2.8423
EUR	EUR	0.0019	0.0154	0.0085	0.0021	0.0194	0.1841	1.0137	1.5448	0.0077	0.0627	0.0015	0.0148	1.1619	1.9798	1.1764	3.1457			1062577.0	1217311.0	categorical-1538-both_sexes-2	continuous-30010-both_sexes-irnt	0.0779	0.2539	0.0437	0.0292	0.0311	0.3735	0.035	0.8899
EUR	EUR	-0.0009	0.0139	0.0079	0.0018	0.0194	0.1266	1.0137	1.4251	0.0077	0.0574	0.0015	0.011	1.1619	1.7688	1.1764	2.5246			1062577.0	1217311.0	categorical-1538-both_sexes-2	continuous-30020-both_sexes-irnt	0.0779	0.2788	0.0437	0.0376	-0.0172	0.6408	0.0369	-0.4665
EUR	EUR	0.0001	0.0071	0.0078	0.0018	0.0194	0.1221	1.0137	1.4219	0.0077	0.0582	0.0015	0.0113	1.1619	1.7609	1.1764	2.482			1062577.0	1217311.0	categorical-1538-both_sexes-2	continuous-30030-both_sexes-irnt	0.0779	0.2847	0.0437	0.0393	0.0023	0.9507	0.0375	0.0618
EUR	EUR	-0.0029	-0.0155	0.0081	0.0019	0.0194	0.2048	1.0137	1.5667	0.0077	0.0989	0.0015	0.021	1.1619	1.8606	1.1764	3.3776			1062577.0	1217311.0	categorical-1538-both_sexes-2	continuous-30040-both_sexes-irnt	0.0779	0.2383	0.0439	0.0416	-0.0458	0.1344	0.0306	-1.4971
EUR	EUR	-0.0039	-0.0047	0.0081	0.0019	0.0194	0.1983	1.0137	1.5222	0.0077	0.1015	0.0015	0.0215	1.1619	1.7885	1.1764	3.2673			1062577.0	1217311.0	categorical-1538-both_sexes-2	continuous-30050-both_sexes-irnt	0.0779	0.2303	0.0439	0.0448	-0.0626	0.0434	0.031	-2.0194
EUR	EUR	-0.0024	0.0179	0.006	0.0012	0.0194	0.0462	1.0137	1.1117	0.0077	0.0231	0.0015	0.0059	1.1619	1.2631	1.1764	1.4947			1062577.0	1217311.0	categorical-1538-both_sexes-2	continuous-30060-both_sexes-irnt	0.0779	0.2258	0.0437	0.0467	-0.0812	0.0481	0.0411	-1.9765
EUR	EUR	0.0076	-0.022	0.0078	0.002	0.0194	0.1778	1.0137	1.3377	0.0077	0.0629	0.0015	0.018	1.1619	1.6562	1.1764	2.9202			1062577.0	1217311.0	categorical-1538-both_sexes-2	continuous-30070-both_sexes-irnt	0.0779	0.1759	0.0438	0.0328	0.129	0.0001	0.0339	3.8087
EUR	EUR	0.0007	-0.0105	0.0087	0.002	0.0194	0.2433	1.0137	1.6186	0.0077	0.0554	0.0015	0.0184	1.1619	2.0598	1.1764	3.6872			1062577.0	1217311.0	categorical-1538-both_sexes-2	continuous-30080-both_sexes-irnt	0.0779	0.2302	0.0437	0.0206	0.0103	0.7252	0.0292	0.3516
EUR	EUR	0.0022	0.0004	0.008	0.002	0.0194	0.1979	1.0137	1.5598	0.0077	0.0488	0.0015	0.0148	1.1619	1.9548	1.1763	3.1983			1062577.0	1217311.0	categorical-1538-both_sexes-2	continuous-30090-both_sexes-irnt	0.0779	0.2547	0.0437	0.0222	0.0351	0.2698	0.0318	1.1036
EUR	EUR	0.0029	0.0239	0.009	0.002	0.0194	0.2846	1.0137	1.8927	0.0077	0.0919	0.0015	0.0303	1.1619	2.0471	1.1762	4.2794			1062577.0	1217311.0	categorical-1538-both_sexes-2	continuous-30100-both_sexes-irnt	0.078	0.2722	0.0438	0.028	0.0384	0.1447	0.0263	1.4586
EUR	EUR	0.0006	0.0051	0.0088	0.0021	0.0194	0.195	1.0137	1.5229	0.0077	0.0764	0.0015	0.0238	1.1619	1.7491	1.1763	3.3367			1062577.0	1217311.0	categorical-1538-both_sexes-2	continuous-30110-both_sexes-irnt	0.078	0.2238	0.0439	0.0327	0.0091	0.7898	0.034	0.2666
EUR	EUR	0.0054	0.0248	0.0079	0.002	0.0194	0.171	1.0137	1.3899	0.0077	0.0472	0.0015	0.0129	1.1619	1.8931	1.1764	2.8792			1062577.0	1217311.0	categorical-1538-both_sexes-2	continuous-30120-both_sexes-irnt	0.0779	0.2075	0.0437	0.0251	0.0937	0.009	0.0359	2.6115
EUR	EUR	-4.7167e-05	0.0041	0.0077	0.0019	0.0194	0.1592	1.0137	1.5898	0.0077	0.0859	0.0015	0.0176	1.1619	1.7885	1.1763	2.922			1062577.0	1217311.0	categorical-1538-both_sexes-2	continuous-30130-both_sexes-irnt	0.0776	0.3068	0.0437	0.0447	-0.0008	0.9805	0.0347	-0.0245
EUR	EUR	0.0041	-0.0069	0.0081	0.0017	0.0194	0.1504	1.0138	1.2025	0.0077	0.0324	0.0015	0.0093	1.1619	1.7688	1.1763	2.495			1062577.0	1217311.0	categorical-1538-both_sexes-2	continuous-30140-both_sexes-irnt	0.078	0.1354	0.0438	0.0216	0.0761	0.0157	0.0315	2.4155
EUR	EUR	0.0034	0.0133	0.0069	0.0018	0.0193	0.1731	1.014	1.3739	0.0078	0.0632	0.0015	0.0197	1.1619	1.7767	1.1758	2.9588			1062577.0	1217311.0	categorical-1538-both_sexes-2	continuous-30150-both_sexes-irnt	0.0797	0.1909	0.0446	0.0323	0.0581	0.0745	0.0326	1.7837
EUR	EUR	0.0019	0.0245	0.0074	0.0017	0.0194	0.1379	1.0137	1.3239	0.0077	0.0365	0.0015	0.0105	1.1619	1.7218	1.1764	2.5087			1062577.0	1217311.0	categorical-1538-both_sexes-2	continuous-30180-both_sexes-irnt	0.0779	0.2147	0.0437	0.0242	0.0375	0.2583	0.0332	1.1305
EUR	EUR	-0.0038	-0.0017	0.0079	0.0019	0.0194	0.1385	1.0137	1.5487	0.0077	0.0908	0.0015	0.0168	1.1619	1.6601	1.1763	2.7132			1062577.0	1217311.0	categorical-1538-both_sexes-2	continuous-30190-both_sexes-irnt	0.0776	0.3203	0.0437	0.053	-0.0725	0.0447	0.0361	-2.0079
EUR	EUR	-0.0008	-0.0215	0.0072	0.0017	0.0194	0.1263	1.0137	1.3024	0.0077	0.0369	0.0015	0.0096	1.1619	1.6946	1.1764	2.4013			1062577.0	1217311.0	categorical-1538-both_sexes-2	continuous-30200-both_sexes-irnt	0.0779	0.2158	0.0437	0.0263	-0.0169	0.6139	0.0335	-0.5045
EUR	EUR	0.002	0.0116	0.0071	0.0017	0.0194	0.1769	1.0137	1.3932	0.0077	0.0674	0.0015	0.021	1.1619	1.7452	1.1763	3.0218			1062577.0	1217311.0	categorical-1538-both_sexes-2	continuous-30210-both_sexes-irnt	0.0779	0.1945	0.0437	0.0334	0.0349	0.2431	0.0299	1.1673
EUR	EUR	0.0078	0.0314	0.0075	0.0019	0.0194	0.1596	1.0137	1.4037	0.0077	0.0756	0.0015	0.0163	1.1619	1.8485	1.1764	2.8546			1062577.0	1217311.0	categorical-1538-both_sexes-2	continuous-30240-both_sexes-irnt	0.0778	0.2177	0.0437	0.0408	0.1404	7.6238e-05	0.0355	3.9559
EUR	EUR	0.008	0.0337	0.0077	0.002	0.0194	0.1629	1.0137	1.4147	0.0077	0.0735	0.0015	0.016	1.1619	1.9013	1.1764	2.8952			1062577.0	1217311.0	categorical-1538-both_sexes-2	continuous-30250-both_sexes-irnt	0.0778	0.2188	0.0437	0.0388	0.1427	0.0001	0.0371	3.8447
EUR	EUR	4.4785e-05	-0.019	0.0079	0.0018	0.0194	0.1644	1.0137	1.403	0.0077	0.078	0.0015	0.017	1.1619	1.6259	1.1764	2.8376			1062577.0	1217311.0	categorical-1538-both_sexes-2	continuous-30260-both_sexes-irnt	0.0779	0.2193	0.0438	0.0425	0.0008	0.9798	0.0313	0.0254
EUR	EUR	-0.0006	-0.0296	0.0077	0.0019	0.0194	0.1657	1.0137	1.4617	0.0077	0.0746	0.0015	0.0158	1.1619	1.7648	1.1764	2.882			1062577.0	1217311.0	categorical-1538-both_sexes-2	continuous-30270-both_sexes-irnt	0.0778	0.2453	0.0438	0.0397	-0.0111	0.735	0.0329	-0.3385
EUR	EUR	0.0089	0.0104	0.0075	0.0016	0.0194	0.1125	1.0137	1.2937	0.0077	0.0542	0.0015	0.011	1.1619	1.6145	1.1764	2.2799			1062577.0	1217311.0	categorical-1538-both_sexes-2	continuous-30280-both_sexes-irnt	0.0779	0.2295	0.0438	0.0423	0.1903	1.9844e-07	0.0366	5.2008
EUR	EUR	0.0097	0.0282	0.0079	0.0019	0.0194	0.1716	1.0137	1.4404	0.0077	0.0837	0.0015	0.0165	1.1619	1.9218	1.1764	3.0039			1062577.0	1217311.0	categorical-1538-both_sexes-2	continuous-30290-both_sexes-irnt	0.0779	0.2198	0.0438	0.0417	0.1676	1.8193e-06	0.0351	4.7725
EUR	EUR	0.0099	0.0296	0.0079	0.002	0.0194	0.1729	1.0137	1.4452	0.0077	0.0828	0.0015	0.0164	1.1619	1.9507	1.1764	3.0209			1062577.0	1217311.0	categorical-1538-both_sexes-2	continuous-30300-both_sexes-irnt	0.0778	0.2203	0.0434	0.041	0.1704	2.9576e-06	0.0365	4.6737
EUR	EUR	0.0061	-0.0035	0.0057	0.0014	0.0194	0.0625	1.0137	1.069	0.0077	0.0106	0.0015	0.0029	1.1619	1.4709	1.1764	1.5845			1062577.0	1217311.0	categorical-1538-both_sexes-2	continuous-30510-both_sexes-irnt	0.0779	0.1181	0.0437	0.0181	0.1758	5.3554e-06	0.0386	4.5504
EUR	EUR	0.0043	0.0058	0.0058	0.0013	0.0194	0.0433	1.0137	1.023	0.0077	0.0102	0.0015	0.0023	1.1619	1.3238	1.1764	1.3848			1062577.0	1217311.0	categorical-1538-both_sexes-2	continuous-30520-both_sexes-irnt	0.0779	0.0598	0.0437	0.0266	0.1496	0.0007	0.0441	3.3945
EUR	EUR	0.0077	-0.0013	0.0062	0.0014	0.0194	0.07	1.0137	1.0601	0.0077	0.0106	0.0015	0.0031	1.1619	1.5071	1.1764	1.6433			1062577.0	1217311.0	categorical-1538-both_sexes-2	continuous-30530-both_sexes-irnt	0.0779	0.0934	0.0437	0.0164	0.2096	8.7789e-08	0.0392	5.3503
EUR	EUR	-0.0108	-0.0018	0.0079	0.002	0.0194	0.2114	1.0137	1.1645	0.0077	0.0238	0.0015	0.0091	1.1619	2.1199	1.1764	2.8357			1062577.0	1217311.0	categorical-1538-both_sexes-2	continuous-3062-both_sexes-irnt	0.0779	0.0896	0.0437	0.0129	-0.1682	1.0547e-08	0.0294	-5.7217
EUR	EUR	-0.0085	0.0013	0.0073	0.0019	0.0194	0.1917	1.0137	1.1329	0.0077	0.0196	0.0015	0.0076	1.1619	2.0344	1.1764	2.6456			1062577.0	1217311.0	categorical-1538-both_sexes-2	continuous-3063-both_sexes-irnt	0.0779	0.0808	0.0437	0.0119	-0.1396	4.7021e-06	0.0305	-4.5777
EUR	EUR	-0.0011	0.0084	0.0064	0.0016	0.0194	0.1023	1.0137	1.0876	0.0077	0.0145	0.0015	0.005	1.1619	1.6334	1.1764	1.9087			1062577.0	1217311.0	categorical-1538-both_sexes-2	continuous-3064-both_sexes-irnt	0.0779	0.0964	0.0437	0.0159	-0.0247	0.4803	0.0349	-0.7059
EUR	EUR	0.0187	0.0321	0.0073	0.0023	0.0194	0.2909	1.0137	1.3257	0.0077	0.0278	0.0015	0.0169	1.1619	2.0344	1.1764	2.7326			1062577.0	1217311.0	categorical-1538-both_sexes-2	continuous-3143-both_sexes-irnt	0.0779	0.188	0.0437	0.0161	0.2488	3.9608e-15	0.0317	7.8562
EUR	EUR	0.0102	0.0145	0.0072	0.0025	0.0194	0.2631	1.0137	1.2548	0.0077	0.0458	0.0015	0.0274	1.1619	1.7024	1.1764	2.6373			1062577.0	1217311.0	categorical-1538-both_sexes-2	continuous-3144-both_sexes-irnt	0.0778	0.1556	0.0437	0.028	0.143	1.3189e-05	0.0328	4.3569
EUR	EUR	0.0076	0.0132	0.0075	0.0025	0.0194	0.2912	1.0137	1.3336	0.0077	0.0476	0.0015	0.0286	1.1619	1.7806	1.1764	2.8277			1062577.0	1217311.0	categorical-1538-both_sexes-2	continuous-3147-both_sexes-irnt	0.0778	0.1826	0.0437	0.026	0.1005	0.0022	0.0328	3.0614
EUR	EUR	0.0077	0.0131	0.0075	0.0025	0.0194	0.2873	1.0137	1.3066	0.0077	0.0467	0.0015	0.0282	1.1619	1.7491	1.1764	2.7783			1062577.0	1217311.0	categorical-1538-both_sexes-2	continuous-3148-both_sexes-irnt	0.0778	0.1724	0.0437	0.0263	0.1026	0.0018	0.0328	3.1226
EUR	EUR	0.0002	-0.0024	0.0058	0.0013	0.0194	0.054	1.0137	1.0394	0.0077	0.0119	0.0015	0.0028	1.1619	1.4034	1.1764	1.4946			1062577.0	1217311.0	categorical-1538-both_sexes-2	continuous-399-both_sexes-irnt	0.0779	0.0797	0.0437	0.024	0.0064	0.8764	0.041	0.1556
EUR	EUR	-0.0037	-0.0266	0.0065	0.0015	0.0194	0.0805	1.0137	1.1051	0.0077	0.0124	0.0015	0.0034	1.1619	1.607	1.1764	1.7784			1062577.0	1217311.0	categorical-1538-both_sexes-2	continuous-400-both_sexes-irnt	0.0779	0.135	0.0437	0.016	-0.0944	0.0106	0.0369	-2.5558
EUR	EUR	-0.0014	-0.012	0.0062	0.0014	0.0194	0.0802	1.0137	1.1064	0.0077	0.0123	0.0015	0.003	1.1619	1.6221	1.1764	1.7882			1062577.0	1217311.0	categorical-1538-both_sexes-2	continuous-404-both_sexes-irnt	0.0779	0.135	0.0437	0.0156	-0.0358	0.3228	0.0362	-0.9888
EUR	EUR	0.0027	0.0144	0.0072	0.0017	0.0194	0.1275	1.0137	1.2136	0.0077	0.0205	0.0015	0.0057	1.1619	1.8364	1.1764	2.2821			1062577.0	1217311.0	categorical-1538-both_sexes-2	continuous-4079-both_sexes-irnt	0.0779	0.1666	0.0437	0.016	0.0552	0.1127	0.0348	1.5864
EUR	EUR	-0.0015	0.0034	0.0074	0.0018	0.0194	0.1349	1.0137	1.2273	0.0077	0.0202	0.0015	0.0057	1.1619	1.8728	1.1764	2.3555			1062577.0	1217311.0	categorical-1538-both_sexes-2	continuous-4080-both_sexes-irnt	0.0779	0.1677	0.0437	0.0149	-0.029	0.424	0.0362	-0.7995
EUR	EUR	0.0074	0.0255	0.0065	0.003	0.0194	0.2706	1.0137	1.1234	0.0077	0.0302	0.0015	0.0337	1.1619	1.4387	1.1764	1.8847			1062577.0	1217311.0	categorical-1538-both_sexes-2	continuous-4101-both_sexes-irnt	0.0779	0.1395	0.0437	0.0341	0.1022	0.0083	0.0387	2.6413
EUR	EUR	0.0057	0.0212	0.0066	0.0029	0.0194	0.2859	1.0137	1.1486	0.0077	0.0281	0.0015	0.03	1.1619	1.4709	1.1764	1.9457			1062577.0	1217311.0	categorical-1538-both_sexes-2	continuous-4104-both_sexes-irnt	0.0778	0.1571	0.0437	0.0297	0.077	0.0405	0.0376	2.049
EUR	EUR	0.0057	0.0219	0.0066	0.0029	0.0194	0.2881	1.0137	1.1477	0.0077	0.0283	0.0015	0.0302	1.1619	1.4709	1.1764	1.951			1062577.0	1217311.0	categorical-1538-both_sexes-2	continuous-4105-both_sexes-irnt	0.0778	0.1553	0.0437	0.0298	0.0763	0.042	0.0375	2.0334
EUR	EUR	0.0057	0.0212	0.0066	0.0029	0.0194	0.2859	1.0137	1.1486	0.0077	0.0281	0.0015	0.03	1.1619	1.4709	1.1764	1.9457			1062577.0	1217311.0	categorical-1538-both_sexes-2	continuous-4106-both_sexes-irnt	0.0778	0.1571	0.0437	0.0297	0.077	0.0405	0.0376	2.0484
EUR	EUR	0.0178	0.0219	0.0063	0.0026	0.0194	0.2877	1.0137	1.1623	0.0077	0.0154	0.0015	0.0162	1.1619	1.6145	1.1764	1.9215			1062577.0	1217311.0	categorical-1538-both_sexes-2	continuous-4119-both_sexes-irnt	0.0779	0.1762	0.0437	0.0167	0.2388	2.2155e-11	0.0357	6.6911
EUR	EUR	0.0062	0.0177	0.0071	0.003	0.0194	0.2918	1.0137	1.1552	0.0077	0.0294	0.0015	0.0315	1.1619	1.4781	1.1764	1.9798			1062577.0	1217311.0	categorical-1538-both_sexes-2	continuous-4123-both_sexes-irnt	0.0778	0.1584	0.0437	0.03	0.0819	0.0295	0.0376	2.1763
EUR	EUR	0.0054	-0.0081	0.0062	0.0014	0.0194	0.0386	1.0137	1.0187	0.0077	0.0083	0.0015	0.0025	1.1619	1.207	1.1764	1.2332			1062577.0	1217311.0	categorical-1538-both_sexes-2	continuous-41235-both_sexes	0.0779	0.0801	0.0437	0.0358	0.1988	0.0001	0.0521	3.8134
EUR	EUR	0.0063	0.0174	0.0071	0.0029	0.0194	0.2881	1.0137	1.1334	0.0077	0.0291	0.0015	0.0312	1.1619	1.453	1.1764	1.9484			1062577.0	1217311.0	categorical-1538-both_sexes-2	continuous-4124-both_sexes-irnt	0.0778	0.1407	0.0437	0.0306	0.0843	0.0253	0.0377	2.2364
EUR	EUR	0.0062	0.0177	0.0071	0.003	0.0194	0.2918	1.0137	1.1552	0.0077	0.0294	0.0015	0.0315	1.1619	1.4781	1.1764	1.9798			1062577.0	1217311.0	categorical-1538-both_sexes-2	continuous-4125-both_sexes-irnt	0.0778	0.1584	0.0437	0.03	0.0819	0.0296	0.0376	2.1757
EUR	EUR	-0.0007	-0.0087	0.0059	0.0021	0.0194	0.1218	1.0137	1.0654	0.0077	0.0163	0.0015	0.013	1.1619	1.2664	1.1764	1.407			1062577.0	1217311.0	categorical-1538-both_sexes-2	continuous-4194-both_sexes-irnt	0.0779	0.1606	0.0437	0.0401	-0.0135	0.755	0.0432	-0.3121
EUR	EUR	0.0066	-0.0022	0.0053	0.0017	0.0194	0.0464	1.0137	1.0341	0.0077	0.0081	0.0015	0.005	1.1619	1.1459	1.1764	1.1652			1062577.0	1217311.0	categorical-1538-both_sexes-2	continuous-4195-both_sexes-irnt	0.0779	0.2067	0.0437	0.0491	0.2213	9.4557e-05	0.0567	3.9042
EUR	EUR	0.0019	-0.0073	0.0051	0.0017	0.0194	0.0214	1.0137	1.037	0.0077	0.0073	0.0015	0.0036	1.1619	1.0926	1.1764	1.0955			1062577.0	1217311.0	categorical-1538-both_sexes-2	continuous-4241-both_sexes-irnt	0.0779	0.3874	0.0437	0.0767	0.0943	0.2554	0.0829	1.1374
EUR	EUR	-0.0062	0.0227	0.0068	0.0015	0.0194	0.1195	1.0137	1.1217	0.0077	0.0171	0.0015	0.0045	1.1619	1.8324	1.1764	2.1466			1062577.0	1217311.0	categorical-1538-both_sexes-2	continuous-46-both_sexes-irnt	0.0779	0.1061	0.0437	0.0149	-0.128	4.471e-05	0.0314	-4.0817
EUR	EUR	-0.0061	0.0166	0.0065	0.0016	0.0194	0.1188	1.0137	1.1293	0.0077	0.0166	0.0015	0.0046	1.1619	1.8284	1.1764	2.1441			1062577.0	1217311.0	categorical-1538-both_sexes-2	continuous-47-both_sexes-irnt	0.0779	0.113	0.0437	0.0145	-0.1268	8.459e-05	0.0323	-3.931
EUR	EUR	0.0311	0.0741	0.0085	0.0022	0.0194	0.2087	1.0137	1.1149	0.0077	0.0206	0.0015	0.0066	1.1619	2.2737	1.1764	2.8545			1062577.0	1217311.0	categorical-1538-both_sexes-2	continuous-48-both_sexes-irnt	0.0779	0.0619	0.0437	0.0111	0.4883	3.9778e-59	0.0301	16.2146
EUR	EUR	0.0045	0.0112	0.0051	0.0017	0.0194	0.0331	1.0137	1.0238	0.0077	0.0075	0.0015	0.0042	1.1619	1.1144	1.1764	1.1152			1062577.0	1217311.0	categorical-1538-both_sexes-2	continuous-4836-both_sexes	0.0779	0.2064	0.0437	0.0648	0.1758	0.0084	0.0667	2.6361
EUR	EUR	0.0293	0.0811	0.0092	0.0022	0.0194	0.2173	1.0137	1.3373	0.0077	0.0258	0.0015	0.0081	1.1619	2.4421	1.1764	3.1652			1062577.0	1217311.0	categorical-1538-both_sexes-2	continuous-49-both_sexes-irnt	0.0779	0.1558	0.0437	0.0119	0.4513	1.1667e-50	0.0301	14.9692
EUR	EUR	-0.0072	-0.0119	0.0095	0.0027	0.0194	0.5245	1.0138	1.9723	0.0077	0.0902	0.0015	0.0269	1.1619	3.315	1.1763	6.5727			1062577.0	1217311.0	categorical-1538-both_sexes-2	continuous-50-both_sexes-irnt	0.078	0.1745	0.0438	0.0162	-0.0717	0.007	0.0266	-2.6955
EUR	EUR	-0.0006	0.0082	0.0074	0.0035	0.0194	0.314	1.0137	1.191	0.0077	0.0428	0.0015	0.0327	1.1619	1.4281	1.1764	1.7409			1062577.0	1217311.0	categorical-1538-both_sexes-2	continuous-5096-both_sexes-irnt	0.0779	0.2578	0.0437	0.0577	-0.0075	0.8673	0.0446	-0.1671
EUR	EUR	-0.0009	0.009	0.0073	0.0037	0.0194	0.3311	1.0137	1.1743	0.0077	0.0342	0.0015	0.0313	1.1619	1.4069	1.1764	1.6758			1062577.0	1217311.0	categorical-1538-both_sexes-2	continuous-5097-both_sexes-irnt	0.0779	0.2578	0.0437	0.0506	-0.0111	0.8117	0.0466	-0.2382
EUR	EUR	-0.0008	0.0109	0.0074	0.0034	0.0194	0.3198	1.0137	1.2031	0.0077	0.0438	0.0015	0.0328	1.1619	1.4494	1.1765	1.7632			1062577.0	1217311.0	categorical-1538-both_sexes-2	continuous-5099-both_sexes-irnt	0.0776	0.2661	0.0439	0.0574	-0.0101	0.8192	0.044	-0.2286
EUR	EUR	-0.006	0.0215	0.0074	0.002	0.0194	0.2492	1.0137	1.4724	0.0077	0.0485	0.0015	0.015	1.1619	2.3006	1.1764	3.6718			1062577.0	1217311.0	categorical-1538-both_sexes-2	continuous-51-both_sexes-irnt	0.0779	0.1768	0.0437	0.0181	-0.0864	0.0018	0.0276	-3.127
EUR	EUR	-0.0016	0.0129	0.0072	0.0034	0.0194	0.3007	1.0137	1.2083	0.0077	0.0432	0.0015	0.0314	1.1619	1.4281	1.1764	1.7291			1062577.0	1217311.0	categorical-1538-both_sexes-2	continuous-5132-both_sexes-irnt	0.0779	0.2856	0.0437	0.0592	-0.0206	0.6421	0.0443	-0.4648
EUR	EUR	-0.0003	0.0097	0.007	0.0036	0.0194	0.3219	1.0137	1.18	0.0077	0.0341	0.0015	0.0305	1.1619	1.3894	1.1764	1.6656			1062577.0	1217311.0	categorical-1538-both_sexes-2	continuous-5134-both_sexes-irnt	0.0779	0.2705	0.0437	0.0513	-0.0037	0.9341	0.0453	-0.0827
EUR	EUR	-0.001	0.0108	0.0072	0.0032	0.0194	0.293	1.0137	1.1941	0.0077	0.0416	0.0015	0.0305	1.1619	1.4034	1.1764	1.7007			1062577.0	1217311.0	categorical-1538-both_sexes-2	continuous-5135-both_sexes-irnt	0.0779	0.277	0.0437	0.0594	-0.0136	0.7536	0.0432	-0.3139
EUR	EUR	-0.0049	-0.0132	0.0051	0.0012	0.0194	0.0282	1.0137	1.027	0.0077	0.0087	0.0015	0.002	1.1619	1.2201	1.1764	1.2619			1062577.0	1217311.0	categorical-1538-both_sexes-2	continuous-699-both_sexes-irnt	0.0779	0.1032	0.0437	0.0332	-0.2111	2.7265e-05	0.0503	-4.1952
EUR	EUR	0.0002	-0.026	0.0056	0.001	0.0194	0.0116	1.0137	1.0371	0.0077	0.0071	0.0015	0.0015	1.1619	1.127	1.1764	1.135			1062577.0	1217311.0	categorical-1538-both_sexes-2	continuous-709-both_sexes	0.0779	0.275	0.0437	0.0523	0.0101	0.8852	0.0696	0.1444
EUR	EUR	0.0001	-0.0013	0.0057	0.0011	0.0194	0.03	1.0137	1.0583	0.0077	0.008	0.0015	0.0018	1.1619	1.2697	1.1764	1.3061			1062577.0	1217311.0	categorical-1538-both_sexes-2	continuous-728-both_sexes	0.0779	0.1906	0.0437	0.026	0.0047	0.9166	0.0445	0.1047
EUR	EUR	-0.0067	-0.0013	0.0071	0.0014	0.0194	0.0836	1.0137	1.1621	0.0077	0.0127	0.0015	0.004	1.1619	1.6259	1.1764	1.7792			1062577.0	1217311.0	categorical-1538-both_sexes-2	continuous-738-both_sexes	0.0779	0.208	0.0437	0.0163	-0.1652	3.1074e-06	0.0354	-4.6636
EUR	EUR	0.0076	0.0132	0.0075	0.0025	0.0194	0.2912	1.0137	1.3337	0.0077	0.0476	0.0015	0.0286	1.1619	1.7806	1.1764	2.8277			1062577.0	1217311.0	categorical-1538-both_sexes-2	continuous-78-both_sexes-irnt	0.0778	0.1826	0.0437	0.026	0.1006	0.0022	0.0328	3.0616
EUR	EUR	-0.0027	0.0037	0.0065	0.0013	0.0194	0.04	1.0137	1.0392	0.0077	0.0085	0.0015	0.0021	1.1619	1.3135	1.1764	1.3708			1062577.0	1217311.0	categorical-1538-both_sexes-2	continuous-864-both_sexes	0.0779	0.1057	0.0437	0.0229	-0.0958	0.0415	0.047	-2.0385
EUR	EUR	-0.0128	0.0111	0.0063	0.0014	0.0194	0.0804	1.0137	1.0619	0.0077	0.0108	0.0015	0.003	1.1619	1.5771	1.1764	1.739			1062577.0	1217311.0	categorical-1538-both_sexes-2	continuous-924-both_sexes	0.0779	0.0837	0.0437	0.0146	-0.325	2.8661e-20	0.0352	-9.2239
EUR	EUR	-0.0037	-0.0085	0.0057	0.0012	0.0194	0.0338	1.0137	1.062	0.0077	0.0085	0.0015	0.0021	1.1619	1.2966	1.1764	1.3504			1062577.0	1217311.0	categorical-1538-both_sexes-2	continuous-943-both_sexes	0.0779	0.1768	0.0437	0.0243	-0.1429	0.002	0.0463	-3.0881
EUR	EUR	-0.0052	0.0044	0.0081	0.002	0.0194	0.1373	1.0137	1.443	0.0077	0.0565	0.0015	0.0112	1.1619	1.7413	1.1764	2.5138			1062577.0	1217311.0	categorical-1538-both_sexes-2	continuous-AG-both_sexes-irnt	0.0779	0.2927	0.0437	0.0373	-0.1013	0.0086	0.0386	-2.6289
EUR	EUR	0.0047	0.0181	0.0079	0.002	0.0194	0.1786	1.0137	1.312	0.0077	0.0276	0.0015	0.0078	1.1619	2.1026	1.1764	2.8151			1062577.0	1217311.0	categorical-1538-both_sexes-2	continuous-DBP-both_sexes-auto_medadj_irnt	0.0779	0.1719	0.0437	0.0152	0.0801	0.0157	0.0332	2.4162
EUR	EUR	0.0047	0.0169	0.0079	0.002	0.0194	0.1764	1.0137	1.3091	0.0077	0.0275	0.0015	0.0077	1.1619	2.0855	1.1764	2.793			1062577.0	1217311.0	categorical-1538-both_sexes-2	continuous-DBP-both_sexes-auto_medadj_raw	0.0779	0.1724	0.0437	0.0153	0.081	0.0148	0.0332	2.4371
EUR	EUR	0.0025	0.0173	0.0073	0.0017	0.0194	0.1285	1.0137	1.2376	0.0077	0.0214	0.0015	0.0057	1.1619	1.9013	1.1764	2.3794			1062577.0	1217311.0	categorical-1538-both_sexes-2	continuous-DBP-both_sexes-combined_irnt	0.0779	0.1722	0.0437	0.0155	0.0503	0.1462	0.0346	1.4529
EUR	EUR	0.0044	0.0214	0.0079	0.002	0.0194	0.179	1.0137	1.3297	0.0077	0.0288	0.0015	0.0077	1.1619	2.1633	1.1764	2.9252			1062577.0	1217311.0	categorical-1538-both_sexes-2	continuous-DBP-both_sexes-combined_medadj_irnt	0.0779	0.1712	0.0437	0.0149	0.0746	0.0231	0.0329	2.2712
EUR	EUR	0.0044	0.0202	0.008	0.0019	0.0194	0.1771	1.0137	1.3255	0.0077	0.0286	0.0015	0.0077	1.1619	2.1502	1.1764	2.9029			1062577.0	1217311.0	categorical-1538-both_sexes-2	continuous-DBP-both_sexes-combined_medadj_raw	0.0779	0.171	0.0437	0.015	0.0757	0.0213	0.0329	2.3022
EUR	EUR	0.0025	0.0163	0.0073	0.0017	0.0194	0.127	1.0137	1.234	0.0077	0.0213	0.0015	0.0056	1.1619	1.8891	1.1764	2.361			1062577.0	1217311.0	categorical-1538-both_sexes-2	continuous-DBP-both_sexes-combined_raw	0.0779	0.1719	0.0437	0.0156	0.0506	0.1439	0.0346	1.4614
EUR	EUR	0.0047	0.0315	0.0086	0.0019	0.0194	0.1424	1.0137	1.4106	0.0077	0.1012	0.0015	0.0199	1.1619	1.6601	1.1762	2.6361			1062577.0	1217311.0	categorical-1538-both_sexes-2	continuous-LDLC-both_sexes-medadj_irnt	0.0775	0.251	0.0437	0.0618	0.0898	0.0126	0.036	2.4938
EUR	EUR	0.0049	0.03	0.0089	0.0019	0.0194	0.1367	1.0137	1.4144	0.0077	0.1173	0.0015	0.0204	1.1619	1.6448	1.1762	2.5953			1062577.0	1217311.0	categorical-1538-both_sexes-2	continuous-LDLC-both_sexes-medadj_raw	0.0777	0.2598	0.0438	0.0735	0.0961	0.0087	0.0366	2.624
EUR	EUR	0.0008	0.0101	0.0074	0.0018	0.0194	0.1255	1.0137	1.2134	0.0077	0.019	0.0015	0.0057	1.1619	1.8204	1.1764	2.2723			1062577.0	1217311.0	categorical-1538-both_sexes-2	continuous-MAP-both_sexes-auto_irnt	0.0779	0.1677	0.0437	0.0149	0.0163	0.6568	0.0366	0.4443
EUR	EUR	0.0028	0.0143	0.008	0.002	0.0194	0.1804	1.0137	1.3156	0.0077	0.0271	0.0015	0.008	1.1619	2.1026	1.1764	2.8367			1062577.0	1217311.0	categorical-1538-both_sexes-2	continuous-MAP-both_sexes-auto_medadj_irnt	0.0779	0.1718	0.0437	0.0147	0.048	0.1623	0.0344	1.3973
EUR	EUR	0.0028	0.0134	0.0081	0.002	0.0194	0.177	1.0137	1.3114	0.0077	0.0269	0.0015	0.0079	1.1619	2.0769	1.1764	2.8034			1062577.0	1217311.0	categorical-1538-both_sexes-2	continuous-MAP-both_sexes-auto_medadj_raw	0.0779	0.1727	0.0437	0.0149	0.0471	0.1724	0.0345	1.3644
EUR	EUR	0.0007	0.0092	0.0074	0.0018	0.0194	0.122	1.0137	1.207	0.0077	0.0186	0.0015	0.0056	1.1619	1.8005	1.1764	2.2354			1062577.0	1217311.0	categorical-1538-both_sexes-2	continuous-MAP-both_sexes-auto_raw	0.0779	0.1675	0.0437	0.0151	0.0139	0.7063	0.0368	0.3768
EUR	EUR	0.0007	0.0118	0.0075	0.0018	0.0194	0.1255	1.0137	1.2216	0.0077	0.02	0.0015	0.0056	1.1619	1.8687	1.1764	2.3436			1062577.0	1217311.0	categorical-1538-both_sexes-2	continuous-MAP-both_sexes-combined_irnt	0.0779	0.1649	0.0437	0.0148	0.0149	0.6812	0.0364	0.4108
EUR	EUR	0.0027	0.0168	0.0082	0.0021	0.0194	0.1862	1.0137	1.3649	0.0077	0.0293	0.0015	0.0082	1.1619	2.2203	1.1764	3.0253			1062577.0	1217311.0	categorical-1538-both_sexes-2	continuous-MAP-both_sexes-combined_medadj_irnt	0.0779	0.1802	0.0437	0.0144	0.0454	0.1823	0.034	1.3338
EUR	EUR	0.0027	0.0158	0.0083	0.002	0.0194	0.1827	1.0137	1.3592	0.0077	0.029	0.0015	0.0081	1.1619	2.1939	1.1764	2.9887			1062577.0	1217311.0	categorical-1538-both_sexes-2	continuous-MAP-both_sexes-combined_medadj_raw	0.0779	0.1806	0.0437	0.0146	0.045	0.188	0.0342	1.3165
EUR	EUR	0.0006	0.0109	0.0074	0.0018	0.0194	0.1223	1.0137	1.2157	0.0077	0.0196	0.0015	0.0055	1.1619	1.8485	1.1764	2.3079			1062577.0	1217311.0	categorical-1538-both_sexes-2	continuous-MAP-both_sexes-combined_raw	0.0779	0.1649	0.0437	0.015	0.0128	0.7263	0.0366	0.3501
EUR	EUR	-0.0029	0.0142	0.0054	0.0036	0.0194	0.1822	1.0137	1.0169	0.0077	0.0065	0.0015	0.0164	1.1619	1.1364	1.1764	1.1503			1062577.0	1217311.0	categorical-1538-both_sexes-2	continuous-MAP-both_sexes-manual_medadj_raw	0.0777	0.1124	0.0437	0.043	-0.049	0.4299	0.0621	-0.7893
EUR	EUR	-0.0042	0.0107	0.0053	0.0036	0.0194	0.127	1.0137	1.0158	0.0077	0.0068	0.0015	0.0152	1.1619	1.0988	1.1764	1.1096			1062577.0	1217311.0	categorical-1538-both_sexes-2	continuous-MAP-both_sexes-manual_raw	0.0777	0.1444	0.0437	0.0621	-0.0849	0.2481	0.0735	-1.155
EUR	EUR	0.0131	0.0228	0.0064	0.0014	0.0194	0.0784	1.0137	1.0631	0.0077	0.0108	0.0015	0.0029	1.1619	1.5733	1.1764	1.7198			1062577.0	1217311.0	categorical-1538-both_sexes-2	continuous-MCP-both_sexes-irnt	0.0779	0.0877	0.0437	0.0151	0.3356	1.8583e-21	0.0353	9.5127
EUR	EUR	0.0015	-0.0082	0.0085	0.0021	0.0194	0.1375	1.0137	1.466	0.0077	0.0636	0.0015	0.0112	1.1619	1.753	1.1764	2.5477			1062577.0	1217311.0	categorical-1538-both_sexes-2	continuous-NAP-both_sexes-irnt	0.0779	0.3011	0.0437	0.0411	0.0289	0.4724	0.0402	0.7186
EUR	EUR	-0.0047	-0.0077	0.007	0.0018	0.0194	0.1529	1.0137	1.2321	0.0077	0.0256	0.0015	0.0069	1.1619	1.8606	1.1764	2.474			1062577.0	1217311.0	categorical-1538-both_sexes-2	continuous-PP-both_sexes-auto_irnt	0.0779	0.1575	0.0437	0.0174	-0.0872	0.008	0.0329	-2.6512
EUR	EUR	-0.0038	-0.0041	0.0071	0.0019	0.0194	0.1683	1.0137	1.2565	0.0077	0.027	0.0015	0.0072	1.1619	1.9383	1.1764	2.6156			1062577.0	1217311.0	categorical-1538-both_sexes-2	continuous-PP-both_sexes-auto_medadj_irnt	0.0779	0.1587	0.0437	0.0167	-0.0669	0.0423	0.0329	-2.0304
EUR	EUR	-0.0047	-0.0065	0.0071	0.0018	0.0194	0.1486	1.0137	1.2254	0.0077	0.0255	0.0015	0.0068	1.1619	1.8284	1.1764	2.4331			1062577.0	1217311.0	categorical-1538-both_sexes-2	continuous-PP-both_sexes-auto_raw	0.0779	0.1573	0.0437	0.0178	-0.0881	0.0088	0.0336	-2.621
EUR	EUR	-0.0042	-0.0098	0.0071	0.0017	0.0193	0.1516	1.0139	1.2509	0.0078	0.0271	0.0015	0.0069	1.1619	1.8972	1.1762	2.5552			1062577.0	1217311.0	categorical-1538-both_sexes-2	continuous-PP-both_sexes-combined_irnt	0.0787	0.1613	0.0441	0.0174	-0.0776	0.016	0.0322	-2.4082
EUR	EUR	-0.0035	-0.0056	0.0074	0.0019	0.0194	0.1718	1.0137	1.3054	0.0077	0.0291	0.0015	0.0074	1.1619	2.0302	1.1764	2.773			1062577.0	1217311.0	categorical-1538-both_sexes-2	continuous-PP-both_sexes-combined_medadj_irnt	0.0779	0.1723	0.0437	0.0164	-0.0604	0.0636	0.0326	-1.8553
EUR	EUR	-0.0035	-0.0049	0.0075	0.0019	0.0194	0.1661	1.0137	1.2963	0.0077	0.0288	0.0015	0.0072	1.1619	1.984	1.1764	2.7182			1062577.0	1217311.0	categorical-1538-both_sexes-2	continuous-PP-both_sexes-combined_medadj_raw	0.0779	0.1724	0.0437	0.0168	-0.0609	0.0674	0.0333	-1.8293
EUR	EUR	-0.0043	-0.0087	0.0072	0.0018	0.0194	0.148	1.0137	1.243	0.0077	0.0266	0.0015	0.0067	1.1619	1.8647	1.1764	2.5166			1062577.0	1217311.0	categorical-1538-both_sexes-2	continuous-PP-both_sexes-combined_raw	0.0779	0.1602	0.0437	0.0175	-0.0798	0.0165	0.0333	-2.3979
EUR	EUR	-0.0024	-0.005	0.0055	0.0035	0.0194	0.1341	1.0137	1.0304	0.0077	0.0076	0.0015	0.0168	1.1619	1.1207	1.1764	1.1284			1062577.0	1217311.0	categorical-1538-both_sexes-2	continuous-PP-both_sexes-manual_raw	0.0777	0.2368	0.0437	0.0592	-0.0461	0.5027	0.0688	-0.6703
EUR	EUR	0.0004	0.008	0.0079	0.0021	0.0194	0.1809	1.0137	1.3123	0.0077	0.0269	0.0015	0.0076	1.1619	2.094	1.1764	2.8211			1062577.0	1217311.0	categorical-1538-both_sexes-2	continuous-SBP-both_sexes-auto_medadj_irnt	0.0779	0.1715	0.0437	0.0147	0.0061	0.8611	0.0347	0.175
EUR	EUR	0.0001	0.0078	0.008	0.002	0.0194	0.1744	1.0137	1.3042	0.0077	0.0264	0.0015	0.0074	1.1619	2.0556	1.1764	2.7591			1062577.0	1217311.0	categorical-1538-both_sexes-2	continuous-SBP-both_sexes-auto_medadj_raw	0.0779	0.1729	0.0437	0.015	0.0022	0.9498	0.0352	0.063
EUR	EUR	-0.0013	0.0036	0.0075	0.0018	0.0194	0.1356	1.0137	1.2423	0.0077	0.0213	0.0015	0.0057	1.1619	1.93	1.1764	2.4429			1062577.0	1217311.0	categorical-1538-both_sexes-2	continuous-SBP-both_sexes-combined_irnt	0.0779	0.1679	0.0437	0.0148	-0.0258	0.4738	0.036	-0.7162
EUR	EUR	0.0004	0.009	0.0082	0.0021	0.0194	0.1867	1.0137	1.3621	0.0077	0.0291	0.0015	0.0078	1.1619	2.2159	1.1764	3.0088			1062577.0	1217311.0	categorical-1538-both_sexes-2	continuous-SBP-both_sexes-combined_medadj_irnt	0.0779	0.1803	0.0437	0.0145	0.0071	0.8358	0.0344	0.2073
EUR	EUR	0.0002	0.0085	0.0082	0.0021	0.0194	0.18	1.0137	1.352	0.0077	0.0285	0.0015	0.0076	1.1619	2.1764	1.1764	2.9397			1062577.0	1217311.0	categorical-1538-both_sexes-2	continuous-SBP-both_sexes-combined_medadj_raw	0.0779	0.1815	0.0437	0.0147	0.0041	0.9065	0.0348	0.1174
EUR	EUR	-0.0016	0.0031	0.0075	0.0018	0.0194	0.1298	1.0137	1.2321	0.0077	0.0206	0.0015	0.0055	1.1619	1.8891	1.1764	2.3798			1062577.0	1217311.0	categorical-1538-both_sexes-2	continuous-SBP-both_sexes-combined_raw	0.0779	0.1682	0.0437	0.0149	-0.0319	0.3818	0.0365	-0.8747
EUR	EUR	-0.003	0.0087	0.0056	0.0037	0.0194	0.1767	1.0137	1.0193	0.0077	0.0068	0.0015	0.0167	1.1619	1.1333	1.1764	1.1484			1062577.0	1217311.0	categorical-1538-both_sexes-2	continuous-SBP-both_sexes-manual_medadj_raw	0.0777	0.1303	0.0437	0.046	-0.0517	0.4212	0.0643	-0.8044
EUR	EUR	0.0106	0.0305	0.0062	0.0015	0.0194	0.1026	1.0137	1.0671	0.0077	0.0126	0.0015	0.0039	1.1619	1.6908	1.1764	1.9451			1062577.0	1217311.0	categorical-1538-both_sexes-2	continuous-Smoking-both_sexes-Ever_Never	0.0779	0.071	0.0437	0.0133	0.2372	5.0989e-13	0.0328	7.2226
EUR	EUR	0.0013	-0.0148	0.0083	0.0019	0.0194	0.1823	1.0137	1.3367	0.0077	0.0551	0.0015	0.0144	1.1619	1.9218	1.1764	2.9821			1062577.0	1217311.0	categorical-1538-both_sexes-2	continuous-eGFR-both_sexes-irnt	0.0779	0.1699	0.0437	0.0278	0.0211	0.5131	0.0323	0.654
EUR	EUR	-0.0054	-0.0131	0.0088	0.002	0.0194	0.2156	1.0137	1.4561	0.0078	0.0674	0.0015	0.0169	1.1619	2.1112	1.1764	3.3562			1062577.0	1217311.0	categorical-1538-both_sexes-2	continuous-eGFRcreacys-both_sexes-irnt	0.0777	0.1936	0.044	0.0286	-0.0828	0.0065	0.0304	-2.7233
EUR	EUR	-0.0112	-0.0055	0.0079	0.0019	0.0194	0.2155	1.0137	1.212	0.0077	0.044	0.0015	0.0215	1.1619	2.0812	1.1763	3.0164			1062577.0	1217311.0	categorical-1538-both_sexes-2	continuous-eGFRcys-both_sexes-irnt	0.0778	0.1051	0.0438	0.0218	-0.1728	6.3538e-10	0.028	-6.1814
EUR	EUR	0.0191	0.0395	0.0072	0.0018	0.0194	0.1565	1.0137	1.1392	0.0077	0.0214	0.0015	0.0055	1.1619	2.0133	1.1764	2.4494			1062577.0	1217311.0	categorical-1538-both_sexes-2	continuous-whr-both_sexes-irnt	0.0779	0.096	0.0437	0.0148	0.3466	5.9006e-28	0.0316	10.9608
EUR	EUR	0.0076	-0.0212	0.0059	0.0012	0.0194	0.0398	1.0137	1.0591	0.0077	0.0111	0.0015	0.0024	1.1619	1.2899	1.1764	1.3995			1062577.0	1217311.0	categorical-1538-both_sexes-2	icd10-E11-both_sexes	0.0779	0.148	0.0437	0.0278	0.2744	3.9274e-10	0.0439	6.2569
EUR	EUR	0.012	0.0264	0.0059	0.0012	0.0194	0.0289	1.0137	1.0126	0.0077	0.0084	0.0015	0.0018	1.1619	1.2267	1.1764	1.2648			1062577.0	1217311.0	categorical-1538-both_sexes-2	icd10-E66-both_sexes	0.0779	0.0474	0.0437	0.0316	0.5076	5.3827e-26	0.0481	10.5446
EUR	EUR	0.0047	0.0105	0.0061	0.0011	0.0194	0.0329	1.0137	1.0273	0.0077	0.0125	0.0015	0.0025	1.1619	1.2398	1.1764	1.3082			1062577.0	1217311.0	categorical-1538-both_sexes-2	icd10-E78-both_sexes	0.0779	0.0887	0.0437	0.0405	0.185	2.7094e-05	0.0441	4.1966
EUR	EUR	0.0038	-0.0106	0.0051	0.001	0.0194	0.0189	1.0137	1.0086	0.0077	0.0072	0.0015	0.0015	1.1619	1.1491	1.1764	1.1729			1062577.0	1217311.0	categorical-1538-both_sexes-2	icd10-F17-both_sexes	0.0779	0.0497	0.0437	0.0417	0.1977	0.0001	0.0508	3.8876
EUR	EUR	0.0047	-0.0064	0.0052	0.001	0.0194	0.016	1.0137	0.9938	0.0077	0.0068	0.0015	0.0014	1.1619	1.1175	1.1764	1.1278		Ratio < 0, possibly indicating GC correction	1062577.0	1217311.0	categorical-1538-both_sexes-2	icd10-F32-both_sexes	0.0779		0.0437		0.265	3.0994e-06	0.0568	4.6641
EUR	EUR	0.0064	0.0035	0.0057	0.0011	0.0194	0.0102	1.0137	1.0009	0.0077	0.0071	0.0015	0.0013	1.1619	1.0772	1.1764	1.0882			1062577.0	1217311.0	categorical-1538-both_sexes-2	icd10-G47-both_sexes	0.0779	0.0097	0.0437	0.0804	0.4563	1.4669e-09	0.0755	6.048
EUR	EUR	0.0038	-0.0197	0.006	0.0011	0.0194	0.0258	1.0137	1.0247	0.0077	0.008	0.0015	0.0019	1.1619	1.2038	1.1764	1.2418			1062577.0	1217311.0	categorical-1538-both_sexes-2	icd10-I20-both_sexes	0.0779	0.102	0.0437	0.033	0.169	0.001	0.0515	3.2835
EUR	EUR	0.0049	-0.0264	0.0057	0.0012	0.0194	0.0357	1.0138	1.0192	0.0077	0.0102	0.0015	0.0026	1.1619	1.2398	1.1762	1.3243			1062577.0	1217311.0	categorical-1538-both_sexes-2	icd10-I25-both_sexes	0.0782	0.0591	0.0437	0.0315	0.1853	9.8836e-05	0.0476	3.8934
EUR	EUR	0.0016	0.0037	0.0056	0.0011	0.0194	0.0219	1.0137	1.0334	0.0077	0.0146	0.0015	0.0022	1.1619	1.1651	1.1764	1.227			1062577.0	1217311.0	categorical-1538-both_sexes-2	icd10-I83-both_sexes	0.0779	0.147	0.0437	0.0644	0.0763	0.1724	0.0559	1.3645
EUR	EUR	0.0001	0.0044	0.0048	0.001	0.0194	0.0091	1.0137	1.0076	0.0077	0.0086	0.0015	0.0017	1.1619	1.0557	1.1764	1.0856			1062577.0	1217311.0	categorical-1538-both_sexes-2	icd10-J33-both_sexes	0.0779	0.0885	0.0437	0.101	0.0077	0.9177	0.075	0.1033
EUR	EUR	0.0068	-0.0165	0.0056	0.0011	0.0194	0.018	1.0137	1.0116	0.0077	0.009	0.0015	0.002	1.1619	1.1428	1.1764	1.1676			1062577.0	1217311.0	categorical-1538-both_sexes-2	icd10-J44-both_sexes	0.0779	0.0691	0.0437	0.0537	0.3656	5.3285e-11	0.0557	6.5615
EUR	EUR	0.0054	0.01	0.0055	0.0011	0.0194	0.0333	1.0137	1.0265	0.0077	0.0119	0.0015	0.0029	1.1619	1.2168	1.1764	1.316			1062577.0	1217311.0	categorical-1538-both_sexes-2	icd10-J45-both_sexes	0.0779	0.0838	0.0437	0.0378	0.2124	1.8642e-06	0.0445	4.7676
EUR	EUR	0.0048	-0.0001	0.0056	0.001	0.0194	0.018	1.0137	1.0166	0.0077	0.0078	0.0015	0.0015	1.1619	1.1587	1.1764	1.1702			1062577.0	1217311.0	categorical-1538-both_sexes-2	icd10-K21-both_sexes	0.0779	0.0978	0.0437	0.046	0.2543	4.255e-06	0.0553	4.5985
EUR	EUR	0.0014	-0.0024	0.005	0.001	0.0194	0.0099	1.0137	1.0175	0.0077	0.0079	0.0015	0.0013	1.1619	1.0895	1.1764	1.1033			1062577.0	1217311.0	categorical-1538-both_sexes-2	icd10-K22-both_sexes	0.0779	0.1697	0.0437	0.0764	0.1022	0.1645	0.0735	1.3901
EUR	EUR	0.0036	-0.0016	0.0057	0.001	0.0194	0.0161	1.0137	1.0127	0.0077	0.0072	0.0015	0.0015	1.1619	1.1396	1.1764	1.1514			1062577.0	1217311.0	categorical-1538-both_sexes-2	icd10-K29-both_sexes	0.0779	0.0837	0.0437	0.0478	0.2047	0.0002	0.0549	3.7278
EUR	EUR	-0.0026	0.0046	0.0053	0.0011	0.0193	0.0222	1.0139	1.0081	0.0075	0.0086	0.0015	0.0025	1.1619	1.1396	1.1762	1.1959			1062577.0	1217311.0	categorical-1538-both_sexes-2	icd10-K40-both_sexes	0.0789	0.0412	0.0423	0.0438	-0.126	0.0119	0.0501	-2.5147
EUR	EUR	0.0041	-0.0017	0.006	0.0012	0.0194	0.0255	1.0137	1.0258	0.0077	0.0083	0.0015	0.0016	1.1619	1.2103	1.1764	1.2424			1062577.0	1217311.0	categorical-1538-both_sexes-2	icd10-K44-both_sexes	0.0779	0.1063	0.0437	0.0341	0.1828	0.0005	0.0526	3.4771
EUR	EUR	0.0015	-0.0094	0.0052	0.0009	0.0194	0.0086	1.0137	1.0022	0.0077	0.0064	0.0015	0.0013	1.1619	1.0679	1.1764	1.0756			1062577.0	1217311.0	categorical-1538-both_sexes-2	icd10-K52-both_sexes	0.0779	0.0287	0.0437	0.0841	0.1152	0.096	0.0692	1.6645
EUR	EUR	0.0031	0.0062	0.0053	0.0011	0.0194	0.0372	1.0137	1.0163	0.0077	0.0116	0.0015	0.0023	1.1619	1.2464	1.1764	1.3374			1062577.0	1217311.0	categorical-1538-both_sexes-2	icd10-K57-both_sexes	0.0779	0.0482	0.0437	0.0345	0.1157	0.0068	0.0428	2.7053
EUR	EUR	0.0026	0.0188	0.0054	0.001	0.0194	0.0172	1.014	1.0211	0.0077	0.0097	0.0015	0.0019	1.1619	1.1333	1.1765	1.1691			1062577.0	1217311.0	categorical-1538-both_sexes-2	icd10-K80-both_sexes	0.0794	0.1248	0.0438	0.0572	0.1424	0.0124	0.0569	2.5006
EUR	EUR	0.0042	-0.0018	0.0055	0.0011	0.0194	0.0207	1.0137	1.0213	0.0077	0.0094	0.0015	0.002	1.1619	1.1587	1.1764	1.2025			1062577.0	1217311.0	categorical-1538-both_sexes-2	icd10-M16-both_sexes	0.0779	0.1051	0.0437	0.0462	0.2091	7.8045e-05	0.0529	3.9503
EUR	EUR	0.0056	0.0266	0.0058	0.0012	0.0194	0.0285	1.0138	1.0249	0.0077	0.0085	0.0015	0.0019	1.1619	1.2234	1.1765	1.271			1062577.0	1217311.0	categorical-1538-both_sexes-2	icd10-M17-both_sexes	0.0784	0.0919	0.0436	0.0313	0.2387	6.0437e-07	0.0478	4.9898
EUR	EUR	0.0027	0.0092	0.0048	0.0009	0.0194	0.0087	1.0137	1.0119	0.0077	0.0068	0.0015	0.0012	1.1619	1.0802	1.1764	1.086			1062577.0	1217311.0	categorical-1538-both_sexes-2	icd10-M51-both_sexes	0.0779	0.1387	0.0437	0.0793	0.2083	0.0026	0.0693	3.0071
EUR	EUR	0.0038	0.0009	0.005	0.001	0.0194	0.0132	1.0137	0.9981	0.0077	0.0078	0.0015	0.0014	1.1619	1.1082	1.1764	1.112		Ratio < 0, possibly indicating GC correction	1062577.0	1217311.0	categorical-1538-both_sexes-2	icd10-M75-both_sexes	0.0779		0.0437		0.2389	4.7002e-05	0.0587	4.0701
EUR	EUR	0.0006	0.003	0.005	0.001	0.0194	0.0121	1.0137	1.0048	0.0077	0.0072	0.0015	0.0013	1.1619	1.0988	1.1764	1.1067			1062577.0	1217311.0	categorical-1538-both_sexes-2	icd10-N20-both_sexes	0.0779	0.0452	0.0437	0.0679	0.0395	0.5295	0.0628	0.6288
EUR	EUR	0.0039	0.0114	0.0054	0.0011	0.0194	0.0141	1.0137	1.018	0.0077	0.0077	0.0015	0.0014	1.1619	1.1113	1.1764	1.1388			1062577.0	1217311.0	categorical-1538-both_sexes-2	icd10-N81-both_sexes	0.0779	0.1297	0.0437	0.0558	0.2379	0.0002	0.0632	3.7636
EUR	EUR	0.0055	0.0005	0.0057	0.001	0.0194	0.022	1.0137	1.0141	0.0077	0.0071	0.0015	0.0015	1.1619	1.1843	1.1764	1.2029			1062577.0	1217311.0	categorical-1538-both_sexes-2	icd10-R07-both_sexes	0.0779	0.0695	0.0437	0.035	0.2676	3.2309e-08	0.0484	5.5284
EUR	EUR	0.0034	0.0035	0.0051	0.0011	0.0194	0.0164	1.0136	1.0179	0.0077	0.0077	0.0015	0.0015	1.1619	1.1364	1.1764	1.1571			1062577.0	1217311.0	categorical-1538-both_sexes-2	icd10-R10-both_sexes	0.077	0.1139	0.0435	0.0493	0.1891	0.0015	0.0596	3.171
EUR	EUR	7.0979e-05	0.0035	0.0048	0.0009	0.0194	0.0053	1.0137	1.0086	0.0077	0.0066	0.0015	0.0012	1.1619	1.0466	1.1764	1.0539			1062577.0	1217311.0	categorical-1538-both_sexes-2	icd10-R19-both_sexes	0.0779	0.1597	0.0437	0.1232	0.007	0.9384	0.0907	0.0773
EUR	EUR	0.0022	-0.0024	0.0053	0.001	0.0194	0.0132	1.0137	1.0239	0.0077	0.0067	0.0015	0.0014	1.1619	1.127	1.1764	1.1362			1062577.0	1217311.0	categorical-1538-both_sexes-2	icd10-Z72-both_sexes	0.0779	0.1752	0.0437	0.049	0.135	0.0304	0.0624	2.1644
EUR	EUR	0.0028	-0.0037	0.0055	0.001	0.0194	0.0108	1.0137	1.0284	0.0077	0.0082	0.0015	0.0016	1.1619	1.0895	1.1764	1.1197			1062577.0	1217311.0	categorical-1538-both_sexes-2	icd10-Z82-both_sexes	0.0779	0.2375	0.0437	0.0682	0.1918	0.0074	0.0717	2.6762
EUR	EUR	0.0066	0.0043	0.0058	0.0011	0.0194	0.0242	1.0137	1.0121	0.0077	0.0082	0.0015	0.0018	1.1619	1.194	1.1764	1.2204			1062577.0	1217311.0	categorical-1538-both_sexes-2	icd10-Z86-both_sexes	0.0779	0.0551	0.0437	0.0374	0.3044	9.378e-10	0.0497	6.1197
EUR	EUR	0.0043	0.0107	0.005	0.001	0.0194	0.0154	1.0137	1.0184	0.0077	0.0082	0.0015	0.0015	1.1619	1.1364	1.1764	1.1518			1062577.0	1217311.0	categorical-1538-both_sexes-2	icd10-Z88-both_sexes	0.0779	0.121	0.0437	0.054	0.2468	3.1764e-06	0.053	4.6591
EUR	EUR	0.0028	-0.0194	0.0054	0.0011	0.0194	0.0181	1.0137	1.0101	0.0077	0.0082	0.0015	0.0018	1.1619	1.1301	1.1764	1.1632			1062577.0	1217311.0	categorical-1538-both_sexes-2	icd10-Z95-both_sexes	0.0779	0.062	0.0437	0.0502	0.1484	0.0165	0.0619	2.3987
EUR	EUR	0.0076	-0.0248	0.0059	0.0012	0.0194	0.0381	1.0137	1.0702	0.0077	0.0114	0.0015	0.0024	1.1619	1.2932	1.1764	1.3966			1062577.0	1217311.0	categorical-1538-both_sexes-2	phecode-250-both_sexes	0.0779	0.1771	0.0437	0.0288	0.2811	3.3738e-10	0.0448	6.2806
EUR	EUR	0.0077	-0.0215	0.0059	0.0013	0.0195	0.0402	1.0133	1.0636	0.0076	0.0111	0.0015	0.0024	1.1619	1.2966	1.1765	1.4065			1062577.0	1217311.0	categorical-1538-both_sexes-2	phecode-250.2-both_sexes	0.0755	0.1564	0.043	0.0272	0.2748	1.0263e-09	0.045	6.1053
EUR	EUR	0.0047	0.0105	0.0061	0.0011	0.0194	0.0328	1.0137	1.0285	0.0077	0.0125	0.0015	0.0025	1.1619	1.2398	1.1764	1.3087			1062577.0	1217311.0	categorical-1538-both_sexes-2	phecode-272-both_sexes	0.0779	0.0924	0.0437	0.0404	0.1848	2.5414e-05	0.0439	4.2111
EUR	EUR	0.0046	0.0107	0.0061	0.0011	0.0194	0.0333	1.0137	1.0361	0.0077	0.0126	0.0015	0.0026	1.1619	1.2498	1.1764	1.3202			1062577.0	1217311.0	categorical-1538-both_sexes-2	phecode-272.1-both_sexes	0.0779	0.1128	0.0437	0.0393	0.182	3.1019e-05	0.0437	4.1659
EUR	EUR	0.0042	0.0109	0.0061	0.0011	0.0194	0.0311	1.0137	1.0273	0.0077	0.0128	0.0015	0.0025	1.1619	1.2267	1.1764	1.2919			1062577.0	1217311.0	categorical-1538-both_sexes-2	phecode-272.11-both_sexes	0.0779	0.0936	0.0437	0.0437	0.1712	0.0002	0.0457	3.747
EUR	EUR	0.0121	0.0261	0.0059	0.0012	0.0194	0.0294	1.0137	1.0112	0.0077	0.0084	0.0015	0.0019	1.1619	1.2299	1.1764	1.2673			1062577.0	1217311.0	categorical-1538-both_sexes-2	phecode-278-both_sexes	0.0779	0.042	0.0437	0.0313	0.5061	7.7821e-26	0.0482	10.5098
EUR	EUR	0.0121	0.0265	0.006	0.0012	0.0194	0.0291	1.0137	1.017	0.0077	0.0084	0.0015	0.0019	1.1619	1.2332	1.1764	1.271			1062577.0	1217311.0	categorical-1538-both_sexes-2	phecode-278.1-both_sexes	0.0779	0.0627	0.0437	0.031	0.5072	5.346e-26	0.0481	10.5452
EUR	EUR	0.0026	0.0013	0.0053	0.001	0.0194	0.0107	1.0137	1.0132	0.0077	0.0072	0.0015	0.0014	1.1619	1.1019	1.1764	1.0965			1062577.0	1217311.0	categorical-1538-both_sexes-2	phecode-300-both_sexes	0.0779	0.1368	0.0437	0.0751	0.179	0.0074	0.0669	2.677
EUR	EUR	0.0024	0.0036	0.0051	0.001	0.0194	0.0099	1.0137	1.0102	0.0077	0.0072	0.0015	0.0014	1.1619	1.0926	1.1764	1.0876			1062577.0	1217311.0	categorical-1538-both_sexes-2	phecode-300.1-both_sexes	0.0779	0.1164	0.0437	0.0818	0.1745	0.0133	0.0705	2.4757
EUR	EUR	0.0066	0.0091	0.0056	0.0011	0.0194	0.0232	1.0137	1.0131	0.0077	0.0077	0.0015	0.0017	1.1619	1.1811	1.1764	1.2085			1062577.0	1217311.0	categorical-1538-both_sexes-2	phecode-306-both_sexes	0.0779	0.0627	0.0437	0.0371	0.3117	4.1943e-10	0.0499	6.2466
EUR	EUR	-0.0002	0.0042	0.0051	0.001	0.0194	0.0134	1.0137	0.9966	0.0077	0.007	0.0015	0.0013	1.1619	1.0926	1.1764	1.1069		Ratio < 0, possibly indicating GC correction	1062577.0	1217311.0	categorical-1538-both_sexes-2	phecode-317-both_sexes	0.0779		0.0437		-0.0134	0.8272	0.0614	-0.2183
EUR	EUR	0.0039	-0.0107	0.0051	0.001	0.0194	0.0206	1.0137	1.0127	0.0077	0.0072	0.0015	0.0016	1.1619	1.1619	1.1764	1.1856			1062577.0	1217311.0	categorical-1538-both_sexes-2	phecode-318-both_sexes	0.0779	0.0684	0.0437	0.0389	0.1949	8.9674e-05	0.0498	3.917
EUR	EUR	0.0063	0.0037	0.0057	0.0011	0.0194	0.0103	1.0137	0.9999	0.0077	0.007	0.0015	0.0014	1.1619	1.0741	1.1764	1.088		Ratio < 0, possibly indicating GC correction	1062577.0	1217311.0	categorical-1538-both_sexes-2	phecode-327-both_sexes	0.0779		0.0437		0.4442	2.968e-09	0.0749	5.9334
EUR	EUR	0.0065	0.0054	0.0058	0.0011	0.0194	0.0108	1.0137	0.9999	0.0077	0.0078	0.0015	0.0014	1.1619	1.0864	1.1764	1.0926		Ratio < 0, possibly indicating GC correction	1062577.0	1217311.0	categorical-1538-both_sexes-2	phecode-327.3-both_sexes	0.0779		0.0437		0.4466	1.0152e-09	0.0731	6.107
EUR	EUR	0.0063	0.0212	0.0068	0.0015	0.0194	0.0766	1.0137	1.0962	0.0077	0.0163	0.0015	0.0038	1.1619	1.5217	1.1764	1.7739			1062577.0	1217311.0	categorical-1538-both_sexes-2	phecode-401-both_sexes	0.0779	0.1243	0.0437	0.021	0.1639	1.3718e-05	0.0377	4.3483
EUR	EUR	0.0063	0.0212	0.0068	0.0015	0.0194	0.0765	1.0137	1.0938	0.0077	0.0162	0.0015	0.0038	1.1619	1.5181	1.1764	1.7708			1062577.0	1217311.0	categorical-1538-both_sexes-2	phecode-401.1-both_sexes	0.0779	0.1217	0.0437	0.0211	0.1646	1.3448e-05	0.0378	4.3527
EUR	EUR	0.005	-0.0242	0.0058	0.0012	0.0194	0.036	1.0137	1.03	0.0077	0.0099	0.0015	0.0024	1.1619	1.2464	1.1764	1.3343			1062577.0	1217311.0	categorical-1538-both_sexes-2	phecode-411-both_sexes	0.0779	0.0896	0.0437	0.0295	0.1888	7.3443e-05	0.0476	3.9648
EUR	EUR	0.0026	-0.0158	0.0055	0.001	0.0194	0.0121	1.0138	1.0016	0.0077	0.0079	0.0015	0.0015	1.1619	1.0802	1.1764	1.0966			1062577.0	1217311.0	categorical-1538-both_sexes-2	phecode-411.1-both_sexes	0.0784	0.0167	0.0437	0.0823	0.1728	0.0126	0.0693	2.4951
EUR	EUR	0.0028	-0.0239	0.0054	0.0012	0.0194	0.026	1.0137	1.0068	0.0077	0.0086	0.0015	0.0021	1.1619	1.1651	1.1764	1.2157			1062577.0	1217311.0	categorical-1538-both_sexes-2	phecode-411.2-both_sexes	0.0779	0.0314	0.0437	0.0397	0.1232	0.0241	0.0546	2.2558
EUR	EUR	0.0041	-0.0208	0.006	0.0012	0.0194	0.0297	1.0137	1.0277	0.0077	0.0083	0.0015	0.0021	1.1619	1.2201	1.1764	1.2677			1062577.0	1217311.0	categorical-1538-both_sexes-2	phecode-411.3-both_sexes	0.0779	0.1037	0.0437	0.0308	0.1722	0.0006	0.05	3.4472
EUR	EUR	0.0037	-0.0241	0.0061	0.0013	0.0194	0.0345	1.0137	1.0309	0.0077	0.0102	0.0015	0.0028	1.1619	1.2201	1.1764	1.3147			1062577.0	1217311.0	categorical-1538-both_sexes-2	phecode-411.4-both_sexes	0.0779	0.0982	0.0437	0.0324	0.1438	0.0056	0.0519	2.7701
EUR	EUR	0.005	-0.0267	0.0058	0.0012	0.0194	0.037	1.0137	1.021	0.0077	0.0102	0.0015	0.0026	1.1619	1.2431	1.1764	1.3308			1062577.0	1217311.0	categorical-1538-both_sexes-2	phecode-411.8-both_sexes	0.0779	0.0634	0.0437	0.031	0.1871	7.8827e-05	0.0474	3.9479
EUR	EUR	0.0053	0.0003	0.0058	0.001	0.0194	0.0216	1.0137	1.0189	0.0077	0.0072	0.0015	0.0015	1.1619	1.1843	1.1764	1.2021			1062577.0	1217311.0	categorical-1538-both_sexes-2	phecode-418-both_sexes	0.0779	0.0935	0.0437	0.0356	0.2574	1.5794e-07	0.0491	5.2431
EUR	EUR	0.0019	0.0021	0.0058	0.0012	0.0194	0.0254	1.0137	1.0305	0.0077	0.0146	0.0015	0.0023	1.1619	1.1715	1.1764	1.2386			1062577.0	1217311.0	categorical-1538-both_sexes-2	phecode-454-both_sexes	0.0779	0.1277	0.0437	0.0611	0.0859	0.1116	0.054	1.591
EUR	EUR	0.0018	0.0033	0.0058	0.0012	0.0194	0.0256	1.0137	1.0383	0.0077	0.0154	0.0015	0.0024	1.1619	1.1779	1.1764	1.2476			1062577.0	1217311.0	categorical-1538-both_sexes-2	phecode-454.1-both_sexes	0.0779	0.1548	0.0437	0.0623	0.0824	0.1281	0.0541	1.5214
EUR	EUR	0.0047	-0.0076	0.0053	0.001	0.0194	0.0104	1.0137	1.0151	0.0077	0.007	0.0015	0.0014	1.1619	1.0957	1.1764	1.103			1062577.0	1217311.0	categorical-1538-both_sexes-2	phecode-459-both_sexes	0.0779	0.1464	0.0437	0.0681	0.3321	7.0862e-06	0.074	4.4911
EUR	EUR	0.0004	0.0031	0.0049	0.001	0.0194	0.0101	1.0137	1.007	0.0077	0.009	0.0015	0.0019	1.1619	1.0588	1.1764	1.0901			1062577.0	1217311.0	categorical-1538-both_sexes-2	phecode-471-both_sexes	0.0779	0.0773	0.0437	0.0994	0.03	0.6829	0.0734	0.4085
EUR	EUR	0.0057	0.0093	0.0056	0.0012	0.0194	0.0357	1.0137	1.0377	0.0077	0.0123	0.0015	0.0031	1.1619	1.2398	1.1764	1.3409			1062577.0	1217311.0	categorical-1538-both_sexes-2	phecode-495-both_sexes	0.0779	0.1107	0.0437	0.0359	0.2179	7.3939e-07	0.044	4.9507
EUR	EUR	0.0072	-0.0157	0.0056	0.0012	0.0194	0.0206	1.0137	1.0108	0.0077	0.0089	0.0015	0.0022	1.1619	1.1491	1.1764	1.1777			1062577.0	1217311.0	categorical-1538-both_sexes-2	phecode-496.2-both_sexes	0.0779	0.0606	0.0437	0.0499	0.3579	2.7781e-11	0.0538	6.6579
EUR	EUR	0.0072	-0.016	0.0057	0.0012	0.0194	0.0206	1.0137	1.0116	0.0077	0.009	0.0015	0.0022	1.1619	1.1491	1.1764	1.1784			1062577.0	1217311.0	categorical-1538-both_sexes-2	phecode-496.21-both_sexes	0.0779	0.0651	0.0437	0.0507	0.3607	2.8155e-11	0.0542	6.6559
EUR	EUR	0.0051	-0.0026	0.0058	0.0012	0.0194	0.0248	1.0137	1.0411	0.0077	0.0082	0.0015	0.0016	1.1619	1.2234	1.1764	1.2486			1062577.0	1217311.0	categorical-1538-both_sexes-2	phecode-530-both_sexes	0.0779	0.1652	0.0437	0.0332	0.2311	1.0836e-05	0.0525	4.3998
EUR	EUR	0.0053	-0.0023	0.0057	0.0011	0.0194	0.0251	1.0137	1.0307	0.0077	0.0079	0.0015	0.0016	1.1619	1.2103	1.1764	1.2392			1062577.0	1217311.0	categorical-1538-both_sexes-2	phecode-530.1-both_sexes	0.0779	0.1285	0.0437	0.0332	0.2388	2.1623e-06	0.0504	4.7376
EUR	EUR	0.0051	-0.0007	0.0057	0.0011	0.0194	0.0204	1.0137	1.0179	0.0077	0.0079	0.0015	0.0016	1.1619	1.1683	1.1764	1.1839			1062577.0	1217311.0	categorical-1538-both_sexes-2	phecode-530.11-both_sexes	0.0779	0.0972	0.0437	0.043	0.2553	2.3626e-06	0.0541	4.7196
EUR	EUR	0.0037	-0.0017	0.0057	0.001	0.0194	0.0168	1.0137	1.009	0.0077	0.0073	0.0015	0.0015	1.1619	1.1396	1.1764	1.1524			1062577.0	1217311.0	categorical-1538-both_sexes-2	phecode-535-both_sexes	0.0779	0.0592	0.0437	0.0479	0.2075	0.0002	0.0549	3.7773
EUR	EUR	0.0032	-0.0017	0.0055	0.0011	0.0194	0.0258	1.0137	1.0346	0.0077	0.0088	0.0015	0.0021	1.1619	1.2038	1.1764	1.252			1062577.0	1217311.0	categorical-1538-both_sexes-2	phecode-550-both_sexes	0.0779	0.1373	0.0437	0.0348	0.1423	0.0051	0.0508	2.7999
EUR	EUR	0.0042	-0.0021	0.006	0.0012	0.0194	0.0279	1.0137	1.0311	0.0077	0.0084	0.0015	0.0018	1.1619	1.2201	1.1764	1.2549			1062577.0	1217311.0	categorical-1538-both_sexes-2	phecode-550.2-both_sexes	0.0779	0.1222	0.0437	0.0328	0.182	0.0004	0.0518	3.5166
EUR	EUR	0.0033	0.0039	0.0052	0.0011	0.0194	0.0101	1.0137	1.0079	0.0077	0.0074	0.0015	0.0018	1.1619	1.0679	1.1764	1.0829			1062577.0	1217311.0	categorical-1538-both_sexes-2	phecode-550.4-both_sexes	0.0779	0.0952	0.0437	0.0897	0.2372	0.0014	0.0742	3.1964
EUR	EUR	0.0023	-0.0119	0.0052	0.001	0.0194	0.0129	1.0137	1.0042	0.0077	0.0067	0.0015	0.0017	1.1619	1.0864	1.1764	1.095			1062577.0	1217311.0	categorical-1538-both_sexes-2	phecode-558-both_sexes	0.0779	0.0439	0.0437	0.071	0.1472	0.0195	0.063	2.3349
EUR	EUR	0.0036	0.0042	0.0053	0.0012	0.0194	0.0437	1.0137	1.0188	0.0077	0.0115	0.0015	0.0026	1.1619	1.2597	1.1764	1.3468			1062577.0	1217311.0	categorical-1538-both_sexes-2	phecode-562-both_sexes	0.0779	0.0543	0.0437	0.0331	0.1238	0.0035	0.0423	2.9243
EUR	EUR	0.0036	0.0043	0.0054	0.0012	0.0194	0.0437	1.0137	1.0199	0.0077	0.0115	0.0015	0.0026	1.1619	1.2631	1.1764	1.3479			1062577.0	1217311.0	categorical-1538-both_sexes-2	phecode-562.1-both_sexes	0.0779	0.0573	0.0437	0.0331	0.1224	0.0039	0.0424	2.8897
EUR	EUR	0.0032	-0.006	0.0052	0.0011	0.0194	0.0179	1.0137	1.0107	0.0077	0.0073	0.0015	0.0016	1.1619	1.1364	1.1764	1.1452			1062577.0	1217311.0	categorical-1538-both_sexes-2	phecode-564-both_sexes	0.0779	0.0739	0.0437	0.0503	0.1694	0.0042	0.0592	2.8637
EUR	EUR	0.0029	0.0179	0.0053	0.001	0.0194	0.0191	1.0137	1.0223	0.0077	0.0099	0.0015	0.002	1.1619	1.1364	1.1764	1.1862			1062577.0	1217311.0	categorical-1538-both_sexes-2	phecode-574-both_sexes	0.0779	0.1195	0.0437	0.0534	0.1506	0.0046	0.0531	2.8355
EUR	EUR	0.0026	0.0192	0.0053	0.001	0.0194	0.0175	1.0137	1.02	0.0077	0.0099	0.0015	0.0019	1.1619	1.1301	1.1764	1.1686			1062577.0	1217311.0	categorical-1538-both_sexes-2	phecode-574.1-both_sexes	0.0779	0.1183	0.0437	0.0588	0.1398	0.0118	0.0556	2.5167
EUR	EUR	-0.0003	0.0056	0.0052	0.001	0.0194	0.0095	1.0137	1.0009	0.0077	0.0074	0.0015	0.0013	1.1619	1.0741	1.1764	1.0797			1062577.0	1217311.0	categorical-1538-both_sexes-2	phecode-594.1-both_sexes	0.0779	0.0115	0.0437	0.0929	-0.025	0.73	0.0724	-0.3451
EUR	EUR	0.003	-0.0086	0.0049	0.0011	0.0194	0.0087	1.0137	1.0034	0.0077	0.0075	0.0015	0.0015	1.1619	1.0649	1.1764	1.0703			1062577.0	1217311.0	categorical-1538-both_sexes-2	phecode-714.1-both_sexes	0.0779	0.0482	0.0437	0.1062	0.234	0.0043	0.0819	2.8583
EUR	EUR	0.0075	0.0235	0.0059	0.0012	0.0194	0.0357	1.0137	1.0322	0.0077	0.0084	0.0015	0.0019	1.1619	1.2831	1.1764	1.3338			1062577.0	1217311.0	categorical-1538-both_sexes-2	phecode-716-both_sexes	0.0779	0.0965	0.0437	0.0251	0.2837	1.9426e-11	0.0423	6.7103
EUR	EUR	0.0055	0.0248	0.0057	0.0011	0.0194	0.0261	1.0137	1.0214	0.0077	0.0082	0.0015	0.0018	1.1619	1.1973	1.1764	1.2313			1062577.0	1217311.0	categorical-1538-both_sexes-2	phecode-716.2-both_sexes	0.0779	0.0924	0.0437	0.0355	0.2435	3.3104e-07	0.0477	5.1049
EUR	EUR	0.0075	0.0235	0.0059	0.0012	0.0194	0.0357	1.0137	1.032	0.0077	0.0083	0.0015	0.0019	1.1619	1.2831	1.1764	1.3342			1062577.0	1217311.0	categorical-1538-both_sexes-2	phecode-716.9-both_sexes	0.0779	0.0958	0.0437	0.0249	0.2838	2.6024e-11	0.0426	6.6675
EUR	EUR	0.001	0.0087	0.0046	0.0009	0.0194	0.0105	1.0137	1.0008	0.0077	0.0068	0.0015	0.0014	1.1619	1.0802	1.1764	1.0882			1062577.0	1217311.0	categorical-1538-both_sexes-2	phecode-720-both_sexes	0.0779	0.0088	0.0437	0.0775	0.0675	0.2815	0.0627	1.0771
EUR	EUR	0.0023	0.01	0.0047	0.0009	0.0194	0.0089	1.0137	1.02	0.0077	0.0068	0.0015	0.0012	1.1619	1.0895	1.1764	1.0947			1062577.0	1217311.0	categorical-1538-both_sexes-2	phecode-722-both_sexes	0.0779	0.2115	0.0437	0.0714	0.1746	0.012	0.0695	2.5126
EUR	EUR	0.005	0.0018	0.0051	0.001	0.0194	0.0166	1.0137	0.9969	0.0077	0.007	0.0015	0.0015	1.1619	1.1238	1.1764	1.1351		Ratio < 0, possibly indicating GC correction	1062577.0	1217311.0	categorical-1538-both_sexes-2	phecode-726-both_sexes	0.0779		0.0437		0.2777	8.9689e-07	0.0565	4.913
EUR	EUR	0.003	-0.0015	0.0053	0.001	0.0194	0.0103	1.0137	0.9932	0.0077	0.0066	0.0015	0.0013	1.1619	1.071	1.1764	1.0802		Ratio < 0, possibly indicating GC correction	1062577.0	1217311.0	categorical-1538-both_sexes-2	phecode-735.2-both_sexes	0.0779		0.0437		0.213	0.0023	0.0699	3.0484
EUR	EUR	0.0014	0.0027	0.0048	0.0009	0.0194	0.0149	1.0137	1.0058	0.0077	0.0083	0.0015	0.0016	1.1619	1.1113	1.1764	1.1302			1062577.0	1217311.0	categorical-1538-both_sexes-2	phecode-735.3-both_sexes	0.0779	0.0448	0.0437	0.0638	0.0822	0.1439	0.0562	1.4614
EUR	EUR	0.0066	0.0034	0.0056	0.0013	0.0194	0.0243	1.0137	1.024	0.0077	0.0115	0.0015	0.0028	1.1619	1.1843	1.1764	1.2414			1062577.0	1217311.0	categorical-1538-both_sexes-2	phecode-740-both_sexes	0.0779	0.0992	0.0437	0.0477	0.3031	5.9819e-09	0.0521	5.8173
EUR	EUR	0.0057	0.0062	0.0058	0.0012	0.0194	0.0216	1.0137	1.0266	0.0077	0.0103	0.0015	0.0024	1.1619	1.1619	1.1764	1.2105			1062577.0	1217311.0	categorical-1538-both_sexes-2	phecode-740.1-both_sexes	0.0779	0.1262	0.0437	0.0487	0.28	2.8091e-07	0.0545	5.1358
EUR	EUR	0.0049	0.0007	0.0056	0.0012	0.0194	0.0158	1.0137	1.0022	0.0077	0.0094	0.0015	0.0022	1.1619	1.1207	1.1764	1.1369			1062577.0	1217311.0	categorical-1538-both_sexes-2	phecode-740.9-both_sexes	0.0779	0.0164	0.0437	0.0685	0.2796	1.9163e-05	0.0654	4.2744
EUR	EUR	1.918e-05	-0.0157	0.0053	0.001	0.0194	0.0103	1.0137	1.0051	0.0077	0.0087	0.0015	0.0017	1.1619	1.0741	1.1764	1.0945			1062577.0	1217311.0	categorical-1538-both_sexes-2	phecode-743.1-both_sexes	0.0779	0.054	0.0437	0.0921	0.0014	0.9855	0.0746	0.0182
EUR	EUR	2.9534e-06	-0.0155	0.0053	0.001	0.0194	0.0102	1.0137	1.0045	0.0077	0.0087	0.0015	0.0017	1.1619	1.0741	1.1764	1.0936			1062577.0	1217311.0	categorical-1538-both_sexes-2	phecode-743.11-both_sexes	0.0779	0.0483	0.0437	0.0932	0.0002	0.9978	0.0748	0.0028
EUR	EUR	0.005	0.0025	0.0052	0.0011	0.0194	0.0157	1.0137	1.0187	0.0077	0.0074	0.0015	0.0015	1.1619	1.1428	1.1764	1.1525			1062577.0	1217311.0	categorical-1538-both_sexes-2	phecode-760-both_sexes	0.0779	0.1226	0.0437	0.0488	0.2845	6.7617e-06	0.0632	4.5011
EUR	EUR	0.0041	0.0042	0.0053	0.0011	0.0194	0.0196	1.0137	1.0135	0.0077	0.008	0.0015	0.0016	1.1619	1.1459	1.1764	1.1796			1062577.0	1217311.0	categorical-1538-both_sexes-2	phecode-785-both_sexes	0.0779	0.0753	0.0437	0.0447	0.211	0.0002	0.0558	3.781
EUR	EUR	0.0021	-0.0094	0.0053	0.0009	0.0194	0.009	1.0137	1.0099	0.0077	0.0074	0.0015	0.0014	1.1619	1.0772	1.1764	1.0861			1062577.0	1217311.0	categorical-1538-both_sexes-2	phecode-788-both_sexes	0.0779	0.1144	0.0437	0.0859	0.1628	0.0177	0.0686	2.3719
EUR	EUR	0.0032	0.0182	0.0052	0.001	0.0194	0.0156	1.0137	1.0125	0.0077	0.0076	0.0015	0.0017	1.1619	1.1238	1.1764	1.147			1062577.0	1217311.0	categorical-1538-both_sexes-2	phecode-835-both_sexes	0.0779	0.0847	0.0437	0.052	0.1847	0.001	0.0561	3.2929
EUR	EUR	0.003	0.0091	0.005	0.001	0.0194	0.0125	1.0137	1.0137	0.0077	0.0075	0.0015	0.0014	1.1619	1.0988	1.1764	1.1179			1062577.0	1217311.0	categorical-1538-both_sexes-2	phecode-960-both_sexes	0.0779	0.1158	0.0437	0.0632	0.193	0.0023	0.0634	3.0436
EUR	EUR	0.0029	0.0082	0.0049	0.001	0.0194	0.0115	1.0137	1.0068	0.0077	0.0074	0.0015	0.0014	1.1619	1.0926	1.1764	1.1026			1062577.0	1217311.0	categorical-1538-both_sexes-2	phecode-960.2-both_sexes	0.0779	0.0659	0.0437	0.0726	0.1972	0.0023	0.0646	3.0529
EUR	EUR	0.0012	0.0071	0.0053	0.0009	0.0194	0.009	1.0135	1.0139	0.0077	0.0067	0.0015	0.0012	1.1619	1.0864	1.1764	1.091			1062577.0	1217311.0	categorical-1538-both_sexes-2	prescriptions-GABA_agonist|sedative-both_sexes	0.0766	0.153	0.0434	0.0732	0.0878	0.2091	0.0699	1.256
EUR	EUR	0.0045	0.005	0.0053	0.0009	0.0194	0.0103	1.0137	1.0348	0.0078	0.0071	0.0015	0.0013	1.1619	1.1144	1.1761	1.1226			1062577.0	1217311.0	categorical-1538-both_sexes-2	prescriptions-SSRI|selective_serotonin_re-uptake_inhibitor-both_sexes	0.0776	0.2839	0.0443	0.0576	0.32	1.3655e-07	0.0607	5.2698
EUR	EUR	0.0051	0.009	0.0057	0.0011	0.0194	0.0157	1.0137	1.0571	0.0077	0.0086	0.0015	0.0018	1.1619	1.1619	1.1764	1.194			1062577.0	1217311.0	categorical-1538-both_sexes-2	prescriptions-albuterol-both_sexes	0.0779	0.2944	0.0437	0.0441	0.2909	1.8424e-06	0.061	4.77
EUR	EUR	0.0023	-0.0031	0.0051	0.0009	0.0194	0.0067	1.0137	1.0162	0.0077	0.007	0.0015	0.0011	1.1619	1.071	1.1764	1.0739			1062577.0	1217311.0	categorical-1538-both_sexes-2	prescriptions-alpha1-antagonist|alpha_blocker-both_sexes	0.0779	0.2195	0.0437	0.0942	0.2025	0.0139	0.0823	2.4594
EUR	EUR	0.0017	0.0053	0.0053	0.0009	0.0194	0.0058	1.0137	1.063	0.0077	0.0069	0.0015	0.0012	1.1619	1.1113	1.1764	1.1123			1062577.0	1217311.0	categorical-1538-both_sexes-2	prescriptions-amoxicillin_clavulanic_acid-both_sexes	0.0779	0.5612	0.0437	0.0616	0.161	0.0509	0.0825	1.9523
EUR	EUR	0.0038	-0.0041	0.0057	0.001	0.0194	0.0088	1.0137	1.0192	0.0077	0.0073	0.0015	0.0012	1.1619	1.0926	1.1764	1.0949			1062577.0	1217311.0	categorical-1538-both_sexes-2	prescriptions-anticonvulsant|voltage-gated_calcium_channel_inhibitor|neuropathy-both_sexes	0.0779	0.2026	0.0437	0.0774	0.2942	0.0001	0.0773	3.808
EUR	EUR	0.0064	0.0028	0.0055	0.0011	0.0194	0.0142	1.0137	1.0868	0.0077	0.0082	0.0015	0.0015	1.1619	1.1973	1.1764	1.2079			1062577.0	1217311.0	categorical-1538-both_sexes-2	prescriptions-antipyretic-both_sexes	0.0779	0.4174	0.0437	0.0396	0.3845	1.6667e-09	0.0638	6.0273
EUR	EUR	0.0005	0.0118	0.0052	0.001	0.0194	0.008	1.0137	1.0292	0.0077	0.0075	0.0015	0.0013	1.1619	1.0895	1.1764	1.0998			1062577.0	1217311.0	categorical-1538-both_sexes-2	prescriptions-antispasmodic-both_sexes	0.0779	0.2927	0.0437	0.0754	0.0431	0.5964	0.0814	0.5295
EUR	EUR	0.0028	0.0231	0.0057	0.0012	0.0194	0.0224	1.0137	1.056	0.0077	0.0085	0.0015	0.0019	1.1619	1.207	1.1764	1.2493			1062577.0	1217311.0	categorical-1538-both_sexes-2	prescriptions-bendroflumethiazide-both_sexes	0.0779	0.2246	0.0437	0.0343	0.1328	0.0157	0.055	2.4154
EUR	EUR	0.0017	0.0053	0.0053	0.0009	0.0194	0.0058	1.0137	1.063	0.0077	0.0069	0.0015	0.0012	1.1619	1.1113	1.1764	1.1123			1062577.0	1217311.0	categorical-1538-both_sexes-2	prescriptions-beta-lactam_antibiotic|beta-lactamase_inhibitor|antibiotic-both_sexes	0.0779	0.5612	0.0437	0.0617	0.161	0.0509	0.0825	1.9523
EUR	EUR	0.0051	0.009	0.0057	0.0011	0.0194	0.0157	1.0137	1.0571	0.0077	0.0086	0.0015	0.0018	1.1619	1.1619	1.1764	1.194			1062577.0	1217311.0	categorical-1538-both_sexes-2	prescriptions-beta2-agonist|bronchodilator|asthma-both_sexes	0.0779	0.2944	0.0437	0.0441	0.2909	1.8425e-06	0.061	4.77
EUR	EUR	0.0039	-0.0114	0.0059	0.0012	0.0194	0.0189	1.0137	1.0408	0.0077	0.0086	0.0015	0.0015	1.1619	1.1811	1.1764	1.2031			1062577.0	1217311.0	categorical-1538-both_sexes-2	prescriptions-biguanides|diabetes-both_sexes	0.0779	0.2008	0.0437	0.0425	0.2054	0.0014	0.0642	3.2012
EUR	EUR	0.0027	0.0105	0.005	0.0009	0.0194	0.0094	1.0137	1.0293	0.0077	0.0071	0.0015	0.0015	1.1619	1.105	1.1764	1.1097			1062577.0	1217311.0	categorical-1538-both_sexes-2	prescriptions-citalopram-both_sexes	0.0779	0.2668	0.0437	0.0649	0.202	0.0033	0.0689	2.9343
EUR	EUR	0.004	0.0079	0.0052	0.001	0.0194	0.0071	1.0137	1.044	0.0077	0.0076	0.0015	0.0014	1.1619	1.0957	1.1764	1.1055			1062577.0	1217311.0	categorical-1538-both_sexes-2	prescriptions-clarithromycin-both_sexes	0.0779	0.4167	0.0437	0.072	0.3384	0.0001	0.0887	3.8153
EUR	EUR	0.0028	0.0146	0.0051	0.001	0.0194	0.0075	1.0137	1.0446	0.0077	0.0081	0.0015	0.0013	1.1619	1.1082	1.1764	1.1088			1062577.0	1217311.0	categorical-1538-both_sexes-2	prescriptions-corticosteroid|aminoglycoside_antibiotic|antibiotic-both_sexes	0.0779	0.4097	0.0437	0.0749	0.2367	0.004	0.0822	2.8796
EUR	EUR	0.0028	0.0146	0.0051	0.001	0.0194	0.0075	1.0137	1.0446	0.0077	0.0081	0.0015	0.0013	1.1619	1.1082	1.1764	1.1088			1062577.0	1217311.0	categorical-1538-both_sexes-2	prescriptions-dexamethasone_acetic_acid_neomycin-both_sexes	0.0779	0.4097	0.0437	0.0749	0.2367	0.004	0.0822	2.8796
EUR	EUR	0.003	0.0031	0.0049	0.0009	0.0194	0.0089	1.0137	1.0466	0.0077	0.007	0.0015	0.0012	1.1619	1.1301	1.1764	1.1249			1062577.0	1217311.0	categorical-1538-both_sexes-2	prescriptions-diazepam-both_sexes	0.0779	0.3734	0.0437	0.0564	0.2308	0.0011	0.0706	3.2694
EUR	EUR	0.0023	-0.0014	0.0053	0.001	0.0194	0.008	1.0137	1.0103	0.0077	0.0069	0.0015	0.0012	1.1619	1.0741	1.1764	1.0789			1062577.0	1217311.0	categorical-1538-both_sexes-2	prescriptions-doxazosin-both_sexes	0.0779	0.1303	0.0437	0.0878	0.1813	0.0188	0.0772	2.3494
EUR	EUR	0.0046	0.0048	0.0053	0.0009	0.0194	0.0103	1.0137	1.0349	0.0077	0.0068	0.0015	0.0013	1.1619	1.1144	1.1764	1.123			1062577.0	1217311.0	categorical-1538-both_sexes-2	prescriptions-fluoxetine-both_sexes	0.0779	0.2835	0.0437	0.0555	0.322	2.5344e-07	0.0625	5.1551
EUR	EUR	0.0038	-0.0041	0.0057	0.001	0.0194	0.0088	1.0137	1.0192	0.0077	0.0073	0.0015	0.0012	1.1619	1.0926	1.1764	1.0949			1062577.0	1217311.0	categorical-1538-both_sexes-2	prescriptions-gabapentin-both_sexes	0.0779	0.2026	0.0437	0.0774	0.2942	0.0001	0.0773	3.808
EUR	EUR	0.0012	0.0053	0.0052	0.0009	0.0194	0.0068	1.0137	1.061	0.0077	0.007	0.0015	0.0012	1.1619	1.1175	1.1764	1.1183			1062577.0	1217311.0	categorical-1538-both_sexes-2	prescriptions-hydrocortisone-both_sexes	0.0779	0.5159	0.0437	0.0593	0.1069	0.1881	0.0812	1.3162
EUR	EUR	0.0104	1.0071	0.0074	0.0014	0.0104	0.0104	1.0071	1.0071	0.0074	0.0074	0.0014	0.0014	1.0864	1.0864	1.0949	1.0949			1062577.0	1217311.0	categorical-1707-both_sexes-1	categorical-1707-both_sexes-1	0.0747	0.0747	0.0776	0.0776	1.0	0.0	1.3724e-06	728659.9049
EUR	EUR	0.0009	0.0067	0.006	0.001	0.0104	0.0252	1.0071	1.1044	0.0074	0.0448	0.0014	0.0063	1.0864	1.1175	1.0949	1.3184			1062577.0	1217311.0	categorical-1707-both_sexes-1	categorical-1747-both_sexes-3	0.0747	0.3278	0.0778	0.1408	0.0541	0.3678	0.0601	0.9007
EUR	EUR	0.0008	-0.0076	0.007	0.0015	0.0104	0.0956	1.0071	1.1566	0.0074	0.0649	0.0015	0.0216	1.0864	1.2966	1.0948	2.0023			1062577.0	1217311.0	categorical-1707-both_sexes-1	categorical-1747-both_sexes-4	0.0747	0.1562	0.0779	0.0647	0.0261	0.5757	0.0466	0.5597
EUR	EUR	0.0008	-8.226e-07	0.0053	0.0011	0.0104	0.0326	1.0071	1.0938	0.0074	0.0688	0.0014	0.009	1.0864	1.0988	1.0949	1.3734			1062577.0	1217311.0	categorical-1707-both_sexes-1	categorical-1747-both_sexes-5	0.0746	0.2513	0.0776	0.1843	0.0445	0.4665	0.0611	0.7282
EUR	EUR	-0.0009	-0.0037	0.0058	0.0013	0.0104	0.0644	1.0071	1.0456	0.0074	0.0109	0.0014	0.0031	1.0864	1.453	1.0949	1.5925			1062577.0	1217311.0	categorical-1707-both_sexes-1	categorical-1920-both_sexes-1920	0.0747	0.077	0.0776	0.0184	-0.0331	0.5167	0.051	-0.6484
EUR	EUR	0.002	-0.011	0.0053	0.0012	0.0104	0.0565	1.0071	1.0387	0.0074	0.0122	0.0014	0.0032	1.0864	1.3999	1.0949	1.5301			1062577.0	1217311.0	categorical-1707-both_sexes-1	categorical-1930-both_sexes-1930	0.0747	0.0729	0.0776	0.0229	0.0824	0.0931	0.0491	1.6792
EUR	EUR	0.0017	-0.0191	0.0055	0.0013	0.0104	0.0621	1.0071	1.0289	0.0074	0.0129	0.0014	0.0039	1.0864	1.4139	1.0949	1.5569			1062577.0	1217311.0	categorical-1707-both_sexes-1	categorical-1940-both_sexes-1940	0.0747	0.0519	0.0776	0.0231	0.0681	0.1742	0.0501	1.3588
EUR	EUR	0.0003	-0.0008	0.006	0.0013	0.0104	0.0565	1.0071	1.0575	0.0074	0.0103	0.0014	0.003	1.0864	1.4104	1.0949	1.5325			1062577.0	1217311.0	categorical-1707-both_sexes-1	categorical-1950-both_sexes-1950	0.0747	0.1081	0.0776	0.0193	0.0143	0.7927	0.0542	0.2627
EUR	EUR	0.0019	-0.0036	0.0056	0.0012	0.0104	0.0646	1.0071	1.0441	0.0074	0.0114	0.0014	0.003	1.0864	1.4673	1.0949	1.6039			1062577.0	1217311.0	categorical-1707-both_sexes-1	categorical-1960-both_sexes-1960	0.0747	0.073	0.0776	0.0189	0.0749	0.1129	0.0472	1.5855
EUR	EUR	-0.0003	-0.0046	0.006	0.0014	0.0104	0.0717	1.0071	1.0292	0.0074	0.0132	0.0014	0.0042	1.0864	1.4673	1.0949	1.6546			1062577.0	1217311.0	categorical-1707-both_sexes-1	categorical-1980-both_sexes-1980	0.0747	0.0446	0.0776	0.0201	-0.0116	0.817	0.0503	-0.2315
EUR	EUR	-0.0013	-0.0187	0.0058	0.0012	0.0104	0.0525	1.0071	1.0229	0.0074	0.0104	0.0014	0.0029	1.0864	1.3685	1.0949	1.4813			1062577.0	1217311.0	categorical-1707-both_sexes-1	categorical-1990-both_sexes-1990	0.0747	0.0477	0.0776	0.0216	-0.0541	0.2782	0.0499	-1.0845
EUR	EUR	0.0017	0.0046	0.005	0.0012	0.0104	0.0611	1.0071	1.0387	0.0074	0.0105	0.0014	0.003	1.0864	1.4352	1.0949	1.5476			1062577.0	1217311.0	categorical-1707-both_sexes-1	categorical-2000-both_sexes-2000	0.0747	0.0707	0.0776	0.0191	0.0655	0.1587	0.0465	1.4094
EUR	EUR	-0.0007	0.0063	0.0067	0.0015	0.0104	0.1092	1.0071	1.1236	0.0074	0.0209	0.0014	0.0051	1.0864	1.6715	1.0949	2.099			1062577.0	1217311.0	categorical-1707-both_sexes-1	categorical-20002-both_sexes-1065	0.0747	0.1125	0.0776	0.019	-0.0213	0.6236	0.0433	-0.4908
EUR	EUR	-5.6871e-05	0.0041	0.0047	0.0008	0.0104	0.0203	1.0071	1.019	0.0074	0.0077	0.0014	0.0017	1.0864	1.1555	1.0949	1.1908			1062577.0	1217311.0	categorical-1707-both_sexes-1	categorical-20002-both_sexes-1074	0.0747	0.0995	0.0776	0.0404	-0.0039	0.9451	0.0569	-0.0688
EUR	EUR	-0.0008	-0.0022	0.005	0.0009	0.0104	0.0174	1.0071	1.0067	0.0074	0.008	0.0014	0.0016	1.0864	1.1175	1.0949	1.1546			1062577.0	1217311.0	categorical-1707-both_sexes-1	categorical-20002-both_sexes-1075	0.0747	0.0437	0.0776	0.0517	-0.0571	0.3778	0.0648	-0.8819
EUR	EUR	-0.0007	-0.004	0.0056	0.0011	0.0104	0.0492	1.0071	1.0598	0.0074	0.0179	0.0014	0.0049	1.0864	1.2899	1.0949	1.4926			1062577.0	1217311.0	categorical-1707-both_sexes-1	categorical-20002-both_sexes-1111	0.0747	0.1215	0.0776	0.0363	-0.0319	0.5031	0.0477	-0.6697
EUR	EUR	0.0019	-0.0096	0.0051	0.0009	0.0104	0.0121	1.0071	1.0099	0.0074	0.0073	0.0014	0.0013	1.0864	1.1019	1.0949	1.1137			1062577.0	1217311.0	categorical-1707-both_sexes-1	categorical-20002-both_sexes-1138	0.0747	0.0866	0.0776	0.0646	0.1648	0.0449	0.0822	2.0056
EUR	EUR	-0.0004	-0.0023	0.0053	0.0009	0.0104	0.0054	1.0071	1.0163	0.0074	0.0074	0.0014	0.0013	1.0864	1.0588	1.0949	1.0632			1062577.0	1217311.0	categorical-1707-both_sexes-1	categorical-20002-both_sexes-1223	0.0747	0.2581	0.0776	0.1173	-0.0489	0.6835	0.1201	-0.4076
EUR	EUR	0.0033	-0.012	0.0058	0.0011	0.0104	0.0447	1.0071	1.033	0.0074	0.0176	0.0014	0.005	1.0864	1.2136	1.0949	1.4358			1062577.0	1217311.0	categorical-1707-both_sexes-1	categorical-20002-both_sexes-1226	0.0747	0.0757	0.0776	0.0404	0.1548	0.0031	0.0523	2.9617
EUR	EUR	-0.0016	-0.0021	0.0051	0.0009	0.0104	0.0154	1.0071	1.0101	0.0074	0.0073	0.0014	0.0014	1.0864	1.1238	1.0949	1.1414			1062577.0	1217311.0	categorical-1707-both_sexes-1	categorical-20002-both_sexes-1286	0.0747	0.0713	0.0776	0.0518	-0.1255	0.0773	0.071	-1.7668
EUR	EUR	0.0005	-0.0021	0.005	0.001	0.0104	0.0193	1.007	1.0206	0.0075	0.0078	0.0015	0.0015	1.0864	1.1587	1.095	1.1879			1062577.0	1217311.0	categorical-1707-both_sexes-1	categorical-20002-both_sexes-1465	0.0732	0.1094	0.0785	0.0414	0.0339	0.6259	0.0696	0.4875
EUR	EUR	-0.0003	0.0008	0.0049	0.0008	0.0104	0.0094	1.0071	1.0258	0.0074	0.0074	0.0014	0.0012	1.0864	1.1144	1.0949	1.1048			1062577.0	1217311.0	categorical-1707-both_sexes-1	categorical-20002-both_sexes-1474	0.0747	0.2464	0.0776	0.0704	-0.0311	0.706	0.0823	-0.3772
EUR	EUR	-0.0015	-0.0012	0.0049	0.0009	0.0104	0.0149	1.0071	1.0105	0.0075	0.0096	0.0015	0.0019	1.0864	1.0988	1.0947	1.141			1062577.0	1217311.0	categorical-1707-both_sexes-1	categorical-20003-both_sexes-1140861998	0.075	0.0744	0.0789	0.0681	-0.1213	0.1059	0.075	-1.617
EUR	EUR	0.0013	-0.0021	0.0051	0.0009	0.0104	0.0154	1.0071	1.0283	0.0074	0.0068	0.0014	0.0012	1.0864	1.1459	1.0949	1.1586			1062577.0	1217311.0	categorical-1707-both_sexes-1	categorical-20003-both_sexes-1140865634	0.0747	0.1786	0.0776	0.0428	0.0991	0.1686	0.072	1.3766
EUR	EUR	-0.0004	0.003	0.005	0.0009	0.0104	0.0165	1.0071	1.023	0.0074	0.0081	0.0014	0.0017	1.0864	1.127	1.0949	1.1672			1062577.0	1217311.0	categorical-1707-both_sexes-1	categorical-20003-both_sexes-1140866738	0.0747	0.1374	0.0776	0.0484	-0.0271	0.6974	0.0696	-0.3889
EUR	EUR	0.0008	-0.0018	0.0052	0.001	0.0104	0.016	1.0071	1.0045	0.0074	0.0071	0.0014	0.0014	1.0864	1.127	1.0949	1.1384			1062577.0	1217311.0	categorical-1707-both_sexes-1	categorical-20003-both_sexes-1140871310	0.0747	0.0326	0.0776	0.0516	0.063	0.3966	0.0744	0.8476
EUR	EUR	0.0003	0.0025	0.0048	0.0008	0.0104	0.0068	1.0071	1.0001	0.0074	0.0078	0.0014	0.0013	1.0864	1.0436	1.0949	1.0605			1062577.0	1217311.0	categorical-1707-both_sexes-1	categorical-20003-both_sexes-1140874420	0.0747	0.0018	0.0776	0.1283	0.0365	0.7187	0.1013	0.3602
EUR	EUR	-0.0011	0.0059	0.0049	0.0009	0.0104	0.0092	1.0071	1.0107	0.0074	0.0078	0.0014	0.0012	1.0864	1.0772	1.0949	1.0884			1062577.0	1217311.0	categorical-1707-both_sexes-1	categorical-20003-both_sexes-1140874744	0.0747	0.1206	0.0776	0.0887	-0.1081	0.258	0.0956	-1.131
EUR	EUR	-0.0005	-0.0021	0.0051	0.001	0.0104	0.0208	1.0071	1.0151	0.0074	0.0083	0.0014	0.0017	1.0864	1.1459	1.0949	1.1938			1062577.0	1217311.0	categorical-1707-both_sexes-1	categorical-20003-both_sexes-1140879802	0.0747	0.0777	0.0776	0.0429	-0.0308	0.6372	0.0654	-0.4716
EUR	EUR	0.0004	-0.0064	0.0047	0.0008	0.0104	0.0062	1.0071	0.996	0.0074	0.0071	0.0014	0.0014	1.0864	1.0557	1.0949	1.0492		Ratio < 0, possibly indicating GC correction	1062577.0	1217311.0	categorical-1707-both_sexes-1	categorical-20003-both_sexes-1140881856	0.0747		0.0776		0.0477	0.6457	0.1037	0.4597
EUR	EUR	0.0024	-0.0077	0.0051	0.001	0.0104	0.0273	1.0071	1.0252	0.0074	0.0104	0.0014	0.0019	1.0864	1.2005	1.0949	1.2616			1062577.0	1217311.0	categorical-1707-both_sexes-1	categorical-20003-both_sexes-1140884600	0.0747	0.0965	0.0776	0.0398	0.1442	0.0132	0.0582	2.4775
EUR	EUR	-0.0007	0.0012	0.0051	0.0009	0.0104	0.0111	1.0071	1.0091	0.0074	0.0071	0.0014	0.0013	1.0864	1.0988	1.0949	1.1047			1062577.0	1217311.0	categorical-1707-both_sexes-1	categorical-20003-both_sexes-1140923346	0.0747	0.0872	0.0776	0.0676	-0.0677	0.4287	0.0855	-0.7914
EUR	EUR	-0.001	0.0061	0.0052	0.0008	0.0104	0.0101	1.0071	0.992	0.0074	0.0079	0.0014	0.0014	1.0864	1.0618	1.0949	1.0785		Ratio < 0, possibly indicating GC correction	1062577.0	1217311.0	categorical-1707-both_sexes-1	categorical-20003-both_sexes-1141176832	0.0747		0.0776		-0.1025	0.2146	0.0826	-1.241
EUR	EUR	0.0027	-0.0135	0.0053	0.001	0.0104	0.0328	1.0071	1.022	0.0074	0.0146	0.0014	0.004	1.0864	1.1651	1.0949	1.3149			1062577.0	1217311.0	categorical-1707-both_sexes-1	categorical-20003-both_sexes-1141191044	0.0747	0.0699	0.0776	0.0464	0.1465	0.008	0.0553	2.6506
EUR	EUR	-0.0011	0.002	0.0054	0.0011	0.0104	0.0288	1.0071	1.0246	0.0074	0.0114	0.0014	0.0027	1.0864	1.2103	1.0949	1.2868			1062577.0	1217311.0	categorical-1707-both_sexes-1	categorical-20003-both_sexes-1141194794	0.0747	0.0857	0.0776	0.0399	-0.0609	0.3226	0.0616	-0.9891
EUR	EUR	-0.0013	0.0067	0.0052	0.0009	0.0104	0.0312	1.0071	1.0264	0.0074	0.0087	0.0014	0.002	1.0864	1.2498	1.0949	1.2947			1062577.0	1217311.0	categorical-1707-both_sexes-1	categorical-20003-both_sexes-2038460150	0.0747	0.0894	0.0776	0.0296	-0.071	0.1672	0.0514	-1.3813
EUR	EUR	6.22e-05	0.0069	0.005	0.0009	0.0104	0.0098	1.0071	1.0006	0.0074	0.0071	0.0014	0.0014	1.0864	1.0679	1.0949	1.0837			1062577.0	1217311.0	categorical-1707-both_sexes-1	categorical-20004-both_sexes-1095	0.0747	0.0067	0.0776	0.0847	0.0062	0.9419	0.0846	0.0728
EUR	EUR	0.0005	-0.0005	0.005	0.0009	0.0104	0.0058	1.0071	1.0002	0.0074	0.0069	0.0014	0.0012	1.0864	1.0436	1.0949	1.0505			1062577.0	1217311.0	categorical-1707-both_sexes-1	categorical-20004-both_sexes-1320	0.0747	0.0047	0.0776	0.1365	0.0628	0.5912	0.1169	0.5371
EUR	EUR	-0.0007	0.0021	0.0048	0.0008	0.0104	0.0091	1.0071	1.0076	0.0074	0.0075	0.0014	0.0013	1.0864	1.0802	1.0949	1.0859			1062577.0	1217311.0	categorical-1707-both_sexes-1	categorical-20004-both_sexes-1355	0.0747	0.0879	0.0776	0.0869	-0.0681	0.4239	0.0851	-0.7998
EUR	EUR	-0.0008	0.0021	0.0057	0.0011	0.0104	0.03	1.0071	1.0144	0.0074	0.0105	0.0014	0.0026	1.0864	1.2168	1.0949	1.2804			1062577.0	1217311.0	categorical-1707-both_sexes-1	categorical-20004-both_sexes-1357	0.0747	0.0512	0.0776	0.0373	-0.048	0.4278	0.0605	-0.793
EUR	EUR	0.0009	-0.0004	0.0049	0.0009	0.0104	0.0197	1.0071	1.043	0.0074	0.0128	0.0014	0.0024	1.0864	1.1523	1.0949	1.211			1062577.0	1217311.0	categorical-1707-both_sexes-1	categorical-20004-both_sexes-1455	0.0746	0.2039	0.0776	0.0608	0.0618	0.346	0.0655	0.9424
EUR	EUR	3.0547e-05	-0.0054	0.0055	0.001	0.0104	0.0342	1.0071	1.0881	0.0074	0.0136	0.0014	0.0031	1.0864	1.2831	1.0949	1.3829			1062577.0	1217311.0	categorical-1707-both_sexes-1	categorical-20004-both_sexes-1478	0.0747	0.23	0.0776	0.0354	0.0016	0.9746	0.0509	0.0318
EUR	EUR	-0.0003	0.0056	0.0057	0.0011	0.0104	0.0358	1.0071	1.0616	0.0074	0.0213	0.0014	0.0033	1.0864	1.2464	1.0949	1.3711			1062577.0	1217311.0	categorical-1707-both_sexes-1	categorical-20004-both_sexes-1479	0.0747	0.1661	0.0776	0.0574	-0.0178	0.748	0.0553	-0.3213
EUR	EUR	-0.002	0.0003	0.005	0.0009	0.0104	0.0112	1.0071	1.0134	0.0074	0.0064	0.0014	0.0012	1.0864	1.0957	1.0949	1.1104			1062577.0	1217311.0	categorical-1707-both_sexes-1	categorical-20004-both_sexes-1480	0.0747	0.1209	0.0776	0.0576	-0.1883	0.0216	0.082	-2.2971
EUR	EUR	0.0001	0.0068	0.0053	0.001	0.0104	0.0152	1.0071	1.0033	0.0074	0.0078	0.0014	0.0015	1.0864	1.1082	1.0949	1.1351			1062577.0	1217311.0	categorical-1707-both_sexes-1	categorical-20004-both_sexes-1483	0.0747	0.0245	0.0776	0.0574	0.008	0.9174	0.0773	0.1038
EUR	EUR	-0.0005	-0.011	0.0051	0.001	0.0104	0.0427	1.0071	1.011	0.0074	0.0101	0.0014	0.0027	1.0864	1.3	1.0949	1.3757			1062577.0	1217311.0	categorical-1707-both_sexes-1	categorical-2010-both_sexes-2010	0.0747	0.0293	0.0776	0.0269	-0.0237	0.6251	0.0486	-0.4887
EUR	EUR	-0.0012	0.0012	0.0054	0.0011	0.0104	0.0263	1.0071	1.044	0.0074	0.009	0.0014	0.0022	1.0864	1.207	1.0949	1.2409			1062577.0	1217311.0	categorical-1707-both_sexes-1	categorical-20107-both_sexes-1	0.0747	0.1828	0.0776	0.0373	-0.0747	0.2779	0.0689	-1.085
EUR	EUR	-0.0004	0.0047	0.0054	0.001	0.0104	0.0079	1.0071	1.0372	0.0074	0.0073	0.0014	0.0013	1.0864	1.0802	1.0949	1.0965			1062577.0	1217311.0	categorical-1707-both_sexes-1	categorical-20107-both_sexes-101	0.0747	0.3858	0.0776	0.0755	-0.0399	0.725	0.1135	-0.3517
EUR	EUR	0.0011	-0.0048	0.0051	0.001	0.0104	0.0131	1.0071	1.0362	0.0074	0.0081	0.0014	0.0018	1.0864	1.127	1.0949	1.136			1062577.0	1217311.0	categorical-1707-both_sexes-1	categorical-20107-both_sexes-3	0.0747	0.2663	0.0776	0.0596	0.0904	0.3101	0.0891	1.0149
EUR	EUR	5.1084e-05	0.0058	0.005	0.001	0.0104	0.0178	1.0071	1.0615	0.0074	0.0095	0.0014	0.0021	1.0864	1.1555	1.0949	1.1952			1062577.0	1217311.0	categorical-1707-both_sexes-1	categorical-20107-both_sexes-9	0.0747	0.3152	0.0776	0.0489	0.0038	0.9579	0.0711	0.0528
EUR	EUR	0.0008	-0.0011	0.0052	0.001	0.0104	0.016	1.0071	1.0516	0.0074	0.0085	0.0014	0.0016	1.0864	1.1619	1.0949	1.1782			1062577.0	1217311.0	categorical-1707-both_sexes-1	categorical-20110-both_sexes-100	0.0747	0.2897	0.0776	0.0474	0.065	0.4049	0.078	0.8329
EUR	EUR	0.0016	0.0011	0.0059	0.0011	0.0104	0.02	1.0071	1.0598	0.0074	0.0088	0.0014	0.0016	1.0864	1.1811	1.0949	1.2164			1062577.0	1217311.0	categorical-1707-both_sexes-1	categorical-20110-both_sexes-9	0.0747	0.2763	0.0776	0.0405	0.1093	0.1707	0.0798	1.3699
EUR	EUR	-0.0008	-0.0021	0.0054	0.001	0.0104	0.0166	1.0071	1.0468	0.0074	0.0084	0.0014	0.002	1.0864	1.1428	1.0949	1.1569			1062577.0	1217311.0	categorical-1707-both_sexes-1	categorical-20111-both_sexes-1	0.0747	0.2983	0.0776	0.0537	-0.0574	0.4656	0.0786	-0.7297
EUR	EUR	0.0009	-0.0048	0.0056	0.0012	0.0104	0.0326	1.0071	1.0534	0.0074	0.0093	0.0014	0.0024	1.0864	1.2332	1.0949	1.2772			1062577.0	1217311.0	categorical-1707-both_sexes-1	categorical-20111-both_sexes-100	0.0747	0.1925	0.0776	0.0336	0.0474	0.4497	0.0627	0.7559
EUR	EUR	0.0009	0.0038	0.0051	0.001	0.0104	0.0096	1.0071	1.0275	0.0074	0.0077	0.0014	0.0015	1.0864	1.0895	1.0949	1.0923			1062577.0	1217311.0	categorical-1707-both_sexes-1	categorical-20111-both_sexes-101	0.0747	0.2976	0.0776	0.0834	0.0928	0.3568	0.1007	0.9216
EUR	EUR	-0.0011	0.005	0.0055	0.0011	0.0104	0.0335	1.0071	1.0454	0.0074	0.0097	0.0014	0.0025	1.0864	1.2332	1.0949	1.2753			1062577.0	1217311.0	categorical-1707-both_sexes-1	categorical-20111-both_sexes-8	0.0747	0.1647	0.0776	0.0353	-0.0572	0.3434	0.0604	-0.9474
EUR	EUR	0.0019	-0.0096	0.0051	0.001	0.0104	0.0208	1.0071	1.0469	0.0074	0.0076	0.0014	0.002	1.0864	1.1555	1.0949	1.1878			1062577.0	1217311.0	categorical-1707-both_sexes-1	categorical-20111-both_sexes-9	0.0747	0.2498	0.0776	0.0407	0.13	0.0739	0.0727	1.7871
EUR	EUR	0.0028	-0.0043	0.0061	0.0014	0.0104	0.0913	1.0071	1.0838	0.0074	0.0121	0.0014	0.0037	1.0864	1.6259	1.0949	1.8675			1062577.0	1217311.0	categorical-1707-both_sexes-1	categorical-20116-both_sexes-0	0.0747	0.0966	0.0776	0.014	0.0912	0.0496	0.0465	1.963
EUR	EUR	-0.003	0.0078	0.0056	0.0011	0.0104	0.0502	1.0071	1.0491	0.0074	0.0105	0.0014	0.0026	1.0864	1.3685	1.0949	1.4755			1062577.0	1217311.0	categorical-1707-both_sexes-1	categorical-20116-both_sexes-1	0.0747	0.1033	0.0776	0.0221	-0.1317	0.0092	0.0505	-2.6059
EUR	EUR	8.7659e-05	-0.0051	0.0052	0.0011	0.0104	0.0459	1.0071	1.0317	0.0074	0.0095	0.0014	0.0023	1.0864	1.3374	1.0949	1.4274			1062577.0	1217311.0	categorical-1707-both_sexes-1	categorical-20116-both_sexes-2	0.0747	0.0741	0.0776	0.0222	0.004	0.9386	0.0521	0.0771
EUR	EUR	-7.5312e-05	-0.0088	0.0058	0.001	0.0104	0.0147	1.0071	1.0224	0.0074	0.0077	0.0014	0.0015	1.0864	1.1333	1.0949	1.1465			1062577.0	1217311.0	categorical-1707-both_sexes-1	categorical-20117-both_sexes-0	0.0747	0.1528	0.0776	0.0524	-0.0061	0.9387	0.0792	-0.0769
EUR	EUR	0.0006	0.0061	0.0055	0.0009	0.0104	0.0206	1.0071	1.0379	0.0074	0.0082	0.0014	0.0017	1.0864	1.1908	1.0949	1.2088			1062577.0	1217311.0	categorical-1707-both_sexes-1	categorical-20117-both_sexes-2	0.0747	0.1812	0.0776	0.0393	0.0418	0.521	0.0651	0.6419
EUR	EUR	-0.0001	0.0039	0.005	0.0011	0.0104	0.0083	1.0071	1.0362	0.0074	0.0082	0.0014	0.002	1.0864	1.0833	1.0949	1.0925			1062577.0	1217311.0	categorical-1707-both_sexes-1	categorical-20152-both_sexes-20152	0.0747	0.3912	0.0776	0.0883	-0.0128	0.912	0.1159	-0.1105
EUR	EUR	-0.003	0.0042	0.006	0.0014	0.0104	0.0709	1.0071	1.0748	0.0074	0.0119	0.0014	0.0032	1.0864	1.5144	1.0949	1.6831			1062577.0	1217311.0	categorical-1707-both_sexes-1	categorical-20160-both_sexes-20160	0.0747	0.1095	0.0776	0.0174	-0.1117	0.0321	0.0521	-2.1436
EUR	EUR	0.0009	-0.0139	0.0057	0.0011	0.0104	0.0357	1.0071	1.0286	0.0074	0.0081	0.0014	0.0019	1.0864	1.2731	1.0949	1.3289			1062577.0	1217311.0	categorical-1707-both_sexes-1	categorical-2020-both_sexes-2020	0.0747	0.0871	0.0776	0.0248	0.0488	0.3842	0.0561	0.8702
EUR	EUR	-0.0026	0.0015	0.0056	0.0012	0.0104	0.0503	1.0071	1.0351	0.0074	0.0115	0.0014	0.0027	1.0864	1.3581	1.0949	1.4557			1062577.0	1217311.0	categorical-1707-both_sexes-1	categorical-2040-both_sexes-2040	0.0747	0.077	0.0776	0.0252	-0.1125	0.0318	0.0524	-2.1469
EUR	EUR	0.0005	-0.0096	0.0051	0.0016	0.0104	0.0234	1.0071	0.9942	0.0074	0.0068	0.0014	0.004	1.0864	1.0527	1.0949	1.0596		Ratio < 0, possibly indicating GC correction	1062577.0	1217311.0	categorical-1707-both_sexes-1	categorical-20480-both_sexes-20480	0.0747		0.0776		0.0312	0.7642	0.1041	0.2999
EUR	EUR	-0.0005	-0.0017	0.0049	0.0016	0.0104	0.0316	1.0071	1.0027	0.0074	0.0072	0.0014	0.0039	1.0864	1.0864	1.0949	1.0904			1062577.0	1217311.0	categorical-1707-both_sexes-1	categorical-20544-both_sexes-15	0.0747	0.0294	0.0776	0.0796	-0.0279	0.7595	0.0911	-0.3061
EUR	EUR	-0.0027	0.0019	0.0052	0.0011	0.0104	0.0578	1.0071	1.0218	0.0074	0.0107	0.0014	0.0027	1.0864	1.4034	1.0949	1.5089			1062577.0	1217311.0	categorical-1707-both_sexes-1	categorical-2090-both_sexes-2090	0.0747	0.0429	0.0776	0.021	-0.1114	0.0109	0.0437	-2.5475
EUR	EUR	-0.0019	-0.0077	0.005	0.001	0.0104	0.0287	1.0071	1.0194	0.0074	0.0097	0.0014	0.0021	1.0864	1.2168	1.0949	1.2601			1062577.0	1217311.0	categorical-1707-both_sexes-1	categorical-2100-both_sexes-2100	0.0747	0.0746	0.0776	0.0372	-0.1123	0.0513	0.0576	-1.9492
EUR	EUR	-0.0019	0.0012	0.005	0.001	0.0104	0.0223	1.0071	1.0146	0.0074	0.0083	0.0014	0.0016	1.0864	1.1779	1.0949	1.2065			1062577.0	1217311.0	categorical-1707-both_sexes-1	categorical-2129-both_sexes-2129	0.0747	0.0707	0.0776	0.0401	-0.1222	0.0582	0.0645	-1.894
EUR	EUR	0.0002	-0.0087	0.0051	0.001	0.0104	0.048	1.0071	1.0594	0.0074	0.0093	0.0014	0.0021	1.0864	1.3685	1.0949	1.4564			1062577.0	1217311.0	categorical-1707-both_sexes-1	categorical-2188-both_sexes-2188	0.0747	0.1301	0.0776	0.0205	0.01	0.8215	0.0441	0.2256
EUR	EUR	-0.0002	0.0062	0.005	0.001	0.0104	0.0167	1.0071	1.0003	0.0074	0.0078	0.0014	0.0014	1.0864	1.1396	1.0949	1.1437			1062577.0	1217311.0	categorical-1707-both_sexes-1	categorical-2207-both_sexes-2207	0.0747	0.002	0.0776	0.054	-0.0123	0.8664	0.0732	-0.1682
EUR	EUR	-0.002	-0.0038	0.0059	0.0012	0.0104	0.0479	1.0071	1.0445	0.0074	0.0099	0.0014	0.0022	1.0864	1.3685	1.0949	1.4443			1062577.0	1217311.0	categorical-1707-both_sexes-1	categorical-2257-both_sexes-2257	0.0747	0.1001	0.0776	0.0223	-0.0877	0.1099	0.0548	-1.5987
EUR	EUR	-0.0013	0.0047	0.0058	0.0011	0.0104	0.0529	1.0071	1.0554	0.0074	0.0112	0.0014	0.0028	1.0864	1.3964	1.0949	1.5101			1062577.0	1217311.0	categorical-1707-both_sexes-1	categorical-2316-both_sexes-2316	0.0747	0.1086	0.0776	0.022	-0.0537	0.2708	0.0487	-1.1013
EUR	EUR	-0.0015	0.0047	0.0055	0.001	0.0104	0.0302	1.0071	1.0307	0.0074	0.0082	0.0014	0.0018	1.0864	1.2531	1.0949	1.2875			1062577.0	1217311.0	categorical-1707-both_sexes-1	categorical-2335-both_sexes-2335	0.0747	0.1066	0.0776	0.0285	-0.083	0.1415	0.0564	-1.4703
EUR	EUR	0.0017	-0.0042	0.0051	0.001	0.0104	0.0375	1.0071	1.0518	0.0074	0.0122	0.0014	0.0023	1.0864	1.2697	1.0949	1.3718			1062577.0	1217311.0	categorical-1707-both_sexes-1	categorical-2443-both_sexes-2443	0.0747	0.1393	0.0776	0.0327	0.0862	0.1034	0.0529	1.6288
EUR	EUR	0.0006	-0.014	0.0053	0.001	0.0104	0.0187	1.0071	1.0059	0.0074	0.0083	0.0014	0.0018	1.0864	1.1396	1.0949	1.1627			1062577.0	1217311.0	categorical-1707-both_sexes-1	categorical-2463-both_sexes-2463	0.0747	0.0362	0.0776	0.0509	0.0451	0.5372	0.0731	0.617
EUR	EUR	-0.0009	-0.0041	0.0057	0.001	0.0104	0.0419	1.0071	1.0297	0.0074	0.0084	0.0014	0.0019	1.0864	1.3203	1.0949	1.3863			1062577.0	1217311.0	categorical-1707-both_sexes-1	categorical-2492-both_sexes-2492	0.0747	0.077	0.0776	0.0217	-0.0439	0.358	0.0478	-0.9192
EUR	EUR	0.0026	-0.0061	0.0048	0.0013	0.0104	0.0247	1.0071	1.0208	0.0074	0.008	0.0014	0.0026	1.0864	1.1238	1.0949	1.134			1062577.0	1217311.0	categorical-1707-both_sexes-1	categorical-2654-both_sexes-4	0.0747	0.1552	0.0776	0.0594	0.1653	0.0499	0.0843	1.9611
EUR	EUR	0.0012	0.0007	0.0051	0.0022	0.0104	0.0631	1.0071	0.9878	0.0074	0.0068	0.0014	0.0073	1.0864	1.0679	1.0949	1.0713		Ratio < 0, possibly indicating GC correction	1062577.0	1217311.0	categorical-1707-both_sexes-1	categorical-3606-both_sexes-3606	0.0747		0.0776		0.0462	0.5947	0.0868	0.532
EUR	EUR	0.0003	0.0019	0.0052	0.0009	0.0104	0.0161	1.0071	1.015	0.0074	0.0072	0.0014	0.0013	1.0864	1.1428	1.0949	1.1508			1062577.0	1217311.0	categorical-1707-both_sexes-1	categorical-41200-both_sexes-G459	0.0747	0.0995	0.0776	0.0474	0.0265	0.7077	0.0706	0.3749
EUR	EUR	-3.4722e-06	0.0032	0.0048	0.0009	0.0104	0.0079	1.0071	1.007	0.0074	0.0069	0.0014	0.0012	1.0864	1.0802	1.0949	1.0757			1062577.0	1217311.0	categorical-1707-both_sexes-1	categorical-41200-both_sexes-H229	0.0747	0.093	0.0776	0.0913	-0.0004	0.9969	0.0983	-0.0039
EUR	EUR	0.0008	-0.0033	0.0051	0.0009	0.0104	0.0064	1.0071	1.0019	0.0074	0.007	0.0014	0.0012	1.0864	1.0557	1.0949	1.0564			1062577.0	1217311.0	categorical-1707-both_sexes-1	categorical-41200-both_sexes-H511	0.0747	0.0341	0.0776	0.1234	0.0957	0.3868	0.1106	0.8654
EUR	EUR	0.0017	-0.0082	0.005	0.0009	0.0104	0.0151	1.007	1.0186	0.0075	0.0092	0.0014	0.0018	1.0864	1.1144	1.0951	1.1475			1062577.0	1217311.0	categorical-1707-both_sexes-1	categorical-41200-both_sexes-J183	0.0737	0.126	0.0791	0.0624	0.1389	0.0571	0.073	1.9026
EUR	EUR	-0.0005	0.0044	0.0043	0.0008	0.0104	0.0089	1.0071	1.0139	0.0074	0.0071	0.0014	0.0012	1.0864	1.0864	1.0949	1.0883			1062577.0	1217311.0	categorical-1707-both_sexes-1	categorical-41200-both_sexes-K633	0.0747	0.1574	0.0776	0.0802	-0.0534	0.5315	0.0853	-0.6257
EUR	EUR	-0.0009	-0.0021	0.0053	0.001	0.0104	0.0073	1.0071	1.0047	0.0074	0.007	0.0014	0.0013	1.0864	1.0679	1.0949	1.0678			1062577.0	1217311.0	categorical-1707-both_sexes-1	categorical-41200-both_sexes-V544	0.0747	0.0692	0.0776	0.1031	-0.0977	0.3815	0.1116	-0.8751
EUR	EUR	-0.0008	0.0021	0.005	0.0009	0.0104	0.0187	1.0071	1.0219	0.0074	0.0079	0.0014	0.0016	1.0864	1.1523	1.0949	1.184			1062577.0	1217311.0	categorical-1707-both_sexes-1	categorical-41200-both_sexes-W401	0.0747	0.1192	0.0776	0.0427	-0.0594	0.3726	0.0667	-0.8917
EUR	EUR	-0.0002	-0.0002	0.005	0.0009	0.0104	0.0077	1.0071	1.015	0.0074	0.0076	0.0014	0.0013	1.0864	1.0772	1.0949	1.0822			1062577.0	1217311.0	categorical-1707-both_sexes-1	categorical-41200-both_sexes-W903	0.0747	0.1824	0.0776	0.0919	-0.0253	0.8077	0.1041	-0.2433
EUR	EUR	-0.0008	-0.0034	0.0057	0.001	0.0104	0.0152	1.0071	1.0561	0.0074	0.0075	0.0014	0.0014	1.0864	1.1715	1.0949	1.1864			1062577.0	1217311.0	categorical-1707-both_sexes-1	categorical-41232-both_sexes-10	0.0747	0.3008	0.0776	0.0402	-0.0652	0.4243	0.0816	-0.7989
EUR	EUR	-0.0021	0.0028	0.0054	0.0011	0.0104	0.0245	1.0071	1.0677	0.0074	0.0088	0.0014	0.0019	1.0864	1.2431	1.0949	1.2755			1062577.0	1217311.0	categorical-1707-both_sexes-1	categorical-41244-both_sexes-100	0.0747	0.2457	0.0776	0.0319	-0.1342	0.0556	0.0701	-1.914
EUR	EUR	0.0002	-0.0122	0.0054	0.0009	0.0104	0.009	1.0071	1.0122	0.0074	0.0081	0.0014	0.0014	1.0864	1.0741	1.0949	1.0882			1062577.0	1217311.0	categorical-1707-both_sexes-1	categorical-41245-both_sexes-1040	0.0747	0.1384	0.0776	0.0918	0.0186	0.8503	0.0984	0.1887
EUR	EUR	-0.0007	0.0066	0.0052	0.001	0.0104	0.0203	1.0071	1.042	0.0074	0.0074	0.0014	0.0015	1.0864	1.1779	1.0949	1.2156			1062577.0	1217311.0	categorical-1707-both_sexes-1	categorical-41245-both_sexes-1070	0.0747	0.1946	0.0776	0.0344	-0.0495	0.4596	0.0669	-0.7396
EUR	EUR	-0.0016	0.0045	0.0052	0.0009	0.0104	0.0142	1.0071	1.0519	0.0074	0.0072	0.0014	0.0015	1.0864	1.1555	1.0949	1.1722			1062577.0	1217311.0	categorical-1707-both_sexes-1	categorical-41245-both_sexes-1280	0.0747	0.3013	0.0776	0.0416	-0.132	0.0747	0.0741	-1.7824
EUR	EUR	-0.0017	0.0014	0.0055	0.001	0.0104	0.0265	1.0071	1.0669	0.0074	0.0082	0.0014	0.0017	1.0864	1.2664	1.0949	1.2924			1062577.0	1217311.0	categorical-1707-both_sexes-1	categorical-41245-both_sexes-1310	0.0747	0.2287	0.0776	0.0279	-0.1014	0.096	0.0609	-1.6645
EUR	EUR	-0.0009	0.0008	0.0047	0.001	0.0104	0.0079	1.0071	1.0148	0.0074	0.0069	0.0014	0.0013	1.0864	1.0772	1.0949	1.0823			1062577.0	1217311.0	categorical-1707-both_sexes-1	categorical-41245-both_sexes-1370	0.0747	0.1797	0.0776	0.0836	-0.1019	0.33	0.1046	-0.9742
EUR	EUR	0.0003	-0.0074	0.005	0.0011	0.0104	0.0349	1.0071	1.0463	0.0074	0.0103	0.0014	0.002	1.0864	1.2865	1.0949	1.3487			1062577.0	1217311.0	categorical-1707-both_sexes-1	categorical-41245-both_sexes-1840	0.0747	0.1328	0.0776	0.0294	0.0155	0.7798	0.0554	0.2795
EUR	EUR	-0.0011	0.0106	0.0053	0.001	0.0104	0.0232	1.0071	1.0408	0.0074	0.0078	0.0014	0.0017	1.0864	1.1908	1.0949	1.2312			1062577.0	1217311.0	categorical-1707-both_sexes-1	categorical-41246-both_sexes-1160	0.0747	0.1765	0.0776	0.0336	-0.0715	0.2653	0.0642	-1.1139
EUR	EUR	0.0012	-0.0056	0.0049	0.0009	0.0104	0.0093	1.0071	1.021	0.0074	0.0089	0.0014	0.0019	1.0864	1.071	1.0949	1.0986			1062577.0	1217311.0	categorical-1707-both_sexes-1	categorical-41246-both_sexes-1390	0.0747	0.2127	0.0776	0.0905	0.1172	0.1902	0.0895	1.3101
EUR	EUR	-0.0012	0.0052	0.0047	0.0009	0.0104	0.0176	1.0071	1.0369	0.0074	0.0076	0.0014	0.0016	1.0864	1.1651	1.0949	1.1835			1062577.0	1217311.0	categorical-1707-both_sexes-1	categorical-41246-both_sexes-1480	0.0747	0.2008	0.0776	0.0415	-0.089	0.1852	0.0672	-1.325
EUR	EUR	0.0002	0.0014	0.005	0.001	0.0104	0.0272	1.0071	1.0155	0.0074	0.0089	0.0014	0.002	1.0864	1.2038	1.0949	1.2442			1062577.0	1217311.0	categorical-1707-both_sexes-1	categorical-41246-both_sexes-1530	0.0747	0.0634	0.0776	0.0366	0.0137	0.8146	0.0583	0.2345
EUR	EUR	0.0002	-0.0047	0.005	0.0011	0.0104	0.0391	1.0071	1.0374	0.0074	0.0106	0.0014	0.0021	1.0864	1.3034	1.0949	1.3661			1062577.0	1217311.0	categorical-1707-both_sexes-1	categorical-41246-both_sexes-2580	0.0747	0.1023	0.0776	0.0291	0.0114	0.8285	0.0526	0.2166
EUR	EUR	-0.0013	-0.0029	0.0051	0.0009	0.0104	0.0156	1.0069	1.0088	0.0075	0.0075	0.0015	0.0014	1.0864	1.1082	1.0949	1.1335			1062577.0	1217311.0	categorical-1707-both_sexes-1	categorical-41246-both_sexes-2610	0.0731	0.0659	0.079	0.0564	-0.1013	0.1576	0.0717	-1.4132
EUR	EUR	-0.0011	0.0022	0.0057	0.0011	0.0104	0.031	1.0071	1.0382	0.0074	0.0085	0.0014	0.0019	1.0864	1.2597	1.0949	1.3029			1062577.0	1217311.0	categorical-1707-both_sexes-1	categorical-41247-both_sexes-1000	0.0747	0.126	0.0776	0.0282	-0.0597	0.3442	0.0631	-0.9459
EUR	EUR	0.0004	-0.0046	0.0058	0.001	0.0104	0.0228	1.0071	1.0353	0.0074	0.0084	0.0014	0.0017	1.0864	1.2038	1.0949	1.2276			1062577.0	1217311.0	categorical-1707-both_sexes-1	categorical-41248-both_sexes-1000	0.0747	0.1549	0.0776	0.037	0.0228	0.7345	0.0671	0.3392
EUR	EUR	0.0009	-0.0006	0.0055	0.001	0.0104	0.0271	1.0071	1.0413	0.0074	0.0079	0.0014	0.0018	1.0864	1.2332	1.0949	1.276			1062577.0	1217311.0	categorical-1707-both_sexes-1	categorical-41249-both_sexes-1001	0.0747	0.1495	0.0776	0.0286	0.0517	0.4014	0.0616	0.8391
EUR	EUR	-0.0011	0.0005	0.0057	0.001	0.0104	0.0175	1.0071	1.0771	0.0074	0.0082	0.0014	0.0015	1.0864	1.2267	1.0949	1.2259			1062577.0	1217311.0	categorical-1707-both_sexes-1	categorical-41249-both_sexes-1002	0.0747	0.3414	0.0776	0.0365	-0.0783	0.2836	0.0731	-1.0723
EUR	EUR	-0.0019	0.0043	0.0053	0.0009	0.0104	0.0159	1.0071	1.0273	0.0074	0.0079	0.0014	0.0015	1.0864	1.1619	1.0949	1.1635			1062577.0	1217311.0	categorical-1707-both_sexes-1	categorical-41249-both_sexes-2002	0.0747	0.1669	0.0776	0.0485	-0.1465	0.04	0.0713	-2.0541
EUR	EUR	-0.0007	-0.003	0.0052	0.001	0.0104	0.0224	1.0071	1.0468	0.0074	0.008	0.0014	0.0017	1.0864	1.2136	1.0949	1.2384			1062577.0	1217311.0	categorical-1707-both_sexes-1	categorical-41253-both_sexes-18	0.0747	0.1965	0.0776	0.0336	-0.0439	0.4946	0.0642	-0.683
EUR	EUR	-0.0005	-0.0021	0.0052	0.0009	0.0104	0.0161	1.0071	1.0308	0.0074	0.0075	0.0014	0.0014	1.0864	1.1651	1.0949	1.1708			1062577.0	1217311.0	categorical-1707-both_sexes-1	categorical-41253-both_sexes-70	0.0747	0.1806	0.0776	0.0439	-0.0418	0.5308	0.0667	-0.6268
EUR	EUR	-0.0006	-0.0045	0.0048	0.0017	0.0104	0.0498	1.0071	0.9985	0.0074	0.008	0.0014	0.005	1.0864	1.1113	1.0949	1.1328		Ratio < 0, possibly indicating GC correction	1062577.0	1217311.0	categorical-1707-both_sexes-1	categorical-4631-both_sexes-4631	0.0747		0.0776		-0.0275	0.7088	0.0736	-0.3735
EUR	EUR	0.0023	-0.0077	0.0048	0.0016	0.0104	0.0513	1.0071	1.0045	0.0074	0.0073	0.0014	0.0041	1.0864	1.1396	1.0949	1.1476			1062577.0	1217311.0	categorical-1707-both_sexes-1	categorical-4728-both_sexes-4728	0.0747	0.0307	0.0776	0.0494	0.1006	0.1589	0.0714	1.4088
EUR	EUR	0.0014	0.0095	0.0053	0.0033	0.0104	0.1386	1.0071	0.9819	0.0074	0.0078	0.0014	0.0142	1.0864	1.0772	1.0949	1.0979		Ratio < 0, possibly indicating GC correction	1062577.0	1217311.0	categorical-1707-both_sexes-1	categorical-5556-both_sexes-5556	0.0748		0.0776		0.0372	0.6661	0.0862	0.4315
EUR	EUR	0.0023	0.0003	0.0062	0.0014	0.0104	0.0936	1.0071	1.1092	0.0074	0.0129	0.0014	0.0037	1.0864	1.6792	1.0949	1.8895			1062577.0	1217311.0	categorical-1707-both_sexes-1	categorical-6138-both_sexes-100	0.0747	0.1228	0.0776	0.0146	0.0741	0.1032	0.0455	1.6297
EUR	EUR	-0.0005	-0.0054	0.0064	0.0014	0.0104	0.0847	1.0071	1.0969	0.0074	0.012	0.0014	0.0033	1.0864	1.6296	1.0949	1.8237			1062577.0	1217311.0	categorical-1707-both_sexes-1	categorical-6138-both_sexes-2	0.0747	0.1176	0.0776	0.0146	-0.0164	0.7251	0.0466	-0.3516
EUR	EUR	-0.0001	0.0034	0.0057	0.0011	0.0104	0.0441	1.0071	1.0462	0.0074	0.0091	0.0014	0.0022	1.0864	1.3443	1.0949	1.424			1062577.0	1217311.0	categorical-1707-both_sexes-1	categorical-6138-both_sexes-3	0.0747	0.1089	0.0776	0.0214	-0.005	0.9259	0.0538	-0.093
EUR	EUR	-0.0003	-0.005	0.0058	0.0012	0.0104	0.039	1.0071	1.0589	0.0074	0.0095	0.0014	0.0022	1.0864	1.3443	1.0949	1.3895			1062577.0	1217311.0	categorical-1707-both_sexes-1	categorical-6138-both_sexes-6	0.0747	0.1513	0.0776	0.0245	-0.0168	0.7747	0.0588	-0.2862
EUR	EUR	0.001	0.002	0.0053	0.001	0.0104	0.0189	1.0071	1.0283	0.0074	0.0076	0.0014	0.0014	1.0864	1.1715	1.0949	1.1891			1062577.0	1217311.0	categorical-1707-both_sexes-1	categorical-6139-both_sexes-3	0.0747	0.1495	0.0776	0.0404	0.0683	0.3384	0.0713	0.9573
EUR	EUR	0.0002	0.0149	0.0052	0.001	0.0104	0.0208	1.0071	1.0423	0.0074	0.0075	0.0014	0.0015	1.0864	1.1973	1.0949	1.217			1062577.0	1217311.0	categorical-1707-both_sexes-1	categorical-6141-both_sexes-1	0.0747	0.1947	0.0776	0.0346	0.0129	0.8516	0.0692	0.187
EUR	EUR	-0.0002	0.0115	0.005	0.0009	0.0104	0.0064	1.0071	1.0016	0.0074	0.0071	0.0014	0.0014	1.0864	1.0527	1.0949	1.056			1062577.0	1217311.0	categorical-1707-both_sexes-1	categorical-6141-both_sexes-2	0.0747	0.0279	0.0776	0.1262	-0.0271	0.8075	0.1114	-0.2437
EUR	EUR	-0.0017	-0.0035	0.0053	0.001	0.0104	0.0216	1.0071	1.0234	0.0074	0.0075	0.0014	0.0015	1.0864	1.1876	1.0949	1.2085			1062577.0	1217311.0	categorical-1707-both_sexes-1	categorical-6142-both_sexes-4	0.0747	0.1124	0.0776	0.0359	-0.1146	0.1041	0.0705	-1.6252
EUR	EUR	-0.0015	0.0015	0.0051	0.0009	0.0104	0.0068	1.0071	1.0063	0.0074	0.0065	0.0014	0.0011	1.0864	1.0649	1.0949	1.065			1062577.0	1217311.0	categorical-1707-both_sexes-1	categorical-6144-both_sexes-1	0.0747	0.0976	0.0776	0.1001	-0.1732	0.1139	0.1096	-1.581
EUR	EUR	0.0004	-0.006	0.0056	0.001	0.0104	0.0295	1.0071	1.0274	0.0074	0.0083	0.0014	0.0019	1.0864	1.2464	1.0949	1.2757			1062577.0	1217311.0	categorical-1707-both_sexes-1	categorical-6145-both_sexes-6	0.0747	0.0995	0.0776	0.0301	0.021	0.7086	0.0563	0.3737
EUR	EUR	0.0006	0.0117	0.0051	0.001	0.0104	0.0303	1.0071	1.0108	0.0074	0.0093	0.0014	0.002	1.0864	1.2365	1.0949	1.2731			1062577.0	1217311.0	categorical-1707-both_sexes-1	categorical-6146-both_sexes-100	0.0747	0.0396	0.0776	0.0341	0.0353	0.5309	0.0563	0.6266
EUR	EUR	-0.0012	-0.0098	0.0049	0.0009	0.0104	0.0249	1.0071	1.0069	0.0074	0.008	0.0014	0.0016	1.0864	1.194	1.0949	1.2197			1062577.0	1217311.0	categorical-1707-both_sexes-1	categorical-6146-both_sexes-2	0.0747	0.0313	0.0776	0.0365	-0.0741	0.1995	0.0577	-1.2831
EUR	EUR	-0.0008	-0.0048	0.0053	0.001	0.0104	0.0215	1.0071	1.008	0.0074	0.0077	0.0014	0.0018	1.0864	1.1779	1.0949	1.1943			1062577.0	1217311.0	categorical-1707-both_sexes-1	categorical-6146-both_sexes-3	0.0747	0.0412	0.0776	0.0398	-0.0529	0.4244	0.0663	-0.7988
EUR	EUR	-0.0006	-0.0002	0.0052	0.001	0.0104	0.0099	1.0071	1.0267	0.0074	0.007	0.0014	0.0013	1.0864	1.1113	1.0949	1.1101			1062577.0	1217311.0	categorical-1707-both_sexes-1	categorical-6147-both_sexes-4	0.0747	0.2424	0.0776	0.0637	-0.0639	0.503	0.0953	-0.6698
EUR	EUR	-0.0011	0.0127	0.0054	0.0011	0.0104	0.0347	1.0071	1.0475	0.0074	0.0094	0.0014	0.0018	1.0864	1.2966	1.0949	1.3487			1062577.0	1217311.0	categorical-1707-both_sexes-1	categorical-6149-both_sexes-100	0.0747	0.1362	0.0776	0.027	-0.06	0.3069	0.0587	-1.0217
EUR	EUR	0.0005	-0.0117	0.0055	0.0011	0.0104	0.0206	1.0071	1.0252	0.0074	0.0082	0.0014	0.0016	1.0864	1.1811	1.0949	1.2022			1062577.0	1217311.0	categorical-1707-both_sexes-1	categorical-6149-both_sexes-3	0.0747	0.1246	0.0776	0.0405	0.0362	0.6262	0.0743	0.4871
EUR	EUR	0.0003	-0.0111	0.005	0.0009	0.0104	0.012	1.0071	1.0182	0.0074	0.0068	0.0014	0.0014	1.0864	1.1207	1.0949	1.121			1062577.0	1217311.0	categorical-1707-both_sexes-1	categorical-6149-both_sexes-4	0.0747	0.1502	0.0776	0.0565	0.0241	0.7712	0.0829	0.2908
EUR	EUR	0.0011	0.0028	0.0053	0.0011	0.0104	0.0493	1.0071	1.0661	0.0074	0.0111	0.0014	0.0024	1.0864	1.3929	1.0949	1.493			1062577.0	1217311.0	categorical-1707-both_sexes-1	categorical-6149-both_sexes-6	0.0747	0.1341	0.0776	0.0226	0.0502	0.2865	0.0471	1.0659
EUR	EUR	-0.0006	-0.0026	0.0049	0.0009	0.0104	0.0175	1.0071	1.0072	0.0074	0.008	0.0014	0.0016	1.0864	1.1207	1.0949	1.155			1062577.0	1217311.0	categorical-1707-both_sexes-1	categorical-6150-both_sexes-1	0.0747	0.0464	0.0776	0.0515	-0.0467	0.4644	0.0639	-0.7316
EUR	EUR	0.0014	-0.007	0.0066	0.0014	0.0104	0.1078	1.0071	1.1075	0.0074	0.0196	0.0014	0.0048	1.0864	1.6448	1.0949	2.0617			1062577.0	1217311.0	categorical-1707-both_sexes-1	categorical-6150-both_sexes-100	0.0747	0.1013	0.0776	0.0185	0.0412	0.3277	0.0421	0.9788
EUR	EUR	2.2289e-05	0.0036	0.0049	0.0008	0.0104	0.0197	1.0071	1.0229	0.0074	0.0076	0.0014	0.0017	1.0864	1.1587	1.0949	1.1887			1062577.0	1217311.0	categorical-1707-both_sexes-1	categorical-6150-both_sexes-2	0.0747	0.1211	0.0776	0.0404	0.0016	0.9785	0.0578	0.0269
EUR	EUR	-0.0004	0.0044	0.0068	0.0015	0.0104	0.1085	1.0071	1.1083	0.0074	0.0203	0.0014	0.005	1.0864	1.6448	1.0949	2.0743			1062577.0	1217311.0	categorical-1707-both_sexes-1	categorical-6150-both_sexes-4	0.0747	0.1008	0.0776	0.0189	-0.0117	0.7876	0.0434	-0.2694
EUR	EUR	0.0009	-0.0118	0.005	0.001	0.0104	0.0084	1.0071	1.0051	0.0074	0.0072	0.0014	0.0014	1.0864	1.0741	1.0949	1.0746			1062577.0	1217311.0	categorical-1707-both_sexes-1	categorical-6151-both_sexes-7	0.0747	0.068	0.0776	0.096	0.0952	0.3509	0.1021	0.9328
EUR	EUR	0.0016	0.0064	0.0062	0.0012	0.0104	0.0657	1.0071	1.0987	0.0074	0.0201	0.0014	0.0057	1.0864	1.3824	1.0949	1.6665			1062577.0	1217311.0	categorical-1707-both_sexes-1	categorical-6152-both_sexes-100	0.0747	0.1481	0.0776	0.0302	0.0599	0.208	0.0476	1.2591
EUR	EUR	-0.0007	-0.0062	0.0056	0.0011	0.0104	0.0491	1.0071	1.0734	0.0074	0.0177	0.0014	0.0048	1.0864	1.3068	1.0949	1.5029			1062577.0	1217311.0	categorical-1707-both_sexes-1	categorical-6152-both_sexes-8	0.075	0.146	0.0782	0.0352	-0.031	0.5132	0.0474	-0.6539
EUR	EUR	0.0002	-0.0026	0.0056	0.001	0.0104	0.0529	1.0071	1.0502	0.0074	0.0097	0.0014	0.0024	1.0864	1.421	1.0949	1.4887			1062577.0	1217311.0	categorical-1707-both_sexes-1	categorical-6154-both_sexes-100	0.0747	0.1027	0.0776	0.0198	0.0094	0.8212	0.0415	0.226
EUR	EUR	0.0005	-0.0031	0.0054	0.001	0.0104	0.0194	1.0071	1.0125	0.0074	0.0073	0.0014	0.0015	1.0864	1.1619	1.0949	1.1726			1062577.0	1217311.0	categorical-1707-both_sexes-1	categorical-6154-both_sexes-2	0.0747	0.0724	0.0776	0.0424	0.0379	0.5761	0.0678	0.5591
EUR	EUR	-0.0011	0.0046	0.0053	0.001	0.0104	0.0406	1.0071	1.0389	0.0074	0.0091	0.0014	0.0022	1.0864	1.3203	1.0949	1.3843			1062577.0	1217311.0	categorical-1707-both_sexes-1	categorical-6154-both_sexes-3	0.0747	0.1011	0.0776	0.0237	-0.0536	0.2702	0.0486	-1.1026
EUR	EUR	0.001	-0.0021	0.0051	0.0009	0.0104	0.0194	1.0071	1.026	0.0074	0.0069	0.0014	0.0014	1.0864	1.1715	1.0949	1.1866			1062577.0	1217311.0	categorical-1707-both_sexes-1	categorical-6154-both_sexes-5	0.0747	0.1394	0.0776	0.0371	0.0698	0.2722	0.0636	1.0981
EUR	EUR	0.0024	0.0023	0.0054	0.001	0.0104	0.0271	1.0071	1.0173	0.0074	0.0082	0.0014	0.0016	1.0864	1.2234	1.0949	1.2482			1062577.0	1217311.0	categorical-1707-both_sexes-1	categorical-6155-both_sexes-100	0.0747	0.0698	0.0776	0.0332	0.1454	0.0163	0.0605	2.4023
EUR	EUR	-0.0002	-0.0001	0.0058	0.0011	0.0104	0.0304	1.0071	1.044	0.0074	0.0087	0.0014	0.0017	1.0864	1.2664	1.0949	1.3025			1062577.0	1217311.0	categorical-1707-both_sexes-1	categorical-6159-both_sexes-3	0.0747	0.1455	0.0776	0.0289	-0.0137	0.8239	0.0614	-0.2225
EUR	EUR	0.0002	-0.0007	0.0052	0.0009	0.0104	0.018	1.0071	1.0241	0.0074	0.0082	0.0014	0.0015	1.0864	1.1587	1.0949	1.177			1062577.0	1217311.0	categorical-1707-both_sexes-1	categorical-6159-both_sexes-5	0.0747	0.136	0.0776	0.0462	0.0169	0.7931	0.0644	0.2623
EUR	EUR	-0.0014	-0.0018	0.005	0.0009	0.0104	0.0107	1.0071	1.0036	0.0074	0.0065	0.0014	0.0012	1.0864	1.0895	1.0949	1.0949			1062577.0	1217311.0	categorical-1707-both_sexes-1	categorical-6159-both_sexes-8	0.0747	0.0378	0.0776	0.0681	-0.1315	0.1162	0.0837	-1.5711
EUR	EUR	0.0013	-0.0034	0.0054	0.001	0.0104	0.0323	1.0071	1.0317	0.0074	0.0085	0.0014	0.0017	1.0864	1.2597	1.0949	1.3029			1062577.0	1217311.0	categorical-1707-both_sexes-1	categorical-6160-both_sexes-1	0.0747	0.1047	0.0776	0.0281	0.0718	0.1762	0.0531	1.3525
EUR	EUR	-0.0013	0.0075	0.0058	0.0012	0.0104	0.0325	1.0071	1.0351	0.0074	0.0086	0.0014	0.0018	1.0864	1.2664	1.0949	1.3132			1062577.0	1217311.0	categorical-1707-both_sexes-1	categorical-6160-both_sexes-100	0.0747	0.112	0.0776	0.0274	-0.073	0.2581	0.0645	-1.1308
EUR	EUR	0.0006	0.0039	0.0057	0.0011	0.0104	0.0332	1.0071	1.0296	0.0074	0.0082	0.0014	0.0017	1.0864	1.2631	1.0949	1.3165			1062577.0	1217311.0	categorical-1707-both_sexes-1	categorical-6160-both_sexes-2	0.0747	0.0934	0.0776	0.0258	0.0307	0.6158	0.0611	0.5018
EUR	EUR	-0.0007	-0.0011	0.0058	0.0012	0.0104	0.045	1.0071	1.0566	0.0074	0.0089	0.0014	0.0023	1.0864	1.3719	1.0949	1.4432			1062577.0	1217311.0	categorical-1707-both_sexes-1	categorical-6160-both_sexes-3	0.0747	0.1277	0.0776	0.0201	-0.0337	0.5502	0.0565	-0.5974
EUR	EUR	-0.0002	-0.007	0.0058	0.0011	0.0104	0.0158	1.0071	1.0051	0.0074	0.0078	0.0014	0.0015	1.0864	1.1238	1.0949	1.1435			1062577.0	1217311.0	categorical-1707-both_sexes-1	categorical-6160-both_sexes-4	0.0747	0.0353	0.0776	0.0544	-0.0126	0.8785	0.0823	-0.1528
EUR	EUR	0.0008	-0.0054	0.0051	0.0011	0.0104	0.0206	1.0071	1.0262	0.0074	0.0074	0.0014	0.0015	1.0864	1.1843	1.0949	1.2033			1062577.0	1217311.0	categorical-1707-both_sexes-1	categorical-6160-both_sexes-5	0.0747	0.1289	0.0776	0.0364	0.0551	0.4589	0.0744	0.7407
EUR	EUR	8.9283e-05	-0.0021	0.0053	0.0011	0.0104	0.0292	1.0071	1.0527	0.0074	0.0095	0.0014	0.0021	1.0864	1.2597	1.0949	1.2992			1062577.0	1217311.0	categorical-1707-both_sexes-1	categorical-6162-both_sexes-2	0.0747	0.176	0.0776	0.0318	0.0051	0.9338	0.0617	0.0831
EUR	EUR	-6.5275e-06	-0.0134	0.0059	0.0011	0.0104	0.0252	1.0071	1.027	0.0074	0.0075	0.0014	0.0016	1.0864	1.2136	1.0949	1.2397			1062577.0	1217311.0	categorical-1707-both_sexes-1	categorical-6162-both_sexes-4	0.0747	0.1125	0.0776	0.0312	-0.0004	0.9953	0.0683	-0.0059
EUR	EUR	0.0008	-0.0019	0.0054	0.0011	0.0104	0.0216	1.0071	1.0335	0.0074	0.0075	0.0014	0.0015	1.0864	1.1843	1.0949	1.2143			1062577.0	1217311.0	categorical-1707-both_sexes-1	categorical-6164-both_sexes-100	0.0747	0.1562	0.0776	0.035	0.0518	0.4665	0.0712	0.7281
EUR	EUR	0.0012	0.0008	0.0055	0.0011	0.0104	0.0422	1.0071	1.0439	0.0074	0.01	0.0014	0.0021	1.0864	1.3374	1.0949	1.4058			1062577.0	1217311.0	categorical-1707-both_sexes-1	categorical-6164-both_sexes-2	0.0747	0.1081	0.0776	0.0246	0.0558	0.2964	0.0534	1.0442
EUR	EUR	0.0018	-0.0108	0.0052	0.001	0.0104	0.0234	1.0071	1.0274	0.0074	0.0076	0.0014	0.0014	1.0864	1.1973	1.0949	1.2247			1062577.0	1217311.0	categorical-1707-both_sexes-1	categorical-6164-both_sexes-3	0.0747	0.122	0.0776	0.0339	0.1148	0.0762	0.0648	1.773
EUR	EUR	0.0002	-0.0014	0.0056	0.0011	0.0104	0.0358	1.0071	1.025	0.0074	0.0085	0.0014	0.0018	1.0864	1.2865	1.0949	1.3301			1062577.0	1217311.0	categorical-1707-both_sexes-1	categorical-6164-both_sexes-4	0.0747	0.0759	0.0776	0.0258	0.009	0.8716	0.0559	0.1616
EUR	EUR	0.0019	-0.0024	0.0055	0.0011	0.0104	0.03	1.0071	1.0333	0.0074	0.0078	0.0014	0.0017	1.0864	1.2431	1.0949	1.2889			1062577.0	1217311.0	categorical-1707-both_sexes-1	categorical-6164-both_sexes-5	0.0747	0.1153	0.0776	0.0271	0.106	0.0829	0.0612	1.7342
EUR	EUR	-0.0015	-0.0023	0.0055	0.0011	0.0104	0.0229	1.007	1.0263	0.0075	0.0077	0.0014	0.0017	1.0864	1.2005	1.0948	1.2227			1062577.0	1217311.0	categorical-1707-both_sexes-1	categorical-6179-both_sexes-1	0.0743	0.1181	0.0795	0.0347	-0.0984	0.1525	0.0687	-1.4308
EUR	EUR	0.0009	0.0022	0.0056	0.0011	0.0104	0.0264	1.0074	1.036	0.0076	0.0082	0.0014	0.002	1.0864	1.2365	1.095	1.263			1062577.0	1217311.0	categorical-1707-both_sexes-1	categorical-6179-both_sexes-100	0.0777	0.1371	0.0796	0.0313	0.0543	0.3999	0.0645	0.8418
EUR	EUR	0.001	-0.0087	0.0057	0.001	0.0104	0.0211	1.0071	1.019	0.0074	0.0076	0.0014	0.0017	1.0864	1.1747	1.0949	1.1955			1062577.0	1217311.0	categorical-1707-both_sexes-1	categorical-6179-both_sexes-2	0.0747	0.0973	0.0776	0.039	0.069	0.2991	0.0665	1.0383
EUR	EUR	0.0002	0.02	0.0049	0.0008	0.0104	0.0119	1.0071	1.0229	0.0074	0.0066	0.0014	0.0013	1.0864	1.1113	1.0949	1.1227			1062577.0	1217311.0	categorical-1707-both_sexes-1	categorical-670-both_sexes-1	0.0747	0.1865	0.0776	0.0541	0.0172	0.8146	0.0734	0.2345
EUR	EUR	-0.0002	0.0119	0.0052	0.001	0.0104	0.0286	1.0071	1.0264	0.0074	0.009	0.0014	0.0017	1.0864	1.2431	1.0949	1.2638			1062577.0	1217311.0	categorical-1707-both_sexes-1	categorical-680-both_sexes-1	0.0747	0.1001	0.0776	0.0342	-0.0136	0.8141	0.058	-0.2352
EUR	EUR	0.0006	-0.0177	0.0054	0.001	0.0104	0.0305	1.0071	1.0565	0.0074	0.0086	0.0014	0.0018	1.0864	1.2865	1.0949	1.314			1062577.0	1217311.0	categorical-1707-both_sexes-1	categorical-680-both_sexes-3	0.0747	0.1801	0.0776	0.0275	0.0311	0.5774	0.0559	0.5572
EUR	EUR	0.0004	-0.0016	0.0065	0.0014	0.0104	0.1413	1.0071	1.2172	0.0074	0.0343	0.0014	0.0117	1.0864	1.7965	1.0949	2.3697			1062577.0	1217311.0	categorical-1707-both_sexes-1	continuous-102-both_sexes-irnt	0.0747	0.1586	0.0776	0.0251	0.0108	0.7746	0.0377	0.2863
EUR	EUR	0.0008	0.0133	0.0058	0.0013	0.0104	0.0761	1.0071	1.0566	0.0074	0.011	0.0014	0.0033	1.0864	1.5144	1.0949	1.6414			1062577.0	1217311.0	categorical-1707-both_sexes-1	continuous-1050-both_sexes	0.0747	0.0882	0.0776	0.0172	0.028	0.5318	0.0448	0.6252
EUR	EUR	0.0025	0.0017	0.0067	0.0016	0.0104	0.1091	1.0071	1.0939	0.0074	0.0138	0.0014	0.004	1.0864	1.7609	1.0949	1.9929			1062577.0	1217311.0	categorical-1707-both_sexes-1	continuous-1070-both_sexes	0.0747	0.0946	0.0776	0.0139	0.0751	0.1144	0.0476	1.5787
EUR	EUR	-0.0012	0.0051	0.0058	0.0012	0.0104	0.0509	1.0071	1.0764	0.0074	0.0104	0.0014	0.0025	1.0864	1.4245	1.0949	1.5112			1062577.0	1217311.0	categorical-1707-both_sexes-1	continuous-1110-both_sexes	0.0747	0.1495	0.0776	0.0204	-0.0542	0.3039	0.0527	-1.0282
EUR	EUR	0.0011	-0.0026	0.006	0.0011	0.0104	0.0431	1.0071	1.0432	0.0074	0.0086	0.0014	0.0024	1.0864	1.3101	1.0949	1.3545			1062577.0	1217311.0	categorical-1707-both_sexes-1	continuous-1120-both_sexes	0.0747	0.1219	0.0776	0.0244	0.0517	0.3388	0.0541	0.9566
EUR	EUR	0.0013	-0.0035	0.0049	0.001	0.0104	0.0133	1.0071	1.0078	0.0074	0.0067	0.0014	0.0015	1.0864	1.0926	1.0949	1.1015			1062577.0	1217311.0	categorical-1707-both_sexes-1	continuous-1140-both_sexes	0.0747	0.0771	0.0776	0.0661	0.1112	0.1864	0.0842	1.3212
EUR	EUR	0.0007	0.0053	0.0059	0.0013	0.0104	0.0717	1.0071	1.0563	0.0074	0.0102	0.0014	0.0032	1.0864	1.5035	1.0949	1.6608			1062577.0	1217311.0	categorical-1707-both_sexes-1	continuous-1160-both_sexes	0.0747	0.0851	0.0776	0.0154	0.0262	0.5743	0.0467	0.5617
