## Supplementary Dataset 4 for "Pan-UK Biobank GWAS improves discovery, analysis of genetic architecture, and resolution into ancestry-enriched effects": 303864_file05 (part 6 of 37)

ancestry_1	ancestry_2	gcov	gcov_intercept	gcov_intercept_se	gcov_se	h2_1	h2_2	h2_int_1	h2_int_2	h2_int_se_1	h2_int_se_2	h2_se_1	h2_se_2	lambda_gc_1	lambda_gc_2	mean_chi2_1	mean_chi2_2	missing_data_note_pheno_1	missing_data_note_pheno_2	nrow_sumstats_1	nrow_sumstats_2	phenotype_code_1	phenotype_code_2	ratio_1	ratio_2	ratio_se_1	ratio_se_2	rg	rg_p	rg_se	rg_z
EUR	EUR	0.0033	-0.0054	0.0064	0.0016	0.0104	0.111	1.0071	1.1569	0.0074	0.0142	0.0014	0.0042	1.0864	1.7569	1.0949	2.0077			1062577.0	1217311.0	categorical-1707-both_sexes-1	continuous-1180-both_sexes	0.0747	0.1557	0.0776	0.0141	0.0969	0.0452	0.0484	2.0024
EUR	EUR	-0.0015	-0.0074	0.0055	0.0011	0.0104	0.049	1.0071	1.0462	0.0074	0.0102	0.0014	0.0025	1.0864	1.3789	1.0949	1.4599			1062577.0	1217311.0	categorical-1707-both_sexes-1	continuous-1220-both_sexes	0.0747	0.1004	0.0776	0.0223	-0.0671	0.1718	0.0491	-1.3664
EUR	EUR	0.0002	-0.0044	0.0054	0.0012	0.0104	0.0567	1.0071	1.0382	0.0074	0.0109	0.0014	0.0026	1.0864	1.421	1.0949	1.5256			1062577.0	1217311.0	categorical-1707-both_sexes-1	continuous-1239-both_sexes	0.0747	0.0727	0.0776	0.0208	0.0083	0.866	0.0491	0.1688
EUR	EUR	0.0029	-0.005	0.0061	0.0014	0.0104	0.0879	1.0071	1.1112	0.0074	0.0127	0.0014	0.0039	1.0864	1.607	1.0949	1.8088			1062577.0	1217311.0	categorical-1707-both_sexes-1	continuous-1249-both_sexes	0.0747	0.1375	0.0776	0.0158	0.0962	0.0435	0.0477	2.0184
EUR	EUR	0.0009	-0.0039	0.0054	0.001	0.0104	0.0107	1.0071	1.0155	0.0074	0.0072	0.0014	0.0015	1.0864	1.0926	1.0949	1.1006			1062577.0	1217311.0	categorical-1707-both_sexes-1	continuous-1259-both_sexes	0.0747	0.154	0.0776	0.0715	0.0866	0.344	0.0915	0.9463
EUR	EUR	-0.0001	0.0027	0.0046	0.0008	0.0104	0.0107	1.0071	1.0114	0.0074	0.0073	0.0014	0.0014	1.0864	1.0957	1.0949	1.0938			1062577.0	1217311.0	categorical-1707-both_sexes-1	continuous-1269-both_sexes	0.0747	0.122	0.0776	0.0774	-0.0127	0.8706	0.0781	-0.1629
EUR	EUR	-0.0017	0.0022	0.0058	0.0011	0.0104	0.0389	1.0071	1.0441	0.0074	0.0081	0.0014	0.0019	1.0864	1.3101	1.0949	1.3702			1062577.0	1217311.0	categorical-1707-both_sexes-1	continuous-1289-both_sexes	0.0747	0.1191	0.0776	0.022	-0.0867	0.109	0.0541	-1.6028
EUR	EUR	-0.0021	-0.0035	0.0056	0.0012	0.0104	0.0451	1.0071	1.0314	0.0074	0.0095	0.0014	0.0024	1.0864	1.3068	1.0949	1.3904			1062577.0	1217311.0	categorical-1707-both_sexes-1	continuous-1299-both_sexes	0.0747	0.0805	0.0776	0.0243	-0.0992	0.0822	0.0571	-1.738
EUR	EUR	-0.0019	-0.0062	0.0057	0.0012	0.0104	0.0667	1.0071	1.032	0.0074	0.0128	0.0014	0.0034	1.0864	1.4602	1.0949	1.6147			1062577.0	1217311.0	categorical-1707-both_sexes-1	continuous-1329-both_sexes	0.0747	0.052	0.0776	0.0208	-0.0722	0.1191	0.0463	-1.5584
EUR	EUR	-0.0008	-0.0004	0.0051	0.0009	0.0104	0.0282	1.0071	1.0216	0.0074	0.0088	0.0014	0.0018	1.0864	1.2234	1.0949	1.2654			1062577.0	1217311.0	categorical-1707-both_sexes-1	continuous-1339-both_sexes	0.0747	0.0816	0.0776	0.0333	-0.0468	0.394	0.0549	-0.8524
EUR	EUR	0.0012	0.0003	0.0061	0.0013	0.0104	0.0453	1.0071	1.0515	0.0074	0.0118	0.0014	0.0029	1.0864	1.365	1.0949	1.4514			1062577.0	1217311.0	categorical-1707-both_sexes-1	continuous-1349-both_sexes	0.0747	0.1141	0.0776	0.0261	0.0573	0.3341	0.0593	0.9659
EUR	EUR	-0.0007	0.0023	0.0055	0.0011	0.0104	0.0659	1.0071	1.0502	0.0074	0.0105	0.0014	0.0024	1.0864	1.5035	1.0949	1.6102			1062577.0	1217311.0	categorical-1707-both_sexes-1	continuous-135-both_sexes	0.0747	0.0822	0.0776	0.0173	-0.0286	0.5041	0.0427	-0.6681
EUR	EUR	-0.0002	-0.0068	0.0057	0.001	0.0104	0.0397	1.0071	1.0661	0.0074	0.0091	0.0014	0.002	1.0864	1.3512	1.0949	1.4063			1062577.0	1217311.0	categorical-1707-both_sexes-1	continuous-136-both_sexes	0.0747	0.1626	0.0776	0.0225	-0.0087	0.8643	0.0507	-0.1709
EUR	EUR	0.0006	-0.0019	0.0054	0.001	0.0104	0.0677	1.0071	1.0573	0.0074	0.01	0.0014	0.0025	1.0864	1.5071	1.0949	1.6352			1062577.0	1217311.0	categorical-1707-both_sexes-1	continuous-137-both_sexes	0.0747	0.0902	0.0776	0.0158	0.0221	0.5756	0.0394	0.5599
EUR	EUR	0.0006	-0.0115	0.0061	0.0013	0.0104	0.0627	1.0071	1.0841	0.0074	0.0122	0.0014	0.0031	1.0864	1.4998	1.0949	1.621			1062577.0	1217311.0	categorical-1707-both_sexes-1	continuous-1408-both_sexes	0.0747	0.1354	0.0776	0.0197	0.025	0.623	0.0508	0.4916
EUR	EUR	0.0016	0.0068	0.0055	0.0011	0.0104	0.0506	1.0071	1.0416	0.0074	0.0099	0.0014	0.0025	1.0864	1.3894	1.0949	1.4646			1062577.0	1217311.0	categorical-1707-both_sexes-1	continuous-1438-both_sexes-irnt	0.0747	0.0896	0.0776	0.0214	0.0689	0.1634	0.0495	1.3937
EUR	EUR	0.0011	0.0007	0.0059	0.0014	0.0104	0.061	1.0071	1.0489	0.0074	0.0116	0.0014	0.0027	1.0864	1.4316	1.0949	1.5393			1062577.0	1217311.0	categorical-1707-both_sexes-1	continuous-1458-both_sexes	0.0747	0.0907	0.0776	0.0214	0.0438	0.4124	0.0534	0.8197
EUR	EUR	0.0026	0.0034	0.0058	0.0012	0.0104	0.0865	1.0071	1.0338	0.0074	0.0136	0.0014	0.0043	1.0864	1.5622	1.0949	1.7755			1062577.0	1217311.0	categorical-1707-both_sexes-1	continuous-1478-both_sexes	0.0747	0.0436	0.0776	0.0176	0.0862	0.0351	0.0409	2.1071
EUR	EUR	-0.0019	0.0097	0.0058	0.0012	0.0104	0.0564	1.0071	1.0612	0.0074	0.0115	0.0014	0.0034	1.0864	1.4175	1.0949	1.5364			1062577.0	1217311.0	categorical-1707-both_sexes-1	continuous-1488-both_sexes-irnt	0.0747	0.1142	0.0776	0.0214	-0.0798	0.1105	0.05	-1.596
EUR	EUR	-1.3523e-05	-0.0041	0.0057	0.0013	0.0104	0.0495	1.0071	1.0409	0.0074	0.011	0.0014	0.0037	1.0864	1.3443	1.0949	1.4355			1062577.0	1217311.0	categorical-1707-both_sexes-1	continuous-1498-both_sexes	0.0747	0.0939	0.0776	0.0253	-0.0006	0.9918	0.0583	-0.0102
EUR	EUR	0.0013	-0.0183	0.0057	0.0014	0.0104	0.0786	1.0071	1.0549	0.0074	0.0112	0.0014	0.0034	1.0864	1.5548	1.0949	1.7291			1062577.0	1217311.0	categorical-1707-both_sexes-1	continuous-1518-both_sexes	0.0747	0.0754	0.0776	0.0154	0.046	0.3514	0.0494	0.9319
EUR	EUR	0.0006	-0.0163	0.0057	0.0014	0.0104	0.0623	1.0071	1.0481	0.0074	0.01	0.0014	0.0031	1.0864	1.4423	1.0949	1.5326			1062577.0	1217311.0	categorical-1707-both_sexes-1	continuous-1528-both_sexes	0.0747	0.0902	0.0776	0.0188	0.0242	0.6512	0.0536	0.4521
EUR	EUR	-0.0024	-0.0038	0.0055	0.001	0.0104	0.0434	1.0071	1.0302	0.0074	0.0091	0.0014	0.0022	1.0864	1.3306	1.0949	1.3954			1062577.0	1217311.0	categorical-1707-both_sexes-1	continuous-1548-both_sexes	0.0747	0.0764	0.0776	0.023	-0.1112	0.0217	0.0485	-2.2952
EUR	EUR	0.0014	-0.016	0.0066	0.0014	0.0104	0.0779	1.0071	1.1443	0.0074	0.012	0.0014	0.0035	1.0864	1.6524	1.0949	1.8066			1062577.0	1217311.0	categorical-1707-both_sexes-1	continuous-1558-both_sexes	0.0747	0.1789	0.0776	0.0149	0.0499	0.3247	0.0507	0.9849
EUR	EUR	-0.0013	0.011	0.0074	0.0018	0.0104	0.2359	1.0071	1.3996	0.0074	0.0413	0.0014	0.0121	1.0864	2.2071	1.0949	3.4138			1062577.0	1217311.0	categorical-1707-both_sexes-1	continuous-1697-both_sexes	0.0747	0.1655	0.0776	0.0171	-0.0255	0.481	0.0361	-0.7047
EUR	EUR	0.0045	-0.0061	0.0068	0.0014	0.0104	0.1163	1.0071	1.2187	0.0074	0.0986	0.0014	0.0285	1.0864	1.5108	1.0947	2.28			1062577.0	1217311.0	categorical-1707-both_sexes-1	continuous-1717-both_sexes	0.075	0.1709	0.0779	0.077	0.1294	0.0013	0.0402	3.2161
EUR	EUR	0.0034	0.0009	0.0056	0.0011	0.0104	0.0692	1.0071	1.0784	0.0074	0.0152	0.0014	0.0033	1.0864	1.4817	1.0949	1.6257			1062577.0	1217311.0	categorical-1707-both_sexes-1	continuous-1757-both_sexes	0.0747	0.1252	0.0776	0.0243	0.1272	0.003	0.0428	2.9716
EUR	EUR	0.0015	-0.0013	0.005	0.0015	0.0104	0.0604	1.0071	1.0663	0.0074	0.009	0.0014	0.0044	1.0864	1.2531	1.0949	1.2671			1062577.0	1217311.0	categorical-1707-both_sexes-1	continuous-1845-both_sexes-irnt	0.0747	0.2483	0.0776	0.0338	0.059	0.3346	0.0612	0.9649
EUR	EUR	-0.0006	-0.0213	0.0057	0.0011	0.0104	0.0329	1.0071	1.0638	0.0074	0.008	0.0014	0.0018	1.0864	1.3068	1.0949	1.3417			1062577.0	1217311.0	categorical-1707-both_sexes-1	continuous-189-both_sexes-irnt	0.0747	0.1868	0.0776	0.0233	-0.0328	0.5776	0.0589	-0.5569
EUR	EUR	0.0001	0.0079	0.005	0.001	0.0104	0.0255	1.0071	1.0119	0.0074	0.0078	0.0014	0.0022	1.0864	1.1555	1.0949	1.1738			1062577.0	1217311.0	categorical-1707-both_sexes-1	continuous-20009-both_sexes-irnt	0.0747	0.0682	0.0776	0.0451	0.0069	0.9097	0.0605	0.1134
EUR	EUR																				0.0	categorical-1707-both_sexes-1	continuous-20015-both_sexes-irnt
EUR	EUR	-0.0006	0.0083	0.0063	0.0023	0.0104	0.2152	1.0071	1.1164	0.0074	0.012	0.0014	0.0099	1.0864	1.5696	1.0949	1.7183			1062577.0	1217311.0	categorical-1707-both_sexes-1	continuous-20016-both_sexes-irnt	0.0747	0.1621	0.0776	0.0167	-0.0121	0.8061	0.0494	-0.2454
EUR	EUR	-0.0018	0.0064	0.0049	0.0015	0.0104	0.0184	1.0071	1.0318	0.0074	0.0073	0.0014	0.0036	1.0864	1.0802	1.0949	1.0808			1062577.0	1217311.0	categorical-1707-both_sexes-1	continuous-20021-both_sexes-irnt	0.0747	0.393	0.0776	0.0903	-0.1279	0.2471	0.1105	-1.1575
EUR	EUR	0.0009	0.0018	0.0058	0.0012	0.0104	0.0771	1.0071	1.1053	0.0074	0.0112	0.0014	0.0029	1.0864	1.592	1.0949	1.7601			1062577.0	1217311.0	categorical-1707-both_sexes-1	continuous-20023-both_sexes-irnt	0.0747	0.1386	0.0776	0.0148	0.0316	0.4773	0.0445	0.7106
EUR	EUR	0.0006	-0.0112	0.0059	0.0015	0.0104	0.1044	1.0071	1.0954	0.0074	0.0154	0.0014	0.0056	1.0864	1.6183	1.0949	1.8508			1062577.0	1217311.0	categorical-1707-both_sexes-1	continuous-20127-both_sexes-irnt	0.0747	0.1121	0.0776	0.0181	0.0187	0.6905	0.0471	0.3981
EUR	EUR	-0.0015	0.0074	0.0066	0.0026	0.0104	0.446	1.0071	1.1437	0.0074	0.0262	0.0014	0.0246	1.0864	1.7452	1.0949	2.4289			1062577.0	1217311.0	categorical-1707-both_sexes-1	continuous-20153-both_sexes-irnt	0.0747	0.1006	0.0776	0.0183	-0.0224	0.5513	0.0376	-0.5958
EUR	EUR	-0.0051	0.0021	0.0049	0.0016	0.0104	0.0543	1.007	1.0076	0.0074	0.007	0.0014	0.0043	1.0864	1.1428	1.0946	1.1562			1062577.0	1217311.0	categorical-1707-both_sexes-1	continuous-20498-both_sexes	0.0745	0.0484	0.0782	0.0447	-0.2147	0.0014	0.0674	-3.1849
EUR	EUR	-0.0001	-0.011	0.0056	0.0011	0.0104	0.0438	1.0071	1.0248	0.0074	0.0092	0.0014	0.0025	1.0864	1.3238	1.0949	1.3847			1062577.0	1217311.0	categorical-1707-both_sexes-1	continuous-2050-both_sexes	0.0747	0.0646	0.0776	0.024	-0.0056	0.9108	0.0496	-0.1121
EUR	EUR	0.0003	-0.0042	0.0052	0.0017	0.0104	0.0431	1.0071	1.0289	0.0074	0.0077	0.0014	0.0047	1.0864	1.1396	1.0949	1.1513			1062577.0	1217311.0	categorical-1707-both_sexes-1	continuous-20506-both_sexes	0.0747	0.1908	0.0776	0.0509	0.015	0.8551	0.0822	0.1827
EUR	EUR	-0.0014	-0.0002	0.0052	0.0017	0.0104	0.0433	1.0071	1.0215	0.0074	0.0071	0.0014	0.0043	1.0864	1.1333	1.0949	1.1411			1062577.0	1217311.0	categorical-1707-both_sexes-1	continuous-20512-both_sexes	0.0747	0.1527	0.0776	0.0504	-0.0657	0.4207	0.0816	-0.8052
EUR	EUR	-0.002	-0.0008	0.0048	0.0019	0.0104	0.0582	1.0071	1.03	0.0074	0.0078	0.0014	0.005	1.0864	1.1779	1.0949	1.1948			1062577.0	1217311.0	categorical-1707-both_sexes-1	continuous-20519-both_sexes	0.0747	0.1539	0.0776	0.0403	-0.0812	0.2903	0.0768	-1.0575
EUR	EUR	0.0004	-0.0187	0.0054	0.0012	0.0104	0.0438	1.0071	1.033	0.0074	0.0096	0.0014	0.0025	1.0864	1.3306	1.0949	1.3954			1062577.0	1217311.0	categorical-1707-both_sexes-1	continuous-2070-both_sexes	0.0747	0.0834	0.0776	0.0242	0.0171	0.7523	0.0542	0.3155
EUR	EUR	0.0007	-0.0042	0.0071	0.0018	0.0104	0.2391	1.0071	1.3	0.0074	0.0244	0.0014	0.0082	1.0864	2.5357	1.0949	3.3572			1062577.0	1217311.0	categorical-1707-both_sexes-1	continuous-21001-both_sexes-irnt	0.0747	0.1272	0.0776	0.0103	0.0144	0.69	0.0362	0.3988
EUR	EUR	0.0002	0.0005	0.007	0.0019	0.0104	0.266	1.0071	1.3674	0.0074	0.03	0.0014	0.0095	1.0864	2.6503	1.0949	3.6128			1062577.0	1217311.0	categorical-1707-both_sexes-1	continuous-21002-both_sexes-irnt	0.0747	0.1406	0.0776	0.0115	0.0036	0.9208	0.0362	0.0995
EUR	EUR	0.0011	-0.0029	0.0065	0.0017	0.0104	0.1474	1.0071	1.1911	0.0074	0.0167	0.0014	0.0056	1.0864	1.9548	1.0949	2.3258			1062577.0	1217311.0	categorical-1707-both_sexes-1	continuous-2139-both_sexes-irnt	0.0747	0.1441	0.0776	0.0126	0.0276	0.5175	0.0426	0.6471
EUR	EUR	-0.0012	-0.0038	0.0057	0.0013	0.0104	0.1005	1.0071	1.0799	0.0074	0.0117	0.0014	0.0033	1.0864	1.7374	1.0949	1.9338			1062577.0	1217311.0	categorical-1707-both_sexes-1	continuous-2178-both_sexes	0.0747	0.0855	0.0776	0.0125	-0.0367	0.3488	0.0391	-0.937
EUR	EUR	0.0008	0.0113	0.006	0.0014	0.0104	0.0689	1.0071	1.081	0.0074	0.0119	0.0014	0.0035	1.0864	1.4387	1.0949	1.5882			1062577.0	1217311.0	categorical-1707-both_sexes-1	continuous-2217-both_sexes-irnt	0.0747	0.1376	0.0776	0.0203	0.0292	0.5698	0.0514	0.5683
EUR	EUR	-0.0001	0.0006	0.0061	0.0014	0.0104	0.0752	1.0071	1.0636	0.0074	0.0105	0.0014	0.003	1.0864	1.5808	1.0949	1.697			1062577.0	1217311.0	categorical-1707-both_sexes-1	continuous-2237-both_sexes	0.0747	0.0913	0.0776	0.015	-0.0047	0.924	0.049	-0.0954
EUR	EUR	-0.0025	0.0076	0.0063	0.0013	0.0104	0.0601	1.0071	1.0463	0.0074	0.016	0.0014	0.0055	1.0864	1.4175	1.0949	1.562			1062577.0	1217311.0	categorical-1707-both_sexes-1	continuous-2267-both_sexes	0.0747	0.0824	0.0776	0.0285	-0.1012	0.0456	0.0506	-1.9988
EUR	EUR	-0.0014	0.0095	0.0052	0.001	0.0104	0.0223	1.0071	1.0177	0.0074	0.0086	0.0014	0.0018	1.0864	1.1811	1.0949	1.1995			1062577.0	1217311.0	categorical-1707-both_sexes-1	continuous-2277-both_sexes	0.0747	0.0889	0.0776	0.043	-0.0945	0.1711	0.0691	-1.3686
EUR	EUR	-0.0008	-0.0114	0.0047	0.0009	0.0104	0.0328	1.0071	1.0241	0.0074	0.0087	0.0014	0.0018	1.0864	1.2697	1.0949	1.3012			1062577.0	1217311.0	categorical-1707-both_sexes-1	continuous-2296-both_sexes	0.0747	0.08	0.0776	0.029	-0.0421	0.4133	0.0515	-0.8182
EUR	EUR	6.5212e-05	5.5701e-05	0.007	0.0019	0.0104	0.2623	1.0071	1.3402	0.0074	0.0292	0.0014	0.0093	1.0864	2.5831	1.0949	3.5238			1062577.0	1217311.0	categorical-1707-both_sexes-1	continuous-23098-both_sexes-irnt	0.0747	0.1348	0.0776	0.0116	0.0012	0.9725	0.0362	0.0345
EUR	EUR	0.0015	0.0042	0.0067	0.0019	0.0104	0.2343	1.0071	1.1556	0.0074	0.0223	0.0014	0.0071	1.0864	2.4421	1.0949	3.1063			1062577.0	1217311.0	categorical-1707-both_sexes-1	continuous-23099-both_sexes-irnt	0.0747	0.0739	0.0776	0.0106	0.0307	0.4213	0.0382	0.8041
EUR	EUR	0.0006	0.0046	0.007	0.0018	0.0104	0.2422	1.0071	1.3525	0.0074	0.0248	0.0014	0.008	1.0864	2.5736	1.0949	3.3612			1062577.0	1217311.0	categorical-1707-both_sexes-1	continuous-23100-both_sexes-irnt	0.0747	0.1493	0.0776	0.0105	0.0112	0.76	0.0368	0.3055
EUR	EUR	-0.001	-0.0032	0.0076	0.0021	0.0104	0.3042	1.0071	1.4914	0.0074	0.045	0.0014	0.013	1.0864	2.7379	1.0949	4.0632			1062577.0	1217311.0	categorical-1707-both_sexes-1	continuous-23101-both_sexes-irnt	0.0747	0.1604	0.0776	0.0147	-0.0184	0.6202	0.0372	-0.4955
EUR	EUR	-0.001	-0.003	0.0075	0.0021	0.0104	0.2998	1.0071	1.4693	0.0074	0.0442	0.0014	0.0128	1.0864	2.6988	1.0949	4.0042			1062577.0	1217311.0	categorical-1707-both_sexes-1	continuous-23102-both_sexes-irnt	0.0747	0.1562	0.0776	0.0147	-0.0178	0.6335	0.0373	-0.4768
EUR	EUR	0.0006	-0.0044	0.0072	0.0018	0.0104	0.2438	1.0071	1.3189	0.0074	0.0246	0.0014	0.0083	1.0864	2.5546	1.0949	3.3898			1062577.0	1217311.0	categorical-1707-both_sexes-1	continuous-23104-both_sexes-irnt	0.0747	0.1334	0.0776	0.0103	0.012	0.7408	0.0363	0.3308
EUR	EUR	-0.0007	-0.0022	0.0074	0.002	0.0104	0.2959	1.0071	1.4448	0.0074	0.0409	0.0014	0.012	1.0864	2.7085	1.0949	3.936			1062577.0	1217311.0	categorical-1707-both_sexes-1	continuous-23105-both_sexes-irnt	0.0747	0.1515	0.0776	0.0139	-0.0129	0.7248	0.0367	-0.352
EUR	EUR	0.0007	0.0182	0.0077	0.0019	0.0104	0.2555	1.0071	1.362	0.0075	0.0311	0.0014	0.0091	1.0864	2.5593	1.095	3.5835			1062577.0	1217311.0	categorical-1707-both_sexes-1	continuous-23106-both_sexes-irnt	0.0748	0.1401	0.0786	0.012	0.0131	0.7296	0.0378	0.3456
EUR	EUR	0.0013	0.0054	0.0073	0.0018	0.0104	0.2356	1.0071	1.3279	0.0074	0.0307	0.0014	0.0088	1.0864	2.4329	1.0949	3.3729			1062577.0	1217311.0	categorical-1707-both_sexes-1	continuous-23107-both_sexes-irnt	0.0747	0.1382	0.0776	0.0129	0.0263	0.4625	0.0357	0.7347
EUR	EUR	0.0016	0.0075	0.0076	0.0018	0.0104	0.2417	1.0071	1.3467	0.0074	0.0308	0.0014	0.009	1.0864	2.498	1.0949	3.4432			1062577.0	1217311.0	categorical-1707-both_sexes-1	continuous-23108-both_sexes-irnt	0.0747	0.1419	0.0776	0.0126	0.0312	0.3826	0.0358	0.8731
EUR	EUR	-0.0012	-0.0248	0.0078	0.002	0.0104	0.2385	1.0071	1.394	0.0074	0.0307	0.0014	0.0085	1.0864	2.5309	1.0949	3.4549			1062577.0	1217311.0	categorical-1707-both_sexes-1	continuous-23109-both_sexes-irnt	0.0747	0.1605	0.0776	0.0125	-0.0239	0.5461	0.0395	-0.6036
EUR	EUR	5.4471e-05	0.0213	0.0076	0.0019	0.0104	0.2262	1.0071	1.3449	0.0074	0.0288	0.0014	0.0081	1.0864	2.4236	1.0949	3.288			1062577.0	1217311.0	categorical-1707-both_sexes-1	continuous-23110-both_sexes-irnt	0.0747	0.1508	0.0776	0.0126	0.0011	0.9772	0.0393	0.0286
EUR	EUR	0.0018	-0.0057	0.0072	0.0019	0.0104	0.2257	1.0071	1.1567	0.0074	0.0205	0.0014	0.0065	1.0864	2.4098	1.0949	3.0432			1062577.0	1217311.0	categorical-1707-both_sexes-1	continuous-23111-both_sexes-irnt	0.0747	0.0767	0.0776	0.01	0.0378	0.3335	0.0391	0.9672
EUR	EUR	0.001	-0.0049	0.0069	0.0019	0.0104	0.2403	1.0071	1.1445	0.0074	0.0213	0.0014	0.0073	1.0864	2.4282	1.0949	3.1358			1062577.0	1217311.0	categorical-1707-both_sexes-1	continuous-23112-both_sexes-irnt	0.0747	0.0676	0.0776	0.01	0.0202	0.593	0.0379	0.5346
EUR	EUR	-0.0015	0.0036	0.0073	0.0019	0.0104	0.2811	1.0071	1.4298	0.0074	0.0396	0.0014	0.0114	1.0864	2.6648	1.0949	3.8026			1062577.0	1217311.0	categorical-1707-both_sexes-1	continuous-23113-both_sexes-irnt	0.0747	0.1534	0.0776	0.0141	-0.0272	0.4461	0.0357	-0.7619
EUR	EUR	-0.0014	0.0032	0.0073	0.0019	0.0104	0.2835	1.0071	1.4448	0.0074	0.04	0.0014	0.0115	1.0864	2.689	1.0949	3.8373			1062577.0	1217311.0	categorical-1707-both_sexes-1	continuous-23114-both_sexes-irnt	0.0747	0.1568	0.0776	0.0141	-0.0264	0.4613	0.0358	-0.7367
EUR	EUR	0.002	-0.0034	0.007	0.0019	0.0104	0.226	1.0071	1.1568	0.0074	0.0209	0.0014	0.0065	1.0864	2.419	1.0949	3.0441			1062577.0	1217311.0	categorical-1707-both_sexes-1	continuous-23115-both_sexes-irnt	0.0747	0.0767	0.0776	0.0102	0.0404	0.2952	0.0386	1.0468
EUR	EUR	0.0012	-0.0039	0.0069	0.0019	0.0104	0.2419	1.0071	1.1437	0.0074	0.0217	0.0014	0.0074	1.0864	2.4421	1.0949	3.1491			1062577.0	1217311.0	categorical-1707-both_sexes-1	continuous-23116-both_sexes-irnt	0.0747	0.0669	0.0776	0.0101	0.0236	0.5308	0.0377	0.6269
EUR	EUR	-0.0017	0.0046	0.0073	0.0019	0.0104	0.2868	1.0071	1.4535	0.0074	0.0388	0.0014	0.0113	1.0864	2.7379	1.0949	3.8675			1062577.0	1217311.0	categorical-1707-both_sexes-1	continuous-23117-both_sexes-irnt	0.0747	0.1581	0.0776	0.0135	-0.0304	0.3975	0.036	-0.8461
EUR	EUR	-0.0015	0.0038	0.0073	0.0019	0.0104	0.2792	1.0071	1.4136	0.0074	0.0378	0.0014	0.011	1.0864	2.6599	1.0949	3.7626			1062577.0	1217311.0	categorical-1707-both_sexes-1	continuous-23118-both_sexes-irnt	0.0747	0.1497	0.0776	0.0137	-0.0287	0.4246	0.0359	-0.7985
EUR	EUR	0.0007	-0.0199	0.0067	0.0018	0.0104	0.2285	1.0071	1.1439	0.0074	0.0227	0.0014	0.0071	1.0864	2.3868	1.0949	3.052			1062577.0	1217311.0	categorical-1707-both_sexes-1	continuous-23119-both_sexes-irnt	0.0747	0.0701	0.0776	0.0111	0.0137	0.708	0.0366	0.3745
EUR	EUR	0.0003	-0.0094	0.0068	0.0018	0.0104	0.2229	1.0071	1.2669	0.0074	0.0231	0.0014	0.0076	1.0864	2.3914	1.0949	3.1297			1062577.0	1217311.0	categorical-1707-both_sexes-1	continuous-23120-both_sexes-irnt	0.0747	0.1253	0.0776	0.0109	0.0064	0.8628	0.0368	0.1729
EUR	EUR	6.8287e-05	0.0208	0.0072	0.002	0.0104	0.2687	1.0071	1.4095	0.0074	0.0386	0.0014	0.0111	1.0864	2.5736	1.0949	3.6754			1062577.0	1217311.0	categorical-1707-both_sexes-1	continuous-23121-both_sexes-irnt	0.0747	0.1531	0.0776	0.0144	0.0013	0.9735	0.0389	0.0333
EUR	EUR	0.0002	0.0189	0.0073	0.002	0.0104	0.2709	1.0071	1.426	0.0074	0.0393	0.0014	0.0113	1.0864	2.5926	1.0949	3.7136			1062577.0	1217311.0	categorical-1707-both_sexes-1	continuous-23122-both_sexes-irnt	0.0747	0.157	0.0776	0.0145	0.0039	0.9199	0.0387	0.1006
EUR	EUR	0.0014	0.0012	0.0067	0.0018	0.0104	0.2305	1.0071	1.1413	0.0074	0.0226	0.0014	0.0071	1.0864	2.3868	1.0949	3.0677			1062577.0	1217311.0	categorical-1707-both_sexes-1	continuous-23123-both_sexes-irnt	0.0747	0.0683	0.0776	0.0109	0.028	0.4482	0.037	0.7584
EUR	EUR	0.0005	0.002	0.0069	0.0018	0.0104	0.228	1.0071	1.2958	0.0074	0.0235	0.0014	0.0078	1.0864	2.4421	1.0949	3.2015			1062577.0	1217311.0	categorical-1707-both_sexes-1	continuous-23124-both_sexes-irnt	0.0747	0.1344	0.0776	0.0107	0.0104	0.7753	0.0365	0.2854
EUR	EUR	-0.0002	-0.0061	0.0073	0.002	0.0104	0.2665	1.0071	1.4106	0.0074	0.037	0.0014	0.011	1.0864	2.5783	1.0949	3.6537			1062577.0	1217311.0	categorical-1707-both_sexes-1	continuous-23125-both_sexes-irnt	0.0747	0.1547	0.0776	0.0139	-0.004	0.9179	0.0386	-0.1031
EUR	EUR	4.7918e-05	-0.008	0.0073	0.002	0.0104	0.2673	1.0071	1.4147	0.0074	0.0374	0.0014	0.011	1.0864	2.5783	1.0949	3.6686			1062577.0	1217311.0	categorical-1707-both_sexes-1	continuous-23126-both_sexes-irnt	0.0747	0.1554	0.0776	0.014	0.0009	0.9812	0.0385	0.0236
EUR	EUR	0.001	0.0136	0.0068	0.0018	0.0104	0.2093	1.0071	1.2897	0.0074	0.0232	0.0014	0.0071	1.0864	2.3777	1.0949	3.0342			1062577.0	1217311.0	categorical-1707-both_sexes-1	continuous-23127-both_sexes-irnt	0.0747	0.1424	0.0776	0.0114	0.0213	0.5779	0.0382	0.5564
EUR	EUR	-0.0008	-0.011	0.0076	0.0021	0.0104	0.2938	1.0071	1.4944	0.0074	0.0469	0.0014	0.0135	1.0864	2.6551	1.0949	3.9846			1062577.0	1217311.0	categorical-1707-both_sexes-1	continuous-23129-both_sexes-irnt	0.0747	0.1656	0.0776	0.0157	-0.0139	0.7139	0.038	-0.3666
EUR	EUR	-0.0008	-0.0109	0.0076	0.0021	0.0104	0.2933	1.0071	1.4949	0.0074	0.0468	0.0014	0.0135	1.0864	2.6599	1.0949	3.9802			1062577.0	1217311.0	categorical-1707-both_sexes-1	continuous-23130-both_sexes-irnt	0.0747	0.1661	0.0776	0.0157	-0.0152	0.6892	0.0381	-0.3999
EUR	EUR	0.0015	-0.002	0.0051	0.002	0.0104	0.0855	1.0071	1.0637	0.0074	0.0075	0.0014	0.0068	1.0864	1.2201	1.0949	1.2261			1062577.0	1217311.0	categorical-1707-both_sexes-1	continuous-2946-both_sexes-irnt	0.0747	0.2817	0.0776	0.0334	0.0498	0.4585	0.0672	0.7413
EUR	EUR	0.003	-0.0094	0.0068	0.0016	0.0104	0.1765	1.0071	1.2152	0.0074	0.0344	0.0014	0.0101	1.0864	1.8972	1.0949	2.7292			1062577.0	1217311.0	categorical-1707-both_sexes-1	continuous-30000-both_sexes-irnt	0.0747	0.1244	0.0778	0.0199	0.071	0.0618	0.038	1.8679
EUR	EUR	0.0049	-0.0147	0.0088	0.002	0.0104	0.1841	1.0071	1.5448	0.0074	0.0627	0.0014	0.0148	1.0864	1.9798	1.0949	3.1457			1062577.0	1217311.0	categorical-1707-both_sexes-1	continuous-30010-both_sexes-irnt	0.0746	0.2539	0.0776	0.0292	0.1111	0.0109	0.0436	2.5454
EUR	EUR	0.0032	-0.004	0.0078	0.0018	0.0104	0.1266	1.0071	1.4251	0.0074	0.0574	0.0014	0.011	1.0864	1.7688	1.0949	2.5246			1062577.0	1217311.0	categorical-1707-both_sexes-1	continuous-30020-both_sexes-irnt	0.0746	0.2788	0.0777	0.0376	0.0873	0.0754	0.0491	1.778
EUR	EUR	0.003	-0.0065	0.0077	0.0018	0.0104	0.1221	1.0071	1.4219	0.0074	0.0582	0.0014	0.0113	1.0864	1.7609	1.0949	2.482			1062577.0	1217311.0	categorical-1707-both_sexes-1	continuous-30030-both_sexes-irnt	0.0747	0.2847	0.0776	0.0393	0.0848	0.0869	0.0495	1.7121
EUR	EUR	-0.0036	0.0144	0.0093	0.002	0.0104	0.2048	1.0071	1.5667	0.0074	0.0989	0.0014	0.021	1.0864	1.8606	1.0948	3.3776			1062577.0	1217311.0	categorical-1707-both_sexes-1	continuous-30040-both_sexes-irnt	0.0746	0.2383	0.078	0.0416	-0.0778	0.0625	0.0418	-1.8628
EUR	EUR	-0.0032	0.0157	0.0089	0.002	0.0104	0.1983	1.0071	1.5222	0.0074	0.1015	0.0015	0.0215	1.0864	1.7885	1.0948	3.2673			1062577.0	1217311.0	categorical-1707-both_sexes-1	continuous-30050-both_sexes-irnt	0.0747	0.2303	0.0782	0.0448	-0.0697	0.102	0.0426	-1.6352
EUR	EUR	-0.0001	0.0071	0.0061	0.0011	0.0104	0.0462	1.0071	1.1117	0.0074	0.0231	0.0014	0.0059	1.0864	1.2631	1.0949	1.4947			1062577.0	1217311.0	categorical-1707-both_sexes-1	continuous-30060-both_sexes-irnt	0.0747	0.2258	0.0776	0.0467	-0.0067	0.8915	0.0492	-0.1363
EUR	EUR	-0.0014	-0.0013	0.0088	0.002	0.0104	0.1778	1.0071	1.3377	0.0074	0.0629	0.0014	0.018	1.0864	1.6562	1.0949	2.9202			1062577.0	1217311.0	categorical-1707-both_sexes-1	continuous-30070-both_sexes-irnt	0.0747	0.1759	0.0777	0.0328	-0.0335	0.4731	0.0468	-0.7175
EUR	EUR	-0.0013	0.0122	0.0084	0.0017	0.0104	0.2433	1.0071	1.6186	0.0074	0.0554	0.0014	0.0184	1.0864	2.0598	1.0949	3.6872			1062577.0	1217311.0	categorical-1707-both_sexes-1	continuous-30080-both_sexes-irnt	0.0747	0.2302	0.0776	0.0206	-0.026	0.451	0.0345	-0.7538
EUR	EUR	0.0007	0.0033	0.0079	0.0015	0.0104	0.1979	1.0071	1.5598	0.0074	0.0488	0.0014	0.0148	1.0864	1.9548	1.0949	3.1983			1062577.0	1217311.0	categorical-1707-both_sexes-1	continuous-30090-both_sexes-irnt	0.0747	0.2547	0.0776	0.0222	0.016	0.6377	0.034	0.4709
EUR	EUR	0.0036	-0.0187	0.0083	0.002	0.0104	0.2846	1.007	1.8927	0.0074	0.0919	0.0014	0.0303	1.0864	2.0471	1.095	4.2794			1062577.0	1217311.0	categorical-1707-both_sexes-1	continuous-30100-both_sexes-irnt	0.0739	0.2722	0.0775	0.028	0.0662	0.0798	0.0378	1.7519
EUR	EUR	0.0011	-0.0118	0.0078	0.0016	0.0104	0.195	1.0072	1.5229	0.0074	0.0764	0.0014	0.0238	1.0864	1.7491	1.0947	3.3367			1062577.0	1217311.0	categorical-1707-both_sexes-1	continuous-30110-both_sexes-irnt	0.076	0.2238	0.0779	0.0327	0.0253	0.4855	0.0363	0.6975
EUR	EUR	0.0024	0.0053	0.0068	0.0015	0.0104	0.171	1.0071	1.3899	0.0074	0.0472	0.0014	0.0129	1.0864	1.8931	1.0949	2.8792			1062577.0	1217311.0	categorical-1707-both_sexes-1	continuous-30120-both_sexes-irnt	0.0747	0.2075	0.0776	0.0251	0.0565	0.1122	0.0356	1.5884
EUR	EUR	0.0014	0.0064	0.0071	0.0016	0.0104	0.1592	1.0071	1.5898	0.0074	0.0859	0.0014	0.0176	1.0864	1.7885	1.0949	2.922			1062577.0	1217311.0	categorical-1707-both_sexes-1	continuous-30130-both_sexes-irnt	0.0748	0.3068	0.0776	0.0447	0.034	0.3829	0.039	0.8726
EUR	EUR	0.0025	-0.0141	0.0066	0.0016	0.0104	0.1504	1.0071	1.2025	0.0074	0.0324	0.0014	0.0093	1.0864	1.7688	1.0948	2.495			1062577.0	1217311.0	categorical-1707-both_sexes-1	continuous-30140-both_sexes-irnt	0.0747	0.1354	0.0779	0.0216	0.0622	0.1154	0.0395	1.5744
EUR	EUR	0.0008	0.0011	0.0075	0.0015	0.0104	0.1731	1.0071	1.3739	0.0076	0.0632	0.0015	0.0197	1.0864	1.7767	1.0947	2.9588			1062577.0	1217311.0	categorical-1707-both_sexes-1	continuous-30150-both_sexes-irnt	0.0751	0.1909	0.0805	0.0323	0.0187	0.5965	0.0354	0.5295
EUR	EUR	-0.0003	0.0147	0.0058	0.0014	0.0104	0.1379	1.0071	1.3239	0.0074	0.0365	0.0014	0.0105	1.0864	1.7218	1.0949	2.5087			1062577.0	1217311.0	categorical-1707-both_sexes-1	continuous-30180-both_sexes-irnt	0.0747	0.2147	0.0776	0.0242	-0.0073	0.8379	0.0358	-0.2046
EUR	EUR	-0.0012	0.0145	0.0079	0.0016	0.0104	0.1385	1.0071	1.5487	0.0074	0.0908	0.0014	0.0168	1.0864	1.6601	1.0949	2.7132			1062577.0	1217311.0	categorical-1707-both_sexes-1	continuous-30190-both_sexes-irnt	0.0748	0.3203	0.0776	0.053	-0.0307	0.4587	0.0414	-0.741
EUR	EUR	0.0009	-0.0183	0.0062	0.0014	0.0104	0.1263	1.0071	1.3024	0.0074	0.0369	0.0014	0.0096	1.0864	1.6946	1.0949	2.4013			1062577.0	1217311.0	categorical-1707-both_sexes-1	continuous-30200-both_sexes-irnt	0.0747	0.2158	0.0776	0.0263	0.0243	0.5407	0.0396	0.6118
EUR	EUR	-0.0005	0.0063	0.0081	0.0016	0.0104	0.1769	1.0071	1.3932	0.0074	0.0674	0.0014	0.021	1.0864	1.7452	1.0949	3.0218			1062577.0	1217311.0	categorical-1707-both_sexes-1	continuous-30210-both_sexes-irnt	0.0747	0.1945	0.0776	0.0334	-0.0112	0.7663	0.0377	-0.2973
EUR	EUR	0.0015	-0.0018	0.0079	0.0017	0.0104	0.1596	1.0071	1.4037	0.0074	0.0756	0.0014	0.0163	1.0864	1.8485	1.0949	2.8546			1062577.0	1217311.0	categorical-1707-both_sexes-1	continuous-30240-both_sexes-irnt	0.0747	0.2177	0.0778	0.0408	0.0375	0.3807	0.0428	0.8766
EUR	EUR	0.0024	-0.0047	0.0079	0.0017	0.0104	0.1629	1.0071	1.4147	0.0074	0.0735	0.0014	0.016	1.0864	1.9013	1.0949	2.8952			1062577.0	1217311.0	categorical-1707-both_sexes-1	continuous-30250-both_sexes-irnt	0.0747	0.2188	0.0778	0.0388	0.0582	0.1666	0.0421	1.3833
EUR	EUR	-0.0039	0.0064	0.0084	0.0018	0.0104	0.1644	1.0071	1.403	0.0074	0.078	0.0014	0.017	1.0864	1.6259	1.0948	2.8376			1062577.0	1217311.0	categorical-1707-both_sexes-1	continuous-30260-both_sexes-irnt	0.0745	0.2193	0.0778	0.0425	-0.0953	0.0261	0.0428	-2.2247
EUR	EUR	-0.0056	0.0156	0.0084	0.0017	0.0104	0.1657	1.0071	1.4617	0.0074	0.0746	0.0014	0.0158	1.0864	1.7648	1.0948	2.882			1062577.0	1217311.0	categorical-1707-both_sexes-1	continuous-30270-both_sexes-irnt	0.0745	0.2453	0.0777	0.0397	-0.1352	0.0009	0.0406	-3.3262
EUR	EUR	-0.0026	0.0037	0.0072	0.0017	0.0104	0.1125	1.0071	1.2937	0.0074	0.0542	0.0014	0.011	1.0864	1.6145	1.0949	2.2799			1062577.0	1217311.0	categorical-1707-both_sexes-1	continuous-30280-both_sexes-irnt	0.0748	0.2295	0.0776	0.0423	-0.0749	0.1402	0.0508	-1.4752
EUR	EUR	-0.0002	0.0019	0.008	0.0019	0.0104	0.1716	1.0071	1.4404	0.0074	0.0837	0.0014	0.0165	1.0864	1.9218	1.0949	3.0039			1062577.0	1217311.0	categorical-1707-both_sexes-1	continuous-30290-both_sexes-irnt	0.0748	0.2198	0.0779	0.0417	-0.0036	0.9361	0.0454	-0.0802
EUR	EUR	0.0005	-0.0002	0.0081	0.0019	0.0104	0.1729	1.0069	1.4452	0.0074	0.0828	0.0014	0.0164	1.0864	1.9507	1.095	3.0209			1062577.0	1217311.0	categorical-1707-both_sexes-1	continuous-30300-both_sexes-irnt	0.0727	0.2203	0.0779	0.041	0.0124	0.7804	0.0446	0.2787
EUR	EUR	0.0009	0.0054	0.0055	0.0013	0.0104	0.0625	1.0071	1.069	0.0074	0.0106	0.0014	0.0029	1.0864	1.4709	1.0949	1.5845			1062577.0	1217311.0	categorical-1707-both_sexes-1	continuous-30510-both_sexes-irnt	0.0747	0.1181	0.0776	0.0181	0.0337	0.5149	0.0517	0.6513
EUR	EUR	-0.0003	0.0032	0.0048	0.0011	0.0104	0.0433	1.0071	1.023	0.0074	0.0102	0.0014	0.0023	1.0864	1.3238	1.0949	1.3848			1062577.0	1217311.0	categorical-1707-both_sexes-1	continuous-30520-both_sexes-irnt	0.0747	0.0598	0.0776	0.0266	-0.0144	0.7795	0.0513	-0.28
EUR	EUR	0.0012	0.0055	0.0057	0.0014	0.0104	0.07	1.0071	1.0601	0.0074	0.0106	0.0014	0.0031	1.0864	1.5071	1.0949	1.6433			1062577.0	1217311.0	categorical-1707-both_sexes-1	continuous-30530-both_sexes-irnt	0.0747	0.0934	0.0776	0.0164	0.0451	0.3768	0.051	0.8838
EUR	EUR	-0.0005	0.0153	0.0068	0.0018	0.0104	0.2114	1.0071	1.1645	0.0074	0.0238	0.0014	0.0091	1.0864	2.1199	1.0949	2.8357			1062577.0	1217311.0	categorical-1707-both_sexes-1	continuous-3062-both_sexes-irnt	0.0747	0.0896	0.0776	0.0129	-0.0105	0.7882	0.0389	-0.2687
EUR	EUR	0.0006	0.0119	0.0063	0.0017	0.0104	0.1917	1.0071	1.1329	0.0074	0.0196	0.0014	0.0076	1.0864	2.0344	1.0949	2.6456			1062577.0	1217311.0	categorical-1707-both_sexes-1	continuous-3063-both_sexes-irnt	0.0747	0.0808	0.0776	0.0119	0.0129	0.7416	0.0392	0.3297
EUR	EUR	0.0012	0.013	0.006	0.0015	0.0104	0.1023	1.0071	1.0876	0.0074	0.0145	0.0014	0.005	1.0864	1.6334	1.0949	1.9087			1062577.0	1217311.0	categorical-1707-both_sexes-1	continuous-3064-both_sexes-irnt	0.0747	0.0964	0.0776	0.0159	0.0355	0.4558	0.0475	0.7458
EUR	EUR	0.0041	-0.015	0.0066	0.0021	0.0104	0.2909	1.0071	1.3257	0.0074	0.0278	0.0014	0.0169	1.0864	2.0344	1.0949	2.7326			1062577.0	1217311.0	categorical-1707-both_sexes-1	continuous-3143-both_sexes-irnt	0.0747	0.188	0.0776	0.0161	0.0741	0.05	0.0378	1.9604
EUR	EUR	-0.0009	-0.0084	0.0067	0.002	0.0104	0.2631	1.0071	1.2548	0.0074	0.0458	0.0014	0.0274	1.0864	1.7024	1.0949	2.6373			1062577.0	1217311.0	categorical-1707-both_sexes-1	continuous-3144-both_sexes-irnt	0.0746	0.1556	0.0777	0.028	-0.0164	0.6753	0.0392	-0.4189
EUR	EUR	-0.0008	-0.0029	0.0067	0.0021	0.0104	0.2912	1.0071	1.3336	0.0074	0.0476	0.0014	0.0286	1.0864	1.7806	1.0949	2.8277			1062577.0	1217311.0	categorical-1707-both_sexes-1	continuous-3147-both_sexes-irnt	0.0746	0.1826	0.0777	0.026	-0.0152	0.6917	0.0384	-0.3965
EUR	EUR	-0.0008	-0.0032	0.0066	0.0021	0.0104	0.2873	1.0071	1.3066	0.0074	0.0467	0.0014	0.0282	1.0864	1.7491	1.0949	2.7783			1062577.0	1217311.0	categorical-1707-both_sexes-1	continuous-3148-both_sexes-irnt	0.0746	0.1724	0.0777	0.0263	-0.0149	0.6977	0.0384	-0.3885
EUR	EUR	-0.0025	-0.0002	0.0054	0.0011	0.0104	0.054	1.0071	1.0394	0.0074	0.0119	0.0014	0.0028	1.0864	1.4034	1.0949	1.4946			1062577.0	1217311.0	categorical-1707-both_sexes-1	continuous-399-both_sexes-irnt	0.0747	0.0797	0.0776	0.024	-0.1073	0.0213	0.0466	-2.3032
EUR	EUR	-0.0021	-0.0112	0.0061	0.0013	0.0104	0.0805	1.0071	1.1051	0.0074	0.0124	0.0014	0.0034	1.0864	1.607	1.0949	1.7784			1062577.0	1217311.0	categorical-1707-both_sexes-1	continuous-400-both_sexes-irnt	0.0747	0.135	0.0776	0.016	-0.0732	0.0912	0.0433	-1.6891
EUR	EUR	0.0004	-0.001	0.006	0.0013	0.0104	0.0802	1.0071	1.1064	0.0074	0.0123	0.0014	0.003	1.0864	1.6221	1.0949	1.7882			1062577.0	1217311.0	categorical-1707-both_sexes-1	continuous-404-both_sexes-irnt	0.0747	0.135	0.0776	0.0156	0.0146	0.7401	0.0441	0.3317
EUR	EUR	0.0008	-0.003	0.0073	0.0015	0.0104	0.1275	1.0071	1.2136	0.0074	0.0205	0.0014	0.0057	1.0864	1.8364	1.0949	2.2821			1062577.0	1217311.0	categorical-1707-both_sexes-1	continuous-4079-both_sexes-irnt	0.0747	0.1666	0.0776	0.016	0.0233	0.5702	0.041	0.5677
EUR	EUR	-0.0002	-0.0145	0.0075	0.0016	0.0104	0.1349	1.0071	1.2273	0.0074	0.0202	0.0014	0.0057	1.0864	1.8728	1.0949	2.3555			1062577.0	1217311.0	categorical-1707-both_sexes-1	continuous-4080-both_sexes-irnt	0.0747	0.1677	0.0776	0.0149	-0.0063	0.8798	0.0418	-0.1512
EUR	EUR	-0.0014	-0.007	0.0062	0.0024	0.0104	0.2706	1.0071	1.1234	0.0074	0.0302	0.0014	0.0337	1.0864	1.4387	1.0949	1.8847			1062577.0	1217311.0	categorical-1707-both_sexes-1	continuous-4101-both_sexes-irnt	0.0747	0.1395	0.0776	0.0341	-0.0259	0.5673	0.0453	-0.572
EUR	EUR	0.0004	-0.0079	0.0062	0.0024	0.0104	0.2859	1.0071	1.1486	0.0074	0.0281	0.0014	0.03	1.0864	1.4709	1.0949	1.9457			1062577.0	1217311.0	categorical-1707-both_sexes-1	continuous-4104-both_sexes-irnt	0.0746	0.1571	0.0777	0.0297	0.0081	0.8555	0.0445	0.1821
EUR	EUR	0.0005	-0.0081	0.0062	0.0024	0.0104	0.2881	1.0071	1.1477	0.0074	0.0283	0.0014	0.0302	1.0864	1.4709	1.0949	1.951			1062577.0	1217311.0	categorical-1707-both_sexes-1	continuous-4105-both_sexes-irnt	0.0746	0.1553	0.0777	0.0298	0.0091	0.8377	0.0446	0.2048
EUR	EUR	0.0004	-0.0079	0.0062	0.0024	0.0104	0.2859	1.0071	1.1486	0.0074	0.0281	0.0014	0.03	1.0864	1.4709	1.0949	1.9457			1062577.0	1217311.0	categorical-1707-both_sexes-1	continuous-4106-both_sexes-irnt	0.0746	0.1571	0.0777	0.0297	0.0081	0.8554	0.0445	0.1822
EUR	EUR	0.0006	-0.0053	0.0068	0.0024	0.0104	0.2877	1.0071	1.1623	0.0074	0.0154	0.0014	0.0162	1.0864	1.6145	1.0949	1.9215			1062577.0	1217311.0	categorical-1707-both_sexes-1	continuous-4119-both_sexes-irnt	0.0747	0.1762	0.0776	0.0167	0.0114	0.7947	0.0439	0.2602
EUR	EUR	-0.0007	0.0007	0.0066	0.0026	0.0104	0.2918	1.0071	1.1552	0.0074	0.0294	0.0014	0.0315	1.0864	1.4781	1.0949	1.9798			1062577.0	1217311.0	categorical-1707-both_sexes-1	continuous-4123-both_sexes-irnt	0.0746	0.1584	0.0777	0.03	-0.0129	0.7814	0.0465	-0.2776
EUR	EUR	-0.0014	-0.0026	0.0055	0.0012	0.0104	0.0386	1.0071	1.0187	0.0074	0.0083	0.0014	0.0025	1.0864	1.207	1.0949	1.2332			1062577.0	1217311.0	categorical-1707-both_sexes-1	continuous-41235-both_sexes	0.0747	0.0801	0.0776	0.0358	-0.0691	0.2426	0.0592	-1.1686
EUR	EUR	-0.0006	0.0006	0.0065	0.0025	0.0104	0.2881	1.0071	1.1334	0.0074	0.0291	0.0014	0.0312	1.0864	1.453	1.0949	1.9484			1062577.0	1217311.0	categorical-1707-both_sexes-1	continuous-4124-both_sexes-irnt	0.0746	0.1407	0.0777	0.0306	-0.0112	0.8092	0.0466	-0.2415
EUR	EUR	-0.0007	0.0007	0.0066	0.0026	0.0104	0.2918	1.0071	1.1552	0.0074	0.0294	0.0014	0.0315	1.0864	1.4781	1.0949	1.9798			1062577.0	1217311.0	categorical-1707-both_sexes-1	continuous-4125-both_sexes-irnt	0.0746	0.1584	0.0777	0.03	-0.0129	0.7813	0.0465	-0.2777
EUR	EUR	-0.0024	0.008	0.0052	0.0018	0.0104	0.1218	1.0071	1.0654	0.0074	0.0163	0.0014	0.013	1.0864	1.2664	1.0949	1.407			1062577.0	1217311.0	categorical-1707-both_sexes-1	continuous-4194-both_sexes-irnt	0.0747	0.1606	0.0776	0.0401	-0.067	0.2016	0.0524	-1.2769
EUR	EUR	0.0001	-0.0047	0.0052	0.0015	0.0104	0.0464	1.0071	1.0341	0.0074	0.0081	0.0014	0.005	1.0864	1.1459	1.0949	1.1652			1062577.0	1217311.0	categorical-1707-both_sexes-1	continuous-4195-both_sexes-irnt	0.0747	0.2067	0.0776	0.0491	0.0064	0.9251	0.0684	0.094
EUR	EUR	-0.0014	0.0045	0.0044	0.0015	0.0104	0.0214	1.0071	1.037	0.0074	0.0073	0.0014	0.0036	1.0864	1.0926	1.0949	1.0955			1062577.0	1217311.0	categorical-1707-both_sexes-1	continuous-4241-both_sexes-irnt	0.0747	0.3874	0.0776	0.0767	-0.0924	0.3454	0.098	-0.9435
EUR	EUR	-0.0008	-0.0547	0.0064	0.0014	0.0104	0.1195	1.0071	1.1217	0.0074	0.0171	0.0014	0.0045	1.0864	1.8324	1.0949	2.1466			1062577.0	1217311.0	categorical-1707-both_sexes-1	continuous-46-both_sexes-irnt	0.0747	0.1061	0.0776	0.0149	-0.0223	0.5881	0.0411	-0.5415
EUR	EUR	0.0014	0.0623	0.0067	0.0014	0.0104	0.1188	1.0071	1.1293	0.0074	0.0166	0.0014	0.0046	1.0864	1.8284	1.0949	2.1441			1062577.0	1217311.0	categorical-1707-both_sexes-1	continuous-47-both_sexes-irnt	0.0747	0.113	0.0776	0.0145	0.0388	0.3403	0.0407	0.9535
EUR	EUR	0.0017	-0.0092	0.0068	0.0018	0.0104	0.2087	1.0071	1.1149	0.0074	0.0206	0.0014	0.0066	1.0864	2.2737	1.0949	2.8545			1062577.0	1217311.0	categorical-1707-both_sexes-1	continuous-48-both_sexes-irnt	0.0747	0.0619	0.0776	0.0111	0.0375	0.3325	0.0387	0.9692
EUR	EUR	-0.0013	-0.0029	0.0053	0.0016	0.0104	0.0331	1.0071	1.0238	0.0074	0.0075	0.0014	0.0042	1.0864	1.1144	1.0949	1.1152			1062577.0	1217311.0	categorical-1707-both_sexes-1	continuous-4836-both_sexes	0.0747	0.2064	0.0776	0.0648	-0.0707	0.4027	0.0845	-0.8368
EUR	EUR	0.0008	-0.0065	0.0069	0.0017	0.0104	0.2173	1.0071	1.3373	0.0074	0.0258	0.0014	0.0081	1.0864	2.4421	1.0949	3.1652			1062577.0	1217311.0	categorical-1707-both_sexes-1	continuous-49-both_sexes-irnt	0.0747	0.1558	0.0776	0.0119	0.0176	0.6326	0.0368	0.4781
EUR	EUR	-0.0009	0.0115	0.0095	0.0023	0.0104	0.5245	1.0071	1.9723	0.0074	0.0902	0.0014	0.0269	1.0864	3.315	1.0949	6.5727			1062577.0	1217311.0	categorical-1707-both_sexes-1	continuous-50-both_sexes-irnt	0.0745	0.1745	0.0779	0.0162	-0.0122	0.6952	0.0311	-0.3918
EUR	EUR	0.0001	-0.009	0.0068	0.0029	0.0104	0.314	1.0071	1.191	0.0074	0.0428	0.0014	0.0327	1.0864	1.4281	1.0949	1.7409			1062577.0	1217311.0	categorical-1707-both_sexes-1	continuous-5096-both_sexes-irnt	0.0747	0.2578	0.0776	0.0577	0.0018	0.9721	0.0509	0.035
EUR	EUR	0.0005	-0.008	0.0065	0.003	0.0104	0.3311	1.0071	1.1743	0.0074	0.0342	0.0014	0.0313	1.0864	1.4069	1.0949	1.6758			1062577.0	1217311.0	categorical-1707-both_sexes-1	continuous-5097-both_sexes-irnt	0.0747	0.2578	0.0776	0.0506	0.008	0.876	0.0511	0.156
EUR	EUR	0.0014	-0.0118	0.0068	0.0028	0.0104	0.3198	1.0071	1.2031	0.0075	0.0438	0.0015	0.0328	1.0864	1.4494	1.0947	1.7632			1062577.0	1217311.0	categorical-1707-both_sexes-1	continuous-5099-both_sexes-irnt	0.0747	0.2661	0.0788	0.0574	0.024	0.6236	0.049	0.4907
EUR	EUR	-0.0016	0.0199	0.0074	0.0017	0.0104	0.2492	1.0071	1.4724	0.0074	0.0485	0.0014	0.015	1.0864	2.3006	1.0949	3.6718			1062577.0	1217311.0	categorical-1707-both_sexes-1	continuous-51-both_sexes-irnt	0.0747	0.1768	0.0776	0.0181	-0.0324	0.3465	0.0344	-0.9413
EUR	EUR	0.0017	-0.0159	0.0068	0.0028	0.0104	0.3007	1.0071	1.2083	0.0074	0.0432	0.0014	0.0314	1.0864	1.4281	1.0949	1.7291			1062577.0	1217311.0	categorical-1707-both_sexes-1	continuous-5132-both_sexes-irnt	0.0747	0.2856	0.0776	0.0592	0.0311	0.5339	0.05	0.622
EUR	EUR	0.0018	-0.0131	0.0066	0.003	0.0104	0.3219	1.0071	1.18	0.0074	0.0341	0.0014	0.0305	1.0864	1.3894	1.0949	1.6656			1062577.0	1217311.0	categorical-1707-both_sexes-1	continuous-5134-both_sexes-irnt	0.0747	0.2705	0.0776	0.0513	0.0306	0.5549	0.0519	0.5905
EUR	EUR	0.0015	-0.0143	0.0067	0.0028	0.0104	0.293	1.0071	1.1941	0.0074	0.0416	0.0014	0.0305	1.0864	1.4034	1.0949	1.7007			1062577.0	1217311.0	categorical-1707-both_sexes-1	continuous-5135-both_sexes-irnt	0.0747	0.277	0.0776	0.0594	0.028	0.5875	0.0517	0.5425
EUR	EUR	0.0005	0.0056	0.0051	0.001	0.0104	0.0282	1.0071	1.027	0.0074	0.0087	0.0014	0.002	1.0864	1.2201	1.0949	1.2619			1062577.0	1217311.0	categorical-1707-both_sexes-1	continuous-699-both_sexes-irnt	0.0747	0.1032	0.0776	0.0332	0.0315	0.5873	0.058	0.5427
EUR	EUR	0.0008	0.0092	0.005	0.0009	0.0104	0.0116	1.0071	1.0371	0.0074	0.0071	0.0014	0.0015	1.0864	1.127	1.0949	1.135			1062577.0	1217311.0	categorical-1707-both_sexes-1	continuous-709-both_sexes	0.0747	0.275	0.0776	0.0523	0.0703	0.3696	0.0784	0.8972
EUR	EUR	0.0008	0.0209	0.0053	0.0011	0.0104	0.03	1.0071	1.0583	0.0074	0.008	0.0014	0.0018	1.0864	1.2697	1.0949	1.3061			1062577.0	1217311.0	categorical-1707-both_sexes-1	continuous-728-both_sexes	0.0747	0.1906	0.0776	0.026	0.0448	0.4666	0.0615	0.7279
EUR	EUR	1.8021e-05	0.0032	0.0062	0.0014	0.0104	0.0836	1.0071	1.1621	0.0074	0.0127	0.0014	0.004	1.0864	1.6259	1.0949	1.7792			1062577.0	1217311.0	categorical-1707-both_sexes-1	continuous-738-both_sexes	0.0747	0.208	0.0776	0.0163	0.0006	0.9896	0.0468	0.0131
EUR	EUR	-0.0008	-0.0029	0.0067	0.0021	0.0104	0.2912	1.0071	1.3337	0.0074	0.0476	0.0014	0.0286	1.0864	1.7806	1.0949	2.8277			1062577.0	1217311.0	categorical-1707-both_sexes-1	continuous-78-both_sexes-irnt	0.0746	0.1826	0.0777	0.026	-0.0152	0.6919	0.0384	-0.3963
EUR	EUR	-0.0007	0.0031	0.0051	0.001	0.0104	0.04	1.0071	1.0392	0.0074	0.0085	0.0014	0.0021	1.0864	1.3135	1.0949	1.3708			1062577.0	1217311.0	categorical-1707-both_sexes-1	continuous-864-both_sexes	0.0747	0.1057	0.0776	0.0229	-0.0331	0.5134	0.0506	-0.6535
EUR	EUR	-0.0011	-0.005	0.0053	0.0012	0.0104	0.0804	1.0071	1.0619	0.0074	0.0108	0.0014	0.003	1.0864	1.5771	1.0949	1.739			1062577.0	1217311.0	categorical-1707-both_sexes-1	continuous-924-both_sexes	0.0747	0.0837	0.0776	0.0146	-0.0367	0.3895	0.0427	-0.8605
EUR	EUR	-0.0011	0.0023	0.0054	0.001	0.0104	0.0338	1.0071	1.062	0.0074	0.0085	0.0014	0.0021	1.0864	1.2966	1.0949	1.3504			1062577.0	1217311.0	categorical-1707-both_sexes-1	continuous-943-both_sexes	0.0747	0.1768	0.0776	0.0243	-0.0599	0.2841	0.056	-1.0711
EUR	EUR	0.0006	-0.0023	0.0068	0.0018	0.0104	0.1373	1.0071	1.443	0.0074	0.0565	0.0014	0.0112	1.0864	1.7413	1.0948	2.5138			1062577.0	1217311.0	categorical-1707-both_sexes-1	continuous-AG-both_sexes-irnt	0.0745	0.2927	0.0777	0.0373	0.0154	0.7477	0.0478	0.3217
EUR	EUR	0.0004	-0.0015	0.0077	0.0017	0.0104	0.1786	1.0071	1.312	0.0074	0.0276	0.0014	0.0078	1.0864	2.1026	1.0949	2.8151			1062577.0	1217311.0	categorical-1707-both_sexes-1	continuous-DBP-both_sexes-auto_medadj_irnt	0.0747	0.1719	0.0776	0.0152	0.0102	0.7938	0.0389	0.2614
EUR	EUR	0.0003	-0.0008	0.0077	0.0017	0.0104	0.1764	1.0071	1.3091	0.0074	0.0275	0.0014	0.0077	1.0864	2.0855	1.0949	2.793			1062577.0	1217311.0	categorical-1707-both_sexes-1	continuous-DBP-both_sexes-auto_medadj_raw	0.0747	0.1724	0.0776	0.0153	0.0079	0.8392	0.0388	0.203
EUR	EUR	0.001	-0.0046	0.0073	0.0015	0.0104	0.1285	1.0071	1.2376	0.0074	0.0214	0.0014	0.0057	1.0864	1.9013	1.0949	2.3794			1062577.0	1217311.0	categorical-1707-both_sexes-1	continuous-DBP-both_sexes-combined_irnt	0.0747	0.1722	0.0776	0.0155	0.0261	0.5155	0.0402	0.6502
EUR	EUR	0.0006	-0.0034	0.0077	0.0016	0.0104	0.179	1.0071	1.3297	0.0074	0.0288	0.0014	0.0077	1.0864	2.1633	1.0949	2.9252			1062577.0	1217311.0	categorical-1707-both_sexes-1	continuous-DBP-both_sexes-combined_medadj_irnt	0.0747	0.1712	0.0776	0.0149	0.0134	0.7248	0.0382	0.352
EUR	EUR	0.0005	-0.0029	0.0077	0.0016	0.0104	0.1771	1.0071	1.3255	0.0074	0.0286	0.0014	0.0077	1.0864	2.1502	1.0949	2.9029			1062577.0	1217311.0	categorical-1707-both_sexes-1	continuous-DBP-both_sexes-combined_medadj_raw	0.0747	0.171	0.0776	0.015	0.0116	0.7609	0.0381	0.3044
EUR	EUR	0.0009	-0.0045	0.0072	0.0015	0.0104	0.127	1.0071	1.234	0.0074	0.0213	0.0014	0.0056	1.0864	1.8891	1.0949	2.361			1062577.0	1217311.0	categorical-1707-both_sexes-1	continuous-DBP-both_sexes-combined_raw	0.0747	0.1719	0.0776	0.0156	0.0256	0.5245	0.0402	0.6364
EUR	EUR	-0.0008	0.0094	0.0075	0.0016	0.0104	0.1424	1.0071	1.4106	0.0074	0.1012	0.0014	0.0199	1.0864	1.6601	1.0949	2.6361			1062577.0	1217311.0	categorical-1707-both_sexes-1	continuous-LDLC-both_sexes-medadj_irnt	0.0746	0.251	0.0777	0.0618	-0.022	0.6092	0.043	-0.5113
EUR	EUR	-0.0009	0.008	0.0075	0.0016	0.0104	0.1367	1.0071	1.4144	0.0074	0.1173	0.0014	0.0204	1.0864	1.6448	1.0949	2.5953			1062577.0	1217311.0	categorical-1707-both_sexes-1	continuous-LDLC-both_sexes-medadj_raw	0.0744	0.2598	0.0776	0.0735	-0.0233	0.5911	0.0433	-0.5372
EUR	EUR	0.0004	-0.0088	0.0075	0.0015	0.0104	0.1255	1.0071	1.2134	0.0074	0.019	0.0014	0.0057	1.0864	1.8204	1.0949	2.2723			1062577.0	1217311.0	categorical-1707-both_sexes-1	continuous-MAP-both_sexes-auto_irnt	0.0747	0.1677	0.0776	0.0149	0.0102	0.8061	0.0416	0.2455
EUR	EUR	-3.2236e-05	-0.0066	0.0079	0.0017	0.0104	0.1804	1.0071	1.3156	0.0074	0.0271	0.0014	0.008	1.0864	2.1026	1.0949	2.8367			1062577.0	1217311.0	categorical-1707-both_sexes-1	continuous-MAP-both_sexes-auto_medadj_irnt	0.0747	0.1718	0.0776	0.0147	-0.0007	0.9848	0.039	-0.0191
EUR	EUR	-0.0001	-0.006	0.0078	0.0017	0.0104	0.177	1.0071	1.3114	0.0074	0.0269	0.0014	0.0079	1.0864	2.0769	1.0949	2.8034			1062577.0	1217311.0	categorical-1707-both_sexes-1	continuous-MAP-both_sexes-auto_medadj_raw	0.0747	0.1727	0.0776	0.0149	-0.0026	0.9467	0.039	-0.0669
EUR	EUR	0.0003	-0.0085	0.0074	0.0015	0.0104	0.122	1.0071	1.207	0.0074	0.0186	0.0014	0.0056	1.0864	1.8005	1.0949	2.2354			1062577.0	1217311.0	categorical-1707-both_sexes-1	continuous-MAP-both_sexes-auto_raw	0.0747	0.1675	0.0776	0.0151	0.0084	0.8403	0.0417	0.2015
EUR	EUR	0.0004	-0.0107	0.0074	0.0015	0.0104	0.1255	1.0071	1.2216	0.0074	0.02	0.0014	0.0056	1.0864	1.8687	1.0949	2.3436			1062577.0	1217311.0	categorical-1707-both_sexes-1	continuous-MAP-both_sexes-combined_irnt	0.0747	0.1649	0.0776	0.0148	0.0123	0.7637	0.0408	0.3006
EUR	EUR	8.2695e-05	-0.0089	0.008	0.0017	0.0104	0.1862	1.0071	1.3649	0.0074	0.0293	0.0014	0.0082	1.0864	2.2203	1.0949	3.0253			1062577.0	1217311.0	categorical-1707-both_sexes-1	continuous-MAP-both_sexes-combined_medadj_irnt	0.0747	0.1802	0.0776	0.0144	0.0019	0.961	0.0384	0.0489
EUR	EUR	8.177e-06	-0.0084	0.0079	0.0017	0.0104	0.1827	1.0071	1.3592	0.0074	0.029	0.0014	0.0081	1.0864	2.1939	1.0949	2.9887			1062577.0	1217311.0	categorical-1707-both_sexes-1	continuous-MAP-both_sexes-combined_medadj_raw	0.0747	0.1806	0.0776	0.0146	0.0002	0.9961	0.0384	0.0049
EUR	EUR	0.0004	-0.0104	0.0074	0.0014	0.0104	0.1223	1.0071	1.2157	0.0074	0.0196	0.0014	0.0055	1.0864	1.8485	1.0949	2.3079			1062577.0	1217311.0	categorical-1707-both_sexes-1	continuous-MAP-both_sexes-combined_raw	0.0747	0.1649	0.0776	0.015	0.0105	0.7978	0.0409	0.2562
EUR	EUR	-0.0012	-0.0076	0.005	0.003	0.0104	0.1822	1.0071	1.0169	0.0074	0.0065	0.0014	0.0164	1.0864	1.1364	1.0949	1.1503			1062577.0	1217311.0	categorical-1707-both_sexes-1	continuous-MAP-both_sexes-manual_medadj_raw	0.0749	0.1124	0.0776	0.043	-0.027	0.6928	0.0684	-0.3951
EUR	EUR	-0.0017	-0.006	0.0049	0.0028	0.0104	0.127	1.0071	1.0158	0.0074	0.0068	0.0014	0.0152	1.0864	1.0988	1.0949	1.1096			1062577.0	1217311.0	categorical-1707-both_sexes-1	continuous-MAP-both_sexes-manual_raw	0.0749	0.1444	0.0776	0.0621	-0.0456	0.5594	0.0781	-0.5837
EUR	EUR	-1.0011e-05	0.0038	0.0055	0.0012	0.0104	0.0784	1.0071	1.0631	0.0074	0.0108	0.0014	0.0029	1.0864	1.5733	1.0949	1.7198			1062577.0	1217311.0	categorical-1707-both_sexes-1	continuous-MCP-both_sexes-irnt	0.0747	0.0877	0.0776	0.0151	-0.0004	0.9933	0.0415	-0.0084
EUR	EUR	-0.0006	0.0017	0.0073	0.0018	0.0104	0.1375	1.0071	1.466	0.0074	0.0636	0.0014	0.0112	1.0864	1.753	1.0948	2.5477			1062577.0	1217311.0	categorical-1707-both_sexes-1	continuous-NAP-both_sexes-irnt	0.0745	0.3011	0.0777	0.0411	-0.0168	0.7254	0.048	-0.3513
EUR	EUR	-0.0012	-0.0185	0.007	0.0016	0.0104	0.1529	1.0071	1.2321	0.0074	0.0256	0.0014	0.0069	1.0864	1.8606	1.0949	2.474			1062577.0	1217311.0	categorical-1707-both_sexes-1	continuous-PP-both_sexes-auto_irnt	0.0747	0.1575	0.0776	0.0174	-0.0298	0.4674	0.0411	-0.7267
EUR	EUR	-0.0014	-0.0165	0.0071	0.0017	0.0104	0.1683	1.0071	1.2565	0.0074	0.027	0.0014	0.0072	1.0864	1.9383	1.0949	2.6156			1062577.0	1217311.0	categorical-1707-both_sexes-1	continuous-PP-both_sexes-auto_medadj_irnt	0.0747	0.1587	0.0776	0.0167	-0.0332	0.4079	0.0401	-0.8276
EUR	EUR	-0.001	-0.0177	0.007	0.0017	0.0104	0.1486	1.0071	1.2254	0.0074	0.0255	0.0014	0.0068	1.0864	1.8284	1.0949	2.4331			1062577.0	1217311.0	categorical-1707-both_sexes-1	continuous-PP-both_sexes-auto_raw	0.0747	0.1573	0.0776	0.0178	-0.0255	0.5446	0.042	-0.6058
EUR	EUR	-0.0012	-0.0203	0.0073	0.0016	0.0104	0.1516	1.007	1.2509	0.0075	0.0271	0.0015	0.0069	1.0864	1.8972	1.0948	2.5552			1062577.0	1217311.0	categorical-1707-both_sexes-1	continuous-PP-both_sexes-combined_irnt	0.0739	0.1613	0.0791	0.0174	-0.0291	0.4774	0.041	-0.7105
EUR	EUR	-0.0014	-0.0187	0.0074	0.0017	0.0104	0.1718	1.0071	1.3054	0.0074	0.0291	0.0014	0.0074	1.0864	2.0302	1.0949	2.773			1062577.0	1217311.0	categorical-1707-both_sexes-1	continuous-PP-both_sexes-combined_medadj_irnt	0.0747	0.1723	0.0776	0.0164	-0.0322	0.4185	0.0398	-0.809
EUR	EUR	-0.0013	-0.0175	0.0074	0.0017	0.0104	0.1661	1.0071	1.2963	0.0074	0.0288	0.0014	0.0072	1.0864	1.984	1.0949	2.7182			1062577.0	1217311.0	categorical-1707-both_sexes-1	continuous-PP-both_sexes-combined_medadj_raw	0.0747	0.1724	0.0776	0.0168	-0.0306	0.4505	0.0406	-0.7546
EUR	EUR	-0.0011	-0.0188	0.0072	0.0016	0.0104	0.148	1.0071	1.243	0.0074	0.0266	0.0014	0.0067	1.0864	1.8647	1.0949	2.5166			1062577.0	1217311.0	categorical-1707-both_sexes-1	continuous-PP-both_sexes-combined_raw	0.0747	0.1602	0.0776	0.0175	-0.028	0.5002	0.0415	-0.6741
EUR	EUR	-0.0023	-0.0095	0.005	0.003	0.0104	0.1341	1.0071	1.0304	0.0074	0.0076	0.0014	0.0168	1.0864	1.1207	1.0949	1.1284			1062577.0	1217311.0	categorical-1707-both_sexes-1	continuous-PP-both_sexes-manual_raw	0.0749	0.2368	0.0776	0.0592	-0.0608	0.4516	0.0808	-0.7528
EUR	EUR	-0.0006	-0.0118	0.0078	0.0017	0.0104	0.1809	1.0071	1.3123	0.0074	0.0269	0.0014	0.0076	1.0864	2.094	1.0949	2.8211			1062577.0	1217311.0	categorical-1707-both_sexes-1	continuous-SBP-both_sexes-auto_medadj_irnt	0.0747	0.1715	0.0776	0.0147	-0.0134	0.7351	0.0395	-0.3384
EUR	EUR	-0.0006	-0.0112	0.0077	0.0017	0.0104	0.1744	1.0071	1.3042	0.0074	0.0264	0.0014	0.0074	1.0864	2.0556	1.0949	2.7591			1062577.0	1217311.0	categorical-1707-both_sexes-1	continuous-SBP-both_sexes-auto_medadj_raw	0.0747	0.1729	0.0776	0.015	-0.0144	0.718	0.0398	-0.3612
EUR	EUR	-0.0002	-0.0165	0.0076	0.0015	0.0104	0.1356	1.0071	1.2423	0.0074	0.0213	0.0014	0.0057	1.0864	1.93	1.0949	2.4429			1062577.0	1217311.0	categorical-1707-both_sexes-1	continuous-SBP-both_sexes-combined_irnt	0.0747	0.1679	0.0776	0.0148	-0.0047	0.9097	0.0413	-0.1135
EUR	EUR	-0.0005	-0.0142	0.008	0.0017	0.0104	0.1867	1.0071	1.3621	0.0074	0.0291	0.0014	0.0078	1.0864	2.2159	1.0949	3.0088			1062577.0	1217311.0	categorical-1707-both_sexes-1	continuous-SBP-both_sexes-combined_medadj_irnt	0.0747	0.1803	0.0776	0.0145	-0.0116	0.7669	0.0391	-0.2964
EUR	EUR	-0.0006	-0.0135	0.008	0.0017	0.0104	0.18	1.0071	1.352	0.0074	0.0285	0.0014	0.0076	1.0864	2.1764	1.0949	2.9397			1062577.0	1217311.0	categorical-1707-both_sexes-1	continuous-SBP-both_sexes-combined_medadj_raw	0.0747	0.1815	0.0776	0.0147	-0.0131	0.7377	0.0392	-0.3349
EUR	EUR	-0.0003	-0.0158	0.0075	0.0015	0.0104	0.1298	1.0071	1.2321	0.0074	0.0206	0.0014	0.0055	1.0864	1.8891	1.0949	2.3798			1062577.0	1217311.0	categorical-1707-both_sexes-1	continuous-SBP-both_sexes-combined_raw	0.0747	0.1682	0.0776	0.0149	-0.0075	0.8574	0.0415	-0.1796
EUR	EUR	-0.0018	-0.0095	0.005	0.003	0.0104	0.1767	1.0071	1.0193	0.0074	0.0068	0.0014	0.0167	1.0864	1.1333	1.0949	1.1484			1062577.0	1217311.0	categorical-1707-both_sexes-1	continuous-SBP-both_sexes-manual_medadj_raw	0.0749	0.1303	0.0776	0.046	-0.0432	0.5352	0.0696	-0.62
EUR	EUR	-0.0028	0.0046	0.006	0.0014	0.0104	0.1026	1.0071	1.0671	0.0074	0.0126	0.0014	0.0039	1.0864	1.6908	1.0949	1.9451			1062577.0	1217311.0	categorical-1707-both_sexes-1	continuous-Smoking-both_sexes-Ever_Never	0.0747	0.071	0.0776	0.0133	-0.0866	0.0543	0.045	-1.9243
EUR	EUR	-0.0022	0.0068	0.0076	0.0018	0.0104	0.1823	1.0071	1.3367	0.0074	0.0551	0.0014	0.0144	1.0864	1.9218	1.0949	2.9821			1062577.0	1217311.0	categorical-1707-both_sexes-1	continuous-eGFR-both_sexes-irnt	0.0747	0.1699	0.0776	0.0278	-0.0502	0.2235	0.0413	-1.2172
EUR	EUR	-0.0023	0.0098	0.0082	0.0019	0.0104	0.2156	1.0071	1.4561	0.0074	0.0674	0.0015	0.0169	1.0864	2.1112	1.0949	3.3562			1062577.0	1217311.0	categorical-1707-both_sexes-1	continuous-eGFRcreacys-both_sexes-irnt	0.0745	0.1936	0.0781	0.0286	-0.0487	0.2322	0.0407	-1.1947
EUR	EUR	-0.0016	0.0108	0.0081	0.0019	0.0104	0.2155	1.0071	1.212	0.0074	0.044	0.0014	0.0215	1.0864	2.0812	1.0949	3.0164			1062577.0	1217311.0	categorical-1707-both_sexes-1	continuous-eGFRcys-both_sexes-irnt	0.0746	0.1051	0.078	0.0218	-0.034	0.3962	0.04	-0.8484
EUR	EUR	0.0015	-0.0029	0.0071	0.0016	0.0104	0.1565	1.0071	1.1392	0.0074	0.0214	0.0014	0.0055	1.0864	2.0133	1.0949	2.4494			1062577.0	1217311.0	categorical-1707-both_sexes-1	continuous-whr-both_sexes-irnt	0.0747	0.096	0.0776	0.0148	0.0368	0.3683	0.0409	0.8996
EUR	EUR	0.0019	-0.0112	0.0058	0.0011	0.0104	0.0398	1.0071	1.0591	0.0074	0.0111	0.0014	0.0024	1.0864	1.2899	1.0949	1.3995			1062577.0	1217311.0	categorical-1707-both_sexes-1	icd10-E11-both_sexes	0.0747	0.148	0.0776	0.0278	0.0917	0.0784	0.0521	1.76
EUR	EUR	0.0001	-0.0103	0.0061	0.0011	0.0104	0.0289	1.0071	1.0126	0.0074	0.0084	0.0014	0.0018	1.0864	1.2267	1.0949	1.2648			1062577.0	1217311.0	categorical-1707-both_sexes-1	icd10-E66-both_sexes	0.0747	0.0474	0.0776	0.0316	0.0071	0.9144	0.066	0.1075
EUR	EUR	0.0001	-0.0008	0.0057	0.0011	0.0104	0.0329	1.0071	1.0273	0.0074	0.0125	0.0014	0.0025	1.0864	1.2398	1.0949	1.3082			1062577.0	1217311.0	categorical-1707-both_sexes-1	icd10-E78-both_sexes	0.0747	0.0887	0.0776	0.0405	0.0064	0.9123	0.0578	0.1101
EUR	EUR	-0.0002	-0.0045	0.005	0.001	0.0104	0.0189	1.0071	1.0086	0.0074	0.0072	0.0014	0.0015	1.0864	1.1491	1.0949	1.1729			1062577.0	1217311.0	categorical-1707-both_sexes-1	icd10-F17-both_sexes	0.0747	0.0497	0.0776	0.0417	-0.0145	0.8355	0.0699	-0.2077
EUR	EUR	-0.0017	-0.0049	0.0047	0.0009	0.0104	0.016	1.0071	0.9938	0.0074	0.0068	0.0014	0.0014	1.0864	1.1175	1.0949	1.1278		Ratio < 0, possibly indicating GC correction	1062577.0	1217311.0	categorical-1707-both_sexes-1	icd10-F32-both_sexes	0.0747		0.0776		-0.133	0.0433	0.0658	-2.0209
EUR	EUR	-0.0009	0.0009	0.005	0.0009	0.0104	0.0102	1.0071	1.0009	0.0074	0.0071	0.0014	0.0013	1.0864	1.0772	1.0949	1.0882			1062577.0	1217311.0	categorical-1707-both_sexes-1	icd10-G47-both_sexes	0.0747	0.0097	0.0776	0.0804	-0.0836	0.346	0.0887	-0.9425
EUR	EUR	-0.0002	0.0021	0.0052	0.001	0.0104	0.0258	1.0071	1.0247	0.0074	0.008	0.0014	0.0019	1.0864	1.2038	1.0949	1.2418			1062577.0	1217311.0	categorical-1707-both_sexes-1	icd10-I20-both_sexes	0.0747	0.102	0.0776	0.033	-0.0121	0.8417	0.0604	-0.1998
EUR	EUR	-0.0009	0.0043	0.0054	0.001	0.0104	0.0357	1.007	1.0192	0.0074	0.0102	0.0014	0.0026	1.0864	1.2398	1.0949	1.3243			1062577.0	1217311.0	categorical-1707-both_sexes-1	icd10-I25-both_sexes	0.0739	0.0591	0.0778	0.0315	-0.0449	0.405	0.054	-0.8327
EUR	EUR	-0.0012	0.0022	0.0056	0.001	0.0104	0.0219	1.0071	1.0334	0.0074	0.0146	0.0014	0.0022	1.0864	1.1651	1.0949	1.227			1062577.0	1217311.0	categorical-1707-both_sexes-1	icd10-I83-both_sexes	0.0747	0.147	0.0776	0.0644	-0.0815	0.2205	0.0665	-1.2252
EUR	EUR	-0.0007	0.0041	0.0051	0.0009	0.0104	0.0091	1.0071	1.0076	0.0074	0.0086	0.0014	0.0017	1.0864	1.0557	1.0949	1.0856			1062577.0	1217311.0	categorical-1707-both_sexes-1	icd10-J33-both_sexes	0.0747	0.0885	0.0776	0.101	-0.0726	0.4503	0.0962	-0.7549
EUR	EUR	-0.001	-0.0031	0.0052	0.0009	0.0104	0.018	1.0071	1.0116	0.0074	0.009	0.0014	0.002	1.0864	1.1428	1.0949	1.1676			1062577.0	1217311.0	categorical-1707-both_sexes-1	icd10-J44-both_sexes	0.0747	0.0691	0.0776	0.0537	-0.0751	0.2741	0.0687	-1.0936
EUR	EUR	-0.0004	-0.0077	0.0052	0.001	0.0104	0.0333	1.0071	1.0265	0.0074	0.0119	0.0014	0.0029	1.0864	1.2168	1.0949	1.316			1062577.0	1217311.0	categorical-1707-both_sexes-1	icd10-J45-both_sexes	0.0747	0.0838	0.0776	0.0378	-0.0235	0.6728	0.0556	-0.4223
EUR	EUR	0.0006	-0.0052	0.0054	0.0009	0.0104	0.018	1.0071	1.0166	0.0074	0.0078	0.0014	0.0015	1.0864	1.1587	1.0949	1.1702			1062577.0	1217311.0	categorical-1707-both_sexes-1	icd10-K21-both_sexes	0.0747	0.0978	0.0776	0.046	0.0443	0.5007	0.0658	0.6734
EUR	EUR	-0.0004	-0.0025	0.0048	0.0009	0.0104	0.0099	1.0071	1.0175	0.0074	0.0079	0.0014	0.0013	1.0864	1.0895	1.0949	1.1033			1062577.0	1217311.0	categorical-1707-both_sexes-1	icd10-K22-both_sexes	0.0747	0.1697	0.0776	0.0764	-0.0362	0.6677	0.0842	-0.4293
EUR	EUR	-0.0014	0.0038	0.0054	0.001	0.0104	0.0161	1.0071	1.0127	0.0074	0.0072	0.0014	0.0015	1.0864	1.1396	1.0949	1.1514			1062577.0	1217311.0	categorical-1707-both_sexes-1	icd10-K29-both_sexes	0.0747	0.0837	0.0776	0.0478	-0.1059	0.1781	0.0786	-1.3465
EUR	EUR	0.0007	-0.0043	0.0046	0.0009	0.0104	0.0222	1.007	1.0081	0.0075	0.0086	0.0014	0.0025	1.0864	1.1396	1.0951	1.1959			1062577.0	1217311.0	categorical-1707-both_sexes-1	icd10-K40-both_sexes	0.0737	0.0412	0.0791	0.0438	0.0488	0.4135	0.0597	0.8178
EUR	EUR	-0.0006	0.0043	0.0053	0.0009	0.0104	0.0255	1.0071	1.0258	0.0074	0.0083	0.0014	0.0016	1.0864	1.2103	1.0949	1.2424			1062577.0	1217311.0	categorical-1707-both_sexes-1	icd10-K44-both_sexes	0.0747	0.1063	0.0776	0.0341	-0.0347	0.55	0.0581	-0.5977
EUR	EUR	-0.001	0.0026	0.0046	0.0009	0.0104	0.0086	1.0071	1.0022	0.0074	0.0064	0.0014	0.0013	1.0864	1.0679	1.0949	1.0756			1062577.0	1217311.0	categorical-1707-both_sexes-1	icd10-K52-both_sexes	0.0747	0.0287	0.0776	0.0841	-0.1112	0.227	0.092	-1.2082
EUR	EUR	-0.0002	0.0027	0.0053	0.0011	0.0104	0.0372	1.0071	1.0163	0.0074	0.0116	0.0014	0.0023	1.0864	1.2464	1.0949	1.3374			1062577.0	1217311.0	categorical-1707-both_sexes-1	icd10-K57-both_sexes	0.0747	0.0482	0.0776	0.0345	-0.008	0.8909	0.0582	-0.1371
EUR	EUR	0.0012	-0.0085	0.0055	0.001	0.0104	0.0172	1.0071	1.0211	0.0074	0.0097	0.0015	0.0019	1.0864	1.1333	1.0949	1.1691			1062577.0	1217311.0	categorical-1707-both_sexes-1	icd10-K80-both_sexes	0.0747	0.1248	0.0784	0.0572	0.0921	0.2267	0.0762	1.2089
EUR	EUR	0.0003	0.0011	0.0052	0.001	0.0104	0.0207	1.0071	1.0213	0.0074	0.0094	0.0014	0.002	1.0864	1.1587	1.0949	1.2025			1062577.0	1217311.0	categorical-1707-both_sexes-1	icd10-M16-both_sexes	0.0747	0.1051	0.0776	0.0462	0.0237	0.7393	0.0712	0.3327
EUR	EUR	-0.0004	0.0033	0.0052	0.001	0.0104	0.0285	1.0072	1.0249	0.0075	0.0085	0.0015	0.0019	1.0864	1.2234	1.095	1.271			1062577.0	1217311.0	categorical-1707-both_sexes-1	icd10-M17-both_sexes	0.0759	0.0919	0.0789	0.0313	-0.0234	0.685	0.0577	-0.4056
EUR	EUR	3.9735e-05	-0.0037	0.0049	0.0009	0.0104	0.0087	1.0071	1.0119	0.0074	0.0068	0.0014	0.0012	1.0864	1.0802	1.0949	1.086			1062577.0	1217311.0	categorical-1707-both_sexes-1	icd10-M51-both_sexes	0.0747	0.1387	0.0776	0.0793	0.0042	0.963	0.0899	0.0464
EUR	EUR	-0.0003	-0.0048	0.0052	0.001	0.0104	0.0132	1.0071	0.9981	0.0074	0.0078	0.0014	0.0014	1.0864	1.1082	1.0949	1.112		Ratio < 0, possibly indicating GC correction	1062577.0	1217311.0	categorical-1707-both_sexes-1	icd10-M75-both_sexes	0.0747		0.0776		-0.0226	0.7889	0.0843	-0.2678
EUR	EUR	0.0006	0.0021	0.0049	0.0008	0.0104	0.0121	1.0071	1.0048	0.0074	0.0072	0.0014	0.0013	1.0864	1.0988	1.0949	1.1067			1062577.0	1217311.0	categorical-1707-both_sexes-1	icd10-N20-both_sexes	0.0747	0.0452	0.0776	0.0679	0.0562	0.4536	0.0751	0.7494
EUR	EUR	0.001	-0.0078	0.005	0.0009	0.0104	0.0141	1.0071	1.018	0.0074	0.0077	0.0014	0.0014	1.0864	1.1113	1.0949	1.1388			1062577.0	1217311.0	categorical-1707-both_sexes-1	icd10-N81-both_sexes	0.0747	0.1297	0.0776	0.0558	0.0842	0.2506	0.0733	1.1489
EUR	EUR	-0.0006	0.0038	0.0053	0.0008	0.0104	0.022	1.0071	1.0141	0.0074	0.0071	0.0014	0.0015	1.0864	1.1843	1.0949	1.2029			1062577.0	1217311.0	categorical-1707-both_sexes-1	icd10-R07-both_sexes	0.0747	0.0695	0.0776	0.035	-0.043	0.4467	0.0565	-0.761
EUR	EUR	-0.0016	0.0018	0.0049	0.0009	0.0104	0.0164	1.0069	1.0179	0.0075	0.0077	0.0014	0.0015	1.0864	1.1364	1.095	1.1571			1062577.0	1217311.0	categorical-1707-both_sexes-1	icd10-R10-both_sexes	0.0724	0.1139	0.0788	0.0493	-0.1216	0.0747	0.0682	-1.782
EUR	EUR	-0.0006	-0.0051	0.005	0.0009	0.0104	0.0053	1.0071	1.0086	0.0074	0.0066	0.0014	0.0012	1.0864	1.0466	1.0949	1.0539			1062577.0	1217311.0	categorical-1707-both_sexes-1	icd10-R19-both_sexes	0.0747	0.1597	0.0776	0.1232	-0.0868	0.4632	0.1183	-0.7336
EUR	EUR	-0.0005	-0.0033	0.0053	0.0009	0.0104	0.0132	1.0071	1.0239	0.0074	0.0067	0.0014	0.0014	1.0864	1.127	1.0949	1.1362			1062577.0	1217311.0	categorical-1707-both_sexes-1	icd10-Z72-both_sexes	0.0747	0.1752	0.0776	0.049	-0.0437	0.5778	0.0786	-0.5566
EUR	EUR	-0.0008	0.0078	0.0053	0.0009	0.0104	0.0108	1.0071	1.0284	0.0074	0.0082	0.0014	0.0016	1.0864	1.0895	1.0949	1.1197			1062577.0	1217311.0	categorical-1707-both_sexes-1	icd10-Z82-both_sexes	0.0747	0.2375	0.0776	0.0682	-0.0732	0.4122	0.0893	-0.8201
EUR	EUR	-0.0005	-0.0064	0.0053	0.001	0.0104	0.0242	1.0071	1.0121	0.0074	0.0082	0.0014	0.0018	1.0864	1.194	1.0949	1.2204			1062577.0	1217311.0	categorical-1707-both_sexes-1	icd10-Z86-both_sexes	0.0747	0.0551	0.0776	0.0374	-0.0291	0.6399	0.0621	-0.4678
EUR	EUR	-0.0004	-0.0117	0.0049	0.001	0.0104	0.0154	1.0071	1.0184	0.0074	0.0082	0.0014	0.0015	1.0864	1.1364	1.0949	1.1518			1062577.0	1217311.0	categorical-1707-both_sexes-1	icd10-Z88-both_sexes	0.0747	0.121	0.0776	0.054	-0.0301	0.7014	0.0785	-0.3834
EUR	EUR	-0.0004	0.004	0.0049	0.0009	0.0104	0.0181	1.0071	1.0101	0.0074	0.0082	0.0014	0.0018	1.0864	1.1301	1.0949	1.1632			1062577.0	1217311.0	categorical-1707-both_sexes-1	icd10-Z95-both_sexes	0.0747	0.062	0.0776	0.0502	-0.0297	0.6637	0.0682	-0.4348
EUR	EUR	0.0018	-0.0113	0.0058	0.0011	0.0104	0.0381	1.0071	1.0702	0.0074	0.0114	0.0014	0.0024	1.0864	1.2932	1.0949	1.3966			1062577.0	1217311.0	categorical-1707-both_sexes-1	phecode-250-both_sexes	0.0747	0.1771	0.0776	0.0288	0.0887	0.0982	0.0536	1.6537
EUR	EUR	0.0018	-0.011	0.0057	0.001	0.0103	0.0402	1.0073	1.0636	0.0076	0.0111	0.0015	0.0024	1.0864	1.2966	1.0948	1.4065			1062577.0	1217311.0	categorical-1707-both_sexes-1	phecode-250.2-both_sexes	0.0769	0.1564	0.0802	0.0272	0.0904	0.0771	0.0511	1.7677
EUR	EUR	0.0002	-0.0012	0.0057	0.0011	0.0104	0.0328	1.0071	1.0285	0.0074	0.0125	0.0014	0.0025	1.0864	1.2398	1.0949	1.3087			1062577.0	1217311.0	categorical-1707-both_sexes-1	phecode-272-both_sexes	0.0747	0.0924	0.0776	0.0404	0.0096	0.868	0.058	0.1662
EUR	EUR	0.0002	-0.0014	0.0057	0.0011	0.0104	0.0333	1.0071	1.0361	0.0074	0.0126	0.0014	0.0026	1.0864	1.2498	1.0949	1.3202			1062577.0	1217311.0	categorical-1707-both_sexes-1	phecode-272.1-both_sexes	0.0747	0.1128	0.0777	0.0393	0.0107	0.8539	0.0579	0.1841
EUR	EUR	0.0001	-0.001	0.0055	0.001	0.0104	0.0311	1.0071	1.0273	0.0074	0.0128	0.0014	0.0025	1.0864	1.2267	1.0949	1.2919			1062577.0	1217311.0	categorical-1707-both_sexes-1	phecode-272.11-both_sexes	0.0747	0.0936	0.0776	0.0437	0.0067	0.9064	0.0573	0.1175
EUR	EUR	6.2889e-05	-0.0097	0.0061	0.0011	0.0104	0.0294	1.0071	1.0112	0.0074	0.0084	0.0014	0.0019	1.0864	1.2299	1.0949	1.2673			1062577.0	1217311.0	categorical-1707-both_sexes-1	phecode-278-both_sexes	0.0747	0.042	0.0776	0.0313	0.0036	0.9562	0.0655	0.055
EUR	EUR	0.0001	-0.0103	0.0061	0.0011	0.0104	0.0291	1.0071	1.017	0.0074	0.0084	0.0014	0.0019	1.0864	1.2332	1.0949	1.271			1062577.0	1217311.0	categorical-1707-both_sexes-1	phecode-278.1-both_sexes	0.0747	0.0627	0.0776	0.031	0.0069	0.9163	0.0659	0.1051
EUR	EUR	-0.0024	0.0043	0.0047	0.0008	0.0104	0.0107	1.0071	1.0132	0.0074	0.0072	0.0014	0.0014	1.0864	1.1019	1.0949	1.0965			1062577.0	1217311.0	categorical-1707-both_sexes-1	phecode-300-both_sexes	0.0747	0.1368	0.0776	0.0751	-0.232	0.0035	0.0794	-2.9224
EUR	EUR	-0.0023	0.0016	0.0046	0.0008	0.0104	0.0099	1.0071	1.0102	0.0074	0.0072	0.0014	0.0014	1.0864	1.0926	1.0949	1.0876			1062577.0	1217311.0	categorical-1707-both_sexes-1	phecode-300.1-both_sexes	0.0747	0.1164	0.0776	0.0818	-0.2221	0.0078	0.0835	-2.6602
EUR	EUR	-0.0008	-0.0035	0.0052	0.001	0.0104	0.0232	1.0071	1.0131	0.0074	0.0077	0.0014	0.0017	1.0864	1.1811	1.0949	1.2085			1062577.0	1217311.0	categorical-1707-both_sexes-1	phecode-306-both_sexes	0.0747	0.0627	0.0776	0.0371	-0.0521	0.4366	0.067	-0.7779
EUR	EUR	-0.0006	-0.0034	0.0051	0.0009	0.0104	0.0134	1.0071	0.9966	0.0074	0.007	0.0014	0.0013	1.0864	1.0926	1.0949	1.1069		Ratio < 0, possibly indicating GC correction	1062577.0	1217311.0	categorical-1707-both_sexes-1	phecode-317-both_sexes	0.0747		0.0776		-0.0543	0.4644	0.0742	-0.7317
EUR	EUR	-0.0002	-0.0045	0.0051	0.001	0.0104	0.0206	1.0071	1.0127	0.0074	0.0072	0.0014	0.0016	1.0864	1.1619	1.0949	1.1856			1062577.0	1217311.0	categorical-1707-both_sexes-1	phecode-318-both_sexes	0.0747	0.0684	0.0776	0.0389	-0.0154	0.8219	0.0682	-0.2251
EUR	EUR	-0.0008	0.0009	0.005	0.0009	0.0104	0.0103	1.0071	0.9999	0.0074	0.007	0.0014	0.0014	1.0864	1.0741	1.0949	1.088		Ratio < 0, possibly indicating GC correction	1062577.0	1217311.0	categorical-1707-both_sexes-1	phecode-327-both_sexes	0.0747		0.0776		-0.0801	0.3643	0.0882	-0.9072
EUR	EUR	-0.001	0.0028	0.0053	0.0009	0.0104	0.0108	1.0071	0.9999	0.0074	0.0078	0.0014	0.0014	1.0864	1.0864	1.0949	1.0926		Ratio < 0, possibly indicating GC correction	1062577.0	1217311.0	categorical-1707-both_sexes-1	phecode-327.3-both_sexes	0.0747		0.0776		-0.095	0.2845	0.0887	-1.0703
EUR	EUR	-0.0005	0.002	0.0059	0.0012	0.0104	0.0766	1.0071	1.0962	0.0074	0.0163	0.0014	0.0038	1.0864	1.5217	1.0949	1.7739			1062577.0	1217311.0	categorical-1707-both_sexes-1	phecode-401-both_sexes	0.0747	0.1243	0.0776	0.021	-0.0167	0.699	0.0432	-0.3867
EUR	EUR	-0.0005	0.0024	0.0059	0.0012	0.0104	0.0765	1.0071	1.0938	0.0074	0.0162	0.0014	0.0038	1.0864	1.5181	1.0949	1.7708			1062577.0	1217311.0	categorical-1707-both_sexes-1	phecode-401.1-both_sexes	0.0747	0.1217	0.0776	0.0211	-0.0184	0.6693	0.0432	-0.4271
EUR	EUR	-0.0007	0.0024	0.0055	0.0011	0.0104	0.036	1.0071	1.03	0.0074	0.0099	0.0014	0.0024	1.0864	1.2464	1.0949	1.3343			1062577.0	1217311.0	categorical-1707-both_sexes-1	phecode-411-both_sexes	0.0747	0.0896	0.0776	0.0295	-0.0376	0.4968	0.0553	-0.6796
EUR	EUR	-0.0005	-0.0004	0.005	0.0009	0.0103	0.0121	1.0072	1.0016	0.0075	0.0079	0.0015	0.0015	1.0833	1.0802	1.0942	1.0966			1062577.0	1217311.0	categorical-1707-both_sexes-1	phecode-411.1-both_sexes	0.0766	0.0167	0.0795	0.0823	-0.0486	0.5514	0.0817	-0.5957
EUR	EUR	-0.0005	-0.0011	0.005	0.001	0.0104	0.026	1.0071	1.0068	0.0074	0.0086	0.0014	0.0021	1.0864	1.1651	1.0949	1.2157			1062577.0	1217311.0	categorical-1707-both_sexes-1	phecode-411.2-both_sexes	0.0747	0.0314	0.0776	0.0397	-0.0315	0.607	0.0613	-0.5143
EUR	EUR	-0.0003	0.0023	0.0053	0.001	0.0104	0.0297	1.0071	1.0277	0.0074	0.0083	0.0014	0.0021	1.0864	1.2201	1.0949	1.2677			1062577.0	1217311.0	categorical-1707-both_sexes-1	phecode-411.3-both_sexes	0.0747	0.1037	0.0776	0.0308	-0.0181	0.7564	0.0583	-0.3102
EUR	EUR	-0.0014	0.0095	0.0056	0.0011	0.0104	0.0345	1.0071	1.0309	0.0074	0.0102	0.0014	0.0028	1.0864	1.2201	1.0949	1.3147			1062577.0	1217311.0	categorical-1707-both_sexes-1	phecode-411.4-both_sexes	0.0747	0.0982	0.0776	0.0324	-0.0757	0.1848	0.0571	-1.326
EUR	EUR	-0.0009	0.0044	0.0054	0.0011	0.0104	0.037	1.0071	1.021	0.0074	0.0102	0.0014	0.0026	1.0864	1.2431	1.0949	1.3308			1062577.0	1217311.0	categorical-1707-both_sexes-1	phecode-411.8-both_sexes	0.0747	0.0634	0.0776	0.031	-0.0465	0.3936	0.0545	-0.8532
EUR	EUR	-0.0005	0.0032	0.0053	0.0009	0.0104	0.0216	1.0071	1.0189	0.0074	0.0072	0.0014	0.0015	1.0864	1.1843	1.0949	1.2021			1062577.0	1217311.0	categorical-1707-both_sexes-1	phecode-418-both_sexes	0.0747	0.0935	0.0776	0.0356	-0.0308	0.5929	0.0576	-0.5346
EUR	EUR	-0.0009	5.077e-05	0.0055	0.001	0.0104	0.0254	1.0071	1.0305	0.0074	0.0146	0.0014	0.0023	1.0864	1.1715	1.0949	1.2386			1062577.0	1217311.0	categorical-1707-both_sexes-1	phecode-454-both_sexes	0.0747	0.1277	0.0776	0.0611	-0.0574	0.3615	0.0629	-0.9124
EUR	EUR	-0.0009	0.0001	0.0056	0.001	0.0104	0.0256	1.0071	1.0383	0.0074	0.0154	0.0014	0.0024	1.0864	1.1779	1.0949	1.2476			1062577.0	1217311.0	categorical-1707-both_sexes-1	phecode-454.1-both_sexes	0.0747	0.1548	0.0776	0.0623	-0.0548	0.3903	0.0638	-0.859
EUR	EUR	-0.0004	-0.0089	0.0054	0.0009	0.0104	0.0104	1.0071	1.0151	0.0074	0.007	0.0014	0.0014	1.0864	1.0957	1.0949	1.103			1062577.0	1217311.0	categorical-1707-both_sexes-1	phecode-459-both_sexes	0.0747	0.1464	0.0776	0.0681	-0.0404	0.647	0.0883	-0.458
EUR	EUR	-0.0005	0.0024	0.0051	0.001	0.0104	0.0101	1.0071	1.007	0.0074	0.009	0.0014	0.0019	1.0864	1.0588	1.0949	1.0901			1062577.0	1217311.0	categorical-1707-both_sexes-1	phecode-471-both_sexes	0.0747	0.0773	0.0776	0.0994	-0.0472	0.6134	0.0935	-0.5053
EUR	EUR	-0.0004	-0.0079	0.0053	0.0011	0.0104	0.0357	1.0071	1.0377	0.0074	0.0123	0.0014	0.0031	1.0864	1.2398	1.0949	1.3409			1062577.0	1217311.0	categorical-1707-both_sexes-1	phecode-495-both_sexes	0.0747	0.1107	0.0776	0.0359	-0.0219	0.6914	0.055	-0.397
EUR	EUR	-0.001	-0.0039	0.0052	0.001	0.0104	0.0206	1.0071	1.0108	0.0074	0.0089	0.0014	0.0022	1.0864	1.1491	1.0949	1.1777			1062577.0	1217311.0	categorical-1707-both_sexes-1	phecode-496.2-both_sexes	0.0747	0.0606	0.0776	0.0499	-0.0694	0.2975	0.0666	-1.0418
EUR	EUR	-0.0011	-0.0032	0.0052	0.001	0.0104	0.0206	1.0071	1.0116	0.0074	0.009	0.0014	0.0022	1.0864	1.1491	1.0949	1.1784			1062577.0	1217311.0	categorical-1707-both_sexes-1	phecode-496.21-both_sexes	0.0747	0.0651	0.0776	0.0507	-0.074	0.2692	0.0669	-1.1049
EUR	EUR	-0.0002	-0.0029	0.0053	0.001	0.0104	0.0248	1.0071	1.0411	0.0074	0.0082	0.0014	0.0016	1.0864	1.2234	1.0949	1.2486			1062577.0	1217311.0	categorical-1707-both_sexes-1	phecode-530-both_sexes	0.0747	0.1652	0.0776	0.0332	-0.01	0.8668	0.0594	-0.1677
EUR	EUR	-0.0002	-0.004	0.0052	0.001	0.0104	0.0251	1.0071	1.0307	0.0074	0.0079	0.0014	0.0016	1.0864	1.2103	1.0949	1.2392			1062577.0	1217311.0	categorical-1707-both_sexes-1	phecode-530.1-both_sexes	0.0747	0.1285	0.0776	0.0332	-0.0107	0.857	0.0596	-0.1802
EUR	EUR	0.0006	-0.0051	0.0054	0.0009	0.0104	0.0204	1.0071	1.0179	0.0074	0.0079	0.0014	0.0016	1.0864	1.1683	1.0949	1.1839			1062577.0	1217311.0	categorical-1707-both_sexes-1	phecode-530.11-both_sexes	0.0747	0.0972	0.0776	0.043	0.0416	0.5149	0.0639	0.6512
EUR	EUR	-0.0014	0.0039	0.0054	0.001	0.0104	0.0168	1.0071	1.009	0.0074	0.0073	0.0014	0.0015	1.0864	1.1396	1.0949	1.1524			1062577.0	1217311.0	categorical-1707-both_sexes-1	phecode-535-both_sexes	0.0747	0.0592	0.0776	0.0479	-0.1033	0.1821	0.0774	-1.3344
EUR	EUR	0.0004	0.0001	0.0048	0.0009	0.0104	0.0258	1.0071	1.0346	0.0074	0.0088	0.0014	0.0021	1.0864	1.2038	1.0949	1.252			1062577.0	1217311.0	categorical-1707-both_sexes-1	phecode-550-both_sexes	0.0747	0.1373	0.0776	0.0348	0.0275	0.624	0.056	0.4902
EUR	EUR	-0.0004	0.0037	0.0053	0.001	0.0104	0.0279	1.0071	1.0311	0.0074	0.0084	0.0014	0.0018	1.0864	1.2201	1.0949	1.2549			1062577.0	1217311.0	categorical-1707-both_sexes-1	phecode-550.2-both_sexes	0.0747	0.1222	0.0776	0.0328	-0.0226	0.6947	0.0575	-0.3925
EUR	EUR	0.0007	0.0005	0.0048	0.0009	0.0104	0.0101	1.0071	1.0079	0.0074	0.0074	0.0014	0.0018	1.0864	1.0679	1.0949	1.0829			1062577.0	1217311.0	categorical-1707-both_sexes-1	phecode-550.4-both_sexes	0.0747	0.0952	0.0776	0.0897	0.0646	0.455	0.0864	0.7471
EUR	EUR	-0.0013	0.0029	0.0048	0.001	0.0104	0.0129	1.0071	1.0042	0.0074	0.0067	0.0014	0.0017	1.0864	1.0864	1.0949	1.095			1062577.0	1217311.0	categorical-1707-both_sexes-1	phecode-558-both_sexes	0.0747	0.0439	0.0776	0.071	-0.109	0.2065	0.0863	-1.2632
EUR	EUR	-0.0005	0.0022	0.0052	0.0012	0.0104	0.0437	1.0071	1.0188	0.0074	0.0115	0.0014	0.0026	1.0864	1.2597	1.0949	1.3468			1062577.0	1217311.0	categorical-1707-both_sexes-1	phecode-562-both_sexes	0.0747	0.0543	0.0776	0.0331	-0.0229	0.6884	0.057	-0.4011
EUR	EUR	-0.0005	0.0022	0.0052	0.0012	0.0104	0.0437	1.0071	1.0199	0.0074	0.0115	0.0014	0.0026	1.0864	1.2631	1.0949	1.3479			1062577.0	1217311.0	categorical-1707-both_sexes-1	phecode-562.1-both_sexes	0.0747	0.0573	0.0776	0.0331	-0.0222	0.6971	0.0571	-0.3892
EUR	EUR	-0.0019	-0.0027	0.0051	0.0009	0.0104	0.0179	1.0071	1.0107	0.0074	0.0073	0.0014	0.0016	1.0864	1.1364	1.0949	1.1452			1062577.0	1217311.0	categorical-1707-both_sexes-1	phecode-564-both_sexes	0.0747	0.0739	0.0776	0.0503	-0.1392	0.0339	0.0656	-2.1211
EUR	EUR	0.0011	-0.0071	0.0054	0.001	0.0104	0.0191	1.0071	1.0223	0.0074	0.0099	0.0014	0.002	1.0864	1.1364	1.0949	1.1862			1062577.0	1217311.0	categorical-1707-both_sexes-1	phecode-574-both_sexes	0.0747	0.1195	0.0776	0.0534	0.0761	0.3003	0.0735	1.0358
EUR	EUR	0.0012	-0.0079	0.0054	0.001	0.0104	0.0175	1.0071	1.02	0.0074	0.0099	0.0014	0.0019	1.0864	1.1301	1.0949	1.1686			1062577.0	1217311.0	categorical-1707-both_sexes-1	phecode-574.1-both_sexes	0.0747	0.1183	0.0776	0.0588	0.088	0.2505	0.0766	1.1492
EUR	EUR	0.0012	0.0015	0.0048	0.0008	0.0104	0.0095	1.0071	1.0009	0.0074	0.0074	0.0014	0.0013	1.0864	1.0741	1.0949	1.0797			1062577.0	1217311.0	categorical-1707-both_sexes-1	phecode-594.1-both_sexes	0.0747	0.0115	0.0776	0.0929	0.1188	0.1537	0.0832	1.4267
EUR	EUR	0.0002	-0.0035	0.0047	0.0009	0.0104	0.0087	1.0071	1.0034	0.0074	0.0075	0.0014	0.0015	1.0864	1.0649	1.0949	1.0703			1062577.0	1217311.0	categorical-1707-both_sexes-1	phecode-714.1-both_sexes	0.0747	0.0482	0.0776	0.1062	0.0242	0.8076	0.0996	0.2435
EUR	EUR	-0.0003	0.0037	0.0053	0.001	0.0104	0.0357	1.0071	1.0322	0.0074	0.0084	0.0014	0.0019	1.0864	1.2831	1.0949	1.3338			1062577.0	1217311.0	categorical-1707-both_sexes-1	phecode-716-both_sexes	0.0747	0.0965	0.0776	0.0251	-0.0138	0.7995	0.0543	-0.254
EUR	EUR	0.0006	-0.0014	0.0049	0.001	0.0104	0.0261	1.0071	1.0214	0.0074	0.0082	0.0014	0.0018	1.0864	1.1973	1.0949	1.2313			1062577.0	1217311.0	categorical-1707-both_sexes-1	phecode-716.2-both_sexes	0.0747	0.0924	0.0776	0.0355	0.0365	0.5379	0.0593	0.616
EUR	EUR	-0.0003	0.0041	0.0053	0.001	0.0104	0.0357	1.0071	1.032	0.0074	0.0083	0.0014	0.0019	1.0864	1.2831	1.0949	1.3342			1062577.0	1217311.0	categorical-1707-both_sexes-1	phecode-716.9-both_sexes	0.0747	0.0958	0.0776	0.0249	-0.0137	0.8005	0.0543	-0.2527
EUR	EUR	0.0005	-0.0056	0.0051	0.0009	0.0104	0.0105	1.0071	1.0008	0.0074	0.0068	0.0014	0.0014	1.0864	1.0802	1.0949	1.0882			1062577.0	1217311.0	categorical-1707-both_sexes-1	phecode-720-both_sexes	0.0747	0.0088	0.0776	0.0775	0.0472	0.5984	0.0896	0.5267
EUR	EUR	0.0001	0.0043	0.0049	0.0009	0.0104	0.0089	1.0071	1.02	0.0074	0.0068	0.0014	0.0012	1.0864	1.0895	1.0949	1.0947			1062577.0	1217311.0	categorical-1707-both_sexes-1	phecode-722-both_sexes	0.0747	0.2115	0.0776	0.0714	0.0121	0.8913	0.0886	0.1366
EUR	EUR	2.8462e-05	-0.0071	0.005	0.001	0.0104	0.0166	1.0071	0.9969	0.0074	0.007	0.0014	0.0015	1.0864	1.1238	1.0949	1.1351		Ratio < 0, possibly indicating GC correction	1062577.0	1217311.0	categorical-1707-both_sexes-1	phecode-726-both_sexes	0.0747		0.0776		0.0022	0.9763	0.073	0.0297
EUR	EUR	0.0015	-0.0114	0.0056	0.0009	0.0104	0.0103	1.0071	0.9932	0.0074	0.0066	0.0014	0.0013	1.0864	1.071	1.0949	1.0802		Ratio < 0, possibly indicating GC correction	1062577.0	1217311.0	categorical-1707-both_sexes-1	phecode-735.2-both_sexes	0.0744		0.0776		0.1405	0.1238	0.0913	1.539
EUR	EUR	0.0008	-0.0032	0.0056	0.001	0.0104	0.0149	1.0071	1.0058	0.0074	0.0083	0.0014	0.0016	1.0864	1.1113	1.0949	1.1302			1062577.0	1217311.0	categorical-1707-both_sexes-1	phecode-735.3-both_sexes	0.0747	0.0448	0.0776	0.0638	0.0654	0.4133	0.0799	0.8181
EUR	EUR	8.7799e-05	0.0027	0.0053	0.0011	0.0104	0.0243	1.0071	1.024	0.0074	0.0115	0.0014	0.0028	1.0864	1.1843	1.0949	1.2414			1062577.0	1217311.0	categorical-1707-both_sexes-1	phecode-740-both_sexes	0.0747	0.0992	0.0776	0.0477	0.0055	0.9373	0.0703	0.0786
EUR	EUR	-3.7076e-05	0.005	0.0052	0.0011	0.0104	0.0216	1.0071	1.0266	0.0074	0.0103	0.0014	0.0024	1.0864	1.1619	1.0949	1.2105			1062577.0	1217311.0	categorical-1707-both_sexes-1	phecode-740.1-both_sexes	0.0747	0.1262	0.0776	0.0487	-0.0025	0.9725	0.0717	-0.0345
EUR	EUR	-0.0004	0.0029	0.0052	0.0011	0.0104	0.0158	1.0071	1.0022	0.0074	0.0094	0.0014	0.0022	1.0864	1.1207	1.0949	1.1369			1062577.0	1217311.0	categorical-1707-both_sexes-1	phecode-740.9-both_sexes	0.0747	0.0164	0.0776	0.0685	-0.029	0.7302	0.0841	-0.3449
EUR	EUR	-0.0007	0.0044	0.0056	0.001	0.0104	0.0103	1.0071	1.0051	0.0074	0.0087	0.0014	0.0017	1.0864	1.0741	1.0949	1.0945			1062577.0	1217311.0	categorical-1707-both_sexes-1	phecode-743.1-both_sexes	0.0747	0.054	0.0776	0.0921	-0.0673	0.4686	0.0928	-0.7248
EUR	EUR	-0.0007	0.0042	0.0056	0.001	0.0104	0.0102	1.0071	1.0045	0.0074	0.0087	0.0014	0.0017	1.0864	1.0741	1.0949	1.0936			1062577.0	1217311.0	categorical-1707-both_sexes-1	phecode-743.11-both_sexes	0.0747	0.0483	0.0776	0.0932	-0.0653	0.4816	0.0928	-0.7037
EUR	EUR	-0.0003	-0.0079	0.0054	0.0009	0.0104	0.0157	1.0071	1.0187	0.0074	0.0074	0.0014	0.0015	1.0864	1.1428	1.0949	1.1525			1062577.0	1217311.0	categorical-1707-both_sexes-1	phecode-760-both_sexes	0.0747	0.1226	0.0776	0.0488	-0.0237	0.7497	0.0742	-0.319
EUR	EUR	-0.0014	0.0045	0.0049	0.0008	0.0104	0.0196	1.0071	1.0135	0.0074	0.008	0.0014	0.0016	1.0864	1.1459	1.0949	1.1796			1062577.0	1217311.0	categorical-1707-both_sexes-1	phecode-785-both_sexes	0.0747	0.0753	0.0776	0.0447	-0.0967	0.1108	0.0606	-1.5948
EUR	EUR	-0.0015	0.0032	0.0054	0.001	0.0104	0.009	1.0071	1.0099	0.0074	0.0074	0.0014	0.0014	1.0864	1.0772	1.0949	1.0861			1062577.0	1217311.0	categorical-1707-both_sexes-1	phecode-788-both_sexes	0.0747	0.1144	0.0776	0.0859	-0.1524	0.1343	0.1018	-1.4972
EUR	EUR	0.0031	-0.012	0.0049	0.0009	0.0104	0.0156	1.0071	1.0125	0.0074	0.0076	0.0014	0.0017	1.0864	1.1238	1.0949	1.147			1062577.0	1217311.0	categorical-1707-both_sexes-1	phecode-835-both_sexes	0.0747	0.0847	0.0776	0.052	0.2402	0.0008	0.0717	3.3513
EUR	EUR	0.0003	-0.0105	0.0049	0.001	0.0104	0.0125	1.0071	1.0137	0.0074	0.0075	0.0014	0.0014	1.0864	1.0988	1.0949	1.1179			1062577.0	1217311.0	categorical-1707-both_sexes-1	phecode-960-both_sexes	0.0747	0.1158	0.0776	0.0632	0.0265	0.7609	0.087	0.3043
EUR	EUR	0.0004	-0.0092	0.0051	0.001	0.0104	0.0115	1.0071	1.0068	0.0074	0.0074	0.0014	0.0014	1.0864	1.0926	1.0949	1.1026			1062577.0	1217311.0	categorical-1707-both_sexes-1	phecode-960.2-both_sexes	0.0747	0.0659	0.0776	0.0726	0.0351	0.7114	0.0947	0.37
EUR	EUR	-0.0008	0.0012	0.0054	0.0009	0.0104	0.009	1.0066	1.0139	0.0075	0.0067	0.0014	0.0012	1.0864	1.0864	1.0947	1.091			1062577.0	1217311.0	categorical-1707-both_sexes-1	prescriptions-GABA_agonist|sedative-both_sexes	0.07	0.153	0.0791	0.0732	-0.0846	0.3883	0.098	-0.8627
EUR	EUR	-0.0005	-0.0052	0.0051	0.0009	0.0103	0.0103	1.0072	1.0348	0.0076	0.0071	0.0015	0.0013	1.0864	1.1144	1.0947	1.1226			1062577.0	1217311.0	categorical-1707-both_sexes-1	prescriptions-SSRI|selective_serotonin_re-uptake_inhibitor-both_sexes	0.0764	0.2839	0.0803	0.0576	-0.0455	0.6057	0.0881	-0.5163
EUR	EUR	-0.0012	-0.0011	0.0048	0.0009	0.0104	0.0157	1.0071	1.0571	0.0074	0.0086	0.0014	0.0018	1.0864	1.1619	1.0949	1.194			1062577.0	1217311.0	categorical-1707-both_sexes-1	prescriptions-albuterol-both_sexes	0.0747	0.2944	0.0776	0.0441	-0.0917	0.1862	0.0694	-1.3218
EUR	EUR	-0.003	0.0104	0.0052	0.0009	0.0104	0.0067	1.0071	1.0162	0.0074	0.007	0.0014	0.0011	1.0864	1.071	1.0949	1.0739			1062577.0	1217311.0	categorical-1707-both_sexes-1	prescriptions-alpha1-antagonist|alpha_blocker-both_sexes	0.0747	0.2195	0.0776	0.0942	-0.3623	0.0011	0.1107	-3.2737
EUR	EUR	-0.0015	0.006	0.0049	0.0009	0.0104	0.0058	1.0071	1.063	0.0074	0.0069	0.0014	0.0012	1.0864	1.1113	1.0949	1.1123			1062577.0	1217311.0	categorical-1707-both_sexes-1	prescriptions-amoxicillin_clavulanic_acid-both_sexes	0.0747	0.5612	0.0776	0.0616	-0.1943	0.0967	0.117	-1.6609
EUR	EUR	0.0003	0.0017	0.005	0.0009	0.0104	0.0088	1.0071	1.0192	0.0074	0.0073	0.0014	0.0012	1.0864	1.0926	1.0949	1.0949			1062577.0	1217311.0	categorical-1707-both_sexes-1	prescriptions-anticonvulsant|voltage-gated_calcium_channel_inhibitor|neuropathy-both_sexes	0.0747	0.2026	0.0776	0.0774	0.028	0.7747	0.0977	0.2863
EUR	EUR	-0.0031	0.0124	0.0056	0.001	0.0104	0.0142	1.0071	1.0868	0.0074	0.0082	0.0014	0.0015	1.0864	1.1973	1.0949	1.2079			1062577.0	1217311.0	categorical-1707-both_sexes-1	prescriptions-antipyretic-both_sexes	0.0747	0.4174	0.0776	0.0396	-0.256	0.0027	0.0852	-3.0034
EUR	EUR	0.0003	0.0006	0.0049	0.0009	0.0104	0.008	1.0071	1.0292	0.0074	0.0075	0.0014	0.0013	1.0864	1.0895	1.0949	1.0998			1062577.0	1217311.0	categorical-1707-both_sexes-1	prescriptions-antispasmodic-both_sexes	0.0747	0.2927	0.0776	0.0754	0.0345	0.7223	0.097	0.3554
EUR	EUR	-0.0003	-0.0015	0.0051	0.0009	0.0104	0.0224	1.0071	1.056	0.0074	0.0085	0.0014	0.0019	1.0864	1.207	1.0949	1.2493			1062577.0	1217311.0	categorical-1707-both_sexes-1	prescriptions-bendroflumethiazide-both_sexes	0.0747	0.2246	0.0776	0.0343	-0.0204	0.7372	0.0609	-0.3356
EUR	EUR	-0.0015	0.006	0.0049	0.0009	0.0104	0.0058	1.0071	1.063	0.0074	0.0069	0.0014	0.0012	1.0864	1.1113	1.0949	1.1123			1062577.0	1217311.0	categorical-1707-both_sexes-1	prescriptions-beta-lactam_antibiotic|beta-lactamase_inhibitor|antibiotic-both_sexes	0.0747	0.5612	0.0776	0.0617	-0.1943	0.0967	0.117	-1.6609
EUR	EUR	-0.0012	-0.0011	0.0048	0.0009	0.0104	0.0157	1.0071	1.0571	0.0074	0.0086	0.0014	0.0018	1.0864	1.1619	1.0949	1.194			1062577.0	1217311.0	categorical-1707-both_sexes-1	prescriptions-beta2-agonist|bronchodilator|asthma-both_sexes	0.0747	0.2944	0.0776	0.0441	-0.0917	0.1862	0.0694	-1.3218
EUR	EUR	0.0011	-0.0016	0.0055	0.001	0.0104	0.0189	1.0071	1.0408	0.0074	0.0086	0.0014	0.0015	1.0864	1.1811	1.0949	1.2031			1062577.0	1217311.0	categorical-1707-both_sexes-1	prescriptions-biguanides|diabetes-both_sexes	0.0747	0.2008	0.0776	0.0425	0.0797	0.2706	0.0723	1.1018
EUR	EUR	0.0001	-0.0017	0.0046	0.0008	0.0104	0.0094	1.0071	1.0293	0.0074	0.0071	0.0014	0.0015	1.0864	1.105	1.0949	1.1097			1062577.0	1217311.0	categorical-1707-both_sexes-1	prescriptions-citalopram-both_sexes	0.0747	0.2668	0.0776	0.0649	0.0107	0.9	0.0852	0.1257
EUR	EUR	-0.0006	-0.0016	0.0051	0.0009	0.0104	0.0071	1.0071	1.044	0.0074	0.0076	0.0014	0.0014	1.0864	1.0957	1.0949	1.1055			1062577.0	1217311.0	categorical-1707-both_sexes-1	prescriptions-clarithromycin-both_sexes	0.0747	0.4167	0.0776	0.072	-0.0671	0.512	0.1024	-0.6558
EUR	EUR	-8.5933e-05	-0.0004	0.0048	0.0009	0.0104	0.0075	1.0071	1.0446	0.0074	0.0081	0.0014	0.0013	1.0864	1.1082	1.0949	1.1088			1062577.0	1217311.0	categorical-1707-both_sexes-1	prescriptions-corticosteroid|aminoglycoside_antibiotic|antibiotic-both_sexes	0.0747	0.4097	0.0776	0.0749	-0.0098	0.9255	0.1045	-0.0934
EUR	EUR	-8.5927e-05	-0.0004	0.0048	0.0009	0.0104	0.0075	1.0071	1.0446	0.0074	0.0081	0.0014	0.0013	1.0864	1.1082	1.0949	1.1088			1062577.0	1217311.0	categorical-1707-both_sexes-1	prescriptions-dexamethasone_acetic_acid_neomycin-both_sexes	0.0747	0.4097	0.0776	0.0749	-0.0098	0.9256	0.1045	-0.0934
EUR	EUR	-0.0015	-0.0006	0.0048	0.0009	0.0104	0.0089	1.0071	1.0466	0.0074	0.007	0.0014	0.0012	1.0864	1.1301	1.0949	1.1249			1062577.0	1217311.0	categorical-1707-both_sexes-1	prescriptions-diazepam-both_sexes	0.0747	0.3734	0.0776	0.0564	-0.154	0.1096	0.0962	-1.6001
EUR	EUR	-0.003	0.0095	0.0049	0.0009	0.0104	0.008	1.0071	1.0103	0.0074	0.0069	0.0014	0.0012	1.0864	1.0741	1.0949	1.0789			1062577.0	1217311.0	categorical-1707-both_sexes-1	prescriptions-doxazosin-both_sexes	0.0747	0.1303	0.0776	0.0878	-0.3309	0.0008	0.0987	-3.3522
EUR	EUR	-0.0005	-0.0051	0.005	0.0009	0.0104	0.0103	1.0071	1.0349	0.0074	0.0068	0.0014	0.0013	1.0864	1.1144	1.0949	1.123			1062577.0	1217311.0	categorical-1707-both_sexes-1	prescriptions-fluoxetine-both_sexes	0.0747	0.2835	0.0776	0.0555	-0.047	0.5918	0.0877	-0.5362
EUR	EUR	0.0003	0.0017	0.005	0.0009	0.0104	0.0088	1.0071	1.0192	0.0074	0.0073	0.0014	0.0012	1.0864	1.0926	1.0949	1.0949			1062577.0	1217311.0	categorical-1707-both_sexes-1	prescriptions-gabapentin-both_sexes	0.0747	0.2026	0.0776	0.0774	0.028	0.7747	0.0977	0.2863
EUR	EUR	-0.0021	0.0005	0.0055	0.0009	0.0104	0.0068	1.0071	1.061	0.0074	0.007	0.0014	0.0012	1.0864	1.1175	1.0949	1.1183			1062577.0	1217311.0	categorical-1707-both_sexes-1	prescriptions-hydrocortisone-both_sexes	0.0747	0.5159	0.0776	0.0593	-0.246	0.0175	0.1036	-2.3751
EUR	EUR	0.0252	1.1044	0.0448	0.0063	0.0252	0.0252	1.1044	1.1044	0.0448	0.0448	0.0063	0.0063	1.1175	1.1175	1.3184	1.3184			1062552.0	1217311.0	categorical-1747-both_sexes-3	categorical-1747-both_sexes-3	0.3278	0.3278	0.1408	0.1408	1.0	0.0	1.5761e-06	634464.5752
EUR	EUR	-0.0407	-0.7412	0.0465	0.0101	0.0256	0.0956	1.0828	1.1566	0.0385	0.0649	0.0059	0.0216	1.1175	1.2966	1.3015	2.0023			1062552.0	1217311.0	categorical-1747-both_sexes-3	categorical-1747-both_sexes-4	0.2747	0.1562	0.1277	0.0647	-0.8233	4.0771e-08	0.15	-5.4875
EUR	EUR	-0.021	-0.2618	0.0519	0.0065	0.0255	0.0304	1.1008	1.0851	0.0434	0.0675	0.0063	0.0084	1.1175	1.0988	1.3171	1.3502			1062552.0	1217311.0	categorical-1747-both_sexes-3	categorical-1747-both_sexes-5	0.3178	0.243	0.1368	0.1928	-0.7554	4.6371e-08	0.1382	-5.4647
EUR	EUR	0.0007	-0.0043	0.006	0.0013	0.0252	0.0644	1.1044	1.0456	0.0448	0.0109	0.0063	0.0031	1.1175	1.453	1.3184	1.5925			1062552.0	1217311.0	categorical-1747-both_sexes-3	categorical-1920-both_sexes-1920	0.3278	0.077	0.1408	0.0183	0.0185	0.58	0.0335	0.5534
EUR	EUR	0.0018	-0.0054	0.0067	0.0014	0.0252	0.0565	1.1044	1.0387	0.0448	0.0121	0.0063	0.0032	1.1175	1.3999	1.3184	1.5301			1062552.0	1217311.0	categorical-1747-both_sexes-3	categorical-1930-both_sexes-1930	0.3278	0.0729	0.1408	0.0229	0.0466	0.2039	0.0367	1.2704
EUR	EUR	0.0023	-0.0138	0.0065	0.0016	0.0252	0.0621	1.1044	1.0289	0.0448	0.0128	0.0063	0.0038	1.1175	1.4139	1.3184	1.5569			1062552.0	1217311.0	categorical-1747-both_sexes-3	categorical-1940-both_sexes-1940	0.3278	0.0519	0.1408	0.0231	0.0589	0.1406	0.04	1.4734
EUR	EUR	0.0026	0.0033	0.0069	0.0014	0.0252	0.0564	1.1044	1.0576	0.0448	0.0103	0.0063	0.003	1.1175	1.4104	1.3184	1.5324			1062552.0	1217311.0	categorical-1747-both_sexes-3	categorical-1950-both_sexes-1950	0.3278	0.1082	0.1408	0.0194	0.0687	0.0646	0.0372	1.8479
EUR	EUR	0.0019	-0.004	0.0069	0.0014	0.0252	0.0646	1.1044	1.0441	0.0448	0.0114	0.0063	0.003	1.1175	1.4673	1.3184	1.6039			1062552.0	1217311.0	categorical-1747-both_sexes-3	categorical-1960-both_sexes-1960	0.3278	0.073	0.1408	0.0188	0.0468	0.1982	0.0364	1.2867
EUR	EUR	0.0006	-0.0056	0.0064	0.0014	0.0252	0.0717	1.1044	1.0292	0.0448	0.0132	0.0063	0.0042	1.1175	1.4673	1.3184	1.6546			1062552.0	1217311.0	categorical-1747-both_sexes-3	categorical-1980-both_sexes-1980	0.3278	0.0446	0.1408	0.0201	0.0149	0.6596	0.0339	0.4405
EUR	EUR	-0.0011	0.0016	0.0063	0.0013	0.0252	0.0525	1.1044	1.023	0.0448	0.0104	0.0063	0.0029	1.1175	1.3685	1.3184	1.4813			1062552.0	1217311.0	categorical-1747-both_sexes-3	categorical-1990-both_sexes-1990	0.3278	0.0477	0.1408	0.0215	-0.0298	0.4303	0.0378	-0.7887
EUR	EUR	0.0027	-0.0073	0.0069	0.0015	0.0252	0.0611	1.1044	1.0387	0.0448	0.0104	0.0063	0.003	1.1175	1.4352	1.3184	1.5476			1062552.0	1217311.0	categorical-1747-both_sexes-3	categorical-2000-both_sexes-2000	0.3278	0.0708	0.1408	0.0191	0.0683	0.0705	0.0378	1.8088
EUR	EUR	-0.0014	0.0039	0.0075	0.0018	0.0252	0.1092	1.1044	1.1236	0.0448	0.021	0.0063	0.0051	1.1175	1.6715	1.3184	2.0989			1062552.0	1217311.0	categorical-1747-both_sexes-3	categorical-20002-both_sexes-1065	0.3278	0.1125	0.1408	0.0191	-0.0262	0.4652	0.0358	-0.7304
EUR	EUR	-0.0016	-0.0002	0.0059	0.0012	0.0252	0.0203	1.1044	1.019	0.0448	0.0077	0.0063	0.0017	1.1175	1.1555	1.3184	1.1908			1062552.0	1217311.0	categorical-1747-both_sexes-3	categorical-20002-both_sexes-1074	0.3278	0.0995	0.1408	0.0403	-0.0726	0.1799	0.0541	-1.3412
EUR	EUR	0.0002	0.002	0.0053	0.0011	0.0252	0.0174	1.1044	1.0068	0.0448	0.008	0.0063	0.0016	1.1175	1.1175	1.3184	1.1546			1062552.0	1217311.0	categorical-1747-both_sexes-3	categorical-20002-both_sexes-1075	0.3278	0.0437	0.1408	0.0517	0.0105	0.8374	0.0513	0.2052
EUR	EUR	-0.0007	-0.01	0.0082	0.0016	0.0252	0.0492	1.1044	1.0598	0.0448	0.0179	0.0063	0.0049	1.1175	1.2899	1.3184	1.4926			1062552.0	1217311.0	categorical-1747-both_sexes-3	categorical-20002-both_sexes-1111	0.3278	0.1215	0.1408	0.0363	-0.0201	0.6582	0.0455	-0.4424
EUR	EUR	0.0004	-0.0054	0.0054	0.0011	0.0252	0.0121	1.1044	1.0099	0.0448	0.0073	0.0063	0.0013	1.1175	1.1019	1.3184	1.1137			1062552.0	1217311.0	categorical-1747-both_sexes-3	categorical-20002-both_sexes-1138	0.3278	0.0867	0.1408	0.0644	0.0209	0.7363	0.062	0.3368
EUR	EUR	-0.0028	-0.0003	0.0052	0.0009	0.0252	0.0054	1.1044	1.0163	0.0448	0.0074	0.0063	0.0013	1.1175	1.0588	1.3184	1.0631			1062552.0	1217311.0	categorical-1747-both_sexes-3	categorical-20002-both_sexes-1223	0.3278	0.2584	0.1408	0.1178	-0.2372	0.0051	0.0846	-2.8031
EUR	EUR	0.0005	-0.0053	0.0084	0.0014	0.0252	0.0447	1.1044	1.033	0.0448	0.0176	0.0063	0.005	1.1175	1.2136	1.3184	1.4358			1062552.0	1217311.0	categorical-1747-both_sexes-3	categorical-20002-both_sexes-1226	0.3278	0.0757	0.1408	0.0404	0.0148	0.7255	0.0421	0.3511
EUR	EUR	0.0011	-0.0154	0.0061	0.0011	0.0252	0.0154	1.1044	1.0101	0.0448	0.0073	0.0063	0.0014	1.1175	1.1238	1.3184	1.1414			1062552.0	1217311.0	categorical-1747-both_sexes-3	categorical-20002-both_sexes-1286	0.3278	0.0714	0.1408	0.0517	0.0562	0.3126	0.0556	1.0098
EUR	EUR	-0.0005	-0.0069	0.0056	0.0012	0.0252	0.0193	1.1044	1.0206	0.0448	0.0078	0.0064	0.0016	1.1175	1.1587	1.3185	1.1879			1062552.0	1217311.0	categorical-1747-both_sexes-3	categorical-20002-both_sexes-1465	0.3277	0.1095	0.1406	0.0415	-0.0244	0.6589	0.0552	-0.4415
EUR	EUR	0.0009	-0.0022	0.0061	0.0011	0.0252	0.0094	1.1044	1.0258	0.0448	0.0074	0.0063	0.0012	1.1175	1.1144	1.3184	1.1048			1062552.0	1217311.0	categorical-1747-both_sexes-3	categorical-20002-both_sexes-1474	0.3278	0.2465	0.1408	0.0704	0.0575	0.4255	0.0721	0.797
EUR	EUR	0.0015	-0.0107	0.0061	0.0012	0.0252	0.0149	1.1045	1.0105	0.0448	0.0096	0.0064	0.0019	1.1175	1.0988	1.3184	1.1411			1062552.0	1217311.0	categorical-1747-both_sexes-3	categorical-20003-both_sexes-1140861998	0.3281	0.0744	0.1407	0.0681	0.0749	0.2449	0.0644	1.1628
EUR	EUR	0.0002	-0.007	0.0057	0.0011	0.0252	0.0154	1.1044	1.0283	0.0448	0.0068	0.0063	0.0012	1.1175	1.1459	1.3184	1.1586			1062552.0	1217311.0	categorical-1747-both_sexes-3	categorical-20003-both_sexes-1140865634	0.3278	0.1786	0.1408	0.0426	0.0087	0.8818	0.0584	0.1486
EUR	EUR	-0.0014	0.0053	0.0058	0.0011	0.0252	0.0165	1.1044	1.023	0.0448	0.0081	0.0063	0.0017	1.1175	1.127	1.3184	1.1672			1062552.0	1217311.0	categorical-1747-both_sexes-3	categorical-20003-both_sexes-1140866738	0.3278	0.1374	0.1408	0.0486	-0.0684	0.2151	0.0552	-1.2395
EUR	EUR	0.0021	-0.0099	0.0062	0.0011	0.0252	0.016	1.1044	1.0045	0.0448	0.0071	0.0063	0.0014	1.1175	1.127	1.3184	1.1384			1062552.0	1217311.0	categorical-1747-both_sexes-3	categorical-20003-both_sexes-1140871310	0.3278	0.0326	0.1408	0.0517	0.1025	0.0719	0.057	1.7995
EUR	EUR	0.0003	-0.0133	0.0054	0.001	0.0252	0.0068	1.1044	1.0001	0.0448	0.0078	0.0063	0.0013	1.1175	1.0436	1.3184	1.0605			1062552.0	1217311.0	categorical-1747-both_sexes-3	categorical-20003-both_sexes-1140874420	0.3278	0.0019	0.1408	0.1286	0.0234	0.7666	0.0789	0.2968
EUR	EUR	-0.0002	-0.0033	0.0057	0.0011	0.0252	0.0092	1.1044	1.0107	0.0448	0.0078	0.0063	0.0012	1.1175	1.0772	1.3184	1.0884			1062552.0	1217311.0	categorical-1747-both_sexes-3	categorical-20003-both_sexes-1140874744	0.3278	0.1206	0.1408	0.0887	-0.0133	0.8569	0.0736	-0.1804
EUR	EUR	-0.0004	0.0045	0.0061	0.0013	0.0252	0.0208	1.1044	1.0151	0.0448	0.0083	0.0063	0.0017	1.1175	1.1459	1.3184	1.1938			1062552.0	1217311.0	categorical-1747-both_sexes-3	categorical-20003-both_sexes-1140879802	0.3278	0.0777	0.1408	0.0429	-0.0158	0.7881	0.0588	-0.2687
EUR	EUR	-0.0011	-0.0028	0.0052	0.001	0.0252	0.0062	1.1044	0.996	0.0448	0.0071	0.0063	0.0014	1.1175	1.0557	1.3184	1.0492		Ratio < 0, possibly indicating GC correction	1062552.0	1217311.0	categorical-1747-both_sexes-3	categorical-20003-both_sexes-1140881856	0.3278		0.1408		-0.0906	0.2424	0.0775	-1.1691
EUR	EUR	-0.002	0.0023	0.0057	0.0013	0.0252	0.0273	1.1044	1.0252	0.0448	0.0104	0.0063	0.0019	1.1175	1.2005	1.3184	1.2616			1062552.0	1217311.0	categorical-1747-both_sexes-3	categorical-20003-both_sexes-1140884600	0.3278	0.0965	0.1408	0.0397	-0.0753	0.1361	0.0505	-1.4906
EUR	EUR	0.0006	-0.0076	0.006	0.0011	0.0252	0.0111	1.1044	1.0091	0.0448	0.0071	0.0063	0.0013	1.1175	1.0988	1.3184	1.1047			1062552.0	1217311.0	categorical-1747-both_sexes-3	categorical-20003-both_sexes-1140923346	0.3278	0.087	0.1408	0.0677	0.0339	0.6101	0.0664	0.51
EUR	EUR	-0.0008	0.0003	0.0057	0.0011	0.0252	0.0101	1.1044	0.992	0.0448	0.0079	0.0063	0.0014	1.1175	1.0618	1.3184	1.0785		Ratio < 0, possibly indicating GC correction	1062552.0	1217311.0	categorical-1747-both_sexes-3	categorical-20003-both_sexes-1141176832	0.3278		0.1408		-0.0484	0.4615	0.0658	-0.7364
EUR	EUR	8.0605e-05	9.8641e-06	0.007	0.0012	0.0252	0.0328	1.1044	1.022	0.0448	0.0146	0.0063	0.004	1.1175	1.1651	1.3184	1.3149			1062552.0	1217311.0	categorical-1747-both_sexes-3	categorical-20003-both_sexes-1141191044	0.3278	0.07	0.1408	0.0464	0.0028	0.9457	0.0412	0.0681
EUR	EUR	-0.0012	-0.0067	0.006	0.0013	0.0252	0.0288	1.1044	1.0246	0.0448	0.0114	0.0063	0.0027	1.1175	1.2103	1.3184	1.2867			1062552.0	1217311.0	categorical-1747-both_sexes-3	categorical-20003-both_sexes-1141194794	0.3278	0.0857	0.1408	0.0399	-0.0435	0.3404	0.0456	-0.9535
EUR	EUR	0.0002	0.0098	0.0064	0.0012	0.0252	0.0312	1.1044	1.0264	0.0448	0.0087	0.0063	0.002	1.1175	1.2498	1.3184	1.2947			1062552.0	1217311.0	categorical-1747-both_sexes-3	categorical-20003-both_sexes-2038460150	0.3278	0.0894	0.1408	0.0296	0.0067	0.8814	0.0446	0.1492
EUR	EUR	-0.0008	0.0018	0.0053	0.001	0.0252	0.0098	1.1044	1.0006	0.0448	0.0071	0.0063	0.0014	1.1175	1.0679	1.3184	1.0837			1062552.0	1217311.0	categorical-1747-both_sexes-3	categorical-20004-both_sexes-1095	0.3278	0.0069	0.1408	0.0847	-0.053	0.4045	0.0636	-0.8336
EUR	EUR	-2.1653e-05	-0.005	0.0051	0.0009	0.0252	0.0058	1.1044	1.0002	0.0448	0.0069	0.0063	0.0012	1.1175	1.0436	1.3184	1.0505			1062552.0	1217311.0	categorical-1747-both_sexes-3	categorical-20004-both_sexes-1320	0.3278	0.0049	0.1408	0.1361	-0.0018	0.981	0.0751	-0.0238
EUR	EUR	-0.0001	0.0017	0.0055	0.0009	0.0252	0.0091	1.1044	1.0076	0.0448	0.0075	0.0063	0.0013	1.1175	1.0802	1.3184	1.086			1062552.0	1217311.0	categorical-1747-both_sexes-3	categorical-20004-both_sexes-1355	0.3278	0.088	0.1408	0.087	-0.0095	0.8727	0.0592	-0.1602
EUR	EUR	4.7853e-05	0.0045	0.0061	0.0012	0.0252	0.03	1.1044	1.0144	0.0448	0.0105	0.0063	0.0026	1.1175	1.2168	1.3184	1.2804			1062552.0	1217311.0	categorical-1747-both_sexes-3	categorical-20004-both_sexes-1357	0.3278	0.0512	0.1408	0.0373	0.0017	0.9684	0.0438	0.0397
EUR	EUR	1.6223e-05	-0.0029	0.0061	0.0012	0.0252	0.0197	1.1044	1.043	0.0448	0.0128	0.0063	0.0024	1.1175	1.1523	1.3184	1.211			1062552.0	1217311.0	categorical-1747-both_sexes-3	categorical-20004-both_sexes-1455	0.3278	0.204	0.1408	0.0607	0.0007	0.9895	0.0555	0.0131
EUR	EUR	-0.0009	0.0021	0.0067	0.0012	0.0252	0.0342	1.1044	1.0881	0.0448	0.0136	0.0063	0.0031	1.1175	1.2831	1.3184	1.3829			1062552.0	1217311.0	categorical-1747-both_sexes-3	categorical-20004-both_sexes-1478	0.3278	0.2301	0.1408	0.0354	-0.0307	0.4752	0.043	-0.714
EUR	EUR	-0.0021	0.0074	0.0074	0.0015	0.0252	0.0358	1.1044	1.0616	0.0448	0.0213	0.0063	0.0033	1.1175	1.2464	1.3184	1.3711			1062552.0	1217311.0	categorical-1747-both_sexes-3	categorical-20004-both_sexes-1479	0.3278	0.166	0.1408	0.0573	-0.0705	0.1613	0.0503	-1.4009
EUR	EUR	-0.0002	-0.0041	0.0057	0.0012	0.0252	0.0112	1.1044	1.0134	0.0448	0.0063	0.0063	0.0012	1.1175	1.0957	1.3184	1.1104			1062552.0	1217311.0	categorical-1747-both_sexes-3	categorical-20004-both_sexes-1480	0.3278	0.1209	0.1408	0.0574	-0.014	0.8496	0.0737	-0.1897
EUR	EUR	-0.0009	-0.0013	0.0055	0.001	0.0252	0.0152	1.1044	1.0033	0.0448	0.0078	0.0063	0.0015	1.1175	1.1082	1.3184	1.1351			1062552.0	1217311.0	categorical-1747-both_sexes-3	categorical-20004-both_sexes-1483	0.3278	0.0246	0.1408	0.0576	-0.0477	0.3394	0.0499	-0.9553
EUR	EUR	0.0004	-0.0012	0.0062	0.0013	0.0252	0.0427	1.1044	1.011	0.0448	0.0101	0.0063	0.0027	1.1175	1.3	1.3184	1.3757			1062552.0	1217311.0	categorical-1747-both_sexes-3	categorical-2010-both_sexes-2010	0.3278	0.0293	0.1408	0.0269	0.0124	0.7553	0.0398	0.3117
EUR	EUR	-0.0012	0.0021	0.0054	0.0012	0.0252	0.0263	1.1044	1.044	0.0448	0.009	0.0063	0.0022	1.1175	1.207	1.3184	1.2409			1062552.0	1217311.0	categorical-1747-both_sexes-3	categorical-20107-both_sexes-1	0.3278	0.1829	0.1408	0.0372	-0.0448	0.3109	0.0443	-1.0134
EUR	EUR	-0.0007	0.0056	0.0058	0.0011	0.0252	0.0079	1.1044	1.0372	0.0448	0.0073	0.0063	0.0013	1.1175	1.0802	1.3184	1.0965			1062552.0	1217311.0	categorical-1747-both_sexes-3	categorical-20107-both_sexes-101	0.3278	0.3858	0.1408	0.0755	-0.0528	0.493	0.0771	-0.6856
EUR	EUR	0.0005	0.0042	0.0056	0.0011	0.0252	0.0131	1.1044	1.0362	0.0448	0.0081	0.0063	0.0018	1.1175	1.127	1.3184	1.136			1062552.0	1217311.0	categorical-1747-both_sexes-3	categorical-20107-both_sexes-3	0.3278	0.2663	0.1408	0.0598	0.0255	0.6734	0.0606	0.4216
EUR	EUR	-0.002	0.0099	0.0055	0.0012	0.0252	0.0178	1.1044	1.0615	0.0448	0.0095	0.0063	0.0021	1.1175	1.1555	1.3184	1.1952			1062552.0	1217311.0	categorical-1747-both_sexes-3	categorical-20107-both_sexes-9	0.3278	0.3151	0.1408	0.0489	-0.0952	0.1159	0.0605	-1.5722
EUR	EUR	0.0015	0.0008	0.0064	0.0011	0.0252	0.016	1.1044	1.0516	0.0448	0.0085	0.0063	0.0016	1.1175	1.1651	1.3184	1.1782			1062552.0	1217311.0	categorical-1747-both_sexes-3	categorical-20110-both_sexes-100	0.3278	0.2897	0.1408	0.0474	0.0748	0.1775	0.0555	1.3486
EUR	EUR	-0.0016	-0.0006	0.0057	0.0012	0.0252	0.02	1.1044	1.0598	0.0448	0.0087	0.0063	0.0016	1.1175	1.1795	1.3184	1.2164			1062552.0	1217311.0	categorical-1747-both_sexes-3	categorical-20110-both_sexes-9	0.3278	0.2763	0.1408	0.0404	-0.0718	0.1865	0.0543	-1.321
EUR	EUR	-0.0009	0.0012	0.0055	0.0012	0.0252	0.0166	1.1044	1.0468	0.0448	0.0084	0.0063	0.002	1.1175	1.1428	1.3184	1.1568			1062552.0	1217311.0	categorical-1747-both_sexes-3	categorical-20111-both_sexes-1	0.3278	0.2985	0.1408	0.0536	-0.044	0.4409	0.0571	-0.7706
EUR	EUR	0.0018	0.0053	0.0054	0.0012	0.0252	0.0326	1.1044	1.0534	0.0448	0.0093	0.0063	0.0024	1.1175	1.2332	1.3184	1.2773			1062552.0	1217311.0	categorical-1747-both_sexes-3	categorical-20111-both_sexes-100	0.3278	0.1925	0.1408	0.0335	0.0636	0.1425	0.0434	1.4667
EUR	EUR	0.0029	-0.0045	0.006	0.0012	0.0252	0.0096	1.1044	1.0275	0.0448	0.0077	0.0063	0.0015	1.1175	1.0895	1.3184	1.0923			1062552.0	1217311.0	categorical-1747-both_sexes-3	categorical-20111-both_sexes-101	0.3278	0.2976	0.1408	0.0832	0.1896	0.018	0.0802	2.3652
EUR	EUR	-0.0022	0.0005	0.0056	0.0014	0.0252	0.0335	1.1044	1.0454	0.0448	0.0097	0.0063	0.0025	1.1175	1.2332	1.3184	1.2753			1062552.0	1217311.0	categorical-1747-both_sexes-3	categorical-20111-both_sexes-8	0.3278	0.1647	0.1408	0.0353	-0.0742	0.1251	0.0484	-1.5336
EUR	EUR	-0.0012	-0.0019	0.0056	0.0012	0.0252	0.0208	1.1044	1.0469	0.0448	0.0076	0.0063	0.002	1.1175	1.1555	1.3184	1.1878			1062552.0	1217311.0	categorical-1747-both_sexes-3	categorical-20111-both_sexes-9	0.3278	0.2499	0.1408	0.0405	-0.052	0.3025	0.0504	-1.0312
EUR	EUR	-0.0004	-0.0092	0.0065	0.0014	0.0252	0.0913	1.1044	1.0838	0.0448	0.0122	0.0063	0.0037	1.1175	1.6259	1.3184	1.8675			1062552.0	1217311.0	categorical-1747-both_sexes-3	categorical-20116-both_sexes-0	0.3278	0.0966	0.1408	0.014	-0.0079	0.792	0.0301	-0.2638
EUR	EUR	-0.0002	0.0078	0.0057	0.0011	0.0252	0.0502	1.1044	1.0491	0.0448	0.0106	0.0063	0.0027	1.1175	1.3685	1.3184	1.4755			1062552.0	1217311.0	categorical-1747-both_sexes-3	categorical-20116-both_sexes-1	0.3278	0.1033	0.1408	0.0223	-0.0045	0.8886	0.032	-0.1401
EUR	EUR	0.0008	0.0034	0.0061	0.0013	0.0252	0.0459	1.1044	1.0317	0.0448	0.0094	0.0063	0.0023	1.1175	1.3374	1.3184	1.4274			1062552.0	1217311.0	categorical-1747-both_sexes-3	categorical-20116-both_sexes-2	0.3278	0.0741	0.1408	0.0221	0.0246	0.5111	0.0374	0.6572
EUR	EUR	3.4712e-05	-0.0149	0.0055	0.001	0.0252	0.0147	1.1044	1.0224	0.0448	0.0077	0.0063	0.0015	1.1175	1.1364	1.3184	1.1466			1062552.0	1217311.0	categorical-1747-both_sexes-3	categorical-20117-both_sexes-0	0.3278	0.1528	0.1408	0.0522	0.0018	0.9728	0.0528	0.0341
EUR	EUR	-0.0002	0.0186	0.0056	0.0011	0.0252	0.0206	1.1044	1.0379	0.0448	0.0082	0.0063	0.0017	1.1175	1.1908	1.3184	1.2089			1062552.0	1217311.0	categorical-1747-both_sexes-3	categorical-20117-both_sexes-2	0.3278	0.1813	0.1408	0.0392	-0.0104	0.8375	0.0507	-0.205
EUR	EUR	-0.0014	0.0089	0.0056	0.0012	0.0252	0.0083	1.1044	1.0362	0.0448	0.0082	0.0063	0.002	1.1175	1.0833	1.3184	1.0926			1062552.0	1217311.0	categorical-1747-both_sexes-3	categorical-20152-both_sexes-20152	0.3278	0.3913	0.1408	0.0886	-0.0993	0.26	0.0881	-1.1264
EUR	EUR	-0.0005	0.0052	0.0064	0.0013	0.0252	0.0709	1.1044	1.0748	0.0448	0.0119	0.0063	0.0032	1.1175	1.5144	1.3184	1.683			1062552.0	1217311.0	categorical-1747-both_sexes-3	categorical-20160-both_sexes-20160	0.3278	0.1095	0.1408	0.0174	-0.0118	0.7056	0.0313	-0.3777
EUR	EUR	-0.0005	-0.0046	0.006	0.0012	0.0252	0.0357	1.1044	1.0286	0.0448	0.0081	0.0063	0.0019	1.1175	1.2731	1.3184	1.329			1062552.0	1217311.0	categorical-1747-both_sexes-3	categorical-2020-both_sexes-2020	0.3278	0.0871	0.1408	0.0247	-0.016	0.6963	0.0411	-0.3904
EUR	EUR	-0.0007	-0.0084	0.0065	0.0014	0.0252	0.0503	1.1044	1.0351	0.0448	0.0115	0.0063	0.0027	1.1175	1.3581	1.3184	1.4557			1062552.0	1217311.0	categorical-1747-both_sexes-3	categorical-2040-both_sexes-2040	0.3278	0.077	0.1408	0.0252	-0.019	0.6294	0.0394	-0.4826
EUR	EUR	-0.0017	0.003	0.0053	0.0016	0.0252	0.0234	1.1044	0.9942	0.0448	0.0068	0.0063	0.0039	1.1175	1.0527	1.3184	1.0596		Ratio < 0, possibly indicating GC correction	1062552.0	1217311.0	categorical-1747-both_sexes-3	categorical-20480-both_sexes-20480	0.3278		0.1408		-0.068	0.2932	0.0647	-1.051
EUR	EUR	5.9998e-05	-0.0106	0.0056	0.0018	0.0252	0.0316	1.1044	1.0026	0.0448	0.0072	0.0063	0.0039	1.1175	1.0864	1.3184	1.0904			1062552.0	1217311.0	categorical-1747-both_sexes-3	categorical-20544-both_sexes-15	0.3278	0.0293	0.1408	0.0797	0.0021	0.9732	0.0634	0.0335
EUR	EUR	-0.0019	-0.0085	0.0064	0.0013	0.0252	0.0578	1.1044	1.0218	0.0448	0.0107	0.0063	0.0027	1.1175	1.4034	1.3184	1.5089			1062552.0	1217311.0	categorical-1747-both_sexes-3	categorical-2090-both_sexes-2090	0.3278	0.0429	0.1408	0.0211	-0.0486	0.1635	0.0349	-1.3933
EUR	EUR	-0.0003	-0.0066	0.0056	0.0012	0.0252	0.0287	1.1044	1.0194	0.0448	0.0096	0.0063	0.0021	1.1175	1.2168	1.3184	1.26			1062552.0	1217311.0	categorical-1747-both_sexes-3	categorical-2100-both_sexes-2100	0.3278	0.0747	0.1408	0.0371	-0.0129	0.7689	0.044	-0.2938
EUR	EUR	-0.0003	0.011	0.0061	0.0011	0.0252	0.0223	1.1044	1.0146	0.0448	0.0083	0.0063	0.0016	1.1175	1.1779	1.3184	1.2065			1062552.0	1217311.0	categorical-1747-both_sexes-3	categorical-2129-both_sexes-2129	0.3278	0.0706	0.1408	0.0402	-0.0139	0.7685	0.0473	-0.2943
EUR	EUR	-0.0021	-0.012	0.0069	0.0012	0.0252	0.048	1.1044	1.0594	0.0448	0.0094	0.0063	0.0021	1.1175	1.3685	1.3184	1.4565			1062552.0	1217311.0	categorical-1747-both_sexes-3	categorical-2188-both_sexes-2188	0.3278	0.1301	0.1408	0.0205	-0.0604	0.0912	0.0357	-1.6892
EUR	EUR	-0.0002	0.0072	0.0061	0.0012	0.0252	0.0167	1.1044	1.0003	0.0448	0.0078	0.0063	0.0014	1.1175	1.1396	1.3184	1.1437			1062552.0	1217311.0	categorical-1747-both_sexes-3	categorical-2207-both_sexes-2207	0.3278	0.0019	0.1408	0.054	-0.0113	0.8507	0.0602	-0.1882
EUR	EUR	-0.0023	0.0062	0.006	0.0013	0.0252	0.0479	1.1044	1.0445	0.0448	0.0099	0.0063	0.0022	1.1175	1.3685	1.3184	1.4444			1062552.0	1217311.0	categorical-1747-both_sexes-3	categorical-2257-both_sexes-2257	0.3278	0.1	0.1408	0.0223	-0.0665	0.0731	0.0371	-1.792
EUR	EUR	-0.0013	-0.0057	0.0071	0.0015	0.0252	0.0529	1.1044	1.0554	0.0448	0.0112	0.0063	0.0028	1.1175	1.3964	1.3184	1.51			1062552.0	1217311.0	categorical-1747-both_sexes-3	categorical-2316-both_sexes-2316	0.3278	0.1086	0.1408	0.022	-0.0347	0.3869	0.0401	-0.8653
EUR	EUR	-0.0014	-0.0105	0.0056	0.0012	0.0252	0.0302	1.1044	1.0306	0.0448	0.0082	0.0063	0.0018	1.1175	1.2531	1.3184	1.2875			1062552.0	1217311.0	categorical-1747-both_sexes-3	categorical-2335-both_sexes-2335	0.3278	0.1066	0.1408	0.0286	-0.0491	0.2538	0.0431	-1.1411
EUR	EUR	-0.0022	0.0024	0.0065	0.0014	0.0252	0.0375	1.1044	1.0518	0.0448	0.0122	0.0063	0.0023	1.1175	1.2697	1.3184	1.3718			1062552.0	1217311.0	categorical-1747-both_sexes-3	categorical-2443-both_sexes-2443	0.3278	0.1393	0.1408	0.0328	-0.0731	0.1195	0.047	-1.557
EUR	EUR	-0.0014	0.0006	0.006	0.0011	0.0252	0.0187	1.1044	1.0059	0.0448	0.0083	0.0063	0.0018	1.1175	1.1396	1.3184	1.1627			1062552.0	1217311.0	categorical-1747-both_sexes-3	categorical-2463-both_sexes-2463	0.3278	0.0362	0.1408	0.051	-0.0644	0.1777	0.0478	-1.3477
EUR	EUR	-0.0005	-0.0067	0.0067	0.0012	0.0252	0.0419	1.1044	1.0297	0.0448	0.0083	0.0063	0.0019	1.1175	1.3203	1.3184	1.3862			1062552.0	1217311.0	categorical-1747-both_sexes-3	categorical-2492-both_sexes-2492	0.3278	0.077	0.1408	0.0214	-0.0142	0.7048	0.0375	-0.3788
EUR	EUR	-0.0014	0.0099	0.0057	0.0016	0.0252	0.0247	1.1044	1.0208	0.0448	0.008	0.0063	0.0026	1.1175	1.1238	1.3184	1.1341			1062552.0	1217311.0	categorical-1747-both_sexes-3	categorical-2654-both_sexes-4	0.3278	0.1552	0.1408	0.0595	-0.0545	0.3956	0.0642	-0.8495
EUR	EUR	0.0027	-0.008	0.0057	0.0023	0.0252	0.0631	1.1044	0.9878	0.0448	0.0068	0.0063	0.0073	1.1175	1.0679	1.3184	1.0713		Ratio < 0, possibly indicating GC correction	1062552.0	1217311.0	categorical-1747-both_sexes-3	categorical-3606-both_sexes-3606	0.3278		0.1408		0.0669	0.2536	0.0586	1.1416
EUR	EUR	0.0011	-0.0118	0.0055	0.0011	0.0252	0.0161	1.1044	1.015	0.0448	0.0071	0.0063	0.0013	1.1175	1.1428	1.3184	1.1509			1062552.0	1217311.0	categorical-1747-both_sexes-3	categorical-41200-both_sexes-G459	0.3278	0.0995	0.1408	0.0472	0.0564	0.2917	0.0535	1.0545
EUR	EUR	0.0003	-0.0069	0.0054	0.0009	0.0252	0.0079	1.1044	1.007	0.0448	0.0069	0.0063	0.0012	1.1175	1.0802	1.3184	1.0757			1062552.0	1217311.0	categorical-1747-both_sexes-3	categorical-41200-both_sexes-H229	0.3278	0.093	0.1408	0.0914	0.024	0.7173	0.0663	0.3621
EUR	EUR	0.0004	0.0045	0.0059	0.0009	0.0252	0.0064	1.1044	1.0019	0.0448	0.007	0.0063	0.0012	1.1175	1.0557	1.3184	1.0563			1062552.0	1217311.0	categorical-1747-both_sexes-3	categorical-41200-both_sexes-H511	0.3278	0.0342	0.1408	0.1235	0.0316	0.6571	0.0713	0.4439
EUR	EUR	0.0018	-0.009	0.0053	0.0011	0.0253	0.0151	1.1046	1.0186	0.0448	0.0092	0.0063	0.0018	1.1175	1.1144	1.319	1.1475			1062552.0	1217311.0	categorical-1747-both_sexes-3	categorical-41200-both_sexes-J183	0.3279	0.126	0.1403	0.0624	0.0933	0.1103	0.0584	1.5967
EUR	EUR	0.001	-0.0088	0.0057	0.001	0.0252	0.0089	1.1044	1.0139	0.0448	0.0071	0.0063	0.0012	1.1175	1.0864	1.3184	1.0883			1062552.0	1217311.0	categorical-1747-both_sexes-3	categorical-41200-both_sexes-K633	0.3278	0.1575	0.1408	0.08	0.0646	0.3478	0.0688	0.9388
EUR	EUR	0.0007	-0.0107	0.0055	0.0009	0.0252	0.0073	1.1044	1.0047	0.0448	0.007	0.0063	0.0013	1.1175	1.0679	1.3184	1.0678			1062552.0	1217311.0	categorical-1747-both_sexes-3	categorical-41200-both_sexes-V544	0.3278	0.0693	0.1408	0.1034	0.053	0.4386	0.0684	0.7746
EUR	EUR	0.0015	0.0002	0.0065	0.0014	0.0252	0.0187	1.1044	1.0219	0.0448	0.0079	0.0063	0.0016	1.1175	1.1523	1.3184	1.184			1062552.0	1217311.0	categorical-1747-both_sexes-3	categorical-41200-both_sexes-W401	0.3278	0.1192	0.1408	0.0427	0.0672	0.2942	0.064	1.0489
EUR	EUR	-0.0005	0.0041	0.0057	0.0011	0.0252	0.0077	1.1044	1.015	0.0448	0.0076	0.0063	0.0013	1.1175	1.0772	1.3184	1.0822			1062552.0	1217311.0	categorical-1747-both_sexes-3	categorical-41200-both_sexes-W903	0.3278	0.1824	0.1408	0.092	-0.0339	0.6743	0.0807	-0.4203
EUR	EUR	0.0013	-0.0108	0.0057	0.0011	0.0252	0.0152	1.1044	1.0561	0.0448	0.0075	0.0063	0.0014	1.1175	1.1715	1.3184	1.1864			1062552.0	1217311.0	categorical-1747-both_sexes-3	categorical-41232-both_sexes-10	0.3278	0.3007	0.1408	0.0401	0.0638	0.265	0.0573	1.1147
EUR	EUR	0.0007	0.0037	0.0062	0.0012	0.0252	0.0245	1.1044	1.0677	0.0448	0.0088	0.0063	0.0019	1.1175	1.2431	1.3184	1.2755			1062552.0	1217311.0	categorical-1747-both_sexes-3	categorical-41244-both_sexes-100	0.3278	0.2457	0.1408	0.0319	0.0272	0.5705	0.048	0.5673
EUR	EUR	0.0008	-0.0111	0.0056	0.001	0.0252	0.009	1.1044	1.0122	0.0448	0.008	0.0063	0.0014	1.1175	1.0741	1.3184	1.0882			1062552.0	1217311.0	categorical-1747-both_sexes-3	categorical-41245-both_sexes-1040	0.3278	0.1386	0.1408	0.0913	0.0531	0.4288	0.0671	0.7913
EUR	EUR	0.0017	-0.0077	0.0059	0.0012	0.0252	0.0203	1.1044	1.042	0.0448	0.0074	0.0063	0.0015	1.1175	1.1779	1.3184	1.2157			1062552.0	1217311.0	categorical-1747-both_sexes-3	categorical-41245-both_sexes-1070	0.3278	0.1946	0.1408	0.0345	0.0742	0.1808	0.0555	1.3383
EUR	EUR	-0.0005	-0.0021	0.0055	0.001	0.0252	0.0142	1.1044	1.0519	0.0448	0.0072	0.0063	0.0015	1.1175	1.1555	1.3184	1.1721			1062552.0	1217311.0	categorical-1747-both_sexes-3	categorical-41245-both_sexes-1280	0.3278	0.3014	0.1408	0.0416	-0.028	0.6003	0.0535	-0.524
EUR	EUR	0.0012	-0.0124	0.0058	0.0011	0.0252	0.0265	1.1044	1.0669	0.0448	0.0082	0.0063	0.0017	1.1175	1.2664	1.3184	1.2924			1062552.0	1217311.0	categorical-1747-both_sexes-3	categorical-41245-both_sexes-1310	0.3278	0.2287	0.1408	0.0279	0.0464	0.2878	0.0436	1.0629
EUR	EUR	-0.0015	0.0023	0.0051	0.0011	0.0252	0.0079	1.1044	1.0148	0.0448	0.0069	0.0063	0.0013	1.1175	1.0772	1.3184	1.0823			1062552.0	1217311.0	categorical-1747-both_sexes-3	categorical-41245-both_sexes-1370	0.3278	0.1795	0.1408	0.0839	-0.1096	0.1282	0.0721	-1.5213
EUR	EUR	0.0002	-0.0052	0.0066	0.0014	0.0252	0.0349	1.1044	1.0463	0.0448	0.0103	0.0063	0.002	1.1175	1.2865	1.3184	1.3487			1062552.0	1217311.0	categorical-1747-both_sexes-3	categorical-41245-both_sexes-1840	0.3278	0.1328	0.1408	0.0294	0.006	0.8981	0.0468	0.128
EUR	EUR	0.0016	-0.0082	0.0059	0.0012	0.0252	0.0232	1.1044	1.0408	0.0448	0.0078	0.0063	0.0017	1.1175	1.1908	1.3184	1.2313			1062552.0	1217311.0	categorical-1747-both_sexes-3	categorical-41246-both_sexes-1160	0.3278	0.1765	0.1408	0.0337	0.0643	0.2312	0.0537	1.1972
EUR	EUR	0.0021	-0.0046	0.0105	0.0018	0.0252	0.0093	1.1044	1.0209	0.0448	0.0089	0.0063	0.0019	1.1175	1.071	1.3184	1.0984			1062552.0	1217311.0	categorical-1747-both_sexes-3	categorical-41246-both_sexes-1390	0.3278	0.2126	0.1408	0.0906	0.138	0.2413	0.1178	1.1718
EUR	EUR	0.0002	-0.0048	0.0059	0.0012	0.0252	0.0176	1.1044	1.0369	0.0448	0.0076	0.0063	0.0016	1.1175	1.1651	1.3184	1.1835			1062552.0	1217311.0	categorical-1747-both_sexes-3	categorical-41246-both_sexes-1480	0.3278	0.2009	0.1408	0.0414	0.0072	0.8976	0.0561	0.1287
EUR	EUR	-0.0009	0.001	0.0056	0.0012	0.0252	0.0272	1.1044	1.0155	0.0448	0.009	0.0063	0.002	1.1175	1.2038	1.3184	1.2442			1062552.0	1217311.0	categorical-1747-both_sexes-3	categorical-41246-both_sexes-1530	0.3278	0.0634	0.1408	0.0367	-0.0358	0.439	0.0463	-0.7739
EUR	EUR	-0.0002	-0.0006	0.0066	0.0014	0.0252	0.0391	1.1044	1.0374	0.0448	0.0107	0.0063	0.0021	1.1175	1.3034	1.3184	1.366			1062552.0	1217311.0	categorical-1747-both_sexes-3	categorical-41246-both_sexes-2580	0.3278	0.1022	0.1408	0.0291	-0.008	0.8603	0.0452	-0.176
EUR	EUR	-0.0015	0.0093	0.0058	0.0011	0.0251	0.0156	1.1045	1.0088	0.0448	0.0075	0.0064	0.0014	1.1175	1.1082	1.318	1.1335			1062552.0	1217311.0	categorical-1747-both_sexes-3	categorical-41246-both_sexes-2610	0.3287	0.0659	0.1409	0.0564	-0.0773	0.1748	0.057	-1.3569
EUR	EUR	-0.0005	0.0002	0.0058	0.0012	0.0252	0.0311	1.1044	1.0382	0.0448	0.0085	0.0063	0.0019	1.1175	1.2597	1.3184	1.3029			1062552.0	1217311.0	categorical-1747-both_sexes-3	categorical-41247-both_sexes-1000	0.3278	0.126	0.1408	0.0281	-0.0168	0.6882	0.0417	-0.4014
EUR	EUR	-9.8835e-05	0.0009	0.0056	0.001	0.0252	0.0228	1.1044	1.0353	0.0448	0.0084	0.0063	0.0017	1.1175	1.2038	1.3184	1.2277			1062552.0	1217311.0	categorical-1747-both_sexes-3	categorical-41248-both_sexes-1000	0.3278	0.1549	0.1408	0.0368	-0.0041	0.9251	0.0439	-0.094
EUR	EUR	0.0017	-0.0111	0.0065	0.0013	0.0252	0.0271	1.1044	1.0413	0.0448	0.0079	0.0063	0.0018	1.1175	1.2332	1.3184	1.276			1062552.0	1217311.0	categorical-1747-both_sexes-3	categorical-41249-both_sexes-1001	0.3278	0.1495	0.1408	0.0286	0.0642	0.2013	0.0502	1.2778
EUR	EUR	-0.0003	0.0013	0.0062	0.0011	0.0252	0.0175	1.1044	1.0771	0.0448	0.0083	0.0063	0.0015	1.1175	1.2267	1.3184	1.2259			1062552.0	1217311.0	categorical-1747-both_sexes-3	categorical-41249-both_sexes-1002	0.3278	0.3415	0.1408	0.0365	-0.0165	0.7488	0.0517	-0.3202
EUR	EUR	-0.0003	-0.0077	0.0053	0.001	0.0252	0.0159	1.1044	1.0273	0.0448	0.0079	0.0063	0.0015	1.1175	1.1619	1.3184	1.1634			1062552.0	1217311.0	categorical-1747-both_sexes-3	categorical-41249-both_sexes-2002	0.3278	0.1669	0.1408	0.0485	-0.0165	0.7389	0.0495	-0.3334
EUR	EUR	0.0001	-0.0059	0.006	0.0012	0.0252	0.0224	1.1044	1.0468	0.0448	0.008	0.0063	0.0017	1.1175	1.2136	1.3184	1.2384			1062552.0	1217311.0	categorical-1747-both_sexes-3	categorical-41253-both_sexes-18	0.3278	0.1965	0.1408	0.0337	0.0062	0.9002	0.0492	0.1254
EUR	EUR	0.0013	-0.0144	0.0064	0.0011	0.0252	0.0161	1.1044	1.0309	0.0448	0.0075	0.0063	0.0014	1.1175	1.1651	1.3184	1.1708			1062552.0	1217311.0	categorical-1747-both_sexes-3	categorical-41253-both_sexes-70	0.3278	0.1806	0.1408	0.044	0.0653	0.2664	0.0588	1.1113
EUR	EUR	-0.003	0.0042	0.0057	0.0018	0.0252	0.0498	1.1044	0.9985	0.0448	0.008	0.0063	0.005	1.1175	1.1113	1.3184	1.1328		Ratio < 0, possibly indicating GC correction	1062552.0	1217311.0	categorical-1747-both_sexes-3	categorical-4631-both_sexes-4631	0.3278		0.1408		-0.0859	0.1119	0.0541	-1.5895
EUR	EUR	-0.0005	-0.0029	0.0065	0.002	0.0252	0.0513	1.1044	1.0045	0.0448	0.0073	0.0063	0.0041	1.1175	1.1396	1.3184	1.1476			1062552.0	1217311.0	categorical-1747-both_sexes-3	categorical-4728-both_sexes-4728	0.3278	0.0307	0.1408	0.0496	-0.0152	0.784	0.0554	-0.2742
EUR	EUR	0.0011	-0.0095	0.005	0.0031	0.0252	0.1386	1.1044	0.9819	0.0448	0.0078	0.0063	0.0142	1.1175	1.0772	1.3184	1.0979		Ratio < 0, possibly indicating GC correction	1062552.0	1217311.0	categorical-1747-both_sexes-3	categorical-5556-both_sexes-5556	0.3279		0.1408		0.0181	0.7352	0.0534	0.3383
EUR	EUR	0.0025	0.0041	0.0066	0.0015	0.0252	0.0936	1.1044	1.1092	0.0448	0.013	0.0063	0.0037	1.1175	1.6792	1.3184	1.8895			1062552.0	1217311.0	categorical-1747-both_sexes-3	categorical-6138-both_sexes-100	0.3278	0.1228	0.1408	0.0146	0.0506	0.0951	0.0303	1.6691
EUR	EUR	-0.0036	0.0021	0.0066	0.0015	0.0252	0.0847	1.1044	1.0969	0.0448	0.012	0.0063	0.0033	1.1175	1.6315	1.3184	1.8237			1062552.0	1217311.0	categorical-1747-both_sexes-3	categorical-6138-both_sexes-2	0.3278	0.1176	0.1408	0.0146	-0.0782	0.0213	0.034	-2.302
EUR	EUR	-0.0023	-0.0014	0.0064	0.0013	0.0252	0.0441	1.1044	1.0462	0.0448	0.0091	0.0063	0.0022	1.1175	1.3443	1.3184	1.4241			1062552.0	1217311.0	categorical-1747-both_sexes-3	categorical-6138-both_sexes-3	0.3278	0.1089	0.1408	0.0214	-0.0695	0.0821	0.04	-1.7387
EUR	EUR	-0.0037	0.0026	0.0062	0.0012	0.0252	0.039	1.1044	1.0589	0.0448	0.0095	0.0063	0.0022	1.1175	1.3443	1.3184	1.3895			1062552.0	1217311.0	categorical-1747-both_sexes-3	categorical-6138-both_sexes-6	0.3278	0.1512	0.1408	0.0245	-0.1194	0.0068	0.0441	-2.7047
EUR	EUR	0.0008	-0.0063	0.0059	0.0011	0.0252	0.0189	1.1044	1.0283	0.0448	0.0076	0.0063	0.0014	1.1175	1.1715	1.3184	1.1891			1062552.0	1217311.0	categorical-1747-both_sexes-3	categorical-6139-both_sexes-3	0.3278	0.1495	0.1408	0.0402	0.0387	0.4504	0.0513	0.7548
EUR	EUR	8.9268e-05	0.0076	0.0061	0.0012	0.0252	0.0208	1.1044	1.0423	0.0448	0.0075	0.0063	0.0015	1.1175	1.1973	1.3184	1.217			1062552.0	1217311.0	categorical-1747-both_sexes-3	categorical-6141-both_sexes-1	0.3278	0.1947	0.1408	0.0346	0.0039	0.9433	0.0549	0.0711
EUR	EUR	0.0005	0.0048	0.0051	0.001	0.0252	0.0064	1.1044	1.0016	0.0448	0.0071	0.0063	0.0014	1.1175	1.0527	1.3184	1.0561			1062552.0	1217311.0	categorical-1747-both_sexes-3	categorical-6141-both_sexes-2	0.3278	0.028	0.1408	0.126	0.037	0.6311	0.0771	0.4802
EUR	EUR	-0.0012	-0.0056	0.0068	0.0011	0.0252	0.0216	1.1044	1.0234	0.0448	0.0075	0.0063	0.0015	1.1175	1.1876	1.3184	1.2086			1062552.0	1217311.0	categorical-1747-both_sexes-3	categorical-6142-both_sexes-4	0.3278	0.1124	0.1408	0.0359	-0.051	0.2765	0.0469	-1.0882
EUR	EUR	-7.0708e-05	0.0032	0.0061	0.0011	0.0252	0.0068	1.1044	1.0063	0.0448	0.0065	0.0063	0.0011	1.1175	1.0649	1.3184	1.065			1062552.0	1217311.0	categorical-1747-both_sexes-3	categorical-6144-both_sexes-1	0.3278	0.0976	0.1408	0.1001	-0.0054	0.9472	0.0813	-0.0662
EUR	EUR	-0.0015	0.0002	0.0052	0.001	0.0252	0.0295	1.1044	1.0274	0.0448	0.0083	0.0063	0.0019	1.1175	1.2464	1.3184	1.2758			1062552.0	1217311.0	categorical-1747-both_sexes-3	categorical-6145-both_sexes-6	0.3278	0.0994	0.1408	0.0301	-0.0538	0.1412	0.0365	-1.4712
EUR	EUR	0.0008	0.0085	0.006	0.0012	0.0252	0.0303	1.1044	1.0108	0.0448	0.0093	0.0063	0.002	1.1175	1.2365	1.3184	1.2732			1062552.0	1217311.0	categorical-1747-both_sexes-3	categorical-6146-both_sexes-100	0.3278	0.0396	0.1408	0.034	0.0295	0.4922	0.043	0.6868
EUR	EUR	-0.0002	-0.0122	0.0059	0.0012	0.0252	0.0249	1.1044	1.0068	0.0448	0.008	0.0063	0.0016	1.1175	1.194	1.3184	1.2197			1062552.0	1217311.0	categorical-1747-both_sexes-3	categorical-6146-both_sexes-2	0.3278	0.0312	0.1408	0.0364	-0.0088	0.8555	0.0483	-0.1821
EUR	EUR	-0.0024	0.0036	0.0055	0.0011	0.0252	0.0215	1.1044	1.008	0.0448	0.0078	0.0063	0.0018	1.1175	1.1779	1.3184	1.1943			1062552.0	1217311.0	categorical-1747-both_sexes-3	categorical-6146-both_sexes-3	0.3278	0.0412	0.1408	0.0399	-0.1017	0.0264	0.0458	-2.2196
EUR	EUR	-0.0015	0.0064	0.0057	0.001	0.0252	0.0099	1.1044	1.0267	0.0448	0.007	0.0063	0.0013	1.1175	1.1113	1.3184	1.1101			1062552.0	1217311.0	categorical-1747-both_sexes-3	categorical-6147-both_sexes-4	0.3278	0.2424	0.1408	0.0636	-0.0972	0.1254	0.0634	-1.5327
EUR	EUR	0.0004	-0.0041	0.0066	0.0011	0.0252	0.0347	1.1044	1.0475	0.0448	0.0095	0.0063	0.0018	1.1175	1.2966	1.3184	1.3488			1062552.0	1217311.0	categorical-1747-both_sexes-3	categorical-6149-both_sexes-100	0.3278	0.1362	0.1408	0.0271	0.0143	0.6981	0.0369	0.3879
EUR	EUR	0.0014	-0.0048	0.006	0.0011	0.0252	0.0206	1.1044	1.0252	0.0448	0.0082	0.0063	0.0016	1.1175	1.1811	1.3184	1.2022			1062552.0	1217311.0	categorical-1747-both_sexes-3	categorical-6149-both_sexes-3	0.3278	0.1245	0.1408	0.0404	0.0628	0.2175	0.0509	1.2332
EUR	EUR	-0.0003	-0.0031	0.0055	0.001	0.0252	0.012	1.1044	1.0182	0.0448	0.0068	0.0063	0.0014	1.1175	1.1207	1.3184	1.121			1062552.0	1217311.0	categorical-1747-both_sexes-3	categorical-6149-both_sexes-4	0.3278	0.1501	0.1408	0.0566	-0.0178	0.7525	0.0565	-0.3154
EUR	EUR	-0.0017	0.0079	0.0063	0.0013	0.0252	0.0493	1.1044	1.0661	0.0448	0.0111	0.0063	0.0024	1.1175	1.3929	1.3184	1.493			1062552.0	1217311.0	categorical-1747-both_sexes-3	categorical-6149-both_sexes-6	0.3278	0.1341	0.1408	0.0226	-0.0494	0.1681	0.0358	-1.3784
EUR	EUR	0.0002	0.0019	0.0053	0.0011	0.0252	0.0175	1.1044	1.0072	0.0448	0.008	0.0063	0.0016	1.1175	1.1207	1.3184	1.155			1062552.0	1217311.0	categorical-1747-both_sexes-3	categorical-6150-both_sexes-1	0.3278	0.0464	0.1408	0.0515	0.0077	0.8809	0.0513	0.1499
EUR	EUR	0.0018	-0.0047	0.0075	0.0018	0.0252	0.1077	1.1044	1.1075	0.0448	0.0197	0.0063	0.0048	1.1175	1.6448	1.3184	2.0616			1062552.0	1217311.0	categorical-1747-both_sexes-3	categorical-6150-both_sexes-100	0.3278	0.1013	0.1408	0.0185	0.0351	0.3286	0.0359	0.9769
EUR	EUR	-0.0015	-0.0011	0.0058	0.0012	0.0252	0.0197	1.1044	1.0229	0.0448	0.0076	0.0063	0.0017	1.1175	1.1587	1.3184	1.1887			1062552.0	1217311.0	categorical-1747-both_sexes-3	categorical-6150-both_sexes-2	0.3278	0.1211	0.1408	0.0403	-0.0667	0.2088	0.0531	-1.2569
EUR	EUR	-0.0013	0.0021	0.0076	0.0018	0.0252	0.1085	1.1044	1.1083	0.0448	0.0203	0.0063	0.005	1.1175	1.6448	1.3184	2.0742			1062552.0	1217311.0	categorical-1747-both_sexes-3	categorical-6150-both_sexes-4	0.3278	0.1008	0.1408	0.0189	-0.0248	0.4917	0.0361	-0.6876
EUR	EUR	-0.0005	-0.0082	0.0057	0.0011	0.0252	0.0084	1.1044	1.0051	0.0448	0.0072	0.0063	0.0014	1.1175	1.0741	1.3184	1.0746			1062552.0	1217311.0	categorical-1747-both_sexes-3	categorical-6151-both_sexes-7	0.3278	0.0678	0.1408	0.096	-0.0366	0.6291	0.0758	-0.4829
EUR	EUR	-0.0003	0.0198	0.0073	0.0016	0.0252	0.0657	1.1044	1.0987	0.0448	0.0202	0.0063	0.0057	1.1175	1.3824	1.3184	1.6665			1062552.0	1217311.0	categorical-1747-both_sexes-3	categorical-6152-both_sexes-100	0.3278	0.1481	0.1408	0.0303	-0.0074	0.8486	0.0389	-0.1909
EUR	EUR	-0.0008	-0.0097	0.0082	0.0016	0.0252	0.0491	1.1044	1.0734	0.0448	0.0177	0.0063	0.0048	1.1175	1.3068	1.3183	1.5029			1062552.0	1217311.0	categorical-1747-both_sexes-3	categorical-6152-both_sexes-8	0.328	0.146	0.1406	0.0351	-0.0235	0.6012	0.045	-0.5226
EUR	EUR	-0.0011	0.0043	0.0067	0.0014	0.0252	0.0529	1.1044	1.0502	0.0448	0.0097	0.0063	0.0024	1.1175	1.421	1.3184	1.4887			1062552.0	1217311.0	categorical-1747-both_sexes-3	categorical-6154-both_sexes-100	0.3278	0.1027	0.1408	0.0198	-0.0298	0.4473	0.0392	-0.76
EUR	EUR	0.0026	-0.0127	0.0062	0.0012	0.0252	0.0194	1.1044	1.0125	0.0448	0.0073	0.0063	0.0015	1.1175	1.1619	1.3184	1.1727			1062552.0	1217311.0	categorical-1747-both_sexes-3	categorical-6154-both_sexes-2	0.3278	0.0724	0.1408	0.0425	0.1165	0.0318	0.0543	2.1465
EUR	EUR	0.0014	0.005	0.0066	0.0013	0.0252	0.0406	1.1044	1.0389	0.0448	0.0091	0.0063	0.0022	1.1175	1.3203	1.3184	1.3843			1062552.0	1217311.0	categorical-1747-both_sexes-3	categorical-6154-both_sexes-3	0.3278	0.1011	0.1408	0.0237	0.0439	0.294	0.0419	1.0493
EUR	EUR	0.0003	-0.0083	0.0057	0.0011	0.0252	0.0194	1.1044	1.026	0.0448	0.0069	0.0063	0.0014	1.1175	1.1715	1.3184	1.1866			1062552.0	1217311.0	categorical-1747-both_sexes-3	categorical-6154-both_sexes-5	0.3278	0.1394	0.1408	0.0371	0.013	0.8022	0.052	0.2504
EUR	EUR	0.0016	0.0016	0.0062	0.0012	0.0252	0.0271	1.1044	1.0173	0.0448	0.0082	0.0063	0.0016	1.1175	1.2234	1.3184	1.2482			1062552.0	1217311.0	categorical-1747-both_sexes-3	categorical-6155-both_sexes-100	0.3278	0.0698	0.1408	0.0331	0.0596	0.1964	0.0461	1.2919
EUR	EUR	-0.0008	-0.0012	0.0052	0.001	0.0252	0.0304	1.1044	1.044	0.0448	0.0087	0.0063	0.0017	1.1175	1.2664	1.3184	1.3025			1062552.0	1217311.0	categorical-1747-both_sexes-3	categorical-6159-both_sexes-3	0.3278	0.1455	0.1408	0.0288	-0.0278	0.4527	0.0371	-0.751
EUR	EUR	-0.0009	-0.0075	0.0061	0.0011	0.0252	0.018	1.1044	1.0241	0.0448	0.0081	0.0063	0.0015	1.1175	1.1587	1.3184	1.1771			1062552.0	1217311.0	categorical-1747-both_sexes-3	categorical-6159-both_sexes-5	0.3278	0.136	0.1408	0.046	-0.0436	0.4062	0.0525	-0.8307
EUR	EUR	-0.0011	-0.0035	0.0053	0.001	0.0252	0.0107	1.1044	1.0036	0.0448	0.0065	0.0063	0.0012	1.1175	1.0895	1.3184	1.0949			1062552.0	1217311.0	categorical-1747-both_sexes-3	categorical-6159-both_sexes-8	0.3278	0.0378	0.1408	0.068	-0.0675	0.2646	0.0605	-1.1155
EUR	EUR	0.0032	0.0014	0.0062	0.0013	0.0252	0.0323	1.1044	1.0317	0.0448	0.0085	0.0063	0.0017	1.1175	1.2597	1.3184	1.3029			1062552.0	1217311.0	categorical-1747-both_sexes-3	categorical-6160-both_sexes-1	0.3278	0.1047	0.1408	0.0281	0.1111	0.0128	0.0447	2.4886
EUR	EUR	-0.0018	0.0032	0.0057	0.0011	0.0252	0.0325	1.1044	1.0351	0.0448	0.0086	0.0063	0.0018	1.1175	1.2664	1.3184	1.3132			1062552.0	1217311.0	categorical-1747-both_sexes-3	categorical-6160-both_sexes-100	0.3278	0.112	0.1408	0.0274	-0.0615	0.108	0.0383	-1.6074
EUR	EUR	0.001	0.003	0.0065	0.0013	0.0252	0.0332	1.1044	1.0296	0.0448	0.0082	0.0063	0.0017	1.1175	1.2631	1.3184	1.3165			1062552.0	1217311.0	categorical-1747-both_sexes-3	categorical-6160-both_sexes-2	0.3278	0.0934	0.1408	0.0259	0.0335	0.4489	0.0442	0.7573
EUR	EUR	-0.0002	-0.0116	0.0058	0.0013	0.0252	0.045	1.1044	1.0566	0.0448	0.0089	0.0063	0.0023	1.1175	1.3719	1.3184	1.4432			1062552.0	1217311.0	categorical-1747-both_sexes-3	categorical-6160-both_sexes-3	0.3278	0.1277	0.1408	0.0201	-0.0071	0.8575	0.0396	-0.1795
EUR	EUR	-0.0013	-0.008	0.0062	0.0011	0.0252	0.0158	1.1044	1.0051	0.0448	0.0078	0.0063	0.0015	1.1175	1.1238	1.3184	1.1435			1062552.0	1217311.0	categorical-1747-both_sexes-3	categorical-6160-both_sexes-4	0.3278	0.0353	0.1408	0.0544	-0.0655	0.234	0.055	-1.1902
EUR	EUR	-0.0004	-0.0001	0.0058	0.0012	0.0252	0.0206	1.1044	1.0262	0.0448	0.0074	0.0063	0.0015	1.1175	1.1843	1.3184	1.2033			1062552.0	1217311.0	categorical-1747-both_sexes-3	categorical-6160-both_sexes-5	0.3278	0.1289	0.1408	0.0364	-0.0163	0.753	0.0516	-0.3147
EUR	EUR	-0.0017	-0.0026	0.0059	0.0012	0.0252	0.0292	1.1044	1.0527	0.0448	0.0095	0.0063	0.0021	1.1175	1.2597	1.3184	1.2993			1062552.0	1217311.0	categorical-1747-both_sexes-3	categorical-6162-both_sexes-2	0.3278	0.176	0.1408	0.0317	-0.0623	0.1852	0.047	-1.325
EUR	EUR	0.0017	-0.0028	0.0057	0.0012	0.0252	0.0252	1.1044	1.027	0.0448	0.0075	0.0063	0.0016	1.1175	1.2136	1.3184	1.2397			1062552.0	1217311.0	categorical-1747-both_sexes-3	categorical-6162-both_sexes-4	0.3278	0.1125	0.1408	0.0313	0.0655	0.1549	0.0461	1.4224
EUR	EUR	-0.0017	0.0023	0.0059	0.0011	0.0252	0.0216	1.1044	1.0335	0.0448	0.0074	0.0063	0.0014	1.1175	1.1843	1.3184	1.2144			1062552.0	1217311.0	categorical-1747-both_sexes-3	categorical-6164-both_sexes-100	0.3278	0.1562	0.1408	0.0347	-0.0731	0.1398	0.0495	-1.4766
EUR	EUR	0.0023	0.0073	0.0061	0.0013	0.0252	0.0422	1.1044	1.0439	0.0448	0.01	0.0063	0.0021	1.1175	1.3374	1.3184	1.4058			1062552.0	1217311.0	categorical-1747-both_sexes-3	categorical-6164-both_sexes-2	0.3278	0.1081	0.1408	0.0246	0.0694	0.0749	0.039	1.7812
EUR	EUR	0.0008	0.0027	0.0065	0.0013	0.0252	0.0234	1.1044	1.0274	0.0448	0.0076	0.0063	0.0014	1.1175	1.1973	1.3184	1.2247			1062552.0	1217311.0	categorical-1747-both_sexes-3	categorical-6164-both_sexes-3	0.3278	0.122	0.1408	0.0337	0.0332	0.526	0.0523	0.6341
EUR	EUR	-0.0008	-0.0083	0.0066	0.0013	0.0252	0.0358	1.1044	1.025	0.0448	0.0086	0.0063	0.0018	1.1175	1.2865	1.3184	1.3301			1062552.0	1217311.0	categorical-1747-both_sexes-3	categorical-6164-both_sexes-4	0.3278	0.0759	0.1408	0.026	-0.0254	0.5579	0.0433	-0.586
EUR	EUR	0.0002	-0.005	0.0059	0.0012	0.0252	0.03	1.1044	1.0333	0.0448	0.0078	0.0063	0.0017	1.1175	1.2431	1.3184	1.289			1062552.0	1217311.0	categorical-1747-both_sexes-3	categorical-6164-both_sexes-5	0.3278	0.1153	0.1408	0.0272	0.0076	0.8615	0.0437	0.1744
EUR	EUR	0.0004	-0.0015	0.0057	0.0012	0.0252	0.0229	1.1044	1.0263	0.0447	0.0077	0.0063	0.0017	1.1175	1.2005	1.3183	1.2227			1062552.0	1217311.0	categorical-1747-both_sexes-3	categorical-6179-both_sexes-1	0.3279	0.118	0.1403	0.0347	0.0181	0.7296	0.0524	0.3457
EUR	EUR	0.0002	0.0013	0.0059	0.0013	0.0252	0.0265	1.1045	1.036	0.0448	0.0082	0.0064	0.002	1.1175	1.2365	1.3185	1.2629			1062552.0	1217311.0	categorical-1747-both_sexes-3	categorical-6179-both_sexes-100	0.3282	0.137	0.1408	0.0313	0.0071	0.8879	0.0502	0.141
EUR	EUR	0.0005	-0.006	0.0056	0.001	0.0252	0.0211	1.1044	1.019	0.0448	0.0076	0.0063	0.0017	1.1175	1.1747	1.3184	1.1955			1062552.0	1217311.0	categorical-1747-both_sexes-3	categorical-6179-both_sexes-2	0.3278	0.0972	0.1408	0.039	0.0227	0.6092	0.0444	0.5112
EUR	EUR	7.9675e-05	0.0025	0.0049	0.001	0.0252	0.0119	1.1044	1.0229	0.0448	0.0066	0.0063	0.0013	1.1175	1.1113	1.3184	1.1228			1062552.0	1217311.0	categorical-1747-both_sexes-3	categorical-670-both_sexes-1	0.3278	0.1865	0.1408	0.0541	0.0046	0.9342	0.0558	0.0826
EUR	EUR	-0.0004	-0.0043	0.0061	0.0012	0.0252	0.0286	1.1044	1.0264	0.0448	0.009	0.0063	0.0017	1.1175	1.2431	1.3184	1.2638			1062552.0	1217311.0	categorical-1747-both_sexes-3	categorical-680-both_sexes-1	0.3278	0.1001	0.1408	0.0342	-0.0164	0.7188	0.0456	-0.3601
EUR	EUR	0.002	-0.0172	0.0055	0.0012	0.0252	0.0305	1.1044	1.0565	0.0448	0.0087	0.0063	0.0018	1.1175	1.2865	1.3184	1.314			1062552.0	1217311.0	categorical-1747-both_sexes-3	categorical-680-both_sexes-3	0.3278	0.1801	0.1408	0.0276	0.0712	0.0789	0.0405	1.7571
EUR	EUR	0.0008	-0.0119	0.0075	0.0019	0.0252	0.1413	1.1044	1.2172	0.0448	0.0343	0.0063	0.0117	1.1175	1.7965	1.3184	2.3698			1062552.0	1217311.0	categorical-1747-both_sexes-3	continuous-102-both_sexes-irnt	0.3278	0.1586	0.1408	0.025	0.0132	0.6767	0.0318	0.417
EUR	EUR	0.0018	0.001	0.0077	0.0016	0.0252	0.0761	1.1044	1.0565	0.0448	0.011	0.0063	0.0033	1.1175	1.5144	1.3184	1.6414			1062552.0	1217311.0	categorical-1747-both_sexes-3	continuous-1050-both_sexes	0.3278	0.0881	0.1408	0.0171	0.0411	0.2693	0.0372	1.1046
EUR	EUR	-0.0002	0.0095	0.0073	0.0016	0.0252	0.1091	1.1044	1.0939	0.0448	0.0137	0.0063	0.004	1.1175	1.7609	1.3184	1.9929			1062552.0	1217311.0	categorical-1747-both_sexes-3	continuous-1070-both_sexes	0.3278	0.0946	0.1408	0.0138	-0.0043	0.8888	0.0309	-0.1399
EUR	EUR	-0.0007	0.0029	0.0065	0.0013	0.0252	0.0509	1.1044	1.0764	0.0448	0.0105	0.0063	0.0025	1.1175	1.4245	1.3184	1.5112			1062552.0	1217311.0	categorical-1747-both_sexes-3	continuous-1110-both_sexes	0.3278	0.1495	0.1408	0.0206	-0.0196	0.6002	0.0374	-0.524
EUR	EUR	0.0023	-0.0119	0.0059	0.0014	0.0252	0.0431	1.1044	1.0432	0.0448	0.0087	0.0063	0.0024	1.1175	1.3101	1.3184	1.3545			1062552.0	1217311.0	categorical-1747-both_sexes-3	continuous-1120-both_sexes	0.3278	0.1218	0.1408	0.0244	0.0694	0.1112	0.0436	1.5928
EUR	EUR	0.0021	0.0033	0.0055	0.001	0.0252	0.0133	1.1044	1.0078	0.0448	0.0067	0.0063	0.0015	1.1175	1.0926	1.3184	1.1015			1062552.0	1217311.0	categorical-1747-both_sexes-3	continuous-1140-both_sexes	0.3278	0.0771	0.1408	0.0659	0.1141	0.0368	0.0547	2.0884
EUR	EUR	0.0038	-0.0109	0.0063	0.0014	0.0252	0.0717	1.1044	1.0563	0.0448	0.0102	0.0063	0.0032	1.1175	1.5035	1.3184	1.6608			1062552.0	1217311.0	categorical-1747-both_sexes-3	continuous-1160-both_sexes	0.3278	0.0851	0.1408	0.0154	0.0882	0.0065	0.0324	2.7201
EUR	EUR	-0.0042	-0.0023	0.0065	0.0015	0.0252	0.111	1.1044	1.1569	0.0448	0.0142	0.0063	0.0042	1.1175	1.7569	1.3184	2.0077			1062552.0	1217311.0	categorical-1747-both_sexes-3	continuous-1180-both_sexes	0.3278	0.1557	0.1408	0.0141	-0.0793	0.0073	0.0295	-2.683
EUR	EUR	-5.6191e-05	-0.0027	0.0055	0.0013	0.0252	0.049	1.1044	1.0462	0.0448	0.0102	0.0063	0.0025	1.1175	1.3789	1.3184	1.4599			1062552.0	1217311.0	categorical-1747-both_sexes-3	continuous-1220-both_sexes	0.3278	0.1004	0.1408	0.0223	-0.0016	0.9662	0.0377	-0.0424
EUR	EUR	0.0008	0.0015	0.0061	0.0013	0.0252	0.0567	1.1044	1.0382	0.0448	0.0109	0.0063	0.0026	1.1175	1.421	1.3184	1.5256			1062552.0	1217311.0	categorical-1747-both_sexes-3	continuous-1239-both_sexes	0.3278	0.0727	0.1408	0.0207	0.0224	0.5204	0.0348	0.6428
EUR	EUR	0.0001	-0.0064	0.0062	0.0014	0.0252	0.0878	1.1044	1.1112	0.0448	0.0128	0.0063	0.0039	1.1175	1.607	1.3184	1.8087			1062552.0	1217311.0	categorical-1747-both_sexes-3	continuous-1249-both_sexes	0.3278	0.1375	0.1408	0.0158	0.0022	0.9402	0.0296	0.075
EUR	EUR	0.0004	-0.002	0.0061	0.0014	0.0252	0.0107	1.1044	1.0155	0.0448	0.0072	0.0063	0.0015	1.1175	1.0926	1.3184	1.1006			1062552.0	1217311.0	categorical-1747-both_sexes-3	continuous-1259-both_sexes	0.3278	0.154	0.1408	0.0714	0.0247	0.7699	0.0844	0.2925
EUR	EUR	-0.0014	0.0031	0.0051	0.001	0.0252	0.0107	1.1044	1.0114	0.0448	0.0073	0.0063	0.0014	1.1175	1.0957	1.3184	1.0937			1062552.0	1217311.0	categorical-1747-both_sexes-3	continuous-1269-both_sexes	0.3278	0.1215	0.1408	0.0774	-0.0834	0.184	0.0628	-1.3284
EUR	EUR	-0.0018	-0.0073	0.0065	0.0013	0.0252	0.0389	1.1044	1.0441	0.0448	0.0081	0.0063	0.0019	1.1175	1.3101	1.3184	1.3702			1062552.0	1217311.0	categorical-1747-both_sexes-3	continuous-1289-both_sexes	0.3278	0.1191	0.1408	0.0219	-0.059	0.1744	0.0434	-1.3582
EUR	EUR	0.0006	-0.0053	0.0065	0.0013	0.0252	0.0451	1.1044	1.0314	0.0448	0.0095	0.0063	0.0024	1.1175	1.3068	1.3184	1.3904			1062552.0	1217311.0	categorical-1747-both_sexes-3	continuous-1299-both_sexes	0.3278	0.0805	0.1408	0.0243	0.0174	0.6578	0.0393	0.443
EUR	EUR	-0.0007	-0.0036	0.0081	0.0017	0.0252	0.0667	1.1044	1.032	0.0448	0.0128	0.0063	0.0034	1.1175	1.4602	1.3184	1.6147			1062552.0	1217311.0	categorical-1747-both_sexes-3	continuous-1329-both_sexes	0.3278	0.052	0.1408	0.0208	-0.0168	0.6834	0.0412	-0.4078
EUR	EUR	9.7331e-05	-0.001	0.006	0.0012	0.0252	0.0282	1.1044	1.0216	0.0448	0.0088	0.0063	0.0018	1.1175	1.2234	1.3184	1.2654			1062552.0	1217311.0	categorical-1747-both_sexes-3	continuous-1339-both_sexes	0.3278	0.0815	0.1408	0.0333	0.0036	0.9371	0.0462	0.079
EUR	EUR	0.0014	-0.0019	0.0063	0.0013	0.0252	0.0453	1.1044	1.0515	0.0448	0.0118	0.0063	0.0029	1.1175	1.365	1.3184	1.4514			1062552.0	1217311.0	categorical-1747-both_sexes-3	continuous-1349-both_sexes	0.3278	0.1141	0.1408	0.0262	0.0412	0.2924	0.0391	1.0528
EUR	EUR	-0.0014	-0.0098	0.0066	0.0014	0.0252	0.0659	1.1044	1.0502	0.0448	0.0105	0.0063	0.0024	1.1175	1.5035	1.3184	1.6102			1062552.0	1217311.0	categorical-1747-both_sexes-3	continuous-135-both_sexes	0.3278	0.0822	0.1408	0.0173	-0.0339	0.3074	0.0332	-1.0207
EUR	EUR	-0.0015	0.0007	0.006	0.0012	0.0252	0.0397	1.1044	1.0661	0.0448	0.0091	0.0063	0.002	1.1175	1.3512	1.3184	1.4063			1062552.0	1217311.0	categorical-1747-both_sexes-3	continuous-136-both_sexes	0.3278	0.1626	0.1408	0.0225	-0.0465	0.2275	0.0385	-1.2068
EUR	EUR	0.0004	-0.0122	0.0063	0.0014	0.0252	0.0676	1.1044	1.0573	0.0448	0.0101	0.0063	0.0025	1.1175	1.5071	1.3184	1.6351			1062552.0	1217311.0	categorical-1747-both_sexes-3	continuous-137-both_sexes	0.3278	0.0903	0.1408	0.0158	0.0098	0.7789	0.0349	0.2808
EUR	EUR	-0.0023	0.0073	0.0066	0.0014	0.0252	0.0627	1.1044	1.084	0.0448	0.0122	0.0063	0.0031	1.1175	1.4998	1.3184	1.621			1062552.0	1217311.0	categorical-1747-both_sexes-3	continuous-1408-both_sexes	0.3278	0.1353	0.1408	0.0196	-0.0573	0.1075	0.0356	-1.6097
EUR	EUR	-0.0002	-0.0099	0.0057	0.0011	0.0252	0.0506	1.1044	1.0416	0.0448	0.01	0.0063	0.0025	1.1175	1.3894	1.3184	1.4646			1062552.0	1217311.0	categorical-1747-both_sexes-3	continuous-1438-both_sexes-irnt	0.3278	0.0895	0.1408	0.0214	-0.0058	0.8563	0.032	-0.181
EUR	EUR	-0.0025	0.0036	0.0065	0.0015	0.0252	0.061	1.1044	1.0489	0.0448	0.0116	0.0063	0.0027	1.1175	1.4316	1.3184	1.5393			1062552.0	1217311.0	categorical-1747-both_sexes-3	continuous-1458-both_sexes	0.3278	0.0907	0.1408	0.0214	-0.0648	0.0893	0.0381	-1.6993
EUR	EUR	0.0017	0.0132	0.0074	0.0015	0.0252	0.0865	1.1044	1.0338	0.0448	0.0136	0.0063	0.0043	1.1175	1.5622	1.3184	1.7754			1062552.0	1217311.0	categorical-1747-both_sexes-3	continuous-1478-both_sexes	0.3278	0.0436	0.1408	0.0175	0.0359	0.2749	0.0328	1.0919
EUR	EUR	0.0009	-0.0072	0.0062	0.0013	0.0252	0.0564	1.1044	1.0612	0.0448	0.0115	0.0063	0.0034	1.1175	1.4175	1.3184	1.5364			1062552.0	1217311.0	categorical-1747-both_sexes-3	continuous-1488-both_sexes-irnt	0.3278	0.1142	0.1408	0.0214	0.0244	0.4832	0.0348	0.7012
EUR	EUR	0.0006	-0.0004	0.0068	0.0013	0.0252	0.0495	1.1044	1.0408	0.0448	0.011	0.0063	0.0037	1.1175	1.3443	1.3184	1.4355			1062552.0	1217311.0	categorical-1747-both_sexes-3	continuous-1498-both_sexes	0.3278	0.0938	0.1408	0.0253	0.018	0.6172	0.0361	0.4998
EUR	EUR	-0.0033	0.0046	0.0065	0.0014	0.0252	0.0786	1.1044	1.0549	0.0448	0.0112	0.0063	0.0034	1.1175	1.5548	1.3184	1.7291			1062552.0	1217311.0	categorical-1747-both_sexes-3	continuous-1518-both_sexes	0.3278	0.0753	0.1408	0.0154	-0.075	0.0235	0.0331	-2.2649
EUR	EUR	-0.0021	-0.0015	0.0065	0.0015	0.0252	0.0623	1.1044	1.048	0.0448	0.01	0.0063	0.0031	1.1175	1.4423	1.3184	1.5326			1062552.0	1217311.0	categorical-1747-both_sexes-3	continuous-1528-both_sexes	0.3278	0.0902	0.1408	0.0188	-0.0527	0.1587	0.0374	-1.4095
EUR	EUR	0.0005	-0.001	0.0064	0.0012	0.0252	0.0434	1.1044	1.0302	0.0448	0.0091	0.0063	0.0022	1.1175	1.3306	1.3184	1.3954			1062552.0	1217311.0	categorical-1747-both_sexes-3	continuous-1548-both_sexes	0.3278	0.0764	0.1408	0.023	0.0145	0.694	0.0368	0.3934
EUR	EUR	0.0004	-0.0186	0.0069	0.0015	0.0252	0.0779	1.1044	1.1443	0.0448	0.012	0.0063	0.0035	1.1175	1.6524	1.3184	1.8066			1062552.0	1217311.0	categorical-1747-both_sexes-3	continuous-1558-both_sexes	0.3278	0.1789	0.1408	0.0149	0.0083	0.8128	0.0352	0.2368
EUR	EUR	-0.0033	-0.0168	0.0095	0.0027	0.0252	0.2358	1.1044	1.3995	0.0448	0.0414	0.0063	0.0121	1.1175	2.2071	1.3184	3.4136			1062552.0	1217311.0	categorical-1747-both_sexes-3	continuous-1697-both_sexes	0.3278	0.1655	0.1408	0.0171	-0.0434	0.2305	0.0362	-1.199
EUR	EUR	-0.0284	-0.1146	0.0449	0.0087	0.0252	0.1163	1.0947	1.2187	0.0406	0.0986	0.0058	0.0285	1.1144	1.5108	1.3077	2.28			1062552.0	1217311.0	categorical-1747-both_sexes-3	continuous-1717-both_sexes	0.3079	0.1709	0.132	0.077	-0.5237	6.4897e-08	0.0969	-5.4048
EUR	EUR	0.0021	-0.031	0.0206	0.0021	0.0252	0.0692	1.1044	1.0783	0.0448	0.0152	0.0063	0.0033	1.1175	1.4817	1.3184	1.6256			1062552.0	1217311.0	categorical-1747-both_sexes-3	continuous-1757-both_sexes	0.3278	0.1251	0.1408	0.0244	0.0503	0.3154	0.0501	1.004
EUR	EUR	-0.0005	-0.0034	0.006	0.0018	0.0252	0.0604	1.1044	1.0663	0.0448	0.009	0.0063	0.0044	1.1175	1.2531	1.3184	1.2671			1062552.0	1217311.0	categorical-1747-both_sexes-3	continuous-1845-both_sexes-irnt	0.3278	0.2482	0.1408	0.0337	-0.0122	0.7925	0.0462	-0.263
EUR	EUR	-0.0001	-0.0061	0.0061	0.0013	0.0252	0.0329	1.1044	1.0638	0.0448	0.008	0.0063	0.0018	1.1175	1.3068	1.3184	1.3417			1062552.0	1217311.0	categorical-1747-both_sexes-3	continuous-189-both_sexes-irnt	0.3278	0.1868	0.1408	0.0233	-0.005	0.9106	0.0449	-0.1123
EUR	EUR	3.2404e-05	0.0075	0.006	0.0014	0.0252	0.0255	1.1044	1.0119	0.0448	0.0078	0.0063	0.0022	1.1175	1.1555	1.3184	1.1738			1062552.0	1217311.0	categorical-1747-both_sexes-3	continuous-20009-both_sexes-irnt	0.3278	0.0683	0.1408	0.0449	0.0013	0.9825	0.0582	0.022
EUR	EUR																				0.0	categorical-1747-both_sexes-3	continuous-20015-both_sexes-irnt
EUR	EUR	-0.0042	-0.0087	0.0067	0.0024	0.0252	0.2152	1.1044	1.1164	0.0448	0.0119	0.0063	0.0099	1.1175	1.5696	1.3184	1.7183			1062552.0	1217311.0	categorical-1747-both_sexes-3	continuous-20016-both_sexes-irnt	0.3278	0.1621	0.1408	0.0166	-0.0574	0.0771	0.0325	-1.7676
EUR	EUR	0.0014	-0.0019	0.0056	0.002	0.0252	0.0184	1.1044	1.0318	0.0448	0.0073	0.0063	0.0036	1.1175	1.0802	1.3184	1.0808			1062552.0	1217311.0	categorical-1747-both_sexes-3	continuous-20021-both_sexes-irnt	0.3278	0.3931	0.1408	0.0904	0.0634	0.5138	0.0971	0.6529
EUR	EUR	0.0031	-0.0064	0.0069	0.0014	0.0252	0.0771	1.1044	1.1054	0.0448	0.0112	0.0063	0.0029	1.1175	1.592	1.3184	1.7601			1062552.0	1217311.0	categorical-1747-both_sexes-3	continuous-20023-both_sexes-irnt	0.3278	0.1386	0.1408	0.0147	0.0706	0.0308	0.0327	2.1597
EUR	EUR	0.0031	-0.0082	0.0069	0.0017	0.0252	0.1044	1.1044	1.0954	0.0448	0.0154	0.0063	0.0056	1.1175	1.6183	1.3184	1.8508			1062552.0	1217311.0	categorical-1747-both_sexes-3	continuous-20127-both_sexes-irnt	0.3278	0.1121	0.1408	0.018	0.0602	0.077	0.0341	1.7685
EUR	EUR	-0.0028	-0.0165	0.01	0.0044	0.0252	0.446	1.1044	1.1437	0.0448	0.0263	0.0063	0.0246	1.1175	1.7452	1.3184	2.4289			1062552.0	1217311.0	categorical-1747-both_sexes-3	continuous-20153-both_sexes-irnt	0.3278	0.1006	0.1408	0.0184	-0.0264	0.5373	0.0428	-0.6169
EUR	EUR	-0.0033	-0.0012	0.0049	0.0017	0.0252	0.0543	1.1044	1.0076	0.0447	0.007	0.0063	0.0043	1.1175	1.1428	1.3186	1.1562			1062552.0	1217311.0	categorical-1747-both_sexes-3	continuous-20498-both_sexes	0.3277	0.0485	0.1403	0.0447	-0.0888	0.0518	0.0457	-1.9444
EUR	EUR	0.0009	-0.0062	0.0065	0.0014	0.0252	0.0438	1.1044	1.0248	0.0448	0.0092	0.0063	0.0025	1.1175	1.3238	1.3184	1.3847			1062552.0	1217311.0	categorical-1747-both_sexes-3	continuous-2050-both_sexes	0.3278	0.0646	0.1408	0.024	0.026	0.5387	0.0423	0.6147
EUR	EUR	-0.0023	-6.8241e-05	0.0062	0.0019	0.0252	0.0431	1.1044	1.0289	0.0448	0.0077	0.0063	0.0047	1.1175	1.1396	1.3184	1.1513			1062552.0	1217311.0	categorical-1747-both_sexes-3	continuous-20506-both_sexes	0.3278	0.1908	0.1408	0.0508	-0.0706	0.231	0.059	-1.1979
EUR	EUR	-0.0005	-0.009	0.0062	0.0018	0.0252	0.0433	1.1044	1.0215	0.0448	0.0071	0.0063	0.0043	1.1175	1.1333	1.3184	1.1411			1062552.0	1217311.0	categorical-1747-both_sexes-3	continuous-20512-both_sexes	0.3278	0.1527	0.1408	0.0505	-0.0161	0.7663	0.054	-0.2972
EUR	EUR	-0.0019	-0.0024	0.0059	0.0019	0.0252	0.0582	1.1044	1.03	0.0448	0.0079	0.0063	0.005	1.1175	1.1779	1.3184	1.1948			1062552.0	1217311.0	categorical-1747-both_sexes-3	continuous-20519-both_sexes	0.3278	0.1539	0.1408	0.0404	-0.0503	0.2939	0.0479	-1.0496
EUR	EUR	0.0009	-0.0103	0.0064	0.0013	0.0252	0.0438	1.1044	1.033	0.0448	0.0095	0.0063	0.0025	1.1175	1.3306	1.3184	1.3953			1062552.0	1217311.0	categorical-1747-both_sexes-3	continuous-2070-both_sexes	0.3278	0.0834	0.1408	0.0241	0.0285	0.4658	0.039	0.7294
EUR	EUR	-0.004	0.0109	0.0084	0.002	0.0252	0.2391	1.1044	1.2999	0.0448	0.0244	0.0063	0.0082	1.1175	2.5357	1.3184	3.3571			1062552.0	1217311.0	categorical-1747-both_sexes-3	continuous-21001-both_sexes-irnt	0.3278	0.1272	0.1408	0.0103	-0.051	0.053	0.0264	-1.9352
EUR	EUR	-0.0058	0.0007	0.0098	0.0027	0.0252	0.266	1.1044	1.3673	0.0448	0.03	0.0063	0.0095	1.1175	2.6503	1.3184	3.6127			1062552.0	1217311.0	categorical-1747-both_sexes-3	continuous-21002-both_sexes-irnt	0.3278	0.1406	0.1408	0.0115	-0.0711	0.0369	0.0341	-2.0864
EUR	EUR	-0.0002	-0.0092	0.008	0.0018	0.0252	0.1474	1.1044	1.1911	0.0448	0.0167	0.0063	0.0056	1.1175	1.9548	1.3184	2.3259			1062552.0	1217311.0	categorical-1747-both_sexes-3	continuous-2139-both_sexes-irnt	0.3278	0.1441	0.1408	0.0126	-0.0029	0.923	0.0295	-0.0967
EUR	EUR	-0.0008	0.0032	0.0071	0.0015	0.0252	0.1005	1.1044	1.0798	0.0448	0.0117	0.0063	0.0033	1.1175	1.7374	1.3184	1.9338			1062552.0	1217311.0	categorical-1747-both_sexes-3	continuous-2178-both_sexes	0.3278	0.0855	0.1408	0.0125	-0.0151	0.6194	0.0303	-0.4967
EUR	EUR	0.0018	-0.0075	0.008	0.0017	0.0252	0.0689	1.1044	1.0808	0.0448	0.0119	0.0063	0.0035	1.1175	1.4387	1.3184	1.5877			1062552.0	1217311.0	categorical-1747-both_sexes-3	continuous-2217-both_sexes-irnt	0.3278	0.1375	0.1408	0.0203	0.0428	0.2956	0.0409	1.0459
EUR	EUR	-0.0015	-0.0083	0.006	0.0014	0.0252	0.0752	1.1044	1.0637	0.0448	0.0105	0.0063	0.003	1.1175	1.5808	1.3184	1.697			1062552.0	1217311.0	categorical-1747-both_sexes-3	continuous-2237-both_sexes	0.3278	0.0913	0.1408	0.015	-0.0341	0.291	0.0323	-1.056
EUR	EUR	0.0057	0.0019	0.0201	0.0035	0.0252	0.0598	1.1044	1.046	0.0448	0.016	0.0063	0.0055	1.1175	1.4175	1.3184	1.5597			1062552.0	1217311.0	categorical-1747-both_sexes-3	continuous-2267-both_sexes	0.3278	0.0822	0.1408	0.0285	0.1461	0.0984	0.0884	1.6526
EUR	EUR	-0.0003	0.0125	0.0067	0.0012	0.0252	0.0223	1.1044	1.0177	0.0448	0.0086	0.0063	0.0018	1.1175	1.1811	1.3184	1.1995			1062552.0	1217311.0	categorical-1747-both_sexes-3	continuous-2277-both_sexes	0.3278	0.0886	0.1408	0.043	-0.0139	0.7832	0.0504	-0.2752
EUR	EUR	-0.0012	-0.0037	0.0055	0.0011	0.0252	0.0327	1.1044	1.0241	0.0448	0.0087	0.0063	0.0018	1.1175	1.2697	1.3184	1.3011			1062552.0	1217311.0	categorical-1747-both_sexes-3	continuous-2296-both_sexes	0.3278	0.0801	0.1408	0.029	-0.0418	0.2908	0.0396	-1.0564
EUR	EUR	-0.0056	-0.0008	0.0098	0.0027	0.0252	0.2623	1.1044	1.3401	0.0448	0.0292	0.0063	0.0093	1.1175	2.5831	1.3184	3.5237			1062552.0	1217311.0	categorical-1747-both_sexes-3	continuous-23098-both_sexes-irnt	0.3278	0.1348	0.1408	0.0116	-0.0692	0.044	0.0344	-2.0138
EUR	EUR	-0.0034	0.0066	0.0081	0.0019	0.0252	0.2343	1.1044	1.1555	0.0448	0.0222	0.0063	0.0071	1.1175	2.4421	1.3184	3.1063			1062552.0	1217311.0	categorical-1747-both_sexes-3	continuous-23099-both_sexes-irnt	0.3278	0.0738	0.1408	0.0105	-0.0444	0.0734	0.0248	-1.7906
EUR	EUR	-0.0043	0.0031	0.0089	0.0022	0.0252	0.2422	1.1044	1.3524	0.0448	0.0247	0.0063	0.008	1.1175	2.5736	1.3184	3.3611			1062552.0	1217311.0	categorical-1747-both_sexes-3	continuous-23100-both_sexes-irnt	0.3278	0.1493	0.1408	0.0105	-0.0552	0.0539	0.0286	-1.928
EUR	EUR	-0.0054	-0.01	0.011	0.0033	0.0252	0.3042	1.1044	1.4913	0.0448	0.045	0.0063	0.013	1.1175	2.7379	1.3184	4.0632			1062552.0	1217311.0	categorical-1747-both_sexes-3	continuous-23101-both_sexes-irnt	0.3278	0.1604	0.1408	0.0147	-0.0615	0.1202	0.0396	-1.5538
EUR	EUR	-0.0052	-0.0101	0.0109	0.0033	0.0252	0.2998	1.1044	1.4692	0.0448	0.0443	0.0063	0.0128	1.1175	2.6988	1.3184	4.0042			1062552.0	1217311.0	categorical-1747-both_sexes-3	continuous-23102-both_sexes-irnt	0.3278	0.1562	0.1408	0.0147	-0.0602	0.1287	0.0396	-1.5192
EUR	EUR	-0.0039	0.0098	0.0085	0.002	0.0252	0.2438	1.1044	1.3189	0.0448	0.0246	0.0063	0.0083	1.1175	2.5546	1.3184	3.3897			1062552.0	1217311.0	categorical-1747-both_sexes-3	continuous-23104-both_sexes-irnt	0.3278	0.1334	0.1408	0.0103	-0.0499	0.0602	0.0265	-1.8795
EUR	EUR	-0.0055	-0.008	0.0107	0.0032	0.0252	0.2959	1.1044	1.4447	0.0448	0.0409	0.0063	0.012	1.1175	2.7085	1.3184	3.936			1062552.0	1217311.0	categorical-1747-both_sexes-3	continuous-23105-both_sexes-irnt	0.3278	0.1515	0.1408	0.0139	-0.0639	0.0977	0.0386	-1.656
EUR	EUR	0.0029	-0.0024	0.009	0.0025	0.0252	0.2555	1.1044	1.362	0.0447	0.031	0.0063	0.0091	1.1175	2.5593	1.3186	3.5836			1062552.0	1217311.0	categorical-1747-both_sexes-3	continuous-23106-both_sexes-irnt	0.3278	0.1401	0.1402	0.012	0.0362	0.2529	0.0317	1.1433
EUR	EUR	0.0038	-0.0005	0.0091	0.0025	0.0252	0.2355	1.1044	1.328	0.0448	0.0308	0.0063	0.0088	1.1175	2.4329	1.3184	3.3728			1062552.0	1217311.0	categorical-1747-both_sexes-3	continuous-23107-both_sexes-irnt	0.3278	0.1382	0.1408	0.013	0.0493	0.1507	0.0343	1.4371
EUR	EUR	0.0037	0.0016	0.0092	0.0025	0.0252	0.2416	1.1044	1.3467	0.0448	0.0309	0.0063	0.009	1.1175	2.498	1.3184	3.4432			1062552.0	1217311.0	categorical-1747-both_sexes-3	continuous-23108-both_sexes-irnt	0.3278	0.1419	0.1408	0.0126	0.047	0.1682	0.0341	1.3779
EUR	EUR	0.002	-0.0052	0.0086	0.0023	0.0252	0.2385	1.1044	1.394	0.0448	0.0308	0.0063	0.0085	1.1175	2.5309	1.3184	3.455			1062552.0	1217311.0	categorical-1747-both_sexes-3	continuous-23109-both_sexes-irnt	0.3278	0.1605	0.1408	0.0125	0.0257	0.405	0.0308	0.8327
EUR	EUR	0.0018	-0.0049	0.0082	0.0022	0.0252	0.2263	1.1044	1.3449	0.0448	0.0289	0.0063	0.0081	1.1175	2.4236	1.3184	3.2881			1062552.0	1217311.0	categorical-1747-both_sexes-3	continuous-23110-both_sexes-irnt	0.3278	0.1508	0.1408	0.0126	0.0233	0.4277	0.0294	0.7932
EUR	EUR	-0.0028	0.0116	0.0078	0.0018	0.0252	0.2257	1.1044	1.1567	0.0448	0.0205	0.0063	0.0065	1.1175	2.4098	1.3184	3.0432			1062552.0	1217311.0	categorical-1747-both_sexes-3	continuous-23111-both_sexes-irnt	0.3278	0.0767	0.1408	0.01	-0.0369	0.1146	0.0234	-1.5777
EUR	EUR	-0.0042	0.0044	0.008	0.002	0.0252	0.2403	1.1044	1.1444	0.0448	0.0213	0.0063	0.0073	1.1175	2.4282	1.3184	3.1358			1062552.0	1217311.0	categorical-1747-both_sexes-3	continuous-23112-both_sexes-irnt	0.3278	0.0676	0.1408	0.01	-0.0537	0.0389	0.026	-2.0657
EUR	EUR	-0.0056	-0.008	0.0108	0.0032	0.0252	0.2811	1.1044	1.4298	0.0448	0.0396	0.0063	0.0114	1.1175	2.6648	1.3184	3.8027			1062552.0	1217311.0	categorical-1747-both_sexes-3	continuous-23113-both_sexes-irnt	0.3278	0.1534	0.1408	0.0141	-0.0664	0.0963	0.0399	-1.663
EUR	EUR	-0.0056	-0.0078	0.0108	0.0032	0.0252	0.2835	1.1044	1.4447	0.0448	0.04	0.0063	0.0115	1.1175	2.689	1.3184	3.8373			1062552.0	1217311.0	categorical-1747-both_sexes-3	continuous-23114-both_sexes-irnt	0.3278	0.1567	0.1408	0.0141	-0.0659	0.0991	0.04	-1.6495
EUR	EUR	-0.003	0.0131	0.0077	0.0018	0.0252	0.226	1.1044	1.1567	0.0448	0.0209	0.0063	0.0065	1.1175	2.419	1.3184	3.044			1062552.0	1217311.0	categorical-1747-both_sexes-3	continuous-23115-both_sexes-irnt	0.3278	0.0767	0.1408	0.0102	-0.04	0.0848	0.0232	-1.7237
EUR	EUR	-0.0043	0.0047	0.008	0.002	0.0252	0.2419	1.1044	1.1437	0.0448	0.0217	0.0063	0.0074	1.1175	2.4421	1.3184	3.1491			1062552.0	1217311.0	categorical-1747-both_sexes-3	continuous-23116-both_sexes-irnt	0.3278	0.0668	0.1408	0.0101	-0.0553	0.0341	0.0261	-2.1192
EUR	EUR	-0.0055	-0.0087	0.0108	0.0032	0.0252	0.2868	1.1044	1.4534	0.0448	0.0389	0.0063	0.0113	1.1175	2.7379	1.3184	3.8676			1062552.0	1217311.0	categorical-1747-both_sexes-3	continuous-23117-both_sexes-irnt	0.3278	0.1581	0.1408	0.0136	-0.0647	0.0995	0.0393	-1.6472
EUR	EUR	-0.0055	-0.0086	0.0107	0.0032	0.0252	0.2792	1.1044	1.4135	0.0448	0.0378	0.0063	0.011	1.1175	2.6599	1.3184	3.7626			1062552.0	1217311.0	categorical-1747-both_sexes-3	continuous-23118-both_sexes-irnt	0.3278	0.1497	0.1408	0.0137	-0.0652	0.0961	0.0392	-1.6642
EUR	EUR	-0.0039	0.0083	0.0081	0.0019	0.0252	0.2285	1.1044	1.1439	0.0448	0.0227	0.0063	0.0071	1.1175	2.3868	1.3184	3.052			1062552.0	1217311.0	categorical-1747-both_sexes-3	continuous-23119-both_sexes-irnt	0.3278	0.0701	0.1408	0.0111	-0.0509	0.0428	0.0251	-2.0261
EUR	EUR	-0.0046	0.0056	0.0087	0.0021	0.0252	0.2229	1.1044	1.2668	0.0448	0.0231	0.0063	0.0076	1.1175	2.3914	1.3184	3.1296			1062552.0	1217311.0	categorical-1747-both_sexes-3	continuous-23120-both_sexes-irnt	0.3278	0.1253	0.1408	0.0109	-0.0609	0.0338	0.0287	-2.1219
EUR	EUR	-0.0048	-0.0089	0.0103	0.0031	0.0252	0.2687	1.1044	1.4094	0.0448	0.0386	0.0063	0.0111	1.1175	2.5736	1.3184	3.6754			1062552.0	1217311.0	categorical-1747-both_sexes-3	continuous-23121-both_sexes-irnt	0.3278	0.153	0.1408	0.0144	-0.0579	0.1418	0.0394	-1.4691
EUR	EUR	-0.0046	-0.0093	0.0104	0.0032	0.0252	0.2709	1.1044	1.4259	0.0448	0.0393	0.0063	0.0113	1.1175	2.5926	1.3184	3.7136			1062552.0	1217311.0	categorical-1747-both_sexes-3	continuous-23122-both_sexes-irnt	0.3278	0.157	0.1408	0.0145	-0.0555	0.1626	0.0397	-1.3964
EUR	EUR	-0.0039	0.0075	0.008	0.0018	0.0252	0.2305	1.1044	1.1413	0.0448	0.0225	0.0063	0.0071	1.1175	2.3868	1.3184	3.0677			1062552.0	1217311.0	categorical-1747-both_sexes-3	continuous-23123-both_sexes-irnt	0.3278	0.0683	0.1408	0.0109	-0.051	0.0413	0.025	-2.0404
EUR	EUR	-0.0046	0.0053	0.0086	0.0021	0.0252	0.228	1.1044	1.2957	0.0448	0.0235	0.0063	0.0078	1.1175	2.4421	1.3184	3.2014			1062552.0	1217311.0	categorical-1747-both_sexes-3	continuous-23124-both_sexes-irnt	0.3278	0.1343	0.1408	0.0107	-0.0612	0.0324	0.0286	-2.1394
EUR	EUR	-0.0049	-0.0081	0.0101	0.003	0.0252	0.2665	1.1044	1.4106	0.0448	0.037	0.0063	0.011	1.1175	2.5783	1.3184	3.6537			1062552.0	1217311.0	categorical-1747-both_sexes-3	continuous-23125-both_sexes-irnt	0.3278	0.1547	0.1408	0.014	-0.0592	0.122	0.0383	-1.5465
EUR	EUR	-0.0048	-0.0072	0.0103	0.0031	0.0252	0.2673	1.1044	1.4146	0.0448	0.0375	0.0063	0.011	1.1175	2.5783	1.3184	3.6687			1062552.0	1217311.0	categorical-1747-both_sexes-3	continuous-23126-both_sexes-irnt	0.3278	0.1554	0.1408	0.014	-0.0588	0.1308	0.0389	-1.5109
EUR	EUR	-0.0033	0.0058	0.0084	0.002	0.0252	0.2093	1.1044	1.2897	0.0448	0.0231	0.0063	0.0071	1.1175	2.3777	1.3184	3.0341			1062552.0	1217311.0	categorical-1747-both_sexes-3	continuous-23127-both_sexes-irnt	0.3278	0.1424	0.1408	0.0114	-0.0456	0.0968	0.0275	-1.6607
EUR	EUR	-0.0051	-0.01	0.0109	0.0033	0.0252	0.2938	1.1044	1.4943	0.0448	0.0469	0.0063	0.0135	1.1175	2.6551	1.3184	3.9847			1062552.0	1217311.0	categorical-1747-both_sexes-3	continuous-23129-both_sexes-irnt	0.3278	0.1656	0.1408	0.0157	-0.0593	0.1378	0.0399	-1.4839
EUR	EUR	-0.0052	-0.0101	0.0108	0.0033	0.0252	0.2933	1.1044	1.4949	0.0448	0.0468	0.0063	0.0135	1.1175	2.6599	1.3184	3.9802			1062552.0	1217311.0	categorical-1747-both_sexes-3	continuous-23130-both_sexes-irnt	0.3278	0.1661	0.1408	0.0157	-0.0602	0.1329	0.0401	-1.5027
EUR	EUR	0.0026	-0.0136	0.006	0.0023	0.0252	0.0855	1.1044	1.0637	0.0448	0.0075	0.0063	0.0068	1.1175	1.2201	1.3184	1.2261			1062552.0	1217311.0	categorical-1747-both_sexes-3	continuous-2946-both_sexes-irnt	0.3278	0.2817	0.1408	0.0334	0.0561	0.2599	0.0498	1.1266
EUR	EUR	0.0013	-0.0152	0.01	0.0022	0.0252	0.1765	1.1044	1.2152	0.0448	0.0344	0.0063	0.0101	1.1175	1.8972	1.3184	2.7292			1062552.0	1217311.0	categorical-1747-both_sexes-3	continuous-30000-both_sexes-irnt	0.3278	0.1245	0.1408	0.0199	0.0196	0.565	0.0341	0.5755
EUR	EUR	-0.0002	-0.008	0.0111	0.0027	0.0252	0.1841	1.1044	1.5448	0.0448	0.0626	0.0063	0.0148	1.1175	1.9798	1.3184	3.1458			1062552.0	1217311.0	categorical-1747-both_sexes-3	continuous-30010-both_sexes-irnt	0.328	0.2539	0.1408	0.0292	-0.0035	0.932	0.0404	-0.0853
EUR	EUR	0.0008	-0.0061	0.0089	0.0022	0.0252	0.1266	1.1044	1.4251	0.0448	0.0573	0.0063	0.0109	1.1175	1.7688	1.3184	2.5246			1062552.0	1217311.0	categorical-1747-both_sexes-3	continuous-30020-both_sexes-irnt	0.3278	0.2788	0.1408	0.0376	0.0133	0.7413	0.0403	0.3301
EUR	EUR	0.0005	-0.0057	0.0091	0.0023	0.0252	0.1221	1.1044	1.4219	0.0448	0.0582	0.0063	0.0112	1.1175	1.7609	1.3184	2.482			1062552.0	1217311.0	categorical-1747-both_sexes-3	continuous-30030-both_sexes-irnt	0.3278	0.2847	0.1408	0.0393	0.009	0.8298	0.0419	0.2149
EUR	EUR	0.0017	0.0032	0.0098	0.0024	0.0252	0.2048	1.1044	1.5667	0.0448	0.099	0.0063	0.0211	1.1175	1.8606	1.3184	3.3776			1062552.0	1217311.0	categorical-1747-both_sexes-3	continuous-30040-both_sexes-irnt	0.3279	0.2383	0.1408	0.0416	0.0233	0.5003	0.0346	0.674
EUR	EUR	0.0018	0.0019	0.0101	0.0026	0.0252	0.1983	1.1044	1.5222	0.0448	0.1016	0.0063	0.0215	1.1175	1.7885	1.3184	3.2674			1062552.0	1217311.0	categorical-1747-both_sexes-3	continuous-30050-both_sexes-irnt	0.3279	0.2303	0.1408	0.0448	0.0251	0.4969	0.0369	0.6794
EUR	EUR	0.0004	-0.0006	0.0071	0.0015	0.0252	0.0462	1.1044	1.1117	0.0448	0.0231	0.0063	0.0059	1.1175	1.2631	1.3184	1.4947			1062552.0	1217311.0	categorical-1747-both_sexes-3	continuous-30060-both_sexes-irnt	0.3278	0.2258	0.1408	0.0467	0.0103	0.8167	0.0446	0.2318
EUR	EUR	-0.0008	0.001	0.009	0.0022	0.0252	0.1778	1.1044	1.3376	0.0448	0.0632	0.0063	0.0181	1.1175	1.6562	1.3184	2.9202			1062552.0	1217311.0	categorical-1747-both_sexes-3	continuous-30070-both_sexes-irnt	0.3278	0.1758	0.1407	0.0329	-0.0127	0.7024	0.0332	-0.382
EUR	EUR	0.0004	0.0102	0.0096	0.0027	0.0252	0.2433	1.1044	1.6186	0.0448	0.0553	0.0063	0.0184	1.1175	2.0598	1.3184	3.687			1062552.0	1217311.0	categorical-1747-both_sexes-3	continuous-30080-both_sexes-irnt	0.3278	0.2302	0.1408	0.0206	0.0056	0.8723	0.0345	0.1607
EUR	EUR	0.0003	0.0068	0.0095	0.0025	0.0252	0.1979	1.1044	1.5599	0.0448	0.0489	0.0063	0.0148	1.1175	1.9548	1.3184	3.1982			1062552.0	1217311.0	categorical-1747-both_sexes-3	continuous-30090-both_sexes-irnt	0.3278	0.2547	0.1408	0.0222	0.0042	0.9067	0.0358	0.1172
EUR	EUR	-0.0009	-0.0069	0.01	0.0023	0.0252	0.2846	1.1045	1.8927	0.0448	0.0919	0.0063	0.0304	1.1175	2.0471	1.3181	4.2794			1062552.0	1217311.0	categorical-1747-both_sexes-3	continuous-30100-both_sexes-irnt	0.3287	0.2722	0.141	0.028	-0.011	0.695	0.028	-0.3921
EUR	EUR	0.0005	-0.0033	0.0088	0.0022	0.0252	0.195	1.1043	1.5229	0.0448	0.0759	0.0063	0.0237	1.1175	1.7491	1.3185	3.3368			1062552.0	1217311.0	categorical-1747-both_sexes-3	continuous-30110-both_sexes-irnt	0.3276	0.2238	0.1408	0.0325	0.007	0.8273	0.0323	0.2182
EUR	EUR	0.0016	0.0002	0.0084	0.0019	0.0252	0.171	1.1044	1.3899	0.0448	0.0472	0.0063	0.0129	1.1175	1.8931	1.3184	2.8792			1062552.0	1217311.0	categorical-1747-both_sexes-3	continuous-30120-both_sexes-irnt	0.3278	0.2075	0.1408	0.0251	0.0248	0.4134	0.0304	0.8179
EUR	EUR	-0.0031	0.0071	0.0085	0.0021	0.0252	0.1592	1.1044	1.5898	0.0448	0.0858	0.0063	0.0176	1.1175	1.7885	1.3184	2.9219			1062552.0	1217311.0	categorical-1747-both_sexes-3	continuous-30130-both_sexes-irnt	0.3278	0.3069	0.1408	0.0447	-0.0496	0.1315	0.0329	-1.5083
EUR	EUR	0.0006	-0.0147	0.0093	0.0021	0.0252	0.1504	1.1044	1.2025	0.0448	0.0324	0.0063	0.0093	1.1175	1.7688	1.3184	2.4949			1062552.0	1217311.0	categorical-1747-both_sexes-3	continuous-30140-both_sexes-irnt	0.3278	0.1355	0.1408	0.0217	0.0091	0.7992	0.0357	0.2544
EUR	EUR	0.0025	-0.023	0.0137	0.0019	0.0252	0.1731	1.1044	1.3739	0.0448	0.0632	0.0064	0.0197	1.1175	1.7767	1.3186	2.9588			1062552.0	1217311.0	categorical-1747-both_sexes-3	continuous-30150-both_sexes-irnt	0.3276	0.1909	0.1407	0.0322	0.0372	0.2186	0.0302	1.2303
EUR	EUR	0.0009	0.0121	0.0082	0.0018	0.0252	0.1378	1.1044	1.324	0.0448	0.0365	0.0063	0.0105	1.1175	1.7218	1.3184	2.5085			1062552.0	1217311.0	categorical-1747-both_sexes-3	continuous-30180-both_sexes-irnt	0.3278	0.2148	0.1408	0.0242	0.0157	0.6143	0.0311	0.504
EUR	EUR	-0.0049	0.0214	0.0091	0.0019	0.0252	0.1385	1.1044	1.5487	0.0448	0.0908	0.0063	0.0168	1.1175	1.6601	1.3184	2.7133			1062552.0	1217311.0	categorical-1747-both_sexes-3	continuous-30190-both_sexes-irnt	0.3278	0.3202	0.1408	0.053	-0.0825	0.0155	0.0341	-2.4199
EUR	EUR	-0.0004	-0.0098	0.0082	0.0018	0.0252	0.1263	1.1044	1.3025	0.0448	0.0369	0.0063	0.0096	1.1175	1.6946	1.3184	2.4012			1062552.0	1217311.0	categorical-1747-both_sexes-3	continuous-30200-both_sexes-irnt	0.3278	0.2159	0.1408	0.0263	-0.0063	0.8449	0.032	-0.1957
EUR	EUR	0.0025	-0.0206	0.013	0.0021	0.0252	0.1769	1.1044	1.3932	0.0448	0.0674	0.0063	0.021	1.1175	1.7452	1.3184	3.0218			1062552.0	1217311.0	categorical-1747-both_sexes-3	continuous-30210-both_sexes-irnt	0.3278	0.1945	0.1408	0.0334	0.0376	0.237	0.0318	1.1826
EUR	EUR	0.0023	-0.0096	0.01	0.0022	0.0252	0.1596	1.1043	1.4036	0.0448	0.0757	0.0063	0.0163	1.1175	1.8485	1.3184	2.8546			1062552.0	1217311.0	categorical-1747-both_sexes-3	continuous-30240-both_sexes-irnt	0.3277	0.2176	0.1408	0.0408	0.036	0.3062	0.0352	1.0233
EUR	EUR	0.0021	-0.0106	0.01	0.0021	0.0252	0.1629	1.1043	1.4146	0.0448	0.0735	0.0063	0.016	1.1175	1.9013	1.3184	2.8951			1062552.0	1217311.0	categorical-1747-both_sexes-3	continuous-30250-both_sexes-irnt	0.3277	0.2188	0.1408	0.0388	0.0322	0.3449	0.0341	0.9445
EUR	EUR	-0.0006	0.0114	0.0087	0.0021	0.0252	0.1644	1.1044	1.403	0.0448	0.078	0.0063	0.017	1.1175	1.6259	1.3184	2.8376			1062552.0	1217311.0	categorical-1747-both_sexes-3	continuous-30260-both_sexes-irnt	0.3277	0.2193	0.1407	0.0425	-0.0095	0.7746	0.0331	-0.2864
EUR	EUR	-3.8286e-05	0.0081	0.009	0.002	0.0252	0.1657	1.1044	1.4617	0.0448	0.0746	0.0063	0.0158	1.1175	1.7648	1.3185	2.882			1062552.0	1217311.0	categorical-1747-both_sexes-3	continuous-30270-both_sexes-irnt	0.3277	0.2453	0.1408	0.0397	-0.0006	0.9846	0.0306	-0.0193
EUR	EUR	-0.0005	-0.0057	0.0079	0.002	0.0252	0.1124	1.1044	1.2937	0.0448	0.0542	0.0063	0.011	1.1175	1.6145	1.3184	2.2799			1062552.0	1217311.0	categorical-1747-both_sexes-3	continuous-30280-both_sexes-irnt	0.3278	0.2295	0.1408	0.0423	-0.0098	0.7944	0.0375	-0.2606
EUR	EUR	0.0015	-0.0086	0.0098	0.0023	0.0252	0.1716	1.1043	1.4403	0.0448	0.0837	0.0063	0.0165	1.1175	1.9218	1.3184	3.0038			1062552.0	1217311.0	categorical-1747-both_sexes-3	continuous-30290-both_sexes-irnt	0.3277	0.2197	0.1408	0.0417	0.0228	0.5279	0.036	0.6312
EUR	EUR	0.0013	-0.0092	0.0099	0.0023	0.0253	0.1729	1.1042	1.4451	0.0448	0.0828	0.0063	0.0164	1.1175	1.9507	1.3186	3.0208			1062552.0	1217311.0	categorical-1747-both_sexes-3	continuous-30300-both_sexes-irnt	0.327	0.2203	0.1405	0.041	0.02	0.5751	0.0357	0.5605
EUR	EUR	0.0027	-0.0102	0.0062	0.0014	0.0252	0.0625	1.1044	1.069	0.0448	0.0106	0.0063	0.0029	1.1175	1.4709	1.3184	1.5845			1062552.0	1217311.0	categorical-1747-both_sexes-3	continuous-30510-both_sexes-irnt	0.3278	0.1181	0.1408	0.0181	0.0674	0.0431	0.0333	2.0231
EUR	EUR	0.0028	-0.0079	0.006	0.0013	0.0252	0.0433	1.1044	1.023	0.0448	0.0102	0.0063	0.0023	1.1175	1.3238	1.3184	1.3848			1062552.0	1217311.0	categorical-1747-both_sexes-3	continuous-30520-both_sexes-irnt	0.3278	0.0598	0.1408	0.0265	0.0846	0.0228	0.0372	2.2767
EUR	EUR	0.0006	0.0054	0.0074	0.0016	0.0252	0.07	1.1044	1.0601	0.0448	0.0105	0.0063	0.0031	1.1175	1.5071	1.3184	1.6433			1062552.0	1217311.0	categorical-1747-both_sexes-3	continuous-30530-both_sexes-irnt	0.3278	0.0934	0.1408	0.0164	0.0131	0.7344	0.0387	0.3393
EUR	EUR	-0.0028	0.0046	0.0079	0.0022	0.0252	0.2114	1.1044	1.1645	0.0448	0.0237	0.0063	0.0091	1.1175	2.1199	1.3184	2.8357			1062552.0	1217311.0	categorical-1747-both_sexes-3	continuous-3062-both_sexes-irnt	0.3278	0.0896	0.1408	0.0129	-0.0381	0.2331	0.032	-1.1925
EUR	EUR	-0.0019	0.0047	0.008	0.0021	0.0252	0.1917	1.1044	1.1329	0.0448	0.0195	0.0063	0.0076	1.1175	2.0344	1.3184	2.6456			1062552.0	1217311.0	categorical-1747-both_sexes-3	continuous-3063-both_sexes-irnt	0.3278	0.0808	0.1408	0.0119	-0.027	0.3949	0.0317	-0.8508
EUR	EUR	-0.0012	-0.0012	0.0076	0.0018	0.0252	0.1023	1.1044	1.0876	0.0448	0.0144	0.0063	0.0049	1.1175	1.6334	1.3184	1.9087			1062552.0	1217311.0	categorical-1747-both_sexes-3	continuous-3064-both_sexes-irnt	0.3278	0.0964	0.1408	0.0159	-0.0243	0.5084	0.0368	-0.6613
EUR	EUR	-0.0051	-0.0075	0.0081	0.0028	0.0252	0.2909	1.1044	1.3257	0.0448	0.0278	0.0063	0.0169	1.1175	2.0344	1.3184	2.7326			1062552.0	1217311.0	categorical-1747-both_sexes-3	continuous-3143-both_sexes-irnt	0.3278	0.188	0.1408	0.0161	-0.0601	0.0734	0.0336	-1.7906
EUR	EUR	0.0001	-0.0034	0.0084	0.0028	0.0252	0.2631	1.1044	1.2548	0.0448	0.0458	0.0063	0.0274	1.1175	1.7024	1.3184	2.6374			1062552.0	1217311.0	categorical-1747-both_sexes-3	continuous-3144-both_sexes-irnt	0.3278	0.1556	0.1408	0.028	0.0015	0.9654	0.035	0.0434
EUR	EUR	0.0012	-0.0035	0.009	0.0029	0.0252	0.2912	1.1044	1.3336	0.0448	0.0476	0.0063	0.0286	1.1175	1.7806	1.3184	2.8277			1062552.0	1217311.0	categorical-1747-both_sexes-3	continuous-3147-both_sexes-irnt	0.3278	0.1825	0.1407	0.026	0.0139	0.6869	0.0344	0.4031
EUR	EUR	0.0012	-0.0034	0.0089	0.0029	0.0252	0.2873	1.1044	1.3066	0.0448	0.0467	0.0063	0.0282	1.1175	1.7491	1.3184	2.7783			1062552.0	1217311.0	categorical-1747-both_sexes-3	continuous-3148-both_sexes-irnt	0.3278	0.1724	0.1407	0.0263	0.0145	0.6717	0.0343	0.4238
EUR	EUR	0.0008	0.0089	0.0061	0.0012	0.0252	0.054	1.1044	1.0394	0.0448	0.0119	0.0063	0.0028	1.1175	1.4034	1.3184	1.4946			1062552.0	1217311.0	categorical-1747-both_sexes-3	continuous-399-both_sexes-irnt	0.3278	0.0797	0.1408	0.024	0.0207	0.518	0.0321	0.6465
EUR	EUR	0.0007	0.0094	0.0071	0.0015	0.0252	0.0805	1.1044	1.1051	0.0448	0.0124	0.0063	0.0034	1.1175	1.607	1.3184	1.7785			1062552.0	1217311.0	categorical-1747-both_sexes-3	continuous-400-both_sexes-irnt	0.3278	0.135	0.1408	0.016	0.0159	0.6253	0.0325	0.4883
EUR	EUR	0.0031	-0.0067	0.007	0.0014	0.0252	0.0802	1.1044	1.1064	0.0448	0.0123	0.0063	0.003	1.1175	1.6221	1.3184	1.7882			1062552.0	1217311.0	categorical-1747-both_sexes-3	continuous-404-both_sexes-irnt	0.3278	0.135	0.1408	0.0156	0.0684	0.0328	0.032	2.135
EUR	EUR	0.0005	-0.002	0.0072	0.0017	0.0252	0.1275	1.1044	1.2137	0.0448	0.0206	0.0063	0.0057	1.1175	1.8364	1.3184	2.2819			1062552.0	1217311.0	categorical-1747-both_sexes-3	continuous-4079-both_sexes-irnt	0.3278	0.1667	0.1408	0.016	0.0088	0.7765	0.0312	0.2839
EUR	EUR	-0.002	0.0081	0.0071	0.0017	0.0252	0.1348	1.1044	1.2274	0.0448	0.0202	0.0063	0.0058	1.1175	1.8728	1.3184	2.3554			1062552.0	1217311.0	categorical-1747-both_sexes-3	continuous-4080-both_sexes-irnt	0.3278	0.1677	0.1408	0.0149	-0.0343	0.2435	0.0294	-1.1664
EUR	EUR	-0.0012	-0.0066	0.0076	0.0032	0.0252	0.2706	1.1044	1.1234	0.0448	0.0301	0.0063	0.0337	1.1175	1.4387	1.3184	1.8847			1062552.0	1217311.0	categorical-1747-both_sexes-3	continuous-4101-both_sexes-irnt	0.3278	0.1395	0.1408	0.034	-0.0143	0.7152	0.0391	-0.3648
EUR	EUR	0.0008	-0.0073	0.0075	0.0033	0.0252	0.2859	1.1044	1.1486	0.0448	0.028	0.0063	0.03	1.1175	1.4709	1.3184	1.9458			1062552.0	1217311.0	categorical-1747-both_sexes-3	continuous-4104-both_sexes-irnt	0.3278	0.1571	0.1408	0.0297	0.0097	0.803	0.039	0.2494
EUR	EUR	0.0009	-0.008	0.0075	0.0033	0.0252	0.2881	1.1044	1.1477	0.0448	0.0283	0.0063	0.0302	1.1175	1.4709	1.3184	1.9511			1062552.0	1217311.0	categorical-1747-both_sexes-3	continuous-4105-both_sexes-irnt	0.3278	0.1553	0.1408	0.0298	0.011	0.7783	0.0391	0.2815
EUR	EUR	0.0008	-0.0073	0.0075	0.0033	0.0252	0.2859	1.1044	1.1486	0.0448	0.028	0.0063	0.03	1.1175	1.4709	1.3184	1.9458			1062552.0	1217311.0	categorical-1747-both_sexes-3	continuous-4106-both_sexes-irnt	0.3278	0.1571	0.1408	0.0297	0.0097	0.8031	0.0389	0.2494
EUR	EUR	-0.0074	0.0068	0.0075	0.0034	0.0252	0.2877	1.1044	1.1624	0.0448	0.0154	0.0063	0.0163	1.1175	1.6145	1.3184	1.9215			1062552.0	1217311.0	categorical-1747-both_sexes-3	continuous-4119-both_sexes-irnt	0.3278	0.1762	0.1408	0.0168	-0.0866	0.037	0.0415	-2.086
EUR	EUR	0.0013	-0.0059	0.0069	0.0032	0.0252	0.2918	1.1044	1.1552	0.0448	0.0293	0.0063	0.0315	1.1175	1.4781	1.3184	1.9799			1062552.0	1217311.0	categorical-1747-both_sexes-3	continuous-4123-both_sexes-irnt	0.3278	0.1584	0.1408	0.0299	0.0147	0.6982	0.0379	0.3877
EUR	EUR	0.0031	-0.0117	0.0057	0.0014	0.0252	0.0386	1.1044	1.0187	0.0448	0.0084	0.0063	0.0025	1.1175	1.207	1.3184	1.2332			1062552.0	1217311.0	categorical-1747-both_sexes-3	continuous-41235-both_sexes	0.3278	0.0801	0.1408	0.0359	0.1001	0.0205	0.0432	2.3168
EUR	EUR	0.0011	-0.0056	0.0069	0.0032	0.0252	0.2881	1.1044	1.1334	0.0448	0.029	0.0063	0.0312	1.1175	1.453	1.3184	1.9484			1062552.0	1217311.0	categorical-1747-both_sexes-3	continuous-4124-both_sexes-irnt	0.3278	0.1407	0.1408	0.0306	0.013	0.7319	0.038	0.3426
EUR	EUR	0.0013	-0.0059	0.0069	0.0032	0.0252	0.2918	1.1044	1.1552	0.0448	0.0293	0.0063	0.0315	1.1175	1.4781	1.3184	1.9798			1062552.0	1217311.0	categorical-1747-both_sexes-3	continuous-4125-both_sexes-irnt	0.3278	0.1584	0.1408	0.0299	0.0147	0.6984	0.0378	0.3875
EUR	EUR	0.0029	-0.0084	0.006	0.0022	0.0252	0.1218	1.1044	1.0654	0.0448	0.0163	0.0063	0.013	1.1175	1.2664	1.3184	1.407			1062552.0	1217311.0	categorical-1747-both_sexes-3	continuous-4194-both_sexes-irnt	0.3278	0.1606	0.1408	0.0401	0.0518	0.1983	0.0403	1.2864
EUR	EUR	-0.0042	0.0182	0.0058	0.0021	0.0252	0.0464	1.1044	1.0341	0.0448	0.0081	0.0063	0.005	1.1175	1.1459	1.3184	1.165			1062552.0	1217311.0	categorical-1747-both_sexes-3	continuous-4195-both_sexes-irnt	0.3278	0.2069	0.1408	0.0492	-0.123	0.0321	0.0574	-2.143
EUR	EUR	0.001	-0.0022	0.0052	0.0019	0.0252	0.0214	1.1044	1.037	0.0448	0.0073	0.0063	0.0035	1.1175	1.0926	1.3184	1.0955			1062552.0	1217311.0	categorical-1747-both_sexes-3	continuous-4241-both_sexes-irnt	0.3278	0.3874	0.1408	0.0768	0.0437	0.6039	0.0843	0.5188
EUR	EUR	-0.0017	0.0013	0.0073	0.002	0.0252	0.1195	1.1044	1.1217	0.0448	0.0171	0.0063	0.0045	1.1175	1.8324	1.3184	2.1467			1062552.0	1217311.0	categorical-1747-both_sexes-3	continuous-46-both_sexes-irnt	0.3278	0.1061	0.1408	0.0149	-0.0302	0.4175	0.0372	-0.8108
EUR	EUR	-0.0018	0.0056	0.0073	0.0021	0.0252	0.1188	1.1044	1.1293	0.0448	0.0166	0.0063	0.0046	1.1175	1.8284	1.3184	2.1441			1062552.0	1217311.0	categorical-1747-both_sexes-3	continuous-47-both_sexes-irnt	0.3278	0.113	0.1408	0.0145	-0.0327	0.4184	0.0404	-0.8092
EUR	EUR	-0.0028	-0.0023	0.0079	0.002	0.0252	0.2087	1.1044	1.1148	0.0448	0.0205	0.0063	0.0066	1.1175	2.2737	1.3184	2.8545			1062552.0	1217311.0	categorical-1747-both_sexes-3	continuous-48-both_sexes-irnt	0.3278	0.0619	0.1408	0.011	-0.0393	0.1519	0.0274	-1.4327
EUR	EUR	0.0023	-0.0115	0.0054	0.0018	0.0252	0.033	1.1044	1.0238	0.0448	0.0075	0.0063	0.0042	1.1175	1.1144	1.3184	1.1152			1062552.0	1217311.0	categorical-1747-both_sexes-3	continuous-4836-both_sexes	0.3278	0.2063	0.1408	0.065	0.0801	0.2085	0.0637	1.2577
EUR	EUR	-0.0049	0.003	0.0093	0.0024	0.0252	0.2173	1.1044	1.3373	0.0448	0.0258	0.0063	0.0081	1.1175	2.4421	1.3184	3.1651			1062552.0	1217311.0	categorical-1747-both_sexes-3	continuous-49-both_sexes-irnt	0.3278	0.1558	0.1408	0.0119	-0.0665	0.0474	0.0335	-1.983
EUR	EUR	-0.0048	-0.0246	0.0131	0.004	0.0251	0.5245	1.1047	1.9723	0.0448	0.0902	0.0063	0.0269	1.1175	3.315	1.3179	6.5726			1062552.0	1217311.0	categorical-1747-both_sexes-3	continuous-50-both_sexes-irnt	0.3293	0.1745	0.141	0.0162	-0.0421	0.2423	0.036	-1.1692
EUR	EUR	-0.0021	0.0114	0.0081	0.0035	0.0252	0.314	1.1044	1.191	0.0448	0.0427	0.0063	0.0327	1.1175	1.4281	1.3184	1.7409			1062552.0	1217311.0	categorical-1747-both_sexes-3	continuous-5096-both_sexes-irnt	0.3278	0.2578	0.1408	0.0577	-0.0231	0.5624	0.0398	-0.5793
EUR	EUR	-0.0026	0.0121	0.008	0.0037	0.0252	0.3312	1.1044	1.1742	0.0448	0.0342	0.0063	0.0314	1.1175	1.4069	1.3184	1.6758			1062552.0	1217311.0	categorical-1747-both_sexes-3	continuous-5097-both_sexes-irnt	0.3278	0.2578	0.1408	0.0506	-0.0287	0.4834	0.041	-0.7008
EUR	EUR	-0.002	0.0114	0.0084	0.0034	0.0252	0.3198	1.1042	1.2031	0.0448	0.0438	0.0064	0.0328	1.1175	1.4494	1.3185	1.7632			1062552.0	1217311.0	categorical-1747-both_sexes-3	continuous-5099-both_sexes-irnt	0.3272	0.2661	0.1406	0.0574	-0.0223	0.5594	0.0382	-0.5837
EUR	EUR	-0.0067	-0.0044	0.0116	0.0034	0.0252	0.2492	1.1044	1.4723	0.0448	0.0485	0.0063	0.015	1.1175	2.3006	1.3184	3.6719			1062552.0	1217311.0	categorical-1747-both_sexes-3	continuous-51-both_sexes-irnt	0.3278	0.1768	0.1408	0.0181	-0.084	0.0549	0.0438	-1.9193
EUR	EUR	-0.0018	0.0152	0.0084	0.0033	0.0252	0.3006	1.1044	1.2082	0.0448	0.0431	0.0063	0.0314	1.1175	1.4281	1.3184	1.7291			1062552.0	1217311.0	categorical-1747-both_sexes-3	continuous-5132-both_sexes-irnt	0.3278	0.2856	0.1408	0.0591	-0.0209	0.5881	0.0386	-0.5415
EUR	EUR	-0.0027	0.0154	0.0084	0.0038	0.0252	0.3218	1.1044	1.18	0.0448	0.0341	0.0063	0.0306	1.1175	1.3894	1.3184	1.6655			1062552.0	1217311.0	categorical-1747-both_sexes-3	continuous-5134-both_sexes-irnt	0.3278	0.2705	0.1408	0.0513	-0.0297	0.4817	0.0423	-0.7035
EUR	EUR	-0.0016	0.0124	0.0082	0.0034	0.0252	0.293	1.1044	1.1941	0.0448	0.0416	0.0063	0.0305	1.1175	1.4034	1.3184	1.7006			1062552.0	1217311.0	categorical-1747-both_sexes-3	continuous-5135-both_sexes-irnt	0.3278	0.277	0.1408	0.0594	-0.0184	0.6471	0.0401	-0.4578
EUR	EUR	0.002	0.0012	0.0062	0.0012	0.0252	0.0282	1.1044	1.027	0.0448	0.0087	0.0063	0.002	1.1175	1.2201	1.3184	1.262			1062552.0	1217311.0	categorical-1747-both_sexes-3	continuous-699-both_sexes-irnt	0.3278	0.1032	0.1408	0.0331	0.0766	0.0774	0.0434	1.7657
EUR	EUR	-0.0001	0.0072	0.005	0.001	0.0252	0.0116	1.1044	1.0371	0.0448	0.0071	0.0063	0.0015	1.1175	1.127	1.3184	1.135			1062552.0	1217311.0	categorical-1747-both_sexes-3	continuous-709-both_sexes	0.3278	0.275	0.1408	0.0523	-0.0067	0.9126	0.0609	-0.1097
EUR	EUR	0.0008	0.0132	0.006	0.0011	0.0252	0.0299	1.1044	1.0583	0.0448	0.008	0.0063	0.0018	1.1175	1.2697	1.3184	1.3059			1062552.0	1217311.0	categorical-1747-both_sexes-3	continuous-728-both_sexes	0.3278	0.1907	0.1408	0.026	0.0287	0.4806	0.0406	0.7054
EUR	EUR	-0.0018	0.0066	0.0078	0.0018	0.0252	0.0836	1.1044	1.1621	0.0448	0.0127	0.0063	0.004	1.1175	1.6259	1.3184	1.7792			1062552.0	1217311.0	categorical-1747-both_sexes-3	continuous-738-both_sexes	0.3278	0.208	0.1408	0.0163	-0.0393	0.3173	0.0393	-1.0
EUR	EUR	0.0012	-0.0035	0.009	0.0029	0.0252	0.2912	1.1044	1.3336	0.0448	0.0476	0.0063	0.0286	1.1175	1.7806	1.3184	2.8277			1062552.0	1217311.0	categorical-1747-both_sexes-3	continuous-78-both_sexes-irnt	0.3278	0.1825	0.1407	0.026	0.0139	0.6874	0.0344	0.4024
EUR	EUR	0.0021	-0.013	0.0059	0.0014	0.0252	0.04	1.1044	1.0392	0.0448	0.0085	0.0063	0.0021	1.1175	1.3135	1.3184	1.3708			1062552.0	1217311.0	categorical-1747-both_sexes-3	continuous-864-both_sexes	0.3278	0.1057	0.1408	0.0228	0.0656	0.1301	0.0433	1.5139
EUR	EUR	0.0002	-0.0099	0.0069	0.0014	0.0252	0.0804	1.1044	1.0619	0.0448	0.0108	0.0063	0.003	1.1175	1.5771	1.3184	1.739			1062552.0	1217311.0	categorical-1747-both_sexes-3	continuous-924-both_sexes	0.3278	0.0837	0.1408	0.0146	0.0036	0.9094	0.0317	0.1138
EUR	EUR	-0.0012	0.0044	0.0059	0.0011	0.0252	0.0338	1.1044	1.062	0.0448	0.0085	0.0063	0.0021	1.1175	1.2966	1.3184	1.3505			1062552.0	1217311.0	categorical-1747-both_sexes-3	continuous-943-both_sexes	0.3278	0.1768	0.1408	0.0243	-0.04	0.303	0.0389	-1.03
EUR	EUR	0.0017	0.0097	0.008	0.002	0.0252	0.1373	1.1044	1.4431	0.0448	0.0565	0.0063	0.0112	1.1175	1.7413	1.3184	2.5139			1062552.0	1217311.0	categorical-1747-both_sexes-3	continuous-AG-both_sexes-irnt	0.3278	0.2927	0.1408	0.0373	0.029	0.3978	0.0343	0.8455
EUR	EUR	0.0002	-0.0027	0.0081	0.002	0.0252	0.1786	1.1044	1.3121	0.0448	0.0276	0.0063	0.0078	1.1175	2.1026	1.3184	2.8148			1062552.0	1217311.0	categorical-1747-both_sexes-3	continuous-DBP-both_sexes-auto_medadj_irnt	0.3278	0.172	0.1408	0.0152	0.0032	0.9163	0.0304	0.1051
EUR	EUR	8.3865e-05	-0.0018	0.0081	0.002	0.0252	0.1763	1.1044	1.3092	0.0448	0.0276	0.0063	0.0078	1.1175	2.0855	1.3184	2.7927			1062552.0	1217311.0	categorical-1747-both_sexes-3	continuous-DBP-both_sexes-auto_medadj_raw	0.3278	0.1725	0.1408	0.0154	0.0013	0.9671	0.0305	0.0413
EUR	EUR	0.0006	-0.004	0.0074	0.0017	0.0252	0.1285	1.1044	1.2377	0.0448	0.0215	0.0063	0.0057	1.1175	1.9013	1.3184	2.3791			1062552.0	1217311.0	categorical-1747-both_sexes-3	continuous-DBP-both_sexes-combined_irnt	0.3278	0.1723	0.1408	0.0156	0.0112	0.7141	0.0307	0.3663
EUR	EUR	0.0003	-0.0041	0.0083	0.002	0.0252	0.179	1.1044	1.3298	0.0448	0.0288	0.0063	0.0078	1.1175	2.1633	1.3184	2.9249			1062552.0	1217311.0	categorical-1747-both_sexes-3	continuous-DBP-both_sexes-combined_medadj_irnt	0.3278	0.1713	0.1408	0.015	0.0051	0.8653	0.0302	0.1696
EUR	EUR	0.0002	-0.0031	0.0083	0.002	0.0252	0.177	1.1044	1.3256	0.0448	0.0287	0.0063	0.0077	1.1175	2.1502	1.3184	2.9025			1062552.0	1217311.0	categorical-1747-both_sexes-3	continuous-DBP-both_sexes-combined_medadj_raw	0.3278	0.1712	0.1408	0.0151	0.003	0.9201	0.0302	0.1004
EUR	EUR	0.0005	-0.0035	0.0074	0.0017	0.0252	0.1269	1.1044	1.2341	0.0448	0.0213	0.0063	0.0056	1.1175	1.8891	1.3184	2.3607			1062552.0	1217311.0	categorical-1747-both_sexes-3	continuous-DBP-both_sexes-combined_raw	0.3278	0.172	0.1408	0.0157	0.0096	0.7534	0.0306	0.3141
EUR	EUR	0.0025	0.0025	0.0085	0.0021	0.0252	0.1424	1.1044	1.4106	0.0448	0.1012	0.0063	0.0199	1.1175	1.6601	1.3184	2.6362			1062552.0	1217311.0	categorical-1747-both_sexes-3	continuous-LDLC-both_sexes-medadj_irnt	0.3279	0.2509	0.1408	0.0618	0.0409	0.2587	0.0362	1.1295
EUR	EUR	0.0027	0.0023	0.0084	0.0021	0.0252	0.1367	1.1044	1.4144	0.0448	0.1173	0.0063	0.0204	1.1175	1.6448	1.3184	2.5954			1062552.0	1217311.0	categorical-1747-both_sexes-3	continuous-LDLC-both_sexes-medadj_raw	0.3279	0.2598	0.1408	0.0735	0.0463	0.2112	0.037	1.2502
EUR	EUR	-0.0007	0.0029	0.0071	0.0017	0.0252	0.1254	1.1044	1.2134	0.0448	0.019	0.0063	0.0057	1.1175	1.8204	1.3184	2.2722			1062552.0	1217311.0	categorical-1747-both_sexes-3	continuous-MAP-both_sexes-auto_irnt	0.3278	0.1678	0.1408	0.015	-0.0127	0.6784	0.0305	-0.4147
EUR	EUR	-0.0009	0.0019	0.008	0.002	0.0252	0.1804	1.1044	1.3157	0.0448	0.0272	0.0063	0.008	1.1175	2.1026	1.3184	2.8364			1062552.0	1217311.0	categorical-1747-both_sexes-3	continuous-MAP-both_sexes-auto_medadj_irnt	0.3278	0.1719	0.1408	0.0148	-0.0129	0.6665	0.03	-0.4309
EUR	EUR	-0.0009	0.0029	0.008	0.002	0.0252	0.177	1.1044	1.3115	0.0448	0.027	0.0063	0.0079	1.1175	2.0769	1.3184	2.8032			1062552.0	1217311.0	categorical-1747-both_sexes-3	continuous-MAP-both_sexes-auto_medadj_raw	0.3278	0.1728	0.1408	0.015	-0.0141	0.641	0.0302	-0.4663
EUR	EUR	-0.0008	0.0036	0.0071	0.0017	0.0252	0.1219	1.1044	1.207	0.0448	0.0187	0.0063	0.0056	1.1175	1.8005	1.3184	2.2353			1062552.0	1217311.0	categorical-1747-both_sexes-3	continuous-MAP-both_sexes-auto_raw	0.3278	0.1676	0.1408	0.0151	-0.0144	0.6392	0.0307	-0.4688
EUR	EUR	-0.0005	0.0015	0.0072	0.0017	0.0252	0.1255	1.1044	1.2217	0.0448	0.02	0.0063	0.0057	1.1175	1.8687	1.3184	2.3434			1062552.0	1217311.0	categorical-1747-both_sexes-3	continuous-MAP-both_sexes-combined_irnt	0.3278	0.165	0.1408	0.0149	-0.0096	0.753	0.0304	-0.3147
EUR	EUR	-0.0007	0.001	0.0083	0.002	0.0252	0.1861	1.1044	1.3651	0.0448	0.0294	0.0063	0.0082	1.1175	2.2203	1.3184	3.025			1062552.0	1217311.0	categorical-1747-both_sexes-3	continuous-MAP-both_sexes-combined_medadj_irnt	0.3278	0.1803	0.1408	0.0145	-0.0103	0.7309	0.03	-0.344
EUR	EUR	-0.0008	0.0021	0.0083	0.002	0.0252	0.1827	1.1044	1.3593	0.0448	0.0291	0.0063	0.0081	1.1175	2.1939	1.3184	2.9884			1062552.0	1217311.0	categorical-1747-both_sexes-3	continuous-MAP-both_sexes-combined_medadj_raw	0.3278	0.1807	0.1408	0.0146	-0.0114	0.706	0.0302	-0.3773
EUR	EUR	-0.0006	0.0022	0.0072	0.0017	0.0252	0.1223	1.1044	1.2158	0.0448	0.0197	0.0063	0.0055	1.1175	1.8485	1.3184	2.3077			1062552.0	1217311.0	categorical-1747-both_sexes-3	continuous-MAP-both_sexes-combined_raw	0.3278	0.165	0.1408	0.015	-0.011	0.7183	0.0305	-0.3607
EUR	EUR	0.0005	-0.0002	0.0056	0.0039	0.0252	0.1823	1.1044	1.0169	0.0448	0.0065	0.0063	0.0164	1.1175	1.1364	1.3184	1.1503			1062552.0	1217311.0	categorical-1747-both_sexes-3	continuous-MAP-both_sexes-manual_medadj_raw	0.3279	0.1124	0.1408	0.0431	0.0069	0.9057	0.058	0.1185
EUR	EUR	0.0018	-0.0023	0.0054	0.0036	0.0252	0.127	1.1044	1.0158	0.0448	0.0068	0.0063	0.0152	1.1175	1.0988	1.3184	1.1096			1062552.0	1217311.0	categorical-1747-both_sexes-3	continuous-MAP-both_sexes-manual_raw	0.3279	0.1444	0.1408	0.062	0.0309	0.6339	0.065	0.4762
EUR	EUR	-0.0004	-0.0133	0.0069	0.0014	0.0252	0.0785	1.1044	1.0631	0.0448	0.0108	0.0063	0.0029	1.1175	1.5733	1.3184	1.7198			1062552.0	1217311.0	categorical-1747-both_sexes-3	continuous-MCP-both_sexes-irnt	0.3278	0.0877	0.1408	0.0151	-0.0086	0.7943	0.0328	-0.2607
EUR	EUR	-0.0015	-0.0047	0.0082	0.0021	0.0252	0.1375	1.1044	1.466	0.0448	0.0636	0.0063	0.0112	1.1175	1.753	1.3184	2.5477			1062552.0	1217311.0	categorical-1747-both_sexes-3	continuous-NAP-both_sexes-irnt	0.3278	0.3011	0.1408	0.0411	-0.0261	0.4658	0.0358	-0.7293
EUR	EUR	-0.0033	0.0143	0.0074	0.0018	0.0252	0.1529	1.1044	1.2321	0.0448	0.0257	0.0063	0.0069	1.1175	1.8606	1.3184	2.474			1062552.0	1217311.0	categorical-1747-both_sexes-3	continuous-PP-both_sexes-auto_irnt	0.3278	0.1575	0.1408	0.0174	-0.0529	0.0677	0.029	-1.8273
EUR	EUR	-0.0033	0.0143	0.0076	0.0018	0.0252	0.1683	1.1044	1.2564	0.0448	0.0271	0.0063	0.0073	1.1175	1.9383	1.3184	2.6157			1062552.0	1217311.0	categorical-1747-both_sexes-3	continuous-PP-both_sexes-auto_medadj_irnt	0.3278	0.1587	0.1408	0.0168	-0.051	0.0761	0.0287	-1.7737
EUR	EUR	-0.0031	0.0136	0.0074	0.0018	0.0252	0.1486	1.1044	1.2254	0.0448	0.0255	0.0063	0.0068	1.1175	1.8284	1.3184	2.4332			1062552.0	1217311.0	categorical-1747-both_sexes-3	continuous-PP-both_sexes-auto_raw	0.3278	0.1573	0.1408	0.0178	-0.0508	0.0854	0.0295	-1.7202
EUR	EUR	-0.0031	0.0147	0.0076	0.0018	0.0252	0.1516	1.1043	1.2509	0.0447	0.027	0.0063	0.0069	1.1175	1.8972	1.3186	2.5552			1062552.0	1217311.0	categorical-1747-both_sexes-3	continuous-PP-both_sexes-combined_irnt	0.3275	0.1613	0.1404	0.0174	-0.0493	0.0941	0.0295	-1.6742
EUR	EUR	-0.0031	0.0149	0.0079	0.0019	0.0252	0.1718	1.1044	1.3054	0.0448	0.0291	0.0063	0.0074	1.1175	2.0302	1.3184	2.773			1062552.0	1217311.0	categorical-1747-both_sexes-3	continuous-PP-both_sexes-combined_medadj_irnt	0.3278	0.1723	0.1408	0.0164	-0.0474	0.107	0.0294	-1.612
EUR	EUR	-0.0029	0.0143	0.0079	0.0019	0.0252	0.1661	1.1044	1.2963	0.0448	0.0289	0.0063	0.0073	1.1175	1.984	1.3184	2.7183			1062552.0	1217311.0	categorical-1747-both_sexes-3	continuous-PP-both_sexes-combined_medadj_raw	0.3278	0.1724	0.1408	0.0168	-0.0448	0.1347	0.03	-1.4959
EUR	EUR	-0.0029	0.0143	0.0077	0.0018	0.0252	0.148	1.1044	1.243	0.0448	0.0267	0.0063	0.0068	1.1175	1.8647	1.3184	2.5167			1062552.0	1217311.0	categorical-1747-both_sexes-3	continuous-PP-both_sexes-combined_raw	0.3278	0.1602	0.1408	0.0176	-0.0475	0.115	0.0301	-1.576
EUR	EUR	-8.2379e-05	0.0059	0.0057	0.0035	0.0252	0.1341	1.1044	1.0304	0.0448	0.0076	0.0063	0.0168	1.1175	1.1207	1.3184	1.1284			1062552.0	1217311.0	categorical-1747-both_sexes-3	continuous-PP-both_sexes-manual_raw	0.3279	0.2368	0.1408	0.0591	-0.0014	0.9815	0.0612	-0.0231
EUR	EUR	-0.002	0.0072	0.0079	0.002	0.0252	0.1808	1.1044	1.3124	0.0448	0.0269	0.0063	0.0076	1.1175	2.094	1.3184	2.8209			1062552.0	1217311.0	categorical-1747-both_sexes-3	continuous-SBP-both_sexes-auto_medadj_irnt	0.3278	0.1715	0.1408	0.0148	-0.0302	0.3027	0.0293	-1.0306
EUR	EUR	-0.002	0.008	0.0078	0.002	0.0252	0.1744	1.1044	1.3042	0.0448	0.0264	0.0063	0.0074	1.1175	2.0556	1.3184	2.759			1062552.0	1217311.0	categorical-1747-both_sexes-3	continuous-SBP-both_sexes-auto_medadj_raw	0.3278	0.173	0.1408	0.015	-0.0303	0.3101	0.0298	-1.0151
EUR	EUR	-0.0018	0.0075	0.0073	0.0017	0.0252	0.1356	1.1044	1.2423	0.0448	0.0214	0.0063	0.0057	1.1175	1.93	1.3184	2.4428			1062552.0	1217311.0	categorical-1747-both_sexes-3	continuous-SBP-both_sexes-combined_irnt	0.3278	0.168	0.1408	0.0148	-0.0308	0.3021	0.0299	-1.032
EUR	EUR	-0.0019	0.0069	0.0082	0.002	0.0252	0.1866	1.1044	1.3622	0.0448	0.0292	0.0063	0.0079	1.1175	2.2159	1.3184	3.0086			1062552.0	1217311.0	categorical-1747-both_sexes-3	continuous-SBP-both_sexes-combined_medadj_irnt	0.3278	0.1803	0.1408	0.0145	-0.0272	0.3598	0.0297	-0.9158
EUR	EUR	-0.0018	0.0078	0.0081	0.002	0.0252	0.18	1.1044	1.352	0.0448	0.0286	0.0063	0.0076	1.1175	2.1764	1.3184	2.9396			1062552.0	1217311.0	categorical-1747-both_sexes-3	continuous-SBP-both_sexes-combined_medadj_raw	0.3278	0.1815	0.1408	0.0147	-0.0269	0.3731	0.0302	-0.8907
EUR	EUR	-0.0018	0.0084	0.0073	0.0017	0.0252	0.1298	1.1044	1.2321	0.0448	0.0207	0.0063	0.0055	1.1175	1.8891	1.3184	2.3797			1062552.0	1217311.0	categorical-1747-both_sexes-3	continuous-SBP-both_sexes-combined_raw	0.3278	0.1682	0.1408	0.015	-0.0315	0.2985	0.0303	-1.0397
EUR	EUR	0.0001	0.0028	0.0058	0.0039	0.0252	0.1767	1.1044	1.0193	0.0448	0.0068	0.0063	0.0167	1.1175	1.1333	1.3184	1.1485			1062552.0	1217311.0	categorical-1747-both_sexes-3	continuous-SBP-both_sexes-manual_medadj_raw	0.3279	0.1303	0.1408	0.046	0.0017	0.9771	0.0597	0.0287
EUR	EUR	0.0004	0.01	0.0064	0.0015	0.0252	0.1026	1.1044	1.0671	0.0448	0.0126	0.0063	0.0039	1.1175	1.6908	1.3184	1.945			1062552.0	1217311.0	categorical-1747-both_sexes-3	continuous-Smoking-both_sexes-Ever_Never	0.3278	0.071	0.1408	0.0133	0.0079	0.7872	0.0291	0.2699
EUR	EUR	-0.0033	0.0078	0.0083	0.0023	0.0252	0.1823	1.1044	1.3367	0.0448	0.0551	0.0063	0.0144	1.1175	1.9218	1.3184	2.9821			1062552.0	1217311.0	categorical-1747-both_sexes-3	continuous-eGFR-both_sexes-irnt	0.3278	0.1699	0.1408	0.0278	-0.048	0.1636	0.0344	-1.3932
EUR	EUR	-0.0023	0.0113	0.0089	0.0024	0.0252	0.2156	1.1044	1.4561	0.0449	0.0674	0.0063	0.0169	1.1175	2.1112	1.3184	3.3562			1062552.0	1217311.0	categorical-1747-both_sexes-3	continuous-eGFRcreacys-both_sexes-irnt	0.3277	0.1936	0.1409	0.0286	-0.0319	0.3373	0.0332	-0.9595
EUR	EUR	-0.0004	0.0152	0.0086	0.0022	0.0252	0.2155	1.1044	1.212	0.0449	0.044	0.0063	0.0215	1.1175	2.0812	1.3184	3.0164			1062552.0	1217311.0	categorical-1747-both_sexes-3	continuous-eGFRcys-both_sexes-irnt	0.3277	0.1051	0.1409	0.0218	-0.0053	0.8616	0.0304	-0.1743
EUR	EUR	0.001	-0.0049	0.0074	0.0017	0.0252	0.1565	1.1044	1.1392	0.0448	0.0214	0.0063	0.0055	1.1175	2.0133	1.3184	2.4495			1062552.0	1217311.0	categorical-1747-both_sexes-3	continuous-whr-both_sexes-irnt	0.3278	0.096	0.1408	0.0147	0.0157	0.5776	0.0282	0.5569
EUR	EUR	-0.0011	0.0023	0.0056	0.0012	0.0252	0.0398	1.1044	1.0591	0.0448	0.0111	0.0063	0.0024	1.1175	1.2899	1.3184	1.3995			1062552.0	1217311.0	categorical-1747-both_sexes-3	icd10-E11-both_sexes	0.3278	0.148	0.1408	0.0278	-0.0353	0.3813	0.0403	-0.8755
EUR	EUR	-0.0025	0.0055	0.0056	0.0012	0.0252	0.0289	1.1044	1.0126	0.0448	0.0084	0.0063	0.0018	1.1175	1.2267	1.3184	1.2648			1062552.0	1217311.0	categorical-1747-both_sexes-3	icd10-E66-both_sexes	0.3278	0.0474	0.1408	0.0316	-0.0912	0.0373	0.0438	-2.0819
EUR	EUR	0.0017	-0.0075	0.0063	0.0013	0.0252	0.0329	1.1044	1.0273	0.0448	0.0125	0.0063	0.0025	1.1175	1.2398	1.3184	1.3082			1062552.0	1217311.0	categorical-1747-both_sexes-3	icd10-E78-both_sexes	0.3278	0.0887	0.1408	0.0405	0.0607	0.2031	0.0477	1.2729
EUR	EUR	-0.0004	-0.0024	0.0058	0.0012	0.0252	0.0189	1.1044	1.0086	0.0448	0.0072	0.0063	0.0015	1.1175	1.1491	1.3184	1.1729			1062552.0	1217311.0	categorical-1747-both_sexes-3	icd10-F17-both_sexes	0.3278	0.0498	0.1408	0.0416	-0.0169	0.7596	0.0552	-0.306
EUR	EUR	0.0003	-0.0051	0.0058	0.0011	0.0252	0.016	1.1044	0.9939	0.0448	0.0068	0.0063	0.0014	1.1175	1.1175	1.3184	1.1278		Ratio < 0, possibly indicating GC correction	1062552.0	1217311.0	categorical-1747-both_sexes-3	icd10-F32-both_sexes	0.3278		0.1408		0.0157	0.7713	0.054	0.2906
EUR	EUR	-0.0003	-0.0068	0.0056	0.001	0.0252	0.0102	1.1044	1.0008	0.0448	0.0071	0.0063	0.0013	1.1175	1.0772	1.3184	1.0882			1062552.0	1217311.0	categorical-1747-both_sexes-3	icd10-G47-both_sexes	0.3278	0.0096	0.1408	0.0805	-0.0205	0.7466	0.0634	-0.3232
EUR	EUR	0.0008	-0.0066	0.0064	0.0012	0.0252	0.0258	1.1044	1.0247	0.0448	0.008	0.0063	0.0019	1.1175	1.2038	1.3184	1.2418			1062552.0	1217311.0	categorical-1747-both_sexes-3	icd10-I20-both_sexes	0.3278	0.102	0.1408	0.0329	0.032	0.518	0.0495	0.6464
EUR	EUR	0.0014	-0.0033	0.0067	0.0013	0.0252	0.0357	1.1043	1.0192	0.0448	0.0102	0.0063	0.0026	1.1175	1.2398	1.3185	1.3243			1062552.0	1217311.0	categorical-1747-both_sexes-3	icd10-I25-both_sexes	0.3274	0.0591	0.1406	0.0314	0.0457	0.3187	0.0458	0.9971
EUR	EUR	-0.0023	0.0081	0.0068	0.0013	0.0252	0.0219	1.1044	1.0334	0.0448	0.0146	0.0063	0.0022	1.1175	1.1651	1.3184	1.227			1062552.0	1217311.0	categorical-1747-both_sexes-3	icd10-I83-both_sexes	0.3278	0.1471	0.1408	0.0644	-0.0996	0.0789	0.0567	-1.757
EUR	EUR	0.0016	-0.0124	0.0073	0.0011	0.0252	0.0091	1.1044	1.0076	0.0448	0.0086	0.0063	0.0017	1.1175	1.0557	1.3184	1.0856			1062552.0	1217311.0	categorical-1747-both_sexes-3	icd10-J33-both_sexes	0.3278	0.0885	0.1408	0.1009	0.1072	0.1885	0.0815	1.3151
EUR	EUR	0.0002	-0.0065	0.0063	0.0012	0.0252	0.018	1.1044	1.0116	0.0448	0.009	0.0063	0.002	1.1175	1.1428	1.3184	1.1677			1062552.0	1217311.0	categorical-1747-both_sexes-3	icd10-J44-both_sexes	0.3278	0.069	0.1408	0.0538	0.0095	0.8732	0.0596	0.1596
EUR	EUR	-0.0012	-0.0086	0.0067	0.0015	0.0252	0.0333	1.1044	1.0265	0.0448	0.0119	0.0063	0.0029	1.1175	1.2168	1.3184	1.316			1062552.0	1217311.0	categorical-1747-both_sexes-3	icd10-J45-both_sexes	0.3278	0.0838	0.1408	0.0378	-0.0428	0.3933	0.0502	-0.8536
EUR	EUR	0.0023	-0.0114	0.0055	0.001	0.0252	0.018	1.1044	1.0166	0.0448	0.0078	0.0063	0.0014	1.1175	1.1587	1.3184	1.1701			1062552.0	1217311.0	categorical-1747-both_sexes-3	icd10-K21-both_sexes	0.3278	0.0978	0.1408	0.046	0.1066	0.0415	0.0523	2.0387
EUR	EUR	0.001	-0.0016	0.0064	0.001	0.0252	0.0099	1.1044	1.0175	0.0448	0.0079	0.0063	0.0013	1.1175	1.0895	1.3184	1.1033			1062552.0	1217311.0	categorical-1747-both_sexes-3	icd10-K22-both_sexes	0.3278	0.1695	0.1408	0.0763	0.0648	0.3292	0.0664	0.9757
EUR	EUR	0.0004	-0.0099	0.0053	0.001	0.0252	0.0161	1.1044	1.0127	0.0448	0.0072	0.0063	0.0015	1.1175	1.1396	1.3184	1.1514			1062552.0	1217311.0	categorical-1747-both_sexes-3	icd10-K29-both_sexes	0.3278	0.0837	0.1408	0.0478	0.0201	0.6824	0.049	0.4093
EUR	EUR	0.0003	-0.0058	0.0064	0.0012	0.0253	0.0222	1.1046	1.0081	0.0448	0.0086	0.0063	0.0025	1.1175	1.1396	1.319	1.1959			1062552.0	1217311.0	categorical-1747-both_sexes-3	icd10-K40-both_sexes	0.3279	0.0412	0.1403	0.0437	0.0107	0.8413	0.0532	0.2002
EUR	EUR	0.0018	-0.011	0.0058	0.0013	0.0252	0.0255	1.1044	1.0258	0.0448	0.0083	0.0063	0.0016	1.1175	1.2103	1.3184	1.2424			1062552.0	1217311.0	categorical-1747-both_sexes-3	icd10-K44-both_sexes	0.3278	0.1064	0.1408	0.0341	0.0696	0.2035	0.0547	1.2717
EUR	EUR	-2.0038e-05	-0.0055	0.0059	0.0011	0.0252	0.0086	1.1044	1.0022	0.0448	0.0064	0.0063	0.0013	1.1175	1.0679	1.3184	1.0756			1062552.0	1217311.0	categorical-1747-both_sexes-3	icd10-K52-both_sexes	0.3278	0.0288	0.1408	0.084	-0.0014	0.9859	0.0771	-0.0176
EUR	EUR	5.6742e-05	-0.0055	0.0065	0.0013	0.0252	0.0372	1.1044	1.0163	0.0448	0.0116	0.0063	0.0023	1.1175	1.2464	1.3184	1.3374			1062552.0	1217311.0	categorical-1747-both_sexes-3	icd10-K57-both_sexes	0.3278	0.0482	0.1408	0.0345	0.0019	0.9642	0.0413	0.0449
EUR	EUR	0.001	-0.0061	0.0056	0.0012	0.0252	0.0172	1.1048	1.0211	0.0448	0.0097	0.0063	0.0019	1.1175	1.1333	1.3186	1.1691			1062552.0	1217311.0	categorical-1747-both_sexes-3	icd10-K80-both_sexes	0.3289	0.1248	0.1407	0.0572	0.049	0.391	0.0572	0.8579
EUR	EUR	-0.0003	0.0006	0.0059	0.0012	0.0252	0.0207	1.1044	1.0213	0.0448	0.0094	0.0063	0.002	1.1175	1.1587	1.3184	1.2025			1062552.0	1217311.0	categorical-1747-both_sexes-3	icd10-M16-both_sexes	0.3278	0.1051	0.1408	0.0462	-0.0146	0.7764	0.0514	-0.2841
EUR	EUR	0.0019	-0.0053	0.0068	0.0015	0.0252	0.0285	1.1044	1.0249	0.0448	0.0085	0.0063	0.0019	1.1175	1.2234	1.3186	1.271			1062552.0	1217311.0	categorical-1747-both_sexes-3	icd10-M17-both_sexes	0.3277	0.0919	0.1407	0.0313	0.0695	0.2058	0.0549	1.2652
EUR	EUR	0.0005	0.0023	0.0062	0.001	0.0252	0.0087	1.1044	1.0119	0.0448	0.0068	0.0063	0.0012	1.1175	1.0802	1.3184	1.086			1062552.0	1217311.0	categorical-1747-both_sexes-3	icd10-M51-both_sexes	0.3278	0.1389	0.1408	0.0791	0.0304	0.6509	0.0671	0.4525
EUR	EUR	-0.0034	0.0049	0.0057	0.0011	0.0252	0.0132	1.1044	0.9981	0.0448	0.0078	0.0063	0.0014	1.1175	1.1082	1.3184	1.1119		Ratio < 0, possibly indicating GC correction	1062552.0	1217311.0	categorical-1747-both_sexes-3	icd10-M75-both_sexes	0.3278		0.1408		-0.1844	0.0021	0.0599	-3.0777
EUR	EUR	0.0001	0.0042	0.0054	0.0011	0.0252	0.0121	1.1044	1.0048	0.0448	0.0072	0.0063	0.0013	1.1175	1.0988	1.3184	1.1067			1062552.0	1217311.0	categorical-1747-both_sexes-3	icd10-N20-both_sexes	0.3278	0.0452	0.1408	0.0677	0.0084	0.8926	0.0619	0.135
EUR	EUR	0.0014	0.0015	0.0055	0.0011	0.0252	0.0141	1.1044	1.018	0.0448	0.0077	0.0063	0.0014	1.1175	1.1113	1.3184	1.1389			1062552.0	1217311.0	categorical-1747-both_sexes-3	icd10-N81-both_sexes	0.3278	0.1298	0.1408	0.0555	0.0757	0.2043	0.0596	1.2693
EUR	EUR	0.0011	-0.0106	0.0054	0.0011	0.0252	0.022	1.1044	1.0141	0.0448	0.0071	0.0063	0.0015	1.1175	1.1843	1.3184	1.2029			1062552.0	1217311.0	categorical-1747-both_sexes-3	icd10-R07-both_sexes	0.3278	0.0696	0.1408	0.0349	0.046	0.3221	0.0465	0.9902
EUR	EUR	0.0008	-0.0078	0.0056	0.001	0.0253	0.0164	1.1041	1.0179	0.0448	0.0077	0.0063	0.0015	1.1175	1.1364	1.3187	1.1571			1062552.0	1217311.0	categorical-1747-both_sexes-3	icd10-R10-both_sexes	0.3268	0.1139	0.1404	0.0492	0.0395	0.4347	0.0506	0.7811
EUR	EUR	0.0006	0.0015	0.0049	0.0009	0.0252	0.0053	1.1044	1.0086	0.0448	0.0066	0.0063	0.0012	1.1175	1.0466	1.3184	1.0539			1062552.0	1217311.0	categorical-1747-both_sexes-3	icd10-R19-both_sexes	0.3278	0.1599	0.1408	0.1233	0.0521	0.5247	0.082	0.6361
EUR	EUR	0.0011	-0.0069	0.0057	0.001	0.0252	0.0132	1.1044	1.0239	0.0448	0.0067	0.0063	0.0014	1.1175	1.127	1.3184	1.1362			1062552.0	1217311.0	categorical-1747-both_sexes-3	icd10-Z72-both_sexes	0.3278	0.1752	0.1408	0.0488	0.0608	0.2804	0.0563	1.0794
EUR	EUR	0.0007	-0.0117	0.0056	0.0011	0.0252	0.0108	1.1044	1.0284	0.0448	0.0082	0.0063	0.0016	1.1175	1.0895	1.3184	1.1197			1062552.0	1217311.0	categorical-1747-both_sexes-3	icd10-Z82-both_sexes	0.3278	0.2376	0.1408	0.0681	0.0403	0.564	0.0699	0.5769
EUR	EUR	-0.0008	0.0037	0.0052	0.0011	0.0252	0.0242	1.1044	1.0121	0.0448	0.0082	0.0063	0.0018	1.1175	1.194	1.3184	1.2204			1062552.0	1217311.0	categorical-1747-both_sexes-3	icd10-Z86-both_sexes	0.3278	0.0551	0.1408	0.0372	-0.0337	0.4369	0.0433	-0.7775
EUR	EUR	-0.0003	-0.0086	0.0056	0.0011	0.0252	0.0154	1.1044	1.0183	0.0448	0.0082	0.0063	0.0015	1.1175	1.1364	1.3184	1.1518			1062552.0	1217311.0	categorical-1747-both_sexes-3	icd10-Z88-both_sexes	0.3278	0.1208	0.1408	0.0539	-0.0146	0.7952	0.0563	-0.2595
EUR	EUR	0.0011	-0.0025	0.0058	0.0011	0.0252	0.0181	1.1044	1.0101	0.0448	0.0082	0.0063	0.0018	1.1175	1.1301	1.3184	1.1632			1062552.0	1217311.0	categorical-1747-both_sexes-3	icd10-Z95-both_sexes	0.3278	0.062	0.1408	0.0501	0.0514	0.3264	0.0524	0.9815
EUR	EUR	-0.0013	0.004	0.0056	0.0012	0.0252	0.0381	1.1044	1.0703	0.0448	0.0114	0.0063	0.0024	1.1175	1.2899	1.3184	1.3966			1062552.0	1217311.0	categorical-1747-both_sexes-3	phecode-250-both_sexes	0.3278	0.1772	0.1408	0.0288	-0.0415	0.3125	0.0411	-1.01
EUR	EUR	-0.0011	0.0022	0.0054	0.0012	0.0252	0.0402	1.1047	1.0636	0.0449	0.0111	0.0064	0.0024	1.1175	1.2966	1.3185	1.4065			1062552.0	1217311.0	categorical-1747-both_sexes-3	phecode-250.2-both_sexes	0.3286	0.1564	0.141	0.0272	-0.0357	0.3723	0.04	-0.8921
EUR	EUR	0.0018	-0.0077	0.0063	0.0013	0.0252	0.0328	1.1044	1.0286	0.0448	0.0125	0.0063	0.0025	1.1175	1.2398	1.3184	1.3087			1062552.0	1217311.0	categorical-1747-both_sexes-3	phecode-272-both_sexes	0.3278	0.0925	0.1408	0.0404	0.0623	0.1936	0.0479	1.3
EUR	EUR	0.0017	-0.0075	0.0063	0.0013	0.0252	0.0333	1.1044	1.0361	0.0448	0.0126	0.0063	0.0026	1.1175	1.2498	1.3184	1.3202			1062552.0	1217311.0	categorical-1747-both_sexes-3	phecode-272.1-both_sexes	0.3278	0.1128	0.1408	0.0393	0.0585	0.2199	0.0477	1.2268
EUR	EUR	0.002	-0.0097	0.0063	0.0013	0.0252	0.0311	1.1044	1.0273	0.0448	0.0128	0.0063	0.0025	1.1175	1.2267	1.3184	1.2919			1062552.0	1217311.0	categorical-1747-both_sexes-3	phecode-272.11-both_sexes	0.3278	0.0936	0.1408	0.0437	0.0707	0.1583	0.0501	1.4107
EUR	EUR	-0.0025	0.0056	0.0056	0.0012	0.0252	0.0294	1.1044	1.0112	0.0448	0.0084	0.0063	0.0019	1.1175	1.2299	1.3184	1.2673			1062552.0	1217311.0	categorical-1747-both_sexes-3	phecode-278-both_sexes	0.3278	0.042	0.1408	0.0313	-0.0909	0.0371	0.0436	-2.085
EUR	EUR	-0.0025	0.0055	0.0056	0.0012	0.0252	0.0291	1.1044	1.017	0.0448	0.0084	0.0063	0.0019	1.1175	1.2332	1.3184	1.2709			1062552.0	1217311.0	categorical-1747-both_sexes-3	phecode-278.1-both_sexes	0.3278	0.0627	0.1408	0.031	-0.0911	0.0374	0.0438	-2.0816
EUR	EUR	-0.0005	-0.0063	0.0053	0.0011	0.0252	0.0107	1.1044	1.0132	0.0448	0.0072	0.0063	0.0014	1.1175	1.1019	1.3184	1.0966			1062552.0	1217311.0	categorical-1747-both_sexes-3	phecode-300-both_sexes	0.3278	0.1367	0.1408	0.0749	-0.032	0.6316	0.0668	-0.4794
EUR	EUR	-0.0004	-0.0083	0.0053	0.0011	0.0252	0.0099	1.1044	1.0102	0.0448	0.0072	0.0063	0.0014	1.1175	1.0926	1.3184	1.0876			1062552.0	1217311.0	categorical-1747-both_sexes-3	phecode-300.1-both_sexes	0.3278	0.1164	0.1408	0.0816	-0.0247	0.7223	0.0696	-0.3553
EUR	EUR	0.0002	0.0038	0.0053	0.0011	0.0252	0.0232	1.1044	1.0131	0.0448	0.0077	0.0063	0.0017	1.1175	1.1811	1.3184	1.2085			1062552.0	1217311.0	categorical-1747-both_sexes-3	phecode-306-both_sexes	0.3278	0.0627	0.1408	0.0369	0.0081	0.8579	0.0453	0.179
EUR	EUR	0.0002	-0.0016	0.0055	0.0011	0.0252	0.0134	1.1044	0.9966	0.0448	0.007	0.0063	0.0013	1.1175	1.0926	1.3184	1.1069		Ratio < 0, possibly indicating GC correction	1062552.0	1217311.0	categorical-1747-both_sexes-3	phecode-317-both_sexes	0.3278		0.1408		0.0121	0.8456	0.0623	0.1948
EUR	EUR	-0.0003	-0.0029	0.0057	0.0012	0.0252	0.0206	1.1044	1.0127	0.0448	0.0072	0.0063	0.0016	1.1175	1.1619	1.3184	1.1856			1062552.0	1217311.0	categorical-1747-both_sexes-3	phecode-318-both_sexes	0.3278	0.0684	0.1408	0.0389	-0.0122	0.8186	0.0534	-0.2294
EUR	EUR	-0.0003	-0.0067	0.0056	0.001	0.0252	0.0103	1.1044	0.9999	0.0448	0.007	0.0063	0.0014	1.1175	1.0741	1.3184	1.0881		Ratio < 0, possibly indicating GC correction	1062552.0	1217311.0	categorical-1747-both_sexes-3	phecode-327-both_sexes	0.3278		0.1408		-0.0196	0.7523	0.0622	-0.3157
EUR	EUR	-0.0003	-0.0038	0.0057	0.0011	0.0252	0.0108	1.1044	0.9999	0.0448	0.0078	0.0063	0.0014	1.1175	1.0864	1.3184	1.0926		Ratio < 0, possibly indicating GC correction	1062552.0	1217311.0	categorical-1747-both_sexes-3	phecode-327.3-both_sexes	0.3278		0.1408		-0.0195	0.7629	0.0645	-0.3017
EUR	EUR	-0.0002	0.0044	0.0067	0.0016	0.0252	0.0766	1.1044	1.0962	0.0448	0.0163	0.0063	0.0038	1.1175	1.5217	1.3184	1.7739			1062552.0	1217311.0	categorical-1747-both_sexes-3	phecode-401-both_sexes	0.3278	0.1243	0.1408	0.021	-0.0046	0.9001	0.0363	-0.1255
EUR	EUR	-0.0002	0.0043	0.0067	0.0016	0.0252	0.0765	1.1044	1.0939	0.0448	0.0162	0.0063	0.0038	1.1175	1.5181	1.3184	1.7708			1062552.0	1217311.0	categorical-1747-both_sexes-3	phecode-401.1-both_sexes	0.3278	0.1218	0.1408	0.0211	-0.0044	0.9029	0.0364	-0.122
EUR	EUR	0.0016	-0.0056	0.0069	0.0013	0.0252	0.036	1.1044	1.03	0.0448	0.0099	0.0063	0.0024	1.1175	1.2464	1.3184	1.3344			1062552.0	1217311.0	categorical-1747-both_sexes-3	phecode-411-both_sexes	0.3278	0.0896	0.1408	0.0295	0.0517	0.2602	0.0459	1.1259
EUR	EUR	0.0013	-0.0108	0.0059	0.001	0.0248	0.0121	1.1043	1.0016	0.0448	0.008	0.0063	0.0015	1.1144	1.0802	1.3155	1.0966			1062552.0	1217311.0	categorical-1747-both_sexes-3	phecode-411.1-both_sexes	0.3308	0.0168	0.142	0.0824	0.0755	0.2076	0.0599	1.2601
EUR	EUR	0.0003	0.0012	0.0062	0.0013	0.0252	0.026	1.1044	1.0068	0.0448	0.0085	0.0063	0.0021	1.1175	1.1651	1.3184	1.2157			1062552.0	1217311.0	categorical-1747-both_sexes-3	phecode-411.2-both_sexes	0.3278	0.0314	0.1408	0.0396	0.0119	0.8127	0.0501	0.2369
EUR	EUR	0.001	-0.0075	0.0066	0.0013	0.0252	0.0297	1.1044	1.0278	0.0448	0.0082	0.0063	0.0021	1.1175	1.2201	1.3184	1.2677			1062552.0	1217311.0	categorical-1747-both_sexes-3	phecode-411.3-both_sexes	0.3278	0.1037	0.1408	0.0308	0.0364	0.4478	0.0479	0.759
EUR	EUR	0.001	-0.0024	0.0065	0.0013	0.0252	0.0345	1.1044	1.0309	0.0448	0.0102	0.0063	0.0028	1.1175	1.2201	1.3184	1.3147			1062552.0	1217311.0	categorical-1747-both_sexes-3	phecode-411.4-both_sexes	0.3278	0.0983	0.1408	0.0324	0.0326	0.4855	0.0467	0.6975
EUR	EUR	0.0014	-0.0038	0.0067	0.0013	0.0252	0.037	1.1044	1.021	0.0448	0.0102	0.0063	0.0026	1.1175	1.2431	1.3184	1.3308			1062552.0	1217311.0	categorical-1747-both_sexes-3	phecode-411.8-both_sexes	0.3278	0.0634	0.1408	0.031	0.0465	0.3101	0.0458	1.0149
EUR	EUR	0.0015	-0.0141	0.0054	0.0011	0.0252	0.0216	1.1044	1.0189	0.0448	0.0072	0.0063	0.0015	1.1175	1.1843	1.3184	1.2021			1062552.0	1217311.0	categorical-1747-both_sexes-3	phecode-418-both_sexes	0.3278	0.0935	0.1408	0.0355	0.0634	0.1755	0.0468	1.3547
EUR	EUR	-0.0024	0.0077	0.0068	0.0014	0.0252	0.0254	1.1044	1.0305	0.0448	0.0146	0.0063	0.0023	1.1175	1.1715	1.3184	1.2387			1062552.0	1217311.0	categorical-1747-both_sexes-3	phecode-454-both_sexes	0.3278	0.1278	0.1408	0.0611	-0.0963	0.0874	0.0564	-1.7093
EUR	EUR	-0.0024	0.008	0.0071	0.0014	0.0252	0.0256	1.1044	1.0383	0.0448	0.0154	0.0063	0.0024	1.1175	1.1779	1.3184	1.2476			1062552.0	1217311.0	categorical-1747-both_sexes-3	phecode-454.1-both_sexes	0.3278	0.1549	0.1408	0.0623	-0.0946	0.0952	0.0567	-1.6683
EUR	EUR	-0.0024	0.0044	0.0064	0.0012	0.0252	0.0104	1.1044	1.0151	0.0448	0.007	0.0063	0.0014	1.1175	1.0957	1.3184	1.103			1062552.0	1217311.0	categorical-1747-both_sexes-3	phecode-459-both_sexes	0.3278	0.1464	0.1408	0.0681	-0.1454	0.0347	0.0689	-2.1114
EUR	EUR	0.0015	-0.0123	0.0073	0.0012	0.0252	0.0101	1.1044	1.007	0.0448	0.009	0.0063	0.0019	1.1175	1.0588	1.3184	1.0901			1062552.0	1217311.0	categorical-1747-both_sexes-3	phecode-471-both_sexes	0.3278	0.0773	0.1408	0.0993	0.095	0.2294	0.0791	1.202
EUR	EUR	-0.0012	-0.0084	0.0068	0.0015	0.0252	0.0357	1.1044	1.0378	0.0448	0.0123	0.0063	0.0031	1.1175	1.2398	1.3184	1.3409			1062552.0	1217311.0	categorical-1747-both_sexes-3	phecode-495-both_sexes	0.3278	0.1107	0.1408	0.036	-0.0411	0.4091	0.0498	-0.8254
EUR	EUR	-0.0002	-0.0049	0.0064	0.0013	0.0252	0.0206	1.1044	1.0108	0.0448	0.0089	0.0063	0.0022	1.1175	1.1491	1.3184	1.1777			1062552.0	1217311.0	categorical-1747-both_sexes-3	phecode-496.2-both_sexes	0.3278	0.0605	0.1408	0.0501	-0.0085	0.8827	0.0573	-0.1475
EUR	EUR	0.0001	-0.0066	0.0064	0.0013	0.0252	0.0207	1.1044	1.0116	0.0448	0.0091	0.0063	0.0022	1.1175	1.1491	1.3184	1.1784			1062552.0	1217311.0	categorical-1747-both_sexes-3	phecode-496.21-both_sexes	0.3278	0.065	0.1408	0.0508	0.006	0.9186	0.0582	0.1022
EUR	EUR	0.0016	-0.0052	0.0055	0.0011	0.0252	0.0248	1.1044	1.0411	0.0448	0.0083	0.0063	0.0016	1.1175	1.2234	1.3184	1.2486			1062552.0	1217311.0	categorical-1747-both_sexes-3	phecode-530-both_sexes	0.3278	0.1652	0.1408	0.0332	0.0658	0.1392	0.0445	1.4789
EUR	EUR	0.0018	-0.0063	0.0054	0.0011	0.0252	0.0251	1.1044	1.0307	0.0448	0.008	0.0063	0.0016	1.1175	1.2103	1.3184	1.2392			1062552.0	1217311.0	categorical-1747-both_sexes-3	phecode-530.1-both_sexes	0.3278	0.1286	0.1408	0.0333	0.0707	0.1204	0.0455	1.5533
EUR	EUR	0.0023	-0.0113	0.0055	0.0011	0.0252	0.0204	1.1044	1.0179	0.0448	0.0079	0.0063	0.0016	1.1175	1.1683	1.3184	1.1838			1062552.0	1217311.0	categorical-1747-both_sexes-3	phecode-530.11-both_sexes	0.3278	0.0973	0.1408	0.0431	0.1035	0.041	0.0507	2.0432
EUR	EUR	0.0004	-0.0102	0.0053	0.001	0.0252	0.0168	1.1044	1.009	0.0448	0.0073	0.0063	0.0015	1.1175	1.1396	1.3184	1.1524			1062552.0	1217311.0	categorical-1747-both_sexes-3	phecode-535-both_sexes	0.3278	0.0593	0.1408	0.0478	0.0206	0.671	0.0484	0.4248
EUR	EUR	0.0016	-0.0122	0.0061	0.0014	0.0252	0.0258	1.1044	1.0346	0.0448	0.0088	0.0063	0.0021	1.1175	1.2038	1.3184	1.252			1062552.0	1217311.0	categorical-1747-both_sexes-3	phecode-550-both_sexes	0.3278	0.1373	0.1408	0.0348	0.0633	0.276	0.0581	1.0893
EUR	EUR	0.0018	-0.011	0.0058	0.0014	0.0252	0.0279	1.1044	1.0312	0.0448	0.0084	0.0063	0.0018	1.1175	1.2201	1.3184	1.2549			1062552.0	1217311.0	categorical-1747-both_sexes-3	phecode-550.2-both_sexes	0.3278	0.1222	0.1408	0.0328	0.0687	0.2105	0.0549	1.2522
EUR	EUR	-7.2987e-05	-0.0071	0.0048	0.001	0.0252	0.0101	1.1044	1.0079	0.0448	0.0075	0.0063	0.0018	1.1175	1.0679	1.3184	1.083			1062552.0	1217311.0	categorical-1747-both_sexes-3	phecode-550.4-both_sexes	0.3278	0.0953	0.1408	0.09	-0.0046	0.9437	0.0647	-0.0706
EUR	EUR	5.9052e-05	-0.0059	0.006	0.0012	0.0252	0.0129	1.1044	1.0042	0.0448	0.0067	0.0063	0.0017	1.1175	1.0864	1.3184	1.095			1062552.0	1217311.0	categorical-1747-both_sexes-3	phecode-558-both_sexes	0.3278	0.044	0.1408	0.071	0.0033	0.9629	0.0704	0.0466
EUR	EUR	0.0002	-0.0058	0.0065	0.0013	0.0252	0.0437	1.1044	1.0189	0.0448	0.0115	0.0063	0.0026	1.1175	1.2597	1.3184	1.3468			1062552.0	1217311.0	categorical-1747-both_sexes-3	phecode-562-both_sexes	0.3278	0.0544	0.1408	0.0331	0.0051	0.9	0.0409	0.1257
EUR	EUR	0.0002	-0.0057	0.0065	0.0013	0.0252	0.0437	1.1044	1.0199	0.0448	0.0115	0.0063	0.0026	1.1175	1.2631	1.3184	1.3479			1062552.0	1217311.0	categorical-1747-both_sexes-3	phecode-562.1-both_sexes	0.3278	0.0573	0.1408	0.0331	0.0046	0.9113	0.0409	0.1114
EUR	EUR	0.0006	-0.0046	0.0055	0.0011	0.0252	0.0179	1.1044	1.0107	0.0448	0.0073	0.0063	0.0016	1.1175	1.1364	1.3184	1.1452			1062552.0	1217311.0	categorical-1747-both_sexes-3	phecode-564-both_sexes	0.3278	0.0739	0.1408	0.0504	0.0272	0.589	0.0503	0.5402
EUR	EUR	0.001	-0.0066	0.0057	0.0012	0.0252	0.0191	1.1044	1.0223	0.0448	0.01	0.0063	0.002	1.1175	1.1364	1.3184	1.1862			1062552.0	1217311.0	categorical-1747-both_sexes-3	phecode-574-both_sexes	0.3278	0.1195	0.1408	0.0535	0.0461	0.3998	0.0547	0.8419
EUR	EUR	0.0009	-0.0059	0.0058	0.0012	0.0252	0.0175	1.1044	1.02	0.0448	0.0099	0.0063	0.0019	1.1175	1.1301	1.3184	1.1686			1062552.0	1217311.0	categorical-1747-both_sexes-3	phecode-574.1-both_sexes	0.3278	0.1183	0.1408	0.0589	0.0421	0.457	0.0566	0.7438
EUR	EUR	-0.0006	0.0042	0.0054	0.001	0.0252	0.0095	1.1044	1.0009	0.0448	0.0074	0.0063	0.0013	1.1175	1.0741	1.3184	1.0797			1062552.0	1217311.0	categorical-1747-both_sexes-3	phecode-594.1-both_sexes	0.3278	0.0116	0.1408	0.0926	-0.0378	0.572	0.0669	-0.565
EUR	EUR	0.0006	-0.0052	0.0067	0.0011	0.0252	0.0087	1.1044	1.0034	0.0448	0.0075	0.0063	0.0015	1.1175	1.0649	1.3184	1.0703			1062552.0	1217311.0	categorical-1747-both_sexes-3	phecode-714.1-both_sexes	0.3278	0.0483	0.1408	0.1063	0.0438	0.5485	0.073	0.6
EUR	EUR	0.0013	-0.0061	0.0068	0.0015	0.0252	0.0357	1.1044	1.0322	0.0448	0.0084	0.0063	0.0019	1.1175	1.2831	1.3184	1.3338			1062552.0	1217311.0	categorical-1747-both_sexes-3	phecode-716-both_sexes	0.3278	0.0964	0.1408	0.0252	0.0446	0.3815	0.051	0.8751
EUR	EUR	0.0017	-0.0043	0.0065	0.0015	0.0252	0.0261	1.1044	1.0214	0.0448	0.0082	0.0063	0.0018	1.1175	1.1973	1.3184	1.2313			1062552.0	1217311.0	categorical-1747-both_sexes-3	phecode-716.2-both_sexes	0.3278	0.0924	0.1408	0.0355	0.0679	0.269	0.0615	1.1053
EUR	EUR	0.0014	-0.0061	0.0068	0.0015	0.0252	0.0357	1.1044	1.032	0.0448	0.0084	0.0063	0.0019	1.1175	1.2831	1.3184	1.3343			1062552.0	1217311.0	categorical-1747-both_sexes-3	phecode-716.9-both_sexes	0.3278	0.0958	0.1408	0.025	0.0471	0.3574	0.0512	0.9203
EUR	EUR	-0.001	0.0062	0.0054	0.001	0.0252	0.0105	1.1044	1.0008	0.0448	0.0068	0.0063	0.0014	1.1175	1.0802	1.3184	1.0882			1062552.0	1217311.0	categorical-1747-both_sexes-3	phecode-720-both_sexes	0.3278	0.0089	0.1408	0.0775	-0.0615	0.2959	0.0588	-1.0452
EUR	EUR	0.0003	0.003	0.0056	0.001	0.0252	0.0089	1.1044	1.02	0.0448	0.0067	0.0063	0.0012	1.1175	1.0895	1.3184	1.0947			1062552.0	1217311.0	categorical-1747-both_sexes-3	phecode-722-both_sexes	0.3278	0.2116	0.1408	0.0711	0.0207	0.7584	0.0673	0.3076
EUR	EUR	-0.0014	-0.0015	0.0055	0.0012	0.0252	0.0166	1.1044	0.9969	0.0448	0.0069	0.0063	0.0015	1.1175	1.1238	1.3184	1.135		Ratio < 0, possibly indicating GC correction	1062552.0	1217311.0	categorical-1747-both_sexes-3	phecode-726-both_sexes	0.3278		0.1408		-0.0689	0.253	0.0603	-1.1432
EUR	EUR	0.0022	-0.0074	0.006	0.0012	0.0252	0.0103	1.1044	0.9932	0.0448	0.0066	0.0063	0.0013	1.1175	1.071	1.3184	1.0802		Ratio < 0, possibly indicating GC correction	1062552.0	1217311.0	categorical-1747-both_sexes-3	phecode-735.2-both_sexes	0.328		0.1408		0.1351	0.0745	0.0758	1.7836
EUR	EUR	0.0037	-0.0177	0.0065	0.0014	0.0252	0.0149	1.1044	1.0058	0.0448	0.0083	0.0063	0.0016	1.1175	1.1113	1.3184	1.1302			1062552.0	1217311.0	categorical-1747-both_sexes-3	phecode-735.3-both_sexes	0.3278	0.0449	0.1408	0.0641	0.1884	0.0092	0.0723	2.6057
EUR	EUR	-0.0006	-0.001	0.0059	0.0013	0.0252	0.0243	1.1044	1.0239	0.0448	0.0115	0.0063	0.0028	1.1175	1.1843	1.3184	1.2414			1062552.0	1217311.0	categorical-1747-both_sexes-3	phecode-740-both_sexes	0.3278	0.0991	0.1408	0.0476	-0.0237	0.6565	0.0534	-0.4448
EUR	EUR	-7.0029e-05	0.0014	0.0058	0.0013	0.0252	0.0216	1.1044	1.0265	0.0448	0.0102	0.0063	0.0024	1.1175	1.1619	1.3184	1.2105			1062552.0	1217311.0	categorical-1747-both_sexes-3	phecode-740.1-both_sexes	0.3278	0.1261	0.1408	0.0486	-0.003	0.9565	0.055	-0.0545
EUR	EUR	-0.0007	-0.0053	0.0056	0.0012	0.0252	0.0158	1.1044	1.0022	0.0448	0.0093	0.0063	0.0022	1.1175	1.1207	1.3184	1.1369			1062552.0	1217311.0	categorical-1747-both_sexes-3	phecode-740.9-both_sexes	0.3278	0.0164	0.1408	0.0682	-0.0353	0.5495	0.059	-0.5985
EUR	EUR	0.0006	0.0003	0.0059	0.0011	0.0252	0.0103	1.1044	1.0051	0.0448	0.0087	0.0063	0.0017	1.1175	1.0741	1.3184	1.0945			1062552.0	1217311.0	categorical-1747-both_sexes-3	phecode-743.1-both_sexes	0.3278	0.054	0.1408	0.0922	0.0349	0.6209	0.0706	0.4946
EUR	EUR	0.0006	-5.2227e-05	0.0059	0.0011	0.0252	0.0102	1.1044	1.0045	0.0448	0.0087	0.0063	0.0017	1.1175	1.0741	1.3184	1.0936			1062552.0	1217311.0	categorical-1747-both_sexes-3	phecode-743.11-both_sexes	0.3278	0.0484	0.1408	0.0934	0.0359	0.6104	0.0705	0.5095
EUR	EUR	0.0012	-0.0084	0.0054	0.001	0.0252	0.0157	1.1044	1.0187	0.0448	0.0075	0.0063	0.0015	1.1175	1.1428	1.3184	1.1525			1062552.0	1217311.0	categorical-1747-both_sexes-3	phecode-760-both_sexes	0.3278	0.1225	0.1408	0.0489	0.0592	0.2433	0.0508	1.1669
EUR	EUR	0.0009	-0.0089	0.006	0.0011	0.0252	0.0196	1.1044	1.0135	0.0448	0.008	0.0063	0.0016	1.1175	1.1459	1.3184	1.1796			1062552.0	1217311.0	categorical-1747-both_sexes-3	phecode-785-both_sexes	0.3278	0.0753	0.1408	0.0447	0.0422	0.3866	0.0487	0.8658
EUR	EUR	0.0002	-0.0064	0.0055	0.0012	0.0252	0.009	1.1044	1.0099	0.0448	0.0074	0.0063	0.0014	1.1175	1.0772	1.3184	1.0862			1062552.0	1217311.0	categorical-1747-both_sexes-3	phecode-788-both_sexes	0.3278	0.1144	0.1408	0.0857	0.0136	0.8653	0.0802	0.1697
EUR	EUR	0.0019	-0.0129	0.0063	0.0014	0.0252	0.0156	1.1044	1.0124	0.0448	0.0077	0.0063	0.0017	1.1175	1.1238	1.3184	1.147			1062552.0	1217311.0	categorical-1747-both_sexes-3	phecode-835-both_sexes	0.3278	0.0847	0.1408	0.0521	0.0966	0.1861	0.073	1.3223
EUR	EUR	-0.0009	-0.0064	0.0056	0.0011	0.0252	0.0125	1.1044	1.0136	0.0448	0.0074	0.0063	0.0014	1.1175	1.0988	1.3184	1.1179			1062552.0	1217311.0	categorical-1747-both_sexes-3	phecode-960-both_sexes	0.3278	0.1157	0.1408	0.0629	-0.051	0.4002	0.0606	-0.8413
EUR	EUR	-0.0013	-0.0037	0.0055	0.0011	0.0252	0.0115	1.1044	1.0068	0.0448	0.0074	0.0063	0.0014	1.1175	1.0926	1.3184	1.1026			1062552.0	1217311.0	categorical-1747-both_sexes-3	phecode-960.2-both_sexes	0.3278	0.0659	0.1408	0.0723	-0.0735	0.2413	0.0627	-1.1718
EUR	EUR	-0.0013	0.0024	0.006	0.001	0.0252	0.009	1.1046	1.0139	0.0448	0.0067	0.0064	0.0012	1.1175	1.0864	1.3186	1.0911			1062552.0	1217311.0	categorical-1747-both_sexes-3	prescriptions-GABA_agonist|sedative-both_sexes	0.3283	0.153	0.1407	0.0734	-0.0884	0.2159	0.0715	-1.2375
EUR	EUR	-5.7444e-05	-0.0066	0.0052	0.0009	0.0252	0.0103	1.1044	1.0348	0.0449	0.007	0.0064	0.0013	1.1175	1.1144	1.3185	1.1226			1062552.0	1217311.0	categorical-1747-both_sexes-3	prescriptions-SSRI|selective_serotonin_re-uptake_inhibitor-both_sexes	0.3277	0.2838	0.141	0.0574	-0.0036	0.9515	0.0585	-0.0609
EUR	EUR	0.0007	-0.0107	0.0066	0.0013	0.0252	0.0157	1.1044	1.0571	0.0448	0.0086	0.0063	0.0018	1.1175	1.1619	1.3184	1.1941			1062552.0	1217311.0	categorical-1747-both_sexes-3	prescriptions-albuterol-both_sexes	0.3278	0.2944	0.1408	0.0442	0.0361	0.588	0.0666	0.5417
EUR	EUR	-0.0008	0.0009	0.0058	0.0011	0.0252	0.0067	1.1044	1.0162	0.0448	0.0069	0.0063	0.0011	1.1175	1.071	1.3184	1.0739			1062552.0	1217311.0	categorical-1747-both_sexes-3	prescriptions-alpha1-antagonist|alpha_blocker-both_sexes	0.3278	0.2196	0.1408	0.0937	-0.0584	0.4841	0.0835	-0.6997
EUR	EUR	0.0002	-0.0091	0.0052	0.001	0.0252	0.0058	1.1044	1.063	0.0448	0.0069	0.0063	0.0012	1.1175	1.1113	1.3184	1.1123			1062552.0	1217311.0	categorical-1747-both_sexes-3	prescriptions-amoxicillin_clavulanic_acid-both_sexes	0.3278	0.5611	0.1408	0.0616	0.0131	0.8705	0.0804	0.163
EUR	EUR	1.0807e-05	-0.0014	0.0053	0.0009	0.0252	0.0088	1.1044	1.0192	0.0448	0.0073	0.0063	0.0012	1.1175	1.0926	1.3184	1.095			1062552.0	1217311.0	categorical-1747-both_sexes-3	prescriptions-anticonvulsant|voltage-gated_calcium_channel_inhibitor|neuropathy-both_sexes	0.3278	0.2026	0.1408	0.0771	0.0007	0.9909	0.0637	0.0114
EUR	EUR	0.0009	-0.0032	0.0061	0.0012	0.0252	0.0142	1.1044	1.0868	0.0448	0.0082	0.0063	0.0015	1.1175	1.1973	1.3184	1.2079			1062552.0	1217311.0	categorical-1747-both_sexes-3	prescriptions-antipyretic-both_sexes	0.3278	0.4174	0.1408	0.0396	0.0492	0.4309	0.0624	0.7877
EUR	EUR	1.5984e-06	-0.0038	0.0055	0.0009	0.0252	0.008	1.1044	1.0292	0.0448	0.0075	0.0063	0.0013	1.1175	1.0895	1.3184	1.0998			1062552.0	1217311.0	categorical-1747-both_sexes-3	prescriptions-antispasmodic-both_sexes	0.3278	0.2927	0.1408	0.0754	0.0001	0.9986	0.0651	0.0017
EUR	EUR	-0.0008	-0.0072	0.006	0.0012	0.0252	0.0224	1.1044	1.056	0.0448	0.0086	0.0063	0.0019	1.1175	1.207	1.3184	1.2493			1062552.0	1217311.0	categorical-1747-both_sexes-3	prescriptions-bendroflumethiazide-both_sexes	0.3278	0.2246	0.1408	0.0343	-0.0334	0.5135	0.0511	-0.6534
EUR	EUR	0.0002	-0.0091	0.0052	0.001	0.0252	0.0058	1.1044	1.063	0.0448	0.0069	0.0063	0.0012	1.1175	1.1113	1.3184	1.1123			1062552.0	1217311.0	categorical-1747-both_sexes-3	prescriptions-beta-lactam_antibiotic|beta-lactamase_inhibitor|antibiotic-both_sexes	0.3278	0.5611	0.1408	0.0616	0.0131	0.8705	0.0804	0.163
EUR	EUR	0.0007	-0.0107	0.0066	0.0013	0.0252	0.0157	1.1044	1.0571	0.0448	0.0086	0.0063	0.0018	1.1175	1.1619	1.3184	1.1941			1062552.0	1217311.0	categorical-1747-both_sexes-3	prescriptions-beta2-agonist|bronchodilator|asthma-both_sexes	0.3278	0.2944	0.1408	0.0442	0.0361	0.588	0.0666	0.5417
EUR	EUR	-0.0015	0.0004	0.0058	0.0012	0.0252	0.0189	1.1044	1.0408	0.0448	0.0086	0.0063	0.0015	1.1175	1.1811	1.3184	1.2031			1062552.0	1217311.0	categorical-1747-both_sexes-3	prescriptions-biguanides|diabetes-both_sexes	0.3278	0.2008	0.1408	0.0425	-0.0703	0.2249	0.0579	-1.2135
EUR	EUR	0.0002	-0.0011	0.0051	0.0009	0.0252	0.0094	1.1044	1.0293	0.0448	0.0071	0.0063	0.0015	1.1175	1.105	1.3184	1.1097			1062552.0	1217311.0	categorical-1747-both_sexes-3	prescriptions-citalopram-both_sexes	0.3278	0.2669	0.1408	0.0649	0.0109	0.8572	0.0605	0.1799
EUR	EUR	-8.7164e-05	-0.0057	0.0058	0.001	0.0252	0.0071	1.1044	1.044	0.0448	0.0076	0.0063	0.0014	1.1175	1.0957	1.3184	1.1055			1062552.0	1217311.0	categorical-1747-both_sexes-3	prescriptions-clarithromycin-both_sexes	0.3278	0.4168	0.1408	0.072	-0.0065	0.9313	0.0755	-0.0862
EUR	EUR	0.0002	-0.0061	0.0058	0.001	0.0252	0.0075	1.1044	1.0446	0.0448	0.0081	0.0063	0.0013	1.1175	1.1082	1.3184	1.1087			1062552.0	1217311.0	categorical-1747-both_sexes-3	prescriptions-corticosteroid|aminoglycoside_antibiotic|antibiotic-both_sexes	0.3278	0.41	0.1408	0.0747	0.0159	0.8249	0.0719	0.2212
EUR	EUR	0.0002	-0.0061	0.0058	0.001	0.0252	0.0075	1.1044	1.0446	0.0448	0.0081	0.0063	0.0013	1.1175	1.1082	1.3184	1.1087			1062552.0	1217311.0	categorical-1747-both_sexes-3	prescriptions-dexamethasone_acetic_acid_neomycin-both_sexes	0.3278	0.41	0.1408	0.0747	0.0159	0.8249	0.0719	0.2212
EUR	EUR	0.0013	-0.0114	0.0067	0.0012	0.0252	0.0089	1.1044	1.0466	0.0448	0.007	0.0063	0.0012	1.1175	1.1301	1.3184	1.1249			1062552.0	1217311.0	categorical-1747-both_sexes-3	prescriptions-diazepam-both_sexes	0.3278	0.3734	0.1408	0.0564	0.0896	0.2434	0.0768	1.1665
EUR	EUR	-0.0006	0.0006	0.0056	0.0011	0.0252	0.008	1.1044	1.0103	0.0448	0.0069	0.0063	0.0012	1.1175	1.0741	1.3184	1.079			1062552.0	1217311.0	categorical-1747-both_sexes-3	prescriptions-doxazosin-both_sexes	0.3278	0.1304	0.1408	0.0874	-0.0408	0.5918	0.0762	-0.5362
EUR	EUR	-6.9433e-05	-0.0065	0.0051	0.0009	0.0252	0.0103	1.1044	1.0349	0.0448	0.0068	0.0063	0.0013	1.1175	1.1144	1.3184	1.123			1062552.0	1217311.0	categorical-1747-both_sexes-3	prescriptions-fluoxetine-both_sexes	0.3278	0.2834	0.1408	0.0555	-0.0043	0.9411	0.0582	-0.0739
EUR	EUR	1.0806e-05	-0.0014	0.0053	0.0009	0.0252	0.0088	1.1044	1.0192	0.0448	0.0073	0.0063	0.0012	1.1175	1.0926	1.3184	1.095			1062552.0	1217311.0	categorical-1747-both_sexes-3	prescriptions-gabapentin-both_sexes	0.3278	0.2026	0.1408	0.0771	0.0007	0.9909	0.0637	0.0114
EUR	EUR	0.0008	0.0006	0.0056	0.001	0.0252	0.0068	1.1044	1.061	0.0448	0.007	0.0063	0.0012	1.1175	1.1175	1.3184	1.1182			1062552.0	1217311.0	categorical-1747-both_sexes-3	prescriptions-hydrocortisone-both_sexes	0.3278	0.5163	0.1408	0.0593	0.0586	0.4471	0.077	0.7602
EUR	EUR	0.0956	1.1566	0.0649	0.0216	0.0956	0.0956	1.1566	1.1566	0.0649	0.0649	0.0216	0.0216	1.2966	1.2966	2.0023	2.0023			1062513.0	1217311.0	categorical-1747-both_sexes-4	categorical-1747-both_sexes-4	0.1562	0.1562	0.0647	0.0647	1.0	0.0	2.5952e-05	38533.5597
EUR	EUR	0.0491	-0.112	0.0578	0.0117	0.0956	0.0301	1.1566	1.0691	0.0649	0.0645	0.0216	0.0079	1.2966	1.0988	2.0023	1.3333			1062513.0	1217311.0	categorical-1747-both_sexes-4	categorical-1747-both_sexes-5	0.1562	0.2073	0.0647	0.1934	0.9157	2.1787e-135	0.037	24.7642
EUR	EUR	-0.006	-0.0025	0.0081	0.0018	0.0956	0.0644	1.1566	1.0456	0.0649	0.0109	0.0216	0.0031	1.2966	1.453	2.0023	1.5925			1062513.0	1217311.0	categorical-1747-both_sexes-4	categorical-1920-both_sexes-1920	0.1562	0.077	0.0647	0.0183	-0.0766	0.0016	0.0244	-3.1476
EUR	EUR	-0.002	-0.0032	0.0078	0.0017	0.0956	0.0565	1.1566	1.0386	0.0649	0.0121	0.0216	0.0032	1.2966	1.3999	2.0023	1.5301			1062513.0	1217311.0	categorical-1747-both_sexes-4	categorical-1930-both_sexes-1930	0.1562	0.0729	0.0647	0.0229	-0.0272	0.24	0.0231	-1.175
EUR	EUR	-0.0055	0.0225	0.0087	0.0024	0.0956	0.0621	1.1566	1.0288	0.0649	0.0129	0.0216	0.0039	1.2966	1.4139	2.0023	1.5568			1062513.0	1217311.0	categorical-1747-both_sexes-4	categorical-1940-both_sexes-1940	0.1562	0.0517	0.0647	0.0231	-0.071	0.016	0.0295	-2.4088
EUR	EUR	-0.0063	-0.0077	0.008	0.0019	0.0956	0.0564	1.1566	1.0576	0.0649	0.0103	0.0216	0.003	1.2966	1.4104	2.0023	1.5324			1062513.0	1217311.0	categorical-1747-both_sexes-4	categorical-1950-both_sexes-1950	0.1562	0.1081	0.0647	0.0194	-0.0859	0.0002	0.0232	-3.6983
EUR	EUR	-0.0053	-0.0022	0.0074	0.0017	0.0956	0.0646	1.1566	1.0441	0.0649	0.0113	0.0216	0.0029	1.2966	1.4673	2.0023	1.6039			1062513.0	1217311.0	categorical-1747-both_sexes-4	categorical-1960-both_sexes-1960	0.1562	0.073	0.0647	0.0187	-0.0669	0.0027	0.0223	-2.9996
EUR	EUR	-0.0015	0.0115	0.0072	0.0018	0.0956	0.0717	1.1566	1.0292	0.0649	0.0132	0.0216	0.0042	1.2966	1.4673	2.0023	1.6546			1062513.0	1217311.0	categorical-1747-both_sexes-4	categorical-1980-both_sexes-1980	0.1562	0.0446	0.0647	0.0202	-0.0176	0.4104	0.0214	-0.8232
EUR	EUR	-0.002	-0.0062	0.0076	0.0017	0.0956	0.0525	1.1566	1.023	0.0649	0.0104	0.0216	0.0029	1.2966	1.3685	2.0023	1.4813			1062513.0	1217311.0	categorical-1747-both_sexes-4	categorical-1990-both_sexes-1990	0.1562	0.0477	0.0647	0.0215	-0.0286	0.2309	0.0238	-1.198
EUR	EUR	-0.0031	0.0167	0.0082	0.0023	0.0956	0.0611	1.1566	1.0388	0.0649	0.0104	0.0216	0.0029	1.2966	1.4352	2.0023	1.5475			1062513.0	1217311.0	categorical-1747-both_sexes-4	categorical-2000-both_sexes-2000	0.1562	0.0708	0.0647	0.019	-0.0402	0.1618	0.0288	-1.3989
EUR	EUR	-0.0026	-0.0071	0.0087	0.0026	0.0956	0.1091	1.1566	1.1237	0.0649	0.021	0.0216	0.0051	1.2966	1.6715	2.0023	2.0988			1062513.0	1217311.0	categorical-1747-both_sexes-4	categorical-20002-both_sexes-1065	0.1562	0.1126	0.0647	0.0191	-0.0256	0.3044	0.025	-1.0271
EUR	EUR	-0.001	-0.0038	0.0077	0.002	0.0956	0.0203	1.1566	1.019	0.0649	0.0078	0.0216	0.0017	1.2966	1.1555	2.0023	1.1908			1062513.0	1217311.0	categorical-1747-both_sexes-4	categorical-20002-both_sexes-1074	0.1562	0.0996	0.0647	0.0406	-0.0226	0.632	0.0472	-0.479
EUR	EUR	-0.0032	-0.0028	0.0062	0.0014	0.0956	0.0174	1.1566	1.0068	0.0649	0.008	0.0216	0.0016	1.2966	1.1175	2.0023	1.1546			1062513.0	1217311.0	categorical-1747-both_sexes-4	categorical-20002-both_sexes-1075	0.1562	0.0438	0.0647	0.0518	-0.0785	0.0249	0.035	-2.2434
EUR	EUR	-0.0027	0.0111	0.0098	0.0023	0.0956	0.0492	1.1566	1.0598	0.0649	0.0179	0.0216	0.0049	1.2966	1.2899	2.0023	1.4926			1062513.0	1217311.0	categorical-1747-both_sexes-4	categorical-20002-both_sexes-1111	0.1562	0.1215	0.0647	0.0363	-0.0396	0.2798	0.0366	-1.0808
EUR	EUR	-0.0021	0.0004	0.0064	0.0015	0.0956	0.0121	1.1566	1.0099	0.0649	0.0073	0.0216	0.0013	1.2966	1.1019	2.0023	1.1137			1062513.0	1217311.0	categorical-1747-both_sexes-4	categorical-20002-both_sexes-1138	0.1562	0.0869	0.0647	0.0645	-0.0623	0.1802	0.0465	-1.3402
EUR	EUR	0.0025	-0.0064	0.0069	0.0013	0.0956	0.0054	1.1566	1.0163	0.0649	0.0074	0.0216	0.0013	1.2966	1.0588	2.0023	1.0631			1062513.0	1217311.0	categorical-1747-both_sexes-4	categorical-20002-both_sexes-1223	0.1562	0.2586	0.0647	0.117	0.1087	0.0453	0.0543	2.0021
EUR	EUR	0.0001	-0.0043	0.0091	0.0018	0.0956	0.0447	1.1566	1.033	0.0649	0.0176	0.0216	0.0051	1.2966	1.2136	2.0023	1.4358			1062513.0	1217311.0	categorical-1747-both_sexes-4	categorical-20002-both_sexes-1226	0.1562	0.0757	0.0647	0.0404	0.002	0.9431	0.0285	0.0714
EUR	EUR	-0.0019	0.016	0.0064	0.0013	0.0956	0.0154	1.1566	1.0101	0.0649	0.0073	0.0216	0.0015	1.2966	1.1238	2.0023	1.1414			1062513.0	1217311.0	categorical-1747-both_sexes-4	categorical-20002-both_sexes-1286	0.1562	0.0712	0.0647	0.0516	-0.0499	0.1465	0.0344	-1.4519
EUR	EUR	-0.0022	-0.0016	0.0067	0.0016	0.0956	0.0192	1.1565	1.0206	0.0649	0.0078	0.0217	0.0015	1.2966	1.1587	2.0024	1.1878			1062513.0	1217311.0	categorical-1747-both_sexes-4	categorical-20002-both_sexes-1465	0.1561	0.1098	0.0647	0.0414	-0.0524	0.1867	0.0397	-1.3205
EUR	EUR	-0.0014	-0.0042	0.0072	0.0016	0.0956	0.0094	1.1566	1.0259	0.0649	0.0074	0.0216	0.0012	1.2966	1.1144	2.0023	1.1048			1062513.0	1217311.0	categorical-1747-both_sexes-4	categorical-20002-both_sexes-1474	0.1562	0.2467	0.0647	0.0705	-0.0457	0.4129	0.0559	-0.8187
EUR	EUR	-0.0028	0.0085	0.0068	0.0015	0.0956	0.0149	1.1567	1.0105	0.0649	0.0096	0.0217	0.0019	1.2966	1.0988	2.0025	1.1411			1062513.0	1217311.0	categorical-1747-both_sexes-4	categorical-20003-both_sexes-1140861998	0.1563	0.0745	0.0648	0.0681	-0.0747	0.1006	0.0455	-1.6421
EUR	EUR	-0.0021	-0.0027	0.007	0.0015	0.0956	0.0154	1.1566	1.0283	0.0649	0.0068	0.0216	0.0012	1.2966	1.1459	2.0023	1.1585			1062513.0	1217311.0	categorical-1747-both_sexes-4	categorical-20003-both_sexes-1140865634	0.1562	0.1787	0.0647	0.0429	-0.0553	0.185	0.0417	-1.3255
EUR	EUR	0.0007	-0.0144	0.0068	0.0016	0.0956	0.0165	1.1566	1.023	0.0649	0.0082	0.0216	0.0017	1.2966	1.127	2.0023	1.1671			1062513.0	1217311.0	categorical-1747-both_sexes-4	categorical-20003-both_sexes-1140866738	0.1562	0.1377	0.0647	0.0488	0.0174	0.6864	0.0432	0.4038
EUR	EUR	-0.0039	0.0138	0.0062	0.0013	0.0956	0.016	1.1566	1.0045	0.0649	0.0071	0.0216	0.0014	1.2966	1.127	2.0023	1.1383			1062513.0	1217311.0	categorical-1747-both_sexes-4	categorical-20003-both_sexes-1140871310	0.1562	0.0324	0.0647	0.0516	-0.0997	0.0053	0.0358	-2.7866
EUR	EUR	-0.0019	0.0103	0.0067	0.0015	0.0956	0.0068	1.1566	1.0001	0.0649	0.0078	0.0216	0.0013	1.2966	1.0436	2.0023	1.0605			1062513.0	1217311.0	categorical-1747-both_sexes-4	categorical-20003-both_sexes-1140874420	0.1562	0.0023	0.0647	0.1281	-0.073	0.2644	0.0654	-1.116
EUR	EUR	-0.0011	0.0033	0.0064	0.0015	0.0956	0.0092	1.1566	1.0106	0.0649	0.0078	0.0216	0.0012	1.2966	1.0772	2.0023	1.0883			1062513.0	1217311.0	categorical-1747-both_sexes-4	categorical-20003-both_sexes-1140874744	0.1562	0.1201	0.0647	0.0885	-0.0385	0.4653	0.0527	-0.7301
EUR	EUR	-0.0005	-0.0065	0.0076	0.002	0.0956	0.0208	1.1566	1.0151	0.0649	0.0083	0.0216	0.0017	1.2966	1.1459	2.0023	1.1938			1062513.0	1217311.0	categorical-1747-both_sexes-4	categorical-20003-both_sexes-1140879802	0.1562	0.078	0.0647	0.0427	-0.0102	0.8258	0.0462	-0.2201
EUR	EUR	-0.0006	0.0028	0.0061	0.0013	0.0956	0.0062	1.1566	0.996	0.0649	0.0072	0.0216	0.0014	1.2966	1.0557	2.0023	1.0492		Ratio < 0, possibly indicating GC correction	1062513.0	1217311.0	categorical-1747-both_sexes-4	categorical-20003-both_sexes-1140881856	0.1562		0.0647		-0.0228	0.6766	0.0547	-0.4171
EUR	EUR	-0.0006	-0.0054	0.007	0.0017	0.0956	0.0273	1.1566	1.0252	0.0649	0.0104	0.0216	0.0019	1.2966	1.2005	2.0023	1.2616			1062513.0	1217311.0	categorical-1747-both_sexes-4	categorical-20003-both_sexes-1140884600	0.1562	0.0965	0.0647	0.0396	-0.0112	0.7436	0.0341	-0.3271
EUR	EUR	-0.0039	-0.0045	0.0066	0.0014	0.0956	0.0111	1.1566	1.0091	0.0649	0.0071	0.0216	0.0013	1.2966	1.0988	2.0023	1.1047			1062513.0	1217311.0	categorical-1747-both_sexes-4	categorical-20003-both_sexes-1140923346	0.1562	0.0868	0.0647	0.0681	-0.1185	0.0063	0.0433	-2.7343
EUR	EUR	-0.0014	0.0021	0.0066	0.0015	0.0956	0.0101	1.1566	0.992	0.0649	0.0079	0.0216	0.0014	1.2966	1.0618	2.0023	1.0785		Ratio < 0, possibly indicating GC correction	1062513.0	1217311.0	categorical-1747-both_sexes-4	categorical-20003-both_sexes-1141176832	0.1562		0.0647		-0.0456	0.3711	0.051	-0.8944
EUR	EUR	0.0002	-0.0061	0.0073	0.0015	0.0956	0.0328	1.1566	1.0221	0.0649	0.0145	0.0216	0.004	1.2966	1.1651	2.0023	1.3149			1062513.0	1217311.0	categorical-1747-both_sexes-4	categorical-20003-both_sexes-1141191044	0.1562	0.07	0.0647	0.0461	0.0035	0.9011	0.0278	0.1243
EUR	EUR	-0.0003	0.0026	0.0064	0.0017	0.0956	0.0288	1.1566	1.0246	0.0649	0.0115	0.0216	0.0027	1.2966	1.2103	2.0023	1.2866			1062513.0	1217311.0	categorical-1747-both_sexes-4	categorical-20003-both_sexes-1141194794	0.1562	0.0857	0.0647	0.04	-0.0056	0.8686	0.0336	-0.1655
EUR	EUR	-0.0038	-0.0124	0.0067	0.0014	0.0956	0.0312	1.1566	1.0264	0.0649	0.0087	0.0216	0.002	1.2966	1.2498	2.0023	1.2947			1062513.0	1217311.0	categorical-1747-both_sexes-4	categorical-20003-both_sexes-2038460150	0.1562	0.0895	0.0647	0.0296	-0.0705	0.0099	0.0273	-2.5809
EUR	EUR	-0.0002	-0.0038	0.0064	0.0016	0.0956	0.0098	1.1566	1.0006	0.0649	0.0071	0.0216	0.0014	1.2966	1.0679	2.0023	1.0837			1062513.0	1217311.0	categorical-1747-both_sexes-4	categorical-20004-both_sexes-1095	0.1562	0.0067	0.0647	0.0851	-0.0061	0.9132	0.0555	-0.109
EUR	EUR	-0.0022	0.0108	0.0057	0.0013	0.0956	0.0058	1.1566	1.0003	0.0649	0.0069	0.0216	0.0012	1.2966	1.0436	2.0023	1.0505			1062513.0	1217311.0	categorical-1747-both_sexes-4	categorical-20004-both_sexes-1320	0.1562	0.0054	0.0647	0.1364	-0.0925	0.0797	0.0528	-1.7526
EUR	EUR	-0.0016	-0.0038	0.0061	0.0011	0.0956	0.0091	1.1566	1.0076	0.0649	0.0075	0.0216	0.0013	1.2966	1.0802	2.0023	1.086			1062513.0	1217311.0	categorical-1747-both_sexes-4	categorical-20004-both_sexes-1355	0.1562	0.0883	0.0647	0.087	-0.0529	0.1668	0.0383	-1.3825
EUR	EUR	-0.0039	-0.0052	0.0069	0.0014	0.0956	0.03	1.1566	1.0144	0.0649	0.0104	0.0216	0.0026	1.2966	1.2168	2.0023	1.2804			1062513.0	1217311.0	categorical-1747-both_sexes-4	categorical-20004-both_sexes-1357	0.1562	0.0513	0.0647	0.0371	-0.0721	0.0104	0.0281	-2.562
EUR	EUR	-0.0009	-0.0023	0.0073	0.0018	0.0956	0.0197	1.1566	1.0431	0.0649	0.0128	0.0216	0.0024	1.2966	1.1523	2.0023	1.2111			1062513.0	1217311.0	categorical-1747-both_sexes-4	categorical-20004-both_sexes-1455	0.1562	0.2041	0.0647	0.0607	-0.0213	0.6293	0.0441	-0.4827
EUR	EUR	0.001	0.001	0.0079	0.0017	0.0956	0.0342	1.1566	1.0881	0.0649	0.0136	0.0216	0.0031	1.2966	1.2831	2.0023	1.383			1062513.0	1217311.0	categorical-1747-both_sexes-4	categorical-20004-both_sexes-1478	0.1562	0.2301	0.0647	0.0355	0.0174	0.5548	0.0294	0.5905
EUR	EUR	0.0021	-0.0101	0.0087	0.0018	0.0956	0.0358	1.1566	1.0616	0.0649	0.0213	0.0216	0.0033	1.2966	1.2464	2.0023	1.3711			1062513.0	1217311.0	categorical-1747-both_sexes-4	categorical-20004-both_sexes-1479	0.1562	0.166	0.0647	0.0573	0.0353	0.264	0.0316	1.1169
EUR	EUR	0.0004	0.0121	0.0067	0.0015	0.0956	0.0112	1.1566	1.0133	0.0649	0.0063	0.0216	0.0012	1.2966	1.0957	2.0023	1.1104			1062513.0	1217311.0	categorical-1747-both_sexes-4	categorical-20004-both_sexes-1480	0.1562	0.1207	0.0647	0.0574	0.0128	0.787	0.0473	0.2701
EUR	EUR	0.0018	-0.0061	0.0062	0.0013	0.0956	0.0152	1.1566	1.0033	0.0649	0.0078	0.0216	0.0015	1.2966	1.1082	2.0023	1.1351			1062513.0	1217311.0	categorical-1747-both_sexes-4	categorical-20004-both_sexes-1483	0.1562	0.0247	0.0647	0.0574	0.0473	0.1499	0.0329	1.44
EUR	EUR	-0.0024	-0.0006	0.0075	0.0017	0.0956	0.0427	1.1566	1.011	0.0649	0.0101	0.0216	0.0028	1.2966	1.3	2.0023	1.3756			1062513.0	1217311.0	categorical-1747-both_sexes-4	categorical-2010-both_sexes-2010	0.1562	0.0293	0.0647	0.0268	-0.0378	0.1533	0.0265	-1.4281
EUR	EUR	0.0019	-0.0078	0.0065	0.0016	0.0956	0.0263	1.1566	1.0441	0.0649	0.0089	0.0216	0.0022	1.2966	1.207	2.0023	1.2409			1062513.0	1217311.0	categorical-1747-both_sexes-4	categorical-20107-both_sexes-1	0.1562	0.1829	0.0647	0.0371	0.0384	0.2403	0.0327	1.1742
EUR	EUR	0.0024	-0.0084	0.0061	0.0015	0.0956	0.0079	1.1566	1.0373	0.0649	0.0073	0.0216	0.0013	1.2966	1.0802	2.0023	1.0965			1062513.0	1217311.0	categorical-1747-both_sexes-4	categorical-20107-both_sexes-101	0.1562	0.3861	0.0647	0.0756	0.0867	0.1383	0.0585	1.4822
EUR	EUR	-0.0033	-0.0071	0.0061	0.0014	0.0956	0.0131	1.1566	1.0362	0.0649	0.0081	0.0216	0.0018	1.2966	1.127	2.0023	1.136			1062513.0	1217311.0	categorical-1747-both_sexes-4	categorical-20107-both_sexes-3	0.1562	0.2664	0.0647	0.0597	-0.0937	0.0311	0.0435	-2.1559
EUR	EUR	0.0015	-0.0099	0.0064	0.0017	0.0956	0.0178	1.1566	1.0615	0.0649	0.0095	0.0216	0.0021	1.2966	1.1555	2.0023	1.1952			1062513.0	1217311.0	categorical-1747-both_sexes-4	categorical-20107-both_sexes-9	0.1562	0.3153	0.0647	0.0488	0.0356	0.393	0.0417	0.8542
EUR	EUR	0.0002	0.0012	0.0066	0.0014	0.0956	0.016	1.1566	1.0517	0.0649	0.0085	0.0216	0.0016	1.2966	1.1651	2.0023	1.1782			1062513.0	1217311.0	categorical-1747-both_sexes-4	categorical-20110-both_sexes-100	0.1562	0.2898	0.0647	0.0475	0.0046	0.8968	0.0351	0.1296
EUR	EUR	-0.0014	-0.0038	0.0072	0.0019	0.0956	0.02	1.1566	1.0598	0.0649	0.0087	0.0216	0.0016	1.2966	1.1779	2.0023	1.2163			1062513.0	1217311.0	categorical-1747-both_sexes-4	categorical-20110-both_sexes-9	0.1562	0.2765	0.0647	0.0402	-0.0322	0.4772	0.0454	-0.7107
EUR	EUR	-0.0016	-0.014	0.006	0.0015	0.0956	0.0166	1.1566	1.0468	0.0649	0.0084	0.0216	0.002	1.2966	1.1428	2.0023	1.1568			1062513.0	1217311.0	categorical-1747-both_sexes-4	categorical-20111-both_sexes-1	0.1562	0.2987	0.0647	0.0536	-0.0414	0.2857	0.0387	-1.0677
EUR	EUR	0.0003	0.0134	0.0067	0.0017	0.0956	0.0326	1.1566	1.0534	0.0649	0.0092	0.0216	0.0024	1.2966	1.2332	2.0023	1.2773			1062513.0	1217311.0	categorical-1747-both_sexes-4	categorical-20111-both_sexes-100	0.1562	0.1925	0.0647	0.0333	0.0062	0.8406	0.0309	0.2011
EUR	EUR	-0.0015	0.0083	0.0067	0.0014	0.0956	0.0096	1.1566	1.0275	0.0649	0.0077	0.0216	0.0015	1.2966	1.0895	2.0023	1.0923			1062513.0	1217311.0	categorical-1747-both_sexes-4	categorical-20111-both_sexes-101	0.1562	0.2978	0.0647	0.0831	-0.0509	0.3017	0.0493	-1.0328
EUR	EUR	0.0004	-0.01	0.0074	0.0023	0.0956	0.0335	1.1566	1.0454	0.0649	0.0097	0.0216	0.0025	1.2966	1.2332	2.0023	1.2753			1062513.0	1217311.0	categorical-1747-both_sexes-4	categorical-20111-both_sexes-8	0.1562	0.1647	0.0647	0.0351	0.0066	0.8765	0.0423	0.1554
EUR	EUR	-0.0002	-0.0158	0.0063	0.0015	0.0956	0.0208	1.1566	1.047	0.0649	0.0076	0.0216	0.002	1.2966	1.1555	2.0023	1.1878			1062513.0	1217311.0	categorical-1747-both_sexes-4	categorical-20111-both_sexes-9	0.1562	0.25	0.0647	0.0402	-0.0039	0.9076	0.0335	-0.116
EUR	EUR	0.0033	0.0196	0.0078	0.002	0.0956	0.0913	1.1566	1.0838	0.0649	0.0122	0.0216	0.0037	1.2966	1.6259	2.0023	1.8675			1062513.0	1217311.0	categorical-1747-both_sexes-4	categorical-20116-both_sexes-0	0.1562	0.0966	0.0647	0.0141	0.0349	0.1227	0.0226	1.5437
EUR	EUR	-0.0005	-0.0115	0.0066	0.0015	0.0956	0.0502	1.1566	1.0491	0.0649	0.0106	0.0216	0.0027	1.2966	1.3685	2.0023	1.4755			1062513.0	1217311.0	categorical-1747-both_sexes-4	categorical-20116-both_sexes-1	0.1562	0.1033	0.0647	0.0223	-0.0067	0.7615	0.0221	-0.3036
EUR	EUR	-0.0044	-0.0151	0.007	0.0018	0.0956	0.0459	1.1566	1.0317	0.0649	0.0094	0.0216	0.0023	1.2966	1.3374	2.0023	1.4274			1062513.0	1217311.0	categorical-1747-both_sexes-4	categorical-20116-both_sexes-2	0.1562	0.0741	0.0647	0.0221	-0.067	0.0161	0.0278	-2.4072
EUR	EUR	-0.001	0.0075	0.0058	0.0013	0.0956	0.0147	1.1566	1.0224	0.0649	0.0077	0.0216	0.0015	1.2966	1.1364	2.0023	1.1465			1062513.0	1217311.0	categorical-1747-both_sexes-4	categorical-20117-both_sexes-0	0.1562	0.1527	0.0647	0.0523	-0.0255	0.4415	0.0332	-0.7696
EUR	EUR	0.0025	-0.0096	0.0063	0.0013	0.0956	0.0207	1.1566	1.0378	0.0649	0.0082	0.0216	0.0017	1.2966	1.1908	2.0023	1.2089			1062513.0	1217311.0	categorical-1747-both_sexes-4	categorical-20117-both_sexes-2	0.1562	0.181	0.0647	0.0391	0.0564	0.0629	0.0303	1.8602
EUR	EUR	0.0016	-0.0034	0.0063	0.0017	0.0956	0.0083	1.1566	1.0362	0.0649	0.0082	0.0216	0.002	1.2966	1.0833	2.0023	1.0926			1062513.0	1217311.0	categorical-1747-both_sexes-4	categorical-20152-both_sexes-20152	0.1562	0.3914	0.0647	0.0891	0.0584	0.3536	0.063	0.9275
EUR	EUR	-0.0009	-0.0061	0.0081	0.0019	0.0956	0.0709	1.1566	1.0748	0.0649	0.0118	0.0216	0.0032	1.2966	1.5144	2.0023	1.6831			1062513.0	1217311.0	categorical-1747-both_sexes-4	categorical-20160-both_sexes-20160	0.1562	0.1095	0.0647	0.0173	-0.0115	0.6188	0.0231	-0.4975
EUR	EUR	-0.0031	-0.0036	0.0067	0.0016	0.0956	0.0357	1.1566	1.0286	0.0649	0.0081	0.0216	0.0019	1.2966	1.2731	2.0023	1.3289			1062513.0	1217311.0	categorical-1747-both_sexes-4	categorical-2020-both_sexes-2020	0.1562	0.0869	0.0647	0.0246	-0.0539	0.0532	0.0279	-1.9336
EUR	EUR	-0.0019	-0.0158	0.007	0.0017	0.0956	0.0503	1.1566	1.0351	0.0649	0.0115	0.0216	0.0027	1.2966	1.3581	2.0023	1.4557			1062513.0	1217311.0	categorical-1747-both_sexes-4	categorical-2040-both_sexes-2040	0.1562	0.077	0.0647	0.0251	-0.0275	0.2886	0.0259	-1.0611
EUR	EUR	0.0017	-6.8245e-06	0.0062	0.002	0.0956	0.0234	1.1566	0.9942	0.0649	0.0068	0.0216	0.0039	1.2966	1.0527	2.0023	1.0596		Ratio < 0, possibly indicating GC correction	1062513.0	1217311.0	categorical-1747-both_sexes-4	categorical-20480-both_sexes-20480	0.1562		0.0647		0.0355	0.4051	0.0427	0.8325
EUR	EUR	0.0003	0.0055	0.0068	0.0026	0.0956	0.0316	1.1566	1.0027	0.0649	0.0072	0.0216	0.0039	1.2966	1.0864	2.0023	1.0904			1062513.0	1217311.0	categorical-1747-both_sexes-4	categorical-20544-both_sexes-15	0.1562	0.0295	0.0647	0.08	0.0061	0.8974	0.0473	0.129
EUR	EUR	7.0589e-05	0.0069	0.0068	0.0016	0.0956	0.0578	1.1566	1.0219	0.0649	0.0107	0.0216	0.0027	1.2966	1.4034	2.0023	1.5089			1062513.0	1217311.0	categorical-1747-both_sexes-4	categorical-2090-both_sexes-2090	0.1562	0.0429	0.0647	0.0211	0.0009	0.9638	0.0209	0.0454
EUR	EUR	-0.0013	0.0008	0.0066	0.0014	0.0956	0.0287	1.1566	1.0194	0.0649	0.0096	0.0216	0.0021	1.2966	1.2168	2.0023	1.2601			1062513.0	1217311.0	categorical-1747-both_sexes-4	categorical-2100-both_sexes-2100	0.1562	0.0747	0.0647	0.037	-0.0257	0.3454	0.0272	-0.9436
EUR	EUR	-0.0014	-0.0233	0.0072	0.0014	0.0956	0.0223	1.1566	1.0146	0.0649	0.0083	0.0216	0.0016	1.2966	1.1779	2.0023	1.2065			1062513.0	1217311.0	categorical-1747-both_sexes-4	categorical-2129-both_sexes-2129	0.1562	0.0707	0.0647	0.0402	-0.0308	0.3215	0.0311	-0.9913
EUR	EUR	-0.0013	-0.0057	0.0081	0.0016	0.0956	0.048	1.1566	1.0594	0.0649	0.0094	0.0216	0.0021	1.2966	1.3685	2.0023	1.4564			1062513.0	1217311.0	categorical-1747-both_sexes-4	categorical-2188-both_sexes-2188	0.1562	0.1302	0.0647	0.0206	-0.0194	0.4384	0.0251	-0.7749
EUR	EUR	0.0007	0.002	0.0071	0.0017	0.0956	0.0166	1.1566	1.0003	0.0649	0.0078	0.0216	0.0014	1.2966	1.1396	2.0023	1.1436			1062513.0	1217311.0	categorical-1747-both_sexes-4	categorical-2207-both_sexes-2207	0.1562	0.002	0.0647	0.0544	0.0172	0.7021	0.0449	0.3825
EUR	EUR	0.0024	-0.0019	0.007	0.0016	0.0956	0.0479	1.1566	1.0445	0.0649	0.0099	0.0216	0.0022	1.2966	1.3685	2.0023	1.4444			1062513.0	1217311.0	categorical-1747-both_sexes-4	categorical-2257-both_sexes-2257	0.1562	0.1001	0.0647	0.0223	0.0362	0.1359	0.0242	1.4912
EUR	EUR	-0.0031	-0.0062	0.0084	0.0022	0.0956	0.0529	1.1566	1.0554	0.0649	0.0113	0.0216	0.0028	1.2966	1.3964	2.0023	1.51			1062513.0	1217311.0	categorical-1747-both_sexes-4	categorical-2316-both_sexes-2316	0.1562	0.1086	0.0647	0.0221	-0.0432	0.2112	0.0345	-1.2502
EUR	EUR	-0.0015	0.0066	0.0064	0.0017	0.0956	0.0302	1.1566	1.0307	0.0649	0.0082	0.0216	0.0018	1.2966	1.2531	2.0023	1.2875			1062513.0	1217311.0	categorical-1747-both_sexes-4	categorical-2335-both_sexes-2335	0.1562	0.1066	0.0647	0.0287	-0.0277	0.4151	0.0339	-0.815
EUR	EUR	0.0001	-0.0096	0.0079	0.002	0.0956	0.0375	1.1566	1.0518	0.0649	0.0122	0.0216	0.0023	1.2966	1.2697	2.0023	1.3718			1062513.0	1217311.0	categorical-1747-both_sexes-4	categorical-2443-both_sexes-2443	0.1562	0.1394	0.0647	0.0328	0.0019	0.9569	0.0347	0.054
EUR	EUR	0.0016	-0.0117	0.0069	0.0015	0.0956	0.0187	1.1566	1.0059	0.0649	0.0083	0.0216	0.0018	1.2966	1.1396	2.0023	1.1627			1062513.0	1217311.0	categorical-1747-both_sexes-4	categorical-2463-both_sexes-2463	0.1562	0.0361	0.0647	0.0507	0.0388	0.2662	0.0349	1.1118
EUR	EUR	-0.004	-0.0021	0.008	0.0016	0.0956	0.0419	1.1566	1.0298	0.0649	0.0082	0.0216	0.0019	1.2966	1.3203	2.0023	1.3862			1062513.0	1217311.0	categorical-1747-both_sexes-4	categorical-2492-both_sexes-2492	0.1562	0.0771	0.0647	0.0213	-0.0625	0.0245	0.0278	-2.25
EUR	EUR	-0.0014	-0.0219	0.0067	0.0021	0.0956	0.0247	1.1566	1.0208	0.0649	0.008	0.0216	0.0026	1.2966	1.1238	2.0023	1.1341			1062513.0	1217311.0	categorical-1747-both_sexes-4	categorical-2654-both_sexes-4	0.1562	0.155	0.0647	0.0595	-0.0282	0.5179	0.0436	-0.6465
EUR	EUR	-0.0099	-0.0061	0.0061	0.0029	0.0956	0.0631	1.1566	0.9878	0.0649	0.0068	0.0216	0.0073	1.2966	1.0679	2.0023	1.0714		Ratio < 0, possibly indicating GC correction	1062513.0	1217311.0	categorical-1747-both_sexes-4	categorical-3606-both_sexes-3606	0.1562		0.0647		-0.1274	0.0031	0.043	-2.9605
EUR	EUR	-0.0037	-0.0018	0.0065	0.0013	0.0956	0.0161	1.1566	1.015	0.0649	0.0071	0.0216	0.0013	1.2966	1.1428	2.0023	1.1509			1062513.0	1217311.0	categorical-1747-both_sexes-4	categorical-41200-both_sexes-G459	0.1562	0.0995	0.0647	0.0473	-0.0936	0.01	0.0363	-2.5767
EUR	EUR	-0.0012	0.0015	0.0067	0.0013	0.0956	0.0079	1.1566	1.007	0.0649	0.0069	0.0216	0.0012	1.2966	1.0802	2.0023	1.0757			1062513.0	1217311.0	categorical-1747-both_sexes-4	categorical-41200-both_sexes-H229	0.1562	0.0921	0.0647	0.0917	-0.0434	0.3629	0.0477	-0.9099
EUR	EUR	-0.0019	0.0009	0.0064	0.0011	0.0956	0.0064	1.1566	1.002	0.0649	0.007	0.0216	0.0012	1.2966	1.0557	2.0023	1.0564			1062513.0	1217311.0	categorical-1747-both_sexes-4	categorical-41200-both_sexes-H511	0.1562	0.0346	0.0647	0.1234	-0.0756	0.0947	0.0453	-1.6711
EUR	EUR	-0.0014	-0.0006	0.0063	0.0014	0.0957	0.0151	1.1567	1.0186	0.0646	0.0092	0.0217	0.0018	1.2966	1.1144	2.0033	1.1475			1062513.0	1217311.0	categorical-1747-both_sexes-4	categorical-41200-both_sexes-J183	0.1561	0.1259	0.0644	0.0624	-0.0368	0.349	0.0393	-0.9366
EUR	EUR	-0.0021	0.0071	0.006	0.0013	0.0956	0.0089	1.1566	1.0139	0.0649	0.0071	0.0216	0.0012	1.2966	1.0864	2.0023	1.0883			1062513.0	1217311.0	categorical-1747-both_sexes-4	categorical-41200-both_sexes-K633	0.1562	0.1572	0.0647	0.0799	-0.0715	0.1213	0.0461	-1.5492
EUR	EUR	-0.0018	0.0004	0.0055	0.0012	0.0956	0.0073	1.1566	1.0047	0.0649	0.007	0.0216	0.0013	1.2966	1.0679	2.0023	1.0678			1062513.0	1217311.0	categorical-1747-both_sexes-4	categorical-41200-both_sexes-V544	0.1562	0.0697	0.0647	0.1038	-0.0672	0.1623	0.0481	-1.3974
EUR	EUR	-0.0044	-0.003	0.0087	0.0022	0.0956	0.0187	1.1566	1.022	0.0649	0.0078	0.0216	0.0016	1.2966	1.1523	2.0023	1.184			1062513.0	1217311.0	categorical-1747-both_sexes-4	categorical-41200-both_sexes-W401	0.1562	0.1194	0.0647	0.0426	-0.1049	0.0366	0.0502	-2.0904
EUR	EUR	-0.0005	-0.0164	0.0063	0.0015	0.0956	0.0077	1.1566	1.015	0.0649	0.0076	0.0216	0.0013	1.2966	1.0772	2.0023	1.0822			1062513.0	1217311.0	categorical-1747-both_sexes-4	categorical-41200-both_sexes-W903	0.1562	0.1822	0.0647	0.0921	-0.0166	0.7672	0.056	-0.296
EUR	EUR	-0.0052	0.0019	0.0067	0.0014	0.0956	0.0152	1.1566	1.056	0.0649	0.0074	0.0216	0.0014	1.2966	1.1715	2.0023	1.1864			1062513.0	1217311.0	categorical-1747-both_sexes-4	categorical-41232-both_sexes-10	0.1562	0.3006	0.0647	0.0398	-0.1366	0.0003	0.0373	-3.6598
EUR	EUR	-0.0053	-0.0044	0.007	0.0016	0.0956	0.0245	1.1566	1.0677	0.0649	0.0088	0.0216	0.0019	1.2966	1.2431	2.0023	1.2755			1062513.0	1217311.0	categorical-1747-both_sexes-4	categorical-41244-both_sexes-100	0.1562	0.2457	0.0647	0.0319	-0.1091	0.0032	0.037	-2.9462
EUR	EUR	-0.0023	0.002	0.0063	0.0012	0.0956	0.009	1.1566	1.0123	0.0649	0.008	0.0216	0.0014	1.2966	1.0741	2.0023	1.0882			1062513.0	1217311.0	categorical-1747-both_sexes-4	categorical-41245-both_sexes-1040	0.1562	0.1389	0.0647	0.091	-0.0788	0.0799	0.045	-1.7511
EUR	EUR	-0.0043	0.0049	0.0064	0.0015	0.0956	0.0203	1.1566	1.042	0.0649	0.0074	0.0216	0.0015	1.2966	1.1779	2.0023	1.2157			1062513.0	1217311.0	categorical-1747-both_sexes-4	categorical-41245-both_sexes-1070	0.1562	0.1946	0.0647	0.0345	-0.0978	0.0118	0.0389	-2.517
EUR	EUR	-0.0025	-0.0111	0.0063	0.0012	0.0956	0.0142	1.1566	1.0518	0.0649	0.0072	0.0216	0.0015	1.2966	1.1555	2.0023	1.1721			1062513.0	1217311.0	categorical-1747-both_sexes-4	categorical-41245-both_sexes-1280	0.1562	0.301	0.0647	0.0416	-0.0676	0.0561	0.0354	-1.9104
EUR	EUR	-0.0055	0.0012	0.0064	0.0013	0.0956	0.0265	1.1566	1.0668	0.0649	0.0082	0.0216	0.0017	1.2966	1.2664	2.0023	1.2924			1062513.0	1217311.0	categorical-1747-both_sexes-4	categorical-41245-both_sexes-1310	0.1562	0.2286	0.0647	0.0279	-0.1102	0.0003	0.0306	-3.5975
EUR	EUR	-0.0005	-0.0096	0.0061	0.0015	0.0956	0.0079	1.1566	1.0148	0.0649	0.0069	0.0216	0.0013	1.2966	1.0772	2.0023	1.0823			1062513.0	1217311.0	categorical-1747-both_sexes-4	categorical-41245-both_sexes-1370	0.1562	0.1798	0.0647	0.0835	-0.0173	0.7581	0.0562	-0.308
EUR	EUR	-0.0029	-0.0123	0.0075	0.002	0.0956	0.0349	1.1566	1.0463	0.0649	0.0103	0.0216	0.002	1.2966	1.2865	2.0023	1.3486			1062513.0	1217311.0	categorical-1747-both_sexes-4	categorical-41245-both_sexes-1840	0.1562	0.1328	0.0647	0.0295	-0.0508	0.16	0.0362	-1.405
EUR	EUR	-0.0047	0.0053	0.0065	0.0016	0.0956	0.0232	1.1566	1.0408	0.0649	0.0078	0.0216	0.0017	1.2966	1.1908	2.0023	1.2313			1062513.0	1217311.0	categorical-1747-both_sexes-4	categorical-41246-both_sexes-1160	0.1562	0.1764	0.0647	0.0338	-0.099	0.0108	0.0388	-2.5481
EUR	EUR	-0.0064	-0.009	0.014	0.0038	0.0956	0.0092	1.1566	1.0209	0.0649	0.0089	0.0216	0.0019	1.2966	1.071	2.0023	1.0977			1062513.0	1217311.0	categorical-1747-both_sexes-4	categorical-41246-both_sexes-1390	0.1562	0.2135	0.0647	0.0912	-0.2156	0.0547	0.1122	-1.9212
EUR	EUR	-0.0021	-0.0105	0.007	0.0014	0.0956	0.0176	1.1566	1.0367	0.0649	0.0076	0.0216	0.0016	1.2966	1.1651	2.0023	1.1834			1062513.0	1217311.0	categorical-1747-both_sexes-4	categorical-41246-both_sexes-1480	0.1562	0.2003	0.0647	0.0415	-0.0513	0.1777	0.0381	-1.3478
EUR	EUR	-0.002	-0.0075	0.0066	0.0017	0.0956	0.0272	1.1566	1.0155	0.0649	0.009	0.0216	0.002	1.2966	1.2038	2.0023	1.2442			1062513.0	1217311.0	categorical-1747-both_sexes-4	categorical-41246-both_sexes-1530	0.1562	0.0633	0.0647	0.0369	-0.0384	0.2727	0.035	-1.0968
EUR	EUR	-0.0031	-0.0151	0.0073	0.002	0.0956	0.0391	1.1566	1.0374	0.0649	0.0107	0.0216	0.0021	1.2966	1.3034	2.0023	1.3659			1062513.0	1217311.0	categorical-1747-both_sexes-4	categorical-41246-both_sexes-2580	0.1562	0.1022	0.0647	0.0292	-0.0509	0.1372	0.0343	-1.4862
EUR	EUR	-0.002	-0.0053	0.007	0.0016	0.0956	0.0156	1.1566	1.0088	0.065	0.0075	0.0217	0.0014	1.2966	1.1082	2.002	1.1335			1062513.0	1217311.0	categorical-1747-both_sexes-4	categorical-41246-both_sexes-2610	0.1563	0.066	0.0649	0.0563	-0.0516	0.2279	0.0428	-1.2059
EUR	EUR	-0.0043	-0.0092	0.0066	0.0015	0.0956	0.031	1.1566	1.0382	0.0649	0.0085	0.0216	0.0019	1.2966	1.2597	2.0023	1.3029			1062513.0	1217311.0	categorical-1747-both_sexes-4	categorical-41247-both_sexes-1000	0.1562	0.126	0.0647	0.0282	-0.0794	0.0117	0.0315	-2.5208
EUR	EUR	-0.0037	-0.0116	0.0063	0.0014	0.0956	0.0228	1.1566	1.0353	0.0649	0.0084	0.0216	0.0017	1.2966	1.2038	2.0023	1.2277			1062513.0	1217311.0	categorical-1747-both_sexes-4	categorical-41248-both_sexes-1000	0.1562	0.1549	0.0647	0.0369	-0.0792	0.0125	0.0317	-2.4984
EUR	EUR	-0.007	0.0033	0.0082	0.0019	0.0956	0.0271	1.1566	1.0413	0.0649	0.0079	0.0216	0.0018	1.2966	1.2332	2.0023	1.276			1062513.0	1217311.0	categorical-1747-both_sexes-4	categorical-41249-both_sexes-1001	0.1562	0.1495	0.0647	0.0285	-0.1376	0.0004	0.039	-3.5308
EUR	EUR	-0.0025	-0.0165	0.0069	0.0014	0.0956	0.0175	1.1566	1.0771	0.0649	0.0083	0.0216	0.0015	1.2966	1.2267	2.0023	1.2259			1062513.0	1217311.0	categorical-1747-both_sexes-4	categorical-41249-both_sexes-1002	0.1562	0.3412	0.0647	0.0367	-0.0614	0.0863	0.0358	-1.7152
EUR	EUR	-0.0032	0.0029	0.0061	0.0014	0.0956	0.0159	1.1566	1.0273	0.0649	0.008	0.0216	0.0015	1.2966	1.1619	2.0023	1.1634			1062513.0	1217311.0	categorical-1747-both_sexes-4	categorical-41249-both_sexes-2002	0.1562	0.1669	0.0647	0.0488	-0.0829	0.047	0.0417	-1.9859
EUR	EUR	-0.0035	-0.0087	0.0069	0.0017	0.0956	0.0224	1.1566	1.0469	0.0649	0.0081	0.0216	0.0017	1.2966	1.2136	2.0023	1.2384			1062513.0	1217311.0	categorical-1747-both_sexes-4	categorical-41253-both_sexes-18	0.1562	0.1965	0.0647	0.0338	-0.0746	0.0462	0.0374	-1.9939
EUR	EUR	-0.0036	0.0028	0.0074	0.0015	0.0956	0.0161	1.1566	1.0308	0.0649	0.0075	0.0216	0.0014	1.2966	1.1651	2.0023	1.1708			1062513.0	1217311.0	categorical-1747-both_sexes-4	categorical-41253-both_sexes-70	0.1562	0.1805	0.0647	0.0442	-0.0923	0.0349	0.0438	-2.1096
EUR	EUR	9.5394e-05	-0.0032	0.006	0.0021	0.0956	0.0498	1.1566	0.9985	0.0649	0.0081	0.0216	0.005	1.2966	1.1113	2.0023	1.1328		Ratio < 0, possibly indicating GC correction	1062513.0	1217311.0	categorical-1747-both_sexes-4	categorical-4631-both_sexes-4631	0.1562		0.0647		0.0014	0.9645	0.0311	0.0445
EUR	EUR	-0.0068	-0.0021	0.0065	0.0026	0.0956	0.0513	1.1566	1.0045	0.0649	0.0073	0.0216	0.0041	1.2966	1.1396	2.0023	1.1476			1062513.0	1217311.0	categorical-1747-both_sexes-4	categorical-4728-both_sexes-4728	0.1562	0.0308	0.0647	0.0496	-0.0969	0.0193	0.0414	-2.3395
EUR	EUR	0.0079	0.0235	0.0058	0.0045	0.0956	0.1386	1.1565	0.9819	0.0649	0.0078	0.0216	0.0142	1.2966	1.0772	2.0023	1.0979		Ratio < 0, possibly indicating GC correction	1062513.0	1217311.0	categorical-1747-both_sexes-4	categorical-5556-both_sexes-5556	0.1562		0.0647		0.069	0.0907	0.0408	1.6919
EUR	EUR	-0.0114	-0.041	0.0078	0.0019	0.0956	0.0936	1.1566	1.1092	0.0649	0.0129	0.0216	0.0037	1.2966	1.6792	2.0023	1.8896			1062513.0	1217311.0	categorical-1747-both_sexes-4	categorical-6138-both_sexes-100	0.1562	0.1228	0.0647	0.0146	-0.1205	5.3656e-08	0.0221	-5.4388
EUR	EUR	0.0136	0.0191	0.0075	0.0019	0.0956	0.0847	1.1566	1.0969	0.0649	0.012	0.0216	0.0033	1.2966	1.6296	2.0023	1.8237			1062513.0	1217311.0	categorical-1747-both_sexes-4	categorical-6138-both_sexes-2	0.1562	0.1176	0.0647	0.0146	0.1508	8.2702e-09	0.0262	5.7629
EUR	EUR	0.0091	0.0255	0.0069	0.0014	0.0956	0.0441	1.1566	1.0461	0.0649	0.0091	0.0216	0.0022	1.2966	1.3443	2.0023	1.4241			1062513.0	1217311.0	categorical-1747-both_sexes-4	categorical-6138-both_sexes-3	0.1562	0.1088	0.0647	0.0214	0.1395	4.0279e-08	0.0254	5.4896
EUR	EUR	0.008	0.0135	0.007	0.0017	0.0956	0.039	1.1566	1.0589	0.0649	0.0095	0.0216	0.0022	1.2966	1.3443	2.0023	1.3895			1062513.0	1217311.0	categorical-1747-both_sexes-4	categorical-6138-both_sexes-6	0.1562	0.1512	0.0647	0.0245	0.1318	3.1564e-05	0.0317	4.1619
EUR	EUR	0.0009	0.0156	0.0068	0.0015	0.0956	0.0189	1.1566	1.0283	0.0649	0.0076	0.0216	0.0014	1.2966	1.1715	2.0023	1.189			1062513.0	1217311.0	categorical-1747-both_sexes-4	categorical-6139-both_sexes-3	0.1562	0.1496	0.0647	0.04	0.0214	0.5677	0.0375	0.5714
EUR	EUR	0.0019	-0.0013	0.0078	0.0019	0.0956	0.0208	1.1566	1.0422	0.0649	0.0075	0.0216	0.0015	1.2966	1.1973	2.0023	1.2169			1062513.0	1217311.0	categorical-1747-both_sexes-4	categorical-6141-both_sexes-1	0.1562	0.1946	0.0647	0.0347	0.0424	0.3098	0.0418	1.0157
EUR	EUR	-0.0011	0.0132	0.007	0.0011	0.0956	0.0064	1.1566	1.0016	0.0649	0.0071	0.0216	0.0014	1.2966	1.0527	2.0023	1.0561			1062513.0	1217311.0	categorical-1747-both_sexes-4	categorical-6141-both_sexes-2	0.1562	0.0281	0.0647	0.1264	-0.0437	0.3374	0.0455	-0.9594
EUR	EUR	-0.0025	-0.0162	0.0075	0.0014	0.0956	0.0216	1.1566	1.0234	0.0649	0.0075	0.0216	0.0015	1.2966	1.1876	2.0023	1.2086			1062513.0	1217311.0	categorical-1747-both_sexes-4	categorical-6142-both_sexes-4	0.1562	0.1124	0.0647	0.0359	-0.0548	0.0973	0.033	-1.6581
EUR	EUR	-0.0011	-0.01	0.0068	0.0014	0.0956	0.0068	1.1566	1.0064	0.0649	0.0065	0.0216	0.0011	1.2966	1.0649	2.0023	1.065			1062513.0	1217311.0	categorical-1747-both_sexes-4	categorical-6144-both_sexes-1	0.1562	0.098	0.0647	0.1006	-0.0441	0.4197	0.0547	-0.8069
EUR	EUR	-0.001	-0.0134	0.0068	0.0015	0.0956	0.0295	1.1566	1.0274	0.0649	0.0083	0.0216	0.0019	1.2966	1.2464	2.0023	1.2758			1062513.0	1217311.0	categorical-1747-both_sexes-4	categorical-6145-both_sexes-6	0.1562	0.0995	0.0647	0.0301	-0.0196	0.4826	0.0279	-0.7021
EUR	EUR	0.0044	0.0146	0.0059	0.0013	0.0956	0.0303	1.1566	1.0108	0.0649	0.0093	0.0216	0.002	1.2966	1.2365	2.0023	1.2731			1062513.0	1217311.0	categorical-1747-both_sexes-4	categorical-6146-both_sexes-100	0.1562	0.0397	0.0647	0.034	0.0821	0.0032	0.0279	2.9437
EUR	EUR	-0.004	-0.0135	0.006	0.0014	0.0956	0.0248	1.1566	1.0069	0.0649	0.008	0.0216	0.0016	1.2966	1.194	2.0023	1.2196			1062513.0	1217311.0	categorical-1747-both_sexes-4	categorical-6146-both_sexes-2	0.1562	0.0314	0.0647	0.0366	-0.0821	0.0099	0.0318	-2.5802
EUR	EUR	-0.0028	-0.0147	0.0061	0.0013	0.0956	0.0215	1.1566	1.008	0.0649	0.0077	0.0216	0.0018	1.2966	1.1779	2.0023	1.1943			1062513.0	1217311.0	categorical-1747-both_sexes-4	categorical-6146-both_sexes-3	0.1562	0.0413	0.0647	0.0397	-0.0615	0.0465	0.0309	-1.991
EUR	EUR	0.0038	0.0024	0.0069	0.0014	0.0956	0.0099	1.1566	1.0267	0.0649	0.007	0.0216	0.0013	1.2966	1.1113	2.0023	1.1101			1062513.0	1217311.0	categorical-1747-both_sexes-4	categorical-6147-both_sexes-4	0.1562	0.2423	0.0647	0.0635	0.1219	0.0077	0.0457	2.6665
EUR	EUR	0.003	0.0101	0.0078	0.0015	0.0956	0.0347	1.1566	1.0475	0.0649	0.0095	0.0216	0.0018	1.2966	1.2966	2.0023	1.3487			1062513.0	1217311.0	categorical-1747-both_sexes-4	categorical-6149-both_sexes-100	0.1562	0.1363	0.0647	0.0273	0.0521	0.0548	0.0271	1.9207
EUR	EUR	-0.0027	0.0102	0.0072	0.0015	0.0956	0.0206	1.1566	1.0252	0.0649	0.0082	0.0216	0.0016	1.2966	1.1811	2.0023	1.2022			1062513.0	1217311.0	categorical-1747-both_sexes-4	categorical-6149-both_sexes-3	0.1562	0.1246	0.0647	0.0404	-0.0599	0.083	0.0346	-1.7335
EUR	EUR	-0.0015	0.0024	0.0066	0.0014	0.0956	0.012	1.1566	1.0182	0.0649	0.0069	0.0216	0.0014	1.2966	1.1207	2.0023	1.121			1062513.0	1217311.0	categorical-1747-both_sexes-4	categorical-6149-both_sexes-4	0.1562	0.1501	0.0647	0.0567	-0.0433	0.3348	0.0449	-0.9645
EUR	EUR	-0.0018	-0.0226	0.0077	0.0018	0.0956	0.0493	1.1566	1.0662	0.0649	0.0111	0.0216	0.0024	1.2966	1.3929	2.0023	1.4931			1062513.0	1217311.0	categorical-1747-both_sexes-4	categorical-6149-both_sexes-6	0.1562	0.1342	0.0647	0.0226	-0.0269	0.3433	0.0284	-0.9476
EUR	EUR	-0.003	-0.0039	0.0062	0.0014	0.0956	0.0175	1.1566	1.0072	0.0649	0.008	0.0216	0.0016	1.2966	1.1207	2.0023	1.155			1062513.0	1217311.0	categorical-1747-both_sexes-4	categorical-6150-both_sexes-1	0.1562	0.0466	0.0647	0.0516	-0.0724	0.0392	0.0351	-2.0622
EUR	EUR	0.0029	0.0115	0.0085	0.0026	0.0956	0.1077	1.1566	1.1076	0.0649	0.0197	0.0216	0.0048	1.2966	1.6448	2.0023	2.0615			1062513.0	1217311.0	categorical-1747-both_sexes-4	categorical-6150-both_sexes-100	0.1562	0.1014	0.0647	0.0186	0.0289	0.2569	0.0255	1.1337
EUR	EUR	-0.0011	-0.0032	0.0074	0.0019	0.0956	0.0197	1.1566	1.0229	0.0649	0.0077	0.0216	0.0017	1.2966	1.1587	2.0023	1.1888			1062513.0	1217311.0	categorical-1747-both_sexes-4	categorical-6150-both_sexes-2	0.1562	0.1212	0.0647	0.0406	-0.0242	0.5953	0.0455	-0.5312
EUR	EUR	-0.0025	-0.0068	0.009	0.0027	0.0956	0.1084	1.1566	1.1084	0.0649	0.0204	0.0216	0.005	1.2966	1.6448	2.0023	2.0741			1062513.0	1217311.0	categorical-1747-both_sexes-4	categorical-6150-both_sexes-4	0.1562	0.1009	0.0647	0.019	-0.0243	0.3515	0.0261	-0.9317
EUR	EUR	0.0008	0.0018	0.0063	0.0016	0.0956	0.0084	1.1566	1.0051	0.0649	0.0072	0.0216	0.0014	1.2966	1.0741	2.0023	1.0747			1062513.0	1217311.0	categorical-1747-both_sexes-4	categorical-6151-both_sexes-7	0.1562	0.068	0.0647	0.0961	0.0292	0.5945	0.0548	0.5324
EUR	EUR	0.0016	-0.0138	0.0094	0.0023	0.0956	0.0657	1.1566	1.0987	0.0649	0.0202	0.0216	0.0057	1.2966	1.3824	2.0023	1.6665			1062513.0	1217311.0	categorical-1747-both_sexes-4	categorical-6152-both_sexes-100	0.1562	0.1481	0.0647	0.0303	0.02	0.5206	0.0312	0.6423
EUR	EUR	-0.0025	0.0096	0.0095	0.0022	0.0956	0.0491	1.1567	1.0734	0.0649	0.0176	0.0217	0.0048	1.2966	1.3068	2.0021	1.5029			1062513.0	1217311.0	categorical-1747-both_sexes-4	categorical-6152-both_sexes-8	0.1564	0.146	0.0648	0.0351	-0.0372	0.2907	0.0352	-1.0566
EUR	EUR	0.0052	0.0067	0.007	0.0017	0.0956	0.0529	1.1566	1.0502	0.0649	0.0097	0.0216	0.0024	1.2966	1.421	2.0023	1.4887			1062513.0	1217311.0	categorical-1747-both_sexes-4	categorical-6154-both_sexes-100	0.1562	0.1028	0.0647	0.0198	0.073	0.003	0.0246	2.9652
EUR	EUR	-0.0045	0.0151	0.0063	0.0014	0.0956	0.0194	1.1566	1.0125	0.0649	0.0073	0.0216	0.0015	1.2966	1.1619	2.0023	1.1726			1062513.0	1217311.0	categorical-1747-both_sexes-4	categorical-6154-both_sexes-2	0.1562	0.0723	0.0647	0.0425	-0.1037	0.0015	0.0326	-3.1844
EUR	EUR	-0.0045	-0.0103	0.0068	0.0015	0.0956	0.0406	1.1566	1.0389	0.0649	0.0091	0.0216	0.0022	1.2966	1.3203	2.0023	1.3844			1062513.0	1217311.0	categorical-1747-both_sexes-4	categorical-6154-both_sexes-3	0.1562	0.1012	0.0647	0.0237	-0.0722	0.0034	0.0246	-2.9333
EUR	EUR	-0.0013	-0.0044	0.007	0.0015	0.0956	0.0194	1.1566	1.026	0.0649	0.0069	0.0216	0.0014	1.2966	1.1715	2.0023	1.1866			1062513.0	1217311.0	categorical-1747-both_sexes-4	categorical-6154-both_sexes-5	0.1562	0.1395	0.0647	0.0371	-0.0297	0.4144	0.0363	-0.8161
EUR	EUR	-0.0027	0.0065	0.007	0.0016	0.0956	0.0271	1.1566	1.0173	0.0649	0.0082	0.0216	0.0016	1.2966	1.2234	2.0023	1.2482			1062513.0	1217311.0	categorical-1747-both_sexes-4	categorical-6155-both_sexes-100	0.1562	0.0698	0.0647	0.0332	-0.0532	0.0828	0.0307	-1.7344
EUR	EUR	-0.0017	-0.0049	0.0057	0.0014	0.0956	0.0304	1.1566	1.044	0.0649	0.0087	0.0216	0.0017	1.2966	1.2664	2.0023	1.3024			1062513.0	1217311.0	categorical-1747-both_sexes-4	categorical-6159-both_sexes-3	0.1562	0.1456	0.0647	0.0288	-0.0317	0.2414	0.027	-1.1714
EUR	EUR	-0.0013	-0.0014	0.0068	0.0017	0.0956	0.018	1.1566	1.0241	0.0649	0.0081	0.0216	0.0015	1.2966	1.1587	2.0023	1.177			1062513.0	1217311.0	categorical-1747-both_sexes-4	categorical-6159-both_sexes-5	0.1562	0.1361	0.0647	0.0458	-0.0311	0.4529	0.0415	-0.7506
EUR	EUR	-0.0017	-0.0067	0.0062	0.0012	0.0956	0.0107	1.1566	1.0036	0.0649	0.0065	0.0216	0.0012	1.2966	1.0895	2.0023	1.0949			1062513.0	1217311.0	categorical-1747-both_sexes-4	categorical-6159-both_sexes-8	0.1562	0.038	0.0647	0.0682	-0.0518	0.1887	0.0394	-1.3145
EUR	EUR	-0.002	0.0011	0.007	0.0018	0.0956	0.0323	1.1566	1.0317	0.0649	0.0085	0.0216	0.0018	1.2966	1.2597	2.0023	1.3028			1062513.0	1217311.0	categorical-1747-both_sexes-4	categorical-6160-both_sexes-1	0.1562	0.1048	0.0647	0.0281	-0.0364	0.2863	0.0341	-1.0662
EUR	EUR	0.0002	-0.0042	0.0065	0.0014	0.0956	0.0325	1.1566	1.0351	0.0649	0.0086	0.0216	0.0018	1.2966	1.2664	2.0023	1.3132			1062513.0	1217311.0	categorical-1747-both_sexes-4	categorical-6160-both_sexes-100	0.1562	0.112	0.0647	0.0275	0.0027	0.9115	0.0243	0.1111
EUR	EUR	-0.0045	-0.0081	0.0078	0.0017	0.0956	0.0332	1.1566	1.0296	0.0649	0.0082	0.0216	0.0017	1.2966	1.2631	2.0023	1.3165			1062513.0	1217311.0	categorical-1747-both_sexes-4	categorical-6160-both_sexes-2	0.1562	0.0935	0.0647	0.0258	-0.0798	0.0091	0.0306	-2.6072
EUR	EUR	0.0042	0.012	0.0072	0.0019	0.0956	0.045	1.1566	1.0565	0.0649	0.0089	0.0216	0.0023	1.2966	1.3719	2.0023	1.4431			1062513.0	1217311.0	categorical-1747-both_sexes-4	categorical-6160-both_sexes-3	0.1562	0.1275	0.0647	0.02	0.0644	0.0422	0.0317	2.0318
EUR	EUR	0.0033	0.0187	0.0069	0.0014	0.0956	0.0158	1.1566	1.0051	0.0649	0.0078	0.0216	0.0015	1.2966	1.1238	2.0023	1.1435			1062513.0	1217311.0	categorical-1747-both_sexes-4	categorical-6160-both_sexes-4	0.1562	0.0354	0.0647	0.0545	0.0846	0.031	0.0392	2.1574
EUR	EUR	0.0027	0.0051	0.0065	0.0015	0.0956	0.0206	1.1566	1.0262	0.0649	0.0074	0.0216	0.0015	1.2966	1.1843	2.0023	1.2032			1062513.0	1217311.0	categorical-1747-both_sexes-4	categorical-6160-both_sexes-5	0.1562	0.1288	0.0647	0.0365	0.0609	0.0814	0.035	1.7428
EUR	EUR	0.0055	0.0079	0.0066	0.0015	0.0956	0.0292	1.1566	1.0526	0.0649	0.0095	0.0216	0.0021	1.2966	1.2597	2.0023	1.2992			1062513.0	1217311.0	categorical-1747-both_sexes-4	categorical-6162-both_sexes-2	0.1562	0.1759	0.0647	0.0317	0.1039	0.0013	0.0323	3.2144
EUR	EUR	0.0011	0.0096	0.0067	0.0015	0.0956	0.0252	1.1566	1.027	0.0649	0.0076	0.0216	0.0016	1.2966	1.2136	2.0023	1.2397			1062513.0	1217311.0	categorical-1747-both_sexes-4	categorical-6162-both_sexes-4	0.1562	0.1125	0.0647	0.0316	0.0227	0.4779	0.032	0.7096
EUR	EUR	-0.0027	-0.0068	0.0066	0.0014	0.0956	0.0216	1.1566	1.0335	0.0649	0.0074	0.0216	0.0014	1.2966	1.1843	2.0023	1.2144			1062513.0	1217311.0	categorical-1747-both_sexes-4	categorical-6164-both_sexes-100	0.1562	0.1563	0.0647	0.0344	-0.0586	0.0827	0.0338	-1.7352
EUR	EUR	0.0005	0.002	0.0068	0.0015	0.0956	0.0422	1.1566	1.0439	0.0649	0.0099	0.0216	0.0021	1.2966	1.3374	2.0023	1.4058			1062513.0	1217311.0	categorical-1747-both_sexes-4	categorical-6164-both_sexes-2	0.1562	0.1081	0.0647	0.0245	0.0077	0.7495	0.0242	0.3193
EUR	EUR	0.0009	0.0009	0.0072	0.0018	0.0956	0.0234	1.1566	1.0274	0.0649	0.0076	0.0216	0.0014	1.2966	1.1973	2.0023	1.2247			1062513.0	1217311.0	categorical-1747-both_sexes-4	categorical-6164-both_sexes-3	0.1562	0.1218	0.0647	0.0336	0.0194	0.6112	0.0381	0.5083
EUR	EUR	0.0042	0.0244	0.0074	0.0018	0.0956	0.0358	1.1566	1.0251	0.0649	0.0087	0.0216	0.0018	1.2966	1.2865	2.0023	1.33			1062513.0	1217311.0	categorical-1747-both_sexes-4	categorical-6164-both_sexes-4	0.1562	0.076	0.0647	0.0262	0.0725	0.0471	0.0365	1.9854
EUR	EUR	0.0022	0.0134	0.0069	0.0017	0.0956	0.03	1.1566	1.0333	0.0649	0.0079	0.0216	0.0017	1.2966	1.2431	2.0023	1.2889			1062513.0	1217311.0	categorical-1747-both_sexes-4	categorical-6164-both_sexes-5	0.1562	0.1153	0.0647	0.0273	0.0418	0.2047	0.033	1.2682
EUR	EUR	-0.0002	0.0076	0.0063	0.0014	0.0956	0.0229	1.1566	1.0263	0.065	0.0077	0.0216	0.0017	1.2966	1.2005	2.0026	1.2227			1062513.0	1217311.0	categorical-1747-both_sexes-4	categorical-6179-both_sexes-1	0.1562	0.118	0.0649	0.0347	-0.0032	0.9174	0.031	-0.1037
EUR	EUR	-0.0015	-0.0024	0.0066	0.0015	0.0956	0.0265	1.1569	1.036	0.0649	0.0082	0.0217	0.002	1.2966	1.2365	2.0024	1.263			1062513.0	1217311.0	categorical-1747-both_sexes-4	categorical-6179-both_sexes-100	0.1565	0.137	0.0648	0.0312	-0.0295	0.3388	0.0308	-0.9566
EUR	EUR	0.001	0.0064	0.0062	0.0012	0.0956	0.0211	1.1566	1.019	0.0649	0.0076	0.0216	0.0017	1.2966	1.1747	2.0023	1.1955			1062513.0	1217311.0	categorical-1747-both_sexes-4	categorical-6179-both_sexes-2	0.1562	0.0972	0.0647	0.039	0.0215	0.4413	0.028	0.77
EUR	EUR	0.0029	0.0025	0.0058	0.0012	0.0956	0.0119	1.1566	1.0229	0.0649	0.0067	0.0216	0.0013	1.2966	1.1113	2.0023	1.1228			1062513.0	1217311.0	categorical-1747-both_sexes-4	categorical-670-both_sexes-1	0.1562	0.1866	0.0647	0.0542	0.0856	0.0141	0.0349	2.4535
EUR	EUR	0.0054	0.0086	0.0082	0.0019	0.0956	0.0286	1.1566	1.0264	0.0649	0.0091	0.0216	0.0017	1.2966	1.2431	2.0023	1.2638			1062513.0	1217311.0	categorical-1747-both_sexes-4	categorical-680-both_sexes-1	0.1562	0.1001	0.0647	0.0343	0.1039	0.0022	0.0339	3.0594
EUR	EUR	-0.0076	0.0017	0.0068	0.0015	0.0956	0.0305	1.1566	1.0565	0.0649	0.0086	0.0216	0.0018	1.2966	1.2865	2.0023	1.314			1062513.0	1217311.0	categorical-1747-both_sexes-4	categorical-680-both_sexes-3	0.1562	0.1801	0.0647	0.0275	-0.1405	1.0197e-08	0.0245	-5.7274
EUR	EUR	-0.0012	-0.0021	0.0085	0.0023	0.0956	0.1413	1.1566	1.2172	0.0649	0.0343	0.0216	0.0117	1.2966	1.7965	2.0023	2.3698			1062513.0	1217311.0	categorical-1747-both_sexes-4	continuous-102-both_sexes-irnt	0.1562	0.1586	0.0647	0.0251	-0.0107	0.5946	0.0201	-0.5321
EUR	EUR	-0.0073	-0.0237	0.0092	0.0022	0.0956	0.076	1.1566	1.0566	0.0649	0.011	0.0216	0.0033	1.2966	1.5144	2.0023	1.6411			1062513.0	1217311.0	categorical-1747-both_sexes-4	continuous-1050-both_sexes	0.1562	0.0883	0.0647	0.0171	-0.0861	0.0083	0.0326	-2.6394
EUR	EUR	-0.0072	-0.0198	0.0083	0.0022	0.0956	0.1091	1.1566	1.0939	0.0649	0.0136	0.0216	0.0039	1.2966	1.7609	2.0023	1.9929			1062513.0	1217311.0	categorical-1747-both_sexes-4	continuous-1070-both_sexes	0.1562	0.0946	0.0647	0.0137	-0.0704	0.0034	0.024	-2.9335
EUR	EUR	-0.0013	-0.0062	0.007	0.0017	0.0956	0.0509	1.1566	1.0764	0.0649	0.0105	0.0216	0.0025	1.2966	1.4245	2.0023	1.5111			1062513.0	1217311.0	categorical-1747-both_sexes-4	continuous-1110-both_sexes	0.1562	0.1495	0.0647	0.0206	-0.0185	0.4527	0.0246	-0.7509
EUR	EUR	-0.0075	-0.0016	0.0065	0.0019	0.0956	0.0431	1.1566	1.0431	0.0649	0.0087	0.0216	0.0024	1.2966	1.3101	2.0023	1.3544			1062513.0	1217311.0	categorical-1747-both_sexes-4	continuous-1120-both_sexes	0.1562	0.1217	0.0647	0.0245	-0.1164	0.0016	0.0369	-3.1534
EUR	EUR	-0.0025	0.001	0.0064	0.0014	0.0956	0.0133	1.1566	1.0078	0.0649	0.0067	0.0216	0.0015	1.2966	1.0926	2.0023	1.1015			1062513.0	1217311.0	categorical-1747-both_sexes-4	continuous-1140-both_sexes	0.1562	0.0773	0.0647	0.066	-0.0687	0.0738	0.0384	-1.7878
EUR	EUR	-0.0014	0.0085	0.0068	0.0015	0.0956	0.0717	1.1566	1.0563	0.0649	0.0101	0.0216	0.0032	1.2966	1.5035	2.0023	1.6608			1062513.0	1217311.0	categorical-1747-both_sexes-4	continuous-1160-both_sexes	0.1562	0.0851	0.0647	0.0154	-0.0168	0.3531	0.0181	-0.9287
EUR	EUR	0.0066	0.0166	0.0071	0.0019	0.0956	0.111	1.1566	1.1568	0.0649	0.0141	0.0216	0.0042	1.2966	1.7569	2.0023	2.0077			1062513.0	1217311.0	categorical-1747-both_sexes-4	continuous-1180-both_sexes	0.1562	0.1556	0.0647	0.014	0.0642	0.001	0.0195	3.2898
EUR	EUR	-0.0023	-0.0022	0.0067	0.0016	0.0956	0.049	1.1566	1.0462	0.0649	0.0103	0.0216	0.0025	1.2966	1.3789	2.0023	1.4599			1062513.0	1217311.0	categorical-1747-both_sexes-4	continuous-1220-both_sexes	0.1562	0.1005	0.0647	0.0223	-0.0341	0.1331	0.0227	-1.5021
EUR	EUR	-0.0047	-0.0169	0.0069	0.0018	0.0956	0.0567	1.1566	1.0382	0.0649	0.0108	0.0216	0.0026	1.2966	1.421	2.0023	1.5256			1062513.0	1217311.0	categorical-1747-both_sexes-4	continuous-1239-both_sexes	0.1562	0.0727	0.0647	0.0206	-0.0635	0.0104	0.0248	-2.5618
EUR	EUR	0.0012	0.0113	0.0077	0.0019	0.0956	0.0878	1.1566	1.1112	0.0649	0.0128	0.0216	0.0039	1.2966	1.607	2.0023	1.8087			1062513.0	1217311.0	categorical-1747-both_sexes-4	continuous-1249-both_sexes	0.1562	0.1375	0.0647	0.0158	0.0129	0.5557	0.0218	0.5892
EUR	EUR	-0.0023	-0.0018	0.0072	0.0018	0.0956	0.0107	1.1566	1.0154	0.0649	0.0072	0.0216	0.0015	1.2966	1.0926	2.0023	1.1006			1062513.0	1217311.0	categorical-1747-both_sexes-4	continuous-1259-both_sexes	0.1562	0.1533	0.0647	0.0715	-0.0732	0.2107	0.0585	-1.2518
EUR	EUR	-0.0018	-0.0053	0.0062	0.0014	0.0956	0.0107	1.1566	1.0113	0.0649	0.0072	0.0216	0.0013	1.2966	1.0957	2.0023	1.0937			1062513.0	1217311.0	categorical-1747-both_sexes-4	continuous-1269-both_sexes	0.1562	0.1209	0.0647	0.0772	-0.0568	0.2055	0.0448	-1.2661
EUR	EUR	0.0001	0.0036	0.0078	0.0021	0.0956	0.0389	1.1566	1.0441	0.0649	0.0081	0.0216	0.0019	1.2966	1.3101	2.0023	1.3702			1062513.0	1217311.0	categorical-1747-both_sexes-4	continuous-1289-both_sexes	0.1562	0.119	0.0647	0.0218	0.0022	0.9498	0.0351	0.0629
EUR	EUR	-0.0002	0.0032	0.008	0.0019	0.0956	0.0451	1.1566	1.0314	0.0649	0.0095	0.0216	0.0024	1.2966	1.3068	2.0023	1.3904			1062513.0	1217311.0	categorical-1747-both_sexes-4	continuous-1299-both_sexes	0.1562	0.0805	0.0647	0.0243	-0.0032	0.912	0.0293	-0.1105
EUR	EUR	0.001	0.0071	0.0094	0.0022	0.0956	0.0667	1.1566	1.032	0.0649	0.0128	0.0216	0.0034	1.2966	1.4602	2.0023	1.6147			1062513.0	1217311.0	categorical-1747-both_sexes-4	continuous-1329-both_sexes	0.1562	0.052	0.0647	0.0208	0.0121	0.6728	0.0287	0.4222
EUR	EUR	-0.0033	0.0053	0.0075	0.0016	0.0956	0.0283	1.1566	1.0215	0.0649	0.0088	0.0216	0.0018	1.2966	1.2234	2.0023	1.2653			1062513.0	1217311.0	categorical-1747-both_sexes-4	continuous-1339-both_sexes	0.1562	0.0811	0.0647	0.0333	-0.0625	0.0476	0.0316	-1.9809
EUR	EUR	-0.0024	0.0038	0.0072	0.0017	0.0956	0.0453	1.1566	1.0515	0.0649	0.0119	0.0216	0.0029	1.2966	1.365	2.0023	1.4514			1062513.0	1217311.0	categorical-1747-both_sexes-4	continuous-1349-both_sexes	0.1562	0.1141	0.0647	0.0263	-0.0369	0.1594	0.0262	-1.4073
EUR	EUR	-0.0023	-0.0046	0.0079	0.0019	0.0956	0.0659	1.1566	1.0502	0.0649	0.0105	0.0216	0.0024	1.2966	1.5035	2.0023	1.6101			1062513.0	1217311.0	categorical-1747-both_sexes-4	continuous-135-both_sexes	0.1562	0.0823	0.0647	0.0172	-0.0289	0.2613	0.0257	-1.1234
EUR	EUR	-0.0024	-0.0079	0.0074	0.0015	0.0956	0.0397	1.1566	1.0661	0.0649	0.0091	0.0216	0.002	1.2966	1.3512	2.0023	1.4063			1062513.0	1217311.0	categorical-1747-both_sexes-4	continuous-136-both_sexes	0.1562	0.1627	0.0647	0.0224	-0.0387	0.1197	0.0249	-1.556
EUR	EUR	-0.005	-0.003	0.0077	0.0018	0.0956	0.0676	1.1566	1.0574	0.0649	0.0101	0.0216	0.0025	1.2966	1.5071	2.0023	1.6351			1062513.0	1217311.0	categorical-1747-both_sexes-4	continuous-137-both_sexes	0.1562	0.0903	0.0647	0.0159	-0.0621	0.0087	0.0237	-2.623
EUR	EUR	0.0082	0.018	0.0073	0.0017	0.0956	0.0627	1.1566	1.084	0.0649	0.0122	0.0216	0.0031	1.2966	1.4998	2.0023	1.621			1062513.0	1217311.0	categorical-1747-both_sexes-4	continuous-1408-both_sexes	0.1562	0.1353	0.0647	0.0196	0.1064	1e-05	0.0241	4.4172
EUR	EUR	0.0014	0.0129	0.0063	0.0015	0.0956	0.0506	1.1566	1.0416	0.0649	0.01	0.0216	0.0025	1.2966	1.3894	2.0023	1.4645			1062513.0	1217311.0	categorical-1747-both_sexes-4	continuous-1438-both_sexes-irnt	0.1562	0.0896	0.0647	0.0215	0.0201	0.3587	0.0219	0.9178
EUR	EUR	0.0079	0.0112	0.0085	0.0023	0.0956	0.061	1.1566	1.0489	0.0649	0.0115	0.0216	0.0027	1.2966	1.4316	2.0023	1.5393			1062513.0	1217311.0	categorical-1747-both_sexes-4	continuous-1458-both_sexes	0.1562	0.0907	0.0647	0.0213	0.1041	0.0009	0.0313	3.3211
EUR	EUR	-0.0069	-0.0157	0.0081	0.0021	0.0956	0.0865	1.1566	1.0338	0.0649	0.0136	0.0216	0.0043	1.2966	1.5622	2.0023	1.7754			1062513.0	1217311.0	categorical-1747-both_sexes-4	continuous-1478-both_sexes	0.1562	0.0436	0.0647	0.0175	-0.076	0.0023	0.0249	-3.0488
EUR	EUR	-0.0026	0.0092	0.008	0.0018	0.0956	0.0564	1.1566	1.0612	0.0649	0.0115	0.0216	0.0034	1.2966	1.4175	2.0023	1.5364			1062513.0	1217311.0	categorical-1747-both_sexes-4	continuous-1488-both_sexes-irnt	0.1562	0.1142	0.0647	0.0215	-0.0351	0.1716	0.0257	-1.3672
EUR	EUR	0.0007	0.0032	0.0078	0.0018	0.0956	0.0495	1.1566	1.0408	0.0649	0.0111	0.0216	0.0037	1.2966	1.3443	2.0023	1.4354			1062513.0	1217311.0	categorical-1747-both_sexes-4	continuous-1498-both_sexes	0.1562	0.0936	0.0647	0.0254	0.01	0.7061	0.0265	0.3771
EUR	EUR	0.007	-0.0098	0.0081	0.0018	0.0956	0.0786	1.1566	1.0549	0.0649	0.0112	0.0216	0.0034	1.2966	1.5548	2.0023	1.7291			1062513.0	1217311.0	categorical-1747-both_sexes-4	continuous-1518-both_sexes	0.1562	0.0753	0.0647	0.0154	0.0809	0.0011	0.0249	3.2539
EUR	EUR	0.0025	-0.0113	0.0079	0.0021	0.0956	0.0623	1.1566	1.048	0.0649	0.01	0.0216	0.0031	1.2966	1.4423	2.0023	1.5327			1062513.0	1217311.0	categorical-1747-both_sexes-4	continuous-1528-both_sexes	0.1562	0.0902	0.0647	0.0188	0.0324	0.2323	0.0271	1.1944
EUR	EUR	-0.0043	0.0022	0.007	0.0015	0.0956	0.0434	1.1566	1.0302	0.0649	0.0092	0.0216	0.0022	1.2966	1.3306	2.0023	1.3954			1062513.0	1217311.0	categorical-1747-both_sexes-4	continuous-1548-both_sexes	0.1562	0.0763	0.0647	0.0232	-0.0662	0.0102	0.0258	-2.5684
EUR	EUR	-0.0048	0.0026	0.0079	0.002	0.0956	0.0779	1.1566	1.1443	0.0649	0.012	0.0216	0.0035	1.2966	1.6524	2.0023	1.8066			1062513.0	1217311.0	categorical-1747-both_sexes-4	continuous-1558-both_sexes	0.1562	0.1789	0.0647	0.0148	-0.0557	0.0139	0.0226	-2.4609
EUR	EUR	0.0089	0.0112	0.0136	0.0046	0.0956	0.2358	1.1566	1.3993	0.0649	0.0414	0.0216	0.0121	1.2966	2.2071	2.0023	3.4135			1062513.0	1217311.0	categorical-1747-both_sexes-4	continuous-1697-both_sexes	0.1562	0.1655	0.0647	0.0172	0.059	0.0527	0.0305	1.9373
EUR	EUR	0.0585	0.2822	0.064	0.0163	0.0868	0.1153	1.1665	1.2004	0.0599	0.0958	0.0172	0.0281	1.2966	1.5108	1.921	2.2614			1062513.0	1217311.0	categorical-1747-both_sexes-4	continuous-1717-both_sexes	0.1807	0.1589	0.065	0.0759	0.5854	1.2402e-20	0.0629	9.3132
EUR	EUR	-0.0032	0.0296	0.0227	0.0033	0.0956	0.0692	1.1566	1.0783	0.0649	0.0152	0.0216	0.0033	1.2966	1.4817	2.0023	1.6252			1062513.0	1217311.0	categorical-1747-both_sexes-4	continuous-1757-both_sexes	0.1562	0.1252	0.0647	0.0244	-0.0389	0.3192	0.039	-0.9961
EUR	EUR	0.0072	0.0081	0.006	0.0021	0.0956	0.0604	1.1566	1.0663	0.0649	0.009	0.0216	0.0044	1.2966	1.2531	2.0023	1.2671			1062513.0	1217311.0	categorical-1747-both_sexes-4	continuous-1845-both_sexes-irnt	0.1562	0.2483	0.0647	0.0336	0.0944	0.0046	0.0333	2.834
EUR	EUR	-0.0049	-0.0063	0.0073	0.0017	0.0956	0.0329	1.1566	1.0639	0.0649	0.0079	0.0216	0.0018	1.2966	1.3068	2.0023	1.3417			1062513.0	1217311.0	categorical-1747-both_sexes-4	continuous-189-both_sexes-irnt	0.1562	0.1869	0.0647	0.0232	-0.0879	0.0021	0.0286	-3.0721
EUR	EUR	-0.0021	-0.0071	0.0079	0.0021	0.0956	0.0255	1.1566	1.0119	0.0649	0.0078	0.0216	0.0022	1.2966	1.1555	2.0023	1.1738			1062513.0	1217311.0	categorical-1747-both_sexes-4	continuous-20009-both_sexes-irnt	0.1562	0.0684	0.0647	0.0449	-0.0418	0.3296	0.0429	-0.9749
EUR	EUR																				0.0	categorical-1747-both_sexes-4	continuous-20015-both_sexes-irnt
EUR	EUR	0.0188	0.0321	0.0078	0.0035	0.0956	0.2152	1.1566	1.1164	0.0649	0.0119	0.0216	0.0099	1.2966	1.5696	2.0023	1.7183			1062513.0	1217311.0	categorical-1747-both_sexes-4	continuous-20016-both_sexes-irnt	0.1562	0.1621	0.0647	0.0166	0.1312	2.4213e-06	0.0278	4.7146
EUR	EUR	-0.0009	-0.0077	0.0065	0.0026	0.0956	0.0184	1.1566	1.0318	0.0649	0.0073	0.0216	0.0036	1.2966	1.0802	2.0023	1.0808			1062513.0	1217311.0	categorical-1747-both_sexes-4	continuous-20021-both_sexes-irnt	0.1562	0.3933	0.0647	0.0906	-0.0209	0.747	0.0647	-0.3225
EUR	EUR	-0.0042	-0.0123	0.0078	0.0018	0.0956	0.0771	1.1566	1.1053	0.0649	0.0112	0.0216	0.0029	1.2966	1.592	2.0023	1.7601			1062513.0	1217311.0	categorical-1747-both_sexes-4	continuous-20023-both_sexes-irnt	0.1562	0.1386	0.0647	0.0147	-0.049	0.0159	0.0203	-2.4105
EUR	EUR	-0.0078	0.009	0.0081	0.0024	0.0956	0.1044	1.1566	1.0954	0.0649	0.0153	0.0216	0.0056	1.2966	1.6183	2.0023	1.8508			1062513.0	1217311.0	categorical-1747-both_sexes-4	continuous-20127-both_sexes-irnt	0.1562	0.1122	0.0647	0.0179	-0.0776	0.0006	0.0226	-3.4388
EUR	EUR	0.0147	0.0115	0.0139	0.0076	0.0956	0.4459	1.1566	1.1437	0.0649	0.0263	0.0216	0.0246	1.2966	1.7452	2.0023	2.4288			1062513.0	1217311.0	categorical-1747-both_sexes-4	continuous-20153-both_sexes-irnt	0.1562	0.1006	0.0647	0.0184	0.0713	0.0465	0.0358	1.9906
EUR	EUR	-0.0021	-0.0007	0.0059	0.0025	0.0957	0.0543	1.1565	1.0075	0.0652	0.007	0.0217	0.0043	1.2966	1.1428	2.0027	1.1561			1062513.0	1217311.0	categorical-1747-both_sexes-4	continuous-20498-both_sexes	0.1561	0.0483	0.065	0.0449	-0.0292	0.4089	0.0354	-0.8258
EUR	EUR	-0.0028	-0.0033	0.007	0.0018	0.0956	0.0438	1.1566	1.0249	0.0649	0.0093	0.0216	0.0025	1.2966	1.3238	2.0023	1.3847			1062513.0	1217311.0	categorical-1747-both_sexes-4	continuous-2050-both_sexes	0.1562	0.0647	0.0647	0.0241	-0.0426	0.1249	0.0277	-1.5346
EUR	EUR	0.0003	0.0051	0.0069	0.0023	0.0956	0.0431	1.1566	1.0289	0.0649	0.0077	0.0216	0.0047	1.2966	1.1396	2.0023	1.1513			1062513.0	1217311.0	categorical-1747-both_sexes-4	continuous-20506-both_sexes	0.1562	0.1907	0.0647	0.0509	0.0053	0.8838	0.0363	0.1461
EUR	EUR	-0.0028	0.0076	0.0071	0.0023	0.0956	0.0433	1.1566	1.0215	0.0649	0.0071	0.0216	0.0043	1.2966	1.1333	2.0023	1.1411			1062513.0	1217311.0	categorical-1747-both_sexes-4	continuous-20512-both_sexes	0.1562	0.1526	0.0647	0.0506	-0.0428	0.2451	0.0368	-1.1622
EUR	EUR	0.0002	-0.006	0.0072	0.0025	0.0956	0.0582	1.1566	1.03	0.0649	0.0079	0.0216	0.005	1.2966	1.1779	2.0023	1.1948			1062513.0	1217311.0	categorical-1747-both_sexes-4	continuous-20519-both_sexes	0.1562	0.1539	0.0647	0.0405	0.0029	0.9342	0.0346	0.0825
EUR	EUR	-0.004	0.0049	0.0071	0.0017	0.0956	0.0437	1.1566	1.033	0.0649	0.0095	0.0216	0.0025	1.2966	1.3306	2.0023	1.3954			1062513.0	1217311.0	categorical-1747-both_sexes-4	continuous-2070-both_sexes	0.1562	0.0835	0.0647	0.0241	-0.0618	0.0188	0.0263	-2.349
EUR	EUR	-0.0033	-0.0214	0.0107	0.0028	0.0956	0.2391	1.1566	1.2999	0.0649	0.0244	0.0216	0.0082	1.2966	2.5357	2.0023	3.3572			1062513.0	1217311.0	categorical-1747-both_sexes-4	continuous-21001-both_sexes-irnt	0.1562	0.1272	0.0647	0.0103	-0.0219	0.277	0.0201	-1.087
EUR	EUR	0.0042	-0.0086	0.0143	0.0047	0.0956	0.266	1.1566	1.3673	0.0649	0.0301	0.0216	0.0095	1.2966	2.6503	2.0023	3.6126			1062513.0	1217311.0	categorical-1747-both_sexes-4	continuous-21002-both_sexes-irnt	0.1562	0.1406	0.0647	0.0115	0.0265	0.3601	0.0289	0.9152
EUR	EUR	0.0078	0.0355	0.0096	0.0026	0.0956	0.1474	1.1566	1.1912	0.0649	0.0167	0.0216	0.0057	1.2966	1.9548	2.0023	2.3255			1062513.0	1217311.0	categorical-1747-both_sexes-4	continuous-2139-both_sexes-irnt	0.1562	0.1443	0.0647	0.0126	0.0656	0.0124	0.0263	2.5
EUR	EUR	-0.0066	-0.016	0.0076	0.0019	0.0956	0.1005	1.1566	1.0798	0.0649	0.0116	0.0216	0.0033	1.2966	1.7374	2.0023	1.9338			1062513.0	1217311.0	categorical-1747-both_sexes-4	continuous-2178-both_sexes	0.1562	0.0855	0.0647	0.0125	-0.0673	0.0024	0.0222	-3.0348
EUR	EUR	-0.0042	0.0028	0.0086	0.0024	0.0956	0.0689	1.1566	1.0807	0.0649	0.0119	0.0216	0.0035	1.2966	1.4387	2.0023	1.5876			1062513.0	1217311.0	categorical-1747-both_sexes-4	continuous-2217-both_sexes-irnt	0.1562	0.1373	0.0647	0.0203	-0.0522	0.085	0.0303	-1.7225
EUR	EUR	0.0007	0.0147	0.0065	0.0017	0.0956	0.0752	1.1566	1.0637	0.0649	0.0105	0.0216	0.003	1.2966	1.5808	2.0023	1.6971			1062513.0	1217311.0	categorical-1747-both_sexes-4	continuous-2237-both_sexes	0.1562	0.0913	0.0647	0.0151	0.0087	0.6654	0.02	0.4325
EUR	EUR	-0.0199	-0.0411	0.0259	0.0078	0.0956	0.0584	1.1566	1.0468	0.0649	0.016	0.0216	0.0048	1.2966	1.4139	2.0023	1.5511			1062513.0	1217311.0	categorical-1747-both_sexes-4	continuous-2267-both_sexes	0.1562	0.085	0.0647	0.0291	-0.2662	0.0006	0.078	-3.412
EUR	EUR	-0.0026	-0.0121	0.0073	0.0015	0.0956	0.0223	1.1566	1.0177	0.0649	0.0086	0.0216	0.0018	1.2966	1.1811	2.0023	1.1994			1062513.0	1217311.0	categorical-1747-both_sexes-4	continuous-2277-both_sexes	0.1562	0.0885	0.0647	0.043	-0.057	0.086	0.0332	-1.7172
EUR	EUR	-0.0009	-0.0131	0.0059	0.0014	0.0956	0.0327	1.1566	1.0241	0.0649	0.0087	0.0216	0.0018	1.2966	1.2697	2.0023	1.3011			1062513.0	1217311.0	categorical-1747-both_sexes-4	continuous-2296-both_sexes	0.1562	0.0802	0.0647	0.029	-0.0162	0.5299	0.0257	-0.6281
EUR	EUR	0.0042	-0.0078	0.0143	0.0047	0.0956	0.2623	1.1566	1.3401	0.0649	0.0293	0.0216	0.0093	1.2966	2.5831	2.0023	3.5237			1062513.0	1217311.0	categorical-1747-both_sexes-4	continuous-23098-both_sexes-irnt	0.1562	0.1348	0.0647	0.0116	0.0268	0.3605	0.0293	0.9143
EUR	EUR	-0.0018	-0.023	0.01	0.003	0.0956	0.2342	1.1566	1.1556	0.0649	0.0222	0.0216	0.0071	1.2966	2.4421	2.0023	3.1061			1062513.0	1217311.0	categorical-1747-both_sexes-4	continuous-23099-both_sexes-irnt	0.1562	0.0739	0.0647	0.0106	-0.0123	0.5651	0.0215	-0.5753
EUR	EUR	0.0005	-0.0179	0.0117	0.0035	0.0956	0.2422	1.1566	1.3525	0.0649	0.0247	0.0216	0.0081	1.2966	2.5736	2.0023	3.361			1062513.0	1217311.0	categorical-1747-both_sexes-4	continuous-23100-both_sexes-irnt	0.1562	0.1493	0.0647	0.0105	0.0036	0.8806	0.0238	0.1503
EUR	EUR	0.0075	0.0108	0.0175	0.0061	0.0956	0.3042	1.1566	1.4912	0.0649	0.045	0.0216	0.013	1.2966	2.7379	2.0023	4.0632			1062513.0	1217311.0	categorical-1747-both_sexes-4	continuous-23101-both_sexes-irnt	0.1562	0.1604	0.0647	0.0147	0.0441	0.2144	0.0355	1.2416
EUR	EUR	0.0073	0.0106	0.0174	0.0061	0.0956	0.2998	1.1566	1.4691	0.0649	0.0443	0.0216	0.0128	1.2966	2.6988	2.0023	4.0042			1062513.0	1217311.0	categorical-1747-both_sexes-4	continuous-23102-both_sexes-irnt	0.1562	0.1562	0.0647	0.0147	0.0432	0.2281	0.0358	1.2052
EUR	EUR	-0.0032	-0.0211	0.0109	0.0029	0.0956	0.2438	1.1566	1.3189	0.0649	0.0246	0.0216	0.0083	1.2966	2.5546	2.0023	3.3898			1062513.0	1217311.0	categorical-1747-both_sexes-4	continuous-23104-both_sexes-irnt	0.1562	0.1334	0.0647	0.0103	-0.0211	0.3021	0.0205	-1.032
EUR	EUR	0.0068	0.0059	0.0168	0.0058	0.0956	0.2959	1.1566	1.4447	0.0649	0.0409	0.0216	0.012	1.2966	2.7085	2.0023	3.936			1062513.0	1217311.0	categorical-1747-both_sexes-4	continuous-23105-both_sexes-irnt	0.1562	0.1515	0.0647	0.0139	0.0404	0.2384	0.0343	1.179
EUR	EUR	0.0019	-0.0006	0.0126	0.0039	0.0956	0.2555	1.1567	1.362	0.065	0.031	0.0216	0.0091	1.2966	2.5593	2.0026	3.5835			1062513.0	1217311.0	categorical-1747-both_sexes-4	continuous-23106-both_sexes-irnt	0.1563	0.1401	0.0648	0.012	0.0124	0.6323	0.026	0.4785
EUR	EUR	-0.0006	-0.0081	0.0128	0.0039	0.0956	0.2355	1.1566	1.3279	0.0649	0.0308	0.0216	0.0088	1.2966	2.4329	2.0023	3.3728			1062513.0	1217311.0	categorical-1747-both_sexes-4	continuous-23107-both_sexes-irnt	0.1562	0.1382	0.0647	0.013	-0.0039	0.8833	0.0268	-0.1467
EUR	EUR	-0.0009	-0.0064	0.0129	0.004	0.0956	0.2416	1.1566	1.3467	0.0649	0.0308	0.0216	0.009	1.2966	2.498	2.0023	3.4431			1062513.0	1217311.0	categorical-1747-both_sexes-4	continuous-23108-both_sexes-irnt	0.1562	0.1419	0.0647	0.0126	-0.0059	0.8257	0.0269	-0.2202
EUR	EUR	0.0024	0.0095	0.0114	0.0035	0.0956	0.2385	1.1566	1.3939	0.0649	0.0307	0.0216	0.0085	1.2966	2.5309	2.0023	3.4549			1062513.0	1217311.0	categorical-1747-both_sexes-4	continuous-23109-both_sexes-irnt	0.1562	0.1605	0.0647	0.0125	0.0161	0.5078	0.0244	0.6622
EUR	EUR	0.0032	0.0068	0.0113	0.0034	0.0956	0.2262	1.1566	1.3449	0.0649	0.0288	0.0216	0.0081	1.2966	2.4236	2.0023	3.288			1062513.0	1217311.0	categorical-1747-both_sexes-4	continuous-23110-both_sexes-irnt	0.1562	0.1507	0.0647	0.0126	0.0216	0.3637	0.0238	0.9083
EUR	EUR	-0.0043	-0.0314	0.0097	0.0026	0.0956	0.2257	1.1566	1.1567	0.0649	0.0205	0.0216	0.0065	1.2966	2.4098	2.0023	3.0432			1062513.0	1217311.0	categorical-1747-both_sexes-4	continuous-23111-both_sexes-irnt	0.1562	0.0767	0.0647	0.01	-0.0293	0.1515	0.0204	-1.4341
EUR	EUR	-0.0012	-0.0214	0.0109	0.0032	0.0956	0.2403	1.1566	1.1444	0.0649	0.0213	0.0216	0.0073	1.2966	2.4282	2.0023	3.1358			1062513.0	1217311.0	categorical-1747-both_sexes-4	continuous-23112-both_sexes-irnt	0.1562	0.0676	0.0647	0.01	-0.0082	0.7141	0.0225	-0.3663
EUR	EUR	0.007	0.0087	0.0168	0.0057	0.0956	0.2811	1.1566	1.4297	0.0649	0.0397	0.0216	0.0114	1.2966	2.6648	2.0023	3.8027			1062513.0	1217311.0	categorical-1747-both_sexes-4	continuous-23113-both_sexes-irnt	0.1562	0.1533	0.0647	0.0142	0.0428	0.2175	0.0347	1.2333
EUR	EUR	0.0071	0.0083	0.0168	0.0057	0.0956	0.2835	1.1566	1.4447	0.0649	0.0401	0.0216	0.0115	1.2966	2.689	2.0023	3.8373			1062513.0	1217311.0	categorical-1747-both_sexes-4	continuous-23114-both_sexes-irnt	0.1562	0.1567	0.0647	0.0141	0.0432	0.2127	0.0347	1.2463
EUR	EUR	-0.0044	-0.0305	0.0097	0.0026	0.0956	0.226	1.1566	1.1568	0.0649	0.0208	0.0216	0.0065	1.2966	2.419	2.0023	3.044			1062513.0	1217311.0	categorical-1747-both_sexes-4	continuous-23115-both_sexes-irnt	0.1562	0.0767	0.0647	0.0102	-0.0298	0.1461	0.0205	-1.4535
EUR	EUR	-0.0013	-0.0201	0.0108	0.0033	0.0956	0.2419	1.1566	1.1437	0.0649	0.0217	0.0216	0.0074	1.2966	2.4421	2.0023	3.149			1062513.0	1217311.0	categorical-1747-both_sexes-4	continuous-23116-both_sexes-irnt	0.1562	0.0669	0.0647	0.0101	-0.0083	0.7154	0.0226	-0.3646
EUR	EUR	0.0067	0.0066	0.0166	0.0057	0.0956	0.2869	1.1566	1.4534	0.0649	0.0389	0.0216	0.0113	1.2966	2.7379	2.0023	3.8675			1062513.0	1217311.0	categorical-1747-both_sexes-4	continuous-23117-both_sexes-irnt	0.1562	0.1581	0.0647	0.0136	0.0406	0.2315	0.0339	1.1965
EUR	EUR	0.0068	0.006	0.0164	0.0056	0.0956	0.2792	1.1566	1.4135	0.0649	0.0378	0.0216	0.011	1.2966	2.6599	2.0023	3.7626			1062513.0	1217311.0	categorical-1747-both_sexes-4	continuous-23118-both_sexes-irnt	0.1562	0.1497	0.0647	0.0137	0.0417	0.218	0.0339	1.2317
EUR	EUR	-0.0022	-0.0187	0.0099	0.0028	0.0956	0.2284	1.1566	1.1439	0.0649	0.0227	0.0216	0.0071	1.2966	2.3868	2.0023	3.0519			1062513.0	1217311.0	categorical-1747-both_sexes-4	continuous-23119-both_sexes-irnt	0.1562	0.0701	0.0647	0.0111	-0.0151	0.4502	0.02	-0.7552
EUR	EUR	0.0002	-0.0153	0.0114	0.0033	0.0956	0.2229	1.1566	1.2668	0.0649	0.0231	0.0216	0.0076	1.2966	2.3914	2.0023	3.1296			1062513.0	1217311.0	categorical-1747-both_sexes-4	continuous-23120-both_sexes-irnt	0.1562	0.1253	0.0647	0.0109	0.0012	0.9599	0.0232	0.0502
EUR	EUR	0.0061	0.0041	0.0164	0.0057	0.0956	0.2687	1.1566	1.4094	0.0649	0.0386	0.0216	0.0111	1.2966	2.5736	2.0023	3.6754			1062513.0	1217311.0	categorical-1747-both_sexes-4	continuous-23121-both_sexes-irnt	0.1562	0.153	0.0647	0.0144	0.0381	0.2863	0.0358	1.0662
EUR	EUR	0.0061	0.0047	0.0166	0.0058	0.0956	0.2709	1.1566	1.4259	0.0649	0.0393	0.0216	0.0113	1.2966	2.5926	2.0023	3.7137			1062513.0	1217311.0	categorical-1747-both_sexes-4	continuous-23122-both_sexes-irnt	0.1562	0.1569	0.0647	0.0145	0.0377	0.2957	0.0361	1.0457
EUR	EUR	-0.0022	-0.0189	0.0099	0.0028	0.0956	0.2305	1.1566	1.1413	0.0649	0.0226	0.0216	0.0071	1.2966	2.3868	2.0023	3.0676			1062513.0	1217311.0	categorical-1747-both_sexes-4	continuous-23123-both_sexes-irnt	0.1562	0.0683	0.0647	0.0109	-0.0146	0.4619	0.0199	-0.7357
EUR	EUR	4.7793e-05	-0.0148	0.0112	0.0033	0.0956	0.2279	1.1566	1.2957	0.0649	0.0235	0.0216	0.0078	1.2966	2.4421	2.0023	3.2013			1062513.0	1217311.0	categorical-1747-both_sexes-4	continuous-23124-both_sexes-irnt	0.1562	0.1343	0.0647	0.0107	0.0003	0.9888	0.023	0.0141
EUR	EUR	0.0057	0.003	0.0162	0.0056	0.0956	0.2665	1.1566	1.4105	0.0649	0.0371	0.0216	0.011	1.2966	2.5783	2.0023	3.6537			1062513.0	1217311.0	categorical-1747-both_sexes-4	continuous-23125-both_sexes-irnt	0.1562	0.1547	0.0647	0.014	0.0355	0.3119	0.0351	1.0113
EUR	EUR	0.0056	0.0033	0.0166	0.0057	0.0956	0.2673	1.1566	1.4145	0.0649	0.0375	0.0216	0.011	1.2966	2.5783	2.0023	3.6686			1062513.0	1217311.0	categorical-1747-both_sexes-4	continuous-23126-both_sexes-irnt	0.1562	0.1553	0.0647	0.014	0.0353	0.3238	0.0357	0.9867
EUR	EUR	0.0001	-0.0212	0.0101	0.0031	0.0956	0.2092	1.1566	1.2897	0.0649	0.0231	0.0216	0.0071	1.2966	2.3777	2.0023	3.0339			1062513.0	1217311.0	categorical-1747-both_sexes-4	continuous-23127-both_sexes-irnt	0.1562	0.1425	0.0647	0.0114	0.0009	0.9689	0.0228	0.039
EUR	EUR	0.008	0.0125	0.0176	0.0061	0.0956	0.2938	1.1566	1.4942	0.0649	0.0469	0.0216	0.0135	1.2966	2.6551	2.0023	3.9846			1062513.0	1217311.0	categorical-1747-both_sexes-4	continuous-23129-both_sexes-irnt	0.1562	0.1656	0.0647	0.0157	0.0479	0.1909	0.0366	1.308
EUR	EUR	0.008	0.0133	0.0176	0.0062	0.0956	0.2933	1.1566	1.4948	0.0649	0.0469	0.0216	0.0135	1.2966	2.6599	2.0023	3.9801			1062513.0	1217311.0	categorical-1747-both_sexes-4	continuous-23130-both_sexes-irnt	0.1562	0.166	0.0647	0.0157	0.0476	0.1967	0.0368	1.291
EUR	EUR	0.0015	0.0206	0.0065	0.0028	0.0956	0.0855	1.1566	1.0637	0.0649	0.0076	0.0216	0.0068	1.2966	1.2201	2.0023	1.226			1062513.0	1217311.0	categorical-1747-both_sexes-4	continuous-2946-both_sexes-irnt	0.1562	0.2817	0.0647	0.0335	0.017	0.5954	0.0321	0.531
EUR	EUR	-0.0057	0.0054	0.0109	0.003	0.0956	0.1765	1.1566	1.2152	0.0649	0.0346	0.0216	0.0101	1.2966	1.8972	2.0023	2.7291			1062513.0	1217311.0	categorical-1747-both_sexes-4	continuous-30000-both_sexes-irnt	0.1562	0.1244	0.0647	0.02	-0.0435	0.1038	0.0268	-1.6267
EUR	EUR	-0.0005	-0.0025	0.0138	0.004	0.0956	0.1841	1.1566	1.5448	0.0649	0.0627	0.0216	0.0148	1.2966	1.9798	2.0023	3.1458			1062513.0	1217311.0	categorical-1747-both_sexes-4	continuous-30010-both_sexes-irnt	0.1563	0.2539	0.0647	0.0292	-0.0041	0.8953	0.0311	-0.1317
EUR	EUR	0.0002	-0.0069	0.0111	0.0034	0.0956	0.1265	1.1566	1.4253	0.0649	0.0573	0.0216	0.0109	1.2966	1.7688	2.0023	2.5241			1062513.0	1217311.0	categorical-1747-both_sexes-4	continuous-30020-both_sexes-irnt	0.1562	0.2791	0.0647	0.0376	0.0017	0.9568	0.0317	0.0542
EUR	EUR	2.106e-05	-0.0076	0.0114	0.0034	0.0956	0.122	1.1566	1.4222	0.0649	0.0582	0.0216	0.0112	1.2966	1.7609	2.0023	2.4815			1062513.0	1217311.0	categorical-1747-both_sexes-4	continuous-30030-both_sexes-irnt	0.1562	0.285	0.0647	0.0393	0.0002	0.9953	0.0329	0.0059
EUR	EUR	0.0002	-0.0049	0.013	0.0039	0.0956	0.2047	1.1566	1.5669	0.0649	0.0991	0.0216	0.0211	1.2966	1.8606	2.0023	3.3771			1062513.0	1217311.0	categorical-1747-both_sexes-4	continuous-30040-both_sexes-irnt	0.1562	0.2385	0.0647	0.0417	0.0013	0.9639	0.029	0.0452
EUR	EUR	0.0003	-0.0026	0.014	0.0042	0.0956	0.1982	1.1566	1.5224	0.0649	0.1016	0.0216	0.0216	1.2966	1.7885	2.0023	3.2669			1062513.0	1217311.0	categorical-1747-both_sexes-4	continuous-30050-both_sexes-irnt	0.1562	0.2304	0.0647	0.0448	0.0023	0.9433	0.0318	0.0711
EUR	EUR	0.0006	0.0005	0.0087	0.0022	0.0956	0.0462	1.1566	1.1117	0.0649	0.0232	0.0216	0.0059	1.2966	1.2631	2.0023	1.4947			1062513.0	1217311.0	categorical-1747-both_sexes-4	continuous-30060-both_sexes-irnt	0.1562	0.2258	0.0647	0.0469	0.009	0.7899	0.0337	0.2665
EUR	EUR	-0.0011	-0.0038	0.0109	0.0033	0.0956	0.1778	1.1566	1.3377	0.0649	0.063	0.0216	0.0181	1.2966	1.6562	2.0023	2.9202			1062513.0	1217311.0	categorical-1747-both_sexes-4	continuous-30070-both_sexes-irnt	0.1562	0.1759	0.0647	0.0328	-0.0085	0.7377	0.0255	-0.335
EUR	EUR	-0.0034	-0.0047	0.0112	0.0035	0.0956	0.2433	1.1566	1.6187	0.0649	0.055	0.0216	0.0185	1.2966	2.0598	2.0023	3.6871			1062513.0	1217311.0	categorical-1747-both_sexes-4	continuous-30080-both_sexes-irnt	0.1562	0.2302	0.0647	0.0205	-0.0222	0.3442	0.0234	-0.9459
EUR	EUR	-0.004	0.0009	0.0119	0.0034	0.0956	0.1979	1.1566	1.5599	0.0649	0.0488	0.0216	0.0148	1.2966	1.9548	2.0023	3.1981			1062513.0	1217311.0	categorical-1747-both_sexes-4	continuous-30090-both_sexes-irnt	0.1562	0.2547	0.0647	0.0222	-0.0292	0.2457	0.0251	-1.161
EUR	EUR	0.0015	0.0056	0.0117	0.0032	0.0952	0.2846	1.1577	1.8926	0.065	0.0919	0.0216	0.0304	1.2966	2.0471	1.9997	4.2795			1062513.0	1217311.0	categorical-1747-both_sexes-4	continuous-30100-both_sexes-irnt	0.1577	0.2722	0.065	0.028	0.0093	0.6416	0.0199	0.4654
EUR	EUR	0.0017	-0.0022	0.0109	0.0027	0.0956	0.195	1.1565	1.5229	0.0644	0.0759	0.0213	0.0238	1.2966	1.7491	2.0024	3.3368			1062513.0	1217311.0	categorical-1747-both_sexes-4	continuous-30110-both_sexes-irnt	0.1562	0.2238	0.0642	0.0325	0.0126	0.5238	0.0198	0.6376
EUR	EUR	-0.005	-0.0083	0.0097	0.0025	0.0956	0.171	1.1566	1.3899	0.0649	0.0471	0.0216	0.0129	1.2966	1.8931	2.0023	2.8792			1062513.0	1217311.0	categorical-1747-both_sexes-4	continuous-30120-both_sexes-irnt	0.1562	0.2075	0.0647	0.0251	-0.0391	0.0776	0.0221	-1.7649
EUR	EUR	0.002	-0.0091	0.0108	0.0031	0.0956	0.1592	1.1566	1.5897	0.0649	0.0858	0.0216	0.0176	1.2966	1.7885	2.0023	2.9219			1062513.0	1217311.0	categorical-1747-both_sexes-4	continuous-30130-both_sexes-irnt	0.1562	0.3068	0.0647	0.0446	0.016	0.5137	0.0245	0.6531
EUR	EUR	-0.0042	0.0067	0.0107	0.0029	0.0956	0.1504	1.1566	1.2025	0.0649	0.0327	0.0216	0.0094	1.2966	1.7688	2.0023	2.4948			1062513.0	1217311.0	categorical-1747-both_sexes-4	continuous-30140-both_sexes-irnt	0.1562	0.1355	0.0647	0.0219	-0.0348	0.2013	0.0272	-1.2778
EUR	EUR	-0.0013	0.0194	0.0143	0.0024	0.0957	0.1731	1.1566	1.3739	0.0649	0.063	0.0217	0.0197	1.2966	1.7767	2.0027	2.9588			1062513.0	1217311.0	categorical-1747-both_sexes-4	continuous-30150-both_sexes-irnt	0.1562	0.1909	0.0647	0.0322	-0.01	0.5962	0.0188	-0.5298
EUR	EUR	-0.0011	-0.0131	0.0104	0.0023	0.0956	0.1378	1.1566	1.324	0.0649	0.0365	0.0216	0.0105	1.2966	1.7218	2.0023	2.5085			1062513.0	1217311.0	categorical-1747-both_sexes-4	continuous-30180-both_sexes-irnt	0.1562	0.2148	0.0647	0.0242	-0.0094	0.6432	0.0203	-0.4632
EUR	EUR	0.0069	-0.0158	0.0112	0.0026	0.0956	0.1385	1.1566	1.5487	0.0649	0.0907	0.0216	0.0168	1.2966	1.6601	2.0023	2.7132			1062513.0	1217311.0	categorical-1747-both_sexes-4	continuous-30190-both_sexes-irnt	0.1562	0.3203	0.0647	0.0529	0.0601	0.0111	0.0237	2.5407
EUR	EUR	-0.0003	0.0103	0.0101	0.0023	0.0956	0.1263	1.1566	1.3025	0.0649	0.0369	0.0216	0.0096	1.2966	1.6946	2.0023	2.4012			1062513.0	1217311.0	categorical-1747-both_sexes-4	continuous-30200-both_sexes-irnt	0.1562	0.2159	0.0647	0.0263	-0.0031	0.8833	0.0211	-0.1468
EUR	EUR	-5.516e-05	0.0213	0.0139	0.0026	0.0956	0.1769	1.1566	1.3932	0.0649	0.0675	0.0216	0.0211	1.2966	1.7452	2.0023	3.0219			1062513.0	1217311.0	categorical-1747-both_sexes-4	continuous-30210-both_sexes-irnt	0.1562	0.1945	0.0647	0.0334	-0.0004	0.9831	0.02	-0.0212
EUR	EUR	-0.0032	-0.0004	0.0108	0.0029	0.0956	0.1596	1.1566	1.4036	0.0649	0.0757	0.0216	0.0163	1.2966	1.8485	2.0023	2.8544			1062513.0	1217311.0	categorical-1747-both_sexes-4	continuous-30240-both_sexes-irnt	0.1562	0.2177	0.0647	0.0408	-0.026	0.3095	0.0256	-1.0163
EUR	EUR	-0.0031	-0.0014	0.0108	0.0028	0.0956	0.1629	1.1566	1.4147	0.0649	0.0736	0.0216	0.0159	1.2966	1.9013	2.0023	2.8949			1062513.0	1217311.0	categorical-1747-both_sexes-4	continuous-30250-both_sexes-irnt	0.1562	0.2188	0.0647	0.0388	-0.0246	0.3249	0.0249	-0.9844
EUR	EUR	0.0017	-0.0119	0.0107	0.0031	0.0956	0.1642	1.1566	1.4034	0.0649	0.0781	0.0216	0.017	1.2966	1.6259	2.0023	2.8365			1062513.0	1217311.0	categorical-1747-both_sexes-4	continuous-30260-both_sexes-irnt	0.1562	0.2197	0.0647	0.0425	0.0134	0.5946	0.0252	0.5322
EUR	EUR	0.0013	-0.0089	0.0104	0.0028	0.0956	0.1656	1.1566	1.4619	0.0649	0.0746	0.0216	0.0158	1.2966	1.7648	2.0023	2.8815			1062513.0	1217311.0	categorical-1747-both_sexes-4	continuous-30270-both_sexes-irnt	0.1562	0.2455	0.0647	0.0397	0.0101	0.6497	0.0223	0.4542
EUR	EUR	-0.0002	-0.0038	0.0089	0.0027	0.0956	0.1124	1.1566	1.2939	0.0649	0.0542	0.0216	0.011	1.2966	1.6145	2.0023	2.2795			1062513.0	1217311.0	categorical-1747-both_sexes-4	continuous-30280-both_sexes-irnt	0.1562	0.2297	0.0647	0.0423	-0.0015	0.9548	0.0273	-0.0567
EUR	EUR	-0.0025	-0.0026	0.0107	0.0031	0.0956	0.1716	1.1566	1.4404	0.0649	0.0837	0.0216	0.0165	1.2966	1.9218	2.0023	3.0036			1062513.0	1217311.0	categorical-1747-both_sexes-4	continuous-30290-both_sexes-irnt	0.1562	0.2198	0.0647	0.0418	-0.0196	0.4592	0.0264	-0.7402
EUR	EUR	-0.0024	-0.0041	0.0107	0.0031	0.0957	0.1728	1.1564	1.4453	0.0649	0.0828	0.0217	0.0164	1.2966	1.9507	2.0026	3.0205			1062513.0	1217311.0	categorical-1747-both_sexes-4	continuous-30300-both_sexes-irnt	0.156	0.2204	0.0647	0.041	-0.0186	0.4791	0.0262	-0.7077
EUR	EUR	-0.0068	0.0047	0.0075	0.0019	0.0956	0.0625	1.1566	1.0689	0.0649	0.0106	0.0216	0.0029	1.2966	1.4709	2.0023	1.5845			1062513.0	1217311.0	categorical-1747-both_sexes-4	continuous-30510-both_sexes-irnt	0.1562	0.118	0.0647	0.0181	-0.0877	0.0001	0.0231	-3.8038
EUR	EUR	-0.0046	0.0067	0.0077	0.0017	0.0956	0.0433	1.1566	1.023	0.0649	0.0102	0.0216	0.0023	1.2966	1.3238	2.0023	1.3848			1062513.0	1217311.0	categorical-1747-both_sexes-4	continuous-30520-both_sexes-irnt	0.1562	0.0598	0.0647	0.0264	-0.0709	0.0034	0.0242	-2.9266
EUR	EUR	-0.0068	-0.0113	0.0087	0.0023	0.0956	0.07	1.1566	1.06	0.0649	0.0106	0.0216	0.0031	1.2966	1.5071	2.0023	1.6433			1062513.0	1217311.0	categorical-1747-both_sexes-4	continuous-30530-both_sexes-irnt	0.1562	0.0933	0.0647	0.0165	-0.0827	0.0032	0.0281	-2.945
EUR	EUR	0.0087	0.013	0.0091	0.0027	0.0956	0.2114	1.1566	1.1645	0.0649	0.0238	0.0216	0.0091	1.2966	2.1199	2.0023	2.8358			1062513.0	1217311.0	categorical-1747-both_sexes-4	continuous-3062-both_sexes-irnt	0.1562	0.0896	0.0647	0.013	0.0611	0.0036	0.021	2.9144
EUR	EUR	0.0081	0.0135	0.0089	0.0025	0.0956	0.1917	1.1566	1.1329	0.0649	0.0196	0.0216	0.0077	1.2966	2.0344	2.0023	2.6457			1062513.0	1217311.0	categorical-1747-both_sexes-4	continuous-3063-both_sexes-irnt	0.1562	0.0808	0.0647	0.0119	0.0596	0.0028	0.0199	2.9934
EUR	EUR	0.0059	0.0146	0.0084	0.0023	0.0956	0.1024	1.1566	1.0876	0.0649	0.0144	0.0216	0.0049	1.2966	1.6334	2.0023	1.9087			1062513.0	1217311.0	categorical-1747-both_sexes-4	continuous-3064-both_sexes-irnt	0.1562	0.0963	0.0647	0.0159	0.0592	0.0118	0.0235	2.5171
EUR	EUR	0.0067	0.0002	0.0123	0.0049	0.0956	0.2909	1.1566	1.3257	0.0649	0.0279	0.0216	0.0169	1.2966	2.0344	2.0023	2.7327			1062513.0	1217311.0	categorical-1747-both_sexes-4	continuous-3143-both_sexes-irnt	0.1562	0.188	0.0647	0.0161	0.0399	0.1608	0.0285	1.4024
EUR	EUR	-0.0007	0.0059	0.0095	0.0033	0.0956	0.2631	1.1566	1.2547	0.0649	0.0458	0.0216	0.0274	1.2966	1.7024	2.0023	2.6374			1062513.0	1217311.0	categorical-1747-both_sexes-4	continuous-3144-both_sexes-irnt	0.1562	0.1556	0.0647	0.028	-0.0045	0.8322	0.0214	-0.2119
EUR	EUR	-0.0018	0.0067	0.0102	0.0037	0.0956	0.2912	1.1566	1.3336	0.0649	0.0475	0.0216	0.0286	1.2966	1.7806	2.0023	2.8277			1062513.0	1217311.0	categorical-1747-both_sexes-4	continuous-3147-both_sexes-irnt	0.1562	0.1825	0.0647	0.026	-0.0108	0.6359	0.0227	-0.4734
EUR	EUR	-0.0018	0.0069	0.0101	0.0036	0.0956	0.2873	1.1566	1.3065	0.0649	0.0467	0.0216	0.0282	1.2966	1.7491	2.0023	2.7783			1062513.0	1217311.0	categorical-1747-both_sexes-4	continuous-3148-both_sexes-irnt	0.1562	0.1724	0.0647	0.0262	-0.0106	0.6393	0.0226	-0.4686
EUR	EUR	-0.0034	-0.0212	0.0072	0.0016	0.0956	0.054	1.1566	1.0393	0.0649	0.0119	0.0216	0.0028	1.2966	1.4034	2.0023	1.4946			1062513.0	1217311.0	categorical-1747-both_sexes-4	continuous-399-both_sexes-irnt	0.1562	0.0795	0.0647	0.0241	-0.0471	0.0261	0.0212	-2.2246
EUR	EUR	-0.0044	-0.0176	0.0074	0.0019	0.0956	0.0805	1.1566	1.1051	0.0649	0.0124	0.0216	0.0034	1.2966	1.607	2.0023	1.7785			1062513.0	1217311.0	categorical-1747-both_sexes-4	continuous-400-both_sexes-irnt	0.1562	0.135	0.0647	0.016	-0.0499	0.025	0.0222	-2.2414
EUR	EUR	-0.0047	-0.0131	0.0076	0.0017	0.0956	0.0802	1.1566	1.1064	0.0649	0.0123	0.0216	0.003	1.2966	1.6221	2.0023	1.7883			1062513.0	1217311.0	categorical-1747-both_sexes-4	continuous-404-both_sexes-irnt	0.1562	0.135	0.0647	0.0156	-0.0532	0.0063	0.0195	-2.7301
EUR	EUR	-0.0023	-0.0053	0.0082	0.0022	0.0956	0.1275	1.1566	1.2137	0.0649	0.0206	0.0216	0.0058	1.2966	1.8364	2.0023	2.2819			1062513.0	1217311.0	categorical-1747-both_sexes-4	continuous-4079-both_sexes-irnt	0.1562	0.1667	0.0647	0.016	-0.0207	0.313	0.0205	-1.009
EUR	EUR	0.0003	-0.0125	0.0083	0.0023	0.0956	0.1348	1.1566	1.2273	0.0649	0.0203	0.0216	0.0058	1.2966	1.8728	2.0023	2.3554			1062513.0	1217311.0	categorical-1747-both_sexes-4	continuous-4080-both_sexes-irnt	0.1562	0.1677	0.0647	0.015	0.0025	0.9013	0.0202	0.124
EUR	EUR	-0.0001	0.0057	0.0082	0.0038	0.0956	0.2706	1.1566	1.1234	0.0649	0.0301	0.0216	0.0336	1.2966	1.4387	2.0023	1.8847			1062513.0	1217311.0	categorical-1747-both_sexes-4	continuous-4101-both_sexes-irnt	0.1562	0.1395	0.0647	0.034	-0.0009	0.9704	0.0242	-0.0372
EUR	EUR	-0.0019	0.0091	0.008	0.004	0.0956	0.2859	1.1566	1.1485	0.0649	0.028	0.0216	0.0299	1.2966	1.4709	2.0023	1.9458			1062513.0	1217311.0	categorical-1747-both_sexes-4	continuous-4104-both_sexes-irnt	0.1562	0.1571	0.0647	0.0296	-0.0114	0.641	0.0244	-0.4664
EUR	EUR	-0.0018	0.0096	0.0081	0.004	0.0956	0.2881	1.1566	1.1477	0.0649	0.0282	0.0216	0.0301	1.2966	1.4709	2.0023	1.9511			1062513.0	1217311.0	categorical-1747-both_sexes-4	continuous-4105-both_sexes-irnt	0.1562	0.1553	0.0647	0.0297	-0.0106	0.6636	0.0245	-0.435
EUR	EUR	-0.0019	0.0091	0.008	0.004	0.0956	0.2859	1.1566	1.1485	0.0649	0.028	0.0216	0.0299	1.2966	1.4709	2.0023	1.9458			1062513.0	1217311.0	categorical-1747-both_sexes-4	continuous-4106-both_sexes-irnt	0.1562	0.1571	0.0647	0.0296	-0.0114	0.6412	0.0244	-0.466
EUR	EUR	0.0059	-0.005	0.0112	0.0057	0.0956	0.2877	1.1566	1.1624	0.0649	0.0155	0.0216	0.0163	1.2966	1.6145	2.0023	1.9216			1062513.0	1217311.0	categorical-1747-both_sexes-4	continuous-4119-both_sexes-irnt	0.1562	0.1762	0.0647	0.0168	0.0354	0.3016	0.0343	1.0329
EUR	EUR	-0.0004	0.001	0.008	0.0041	0.0956	0.2918	1.1566	1.1552	0.0649	0.0293	0.0216	0.0314	1.2966	1.4781	2.0023	1.9799			1062513.0	1217311.0	categorical-1747-both_sexes-4	continuous-4123-both_sexes-irnt	0.1562	0.1584	0.0647	0.0299	-0.0021	0.9309	0.0248	-0.0867
EUR	EUR	-0.0084	-0.0014	0.0073	0.0021	0.0956	0.0386	1.1566	1.0187	0.0649	0.0084	0.0216	0.0025	1.2966	1.207	2.0023	1.2332			1062513.0	1217311.0	categorical-1747-both_sexes-4	continuous-41235-both_sexes	0.1562	0.08	0.0647	0.036	-0.1381	2.3354e-05	0.0326	-4.2301
EUR	EUR	-0.0002	0.0011	0.008	0.0041	0.0956	0.2881	1.1566	1.1334	0.0649	0.029	0.0216	0.0312	1.2966	1.453	2.0023	1.9484			1062513.0	1217311.0	categorical-1747-both_sexes-4	continuous-4124-both_sexes-irnt	0.1562	0.1407	0.0647	0.0305	-0.001	0.9684	0.0248	-0.0397
EUR	EUR	-0.0004	0.001	0.008	0.0041	0.0956	0.2918	1.1566	1.1552	0.0649	0.0293	0.0216	0.0314	1.2966	1.4781	2.0023	1.9798			1062513.0	1217311.0	categorical-1747-both_sexes-4	continuous-4125-both_sexes-irnt	0.1562	0.1584	0.0647	0.0299	-0.0021	0.9312	0.0248	-0.0864
EUR	EUR	-0.0055	0.012	0.0075	0.003	0.0956	0.1218	1.1566	1.0654	0.0649	0.0162	0.0216	0.013	1.2966	1.2664	2.0023	1.407			1062513.0	1217311.0	categorical-1747-both_sexes-4	continuous-4194-both_sexes-irnt	0.1562	0.1607	0.0647	0.0399	-0.051	0.0771	0.0289	-1.7675
EUR	EUR	0.0028	-0.0208	0.0073	0.0028	0.0956	0.0464	1.1566	1.0341	0.0649	0.0081	0.0216	0.005	1.2966	1.1459	2.0023	1.165			1062513.0	1217311.0	categorical-1747-both_sexes-4	continuous-4195-both_sexes-irnt	0.1562	0.2067	0.0647	0.0491	0.0424	0.3184	0.0425	0.9978
EUR	EUR	-0.0016	-0.0061	0.0065	0.0028	0.0956	0.0215	1.1566	1.037	0.0649	0.0073	0.0216	0.0035	1.2966	1.0926	2.0023	1.0955			1062513.0	1217311.0	categorical-1747-both_sexes-4	continuous-4241-both_sexes-irnt	0.1562	0.3872	0.0647	0.0767	-0.0363	0.5686	0.0636	-0.5702
EUR	EUR	0.0062	0.017	0.0095	0.0028	0.0956	0.1195	1.1566	1.1217	0.0649	0.017	0.0216	0.0045	1.2966	1.8324	2.0023	2.1467			1062513.0	1217311.0	categorical-1747-both_sexes-4	continuous-46-both_sexes-irnt	0.1562	0.1061	0.0647	0.0149	0.0583	0.0296	0.0268	2.1753
EUR	EUR	0.008	0.011	0.0102	0.0033	0.0956	0.1188	1.1566	1.1293	0.0649	0.0166	0.0216	0.0046	1.2966	1.8284	2.0023	2.1441			1062513.0	1217311.0	categorical-1747-both_sexes-4	continuous-47-both_sexes-irnt	0.1562	0.113	0.0647	0.0145	0.0755	0.0136	0.0306	2.4684
EUR	EUR	-0.002	-0.0103	0.0103	0.0031	0.0956	0.2087	1.1566	1.1148	0.0649	0.0205	0.0216	0.0066	1.2966	2.2737	2.0023	2.8545			1062513.0	1217311.0	categorical-1747-both_sexes-4	continuous-48-both_sexes-irnt	0.1562	0.0619	0.0647	0.011	-0.0142	0.5497	0.0237	-0.5982
EUR	EUR	-0.005	0.0109	0.0064	0.0023	0.0956	0.033	1.1566	1.0238	0.0649	0.0075	0.0216	0.0042	1.2966	1.1144	2.0023	1.1152			1062513.0	1217311.0	categorical-1747-both_sexes-4	continuous-4836-both_sexes	0.1562	0.2065	0.0647	0.0648	-0.0881	0.0389	0.0427	-2.0654
EUR	EUR	0.0032	-0.0095	0.0128	0.0039	0.0956	0.2173	1.1566	1.3373	0.0649	0.0258	0.0216	0.0081	1.2966	2.4421	2.0023	3.1651			1062513.0	1217311.0	categorical-1747-both_sexes-4	continuous-49-both_sexes-irnt	0.1562	0.1558	0.0647	0.0119	0.0223	0.4115	0.0271	0.8213
EUR	EUR	0.0182	0.0347	0.0202	0.0071	0.0953	0.5244	1.1573	1.9724	0.0648	0.0903	0.0216	0.0269	1.2966	3.315	1.9999	6.5721			1062513.0	1217311.0	categorical-1747-both_sexes-4	continuous-50-both_sexes-irnt	0.1574	0.1745	0.0648	0.0162	0.0812	0.0069	0.0301	2.6996
EUR	EUR	0.0033	-0.0088	0.0085	0.0044	0.0956	0.314	1.1566	1.1909	0.0649	0.0427	0.0216	0.0327	1.2966	1.4281	2.0023	1.7409			1062513.0	1217311.0	categorical-1747-both_sexes-4	continuous-5096-both_sexes-irnt	0.1562	0.2577	0.0647	0.0576	0.019	0.4615	0.0258	0.7364
EUR	EUR	0.0043	-0.0091	0.0085	0.0047	0.0956	0.3312	1.1566	1.1741	0.0649	0.0342	0.0216	0.0314	1.2966	1.4069	2.0023	1.6758			1062513.0	1217311.0	categorical-1747-both_sexes-4	continuous-5097-both_sexes-irnt	0.1562	0.2577	0.0647	0.0505	0.0242	0.3608	0.0265	0.9138
EUR	EUR	0.003	-0.0082	0.0088	0.0043	0.0956	0.3198	1.1564	1.203	0.0649	0.0438	0.0217	0.0328	1.2966	1.4494	2.0024	1.7632			1062513.0	1217311.0	categorical-1747-both_sexes-4	continuous-5099-both_sexes-irnt	0.1561	0.266	0.0648	0.0574	0.0171	0.4864	0.0246	0.696
EUR	EUR	0.0153	0.0072	0.0181	0.006	0.0956	0.2492	1.1566	1.4724	0.0649	0.0485	0.0216	0.0149	1.2966	2.3006	2.0023	3.6718			1062513.0	1217311.0	categorical-1747-both_sexes-4	continuous-51-both_sexes-irnt	0.1562	0.1768	0.0647	0.0181	0.0989	0.0077	0.0371	2.6631
EUR	EUR	0.0028	-0.0113	0.0086	0.0043	0.0956	0.3006	1.1566	1.2082	0.0649	0.0431	0.0216	0.0314	1.2966	1.4281	2.0023	1.729			1062513.0	1217311.0	categorical-1747-both_sexes-4	continuous-5132-both_sexes-irnt	0.1562	0.2855	0.0647	0.0591	0.0167	0.5173	0.0258	0.6475
EUR	EUR	0.0057	-0.0158	0.0088	0.005	0.0956	0.3218	1.1566	1.1799	0.0649	0.0341	0.0216	0.0306	1.2966	1.3894	2.0023	1.6654			1062513.0	1217311.0	categorical-1747-both_sexes-4	continuous-5134-both_sexes-irnt	0.1562	0.2704	0.0647	0.0512	0.0327	0.2479	0.0283	1.1555
EUR	EUR	0.0032	-0.0108	0.0084	0.0045	0.0956	0.293	1.1566	1.194	0.0649	0.0416	0.0216	0.0305	1.2966	1.4034	2.0023	1.7005			1062513.0	1217311.0	categorical-1747-both_sexes-4	continuous-5135-both_sexes-irnt	0.1562	0.2769	0.0647	0.0593	0.0191	0.4797	0.027	0.7068
EUR	EUR	-0.0034	0.0028	0.0072	0.0017	0.0956	0.0282	1.1566	1.0271	0.0649	0.0086	0.0216	0.002	1.2966	1.2201	2.0023	1.2619			1062513.0	1217311.0	categorical-1747-both_sexes-4	continuous-699-both_sexes-irnt	0.1562	0.1033	0.0647	0.033	-0.0664	0.0306	0.0307	-2.1619
EUR	EUR	0.001	0.0044	0.0067	0.0013	0.0956	0.0116	1.1566	1.0371	0.0649	0.0071	0.0216	0.0015	1.2966	1.127	2.0023	1.135			1062513.0	1217311.0	categorical-1747-both_sexes-4	continuous-709-both_sexes	0.1562	0.2751	0.0647	0.0526	0.0305	0.4347	0.039	0.7812
EUR	EUR	0.0002	0.0007	0.0068	0.0013	0.0956	0.0299	1.1566	1.0583	0.0649	0.008	0.0216	0.0018	1.2966	1.2697	2.0023	1.3059			1062513.0	1217311.0	categorical-1747-both_sexes-4	continuous-728-both_sexes	0.1562	0.1907	0.0647	0.0261	0.0031	0.9023	0.0249	0.1228
EUR	EUR	0.0103	0.0114	0.0091	0.0028	0.0956	0.0836	1.1566	1.1622	0.0649	0.0127	0.0216	0.004	1.2966	1.6259	2.0023	1.779			1062513.0	1217311.0	categorical-1747-both_sexes-4	continuous-738-both_sexes	0.1562	0.2082	0.0647	0.0163	0.1149	7.1803e-05	0.0289	3.9702
EUR	EUR	-0.0018	0.0067	0.0102	0.0037	0.0956	0.2912	1.1566	1.3336	0.0649	0.0475	0.0216	0.0286	1.2966	1.7806	2.0023	2.8277			1062513.0	1217311.0	categorical-1747-both_sexes-4	continuous-78-both_sexes-irnt	0.1562	0.1825	0.0647	0.026	-0.0108	0.6362	0.0227	-0.4731
EUR	EUR	-0.0052	0.0001	0.0063	0.0015	0.0956	0.04	1.1566	1.0392	0.0649	0.0085	0.0216	0.0021	1.2966	1.3135	2.0023	1.3708			1062513.0	1217311.0	categorical-1747-both_sexes-4	continuous-864-both_sexes	0.1562	0.1058	0.0647	0.023	-0.0836	0.0021	0.0272	-3.0793
EUR	EUR	0.0048	0.0227	0.0082	0.002	0.0956	0.0804	1.1566	1.0619	0.0649	0.0108	0.0216	0.003	1.2966	1.5771	2.0023	1.739			1062513.0	1217311.0	categorical-1747-both_sexes-4	continuous-924-both_sexes	0.1562	0.0838	0.0647	0.0146	0.055	0.0268	0.0248	2.2137
EUR	EUR	0.0013	0.0067	0.0068	0.0015	0.0956	0.0338	1.1566	1.062	0.0649	0.0086	0.0216	0.0021	1.2966	1.2966	2.0023	1.3504			1062513.0	1217311.0	categorical-1747-both_sexes-4	continuous-943-both_sexes	0.1562	0.1769	0.0647	0.0245	0.0229	0.3924	0.0268	0.8552
EUR	EUR	-0.0003	0.0039	0.0093	0.0026	0.0956	0.1373	1.1566	1.4431	0.0649	0.0566	0.0216	0.0112	1.2966	1.7413	2.0023	2.5139			1062513.0	1217311.0	categorical-1747-both_sexes-4	continuous-AG-both_sexes-irnt	0.1562	0.2927	0.0647	0.0374	-0.0024	0.9157	0.023	-0.1058
EUR	EUR	-0.0031	-0.0062	0.0091	0.0025	0.0956	0.1785	1.1566	1.3122	0.0649	0.0276	0.0216	0.0078	1.2966	2.1026	2.0023	2.8148			1062513.0	1217311.0	categorical-1747-both_sexes-4	continuous-DBP-both_sexes-auto_medadj_irnt	0.1562	0.172	0.0647	0.0152	-0.0238	0.2316	0.0199	-1.1962
EUR	EUR	-0.0031	-0.0069	0.0092	0.0025	0.0956	0.1763	1.1566	1.3093	0.0649	0.0276	0.0216	0.0078	1.2966	2.0855	2.0023	2.7926			1062513.0	1217311.0	categorical-1747-both_sexes-4	continuous-DBP-both_sexes-auto_medadj_raw	0.1562	0.1725	0.0647	0.0154	-0.0235	0.2399	0.02	-1.1752
EUR	EUR	-0.0025	-0.0027	0.0084	0.0022	0.0956	0.1285	1.1566	1.2377	0.0649	0.0215	0.0216	0.0057	1.2966	1.9013	2.0023	2.3791			1062513.0	1217311.0	categorical-1747-both_sexes-4	continuous-DBP-both_sexes-combined_irnt	0.1562	0.1724	0.0647	0.0156	-0.0221	0.2808	0.0205	-1.0784
EUR	EUR	-0.0033	-0.0033	0.0093	0.0025	0.0956	0.1789	1.1566	1.3299	0.0649	0.0289	0.0216	0.0078	1.2966	2.1633	2.0023	2.9248			1062513.0	1217311.0	categorical-1747-both_sexes-4	continuous-DBP-both_sexes-combined_medadj_irnt	0.1562	0.1714	0.0647	0.015	-0.0256	0.2015	0.02	-1.2774
EUR	EUR	-0.0033	-0.0042	0.0093	0.0025	0.0956	0.177	1.1566	1.3257	0.0649	0.0287	0.0216	0.0078	1.2966	2.1502	2.0023	2.9024			1062513.0	1217311.0	categorical-1747-both_sexes-4	continuous-DBP-both_sexes-combined_medadj_raw	0.1562	0.1712	0.0647	0.0151	-0.0252	0.2104	0.0201	-1.2525
EUR	EUR	-0.0024	-0.0032	0.0084	0.0022	0.0956	0.1269	1.1566	1.2341	0.0649	0.0214	0.0216	0.0057	1.2966	1.8891	2.0023	2.3607			1062513.0	1217311.0	categorical-1747-both_sexes-4	continuous-DBP-both_sexes-combined_raw	0.1562	0.1721	0.0647	0.0157	-0.0216	0.2908	0.0205	-1.0563
EUR	EUR	-0.0058	0.0138	0.0095	0.0029	0.0956	0.1424	1.1566	1.4106	0.0649	0.1012	0.0216	0.0199	1.2966	1.6601	2.0023	2.6362			1062513.0	1217311.0	categorical-1747-both_sexes-4	continuous-LDLC-both_sexes-medadj_irnt	0.1563	0.251	0.0647	0.0618	-0.05	0.0627	0.0269	-1.8612
EUR	EUR	-0.006	0.012	0.0094	0.0029	0.0956	0.1367	1.1566	1.4144	0.0649	0.1173	0.0216	0.0204	1.2966	1.6448	2.0023	2.5954			1062513.0	1217311.0	categorical-1747-both_sexes-4	continuous-LDLC-both_sexes-medadj_raw	0.1563	0.2598	0.0647	0.0735	-0.0528	0.052	0.0272	-1.9434
EUR	EUR	-0.0012	-0.0093	0.0081	0.0022	0.0956	0.1254	1.1566	1.2134	0.0649	0.0191	0.0216	0.0057	1.2966	1.8204	2.0023	2.2722			1062513.0	1217311.0	categorical-1747-both_sexes-4	continuous-MAP-both_sexes-auto_irnt	0.1562	0.1678	0.0647	0.015	-0.0108	0.5987	0.0205	-0.5263
EUR	EUR	-0.0022	-0.0096	0.0092	0.0026	0.0956	0.1804	1.1566	1.3157	0.0649	0.0272	0.0216	0.008	1.2966	2.1026	2.0023	2.8363			1062513.0	1217311.0	categorical-1747-both_sexes-4	continuous-MAP-both_sexes-auto_medadj_irnt	0.1562	0.1719	0.0647	0.0148	-0.0166	0.4124	0.0202	-0.8197
EUR	EUR	-0.0022	-0.0102	0.0093	0.0026	0.0956	0.1769	1.1566	1.3116	0.0649	0.027	0.0216	0.0079	1.2966	2.0769	2.0023	2.8031			1062513.0	1217311.0	categorical-1747-both_sexes-4	continuous-MAP-both_sexes-auto_medadj_raw	0.1562	0.1728	0.0647	0.015	-0.017	0.4034	0.0203	-0.8355
EUR	EUR	-0.0011	-0.0097	0.0081	0.0022	0.0956	0.1219	1.1566	1.207	0.0649	0.0187	0.0216	0.0056	1.2966	1.8005	2.0023	2.2352			1062513.0	1217311.0	categorical-1747-both_sexes-4	continuous-MAP-both_sexes-auto_raw	0.1562	0.1676	0.0647	0.0152	-0.0107	0.6042	0.0205	-0.5183
EUR	EUR	-0.0015	-0.0068	0.0083	0.0022	0.0956	0.1255	1.1566	1.2217	0.0649	0.0201	0.0216	0.0057	1.2966	1.8687	2.0023	2.3434			1062513.0	1217311.0	categorical-1747-both_sexes-4	continuous-MAP-both_sexes-combined_irnt	0.1562	0.165	0.0647	0.0149	-0.0137	0.5092	0.0208	-0.66
EUR	EUR	-0.0026	-0.0069	0.0095	0.0027	0.0956	0.1861	1.1566	1.3651	0.0649	0.0294	0.0216	0.0083	1.2966	2.2203	2.0023	3.0249			1062513.0	1217311.0	categorical-1747-both_sexes-4	continuous-MAP-both_sexes-combined_medadj_irnt	0.1562	0.1803	0.0647	0.0145	-0.0195	0.3409	0.0205	-0.9524
EUR	EUR	-0.0026	-0.0077	0.0096	0.0026	0.0956	0.1827	1.1566	1.3594	0.0649	0.0292	0.0216	0.0082	1.2966	2.1939	2.0023	2.9883			1062513.0	1217311.0	categorical-1747-both_sexes-4	continuous-MAP-both_sexes-combined_medadj_raw	0.1562	0.1807	0.0647	0.0147	-0.0199	0.3343	0.0206	-0.9654
EUR	EUR	-0.0015	-0.0074	0.0083	0.0022	0.0956	0.1223	1.1566	1.2158	0.0649	0.0197	0.0216	0.0056	1.2966	1.8485	2.0023	2.3077			1062513.0	1217311.0	categorical-1747-both_sexes-4	continuous-MAP-both_sexes-combined_raw	0.1562	0.165	0.0647	0.0151	-0.0135	0.5166	0.0209	-0.6485
EUR	EUR	-0.0039	-9.8443e-05	0.0072	0.0053	0.0956	0.1822	1.1565	1.0169	0.0649	0.0065	0.0216	0.0165	1.2966	1.1364	2.0023	1.1503			1062513.0	1217311.0	categorical-1747-both_sexes-4	continuous-MAP-both_sexes-manual_medadj_raw	0.1562	0.1125	0.0647	0.0433	-0.0295	0.4862	0.0423	-0.6964
EUR	EUR	-0.0042	0.0008	0.0068	0.0048	0.0956	0.1269	1.1565	1.0159	0.0649	0.0068	0.0216	0.0152	1.2966	1.0988	2.0023	1.1096			1062513.0	1217311.0	categorical-1747-both_sexes-4	continuous-MAP-both_sexes-manual_raw	0.1562	0.1446	0.0647	0.0621	-0.0379	0.4104	0.0461	-0.8232
EUR	EUR	-0.0054	1.5037e-06	0.0082	0.002	0.0956	0.0784	1.1566	1.0632	0.0649	0.0108	0.0216	0.0029	1.2966	1.5733	2.0023	1.7197			1062513.0	1217311.0	categorical-1747-both_sexes-4	continuous-MCP-both_sexes-irnt	0.1562	0.0878	0.0647	0.0151	-0.0625	0.0134	0.0253	-2.4725
EUR	EUR	0.0009	-0.0058	0.0096	0.0029	0.0956	0.1375	1.1566	1.466	0.0649	0.0637	0.0216	0.0112	1.2966	1.753	2.0023	2.5478			1062513.0	1217311.0	categorical-1747-both_sexes-4	continuous-NAP-both_sexes-irnt	0.1562	0.3011	0.0647	0.0411	0.0075	0.768	0.0256	0.2949
EUR	EUR	0.0022	-0.0132	0.0087	0.0024	0.0956	0.1529	1.1566	1.2321	0.0649	0.0257	0.0216	0.007	1.2966	1.8606	2.0023	2.474			1062513.0	1217311.0	categorical-1747-both_sexes-4	continuous-PP-both_sexes-auto_irnt	0.1562	0.1575	0.0647	0.0174	0.0184	0.3495	0.0197	0.9355
EUR	EUR	0.0016	-0.014	0.009	0.0025	0.0956	0.1683	1.1566	1.2564	0.0649	0.0272	0.0216	0.0073	1.2966	1.9383	2.0023	2.6157			1062513.0	1217311.0	categorical-1747-both_sexes-4	continuous-PP-both_sexes-auto_medadj_irnt	0.1562	0.1587	0.0647	0.0168	0.0127	0.5223	0.0198	0.6398
EUR	EUR	0.0019	-0.0129	0.0088	0.0024	0.0956	0.1486	1.1566	1.2254	0.0649	0.0256	0.0216	0.0069	1.2966	1.8284	2.0023	2.4332			1062513.0	1217311.0	categorical-1747-both_sexes-4	continuous-PP-both_sexes-auto_raw	0.1562	0.1572	0.0647	0.0179	0.016	0.4264	0.0201	0.7953
EUR	EUR	0.0016	-0.012	0.0089	0.0024	0.0956	0.1516	1.157	1.2509	0.0647	0.0271	0.0216	0.0069	1.2966	1.8972	2.0029	2.5552			1062513.0	1217311.0	categorical-1747-both_sexes-4	continuous-PP-both_sexes-combined_irnt	0.1566	0.1613	0.0645	0.0174	0.0137	0.5042	0.0205	0.6678
EUR	EUR	0.001	-0.0125	0.0095	0.0026	0.0956	0.1718	1.1566	1.3054	0.0649	0.0293	0.0216	0.0075	1.2966	2.0302	2.0023	2.773			1062513.0	1217311.0	categorical-1747-both_sexes-4	continuous-PP-both_sexes-combined_medadj_irnt	0.1562	0.1723	0.0647	0.0165	0.0076	0.7101	0.0205	0.3718
EUR	EUR	0.0007	-0.0125	0.0096	0.0026	0.0956	0.1661	1.1566	1.2963	0.0649	0.029	0.0216	0.0073	1.2966	1.984	2.0023	2.7182			1062513.0	1217311.0	categorical-1747-both_sexes-4	continuous-PP-both_sexes-combined_medadj_raw	0.1562	0.1724	0.0647	0.0169	0.0057	0.7862	0.0209	0.2712
EUR	EUR	0.0014	-0.0124	0.0092	0.0024	0.0956	0.148	1.1566	1.243	0.0649	0.0267	0.0216	0.0068	1.2966	1.8647	2.0023	2.5167			1062513.0	1217311.0	categorical-1747-both_sexes-4	continuous-PP-both_sexes-combined_raw	0.1562	0.1602	0.0647	0.0176	0.0118	0.5705	0.0208	0.5673
EUR	EUR	-0.0044	-0.0016	0.007	0.0048	0.0956	0.1341	1.1565	1.0304	0.0649	0.0076	0.0216	0.0168	1.2966	1.1207	2.0023	1.1284			1062513.0	1217311.0	categorical-1747-both_sexes-4	continuous-PP-both_sexes-manual_raw	0.1562	0.2368	0.0647	0.0591	-0.0387	0.3838	0.0444	-0.8709
EUR	EUR	-0.0008	-0.0128	0.0093	0.0026	0.0956	0.1808	1.1566	1.3124	0.0649	0.027	0.0216	0.0077	1.2966	2.094	2.0023	2.8209			1062513.0	1217311.0	categorical-1747-both_sexes-4	continuous-SBP-both_sexes-auto_medadj_irnt	0.1562	0.1716	0.0647	0.0148	-0.0059	0.7715	0.0202	-0.2904
EUR	EUR	-0.001	-0.0127	0.0093	0.0026	0.0956	0.1744	1.1566	1.3043	0.0649	0.0265	0.0216	0.0075	1.2966	2.0556	2.0023	2.7589			1062513.0	1217311.0	categorical-1747-both_sexes-4	continuous-SBP-both_sexes-auto_medadj_raw	0.1562	0.173	0.0647	0.0151	-0.0075	0.7164	0.0205	-0.3633
EUR	EUR	-0.0002	-0.0103	0.0086	0.0023	0.0956	0.1356	1.1566	1.2423	0.0649	0.0215	0.0216	0.0058	1.2966	1.93	2.0023	2.4428			1062513.0	1217311.0	categorical-1747-both_sexes-4	continuous-SBP-both_sexes-combined_irnt	0.1562	0.1679	0.0647	0.0149	-0.0019	0.9264	0.0208	-0.0924
EUR	EUR	-0.0013	-0.0104	0.0097	0.0027	0.0956	0.1866	1.1566	1.3622	0.0649	0.0293	0.0216	0.0079	1.2966	2.2159	2.0023	3.0085			1062513.0	1217311.0	categorical-1747-both_sexes-4	continuous-SBP-both_sexes-combined_medadj_irnt	0.1562	0.1803	0.0647	0.0146	-0.0099	0.6321	0.0207	-0.4788
EUR	EUR	-0.0015	-0.0108	0.0097	0.0027	0.0956	0.18	1.1566	1.3521	0.0649	0.0287	0.0216	0.0077	1.2966	2.1764	2.0023	2.9395			1062513.0	1217311.0	categorical-1747-both_sexes-4	continuous-SBP-both_sexes-combined_medadj_raw	0.1562	0.1815	0.0647	0.0148	-0.0114	0.5887	0.021	-0.5407
EUR	EUR	-0.0003	-0.0109	0.0086	0.0023	0.0956	0.1298	1.1566	1.2321	0.0649	0.0208	0.0216	0.0055	1.2966	1.8891	2.0023	2.3797			1062513.0	1217311.0	categorical-1747-both_sexes-4	continuous-SBP-both_sexes-combined_raw	0.1562	0.1682	0.0647	0.0151	-0.0024	0.9098	0.0211	-0.1133
EUR	EUR	-0.0048	-0.0006	0.0076	0.0055	0.0956	0.1767	1.1565	1.0193	0.0649	0.0068	0.0216	0.0167	1.2966	1.1333	2.0023	1.1484			1062513.0	1217311.0	categorical-1747-both_sexes-4	continuous-SBP-both_sexes-manual_medadj_raw	0.1562	0.1302	0.0647	0.0461	-0.037	0.4109	0.045	-0.8223
EUR	EUR	-0.0033	-0.0212	0.0078	0.0021	0.0956	0.1026	1.1566	1.0672	0.0649	0.0126	0.0216	0.0039	1.2966	1.6908	2.0023	1.945			1062513.0	1217311.0	categorical-1747-both_sexes-4	continuous-Smoking-both_sexes-Ever_Never	0.1562	0.0711	0.0647	0.0133	-0.0335	0.1319	0.0222	-1.5068
EUR	EUR	-0.0002	-0.0077	0.0111	0.0035	0.0956	0.1822	1.1566	1.337	0.0649	0.0551	0.0216	0.0144	1.2966	1.9218	2.0023	2.9814			1062513.0	1217311.0	categorical-1747-both_sexes-4	continuous-eGFR-both_sexes-irnt	0.1562	0.1701	0.0647	0.0278	-0.0012	0.9639	0.027	-0.0452
EUR	EUR	-0.0003	0.0001	0.0123	0.0039	0.0956	0.2154	1.1566	1.4564	0.0649	0.0674	0.0216	0.0169	1.2966	2.1112	2.0023	3.3553			1062513.0	1217311.0	categorical-1747-both_sexes-4	continuous-eGFRcreacys-both_sexes-irnt	0.1562	0.1938	0.0648	0.0286	-0.0019	0.9451	0.0279	-0.0688
EUR	EUR	-0.0005	0.006	0.0112	0.0037	0.0956	0.2154	1.1566	1.2122	0.0649	0.044	0.0216	0.0215	1.2966	2.0812	2.0024	3.016			1062513.0	1217311.0	categorical-1747-both_sexes-4	continuous-eGFRcys-both_sexes-irnt	0.1562	0.1053	0.0647	0.0218	-0.0037	0.8882	0.0262	-0.1406
EUR	EUR	-0.0069	-0.0058	0.0081	0.0023	0.0956	0.1565	1.1566	1.1392	0.0649	0.0214	0.0216	0.0055	1.2966	2.0133	2.0023	2.4495			1062513.0	1217311.0	categorical-1747-both_sexes-4	continuous-whr-both_sexes-irnt	0.1562	0.0961	0.0647	0.0148	-0.0567	0.0131	0.0229	-2.4803
EUR	EUR	-0.0019	-0.014	0.0071	0.0017	0.0956	0.0398	1.1566	1.0591	0.0649	0.0111	0.0216	0.0024	1.2966	1.2899	2.0023	1.3995			1062513.0	1217311.0	categorical-1747-both_sexes-4	icd10-E11-both_sexes	0.1562	0.148	0.0647	0.0277	-0.0301	0.2962	0.0288	-1.0447
EUR	EUR	-0.0015	-0.0046	0.0068	0.0016	0.0956	0.0289	1.1566	1.0126	0.0649	0.0084	0.0216	0.0019	1.2966	1.2267	2.0023	1.2648			1062513.0	1217311.0	categorical-1747-both_sexes-4	icd10-E66-both_sexes	0.1562	0.0475	0.0647	0.0316	-0.0276	0.3859	0.0319	-0.8672
EUR	EUR	-0.006	0.006	0.007	0.0017	0.0956	0.0329	1.1566	1.0273	0.0649	0.0124	0.0216	0.0025	1.2966	1.2398	2.0023	1.3082			1062513.0	1217311.0	categorical-1747-both_sexes-4	icd10-E78-both_sexes	0.1562	0.0887	0.0647	0.0403	-0.1079	0.0011	0.033	-3.2644
EUR	EUR	-0.0028	-0.0075	0.007	0.0016	0.0956	0.0189	1.1566	1.0086	0.0649	0.0072	0.0216	0.0015	1.2966	1.1491	2.0023	1.1729			1062513.0	1217311.0	categorical-1747-both_sexes-4	icd10-F17-both_sexes	0.1562	0.0498	0.0647	0.0417	-0.0657	0.1077	0.0409	-1.6088
EUR	EUR	-0.0013	-0.0009	0.0065	0.0014	0.0956	0.016	1.1566	0.9939	0.0649	0.0068	0.0216	0.0014	1.2966	1.1175	2.0023	1.1278		Ratio < 0, possibly indicating GC correction	1062513.0	1217311.0	categorical-1747-both_sexes-4	icd10-F32-both_sexes	0.1562		0.0647		-0.0328	0.3961	0.0386	-0.8486
EUR	EUR	-0.0002	0.0025	0.0066	0.0013	0.0956	0.0102	1.1566	1.0009	0.0649	0.0071	0.0216	0.0013	1.2966	1.0772	2.0023	1.0882			1062513.0	1217311.0	categorical-1747-both_sexes-4	icd10-G47-both_sexes	0.1562	0.0099	0.0647	0.081	-0.005	0.9084	0.0439	-0.115
EUR	EUR	-0.0037	0.001	0.0068	0.0015	0.0956	0.0258	1.1566	1.0247	0.0649	0.008	0.0216	0.0019	1.2966	1.2038	2.0023	1.2418			1062513.0	1217311.0	categorical-1747-both_sexes-4	icd10-I20-both_sexes	0.1562	0.102	0.0647	0.033	-0.0752	0.0295	0.0345	-2.1772
EUR	EUR	-0.0045	0.0007	0.0071	0.0017	0.0956	0.0357	1.1565	1.0192	0.0649	0.0102	0.0217	0.0026	1.2966	1.2398	2.0025	1.3244			1062513.0	1217311.0	categorical-1747-both_sexes-4	icd10-I25-both_sexes	0.1561	0.0592	0.0647	0.0313	-0.0765	0.0145	0.0313	-2.4446
EUR	EUR	0.0027	-0.0185	0.0083	0.0018	0.0956	0.0219	1.1566	1.0334	0.0649	0.0146	0.0216	0.0022	1.2966	1.1651	2.0023	1.227			1062513.0	1217311.0	categorical-1747-both_sexes-4	icd10-I83-both_sexes	0.1562	0.1471	0.0647	0.0643	0.0592	0.1344	0.0396	1.4971
EUR	EUR	-0.0019	0.0162	0.0084	0.0015	0.0956	0.0091	1.1566	1.0076	0.0649	0.0087	0.0216	0.0017	1.2966	1.0557	2.0023	1.0856			1062513.0	1217311.0	categorical-1747-both_sexes-4	icd10-J33-both_sexes	0.1562	0.0887	0.0647	0.1011	-0.0638	0.266	0.0573	-1.1124
EUR	EUR	-0.0052	0.0015	0.0076	0.0017	0.0956	0.018	1.1566	1.0116	0.0649	0.009	0.0216	0.002	1.2966	1.1428	2.0023	1.1676			1062513.0	1217311.0	categorical-1747-both_sexes-4	icd10-J44-both_sexes	0.1562	0.0691	0.0647	0.0539	-0.1253	0.0095	0.0483	-2.5923
EUR	EUR	-0.0042	0.0102	0.0083	0.0022	0.0956	0.0333	1.1566	1.0264	0.0649	0.0119	0.0216	0.0029	1.2966	1.2168	2.0023	1.3159			1062513.0	1217311.0	categorical-1747-both_sexes-4	icd10-J45-both_sexes	0.1562	0.0836	0.0647	0.0378	-0.0752	0.0907	0.0445	-1.6915
EUR	EUR	-0.0048	0.004	0.0065	0.0014	0.0956	0.018	1.1566	1.0167	0.0649	0.0078	0.0216	0.0014	1.2966	1.1587	2.0023	1.1701			1062513.0	1217311.0	categorical-1747-both_sexes-4	icd10-K21-both_sexes	0.1562	0.098	0.0647	0.046	-0.1164	0.0041	0.0406	-2.8669
EUR	EUR	-0.0027	0.0018	0.0068	0.0014	0.0956	0.0099	1.1566	1.0175	0.0649	0.0079	0.0216	0.0013	1.2966	1.0895	2.0023	1.1033			1062513.0	1217311.0	categorical-1747-both_sexes-4	icd10-K22-both_sexes	0.1562	0.1697	0.0647	0.0765	-0.0876	0.0675	0.0479	-1.8283
EUR	EUR	-0.0033	0.0021	0.0062	0.0013	0.0956	0.0161	1.1566	1.0127	0.0649	0.0072	0.0216	0.0015	1.2966	1.1396	2.0023	1.1514			1062513.0	1217311.0	categorical-1747-both_sexes-4	icd10-K29-both_sexes	0.1562	0.0838	0.0647	0.0479	-0.084	0.0271	0.038	-2.2101
EUR	EUR	-7.0068e-05	0.0022	0.0072	0.0016	0.0957	0.0222	1.1567	1.0081	0.0646	0.0086	0.0217	0.0025	1.2966	1.1396	2.0033	1.1959			1062513.0	1217311.0	categorical-1747-both_sexes-4	icd10-K40-both_sexes	0.1561	0.0411	0.0644	0.0439	-0.0015	0.9668	0.0365	-0.0417
EUR	EUR	-0.005	0.0024	0.007	0.002	0.0956	0.0255	1.1566	1.0258	0.0649	0.0083	0.0216	0.0016	1.2966	1.2103	2.0023	1.2424			1062513.0	1217311.0	categorical-1747-both_sexes-4	icd10-K44-both_sexes	0.1562	0.1064	0.0647	0.0341	-0.1015	0.0201	0.0437	-2.3242
EUR	EUR	-0.002	0.001	0.0067	0.0015	0.0956	0.0086	1.1566	1.0022	0.0649	0.0063	0.0216	0.0013	1.2966	1.0679	2.0023	1.0756			1062513.0	1217311.0	categorical-1747-both_sexes-4	icd10-K52-both_sexes	0.1562	0.0288	0.0647	0.0838	-0.0695	0.2261	0.0574	-1.2104
EUR	EUR	-0.0035	0.0105	0.0075	0.0017	0.0956	0.0372	1.1566	1.0163	0.0649	0.0117	0.0216	0.0023	1.2966	1.2464	2.0023	1.3374			1062513.0	1217311.0	categorical-1747-both_sexes-4	icd10-K57-both_sexes	0.1562	0.0482	0.0647	0.0346	-0.0588	0.0505	0.0301	-1.9558
EUR	EUR	-0.0011	-0.001	0.0068	0.0016	0.0956	0.0172	1.1571	1.0211	0.065	0.0097	0.0217	0.0019	1.2966	1.1333	2.0028	1.1691			1062513.0	1217311.0	categorical-1747-both_sexes-4	icd10-K80-both_sexes	0.1567	0.1248	0.0648	0.0574	-0.0282	0.4878	0.0407	-0.6938
EUR	EUR	-0.0007	-0.0017	0.0066	0.0015	0.0956	0.0207	1.1566	1.0213	0.0649	0.0094	0.0216	0.0021	1.2966	1.1587	2.0023	1.2025			1062513.0	1217311.0	categorical-1747-both_sexes-4	icd10-M16-both_sexes	0.1562	0.1052	0.0647	0.0463	-0.0154	0.6536	0.0344	-0.4488
EUR	EUR	-0.0048	-0.007	0.0088	0.0023	0.0957	0.0285	1.1565	1.025	0.0649	0.0085	0.0217	0.0019	1.2966	1.2234	2.0027	1.271			1062513.0	1217311.0	categorical-1747-both_sexes-4	icd10-M17-both_sexes	0.156	0.0921	0.0647	0.0313	-0.0918	0.0375	0.0441	-2.0808
EUR	EUR	-0.0025	-0.0067	0.0068	0.0012	0.0956	0.0087	1.1566	1.012	0.0649	0.0068	0.0216	0.0012	1.2966	1.0802	2.0023	1.086			1062513.0	1217311.0	categorical-1747-both_sexes-4	icd10-M51-both_sexes	0.1562	0.1392	0.0647	0.079	-0.0879	0.0359	0.0419	-2.0985
EUR	EUR	0.0013	-0.0119	0.0064	0.0015	0.0956	0.0132	1.1566	0.9981	0.0649	0.0078	0.0216	0.0014	1.2966	1.1082	2.0023	1.1119		Ratio < 0, possibly indicating GC correction	1062513.0	1217311.0	categorical-1747-both_sexes-4	icd10-M75-both_sexes	0.1562		0.0647		0.0368	0.3666	0.0407	0.9028
EUR	EUR	-0.0027	-0.0064	0.0057	0.0013	0.0956	0.0121	1.1566	1.0048	0.0649	0.0072	0.0216	0.0013	1.2966	1.0988	2.0023	1.1067			1062513.0	1217311.0	categorical-1747-both_sexes-4	icd10-N20-both_sexes	0.1562	0.0454	0.0647	0.0676	-0.0791	0.0364	0.0378	-2.0922
EUR	EUR	-0.0018	-0.0051	0.0061	0.0015	0.0956	0.0141	1.1566	1.018	0.0649	0.0077	0.0216	0.0014	1.2966	1.1113	2.0023	1.1389			1062513.0	1217311.0	categorical-1747-both_sexes-4	icd10-N81-both_sexes	0.1562	0.1299	0.0647	0.0553	-0.0499	0.2587	0.0442	-1.1294
EUR	EUR	-0.0058	0.0025	0.0064	0.0014	0.0956	0.022	1.1566	1.0141	0.0649	0.0071	0.0216	0.0015	1.2966	1.1843	2.0023	1.2029			1062513.0	1217311.0	categorical-1747-both_sexes-4	icd10-R07-both_sexes	0.1562	0.0697	0.0647	0.035	-0.1259	5.903e-05	0.0313	-4.0167
EUR	EUR	-0.0037	-0.002	0.0063	0.0013	0.0957	0.0164	1.1564	1.0178	0.065	0.0077	0.0216	0.0015	1.2966	1.1364	2.0027	1.157			1062513.0	1217311.0	categorical-1747-both_sexes-4	icd10-R10-both_sexes	0.1559	0.1132	0.0648	0.0493	-0.0927	0.0063	0.0339	-2.7311
EUR	EUR	-0.0008	0.0004	0.0063	0.0013	0.0956	0.0053	1.1566	1.0086	0.0649	0.0066	0.0216	0.0012	1.2966	1.0466	2.0023	1.0539			1062513.0	1217311.0	categorical-1747-both_sexes-4	icd10-R19-both_sexes	0.1562	0.1606	0.0647	0.1234	-0.0372	0.5442	0.0613	-0.6065
EUR	EUR	-0.0041	0.0011	0.0066	0.0015	0.0956	0.0132	1.1566	1.0239	0.0649	0.0066	0.0216	0.0014	1.2966	1.127	2.0023	1.1362			1062513.0	1217311.0	categorical-1747-both_sexes-4	icd10-Z72-both_sexes	0.1562	0.1752	0.0647	0.0487	-0.1156	0.0073	0.0431	-2.6808
EUR	EUR	-0.0012	0.0063	0.0066	0.0015	0.0956	0.0108	1.1566	1.0285	0.0649	0.0082	0.0216	0.0016	1.2966	1.0895	2.0023	1.1197			1062513.0	1217311.0	categorical-1747-both_sexes-4	icd10-Z82-both_sexes	0.1562	0.2378	0.0647	0.0682	-0.0387	0.4206	0.0481	-0.8054
EUR	EUR	-0.0047	-0.0016	0.0055	0.0012	0.0956	0.0242	1.1566	1.0122	0.0649	0.0082	0.0216	0.0018	1.2966	1.194	2.0023	1.2203			1062513.0	1217311.0	categorical-1747-both_sexes-4	icd10-Z86-both_sexes	0.1562	0.0553	0.0647	0.0372	-0.0971	0.0013	0.0301	-3.2267
EUR	EUR	-0.0025	0.0022	0.0066	0.0014	0.0956	0.0154	1.1566	1.0184	0.0649	0.0082	0.0216	0.0015	1.2966	1.1364	2.0023	1.1518			1062513.0	1217311.0	categorical-1747-both_sexes-4	icd10-Z88-both_sexes	0.1562	0.121	0.0647	0.054	-0.0655	0.0905	0.0387	-1.6929
EUR	EUR	-0.0031	-0.0002	0.0065	0.0014	0.0956	0.0181	1.1566	1.0101	0.0649	0.0082	0.0216	0.0018	1.2966	1.1301	2.0023	1.1632			1062513.0	1217311.0	categorical-1747-both_sexes-4	icd10-Z95-both_sexes	0.1562	0.0619	0.0647	0.0501	-0.0749	0.0451	0.0374	-2.0039
EUR	EUR	-0.0018	-0.0147	0.0071	0.0017	0.0956	0.0381	1.1566	1.0703	0.0649	0.0114	0.0216	0.0024	1.2966	1.2899	2.0023	1.3966			1062513.0	1217311.0	categorical-1747-both_sexes-4	phecode-250-both_sexes	0.1562	0.1772	0.0647	0.0287	-0.0291	0.3149	0.029	-1.0049
EUR	EUR	-0.0019	-0.0136	0.007	0.0017	0.0956	0.0402	1.1571	1.0636	0.0655	0.0111	0.0217	0.0024	1.2966	1.2966	2.0029	1.4065			1062513.0	1217311.0	categorical-1747-both_sexes-4	phecode-250.2-both_sexes	0.1566	0.1565	0.0653	0.0272	-0.031	0.2885	0.0292	-1.0614
EUR	EUR	-0.0061	0.0064	0.007	0.0017	0.0956	0.0328	1.1566	1.0286	0.0649	0.0124	0.0216	0.0025	1.2966	1.2398	2.0023	1.3088			1062513.0	1217311.0	categorical-1747-both_sexes-4	phecode-272-both_sexes	0.1562	0.0925	0.0647	0.0402	-0.1093	0.0009	0.033	-3.3151
EUR	EUR	-0.0061	0.0064	0.007	0.0017	0.0956	0.0333	1.1566	1.0361	0.0649	0.0125	0.0216	0.0026	1.2966	1.2498	2.0023	1.3202			1062513.0	1217311.0	categorical-1747-both_sexes-4	phecode-272.1-both_sexes	0.1562	0.1128	0.0647	0.0391	-0.1074	0.0011	0.0328	-3.2762
EUR	EUR	-0.0061	0.0068	0.0068	0.0017	0.0956	0.0311	1.1566	1.0273	0.0649	0.0127	0.0216	0.0025	1.2966	1.2267	2.0023	1.292			1062513.0	1217311.0	categorical-1747-both_sexes-4	phecode-272.11-both_sexes	0.1562	0.0936	0.0647	0.0436	-0.111	0.0011	0.0341	-3.2561
EUR	EUR	-0.0014	-0.0048	0.0068	0.0016	0.0956	0.0294	1.1566	1.0113	0.0649	0.0084	0.0216	0.0019	1.2966	1.2299	2.0023	1.2673			1062513.0	1217311.0	categorical-1747-both_sexes-4	phecode-278-both_sexes	0.1562	0.0421	0.0647	0.0313	-0.0267	0.3965	0.0314	-0.8479
EUR	EUR	-0.0015	-0.0046	0.0068	0.0016	0.0956	0.0291	1.1566	1.017	0.0649	0.0084	0.0216	0.0019	1.2966	1.2332	2.0023	1.271			1062513.0	1217311.0	categorical-1747-both_sexes-4	phecode-278.1-both_sexes	0.1562	0.0628	0.0647	0.031	-0.0276	0.3865	0.0318	-0.866
EUR	EUR	-0.0007	-0.0045	0.0058	0.0013	0.0956	0.0107	1.1566	1.0132	0.0649	0.0072	0.0216	0.0014	1.2966	1.1019	2.0023	1.0965			1062513.0	1217311.0	categorical-1747-both_sexes-4	phecode-300-both_sexes	0.1562	0.1367	0.0647	0.0749	-0.0215	0.6077	0.0419	-0.5134
EUR	EUR	-0.0008	-0.0029	0.0059	0.0013	0.0956	0.0099	1.1566	1.0102	0.0649	0.0072	0.0216	0.0014	1.2966	1.0926	2.0023	1.0876			1062513.0	1217311.0	categorical-1747-both_sexes-4	phecode-300.1-both_sexes	0.1562	0.1163	0.0647	0.0817	-0.0266	0.5387	0.0432	-0.6148
EUR	EUR	-0.0059	0.005	0.0065	0.0014	0.0956	0.0232	1.1566	1.0131	0.0649	0.0077	0.0216	0.0017	1.2966	1.1811	2.0023	1.2084			1062513.0	1217311.0	categorical-1747-both_sexes-4	phecode-306-both_sexes	0.1562	0.0629	0.0647	0.0369	-0.1256	0.0001	0.0327	-3.8479
EUR	EUR	-0.0022	-0.0046	0.0064	0.0014	0.0956	0.0134	1.1566	0.9967	0.0649	0.007	0.0216	0.0013	1.2966	1.0926	2.0023	1.1069		Ratio < 0, possibly indicating GC correction	1062513.0	1217311.0	categorical-1747-both_sexes-4	phecode-317-both_sexes	0.1562		0.0647		-0.0624	0.1458	0.0429	-1.4546
EUR	EUR	-0.0031	-0.0074	0.007	0.0017	0.0956	0.0206	1.1566	1.0127	0.0649	0.0072	0.0216	0.0016	1.2966	1.1619	2.0023	1.1856			1062513.0	1217311.0	categorical-1747-both_sexes-4	phecode-318-both_sexes	0.1562	0.0685	0.0647	0.0389	-0.0687	0.0831	0.0397	-1.7329
EUR	EUR	-0.0003	0.0028	0.0065	0.0013	0.0956	0.0103	1.1566	0.9999	0.0649	0.007	0.0216	0.0014	1.2966	1.0741	2.0023	1.0881		Ratio < 0, possibly indicating GC correction	1062513.0	1217311.0	categorical-1747-both_sexes-4	phecode-327-both_sexes	0.1562		0.0647		-0.008	0.8524	0.0431	-0.1861
EUR	EUR	-0.0008	0.0008	0.0065	0.0014	0.0956	0.0108	1.1566	0.9999	0.0649	0.0079	0.0216	0.0014	1.2966	1.0864	2.0023	1.0926		Ratio < 0, possibly indicating GC correction	1062513.0	1217311.0	categorical-1747-both_sexes-4	phecode-327.3-both_sexes	0.1562		0.0647		-0.0241	0.5855	0.0442	-0.5454
EUR	EUR	-0.0046	-0.0139	0.0078	0.002	0.0956	0.0766	1.1566	1.0963	0.0649	0.0162	0.0216	0.0037	1.2966	1.5217	2.0023	1.7738			1062513.0	1217311.0	categorical-1747-both_sexes-4	phecode-401-both_sexes	0.1562	0.1244	0.0647	0.0209	-0.0534	0.0236	0.0236	-2.2641
EUR	EUR	-0.0046	-0.0136	0.0078	0.002	0.0956	0.0765	1.1566	1.0939	0.0649	0.0161	0.0216	0.0037	1.2966	1.5181	2.0023	1.7708			1062513.0	1217311.0	categorical-1747-both_sexes-4	phecode-401.1-both_sexes	0.1562	0.1219	0.0647	0.0209	-0.0534	0.024	0.0236	-2.2564
EUR	EUR	-0.0054	0.0047	0.0071	0.0017	0.0956	0.036	1.1566	1.03	0.0649	0.0098	0.0216	0.0024	1.2966	1.2464	2.0023	1.3344			1062513.0	1217311.0	categorical-1747-both_sexes-4	phecode-411-both_sexes	0.1562	0.0896	0.0647	0.0294	-0.0913	0.0056	0.033	-2.7694
EUR	EUR	-0.0043	0.0088	0.0063	0.0014	0.0931	0.0121	1.1585	1.0016	0.0655	0.008	0.0216	0.0015	1.2966	1.0802	1.9868	1.0967			1062513.0	1217311.0	categorical-1747-both_sexes-4	phecode-411.1-both_sexes	0.1606	0.0171	0.0663	0.0826	-0.1281	0.0047	0.0453	-2.8255
EUR	EUR	-0.0038	-0.0032	0.007	0.0016	0.0956	0.026	1.1566	1.0068	0.0649	0.0085	0.0216	0.0021	1.2966	1.1651	2.0023	1.2158			1062513.0	1217311.0	categorical-1747-both_sexes-4	phecode-411.2-both_sexes	0.1562	0.0316	0.0647	0.0396	-0.0755	0.0286	0.0345	-2.1894
EUR	EUR	-0.0042	0.0021	0.0068	0.0016	0.0956	0.0297	1.1566	1.0278	0.0649	0.0083	0.0216	0.0021	1.2966	1.2201	2.0023	1.2677			1062513.0	1217311.0	categorical-1747-both_sexes-4	phecode-411.3-both_sexes	0.1562	0.1037	0.0647	0.0308	-0.0781	0.019	0.0333	-2.3455
EUR	EUR	-0.003	0.0015	0.0071	0.0018	0.0956	0.0345	1.1566	1.031	0.0649	0.0102	0.0216	0.0028	1.2966	1.2201	2.0023	1.3148			1062513.0	1217311.0	categorical-1747-both_sexes-4	phecode-411.4-both_sexes	0.1562	0.0983	0.0647	0.0323	-0.0523	0.1179	0.0335	-1.5637
EUR	EUR	-0.0047	0.0014	0.0071	0.0017	0.0956	0.037	1.1566	1.021	0.0649	0.0102	0.0216	0.0026	1.2966	1.2431	2.0023	1.3308			1062513.0	1217311.0	categorical-1747-both_sexes-4	phecode-411.8-both_sexes	0.1562	0.0635	0.0647	0.0309	-0.0789	0.0125	0.0316	-2.4987
EUR	EUR	-0.0056	0.0034	0.0065	0.0013	0.0956	0.0216	1.1566	1.0189	0.0649	0.0072	0.0216	0.0015	1.2966	1.1843	2.0023	1.2021			1062513.0	1217311.0	categorical-1747-both_sexes-4	phecode-418-both_sexes	0.1562	0.0936	0.0647	0.0357	-0.1224	8.5909e-05	0.0312	-3.9273
EUR	EUR	0.0025	-0.015	0.008	0.0019	0.0956	0.0254	1.1566	1.0305	0.0649	0.0146	0.0216	0.0023	1.2966	1.1715	2.0023	1.2387			1062513.0	1217311.0	categorical-1747-both_sexes-4	phecode-454-both_sexes	0.1562	0.1278	0.0647	0.061	0.0501	0.1843	0.0377	1.3276
EUR	EUR	0.0027	-0.0175	0.0085	0.0019	0.0956	0.0256	1.1566	1.0384	0.0649	0.0154	0.0216	0.0024	1.2966	1.1779	2.0023	1.2476			1062513.0	1217311.0	categorical-1747-both_sexes-4	phecode-454.1-both_sexes	0.1562	0.1549	0.0647	0.0622	0.0538	0.1627	0.0386	1.3962
EUR	EUR	-0.0001	-0.0155	0.0074	0.0018	0.0956	0.0104	1.1566	1.0151	0.0649	0.007	0.0216	0.0014	1.2966	1.0957	2.0023	1.103			1062513.0	1217311.0	categorical-1747-both_sexes-4	phecode-459-both_sexes	0.1562	0.1466	0.0647	0.0681	-0.0047	0.9358	0.0581	-0.0806
EUR	EUR	-0.0019	0.0164	0.0086	0.0016	0.0956	0.0101	1.1566	1.007	0.0649	0.009	0.0216	0.0019	1.2966	1.0588	2.0023	1.0901			1062513.0	1217311.0	categorical-1747-both_sexes-4	phecode-471-both_sexes	0.1562	0.0774	0.0647	0.0996	-0.0612	0.2835	0.0571	-1.0725
EUR	EUR	-0.0045	0.0105	0.0084	0.0023	0.0956	0.0357	1.1566	1.0377	0.0649	0.0123	0.0216	0.0031	1.2966	1.2365	2.0023	1.3408			1062513.0	1217311.0	categorical-1747-both_sexes-4	phecode-495-both_sexes	0.1562	0.1106	0.0647	0.036	-0.0774	0.0805	0.0443	-1.7478
EUR	EUR	-0.0054	0.0017	0.0076	0.0018	0.0956	0.0206	1.1566	1.0108	0.0649	0.0089	0.0216	0.0022	1.2966	1.1491	2.0023	1.1777			1062513.0	1217311.0	categorical-1747-both_sexes-4	phecode-496.2-both_sexes	0.1562	0.0606	0.0647	0.0502	-0.122	0.01	0.0474	-2.5754
EUR	EUR	-0.0055	0.0021	0.0077	0.0018	0.0956	0.0206	1.1566	1.0116	0.0649	0.0091	0.0216	0.0022	1.2966	1.1491	2.0023	1.1784			1062513.0	1217311.0	categorical-1747-both_sexes-4	phecode-496.21-both_sexes	0.1562	0.0651	0.0647	0.0509	-0.1244	0.0093	0.0479	-2.5995
EUR	EUR	-0.005	-0.0037	0.0068	0.0014	0.0956	0.0248	1.1566	1.041	0.0649	0.0083	0.0216	0.0016	1.2966	1.2234	2.0023	1.2486			1062513.0	1217311.0	categorical-1747-both_sexes-4	phecode-530-both_sexes	0.1562	0.1651	0.0647	0.0333	-0.103	0.0022	0.0337	-3.0591
EUR	EUR	-0.0051	-0.0037	0.0067	0.0015	0.0956	0.0251	1.1566	1.0307	0.0649	0.008	0.0216	0.0016	1.2966	1.2103	2.0023	1.2392			1062513.0	1217311.0	categorical-1747-both_sexes-4	phecode-530.1-both_sexes	0.1562	0.1285	0.0647	0.0334	-0.1033	0.0034	0.0352	-2.9321
EUR	EUR	-0.0051	0.0035	0.0066	0.0014	0.0956	0.0204	1.1566	1.0179	0.0649	0.0079	0.0216	0.0016	1.2966	1.1683	2.0023	1.1838			1062513.0	1217311.0	categorical-1747-both_sexes-4	phecode-530.11-both_sexes	0.1562	0.0974	0.0647	0.0431	-0.1156	0.0034	0.0394	-2.9323
EUR	EUR	-0.0034	0.0021	0.0061	0.0013	0.0956	0.0168	1.1566	1.009	0.0649	0.0073	0.0216	0.0015	1.2966	1.1396	2.0023	1.1524			1062513.0	1217311.0	categorical-1747-both_sexes-4	phecode-535-both_sexes	0.1562	0.0593	0.0647	0.0479	-0.0838	0.0225	0.0368	-2.281
EUR	EUR	-0.0046	0.0048	0.0071	0.0019	0.0956	0.0258	1.1566	1.0346	0.0649	0.0088	0.0216	0.0021	1.2966	1.2038	2.0023	1.252			1062513.0	1217311.0	categorical-1747-both_sexes-4	phecode-550-both_sexes	0.1562	0.1372	0.0647	0.0351	-0.0927	0.0249	0.0413	-2.2436
EUR	EUR	-0.0053	0.0024	0.0071	0.0021	0.0956	0.0279	1.1566	1.0311	0.0649	0.0084	0.0216	0.0018	1.2966	1.2201	2.0023	1.2549			1062513.0	1217311.0	categorical-1747-both_sexes-4	phecode-550.2-both_sexes	0.1562	0.1222	0.0647	0.0328	-0.1019	0.0193	0.0436	-2.3399
EUR	EUR	0.0003	-0.0022	0.006	0.0014	0.0956	0.0101	1.1566	1.0079	0.0649	0.0075	0.0216	0.0018	1.2966	1.0679	2.0023	1.083			1062513.0	1217311.0	categorical-1747-both_sexes-4	phecode-550.4-both_sexes	0.1562	0.0955	0.0647	0.0904	0.0085	0.8489	0.0445	0.1905
EUR	EUR	-0.0028	0.0023	0.0066	0.0016	0.0956	0.0129	1.1566	1.0042	0.0649	0.0068	0.0216	0.0017	1.2966	1.0864	2.0023	1.095			1062513.0	1217311.0	categorical-1747-both_sexes-4	phecode-558-both_sexes	0.1562	0.0441	0.0647	0.0711	-0.0799	0.1108	0.0501	-1.5944
EUR	EUR	-0.004	0.0098	0.0075	0.0019	0.0956	0.0437	1.1566	1.0188	0.0649	0.0115	0.0216	0.0026	1.2966	1.2597	2.0023	1.3468			1062513.0	1217311.0	categorical-1747-both_sexes-4	phecode-562-both_sexes	0.1562	0.0543	0.0647	0.0332	-0.0614	0.0429	0.0304	-2.0243
EUR	EUR	-0.0039	0.0094	0.0075	0.0019	0.0956	0.0437	1.1566	1.0199	0.0649	0.0115	0.0216	0.0026	1.2966	1.2631	2.0023	1.3478			1062513.0	1217311.0	categorical-1747-both_sexes-4	phecode-562.1-both_sexes	0.1562	0.0573	0.0647	0.0332	-0.0607	0.0458	0.0304	-1.9972
EUR	EUR	-0.0039	0.0036	0.0066	0.0014	0.0956	0.0179	1.1566	1.0107	0.0649	0.0074	0.0216	0.0016	1.2966	1.1364	2.0023	1.1452			1062513.0	1217311.0	categorical-1747-both_sexes-4	phecode-564-both_sexes	0.1562	0.0739	0.0647	0.0506	-0.0942	0.0091	0.0361	-2.609
EUR	EUR	-0.001	-0.0017	0.0068	0.0016	0.0956	0.0191	1.1566	1.0223	0.0649	0.01	0.0216	0.002	1.2966	1.1364	2.0023	1.1862			1062513.0	1217311.0	categorical-1747-both_sexes-4	phecode-574-both_sexes	0.1562	0.1196	0.0647	0.0535	-0.0224	0.5744	0.0399	-0.5615
EUR	EUR	-0.0009	-0.001	0.0069	0.0016	0.0956	0.0175	1.1566	1.0199	0.0649	0.0099	0.0216	0.0019	1.2966	1.1301	2.0023	1.1686			1062513.0	1217311.0	categorical-1747-both_sexes-4	phecode-574.1-both_sexes	0.1562	0.1183	0.0647	0.0589	-0.023	0.5779	0.0413	-0.5564
EUR	EUR	-0.0009	-0.0077	0.0057	0.0012	0.0956	0.0095	1.1566	1.0009	0.0649	0.0074	0.0216	0.0013	1.2966	1.0741	2.0023	1.0797			1062513.0	1217311.0	categorical-1747-both_sexes-4	phecode-594.1-both_sexes	0.1562	0.0119	0.0647	0.0925	-0.0295	0.4673	0.0406	-0.7269
EUR	EUR	-0.0033	-0.0031	0.0074	0.0013	0.0956	0.0087	1.1566	1.0034	0.0649	0.0075	0.0216	0.0015	1.2966	1.0649	2.0023	1.0703			1062513.0	1217311.0	categorical-1747-both_sexes-4	phecode-714.1-both_sexes	0.1562	0.048	0.0647	0.1063	-0.1131	0.015	0.0465	-2.4333
EUR	EUR	-0.0057	0.0006	0.0083	0.0022	0.0956	0.0357	1.1566	1.0323	0.0649	0.0084	0.0216	0.0019	1.2966	1.2831	2.0023	1.3338			1062513.0	1217311.0	categorical-1747-both_sexes-4	phecode-716-both_sexes	0.1562	0.0966	0.0647	0.0251	-0.0968	0.0138	0.0393	-2.4627
EUR	EUR	-0.0045	-0.007	0.0085	0.0024	0.0956	0.0261	1.1566	1.0214	0.0649	0.0082	0.0216	0.0018	1.2966	1.1973	2.0023	1.2312			1062513.0	1217311.0	categorical-1747-both_sexes-4	phecode-716.2-both_sexes	0.1562	0.0926	0.0647	0.0355	-0.0895	0.0716	0.0497	-1.8015
EUR	EUR	-0.0057	0.0007	0.0084	0.0022	0.0956	0.0357	1.1566	1.0321	0.0649	0.0083	0.0216	0.0019	1.2966	1.2831	2.0023	1.3342			1062513.0	1217311.0	categorical-1747-both_sexes-4	phecode-716.9-both_sexes	0.1562	0.096	0.0647	0.0249	-0.0981	0.013	0.0395	-2.4839
EUR	EUR	0.0014	-0.0136	0.0068	0.0013	0.0956	0.0105	1.1566	1.0008	0.0649	0.0069	0.0216	0.0014	1.2966	1.0802	2.0023	1.0882			1062513.0	1217311.0	categorical-1747-both_sexes-4	phecode-720-both_sexes	0.1562	0.0091	0.0647	0.0777	0.0436	0.2746	0.0399	1.0926
EUR	EUR	-0.0016	-0.0119	0.0062	0.0013	0.0956	0.0089	1.1566	1.02	0.0649	0.0067	0.0216	0.0012	1.2966	1.0895	2.0023	1.0947			1062513.0	1217311.0	categorical-1747-both_sexes-4	phecode-722-both_sexes	0.1562	0.2117	0.0647	0.071	-0.0531	0.2622	0.0474	-1.1213
EUR	EUR	-0.0013	-0.0108	0.0063	0.0015	0.0956	0.0166	1.1566	0.9969	0.0649	0.0069	0.0216	0.0015	1.2966	1.1238	2.0023	1.135		Ratio < 0, possibly indicating GC correction	1062513.0	1217311.0	categorical-1747-both_sexes-4	phecode-726-both_sexes	0.1562		0.0647		-0.0316	0.4024	0.0377	-0.8374
EUR	EUR	-0.0034	0.0013	0.0071	0.0016	0.0956	0.0103	1.1567	0.9932	0.0649	0.0066	0.0216	0.0013	1.2966	1.071	2.0023	1.0801		Ratio < 0, possibly indicating GC correction	1062513.0	1217311.0	categorical-1747-both_sexes-4	phecode-735.2-both_sexes	0.1563		0.0647		-0.1093	0.0374	0.0525	-2.0819
EUR	EUR	-0.0051	0.0121	0.0087	0.0022	0.0956	0.0149	1.1566	1.0059	0.0649	0.0083	0.0216	0.0016	1.2966	1.1113	2.0023	1.1302			1062513.0	1217311.0	categorical-1747-both_sexes-4	phecode-735.3-both_sexes	0.1562	0.0451	0.0647	0.064	-0.1343	0.0159	0.0557	-2.4106
EUR	EUR	-0.0021	-0.0067	0.0072	0.0019	0.0956	0.0243	1.1566	1.024	0.0649	0.0115	0.0216	0.0028	1.2966	1.1843	2.0023	1.2414			1062513.0	1217311.0	categorical-1747-both_sexes-4	phecode-740-both_sexes	0.1562	0.0993	0.0647	0.0477	-0.0428	0.2993	0.0412	-1.0378
EUR	EUR	-0.002	-0.0039	0.007	0.0018	0.0956	0.0216	1.1566	1.0266	0.0649	0.0102	0.0216	0.0024	1.2966	1.1619	2.0023	1.2105			1062513.0	1217311.0	categorical-1747-both_sexes-4	phecode-740.1-both_sexes	0.1562	0.1263	0.0647	0.0486	-0.0446	0.2803	0.0413	-1.0797
EUR	EUR	-0.0009	-0.007	0.006	0.0016	0.0956	0.0158	1.1566	1.0023	0.0649	0.0094	0.0216	0.0022	1.2966	1.1207	2.0023	1.1369			1062513.0	1217311.0	categorical-1747-both_sexes-4	phecode-740.9-both_sexes	0.1562	0.0168	0.0647	0.0687	-0.0238	0.5811	0.0431	-0.5518
EUR	EUR	-0.0011	-0.0075	0.007	0.0015	0.0956	0.0103	1.1566	1.0051	0.0649	0.0087	0.0216	0.0017	1.2966	1.0741	2.0023	1.0945			1062513.0	1217311.0	categorical-1747-both_sexes-4	phecode-743.1-both_sexes	0.1562	0.0541	0.0647	0.092	-0.0365	0.4535	0.0487	-0.7496
EUR	EUR	-0.0011	-0.0073	0.007	0.0015	0.0956	0.0102	1.1566	1.0045	0.0649	0.0087	0.0216	0.0017	1.2966	1.0741	2.0023	1.0937			1062513.0	1217311.0	categorical-1747-both_sexes-4	phecode-743.11-both_sexes	0.1562	0.0485	0.0647	0.0931	-0.0353	0.4682	0.0486	-0.7254
EUR	EUR	-0.0039	-0.0014	0.0061	0.0012	0.0956	0.0157	1.1566	1.0187	0.0649	0.0075	0.0216	0.0015	1.2966	1.1428	2.0023	1.1525			1062513.0	1217311.0	categorical-1747-both_sexes-4	phecode-760-both_sexes	0.1562	0.1225	0.0647	0.0493	-0.1002	0.0038	0.0347	-2.891
EUR	EUR	-0.0044	0.0007	0.0066	0.0013	0.0956	0.0196	1.1566	1.0134	0.0649	0.008	0.0216	0.0015	1.2966	1.1459	2.0023	1.1795			1062513.0	1217311.0	categorical-1747-both_sexes-4	phecode-785-both_sexes	0.1562	0.0745	0.0647	0.0446	-0.1021	0.0027	0.034	-3.0028
EUR	EUR	-3.5821e-05	-0.0075	0.0067	0.0016	0.0956	0.009	1.1566	1.0098	0.0649	0.0074	0.0216	0.0014	1.2966	1.0772	2.0023	1.0861			1062513.0	1217311.0	categorical-1747-both_sexes-4	phecode-788-both_sexes	0.1562	0.1141	0.0647	0.086	-0.0012	0.9826	0.0561	-0.0218
EUR	EUR	-0.0045	0.002	0.0084	0.0023	0.0956	0.0156	1.1566	1.0125	0.0649	0.0077	0.0216	0.0017	1.2966	1.1238	2.0023	1.147			1062513.0	1217311.0	categorical-1747-both_sexes-4	phecode-835-both_sexes	0.1562	0.0848	0.0647	0.0521	-0.1167	0.0428	0.0576	-2.0261
EUR	EUR	-0.0012	0.001	0.0064	0.0013	0.0956	0.0125	1.1566	1.0137	0.0649	0.0074	0.0216	0.0014	1.2966	1.0988	2.0023	1.1179			1062513.0	1217311.0	categorical-1747-both_sexes-4	phecode-960-both_sexes	0.1562	0.1161	0.0647	0.063	-0.0341	0.3691	0.038	-0.8982
EUR	EUR	-0.0004	-0.0031	0.0065	0.0013	0.0956	0.0115	1.1566	1.0068	0.0649	0.0075	0.0216	0.0014	1.2966	1.0895	2.0023	1.1025			1062513.0	1217311.0	categorical-1747-both_sexes-4	phecode-960.2-both_sexes	0.1562	0.0662	0.0647	0.0727	-0.0127	0.7414	0.0386	-0.33
EUR	EUR	0.0004	-0.009	0.0062	0.0013	0.0956	0.009	1.1567	1.0139	0.0652	0.0067	0.0217	0.0012	1.2966	1.0864	2.0028	1.091			1062513.0	1217311.0	categorical-1747-both_sexes-4	prescriptions-GABA_agonist|sedative-both_sexes	0.1562	0.1528	0.0651	0.0736	0.0125	0.7752	0.0438	0.2856
EUR	EUR	-0.0026	0.0041	0.0064	0.0013	0.0956	0.0103	1.1566	1.0348	0.0648	0.007	0.0217	0.0013	1.2966	1.1144	2.0027	1.1226			1062513.0	1217311.0	categorical-1747-both_sexes-4	prescriptions-SSRI|selective_serotonin_re-uptake_inhibitor-both_sexes	0.1562	0.2839	0.0647	0.0573	-0.0838	0.0454	0.0419	-2.0007
EUR	EUR	-0.0047	0.0107	0.0081	0.0018	0.0956	0.0157	1.1566	1.0571	0.0649	0.0086	0.0216	0.0018	1.2966	1.1619	2.0023	1.1941			1062513.0	1217311.0	categorical-1747-both_sexes-4	prescriptions-albuterol-both_sexes	0.1562	0.2944	0.0647	0.0442	-0.1204	0.0188	0.0513	-2.3488
EUR	EUR	-0.0016	0.001	0.007	0.0015	0.0956	0.0067	1.1566	1.0163	0.0649	0.0069	0.0216	0.0011	1.2966	1.071	2.0023	1.0739			1062513.0	1217311.0	categorical-1747-both_sexes-4	prescriptions-alpha1-antagonist|alpha_blocker-both_sexes	0.1562	0.22	0.0647	0.0933	-0.062	0.285	0.058	-1.0692
EUR	EUR	-0.0017	0.0043	0.0066	0.0014	0.0956	0.0058	1.1566	1.0631	0.0649	0.0069	0.0216	0.0012	1.2966	1.1113	2.0023	1.1123			1062513.0	1217311.0	categorical-1747-both_sexes-4	prescriptions-amoxicillin_clavulanic_acid-both_sexes	0.1562	0.5613	0.0647	0.0614	-0.0739	0.2717	0.0672	-1.0992
EUR	EUR	-0.002	-0.0059	0.0061	0.0013	0.0956	0.0088	1.1566	1.0192	0.0649	0.0073	0.0216	0.0012	1.2966	1.0926	2.0023	1.095			1062513.0	1217311.0	categorical-1747-both_sexes-4	prescriptions-anticonvulsant|voltage-gated_calcium_channel_inhibitor|neuropathy-both_sexes	0.1562	0.2026	0.0647	0.0771	-0.0698	0.1617	0.0499	-1.3994
EUR	EUR	-0.0054	-0.0112	0.0072	0.0015	0.0956	0.0142	1.1566	1.0868	0.0649	0.0082	0.0216	0.0015	1.2966	1.1973	2.0023	1.2079			1062513.0	1217311.0	categorical-1747-both_sexes-4	prescriptions-antipyretic-both_sexes	0.1562	0.4175	0.0647	0.0396	-0.1458	0.0012	0.0449	-3.248
EUR	EUR	-0.0021	-0.0045	0.0065	0.0012	0.0956	0.008	1.1566	1.0292	0.0649	0.0075	0.0216	0.0013	1.2966	1.0895	2.0023	1.0998			1062513.0	1217311.0	categorical-1747-both_sexes-4	prescriptions-antispasmodic-both_sexes	0.1562	0.2929	0.0647	0.0752	-0.0762	0.0926	0.0453	-1.6817
EUR	EUR	-0.0014	0.0033	0.0068	0.0018	0.0956	0.0224	1.1566	1.056	0.0649	0.0085	0.0216	0.0019	1.2966	1.207	2.0023	1.2492			1062513.0	1217311.0	categorical-1747-both_sexes-4	prescriptions-bendroflumethiazide-both_sexes	0.1562	0.2247	0.0647	0.0343	-0.0309	0.4367	0.0397	-0.7777
EUR	EUR	-0.0017	0.0043	0.0066	0.0014	0.0956	0.0058	1.1566	1.0631	0.0649	0.0069	0.0216	0.0012	1.2966	1.1113	2.0023	1.1123			1062513.0	1217311.0	categorical-1747-both_sexes-4	prescriptions-beta-lactam_antibiotic|beta-lactamase_inhibitor|antibiotic-both_sexes	0.1562	0.5613	0.0647	0.0614	-0.0739	0.2717	0.0672	-1.0992
EUR	EUR	-0.0047	0.0107	0.0081	0.0018	0.0956	0.0157	1.1566	1.0571	0.0649	0.0086	0.0216	0.0018	1.2966	1.1619	2.0023	1.1941			1062513.0	1217311.0	categorical-1747-both_sexes-4	prescriptions-beta2-agonist|bronchodilator|asthma-both_sexes	0.1562	0.2944	0.0647	0.0442	-0.1204	0.0188	0.0513	-2.3488
EUR	EUR	-0.0013	-0.0056	0.0071	0.0016	0.0956	0.0189	1.1566	1.0408	0.0649	0.0086	0.0216	0.0015	1.2966	1.1811	2.0023	1.2031			1062513.0	1217311.0	categorical-1747-both_sexes-4	prescriptions-biguanides|diabetes-both_sexes	0.1562	0.2008	0.0647	0.0424	-0.0312	0.4189	0.0386	-0.8084
EUR	EUR	-0.0014	-0.0033	0.0062	0.0013	0.0956	0.0094	1.1566	1.0293	0.0649	0.0071	0.0216	0.0015	1.2966	1.105	2.0023	1.1097			1062513.0	1217311.0	categorical-1747-both_sexes-4	prescriptions-citalopram-both_sexes	0.1562	0.267	0.0647	0.0647	-0.0472	0.2962	0.0452	-1.0447
EUR	EUR	-0.0037	0.0075	0.0064	0.0012	0.0956	0.0071	1.1566	1.0439	0.0649	0.0076	0.0216	0.0014	1.2966	1.0957	2.0023	1.1055			1062513.0	1217311.0	categorical-1747-both_sexes-4	prescriptions-clarithromycin-both_sexes	0.1562	0.4165	0.0647	0.0722	-0.1436	0.0094	0.0553	-2.5969
EUR	EUR	-0.0024	0.0034	0.0063	0.0012	0.0956	0.0075	1.1566	1.0446	0.0649	0.0081	0.0216	0.0013	1.2966	1.1082	2.0023	1.1087			1062513.0	1217311.0	categorical-1747-both_sexes-4	prescriptions-corticosteroid|aminoglycoside_antibiotic|antibiotic-both_sexes	0.1562	0.4101	0.0647	0.0748	-0.0918	0.0527	0.0474	-1.9377
EUR	EUR	-0.0024	0.0034	0.0063	0.0012	0.0956	0.0075	1.1566	1.0446	0.0649	0.0081	0.0216	0.0013	1.2966	1.1082	2.0023	1.1087			1062513.0	1217311.0	categorical-1747-both_sexes-4	prescriptions-dexamethasone_acetic_acid_neomycin-both_sexes	0.1562	0.4101	0.0647	0.0748	-0.0918	0.0527	0.0474	-1.9377
EUR	EUR	-0.0044	0.0063	0.0071	0.0014	0.0956	0.0089	1.1566	1.0467	0.0649	0.0071	0.0216	0.0012	1.2966	1.1301	2.0023	1.1249			1062513.0	1217311.0	categorical-1747-both_sexes-4	prescriptions-diazepam-both_sexes	0.1562	0.3736	0.0647	0.0566	-0.1493	0.003	0.0502	-2.9716
EUR	EUR	-0.0016	-0.0002	0.0068	0.0014	0.0956	0.008	1.1566	1.0103	0.0649	0.0069	0.0216	0.0012	1.2966	1.0741	2.0023	1.079			1062513.0	1217311.0	categorical-1747-both_sexes-4	prescriptions-doxazosin-both_sexes	0.1562	0.1309	0.0647	0.0868	-0.0567	0.272	0.0516	-1.0985
EUR	EUR	-0.0026	0.004	0.0064	0.0013	0.0956	0.0103	1.1566	1.0349	0.0649	0.0069	0.0216	0.0013	1.2966	1.1144	2.0023	1.123			1062513.0	1217311.0	categorical-1747-both_sexes-4	prescriptions-fluoxetine-both_sexes	0.1562	0.2835	0.0647	0.056	-0.0835	0.0439	0.0414	-2.0147
EUR	EUR	-0.002	-0.0059	0.0061	0.0013	0.0956	0.0088	1.1566	1.0192	0.0649	0.0073	0.0216	0.0012	1.2966	1.0926	2.0023	1.095			1062513.0	1217311.0	categorical-1747-both_sexes-4	prescriptions-gabapentin-both_sexes	0.1562	0.2026	0.0647	0.0771	-0.0698	0.1617	0.0499	-1.3994
EUR	EUR	-0.0041	-0.0072	0.006	0.0014	0.0956	0.0068	1.1566	1.061	0.0649	0.007	0.0216	0.0012	1.2966	1.1175	2.0023	1.1181			1062513.0	1217311.0	categorical-1747-both_sexes-4	prescriptions-hydrocortisone-both_sexes	0.1562	0.5165	0.0647	0.0589	-0.1611	0.0016	0.051	-3.1568
EUR	EUR	0.0326	1.0938	0.0688	0.009	0.0326	0.0326	1.0938	1.0938	0.0688	0.0688	0.009	0.009	1.0988	1.0988	1.3734	1.3734			1062570.0	1217311.0	categorical-1747-both_sexes-5	categorical-1747-both_sexes-5	0.2513	0.2513	0.1843	0.1843	1.0	0.0	5.9764e-06	167324.5798
EUR	EUR	0.002	0.0133	0.0073	0.0017	0.0326	0.0644	1.0938	1.0456	0.0688	0.0109	0.009	0.0031	1.0988	1.453	1.3734	1.5925			1062570.0	1217311.0	categorical-1747-both_sexes-5	categorical-1920-both_sexes-1920	0.2513	0.077	0.1843	0.0184	0.0437	0.2638	0.0391	1.1175
EUR	EUR	-0.0009	0.0099	0.0073	0.0017	0.0326	0.0565	1.0938	1.0387	0.0688	0.0122	0.009	0.0032	1.0988	1.3999	1.3734	1.5301			1062570.0	1217311.0	categorical-1747-both_sexes-5	categorical-1930-both_sexes-1930	0.2513	0.0729	0.1843	0.0229	-0.0201	0.6138	0.0397	-0.5047
EUR	EUR	-0.0032	0.0025	0.0094	0.0022	0.0326	0.0621	1.0938	1.0289	0.0688	0.0128	0.009	0.0039	1.0988	1.4139	1.3734	1.5569			1062570.0	1217311.0	categorical-1747-both_sexes-5	categorical-1940-both_sexes-1940	0.2513	0.0519	0.1843	0.0231	-0.0705	0.1242	0.0459	-1.5374
EUR	EUR	-0.0006	0.0021	0.0078	0.0018	0.0326	0.0565	1.0938	1.0576	0.0688	0.0103	0.009	0.003	1.0988	1.4104	1.3734	1.5325			1062570.0	1217311.0	categorical-1747-both_sexes-5	categorical-1950-both_sexes-1950	0.2513	0.1081	0.1843	0.0194	-0.0139	0.7457	0.0429	-0.3243
EUR	EUR	0.0012	0.01	0.0069	0.0016	0.0326	0.0646	1.0938	1.0441	0.0688	0.0114	0.009	0.003	1.0988	1.4673	1.3734	1.6039			1062570.0	1217311.0	categorical-1747-both_sexes-5	categorical-1960-both_sexes-1960	0.2513	0.073	0.1843	0.0189	0.0264	0.4559	0.0354	0.7456
EUR	EUR	0.0008	0.0016	0.0079	0.0019	0.0326	0.0717	1.0938	1.0292	0.0688	0.0132	0.009	0.0042	1.0988	1.4673	1.3734	1.6546			1062570.0	1217311.0	categorical-1747-both_sexes-5	categorical-1980-both_sexes-1980	0.2513	0.0446	0.1843	0.0201	0.0166	0.6868	0.0411	0.4032
EUR	EUR	0.0012	-0.0006	0.0074	0.0017	0.0326	0.0525	1.0938	1.023	0.0688	0.0104	0.009	0.0029	1.0988	1.3685	1.3734	1.4813			1062570.0	1217311.0	categorical-1747-both_sexes-5	categorical-1990-both_sexes-1990	0.2513	0.0477	0.1843	0.0216	0.0295	0.4987	0.0436	0.6765
EUR	EUR	-0.003	-0.0025	0.0079	0.0019	0.0326	0.0611	1.0938	1.0387	0.0688	0.0104	0.009	0.003	1.0988	1.4352	1.3734	1.5477			1062570.0	1217311.0	categorical-1747-both_sexes-5	categorical-2000-both_sexes-2000	0.2513	0.0707	0.1843	0.0191	-0.0681	0.0965	0.0409	-1.6621
EUR	EUR	0.0052	0.0009	0.0072	0.0021	0.0326	0.1092	1.0938	1.1236	0.0688	0.0209	0.009	0.0051	1.0988	1.6715	1.3734	2.099			1062570.0	1217311.0	categorical-1747-both_sexes-5	categorical-20002-both_sexes-1065	0.2513	0.1125	0.1843	0.019	0.0864	0.028	0.0393	2.197
EUR	EUR	0.0033	0.0022	0.0062	0.0013	0.0326	0.0203	1.0938	1.019	0.0688	0.0077	0.009	0.0017	1.0988	1.1555	1.3734	1.1908			1062570.0	1217311.0	categorical-1747-both_sexes-5	categorical-20002-both_sexes-1074	0.2513	0.0995	0.1843	0.0404	0.128	0.0101	0.0498	2.5711
EUR	EUR	0.0021	0.0005	0.0056	0.001	0.0326	0.0174	1.0938	1.0068	0.0688	0.008	0.009	0.0016	1.0988	1.1175	1.3734	1.1546			1062570.0	1217311.0	categorical-1747-both_sexes-5	categorical-20002-both_sexes-1075	0.2513	0.0437	0.1843	0.0518	0.086	0.0599	0.0457	1.8814
EUR	EUR	0.0019	-0.002	0.0093	0.0018	0.0326	0.0492	1.0938	1.0598	0.0688	0.0179	0.009	0.0049	1.0988	1.2899	1.3734	1.4926			1062570.0	1217311.0	categorical-1747-both_sexes-5	categorical-20002-both_sexes-1111	0.2513	0.1215	0.1843	0.0363	0.0467	0.2719	0.0425	1.0987
EUR	EUR	0.0009	0.0057	0.0056	0.0011	0.0326	0.0121	1.0938	1.0099	0.0688	0.0073	0.009	0.0013	1.0988	1.1019	1.3734	1.1137			1062570.0	1217311.0	categorical-1747-both_sexes-5	categorical-20002-both_sexes-1138	0.2513	0.0867	0.1843	0.0645	0.047	0.3832	0.0539	0.872
EUR	EUR	0.0036	-0.0034	0.0056	0.0011	0.0326	0.0054	1.0938	1.0163	0.0688	0.0074	0.009	0.0013	1.0988	1.0588	1.3734	1.0632			1062570.0	1217311.0	categorical-1747-both_sexes-5	categorical-20002-both_sexes-1223	0.2513	0.2583	0.1843	0.1174	0.2694	0.0019	0.0869	3.1008
EUR	EUR	-0.0006	0.006	0.0099	0.0017	0.0326	0.0447	1.0938	1.033	0.0688	0.0176	0.009	0.005	1.0988	1.2136	1.3734	1.4358			1062570.0	1217311.0	categorical-1747-both_sexes-5	categorical-20002-both_sexes-1226	0.2513	0.0757	0.1843	0.0404	-0.0161	0.7251	0.0457	-0.3517
EUR	EUR	-0.0016	0.0147	0.0061	0.0011	0.0326	0.0154	1.0938	1.0101	0.0688	0.0073	0.009	0.0014	1.0988	1.1238	1.3734	1.1414			1062570.0	1217311.0	categorical-1747-both_sexes-5	categorical-20002-both_sexes-1286	0.2513	0.0713	0.1843	0.0518	-0.0699	0.1691	0.0508	-1.3751
EUR	EUR	0.0021	0.0078	0.0057	0.0013	0.0326	0.0193	1.0937	1.0206	0.0684	0.0078	0.009	0.0016	1.0988	1.1587	1.3736	1.1879			1062570.0	1217311.0	categorical-1747-both_sexes-5	categorical-20002-both_sexes-1465	0.2509	0.1095	0.183	0.0415	0.0854	0.1192	0.0548	1.558
EUR	EUR	0.0006	0.0047	0.0061	0.0013	0.0326	0.0094	1.0938	1.0258	0.0688	0.0074	0.009	0.0012	1.0988	1.1144	1.3734	1.1048			1062570.0	1217311.0	categorical-1747-both_sexes-5	categorical-20002-both_sexes-1474	0.2513	0.2464	0.1843	0.0705	0.0331	0.6604	0.0753	0.4394
EUR	EUR	0.001	0.0035	0.0063	0.0012	0.0326	0.0149	1.0939	1.0105	0.0685	0.0096	0.009	0.0019	1.0988	1.0988	1.3736	1.141			1062570.0	1217311.0	categorical-1747-both_sexes-5	categorical-20003-both_sexes-1140861998	0.2515	0.0744	0.1832	0.0682	0.0432	0.4126	0.0527	0.8194
EUR	EUR	0.0022	0.0051	0.0056	0.0011	0.0326	0.0154	1.0938	1.0283	0.0688	0.0068	0.009	0.0012	1.0988	1.1459	1.3734	1.1586			1062570.0	1217311.0	categorical-1747-both_sexes-5	categorical-20003-both_sexes-1140865634	0.2513	0.1785	0.1843	0.0428	0.0965	0.0441	0.0479	2.0136
EUR	EUR	0.0006	0.008	0.0062	0.0013	0.0326	0.0165	1.0938	1.023	0.0688	0.0081	0.009	0.0017	1.0988	1.127	1.3734	1.1672			1062570.0	1217311.0	categorical-1747-both_sexes-5	categorical-20003-both_sexes-1140866738	0.2513	0.1374	0.1843	0.0484	0.0273	0.6292	0.0566	0.4828
EUR	EUR	-0.0016	-0.0051	0.0065	0.0011	0.0326	0.016	1.0938	1.0045	0.0688	0.0072	0.009	0.0014	1.0988	1.127	1.3734	1.1384			1062570.0	1217311.0	categorical-1747-both_sexes-5	categorical-20003-both_sexes-1140871310	0.2513	0.0327	0.1843	0.0517	-0.0704	0.1412	0.0479	-1.4713
EUR	EUR	0.0022	0.0019	0.0063	0.0013	0.0326	0.0068	1.0938	1.0001	0.0688	0.0078	0.009	0.0013	1.0988	1.0436	1.3734	1.0605			1062570.0	1217311.0	categorical-1747-both_sexes-5	categorical-20003-both_sexes-1140874420	0.2513	0.0018	0.1843	0.1283	0.1465	0.0922	0.087	1.6841
EUR	EUR	0.0002	0.0073	0.0063	0.0013	0.0326	0.0092	1.0938	1.0107	0.0688	0.0078	0.009	0.0012	1.0988	1.0772	1.3734	1.0884			1062570.0	1217311.0	categorical-1747-both_sexes-5	categorical-20003-both_sexes-1140874744	0.2513	0.1206	0.1843	0.0888	0.014	0.851	0.0744	0.1878
EUR	EUR	0.0005	0.0067	0.0062	0.0014	0.0326	0.0208	1.0938	1.0151	0.0688	0.0083	0.009	0.0017	1.0988	1.1459	1.3734	1.1938			1062570.0	1217311.0	categorical-1747-both_sexes-5	categorical-20003-both_sexes-1140879802	0.2513	0.0777	0.1843	0.0429	0.0199	0.7265	0.0569	0.3497
EUR	EUR	0.0016	0.0029	0.0064	0.0011	0.0326	0.0062	1.0938	0.996	0.0688	0.0071	0.009	0.0014	1.0988	1.0557	1.3734	1.0492		Ratio < 0, possibly indicating GC correction	1062570.0	1217311.0	categorical-1747-both_sexes-5	categorical-20003-both_sexes-1140881856	0.2513		0.1843		0.1131	0.128	0.0743	1.5222
EUR	EUR	0.0023	0.0088	0.007	0.0014	0.0326	0.0273	1.0938	1.0252	0.0688	0.0104	0.009	0.0019	1.0988	1.2005	1.3734	1.2616			1062570.0	1217311.0	categorical-1747-both_sexes-5	categorical-20003-both_sexes-1140884600	0.2513	0.0965	0.1843	0.0397	0.0769	0.1078	0.0479	1.6079
EUR	EUR	0.0013	0.0115	0.0056	0.0011	0.0326	0.0111	1.0938	1.0091	0.0688	0.0071	0.009	0.0013	1.0988	1.0988	1.3734	1.1047			1062570.0	1217311.0	categorical-1747-both_sexes-5	categorical-20003-both_sexes-1140923346	0.2513	0.0871	0.1843	0.0676	0.0703	0.2506	0.0612	1.1489
EUR	EUR	0.0029	-0.0079	0.0059	0.0011	0.0326	0.0101	1.0938	0.992	0.0688	0.0079	0.009	0.0014	1.0988	1.0618	1.3734	1.0785		Ratio < 0, possibly indicating GC correction	1062570.0	1217311.0	categorical-1747-both_sexes-5	categorical-20003-both_sexes-1141176832	0.2513		0.1843		0.1613	0.0072	0.06	2.6866
EUR	EUR	-0.0005	0.0066	0.0086	0.0016	0.0326	0.0328	1.0938	1.022	0.0688	0.0146	0.009	0.004	1.0988	1.1651	1.3734	1.3149			1062570.0	1217311.0	categorical-1747-both_sexes-5	categorical-20003-both_sexes-1141191044	0.2513	0.07	0.1843	0.0464	-0.0154	0.7525	0.0487	-0.3153
EUR	EUR	0.003	0.0003	0.0067	0.0016	0.0326	0.0288	1.0938	1.0246	0.0688	0.0114	0.009	0.0027	1.0988	1.2103	1.3734	1.2868			1062570.0	1217311.0	categorical-1747-both_sexes-5	categorical-20003-both_sexes-1141194794	0.2513	0.0857	0.1843	0.0399	0.0995	0.0521	0.0512	1.9422
EUR	EUR	0.0005	-0.0011	0.0066	0.001	0.0326	0.0312	1.0938	1.0263	0.0688	0.0087	0.009	0.002	1.0988	1.2498	1.3734	1.2947			1062570.0	1217311.0	categorical-1747-both_sexes-5	categorical-20003-both_sexes-2038460150	0.2513	0.0894	0.1843	0.0296	0.0158	0.6193	0.0319	0.4968
EUR	EUR	0.0013	0.0054	0.0061	0.0012	0.0326	0.0098	1.0938	1.0006	0.0688	0.0071	0.009	0.0014	1.0988	1.0679	1.3734	1.0837			1062570.0	1217311.0	categorical-1747-both_sexes-5	categorical-20004-both_sexes-1095	0.2513	0.0068	0.1843	0.0847	0.0712	0.2709	0.0647	1.101
EUR	EUR	0.0015	0.0005	0.0057	0.0011	0.0326	0.0058	1.0938	1.0002	0.0688	0.0069	0.009	0.0012	1.0988	1.0436	1.3734	1.0505			1062570.0	1217311.0	categorical-1747-both_sexes-5	categorical-20004-both_sexes-1320	0.2513	0.0048	0.1843	0.1363	0.1086	0.1994	0.0847	1.2833
EUR	EUR	0.0021	5.1547e-05	0.0063	0.001	0.0326	0.0091	1.0938	1.0076	0.0688	0.0075	0.009	0.0013	1.0988	1.0802	1.3734	1.0859			1062570.0	1217311.0	categorical-1747-both_sexes-5	categorical-20004-both_sexes-1355	0.2513	0.0879	0.1843	0.0869	0.1213	0.048	0.0613	1.9775
EUR	EUR	0.0019	0.002	0.0074	0.0014	0.0326	0.03	1.0938	1.0144	0.0688	0.0104	0.009	0.0026	1.0988	1.2168	1.3734	1.2804			1062570.0	1217311.0	categorical-1747-both_sexes-5	categorical-20004-both_sexes-1357	0.2513	0.0512	0.1843	0.0373	0.0608	0.2062	0.0481	1.264
EUR	EUR	0.0012	0.0092	0.0066	0.0014	0.0326	0.0197	1.0938	1.043	0.0688	0.0128	0.009	0.0024	1.0988	1.1523	1.3734	1.211			1062570.0	1217311.0	categorical-1747-both_sexes-5	categorical-20004-both_sexes-1455	0.2513	0.2039	0.1843	0.0608	0.0472	0.3972	0.0557	0.8467
EUR	EUR	-0.0004	-0.0076	0.0064	0.0013	0.0326	0.0342	1.0938	1.0881	0.0688	0.0136	0.009	0.0031	1.0988	1.2831	1.3734	1.3829			1062570.0	1217311.0	categorical-1747-both_sexes-5	categorical-20004-both_sexes-1478	0.2513	0.23	0.1843	0.0354	-0.0109	0.7799	0.0388	-0.2795
EUR	EUR	0.0042	-0.0073	0.0073	0.0014	0.0326	0.0358	1.0938	1.0616	0.0688	0.0213	0.009	0.0033	1.0988	1.2464	1.3734	1.3711			1062570.0	1217311.0	categorical-1747-both_sexes-5	categorical-20004-both_sexes-1479	0.2513	0.166	0.1843	0.0574	0.1226	0.0043	0.0429	2.8561
EUR	EUR	-0.002	-0.0053	0.006	0.0011	0.0326	0.0112	1.0938	1.0134	0.0688	0.0064	0.009	0.0012	1.0988	1.0957	1.3734	1.1104			1062570.0	1217311.0	categorical-1747-both_sexes-5	categorical-20004-both_sexes-1480	0.2513	0.121	0.1843	0.0576	-0.106	0.0706	0.0586	-1.8082
EUR	EUR	0.0014	-0.0042	0.0058	0.001	0.0326	0.0152	1.0938	1.0033	0.0688	0.0077	0.009	0.0015	1.0988	1.1082	1.3734	1.1351			1062570.0	1217311.0	categorical-1747-both_sexes-5	categorical-20004-both_sexes-1483	0.2513	0.0245	0.1843	0.0574	0.0637	0.1627	0.0456	1.3959
EUR	EUR	0.0004	0.0036	0.0073	0.0015	0.0326	0.0427	1.0938	1.011	0.0688	0.0101	0.009	0.0027	1.0988	1.3	1.3734	1.3756			1062570.0	1217311.0	categorical-1747-both_sexes-5	categorical-2010-both_sexes-2010	0.2513	0.0293	0.1843	0.0269	0.0095	0.8222	0.0421	0.2247
EUR	EUR	0.0013	-0.004	0.0055	0.0013	0.0326	0.0263	1.0938	1.044	0.0688	0.009	0.009	0.0022	1.0988	1.207	1.3734	1.2409			1062570.0	1217311.0	categorical-1747-both_sexes-5	categorical-20107-both_sexes-1	0.2513	0.1828	0.1843	0.0373	0.0458	0.3166	0.0458	1.0015
EUR	EUR	-0.0005	-0.0022	0.0058	0.0012	0.0326	0.0079	1.0938	1.0372	0.0688	0.0073	0.009	0.0013	1.0988	1.0802	1.3734	1.0965			1062570.0	1217311.0	categorical-1747-both_sexes-5	categorical-20107-both_sexes-101	0.2513	0.3858	0.1843	0.0755	-0.0323	0.6671	0.0751	-0.4301
EUR	EUR	0.0016	0.0081	0.0051	0.001	0.0326	0.0131	1.0938	1.0362	0.0688	0.0081	0.009	0.0018	1.0988	1.127	1.3734	1.136			1062570.0	1217311.0	categorical-1747-both_sexes-5	categorical-20107-both_sexes-3	0.2513	0.2663	0.1843	0.0596	0.0796	0.1185	0.051	1.5612
EUR	EUR	0.0047	-0.0064	0.0061	0.0014	0.0326	0.0178	1.0938	1.0615	0.0688	0.0095	0.009	0.0021	1.0988	1.1555	1.3734	1.1952			1062570.0	1217311.0	categorical-1747-both_sexes-5	categorical-20107-both_sexes-9	0.2513	0.3152	0.1843	0.0489	0.1971	0.0004	0.0558	3.5348
EUR	EUR	-0.0025	0.0002	0.0056	0.0012	0.0326	0.016	1.0938	1.0516	0.0688	0.0085	0.009	0.0016	1.0988	1.1619	1.3734	1.1782			1062570.0	1217311.0	categorical-1747-both_sexes-5	categorical-20110-both_sexes-100	0.2513	0.2897	0.1843	0.0474	-0.1089	0.0357	0.0518	-2.1001
EUR	EUR	0.0045	0.005	0.0069	0.0015	0.0326	0.02	1.0938	1.0598	0.0688	0.0088	0.009	0.0016	1.0988	1.1811	1.3734	1.2164			1062570.0	1217311.0	categorical-1747-both_sexes-5	categorical-20110-both_sexes-9	0.2513	0.2763	0.1843	0.0405	0.1774	0.0021	0.0577	3.0753
EUR	EUR	0.0013	0.0111	0.0048	0.0011	0.0326	0.0166	1.0938	1.0468	0.0688	0.0084	0.009	0.002	1.0988	1.1428	1.3734	1.1568			1062570.0	1217311.0	categorical-1747-both_sexes-5	categorical-20111-both_sexes-1	0.2513	0.2984	0.1843	0.0537	0.0564	0.2481	0.0488	1.155
EUR	EUR	-0.0033	-0.0119	0.0054	0.0012	0.0326	0.0326	1.0938	1.0534	0.0688	0.0093	0.009	0.0024	1.0988	1.2332	1.3734	1.2773			1062570.0	1217311.0	categorical-1747-both_sexes-5	categorical-20111-both_sexes-100	0.2513	0.1925	0.1843	0.0336	-0.1006	0.0093	0.0387	-2.6008
EUR	EUR	-0.0008	0.0006	0.0057	0.0013	0.0326	0.0096	1.0938	1.0275	0.0688	0.0077	0.009	0.0015	1.0988	1.0895	1.3734	1.0923			1062570.0	1217311.0	categorical-1747-both_sexes-5	categorical-20111-both_sexes-101	0.2513	0.2976	0.1843	0.0833	-0.0428	0.5517	0.0718	-0.5953
EUR	EUR	0.0033	0.0072	0.0059	0.0016	0.0326	0.0335	1.0938	1.0454	0.0688	0.0097	0.009	0.0025	1.0988	1.2332	1.3734	1.2753			1062570.0	1217311.0	categorical-1747-both_sexes-5	categorical-20111-both_sexes-8	0.2513	0.1648	0.1843	0.0353	0.1007	0.04	0.049	2.0537
EUR	EUR	0.0031	0.0119	0.0064	0.0013	0.0326	0.0208	1.0938	1.0469	0.0688	0.0076	0.009	0.002	1.0988	1.1555	1.3734	1.1878			1062570.0	1217311.0	categorical-1747-both_sexes-5	categorical-20111-both_sexes-9	0.2513	0.2498	0.1843	0.0407	0.12	0.0124	0.048	2.5001
EUR	EUR	9.6005e-06	0.0235	0.0075	0.0016	0.0326	0.0913	1.0938	1.0838	0.0688	0.0121	0.009	0.0037	1.0988	1.6259	1.3734	1.8675			1062570.0	1217311.0	categorical-1747-both_sexes-5	categorical-20116-both_sexes-0	0.2513	0.0966	0.1843	0.014	0.0002	0.9952	0.0295	0.006
EUR	EUR	-0.0007	-0.0226	0.0066	0.0014	0.0326	0.0502	1.0938	1.0491	0.0688	0.0105	0.009	0.0026	1.0988	1.3685	1.3734	1.4755			1062570.0	1217311.0	categorical-1747-both_sexes-5	categorical-20116-both_sexes-1	0.2513	0.1033	0.1843	0.0221	-0.0161	0.6391	0.0343	-0.4689
EUR	EUR	0.0009	-0.0021	0.0067	0.0014	0.0326	0.0459	1.0938	1.0317	0.0688	0.0095	0.009	0.0023	1.0988	1.3374	1.3734	1.4274			1062570.0	1217311.0	categorical-1747-both_sexes-5	categorical-20116-both_sexes-2	0.2513	0.0741	0.1843	0.0222	0.0224	0.5562	0.038	0.5885
EUR	EUR	0.0002	0.0196	0.0059	0.0011	0.0326	0.0147	1.0938	1.0224	0.0688	0.0077	0.009	0.0015	1.0988	1.1364	1.3734	1.1465			1062570.0	1217311.0	categorical-1747-both_sexes-5	categorical-20117-both_sexes-0	0.2513	0.1528	0.1843	0.0524	0.0098	0.8399	0.0487	0.202
EUR	EUR	-0.0012	-0.0168	0.0062	0.0011	0.0326	0.0206	1.0938	1.0379	0.0688	0.0082	0.009	0.0017	1.0988	1.1908	1.3734	1.2089			1062570.0	1217311.0	categorical-1747-both_sexes-5	categorical-20117-both_sexes-2	0.2513	0.1812	0.1843	0.0392	-0.047	0.28	0.0435	-1.0804
EUR	EUR	-0.002	-0.001	0.0063	0.0013	0.0326	0.0083	1.0938	1.0362	0.0688	0.0082	0.009	0.002	1.0988	1.0833	1.3734	1.0925			1062570.0	1217311.0	categorical-1747-both_sexes-5	categorical-20152-both_sexes-20152	0.2513	0.3912	0.1843	0.0883	-0.123	0.1261	0.0804	-1.5298
EUR	EUR	-0.0016	-0.0226	0.0068	0.0014	0.0326	0.0709	1.0938	1.0748	0.0688	0.0119	0.009	0.0032	1.0988	1.5144	1.3734	1.683			1062570.0	1217311.0	categorical-1747-both_sexes-5	categorical-20160-both_sexes-20160	0.2513	0.1095	0.1843	0.0174	-0.0335	0.2606	0.0298	-1.1251
EUR	EUR	0.0022	0.0039	0.0057	0.0014	0.0326	0.0357	1.0938	1.0287	0.0688	0.0082	0.009	0.0019	1.0988	1.2731	1.3734	1.3289			1062570.0	1217311.0	categorical-1747-both_sexes-5	categorical-2020-both_sexes-2020	0.2513	0.0871	0.1843	0.0248	0.0646	0.134	0.0431	1.4985
EUR	EUR	0.0003	-0.005	0.0061	0.0015	0.0326	0.0503	1.0938	1.0351	0.0688	0.0115	0.009	0.0027	1.0988	1.3581	1.3734	1.4557			1062570.0	1217311.0	categorical-1747-both_sexes-5	categorical-2040-both_sexes-2040	0.2513	0.077	0.1843	0.0252	0.0071	0.8469	0.0366	0.193
EUR	EUR	0.0018	-0.0033	0.0056	0.0018	0.0326	0.0234	1.0938	0.9942	0.0688	0.0068	0.009	0.004	1.0988	1.0527	1.3734	1.0596		Ratio < 0, possibly indicating GC correction	1062570.0	1217311.0	categorical-1747-both_sexes-5	categorical-20480-both_sexes-20480	0.2513		0.1843		0.0647	0.3301	0.0664	0.9739
EUR	EUR	-0.0023	0.0062	0.0057	0.002	0.0326	0.0316	1.0938	1.0027	0.0688	0.0072	0.009	0.0039	1.0988	1.0864	1.3734	1.0904			1062570.0	1217311.0	categorical-1747-both_sexes-5	categorical-20544-both_sexes-15	0.2513	0.0295	0.1843	0.0795	-0.0732	0.2423	0.0626	-1.1692
EUR	EUR	0.0008	-0.0054	0.0066	0.0015	0.0326	0.0578	1.0938	1.0218	0.0688	0.0107	0.009	0.0027	1.0988	1.4034	1.3734	1.5089			1062570.0	1217311.0	categorical-1747-both_sexes-5	categorical-2090-both_sexes-2090	0.2513	0.0429	0.1843	0.021	0.0191	0.5722	0.0339	0.5647
EUR	EUR	0.0009	-0.0016	0.0054	0.0011	0.0326	0.0287	1.0938	1.0194	0.0688	0.0097	0.009	0.0021	1.0988	1.2168	1.3734	1.2601			1062570.0	1217311.0	categorical-1747-both_sexes-5	categorical-2100-both_sexes-2100	0.2513	0.0747	0.1843	0.0371	0.0306	0.4029	0.0366	0.8364
EUR	EUR	0.0029	0.0132	0.0063	0.0011	0.0326	0.0223	1.0938	1.0146	0.0688	0.0083	0.009	0.0016	1.0988	1.1779	1.3734	1.2065			1062570.0	1217311.0	categorical-1747-both_sexes-5	categorical-2129-both_sexes-2129	0.2513	0.0708	0.1843	0.0401	0.1074	0.024	0.0476	2.2563
EUR	EUR	0.0043	0.0035	0.0067	0.0012	0.0326	0.048	1.0938	1.0594	0.0688	0.0094	0.009	0.0021	1.0988	1.3685	1.3734	1.4564			1062570.0	1217311.0	categorical-1747-both_sexes-5	categorical-2188-both_sexes-2188	0.2513	0.1301	0.1843	0.0205	0.1098	0.0001	0.0285	3.8525
EUR	EUR	-0.0016	0.0034	0.0063	0.0014	0.0326	0.0167	1.0938	1.0003	0.0688	0.0078	0.009	0.0014	1.0988	1.1396	1.3734	1.1437			1062570.0	1217311.0	categorical-1747-both_sexes-5	categorical-2207-both_sexes-2207	0.2513	0.002	0.1843	0.054	-0.0702	0.2402	0.0597	-1.1744
EUR	EUR	0.0005	-0.0041	0.0064	0.0013	0.0326	0.0479	1.0938	1.0445	0.0688	0.0099	0.009	0.0022	1.0988	1.3685	1.3734	1.4443			1062570.0	1217311.0	categorical-1747-both_sexes-5	categorical-2257-both_sexes-2257	0.2513	0.1001	0.1843	0.0223	0.0128	0.7076	0.0342	0.375
EUR	EUR	0.0032	0.0012	0.0073	0.0015	0.0326	0.0529	1.0938	1.0554	0.0688	0.0112	0.009	0.0028	1.0988	1.3964	1.3734	1.5101			1062570.0	1217311.0	categorical-1747-both_sexes-5	categorical-2316-both_sexes-2316	0.2513	0.1086	0.1843	0.022	0.0775	0.0188	0.033	2.3487
EUR	EUR	0.0048	-0.0032	0.0063	0.0014	0.0326	0.0302	1.0938	1.0307	0.0688	0.0082	0.009	0.0018	1.0988	1.2531	1.3734	1.2875			1062570.0	1217311.0	categorical-1747-both_sexes-5	categorical-2335-both_sexes-2335	0.2513	0.1066	0.1843	0.0285	0.1523	0.0003	0.0422	3.6085
EUR	EUR	0.004	0.0059	0.007	0.0015	0.0326	0.0375	1.0938	1.0518	0.0688	0.0122	0.009	0.0023	1.0988	1.2697	1.3734	1.3718			1062570.0	1217311.0	categorical-1747-both_sexes-5	categorical-2443-both_sexes-2443	0.2513	0.1393	0.1843	0.0327	0.1144	0.0065	0.0421	2.7195
EUR	EUR	0.0002	0.0028	0.0057	0.0012	0.0326	0.0187	1.0938	1.0059	0.0688	0.0083	0.009	0.0018	1.0988	1.1396	1.3734	1.1627			1062570.0	1217311.0	categorical-1747-both_sexes-5	categorical-2463-both_sexes-2463	0.2513	0.0362	0.1843	0.0509	0.0066	0.8896	0.0475	0.1389
EUR	EUR	0.0027	0.001	0.0066	0.0012	0.0326	0.0419	1.0938	1.0297	0.0688	0.0083	0.009	0.0019	1.0988	1.3203	1.3734	1.3863			1062570.0	1217311.0	categorical-1747-both_sexes-5	categorical-2492-both_sexes-2492	0.2513	0.077	0.1843	0.0216	0.072	0.0225	0.0316	2.282
EUR	EUR	0.0041	0.0122	0.0059	0.0016	0.0326	0.0247	1.0938	1.0208	0.0688	0.008	0.009	0.0026	1.0988	1.1238	1.3734	1.134			1062570.0	1217311.0	categorical-1747-both_sexes-5	categorical-2654-both_sexes-4	0.2513	0.1552	0.1843	0.0594	0.1446	0.0253	0.0646	2.2376
EUR	EUR	0.007	0.0181	0.0066	0.0027	0.0326	0.0631	1.0938	0.9878	0.0688	0.0068	0.009	0.0073	1.0988	1.0679	1.3734	1.0713		Ratio < 0, possibly indicating GC correction	1062570.0	1217311.0	categorical-1747-both_sexes-5	categorical-3606-both_sexes-3606	0.2513		0.1843		0.1539	0.0085	0.0585	2.6328
EUR	EUR	0.0022	0.0129	0.0056	0.0011	0.0326	0.0161	1.0938	1.015	0.0688	0.0071	0.009	0.0013	1.0988	1.1428	1.3734	1.1508			1062570.0	1217311.0	categorical-1747-both_sexes-5	categorical-41200-both_sexes-G459	0.2513	0.0995	0.1843	0.0474	0.0947	0.0542	0.0492	1.9253
EUR	EUR	0.0009	0.0088	0.0053	0.001	0.0326	0.0079	1.0938	1.007	0.0688	0.0069	0.009	0.0012	1.0988	1.0802	1.3734	1.0757			1062570.0	1217311.0	categorical-1747-both_sexes-5	categorical-41200-both_sexes-H229	0.2513	0.0928	0.1843	0.0913	0.0565	0.3521	0.0608	0.9305
EUR	EUR	0.0011	-0.0107	0.0062	0.001	0.0326	0.0064	1.0938	1.0019	0.0688	0.007	0.009	0.0012	1.0988	1.0557	1.3734	1.0564			1062570.0	1217311.0	categorical-1747-both_sexes-5	categorical-41200-both_sexes-H511	0.2513	0.0342	0.1843	0.1233	0.073	0.3221	0.0737	0.9901
EUR	EUR	-0.0005	0.0113	0.0054	0.0011	0.0326	0.0151	1.0942	1.0186	0.0687	0.0092	0.009	0.0018	1.0988	1.1144	1.3736	1.1475			1062570.0	1217311.0	categorical-1747-both_sexes-5	categorical-41200-both_sexes-J183	0.2521	0.1259	0.1839	0.0624	-0.021	0.6844	0.0516	-0.4065
EUR	EUR	-0.0005	0.0136	0.0057	0.001	0.0326	0.0089	1.0938	1.0139	0.0688	0.0071	0.009	0.0012	1.0988	1.0864	1.3734	1.0883			1062570.0	1217311.0	categorical-1747-both_sexes-5	categorical-41200-both_sexes-K633	0.2513	0.1574	0.1843	0.0801	-0.0273	0.6448	0.0592	-0.4611
EUR	EUR	0.0006	0.0084	0.0048	0.001	0.0326	0.0073	1.0938	1.0047	0.0688	0.007	0.009	0.0013	1.0988	1.0679	1.3734	1.0678			1062570.0	1217311.0	categorical-1747-both_sexes-5	categorical-41200-both_sexes-V544	0.2513	0.0693	0.1843	0.1031	0.0359	0.5736	0.0639	0.5628
EUR	EUR	-0.0005	0.0079	0.0074	0.0016	0.0326	0.0187	1.0938	1.0219	0.0688	0.0079	0.009	0.0016	1.0988	1.1523	1.3734	1.184			1062570.0	1217311.0	categorical-1747-both_sexes-5	categorical-41200-both_sexes-W401	0.2513	0.1192	0.1843	0.0427	-0.0216	0.749	0.0677	-0.32
EUR	EUR	0.0012	0.0006	0.0059	0.0011	0.0326	0.0077	1.0938	1.015	0.0688	0.0075	0.009	0.0013	1.0988	1.0772	1.3734	1.0822			1062570.0	1217311.0	categorical-1747-both_sexes-5	categorical-41200-both_sexes-W903	0.2513	0.1824	0.1843	0.0919	0.0775	0.2932	0.0737	1.0512
EUR	EUR	0.0015	0.0096	0.0056	0.001	0.0326	0.0152	1.0938	1.056	0.0688	0.0075	0.009	0.0014	1.0988	1.1715	1.3734	1.1864			1062570.0	1217311.0	categorical-1747-both_sexes-5	categorical-41232-both_sexes-10	0.2513	0.3007	0.1843	0.0401	0.0682	0.1357	0.0457	1.4921
EUR	EUR	0.0019	0.004	0.0062	0.0013	0.0326	0.0245	1.0938	1.0677	0.0688	0.0088	0.009	0.0019	1.0988	1.2431	1.3734	1.2755			1062570.0	1217311.0	categorical-1747-both_sexes-5	categorical-41244-both_sexes-100	0.2513	0.2457	0.1843	0.0319	0.0683	0.1396	0.0462	1.4772
EUR	EUR	0.0022	0.0125	0.0051	0.0009	0.0326	0.009	1.0938	1.0122	0.0688	0.0081	0.009	0.0014	1.0988	1.0741	1.3734	1.0882			1062570.0	1217311.0	categorical-1747-both_sexes-5	categorical-41245-both_sexes-1040	0.2513	0.1385	0.1843	0.0919	0.1266	0.0183	0.0537	2.3585
EUR	EUR	0.0006	0.007	0.0052	0.0012	0.0326	0.0203	1.0938	1.042	0.0688	0.0074	0.009	0.0015	1.0988	1.1779	1.3734	1.2157			1062570.0	1217311.0	categorical-1747-both_sexes-5	categorical-41245-both_sexes-1070	0.2513	0.1946	0.1843	0.0344	0.022	0.6275	0.0453	0.4853
EUR	EUR	0.002	0.0092	0.0055	0.001	0.0326	0.0142	1.0938	1.0519	0.0688	0.0072	0.009	0.0015	1.0988	1.1555	1.3734	1.1722			1062570.0	1217311.0	categorical-1747-both_sexes-5	categorical-41245-both_sexes-1280	0.2513	0.3013	0.1843	0.0416	0.0931	0.0651	0.0505	1.8447
EUR	EUR	0.004	0.0075	0.0062	0.0011	0.0326	0.0265	1.0938	1.0669	0.0688	0.0082	0.009	0.0017	1.0988	1.2664	1.3734	1.2924			1062570.0	1217311.0	categorical-1747-both_sexes-5	categorical-41245-both_sexes-1310	0.2513	0.2287	0.1843	0.0279	0.1365	0.0004	0.0387	3.5269
EUR	EUR	0.003	0.001	0.0054	0.0011	0.0326	0.0079	1.0938	1.0148	0.0688	0.0069	0.009	0.0013	1.0988	1.0772	1.3734	1.0823			1062570.0	1217311.0	categorical-1747-both_sexes-5	categorical-41245-both_sexes-1370	0.2513	0.1798	0.1843	0.0836	0.1873	0.0058	0.0679	2.7589
EUR	EUR	0.0011	0.0109	0.0068	0.0015	0.0326	0.0349	1.0938	1.0463	0.0688	0.0103	0.009	0.002	1.0988	1.2865	1.3734	1.3487			1062570.0	1217311.0	categorical-1747-both_sexes-5	categorical-41245-both_sexes-1840	0.2513	0.1328	0.1843	0.0294	0.0322	0.4999	0.0477	0.6747
EUR	EUR	0.002	0.002	0.005	0.0011	0.0326	0.0232	1.0938	1.0408	0.0688	0.0078	0.009	0.0017	1.0988	1.1908	1.3734	1.2313			1062570.0	1217311.0	categorical-1747-both_sexes-5	categorical-41246-both_sexes-1160	0.2513	0.1764	0.1843	0.0337	0.0711	0.0839	0.0411	1.7284
EUR	EUR	-0.0058	0.0085	0.0119	0.0026	0.0326	0.0093	1.0938	1.0209	0.0688	0.0089	0.009	0.0019	1.0988	1.071	1.3734	1.0985			1062570.0	1217311.0	categorical-1747-both_sexes-5	categorical-41246-both_sexes-1390	0.2513	0.2122	0.1843	0.0903	-0.3338	0.0068	0.1234	-2.7048
EUR	EUR	0.0025	0.0048	0.0058	0.0012	0.0326	0.0176	1.0938	1.0369	0.0688	0.0076	0.009	0.0016	1.0988	1.1651	1.3734	1.1835			1062570.0	1217311.0	categorical-1747-both_sexes-5	categorical-41246-both_sexes-1480	0.2513	0.2008	0.1843	0.0415	0.1026	0.03	0.0473	2.1704
EUR	EUR	0.0031	0.0106	0.0057	0.0012	0.0326	0.0272	1.0938	1.0155	0.0688	0.0089	0.009	0.002	1.0988	1.2038	1.3734	1.2442			1062570.0	1217311.0	categorical-1747-both_sexes-5	categorical-41246-both_sexes-1530	0.2513	0.0634	0.1843	0.0366	0.1058	0.0059	0.0384	2.7533
EUR	EUR	0.0014	0.01	0.0069	0.0016	0.0326	0.0391	1.0938	1.0375	0.0688	0.0106	0.009	0.0021	1.0988	1.3034	1.3734	1.3661			1062570.0	1217311.0	categorical-1747-both_sexes-5	categorical-41246-both_sexes-2580	0.2513	0.1023	0.1843	0.029	0.0392	0.3945	0.0461	0.8515
EUR	EUR	0.0018	-0.0082	0.0058	0.0011	0.0326	0.0156	1.094	1.0088	0.0685	0.0075	0.009	0.0014	1.0988	1.1082	1.3735	1.1335			1062570.0	1217311.0	categorical-1747-both_sexes-5	categorical-41246-both_sexes-2610	0.2517	0.0659	0.1833	0.0563	0.0787	0.1274	0.0516	1.5244
EUR	EUR	0.0037	0.0045	0.0059	0.0011	0.0326	0.031	1.0938	1.0382	0.0688	0.0085	0.009	0.0019	1.0988	1.2597	1.3734	1.3029			1062570.0	1217311.0	categorical-1747-both_sexes-5	categorical-41247-both_sexes-1000	0.2513	0.126	0.1843	0.0281	0.1154	0.0011	0.0354	3.2651
EUR	EUR	0.0023	0.0039	0.0053	0.0011	0.0326	0.0228	1.0938	1.0353	0.0688	0.0084	0.009	0.0017	1.0988	1.2038	1.3734	1.2276			1062570.0	1217311.0	categorical-1747-both_sexes-5	categorical-41248-both_sexes-1000	0.2513	0.1549	0.1843	0.0369	0.0832	0.0613	0.0445	1.8716
EUR	EUR	0.0018	0.0152	0.0064	0.0013	0.0326	0.0271	1.0938	1.0413	0.0688	0.0079	0.009	0.0018	1.0988	1.2332	1.3734	1.276			1062570.0	1217311.0	categorical-1747-both_sexes-5	categorical-41249-both_sexes-1001	0.2513	0.1495	0.1843	0.0286	0.0615	0.203	0.0483	1.273
EUR	EUR	0.0013	0.0033	0.0059	0.0012	0.0326	0.0175	1.0938	1.0771	0.0688	0.0083	0.009	0.0015	1.0988	1.2267	1.3734	1.2259			1062570.0	1217311.0	categorical-1747-both_sexes-5	categorical-41249-both_sexes-1002	0.2513	0.3414	0.1843	0.0365	0.0526	0.3008	0.0508	1.0348
EUR	EUR	0.0031	0.0159	0.0056	0.0011	0.0326	0.0159	1.0938	1.0273	0.0688	0.0079	0.009	0.0015	1.0988	1.1619	1.3734	1.1635			1062570.0	1217311.0	categorical-1747-both_sexes-5	categorical-41249-both_sexes-2002	0.2513	0.1669	0.1843	0.0485	0.1367	0.0027	0.0455	3.0033
EUR	EUR	0.0007	0.011	0.0066	0.0013	0.0326	0.0224	1.0938	1.0468	0.0688	0.008	0.009	0.0017	1.0988	1.2136	1.3734	1.2384			1062570.0	1217311.0	categorical-1747-both_sexes-5	categorical-41253-both_sexes-18	0.2513	0.1965	0.1843	0.0336	0.0259	0.6107	0.051	0.509
EUR	EUR	0.0011	0.0077	0.0069	0.0012	0.0326	0.0161	1.0938	1.0309	0.0688	0.0075	0.009	0.0014	1.0988	1.1651	1.3734	1.1708			1062570.0	1217311.0	categorical-1747-both_sexes-5	categorical-41253-both_sexes-70	0.2513	0.1806	0.1843	0.0439	0.0475	0.3696	0.0529	0.8972
EUR	EUR	-0.0011	4.9421e-05	0.0059	0.0019	0.0326	0.0498	1.0938	0.9985	0.0688	0.008	0.009	0.005	1.0988	1.1113	1.3734	1.1328		Ratio < 0, possibly indicating GC correction	1062570.0	1217311.0	categorical-1747-both_sexes-5	categorical-4631-both_sexes-4631	0.2513		0.1843		-0.0282	0.5415	0.0461	-0.6106
EUR	EUR	0.004	0.0104	0.0062	0.0022	0.0326	0.0513	1.0938	1.0045	0.0688	0.0073	0.009	0.0041	1.0988	1.1396	1.3734	1.1476			1062570.0	1217311.0	categorical-1747-both_sexes-5	categorical-4728-both_sexes-4728	0.2513	0.0308	0.1843	0.0495	0.0969	0.0858	0.0564	1.718
EUR	EUR	-0.0138	-0.0004	0.0054	0.0036	0.0326	0.1386	1.0937	0.9819	0.0688	0.0078	0.009	0.0142	1.0988	1.0772	1.3734	1.0979		Ratio < 0, possibly indicating GC correction	1062570.0	1217311.0	categorical-1747-both_sexes-5	categorical-5556-both_sexes-5556	0.2511		0.1843		-0.2054	0.0008	0.0613	-3.352
EUR	EUR	0.0079	0.0398	0.006	0.0013	0.0326	0.0936	1.0938	1.1092	0.0688	0.0129	0.009	0.0037	1.0988	1.6792	1.3734	1.8895			1062570.0	1217311.0	categorical-1747-both_sexes-5	categorical-6138-both_sexes-100	0.2513	0.1228	0.1843	0.0145	0.1431	3.4273e-05	0.0345	4.143
EUR	EUR	-0.0074	-0.0228	0.0064	0.0015	0.0326	0.0847	1.0938	1.0969	0.0688	0.012	0.009	0.0033	1.0988	1.6296	1.3734	1.8237			1062570.0	1217311.0	categorical-1747-both_sexes-5	categorical-6138-both_sexes-2	0.2513	0.1176	0.1843	0.0146	-0.1409	0.0002	0.0383	-3.6757
EUR	EUR	-0.0048	-0.0168	0.0062	0.0013	0.0326	0.0441	1.0938	1.0462	0.0688	0.0091	0.009	0.0022	1.0988	1.3443	1.3734	1.424			1062570.0	1217311.0	categorical-1747-both_sexes-5	categorical-6138-both_sexes-3	0.2513	0.1089	0.1843	0.0214	-0.1279	0.0014	0.0401	-3.1877
EUR	EUR	-0.0035	-0.0219	0.0055	0.0012	0.0326	0.039	1.0938	1.0589	0.0688	0.0095	0.009	0.0022	1.0988	1.3443	1.3734	1.3895			1062570.0	1217311.0	categorical-1747-both_sexes-5	categorical-6138-both_sexes-6	0.2513	0.1513	0.1843	0.0245	-0.098	0.0057	0.0354	-2.7657
EUR	EUR	-0.0023	-0.0193	0.0057	0.0011	0.0326	0.0189	1.0938	1.0283	0.0688	0.0076	0.009	0.0014	1.0988	1.1715	1.3734	1.1891			1062570.0	1217311.0	categorical-1747-both_sexes-5	categorical-6139-both_sexes-3	0.2513	0.1495	0.1843	0.0404	-0.0912	0.0423	0.0449	-2.0306
EUR	EUR	0.0022	-0.0089	0.0057	0.0014	0.0326	0.0208	1.0938	1.0422	0.0688	0.0075	0.009	0.0015	1.0988	1.1973	1.3734	1.217			1062570.0	1217311.0	categorical-1747-both_sexes-5	categorical-6141-both_sexes-1	0.2513	0.1947	0.1843	0.0346	0.0852	0.0983	0.0516	1.6532
EUR	EUR	-0.0008	-0.0056	0.0051	0.001	0.0326	0.0064	1.0938	1.0016	0.0688	0.0071	0.009	0.0014	1.0988	1.0527	1.3734	1.056			1062570.0	1217311.0	categorical-1747-both_sexes-5	categorical-6141-both_sexes-2	0.2513	0.028	0.1843	0.1264	-0.0526	0.4822	0.0748	-0.7028
EUR	EUR	0.0025	0.0196	0.0072	0.0012	0.0326	0.0216	1.0938	1.0234	0.0688	0.0075	0.009	0.0015	1.0988	1.1876	1.3734	1.2085			1062570.0	1217311.0	categorical-1747-both_sexes-5	categorical-6142-both_sexes-4	0.2513	0.1124	0.1843	0.0359	0.0933	0.0391	0.0452	2.0636
EUR	EUR	0.0007	0.0075	0.0066	0.0012	0.0326	0.0068	1.0938	1.0063	0.0688	0.0065	0.009	0.0011	1.0988	1.0649	1.3734	1.065			1062570.0	1217311.0	categorical-1747-both_sexes-5	categorical-6144-both_sexes-1	0.2513	0.0977	0.1843	0.1001	0.046	0.569	0.0807	0.5696
EUR	EUR	3.9052e-05	0.001	0.0053	0.0011	0.0326	0.0295	1.0938	1.0274	0.0688	0.0083	0.009	0.0019	1.0988	1.2464	1.3734	1.2757			1062570.0	1217311.0	categorical-1747-both_sexes-5	categorical-6145-both_sexes-6	0.2513	0.0995	0.1843	0.0301	0.0013	0.9725	0.0366	0.0345
EUR	EUR	-0.0041	-0.0208	0.0065	0.0013	0.0326	0.0303	1.0938	1.0108	0.0688	0.0093	0.009	0.002	1.0988	1.2365	1.3734	1.2731			1062570.0	1217311.0	categorical-1747-both_sexes-5	categorical-6146-both_sexes-100	0.2513	0.0397	0.1843	0.0341	-0.1312	0.0023	0.043	-3.0496
EUR	EUR	0.003	0.0255	0.006	0.0012	0.0326	0.0249	1.0938	1.0069	0.0688	0.008	0.009	0.0016	1.0988	1.194	1.3734	1.2197			1062570.0	1217311.0	categorical-1747-both_sexes-5	categorical-6146-both_sexes-2	0.2513	0.0313	0.1843	0.0365	0.1071	0.0141	0.0436	2.4539
EUR	EUR	0.0039	0.0071	0.0061	0.0012	0.0326	0.0215	1.0938	1.008	0.0688	0.0077	0.009	0.0018	1.0988	1.1779	1.3734	1.1943			1062570.0	1217311.0	categorical-1747-both_sexes-5	categorical-6146-both_sexes-3	0.2513	0.0412	0.1843	0.0398	0.1461	0.0015	0.0461	3.1661
EUR	EUR	-0.0036	-0.0104	0.0058	0.0011	0.0326	0.0099	1.0938	1.0267	0.0688	0.007	0.009	0.0013	1.0988	1.1113	1.3734	1.1101			1062570.0	1217311.0	categorical-1747-both_sexes-5	categorical-6147-both_sexes-4	0.2513	0.2424	0.1843	0.0637	-0.1979	0.0129	0.0796	-2.486
EUR	EUR	-0.0031	-0.006	0.0064	0.0011	0.0326	0.0347	1.0938	1.0475	0.0688	0.0095	0.009	0.0018	1.0988	1.2966	1.3734	1.3487			1062570.0	1217311.0	categorical-1747-both_sexes-5	categorical-6149-both_sexes-100	0.2513	0.1362	0.1843	0.0271	-0.0929	0.0094	0.0358	-2.5965
EUR	EUR	-0.0003	-0.0008	0.0066	0.0012	0.0326	0.0206	1.0938	1.0252	0.0688	0.0082	0.009	0.0016	1.0988	1.1811	1.3734	1.2022			1062570.0	1217311.0	categorical-1747-both_sexes-5	categorical-6149-both_sexes-3	0.2513	0.1246	0.1843	0.0404	-0.013	0.7849	0.0475	-0.2729
EUR	EUR	0.003	-0.0084	0.0053	0.001	0.0326	0.012	1.0938	1.0182	0.0688	0.0068	0.009	0.0014	1.0988	1.1207	1.3734	1.121			1062570.0	1217311.0	categorical-1747-both_sexes-5	categorical-6149-both_sexes-4	0.2513	0.1502	0.1843	0.0565	0.1521	0.0035	0.0521	2.9178
EUR	EUR	0.0061	0.0036	0.0069	0.0016	0.0326	0.0493	1.0938	1.0661	0.0688	0.0111	0.009	0.0024	1.0988	1.3929	1.3734	1.493			1062570.0	1217311.0	categorical-1747-both_sexes-5	categorical-6149-both_sexes-6	0.2513	0.1341	0.1843	0.0226	0.152	5.5139e-05	0.0377	4.0327
EUR	EUR	0.0021	-0.0005	0.0056	0.001	0.0326	0.0175	1.0938	1.0072	0.0688	0.008	0.009	0.0016	1.0988	1.1207	1.3734	1.155			1062570.0	1217311.0	categorical-1747-both_sexes-5	categorical-6150-both_sexes-1	0.2513	0.0464	0.1843	0.0515	0.0877	0.0534	0.0454	1.9316
EUR	EUR	-0.0057	-0.003	0.0071	0.0021	0.0326	0.1077	1.0938	1.1075	0.0688	0.0196	0.009	0.0048	1.0988	1.6448	1.3734	2.0617			1062570.0	1217311.0	categorical-1747-both_sexes-5	categorical-6150-both_sexes-100	0.2513	0.1013	0.1843	0.0185	-0.0963	0.014	0.0392	-2.4568
EUR	EUR	0.003	0.0042	0.0059	0.0012	0.0326	0.0197	1.0938	1.0229	0.0688	0.0076	0.009	0.0017	1.0988	1.1587	1.3734	1.1887			1062570.0	1217311.0	categorical-1747-both_sexes-5	categorical-6150-both_sexes-2	0.2513	0.1212	0.1843	0.0404	0.1175	0.0156	0.0486	2.4177
EUR	EUR	0.0049	0.0026	0.0072	0.0021	0.0326	0.1085	1.0938	1.1083	0.0688	0.0202	0.009	0.005	1.0988	1.6448	1.3734	2.0743			1062570.0	1217311.0	categorical-1747-both_sexes-5	categorical-6150-both_sexes-4	0.2513	0.1008	0.1843	0.0188	0.0832	0.033	0.039	2.1322
EUR	EUR	2.3539e-06	0.0033	0.0056	0.0011	0.0326	0.0084	1.0938	1.0051	0.0688	0.0072	0.009	0.0014	1.0988	1.0741	1.3734	1.0746			1062570.0	1217311.0	categorical-1747-both_sexes-5	categorical-6151-both_sexes-7	0.2513	0.0679	0.1843	0.0959	0.0001	0.9983	0.0681	0.0021
EUR	EUR	0.0009	0.0025	0.0084	0.0017	0.0326	0.0657	1.0938	1.0987	0.0688	0.0201	0.009	0.0057	1.0988	1.3824	1.3734	1.6665			1062570.0	1217311.0	categorical-1747-both_sexes-5	categorical-6152-both_sexes-100	0.2513	0.1481	0.1843	0.0302	0.019	0.6318	0.0397	0.4792
EUR	EUR	0.0016	-0.002	0.0092	0.0017	0.0326	0.0491	1.0939	1.0734	0.0689	0.0177	0.009	0.0048	1.0988	1.3068	1.3735	1.5029			1062570.0	1217311.0	categorical-1747-both_sexes-5	categorical-6152-both_sexes-8	0.2514	0.146	0.1845	0.0351	0.0409	0.3288	0.0418	0.9766
EUR	EUR	-0.0008	-0.0087	0.0065	0.0012	0.0326	0.0529	1.0938	1.0502	0.0688	0.0097	0.009	0.0024	1.0988	1.421	1.3734	1.4887			1062570.0	1217311.0	categorical-1747-both_sexes-5	categorical-6154-both_sexes-100	0.2513	0.1027	0.1843	0.0198	-0.0198	0.4971	0.0291	-0.679
EUR	EUR	-0.0026	0.0012	0.0063	0.0011	0.0326	0.0194	1.0938	1.0125	0.0688	0.0073	0.009	0.0015	1.0988	1.1619	1.3734	1.1726			1062570.0	1217311.0	categorical-1747-both_sexes-5	categorical-6154-both_sexes-2	0.2513	0.0724	0.1843	0.0425	-0.1025	0.0251	0.0458	-2.2392
EUR	EUR	-0.0006	0.006	0.0062	0.0011	0.0326	0.0406	1.0938	1.0388	0.0688	0.0091	0.009	0.0022	1.0988	1.3203	1.3734	1.3843			1062570.0	1217311.0	categorical-1747-both_sexes-5	categorical-6154-both_sexes-3	0.2513	0.1011	0.1843	0.0237	-0.0169	0.5886	0.0313	-0.5409
EUR	EUR	0.0016	0.0039	0.0056	0.0011	0.0326	0.0194	1.0938	1.026	0.0688	0.0069	0.009	0.0014	1.0988	1.1715	1.3734	1.1866			1062570.0	1217311.0	categorical-1747-both_sexes-5	categorical-6154-both_sexes-5	0.2513	0.1394	0.1843	0.0372	0.0619	0.1428	0.0422	1.4653
EUR	EUR	0.0006	0.0089	0.007	0.0014	0.0326	0.0271	1.0938	1.0173	0.0688	0.0082	0.009	0.0016	1.0988	1.2234	1.3734	1.2482			1062570.0	1217311.0	categorical-1747-both_sexes-5	categorical-6155-both_sexes-100	0.2513	0.0697	0.1843	0.0332	0.0204	0.6881	0.0508	0.4014
EUR	EUR	0.0029	-0.0034	0.0054	0.0011	0.0326	0.0304	1.0938	1.044	0.0688	0.0087	0.009	0.0017	1.0988	1.2664	1.3734	1.3025			1062570.0	1217311.0	categorical-1747-both_sexes-5	categorical-6159-both_sexes-3	0.2513	0.1456	0.1843	0.0289	0.0932	0.0063	0.0341	2.7336
EUR	EUR	-0.0005	0.022	0.0071	0.0013	0.0326	0.018	1.0938	1.0241	0.0688	0.0082	0.009	0.0015	1.0988	1.1587	1.3734	1.177			1062570.0	1217311.0	categorical-1747-both_sexes-5	categorical-6159-both_sexes-5	0.2513	0.136	0.1843	0.0461	-0.0225	0.6826	0.055	-0.4089
EUR	EUR	0.0031	0.0114	0.0058	0.0011	0.0326	0.0107	1.0938	1.0036	0.0688	0.0065	0.009	0.0012	1.0988	1.0895	1.3734	1.0949			1062570.0	1217311.0	categorical-1747-both_sexes-5	categorical-6159-both_sexes-8	0.2513	0.0378	0.1843	0.068	0.1682	0.0108	0.066	2.5498
EUR	EUR	-0.0007	-0.0185	0.0055	0.0012	0.0326	0.0323	1.0938	1.0317	0.0688	0.0085	0.009	0.0017	1.0988	1.2597	1.3734	1.3029			1062570.0	1217311.0	categorical-1747-both_sexes-5	categorical-6160-both_sexes-1	0.2513	0.1047	0.1843	0.0281	-0.0215	0.5697	0.0378	-0.5684
EUR	EUR	0.0038	-0.0012	0.0061	0.0012	0.0326	0.0325	1.0938	1.0351	0.0688	0.0086	0.009	0.0018	1.0988	1.2664	1.3734	1.3132			1062570.0	1217311.0	categorical-1747-both_sexes-5	categorical-6160-both_sexes-100	0.2513	0.112	0.1843	0.0274	0.1164	0.0065	0.0427	2.7223
EUR	EUR	-0.0003	0.0145	0.0063	0.0014	0.0326	0.0332	1.0938	1.0296	0.0688	0.0082	0.009	0.0017	1.0988	1.2631	1.3734	1.3165			1062570.0	1217311.0	categorical-1747-both_sexes-5	categorical-6160-both_sexes-2	0.2513	0.0934	0.1843	0.0258	-0.0087	0.84	0.0432	-0.2018
EUR	EUR	-0.0047	0.0102	0.0071	0.0015	0.0326	0.045	1.0938	1.0566	0.0688	0.0089	0.009	0.0023	1.0988	1.3719	1.3734	1.4432			1062570.0	1217311.0	categorical-1747-both_sexes-5	categorical-6160-both_sexes-3	0.2513	0.1278	0.1843	0.0201	-0.1222	0.004	0.0425	-2.8747
EUR	EUR	-0.0021	-0.0066	0.0056	0.001	0.0326	0.0158	1.0938	1.0051	0.0688	0.0078	0.009	0.0015	1.0988	1.1238	1.3734	1.1435			1062570.0	1217311.0	categorical-1747-both_sexes-5	categorical-6160-both_sexes-4	0.2513	0.0353	0.1843	0.0544	-0.093	0.048	0.047	-1.9771
EUR	EUR	-0.0025	-0.0063	0.0061	0.0011	0.0326	0.0206	1.0938	1.0262	0.0688	0.0074	0.009	0.0015	1.0988	1.1843	1.3734	1.2033			1062570.0	1217311.0	categorical-1747-both_sexes-5	categorical-6160-both_sexes-5	0.2513	0.1289	0.1843	0.0364	-0.098	0.0545	0.051	-1.9226
EUR	EUR	-0.0019	-0.0084	0.0059	0.0012	0.0326	0.0292	1.0938	1.0527	0.0688	0.0095	0.009	0.0021	1.0988	1.2597	1.3734	1.2992			1062570.0	1217311.0	categorical-1747-both_sexes-5	categorical-6162-both_sexes-2	0.2513	0.176	0.1843	0.0318	-0.0614	0.1139	0.0389	-1.5808
EUR	EUR	-0.0032	-0.0092	0.0061	0.0013	0.0326	0.0252	1.0938	1.027	0.0688	0.0075	0.009	0.0016	1.0988	1.2136	1.3734	1.2397			1062570.0	1217311.0	categorical-1747-both_sexes-5	categorical-6162-both_sexes-4	0.2513	0.1125	0.1843	0.0312	-0.1124	0.0287	0.0514	-2.1871
EUR	EUR	0.004	0.0111	0.0064	0.0011	0.0326	0.0216	1.0938	1.0335	0.0688	0.0075	0.009	0.0014	1.0988	1.1843	1.3734	1.2144			1062570.0	1217311.0	categorical-1747-both_sexes-5	categorical-6164-both_sexes-100	0.2513	0.1563	0.1843	0.0349	0.1506	0.0009	0.0454	3.3213
EUR	EUR	-0.0023	-0.0211	0.0056	0.0012	0.0326	0.0422	1.0938	1.0439	0.0688	0.01	0.009	0.0021	1.0988	1.3374	1.3734	1.4058			1062570.0	1217311.0	categorical-1747-both_sexes-5	categorical-6164-both_sexes-2	0.2513	0.1081	0.1843	0.0246	-0.0628	0.0637	0.0338	-1.8543
EUR	EUR	-0.0017	-0.0172	0.006	0.0012	0.0326	0.0234	1.0938	1.0274	0.0688	0.0076	0.009	0.0014	1.0988	1.1973	1.3734	1.2247			1062570.0	1217311.0	categorical-1747-both_sexes-5	categorical-6164-both_sexes-3	0.2513	0.122	0.1843	0.0339	-0.0602	0.204	0.0474	-1.2701
EUR	EUR	-0.0049	-0.0064	0.0065	0.0014	0.0326	0.0358	1.0938	1.025	0.0688	0.0085	0.009	0.0018	1.0988	1.2865	1.3734	1.3301			1062570.0	1217311.0	categorical-1747-both_sexes-5	categorical-6164-both_sexes-4	0.2513	0.0759	0.1843	0.0258	-0.1427	0.0004	0.0405	-3.5263
EUR	EUR	-0.0016	-0.0132	0.006	0.0012	0.0326	0.03	1.0938	1.0333	0.0688	0.0078	0.009	0.0017	1.0988	1.2431	1.3734	1.2889			1062570.0	1217311.0	categorical-1747-both_sexes-5	categorical-6164-both_sexes-5	0.2513	0.1153	0.1843	0.0271	-0.0505	0.2193	0.0411	-1.2284
EUR	EUR	-0.0009	-0.0164	0.0059	0.0013	0.0326	0.0229	1.0938	1.0263	0.069	0.0077	0.009	0.0017	1.0988	1.2005	1.3737	1.2227			1062570.0	1217311.0	categorical-1747-both_sexes-5	categorical-6179-both_sexes-1	0.2511	0.1181	0.1846	0.0347	-0.0317	0.5062	0.0477	-0.6648
EUR	EUR	0.0007	0.0194	0.0063	0.0014	0.0326	0.0264	1.094	1.0361	0.0683	0.0082	0.009	0.002	1.0988	1.2365	1.3735	1.263			1062570.0	1217311.0	categorical-1747-both_sexes-5	categorical-6179-both_sexes-100	0.2516	0.1371	0.183	0.0313	0.0224	0.6344	0.0471	0.4755
EUR	EUR	-0.0011	-0.0238	0.0054	0.001	0.0326	0.0211	1.0938	1.019	0.0688	0.0076	0.009	0.0017	1.0988	1.1747	1.3734	1.1955			1062570.0	1217311.0	categorical-1747-both_sexes-5	categorical-6179-both_sexes-2	0.2513	0.0972	0.1843	0.039	-0.0429	0.2949	0.0409	-1.0474
EUR	EUR	0.0005	0.0031	0.0052	0.001	0.0326	0.0119	1.0938	1.0229	0.0688	0.0066	0.009	0.0013	1.0988	1.1113	1.3734	1.1227			1062570.0	1217311.0	categorical-1747-both_sexes-5	categorical-670-both_sexes-1	0.2513	0.1866	0.1843	0.0541	0.0248	0.6314	0.0516	0.4798
EUR	EUR	-0.0009	0.0039	0.0064	0.0014	0.0326	0.0286	1.0938	1.0264	0.0688	0.009	0.009	0.0017	1.0988	1.2431	1.3734	1.2638			1062570.0	1217311.0	categorical-1747-both_sexes-5	categorical-680-both_sexes-1	0.2513	0.1001	0.1843	0.0342	-0.0299	0.5342	0.048	-0.6216
EUR	EUR	0.0025	0.0223	0.0053	0.0011	0.0326	0.0305	1.0938	1.0565	0.0688	0.0086	0.009	0.0018	1.0988	1.2865	1.3734	1.314			1062570.0	1217311.0	categorical-1747-both_sexes-5	categorical-680-both_sexes-3	0.2513	0.1801	0.1843	0.0275	0.0786	0.0599	0.0418	1.8813
EUR	EUR	0.0005	0.0199	0.0085	0.0018	0.0326	0.1413	1.0938	1.2172	0.0688	0.0343	0.009	0.0117	1.0988	1.7965	1.3734	2.3697			1062570.0	1217311.0	categorical-1747-both_sexes-5	continuous-102-both_sexes-irnt	0.2513	0.1586	0.1843	0.0251	0.0074	0.7766	0.026	0.2838
EUR	EUR	0.0088	0.0165	0.0082	0.0018	0.0326	0.0761	1.0938	1.0566	0.0688	0.011	0.009	0.0033	1.0988	1.5144	1.3734	1.6414			1062570.0	1217311.0	categorical-1747-both_sexes-5	continuous-1050-both_sexes	0.2513	0.0882	0.1843	0.0172	0.1766	9.8962e-07	0.0361	4.8937
EUR	EUR	0.0054	0.0136	0.0065	0.0018	0.0326	0.1091	1.0938	1.0939	0.0688	0.0138	0.009	0.004	1.0988	1.7609	1.3734	1.9929			1062570.0	1217311.0	categorical-1747-both_sexes-5	continuous-1070-both_sexes	0.2513	0.0946	0.1843	0.0139	0.0908	0.0104	0.0354	2.5636
EUR	EUR	0.0019	-0.0174	0.0073	0.0015	0.0326	0.0509	1.0938	1.0764	0.0688	0.0105	0.009	0.0025	1.0988	1.4245	1.3734	1.5112			1062570.0	1217311.0	categorical-1747-both_sexes-5	continuous-1110-both_sexes	0.2513	0.1495	0.1843	0.0205	0.0464	0.2081	0.0369	1.2588
EUR	EUR	0.0032	-0.0007	0.0059	0.0014	0.0326	0.0431	1.0938	1.0432	0.0688	0.0087	0.009	0.0024	1.0988	1.3101	1.3734	1.3545			1062570.0	1217311.0	categorical-1747-both_sexes-5	continuous-1120-both_sexes	0.2513	0.1219	0.1843	0.0244	0.0866	0.0266	0.039	2.2177
EUR	EUR	-1.342e-05	-0.0069	0.0052	0.0011	0.0326	0.0133	1.0938	1.0078	0.0688	0.0067	0.009	0.0015	1.0988	1.0926	1.3734	1.1015			1062570.0	1217311.0	categorical-1747-both_sexes-5	continuous-1140-both_sexes	0.2513	0.0771	0.1843	0.0661	-0.0006	0.9904	0.0535	-0.012
EUR	EUR	-0.0009	-0.0015	0.0064	0.0014	0.0326	0.0717	1.0938	1.0563	0.0688	0.0102	0.009	0.0032	1.0988	1.5035	1.3734	1.6608			1062570.0	1217311.0	categorical-1747-both_sexes-5	continuous-1160-both_sexes	0.2513	0.0852	0.1843	0.0154	-0.0183	0.5382	0.0297	-0.6155
EUR	EUR	-0.0029	-0.0108	0.0075	0.0017	0.0326	0.111	1.0938	1.1569	0.0688	0.0142	0.009	0.0042	1.0988	1.7569	1.3734	2.0077			1062570.0	1217311.0	categorical-1747-both_sexes-5	continuous-1180-both_sexes	0.2513	0.1557	0.1843	0.0141	-0.0476	0.0979	0.0288	-1.6551
EUR	EUR	-0.0014	0.013	0.0062	0.0014	0.0326	0.049	1.0938	1.0462	0.0688	0.0102	0.009	0.0025	1.0988	1.3789	1.3734	1.4599			1062570.0	1217311.0	categorical-1747-both_sexes-5	continuous-1220-both_sexes	0.2513	0.1004	0.1843	0.0223	-0.0345	0.2953	0.033	-1.0465
EUR	EUR	0.0012	0.0012	0.0064	0.0014	0.0326	0.0567	1.0938	1.0382	0.0688	0.0109	0.009	0.0026	1.0988	1.421	1.3734	1.5256			1062570.0	1217311.0	categorical-1747-both_sexes-5	continuous-1239-both_sexes	0.2513	0.0727	0.1843	0.0208	0.027	0.4241	0.0338	0.7993
EUR	EUR	0.0006	0.0272	0.0072	0.0016	0.0326	0.0878	1.0938	1.1112	0.0688	0.0127	0.009	0.0039	1.0988	1.607	1.3734	1.8088			1062570.0	1217311.0	categorical-1747-both_sexes-5	continuous-1249-both_sexes	0.2513	0.1375	0.1843	0.0158	0.0114	0.7106	0.0308	0.3711
EUR	EUR	0.0023	-9.6363e-05	0.0056	0.0012	0.0326	0.0107	1.0938	1.0155	0.0688	0.0072	0.009	0.0015	1.0988	1.0926	1.3734	1.1006			1062570.0	1217311.0	categorical-1747-both_sexes-5	continuous-1259-both_sexes	0.2513	0.1539	0.1843	0.0715	0.1231	0.0959	0.0739	1.6652
EUR	EUR	0.0021	0.0078	0.0055	0.0011	0.0326	0.0107	1.0938	1.0114	0.0688	0.0073	0.009	0.0014	1.0988	1.0957	1.3734	1.0938			1062570.0	1217311.0	categorical-1747-both_sexes-5	continuous-1269-both_sexes	0.2513	0.1216	0.1843	0.0774	0.1145	0.0628	0.0615	1.8607
EUR	EUR	-0.0005	-0.0051	0.007	0.0016	0.0326	0.0389	1.0938	1.0441	0.0688	0.0081	0.009	0.0019	1.0988	1.3101	1.3734	1.3702			1062570.0	1217311.0	categorical-1747-both_sexes-5	continuous-1289-both_sexes	0.2513	0.1191	0.1843	0.022	-0.0153	0.7405	0.0463	-0.3312
EUR	EUR	-0.0015	-0.0109	0.0063	0.0014	0.0326	0.0451	1.0938	1.0314	0.0688	0.0095	0.009	0.0024	1.0988	1.3068	1.3734	1.3904			1062570.0	1217311.0	categorical-1747-both_sexes-5	continuous-1299-both_sexes	0.2513	0.0804	0.1843	0.0243	-0.04	0.2914	0.0379	-1.0551
EUR	EUR	-0.0022	-0.0197	0.0083	0.0018	0.0326	0.0667	1.0938	1.032	0.0688	0.0128	0.009	0.0034	1.0988	1.4602	1.3734	1.6147			1062570.0	1217311.0	categorical-1747-both_sexes-5	continuous-1329-both_sexes	0.2513	0.052	0.1843	0.0208	-0.0462	0.2638	0.0413	-1.1173
EUR	EUR	0.0002	0.0056	0.0061	0.0013	0.0326	0.0282	1.0938	1.0216	0.0688	0.0088	0.009	0.0018	1.0988	1.2234	1.3734	1.2654			1062570.0	1217311.0	categorical-1747-both_sexes-5	continuous-1339-both_sexes	0.2513	0.0815	0.1843	0.0332	0.0061	0.8885	0.0436	0.1403
EUR	EUR	-0.0017	0.01	0.0076	0.0016	0.0326	0.0453	1.0938	1.0515	0.0688	0.0118	0.009	0.0029	1.0988	1.365	1.3734	1.4514			1062570.0	1217311.0	categorical-1747-both_sexes-5	continuous-1349-both_sexes	0.2513	0.1141	0.1843	0.0262	-0.0454	0.2621	0.0405	-1.1215
EUR	EUR	0.0039	0.0081	0.007	0.0014	0.0326	0.0659	1.0938	1.0502	0.0688	0.0105	0.009	0.0024	1.0988	1.5035	1.3734	1.6102			1062570.0	1217311.0	categorical-1747-both_sexes-5	continuous-135-both_sexes	0.2513	0.0822	0.1843	0.0173	0.0839	0.0023	0.0276	3.0435
EUR	EUR	0.002	-0.01	0.0072	0.0013	0.0326	0.0397	1.0938	1.0661	0.0688	0.0091	0.009	0.002	1.0988	1.3512	1.3734	1.4063			1062570.0	1217311.0	categorical-1747-both_sexes-5	continuous-136-both_sexes	0.2513	0.1626	0.1843	0.0225	0.0552	0.149	0.0383	1.443
EUR	EUR	0.0028	0.0063	0.0066	0.0014	0.0326	0.0676	1.0938	1.0573	0.0688	0.01	0.009	0.0025	1.0988	1.5071	1.3734	1.6352			1062570.0	1217311.0	categorical-1747-both_sexes-5	continuous-137-both_sexes	0.2513	0.0902	0.1843	0.0158	0.0594	0.0426	0.0293	2.0276
EUR	EUR	-0.006	-0.0201	0.0068	0.0016	0.0326	0.0627	1.0938	1.084	0.0688	0.0122	0.009	0.0031	1.0988	1.4998	1.3734	1.621			1062570.0	1217311.0	categorical-1747-both_sexes-5	continuous-1408-both_sexes	0.2513	0.1353	0.1843	0.0197	-0.1317	0.0012	0.0407	-3.2344
EUR	EUR	-0.0024	0.0184	0.0065	0.0013	0.0326	0.0506	1.0938	1.0416	0.0688	0.0099	0.009	0.0025	1.0988	1.3894	1.3734	1.4646			1062570.0	1217311.0	categorical-1747-both_sexes-5	continuous-1438-both_sexes-irnt	0.2513	0.0895	0.1843	0.0214	-0.0597	0.0662	0.0325	-1.8368
EUR	EUR	0.0014	-0.0189	0.0068	0.0017	0.0326	0.061	1.0938	1.0489	0.0688	0.0116	0.009	0.0027	1.0988	1.4316	1.3734	1.5393			1062570.0	1217311.0	categorical-1747-both_sexes-5	continuous-1458-both_sexes	0.2513	0.0907	0.1843	0.0215	0.0311	0.4305	0.0394	0.7883
EUR	EUR	-0.002	0.0026	0.0065	0.0015	0.0326	0.0865	1.0938	1.0338	0.0688	0.0136	0.009	0.0043	1.0988	1.5622	1.3734	1.7754			1062570.0	1217311.0	categorical-1747-both_sexes-5	continuous-1478-both_sexes	0.2513	0.0436	0.1843	0.0176	-0.0368	0.193	0.0283	-1.3018
EUR	EUR	-0.0015	0.0173	0.007	0.0015	0.0326	0.0564	1.0938	1.0612	0.0688	0.0115	0.009	0.0034	1.0988	1.4175	1.3734	1.5364			1062570.0	1217311.0	categorical-1747-both_sexes-5	continuous-1488-both_sexes-irnt	0.2513	0.1142	0.1843	0.0214	-0.0343	0.3696	0.0382	-0.8973
EUR	EUR	-0.0018	-0.0094	0.0072	0.0016	0.0326	0.0495	1.0938	1.0409	0.0688	0.011	0.009	0.0037	1.0988	1.3443	1.3734	1.4355			1062570.0	1217311.0	categorical-1747-both_sexes-5	continuous-1498-both_sexes	0.2513	0.0938	0.1843	0.0253	-0.046	0.248	0.0398	-1.1553
EUR	EUR	-0.0008	-0.0165	0.0065	0.0015	0.0326	0.0786	1.0938	1.0549	0.0688	0.0112	0.009	0.0034	1.0988	1.5548	1.3734	1.7291			1062570.0	1217311.0	categorical-1747-both_sexes-5	continuous-1518-both_sexes	0.2513	0.0754	0.1843	0.0154	-0.0158	0.5832	0.0289	-0.5487
EUR	EUR	0.0022	-0.0068	0.0063	0.0015	0.0326	0.0623	1.0938	1.0481	0.0688	0.01	0.009	0.0031	1.0988	1.4423	1.3734	1.5326			1062570.0	1217311.0	categorical-1747-both_sexes-5	continuous-1528-both_sexes	0.2513	0.0902	0.1843	0.0188	0.0497	0.1279	0.0327	1.5225
EUR	EUR	-0.0001	-0.0051	0.0059	0.0012	0.0326	0.0434	1.0938	1.0302	0.0688	0.0091	0.009	0.0022	1.0988	1.3306	1.3734	1.3954			1062570.0	1217311.0	categorical-1747-both_sexes-5	continuous-1548-both_sexes	0.2513	0.0764	0.1843	0.023	-0.003	0.9251	0.0316	-0.094
EUR	EUR	0.0032	0.0331	0.0076	0.0017	0.0326	0.0779	1.0938	1.1443	0.0688	0.012	0.009	0.0035	1.0988	1.6524	1.3734	1.8066			1062570.0	1217311.0	categorical-1747-both_sexes-5	continuous-1558-both_sexes	0.2513	0.179	0.1843	0.0149	0.0641	0.0989	0.0388	1.6502
EUR	EUR	-0.0003	-0.0021	0.0099	0.0031	0.0326	0.2358	1.0938	1.3996	0.0688	0.0413	0.009	0.0121	1.0988	2.2071	1.3734	3.4137			1062570.0	1217311.0	categorical-1747-both_sexes-5	continuous-1697-both_sexes	0.2513	0.1655	0.1843	0.0171	-0.0038	0.9181	0.0374	-0.1028
EUR	EUR	0.0382	0.1346	0.0594	0.0103	0.0272	0.1163	1.0838	1.2187	0.065	0.0986	0.0068	0.0285	1.0988	1.5108	1.3201	2.28			1062570.0	1217311.0	categorical-1747-both_sexes-5	continuous-1717-both_sexes	0.2618	0.1709	0.203	0.077	0.6788	2.0265e-14	0.0887	7.6489
EUR	EUR	0.0007	0.0449	0.0265	0.0027	0.0326	0.0693	1.0938	1.0781	0.0688	0.0152	0.009	0.0033	1.0988	1.4817	1.3734	1.6256			1062570.0	1217311.0	categorical-1747-both_sexes-5	continuous-1757-both_sexes	0.2513	0.1249	0.1843	0.0243	0.0139	0.8132	0.0589	0.2363
EUR	EUR	-0.0062	-0.0178	0.0065	0.002	0.0326	0.0604	1.0938	1.0663	0.0688	0.009	0.009	0.0044	1.0988	1.2531	1.3734	1.2671			1062570.0	1217311.0	categorical-1747-both_sexes-5	continuous-1845-both_sexes-irnt	0.2513	0.2482	0.1843	0.0337	-0.14	0.0017	0.0445	-3.1452
EUR	EUR	-0.0005	0.0181	0.0055	0.0013	0.0326	0.0329	1.0938	1.0638	0.0688	0.008	0.009	0.0018	1.0988	1.3068	1.3734	1.3417			1062570.0	1217311.0	categorical-1747-both_sexes-5	continuous-189-both_sexes-irnt	0.2513	0.1868	0.1843	0.0233	-0.015	0.7058	0.0396	-0.3776
EUR	EUR	0.0028	0.0021	0.006	0.0016	0.0326	0.0255	1.0938	1.0119	0.0688	0.0078	0.009	0.0022	1.0988	1.1555	1.3734	1.1738			1062570.0	1217311.0	categorical-1747-both_sexes-5	continuous-20009-both_sexes-irnt	0.2513	0.0682	0.1843	0.045	0.0975	0.1203	0.0628	1.5534
EUR	EUR																				0.0	categorical-1747-both_sexes-5	continuous-20015-both_sexes-irnt
EUR	EUR	-0.012	-0.004	0.007	0.0024	0.0326	0.2152	1.0938	1.1164	0.0688	0.012	0.009	0.0099	1.0988	1.5696	1.3734	1.7183			1062570.0	1217311.0	categorical-1747-both_sexes-5	continuous-20016-both_sexes-irnt	0.2513	0.1621	0.1843	0.0166	-0.1433	0.0004	0.0406	-3.5316
EUR	EUR	0.0015	0.0069	0.0057	0.0019	0.0326	0.0184	1.0938	1.0318	0.0688	0.0073	0.009	0.0036	1.0988	1.0802	1.3734	1.0808			1062570.0	1217311.0	categorical-1747-both_sexes-5	continuous-20021-both_sexes-irnt	0.2513	0.3931	0.1843	0.0905	0.0633	0.4265	0.0795	0.7952
EUR	EUR	0.0013	0.0185	0.0061	0.0013	0.0326	0.0771	1.0938	1.1054	0.0688	0.0112	0.009	0.0029	1.0988	1.592	1.3734	1.7601			1062570.0	1217311.0	categorical-1747-both_sexes-5	continuous-20023-both_sexes-irnt	0.2513	0.1386	0.1843	0.0148	0.0259	0.3323	0.0267	0.9694
EUR	EUR	4.8101e-05	0.0055	0.0086	0.0024	0.0326	0.1044	1.0938	1.0954	0.0688	0.0154	0.009	0.0056	1.0988	1.6183	1.3734	1.8508			1062570.0	1217311.0	categorical-1747-both_sexes-5	continuous-20127-both_sexes-irnt	0.2513	0.1121	0.1843	0.0181	0.0008	0.9846	0.0428	0.0193
EUR	EUR	-0.0023	-0.0057	0.0105	0.0052	0.0326	0.446	1.0938	1.1437	0.0688	0.0262	0.009	0.0246	1.0988	1.7452	1.3734	2.4289			1062570.0	1217311.0	categorical-1747-both_sexes-5	continuous-20153-both_sexes-irnt	0.2513	0.1006	0.1843	0.0183	-0.0191	0.6878	0.0474	-0.4018
EUR	EUR	0.0032	0.0008	0.0051	0.0018	0.0326	0.0543	1.0938	1.0076	0.069	0.007	0.009	0.0043	1.0988	1.1428	1.3733	1.1562			1062570.0	1217311.0	categorical-1747-both_sexes-5	continuous-20498-both_sexes	0.2512	0.0484	0.1848	0.0447	0.0759	0.0763	0.0428	1.7727
EUR	EUR	0.0002	0.0077	0.0066	0.0015	0.0326	0.0438	1.0938	1.0248	0.0688	0.0092	0.009	0.0025	1.0988	1.3238	1.3734	1.3847			1062570.0	1217311.0	categorical-1747-both_sexes-5	continuous-2050-both_sexes	0.2513	0.0646	0.1843	0.024	0.0054	0.8919	0.0399	0.1359
EUR	EUR	0.0028	-0.0039	0.0068	0.002	0.0326	0.0431	1.0938	1.0289	0.0688	0.0077	0.009	0.0047	1.0988	1.1396	1.3734	1.1513			1062570.0	1217311.0	categorical-1747-both_sexes-5	continuous-20506-both_sexes	0.2513	0.1908	0.1843	0.0509	0.075	0.1845	0.0565	1.3271
EUR	EUR	0.0049	-0.0069	0.0067	0.0019	0.0326	0.0433	1.0938	1.0215	0.0688	0.0071	0.009	0.0043	1.0988	1.1333	1.3734	1.1411			1062570.0	1217311.0	categorical-1747-both_sexes-5	continuous-20512-both_sexes	0.2513	0.1526	0.1843	0.0504	0.1311	0.0088	0.05	2.6212
EUR	EUR	0.0043	0.0028	0.006	0.0018	0.0326	0.0582	1.0938	1.03	0.0688	0.0079	0.009	0.005	1.0988	1.1779	1.3734	1.1948			1062570.0	1217311.0	categorical-1747-both_sexes-5	continuous-20519-both_sexes	0.2513	0.1539	0.1843	0.0403	0.0988	0.0124	0.0395	2.501
EUR	EUR	0.0017	0.0048	0.0064	0.0014	0.0326	0.0438	1.0938	1.033	0.0688	0.0096	0.009	0.0025	1.0988	1.3306	1.3734	1.3954			1062570.0	1217311.0	categorical-1747-both_sexes-5	continuous-2070-both_sexes	0.2513	0.0834	0.1843	0.0242	0.0438	0.2713	0.0398	1.1002
EUR	EUR	0.0098	0.0037	0.0091	0.0023	0.0326	0.2391	1.0938	1.3	0.0688	0.0244	0.009	0.0082	1.0988	2.5357	1.3734	3.3572			1062570.0	1217311.0	categorical-1747-both_sexes-5	continuous-21001-both_sexes-irnt	0.2513	0.1272	0.1843	0.0103	0.1107	7.1479e-05	0.0279	3.9713
EUR	EUR	0.0084	-0.0023	0.0107	0.0031	0.0326	0.266	1.0938	1.3674	0.0688	0.03	0.009	0.0095	1.0988	2.6503	1.3734	3.6128			1062570.0	1217311.0	categorical-1747-both_sexes-5	continuous-21002-both_sexes-irnt	0.2513	0.1406	0.1843	0.0115	0.0903	0.0047	0.032	2.8242
EUR	EUR	-0.0081	0.0011	0.0091	0.0021	0.0326	0.1474	1.0938	1.1911	0.0688	0.0167	0.009	0.0056	1.0988	1.9548	1.3734	2.3258			1062570.0	1217311.0	categorical-1747-both_sexes-5	continuous-2139-both_sexes-irnt	0.2513	0.1441	0.1843	0.0126	-0.1172	0.0003	0.032	-3.6598
EUR	EUR	0.0082	0.0065	0.0071	0.0014	0.0326	0.1005	1.0938	1.0799	0.0688	0.0117	0.009	0.0033	1.0988	1.7374	1.3734	1.9338			1062570.0	1217311.0	categorical-1747-both_sexes-5	continuous-2178-both_sexes	0.2513	0.0855	0.1843	0.0125	0.1437	2.3577e-06	0.0304	4.7201
EUR	EUR	0.0066	0.0098	0.0068	0.0018	0.0326	0.069	1.0938	1.0808	0.0688	0.0119	0.009	0.0035	1.0988	1.4387	1.3734	1.588			1062570.0	1217311.0	categorical-1747-both_sexes-5	continuous-2217-both_sexes-irnt	0.2513	0.1374	0.1843	0.0203	0.1391	0.0011	0.0425	3.2697
EUR	EUR	0.001	0.0065	0.0064	0.0016	0.0326	0.0752	1.0938	1.0637	0.0688	0.0105	0.009	0.003	1.0988	1.5808	1.3734	1.697			1062570.0	1217311.0	categorical-1747-both_sexes-5	continuous-2237-both_sexes	0.2513	0.0913	0.1843	0.015	0.0211	0.5059	0.0317	0.6652
EUR	EUR	-0.011	-0.0015	0.0265	0.0057	0.0326	0.0601	1.0938	1.0453	0.0688	0.0159	0.009	0.0055	1.0988	1.4175	1.3734	1.5611			1062570.0	1217311.0	categorical-1747-both_sexes-5	continuous-2267-both_sexes	0.2513	0.0807	0.1843	0.0283	-0.2483	0.017	0.104	-2.3875
EUR	EUR	0.0033	-0.013	0.0077	0.0013	0.0326	0.0223	1.0938	1.0177	0.0688	0.0086	0.009	0.0018	1.0988	1.1811	1.3734	1.1995			1062570.0	1217311.0	categorical-1747-both_sexes-5	continuous-2277-both_sexes	0.2513	0.0886	0.1843	0.043	0.1237	0.0229	0.0544	2.2754
EUR	EUR	0.002	0.0035	0.0064	0.0012	0.0326	0.0328	1.0938	1.0241	0.0688	0.0087	0.009	0.0018	1.0988	1.2697	1.3734	1.3012			1062570.0	1217311.0	categorical-1747-both_sexes-5	continuous-2296-both_sexes	0.2513	0.08	0.1843	0.029	0.0611	0.1032	0.0375	1.6297
EUR	EUR	0.0083	-0.0019	0.0106	0.0031	0.0326	0.2623	1.0938	1.3402	0.0688	0.0292	0.009	0.0093	1.0988	2.5831	1.3734	3.5238			1062570.0	1217311.0	categorical-1747-both_sexes-5	continuous-23098-both_sexes-irnt	0.2513	0.1348	0.1843	0.0116	0.0894	0.0054	0.0321	2.7815
EUR	EUR	0.0112	0.0106	0.008	0.002	0.0326	0.2343	1.0938	1.1556	0.0688	0.0222	0.009	0.007	1.0988	2.4421	1.3734	3.1063			1062570.0	1217311.0	categorical-1747-both_sexes-5	continuous-23099-both_sexes-irnt	0.2513	0.0739	0.1843	0.0106	0.1281	1.4158e-07	0.0243	5.2632
EUR	EUR	0.0099	0.0052	0.009	0.0023	0.0326	0.2422	1.0938	1.3525	0.0688	0.0247	0.009	0.008	1.0988	2.5736	1.3734	3.3612			1062570.0	1217311.0	categorical-1747-both_sexes-5	continuous-23100-both_sexes-irnt	0.2513	0.1493	0.1843	0.0105	0.1114	8.854e-06	0.0251	4.4434
EUR	EUR	0.0036	-0.008	0.0128	0.0041	0.0326	0.3042	1.0938	1.4914	0.0688	0.045	0.009	0.013	1.0988	2.7379	1.3734	4.0632			1062570.0	1217311.0	categorical-1747-both_sexes-5	continuous-23101-both_sexes-irnt	0.2513	0.1604	0.1843	0.0147	0.0367	0.3812	0.0419	0.8757
EUR	EUR	0.0035	-0.0078	0.0128	0.0041	0.0326	0.2998	1.0938	1.4693	0.0688	0.0442	0.009	0.0128	1.0988	2.6988	1.3734	4.0042			1062570.0	1217311.0	categorical-1747-both_sexes-5	continuous-23102-both_sexes-irnt	0.2513	0.1562	0.1843	0.0147	0.0354	0.4003	0.0421	0.8411
EUR	EUR	0.0097	0.004	0.0092	0.0024	0.0326	0.2438	1.0938	1.3189	0.0688	0.0246	0.009	0.0083	1.0988	2.5546	1.3734	3.3898			1062570.0	1217311.0	categorical-1747-both_sexes-5	continuous-23104-both_sexes-irnt	0.2513	0.1334	0.1843	0.0103	0.1091	8.3557e-05	0.0277	3.934
EUR	EUR	0.005	-0.0066	0.0124	0.0039	0.0326	0.2959	1.0938	1.4448	0.0688	0.0409	0.009	0.012	1.0988	2.7085	1.3734	3.936			1062570.0	1217311.0	categorical-1747-both_sexes-5	continuous-23105-both_sexes-irnt	0.2513	0.1515	0.1843	0.0139	0.0512	0.1965	0.0396	1.2916
EUR	EUR	-0.0025	0.0028	0.0111	0.0032	0.0326	0.2555	1.0937	1.362	0.0689	0.0311	0.009	0.0091	1.0988	2.5593	1.3734	3.5835			1062570.0	1217311.0	categorical-1747-both_sexes-5	continuous-23106-both_sexes-irnt	0.251	0.1401	0.1845	0.012	-0.0275	0.4407	0.0356	-0.771
EUR	EUR	-0.0032	0.0071	0.0106	0.0031	0.0326	0.2355	1.0938	1.3279	0.0688	0.0307	0.009	0.0088	1.0988	2.4329	1.3734	3.3729			1062570.0	1217311.0	categorical-1747-both_sexes-5	continuous-23107-both_sexes-irnt	0.2513	0.1382	0.1843	0.013	-0.037	0.3038	0.0359	-1.0282
EUR	EUR	-0.0031	0.0072	0.0107	0.0032	0.0326	0.2417	1.0938	1.3467	0.0688	0.0308	0.009	0.009	1.0988	2.498	1.3734	3.4432			1062570.0	1217311.0	categorical-1747-both_sexes-5	continuous-23108-both_sexes-irnt	0.2513	0.1419	0.1843	0.0126	-0.0354	0.325	0.0359	-0.9843
EUR	EUR	-0.0019	0.0034	0.0107	0.0031	0.0326	0.2385	1.0938	1.394	0.0688	0.0308	0.009	0.0085	1.0988	2.5309	1.3734	3.4549			1062570.0	1217311.0	categorical-1747-both_sexes-5	continuous-23109-both_sexes-irnt	0.2513	0.1605	0.1843	0.0125	-0.0212	0.5531	0.0358	-0.5931
EUR	EUR	-0.0015	-0.0004	0.0104	0.0029	0.0326	0.2262	1.0938	1.3449	0.0688	0.0289	0.009	0.0081	1.0988	2.4236	1.3734	3.288			1062570.0	1217311.0	categorical-1747-both_sexes-5	continuous-23110-both_sexes-irnt	0.2513	0.1508	0.1843	0.0126	-0.0176	0.6137	0.0349	-0.5048
EUR	EUR	0.0108	0.0112	0.0078	0.0018	0.0326	0.2257	1.0938	1.1567	0.0688	0.0205	0.009	0.0065	1.0988	2.4098	1.3734	3.0432			1062570.0	1217311.0	categorical-1747-both_sexes-5	continuous-23111-both_sexes-irnt	0.2513	0.0767	0.1843	0.01	0.126	4.3928e-07	0.0249	5.0511
EUR	EUR	0.0103	0.0096	0.0085	0.0023	0.0326	0.2403	1.0938	1.1445	0.0688	0.0213	0.009	0.0073	1.0988	2.4282	1.3734	3.1358			1062570.0	1217311.0	categorical-1747-both_sexes-5	continuous-23112-both_sexes-irnt	0.2513	0.0676	0.1843	0.01	0.1159	3.6166e-06	0.025	4.6323
EUR	EUR	0.0047	-0.0064	0.0121	0.0039	0.0326	0.2811	1.0938	1.4298	0.0688	0.0396	0.009	0.0114	1.0988	2.6648	1.3734	3.8026			1062570.0	1217311.0	categorical-1747-both_sexes-5	continuous-23113-both_sexes-irnt	0.2513	0.1534	0.1843	0.0141	0.0492	0.2218	0.0403	1.2218
EUR	EUR	0.0046	-0.0062	0.0122	0.0039	0.0326	0.2835	1.0938	1.4448	0.0688	0.04	0.009	0.0115	1.0988	2.689	1.3734	3.8373			1062570.0	1217311.0	categorical-1747-both_sexes-5	continuous-23114-both_sexes-irnt	0.2513	0.1568	0.1843	0.0141	0.0477	0.237	0.0404	1.1825
EUR	EUR	0.011	0.0106	0.0076	0.0018	0.0326	0.226	1.0938	1.1568	0.0688	0.0209	0.009	0.0065	1.0988	2.419	1.3734	3.0441			1062570.0	1217311.0	categorical-1747-both_sexes-5	continuous-23115-both_sexes-irnt	0.2513	0.0767	0.1843	0.0102	0.1287	1.6156e-07	0.0246	5.2389
EUR	EUR	0.0103	0.009	0.0085	0.0023	0.0326	0.2419	1.0938	1.1437	0.0688	0.0217	0.009	0.0074	1.0988	2.4421	1.3734	3.1491			1062570.0	1217311.0	categorical-1747-both_sexes-5	continuous-23116-both_sexes-irnt	0.2513	0.0669	0.1843	0.0101	0.1161	3.6098e-06	0.0251	4.6327
EUR	EUR	0.0053	-0.006	0.0121	0.0038	0.0326	0.2868	1.0938	1.4535	0.0688	0.0388	0.009	0.0113	1.0988	2.7379	1.3734	3.8676			1062570.0	1217311.0	categorical-1747-both_sexes-5	continuous-23117-both_sexes-irnt	0.2513	0.1581	0.1843	0.0135	0.0544	0.1655	0.0392	1.3869
EUR	EUR	0.0052	-0.0059	0.0119	0.0038	0.0326	0.2792	1.0938	1.4136	0.0688	0.0378	0.009	0.011	1.0988	2.6599	1.3734	3.7626			1062570.0	1217311.0	categorical-1747-both_sexes-5	continuous-23118-both_sexes-irnt	0.2513	0.1497	0.1843	0.0137	0.0549	0.1609	0.0391	1.402
EUR	EUR	0.0109	0.0077	0.0083	0.002	0.0326	0.2285	1.0938	1.1439	0.0688	0.0227	0.009	0.0071	1.0988	2.3868	1.3734	3.052			1062570.0	1217311.0	categorical-1747-both_sexes-5	continuous-23119-both_sexes-irnt	0.2513	0.0701	0.1843	0.0111	0.1261	1.8006e-06	0.0264	4.7746
EUR	EUR	0.0097	0.0014	0.009	0.0023	0.0326	0.2229	1.0938	1.2669	0.0688	0.0231	0.009	0.0076	1.0988	2.3914	1.3734	3.1297			1062570.0	1217311.0	categorical-1747-both_sexes-5	continuous-23120-both_sexes-irnt	0.2513	0.1253	0.1843	0.0109	0.1139	2.079e-05	0.0268	4.2562
EUR	EUR	0.0039	-0.0067	0.0122	0.0039	0.0326	0.2687	1.0938	1.4095	0.0688	0.0386	0.009	0.0111	1.0988	2.5736	1.3734	3.6754			1062570.0	1217311.0	categorical-1747-both_sexes-5	continuous-23121-both_sexes-irnt	0.2513	0.1531	0.1843	0.0144	0.0413	0.331	0.0425	0.972
EUR	EUR	0.0036	-0.0058	0.0123	0.004	0.0326	0.2709	1.0938	1.426	0.0688	0.0392	0.009	0.0113	1.0988	2.5926	1.3734	3.7136			1062570.0	1217311.0	categorical-1747-both_sexes-5	continuous-23122-both_sexes-irnt	0.2513	0.157	0.1843	0.0145	0.0388	0.3625	0.0426	0.9106
EUR	EUR	0.011	0.0067	0.0083	0.002	0.0326	0.2305	1.0938	1.1413	0.0688	0.0226	0.009	0.0071	1.0988	2.3868	1.3734	3.0677			1062570.0	1217311.0	categorical-1747-both_sexes-5	continuous-23123-both_sexes-irnt	0.2513	0.0683	0.1843	0.0109	0.1274	1.4809e-06	0.0265	4.8138
EUR	EUR	0.01	0.0007	0.0091	0.0023	0.0326	0.228	1.0938	1.2958	0.0688	0.0235	0.009	0.0078	1.0988	2.4421	1.3734	3.2014			1062570.0	1217311.0	categorical-1747-both_sexes-5	continuous-23124-both_sexes-irnt	0.2513	0.1344	0.1843	0.0107	0.1158	1.6124e-05	0.0268	4.3127
EUR	EUR	0.0042	-0.0065	0.012	0.0038	0.0326	0.2665	1.0938	1.4106	0.0688	0.037	0.009	0.011	1.0988	2.5783	1.3734	3.6537			1062570.0	1217311.0	categorical-1747-both_sexes-5	continuous-23125-both_sexes-irnt	0.2513	0.1547	0.1843	0.0139	0.0448	0.2768	0.0412	1.0875
EUR	EUR	0.0045	-0.0065	0.0122	0.0039	0.0326	0.2673	1.0938	1.4147	0.0688	0.0374	0.009	0.011	1.0988	2.5783	1.3734	3.6687			1062570.0	1217311.0	categorical-1747-both_sexes-5	continuous-23126-both_sexes-irnt	0.2513	0.1554	0.1843	0.014	0.048	0.2491	0.0417	1.1526
EUR	EUR	0.0103	0.0052	0.0081	0.002	0.0326	0.2093	1.0938	1.2897	0.0688	0.0232	0.009	0.0071	1.0988	2.3777	1.3734	3.0342			1062570.0	1217311.0	categorical-1747-both_sexes-5	continuous-23127-both_sexes-irnt	0.2513	0.1424	0.1843	0.0114	0.125	4.4139e-07	0.0248	5.0502
EUR	EUR	0.0023	-0.0097	0.0128	0.0041	0.0326	0.2938	1.0938	1.4944	0.0688	0.0469	0.009	0.0135	1.0988	2.6551	1.3734	3.9846			1062570.0	1217311.0	categorical-1747-both_sexes-5	continuous-23129-both_sexes-irnt	0.2513	0.1656	0.1843	0.0157	0.0236	0.5887	0.0436	0.5408
EUR	EUR	0.0024	-0.0103	0.0128	0.0041	0.0326	0.2933	1.0938	1.4949	0.0688	0.0468	0.009	0.0135	1.0988	2.6599	1.3734	3.9802			1062570.0	1217311.0	categorical-1747-both_sexes-5	continuous-23130-both_sexes-irnt	0.2513	0.1661	0.1843	0.0157	0.0246	0.5736	0.0437	0.5627
EUR	EUR	-0.0066	-0.0129	0.0059	0.0024	0.0326	0.0855	1.0938	1.0637	0.0688	0.0075	0.009	0.0068	1.0988	1.2201	1.3734	1.2261			1062570.0	1217311.0	categorical-1747-both_sexes-5	continuous-2946-both_sexes-irnt	0.2513	0.2817	0.1843	0.0333	-0.1255	0.0043	0.044	-2.8534
EUR	EUR	0.0047	0.0121	0.0112	0.0023	0.0326	0.1765	1.0938	1.2152	0.0688	0.0344	0.009	0.0101	1.0988	1.8972	1.3734	2.7292			1062570.0	1217311.0	categorical-1747-both_sexes-5	continuous-30000-both_sexes-irnt	0.2513	0.1245	0.1843	0.0199	0.0625	0.0307	0.0289	2.161
EUR	EUR	0.0033	0.0048	0.0103	0.0029	0.0326	0.1841	1.0938	1.5448	0.0688	0.0627	0.009	0.0148	1.0988	1.9798	1.3734	3.1458			1062570.0	1217311.0	categorical-1747-both_sexes-5	continuous-30010-both_sexes-irnt	0.2513	0.2539	0.1843	0.0292	0.0432	0.267	0.039	1.1099
EUR	EUR	0.0055	-0.0068	0.0084	0.0023	0.0326	0.1266	1.0938	1.4251	0.0688	0.0573	0.009	0.0109	1.0988	1.7688	1.3734	2.5246			1062570.0	1217311.0	categorical-1747-both_sexes-5	continuous-30020-both_sexes-irnt	0.2513	0.2788	0.1843	0.0376	0.0852	0.012	0.0339	2.512
EUR	EUR	0.0049	-0.0042	0.0086	0.0024	0.0326	0.1221	1.0938	1.4219	0.0688	0.0582	0.009	0.0113	1.0988	1.7609	1.3734	2.482			1062570.0	1217311.0	categorical-1747-both_sexes-5	continuous-30030-both_sexes-irnt	0.2513	0.2847	0.1843	0.0393	0.0782	0.0323	0.0365	2.1407
EUR	EUR	0.0013	-0.0108	0.011	0.0031	0.0326	0.2048	1.0938	1.5667	0.0688	0.0989	0.009	0.021	1.0988	1.8606	1.3734	3.3776			1062570.0	1217311.0	categorical-1747-both_sexes-5	continuous-30040-both_sexes-irnt	0.2513	0.2383	0.1843	0.0416	0.0157	0.6861	0.0387	0.4041
EUR	EUR	0.0019	-0.0146	0.0112	0.0032	0.0326	0.1983	1.0938	1.5222	0.0688	0.1015	0.009	0.0215	1.0988	1.7885	1.3734	3.2673			1062570.0	1217311.0	categorical-1747-both_sexes-5	continuous-30050-both_sexes-irnt	0.2513	0.2303	0.1843	0.0448	0.0242	0.5464	0.0401	0.6032
EUR	EUR	0.0015	-0.0081	0.0065	0.0016	0.0326	0.0462	1.0938	1.1117	0.0688	0.0231	0.009	0.0059	1.0988	1.2631	1.3734	1.4947			1062570.0	1217311.0	categorical-1747-both_sexes-5	continuous-30060-both_sexes-irnt	0.2513	0.2258	0.1843	0.0467	0.0396	0.3246	0.0402	0.985
EUR	EUR	-0.0008	0.0146	0.0097	0.0029	0.0326	0.1778	1.0938	1.3377	0.0688	0.0629	0.009	0.0181	1.0988	1.6562	1.3734	2.9202			1062570.0	1217311.0	categorical-1747-both_sexes-5	continuous-30070-both_sexes-irnt	0.2513	0.1759	0.1843	0.0328	-0.01	0.8002	0.0395	-0.253
EUR	EUR	0.0003	0.0112	0.0089	0.0024	0.0326	0.2433	1.0938	1.6186	0.0688	0.0554	0.009	0.0184	1.0988	2.0598	1.3734	3.6871			1062570.0	1217311.0	categorical-1747-both_sexes-5	continuous-30080-both_sexes-irnt	0.2512	0.2302	0.1843	0.0206	0.0039	0.89	0.0279	0.1383
EUR	EUR	0.0007	0.0112	0.0092	0.0025	0.0326	0.1979	1.0938	1.5599	0.0688	0.0489	0.009	0.0148	1.0988	1.9548	1.3734	3.1983			1062570.0	1217311.0	categorical-1747-both_sexes-5	continuous-30090-both_sexes-irnt	0.2512	0.2547	0.1843	0.0222	0.0086	0.786	0.0318	0.2715
EUR	EUR	0.0017	-0.0047	0.0096	0.0022	0.0326	0.2846	1.0939	1.8928	0.0688	0.0919	0.009	0.0303	1.0988	2.0471	1.3733	4.2794			1062570.0	1217311.0	categorical-1747-both_sexes-5	continuous-30100-both_sexes-irnt	0.2517	0.2722	0.1843	0.028	0.0173	0.4595	0.0234	0.7397
EUR	EUR	0.0012	0.0014	0.0102	0.003	0.0326	0.195	1.0938	1.5229	0.0688	0.0763	0.0089	0.0238	1.0988	1.7491	1.3734	3.3368			1062570.0	1217311.0	categorical-1747-both_sexes-5	continuous-30110-both_sexes-irnt	0.2512	0.2238	0.1842	0.0327	0.0147	0.7018	0.0385	0.3829
EUR	EUR	0.0028	-0.0035	0.0095	0.0023	0.0326	0.171	1.0938	1.3899	0.0688	0.0472	0.009	0.0129	1.0988	1.8931	1.3734	2.8792			1062570.0	1217311.0	categorical-1747-both_sexes-5	continuous-30120-both_sexes-irnt	0.2513	0.2075	0.1843	0.0251	0.0375	0.2211	0.0307	1.2236
EUR	EUR	0.0046	0.0008	0.009	0.0023	0.0326	0.1592	1.0938	1.5898	0.0688	0.0859	0.009	0.0176	1.0988	1.7885	1.3734	2.922			1062570.0	1217311.0	categorical-1747-both_sexes-5	continuous-30130-both_sexes-irnt	0.2513	0.3069	0.1843	0.0447	0.0642	0.037	0.0308	2.0855
EUR	EUR	0.0046	0.0112	0.01	0.0022	0.0326	0.1504	1.0938	1.2025	0.0688	0.0324	0.009	0.0093	1.0988	1.7688	1.3734	2.495			1062570.0	1217311.0	categorical-1747-both_sexes-5	continuous-30140-both_sexes-irnt	0.2513	0.1354	0.1842	0.0217	0.066	0.0288	0.0302	2.1867
EUR	EUR	-0.0018	0.0262	0.0174	0.0023	0.0326	0.1731	1.0938	1.3739	0.0683	0.0632	0.009	0.0197	1.0988	1.7767	1.3736	2.9588			1062570.0	1217311.0	categorical-1747-both_sexes-5	continuous-30150-both_sexes-irnt	0.2511	0.1909	0.1829	0.0323	-0.024	0.4515	0.0319	-0.7529
EUR	EUR	-0.0009	-0.0138	0.0088	0.0022	0.0326	0.1379	1.0938	1.3239	0.0688	0.0365	0.009	0.0105	1.0988	1.7218	1.3734	2.5087			1062570.0	1217311.0	categorical-1747-both_sexes-5	continuous-30180-both_sexes-irnt	0.2513	0.2147	0.1843	0.0242	-0.0127	0.6978	0.0328	-0.3882
EUR	EUR	0.0014	-0.0073	0.0103	0.0019	0.0326	0.1385	1.0938	1.5487	0.0688	0.0908	0.009	0.0168	1.0988	1.6601	1.3734	2.7132			1062570.0	1217311.0	categorical-1747-both_sexes-5	continuous-30190-both_sexes-irnt	0.2513	0.3202	0.1843	0.053	0.0201	0.4806	0.0285	0.7053
EUR	EUR	0.0014	0.0084	0.0087	0.0021	0.0326	0.1263	1.0938	1.3024	0.0688	0.0369	0.009	0.0096	1.0988	1.6946	1.3734	2.4013			1062570.0	1217311.0	categorical-1747-both_sexes-5	continuous-30200-both_sexes-irnt	0.2513	0.2158	0.1843	0.0263	0.0212	0.5068	0.0319	0.6638
EUR	EUR	-0.0038	0.0234	0.016	0.0025	0.0326	0.1769	1.0938	1.3932	0.0688	0.0674	0.009	0.021	1.0988	1.7452	1.3734	3.0218			1062570.0	1217311.0	categorical-1747-both_sexes-5	continuous-30210-both_sexes-irnt	0.2513	0.1945	0.1843	0.0334	-0.0495	0.1575	0.035	-1.4136
EUR	EUR	0.0055	0.0024	0.0107	0.0023	0.0326	0.1596	1.0938	1.4037	0.0688	0.0756	0.009	0.0163	1.0988	1.8485	1.3734	2.8546			1062570.0	1217311.0	categorical-1747-both_sexes-5	continuous-30240-both_sexes-irnt	0.2513	0.2177	0.1843	0.0408	0.0768	0.0134	0.0311	2.473
EUR	EUR	0.0061	0.0027	0.0106	0.0022	0.0326	0.1629	1.0938	1.4147	0.0688	0.0735	0.009	0.016	1.0988	1.9013	1.3734	2.8951			1062570.0	1217311.0	categorical-1747-both_sexes-5	continuous-30250-both_sexes-irnt	0.2513	0.2188	0.1843	0.0388	0.0838	0.0048	0.0298	2.817
EUR	EUR	0.0011	-0.0031	0.0104	0.0028	0.0326	0.1644	1.0938	1.403	0.0688	0.078	0.009	0.017	1.0988	1.6259	1.3734	2.8376			1062570.0	1217311.0	categorical-1747-both_sexes-5	continuous-30260-both_sexes-irnt	0.2512	0.2193	0.1843	0.0425	0.0151	0.7012	0.0393	0.3837
EUR	EUR	-0.0008	-0.0081	0.0097	0.0024	0.0326	0.1657	1.0938	1.4617	0.0688	0.0746	0.009	0.0158	1.0988	1.7648	1.3734	2.882			1062570.0	1217311.0	categorical-1747-both_sexes-5	continuous-30270-both_sexes-irnt	0.2512	0.2453	0.1843	0.0397	-0.0115	0.7353	0.0339	-0.3381
EUR	EUR	0.0045	0.009	0.0083	0.002	0.0326	0.1125	1.0938	1.2937	0.0688	0.0542	0.009	0.011	1.0988	1.6145	1.3734	2.2799			1062570.0	1217311.0	categorical-1747-both_sexes-5	continuous-30280-both_sexes-irnt	0.2513	0.2295	0.1843	0.0423	0.0741	0.0115	0.0293	2.5286
EUR	EUR	0.006	0.0061	0.0108	0.0024	0.0326	0.1716	1.0938	1.4404	0.0688	0.0837	0.009	0.0165	1.0988	1.9218	1.3734	3.0039			1062570.0	1217311.0	categorical-1747-both_sexes-5	continuous-30290-both_sexes-irnt	0.2513	0.2198	0.1843	0.0417	0.0801	0.0077	0.03	2.667
EUR	EUR	0.0064	0.0066	0.0107	0.0024	0.0326	0.1729	1.0939	1.4452	0.0689	0.0828	0.009	0.0164	1.0988	1.9507	1.3732	3.0209			1062570.0	1217311.0	categorical-1747-both_sexes-5	continuous-30300-both_sexes-irnt	0.2516	0.2203	0.1845	0.041	0.0855	0.0037	0.0295	2.8994
EUR	EUR	0.0007	0.0071	0.0066	0.0015	0.0326	0.0625	1.0938	1.0691	0.0688	0.0106	0.009	0.0029	1.0988	1.4709	1.3734	1.5845			1062570.0	1217311.0	categorical-1747-both_sexes-5	continuous-30510-both_sexes-irnt	0.2513	0.1181	0.1843	0.0181	0.015	0.656	0.0337	0.4454
EUR	EUR	-0.0017	-0.0036	0.0067	0.0015	0.0326	0.0433	1.0938	1.023	0.0688	0.0102	0.009	0.0023	1.0988	1.3238	1.3734	1.3848			1062570.0	1217311.0	categorical-1747-both_sexes-5	continuous-30520-both_sexes-irnt	0.2513	0.0598	0.1843	0.0265	-0.0464	0.2153	0.0374	-1.2392
EUR	EUR	0.0022	0.0048	0.0074	0.0017	0.0326	0.07	1.0938	1.0601	0.0688	0.0106	0.009	0.0031	1.0988	1.5071	1.3734	1.6433			1062570.0	1217311.0	categorical-1747-both_sexes-5	continuous-30530-both_sexes-irnt	0.2513	0.0934	0.1843	0.0164	0.0453	0.2505	0.0394	1.1492
EUR	EUR	-0.0066	-0.0119	0.0075	0.0022	0.0326	0.2114	1.0938	1.1645	0.0688	0.0237	0.009	0.0091	1.0988	2.1199	1.3734	2.8357			1062570.0	1217311.0	categorical-1747-both_sexes-5	continuous-3062-both_sexes-irnt	0.2513	0.0896	0.1843	0.0129	-0.08	0.0055	0.0288	-2.7778
EUR	EUR	-0.006	-0.0088	0.0079	0.0022	0.0326	0.1917	1.0938	1.1329	0.0688	0.0195	0.009	0.0076	1.0988	2.0344	1.3734	2.6456			1062570.0	1217311.0	categorical-1747-both_sexes-5	continuous-3063-both_sexes-irnt	0.2513	0.0808	0.1843	0.0119	-0.0758	0.008	0.0285	-2.6536
EUR	EUR	-0.0035	-0.0167	0.008	0.002	0.0326	0.1023	1.0938	1.0876	0.0688	0.0145	0.009	0.005	1.0988	1.6334	1.3734	1.9087			1062570.0	1217311.0	categorical-1747-both_sexes-5	continuous-3064-both_sexes-irnt	0.2513	0.0964	0.1843	0.0159	-0.0614	0.0937	0.0366	-1.676
EUR	EUR	0.0058	-0.0034	0.0088	0.0033	0.0326	0.2909	1.0938	1.3257	0.0688	0.0278	0.009	0.0169	1.0988	2.0344	1.3734	2.7326			1062570.0	1217311.0	categorical-1747-both_sexes-5	continuous-3143-both_sexes-irnt	0.2513	0.188	0.1843	0.0161	0.0597	0.075	0.0335	1.7802
EUR	EUR	0.0026	-0.0024	0.0096	0.0036	0.0326	0.2631	1.0938	1.2548	0.0688	0.0458	0.009	0.0274	1.0988	1.7024	1.3734	2.6374			1062570.0	1217311.0	categorical-1747-both_sexes-5	continuous-3144-both_sexes-irnt	0.2513	0.1556	0.1843	0.028	0.0281	0.4737	0.0392	0.7164
EUR	EUR	0.0016	-0.0019	0.0097	0.0036	0.0326	0.2912	1.0938	1.3336	0.0688	0.0476	0.009	0.0286	1.0988	1.7806	1.3734	2.8277			1062570.0	1217311.0	categorical-1747-both_sexes-5	continuous-3147-both_sexes-irnt	0.2513	0.1825	0.1843	0.026	0.0162	0.6644	0.0373	0.4339
EUR	EUR	0.0016	-0.0021	0.0096	0.0036	0.0326	0.2873	1.0938	1.3066	0.0688	0.0467	0.009	0.0282	1.0988	1.7491	1.3734	2.7783			1062570.0	1217311.0	categorical-1747-both_sexes-5	continuous-3148-both_sexes-irnt	0.2513	0.1724	0.1843	0.0263	0.0161	0.6646	0.0372	0.4336
EUR	EUR	-0.0005	0.004	0.0064	0.0012	0.0326	0.054	1.0938	1.0394	0.0688	0.0119	0.009	0.0028	1.0988	1.4034	1.3734	1.4946			1062570.0	1217311.0	categorical-1747-both_sexes-5	continuous-399-both_sexes-irnt	0.2513	0.0796	0.1843	0.024	-0.0116	0.6848	0.0285	-0.4059
EUR	EUR	6.9352e-05	-0.0041	0.0067	0.0014	0.0326	0.0805	1.0938	1.1051	0.0688	0.0124	0.009	0.0034	1.0988	1.607	1.3734	1.7784			1062570.0	1217311.0	categorical-1747-both_sexes-5	continuous-400-both_sexes-irnt	0.2513	0.135	0.1843	0.016	0.0014	0.9605	0.0273	0.0496
EUR	EUR	0.0016	0.02	0.0057	0.0013	0.0326	0.0802	1.0938	1.1064	0.0688	0.0123	0.009	0.003	1.0988	1.6221	1.3734	1.7882			1062570.0	1217311.0	categorical-1747-both_sexes-5	continuous-404-both_sexes-irnt	0.2513	0.135	0.1843	0.0156	0.0305	0.2373	0.0258	1.1816
EUR	EUR	0.0057	-0.0097	0.0084	0.002	0.0326	0.1275	1.0938	1.2136	0.0688	0.0205	0.009	0.0057	1.0988	1.8364	1.3734	2.2821			1062570.0	1217311.0	categorical-1747-both_sexes-5	continuous-4079-both_sexes-irnt	0.2513	0.1666	0.1843	0.016	0.0877	0.0061	0.032	2.7434
EUR	EUR	0.0063	-0.0069	0.0082	0.002	0.0326	0.1349	1.0938	1.2273	0.0688	0.0202	0.009	0.0057	1.0988	1.8728	1.3734	2.3555			1062570.0	1217311.0	categorical-1747-both_sexes-5	continuous-4080-both_sexes-irnt	0.2513	0.1677	0.1843	0.0149	0.0953	0.0019	0.0307	3.108
EUR	EUR	0.0035	-0.0017	0.0087	0.0041	0.0326	0.2706	1.0938	1.1234	0.0688	0.0302	0.009	0.0337	1.0988	1.4387	1.3734	1.8847			1062570.0	1217311.0	categorical-1747-both_sexes-5	continuous-4101-both_sexes-irnt	0.2513	0.1395	0.1843	0.0341	0.0371	0.3912	0.0433	0.8574
EUR	EUR	0.0009	0.0032	0.0085	0.004	0.0326	0.2859	1.0938	1.1486	0.0688	0.0281	0.009	0.03	1.0988	1.4709	1.3734	1.9457			1062570.0	1217311.0	categorical-1747-both_sexes-5	continuous-4104-both_sexes-irnt	0.2513	0.1571	0.1843	0.0297	0.0094	0.8194	0.0413	0.2283
EUR	EUR	0.0009	0.0035	0.0085	0.004	0.0326	0.2881	1.0938	1.1477	0.0688	0.0283	0.009	0.0302	1.0988	1.4709	1.3734	1.951			1062570.0	1217311.0	categorical-1747-both_sexes-5	continuous-4105-both_sexes-irnt	0.2513	0.1553	0.1843	0.0298	0.0097	0.8152	0.0414	0.2338
EUR	EUR	0.0009	0.0032	0.0085	0.004	0.0326	0.2859	1.0938	1.1486	0.0688	0.0281	0.009	0.03	1.0988	1.4709	1.3734	1.9457			1062570.0	1217311.0	categorical-1747-both_sexes-5	continuous-4106-both_sexes-irnt	0.2513	0.1571	0.1843	0.0297	0.0094	0.8195	0.0413	0.2282
EUR	EUR	0.0069	0.0021	0.0084	0.0041	0.0326	0.2877	1.0938	1.1623	0.0688	0.0154	0.009	0.0162	1.0988	1.6145	1.3734	1.9215			1062570.0	1217311.0	categorical-1747-both_sexes-5	continuous-4119-both_sexes-irnt	0.2513	0.1762	0.1843	0.0167	0.0709	0.0912	0.042	1.689
EUR	EUR	0.0011	0.0024	0.0088	0.0041	0.0326	0.2918	1.0938	1.1552	0.0688	0.0293	0.009	0.0315	1.0988	1.4781	1.3734	1.9798			1062570.0	1217311.0	categorical-1747-both_sexes-5	continuous-4123-both_sexes-irnt	0.2513	0.1584	0.1843	0.03	0.0115	0.7836	0.042	0.2746
EUR	EUR	0.0006	0.0153	0.006	0.0013	0.0326	0.0386	1.0938	1.0187	0.0688	0.0084	0.009	0.0025	1.0988	1.207	1.3734	1.2332			1062570.0	1217311.0	categorical-1747-both_sexes-5	continuous-41235-both_sexes	0.2513	0.0801	0.1843	0.0358	0.0168	0.6734	0.0398	0.4215
EUR	EUR	0.0011	0.0022	0.0087	0.004	0.0326	0.2881	1.0938	1.1334	0.0688	0.0291	0.009	0.0312	1.0988	1.453	1.3734	1.9484			1062570.0	1217311.0	categorical-1747-both_sexes-5	continuous-4124-both_sexes-irnt	0.2513	0.1407	0.1843	0.0306	0.0116	0.7824	0.0421	0.2761
EUR	EUR	0.0011	0.0024	0.0088	0.0041	0.0326	0.2918	1.0938	1.1552	0.0688	0.0293	0.009	0.0315	1.0988	1.4781	1.3734	1.9798			1062570.0	1217311.0	categorical-1747-both_sexes-5	continuous-4125-both_sexes-irnt	0.2513	0.1584	0.1843	0.03	0.0115	0.7837	0.042	0.2746
EUR	EUR	0.0007	0.0052	0.0065	0.0022	0.0326	0.1218	1.0938	1.0654	0.0688	0.0163	0.009	0.013	1.0988	1.2664	1.3734	1.407			1062570.0	1217311.0	categorical-1747-both_sexes-5	continuous-4194-both_sexes-irnt	0.2513	0.1606	0.1843	0.0401	0.011	0.7533	0.0349	0.3143
EUR	EUR	0.0046	-0.0079	0.0059	0.0023	0.0326	0.0464	1.0938	1.0341	0.0688	0.0081	0.009	0.005	1.0988	1.1459	1.3734	1.1651			1062570.0	1217311.0	categorical-1747-both_sexes-5	continuous-4195-both_sexes-irnt	0.2513	0.2067	0.1843	0.0491	0.1188	0.0382	0.0573	2.0723
EUR	EUR	0.0033	0.0001	0.0057	0.002	0.0326	0.0214	1.0938	1.037	0.0688	0.0073	0.009	0.0036	1.0988	1.0926	1.3734	1.0955			1062570.0	1217311.0	categorical-1747-both_sexes-5	continuous-4241-both_sexes-irnt	0.2513	0.3873	0.1843	0.0767	0.1242	0.1096	0.0776	1.5999
EUR	EUR	-0.0057	-0.0167	0.0077	0.0021	0.0326	0.1195	1.0938	1.1217	0.0688	0.0171	0.009	0.0045	1.0988	1.8324	1.3734	2.1466			1062570.0	1217311.0	categorical-1747-both_sexes-5	continuous-46-both_sexes-irnt	0.2513	0.1061	0.1843	0.0149	-0.0919	0.023	0.0404	-2.2728
EUR	EUR	-0.0053	-0.0142	0.0085	0.0023	0.0326	0.1188	1.0938	1.1293	0.0688	0.0166	0.009	0.0046	1.0988	1.8284	1.3734	2.1441			1062570.0	1217311.0	categorical-1747-both_sexes-5	continuous-47-both_sexes-irnt	0.2513	0.1131	0.1843	0.0145	-0.0859	0.0566	0.0451	-1.9063
EUR	EUR	0.0089	0.0105	0.0086	0.0022	0.0326	0.2087	1.0938	1.1149	0.0688	0.0205	0.009	0.0066	1.0988	2.2737	1.3734	2.8545			1062570.0	1217311.0	categorical-1747-both_sexes-5	continuous-48-both_sexes-irnt	0.2513	0.0619	0.1843	0.0111	0.1083	3.6976e-05	0.0262	4.1256
EUR	EUR	-0.0013	0.0022	0.0055	0.002	0.0326	0.033	1.0938	1.0238	0.0688	0.0075	0.009	0.0042	1.0988	1.1144	1.3734	1.1152			1062570.0	1217311.0	categorical-1747-both_sexes-5	continuous-4836-both_sexes	0.2513	0.2064	0.1843	0.0648	-0.0409	0.4971	0.0602	-0.6791
EUR	EUR	0.0082	0.0004	0.01	0.0027	0.0326	0.2173	1.0938	1.3373	0.0688	0.0258	0.009	0.0081	1.0988	2.4421	1.3734	3.1652			1062570.0	1217311.0	categorical-1747-both_sexes-5	continuous-49-both_sexes-irnt	0.2513	0.1558	0.1843	0.0119	0.0978	0.001	0.0298	3.2829
EUR	EUR	-0.0015	-0.0164	0.0145	0.0049	0.0325	0.5245	1.0941	1.9723	0.0688	0.0902	0.009	0.0269	1.0988	3.315	1.3728	6.5727			1062570.0	1217311.0	categorical-1747-both_sexes-5	continuous-50-both_sexes-irnt	0.2524	0.1745	0.1845	0.0162	-0.0112	0.7816	0.0403	-0.2772
EUR	EUR	0.0027	-0.0011	0.0082	0.0038	0.0326	0.314	1.0938	1.191	0.0688	0.0427	0.009	0.0327	1.0988	1.4281	1.3734	1.7409			1062570.0	1217311.0	categorical-1747-both_sexes-5	continuous-5096-both_sexes-irnt	0.2513	0.2578	0.1843	0.0577	0.0265	0.487	0.0381	0.695
EUR	EUR	0.0021	-0.0056	0.0083	0.0042	0.0326	0.3311	1.0938	1.1743	0.0688	0.0342	0.009	0.0313	1.0988	1.4069	1.3734	1.6758			1062570.0	1217311.0	categorical-1747-both_sexes-5	continuous-5097-both_sexes-irnt	0.2513	0.2579	0.1843	0.0506	0.0204	0.612	0.0401	0.5072
EUR	EUR	0.0027	0.0008	0.0084	0.0037	0.0326	0.3198	1.0939	1.2031	0.0684	0.0438	0.009	0.0328	1.0988	1.4494	1.3734	1.7632			1062570.0	1217311.0	categorical-1747-both_sexes-5	continuous-5099-both_sexes-irnt	0.2514	0.2661	0.1832	0.0574	0.0268	0.4589	0.0362	0.7406
EUR	EUR	0.0016	-0.0174	0.0127	0.0042	0.0326	0.2492	1.0938	1.4724	0.0688	0.0485	0.009	0.015	1.0988	2.3006	1.3734	3.6718			1062570.0	1217311.0	categorical-1747-both_sexes-5	continuous-51-both_sexes-irnt	0.2513	0.1768	0.1843	0.0181	0.0182	0.7049	0.0481	0.3787
EUR	EUR	0.0008	-0.0002	0.0084	0.0035	0.0326	0.3006	1.0938	1.2083	0.0688	0.0431	0.009	0.0314	1.0988	1.4281	1.3734	1.7291			1062570.0	1217311.0	categorical-1747-both_sexes-5	continuous-5132-both_sexes-irnt	0.2513	0.2856	0.1843	0.0592	0.0083	0.8159	0.0356	0.2329
EUR	EUR	0.0025	-0.007	0.0087	0.0042	0.0326	0.3218	1.0938	1.1801	0.0688	0.0341	0.009	0.0305	1.0988	1.3894	1.3734	1.6655			1062570.0	1217311.0	categorical-1747-both_sexes-5	continuous-5134-both_sexes-irnt	0.2513	0.2705	0.1843	0.0513	0.0245	0.5528	0.0413	0.5935
EUR	EUR	0.0013	-0.0008	0.0084	0.0037	0.0326	0.293	1.0938	1.1941	0.0688	0.0416	0.009	0.0305	1.0988	1.4034	1.3734	1.7006			1062570.0	1217311.0	categorical-1747-both_sexes-5	continuous-5135-both_sexes-irnt	0.2513	0.277	0.1843	0.0594	0.0134	0.727	0.0385	0.3492
EUR	EUR	-0.0008	0.0107	0.0068	0.0013	0.0326	0.0282	1.0938	1.027	0.0688	0.0087	0.009	0.002	1.0988	1.2201	1.3734	1.2619			1062570.0	1217311.0	categorical-1747-both_sexes-5	continuous-699-both_sexes-irnt	0.2513	0.1032	0.1843	0.0332	-0.0254	0.5592	0.0434	-0.5841
EUR	EUR	0.0012	-0.007	0.0047	0.0011	0.0326	0.0116	1.0938	1.0371	0.0688	0.0071	0.009	0.0015	1.0988	1.127	1.3734	1.135			1062570.0	1217311.0	categorical-1747-both_sexes-5	continuous-709-both_sexes	0.2513	0.2751	0.1843	0.0523	0.0606	0.262	0.054	1.1218
EUR	EUR	0.0006	-0.0248	0.0059	0.0012	0.0326	0.03	1.0938	1.0583	0.0688	0.008	0.009	0.0018	1.0988	1.2697	1.3734	1.306			1062570.0	1217311.0	categorical-1747-both_sexes-5	continuous-728-both_sexes	0.2513	0.1906	0.1843	0.026	0.0197	0.6196	0.0396	0.4965
EUR	EUR	-0.0022	-0.0469	0.0076	0.0019	0.0326	0.0836	1.0938	1.1621	0.0688	0.0127	0.009	0.004	1.0988	1.6259	1.3734	1.7792			1062570.0	1217311.0	categorical-1747-both_sexes-5	continuous-738-both_sexes	0.2513	0.2081	0.1843	0.0163	-0.0423	0.3086	0.0416	-1.0182
EUR	EUR	0.0016	-0.0019	0.0097	0.0036	0.0326	0.2912	1.0938	1.3336	0.0688	0.0476	0.009	0.0286	1.0988	1.7806	1.3734	2.8277			1062570.0	1217311.0	categorical-1747-both_sexes-5	continuous-78-both_sexes-irnt	0.2513	0.1826	0.1843	0.026	0.0162	0.6643	0.0373	0.4339
EUR	EUR	0.0034	0.0058	0.006	0.0013	0.0326	0.04	1.0938	1.0392	0.0688	0.0085	0.009	0.0021	1.0988	1.3135	1.3734	1.3708			1062570.0	1217311.0	categorical-1747-both_sexes-5	continuous-864-both_sexes	0.2513	0.1057	0.1843	0.0229	0.0931	0.0174	0.0391	2.3785
EUR	EUR	-0.0074	-0.0179	0.0069	0.0014	0.0326	0.0804	1.0938	1.0619	0.0688	0.0108	0.009	0.003	1.0988	1.5771	1.3734	1.739			1062570.0	1217311.0	categorical-1747-both_sexes-5	continuous-924-both_sexes	0.2513	0.0837	0.1843	0.0146	-0.1451	7.4563e-05	0.0366	-3.9612
EUR	EUR	-0.0011	-0.0157	0.0061	0.0011	0.0326	0.0338	1.0938	1.062	0.0688	0.0085	0.009	0.0021	1.0988	1.2966	1.3734	1.3504			1062570.0	1217311.0	categorical-1747-both_sexes-5	continuous-943-both_sexes	0.2513	0.1768	0.1843	0.0243	-0.0328	0.349	0.035	-0.9366
EUR	EUR	-0.0043	-0.0101	0.0082	0.0024	0.0326	0.1373	1.0938	1.443	0.0688	0.0564	0.009	0.0112	1.0988	1.7413	1.3734	2.5138			1062570.0	1217311.0	categorical-1747-both_sexes-5	continuous-AG-both_sexes-irnt	0.2513	0.2927	0.1843	0.0373	-0.0645	0.0735	0.036	-1.79
EUR	EUR	0.0066	-0.0074	0.0092	0.0024	0.0326	0.1786	1.0938	1.3121	0.0688	0.0276	0.009	0.0078	1.0988	2.1026	1.3734	2.8151			1062570.0	1217311.0	categorical-1747-both_sexes-5	continuous-DBP-both_sexes-auto_medadj_irnt	0.2513	0.1719	0.1843	0.0152	0.0867	0.0075	0.0324	2.6753
EUR	EUR	0.0064	-0.0068	0.0092	0.0024	0.0326	0.1764	1.0938	1.3091	0.0688	0.0275	0.009	0.0077	1.0988	2.0855	1.3734	2.7929			1062570.0	1217311.0	categorical-1747-both_sexes-5	continuous-DBP-both_sexes-auto_medadj_raw	0.2513	0.1724	0.1843	0.0153	0.0847	0.009	0.0324	2.6121
EUR	EUR	0.0055	-0.0098	0.0088	0.0021	0.0326	0.1285	1.0938	1.2376	0.0688	0.0214	0.009	0.0057	1.0988	1.9013	1.3734	2.3794			1062570.0	1217311.0	categorical-1747-both_sexes-5	continuous-DBP-both_sexes-combined_irnt	0.2513	0.1723	0.1843	0.0155	0.0844	0.0088	0.0322	2.6206
EUR	EUR	0.0064	-0.0076	0.0095	0.0024	0.0326	0.179	1.0938	1.3297	0.0688	0.0288	0.009	0.0077	1.0988	2.1633	1.3734	2.9252			1062570.0	1217311.0	categorical-1747-both_sexes-5	continuous-DBP-both_sexes-combined_medadj_irnt	0.2513	0.1713	0.1843	0.0149	0.084	0.01	0.0326	2.5745
EUR	EUR	0.0062	-0.007	0.0095	0.0024	0.0326	0.1771	1.0938	1.3255	0.0688	0.0286	0.009	0.0077	1.0988	2.1502	1.3734	2.9028			1062570.0	1217311.0	categorical-1747-both_sexes-5	continuous-DBP-both_sexes-combined_medadj_raw	0.2513	0.1711	0.1843	0.015	0.0821	0.0119	0.0326	2.5158
EUR	EUR	0.0054	-0.0094	0.0089	0.0021	0.0326	0.127	1.0938	1.234	0.0688	0.0213	0.009	0.0056	1.0988	1.8891	1.3734	2.3609			1062570.0	1217311.0	categorical-1747-both_sexes-5	continuous-DBP-both_sexes-combined_raw	0.2513	0.172	0.1843	0.0156	0.0832	0.0098	0.0322	2.5839
EUR	EUR	0.0003	-0.0036	0.0089	0.002	0.0326	0.1424	1.0937	1.4106	0.0688	0.1012	0.009	0.0199	1.0988	1.6601	1.3734	2.6361			1062570.0	1217311.0	categorical-1747-both_sexes-5	continuous-LDLC-both_sexes-medadj_irnt	0.251	0.251	0.1843	0.0618	0.0049	0.8726	0.0305	0.1604
EUR	EUR	0.0005	-0.0041	0.0092	0.002	0.0326	0.1367	1.0937	1.4144	0.0688	0.1173	0.009	0.0204	1.0988	1.6448	1.3734	2.5953			1062570.0	1217311.0	categorical-1747-both_sexes-5	continuous-LDLC-both_sexes-medadj_raw	0.2511	0.2598	0.1842	0.0735	0.0071	0.819	0.0312	0.2289
EUR	EUR	0.0064	-0.0088	0.0084	0.0021	0.0326	0.1255	1.0938	1.2134	0.0688	0.019	0.009	0.0057	1.0988	1.8204	1.3734	2.2723			1062570.0	1217311.0	categorical-1747-both_sexes-5	continuous-MAP-both_sexes-auto_irnt	0.2513	0.1677	0.1843	0.0149	0.1001	0.002	0.0324	3.0915
EUR	EUR	0.0072	-0.0066	0.0091	0.0024	0.0326	0.1804	1.0938	1.3156	0.0688	0.0271	0.009	0.008	1.0988	2.1026	1.3734	2.8366			1062570.0	1217311.0	categorical-1747-both_sexes-5	continuous-MAP-both_sexes-auto_medadj_irnt	0.2513	0.1718	0.1843	0.0147	0.0942	0.0038	0.0326	2.8919
EUR	EUR	0.0069	-0.0057	0.0091	0.0024	0.0326	0.177	1.0938	1.3115	0.0688	0.0269	0.009	0.0079	1.0988	2.0769	1.3734	2.8034			1062570.0	1217311.0	categorical-1747-both_sexes-5	continuous-MAP-both_sexes-auto_medadj_raw	0.2513	0.1727	0.1843	0.0149	0.0911	0.0054	0.0327	2.7847
EUR	EUR	0.0062	-0.008	0.0085	0.002	0.0326	0.122	1.0938	1.207	0.0688	0.0186	0.009	0.0056	1.0988	1.8005	1.3734	2.2354			1062570.0	1217311.0	categorical-1747-both_sexes-5	continuous-MAP-both_sexes-auto_raw	0.2513	0.1675	0.1843	0.0151	0.0983	0.0025	0.0325	3.0212
EUR	EUR	0.0062	-0.0091	0.0087	0.0021	0.0326	0.1255	1.0938	1.2216	0.0688	0.02	0.009	0.0056	1.0988	1.8687	1.3734	2.3436			1062570.0	1217311.0	categorical-1747-both_sexes-5	continuous-MAP-both_sexes-combined_irnt	0.2513	0.1649	0.1843	0.0149	0.0977	0.0027	0.0325	3.0031
EUR	EUR	0.0072	-0.0073	0.0095	0.0025	0.0326	0.1861	1.0938	1.365	0.0688	0.0293	0.009	0.0082	1.0988	2.2203	1.3734	3.0252			1062570.0	1217311.0	categorical-1747-both_sexes-5	continuous-MAP-both_sexes-combined_medadj_irnt	0.2513	0.1802	0.1843	0.0144	0.0925	0.0047	0.0327	2.8267
EUR	EUR	0.0069	-0.0064	0.0096	0.0025	0.0326	0.1827	1.0938	1.3593	0.0688	0.029	0.009	0.0081	1.0988	2.1939	1.3734	2.9887			1062570.0	1217311.0	categorical-1747-both_sexes-5	continuous-MAP-both_sexes-combined_medadj_raw	0.2513	0.1806	0.1843	0.0146	0.0895	0.0064	0.0328	2.7266
EUR	EUR	0.006	-0.0083	0.0087	0.0021	0.0326	0.1223	1.0938	1.2157	0.0688	0.0196	0.009	0.0055	1.0988	1.8485	1.3734	2.3079			1062570.0	1217311.0	categorical-1747-both_sexes-5	continuous-MAP-both_sexes-combined_raw	0.2513	0.1649	0.1843	0.015	0.0956	0.0034	0.0326	2.9312
EUR	EUR	0.0075	-0.0018	0.0063	0.0043	0.0326	0.1823	1.0937	1.0169	0.0688	0.0065	0.009	0.0165	1.0988	1.1364	1.3734	1.1503			1062570.0	1217311.0	categorical-1747-both_sexes-5	continuous-MAP-both_sexes-manual_medadj_raw	0.2511	0.1124	0.1843	0.0431	0.0976	0.0817	0.0561	1.7408
EUR	EUR	0.0057	-0.0018	0.0061	0.0041	0.0326	0.127	1.0937	1.0158	0.0688	0.0068	0.009	0.0152	1.0988	1.0988	1.3734	1.1096			1062570.0	1217311.0	categorical-1747-both_sexes-5	continuous-MAP-both_sexes-manual_raw	0.2511	0.1444	0.1843	0.0621	0.0882	0.1703	0.0644	1.3711
EUR	EUR	0.003	0.0129	0.0067	0.0015	0.0326	0.0784	1.0938	1.0631	0.0688	0.0108	0.009	0.0029	1.0988	1.5733	1.3734	1.7198			1062570.0	1217311.0	categorical-1747-both_sexes-5	continuous-MCP-both_sexes-irnt	0.2513	0.0877	0.1843	0.0151	0.059	0.0612	0.0315	1.8723
EUR	EUR	0.0059	0.0022	0.0087	0.0025	0.0326	0.1375	1.0938	1.466	0.0688	0.0636	0.009	0.0112	1.0988	1.753	1.3734	2.5477			1062570.0	1217311.0	categorical-1747-both_sexes-5	continuous-NAP-both_sexes-irnt	0.2513	0.3011	0.1843	0.0411	0.0879	0.0189	0.0375	2.3468
EUR	EUR	0.004	-0.0026	0.0075	0.0019	0.0326	0.1529	1.0938	1.2321	0.0688	0.0256	0.009	0.0069	1.0988	1.8606	1.3734	2.474			1062570.0	1217311.0	categorical-1747-both_sexes-5	continuous-PP-both_sexes-auto_irnt	0.2513	0.1575	0.1843	0.0174	0.0572	0.0348	0.0271	2.1112
EUR	EUR	0.0047	-0.0021	0.0077	0.002	0.0326	0.1683	1.0938	1.2564	0.0688	0.027	0.009	0.0072	1.0988	1.9383	1.3734	2.6156			1062570.0	1217311.0	categorical-1747-both_sexes-5	continuous-PP-both_sexes-auto_medadj_irnt	0.2513	0.1587	0.1843	0.0167	0.063	0.0237	0.0279	2.2614
EUR	EUR	0.0039	2.4918e-05	0.0076	0.0019	0.0326	0.1486	1.0938	1.2254	0.0688	0.0255	0.009	0.0068	1.0988	1.8284	1.3734	2.4332			1062570.0	1217311.0	categorical-1747-both_sexes-5	continuous-PP-both_sexes-auto_raw	0.2513	0.1573	0.1843	0.0178	0.0567	0.0397	0.0276	2.0566
EUR	EUR	0.0041	-0.0033	0.0076	0.0019	0.0325	0.1516	1.0941	1.2509	0.0684	0.0271	0.009	0.0069	1.0988	1.8972	1.3735	2.5552			1062570.0	1217311.0	categorical-1747-both_sexes-5	continuous-PP-both_sexes-combined_irnt	0.252	0.1613	0.1831	0.0174	0.0583	0.0333	0.0274	2.1286
EUR	EUR	0.0049	-0.0034	0.0078	0.002	0.0326	0.1718	1.0938	1.3054	0.0688	0.0291	0.009	0.0074	1.0988	2.0302	1.3734	2.773			1062570.0	1217311.0	categorical-1747-both_sexes-5	continuous-PP-both_sexes-combined_medadj_irnt	0.2513	0.1723	0.1843	0.0164	0.0652	0.02	0.028	2.3271
EUR	EUR	0.0047	-0.0012	0.0079	0.002	0.0326	0.1661	1.0938	1.2963	0.0688	0.0288	0.009	0.0072	1.0988	1.984	1.3734	2.7182			1062570.0	1217311.0	categorical-1747-both_sexes-5	continuous-PP-both_sexes-combined_medadj_raw	0.2513	0.1724	0.1843	0.0168	0.0638	0.0253	0.0285	2.2368
EUR	EUR	0.0041	-0.0009	0.0076	0.0019	0.0326	0.148	1.0938	1.243	0.0688	0.0266	0.009	0.0067	1.0988	1.8647	1.3734	2.5166			1062570.0	1217311.0	categorical-1747-both_sexes-5	continuous-PP-both_sexes-combined_raw	0.2513	0.1602	0.1843	0.0175	0.0585	0.0346	0.0277	2.113
EUR	EUR	0.0069	-0.0063	0.0055	0.0038	0.0326	0.1341	1.0937	1.0304	0.0688	0.0076	0.009	0.0168	1.0988	1.1207	1.3734	1.1284			1062570.0	1217311.0	categorical-1747-both_sexes-5	continuous-PP-both_sexes-manual_raw	0.2511	0.2367	0.1843	0.0592	0.105	0.0795	0.0599	1.7534
EUR	EUR	0.0071	-0.0054	0.0087	0.0023	0.0326	0.1809	1.0938	1.3123	0.0688	0.0268	0.009	0.0076	1.0988	2.094	1.3734	2.821			1062570.0	1217311.0	categorical-1747-both_sexes-5	continuous-SBP-both_sexes-auto_medadj_irnt	0.2513	0.1715	0.1843	0.0147	0.0926	0.0032	0.0314	2.9503
EUR	EUR	0.0067	-0.0039	0.0087	0.0023	0.0326	0.1744	1.0938	1.3042	0.0688	0.0264	0.009	0.0074	1.0988	2.0556	1.3734	2.7591			1062570.0	1217311.0	categorical-1747-both_sexes-5	continuous-SBP-both_sexes-auto_medadj_raw	0.2513	0.1729	0.1843	0.015	0.0884	0.0054	0.0318	2.7825
EUR	EUR	0.0063	-0.0075	0.0083	0.002	0.0326	0.1356	1.0938	1.2423	0.0688	0.0213	0.009	0.0057	1.0988	1.93	1.3734	2.4429			1062570.0	1217311.0	categorical-1747-both_sexes-5	continuous-SBP-both_sexes-combined_irnt	0.2513	0.1679	0.1843	0.0148	0.0943	0.0022	0.0308	3.061
EUR	EUR	0.0072	-0.0065	0.009	0.0024	0.0326	0.1867	1.0938	1.3621	0.0688	0.0291	0.009	0.0078	1.0988	2.2159	1.3734	3.0087			1062570.0	1217311.0	categorical-1747-both_sexes-5	continuous-SBP-both_sexes-combined_medadj_irnt	0.2513	0.1803	0.1843	0.0145	0.0925	0.0033	0.0315	2.9342
EUR	EUR	0.0068	-0.0049	0.0091	0.0024	0.0326	0.18	1.0938	1.352	0.0688	0.0285	0.009	0.0076	1.0988	2.1764	1.3734	2.9397			1062570.0	1217311.0	categorical-1747-both_sexes-5	continuous-SBP-both_sexes-combined_medadj_raw	0.2513	0.1815	0.1843	0.0147	0.0883	0.0056	0.0318	2.7715
EUR	EUR	0.0059	-0.0059	0.0084	0.002	0.0326	0.1298	1.0938	1.2321	0.0688	0.0206	0.009	0.0055	1.0988	1.8891	1.3734	2.3798			1062570.0	1217311.0	categorical-1747-both_sexes-5	continuous-SBP-both_sexes-combined_raw	0.2513	0.1682	0.1843	0.0149	0.091	0.0035	0.0311	2.9236
EUR	EUR	0.0088	-0.0045	0.0062	0.0044	0.0326	0.1767	1.0937	1.0193	0.0688	0.0068	0.009	0.0167	1.0988	1.1333	1.3734	1.1484			1062570.0	1217311.0	categorical-1747-both_sexes-5	continuous-SBP-both_sexes-manual_medadj_raw	0.2511	0.1302	0.1843	0.046	0.1162	0.0452	0.058	2.0031
EUR	EUR	0.0001	-0.0232	0.0076	0.0016	0.0326	0.1026	1.0938	1.0671	0.0688	0.0126	0.009	0.0039	1.0988	1.6908	1.3734	1.945			1062570.0	1217311.0	categorical-1747-both_sexes-5	continuous-Smoking-both_sexes-Ever_Never	0.2513	0.071	0.1843	0.0133	0.0018	0.9505	0.0286	0.062
EUR	EUR	-0.0003	-0.0066	0.0095	0.0024	0.0326	0.1823	1.0938	1.3367	0.0688	0.0551	0.009	0.0144	1.0988	1.9218	1.3734	2.9821			1062570.0	1217311.0	categorical-1747-both_sexes-5	continuous-eGFR-both_sexes-irnt	0.2513	0.1699	0.1843	0.0278	-0.0038	0.9055	0.0321	-0.1187
EUR	EUR	-0.0031	-0.0146	0.0098	0.0027	0.0326	0.2156	1.0938	1.4561	0.0688	0.0674	0.009	0.0169	1.0988	2.1112	1.3734	3.3562			1062570.0	1217311.0	categorical-1747-both_sexes-5	continuous-eGFRcreacys-both_sexes-irnt	0.2512	0.1936	0.1842	0.0286	-0.0368	0.2345	0.031	-1.1888
EUR	EUR	-0.0075	-0.016	0.0089	0.0026	0.0326	0.2155	1.0938	1.212	0.0688	0.044	0.009	0.0215	1.0988	2.0812	1.3735	3.0164			1062570.0	1217311.0	categorical-1747-both_sexes-5	continuous-eGFRcys-both_sexes-irnt	0.2512	0.1051	0.1843	0.0218	-0.089	0.0025	0.0295	-3.0194
EUR	EUR	0.0054	0.0145	0.0076	0.0018	0.0326	0.1565	1.0938	1.1392	0.0688	0.0214	0.009	0.0055	1.0988	2.0133	1.3734	2.4495			1062570.0	1217311.0	categorical-1747-both_sexes-5	continuous-whr-both_sexes-irnt	0.2513	0.096	0.1843	0.0148	0.0757	0.0052	0.0271	2.7946
EUR	EUR	0.0042	0.0088	0.0064	0.0014	0.0326	0.0398	1.0938	1.0591	0.0688	0.0111	0.009	0.0024	1.0988	1.2899	1.3734	1.3995			1062570.0	1217311.0	categorical-1747-both_sexes-5	icd10-E11-both_sexes	0.2513	0.148	0.1843	0.0278	0.1177	0.0052	0.0421	2.7974
EUR	EUR	0.0042	0.0019	0.0065	0.0013	0.0326	0.0289	1.0938	1.0126	0.0688	0.0084	0.009	0.0018	1.0988	1.2267	1.3734	1.2648			1062570.0	1217311.0	categorical-1747-both_sexes-5	icd10-E66-both_sexes	0.2513	0.0474	0.1843	0.0316	0.1374	0.0017	0.0437	3.146
EUR	EUR	0.0028	0.0018	0.0058	0.0012	0.0326	0.0329	1.0938	1.0273	0.0688	0.0125	0.009	0.0025	1.0988	1.2398	1.3734	1.3082			1062570.0	1217311.0	categorical-1747-both_sexes-5	icd10-E78-both_sexes	0.2513	0.0887	0.1843	0.0405	0.0841	0.0328	0.0394	2.1342
EUR	EUR	0.0011	0.0088	0.006	0.0012	0.0326	0.0189	1.0938	1.0086	0.0688	0.0072	0.009	0.0015	1.0988	1.1491	1.3734	1.1729			1062570.0	1217311.0	categorical-1747-both_sexes-5	icd10-F17-both_sexes	0.2513	0.0498	0.1843	0.0416	0.045	0.3444	0.0476	0.9455
EUR	EUR	0.0012	0.0024	0.0059	0.0011	0.0326	0.016	1.0938	0.9938	0.0688	0.0068	0.009	0.0014	1.0988	1.1175	1.3734	1.1278		Ratio < 0, possibly indicating GC correction	1062570.0	1217311.0	categorical-1747-both_sexes-5	icd10-F32-both_sexes	0.2513		0.1843		0.0533	0.2603	0.0473	1.1258
EUR	EUR	0.0009	0.0055	0.0058	0.0011	0.0326	0.0102	1.0938	1.0009	0.0688	0.0071	0.009	0.0013	1.0988	1.0772	1.3734	1.0882			1062570.0	1217311.0	categorical-1747-both_sexes-5	icd10-G47-both_sexes	0.2513	0.0098	0.1843	0.0805	0.0497	0.4051	0.0597	0.8325
EUR	EUR	0.0015	0.0064	0.005	0.001	0.0326	0.0258	1.0938	1.0247	0.0688	0.008	0.009	0.0019	1.0988	1.2038	1.3734	1.2418			1062570.0	1217311.0	categorical-1747-both_sexes-5	icd10-I20-both_sexes	0.2513	0.102	0.1843	0.033	0.051	0.152	0.0356	1.4324
EUR	EUR	0.0017	0.0105	0.0052	0.0011	0.0326	0.0357	1.0937	1.0192	0.0688	0.0102	0.009	0.0026	1.0988	1.2398	1.3735	1.3243			1062570.0	1217311.0	categorical-1747-both_sexes-5	icd10-I25-both_sexes	0.2508	0.0591	0.1843	0.0315	0.0512	0.1315	0.034	1.5084
EUR	EUR	0.0046	-0.0061	0.0073	0.0014	0.0326	0.0219	1.0938	1.0334	0.0688	0.0146	0.009	0.0022	1.0988	1.1651	1.3734	1.227			1062570.0	1217311.0	categorical-1747-both_sexes-5	icd10-I83-both_sexes	0.2513	0.147	0.1843	0.0644	0.1711	0.0009	0.0517	3.31
EUR	EUR	-0.0003	0.0069	0.0098	0.0013	0.0326	0.0091	1.0938	1.0076	0.0688	0.0086	0.009	0.0017	1.0988	1.0557	1.3734	1.0856			1062570.0	1217311.0	categorical-1747-both_sexes-5	icd10-J33-both_sexes	0.2513	0.0884	0.1843	0.101	-0.0203	0.7943	0.0777	-0.2607
EUR	EUR	0.0028	0.006	0.0064	0.0014	0.0326	0.018	1.0938	1.0116	0.0688	0.009	0.009	0.002	1.0988	1.1428	1.3734	1.1676			1062570.0	1217311.0	categorical-1747-both_sexes-5	icd10-J44-both_sexes	0.2513	0.069	0.1843	0.0537	0.1144	0.0503	0.0585	1.9575
EUR	EUR	0.0032	-0.003	0.0079	0.0017	0.0326	0.0333	1.0938	1.0265	0.0688	0.0119	0.009	0.0029	1.0988	1.2168	1.3734	1.316			1062570.0	1217311.0	categorical-1747-both_sexes-5	icd10-J45-both_sexes	0.2513	0.0838	0.1843	0.0378	0.0966	0.0388	0.0468	2.0662
EUR	EUR	0.002	0.0047	0.0061	0.0011	0.0326	0.018	1.0938	1.0166	0.0688	0.0078	0.009	0.0015	1.0988	1.1587	1.3734	1.1702			1062570.0	1217311.0	categorical-1747-both_sexes-5	icd10-K21-both_sexes	0.2513	0.0978	0.1843	0.046	0.0824	0.0748	0.0463	1.7815
EUR	EUR	-0.0006	0.0098	0.006	0.0011	0.0326	0.0099	1.0938	1.0175	0.0688	0.0079	0.009	0.0013	1.0988	1.0895	1.3734	1.1033			1062570.0	1217311.0	categorical-1747-both_sexes-5	icd10-K22-both_sexes	0.2513	0.1697	0.1843	0.0763	-0.0335	0.6044	0.0646	-0.5181
EUR	EUR	0.0024	0.0123	0.0059	0.0011	0.0326	0.0161	1.0938	1.0127	0.0688	0.0072	0.009	0.0015	1.0988	1.1396	1.3734	1.1514			1062570.0	1217311.0	categorical-1747-both_sexes-5	icd10-K29-both_sexes	0.2513	0.0837	0.1843	0.0478	0.1053	0.0363	0.0503	2.0931
EUR	EUR	0.0005	0.0065	0.0062	0.0013	0.0326	0.0222	1.0942	1.008	0.0687	0.0086	0.009	0.0025	1.0988	1.1396	1.3736	1.1959			1062570.0	1217311.0	categorical-1747-both_sexes-5	icd10-K40-both_sexes	0.2521	0.0411	0.1839	0.0437	0.0174	0.7202	0.0487	0.3582
EUR	EUR	0.0007	0.016	0.0071	0.0015	0.0326	0.0255	1.0938	1.0258	0.0688	0.0083	0.009	0.0016	1.0988	1.2103	1.3734	1.2424			1062570.0	1217311.0	categorical-1747-both_sexes-5	icd10-K44-both_sexes	0.2513	0.1063	0.1843	0.0341	0.0239	0.6682	0.0557	0.4287
EUR	EUR	0.0003	0.0064	0.0063	0.0009	0.0326	0.0086	1.0938	1.0022	0.0688	0.0064	0.009	0.0013	1.0988	1.0679	1.3734	1.0756			1062570.0	1217311.0	categorical-1747-both_sexes-5	icd10-K52-both_sexes	0.2513	0.0287	0.1843	0.0841	0.016	0.7739	0.0559	0.2872
EUR	EUR	0.0028	-0.005	0.0058	0.0012	0.0326	0.0372	1.0938	1.0163	0.0688	0.0116	0.009	0.0023	1.0988	1.2464	1.3734	1.3374			1062570.0	1217311.0	categorical-1747-both_sexes-5	icd10-K57-both_sexes	0.2513	0.0482	0.1843	0.0345	0.0811	0.021	0.0351	2.3072
EUR	EUR	0.0009	0.0077	0.0057	0.0012	0.0325	0.0172	1.0943	1.0211	0.0685	0.0097	0.009	0.0019	1.0988	1.1333	1.3734	1.1691			1062570.0	1217311.0	categorical-1747-both_sexes-5	icd10-K80-both_sexes	0.2526	0.1248	0.1835	0.0572	0.0379	0.4681	0.0522	0.7255
EUR	EUR	0.0024	-0.0089	0.0068	0.0013	0.0326	0.0207	1.0938	1.0213	0.0688	0.0094	0.009	0.002	1.0988	1.1587	1.3734	1.2025			1062570.0	1217311.0	categorical-1747-both_sexes-5	icd10-M16-both_sexes	0.2513	0.1051	0.1843	0.0462	0.0908	0.0838	0.0525	1.7292
EUR	EUR	0.0002	0.0128	0.0069	0.0017	0.0326	0.0285	1.0942	1.0249	0.0688	0.0085	0.009	0.0019	1.0988	1.2234	1.3737	1.271			1062570.0	1217311.0	categorical-1747-both_sexes-5	icd10-M17-both_sexes	0.2522	0.0919	0.1841	0.0313	0.0051	0.9309	0.0583	0.0867
EUR	EUR	0.0012	0.0051	0.0057	0.0009	0.0326	0.0087	1.0938	1.0119	0.0688	0.0068	0.009	0.0012	1.0988	1.0802	1.3734	1.086			1062570.0	1217311.0	categorical-1747-both_sexes-5	icd10-M51-both_sexes	0.2513	0.1388	0.1843	0.0792	0.0694	0.2188	0.0564	1.2296
EUR	EUR	0.0009	0.0108	0.0055	0.0011	0.0326	0.0132	1.0938	0.9981	0.0688	0.0078	0.009	0.0014	1.0988	1.1082	1.3734	1.112		Ratio < 0, possibly indicating GC correction	1062570.0	1217311.0	categorical-1747-both_sexes-5	icd10-M75-both_sexes	0.2513		0.1843		0.0429	0.4297	0.0543	0.7897
EUR	EUR	0.0008	-0.0049	0.0059	0.0011	0.0326	0.0121	1.0938	1.0048	0.0688	0.0072	0.009	0.0013	1.0988	1.0988	1.3734	1.1067			1062570.0	1217311.0	categorical-1747-both_sexes-5	icd10-N20-both_sexes	0.2513	0.0452	0.1843	0.0678	0.0379	0.4834	0.054	0.7008
EUR	EUR	-0.0014	0.0066	0.0056	0.0012	0.0326	0.0141	1.0938	1.018	0.0688	0.0077	0.009	0.0014	1.0988	1.1113	1.3734	1.1388			1062570.0	1217311.0	categorical-1747-both_sexes-5	icd10-N81-both_sexes	0.2513	0.1297	0.1843	0.0557	-0.0649	0.2317	0.0543	-1.1961
EUR	EUR	0.0033	0.0062	0.0053	0.001	0.0326	0.022	1.0938	1.0141	0.0688	0.0071	0.009	0.0015	1.0988	1.1843	1.3734	1.2029			1062570.0	1217311.0	categorical-1747-both_sexes-5	icd10-R07-both_sexes	0.2513	0.0696	0.1843	0.035	0.1219	0.007	0.0452	2.6968
EUR	EUR	0.003	0.0075	0.0052	0.0009	0.0326	0.0164	1.0939	1.0179	0.0688	0.0078	0.009	0.0015	1.0988	1.1364	1.3726	1.1571			1062570.0	1217311.0	categorical-1747-both_sexes-5	icd10-R10-both_sexes	0.2519	0.1138	0.1848	0.0494	0.1292	0.0032	0.0438	2.9481
EUR	EUR	0.0004	-0.0024	0.0049	0.001	0.0326	0.0053	1.0938	1.0086	0.0688	0.0067	0.009	0.0012	1.0988	1.0466	1.3734	1.0539			1062570.0	1217311.0	categorical-1747-both_sexes-5	icd10-R19-both_sexes	0.2513	0.1598	0.1843	0.1233	0.0279	0.7129	0.0757	0.368
EUR	EUR	-0.0004	0.0106	0.006	0.001	0.0326	0.0132	1.0938	1.0239	0.0688	0.0067	0.009	0.0014	1.0988	1.127	1.3734	1.1362			1062570.0	1217311.0	categorical-1747-both_sexes-5	icd10-Z72-both_sexes	0.2513	0.1752	0.1843	0.0488	-0.0182	0.7105	0.0489	-0.3712
EUR	EUR	0.0011	0.0064	0.0054	0.0011	0.0326	0.0108	1.0938	1.0284	0.0688	0.0082	0.009	0.0016	1.0988	1.0895	1.3734	1.1197			1062570.0	1217311.0	categorical-1747-both_sexes-5	icd10-Z82-both_sexes	0.2513	0.2375	0.1843	0.0681	0.0613	0.2756	0.0562	1.0902
EUR	EUR	0.0023	-0.0013	0.0058	0.0011	0.0326	0.0242	1.0938	1.0121	0.0688	0.0082	0.009	0.0018	1.0988	1.194	1.3734	1.2204			1062570.0	1217311.0	categorical-1747-both_sexes-5	icd10-Z86-both_sexes	0.2513	0.0551	0.1843	0.0374	0.0813	0.0364	0.0389	2.0922
EUR	EUR	0.0011	-0.0002	0.0057	0.0011	0.0326	0.0154	1.0938	1.0184	0.0688	0.0082	0.009	0.0015	1.0988	1.1364	1.3734	1.1518			1062570.0	1217311.0	categorical-1747-both_sexes-5	icd10-Z88-both_sexes	0.2513	0.121	0.1843	0.054	0.0501	0.3031	0.0486	1.0299
EUR	EUR	0.0007	0.0097	0.0054	0.0011	0.0326	0.0181	1.0938	1.0101	0.0688	0.0082	0.009	0.0018	1.0988	1.1301	1.3734	1.1632			1062570.0	1217311.0	categorical-1747-both_sexes-5	icd10-Z95-both_sexes	0.2513	0.062	0.1843	0.0503	0.0269	0.542	0.0441	0.6099
EUR	EUR	0.0041	0.0071	0.0063	0.0014	0.0326	0.0381	1.0938	1.0703	0.0688	0.0114	0.009	0.0024	1.0988	1.2932	1.3734	1.3966			1062570.0	1217311.0	categorical-1747-both_sexes-5	phecode-250-both_sexes	0.2513	0.1772	0.1843	0.0288	0.1178	0.0049	0.0419	2.8139
EUR	EUR	0.0043	0.0086	0.0063	0.0014	0.0325	0.0402	1.0943	1.0636	0.0689	0.011	0.009	0.0024	1.0988	1.2966	1.3737	1.4065			1062570.0	1217311.0	categorical-1747-both_sexes-5	phecode-250.2-both_sexes	0.2523	0.1564	0.1844	0.0272	0.1187	0.0045	0.0418	2.84
EUR	EUR	0.0028	0.0014	0.0057	0.0012	0.0326	0.0328	1.0938	1.0285	0.0688	0.0125	0.009	0.0025	1.0988	1.2398	1.3734	1.3087			1062570.0	1217311.0	categorical-1747-both_sexes-5	phecode-272-both_sexes	0.2513	0.0925	0.1843	0.0404	0.0865	0.0284	0.0395	2.1923
EUR	EUR	0.0028	0.0017	0.0058	0.0012	0.0326	0.0333	1.0938	1.0361	0.0688	0.0126	0.009	0.0026	1.0988	1.2498	1.3734	1.3202			1062570.0	1217311.0	categorical-1747-both_sexes-5	phecode-272.1-both_sexes	0.2513	0.1128	0.1843	0.0393	0.0864	0.0276	0.0392	2.203
EUR	EUR	0.003	0.0002	0.0059	0.0012	0.0326	0.0311	1.0938	1.0273	0.0688	0.0128	0.009	0.0025	1.0988	1.2267	1.3734	1.2919			1062570.0	1217311.0	categorical-1747-both_sexes-5	phecode-272.11-both_sexes	0.2513	0.0936	0.1843	0.0437	0.0946	0.0218	0.0413	2.2931
EUR	EUR	0.0042	0.0024	0.0065	0.0013	0.0326	0.0294	1.0938	1.0112	0.0688	0.0084	0.009	0.0019	1.0988	1.2299	1.3734	1.2673			1062570.0	1217311.0	categorical-1747-both_sexes-5	phecode-278-both_sexes	0.2513	0.0421	0.1843	0.0313	0.1347	0.0019	0.0435	3.0985
EUR	EUR	0.0042	0.002	0.0065	0.0013	0.0326	0.0291	1.0938	1.017	0.0688	0.0084	0.009	0.0019	1.0988	1.2332	1.3734	1.271			1062570.0	1217311.0	categorical-1747-both_sexes-5	phecode-278.1-both_sexes	0.2513	0.0627	0.1843	0.031	0.1373	0.0017	0.0436	3.1458
EUR	EUR	0.0011	0.0083	0.0057	0.0011	0.0326	0.0107	1.0938	1.0132	0.0688	0.0073	0.009	0.0014	1.0988	1.1019	1.3734	1.0965			1062570.0	1217311.0	categorical-1747-both_sexes-5	phecode-300-both_sexes	0.2513	0.1366	0.1843	0.0752	0.0615	0.3079	0.0603	1.0197
EUR	EUR	0.0011	0.0084	0.0058	0.0011	0.0326	0.0099	1.0938	1.0102	0.0688	0.0072	0.009	0.0014	1.0988	1.0926	1.3734	1.0876			1062570.0	1217311.0	categorical-1747-both_sexes-5	phecode-300.1-both_sexes	0.2513	0.1163	0.1843	0.0819	0.0619	0.325	0.0629	0.9842
EUR	EUR	0.0022	-0.0098	0.006	0.0012	0.0326	0.0232	1.0938	1.0131	0.0688	0.0077	0.009	0.0017	1.0988	1.1811	1.3734	1.2085			1062570.0	1217311.0	categorical-1747-both_sexes-5	phecode-306-both_sexes	0.2513	0.0627	0.1843	0.0371	0.0799	0.0918	0.0474	1.6862
EUR	EUR	0.0012	0.0002	0.0058	0.0011	0.0326	0.0134	1.0938	0.9966	0.0688	0.007	0.009	0.0013	1.0988	1.0926	1.3734	1.1069		Ratio < 0, possibly indicating GC correction	1062570.0	1217311.0	categorical-1747-both_sexes-5	phecode-317-both_sexes	0.2513		0.1843		0.0552	0.2807	0.0511	1.0787
EUR	EUR	0.001	0.009	0.006	0.0012	0.0326	0.0206	1.0938	1.0127	0.0688	0.0072	0.009	0.0016	1.0988	1.1619	1.3734	1.1856			1062570.0	1217311.0	categorical-1747-both_sexes-5	phecode-318-both_sexes	0.2513	0.0684	0.1843	0.0389	0.0404	0.383	0.0463	0.8724
EUR	EUR	0.001	0.0054	0.0058	0.0011	0.0326	0.0103	1.0938	0.9999	0.0688	0.007	0.009	0.0014	1.0988	1.0741	1.3734	1.0881		Ratio < 0, possibly indicating GC correction	1062570.0	1217311.0	categorical-1747-both_sexes-5	phecode-327-both_sexes	0.2513		0.1843		0.0569	0.337	0.0592	0.9602
EUR	EUR	0.0009	0.0084	0.0055	0.0011	0.0326	0.0108	1.0938	0.9999	0.0688	0.0078	0.009	0.0014	1.0988	1.0864	1.3734	1.0926		Ratio < 0, possibly indicating GC correction	1062570.0	1217311.0	categorical-1747-both_sexes-5	phecode-327.3-both_sexes	0.2513		0.1843		0.0464	0.4499	0.0614	0.7555
EUR	EUR	0.0032	0.0119	0.0068	0.0017	0.0326	0.0766	1.0938	1.0962	0.0688	0.0163	0.009	0.0038	1.0988	1.5217	1.3734	1.7739			1062570.0	1217311.0	categorical-1747-both_sexes-5	phecode-401-both_sexes	0.2513	0.1243	0.1843	0.021	0.0639	0.0874	0.0374	1.709
EUR	EUR	0.0032	0.0121	0.0068	0.0017	0.0326	0.0765	1.0938	1.0938	0.0688	0.0162	0.009	0.0038	1.0988	1.5181	1.3734	1.7708			1062570.0	1217311.0	categorical-1747-both_sexes-5	phecode-401.1-both_sexes	0.2513	0.1217	0.1843	0.0211	0.0634	0.0899	0.0374	1.696
EUR	EUR	0.0021	0.0118	0.0051	0.0011	0.0326	0.036	1.0938	1.0299	0.0688	0.0099	0.009	0.0024	1.0988	1.2464	1.3734	1.3343			1062570.0	1217311.0	categorical-1747-both_sexes-5	phecode-411-both_sexes	0.2513	0.0896	0.1843	0.0295	0.0623	0.0625	0.0335	1.8629
EUR	EUR	0.0006	0.009	0.0061	0.001	0.0318	0.0121	1.0942	1.0016	0.069	0.008	0.009	0.0015	1.0988	1.0802	1.3681	1.0966			1062570.0	1217311.0	categorical-1747-both_sexes-5	phecode-411.1-both_sexes	0.256	0.0168	0.1875	0.0823	0.0319	0.5546	0.0539	0.5908
EUR	EUR	0.0027	0.0007	0.0055	0.0013	0.0326	0.026	1.0938	1.0068	0.0688	0.0086	0.009	0.0021	1.0988	1.1651	1.3734	1.2157			1062570.0	1217311.0	categorical-1747-both_sexes-5	phecode-411.2-both_sexes	0.2513	0.0314	0.1843	0.0397	0.0938	0.0448	0.0467	2.0069
EUR	EUR	0.0017	0.008	0.005	0.0011	0.0326	0.0297	1.0938	1.0278	0.0688	0.0083	0.009	0.0021	1.0988	1.2201	1.3734	1.2677			1062570.0	1217311.0	categorical-1747-both_sexes-5	phecode-411.3-both_sexes	0.2513	0.1037	0.1843	0.0308	0.0547	0.1091	0.0341	1.6022
EUR	EUR	0.0019	0.0065	0.0054	0.0012	0.0326	0.0345	1.0938	1.0309	0.0688	0.0102	0.009	0.0028	1.0988	1.2201	1.3734	1.3147			1062570.0	1217311.0	categorical-1747-both_sexes-5	phecode-411.4-both_sexes	0.2513	0.0982	0.1843	0.0324	0.0552	0.1288	0.0363	1.5187
EUR	EUR	0.0018	0.0105	0.0052	0.0012	0.0326	0.037	1.0938	1.021	0.0688	0.0103	0.009	0.0026	1.0988	1.2431	1.3734	1.3308			1062570.0	1217311.0	categorical-1747-both_sexes-5	phecode-411.8-both_sexes	0.2513	0.0634	0.1843	0.031	0.0525	0.1233	0.0341	1.5413
EUR	EUR	0.0031	0.0069	0.0051	0.001	0.0326	0.0216	1.0938	1.0189	0.0688	0.0072	0.009	0.0015	1.0988	1.1843	1.3734	1.2021			1062570.0	1217311.0	categorical-1747-both_sexes-5	phecode-418-both_sexes	0.2513	0.0935	0.1843	0.0356	0.1175	0.0069	0.0435	2.7037
EUR	EUR	0.005	-0.0068	0.0073	0.0014	0.0326	0.0254	1.0938	1.0305	0.0688	0.0146	0.009	0.0023	1.0988	1.1715	1.3734	1.2386			1062570.0	1217311.0	categorical-1747-both_sexes-5	phecode-454-both_sexes	0.2513	0.1278	0.1843	0.0611	0.1721	0.0007	0.0508	3.3862
EUR	EUR	0.0052	-0.0083	0.0075	0.0014	0.0326	0.0256	1.0938	1.0383	0.0688	0.0154	0.009	0.0024	1.0988	1.1779	1.3734	1.2476			1062570.0	1217311.0	categorical-1747-both_sexes-5	phecode-454.1-both_sexes	0.2513	0.1548	0.1843	0.0623	0.1814	0.0004	0.051	3.555
EUR	EUR	0.0027	0.0055	0.0066	0.0014	0.0326	0.0104	1.0938	1.0151	0.0688	0.007	0.009	0.0014	1.0988	1.0957	1.3734	1.103			1062570.0	1217311.0	categorical-1747-both_sexes-5	phecode-459-both_sexes	0.2513	0.1464	0.1843	0.0681	0.1492	0.0307	0.069	2.161
EUR	EUR	-6.182e-06	0.0059	0.01	0.0014	0.0326	0.0101	1.0938	1.007	0.0688	0.009	0.009	0.0019	1.0988	1.0588	1.3734	1.0901			1062570.0	1217311.0	categorical-1747-both_sexes-5	phecode-471-both_sexes	0.2513	0.0772	0.1843	0.0995	-0.0003	0.9965	0.0777	-0.0044
EUR	EUR	0.0032	-0.0028	0.008	0.0017	0.0326	0.0357	1.0938	1.0378	0.0688	0.0123	0.009	0.0031	1.0988	1.2398	1.3734	1.3409			1062570.0	1217311.0	categorical-1747-both_sexes-5	phecode-495-both_sexes	0.2513	0.1108	0.1843	0.0359	0.094	0.043	0.0464	2.0236
EUR	EUR	0.0029	0.0065	0.0064	0.0015	0.0326	0.0206	1.0938	1.0108	0.0688	0.0089	0.009	0.0022	1.0988	1.1491	1.3734	1.1777			1062570.0	1217311.0	categorical-1747-both_sexes-5	phecode-496.2-both_sexes	0.2513	0.0605	0.1843	0.05	0.1129	0.0436	0.056	2.0175
EUR	EUR	0.0029	0.0062	0.0064	0.0015	0.0326	0.0207	1.0938	1.0116	0.0688	0.009	0.009	0.0022	1.0988	1.1491	1.3734	1.1784			1062570.0	1217311.0	categorical-1747-both_sexes-5	phecode-496.21-both_sexes	0.2513	0.0651	0.1843	0.0507	0.1136	0.044	0.0564	2.0145
EUR	EUR	0.0012	0.0107	0.0061	0.0012	0.0326	0.0248	1.0938	1.0411	0.0688	0.0083	0.009	0.0016	1.0988	1.2234	1.3734	1.2486			1062570.0	1217311.0	categorical-1747-both_sexes-5	phecode-530-both_sexes	0.2513	0.1652	0.1843	0.0332	0.0429	0.3106	0.0423	1.014
EUR	EUR	0.0015	0.0101	0.0061	0.0012	0.0326	0.0251	1.0938	1.0307	0.0688	0.0079	0.009	0.0016	1.0988	1.2103	1.3734	1.2392			1062570.0	1217311.0	categorical-1747-both_sexes-5	phecode-530.1-both_sexes	0.2513	0.1285	0.1843	0.0332	0.0516	0.2307	0.043	1.1985
EUR	EUR	0.002	0.0053	0.0061	0.0012	0.0326	0.0204	1.0938	1.0179	0.0688	0.0079	0.009	0.0016	1.0988	1.1683	1.3734	1.1839			1062570.0	1217311.0	categorical-1747-both_sexes-5	phecode-530.11-both_sexes	0.2513	0.0972	0.1843	0.043	0.0795	0.079	0.0452	1.7564
EUR	EUR	0.0025	0.0123	0.0059	0.0011	0.0326	0.0168	1.0938	1.009	0.0688	0.0073	0.009	0.0015	1.0988	1.1396	1.3734	1.1524			1062570.0	1217311.0	categorical-1747-both_sexes-5	phecode-535-both_sexes	0.2513	0.0592	0.1843	0.0479	0.1051	0.0293	0.0482	2.1793
EUR	EUR	0.0014	0.0132	0.0069	0.0014	0.0326	0.0258	1.0938	1.0346	0.0688	0.0088	0.009	0.0021	1.0988	1.2038	1.3734	1.252			1062570.0	1217311.0	categorical-1747-both_sexes-5	phecode-550-both_sexes	0.2513	0.1373	0.1843	0.0348	0.0486	0.3347	0.0503	0.9646
EUR	EUR	0.0008	0.0159	0.0072	0.0016	0.0326	0.0279	1.0938	1.0312	0.0688	0.0084	0.009	0.0018	1.0988	1.2201	1.3734	1.2549			1062570.0	1217311.0	categorical-1747-both_sexes-5	phecode-550.2-both_sexes	0.2513	0.1222	0.1843	0.0328	0.0263	0.6343	0.0552	0.4757
EUR	EUR	0.001	-0.0013	0.0056	0.001	0.0326	0.0101	1.0938	1.0079	0.0688	0.0074	0.009	0.0018	1.0988	1.0679	1.3734	1.0829			1062570.0	1217311.0	categorical-1747-both_sexes-5	phecode-550.4-both_sexes	0.2513	0.0953	0.1843	0.0895	0.0558	0.329	0.0572	0.976
EUR	EUR	0.0002	0.0077	0.0066	0.001	0.0326	0.0129	1.0938	1.0042	0.0688	0.0068	0.009	0.0017	1.0988	1.0864	1.3734	1.095			1062570.0	1217311.0	categorical-1747-both_sexes-5	phecode-558-both_sexes	0.2513	0.0439	0.1843	0.0711	0.0103	0.8345	0.0492	0.2089
EUR	EUR	0.0029	-0.0031	0.0058	0.0013	0.0326	0.0437	1.0938	1.0189	0.0688	0.0115	0.009	0.0026	1.0988	1.2597	1.3734	1.3468			1062570.0	1217311.0	categorical-1747-both_sexes-5	phecode-562-both_sexes	0.2513	0.0544	0.1843	0.0331	0.0756	0.0303	0.0349	2.1662
EUR	EUR	0.0029	-0.003	0.0059	0.0013	0.0326	0.0437	1.0938	1.0199	0.0688	0.0115	0.009	0.0026	1.0988	1.2631	1.3734	1.3479			1062570.0	1217311.0	categorical-1747-both_sexes-5	phecode-562.1-both_sexes	0.2513	0.0573	0.1843	0.0331	0.0759	0.0303	0.035	2.1663
EUR	EUR	0.0008	0.0154	0.0057	0.0011	0.0326	0.0179	1.0938	1.0107	0.0688	0.0073	0.009	0.0016	1.0988	1.1364	1.3734	1.1452			1062570.0	1217311.0	categorical-1747-both_sexes-5	phecode-564-both_sexes	0.2513	0.0739	0.1843	0.0503	0.0326	0.4829	0.0465	0.7017
EUR	EUR	0.0009	0.0098	0.0059	0.0013	0.0326	0.0191	1.0938	1.0222	0.0688	0.0099	0.009	0.002	1.0988	1.1364	1.3734	1.1862			1062570.0	1217311.0	categorical-1747-both_sexes-5	phecode-574-both_sexes	0.2513	0.1195	0.1843	0.0534	0.0347	0.4944	0.0508	0.6833
EUR	EUR	0.0009	0.0084	0.0058	0.0013	0.0326	0.0175	1.0938	1.0199	0.0688	0.0099	0.009	0.0019	1.0988	1.1301	1.3734	1.1686			1062570.0	1217311.0	categorical-1747-both_sexes-5	phecode-574.1-both_sexes	0.2513	0.1183	0.1843	0.0588	0.0393	0.4549	0.0527	0.7474
EUR	EUR	0.002	-0.0066	0.0058	0.0011	0.0326	0.0095	1.0938	1.0009	0.0688	0.0074	0.009	0.0013	1.0988	1.0741	1.3734	1.0797			1062570.0	1217311.0	categorical-1747-both_sexes-5	phecode-594.1-both_sexes	0.2513	0.0115	0.1843	0.0927	0.1135	0.0732	0.0634	1.7914
EUR	EUR	0.0012	0.019	0.0062	0.0011	0.0326	0.0087	1.0938	1.0034	0.0688	0.0075	0.009	0.0015	1.0988	1.0649	1.3734	1.0703			1062570.0	1217311.0	categorical-1747-both_sexes-5	phecode-714.1-both_sexes	0.2513	0.0483	0.1843	0.1063	0.0701	0.2834	0.0653	1.0727
EUR	EUR	0.0021	0.0097	0.0071	0.0017	0.0326	0.0357	1.0938	1.0322	0.0688	0.0084	0.009	0.0019	1.0988	1.2831	1.3734	1.3338			1062570.0	1217311.0	categorical-1747-both_sexes-5	phecode-716-both_sexes	0.2513	0.0965	0.1843	0.0252	0.0611	0.2676	0.0551	1.1085
EUR	EUR	7.451e-05	0.0137	0.0066	0.0017	0.0326	0.0261	1.0938	1.0214	0.0688	0.0082	0.009	0.0018	1.0988	1.1973	1.3734	1.2313			1062570.0	1217311.0	categorical-1747-both_sexes-5	phecode-716.2-both_sexes	0.2513	0.0924	0.1843	0.0355	0.0026	0.9673	0.0623	0.041
EUR	EUR	0.002	0.0097	0.0071	0.0017	0.0326	0.0357	1.0938	1.032	0.0688	0.0083	0.009	0.0019	1.0988	1.2831	1.3734	1.3342			1062570.0	1217311.0	categorical-1747-both_sexes-5	phecode-716.9-both_sexes	0.2513	0.0959	0.1843	0.0249	0.0597	0.2811	0.0554	1.0779
EUR	EUR	0.0016	-0.0061	0.0058	0.0011	0.0326	0.0105	1.0938	1.0008	0.0688	0.0068	0.009	0.0014	1.0988	1.0802	1.3734	1.0882			1062570.0	1217311.0	categorical-1747-both_sexes-5	phecode-720-both_sexes	0.2513	0.0089	0.1843	0.0776	0.0872	0.1383	0.0588	1.4822
EUR	EUR	0.0013	0.0051	0.0049	0.001	0.0326	0.0089	1.0938	1.02	0.0688	0.0067	0.009	0.0012	1.0988	1.0895	1.3734	1.0947			1062570.0	1217311.0	categorical-1747-both_sexes-5	phecode-722-both_sexes	0.2513	0.2115	0.1843	0.0713	0.075	0.1827	0.0563	1.3324
EUR	EUR	0.001	0.0086	0.0061	0.0013	0.0326	0.0166	1.0938	0.9969	0.0688	0.007	0.009	0.0015	1.0988	1.1238	1.3734	1.1351		Ratio < 0, possibly indicating GC correction	1062570.0	1217311.0	categorical-1747-both_sexes-5	phecode-726-both_sexes	0.2513		0.1843		0.0432	0.4359	0.0554	0.7792
EUR	EUR	-0.0005	0.0096	0.0058	0.0013	0.0326	0.0103	1.0938	0.9932	0.0688	0.0066	0.009	0.0013	1.0988	1.071	1.3734	1.0802		Ratio < 0, possibly indicating GC correction	1062570.0	1217311.0	categorical-1747-both_sexes-5	phecode-735.2-both_sexes	0.2513		0.1843		-0.0269	0.7043	0.0709	-0.3795
EUR	EUR	-0.0027	0.0147	0.0066	0.0015	0.0326	0.0149	1.0938	1.0058	0.0688	0.0083	0.009	0.0016	1.0988	1.1113	1.3734	1.1302			1062570.0	1217311.0	categorical-1747-both_sexes-5	phecode-735.3-both_sexes	0.2513	0.0449	0.1843	0.0639	-0.1204	0.0592	0.0638	-1.8866
EUR	EUR	0.003	-0.0047	0.0075	0.0017	0.0326	0.0243	1.0938	1.024	0.0688	0.0115	0.009	0.0028	1.0988	1.1843	1.3734	1.2414			1062570.0	1217311.0	categorical-1747-both_sexes-5	phecode-740-both_sexes	0.2513	0.0993	0.1843	0.0477	0.1061	0.0962	0.0638	1.6635
EUR	EUR	0.0028	-0.0081	0.0071	0.0015	0.0326	0.0216	1.0938	1.0266	0.0688	0.0103	0.009	0.0024	1.0988	1.1619	1.3734	1.2105			1062570.0	1217311.0	categorical-1747-both_sexes-5	phecode-740.1-both_sexes	0.2513	0.1262	0.1843	0.0487	0.1041	0.0887	0.0612	1.7023
EUR	EUR	0.0021	0.0049	0.007	0.0015	0.0326	0.0158	1.0938	1.0023	0.0688	0.0094	0.009	0.0022	1.0988	1.1207	1.3734	1.1369			1062570.0	1217311.0	categorical-1747-both_sexes-5	phecode-740.9-both_sexes	0.2513	0.0164	0.1843	0.0684	0.0917	0.167	0.0664	1.3818
EUR	EUR	-0.0006	0.0107	0.0057	0.0011	0.0326	0.0103	1.0938	1.0051	0.0688	0.0087	0.009	0.0017	1.0988	1.0741	1.3734	1.0945			1062570.0	1217311.0	categorical-1747-both_sexes-5	phecode-743.1-both_sexes	0.2513	0.054	0.1843	0.0922	-0.0338	0.57	0.0595	-0.568
EUR	EUR	-0.0006	0.0108	0.0057	0.0011	0.0326	0.0102	1.0938	1.0045	0.0688	0.0087	0.009	0.0017	1.0988	1.0741	1.3734	1.0936			1062570.0	1217311.0	categorical-1747-both_sexes-5	phecode-743.11-both_sexes	0.2513	0.0483	0.1843	0.0933	-0.0344	0.5634	0.0596	-0.5777
EUR	EUR	0.0026	0.0067	0.0056	0.001	0.0326	0.0157	1.0938	1.0187	0.0688	0.0075	0.009	0.0015	1.0988	1.1428	1.3734	1.1525			1062570.0	1217311.0	categorical-1747-both_sexes-5	phecode-760-both_sexes	0.2513	0.1226	0.1843	0.0489	0.1134	0.0149	0.0466	2.4343
EUR	EUR	0.0032	0.0083	0.0056	0.001	0.0326	0.0196	1.0938	1.0135	0.0688	0.008	0.009	0.0016	1.0988	1.1459	1.3734	1.1796			1062570.0	1217311.0	categorical-1747-both_sexes-5	phecode-785-both_sexes	0.2513	0.0753	0.1843	0.0447	0.1274	0.0027	0.0424	3.002
EUR	EUR	0.0015	0.0123	0.0057	0.0011	0.0326	0.009	1.0938	1.0098	0.0688	0.0074	0.009	0.0014	1.0988	1.0772	1.3734	1.0861			1062570.0	1217311.0	categorical-1747-both_sexes-5	phecode-788-both_sexes	0.2513	0.1143	0.1843	0.0858	0.0857	0.1704	0.0625	1.371
EUR	EUR	-0.001	0.0121	0.0074	0.0016	0.0326	0.0156	1.0938	1.0125	0.0688	0.0076	0.009	0.0017	1.0988	1.1238	1.3734	1.147			1062570.0	1217311.0	categorical-1747-both_sexes-5	phecode-835-both_sexes	0.2513	0.0848	0.1843	0.052	-0.0422	0.5717	0.0747	-0.5655
EUR	EUR	0.0016	-0.0007	0.0052	0.001	0.0326	0.0125	1.0938	1.0137	0.0688	0.0074	0.009	0.0014	1.0988	1.0988	1.3734	1.1179			1062570.0	1217311.0	categorical-1747-both_sexes-5	phecode-960-both_sexes	0.2513	0.1158	0.1843	0.0631	0.0798	0.0958	0.0479	1.6657
EUR	EUR	0.002	-9.585e-05	0.0051	0.001	0.0326	0.0115	1.0938	1.0068	0.0688	0.0074	0.009	0.0014	1.0988	1.0926	1.3734	1.1026			1062570.0	1217311.0	categorical-1747-both_sexes-5	phecode-960.2-both_sexes	0.2513	0.0659	0.1843	0.0725	0.1022	0.0451	0.051	2.0039
EUR	EUR	0.0019	-0.0071	0.0054	0.001	0.0326	0.009	1.0935	1.0139	0.0688	0.0067	0.009	0.0012	1.0988	1.0864	1.3734	1.091			1062570.0	1217311.0	categorical-1747-both_sexes-5	prescriptions-GABA_agonist|sedative-both_sexes	0.2505	0.1531	0.1843	0.0733	0.1119	0.0553	0.0584	1.9162
EUR	EUR	0.0004	0.0123	0.0056	0.001	0.0325	0.0103	1.0939	1.0348	0.0683	0.0071	0.009	0.0013	1.0988	1.1144	1.3732	1.1226			1062570.0	1217311.0	categorical-1747-both_sexes-5	prescriptions-SSRI|selective_serotonin_re-uptake_inhibitor-both_sexes	0.2516	0.284	0.1831	0.0575	0.0208	0.6944	0.0529	0.3929
EUR	EUR	0.001	0.0073	0.0072	0.0013	0.0326	0.0157	1.0938	1.0571	0.0688	0.0086	0.009	0.0018	1.0988	1.1619	1.3734	1.194			1062570.0	1217311.0	categorical-1747-both_sexes-5	prescriptions-albuterol-both_sexes	0.2513	0.2944	0.1843	0.0441	0.0449	0.4457	0.0589	0.7626
EUR	EUR	0.0023	-0.0025	0.0051	0.0011	0.0326	0.0067	1.0938	1.0162	0.0688	0.007	0.009	0.0011	1.0988	1.071	1.3734	1.0739			1062570.0	1217311.0	categorical-1747-both_sexes-5	prescriptions-alpha1-antagonist|alpha_blocker-both_sexes	0.2513	0.2196	0.1843	0.0941	0.1543	0.0514	0.0792	1.9485
EUR	EUR	0.0008	0.0145	0.0056	0.0012	0.0326	0.0058	1.0938	1.063	0.0688	0.0069	0.009	0.0012	1.0988	1.1113	1.3734	1.1123			1062570.0	1217311.0	categorical-1747-both_sexes-5	prescriptions-amoxicillin_clavulanic_acid-both_sexes	0.2513	0.5611	0.1843	0.0617	0.0611	0.4664	0.0838	0.7283
EUR	EUR	0.0022	0.0007	0.0057	0.0011	0.0326	0.0088	1.0938	1.0192	0.0688	0.0073	0.009	0.0012	1.0988	1.0926	1.3734	1.0949			1062570.0	1217311.0	categorical-1747-both_sexes-5	prescriptions-anticonvulsant|voltage-gated_calcium_channel_inhibitor|neuropathy-both_sexes	0.2513	0.2026	0.1843	0.0774	0.1298	0.0491	0.066	1.9679
EUR	EUR	0.0029	0.0139	0.0063	0.0012	0.0326	0.0142	1.0938	1.0868	0.0688	0.0082	0.009	0.0015	1.0988	1.1973	1.3734	1.2079			1062570.0	1217311.0	categorical-1747-both_sexes-5	prescriptions-antipyretic-both_sexes	0.2513	0.4174	0.1843	0.0395	0.134	0.0216	0.0583	2.2977
EUR	EUR	0.0022	0.0083	0.006	0.001	0.0326	0.008	1.0938	1.0292	0.0688	0.0075	0.009	0.0013	1.0988	1.0895	1.3734	1.0998			1062570.0	1217311.0	categorical-1747-both_sexes-5	prescriptions-antispasmodic-both_sexes	0.2513	0.2927	0.1843	0.0754	0.1343	0.0345	0.0635	2.1147
EUR	EUR	0.0032	0.0076	0.0062	0.0014	0.0326	0.0224	1.0938	1.056	0.0688	0.0085	0.009	0.0019	1.0988	1.207	1.3734	1.2493			1062570.0	1217311.0	categorical-1747-both_sexes-5	prescriptions-bendroflumethiazide-both_sexes	0.2513	0.2245	0.1843	0.0343	0.1196	0.0232	0.0527	2.2701
EUR	EUR	0.0008	0.0145	0.0056	0.0012	0.0326	0.0058	1.0938	1.063	0.0688	0.0069	0.009	0.0012	1.0988	1.1113	1.3734	1.1123			1062570.0	1217311.0	categorical-1747-both_sexes-5	prescriptions-beta-lactam_antibiotic|beta-lactamase_inhibitor|antibiotic-both_sexes	0.2513	0.5611	0.1843	0.0617	0.0611	0.4664	0.0838	0.7283
EUR	EUR	0.001	0.0073	0.0072	0.0013	0.0326	0.0157	1.0938	1.0571	0.0688	0.0086	0.009	0.0018	1.0988	1.1619	1.3734	1.194			1062570.0	1217311.0	categorical-1747-both_sexes-5	prescriptions-beta2-agonist|bronchodilator|asthma-both_sexes	0.2513	0.2944	0.1843	0.0441	0.0449	0.4457	0.0589	0.7626
EUR	EUR	0.004	0.0012	0.0069	0.0013	0.0326	0.0189	1.0938	1.0408	0.0688	0.0086	0.009	0.0015	1.0988	1.1811	1.3734	1.2031			1062570.0	1217311.0	categorical-1747-both_sexes-5	prescriptions-biguanides|diabetes-both_sexes	0.2513	0.2008	0.1843	0.0425	0.1599	0.0022	0.0521	3.0678
EUR	EUR	0.0002	0.0043	0.0054	0.0009	0.0326	0.0094	1.0938	1.0293	0.0688	0.0071	0.009	0.0015	1.0988	1.105	1.3734	1.1097			1062570.0	1217311.0	categorical-1747-both_sexes-5	prescriptions-citalopram-both_sexes	0.2513	0.2668	0.1843	0.0649	0.0125	0.817	0.0539	0.2314
EUR	EUR	0.0026	0.0035	0.0059	0.001	0.0326	0.0071	1.0938	1.044	0.0688	0.0076	0.009	0.0014	1.0988	1.0957	1.3734	1.1055			1062570.0	1217311.0	categorical-1747-both_sexes-5	prescriptions-clarithromycin-both_sexes	0.2513	0.4168	0.1843	0.072	0.1709	0.0114	0.0676	2.529
EUR	EUR	0.0008	0.0058	0.0063	0.0011	0.0326	0.0075	1.0938	1.0446	0.0688	0.0081	0.009	0.0013	1.0988	1.1082	1.3734	1.1088			1062570.0	1217311.0	categorical-1747-both_sexes-5	prescriptions-corticosteroid|aminoglycoside_antibiotic|antibiotic-both_sexes	0.2513	0.4098	0.1843	0.0749	0.0513	0.4817	0.0729	0.7035
EUR	EUR	0.0008	0.0058	0.0063	0.0011	0.0326	0.0075	1.0938	1.0446	0.0688	0.0081	0.009	0.0013	1.0988	1.1082	1.3734	1.1088			1062570.0	1217311.0	categorical-1747-both_sexes-5	prescriptions-dexamethasone_acetic_acid_neomycin-both_sexes	0.2513	0.4098	0.1843	0.0749	0.0513	0.4817	0.0729	0.7035
EUR	EUR	0.0007	0.0075	0.0059	0.001	0.0326	0.0089	1.0938	1.0466	0.0688	0.007	0.009	0.0012	1.0988	1.1301	1.3734	1.1249			1062570.0	1217311.0	categorical-1747-both_sexes-5	prescriptions-diazepam-both_sexes	0.2513	0.3734	0.1843	0.0564	0.0431	0.484	0.0616	0.6998
EUR	EUR	0.0017	0.0008	0.0052	0.0012	0.0326	0.008	1.0938	1.0103	0.0688	0.0069	0.009	0.0012	1.0988	1.0741	1.3734	1.0789			1062570.0	1217311.0	categorical-1747-both_sexes-5	prescriptions-doxazosin-both_sexes	0.2513	0.1304	0.1843	0.0877	0.1068	0.1614	0.0763	1.4004
EUR	EUR	0.0004	0.0122	0.0056	0.0009	0.0326	0.0103	1.0938	1.0349	0.0688	0.0068	0.009	0.0013	1.0988	1.1144	1.3734	1.123			1062570.0	1217311.0	categorical-1747-both_sexes-5	prescriptions-fluoxetine-both_sexes	0.2513	0.2836	0.1843	0.0555	0.0219	0.674	0.052	0.4206
EUR	EUR	0.0022	0.0007	0.0057	0.0011	0.0326	0.0088	1.0938	1.0192	0.0688	0.0073	0.009	0.0012	1.0988	1.0926	1.3734	1.0949			1062570.0	1217311.0	categorical-1747-both_sexes-5	prescriptions-gabapentin-both_sexes	0.2513	0.2026	0.1843	0.0774	0.1298	0.0491	0.066	1.9679
EUR	EUR	0.0009	0.0012	0.0062	0.0011	0.0326	0.0068	1.0938	1.061	0.0688	0.007	0.009	0.0012	1.0988	1.1175	1.3734	1.1183			1062570.0	1217311.0	categorical-1747-both_sexes-5	prescriptions-hydrocortisone-both_sexes	0.2513	0.5161	0.1843	0.0594	0.0619	0.4367	0.0795	0.7779
EUR	EUR	0.0644	1.0456	0.0109	0.0031	0.0644	0.0644	1.0456	1.0456	0.0109	0.0109	0.0031	0.0031	1.453	1.453	1.5925	1.5925			1062577.0	1217311.0	categorical-1920-both_sexes-1920	categorical-1920-both_sexes-1920	0.077	0.077	0.0184	0.0184	1.0	0.0	6.0756e-07	1645924.3611
EUR	EUR	0.0534	0.5472	0.0099	0.0029	0.0644	0.0565	1.0456	1.0387	0.0109	0.0122	0.0031	0.0032	1.453	1.3999	1.5925	1.5301			1062577.0	1217311.0	categorical-1920-both_sexes-1920	categorical-1930-both_sexes-1930	0.077	0.0729	0.0184	0.0229	0.8846	0.0	0.0108	81.7156
EUR	EUR	0.0495	0.39	0.0088	0.0027	0.0644	0.0621	1.0456	1.0289	0.0109	0.0129	0.0031	0.0039	1.453	1.4139	1.5925	1.5569			1062577.0	1217311.0	categorical-1920-both_sexes-1920	categorical-1940-both_sexes-1940	0.077	0.0519	0.0184	0.0231	0.7822	0.0	0.0146	53.6028
EUR	EUR	0.0419	0.3288	0.0082	0.0024	0.0644	0.0565	1.0456	1.0575	0.0109	0.0103	0.0031	0.003	1.453	1.4104	1.5925	1.5325			1062577.0	1217311.0	categorical-1920-both_sexes-1920	categorical-1950-both_sexes-1950	0.077	0.1081	0.0184	0.0193	0.6945	6.7613e-248	0.0207	33.627
EUR	EUR	0.0578	0.5583	0.0095	0.0026	0.0644	0.0646	1.0456	1.0441	0.0109	0.0114	0.0031	0.003	1.453	1.4673	1.5925	1.6039			1062577.0	1217311.0	categorical-1920-both_sexes-1920	categorical-1960-both_sexes-1960	0.077	0.073	0.0184	0.0189	0.8965	0.0	0.01	89.2641
EUR	EUR	0.0422	0.3232	0.0098	0.0029	0.0644	0.0717	1.0456	1.0292	0.0109	0.0132	0.0031	0.0042	1.453	1.4673	1.5925	1.6546			1062577.0	1217311.0	categorical-1920-both_sexes-1920	categorical-1980-both_sexes-1980	0.077	0.0446	0.0184	0.0201	0.6215	9.1768e-184	0.0215	28.9091
EUR	EUR	0.0407	0.2956	0.0083	0.0024	0.0644	0.0525	1.0456	1.0229	0.0109	0.0104	0.0031	0.0029	1.453	1.3685	1.5925	1.4813			1062577.0	1217311.0	categorical-1920-both_sexes-1920	categorical-1990-both_sexes-1990	0.077	0.0477	0.0184	0.0216	0.6992	5.0739e-255	0.0205	34.111
EUR	EUR	0.03	0.2345	0.0082	0.0023	0.0644	0.0611	1.0456	1.0387	0.0109	0.0105	0.0031	0.003	1.453	1.4352	1.5925	1.5476			1062577.0	1217311.0	categorical-1920-both_sexes-1920	categorical-2000-both_sexes-2000	0.077	0.0707	0.0184	0.0191	0.4784	6.4797e-75	0.0261	18.3133
EUR	EUR	0.0134	0.0745	0.0095	0.0027	0.0644	0.1092	1.0456	1.1236	0.0109	0.0209	0.0031	0.0051	1.453	1.6715	1.5925	2.099			1062577.0	1217311.0	categorical-1920-both_sexes-1920	categorical-20002-both_sexes-1065	0.077	0.1125	0.0184	0.019	0.1594	5.8628e-06	0.0352	4.5313
EUR	EUR	0.0118	0.0568	0.0057	0.0013	0.0644	0.0203	1.0456	1.019	0.0109	0.0077	0.0031	0.0017	1.453	1.1555	1.5925	1.1908			1062577.0	1217311.0	categorical-1920-both_sexes-1920	categorical-20002-both_sexes-1074	0.077	0.0995	0.0184	0.0404	0.326	2.5649e-21	0.0344	9.4791
EUR	EUR	0.0086	0.0342	0.0057	0.0012	0.0644	0.0174	1.0456	1.0067	0.0109	0.008	0.0031	0.0016	1.453	1.1175	1.5925	1.1546			1062577.0	1217311.0	categorical-1920-both_sexes-1920	categorical-20002-both_sexes-1075	0.077	0.0437	0.0184	0.0517	0.2561	3.8992e-11	0.0388	6.6079
EUR	EUR	0.0082	0.0291	0.0068	0.0016	0.0644	0.0492	1.0456	1.0598	0.0109	0.0179	0.0031	0.0049	1.453	1.2899	1.5925	1.4926			1062577.0	1217311.0	categorical-1920-both_sexes-1920	categorical-20002-both_sexes-1111	0.077	0.1215	0.0184	0.0363	0.1459	3.4029e-06	0.0314	4.6449
EUR	EUR	0.0119	0.0476	0.0064	0.0013	0.0644	0.0121	1.0456	1.0099	0.0109	0.0073	0.0031	0.0013	1.453	1.1019	1.5925	1.1137			1062577.0	1217311.0	categorical-1920-both_sexes-1920	categorical-20002-both_sexes-1138	0.077	0.0866	0.0184	0.0646	0.4247	6.4508e-20	0.0465	9.1365
EUR	EUR	0.0024	0.0221	0.006	0.0013	0.0644	0.0054	1.0456	1.0163	0.0109	0.0074	0.0031	0.0013	1.453	1.0588	1.5925	1.0632			1062577.0	1217311.0	categorical-1920-both_sexes-1920	categorical-20002-both_sexes-1223	0.077	0.2581	0.0184	0.1173	0.1305	0.0798	0.0745	1.752
EUR	EUR	0.0099	0.0193	0.0086	0.0023	0.0644	0.0447	1.0456	1.033	0.0109	0.0176	0.0031	0.005	1.453	1.2136	1.5925	1.4358			1062577.0	1217311.0	categorical-1920-both_sexes-1920	categorical-20002-both_sexes-1226	0.077	0.0757	0.0184	0.0404	0.1838	7.4701e-06	0.041	4.4798
EUR	EUR	0.0242	0.1766	0.0065	0.0017	0.0644	0.0154	1.0456	1.0101	0.0109	0.0073	0.0031	0.0014	1.453	1.1238	1.5925	1.1414			1062577.0	1217311.0	categorical-1920-both_sexes-1920	categorical-20002-both_sexes-1286	0.077	0.0713	0.0184	0.0518	0.7673	4.6246e-99	0.0363	21.1256
EUR	EUR	0.0118	0.0535	0.0068	0.0016	0.0644	0.0193	1.0456	1.0206	0.011	0.0078	0.0031	0.0015	1.453	1.1587	1.5925	1.1879			1062577.0	1217311.0	categorical-1920-both_sexes-1920	categorical-20002-both_sexes-1465	0.0769	0.1094	0.0186	0.0414	0.3344	4.3681e-13	0.0462	7.2436
EUR	EUR	0.0086	0.0399	0.0048	0.0011	0.0644	0.0094	1.0456	1.0258	0.0109	0.0074	0.0031	0.0012	1.453	1.1144	1.5925	1.1048			1062577.0	1217311.0	categorical-1920-both_sexes-1920	categorical-20002-both_sexes-1474	0.077	0.2464	0.0184	0.0704	0.3517	2.5256e-13	0.0481	7.3175
EUR	EUR	0.0056	0.0313	0.0059	0.0014	0.0644	0.0149	1.0453	1.0105	0.011	0.0096	0.0031	0.0019	1.453	1.0988	1.5927	1.141			1062577.0	1217311.0	categorical-1920-both_sexes-1920	categorical-20003-both_sexes-1140861998	0.0765	0.0744	0.0186	0.0681	0.1815	9.8588e-05	0.0466	3.894
EUR	EUR	0.0147	0.07	0.0064	0.0014	0.0644	0.0154	1.0456	1.0283	0.0109	0.0068	0.0031	0.0012	1.453	1.1459	1.5925	1.1586			1062577.0	1217311.0	categorical-1920-both_sexes-1920	categorical-20003-both_sexes-1140865634	0.077	0.1786	0.0184	0.0428	0.465	3.9895e-25	0.0449	10.3546
EUR	EUR	0.0043	0.0322	0.0065	0.0016	0.0644	0.0165	1.0456	1.023	0.0109	0.0081	0.0031	0.0017	1.453	1.127	1.5925	1.1672			1062577.0	1217311.0	categorical-1920-both_sexes-1920	categorical-20003-both_sexes-1140866738	0.077	0.1374	0.0184	0.0484	0.1335	0.0086	0.0508	2.6265
EUR	EUR	0.0127	0.0606	0.0062	0.0014	0.0644	0.016	1.0456	1.0045	0.0109	0.0071	0.0031	0.0014	1.453	1.127	1.5925	1.1384			1062577.0	1217311.0	categorical-1920-both_sexes-1920	categorical-20003-both_sexes-1140871310	0.077	0.0326	0.0184	0.0516	0.3965	1.6842e-22	0.0406	9.7592
EUR	EUR	0.0026	0.0363	0.0069	0.0014	0.0644	0.0068	1.0456	1.0001	0.0109	0.0078	0.0031	0.0013	1.453	1.0436	1.5925	1.0605			1062577.0	1217311.0	categorical-1920-both_sexes-1920	categorical-20003-both_sexes-1140874420	0.077	0.0018	0.0184	0.1283	0.1265	0.07	0.0698	1.8119
EUR	EUR	0.0045	0.0216	0.0057	0.0013	0.0644	0.0092	1.0456	1.0107	0.0109	0.0078	0.0031	0.0012	1.453	1.0772	1.5925	1.0884			1062577.0	1217311.0	categorical-1920-both_sexes-1920	categorical-20003-both_sexes-1140874744	0.077	0.1206	0.0184	0.0887	0.1867	0.0007	0.055	3.3957
EUR	EUR	0.0028	0.0261	0.0073	0.0017	0.0644	0.0208	1.0456	1.0151	0.0109	0.0083	0.0031	0.0017	1.453	1.1459	1.5925	1.1938			1062577.0	1217311.0	categorical-1920-both_sexes-1920	categorical-20003-both_sexes-1140879802	0.077	0.0777	0.0184	0.0429	0.0772	0.1095	0.0482	1.6006
EUR	EUR	0.0063	0.0216	0.0055	0.0013	0.0644	0.0062	1.0456	0.996	0.0109	0.0071	0.0031	0.0014	1.453	1.0557	1.5925	1.0492		Ratio < 0, possibly indicating GC correction	1062577.0	1217311.0	categorical-1920-both_sexes-1920	categorical-20003-both_sexes-1140881856	0.077		0.0184		0.3138	5.9423e-06	0.0693	4.5284
EUR	EUR	0.0065	0.0384	0.0069	0.0016	0.0644	0.0273	1.0456	1.0252	0.0109	0.0104	0.0031	0.0019	1.453	1.2005	1.5925	1.2616			1062577.0	1217311.0	categorical-1920-both_sexes-1920	categorical-20003-both_sexes-1140884600	0.077	0.0965	0.0184	0.0398	0.1547	0.0001	0.0401	3.8583
EUR	EUR	0.0122	0.0677	0.0065	0.0014	0.0644	0.0111	1.0456	1.0091	0.0109	0.0071	0.0031	0.0013	1.453	1.0988	1.5925	1.1047			1062577.0	1217311.0	categorical-1920-both_sexes-1920	categorical-20003-both_sexes-1140923346	0.077	0.0872	0.0184	0.0676	0.4582	5.067e-22	0.0475	9.6469
EUR	EUR	0.0042	0.025	0.0065	0.0014	0.0644	0.0101	1.0456	0.992	0.0109	0.0079	0.0031	0.0014	1.453	1.0618	1.5925	1.0785		Ratio < 0, possibly indicating GC correction	1062577.0	1217311.0	categorical-1920-both_sexes-1920	categorical-20003-both_sexes-1141176832	0.077		0.0184		0.1652	0.003	0.0556	2.9693
EUR	EUR	0.0089	0.0186	0.0084	0.0022	0.0644	0.0328	1.0456	1.022	0.0109	0.0146	0.0031	0.004	1.453	1.1651	1.5925	1.3149			1062577.0	1217311.0	categorical-1920-both_sexes-1920	categorical-20003-both_sexes-1141191044	0.077	0.0699	0.0184	0.0464	0.1928	1.7036e-05	0.0448	4.3006
EUR	EUR	0.0045	0.024	0.0089	0.0023	0.0644	0.0288	1.0456	1.0246	0.0109	0.0114	0.0031	0.0027	1.453	1.2103	1.5925	1.2868			1062577.0	1217311.0	categorical-1920-both_sexes-1920	categorical-20003-both_sexes-1141194794	0.077	0.0857	0.0184	0.0399	0.1039	0.0822	0.0598	1.7382
EUR	EUR	0.0242	0.1243	0.0068	0.0015	0.0644	0.0312	1.0456	1.0264	0.0109	0.0087	0.0031	0.002	1.453	1.2498	1.5925	1.2947			1062577.0	1217311.0	categorical-1920-both_sexes-1920	categorical-20003-both_sexes-2038460150	0.077	0.0894	0.0184	0.0296	0.5398	2.4974e-84	0.0277	19.4579
EUR	EUR	0.0028	0.0242	0.0061	0.0012	0.0644	0.0098	1.0456	1.0006	0.0109	0.0071	0.0031	0.0014	1.453	1.0679	1.5925	1.0837			1062577.0	1217311.0	categorical-1920-both_sexes-1920	categorical-20004-both_sexes-1095	0.077	0.0067	0.0184	0.0847	0.1108	0.0281	0.0505	2.1964
EUR	EUR	0.0048	0.0182	0.006	0.0014	0.0644	0.0058	1.0456	1.0002	0.0109	0.0069	0.0031	0.0012	1.453	1.0436	1.5925	1.0505			1062577.0	1217311.0	categorical-1920-both_sexes-1920	categorical-20004-both_sexes-1320	0.077	0.0047	0.0184	0.1365	0.2471	0.001	0.0749	3.3016
EUR	EUR	0.0084	0.0217	0.0057	0.0013	0.0644	0.0091	1.0456	1.0076	0.0109	0.0075	0.0031	0.0013	1.453	1.0802	1.5925	1.0859			1062577.0	1217311.0	categorical-1920-both_sexes-1920	categorical-20004-both_sexes-1355	0.077	0.0879	0.0184	0.0869	0.3461	3.8447e-10	0.0553	6.2602
EUR	EUR	0.015	0.048	0.0077	0.0021	0.0644	0.03	1.0456	1.0144	0.0109	0.0105	0.0031	0.0026	1.453	1.2168	1.5925	1.2804			1062577.0	1217311.0	categorical-1920-both_sexes-1920	categorical-20004-both_sexes-1357	0.077	0.0512	0.0184	0.0373	0.3406	3.1245e-10	0.0541	6.2925
EUR	EUR	0.0092	0.0227	0.0063	0.0013	0.0644	0.0197	1.0456	1.043	0.0109	0.0128	0.0031	0.0024	1.453	1.1523	1.5925	1.211			1062577.0	1217311.0	categorical-1920-both_sexes-1920	categorical-20004-both_sexes-1455	0.077	0.2039	0.0184	0.0608	0.2597	3.1527e-13	0.0356	7.2877
EUR	EUR	0.0013	-0.004	0.0066	0.0015	0.0644	0.0342	1.0456	1.0881	0.0109	0.0136	0.0031	0.0031	1.453	1.2831	1.5925	1.3829			1062577.0	1217311.0	categorical-1920-both_sexes-1920	categorical-20004-both_sexes-1478	0.077	0.23	0.0184	0.0354	0.0269	0.4116	0.0328	0.821
EUR	EUR	0.0021	0.0064	0.0076	0.0017	0.0644	0.0358	1.0456	1.0616	0.0109	0.0213	0.0031	0.0033	1.453	1.2464	1.5925	1.3711			1062577.0	1217311.0	categorical-1920-both_sexes-1920	categorical-20004-both_sexes-1479	0.077	0.1661	0.0184	0.0574	0.0436	0.2328	0.0365	1.1931
EUR	EUR	-0.0048	-0.0118	0.0059	0.0013	0.0644	0.0112	1.0456	1.0134	0.0109	0.0064	0.0031	0.0012	1.453	1.0957	1.5925	1.1104			1062577.0	1217311.0	categorical-1920-both_sexes-1920	categorical-20004-both_sexes-1480	0.077	0.1209	0.0184	0.0576	-0.1776	0.0002	0.0479	-3.7106
EUR	EUR	0.0021	0.0093	0.0058	0.0013	0.0644	0.0152	1.0456	1.0033	0.0109	0.0078	0.0031	0.0015	1.453	1.1082	1.5925	1.1351			1062577.0	1217311.0	categorical-1920-both_sexes-1920	categorical-20004-both_sexes-1483	0.077	0.0245	0.0184	0.0574	0.0684	0.0909	0.0405	1.6905
EUR	EUR	0.0338	0.2427	0.0075	0.0023	0.0644	0.0427	1.0456	1.011	0.0109	0.0101	0.0031	0.0027	1.453	1.3	1.5925	1.3757			1062577.0	1217311.0	categorical-1920-both_sexes-1920	categorical-2010-both_sexes-2010	0.077	0.0293	0.0184	0.0269	0.6455	1.9584e-176	0.0228	28.32
EUR	EUR	0.0049	0.031	0.0064	0.0015	0.0644	0.0263	1.0456	1.044	0.0109	0.009	0.0031	0.0022	1.453	1.207	1.5925	1.2409			1062577.0	1217311.0	categorical-1920-both_sexes-1920	categorical-20107-both_sexes-1	0.077	0.1828	0.0184	0.0373	0.119	0.0014	0.0373	3.1927
EUR	EUR	-0.006	-0.025	0.0057	0.0012	0.0644	0.0079	1.0456	1.0372	0.0109	0.0073	0.0031	0.0013	1.453	1.0802	1.5925	1.0965			1062577.0	1217311.0	categorical-1920-both_sexes-1920	categorical-20107-both_sexes-101	0.077	0.3858	0.0184	0.0755	-0.2658	4.3153e-06	0.0578	-4.5956
EUR	EUR	0.0093	0.0195	0.006	0.0015	0.0644	0.0131	1.0456	1.0362	0.0109	0.0081	0.0031	0.0018	1.453	1.127	1.5925	1.136			1062577.0	1217311.0	categorical-1920-both_sexes-1920	categorical-20107-both_sexes-3	0.077	0.2663	0.0184	0.0596	0.319	3.7263e-10	0.0509	6.2651
EUR	EUR	0.0019	0.0276	0.0064	0.0014	0.0644	0.0178	1.0456	1.0615	0.0109	0.0095	0.0031	0.0021	1.453	1.1555	1.5925	1.1952			1062577.0	1217311.0	categorical-1920-both_sexes-1920	categorical-20107-both_sexes-9	0.077	0.3152	0.0184	0.0489	0.0554	0.197	0.0429	1.2902
EUR	EUR	-0.0038	-0.0437	0.0058	0.0013	0.0644	0.016	1.0456	1.0516	0.0109	0.0085	0.0031	0.0016	1.453	1.1619	1.5925	1.1782			1062577.0	1217311.0	categorical-1920-both_sexes-1920	categorical-20110-both_sexes-100	0.077	0.2897	0.0184	0.0474	-0.1191	0.0029	0.04	-2.9768
EUR	EUR	0.0057	0.0396	0.0066	0.0016	0.0644	0.02	1.0456	1.0598	0.0109	0.0088	0.0031	0.0016	1.453	1.1811	1.5925	1.2164			1062577.0	1217311.0	categorical-1920-both_sexes-1920	categorical-20110-both_sexes-9	0.077	0.2763	0.0184	0.0405	0.1582	0.0003	0.044	3.599
EUR	EUR	0.0141	0.0321	0.0062	0.0015	0.0644	0.0166	1.0456	1.0468	0.0109	0.0084	0.0031	0.002	1.453	1.1428	1.5925	1.1569			1062577.0	1217311.0	categorical-1920-both_sexes-1920	categorical-20111-both_sexes-1	0.077	0.2983	0.0184	0.0537	0.4305	9.2842e-22	0.0449	9.5846
EUR	EUR	-0.0129	-0.0579	0.007	0.002	0.0644	0.0326	1.0456	1.0534	0.0109	0.0093	0.0031	0.0024	1.453	1.2332	1.5925	1.2772			1062577.0	1217311.0	categorical-1920-both_sexes-1920	categorical-20111-both_sexes-100	0.077	0.1925	0.0184	0.0336	-0.2826	8.8473e-11	0.0436	-6.4854
EUR	EUR	-0.013	-0.05	0.006	0.0014	0.0644	0.0096	1.0456	1.0275	0.0109	0.0077	0.0031	0.0015	1.453	1.0895	1.5925	1.0923			1062577.0	1217311.0	categorical-1920-both_sexes-1920	categorical-20111-both_sexes-101	0.077	0.2976	0.0184	0.0834	-0.5223	5.3269e-18	0.0604	-8.6461
EUR	EUR	0.0095	0.0519	0.0069	0.0019	0.0644	0.0335	1.0456	1.0454	0.0109	0.0097	0.0031	0.0025	1.453	1.2332	1.5925	1.2753			1062577.0	1217311.0	categorical-1920-both_sexes-1920	categorical-20111-both_sexes-8	0.077	0.1647	0.0184	0.0353	0.2053	1.0901e-06	0.0421	4.8746
EUR	EUR	0.0074	0.0462	0.0063	0.0016	0.0644	0.0208	1.0456	1.0469	0.0109	0.0076	0.0031	0.002	1.453	1.1555	1.5925	1.1878			1062577.0	1217311.0	categorical-1920-both_sexes-1920	categorical-20111-both_sexes-9	0.077	0.2498	0.0184	0.0407	0.202	6.154e-06	0.0447	4.521
EUR	EUR	-0.0192	-0.0876	0.0083	0.0022	0.0644	0.0913	1.0456	1.0838	0.0109	0.0121	0.0031	0.0037	1.453	1.6259	1.5925	1.8675			1062577.0	1217311.0	categorical-1920-both_sexes-1920	categorical-20116-both_sexes-0	0.077	0.0966	0.0184	0.014	-0.2506	1.6387e-19	0.0277	-9.0351
EUR	EUR	0.0081	0.0475	0.0071	0.0016	0.0644	0.0502	1.0456	1.0491	0.0109	0.0105	0.0031	0.0026	1.453	1.3685	1.5925	1.4755			1062577.0	1217311.0	categorical-1920-both_sexes-1920	categorical-20116-both_sexes-1	0.077	0.1033	0.0184	0.0221	0.1418	5.2791e-07	0.0283	5.0159
EUR	EUR	0.0185	0.0694	0.0076	0.002	0.0644	0.0459	1.0456	1.0317	0.0109	0.0095	0.0031	0.0023	1.453	1.3374	1.5925	1.4274			1062577.0	1217311.0	categorical-1920-both_sexes-1920	categorical-20116-both_sexes-2	0.077	0.0741	0.0184	0.0222	0.3403	3.2451e-21	0.036	9.4545
EUR	EUR	0.0027	-0.0051	0.0061	0.0014	0.0644	0.0147	1.0456	1.0224	0.0109	0.0077	0.0031	0.0015	1.453	1.1333	1.5925	1.1465			1062577.0	1217311.0	categorical-1920-both_sexes-1920	categorical-20117-both_sexes-0	0.077	0.1528	0.0184	0.0524	0.0869	0.0496	0.0443	1.9633
EUR	EUR	-0.0112	-0.025	0.0061	0.0013	0.0644	0.0206	1.0456	1.0379	0.0109	0.0082	0.0031	0.0017	1.453	1.1908	1.5925	1.2088			1062577.0	1217311.0	categorical-1920-both_sexes-1920	categorical-20117-both_sexes-2	0.077	0.1812	0.0184	0.0393	-0.3064	1.6368e-18	0.0349	-8.7799
EUR	EUR	-0.001	-0.0158	0.0068	0.002	0.0644	0.0083	1.0456	1.0362	0.0109	0.0082	0.0031	0.002	1.453	1.0833	1.5925	1.0925			1062577.0	1217311.0	categorical-1920-both_sexes-1920	categorical-20152-both_sexes-20152	0.077	0.3912	0.0184	0.0883	-0.0432	0.6384	0.092	-0.47
EUR	EUR	0.0133	0.0691	0.0072	0.0019	0.0644	0.0709	1.0456	1.0748	0.0109	0.0119	0.0031	0.0032	1.453	1.5144	1.5925	1.6831			1062577.0	1217311.0	categorical-1920-both_sexes-1920	categorical-20160-both_sexes-20160	0.077	0.1095	0.0184	0.0174	0.1963	7.4416e-14	0.0262	7.4798
EUR	EUR	0.0376	0.3138	0.0067	0.0019	0.0644	0.0357	1.0456	1.0286	0.0109	0.0081	0.0031	0.0019	1.453	1.2731	1.5925	1.3289			1062577.0	1217311.0	categorical-1920-both_sexes-1920	categorical-2020-both_sexes-2020	0.077	0.0871	0.0184	0.0248	0.784	0.0	0.0202	38.7428
EUR	EUR	0.006	0.0424	0.0077	0.0019	0.0644	0.0503	1.0456	1.0351	0.0109	0.0115	0.0031	0.0027	1.453	1.3581	1.5925	1.4557			1062577.0	1217311.0	categorical-1920-both_sexes-1920	categorical-2040-both_sexes-2040	0.077	0.077	0.0184	0.0252	0.1061	0.002	0.0343	3.0955
EUR	EUR	0.0145	0.0671	0.006	0.0023	0.0644	0.0234	1.0456	0.9942	0.0109	0.0068	0.0031	0.004	1.453	1.0527	1.5925	1.0596		Ratio < 0, possibly indicating GC correction	1062577.0	1217311.0	categorical-1920-both_sexes-1920	categorical-20480-both_sexes-20480	0.077		0.0184		0.3726	7.4988e-10	0.0605	6.1552
EUR	EUR	0.0312	0.0872	0.006	0.0025	0.0644	0.0316	1.0456	1.0027	0.0109	0.0072	0.0031	0.0039	1.453	1.0864	1.5925	1.0904			1062577.0	1217311.0	categorical-1920-both_sexes-1920	categorical-20544-both_sexes-15	0.077	0.0294	0.0184	0.0796	0.6917	6.6132e-36	0.0553	12.5096
EUR	EUR	0.0415	0.2679	0.0084	0.0022	0.0644	0.0578	1.0456	1.0218	0.0109	0.0107	0.0031	0.0027	1.453	1.4034	1.5925	1.5089			1062577.0	1217311.0	categorical-1920-both_sexes-1920	categorical-2090-both_sexes-2090	0.077	0.0429	0.0184	0.021	0.6805	1.1527e-256	0.0199	34.2216
EUR	EUR	0.0272	0.1842	0.0065	0.0018	0.0644	0.0287	1.0456	1.0194	0.0109	0.0097	0.0031	0.0021	1.453	1.2168	1.5925	1.2601			1062577.0	1217311.0	categorical-1920-both_sexes-1920	categorical-2100-both_sexes-2100	0.077	0.0746	0.0184	0.0372	0.6331	3.0609e-108	0.0286	22.1014
EUR	EUR	0.0085	0.0359	0.006	0.0014	0.0644	0.0223	1.0456	1.0146	0.0109	0.0083	0.0031	0.0016	1.453	1.1779	1.5925	1.2065			1062577.0	1217311.0	categorical-1920-both_sexes-1920	categorical-2129-both_sexes-2129	0.077	0.0707	0.0184	0.0401	0.2235	2.2267e-10	0.0352	6.3448
EUR	EUR	0.0254	0.1294	0.0067	0.0017	0.0644	0.048	1.0456	1.0594	0.0109	0.0093	0.0031	0.0021	1.453	1.3685	1.5925	1.4564			1062577.0	1217311.0	categorical-1920-both_sexes-1920	categorical-2188-both_sexes-2188	0.077	0.1301	0.0184	0.0205	0.4577	2.648e-78	0.0244	18.7333
EUR	EUR	0.003	0.0168	0.0065	0.0014	0.0644	0.0167	1.0456	1.0003	0.0109	0.0078	0.0031	0.0014	1.453	1.1396	1.5925	1.1437			1062577.0	1217311.0	categorical-1920-both_sexes-1920	categorical-2207-both_sexes-2207	0.077	0.002	0.0184	0.054	0.091	0.0343	0.043	2.1164
EUR	EUR	0.0172	0.1202	0.0072	0.0017	0.0644	0.0479	1.0456	1.0445	0.0109	0.0099	0.0031	0.0022	1.453	1.3685	1.5925	1.4443			1062577.0	1217311.0	categorical-1920-both_sexes-1920	categorical-2257-both_sexes-2257	0.077	0.1001	0.0184	0.0223	0.3102	2.2993e-32	0.0262	11.8444
EUR	EUR	0.0255	0.1144	0.0076	0.0019	0.0644	0.0529	1.0456	1.0554	0.0109	0.0112	0.0031	0.0028	1.453	1.3964	1.5925	1.5101			1062577.0	1217311.0	categorical-1920-both_sexes-1920	categorical-2316-both_sexes-2316	0.077	0.1086	0.0184	0.022	0.4374	3.4256e-40	0.033	13.2707
EUR	EUR	0.0221	0.1299	0.0066	0.0016	0.0644	0.0302	1.0456	1.0307	0.0109	0.0082	0.0031	0.0018	1.453	1.2531	1.5925	1.2875			1062577.0	1217311.0	categorical-1920-both_sexes-1920	categorical-2335-both_sexes-2335	0.077	0.1066	0.0184	0.0285	0.5007	7.5219e-59	0.031	16.1754
EUR	EUR	0.0085	0.0516	0.0066	0.0017	0.0644	0.0375	1.0456	1.0518	0.0109	0.0122	0.0031	0.0023	1.453	1.2697	1.5925	1.3718			1062577.0	1217311.0	categorical-1920-both_sexes-1920	categorical-2443-both_sexes-2443	0.077	0.1393	0.0184	0.0327	0.1721	6.6368e-07	0.0346	4.9717
EUR	EUR	0.0068	0.0235	0.0061	0.0013	0.0644	0.0187	1.0456	1.0059	0.0109	0.0083	0.0031	0.0018	1.453	1.1396	1.5925	1.1627			1062577.0	1217311.0	categorical-1920-both_sexes-1920	categorical-2463-both_sexes-2463	0.077	0.0362	0.0184	0.0509	0.1957	4.1404e-08	0.0357	5.4848
EUR	EUR	0.0265	0.1336	0.0068	0.0016	0.0644	0.0419	1.0456	1.0297	0.0109	0.0084	0.0031	0.0019	1.453	1.3203	1.5925	1.3863			1062577.0	1217311.0	categorical-1920-both_sexes-1920	categorical-2492-both_sexes-2492	0.077	0.077	0.0184	0.0217	0.5102	5.2059e-79	0.0271	18.8197
EUR	EUR	0.0103	0.0385	0.0064	0.002	0.0644	0.0247	1.0456	1.0208	0.0109	0.008	0.0031	0.0026	1.453	1.1238	1.5925	1.134			1062577.0	1217311.0	categorical-1920-both_sexes-1920	categorical-2654-both_sexes-4	0.077	0.1552	0.0184	0.0594	0.2591	1.3517e-07	0.0491	5.2717
EUR	EUR	0.0251	0.0551	0.0069	0.0037	0.0644	0.0631	1.0456	0.9878	0.0109	0.0068	0.0031	0.0073	1.453	1.0679	1.5925	1.0713		Ratio < 0, possibly indicating GC correction	1062577.0	1217311.0	categorical-1920-both_sexes-1920	categorical-3606-both_sexes-3606	0.077		0.0184		0.3939	2.142e-10	0.062	6.3508
EUR	EUR	0.0164	0.0641	0.0064	0.0014	0.0644	0.0161	1.0456	1.015	0.0109	0.0072	0.0031	0.0013	1.453	1.1428	1.5925	1.1508			1062577.0	1217311.0	categorical-1920-both_sexes-1920	categorical-41200-both_sexes-G459	0.077	0.0995	0.0184	0.0474	0.51	2.1704e-27	0.047	10.8423
EUR	EUR	0.0108	0.0339	0.0056	0.0012	0.0644	0.0079	1.0456	1.007	0.0109	0.0069	0.0031	0.0012	1.453	1.0802	1.5925	1.0757			1062577.0	1217311.0	categorical-1920-both_sexes-1920	categorical-41200-both_sexes-H229	0.077	0.093	0.0184	0.0913	0.4772	1.4574e-17	0.0559	8.5305
EUR	EUR	0.0037	0.004	0.0053	0.0011	0.0644	0.0064	1.0456	1.0019	0.0109	0.007	0.0031	0.0012	1.453	1.0557	1.5925	1.0564			1062577.0	1217311.0	categorical-1920-both_sexes-1920	categorical-41200-both_sexes-H511	0.077	0.0341	0.0184	0.1234	0.1839	0.0004	0.0521	3.5308
EUR	EUR	0.0099	0.0268	0.0066	0.0014	0.0644	0.0151	1.0456	1.0186	0.0108	0.0092	0.003	0.0018	1.4494	1.1144	1.5927	1.1475			1062577.0	1217311.0	categorical-1920-both_sexes-1920	categorical-41200-both_sexes-J183	0.077	0.126	0.0183	0.0624	0.3178	3.0037e-13	0.0436	7.2942
EUR	EUR	0.0083	0.0345	0.0057	0.0012	0.0644	0.0089	1.0456	1.0139	0.0109	0.0071	0.0031	0.0012	1.453	1.0864	1.5925	1.0883			1062577.0	1217311.0	categorical-1920-both_sexes-1920	categorical-41200-both_sexes-K633	0.077	0.1574	0.0184	0.0802	0.3477	1.8605e-11	0.0518	6.7166
EUR	EUR	0.0092	0.0469	0.0069	0.0017	0.0644	0.0073	1.0456	1.0047	0.0109	0.007	0.0031	0.0013	1.453	1.0679	1.5925	1.0678			1062577.0	1217311.0	categorical-1920-both_sexes-1920	categorical-41200-both_sexes-V544	0.077	0.0692	0.0184	0.1031	0.4243	2.3987e-06	0.09	4.7166
EUR	EUR	0.0078	0.0197	0.0059	0.0013	0.0644	0.0187	1.0456	1.0219	0.0109	0.0079	0.0031	0.0016	1.453	1.1523	1.5925	1.184			1062577.0	1217311.0	categorical-1920-both_sexes-1920	categorical-41200-both_sexes-W401	0.077	0.1192	0.0184	0.0427	0.226	1.2178e-08	0.0397	5.6972
EUR	EUR	0.0071	0.0497	0.0064	0.0014	0.0644	0.0077	1.0456	1.015	0.0109	0.0076	0.0031	0.0013	1.453	1.0772	1.5925	1.0822			1062577.0	1217311.0	categorical-1920-both_sexes-1920	categorical-41200-both_sexes-W903	0.077	0.1824	0.0184	0.0919	0.3193	5.9007e-06	0.0705	4.5299
EUR	EUR	0.0191	0.0669	0.0063	0.0015	0.0644	0.0152	1.0456	1.0561	0.0109	0.0075	0.0031	0.0014	1.453	1.1715	1.5925	1.1864			1062577.0	1217311.0	categorical-1920-both_sexes-1920	categorical-41232-both_sexes-10	0.077	0.3008	0.0184	0.0402	0.6103	2.4696e-36	0.0485	12.5876
EUR	EUR	0.0186	0.0686	0.008	0.002	0.0644	0.0245	1.0456	1.0677	0.0109	0.0088	0.0031	0.0019	1.453	1.2431	1.5925	1.2755			1062577.0	1217311.0	categorical-1920-both_sexes-1920	categorical-41244-both_sexes-100	0.077	0.2457	0.0184	0.0319	0.4689	2.2334e-17	0.0553	8.481
EUR	EUR	0.0131	0.0509	0.0067	0.0015	0.0644	0.009	1.0456	1.0122	0.0109	0.0081	0.0031	0.0014	1.453	1.0741	1.5925	1.0882			1062577.0	1217311.0	categorical-1920-both_sexes-1920	categorical-41245-both_sexes-1040	0.077	0.1384	0.0184	0.0918	0.545	6.2301e-12	0.0793	6.8743
EUR	EUR	0.0146	0.0457	0.0066	0.0013	0.0644	0.0203	1.0456	1.042	0.0109	0.0074	0.0031	0.0015	1.453	1.1779	1.5925	1.2156			1062577.0	1217311.0	categorical-1920-both_sexes-1920	categorical-41245-both_sexes-1070	0.077	0.1946	0.0184	0.0344	0.403	2.5296e-28	0.0365	11.0371
EUR	EUR	0.0162	0.0808	0.0062	0.0014	0.0644	0.0142	1.0456	1.0519	0.0109	0.0072	0.0031	0.0015	1.453	1.1555	1.5925	1.1722			1062577.0	1217311.0	categorical-1920-both_sexes-1920	categorical-41245-both_sexes-1280	0.077	0.3013	0.0184	0.0416	0.5353	5.0848e-31	0.0462	11.582
EUR	EUR	0.0218	0.0955	0.0077	0.0017	0.0644	0.0265	1.0456	1.0669	0.0109	0.0082	0.0031	0.0017	1.453	1.2664	1.5925	1.2924			1062577.0	1217311.0	categorical-1920-both_sexes-1920	categorical-41245-both_sexes-1310	0.077	0.2287	0.0184	0.0279	0.5266	4.3468e-39	0.0403	13.0789
EUR	EUR	0.0108	0.0302	0.0072	0.0014	0.0644	0.0079	1.0456	1.0148	0.0109	0.0069	0.0031	0.0013	1.453	1.0772	1.5925	1.0823			1062577.0	1217311.0	categorical-1920-both_sexes-1920	categorical-41245-both_sexes-1370	0.077	0.1797	0.0184	0.0836	0.4776	7.3061e-13	0.0666	7.1736
EUR	EUR	0.0148	0.0626	0.0075	0.0018	0.0644	0.0349	1.0456	1.0463	0.0109	0.0103	0.0031	0.002	1.453	1.2865	1.5925	1.3487			1062577.0	1217311.0	categorical-1920-both_sexes-1920	categorical-41245-both_sexes-1840	0.077	0.1328	0.0184	0.0294	0.3132	1.4012e-13	0.0423	7.3962
EUR	EUR	0.0153	0.0497	0.0063	0.0014	0.0644	0.0232	1.0456	1.0408	0.0109	0.0078	0.0031	0.0017	1.453	1.1908	1.5925	1.2312			1062577.0	1217311.0	categorical-1920-both_sexes-1920	categorical-41246-both_sexes-1160	0.077	0.1765	0.0184	0.0336	0.395	8.6649e-29	0.0355	11.133
EUR	EUR	0.0002	0.0104	0.0066	0.0013	0.0644	0.0093	1.0456	1.021	0.0109	0.0089	0.0031	0.0019	1.453	1.071	1.5925	1.0986			1062577.0	1217311.0	categorical-1920-both_sexes-1920	categorical-41246-both_sexes-1390	0.077	0.2127	0.0184	0.0905	0.0081	0.8751	0.0517	0.1572
EUR	EUR	0.0185	0.0846	0.006	0.0014	0.0644	0.0176	1.0456	1.0369	0.0109	0.0076	0.0031	0.0016	1.453	1.1651	1.5925	1.1835			1062577.0	1217311.0	categorical-1920-both_sexes-1920	categorical-41246-both_sexes-1480	0.077	0.2008	0.0184	0.0415	0.5485	1.7183e-57	0.0343	15.9815
EUR	EUR	0.0215	0.0553	0.0061	0.0014	0.0644	0.0272	1.0456	1.0155	0.0109	0.0089	0.0031	0.002	1.453	1.2038	1.5925	1.2442			1062577.0	1217311.0	categorical-1920-both_sexes-1920	categorical-41246-both_sexes-1530	0.077	0.0634	0.0184	0.0366	0.514	2.4558e-75	0.028	18.3661
EUR	EUR	0.0163	0.0632	0.0076	0.0019	0.0644	0.0391	1.0456	1.0374	0.0109	0.0106	0.0031	0.0021	1.453	1.3034	1.5925	1.3661			1062577.0	1217311.0	categorical-1920-both_sexes-1920	categorical-41246-both_sexes-2580	0.077	0.1023	0.0184	0.0291	0.3248	1.2437e-15	0.0406	8.0
EUR	EUR	0.0122	0.0429	0.0056	0.0013	0.0644	0.0156	1.0455	1.0088	0.011	0.0075	0.0031	0.0014	1.4494	1.1082	1.5925	1.1335			1062577.0	1217311.0	categorical-1920-both_sexes-1920	categorical-41246-both_sexes-2610	0.0769	0.0659	0.0185	0.0564	0.3856	1.8282e-22	0.0395	9.7509
EUR	EUR	0.023	0.0829	0.0076	0.0018	0.0644	0.031	1.0456	1.0382	0.0109	0.0085	0.0031	0.0019	1.453	1.2597	1.5925	1.3029			1062577.0	1217311.0	categorical-1920-both_sexes-1920	categorical-41247-both_sexes-1000	0.077	0.126	0.0184	0.0282	0.5155	4.0782e-43	0.0374	13.7661
EUR	EUR	0.0217	0.0774	0.0074	0.0018	0.0644	0.0228	1.0456	1.0353	0.0109	0.0084	0.0031	0.0017	1.453	1.2038	1.5925	1.2276			1062577.0	1217311.0	categorical-1920-both_sexes-1920	categorical-41248-both_sexes-1000	0.077	0.1549	0.0184	0.037	0.568	2.197e-39	0.0433	13.1307
EUR	EUR	0.0219	0.0806	0.0071	0.0016	0.0644	0.0271	1.0456	1.0413	0.0109	0.0079	0.0031	0.0018	1.453	1.2332	1.5925	1.276			1062577.0	1217311.0	categorical-1920-both_sexes-1920	categorical-41249-both_sexes-1001	0.077	0.1495	0.0184	0.0286	0.5233	8.3001e-47	0.0364	14.3673
EUR	EUR	0.0175	0.0662	0.0066	0.0015	0.0644	0.0175	1.0456	1.0771	0.0109	0.0082	0.0031	0.0015	1.453	1.2267	1.5925	1.2259			1062577.0	1217311.0	categorical-1920-both_sexes-1920	categorical-41249-both_sexes-1002	0.077	0.3414	0.0184	0.0365	0.5226	9.4491e-31	0.0453	11.5288
EUR	EUR	0.0181	0.06	0.0058	0.0015	0.0644	0.0159	1.0456	1.0273	0.0109	0.0079	0.0031	0.0015	1.453	1.1619	1.5925	1.1635			1062577.0	1217311.0	categorical-1920-both_sexes-1920	categorical-41249-both_sexes-2002	0.077	0.1669	0.0184	0.0485	0.5644	1.1906e-35	0.0453	12.4628
EUR	EUR	0.0167	0.0707	0.0075	0.0018	0.0644	0.0224	1.0456	1.0468	0.0109	0.008	0.0031	0.0017	1.453	1.2136	1.5925	1.2384			1062577.0	1217311.0	categorical-1920-both_sexes-1920	categorical-41253-both_sexes-18	0.077	0.1965	0.0184	0.0336	0.4404	4.136e-19	0.0493	8.9333
EUR	EUR	0.0139	0.0674	0.007	0.0016	0.0644	0.0161	1.0456	1.0308	0.0109	0.0075	0.0031	0.0014	1.453	1.1651	1.5925	1.1708			1062577.0	1217311.0	categorical-1920-both_sexes-1920	categorical-41253-both_sexes-70	0.077	0.1806	0.0184	0.0439	0.4318	8.0671e-15	0.0556	7.7665
EUR	EUR	0.0345	0.1324	0.0068	0.0028	0.0644	0.0498	1.0456	0.9985	0.0109	0.008	0.0031	0.005	1.453	1.1113	1.5925	1.1328		Ratio < 0, possibly indicating GC correction	1062577.0	1217311.0	categorical-1920-both_sexes-1920	categorical-4631-both_sexes-4631	0.077		0.0184		0.6093	9.7028e-53	0.0399	15.2845
EUR	EUR	0.0303	0.0805	0.0071	0.0027	0.0644	0.0513	1.0456	1.0045	0.0109	0.0073	0.0031	0.0041	1.453	1.1396	1.5925	1.1476			1062577.0	1217311.0	categorical-1920-both_sexes-1920	categorical-4728-both_sexes-4728	0.077	0.0307	0.0184	0.0494	0.5267	3.5385e-31	0.0454	11.613
EUR	EUR	-0.0422	-0.0234	0.0067	0.0051	0.0644	0.1386	1.0456	0.9819	0.0109	0.0078	0.0031	0.0142	1.453	1.0772	1.5925	1.0979		Ratio < 0, possibly indicating GC correction	1062577.0	1217311.0	categorical-1920-both_sexes-1920	categorical-5556-both_sexes-5556	0.077		0.0184		-0.4467	1.1042e-18	0.0506	-8.824
EUR	EUR	0.0334	0.1224	0.0079	0.0022	0.0644	0.0936	1.0456	1.1092	0.0109	0.0129	0.0031	0.0037	1.453	1.6792	1.5925	1.8895			1062577.0	1217311.0	categorical-1920-both_sexes-1920	categorical-6138-both_sexes-100	0.077	0.1228	0.0184	0.0146	0.4299	1.4671e-75	0.0234	18.394
EUR	EUR	-0.0299	-0.0847	0.0084	0.0021	0.0644	0.0847	1.0456	1.0969	0.0109	0.012	0.0031	0.0033	1.453	1.6296	1.5925	1.8237			1062577.0	1217311.0	categorical-1920-both_sexes-1920	categorical-6138-both_sexes-2	0.077	0.1176	0.0184	0.0146	-0.4054	7.9883e-49	0.0276	-14.6855
EUR	EUR	-0.0204	-0.0582	0.008	0.0019	0.0644	0.0441	1.0456	1.0462	0.0109	0.0091	0.0031	0.0022	1.453	1.3443	1.5925	1.424			1062577.0	1217311.0	categorical-1920-both_sexes-1920	categorical-6138-both_sexes-3	0.077	0.1089	0.0184	0.0214	-0.3837	2.2171e-26	0.0361	-10.6276
EUR	EUR	-0.0182	-0.0756	0.0069	0.0016	0.0644	0.039	1.0456	1.0589	0.0109	0.0095	0.0031	0.0022	1.453	1.3443	1.5925	1.3895			1062577.0	1217311.0	categorical-1920-both_sexes-1920	categorical-6138-both_sexes-6	0.077	0.1513	0.0184	0.0245	-0.3629	5.4965e-33	0.0303	-11.9638
EUR	EUR	-0.0127	-0.0311	0.0062	0.0014	0.0644	0.0189	1.0456	1.0283	0.0109	0.0076	0.0031	0.0014	1.453	1.1715	1.5925	1.1891			1062577.0	1217311.0	categorical-1920-both_sexes-1920	categorical-6139-both_sexes-3	0.077	0.1495	0.0184	0.0404	-0.3648	1.1562e-23	0.0364	-10.0273
EUR	EUR	-0.0076	-0.0365	0.0057	0.0014	0.0644	0.0208	1.0456	1.0423	0.0109	0.0075	0.0031	0.0015	1.453	1.1973	1.5925	1.217			1062577.0	1217311.0	categorical-1920-both_sexes-1920	categorical-6141-both_sexes-1	0.077	0.1947	0.0184	0.0346	-0.2066	4.2787e-09	0.0352	-5.873
EUR	EUR	-0.0045	-0.0218	0.006	0.0013	0.0644	0.0064	1.0456	1.0016	0.0109	0.0071	0.0031	0.0014	1.453	1.0527	1.5925	1.056			1062577.0	1217311.0	categorical-1920-both_sexes-1920	categorical-6141-both_sexes-2	0.077	0.0279	0.0184	0.1262	-0.2227	0.0005	0.0641	-3.4741
EUR	EUR	0.0194	0.113	0.0073	0.0017	0.0644	0.0216	1.0456	1.0234	0.0109	0.0075	0.0031	0.0015	1.453	1.1876	1.5925	1.2085			1062577.0	1217311.0	categorical-1920-both_sexes-1920	categorical-6142-both_sexes-4	0.077	0.1124	0.0184	0.0359	0.5203	3.053e-28	0.0472	11.0202
EUR	EUR	0.0053	0.0246	0.0059	0.0013	0.0644	0.0068	1.0456	1.0063	0.0109	0.0065	0.0031	0.0011	1.453	1.0649	1.5925	1.065			1062577.0	1217311.0	categorical-1920-both_sexes-1920	categorical-6144-both_sexes-1	0.077	0.0976	0.0184	0.1001	0.252	8.9653e-05	0.0643	3.917
EUR	EUR	0.0201	0.1292	0.0073	0.0018	0.0644	0.0295	1.0456	1.0274	0.0109	0.0083	0.0031	0.0019	1.453	1.2464	1.5925	1.2757			1062577.0	1217311.0	categorical-1920-both_sexes-1920	categorical-6145-both_sexes-6	0.077	0.0995	0.0184	0.0301	0.4623	2.7981e-42	0.0339	13.6262
EUR	EUR	-0.0192	-0.1052	0.0087	0.0022	0.0644	0.0303	1.0456	1.0108	0.0109	0.0093	0.0031	0.002	1.453	1.2365	1.5925	1.2731			1062577.0	1217311.0	categorical-1920-both_sexes-1920	categorical-6146-both_sexes-100	0.077	0.0396	0.0184	0.0341	-0.4347	1.3016e-13	0.0587	-7.406
EUR	EUR	0.018	0.0982	0.0077	0.0019	0.0644	0.0249	1.0456	1.0069	0.0109	0.008	0.0031	0.0016	1.453	1.194	1.5925	1.2197			1062577.0	1217311.0	categorical-1920-both_sexes-1920	categorical-6146-both_sexes-2	0.077	0.0313	0.0184	0.0365	0.45	1.6329e-19	0.0498	9.0355
EUR	EUR	0.0141	0.0722	0.0084	0.002	0.0644	0.0215	1.0456	1.008	0.0109	0.0077	0.0031	0.0018	1.453	1.1779	1.5925	1.1943			1062577.0	1217311.0	categorical-1920-both_sexes-1920	categorical-6146-both_sexes-3	0.077	0.0412	0.0184	0.0398	0.3791	1.419e-09	0.0626	6.0533
EUR	EUR	-0.0042	-0.021	0.0059	0.0014	0.0644	0.0099	1.0456	1.0267	0.0109	0.007	0.0031	0.0013	1.453	1.1113	1.5925	1.1101			1062577.0	1217311.0	categorical-1920-both_sexes-1920	categorical-6147-both_sexes-4	0.077	0.2424	0.0184	0.0637	-0.1665	0.0026	0.0554	-3.0075
EUR	EUR	-0.0191	-0.112	0.0079	0.0018	0.0644	0.0347	1.0456	1.0475	0.0109	0.0094	0.0031	0.0018	1.453	1.2966	1.5925	1.3487			1062577.0	1217311.0	categorical-1920-both_sexes-1920	categorical-6149-both_sexes-100	0.077	0.1362	0.0184	0.027	-0.4033	2.4092e-25	0.0388	-10.4027
EUR	EUR	0.0056	0.0677	0.0071	0.0016	0.0644	0.0206	1.0456	1.0252	0.0109	0.0082	0.0031	0.0016	1.453	1.1811	1.5925	1.2022			1062577.0	1217311.0	categorical-1920-both_sexes-1920	categorical-6149-both_sexes-3	0.077	0.1246	0.0184	0.0405	0.1544	0.0003	0.0426	3.624
EUR	EUR	0.008	0.049	0.0067	0.0017	0.0644	0.012	1.0456	1.0182	0.0109	0.0068	0.0031	0.0014	1.453	1.1207	1.5925	1.121			1062577.0	1217311.0	categorical-1920-both_sexes-1920	categorical-6149-both_sexes-4	0.077	0.1502	0.0184	0.0565	0.2897	2.3997e-06	0.0614	4.7165
EUR	EUR	0.0154	0.065	0.0085	0.0021	0.0644	0.0493	1.0456	1.0661	0.0109	0.0111	0.0031	0.0024	1.453	1.3929	1.5925	1.493			1062577.0	1217311.0	categorical-1920-both_sexes-1920	categorical-6149-both_sexes-6	0.077	0.1341	0.0184	0.0226	0.2726	5.009e-12	0.0395	6.9053
EUR	EUR	0.0085	0.0345	0.0057	0.0013	0.0644	0.0175	1.0456	1.0072	0.0109	0.008	0.0031	0.0016	1.453	1.1207	1.5925	1.155			1062577.0	1217311.0	categorical-1920-both_sexes-1920	categorical-6150-both_sexes-1	0.077	0.0464	0.0184	0.0515	0.2534	6.1749e-11	0.0387	6.5394
EUR	EUR	-0.0166	-0.0794	0.0091	0.0026	0.0644	0.1078	1.0456	1.1075	0.0109	0.0196	0.0031	0.0048	1.453	1.6448	1.5925	2.0617			1062577.0	1217311.0	categorical-1920-both_sexes-1920	categorical-6150-both_sexes-100	0.077	0.1013	0.0184	0.0185	-0.1998	7.1549e-09	0.0345	-5.7872
EUR	EUR	0.0118	0.0575	0.0058	0.0012	0.0644	0.0197	1.0456	1.0229	0.0109	0.0076	0.0031	0.0017	1.453	1.1587	1.5925	1.1887			1062577.0	1217311.0	categorical-1920-both_sexes-1920	categorical-6150-both_sexes-2	0.077	0.1211	0.0184	0.0404	0.3299	1.831e-22	0.0338	9.7508
EUR	EUR	0.0139	0.0731	0.0096	0.0027	0.0644	0.1085	1.0456	1.1083	0.0109	0.0203	0.0031	0.005	1.453	1.6448	1.5925	2.0743			1062577.0	1217311.0	categorical-1920-both_sexes-1920	categorical-6150-both_sexes-4	0.077	0.1008	0.0184	0.0189	0.1668	3.2221e-06	0.0358	4.6561
EUR	EUR	0.0059	0.0224	0.0054	0.0012	0.0644	0.0084	1.0456	1.0051	0.0109	0.0072	0.0031	0.0014	1.453	1.0741	1.5925	1.0746			1062577.0	1217311.0	categorical-1920-both_sexes-1920	categorical-6151-both_sexes-7	0.077	0.068	0.0184	0.096	0.2541	3.904e-07	0.0501	5.0736
EUR	EUR	-0.0054	-0.0347	0.0074	0.0018	0.0644	0.0657	1.0456	1.0987	0.0109	0.0201	0.0031	0.0057	1.453	1.3824	1.5925	1.6665			1062577.0	1217311.0	categorical-1920-both_sexes-1920	categorical-6152-both_sexes-100	0.077	0.1481	0.0184	0.0302	-0.0824	0.0031	0.0279	-2.9532
EUR	EUR	0.008	0.029	0.007	0.0016	0.0643	0.0491	1.0454	1.0734	0.011	0.0177	0.0031	0.0048	1.4494	1.3068	1.5921	1.5029			1062577.0	1217311.0	categorical-1920-both_sexes-1920	categorical-6152-both_sexes-8	0.0767	0.146	0.0186	0.0352	0.1428	4.1232e-06	0.031	4.6051
EUR	EUR	-0.0311	-0.1462	0.007	0.0016	0.0644	0.0529	1.0456	1.0502	0.0109	0.0097	0.0031	0.0024	1.453	1.421	1.5925	1.4887			1062577.0	1217311.0	categorical-1920-both_sexes-1920	categorical-6154-both_sexes-100	0.077	0.1027	0.0184	0.0198	-0.5323	5.6656e-144	0.0208	-25.5488
EUR	EUR	0.0136	0.0647	0.006	0.0014	0.0644	0.0194	1.0456	1.0125	0.0109	0.0073	0.0031	0.0015	1.453	1.1619	1.5925	1.1726			1062577.0	1217311.0	categorical-1920-both_sexes-1920	categorical-6154-both_sexes-2	0.077	0.0724	0.0184	0.0424	0.3855	1.2771e-25	0.0368	10.463
EUR	EUR	0.0263	0.1367	0.007	0.0016	0.0644	0.0406	1.0456	1.0389	0.0109	0.0091	0.0031	0.0022	1.453	1.3203	1.5925	1.3843			1062577.0	1217311.0	categorical-1920-both_sexes-1920	categorical-6154-both_sexes-3	0.077	0.1011	0.0184	0.0237	0.5153	2.8724e-99	0.0244	21.1481
EUR	EUR	0.0154	0.0689	0.0061	0.0013	0.0644	0.0194	1.0456	1.026	0.0109	0.0069	0.0031	0.0014	1.453	1.1715	1.5925	1.1866			1062577.0	1217311.0	categorical-1920-both_sexes-1920	categorical-6154-both_sexes-5	0.077	0.1394	0.0184	0.0371	0.4355	9.6973e-32	0.0371	11.7232
EUR	EUR	-0.0038	-0.0253	0.0068	0.0014	0.0644	0.0271	1.0456	1.0173	0.0109	0.0082	0.0031	0.0016	1.453	1.2234	1.5925	1.2482			1062577.0	1217311.0	categorical-1920-both_sexes-1920	categorical-6155-both_sexes-100	0.077	0.0698	0.0184	0.0332	-0.0906	0.0087	0.0345	-2.6256
EUR	EUR	0.0228	0.1283	0.0059	0.0016	0.0644	0.0304	1.0456	1.044	0.0109	0.0087	0.0031	0.0017	1.453	1.2664	1.5925	1.3025			1062577.0	1217311.0	categorical-1920-both_sexes-1920	categorical-6159-both_sexes-3	0.077	0.1455	0.0184	0.0289	0.5141	4.8427e-83	0.0266	19.3053
EUR	EUR	0.0213	0.106	0.0067	0.0015	0.0644	0.018	1.0456	1.0241	0.0109	0.0082	0.0031	0.0015	1.453	1.1587	1.5925	1.177			1062577.0	1217311.0	categorical-1920-both_sexes-1920	categorical-6159-both_sexes-5	0.077	0.136	0.0184	0.0462	0.6253	2.9638e-56	0.0396	15.8031
EUR	EUR	0.0133	0.0607	0.0067	0.0016	0.0644	0.0107	1.0456	1.0036	0.0109	0.0065	0.0031	0.0012	1.453	1.0895	1.5925	1.0949			1062577.0	1217311.0	categorical-1920-both_sexes-1920	categorical-6159-both_sexes-8	0.077	0.0378	0.0184	0.0681	0.5044	3.0628e-16	0.0617	8.1708
EUR	EUR	-0.0161	-0.0604	0.007	0.0016	0.0644	0.0323	1.0456	1.0317	0.0109	0.0085	0.0031	0.0017	1.453	1.2597	1.5925	1.3029			1062577.0	1217311.0	categorical-1920-both_sexes-1920	categorical-6160-both_sexes-1	0.077	0.1047	0.0184	0.0281	-0.3535	4.0081e-26	0.0334	-10.5722
EUR	EUR	0.0149	0.0589	0.0083	0.0021	0.0644	0.0325	1.0456	1.0351	0.0109	0.0086	0.0031	0.0018	1.453	1.2664	1.5925	1.3132			1062577.0	1217311.0	categorical-1920-both_sexes-1920	categorical-6160-both_sexes-100	0.077	0.112	0.0184	0.0274	0.3249	1.4736e-11	0.0481	6.7505
EUR	EUR	0.0047	0.0206	0.0067	0.0015	0.0644	0.0332	1.0456	1.0296	0.0109	0.0082	0.0031	0.0017	1.453	1.2631	1.5925	1.3165			1062577.0	1217311.0	categorical-1920-both_sexes-1920	categorical-6160-both_sexes-2	0.077	0.0934	0.0184	0.0258	0.1027	0.0019	0.0331	3.1016
EUR	EUR	-0.0127	-0.0547	0.0085	0.0023	0.0644	0.045	1.0456	1.0566	0.0109	0.0089	0.0031	0.0023	1.453	1.3719	1.5925	1.4432			1062577.0	1217311.0	categorical-1920-both_sexes-1920	categorical-6160-both_sexes-3	0.077	0.1277	0.0184	0.0201	-0.2366	1.0394e-07	0.0445	-5.3197
EUR	EUR	-0.0091	-0.0174	0.0068	0.0015	0.0644	0.0158	1.0456	1.0051	0.0109	0.0078	0.0031	0.0015	1.453	1.1238	1.5925	1.1435			1062577.0	1217311.0	categorical-1920-both_sexes-1920	categorical-6160-both_sexes-4	0.077	0.0353	0.0184	0.0544	-0.2845	1.8927e-10	0.0447	-6.3698
EUR	EUR	-0.0081	-0.0457	0.0071	0.0016	0.0644	0.0206	1.0456	1.0262	0.0109	0.0074	0.0031	0.0015	1.453	1.1843	1.5925	1.2033			1062577.0	1217311.0	categorical-1920-both_sexes-1920	categorical-6160-both_sexes-5	0.077	0.1289	0.0184	0.0364	-0.2228	1.9438e-07	0.0428	-5.2046
EUR	EUR	-0.0067	-0.0624	0.0076	0.0017	0.0644	0.0292	1.0456	1.0527	0.0109	0.0095	0.0031	0.0021	1.453	1.2597	1.5925	1.2992			1062577.0	1217311.0	categorical-1920-both_sexes-1920	categorical-6162-both_sexes-2	0.077	0.176	0.0184	0.0318	-0.1549	0.0002	0.0411	-3.7724
EUR	EUR	-0.0125	-0.0355	0.0066	0.0015	0.0644	0.0252	1.0456	1.027	0.0109	0.0075	0.0031	0.0016	1.453	1.2136	1.5925	1.2397			1062577.0	1217311.0	categorical-1920-both_sexes-1920	categorical-6162-both_sexes-4	0.077	0.1125	0.0184	0.0312	-0.3115	1.1706e-19	0.0343	-9.0718
EUR	EUR	0.0153	0.0705	0.0066	0.0015	0.0644	0.0216	1.0456	1.0335	0.0109	0.0075	0.0031	0.0015	1.453	1.1843	1.5925	1.2143			1062577.0	1217311.0	categorical-1920-both_sexes-1920	categorical-6164-both_sexes-100	0.077	0.1562	0.0184	0.035	0.411	2.3067e-25	0.0395	10.4069
EUR	EUR	-0.0208	-0.0723	0.0076	0.0019	0.0644	0.0422	1.0456	1.0439	0.0109	0.01	0.0031	0.0021	1.453	1.3374	1.5925	1.4058			1062577.0	1217311.0	categorical-1920-both_sexes-1920	categorical-6164-both_sexes-2	0.077	0.1081	0.0184	0.0246	-0.3988	1.7687e-39	0.0303	-13.1471
EUR	EUR	-0.0139	-0.0631	0.0063	0.0014	0.0644	0.0234	1.0456	1.0274	0.0109	0.0076	0.0031	0.0014	1.453	1.1973	1.5925	1.2247			1062577.0	1217311.0	categorical-1920-both_sexes-1920	categorical-6164-both_sexes-3	0.077	0.122	0.0184	0.0339	-0.3581	1.7316e-25	0.0343	-10.4341
EUR	EUR	-0.0092	-0.0588	0.0072	0.0017	0.0644	0.0358	1.0456	1.025	0.0109	0.0085	0.0031	0.0018	1.453	1.2865	1.5925	1.3301			1062577.0	1217311.0	categorical-1920-both_sexes-1920	categorical-6164-both_sexes-4	0.077	0.0759	0.0184	0.0258	-0.1924	8.6952e-08	0.036	-5.3521
EUR	EUR	-0.0088	-0.0613	0.0064	0.0017	0.0644	0.03	1.0456	1.0333	0.0109	0.0078	0.0031	0.0017	1.453	1.2431	1.5925	1.2889			1062577.0	1217311.0	categorical-1920-both_sexes-1920	categorical-6164-both_sexes-5	0.077	0.1153	0.0184	0.0271	-0.1994	1.9168e-07	0.0383	-5.2072
EUR	EUR	-0.0014	0.0008	0.0066	0.0015	0.0644	0.0229	1.0453	1.0263	0.0109	0.0077	0.0032	0.0017	1.453	1.2005	1.5926	1.2227			1062577.0	1217311.0	categorical-1920-both_sexes-1920	categorical-6179-both_sexes-1	0.0764	0.1181	0.0184	0.0347	-0.0367	0.3563	0.0397	-0.9224
EUR	EUR	0.0024	-0.0026	0.0066	0.0016	0.0644	0.0264	1.0458	1.036	0.0109	0.0082	0.0031	0.002	1.453	1.2365	1.5927	1.263			1062577.0	1217311.0	categorical-1920-both_sexes-1920	categorical-6179-both_sexes-100	0.0772	0.1371	0.0184	0.0313	0.0584	0.1241	0.038	1.5376
EUR	EUR	-0.0016	-0.0241	0.0062	0.0013	0.0644	0.0211	1.0456	1.019	0.0109	0.0076	0.0031	0.0017	1.453	1.1747	1.5925	1.1955			1062577.0	1217311.0	categorical-1920-both_sexes-1920	categorical-6179-both_sexes-2	0.077	0.0973	0.0184	0.039	-0.0441	0.2126	0.0354	-1.2465
EUR	EUR	-0.0072	-0.0379	0.0057	0.0012	0.0644	0.0119	1.0456	1.0229	0.0109	0.0066	0.0031	0.0013	1.453	1.1113	1.5925	1.1227			1062577.0	1217311.0	categorical-1920-both_sexes-1920	categorical-670-both_sexes-1	0.077	0.1865	0.0184	0.0541	-0.2619	2.4794e-10	0.0414	-6.3283
EUR	EUR	-0.0149	-0.0531	0.0067	0.0017	0.0644	0.0286	1.0456	1.0264	0.0109	0.009	0.0031	0.0017	1.453	1.2431	1.5925	1.2638			1062577.0	1217311.0	categorical-1920-both_sexes-1920	categorical-680-both_sexes-1	0.077	0.1001	0.0184	0.0342	-0.3481	1.5037e-18	0.0396	-8.7894
EUR	EUR	0.0224	0.0909	0.0067	0.0017	0.0644	0.0305	1.0456	1.0565	0.0109	0.0086	0.0031	0.0018	1.453	1.2865	1.5925	1.314			1062577.0	1217311.0	categorical-1920-both_sexes-1920	categorical-680-both_sexes-3	0.077	0.1801	0.0184	0.0275	0.506	3.2333e-59	0.0312	16.2273
EUR	EUR	0.0065	0.0254	0.0076	0.0019	0.0644	0.1413	1.0456	1.2172	0.0109	0.0343	0.0031	0.0117	1.453	1.7965	1.5925	2.3697			1062577.0	1217311.0	categorical-1920-both_sexes-1920	continuous-102-both_sexes-irnt	0.077	0.1586	0.0184	0.0251	0.068	0.0009	0.0205	3.3113
EUR	EUR	0.0245	0.0361	0.007	0.0018	0.0644	0.0761	1.0456	1.0566	0.0109	0.011	0.0031	0.0033	1.453	1.5144	1.5925	1.6414			1062577.0	1217311.0	categorical-1920-both_sexes-1920	continuous-1050-both_sexes	0.077	0.0882	0.0184	0.0172	0.3504	1.2368e-44	0.025	14.0164
EUR	EUR	0.028	0.1041	0.0077	0.0021	0.0644	0.1091	1.0456	1.0939	0.0109	0.0138	0.0031	0.004	1.453	1.7609	1.5925	1.9929			1062577.0	1217311.0	categorical-1920-both_sexes-1920	continuous-1070-both_sexes	0.077	0.0946	0.0184	0.0139	0.3346	3.343e-59	0.0206	16.2253
EUR	EUR	0.0064	0.002	0.0073	0.0019	0.0644	0.0509	1.0456	1.0764	0.0109	0.0104	0.0031	0.0025	1.453	1.4245	1.5925	1.5112			1062577.0	1217311.0	categorical-1920-both_sexes-1920	continuous-1110-both_sexes	0.077	0.1495	0.0184	0.0204	0.1124	0.0011	0.0344	3.2631
EUR	EUR	0.0131	0.022	0.0079	0.0021	0.0644	0.0431	1.0456	1.0432	0.0109	0.0086	0.0031	0.0024	1.453	1.3101	1.5925	1.3545			1062577.0	1217311.0	categorical-1920-both_sexes-1920	continuous-1120-both_sexes	0.077	0.1219	0.0184	0.0244	0.2482	9.304e-09	0.0432	5.743
EUR	EUR	0.0007	0.0137	0.0059	0.0013	0.0644	0.0133	1.0456	1.0078	0.0109	0.0067	0.0031	0.0015	1.453	1.0926	1.5925	1.1015			1062577.0	1217311.0	categorical-1920-both_sexes-1920	continuous-1140-both_sexes	0.077	0.0771	0.0184	0.0661	0.0241	0.5943	0.0453	0.5326
EUR	EUR	-0.0113	-0.0756	0.0074	0.0018	0.0644	0.0717	1.0456	1.0563	0.0109	0.0102	0.0031	0.0032	1.453	1.5035	1.5925	1.6608			1062577.0	1217311.0	categorical-1920-both_sexes-1920	continuous-1160-both_sexes	0.077	0.0851	0.0184	0.0154	-0.166	1.332e-10	0.0258	-6.4235
EUR	EUR	-0.0019	0.0727	0.0083	0.0024	0.0644	0.111	1.0456	1.1569	0.0109	0.0142	0.0031	0.0042	1.453	1.7569	1.5925	2.0077			1062577.0	1217311.0	categorical-1920-both_sexes-1920	continuous-1180-both_sexes	0.077	0.1557	0.0184	0.0141	-0.0229	0.4175	0.0282	-0.8107
EUR	EUR	0.0141	0.133	0.0067	0.0016	0.0644	0.049	1.0456	1.0462	0.0109	0.0102	0.0031	0.0025	1.453	1.3789	1.5925	1.4599			1062577.0	1217311.0	categorical-1920-both_sexes-1920	continuous-1220-both_sexes	0.077	0.1004	0.0184	0.0223	0.2504	1.1863e-17	0.0293	8.5543
EUR	EUR	0.0209	0.0717	0.0079	0.0021	0.0644	0.0567	1.0456	1.0382	0.0109	0.0109	0.0031	0.0026	1.453	1.421	1.5925	1.5256			1062577.0	1217311.0	categorical-1920-both_sexes-1920	continuous-1239-both_sexes	0.077	0.0727	0.0184	0.0208	0.3462	5.2021e-26	0.0328	10.5478
EUR	EUR	-0.0142	-0.0709	0.0079	0.0021	0.0644	0.0879	1.0456	1.1112	0.0109	0.0127	0.0031	0.0039	1.453	1.607	1.5925	1.8088			1062577.0	1217311.0	categorical-1920-both_sexes-1920	continuous-1249-both_sexes	0.077	0.1375	0.0184	0.0158	-0.1882	2.2101e-11	0.0281	-6.6914
EUR	EUR	0.0118	0.025	0.0058	0.0013	0.0644	0.0107	1.0456	1.0155	0.0109	0.0072	0.0031	0.0015	1.453	1.0926	1.5925	1.1006			1062577.0	1217311.0	categorical-1920-both_sexes-1920	continuous-1259-both_sexes	0.077	0.154	0.0184	0.0715	0.4508	7.4808e-22	0.0469	9.6068
EUR	EUR	0.0101	0.0471	0.0064	0.0014	0.0644	0.0107	1.0456	1.0114	0.0109	0.0073	0.0031	0.0014	1.453	1.0957	1.5925	1.0938			1062577.0	1217311.0	categorical-1920-both_sexes-1920	continuous-1269-both_sexes	0.077	0.122	0.0184	0.0774	0.3849	1.06e-13	0.0518	7.4332
EUR	EUR	0.0024	-0.028	0.007	0.0018	0.0644	0.0389	1.0456	1.0441	0.0109	0.0081	0.0031	0.0019	1.453	1.3101	1.5925	1.3702			1062577.0	1217311.0	categorical-1920-both_sexes-1920	continuous-1289-both_sexes	0.077	0.1191	0.0184	0.022	0.0475	0.1901	0.0362	1.3103
EUR	EUR	-0.004	-0.0222	0.006	0.0015	0.0644	0.0451	1.0456	1.0314	0.0109	0.0095	0.0031	0.0024	1.453	1.3068	1.5925	1.3904			1062577.0	1217311.0	categorical-1920-both_sexes-1920	continuous-1299-both_sexes	0.077	0.0805	0.0184	0.0243	-0.0738	0.008	0.0278	-2.6513
EUR	EUR	-0.0101	-0.0388	0.0082	0.0022	0.0644	0.0667	1.0456	1.032	0.0109	0.0128	0.0031	0.0034	1.453	1.4602	1.5925	1.6147			1062577.0	1217311.0	categorical-1920-both_sexes-1920	continuous-1329-both_sexes	0.077	0.052	0.0184	0.0208	-0.1538	1.3873e-06	0.0319	-4.8268
EUR	EUR	-0.0004	-0.0033	0.0072	0.0018	0.0644	0.0282	1.0456	1.0216	0.0109	0.0088	0.0031	0.0018	1.453	1.2234	1.5925	1.2654			1062577.0	1217311.0	categorical-1920-both_sexes-1920	continuous-1339-both_sexes	0.077	0.0816	0.0184	0.0333	-0.0096	0.8196	0.0419	-0.2281
EUR	EUR	0.0045	0.0379	0.0084	0.0021	0.0644	0.0453	1.0456	1.0515	0.0109	0.0118	0.0031	0.0029	1.453	1.365	1.5925	1.4514			1062577.0	1217311.0	categorical-1920-both_sexes-1920	continuous-1349-both_sexes	0.077	0.1141	0.0184	0.0261	0.0828	0.0275	0.0376	2.2046
EUR	EUR	0.0283	0.1283	0.0073	0.0018	0.0644	0.0659	1.0456	1.0502	0.0109	0.0105	0.0031	0.0024	1.453	1.5035	1.5925	1.6102			1062577.0	1217311.0	categorical-1920-both_sexes-1920	continuous-135-both_sexes	0.077	0.0822	0.0184	0.0173	0.4344	3.2155e-66	0.0253	17.1889
EUR	EUR	0.0162	0.0496	0.0077	0.002	0.0644	0.0397	1.0456	1.0661	0.0109	0.0091	0.0031	0.002	1.453	1.3512	1.5925	1.4063			1062577.0	1217311.0	categorical-1920-both_sexes-1920	continuous-136-both_sexes	0.077	0.1626	0.0184	0.0225	0.3211	5.6196e-17	0.0383	8.3729
EUR	EUR	0.0301	0.1468	0.008	0.0019	0.0644	0.0677	1.0456	1.0573	0.0109	0.01	0.0031	0.0025	1.453	1.5071	1.5925	1.6352			1062577.0	1217311.0	categorical-1920-both_sexes-1920	continuous-137-both_sexes	0.077	0.0902	0.0184	0.0158	0.4565	6.12e-72	0.0255	17.9365
EUR	EUR	-0.0135	-0.0478	0.0085	0.0022	0.0644	0.0627	1.0456	1.0841	0.0109	0.0122	0.0031	0.0031	1.453	1.4998	1.5925	1.621			1062577.0	1217311.0	categorical-1920-both_sexes-1920	continuous-1408-both_sexes	0.077	0.1354	0.0184	0.0197	-0.2127	2.3293e-08	0.0381	-5.5856
EUR	EUR	-0.0002	0.0228	0.0065	0.0015	0.0644	0.0506	1.0456	1.0416	0.0109	0.0099	0.0031	0.0025	1.453	1.3894	1.5925	1.4646			1062577.0	1217311.0	categorical-1920-both_sexes-1920	continuous-1438-both_sexes-irnt	0.077	0.0896	0.0184	0.0214	-0.004	0.878	0.0264	-0.1536
EUR	EUR	-0.0131	-0.0355	0.0072	0.0018	0.0644	0.061	1.0456	1.0489	0.0109	0.0116	0.0031	0.0027	1.453	1.4316	1.5925	1.5393			1062577.0	1217311.0	categorical-1920-both_sexes-1920	continuous-1458-both_sexes	0.077	0.0907	0.0184	0.0214	-0.2088	8.7578e-14	0.028	-7.4584
EUR	EUR	0.0143	0.0632	0.0072	0.0019	0.0644	0.0865	1.0456	1.0338	0.0109	0.0136	0.0031	0.0043	1.453	1.5622	1.5925	1.7755			1062577.0	1217311.0	categorical-1920-both_sexes-1920	continuous-1478-both_sexes	0.077	0.0436	0.0184	0.0176	0.1917	3.007e-14	0.0252	7.598
EUR	EUR	0.006	0.0426	0.0067	0.0018	0.0644	0.0564	1.0456	1.0612	0.0109	0.0115	0.0031	0.0034	1.453	1.4175	1.5925	1.5364			1062577.0	1217311.0	categorical-1920-both_sexes-1920	continuous-1488-both_sexes-irnt	0.077	0.1142	0.0184	0.0214	0.0996	0.0008	0.0298	3.3394
EUR	EUR	-0.0049	-0.0059	0.0066	0.0018	0.0644	0.0495	1.0456	1.0409	0.0109	0.011	0.0031	0.0037	1.453	1.3443	1.5925	1.4355			1062577.0	1217311.0	categorical-1920-both_sexes-1920	continuous-1498-both_sexes	0.077	0.0939	0.0184	0.0253	-0.0865	0.0046	0.0305	-2.8322
EUR	EUR	0.0004	-0.0195	0.0069	0.0017	0.0644	0.0786	1.0456	1.0549	0.0109	0.0112	0.0031	0.0034	1.453	1.5548	1.5925	1.7291			1062577.0	1217311.0	categorical-1920-both_sexes-1920	continuous-1518-both_sexes	0.077	0.0754	0.0184	0.0154	0.0054	0.8207	0.0237	0.2267
EUR	EUR	0.0005	0.0034	0.0063	0.0017	0.0644	0.0623	1.0456	1.0481	0.0109	0.01	0.0031	0.0031	1.453	1.4423	1.5925	1.5326			1062577.0	1217311.0	categorical-1920-both_sexes-1920	continuous-1528-both_sexes	0.077	0.0902	0.0184	0.0188	0.008	0.7711	0.0275	0.2909
EUR	EUR	0.0173	0.0656	0.0064	0.0016	0.0644	0.0434	1.0456	1.0302	0.0109	0.0091	0.0031	0.0022	1.453	1.3306	1.5925	1.3954			1062577.0	1217311.0	categorical-1920-both_sexes-1920	continuous-1548-both_sexes	0.077	0.0764	0.0184	0.023	0.3264	8.7411e-33	0.0274	11.9253
EUR	EUR	0.0208	0.0589	0.0084	0.0021	0.0644	0.0779	1.0456	1.1443	0.0109	0.012	0.0031	0.0035	1.453	1.6524	1.5925	1.8066			1062577.0	1217311.0	categorical-1920-both_sexes-1920	continuous-1558-both_sexes	0.077	0.1789	0.0184	0.0149	0.2937	3.8732e-28	0.0267	10.9988
EUR	EUR	-0.0066	-0.0172	0.0093	0.0025	0.0644	0.2359	1.0456	1.3996	0.0109	0.0413	0.0031	0.0121	1.453	2.2071	1.5925	3.4138			1062577.0	1217311.0	categorical-1920-both_sexes-1920	continuous-1697-both_sexes	0.077	0.1655	0.0184	0.0171	-0.0535	0.0069	0.0198	-2.7013
EUR	EUR	0.0029	-0.0003	0.0074	0.0019	0.0643	0.1163	1.0457	1.2187	0.0109	0.0986	0.0031	0.0285	1.4494	1.5108	1.5922	2.28			1062577.0	1217311.0	categorical-1920-both_sexes-1920	continuous-1717-both_sexes	0.0772	0.1709	0.0184	0.077	0.033	0.1617	0.0236	1.3995
EUR	EUR	0.0006	0.0344	0.0071	0.0019	0.0644	0.0692	1.0456	1.0784	0.0109	0.0152	0.0031	0.0033	1.453	1.4817	1.5925	1.6257			1062577.0	1217311.0	categorical-1920-both_sexes-1920	continuous-1757-both_sexes	0.077	0.1252	0.0184	0.0243	0.0086	0.7638	0.0286	0.3005
EUR	EUR	-0.0237	-0.0344	0.0075	0.0028	0.0644	0.0604	1.0456	1.0663	0.0109	0.009	0.0031	0.0044	1.453	1.2531	1.5925	1.2671			1062577.0	1217311.0	categorical-1920-both_sexes-1920	continuous-1845-both_sexes-irnt	0.077	0.2483	0.0184	0.0338	-0.3805	1.6676e-16	0.0462	-8.2438
EUR	EUR	0.0158	0.0814	0.0072	0.0016	0.0644	0.0329	1.0456	1.0638	0.0109	0.008	0.0031	0.0018	1.453	1.3068	1.5925	1.3417			1062577.0	1217311.0	categorical-1920-both_sexes-1920	continuous-189-both_sexes-irnt	0.077	0.1868	0.0184	0.0233	0.3438	1.1089e-28	0.0309	11.111
EUR	EUR	0.0087	0.0313	0.0058	0.0015	0.0644	0.0255	1.0456	1.0119	0.0109	0.0078	0.0031	0.0022	1.453	1.1555	1.5925	1.1738			1062577.0	1217311.0	categorical-1920-both_sexes-1920	continuous-20009-both_sexes-irnt	0.077	0.0682	0.0184	0.0451	0.2145	2.1721e-09	0.0358	5.9844
EUR	EUR																				0.0	categorical-1920-both_sexes-1920	continuous-20015-both_sexes-irnt
EUR	EUR	-0.04	-0.0579	0.0079	0.0035	0.0644	0.2152	1.0456	1.1164	0.0109	0.012	0.0031	0.0099	1.453	1.5696	1.5925	1.7183			1062577.0	1217311.0	categorical-1920-both_sexes-1920	continuous-20016-both_sexes-irnt	0.077	0.1621	0.0184	0.0167	-0.3397	6.4562e-41	0.0254	-13.3951
EUR	EUR	0.0123	0.0088	0.006	0.0022	0.0644	0.0184	1.0456	1.0318	0.0109	0.0073	0.0031	0.0036	1.453	1.0802	1.5925	1.0808			1062577.0	1217311.0	categorical-1920-both_sexes-1920	continuous-20021-both_sexes-irnt	0.077	0.393	0.0184	0.0903	0.3568	2.4073e-07	0.0691	5.1648
EUR	EUR	0.0045	0.052	0.0072	0.0018	0.0644	0.0771	1.0456	1.1053	0.0109	0.0112	0.0031	0.0029	1.453	1.592	1.5925	1.7601			1062577.0	1217311.0	categorical-1920-both_sexes-1920	continuous-20023-both_sexes-irnt	0.077	0.1386	0.0184	0.0148	0.0643	0.0088	0.0246	2.6201
EUR	EUR	0.0726	0.6374	0.0111	0.0037	0.0644	0.1044	1.0456	1.0954	0.0109	0.0154	0.0031	0.0056	1.453	1.6183	1.5925	1.8508			1062577.0	1217311.0	categorical-1920-both_sexes-1920	continuous-20127-both_sexes-irnt	0.077	0.1121	0.0184	0.0181	0.8857	0.0	0.0085	104.4586
EUR	EUR	-0.0177	-0.03	0.0084	0.0039	0.0644	0.446	1.0456	1.1437	0.0109	0.0262	0.0031	0.0246	1.453	1.7452	1.5925	2.4289			1062577.0	1217311.0	categorical-1920-both_sexes-1920	continuous-20153-both_sexes-irnt	0.077	0.1006	0.0184	0.0183	-0.1045	5.2244e-06	0.0229	-4.5556
EUR	EUR	0.0377	0.1099	0.0064	0.0025	0.0643	0.0543	1.0457	1.0076	0.0109	0.007	0.0032	0.0043	1.4494	1.1428	1.5923	1.1562			1062577.0	1217311.0	categorical-1920-both_sexes-1920	continuous-20498-both_sexes	0.0771	0.0484	0.0185	0.0447	0.6381	1.9139e-68	0.0365	17.4835
EUR	EUR	0.0459	0.3911	0.0083	0.0023	0.0644	0.0438	1.0456	1.0248	0.0109	0.0092	0.0031	0.0025	1.453	1.3238	1.5925	1.3847			1062577.0	1217311.0	categorical-1920-both_sexes-1920	continuous-2050-both_sexes	0.077	0.0646	0.0184	0.024	0.8632	0.0	0.0169	50.9364
EUR	EUR	0.0384	0.1347	0.0068	0.0026	0.0644	0.0431	1.0456	1.0289	0.0109	0.0077	0.0031	0.0047	1.453	1.1396	1.5925	1.1513			1062577.0	1217311.0	categorical-1920-both_sexes-1920	continuous-20506-both_sexes	0.077	0.1908	0.0184	0.0509	0.7285	2.6949e-72	0.0405	17.982
EUR	EUR	0.037	0.1209	0.0064	0.0024	0.0644	0.0433	1.0456	1.0215	0.0109	0.0071	0.0031	0.0043	1.453	1.1333	1.5925	1.1411			1062577.0	1217311.0	categorical-1920-both_sexes-1920	continuous-20512-both_sexes	0.077	0.1527	0.0184	0.0504	0.7015	2.6229e-76	0.0379	18.4871
EUR	EUR	0.0425	0.1523	0.0065	0.0027	0.0644	0.0582	1.0456	1.03	0.0109	0.0078	0.0031	0.005	1.453	1.1779	1.5925	1.1948			1062577.0	1217311.0	categorical-1920-both_sexes-1920	continuous-20519-both_sexes	0.077	0.1539	0.0184	0.0403	0.6942	1.0079e-81	0.0363	19.1479
EUR	EUR	0.043	0.3462	0.008	0.0022	0.0644	0.0438	1.0456	1.033	0.0109	0.0096	0.0031	0.0025	1.453	1.3306	1.5925	1.3954			1062577.0	1217311.0	categorical-1920-both_sexes-1920	continuous-2070-both_sexes	0.077	0.0834	0.0184	0.0242	0.8107	0.0	0.0184	43.9595
EUR	EUR	0.0274	0.0912	0.0105	0.0033	0.0644	0.2391	1.0456	1.3	0.0109	0.0244	0.0031	0.0082	1.453	2.5357	1.5925	3.3572			1062577.0	1217311.0	categorical-1920-both_sexes-1920	continuous-21001-both_sexes-irnt	0.077	0.1272	0.0184	0.0103	0.2204	2.2511e-15	0.0278	7.9267
EUR	EUR	0.0183	0.0626	0.0095	0.003	0.0644	0.266	1.0456	1.3674	0.0109	0.03	0.0031	0.0095	1.453	2.6503	1.5925	3.6128			1062577.0	1217311.0	categorical-1920-both_sexes-1920	continuous-21002-both_sexes-irnt	0.077	0.1406	0.0184	0.0115	0.1399	2.1021e-09	0.0234	5.9897
EUR	EUR	-0.0329	-0.0892	0.01	0.0031	0.0644	0.1474	1.0456	1.1911	0.0109	0.0167	0.0031	0.0056	1.453	1.9548	1.5925	2.3258			1062577.0	1217311.0	categorical-1920-both_sexes-1920	continuous-2139-both_sexes-irnt	0.077	0.1441	0.0184	0.0126	-0.3375	1.4307e-24	0.033	-10.2316
EUR	EUR	0.0455	0.2506	0.0091	0.0027	0.0644	0.1005	1.0456	1.0799	0.0109	0.0117	0.0031	0.0033	1.453	1.7374	1.5925	1.9338			1062577.0	1217311.0	categorical-1920-both_sexes-1920	continuous-2178-both_sexes	0.077	0.0855	0.0184	0.0125	0.5655	1.6515e-86	0.0287	19.7135
EUR	EUR	0.0048	-0.0072	0.0079	0.002	0.0644	0.0689	1.0456	1.081	0.0109	0.0119	0.0031	0.0035	1.453	1.4387	1.5925	1.5882			1062577.0	1217311.0	categorical-1920-both_sexes-1920	continuous-2217-both_sexes-irnt	0.077	0.1376	0.0184	0.0203	0.0716	0.0222	0.0313	2.2874
EUR	EUR	0.0043	0.0263	0.0068	0.0018	0.0644	0.0752	1.0456	1.0636	0.0109	0.0105	0.0031	0.003	1.453	1.5808	1.5925	1.697			1062577.0	1217311.0	categorical-1920-both_sexes-1920	continuous-2237-both_sexes	0.077	0.0913	0.0184	0.015	0.0622	0.0167	0.026	2.3925
EUR	EUR	-0.0003	-0.0296	0.0064	0.0018	0.0644	0.0601	1.0456	1.0463	0.0109	0.016	0.0031	0.0055	1.453	1.4175	1.5925	1.562			1062577.0	1217311.0	categorical-1920-both_sexes-1920	continuous-2267-both_sexes	0.077	0.0824	0.0184	0.0285	-0.0049	0.8639	0.0286	-0.1714
EUR	EUR	0.0115	0.0366	0.007	0.0018	0.0644	0.0223	1.0456	1.0177	0.0109	0.0086	0.0031	0.0018	1.453	1.1811	1.5925	1.1995			1062577.0	1217311.0	categorical-1920-both_sexes-1920	continuous-2277-both_sexes	0.077	0.0889	0.0184	0.043	0.3041	3.5863e-09	0.0515	5.9022
EUR	EUR	0.017	0.0961	0.0067	0.0016	0.0644	0.0328	1.0456	1.0241	0.0109	0.0087	0.0031	0.0018	1.453	1.2697	1.5925	1.3012			1062577.0	1217311.0	categorical-1920-both_sexes-1920	continuous-2296-both_sexes	0.077	0.08	0.0184	0.029	0.371	8.0803e-33	0.0311	11.9318
EUR	EUR	0.0183	0.0607	0.0095	0.003	0.0644	0.2623	1.0456	1.3402	0.0109	0.0292	0.0031	0.0093	1.453	2.5831	1.5925	3.5238			1062577.0	1217311.0	categorical-1920-both_sexes-1920	continuous-23098-both_sexes-irnt	0.077	0.1348	0.0184	0.0116	0.141	1.9278e-09	0.0235	6.0038
EUR	EUR	0.0271	0.0943	0.0086	0.0026	0.0644	0.2343	1.0456	1.1556	0.0109	0.0223	0.0031	0.0071	1.453	2.4421	1.5925	3.1063			1062577.0	1217311.0	categorical-1920-both_sexes-1920	continuous-23099-both_sexes-irnt	0.077	0.0739	0.0184	0.0106	0.2209	1.0337e-25	0.0211	10.483
EUR	EUR	0.0238	0.0854	0.0091	0.0029	0.0644	0.2422	1.0456	1.3525	0.0109	0.0248	0.0031	0.008	1.453	2.5736	1.5925	3.3612			1062577.0	1217311.0	categorical-1920-both_sexes-1920	continuous-23100-both_sexes-irnt	0.077	0.1493	0.0184	0.0105	0.1909	1.685e-16	0.0232	8.2426
EUR	EUR	0.0069	0.0127	0.0103	0.0031	0.0644	0.3042	1.0456	1.4914	0.0109	0.045	0.0031	0.013	1.453	2.7379	1.5925	4.0632			1062577.0	1217311.0	categorical-1920-both_sexes-1920	continuous-23101-both_sexes-irnt	0.077	0.1604	0.0184	0.0147	0.049	0.0323	0.0229	2.141
EUR	EUR	0.007	0.0124	0.0102	0.0031	0.0644	0.2998	1.0456	1.4693	0.0109	0.0442	0.0031	0.0128	1.453	2.6988	1.5925	4.0042			1062577.0	1217311.0	categorical-1920-both_sexes-1920	continuous-23102-both_sexes-irnt	0.077	0.1562	0.0184	0.0147	0.05	0.0293	0.023	2.1796
EUR	EUR	0.0277	0.0907	0.0107	0.0033	0.0644	0.2438	1.0456	1.3189	0.0109	0.0246	0.0031	0.0083	1.453	2.5546	1.5925	3.3898			1062577.0	1217311.0	categorical-1920-both_sexes-1920	continuous-23104-both_sexes-irnt	0.077	0.1334	0.0184	0.0103	0.221	3.9892e-15	0.0281	7.8553
EUR	EUR	0.0103	0.026	0.0101	0.0031	0.0644	0.2959	1.0456	1.4448	0.0109	0.0409	0.0031	0.012	1.453	2.7085	1.5925	3.936			1062577.0	1217311.0	categorical-1920-both_sexes-1920	continuous-23105-both_sexes-irnt	0.077	0.1515	0.0184	0.0139	0.0745	0.0013	0.0232	3.2073
EUR	EUR	-0.014	-0.0256	0.0115	0.0036	0.0644	0.2555	1.0456	1.362	0.0109	0.0311	0.0031	0.0091	1.453	2.5593	1.5928	3.5835			1062577.0	1217311.0	categorical-1920-both_sexes-1920	continuous-23106-both_sexes-irnt	0.0769	0.1401	0.0185	0.012	-0.1088	0.0002	0.0293	-3.7117
EUR	EUR	-0.0068	-0.0116	0.0108	0.0035	0.0644	0.2356	1.0456	1.3279	0.0109	0.0307	0.0031	0.0088	1.453	2.4329	1.5925	3.3729			1062577.0	1217311.0	categorical-1920-both_sexes-1920	continuous-23107-both_sexes-irnt	0.077	0.1382	0.0184	0.0129	-0.055	0.0581	0.029	-1.8952
EUR	EUR	-0.007	-0.0094	0.0111	0.0036	0.0644	0.2417	1.0456	1.3467	0.0109	0.0308	0.0031	0.009	1.453	2.498	1.5925	3.4432			1062577.0	1217311.0	categorical-1920-both_sexes-1920	continuous-23108-both_sexes-irnt	0.077	0.1419	0.0184	0.0126	-0.0563	0.0556	0.0294	-1.914
EUR	EUR	-0.0164	-0.0364	0.0113	0.0034	0.0644	0.2385	1.0456	1.394	0.0109	0.0307	0.0031	0.0085	1.453	2.5309	1.5925	3.4549			1062577.0	1217311.0	categorical-1920-both_sexes-1920	continuous-23109-both_sexes-irnt	0.077	0.1605	0.0184	0.0125	-0.1325	2.8386e-06	0.0283	-4.6822
EUR	EUR	-0.0173	-0.0387	0.0108	0.0032	0.0644	0.2262	1.0456	1.3449	0.0109	0.0288	0.0031	0.0081	1.453	2.4236	1.5925	3.288			1062577.0	1217311.0	categorical-1920-both_sexes-1920	continuous-23110-both_sexes-irnt	0.077	0.1508	0.0184	0.0126	-0.1437	2.9024e-07	0.028	-5.1297
EUR	EUR	0.0322	0.1023	0.0089	0.0027	0.0644	0.2257	1.0456	1.1567	0.0109	0.0205	0.0031	0.0065	1.453	2.4098	1.5925	3.0432			1062577.0	1217311.0	categorical-1920-both_sexes-1920	continuous-23111-both_sexes-irnt	0.077	0.0767	0.0184	0.01	0.2672	4.4339e-34	0.022	12.171
EUR	EUR	0.029	0.0909	0.0089	0.0028	0.0644	0.2403	1.0456	1.1445	0.0109	0.0213	0.0031	0.0073	1.453	2.4282	1.5925	3.1358			1062577.0	1217311.0	categorical-1920-both_sexes-1920	continuous-23112-both_sexes-irnt	0.077	0.0676	0.0184	0.01	0.2332	3.4808e-24	0.023	10.1452
EUR	EUR	0.0066	0.02	0.0101	0.0032	0.0644	0.2811	1.0456	1.4298	0.0109	0.0396	0.0031	0.0114	1.453	2.6648	1.5925	3.8026			1062577.0	1217311.0	categorical-1920-both_sexes-1920	continuous-23113-both_sexes-irnt	0.077	0.1534	0.0184	0.0141	0.0487	0.0444	0.0242	2.0102
EUR	EUR	0.0066	0.02	0.0101	0.0032	0.0644	0.2835	1.0456	1.4448	0.0109	0.04	0.0031	0.0115	1.453	2.689	1.5925	3.8373			1062577.0	1217311.0	categorical-1920-both_sexes-1920	continuous-23114-both_sexes-irnt	0.077	0.1568	0.0184	0.0141	0.0486	0.0443	0.0242	2.0112
EUR	EUR	0.0318	0.1029	0.0091	0.0027	0.0644	0.226	1.0456	1.1568	0.0109	0.0209	0.0031	0.0065	1.453	2.419	1.5925	3.0441			1062577.0	1217311.0	categorical-1920-both_sexes-1920	continuous-23115-both_sexes-irnt	0.077	0.0767	0.0184	0.0102	0.2637	5.8968e-34	0.0217	12.1477
EUR	EUR	0.0287	0.0907	0.009	0.0028	0.0644	0.2419	1.0456	1.1437	0.0109	0.0217	0.0031	0.0074	1.453	2.4421	1.5925	3.1491			1062577.0	1217311.0	categorical-1920-both_sexes-1920	continuous-23116-both_sexes-irnt	0.077	0.0669	0.0184	0.0101	0.23	9.6219e-24	0.0229	10.0454
EUR	EUR	0.0087	0.0253	0.0103	0.0032	0.0644	0.2868	1.0456	1.4535	0.0109	0.0388	0.0031	0.0113	1.453	2.7379	1.5925	3.8675			1062577.0	1217311.0	categorical-1920-both_sexes-1920	continuous-23117-both_sexes-irnt	0.077	0.1581	0.0184	0.0135	0.064	0.0087	0.0244	2.6239
EUR	EUR	0.0085	0.0251	0.0101	0.0032	0.0644	0.2792	1.0456	1.4136	0.0109	0.0378	0.0031	0.011	1.453	2.6599	1.5925	3.7626			1062577.0	1217311.0	categorical-1920-both_sexes-1920	continuous-23118-both_sexes-irnt	0.077	0.1497	0.0184	0.0137	0.0632	0.0094	0.0243	2.5974
EUR	EUR	0.0261	0.0837	0.0089	0.0028	0.0644	0.2285	1.0456	1.1439	0.0109	0.0227	0.0031	0.0071	1.453	2.3868	1.5925	3.052			1062577.0	1217311.0	categorical-1920-both_sexes-1920	continuous-23119-both_sexes-irnt	0.077	0.0701	0.0184	0.0111	0.2149	1.2728e-20	0.0231	9.3105
EUR	EUR	0.0232	0.0776	0.0093	0.003	0.0644	0.2229	1.0456	1.2669	0.0109	0.0231	0.0031	0.0076	1.453	2.3914	1.5925	3.1297			1062577.0	1217311.0	categorical-1920-both_sexes-1920	continuous-23120-both_sexes-irnt	0.077	0.1253	0.0184	0.0109	0.1933	2.7923e-14	0.0254	7.6076
EUR	EUR	0.0098	0.0248	0.01	0.003	0.0644	0.2687	1.0456	1.4095	0.0109	0.0386	0.0031	0.0111	1.453	2.5736	1.5925	3.6754			1062577.0	1217311.0	categorical-1920-both_sexes-1920	continuous-23121-both_sexes-irnt	0.077	0.1531	0.0184	0.0144	0.0748	0.0014	0.0234	3.1944
EUR	EUR	0.01	0.0228	0.0101	0.003	0.0644	0.2709	1.0456	1.426	0.0109	0.0393	0.0031	0.0113	1.453	2.5926	1.5925	3.7136			1062577.0	1217311.0	categorical-1920-both_sexes-1920	continuous-23122-both_sexes-irnt	0.077	0.157	0.0184	0.0145	0.076	0.0011	0.0233	3.2673
EUR	EUR	0.0253	0.0832	0.009	0.0028	0.0644	0.2305	1.0456	1.1413	0.0109	0.0226	0.0031	0.0071	1.453	2.3868	1.5925	3.0677			1062577.0	1217311.0	categorical-1920-both_sexes-1920	continuous-23123-both_sexes-irnt	0.077	0.0683	0.0184	0.0109	0.2078	5.5411e-19	0.0233	8.9009
EUR	EUR	0.023	0.0766	0.0095	0.003	0.0644	0.228	1.0456	1.2958	0.0109	0.0235	0.0031	0.0078	1.453	2.4421	1.5925	3.2015			1062577.0	1217311.0	categorical-1920-both_sexes-1920	continuous-23124-both_sexes-irnt	0.077	0.1344	0.0184	0.0107	0.1899	8.6563e-14	0.0255	7.4599
EUR	EUR	0.0114	0.0303	0.0099	0.003	0.0644	0.2665	1.0456	1.4106	0.0109	0.037	0.0031	0.011	1.453	2.5783	1.5925	3.6537			1062577.0	1217311.0	categorical-1920-both_sexes-1920	continuous-23125-both_sexes-irnt	0.077	0.1547	0.0184	0.0139	0.0869	0.0002	0.0235	3.7021
EUR	EUR	0.0113	0.0306	0.0101	0.003	0.0644	0.2673	1.0456	1.4147	0.0109	0.0374	0.0031	0.011	1.453	2.5783	1.5925	3.6686			1062577.0	1217311.0	categorical-1920-both_sexes-1920	continuous-23126-both_sexes-irnt	0.077	0.1554	0.0184	0.014	0.0864	0.0002	0.0235	3.6735
EUR	EUR	0.0213	0.085	0.0086	0.0026	0.0644	0.2093	1.0456	1.2897	0.0109	0.0232	0.0031	0.0071	1.453	2.3777	1.5925	3.0342			1062577.0	1217311.0	categorical-1920-both_sexes-1920	continuous-23127-both_sexes-irnt	0.077	0.1424	0.0184	0.0114	0.1832	8.9679e-17	0.022	8.3177
EUR	EUR	0.0043	0.0017	0.01	0.0029	0.0644	0.2938	1.0456	1.4944	0.0109	0.0469	0.0031	0.0135	1.453	2.6551	1.5925	3.9846			1062577.0	1217311.0	categorical-1920-both_sexes-1920	continuous-23129-both_sexes-irnt	0.077	0.1656	0.0184	0.0157	0.0312	0.1522	0.0218	1.4318
EUR	EUR	0.0043	0.0015	0.01	0.003	0.0644	0.2933	1.0456	1.4949	0.0109	0.0468	0.0031	0.0135	1.453	2.6599	1.5925	3.9802			1062577.0	1217311.0	categorical-1920-both_sexes-1920	continuous-23130-both_sexes-irnt	0.077	0.1661	0.0184	0.0157	0.0314	0.1497	0.0218	1.4408
EUR	EUR	-0.0274	-0.0332	0.0071	0.0033	0.0644	0.0855	1.0456	1.0637	0.0109	0.0075	0.0031	0.0068	1.453	1.2201	1.5925	1.2261			1062577.0	1217311.0	categorical-1920-both_sexes-1920	continuous-2946-both_sexes-irnt	0.077	0.2817	0.0184	0.0334	-0.3693	1.2614e-16	0.0446	-8.2772
EUR	EUR	0.0207	0.0368	0.0089	0.0024	0.0644	0.1765	1.0456	1.2152	0.0109	0.0344	0.0031	0.0101	1.453	1.8972	1.5925	2.7292			1062577.0	1217311.0	categorical-1920-both_sexes-1920	continuous-30000-both_sexes-irnt	0.077	0.1244	0.0184	0.0199	0.194	1.037e-19	0.0213	9.085
EUR	EUR	-0.0002	-0.0068	0.0097	0.0026	0.0644	0.1841	1.0456	1.5448	0.0109	0.0627	0.0031	0.0148	1.453	1.9798	1.5926	3.1457			1062577.0	1217311.0	categorical-1920-both_sexes-1920	continuous-30010-both_sexes-irnt	0.0769	0.2539	0.0184	0.0292	-0.0023	0.9246	0.0241	-0.0947
EUR	EUR	0.0021	-0.0148	0.0093	0.0023	0.0644	0.1266	1.0456	1.4251	0.0109	0.0574	0.0031	0.011	1.453	1.7688	1.5925	2.5246			1062577.0	1217311.0	categorical-1920-both_sexes-1920	continuous-30020-both_sexes-irnt	0.077	0.2788	0.0184	0.0376	0.0235	0.3658	0.026	0.9044
EUR	EUR	0.0018	-0.0116	0.0091	0.0023	0.0644	0.1221	1.0456	1.4219	0.0109	0.0582	0.0031	0.0113	1.453	1.7609	1.5925	2.482			1062577.0	1217311.0	categorical-1920-both_sexes-1920	continuous-30030-both_sexes-irnt	0.077	0.2847	0.0184	0.0393	0.0199	0.4504	0.0263	0.7548
EUR	EUR	0.0031	-0.0049	0.0101	0.0025	0.0644	0.2048	1.0456	1.5667	0.0109	0.0989	0.0031	0.021	1.453	1.8606	1.5925	3.3776			1062577.0	1217311.0	categorical-1920-both_sexes-1920	continuous-30040-both_sexes-irnt	0.0769	0.2383	0.0184	0.0416	0.0271	0.216	0.0219	1.2374
EUR	EUR	0.0032	-0.0075	0.0098	0.0025	0.0644	0.1983	1.0456	1.5222	0.0109	0.1015	0.0031	0.0215	1.453	1.7885	1.5925	3.2673			1062577.0	1217311.0	categorical-1920-both_sexes-1920	continuous-30050-both_sexes-irnt	0.0769	0.2303	0.0184	0.0448	0.0286	0.1864	0.0216	1.3213
EUR	EUR	0.0006	-0.0084	0.0065	0.0014	0.0644	0.0462	1.0456	1.1117	0.0109	0.0231	0.0031	0.0059	1.453	1.2631	1.5925	1.4947			1062577.0	1217311.0	categorical-1920-both_sexes-1920	continuous-30060-both_sexes-irnt	0.077	0.2258	0.0184	0.0467	0.0105	0.6871	0.0261	0.4027
EUR	EUR	0.0028	0.03	0.0125	0.004	0.0644	0.1778	1.0456	1.3377	0.0109	0.0629	0.0031	0.018	1.453	1.6562	1.5925	2.9202			1062577.0	1217311.0	categorical-1920-both_sexes-1920	continuous-30070-both_sexes-irnt	0.077	0.1759	0.0184	0.0328	0.0263	0.492	0.0382	0.6871
EUR	EUR	0.0063	0.0195	0.0101	0.0027	0.0644	0.2433	1.0456	1.6186	0.0109	0.0554	0.0031	0.0184	1.453	2.0598	1.5925	3.6872			1062577.0	1217311.0	categorical-1920-both_sexes-1920	continuous-30080-both_sexes-irnt	0.077	0.2302	0.0184	0.0206	0.0507	0.0171	0.0213	2.3847
EUR	EUR	0.0072	0.0247	0.009	0.0021	0.0644	0.1979	1.0456	1.5598	0.0109	0.0488	0.0031	0.0148	1.453	1.9548	1.5925	3.1983			1062577.0	1217311.0	categorical-1920-both_sexes-1920	continuous-30090-both_sexes-irnt	0.077	0.2547	0.0184	0.0222	0.0642	0.0005	0.0184	3.487
EUR	EUR	4.1737e-06	0.0075	0.0102	0.0031	0.0643	0.2846	1.0456	1.8927	0.0108	0.0919	0.0031	0.0303	1.4494	2.0471	1.5923	4.2794			1062577.0	1217311.0	categorical-1920-both_sexes-1920	continuous-30100-both_sexes-irnt	0.077	0.2722	0.0183	0.028	3.0842e-05	0.9989	0.0233	0.0013
EUR	EUR	-0.0051	0.0141	0.0152	0.0045	0.0644	0.195	1.0456	1.5229	0.0109	0.0764	0.0031	0.0238	1.453	1.7491	1.5926	3.3367			1062577.0	1217311.0	categorical-1920-both_sexes-1920	continuous-30110-both_sexes-irnt	0.0769	0.2238	0.0183	0.0327	-0.0453	0.2541	0.0397	-1.1405
EUR	EUR	0.0106	0.0238	0.0081	0.0023	0.0644	0.171	1.0456	1.3899	0.0109	0.0472	0.0031	0.0129	1.453	1.8931	1.5925	2.8792			1062577.0	1217311.0	categorical-1920-both_sexes-1920	continuous-30120-both_sexes-irnt	0.077	0.2075	0.0184	0.0251	0.1011	3.1331e-06	0.0217	4.6619
EUR	EUR	0.0088	0.018	0.0088	0.0023	0.0644	0.1592	1.0456	1.5898	0.0109	0.0859	0.0031	0.0176	1.453	1.7885	1.5926	2.922			1062577.0	1217311.0	categorical-1920-both_sexes-1920	continuous-30130-both_sexes-irnt	0.077	0.3068	0.0183	0.0447	0.0865	0.0001	0.0226	3.8212
EUR	EUR	0.0193	0.0339	0.009	0.0024	0.0644	0.1504	1.0456	1.2025	0.0109	0.0324	0.0031	0.0093	1.453	1.7688	1.5925	2.495			1062577.0	1217311.0	categorical-1920-both_sexes-1920	continuous-30140-both_sexes-irnt	0.077	0.1354	0.0183	0.0216	0.1958	2.2134e-18	0.0224	8.7459
EUR	EUR	0.0013	0.0224	0.0095	0.0026	0.0644	0.1731	1.0455	1.3739	0.011	0.0632	0.0031	0.0197	1.453	1.7767	1.5927	2.9588			1062577.0	1217311.0	categorical-1920-both_sexes-1920	continuous-30150-both_sexes-irnt	0.0767	0.1909	0.0185	0.0323	0.0127	0.6035	0.0245	0.5194
EUR	EUR	-0.0059	-0.0081	0.0084	0.0022	0.0644	0.1379	1.0456	1.3239	0.0109	0.0365	0.0031	0.0105	1.453	1.7218	1.5925	2.5087			1062577.0	1217311.0	categorical-1920-both_sexes-1920	continuous-30180-both_sexes-irnt	0.077	0.2147	0.0184	0.0242	-0.0623	0.0061	0.0227	-2.7404
EUR	EUR	-0.006	-0.012	0.008	0.002	0.0644	0.1385	1.0456	1.5487	0.0109	0.0908	0.0031	0.0168	1.453	1.6601	1.5926	2.7132			1062577.0	1217311.0	categorical-1920-both_sexes-1920	continuous-30190-both_sexes-irnt	0.077	0.3203	0.0183	0.053	-0.0635	0.0034	0.0217	-2.93
EUR	EUR	0.0075	0.0092	0.009	0.0024	0.0644	0.1263	1.0456	1.3024	0.0109	0.0369	0.0031	0.0096	1.453	1.6946	1.5925	2.4013			1062577.0	1217311.0	categorical-1920-both_sexes-1920	continuous-30200-both_sexes-irnt	0.077	0.2158	0.0184	0.0263	0.0835	0.001	0.0254	3.2869
EUR	EUR	-0.0054	0.0062	0.0106	0.003	0.0644	0.1769	1.0456	1.3932	0.0109	0.0674	0.0031	0.021	1.453	1.7452	1.5925	3.0218			1062577.0	1217311.0	categorical-1920-both_sexes-1920	continuous-30210-both_sexes-irnt	0.077	0.1945	0.0184	0.0334	-0.0503	0.0695	0.0277	-1.8151
EUR	EUR	0.0167	0.0234	0.0082	0.0022	0.0644	0.1596	1.0456	1.4037	0.0109	0.0756	0.0031	0.0163	1.453	1.8485	1.5926	2.8546			1062577.0	1217311.0	categorical-1920-both_sexes-1920	continuous-30240-both_sexes-irnt	0.077	0.2177	0.0184	0.0408	0.1645	6.2224e-13	0.0229	7.1955
EUR	EUR	0.0163	0.0213	0.0085	0.0023	0.0644	0.1629	1.0456	1.4147	0.0109	0.0735	0.0031	0.016	1.453	1.9013	1.5926	2.8952			1062577.0	1217311.0	categorical-1920-both_sexes-1920	continuous-30250-both_sexes-irnt	0.077	0.2188	0.0184	0.0388	0.1588	3.7544e-12	0.0229	6.9461
EUR	EUR	0.0002	0.016	0.0089	0.0024	0.0644	0.1644	1.0456	1.403	0.0109	0.078	0.0031	0.017	1.4494	1.6259	1.5925	2.8376			1062577.0	1217311.0	categorical-1920-both_sexes-1920	continuous-30260-both_sexes-irnt	0.0769	0.2193	0.0184	0.0425	0.002	0.9337	0.0238	0.0831
EUR	EUR	-0.0028	0.0065	0.0091	0.0023	0.0644	0.1657	1.0456	1.4617	0.0109	0.0746	0.0031	0.0158	1.4494	1.7648	1.5925	2.882			1062577.0	1217311.0	categorical-1920-both_sexes-1920	continuous-30270-both_sexes-irnt	0.0769	0.2453	0.0184	0.0397	-0.027	0.2286	0.0224	-1.204
EUR	EUR	0.0148	0.0325	0.0079	0.002	0.0644	0.1125	1.0456	1.2937	0.0109	0.0542	0.0031	0.011	1.453	1.6145	1.5925	2.2799			1062577.0	1217311.0	categorical-1920-both_sexes-1920	continuous-30280-both_sexes-irnt	0.077	0.2295	0.0184	0.0423	0.1744	1.9646e-14	0.0228	7.6529
EUR	EUR	0.0188	0.0321	0.0087	0.0023	0.0644	0.1716	1.0456	1.4404	0.0109	0.0837	0.0031	0.0165	1.453	1.9218	1.5925	3.0039			1062577.0	1217311.0	categorical-1920-both_sexes-1920	continuous-30290-both_sexes-irnt	0.077	0.2198	0.0184	0.0417	0.1786	7.3935e-16	0.0221	8.0638
EUR	EUR	0.0186	0.03	0.0088	0.0023	0.0643	0.1729	1.0458	1.4452	0.011	0.0828	0.0031	0.0164	1.4494	1.9507	1.592	3.0209			1062577.0	1217311.0	categorical-1920-both_sexes-1920	continuous-30300-both_sexes-irnt	0.0773	0.2203	0.0185	0.041	0.1761	3.3021e-15	0.0223	7.8789
EUR	EUR	0.0127	0.0205	0.0073	0.0018	0.0644	0.0625	1.0456	1.069	0.0109	0.0106	0.0031	0.0029	1.453	1.4709	1.5925	1.5845			1062577.0	1217311.0	categorical-1920-both_sexes-1920	continuous-30510-both_sexes-irnt	0.077	0.1181	0.0184	0.0181	0.1999	3.2693e-14	0.0263	7.5872
EUR	EUR	0.003	-0.0011	0.0071	0.0016	0.0644	0.0433	1.0456	1.023	0.0109	0.0102	0.0031	0.0023	1.453	1.3238	1.5925	1.3848			1062577.0	1217311.0	categorical-1920-both_sexes-1920	continuous-30520-both_sexes-irnt	0.077	0.0598	0.0184	0.0266	0.0571	0.0537	0.0296	1.9289
EUR	EUR	0.019	0.0227	0.0074	0.0018	0.0644	0.07	1.0456	1.0601	0.0109	0.0106	0.0031	0.0031	1.453	1.5071	1.5925	1.6433			1062577.0	1217311.0	categorical-1920-both_sexes-1920	continuous-30530-both_sexes-irnt	0.077	0.0934	0.0184	0.0164	0.2828	4.4062e-30	0.0248	11.3954
EUR	EUR	-0.018	-0.0652	0.0092	0.0029	0.0644	0.2114	1.0456	1.1645	0.0109	0.0238	0.0031	0.0091	1.453	2.1199	1.5925	2.8357			1062577.0	1217311.0	categorical-1920-both_sexes-1920	continuous-3062-both_sexes-irnt	0.077	0.0896	0.0184	0.0129	-0.154	9.4405e-11	0.0238	-6.4756
EUR	EUR	-0.0175	-0.0703	0.0094	0.0029	0.0644	0.1917	1.0456	1.1329	0.0109	0.0196	0.0031	0.0076	1.453	2.0344	1.5925	2.6456			1062577.0	1217311.0	categorical-1920-both_sexes-1920	continuous-3063-both_sexes-irnt	0.077	0.0808	0.0184	0.0119	-0.1579	1.1213e-09	0.0259	-6.0911
EUR	EUR	-0.0128	-0.0647	0.0089	0.0026	0.0644	0.1023	1.0456	1.0876	0.0109	0.0145	0.0031	0.005	1.453	1.6334	1.5925	1.9087			1062577.0	1217311.0	categorical-1920-both_sexes-1920	continuous-3064-both_sexes-irnt	0.077	0.0964	0.0184	0.0159	-0.1571	2.422e-06	0.0333	-4.7146
EUR	EUR	0.0132	0.0282	0.0087	0.0032	0.0644	0.2909	1.0456	1.3257	0.0109	0.0278	0.0031	0.0169	1.453	2.0344	1.5925	2.7326			1062577.0	1217311.0	categorical-1920-both_sexes-1920	continuous-3143-both_sexes-irnt	0.077	0.188	0.0184	0.0161	0.0966	5.9532e-05	0.0241	4.0147
EUR	EUR	-0.0061	0.0039	0.0134	0.0053	0.0644	0.2631	1.0456	1.2548	0.0109	0.0458	0.0031	0.0274	1.453	1.7024	1.5925	2.6373			1062577.0	1217311.0	categorical-1920-both_sexes-1920	continuous-3144-both_sexes-irnt	0.077	0.1556	0.0184	0.028	-0.0472	0.2361	0.0398	-1.1849
EUR	EUR	-0.009	-0.0018	0.0126	0.0048	0.0644	0.2912	1.0456	1.3336	0.0109	0.0476	0.0031	0.0286	1.453	1.7806	1.5925	2.8277			1062577.0	1217311.0	categorical-1920-both_sexes-1920	continuous-3147-both_sexes-irnt	0.077	0.1826	0.0184	0.026	-0.0658	0.0526	0.0339	-1.938
EUR	EUR	-0.0088	-0.0018	0.0124	0.0047	0.0644	0.2873	1.0456	1.3066	0.0109	0.0467	0.0031	0.0282	1.453	1.7491	1.5925	2.7783			1062577.0	1217311.0	categorical-1920-both_sexes-1920	continuous-3148-both_sexes-irnt	0.077	0.1724	0.0184	0.0263	-0.0647	0.0546	0.0337	-1.9222
EUR	EUR	0.0118	0.03	0.0067	0.0016	0.0644	0.054	1.0456	1.0394	0.0109	0.0119	0.0031	0.0028	1.453	1.4034	1.5925	1.4946			1062577.0	1217311.0	categorical-1920-both_sexes-1920	continuous-399-both_sexes-irnt	0.077	0.0797	0.0184	0.024	0.2008	4.944e-14	0.0267	7.5334
EUR	EUR	0.0073	0.0221	0.0071	0.0018	0.0644	0.0805	1.0456	1.1051	0.0109	0.0124	0.0031	0.0034	1.453	1.607	1.5925	1.7784			1062577.0	1217311.0	categorical-1920-both_sexes-1920	continuous-400-both_sexes-irnt	0.077	0.135	0.0184	0.016	0.1014	2.0637e-05	0.0238	4.2579
EUR	EUR	0.0062	0.0554	0.0076	0.0019	0.0644	0.0802	1.0456	1.1064	0.0109	0.0123	0.0031	0.003	1.453	1.6221	1.5925	1.7882			1062577.0	1217311.0	categorical-1920-both_sexes-1920	continuous-404-both_sexes-irnt	0.077	0.135	0.0184	0.0156	0.0865	0.0008	0.0257	3.3607
EUR	EUR	0.0035	0.0082	0.01	0.0029	0.0644	0.1275	1.0456	1.2136	0.0109	0.0205	0.0031	0.0057	1.453	1.8364	1.5925	2.2821			1062577.0	1217311.0	categorical-1920-both_sexes-1920	continuous-4079-both_sexes-irnt	0.077	0.1666	0.0184	0.016	0.0384	0.2386	0.0326	1.1785
EUR	EUR	0.0007	-0.008	0.0098	0.0029	0.0644	0.1349	1.0456	1.2273	0.0109	0.0202	0.0031	0.0057	1.453	1.8728	1.5925	2.3555			1062577.0	1217311.0	categorical-1920-both_sexes-1920	continuous-4080-both_sexes-irnt	0.077	0.1677	0.0184	0.0149	0.0077	0.8055	0.0313	0.2462
EUR	EUR	-0.0081	0.0096	0.011	0.0056	0.0644	0.2706	1.0456	1.1234	0.0109	0.0302	0.0031	0.0337	1.453	1.4387	1.5925	1.8847			1062577.0	1217311.0	categorical-1920-both_sexes-1920	continuous-4101-both_sexes-irnt	0.077	0.1395	0.0184	0.0341	-0.0611	0.1371	0.0411	-1.4865
EUR	EUR	-0.0097	0.003	0.0103	0.0051	0.0644	0.2859	1.0456	1.1486	0.0109	0.0281	0.0031	0.03	1.453	1.4709	1.5925	1.9457			1062577.0	1217311.0	categorical-1920-both_sexes-1920	continuous-4104-both_sexes-irnt	0.077	0.1571	0.0184	0.0297	-0.0711	0.0487	0.0361	-1.9713
EUR	EUR	-0.0095	0.0029	0.0104	0.0051	0.0644	0.2881	1.0456	1.1477	0.0109	0.0283	0.0031	0.0302	1.453	1.4709	1.5925	1.951			1062577.0	1217311.0	categorical-1920-both_sexes-1920	continuous-4105-both_sexes-irnt	0.077	0.1553	0.0184	0.0298	-0.0698	0.0541	0.0362	-1.9264
EUR	EUR	-0.0096	0.003	0.0103	0.0051	0.0644	0.2859	1.0456	1.1486	0.0109	0.0281	0.0031	0.03	1.453	1.4709	1.5925	1.9457			1062577.0	1217311.0	categorical-1920-both_sexes-1920	continuous-4106-both_sexes-irnt	0.077	0.1571	0.0184	0.0297	-0.0711	0.0487	0.0361	-1.9712
EUR	EUR	0.0069	0.0361	0.0069	0.0033	0.0644	0.2877	1.0456	1.1623	0.0109	0.0154	0.0031	0.0162	1.453	1.6145	1.5925	1.9215			1062577.0	1217311.0	categorical-1920-both_sexes-1920	continuous-4119-both_sexes-irnt	0.077	0.1762	0.0184	0.0167	0.051	0.0372	0.0245	2.0835
EUR	EUR	-0.0108	0.0032	0.0108	0.0054	0.0644	0.2918	1.0456	1.1552	0.0109	0.0294	0.0031	0.0315	1.453	1.4781	1.5925	1.9798			1062577.0	1217311.0	categorical-1920-both_sexes-1920	continuous-4123-both_sexes-irnt	0.077	0.1584	0.0184	0.03	-0.0787	0.0375	0.0378	-2.0799
EUR	EUR	0.0256	0.0743	0.0064	0.0018	0.0644	0.0386	1.0456	1.0187	0.0109	0.0083	0.0031	0.0025	1.453	1.207	1.5925	1.2332			1062577.0	1217311.0	categorical-1920-both_sexes-1920	continuous-41235-both_sexes	0.077	0.0801	0.0184	0.0358	0.5138	4.1946e-52	0.0338	15.1888
EUR	EUR	-0.0105	0.0032	0.0108	0.0054	0.0644	0.2881	1.0456	1.1334	0.0109	0.0291	0.0031	0.0312	1.453	1.453	1.5925	1.9484			1062577.0	1217311.0	categorical-1920-both_sexes-1920	continuous-4124-both_sexes-irnt	0.077	0.1407	0.0184	0.0306	-0.0774	0.0427	0.0382	-2.0262
EUR	EUR	-0.0108	0.0032	0.0108	0.0054	0.0644	0.2918	1.0456	1.1552	0.0109	0.0294	0.0031	0.0315	1.453	1.4781	1.5925	1.9798			1062577.0	1217311.0	categorical-1920-both_sexes-1920	continuous-4125-both_sexes-irnt	0.077	0.1584	0.0184	0.03	-0.0787	0.0375	0.0378	-2.0801
EUR	EUR	0.0069	0.0085	0.0063	0.0024	0.0644	0.1218	1.0456	1.0654	0.0109	0.0163	0.0031	0.013	1.453	1.2664	1.5925	1.407			1062577.0	1217311.0	categorical-1920-both_sexes-1920	continuous-4194-both_sexes-irnt	0.077	0.1606	0.0184	0.0401	0.0777	0.0056	0.028	2.7725
EUR	EUR	0.0007	0.0141	0.006	0.0023	0.0644	0.0464	1.0456	1.0341	0.0109	0.0081	0.0031	0.005	1.453	1.1459	1.5925	1.1652			1062577.0	1217311.0	categorical-1920-both_sexes-1920	continuous-4195-both_sexes-irnt	0.077	0.2067	0.0184	0.0491	0.0119	0.7782	0.0423	0.2817
EUR	EUR	0.0146	0.0021	0.0057	0.0022	0.0644	0.0214	1.0456	1.037	0.0109	0.0073	0.0031	0.0036	1.453	1.0926	1.5925	1.0955			1062577.0	1217311.0	categorical-1920-both_sexes-1920	continuous-4241-both_sexes-irnt	0.077	0.3874	0.0184	0.0767	0.3938	9.0427e-11	0.0607	6.4821
EUR	EUR	-0.0162	-0.0868	0.0084	0.0022	0.0644	0.1195	1.0456	1.1217	0.0109	0.0171	0.0031	0.0045	1.453	1.8324	1.5925	2.1466			1062577.0	1217311.0	categorical-1920-both_sexes-1920	continuous-46-both_sexes-irnt	0.077	0.1061	0.0184	0.0149	-0.1847	2.1961e-16	0.0225	-8.2109
EUR	EUR	-0.0174	-0.0816	0.0084	0.0022	0.0644	0.1188	1.0456	1.1293	0.0109	0.0166	0.0031	0.0046	1.453	1.8284	1.5925	2.1441			1062577.0	1217311.0	categorical-1920-both_sexes-1920	continuous-47-both_sexes-irnt	0.077	0.113	0.0184	0.0145	-0.1988	7.1079e-19	0.0224	-8.8732
EUR	EUR	0.0272	0.0913	0.0081	0.0025	0.0644	0.2087	1.0456	1.1149	0.0109	0.0206	0.0031	0.0066	1.453	2.2737	1.5925	2.8545			1062577.0	1217311.0	categorical-1920-both_sexes-1920	continuous-48-both_sexes-irnt	0.077	0.0619	0.0184	0.0111	0.2351	5.8634e-30	0.0207	11.3705
EUR	EUR	0.0128	0.0404	0.0054	0.0022	0.0644	0.0331	1.0456	1.0238	0.0109	0.0075	0.0031	0.0042	1.453	1.1144	1.5925	1.1152			1062577.0	1217311.0	categorical-1920-both_sexes-1920	continuous-4836-both_sexes	0.077	0.2064	0.0184	0.0648	0.2784	2.4944e-09	0.0467	5.9618
EUR	EUR	0.0166	0.0604	0.0088	0.0027	0.0644	0.2173	1.0456	1.3373	0.0109	0.0258	0.0031	0.0081	1.453	2.4421	1.5925	3.1652			1062577.0	1217311.0	categorical-1920-both_sexes-1920	continuous-49-both_sexes-irnt	0.077	0.1558	0.0184	0.0119	0.1405	3.0415e-09	0.0237	5.9293
EUR	EUR	-0.0188	-0.0638	0.013	0.0035	0.0644	0.5245	1.0456	1.9723	0.0109	0.0902	0.0031	0.0269	1.453	3.315	1.5926	6.5727			1062577.0	1217311.0	categorical-1920-both_sexes-1920	continuous-50-both_sexes-irnt	0.0769	0.1745	0.0184	0.0162	-0.1025	6.857e-08	0.019	-5.3949
EUR	EUR	0.0015	0.0114	0.0089	0.0053	0.0644	0.314	1.0456	1.191	0.0109	0.0428	0.0031	0.0327	1.453	1.4281	1.5925	1.7409			1062577.0	1217311.0	categorical-1920-both_sexes-1920	continuous-5096-both_sexes-irnt	0.077	0.2578	0.0184	0.0577	0.0108	0.7728	0.0375	0.2887
EUR	EUR	0.0007	0.0112	0.0089	0.0055	0.0644	0.3311	1.0456	1.1743	0.0109	0.0342	0.0031	0.0313	1.453	1.4069	1.5925	1.6758			1062577.0	1217311.0	categorical-1920-both_sexes-1920	continuous-5097-both_sexes-irnt	0.077	0.2578	0.0184	0.0506	0.0046	0.9047	0.0382	0.1197
EUR	EUR	0.0019	0.0094	0.0086	0.0052	0.0644	0.3198	1.0454	1.2031	0.011	0.0438	0.0031	0.0328	1.453	1.4494	1.5926	1.7632			1062577.0	1217311.0	categorical-1920-both_sexes-1920	continuous-5099-both_sexes-irnt	0.0766	0.2661	0.0186	0.0574	0.0133	0.7153	0.0365	0.3647
EUR	EUR	-0.0136	-0.027	0.0101	0.0026	0.0644	0.2492	1.0456	1.4724	0.0109	0.0485	0.0031	0.015	1.453	2.3006	1.5925	3.6718			1062577.0	1217311.0	categorical-1920-both_sexes-1920	continuous-51-both_sexes-irnt	0.077	0.1768	0.0184	0.0181	-0.1071	2.973e-08	0.0193	-5.543
EUR	EUR	0.0034	0.0089	0.0083	0.0047	0.0644	0.3007	1.0456	1.2083	0.0109	0.0432	0.0031	0.0314	1.453	1.4281	1.5925	1.7291			1062577.0	1217311.0	categorical-1920-both_sexes-1920	continuous-5132-both_sexes-irnt	0.077	0.2856	0.0184	0.0592	0.0241	0.4817	0.0343	0.7036
EUR	EUR	0.0006	0.012	0.0089	0.0054	0.0644	0.3219	1.0456	1.18	0.0109	0.0341	0.0031	0.0305	1.453	1.3894	1.5925	1.6656			1062577.0	1217311.0	categorical-1920-both_sexes-1920	continuous-5134-both_sexes-irnt	0.077	0.2705	0.0184	0.0513	0.0042	0.9128	0.0383	0.1095
EUR	EUR	0.0013	0.0108	0.0084	0.0049	0.0644	0.293	1.0456	1.1941	0.0109	0.0416	0.0031	0.0305	1.453	1.4034	1.5925	1.7007			1062577.0	1217311.0	categorical-1920-both_sexes-1920	continuous-5135-both_sexes-irnt	0.077	0.277	0.0184	0.0594	0.0092	0.7981	0.036	0.2558
EUR	EUR	-0.0026	-0.0139	0.0072	0.0016	0.0644	0.0282	1.0456	1.027	0.0109	0.0087	0.0031	0.002	1.453	1.2201	1.5925	1.2619			1062577.0	1217311.0	categorical-1920-both_sexes-1920	continuous-699-both_sexes-irnt	0.077	0.1032	0.0184	0.0332	-0.0602	0.1207	0.0388	-1.5519
EUR	EUR	-0.0067	-0.0303	0.0061	0.0014	0.0644	0.0116	1.0456	1.0371	0.0109	0.0071	0.0031	0.0015	1.453	1.127	1.5925	1.135			1062577.0	1217311.0	categorical-1920-both_sexes-1920	continuous-709-both_sexes	0.077	0.275	0.0184	0.0523	-0.2434	5.1588e-07	0.0485	-5.0203
EUR	EUR	-0.0107	-0.0677	0.0064	0.0017	0.0644	0.03	1.0456	1.0583	0.0109	0.008	0.0031	0.0018	1.453	1.2697	1.5925	1.3061			1062577.0	1217311.0	categorical-1920-both_sexes-1920	continuous-728-both_sexes	0.077	0.1906	0.0184	0.026	-0.2432	1.207e-12	0.0342	-7.1046
EUR	EUR	-0.0329	-0.1405	0.0077	0.0022	0.0644	0.0836	1.0456	1.1621	0.0109	0.0127	0.0031	0.004	1.453	1.6259	1.5925	1.7792			1062577.0	1217311.0	categorical-1920-both_sexes-1920	continuous-738-both_sexes	0.077	0.208	0.0184	0.0163	-0.4487	2.4097e-90	0.0223	-20.1555
EUR	EUR	-0.009	-0.0018	0.0126	0.0048	0.0644	0.2912	1.0456	1.3337	0.0109	0.0476	0.0031	0.0286	1.453	1.7806	1.5925	2.8277			1062577.0	1217311.0	categorical-1920-both_sexes-1920	continuous-78-both_sexes-irnt	0.077	0.1826	0.0184	0.026	-0.0658	0.0526	0.0339	-1.9381
EUR	EUR	0.0048	-0.023	0.0067	0.0017	0.0644	0.04	1.0456	1.0392	0.0109	0.0085	0.0031	0.0021	1.453	1.3135	1.5925	1.3708			1062577.0	1217311.0	categorical-1920-both_sexes-1920	continuous-864-both_sexes	0.077	0.1057	0.0184	0.0229	0.0955	0.0026	0.0318	3.0088
EUR	EUR	-0.0218	-0.1262	0.0085	0.0021	0.0644	0.0804	1.0456	1.0619	0.0109	0.0108	0.0031	0.003	1.453	1.5771	1.5925	1.739			1062577.0	1217311.0	categorical-1920-both_sexes-1920	continuous-924-both_sexes	0.077	0.0837	0.0184	0.0146	-0.3033	4.952e-28	0.0276	-10.9766
EUR	EUR	-0.0054	-0.0595	0.007	0.0015	0.0644	0.0338	1.0456	1.062	0.0109	0.0085	0.0031	0.0021	1.453	1.2966	1.5925	1.3504			1062577.0	1217311.0	categorical-1920-both_sexes-1920	continuous-943-both_sexes	0.077	0.1768	0.0184	0.0243	-0.1164	0.0003	0.0325	-3.5867
EUR	EUR	-0.0016	-0.0365	0.0105	0.0031	0.0644	0.1373	1.0456	1.443	0.0109	0.0565	0.0031	0.0112	1.453	1.7413	1.5925	2.5138			1062577.0	1217311.0	categorical-1920-both_sexes-1920	continuous-AG-both_sexes-irnt	0.077	0.2927	0.0184	0.0373	-0.017	0.6173	0.034	-0.4998
EUR	EUR	0.0068	0.0285	0.0109	0.0034	0.0644	0.1786	1.0456	1.312	0.0109	0.0276	0.0031	0.0078	1.453	2.1026	1.5925	2.8151			1062577.0	1217311.0	categorical-1920-both_sexes-1920	continuous-DBP-both_sexes-auto_medadj_irnt	0.077	0.1719	0.0184	0.0152	0.0635	0.0518	0.0327	1.945
EUR	EUR	0.007	0.0288	0.0109	0.0034	0.0644	0.1764	1.0456	1.3091	0.0109	0.0275	0.0031	0.0077	1.453	2.0855	1.5925	2.793			1062577.0	1217311.0	categorical-1920-both_sexes-1920	continuous-DBP-both_sexes-auto_medadj_raw	0.077	0.1724	0.0184	0.0153	0.0656	0.0449	0.0327	2.006
EUR	EUR	0.0035	0.0059	0.0102	0.0029	0.0644	0.1285	1.0456	1.2376	0.0109	0.0214	0.0031	0.0057	1.453	1.9013	1.5925	2.3794			1062577.0	1217311.0	categorical-1920-both_sexes-1920	continuous-DBP-both_sexes-combined_irnt	0.077	0.1722	0.0184	0.0155	0.0383	0.2441	0.0329	1.1647
EUR	EUR	0.0067	0.0278	0.0112	0.0034	0.0644	0.179	1.0456	1.3297	0.0109	0.0288	0.0031	0.0077	1.453	2.1633	1.5925	2.9252			1062577.0	1217311.0	categorical-1920-both_sexes-1920	continuous-DBP-both_sexes-combined_medadj_irnt	0.077	0.1712	0.0184	0.0149	0.0624	0.0572	0.0328	1.902
EUR	EUR	0.0069	0.0281	0.0111	0.0034	0.0644	0.1771	1.0456	1.3255	0.0109	0.0286	0.0031	0.0077	1.453	2.1502	1.5925	2.9029			1062577.0	1217311.0	categorical-1920-both_sexes-1920	continuous-DBP-both_sexes-combined_medadj_raw	0.077	0.171	0.0184	0.015	0.0647	0.0488	0.0329	1.9702
EUR	EUR	0.0036	0.006	0.0101	0.0029	0.0644	0.127	1.0456	1.234	0.0109	0.0213	0.0031	0.0056	1.453	1.8891	1.5925	2.361			1062577.0	1217311.0	categorical-1920-both_sexes-1920	continuous-DBP-both_sexes-combined_raw	0.077	0.1719	0.0184	0.0156	0.0395	0.2291	0.0328	1.2027
EUR	EUR	0.0025	0.0295	0.0074	0.0022	0.0644	0.1424	1.0456	1.4106	0.0109	0.1012	0.0031	0.0199	1.453	1.6601	1.5925	2.6361			1062577.0	1217311.0	categorical-1920-both_sexes-1920	continuous-LDLC-both_sexes-medadj_irnt	0.0769	0.251	0.0184	0.0618	0.0262	0.249	0.0228	1.1529
EUR	EUR	0.0034	0.0288	0.0075	0.0021	0.0644	0.1367	1.0456	1.4144	0.0109	0.1173	0.0031	0.0204	1.453	1.6448	1.5925	2.5953			1062577.0	1217311.0	categorical-1920-both_sexes-1920	continuous-LDLC-both_sexes-medadj_raw	0.0769	0.2598	0.0184	0.0735	0.0365	0.116	0.0232	1.5716
EUR	EUR	0.0024	0.001	0.0102	0.003	0.0644	0.1255	1.0456	1.2134	0.0109	0.019	0.0031	0.0057	1.453	1.8204	1.5925	2.2723			1062577.0	1217311.0	categorical-1920-both_sexes-1920	continuous-MAP-both_sexes-auto_irnt	0.077	0.1677	0.0184	0.0149	0.0266	0.4358	0.0341	0.7793
EUR	EUR	0.006	0.0206	0.0112	0.0035	0.0644	0.1804	1.0456	1.3156	0.0109	0.0271	0.0031	0.008	1.453	2.1026	1.5925	2.8367			1062577.0	1217311.0	categorical-1920-both_sexes-1920	continuous-MAP-both_sexes-auto_medadj_irnt	0.077	0.1718	0.0184	0.0147	0.0552	0.0979	0.0334	1.655
EUR	EUR	0.006	0.021	0.0111	0.0034	0.0644	0.177	1.0456	1.3114	0.0109	0.0269	0.0031	0.0079	1.453	2.0769	1.5925	2.8034			1062577.0	1217311.0	categorical-1920-both_sexes-1920	continuous-MAP-both_sexes-auto_medadj_raw	0.077	0.1727	0.0184	0.0149	0.0566	0.0892	0.0333	1.6994
EUR	EUR	0.0024	0.0007	0.01	0.0029	0.0644	0.122	1.0456	1.207	0.0109	0.0186	0.0031	0.0056	1.453	1.8005	1.5925	2.2354			1062577.0	1217311.0	categorical-1920-both_sexes-1920	continuous-MAP-both_sexes-auto_raw	0.077	0.1675	0.0184	0.0151	0.027	0.4275	0.034	0.7934
EUR	EUR	0.0024	-0.0017	0.0104	0.003	0.0644	0.1255	1.0456	1.2216	0.0109	0.02	0.0031	0.0056	1.453	1.8687	1.5925	2.3436			1062577.0	1217311.0	categorical-1920-both_sexes-1920	continuous-MAP-both_sexes-combined_irnt	0.077	0.1649	0.0184	0.0148	0.0263	0.4413	0.0341	0.7701
EUR	EUR	0.0059	0.0202	0.0115	0.0035	0.0644	0.1862	1.0456	1.3649	0.0109	0.0293	0.0031	0.0082	1.453	2.2203	1.5925	3.0253			1062577.0	1217311.0	categorical-1920-both_sexes-1920	continuous-MAP-both_sexes-combined_medadj_irnt	0.077	0.1802	0.0184	0.0144	0.0536	0.1083	0.0334	1.6061
EUR	EUR	0.006	0.0205	0.0114	0.0035	0.0644	0.1827	1.0456	1.3592	0.0109	0.029	0.0031	0.0081	1.453	2.1939	1.5925	2.9887			1062577.0	1217311.0	categorical-1920-both_sexes-1920	continuous-MAP-both_sexes-combined_medadj_raw	0.077	0.1806	0.0184	0.0146	0.0554	0.0963	0.0333	1.6629
EUR	EUR	0.0024	-0.002	0.0103	0.0029	0.0644	0.1223	1.0456	1.2157	0.0109	0.0196	0.0031	0.0055	1.453	1.8485	1.5925	2.3079			1062577.0	1217311.0	categorical-1920-both_sexes-1920	continuous-MAP-both_sexes-combined_raw	0.077	0.1649	0.0184	0.015	0.027	0.4282	0.0341	0.7923
EUR	EUR	0.0044	0.0039	0.0066	0.0053	0.0644	0.1822	1.0456	1.0169	0.0109	0.0065	0.0031	0.0164	1.453	1.1364	1.5925	1.1503			1062577.0	1217311.0	categorical-1920-both_sexes-1920	continuous-MAP-both_sexes-manual_medadj_raw	0.077	0.1124	0.0184	0.043	0.0403	0.417	0.0497	0.8116
EUR	EUR	-0.0008	-0.0027	0.0066	0.0048	0.0644	0.127	1.0456	1.0158	0.0109	0.0068	0.0031	0.0152	1.453	1.0988	1.5925	1.1096			1062577.0	1217311.0	categorical-1920-both_sexes-1920	continuous-MAP-both_sexes-manual_raw	0.077	0.1444	0.0184	0.0621	-0.0091	0.8645	0.0535	-0.1707
EUR	EUR	0.0378	0.2015	0.0076	0.0021	0.0644	0.0784	1.0456	1.0631	0.0109	0.0108	0.0031	0.0029	1.453	1.5733	1.5925	1.7198			1062577.0	1217311.0	categorical-1920-both_sexes-1920	continuous-MCP-both_sexes-irnt	0.077	0.0877	0.0184	0.0151	0.5325	4.1818e-122	0.0227	23.4989
EUR	EUR	-0.0011	0.0348	0.0112	0.0034	0.0644	0.1375	1.0456	1.466	0.0109	0.0636	0.0031	0.0112	1.453	1.753	1.5925	2.5477			1062577.0	1217311.0	categorical-1920-both_sexes-1920	continuous-NAP-both_sexes-irnt	0.077	0.3011	0.0184	0.0411	-0.0113	0.7581	0.0366	-0.3079
EUR	EUR	-0.0024	-0.0206	0.0086	0.0023	0.0644	0.1529	1.0456	1.2321	0.0109	0.0256	0.0031	0.0069	1.453	1.8606	1.5925	2.474			1062577.0	1217311.0	categorical-1920-both_sexes-1920	continuous-PP-both_sexes-auto_irnt	0.077	0.1575	0.0184	0.0174	-0.0245	0.2934	0.0233	-1.0507
EUR	EUR	-0.0003	-0.0117	0.0091	0.0025	0.0644	0.1683	1.0456	1.2565	0.0109	0.027	0.0031	0.0072	1.453	1.9383	1.5925	2.6156			1062577.0	1217311.0	categorical-1920-both_sexes-1920	continuous-PP-both_sexes-auto_medadj_irnt	0.077	0.1587	0.0184	0.0167	-0.0034	0.8907	0.0244	-0.1375
EUR	EUR	-0.0017	-0.0189	0.0084	0.0023	0.0644	0.1486	1.0456	1.2254	0.0109	0.0255	0.0031	0.0068	1.453	1.8284	1.5925	2.4331			1062577.0	1217311.0	categorical-1920-both_sexes-1920	continuous-PP-both_sexes-auto_raw	0.077	0.1573	0.0184	0.0178	-0.0169	0.4637	0.0231	-0.7328
EUR	EUR	-0.0024	-0.0227	0.0085	0.0023	0.0644	0.1516	1.0454	1.2509	0.0109	0.0271	0.0031	0.0069	1.453	1.8972	1.5927	2.5552			1062577.0	1217311.0	categorical-1920-both_sexes-1920	continuous-PP-both_sexes-combined_irnt	0.0766	0.1613	0.0184	0.0174	-0.0245	0.2867	0.023	-1.0654
EUR	EUR	-0.0006	-0.0123	0.0094	0.0026	0.0644	0.1718	1.0456	1.3054	0.0109	0.0291	0.0031	0.0074	1.453	2.0302	1.5925	2.773			1062577.0	1217311.0	categorical-1920-both_sexes-1920	continuous-PP-both_sexes-combined_medadj_irnt	0.077	0.1723	0.0184	0.0164	-0.0054	0.824	0.0244	-0.2225
EUR	EUR	0.0001	-0.0109	0.0092	0.0025	0.0644	0.1661	1.0456	1.2963	0.0109	0.0288	0.0031	0.0072	1.453	1.984	1.5925	2.7182			1062577.0	1217311.0	categorical-1920-both_sexes-1920	continuous-PP-both_sexes-combined_medadj_raw	0.077	0.1724	0.0184	0.0168	0.0013	0.9559	0.0241	0.0552
EUR	EUR	-0.0017	-0.0206	0.0087	0.0023	0.0644	0.148	1.0456	1.243	0.0109	0.0266	0.0031	0.0067	1.453	1.8647	1.5925	2.5166			1062577.0	1217311.0	categorical-1920-both_sexes-1920	continuous-PP-both_sexes-combined_raw	0.077	0.1602	0.0184	0.0175	-0.0175	0.4496	0.0231	-0.7561
EUR	EUR	-0.002	-0.0104	0.0066	0.0047	0.0644	0.1341	1.0456	1.0304	0.0109	0.0076	0.0031	0.0168	1.453	1.1207	1.5925	1.1284			1062577.0	1217311.0	categorical-1920-both_sexes-1920	continuous-PP-both_sexes-manual_raw	0.077	0.2368	0.0184	0.0592	-0.0211	0.6793	0.0511	-0.4134
EUR	EUR	0.0042	0.0091	0.0108	0.0033	0.0644	0.1809	1.0456	1.3123	0.0109	0.0269	0.0031	0.0076	1.453	2.094	1.5925	2.8211			1062577.0	1217311.0	categorical-1920-both_sexes-1920	continuous-SBP-both_sexes-auto_medadj_irnt	0.077	0.1715	0.0184	0.0147	0.0388	0.2182	0.0315	1.2313
EUR	EUR	0.0042	0.0095	0.0106	0.0032	0.0644	0.1744	1.0456	1.3042	0.0109	0.0264	0.0031	0.0074	1.453	2.0556	1.5925	2.7591			1062577.0	1217311.0	categorical-1920-both_sexes-1920	continuous-SBP-both_sexes-auto_medadj_raw	0.077	0.1729	0.0184	0.015	0.0398	0.2029	0.0313	1.2734
EUR	EUR	0.0007	-0.0105	0.0101	0.0029	0.0644	0.1356	1.0456	1.2423	0.0109	0.0213	0.0031	0.0057	1.453	1.93	1.5925	2.4429			1062577.0	1217311.0	categorical-1920-both_sexes-1920	continuous-SBP-both_sexes-combined_irnt	0.077	0.1679	0.0184	0.0148	0.0074	0.813	0.0312	0.2365
EUR	EUR	0.004	0.0087	0.0112	0.0033	0.0644	0.1867	1.0456	1.3621	0.0109	0.0291	0.0031	0.0078	1.453	2.2159	1.5925	3.0088			1062577.0	1217311.0	categorical-1920-both_sexes-1920	continuous-SBP-both_sexes-combined_medadj_irnt	0.077	0.1803	0.0184	0.0145	0.0366	0.2436	0.0314	1.1661
EUR	EUR	0.0041	0.0088	0.011	0.0033	0.0644	0.18	1.0456	1.352	0.0109	0.0285	0.0031	0.0076	1.453	2.1764	1.5925	2.9397			1062577.0	1217311.0	categorical-1920-both_sexes-1920	continuous-SBP-both_sexes-combined_medadj_raw	0.077	0.1815	0.0184	0.0147	0.0383	0.2192	0.0312	1.2287
EUR	EUR	0.0008	-0.011	0.0099	0.0028	0.0644	0.1298	1.0456	1.2321	0.0109	0.0206	0.0031	0.0055	1.453	1.8891	1.5925	2.3798			1062577.0	1217311.0	categorical-1920-both_sexes-1920	continuous-SBP-both_sexes-combined_raw	0.077	0.1682	0.0184	0.0149	0.0083	0.7885	0.0309	0.2683
EUR	EUR	0.0028	-0.0003	0.0068	0.0052	0.0644	0.1767	1.0456	1.0193	0.0109	0.0068	0.0031	0.0167	1.453	1.1333	1.5925	1.1484			1062577.0	1217311.0	categorical-1920-both_sexes-1920	continuous-SBP-both_sexes-manual_medadj_raw	0.077	0.1303	0.0184	0.046	0.0262	0.5958	0.0495	0.5304
EUR	EUR	0.0205	0.0868	0.0083	0.0022	0.0644	0.1026	1.0456	1.0671	0.0109	0.0126	0.0031	0.0039	1.453	1.6908	1.5925	1.9451			1062577.0	1217311.0	categorical-1920-both_sexes-1920	continuous-Smoking-both_sexes-Ever_Never	0.077	0.071	0.0184	0.0133	0.2527	2.233e-22	0.026	9.7306
EUR	EUR	-0.0017	0.0141	0.0107	0.003	0.0644	0.1823	1.0456	1.3367	0.0109	0.0551	0.0031	0.0144	1.453	1.9218	1.5925	2.9821			1062577.0	1217311.0	categorical-1920-both_sexes-1920	continuous-eGFR-both_sexes-irnt	0.077	0.1699	0.0184	0.0278	-0.0155	0.5757	0.0276	-0.5597
EUR	EUR	-0.0097	-0.027	0.0102	0.003	0.0644	0.2156	1.0456	1.4561	0.0108	0.0674	0.0031	0.0169	1.453	2.1112	1.5926	3.3562			1062577.0	1217311.0	categorical-1920-both_sexes-1920	continuous-eGFRcreacys-both_sexes-irnt	0.0769	0.1936	0.0183	0.0286	-0.0823	0.0007	0.0243	-3.3924
EUR	EUR	-0.0174	-0.0674	0.0082	0.0025	0.0644	0.2155	1.0456	1.212	0.0108	0.044	0.0031	0.0215	1.453	2.0812	1.5926	3.0164			1062577.0	1217311.0	categorical-1920-both_sexes-1920	continuous-eGFRcys-both_sexes-irnt	0.0769	0.1051	0.0183	0.0218	-0.1476	3.635e-12	0.0212	-6.9507
EUR	EUR	0.0251	0.0856	0.0074	0.0021	0.0644	0.1565	1.0456	1.1392	0.0109	0.0214	0.0031	0.0055	1.453	2.0133	1.5925	2.4494			1062577.0	1217311.0	categorical-1920-both_sexes-1920	continuous-whr-both_sexes-irnt	0.077	0.096	0.0184	0.0148	0.2501	1.2079e-38	0.0192	13.001
EUR	EUR	0.0116	0.0709	0.0075	0.0019	0.0644	0.0398	1.0456	1.0591	0.0109	0.0111	0.0031	0.0024	1.453	1.2899	1.5925	1.3995			1062577.0	1217311.0	categorical-1920-both_sexes-1920	icd10-E11-both_sexes	0.077	0.148	0.0184	0.0278	0.2296	1.5463e-09	0.038	6.0395
EUR	EUR	0.0128	0.0583	0.008	0.002	0.0644	0.0289	1.0456	1.0126	0.0109	0.0084	0.0031	0.0018	1.453	1.2267	1.5925	1.2648			1062577.0	1217311.0	categorical-1920-both_sexes-1920	icd10-E66-both_sexes	0.077	0.0474	0.0184	0.0316	0.2958	1.7251e-09	0.0491	6.0218
EUR	EUR	0.0132	0.067	0.0059	0.0013	0.0644	0.0329	1.0456	1.0273	0.0109	0.0125	0.0031	0.0025	1.453	1.2398	1.5925	1.3082			1062577.0	1217311.0	categorical-1920-both_sexes-1920	icd10-E78-both_sexes	0.077	0.0887	0.0184	0.0405	0.286	1.2315e-23	0.0285	10.0211
EUR	EUR	0.0144	0.0669	0.0074	0.0017	0.0644	0.0189	1.0456	1.0086	0.0109	0.0072	0.0031	0.0015	1.453	1.1491	1.5925	1.1729			1062577.0	1217311.0	categorical-1920-both_sexes-1920	icd10-F17-both_sexes	0.077	0.0497	0.0184	0.0417	0.4134	4.4622e-15	0.0527	7.8412
EUR	EUR	0.0209	0.1404	0.0063	0.0015	0.0644	0.016	1.0456	0.9938	0.0109	0.0068	0.0031	0.0014	1.453	1.1175	1.5925	1.1278		Ratio < 0, possibly indicating GC correction	1062577.0	1217311.0	categorical-1920-both_sexes-1920	icd10-F32-both_sexes	0.077		0.0184		0.6502	1.1873e-77	0.0349	18.6533
EUR	EUR	0.0066	0.0467	0.0063	0.0015	0.0644	0.0102	1.0456	1.0009	0.0109	0.0071	0.0031	0.0013	1.453	1.0772	1.5925	1.0882			1062577.0	1217311.0	categorical-1920-both_sexes-1920	icd10-G47-both_sexes	0.077	0.0097	0.0184	0.0804	0.2591	6.8003e-06	0.0576	4.4998
EUR	EUR	0.0149	0.0549	0.006	0.0013	0.0644	0.0258	1.0456	1.0247	0.0109	0.008	0.0031	0.0019	1.453	1.2038	1.5925	1.2418			1062577.0	1217311.0	categorical-1920-both_sexes-1920	icd10-I20-both_sexes	0.077	0.102	0.0184	0.033	0.3664	8.6597e-29	0.0329	11.1331
EUR	EUR	0.013	0.0552	0.0059	0.0014	0.0644	0.0357	1.0455	1.0192	0.011	0.0102	0.0031	0.0026	1.453	1.2398	1.5926	1.3243			1062577.0	1217311.0	categorical-1920-both_sexes-1920	icd10-I25-both_sexes	0.0767	0.0591	0.0186	0.0315	0.2708	4.7636e-19	0.0304	8.9176
EUR	EUR	0.0038	0.0131	0.0073	0.0016	0.0644	0.0219	1.0456	1.0334	0.0109	0.0146	0.0031	0.0022	1.453	1.1651	1.5925	1.227			1062577.0	1217311.0	categorical-1920-both_sexes-1920	icd10-I83-both_sexes	0.077	0.147	0.0184	0.0644	0.1019	0.0206	0.044	2.3155
EUR	EUR	-0.0007	0.014	0.0061	0.0013	0.0644	0.0091	1.0456	1.0076	0.0109	0.0086	0.0031	0.0017	1.453	1.0557	1.5925	1.0856			1062577.0	1217311.0	categorical-1920-both_sexes-1920	icd10-J33-both_sexes	0.077	0.0885	0.0184	0.101	-0.027	0.6276	0.0556	-0.4851
EUR	EUR	0.0145	0.0668	0.0087	0.0021	0.0644	0.018	1.0456	1.0116	0.0109	0.009	0.0031	0.002	1.453	1.1428	1.5925	1.1676			1062577.0	1217311.0	categorical-1920-both_sexes-1920	icd10-J44-both_sexes	0.077	0.0691	0.0184	0.0537	0.4262	1.7315e-07	0.0815	5.2261
EUR	EUR	0.0133	0.051	0.0071	0.0018	0.0644	0.0333	1.0456	1.0265	0.0109	0.0119	0.0031	0.0029	1.453	1.2168	1.5925	1.316			1062577.0	1217311.0	categorical-1920-both_sexes-1920	icd10-J45-both_sexes	0.077	0.0838	0.0184	0.0378	0.2874	1.3397e-10	0.0447	6.4226
EUR	EUR	0.0167	0.0677	0.0059	0.0015	0.0644	0.018	1.0456	1.0166	0.0109	0.0078	0.0031	0.0015	1.453	1.1587	1.5925	1.1702			1062577.0	1217311.0	categorical-1920-both_sexes-1920	icd10-K21-both_sexes	0.077	0.0978	0.0184	0.046	0.4892	2.2951e-30	0.0427	11.4521
EUR	EUR	0.0071	0.0346	0.0069	0.0015	0.0644	0.0099	1.0456	1.0175	0.0109	0.0079	0.0031	0.0013	1.453	1.0895	1.5925	1.1033			1062577.0	1217311.0	categorical-1920-both_sexes-1920	icd10-K22-both_sexes	0.077	0.1697	0.0184	0.0764	0.2791	3.0922e-05	0.067	4.1666
EUR	EUR	0.0179	0.0724	0.0059	0.0014	0.0644	0.0161	1.0456	1.0127	0.0109	0.0072	0.0031	0.0015	1.453	1.1396	1.5925	1.1514			1062577.0	1217311.0	categorical-1920-both_sexes-1920	icd10-K29-both_sexes	0.077	0.0837	0.0184	0.0478	0.5574	2.3707e-43	0.0404	13.8052
EUR	EUR	0.002	0.0072	0.0064	0.0014	0.0644	0.0222	1.0456	1.0081	0.0108	0.0086	0.003	0.0025	1.4494	1.1396	1.5927	1.1959			1062577.0	1217311.0	categorical-1920-both_sexes-1920	icd10-K40-both_sexes	0.077	0.0412	0.0183	0.0438	0.0526	0.1551	0.037	1.4216
EUR	EUR	0.0157	0.0536	0.0069	0.0017	0.0644	0.0255	1.0456	1.0258	0.0109	0.0083	0.0031	0.0016	1.453	1.2103	1.5925	1.2424			1062577.0	1217311.0	categorical-1920-both_sexes-1920	icd10-K44-both_sexes	0.077	0.1063	0.0184	0.0341	0.3866	7.176e-19	0.0436	8.8721
EUR	EUR	0.0112	0.0461	0.0058	0.0012	0.0644	0.0086	1.0456	1.0022	0.0109	0.0064	0.0031	0.0013	1.453	1.0679	1.5925	1.0756			1062577.0	1217311.0	categorical-1920-both_sexes-1920	icd10-K52-both_sexes	0.077	0.0287	0.0184	0.0841	0.4758	1.7724e-16	0.0578	8.2366
EUR	EUR	0.0118	0.0405	0.0063	0.0014	0.0644	0.0372	1.0456	1.0163	0.0109	0.0116	0.0031	0.0023	1.453	1.2464	1.5925	1.3374			1062577.0	1217311.0	categorical-1920-both_sexes-1920	icd10-K57-both_sexes	0.077	0.0482	0.0184	0.0345	0.2414	8.4827e-18	0.0281	8.5929
EUR	EUR	0.0105	0.0285	0.0067	0.0015	0.0644	0.0172	1.0459	1.0211	0.011	0.0097	0.0031	0.0019	1.453	1.1333	1.5929	1.1691			1062577.0	1217311.0	categorical-1920-both_sexes-1920	icd10-K80-both_sexes	0.0774	0.1248	0.0185	0.0572	0.3141	4.5803e-13	0.0434	7.2372
EUR	EUR	0.0021	0.0149	0.0076	0.0017	0.0644	0.0207	1.0456	1.0213	0.0109	0.0094	0.0031	0.002	1.453	1.1587	1.5925	1.2025			1062577.0	1217311.0	categorical-1920-both_sexes-1920	icd10-M16-both_sexes	0.077	0.1051	0.0184	0.0462	0.0575	0.2435	0.0493	1.1663
EUR	EUR	0.0097	0.0427	0.0069	0.0015	0.0644	0.0285	1.0455	1.0249	0.011	0.0085	0.0031	0.0019	1.453	1.2234	1.5927	1.271			1062577.0	1217311.0	categorical-1920-both_sexes-1920	icd10-M17-both_sexes	0.0767	0.0919	0.0185	0.0313	0.2275	3.7199e-10	0.0363	6.2653
EUR	EUR	0.0112	0.0382	0.006	0.0013	0.0644	0.0087	1.0456	1.0119	0.0109	0.0068	0.0031	0.0012	1.453	1.0802	1.5925	1.086			1062577.0	1217311.0	categorical-1920-both_sexes-1920	icd10-M51-both_sexes	0.077	0.1387	0.0184	0.0793	0.4719	1.2912e-18	0.0536	8.8065
EUR	EUR	0.0086	0.0415	0.0064	0.0015	0.0644	0.0132	1.0456	0.9981	0.0109	0.0078	0.0031	0.0014	1.453	1.1082	1.5925	1.112		Ratio < 0, possibly indicating GC correction	1062577.0	1217311.0	categorical-1920-both_sexes-1920	icd10-M75-both_sexes	0.077		0.0184		0.2948	8.6463e-08	0.0551	5.3531
EUR	EUR	0.0065	0.0097	0.0054	0.0012	0.0644	0.0121	1.0456	1.0048	0.0109	0.0072	0.0031	0.0013	1.453	1.0988	1.5925	1.1067			1062577.0	1217311.0	categorical-1920-both_sexes-1920	icd10-N20-both_sexes	0.077	0.0452	0.0184	0.0679	0.2325	2.2696e-08	0.0416	5.5901
EUR	EUR	0.0072	0.0188	0.0061	0.0013	0.0644	0.0141	1.0456	1.018	0.0109	0.0077	0.0031	0.0014	1.453	1.1113	1.5925	1.1388			1062577.0	1217311.0	categorical-1920-both_sexes-1920	icd10-N81-both_sexes	0.077	0.1297	0.0184	0.0558	0.2388	9.5789e-09	0.0416	5.738
EUR	EUR	0.0192	0.0749	0.0063	0.0014	0.0644	0.022	1.0456	1.0141	0.0109	0.0071	0.0031	0.0015	1.453	1.1843	1.5925	1.2029			1062577.0	1217311.0	categorical-1920-both_sexes-1920	icd10-R07-both_sexes	0.077	0.0695	0.0184	0.035	0.5103	7.3254e-52	0.0337	15.1522
EUR	EUR	0.0182	0.0734	0.0062	0.0015	0.0644	0.0164	1.0455	1.0179	0.011	0.0077	0.0031	0.0015	1.4494	1.1364	1.5925	1.1571			1062577.0	1217311.0	categorical-1920-both_sexes-1920	icd10-R10-both_sexes	0.0767	0.1139	0.0185	0.0493	0.5595	7.4823e-45	0.0398	14.0521
EUR	EUR	0.0085	0.0442	0.0056	0.0011	0.0644	0.0053	1.0456	1.0086	0.0109	0.0066	0.0031	0.0012	1.453	1.0466	1.5925	1.0539			1062577.0	1217311.0	categorical-1920-both_sexes-1920	icd10-R19-both_sexes	0.077	0.1597	0.0184	0.1232	0.4587	1.0241e-09	0.0751	6.1056
EUR	EUR	0.0145	0.0511	0.0063	0.0013	0.0644	0.0132	1.0456	1.0239	0.0109	0.0067	0.0031	0.0014	1.453	1.127	1.5925	1.1362			1062577.0	1217311.0	categorical-1920-both_sexes-1920	icd10-Z72-both_sexes	0.077	0.1752	0.0184	0.049	0.4964	3.6651e-29	0.0443	11.2094
EUR	EUR	0.0098	0.0353	0.0061	0.0012	0.0644	0.0108	1.0456	1.0284	0.0109	0.0082	0.0031	0.0016	1.453	1.0895	1.5925	1.1197			1062577.0	1217311.0	categorical-1920-both_sexes-1920	icd10-Z82-both_sexes	0.077	0.2375	0.0184	0.0682	0.3735	1.8947e-13	0.0508	7.356
EUR	EUR	0.0197	0.0663	0.0068	0.0017	0.0644	0.0242	1.0456	1.0121	0.0109	0.0082	0.0031	0.0018	1.453	1.194	1.5925	1.2204			1062577.0	1217311.0	categorical-1920-both_sexes-1920	icd10-Z86-both_sexes	0.077	0.0551	0.0184	0.0374	0.4989	1.6383e-26	0.0468	10.6558
EUR	EUR	0.0115	0.0378	0.0072	0.0017	0.0644	0.0154	1.0456	1.0184	0.0109	0.0082	0.0031	0.0015	1.453	1.1364	1.5925	1.1518			1062577.0	1217311.0	categorical-1920-both_sexes-1920	icd10-Z88-both_sexes	0.077	0.121	0.0184	0.054	0.3658	5.8795e-10	0.0591	6.1936
EUR	EUR	0.0084	0.0288	0.0069	0.0013	0.0644	0.0181	1.0456	1.0101	0.0109	0.0082	0.0031	0.0018	1.453	1.1301	1.5925	1.1632			1062577.0	1217311.0	categorical-1920-both_sexes-1920	icd10-Z95-both_sexes	0.077	0.062	0.0184	0.0502	0.2462	5.7586e-10	0.0397	6.1969
EUR	EUR	0.0116	0.0687	0.0074	0.0018	0.0644	0.0381	1.0456	1.0702	0.0109	0.0114	0.0031	0.0024	1.453	1.2932	1.5925	1.3966			1062577.0	1217311.0	categorical-1920-both_sexes-1920	phecode-250-both_sexes	0.077	0.1771	0.0184	0.0288	0.2335	6.3057e-10	0.0378	6.1826
EUR	EUR	0.0117	0.071	0.0076	0.0018	0.0643	0.0402	1.0462	1.0636	0.0112	0.0111	0.0031	0.0024	1.453	1.2966	1.5928	1.4065			1062577.0	1217311.0	categorical-1920-both_sexes-1920	phecode-250.2-both_sexes	0.0779	0.1564	0.0188	0.0272	0.2292	1.0342e-09	0.0375	6.104
EUR	EUR	0.0132	0.0669	0.0058	0.0013	0.0644	0.0328	1.0456	1.0285	0.0109	0.0125	0.0031	0.0025	1.453	1.2398	1.5925	1.3087			1062577.0	1217311.0	categorical-1920-both_sexes-1920	phecode-272-both_sexes	0.077	0.0924	0.0184	0.0404	0.2873	2.446e-24	0.0282	10.1796
EUR	EUR	0.0133	0.067	0.0058	0.0013	0.0644	0.0333	1.0456	1.0361	0.0109	0.0126	0.0031	0.0026	1.453	1.2498	1.5925	1.3202			1062577.0	1217311.0	categorical-1920-both_sexes-1920	phecode-272.1-both_sexes	0.077	0.1128	0.0184	0.0393	0.2869	2.399e-24	0.0282	10.1815
EUR	EUR	0.0128	0.0643	0.006	0.0013	0.0644	0.0311	1.0456	1.0273	0.0109	0.0128	0.0031	0.0025	1.453	1.2267	1.5925	1.2919			1062577.0	1217311.0	categorical-1920-both_sexes-1920	phecode-272.11-both_sexes	0.077	0.0936	0.0184	0.0437	0.2854	1.6614e-21	0.03	9.5243
EUR	EUR	0.0129	0.0583	0.0079	0.0019	0.0644	0.0294	1.0456	1.0112	0.0109	0.0084	0.0031	0.0019	1.453	1.2299	1.5925	1.2673			1062577.0	1217311.0	categorical-1920-both_sexes-1920	phecode-278-both_sexes	0.077	0.042	0.0184	0.0313	0.2968	8.5585e-10	0.0484	6.1342
EUR	EUR	0.0128	0.0585	0.008	0.002	0.0644	0.0291	1.0456	1.017	0.0109	0.0084	0.0031	0.0019	1.453	1.2332	1.5925	1.271			1062577.0	1217311.0	categorical-1920-both_sexes-1920	phecode-278.1-both_sexes	0.077	0.0627	0.0184	0.031	0.2958	1.6328e-09	0.049	6.0307
EUR	EUR	0.0161	0.0961	0.0064	0.0014	0.0644	0.0107	1.0456	1.0132	0.0109	0.0072	0.0031	0.0014	1.453	1.1019	1.5925	1.0965			1062577.0	1217311.0	categorical-1920-both_sexes-1920	phecode-300-both_sexes	0.077	0.1368	0.0184	0.0751	0.6134	2.2264e-31	0.0526	11.6526
EUR	EUR	0.0155	0.0947	0.0064	0.0014	0.0644	0.0099	1.0456	1.0102	0.0109	0.0072	0.0031	0.0014	1.453	1.0926	1.5925	1.0876			1062577.0	1217311.0	categorical-1920-both_sexes-1920	phecode-300.1-both_sexes	0.077	0.1164	0.0184	0.0818	0.6147	2.8579e-26	0.058	10.6039
EUR	EUR	0.018	0.0668	0.0069	0.0017	0.0644	0.0232	1.0456	1.0131	0.0109	0.0077	0.0031	0.0017	1.453	1.1811	1.5925	1.2085			1062577.0	1217311.0	categorical-1920-both_sexes-1920	phecode-306-both_sexes	0.077	0.0627	0.0184	0.0371	0.4662	2.1142e-22	0.0479	9.7361
EUR	EUR	0.0114	0.0417	0.006	0.0014	0.0644	0.0134	1.0456	0.9966	0.0109	0.007	0.0031	0.0013	1.453	1.0926	1.5925	1.1069		Ratio < 0, possibly indicating GC correction	1062577.0	1217311.0	categorical-1920-both_sexes-1920	phecode-317-both_sexes	0.077		0.0184		0.3896	2.8633e-18	0.0447	8.7167
EUR	EUR	0.0152	0.068	0.0074	0.0017	0.0644	0.0206	1.0456	1.0127	0.0109	0.0072	0.0031	0.0016	1.453	1.1619	1.5925	1.1856			1062577.0	1217311.0	categorical-1920-both_sexes-1920	phecode-318-both_sexes	0.077	0.0684	0.0184	0.0389	0.4185	2.3566e-16	0.051	8.2024
EUR	EUR	0.0067	0.046	0.0063	0.0015	0.0644	0.0103	1.0456	0.9999	0.0109	0.007	0.0031	0.0014	1.453	1.0741	1.5925	1.088		Ratio < 0, possibly indicating GC correction	1062577.0	1217311.0	categorical-1920-both_sexes-1920	phecode-327-both_sexes	0.077		0.0184		0.2617	4.6137e-06	0.0571	4.5816
EUR	EUR	0.0068	0.0452	0.0068	0.0015	0.0644	0.0108	1.0456	0.9999	0.0109	0.0078	0.0031	0.0014	1.453	1.0864	1.5925	1.0926		Ratio < 0, possibly indicating GC correction	1062577.0	1217311.0	categorical-1920-both_sexes-1920	phecode-327.3-both_sexes	0.077		0.0184		0.2589	2.9144e-05	0.0619	4.1801
EUR	EUR	0.017	0.0879	0.0093	0.0025	0.0644	0.0766	1.0456	1.0962	0.0109	0.0163	0.0031	0.0038	1.453	1.5217	1.5925	1.7739			1062577.0	1217311.0	categorical-1920-both_sexes-1920	phecode-401-both_sexes	0.077	0.1243	0.0184	0.021	0.2415	2.9193e-09	0.0407	5.9361
EUR	EUR	0.017	0.0879	0.0094	0.0026	0.0644	0.0765	1.0456	1.0938	0.0109	0.0162	0.0031	0.0038	1.453	1.5181	1.5925	1.7708			1062577.0	1217311.0	categorical-1920-both_sexes-1920	phecode-401.1-both_sexes	0.077	0.1217	0.0184	0.0211	0.2419	3.4916e-09	0.041	5.9066
EUR	EUR	0.0154	0.0601	0.0058	0.0014	0.0644	0.036	1.0456	1.03	0.0109	0.0099	0.0031	0.0024	1.453	1.2464	1.5925	1.3343			1062577.0	1217311.0	categorical-1920-both_sexes-1920	phecode-411-both_sexes	0.077	0.0896	0.0184	0.0295	0.321	8.2562e-28	0.0294	10.9303
EUR	EUR	0.0092	0.0353	0.006	0.0013	0.0644	0.0121	1.0455	1.0016	0.011	0.0079	0.0031	0.0015	1.4494	1.0802	1.5926	1.0966			1062577.0	1217311.0	categorical-1920-both_sexes-1920	phecode-411.1-both_sexes	0.0768	0.0167	0.0185	0.0823	0.3294	1.3843e-11	0.0487	6.7595
EUR	EUR	0.0112	0.0369	0.0062	0.0014	0.0644	0.026	1.0456	1.0068	0.0109	0.0086	0.0031	0.0021	1.453	1.1651	1.5925	1.2157			1062577.0	1217311.0	categorical-1920-both_sexes-1920	phecode-411.2-both_sexes	0.077	0.0314	0.0184	0.0397	0.2733	8.8008e-14	0.0366	7.4578
EUR	EUR	0.0157	0.0567	0.006	0.0014	0.0644	0.0297	1.0456	1.0277	0.0109	0.0083	0.0031	0.0021	1.453	1.2201	1.5925	1.2677			1062577.0	1217311.0	categorical-1920-both_sexes-1920	phecode-411.3-both_sexes	0.077	0.1037	0.0184	0.0308	0.3599	6.0333e-30	0.0317	11.368
EUR	EUR	0.0114	0.0421	0.0061	0.0014	0.0644	0.0345	1.0456	1.0309	0.0109	0.0102	0.0031	0.0028	1.453	1.2201	1.5925	1.3147			1062577.0	1217311.0	categorical-1920-both_sexes-1920	phecode-411.4-both_sexes	0.077	0.0982	0.0184	0.0324	0.2418	6.2033e-15	0.031	7.7997
EUR	EUR	0.0134	0.0567	0.0059	0.0014	0.0644	0.037	1.0456	1.021	0.0109	0.0102	0.0031	0.0026	1.453	1.2431	1.5925	1.3308			1062577.0	1217311.0	categorical-1920-both_sexes-1920	phecode-411.8-both_sexes	0.077	0.0634	0.0184	0.031	0.2741	2.1157e-20	0.0296	9.2563
EUR	EUR	0.019	0.0762	0.0064	0.0015	0.0644	0.0216	1.0456	1.0189	0.0109	0.0072	0.0031	0.0015	1.453	1.1843	1.5925	1.2021			1062577.0	1217311.0	categorical-1920-both_sexes-1920	phecode-418-both_sexes	0.077	0.0935	0.0184	0.0356	0.5098	2.8367e-48	0.0349	14.5993
EUR	EUR	0.005	0.017	0.0072	0.0016	0.0644	0.0254	1.0456	1.0305	0.0109	0.0146	0.0031	0.0023	1.453	1.1715	1.5925	1.2386			1062577.0	1217311.0	categorical-1920-both_sexes-1920	phecode-454-both_sexes	0.077	0.1277	0.0184	0.0611	0.1233	0.0032	0.0419	2.9453
EUR	EUR	0.0048	0.0153	0.0072	0.0016	0.0644	0.0256	1.0456	1.0383	0.0109	0.0154	0.0031	0.0024	1.453	1.1779	1.5925	1.2476			1062577.0	1217311.0	categorical-1920-both_sexes-1920	phecode-454.1-both_sexes	0.077	0.1548	0.0184	0.0623	0.1187	0.0048	0.0421	2.8178
EUR	EUR	0.0106	0.0496	0.0066	0.0015	0.0644	0.0104	1.0456	1.0151	0.0109	0.007	0.0031	0.0014	1.453	1.0957	1.5925	1.103			1062577.0	1217311.0	categorical-1920-both_sexes-1920	phecode-459-both_sexes	0.077	0.1464	0.0184	0.0681	0.4094	8.2895e-10	0.0667	6.1393
EUR	EUR	-0.0004	0.0154	0.0062	0.0014	0.0644	0.0101	1.0456	1.007	0.0109	0.009	0.0031	0.0019	1.453	1.0588	1.5925	1.0901			1062577.0	1217311.0	categorical-1920-both_sexes-1920	phecode-471-both_sexes	0.077	0.0773	0.0184	0.0994	-0.0166	0.7591	0.054	-0.3066
EUR	EUR	0.0141	0.0531	0.0072	0.0018	0.0644	0.0357	1.0456	1.0377	0.0109	0.0123	0.0031	0.0031	1.453	1.2398	1.5925	1.3409			1062577.0	1217311.0	categorical-1920-both_sexes-1920	phecode-495-both_sexes	0.077	0.1107	0.0184	0.0359	0.294	4.3226e-11	0.0446	6.5926
EUR	EUR	0.0157	0.069	0.0087	0.0022	0.0644	0.0206	1.0456	1.0108	0.0109	0.0089	0.0031	0.0022	1.453	1.1491	1.5925	1.1777			1062577.0	1217311.0	categorical-1920-both_sexes-1920	phecode-496.2-both_sexes	0.077	0.0606	0.0184	0.0499	0.4298	3.9139e-08	0.0782	5.4947
EUR	EUR	0.0156	0.0681	0.0087	0.0022	0.0644	0.0206	1.0456	1.0116	0.0109	0.009	0.0031	0.0022	1.453	1.1491	1.5925	1.1784			1062577.0	1217311.0	categorical-1920-both_sexes-1920	phecode-496.21-both_sexes	0.077	0.0651	0.0184	0.0507	0.4277	5.8806e-08	0.0789	5.4224
EUR	EUR	0.0195	0.0751	0.0062	0.0016	0.0644	0.0248	1.0456	1.0411	0.0109	0.0082	0.0031	0.0016	1.453	1.2234	1.5925	1.2486			1062577.0	1217311.0	categorical-1920-both_sexes-1920	phecode-530-both_sexes	0.077	0.1652	0.0184	0.0332	0.4882	1.3937e-37	0.0381	12.8126
EUR	EUR	0.0194	0.0732	0.0061	0.0016	0.0644	0.0251	1.0456	1.0307	0.0109	0.0079	0.0031	0.0016	1.453	1.2103	1.5925	1.2392			1062577.0	1217311.0	categorical-1920-both_sexes-1920	phecode-530.1-both_sexes	0.077	0.1285	0.0184	0.0332	0.4814	2.1749e-37	0.0377	12.778
EUR	EUR	0.0177	0.0703	0.006	0.0016	0.0644	0.0204	1.0456	1.0179	0.0109	0.0079	0.0031	0.0016	1.453	1.1683	1.5925	1.1839			1062577.0	1217311.0	categorical-1920-both_sexes-1920	phecode-530.11-both_sexes	0.077	0.0972	0.0184	0.043	0.4897	6.1682e-32	0.0416	11.7614
EUR	EUR	0.0182	0.0728	0.006	0.0014	0.0644	0.0168	1.0456	1.009	0.0109	0.0073	0.0031	0.0015	1.453	1.1396	1.5925	1.1524			1062577.0	1217311.0	categorical-1920-both_sexes-1920	phecode-535-both_sexes	0.077	0.0592	0.0184	0.0479	0.5537	2.2684e-44	0.0396	13.9733
EUR	EUR	0.0147	0.0502	0.0061	0.0014	0.0644	0.0258	1.0456	1.0346	0.0109	0.0088	0.0031	0.0021	1.453	1.2038	1.5925	1.252			1062577.0	1217311.0	categorical-1920-both_sexes-1920	phecode-550-both_sexes	0.077	0.1373	0.0184	0.0348	0.3599	1.2424e-22	0.0368	9.79
EUR	EUR	0.0164	0.0551	0.0069	0.0017	0.0644	0.0279	1.0456	1.0311	0.0109	0.0084	0.0031	0.0018	1.453	1.2201	1.5925	1.2549			1062577.0	1217311.0	categorical-1920-both_sexes-1920	phecode-550.2-both_sexes	0.077	0.1222	0.0184	0.0328	0.3865	3.7646e-20	0.042	9.1946
EUR	EUR	0.0067	0.0152	0.0052	0.0012	0.0644	0.0101	1.0456	1.0079	0.0109	0.0074	0.0031	0.0018	1.453	1.0679	1.5925	1.0829			1062577.0	1217311.0	categorical-1920-both_sexes-1920	phecode-550.4-both_sexes	0.077	0.0952	0.0184	0.0897	0.263	6.2811e-07	0.0528	4.9824
EUR	EUR	0.0142	0.0502	0.0059	0.0014	0.0644	0.0129	1.0456	1.0042	0.0109	0.0067	0.0031	0.0017	1.453	1.0864	1.5925	1.095			1062577.0	1217311.0	categorical-1920-both_sexes-1920	phecode-558-both_sexes	0.077	0.0439	0.0184	0.071	0.4929	1.3745e-20	0.053	9.3023
EUR	EUR	0.0147	0.0479	0.0064	0.0016	0.0644	0.0437	1.0456	1.0188	0.0109	0.0115	0.0031	0.0026	1.453	1.2597	1.5925	1.3468			1062577.0	1217311.0	categorical-1920-both_sexes-1920	phecode-562-both_sexes	0.077	0.0543	0.0184	0.0331	0.2775	5.2455e-24	0.0275	10.1051
EUR	EUR	0.0147	0.0479	0.0064	0.0016	0.0644	0.0437	1.0456	1.0199	0.0109	0.0115	0.0031	0.0026	1.453	1.2631	1.5925	1.3479			1062577.0	1217311.0	categorical-1920-both_sexes-1920	phecode-562.1-both_sexes	0.077	0.0573	0.0184	0.0331	0.2773	5.0333e-24	0.0274	10.1091
EUR	EUR	0.0198	0.0638	0.0059	0.0013	0.0644	0.0179	1.0456	1.0107	0.0109	0.0073	0.0031	0.0016	1.453	1.1364	1.5925	1.1452			1062577.0	1217311.0	categorical-1920-both_sexes-1920	phecode-564-both_sexes	0.077	0.0739	0.0184	0.0503	0.5833	4.1465e-52	0.0384	15.1896
EUR	EUR	0.0112	0.0276	0.007	0.0016	0.0644	0.0191	1.0456	1.0223	0.0109	0.0099	0.0031	0.002	1.453	1.1364	1.5925	1.1862			1062577.0	1217311.0	categorical-1920-both_sexes-1920	phecode-574-both_sexes	0.077	0.1195	0.0184	0.0534	0.318	6.4064e-14	0.0424	7.4995
EUR	EUR	0.0106	0.0281	0.0067	0.0015	0.0644	0.0175	1.0456	1.02	0.0109	0.0099	0.0031	0.0019	1.453	1.1301	1.5925	1.1686			1062577.0	1217311.0	categorical-1920-both_sexes-1920	phecode-574.1-both_sexes	0.077	0.1183	0.0184	0.0588	0.316	3.9745e-13	0.0435	7.2564
EUR	EUR	0.0054	0.0089	0.0051	0.0012	0.0644	0.0095	1.0456	1.0009	0.0109	0.0074	0.0031	0.0013	1.453	1.0741	1.5925	1.0797			1062577.0	1217311.0	categorical-1920-both_sexes-1920	phecode-594.1-both_sexes	0.077	0.0115	0.0184	0.0929	0.2179	3.2453e-06	0.0468	4.6546
EUR	EUR	0.0071	0.0275	0.0064	0.0015	0.0644	0.0087	1.0456	1.0034	0.0109	0.0075	0.0031	0.0015	1.453	1.0649	1.5925	1.0703			1062577.0	1217311.0	categorical-1920-both_sexes-1920	phecode-714.1-both_sexes	0.077	0.0482	0.0184	0.1062	0.3015	6.6213e-05	0.0756	3.9895
EUR	EUR	0.0156	0.0645	0.0071	0.0018	0.0644	0.0357	1.0456	1.0322	0.0109	0.0084	0.0031	0.0019	1.453	1.2831	1.5925	1.3338			1062577.0	1217311.0	categorical-1920-both_sexes-1920	phecode-716-both_sexes	0.077	0.0965	0.0184	0.0251	0.3246	2.3237e-17	0.0383	8.4763
EUR	EUR	0.0095	0.044	0.0067	0.0015	0.0644	0.0261	1.0456	1.0214	0.0109	0.0082	0.0031	0.0018	1.453	1.1973	1.5925	1.2313			1062577.0	1217311.0	categorical-1920-both_sexes-1920	phecode-716.2-both_sexes	0.077	0.0924	0.0184	0.0355	0.2327	1.4324e-10	0.0363	6.4124
EUR	EUR	0.0157	0.0637	0.0071	0.0018	0.0644	0.0357	1.0456	1.032	0.0109	0.0083	0.0031	0.0019	1.453	1.2831	1.5925	1.3342			1062577.0	1217311.0	categorical-1920-both_sexes-1920	phecode-716.9-both_sexes	0.077	0.0958	0.0184	0.0249	0.3277	9.0775e-18	0.0382	8.5851
EUR	EUR	0.0078	0.0248	0.006	0.0014	0.0644	0.0105	1.0456	1.0008	0.0109	0.0068	0.0031	0.0014	1.453	1.0802	1.5925	1.0882			1062577.0	1217311.0	categorical-1920-both_sexes-1920	phecode-720-both_sexes	0.077	0.0088	0.0184	0.0775	0.2986	2.3322e-07	0.0578	5.1707
EUR	EUR	0.0117	0.0364	0.0057	0.0013	0.0644	0.0089	1.0456	1.02	0.0109	0.0068	0.0031	0.0012	1.453	1.0895	1.5925	1.0947			1062577.0	1217311.0	categorical-1920-both_sexes-1920	phecode-722-both_sexes	0.077	0.2115	0.0184	0.0714	0.4889	1.0107e-19	0.0538	9.0878
EUR	EUR	0.0113	0.0421	0.007	0.0017	0.0644	0.0166	1.0456	0.9969	0.0109	0.007	0.0031	0.0015	1.453	1.1238	1.5925	1.1351		Ratio < 0, possibly indicating GC correction	1062577.0	1217311.0	categorical-1920-both_sexes-1920	phecode-726-both_sexes	0.077		0.0184		0.3445	1.1303e-08	0.0603	5.7099
EUR	EUR	0.0051	0.0075	0.0061	0.0012	0.0644	0.0103	1.0456	0.9932	0.0109	0.0066	0.0031	0.0013	1.453	1.071	1.5925	1.0802		Ratio < 0, possibly indicating GC correction	1062577.0	1217311.0	categorical-1920-both_sexes-1920	phecode-735.2-both_sexes	0.0769		0.0184		0.1976	5.8259e-05	0.0492	4.0198
EUR	EUR	0.0032	0.0152	0.0056	0.0012	0.0644	0.0149	1.0456	1.0058	0.0109	0.0083	0.0031	0.0016	1.453	1.1113	1.5925	1.1302			1062577.0	1217311.0	categorical-1920-both_sexes-1920	phecode-735.3-both_sexes	0.077	0.0448	0.0184	0.0638	0.1035	0.0101	0.0402	2.5725
EUR	EUR	0.0096	0.0495	0.009	0.0023	0.0644	0.0243	1.0456	1.024	0.0109	0.0115	0.0031	0.0028	1.453	1.1843	1.5925	1.2414			1062577.0	1217311.0	categorical-1920-both_sexes-1920	phecode-740-both_sexes	0.077	0.0992	0.0184	0.0477	0.2436	0.0006	0.0713	3.4152
EUR	EUR	0.0059	0.0254	0.008	0.0019	0.0644	0.0216	1.0456	1.0266	0.0109	0.0103	0.0031	0.0024	1.453	1.1619	1.5925	1.2105			1062577.0	1217311.0	categorical-1920-both_sexes-1920	phecode-740.1-both_sexes	0.077	0.1262	0.0184	0.0487	0.1585	0.008	0.0597	2.6535
EUR	EUR	0.0098	0.0545	0.0086	0.0021	0.0644	0.0158	1.0456	1.0022	0.0109	0.0094	0.0031	0.0022	1.453	1.1207	1.5925	1.1369			1062577.0	1217311.0	categorical-1920-both_sexes-1920	phecode-740.9-both_sexes	0.077	0.0164	0.0184	0.0685	0.307	0.0004	0.0859	3.5732
EUR	EUR	0.0068	0.0118	0.0065	0.0013	0.0644	0.0103	1.0456	1.0051	0.0109	0.0087	0.0031	0.0017	1.453	1.0741	1.5925	1.0945			1062577.0	1217311.0	categorical-1920-both_sexes-1920	phecode-743.1-both_sexes	0.077	0.054	0.0184	0.0921	0.2631	2.9007e-07	0.0513	5.1298
EUR	EUR	0.0067	0.0122	0.0065	0.0013	0.0644	0.0102	1.0456	1.0045	0.0109	0.0087	0.0031	0.0017	1.453	1.0741	1.5925	1.0936			1062577.0	1217311.0	categorical-1920-both_sexes-1920	phecode-743.11-both_sexes	0.077	0.0483	0.0184	0.0932	0.2612	3.7224e-07	0.0514	5.0826
EUR	EUR	0.0145	0.0637	0.0068	0.0016	0.0644	0.0157	1.0456	1.0187	0.0109	0.0074	0.0031	0.0015	1.453	1.1428	1.5925	1.1525			1062577.0	1217311.0	categorical-1920-both_sexes-1920	phecode-760-both_sexes	0.077	0.1226	0.0184	0.0488	0.4559	9.4194e-20	0.0501	9.0955
EUR	EUR	0.0196	0.0815	0.0063	0.0015	0.0644	0.0196	1.0456	1.0135	0.0109	0.008	0.0031	0.0016	1.453	1.1459	1.5925	1.1796			1062577.0	1217311.0	categorical-1920-both_sexes-1920	phecode-785-both_sexes	0.077	0.0753	0.0184	0.0447	0.5529	5.5694e-59	0.0341	16.1939
EUR	EUR	0.0042	0.0365	0.0055	0.0012	0.0644	0.009	1.0456	1.0099	0.0109	0.0074	0.0031	0.0014	1.453	1.0772	1.5925	1.0861			1062577.0	1217311.0	categorical-1920-both_sexes-1920	phecode-788-both_sexes	0.077	0.1144	0.0184	0.0859	0.1734	0.0009	0.0521	3.326
EUR	EUR	0.0081	0.0254	0.0068	0.0013	0.0644	0.0156	1.0456	1.0125	0.0109	0.0076	0.0031	0.0017	1.453	1.1238	1.5925	1.147			1062577.0	1217311.0	categorical-1920-both_sexes-1920	phecode-835-both_sexes	0.077	0.0847	0.0184	0.052	0.2565	3.2206e-09	0.0433	5.9199
EUR	EUR	0.0107	0.0349	0.0063	0.0015	0.0644	0.0125	1.0456	1.0137	0.0109	0.0075	0.0031	0.0014	1.453	1.0988	1.5925	1.1179			1062577.0	1217311.0	categorical-1920-both_sexes-1920	phecode-960-both_sexes	0.077	0.1158	0.0184	0.0632	0.3765	9.6828e-12	0.0553	6.8111
EUR	EUR	0.01	0.0345	0.0062	0.0015	0.0644	0.0115	1.0456	1.0068	0.0109	0.0074	0.0031	0.0014	1.453	1.0926	1.5925	1.1026			1062577.0	1217311.0	categorical-1920-both_sexes-1920	phecode-960.2-both_sexes	0.077	0.0659	0.0184	0.0726	0.3678	6.2175e-10	0.0595	6.1848
EUR	EUR	0.0118	0.0645	0.0064	0.0014	0.0644	0.009	1.046	1.0139	0.011	0.0067	0.0031	0.0012	1.453	1.0864	1.593	1.091			1062577.0	1217311.0	categorical-1920-both_sexes-1920	prescriptions-GABA_agonist|sedative-both_sexes	0.0776	0.153	0.0185	0.0732	0.4881	7.6184e-16	0.0606	8.0602
EUR	EUR	0.0192	0.1168	0.0069	0.0014	0.0644	0.0103	1.0456	1.0348	0.0109	0.0071	0.0031	0.0013	1.453	1.1144	1.5927	1.1226			1062577.0	1217311.0	categorical-1920-both_sexes-1920	prescriptions-SSRI|selective_serotonin_re-uptake_inhibitor-both_sexes	0.0769	0.2839	0.0183	0.0576	0.7459	5.7667e-46	0.0524	14.2324
EUR	EUR	0.0106	0.0524	0.0067	0.0014	0.0644	0.0157	1.0456	1.0571	0.0109	0.0086	0.0031	0.0018	1.453	1.1619	1.5925	1.194			1062577.0	1217311.0	categorical-1920-both_sexes-1920	prescriptions-albuterol-both_sexes	0.077	0.2944	0.0184	0.0441	0.3324	3.3936e-12	0.0477	6.9604
EUR	EUR	0.0062	0.0215	0.0059	0.0014	0.0644	0.0067	1.0456	1.0162	0.0109	0.007	0.0031	0.0011	1.453	1.071	1.5925	1.0739			1062577.0	1217311.0	categorical-1920-both_sexes-1920	prescriptions-alpha1-antagonist|alpha_blocker-both_sexes	0.077	0.2195	0.0184	0.0942	0.3001	3.6849e-05	0.0727	4.1264
EUR	EUR	0.0087	0.0378	0.0055	0.0012	0.0644	0.0058	1.0456	1.063	0.0109	0.0069	0.0031	0.0012	1.453	1.1113	1.5925	1.1123			1062577.0	1217311.0	categorical-1920-both_sexes-1920	prescriptions-amoxicillin_clavulanic_acid-both_sexes	0.077	0.5612	0.0184	0.0616	0.4511	2.1031e-10	0.071	6.3536
EUR	EUR	0.0127	0.0458	0.0068	0.0016	0.0644	0.0088	1.0456	1.0192	0.0109	0.0073	0.0031	0.0012	1.453	1.0926	1.5925	1.0949			1062577.0	1217311.0	categorical-1920-both_sexes-1920	prescriptions-anticonvulsant|voltage-gated_calcium_channel_inhibitor|neuropathy-both_sexes	0.077	0.2026	0.0184	0.0774	0.5336	2.1293e-11	0.0797	6.6969
EUR	EUR	0.0145	0.0834	0.0074	0.0017	0.0644	0.0142	1.0456	1.0868	0.0109	0.0082	0.0031	0.0015	1.453	1.1973	1.5925	1.2079			1062577.0	1217311.0	categorical-1920-both_sexes-1920	prescriptions-antipyretic-both_sexes	0.077	0.4174	0.0184	0.0396	0.4797	1.6229e-16	0.0582	8.2471
EUR	EUR	0.0141	0.0434	0.0062	0.0013	0.0644	0.008	1.0456	1.0292	0.0109	0.0075	0.0031	0.0013	1.453	1.0895	1.5925	1.0998			1062577.0	1217311.0	categorical-1920-both_sexes-1920	prescriptions-antispasmodic-both_sexes	0.077	0.2927	0.0184	0.0754	0.6208	2.0225e-20	0.067	9.2611
EUR	EUR	0.0058	0.0354	0.0073	0.0019	0.0644	0.0224	1.0456	1.056	0.0109	0.0085	0.0031	0.0019	1.453	1.207	1.5925	1.2493			1062577.0	1217311.0	categorical-1920-both_sexes-1920	prescriptions-bendroflumethiazide-both_sexes	0.077	0.2246	0.0184	0.0343	0.1516	0.0036	0.0522	2.9074
EUR	EUR	0.0087	0.0378	0.0055	0.0012	0.0644	0.0058	1.0456	1.063	0.0109	0.0069	0.0031	0.0012	1.453	1.1113	1.5925	1.1123			1062577.0	1217311.0	categorical-1920-both_sexes-1920	prescriptions-beta-lactam_antibiotic|beta-lactamase_inhibitor|antibiotic-both_sexes	0.077	0.5612	0.0184	0.0617	0.4511	2.1033e-10	0.071	6.3536
EUR	EUR	0.0106	0.0524	0.0067	0.0014	0.0644	0.0157	1.0456	1.0571	0.0109	0.0086	0.0031	0.0018	1.453	1.1619	1.5925	1.194			1062577.0	1217311.0	categorical-1920-both_sexes-1920	prescriptions-beta2-agonist|bronchodilator|asthma-both_sexes	0.077	0.2944	0.0184	0.0441	0.3324	3.3935e-12	0.0477	6.9604
EUR	EUR	0.0058	0.0498	0.0066	0.0015	0.0644	0.0189	1.0456	1.0408	0.0109	0.0086	0.0031	0.0015	1.453	1.1811	1.5925	1.2031			1062577.0	1217311.0	categorical-1920-both_sexes-1920	prescriptions-biguanides|diabetes-both_sexes	0.077	0.2008	0.0184	0.0425	0.165	0.0001	0.0428	3.8585
EUR	EUR	0.0191	0.1211	0.0062	0.0014	0.0644	0.0094	1.0456	1.0293	0.0109	0.0071	0.0031	0.0015	1.453	1.105	1.5925	1.1097			1062577.0	1217311.0	categorical-1920-both_sexes-1920	prescriptions-citalopram-both_sexes	0.077	0.2668	0.0184	0.0649	0.7748	3.6728e-36	0.0617	12.5563
EUR	EUR	0.0099	0.0384	0.0061	0.0013	0.0644	0.0071	1.0456	1.044	0.0109	0.0076	0.0031	0.0014	1.453	1.0957	1.5925	1.1055			1062577.0	1217311.0	categorical-1920-both_sexes-1920	prescriptions-clarithromycin-both_sexes	0.077	0.4167	0.0184	0.072	0.4636	1.5221e-13	0.0628	7.3852
EUR	EUR	0.0073	0.0431	0.0064	0.0014	0.0644	0.0075	1.0456	1.0446	0.0109	0.0081	0.0031	0.0013	1.453	1.1082	1.5925	1.1088			1062577.0	1217311.0	categorical-1920-both_sexes-1920	prescriptions-corticosteroid|aminoglycoside_antibiotic|antibiotic-both_sexes	0.077	0.4097	0.0184	0.0749	0.3309	4.3161e-07	0.0655	5.0545
EUR	EUR	0.0073	0.0431	0.0064	0.0014	0.0644	0.0075	1.0456	1.0446	0.0109	0.0081	0.0031	0.0013	1.453	1.1082	1.5925	1.1088			1062577.0	1217311.0	categorical-1920-both_sexes-1920	prescriptions-dexamethasone_acetic_acid_neomycin-both_sexes	0.077	0.4097	0.0184	0.0749	0.3309	4.3162e-07	0.0655	5.0545
EUR	EUR	0.0135	0.061	0.0061	0.0013	0.0644	0.0089	1.0456	1.0466	0.0109	0.007	0.0031	0.0012	1.453	1.1301	1.5925	1.1249			1062577.0	1217311.0	categorical-1920-both_sexes-1920	prescriptions-diazepam-both_sexes	0.077	0.3734	0.0184	0.0564	0.5624	3.2669e-22	0.058	9.6918
EUR	EUR	0.0047	0.0219	0.006	0.0015	0.0644	0.008	1.0456	1.0103	0.0109	0.0069	0.0031	0.0012	1.453	1.0741	1.5925	1.0789			1062577.0	1217311.0	categorical-1920-both_sexes-1920	prescriptions-doxazosin-both_sexes	0.077	0.1303	0.0184	0.0878	0.2072	0.0037	0.0714	2.9034
EUR	EUR	0.0192	0.1167	0.0067	0.0014	0.0644	0.0103	1.0456	1.0349	0.0109	0.0068	0.0031	0.0013	1.453	1.1144	1.5925	1.123			1062577.0	1217311.0	categorical-1920-both_sexes-1920	prescriptions-fluoxetine-both_sexes	0.077	0.2835	0.0184	0.0555	0.7454	3.8682e-49	0.0506	14.7345
EUR	EUR	0.0127	0.0458	0.0068	0.0016	0.0644	0.0088	1.0456	1.0192	0.0109	0.0073	0.0031	0.0012	1.453	1.0926	1.5925	1.0949			1062577.0	1217311.0	categorical-1920-both_sexes-1920	prescriptions-gabapentin-both_sexes	0.077	0.2026	0.0184	0.0774	0.5336	2.1294e-11	0.0797	6.6969
EUR	EUR	0.0063	0.04	0.0064	0.0013	0.0644	0.0068	1.0456	1.061	0.0109	0.007	0.0031	0.0012	1.453	1.1175	1.5925	1.1183			1062577.0	1217311.0	categorical-1920-both_sexes-1920	prescriptions-hydrocortisone-both_sexes	0.077	0.5159	0.0184	0.0593	0.3028	7.914e-06	0.0678	4.4675
EUR	EUR	0.0565	1.0387	0.0122	0.0032	0.0565	0.0565	1.0387	1.0387	0.0122	0.0122	0.0032	0.0032	1.3999	1.3999	1.5301	1.5301			1062577.0	1217311.0	categorical-1930-both_sexes-1930	categorical-1930-both_sexes-1930	0.0729	0.0729	0.0229	0.0229	1.0	0.0	3.0958e-06	323016.2255
EUR	EUR	0.0422	0.2876	0.0103	0.0029	0.0565	0.0621	1.0387	1.0289	0.0122	0.0129	0.0032	0.0039	1.3999	1.4139	1.5301	1.5569			1062577.0	1217311.0	categorical-1930-both_sexes-1930	categorical-1940-both_sexes-1940	0.0729	0.0519	0.0229	0.0231	0.7127	1.1162e-237	0.0216	32.9206
EUR	EUR	0.0381	0.2789	0.009	0.0025	0.0565	0.0565	1.0387	1.0575	0.0122	0.0103	0.0032	0.003	1.3999	1.4104	1.5301	1.5325			1062577.0	1217311.0	categorical-1930-both_sexes-1930	categorical-1950-both_sexes-1950	0.0729	0.1081	0.0229	0.0193	0.6736	3.6376e-203	0.0221	30.4135
EUR	EUR	0.053	0.5286	0.0099	0.0027	0.0565	0.0646	1.0387	1.0441	0.0122	0.0114	0.0032	0.003	1.3999	1.4673	1.5301	1.6039			1062577.0	1217311.0	categorical-1930-both_sexes-1930	categorical-1960-both_sexes-1960	0.0729	0.073	0.0229	0.0189	0.8767	0.0	0.0119	73.5536
EUR	EUR	0.0382	0.2762	0.0106	0.0031	0.0565	0.0717	1.0387	1.0292	0.0122	0.0132	0.0032	0.0042	1.3999	1.4673	1.5301	1.6546			1062577.0	1217311.0	categorical-1930-both_sexes-1930	categorical-1980-both_sexes-1980	0.0729	0.0446	0.0229	0.0201	0.6	8.6657e-118	0.026	23.0729
EUR	EUR	0.031	0.2443	0.0089	0.0026	0.0565	0.0525	1.0387	1.0229	0.0122	0.0104	0.0032	0.0029	1.3999	1.3685	1.5301	1.4813			1062577.0	1217311.0	categorical-1930-both_sexes-1930	categorical-1990-both_sexes-1990	0.0729	0.0477	0.0229	0.0216	0.5689	1.9438e-91	0.0281	20.2797
EUR	EUR	0.033	0.2458	0.0086	0.0024	0.0565	0.0611	1.0387	1.0387	0.0122	0.0105	0.0032	0.003	1.3999	1.4352	1.5301	1.5476			1062577.0	1217311.0	categorical-1930-both_sexes-1930	categorical-2000-both_sexes-2000	0.0729	0.0707	0.0229	0.0191	0.561	1.0383e-109	0.0252	22.2537
EUR	EUR	0.0075	0.0677	0.0096	0.0028	0.0565	0.1092	1.0387	1.1236	0.0122	0.0209	0.0032	0.0051	1.3999	1.6715	1.5301	2.099			1062577.0	1217311.0	categorical-1930-both_sexes-1930	categorical-20002-both_sexes-1065	0.0729	0.1125	0.0229	0.019	0.0952	0.0134	0.0385	2.4725
EUR	EUR	0.0093	0.0584	0.0064	0.0014	0.0565	0.0203	1.0387	1.019	0.0122	0.0077	0.0032	0.0017	1.3999	1.1555	1.5301	1.1908			1062577.0	1217311.0	categorical-1930-both_sexes-1930	categorical-20002-both_sexes-1074	0.0729	0.0995	0.0229	0.0404	0.2747	1.3709e-11	0.0406	6.761
EUR	EUR	0.0065	0.0289	0.0053	0.0012	0.0565	0.0174	1.0387	1.0067	0.0122	0.008	0.0032	0.0016	1.3999	1.1175	1.5301	1.1546			1062577.0	1217311.0	categorical-1930-both_sexes-1930	categorical-20002-both_sexes-1075	0.0729	0.0437	0.0229	0.0517	0.2062	2.3586e-07	0.0399	5.1686
EUR	EUR	0.0051	0.0384	0.0077	0.0018	0.0565	0.0492	1.0387	1.0598	0.0122	0.0179	0.0032	0.0049	1.3999	1.2899	1.5301	1.4926			1062577.0	1217311.0	categorical-1930-both_sexes-1930	categorical-20002-both_sexes-1111	0.0729	0.1215	0.0229	0.0363	0.0971	0.0076	0.0364	2.6696
EUR	EUR	0.011	0.0397	0.006	0.0013	0.0565	0.0121	1.0387	1.0099	0.0122	0.0073	0.0032	0.0013	1.3999	1.1019	1.5301	1.1137			1062577.0	1217311.0	categorical-1930-both_sexes-1930	categorical-20002-both_sexes-1138	0.0729	0.0866	0.0229	0.0646	0.4183	3.2721e-16	0.0512	8.1628
EUR	EUR	0.0026	0.0195	0.0058	0.0013	0.0565	0.0054	1.0387	1.0163	0.0122	0.0074	0.0032	0.0013	1.3999	1.0588	1.5301	1.0632			1062577.0	1217311.0	categorical-1930-both_sexes-1930	categorical-20002-both_sexes-1223	0.0729	0.2581	0.0229	0.1173	0.1457	0.0644	0.0788	1.8496
EUR	EUR	0.0098	0.0109	0.009	0.0025	0.0565	0.0447	1.0387	1.033	0.0122	0.0176	0.0032	0.005	1.3999	1.2136	1.5301	1.4358			1062577.0	1217311.0	categorical-1930-both_sexes-1930	categorical-20002-both_sexes-1226	0.0729	0.0757	0.0229	0.0404	0.1951	1.4774e-05	0.045	4.332
EUR	EUR	0.0228	0.1762	0.0064	0.0017	0.0565	0.0154	1.0387	1.0101	0.0122	0.0073	0.0032	0.0014	1.3999	1.1238	1.5301	1.1414			1062577.0	1217311.0	categorical-1930-both_sexes-1930	categorical-20002-both_sexes-1286	0.0729	0.0713	0.0229	0.0518	0.7725	8.8787e-90	0.0385	20.0908
EUR	EUR	0.01	0.0395	0.0067	0.0015	0.0566	0.0193	1.0386	1.0206	0.0123	0.0078	0.0033	0.0015	1.3999	1.1587	1.5303	1.1879			1062577.0	1217311.0	categorical-1930-both_sexes-1930	categorical-20002-both_sexes-1465	0.0727	0.1094	0.0232	0.0414	0.3021	6.3715e-10	0.0489	6.181
EUR	EUR	0.0077	0.0279	0.0056	0.0011	0.0565	0.0094	1.0387	1.0258	0.0122	0.0074	0.0032	0.0012	1.3999	1.1144	1.5301	1.1048			1062577.0	1217311.0	categorical-1930-both_sexes-1930	categorical-20002-both_sexes-1474	0.0729	0.2464	0.0229	0.0704	0.3328	1.1962e-12	0.0468	7.1058
EUR	EUR	0.0046	0.023	0.006	0.0015	0.0566	0.0149	1.0385	1.0105	0.0122	0.0096	0.0032	0.0019	1.3999	1.0988	1.5302	1.141			1062577.0	1217311.0	categorical-1930-both_sexes-1930	categorical-20003-both_sexes-1140861998	0.0727	0.0744	0.0229	0.0681	0.1571	0.0033	0.0535	2.9392
EUR	EUR	0.0119	0.0602	0.0063	0.0014	0.0565	0.0154	1.0387	1.0283	0.0122	0.0068	0.0032	0.0012	1.3999	1.1459	1.5301	1.1586			1062577.0	1217311.0	categorical-1930-both_sexes-1930	categorical-20003-both_sexes-1140865634	0.0729	0.1786	0.0229	0.0428	0.4043	8.6098e-17	0.0486	8.3225
EUR	EUR	0.003	0.0267	0.0062	0.0016	0.0565	0.0165	1.0387	1.023	0.0122	0.0081	0.0032	0.0017	1.3999	1.127	1.5301	1.1672			1062577.0	1217311.0	categorical-1930-both_sexes-1930	categorical-20003-both_sexes-1140866738	0.0729	0.1374	0.0229	0.0484	0.0983	0.0667	0.0536	1.8336
EUR	EUR	0.0108	0.061	0.0058	0.0013	0.0565	0.016	1.0387	1.0045	0.0122	0.0071	0.0032	0.0014	1.3999	1.127	1.5301	1.1384			1062577.0	1217311.0	categorical-1930-both_sexes-1930	categorical-20003-both_sexes-1140871310	0.0729	0.0326	0.0229	0.0516	0.3603	9.4466e-20	0.0396	9.0951
EUR	EUR	0.0036	0.0297	0.0066	0.0015	0.0565	0.0068	1.0387	1.0001	0.0122	0.0078	0.0032	0.0013	1.3999	1.0436	1.5301	1.0605			1062577.0	1217311.0	categorical-1930-both_sexes-1930	categorical-20003-both_sexes-1140874420	0.0729	0.0018	0.0229	0.1283	0.1826	0.0206	0.0789	2.3151
EUR	EUR	0.0034	0.0171	0.006	0.0013	0.0565	0.0092	1.0387	1.0107	0.0122	0.0078	0.0032	0.0012	1.3999	1.0772	1.5301	1.0884			1062577.0	1217311.0	categorical-1930-both_sexes-1930	categorical-20003-both_sexes-1140874744	0.0729	0.1206	0.0229	0.0887	0.149	0.0118	0.0592	2.5184
EUR	EUR	0.0017	0.021	0.0073	0.0017	0.0565	0.0208	1.0387	1.0151	0.0122	0.0083	0.0032	0.0017	1.3999	1.1459	1.5301	1.1938			1062577.0	1217311.0	categorical-1930-both_sexes-1930	categorical-20003-both_sexes-1140879802	0.0729	0.0777	0.0229	0.0429	0.0498	0.3337	0.0515	0.9666
EUR	EUR	0.0043	0.0188	0.0058	0.0013	0.0565	0.0062	1.0387	0.996	0.0122	0.0071	0.0032	0.0014	1.3999	1.0557	1.5301	1.0492		Ratio < 0, possibly indicating GC correction	1062577.0	1217311.0	categorical-1930-both_sexes-1930	categorical-20003-both_sexes-1140881856	0.0729		0.0229		0.2302	0.0029	0.0774	2.9731
EUR	EUR	0.0039	0.04	0.0068	0.0015	0.0565	0.0273	1.0387	1.0252	0.0122	0.0104	0.0032	0.0019	1.3999	1.2005	1.5301	1.2616			1062577.0	1217311.0	categorical-1930-both_sexes-1930	categorical-20003-both_sexes-1140884600	0.0729	0.0965	0.0229	0.0398	0.1002	0.0121	0.0399	2.5087
EUR	EUR	0.0117	0.0461	0.0066	0.0014	0.0565	0.0111	1.0387	1.0091	0.0122	0.0071	0.0032	0.0013	1.3999	1.0988	1.5301	1.1047			1062577.0	1217311.0	categorical-1930-both_sexes-1930	categorical-20003-both_sexes-1140923346	0.0729	0.0872	0.0229	0.0676	0.4681	1.3513e-20	0.0503	9.3041
EUR	EUR	0.004	0.0157	0.0066	0.0015	0.0565	0.0101	1.0387	0.992	0.0122	0.0079	0.0032	0.0014	1.3999	1.0618	1.5301	1.0785		Ratio < 0, possibly indicating GC correction	1062577.0	1217311.0	categorical-1930-both_sexes-1930	categorical-20003-both_sexes-1141176832	0.0729		0.0229		0.1667	0.0106	0.0652	2.5571
EUR	EUR	0.0084	0.0115	0.0083	0.0022	0.0565	0.0328	1.0387	1.022	0.0122	0.0146	0.0032	0.004	1.3999	1.1651	1.5301	1.3149			1062577.0	1217311.0	categorical-1930-both_sexes-1930	categorical-20003-both_sexes-1141191044	0.0729	0.0699	0.0229	0.0464	0.1941	5.5838e-05	0.0482	4.0297
EUR	EUR	0.0006	0.0267	0.0088	0.0024	0.0565	0.0288	1.0387	1.0246	0.0122	0.0114	0.0032	0.0027	1.3999	1.2103	1.5301	1.2868			1062577.0	1217311.0	categorical-1930-both_sexes-1930	categorical-20003-both_sexes-1141194794	0.0729	0.0857	0.0229	0.0399	0.0158	0.8003	0.0624	0.2529
EUR	EUR	0.0201	0.1132	0.0073	0.0016	0.0565	0.0312	1.0387	1.0264	0.0122	0.0087	0.0032	0.002	1.3999	1.2498	1.5301	1.2947			1062577.0	1217311.0	categorical-1930-both_sexes-1930	categorical-20003-both_sexes-2038460150	0.0729	0.0894	0.0229	0.0296	0.4792	9.9868e-57	0.0302	15.8715
EUR	EUR	0.0023	0.0198	0.0058	0.0011	0.0565	0.0098	1.0387	1.0006	0.0122	0.0071	0.0032	0.0014	1.3999	1.0679	1.5301	1.0837			1062577.0	1217311.0	categorical-1930-both_sexes-1930	categorical-20004-both_sexes-1095	0.0729	0.0067	0.0229	0.0847	0.0978	0.0484	0.0495	1.9738
EUR	EUR	0.0032	0.013	0.0058	0.0013	0.0565	0.0058	1.0387	1.0002	0.0122	0.0069	0.0032	0.0012	1.3999	1.0436	1.5301	1.0505			1062577.0	1217311.0	categorical-1930-both_sexes-1930	categorical-20004-both_sexes-1320	0.0729	0.0047	0.0229	0.1365	0.1748	0.0213	0.0759	2.303
EUR	EUR	0.0059	0.0207	0.0061	0.0012	0.0565	0.0091	1.0387	1.0076	0.0122	0.0075	0.0032	0.0013	1.3999	1.0802	1.5301	1.0859			1062577.0	1217311.0	categorical-1930-both_sexes-1930	categorical-20004-both_sexes-1355	0.0729	0.0879	0.0229	0.0869	0.2602	4.0333e-06	0.0564	4.6097
EUR	EUR	0.0114	0.0361	0.0086	0.0022	0.0565	0.03	1.0387	1.0144	0.0122	0.0105	0.0032	0.0026	1.3999	1.2168	1.5301	1.2804			1062577.0	1217311.0	categorical-1930-both_sexes-1930	categorical-20004-both_sexes-1357	0.0729	0.0512	0.0229	0.0373	0.2758	9.8519e-06	0.0624	4.4204
EUR	EUR	0.008	0.0217	0.0062	0.0014	0.0565	0.0197	1.0387	1.043	0.0122	0.0128	0.0032	0.0024	1.3999	1.1523	1.5301	1.211			1062577.0	1217311.0	categorical-1930-both_sexes-1930	categorical-20004-both_sexes-1455	0.0729	0.2039	0.0229	0.0608	0.2393	2.0212e-09	0.0399	5.9961
EUR	EUR	0.0028	-0.0039	0.0063	0.0016	0.0565	0.0342	1.0387	1.0881	0.0122	0.0136	0.0032	0.0031	1.3999	1.2831	1.5301	1.3829			1062577.0	1217311.0	categorical-1930-both_sexes-1930	categorical-20004-both_sexes-1478	0.0729	0.23	0.0229	0.0354	0.064	0.0789	0.0364	1.7568
EUR	EUR	-0.0002	0.0049	0.007	0.0017	0.0565	0.0358	1.0387	1.0616	0.0122	0.0213	0.0032	0.0033	1.3999	1.2464	1.5301	1.3711			1062577.0	1217311.0	categorical-1930-both_sexes-1930	categorical-20004-both_sexes-1479	0.0729	0.1661	0.0229	0.0574	-0.0046	0.9038	0.038	-0.1209
EUR	EUR	-0.0039	0.0059	0.0058	0.0013	0.0565	0.0112	1.0387	1.0134	0.0122	0.0064	0.0032	0.0012	1.3999	1.0957	1.5301	1.1104			1062577.0	1217311.0	categorical-1930-both_sexes-1930	categorical-20004-both_sexes-1480	0.0729	0.1209	0.0229	0.0576	-0.1544	0.0025	0.051	-3.0271
EUR	EUR	0.0024	0.0135	0.0063	0.0013	0.0565	0.0152	1.0387	1.0033	0.0122	0.0078	0.0032	0.0015	1.3999	1.1082	1.5301	1.1351			1062577.0	1217311.0	categorical-1930-both_sexes-1930	categorical-20004-both_sexes-1483	0.0729	0.0245	0.0229	0.0574	0.0822	0.062	0.044	1.8666
EUR	EUR	0.0305	0.2295	0.0084	0.0024	0.0565	0.0427	1.0387	1.011	0.0122	0.0101	0.0032	0.0027	1.3999	1.3	1.5301	1.3757			1062577.0	1217311.0	categorical-1930-both_sexes-1930	categorical-2010-both_sexes-2010	0.0729	0.0293	0.0229	0.0269	0.6211	1.9801e-113	0.0274	22.6346
EUR	EUR	0.0049	0.0255	0.0068	0.0015	0.0565	0.0263	1.0387	1.044	0.0122	0.009	0.0032	0.0022	1.3999	1.207	1.5301	1.2409			1062577.0	1217311.0	categorical-1930-both_sexes-1930	categorical-20107-both_sexes-1	0.0729	0.1828	0.0229	0.0373	0.1268	0.0013	0.0393	3.2255
EUR	EUR	-0.0065	-0.0186	0.0054	0.0011	0.0565	0.0079	1.0387	1.0372	0.0122	0.0073	0.0032	0.0013	1.3999	1.0802	1.5301	1.0965			1062577.0	1217311.0	categorical-1930-both_sexes-1930	categorical-20107-both_sexes-101	0.0729	0.3858	0.0229	0.0755	-0.3098	8.1021e-08	0.0578	-5.3648
EUR	EUR	0.008	0.0098	0.006	0.0014	0.0565	0.0131	1.0387	1.0362	0.0122	0.0081	0.0032	0.0018	1.3999	1.127	1.5301	1.136			1062577.0	1217311.0	categorical-1930-both_sexes-1930	categorical-20107-both_sexes-3	0.0729	0.2663	0.0229	0.0596	0.2943	4.9937e-09	0.0503	5.8474
EUR	EUR	0.0012	0.0185	0.007	0.0014	0.0565	0.0178	1.0387	1.0615	0.0122	0.0095	0.0032	0.0021	1.3999	1.1555	1.5301	1.1952			1062577.0	1217311.0	categorical-1930-both_sexes-1930	categorical-20107-both_sexes-9	0.0729	0.3152	0.0229	0.0489	0.038	0.4071	0.0459	0.829
EUR	EUR	-0.0034	-0.0404	0.006	0.0013	0.0565	0.016	1.0387	1.0516	0.0122	0.0085	0.0032	0.0016	1.3999	1.1619	1.5301	1.1782			1062577.0	1217311.0	categorical-1930-both_sexes-1930	categorical-20110-both_sexes-100	0.0729	0.2897	0.0229	0.0474	-0.1145	0.0067	0.0422	-2.7103
EUR	EUR	0.0033	0.0348	0.0061	0.0014	0.0565	0.02	1.0387	1.0598	0.0122	0.0088	0.0032	0.0016	1.3999	1.1811	1.5301	1.2164			1062577.0	1217311.0	categorical-1930-both_sexes-1930	categorical-20110-both_sexes-9	0.0729	0.2763	0.0229	0.0405	0.0995	0.0222	0.0435	2.2867
EUR	EUR	0.0118	0.0285	0.0062	0.0015	0.0565	0.0166	1.0387	1.0468	0.0122	0.0084	0.0032	0.002	1.3999	1.1428	1.5301	1.1569			1062577.0	1217311.0	categorical-1930-both_sexes-1930	categorical-20111-both_sexes-1	0.0729	0.2983	0.0229	0.0537	0.3842	8.2059e-17	0.0461	8.3282
EUR	EUR	-0.0103	-0.054	0.0066	0.0019	0.0565	0.0326	1.0387	1.0534	0.0122	0.0093	0.0032	0.0024	1.3999	1.2332	1.5301	1.2772			1062577.0	1217311.0	categorical-1930-both_sexes-1930	categorical-20111-both_sexes-100	0.0729	0.1925	0.0229	0.0336	-0.2406	9.0066e-08	0.045	-5.3457
EUR	EUR	-0.0123	-0.047	0.0061	0.0015	0.0565	0.0096	1.0387	1.0275	0.0122	0.0077	0.0032	0.0015	1.3999	1.0895	1.5301	1.0923			1062577.0	1217311.0	categorical-1930-both_sexes-1930	categorical-20111-both_sexes-101	0.0729	0.2976	0.0229	0.0834	-0.5268	3.4535e-15	0.0669	-7.8733
EUR	EUR	0.0071	0.0516	0.0071	0.0019	0.0565	0.0335	1.0387	1.0454	0.0122	0.0097	0.0032	0.0025	1.3999	1.2332	1.5301	1.2753			1062577.0	1217311.0	categorical-1930-both_sexes-1930	categorical-20111-both_sexes-8	0.0729	0.1647	0.0229	0.0353	0.1638	0.0003	0.0454	3.6111
EUR	EUR	0.0065	0.0376	0.0063	0.0014	0.0565	0.0208	1.0387	1.0469	0.0122	0.0076	0.0032	0.002	1.3999	1.1555	1.5301	1.1878			1062577.0	1217311.0	categorical-1930-both_sexes-1930	categorical-20111-both_sexes-9	0.0729	0.2498	0.0229	0.0407	0.1884	1.2831e-05	0.0432	4.363
EUR	EUR	-0.0201	-0.0753	0.0086	0.0022	0.0565	0.0913	1.0387	1.0838	0.0122	0.0121	0.0032	0.0037	1.3999	1.6259	1.5301	1.8675			1062577.0	1217311.0	categorical-1930-both_sexes-1930	categorical-20116-both_sexes-0	0.0729	0.0966	0.0229	0.014	-0.2801	6.2773e-21	0.0298	-9.3852
EUR	EUR	0.01	0.0403	0.0072	0.0016	0.0565	0.0502	1.0387	1.0491	0.0122	0.0105	0.0032	0.0026	1.3999	1.3685	1.5301	1.4755			1062577.0	1217311.0	categorical-1930-both_sexes-1930	categorical-20116-both_sexes-1	0.0729	0.1033	0.0229	0.0221	0.1874	6.6667e-10	0.0304	6.1738
EUR	EUR	0.017	0.0602	0.0075	0.0019	0.0565	0.0459	1.0387	1.0317	0.0122	0.0095	0.0032	0.0023	1.3999	1.3374	1.5301	1.4274			1062577.0	1217311.0	categorical-1930-both_sexes-1930	categorical-20116-both_sexes-2	0.0729	0.0741	0.0229	0.0222	0.3333	6.9527e-18	0.0387	8.6157
EUR	EUR	0.0005	-0.0144	0.0065	0.0014	0.0565	0.0147	1.0387	1.0224	0.0122	0.0077	0.0032	0.0015	1.3999	1.1333	1.5301	1.1465			1062577.0	1217311.0	categorical-1930-both_sexes-1930	categorical-20117-both_sexes-0	0.0729	0.1528	0.0229	0.0524	0.017	0.7254	0.0483	0.3513
EUR	EUR	-0.0076	-0.0137	0.0064	0.0013	0.0565	0.0206	1.0387	1.0379	0.0122	0.0082	0.0032	0.0017	1.3999	1.1908	1.5301	1.2088			1062577.0	1217311.0	categorical-1930-both_sexes-1930	categorical-20117-both_sexes-2	0.0729	0.1812	0.0229	0.0393	-0.2219	2.1704e-09	0.0371	-5.9845
EUR	EUR	0.001	-0.0054	0.0075	0.0021	0.0565	0.0083	1.0387	1.0362	0.0122	0.0082	0.0032	0.002	1.3999	1.0833	1.5301	1.0925			1062577.0	1217311.0	categorical-1930-both_sexes-1930	categorical-20152-both_sexes-20152	0.0729	0.3912	0.0229	0.0883	0.0456	0.6389	0.0972	0.4693
EUR	EUR	0.0157	0.0688	0.0075	0.0018	0.0565	0.0709	1.0387	1.0748	0.0122	0.0119	0.0032	0.0032	1.3999	1.5144	1.5301	1.6831			1062577.0	1217311.0	categorical-1930-both_sexes-1930	categorical-20160-both_sexes-20160	0.0729	0.1095	0.0229	0.0174	0.2483	4.1989e-22	0.0257	9.6661
EUR	EUR	0.0357	0.3096	0.0067	0.0019	0.0565	0.0357	1.0387	1.0286	0.0122	0.0081	0.0032	0.0019	1.3999	1.2731	1.5301	1.3289			1062577.0	1217311.0	categorical-1930-both_sexes-1930	categorical-2020-both_sexes-2020	0.0729	0.0871	0.0229	0.0248	0.7956	1.7654e-262	0.023	34.6103
EUR	EUR	0.0008	0.0142	0.0077	0.0019	0.0565	0.0503	1.0387	1.0351	0.0122	0.0115	0.0032	0.0027	1.3999	1.3581	1.5301	1.4557			1062577.0	1217311.0	categorical-1930-both_sexes-1930	categorical-2040-both_sexes-2040	0.0729	0.077	0.0229	0.0252	0.0145	0.6818	0.0353	0.4099
EUR	EUR	0.0166	0.0651	0.0063	0.0021	0.0565	0.0234	1.0387	0.9942	0.0122	0.0068	0.0032	0.004	1.3999	1.0527	1.5301	1.0596		Ratio < 0, possibly indicating GC correction	1062577.0	1217311.0	categorical-1930-both_sexes-1930	categorical-20480-both_sexes-20480	0.0729		0.0229		0.4572	3.8214e-14	0.0604	7.5669
EUR	EUR	0.0272	0.0816	0.006	0.0025	0.0565	0.0316	1.0387	1.0027	0.0122	0.0072	0.0032	0.0039	1.3999	1.0864	1.5301	1.0904			1062577.0	1217311.0	categorical-1930-both_sexes-1930	categorical-20544-both_sexes-15	0.0729	0.0294	0.0229	0.0796	0.6444	8.1583e-29	0.0579	11.1384
EUR	EUR	0.0385	0.2713	0.0079	0.0021	0.0565	0.0578	1.0387	1.0218	0.0122	0.0107	0.0032	0.0027	1.3999	1.4034	1.5301	1.5089			1062577.0	1217311.0	categorical-1930-both_sexes-1930	categorical-2090-both_sexes-2090	0.0729	0.0429	0.0229	0.021	0.6743	2.5655e-228	0.0209	32.2598
EUR	EUR	0.0238	0.1815	0.0069	0.0018	0.0565	0.0287	1.0387	1.0194	0.0122	0.0097	0.0032	0.0021	1.3999	1.2168	1.5301	1.2601			1062577.0	1217311.0	categorical-1930-both_sexes-1930	categorical-2100-both_sexes-2100	0.0729	0.0746	0.0229	0.0372	0.5903	9.9681e-68	0.0339	17.3892
EUR	EUR	0.0042	-0.0025	0.0059	0.0013	0.0565	0.0223	1.0387	1.0146	0.0122	0.0083	0.0032	0.0016	1.3999	1.1779	1.5301	1.2065			1062577.0	1217311.0	categorical-1930-both_sexes-1930	categorical-2129-both_sexes-2129	0.0729	0.0707	0.0229	0.0401	0.1188	0.0013	0.0369	3.2225
EUR	EUR	0.0204	0.1158	0.007	0.0016	0.0565	0.048	1.0387	1.0594	0.0122	0.0093	0.0032	0.0021	1.3999	1.3685	1.5301	1.4564			1062577.0	1217311.0	categorical-1930-both_sexes-1930	categorical-2188-both_sexes-2188	0.0729	0.1301	0.0229	0.0205	0.3923	1.1619e-44	0.028	14.0209
EUR	EUR	0.0046	0.0185	0.0065	0.0015	0.0565	0.0167	1.0387	1.0003	0.0122	0.0078	0.0032	0.0014	1.3999	1.1396	1.5301	1.1437			1062577.0	1217311.0	categorical-1930-both_sexes-1930	categorical-2207-both_sexes-2207	0.0729	0.002	0.0229	0.054	0.1487	0.0016	0.0472	3.1511
EUR	EUR	0.0201	0.1267	0.0071	0.0017	0.0565	0.0479	1.0387	1.0445	0.0122	0.0099	0.0032	0.0022	1.3999	1.3685	1.5301	1.4443			1062577.0	1217311.0	categorical-1930-both_sexes-1930	categorical-2257-both_sexes-2257	0.0729	0.1001	0.0229	0.0223	0.3858	9.175e-48	0.0266	14.5191
EUR	EUR	0.0192	0.1189	0.0083	0.0021	0.0565	0.0529	1.0387	1.0554	0.0122	0.0112	0.0032	0.0028	1.3999	1.3964	1.5301	1.5101			1062577.0	1217311.0	categorical-1930-both_sexes-1930	categorical-2316-both_sexes-2316	0.0729	0.1086	0.0229	0.022	0.3509	3.8376e-19	0.0392	8.9415
EUR	EUR	0.0192	0.1335	0.0067	0.0016	0.0565	0.0302	1.0387	1.0307	0.0122	0.0082	0.0032	0.0018	1.3999	1.2531	1.5301	1.2875			1062577.0	1217311.0	categorical-1930-both_sexes-1930	categorical-2335-both_sexes-2335	0.0729	0.1066	0.0229	0.0285	0.4657	3.6063e-47	0.0323	14.4249
EUR	EUR	0.0062	0.047	0.0064	0.0015	0.0565	0.0375	1.0387	1.0518	0.0122	0.0122	0.0032	0.0023	1.3999	1.2697	1.5301	1.3718			1062577.0	1217311.0	categorical-1930-both_sexes-1930	categorical-2443-both_sexes-2443	0.0729	0.1393	0.0229	0.0327	0.1355	5.1315e-05	0.0335	4.0496
EUR	EUR	0.0045	0.0205	0.0061	0.0013	0.0565	0.0187	1.0387	1.0059	0.0122	0.0083	0.0032	0.0018	1.3999	1.1396	1.5301	1.1627			1062577.0	1217311.0	categorical-1930-both_sexes-1930	categorical-2463-both_sexes-2463	0.0729	0.0362	0.0229	0.0509	0.138	0.0003	0.0381	3.6192
EUR	EUR	0.0206	0.1188	0.0065	0.0015	0.0565	0.0419	1.0387	1.0297	0.0122	0.0084	0.0032	0.0019	1.3999	1.3203	1.5301	1.3863			1062577.0	1217311.0	categorical-1930-both_sexes-1930	categorical-2492-both_sexes-2492	0.0729	0.077	0.0229	0.0217	0.4235	1.9259e-48	0.029	14.6257
EUR	EUR	0.0053	0.0341	0.0066	0.0021	0.0565	0.0247	1.0387	1.0208	0.0122	0.008	0.0032	0.0026	1.3999	1.1238	1.5301	1.134			1062577.0	1217311.0	categorical-1930-both_sexes-1930	categorical-2654-both_sexes-4	0.0729	0.1552	0.0229	0.0594	0.1421	0.0078	0.0534	2.6591
EUR	EUR	0.0126	0.0541	0.0068	0.0038	0.0565	0.0631	1.0387	0.9878	0.0122	0.0068	0.0032	0.0073	1.3999	1.0679	1.5301	1.0713		Ratio < 0, possibly indicating GC correction	1062577.0	1217311.0	categorical-1930-both_sexes-1930	categorical-3606-both_sexes-3606	0.0729		0.0229		0.2116	0.0018	0.0677	3.1256
EUR	EUR	0.0126	0.0544	0.0064	0.0015	0.0565	0.0161	1.0387	1.015	0.0122	0.0072	0.0032	0.0013	1.3999	1.1428	1.5301	1.1508			1062577.0	1217311.0	categorical-1930-both_sexes-1930	categorical-41200-both_sexes-G459	0.0729	0.0995	0.0229	0.0474	0.4174	8.0444e-15	0.0537	7.7669
EUR	EUR	0.0082	0.0358	0.0055	0.0011	0.0565	0.0079	1.0387	1.007	0.0122	0.0069	0.0032	0.0012	1.3999	1.0802	1.5301	1.0757			1062577.0	1217311.0	categorical-1930-both_sexes-1930	categorical-41200-both_sexes-H229	0.0729	0.093	0.0229	0.0913	0.3854	7.8444e-12	0.0563	6.8414
EUR	EUR	0.0021	0.006	0.0053	0.0011	0.0565	0.0064	1.0387	1.0019	0.0122	0.007	0.0032	0.0012	1.3999	1.0557	1.5301	1.0564			1062577.0	1217311.0	categorical-1930-both_sexes-1930	categorical-41200-both_sexes-H511	0.0729	0.0341	0.0229	0.1234	0.1112	0.0498	0.0567	1.9613
EUR	EUR	0.0094	0.0218	0.0066	0.0015	0.0566	0.0151	1.0387	1.0186	0.0118	0.0092	0.0031	0.0018	1.3999	1.1144	1.5306	1.1475			1062577.0	1217311.0	categorical-1930-both_sexes-1930	categorical-41200-both_sexes-J183	0.073	0.126	0.0223	0.0624	0.3217	5.0284e-11	0.049	6.5701
EUR	EUR	0.0064	0.0357	0.0053	0.0011	0.0565	0.0089	1.0387	1.0139	0.0122	0.0071	0.0032	0.0012	1.3999	1.0864	1.5301	1.0883			1062577.0	1217311.0	categorical-1930-both_sexes-1930	categorical-41200-both_sexes-K633	0.0729	0.1574	0.0229	0.0802	0.2841	1.027e-08	0.0496	5.7262
EUR	EUR	0.0065	0.0309	0.007	0.0017	0.0565	0.0073	1.0387	1.0047	0.0122	0.007	0.0032	0.0013	1.3999	1.0679	1.5301	1.0678			1062577.0	1217311.0	categorical-1930-both_sexes-1930	categorical-41200-both_sexes-V544	0.0729	0.0692	0.0229	0.1031	0.3181	0.0006	0.0924	3.4435
EUR	EUR	0.0047	0.0135	0.0063	0.0014	0.0565	0.0187	1.0387	1.0219	0.0122	0.0079	0.0032	0.0016	1.3999	1.1523	1.5301	1.184			1062577.0	1217311.0	categorical-1930-both_sexes-1930	categorical-41200-both_sexes-W401	0.0729	0.1192	0.0229	0.0427	0.1431	0.001	0.0433	3.3044
EUR	EUR	0.0043	0.0399	0.0065	0.0015	0.0565	0.0077	1.0387	1.015	0.0122	0.0076	0.0032	0.0013	1.3999	1.0772	1.5301	1.0822			1062577.0	1217311.0	categorical-1930-both_sexes-1930	categorical-41200-both_sexes-W903	0.0729	0.1824	0.0229	0.0919	0.2045	0.0067	0.0755	2.7094
EUR	EUR	0.0151	0.0593	0.0063	0.0015	0.0565	0.0152	1.0387	1.0561	0.0122	0.0075	0.0032	0.0014	1.3999	1.1715	1.5301	1.1864			1062577.0	1217311.0	categorical-1930-both_sexes-1930	categorical-41232-both_sexes-10	0.0729	0.3008	0.0229	0.0402	0.5163	1.1688e-22	0.0527	9.7962
EUR	EUR	0.0129	0.0688	0.008	0.0021	0.0565	0.0245	1.0387	1.0677	0.0122	0.0088	0.0032	0.0019	1.3999	1.2431	1.5301	1.2755			1062577.0	1217311.0	categorical-1930-both_sexes-1930	categorical-41244-both_sexes-100	0.0729	0.2457	0.0229	0.0319	0.3474	1.7868e-08	0.0617	5.6315
EUR	EUR	0.0095	0.0366	0.0071	0.0015	0.0565	0.009	1.0387	1.0122	0.0122	0.0081	0.0032	0.0014	1.3999	1.0741	1.5301	1.0882			1062577.0	1217311.0	categorical-1930-both_sexes-1930	categorical-41245-both_sexes-1040	0.0729	0.1384	0.0229	0.0918	0.4234	1.0346e-07	0.0796	5.3205
EUR	EUR	0.0105	0.0469	0.0069	0.0015	0.0565	0.0203	1.0387	1.042	0.0122	0.0074	0.0032	0.0015	1.3999	1.1779	1.5301	1.2156			1062577.0	1217311.0	categorical-1930-both_sexes-1930	categorical-41245-both_sexes-1070	0.0729	0.1946	0.0229	0.0344	0.3109	3.1842e-13	0.0427	7.2864
EUR	EUR	0.013	0.0735	0.0059	0.0014	0.0565	0.0142	1.0387	1.0519	0.0122	0.0072	0.0032	0.0015	1.3999	1.1555	1.5301	1.1722			1062577.0	1217311.0	categorical-1930-both_sexes-1930	categorical-41245-both_sexes-1280	0.0729	0.3013	0.0229	0.0416	0.4586	4.036e-21	0.0486	9.4317
EUR	EUR	0.0158	0.0873	0.007	0.0017	0.0565	0.0265	1.0387	1.0669	0.0122	0.0082	0.0032	0.0017	1.3999	1.2664	1.5301	1.2924			1062577.0	1217311.0	categorical-1930-both_sexes-1930	categorical-41245-both_sexes-1310	0.0729	0.2287	0.0229	0.0279	0.4089	2.6155e-21	0.0431	9.4771
EUR	EUR	0.008	0.0278	0.0073	0.0015	0.0565	0.0079	1.0387	1.0148	0.0122	0.0069	0.0032	0.0013	1.3999	1.0772	1.5301	1.0823			1062577.0	1217311.0	categorical-1930-both_sexes-1930	categorical-41245-both_sexes-1370	0.0729	0.1797	0.0229	0.0836	0.3771	1.5651e-07	0.0719	5.2447
EUR	EUR	0.0096	0.0463	0.0083	0.002	0.0565	0.0349	1.0387	1.0463	0.0122	0.0103	0.0032	0.002	1.3999	1.2865	1.5301	1.3487			1062577.0	1217311.0	categorical-1930-both_sexes-1930	categorical-41245-both_sexes-1840	0.0729	0.1328	0.0229	0.0294	0.2153	1.1127e-05	0.049	4.394
EUR	EUR	0.0112	0.0478	0.0067	0.0014	0.0565	0.0232	1.0387	1.0408	0.0122	0.0078	0.0032	0.0017	1.3999	1.1908	1.5301	1.2312			1062577.0	1217311.0	categorical-1930-both_sexes-1930	categorical-41246-both_sexes-1160	0.0729	0.1765	0.0229	0.0336	0.3087	2.3529e-15	0.039	7.9212
EUR	EUR	-0.0004	0.0149	0.0056	0.0011	0.0565	0.0093	1.0387	1.021	0.0122	0.0089	0.0032	0.0019	1.3999	1.071	1.5301	1.0986			1062577.0	1217311.0	categorical-1930-both_sexes-1930	categorical-41246-both_sexes-1390	0.0729	0.2127	0.0229	0.0905	-0.0153	0.7517	0.0482	-0.3164
EUR	EUR	0.0147	0.076	0.0055	0.0014	0.0565	0.0176	1.0387	1.0369	0.0122	0.0076	0.0032	0.0016	1.3999	1.1651	1.5301	1.1835			1062577.0	1217311.0	categorical-1930-both_sexes-1930	categorical-41246-both_sexes-1480	0.0729	0.2008	0.0229	0.0415	0.4665	9.7155e-32	0.0398	11.723
EUR	EUR	0.0168	0.0482	0.0062	0.0015	0.0565	0.0272	1.0387	1.0155	0.0122	0.0089	0.0032	0.002	1.3999	1.2038	1.5301	1.2442			1062577.0	1217311.0	categorical-1930-both_sexes-1930	categorical-41246-both_sexes-1530	0.0729	0.0634	0.0229	0.0366	0.4274	8.246e-37	0.0337	12.6739
EUR	EUR	0.0104	0.0432	0.0081	0.002	0.0565	0.0391	1.0387	1.0374	0.0122	0.0106	0.0032	0.0021	1.3999	1.3034	1.5301	1.3661			1062577.0	1217311.0	categorical-1930-both_sexes-1930	categorical-41246-both_sexes-2580	0.0729	0.1023	0.0229	0.0291	0.2217	2.2063e-06	0.0468	4.7335
EUR	EUR	0.0073	0.045	0.0057	0.0012	0.0566	0.0156	1.0383	1.0088	0.0122	0.0075	0.0032	0.0014	1.3999	1.1082	1.5302	1.1335			1062577.0	1217311.0	categorical-1930-both_sexes-1930	categorical-41246-both_sexes-2610	0.0723	0.0659	0.023	0.0564	0.2458	1.6454e-09	0.0408	6.0294
EUR	EUR	0.0162	0.0704	0.007	0.0018	0.0565	0.031	1.0387	1.0382	0.0122	0.0085	0.0032	0.0019	1.3999	1.2597	1.5301	1.3029			1062577.0	1217311.0	categorical-1930-both_sexes-1930	categorical-41247-both_sexes-1000	0.0729	0.126	0.0229	0.0282	0.3878	6.7212e-20	0.0425	9.1321
EUR	EUR	0.0158	0.074	0.0072	0.0018	0.0565	0.0228	1.0387	1.0353	0.0122	0.0084	0.0032	0.0017	1.3999	1.2038	1.5301	1.2276			1062577.0	1217311.0	categorical-1930-both_sexes-1930	categorical-41248-both_sexes-1000	0.0729	0.1549	0.0229	0.037	0.44	1.1606e-18	0.0499	8.8184
EUR	EUR	0.0149	0.0794	0.007	0.0017	0.0565	0.0271	1.0387	1.0413	0.0122	0.0079	0.0032	0.0018	1.3999	1.2332	1.5301	1.276			1062577.0	1217311.0	categorical-1930-both_sexes-1930	categorical-41249-both_sexes-1001	0.0729	0.1495	0.0229	0.0286	0.3814	1.6482e-20	0.0411	9.283
EUR	EUR	0.0139	0.0634	0.0062	0.0014	0.0565	0.0175	1.0387	1.0771	0.0122	0.0082	0.0032	0.0015	1.3999	1.2267	1.5301	1.2259			1062577.0	1217311.0	categorical-1930-both_sexes-1930	categorical-41249-both_sexes-1002	0.0729	0.3414	0.0229	0.0365	0.4427	3.8714e-19	0.0495	8.9406
EUR	EUR	0.012	0.0576	0.0061	0.0014	0.0565	0.0159	1.0387	1.0273	0.0122	0.0079	0.0032	0.0015	1.3999	1.1619	1.5301	1.1635			1062577.0	1217311.0	categorical-1930-both_sexes-1930	categorical-41249-both_sexes-2002	0.0729	0.1669	0.0229	0.0485	0.4008	2.7458e-17	0.0474	8.4569
EUR	EUR	0.0117	0.0724	0.0074	0.0018	0.0565	0.0224	1.0387	1.0468	0.0122	0.008	0.0032	0.0017	1.3999	1.2136	1.5301	1.2384			1062577.0	1217311.0	categorical-1930-both_sexes-1930	categorical-41253-both_sexes-18	0.0729	0.1965	0.0229	0.0336	0.3296	1.063e-09	0.054	6.0996
EUR	EUR	0.009	0.0672	0.007	0.0017	0.0565	0.0161	1.0387	1.0308	0.0122	0.0075	0.0032	0.0014	1.3999	1.1651	1.5301	1.1708			1062577.0	1217311.0	categorical-1930-both_sexes-1930	categorical-41253-both_sexes-70	0.0729	0.1806	0.0229	0.0439	0.2971	2.6018e-06	0.0632	4.7
EUR	EUR	0.0363	0.1489	0.0068	0.0028	0.0565	0.0498	1.0387	0.9985	0.0122	0.008	0.0032	0.005	1.3999	1.1113	1.5301	1.1328		Ratio < 0, possibly indicating GC correction	1062577.0	1217311.0	categorical-1930-both_sexes-1930	categorical-4631-both_sexes-4631	0.0729		0.0229		0.685	8.8463e-60	0.042	16.3067
EUR	EUR	0.0247	0.0723	0.0066	0.0027	0.0565	0.0513	1.0387	1.0045	0.0122	0.0073	0.0032	0.0041	1.3999	1.1396	1.5301	1.1476			1062577.0	1217311.0	categorical-1930-both_sexes-1930	categorical-4728-both_sexes-4728	0.0729	0.0307	0.0229	0.0494	0.4579	1.1675e-19	0.0505	9.0721
EUR	EUR	-0.0266	-0.0135	0.0067	0.0051	0.0565	0.1386	1.0387	0.9819	0.0122	0.0078	0.0032	0.0142	1.3999	1.0772	1.5301	1.0979		Ratio < 0, possibly indicating GC correction	1062577.0	1217311.0	categorical-1930-both_sexes-1930	categorical-5556-both_sexes-5556	0.073		0.0229		-0.3003	1.2428e-07	0.0568	-5.2871
EUR	EUR	0.0196	0.0849	0.0081	0.0022	0.0565	0.0936	1.0387	1.1092	0.0122	0.0129	0.0032	0.0037	1.3999	1.6792	1.5301	1.8895			1062577.0	1217311.0	categorical-1930-both_sexes-1930	categorical-6138-both_sexes-100	0.0729	0.1228	0.0229	0.0146	0.2688	5.8746e-21	0.0286	9.3922
EUR	EUR	-0.017	-0.055	0.0087	0.0023	0.0565	0.0847	1.0387	1.0969	0.0122	0.012	0.0032	0.0033	1.3999	1.6296	1.5301	1.8237			1062577.0	1217311.0	categorical-1930-both_sexes-1930	categorical-6138-both_sexes-2	0.0729	0.1176	0.0229	0.0146	-0.2452	4.1497e-13	0.0338	-7.2506
EUR	EUR	-0.0098	-0.0305	0.0085	0.0021	0.0565	0.0441	1.0387	1.0462	0.0122	0.0091	0.0032	0.0022	1.3999	1.3443	1.5301	1.424			1062577.0	1217311.0	categorical-1930-both_sexes-1930	categorical-6138-both_sexes-3	0.0729	0.1089	0.0229	0.0214	-0.196	5.0832e-06	0.043	-4.5613
EUR	EUR	-0.0104	-0.055	0.0074	0.0017	0.0565	0.039	1.0387	1.0589	0.0122	0.0095	0.0032	0.0022	1.3999	1.3443	1.5301	1.3895			1062577.0	1217311.0	categorical-1930-both_sexes-1930	categorical-6138-both_sexes-6	0.0729	0.1513	0.0229	0.0245	-0.2223	8.7342e-10	0.0363	-6.131
EUR	EUR	-0.0089	-0.0213	0.0062	0.0013	0.0565	0.0189	1.0387	1.0283	0.0122	0.0076	0.0032	0.0014	1.3999	1.1715	1.5301	1.1891			1062577.0	1217311.0	categorical-1930-both_sexes-1930	categorical-6139-both_sexes-3	0.0729	0.1495	0.0229	0.0404	-0.2713	3.8503e-12	0.0391	-6.9426
EUR	EUR	-0.0067	-0.0355	0.0059	0.0013	0.0565	0.0208	1.0387	1.0423	0.0122	0.0075	0.0032	0.0015	1.3999	1.1973	1.5301	1.217			1062577.0	1217311.0	categorical-1930-both_sexes-1930	categorical-6141-both_sexes-1	0.0729	0.1947	0.0229	0.0346	-0.1966	5.7919e-08	0.0362	-5.4251
EUR	EUR	-0.0035	-0.0277	0.0058	0.0012	0.0565	0.0064	1.0387	1.0016	0.0122	0.0071	0.0032	0.0014	1.3999	1.0527	1.5301	1.056			1062577.0	1217311.0	categorical-1930-both_sexes-1930	categorical-6141-both_sexes-2	0.0729	0.0279	0.0229	0.1262	-0.1833	0.0051	0.0655	-2.7983
EUR	EUR	0.0128	0.1029	0.0074	0.0017	0.0565	0.0216	1.0387	1.0234	0.0122	0.0075	0.0032	0.0015	1.3999	1.1876	1.5301	1.2085			1062577.0	1217311.0	categorical-1930-both_sexes-1930	categorical-6142-both_sexes-4	0.0729	0.1124	0.0229	0.0359	0.367	9.584e-13	0.0514	7.1364
EUR	EUR	0.0016	0.0127	0.0057	0.0012	0.0565	0.0068	1.0387	1.0063	0.0122	0.0065	0.0032	0.0011	1.3999	1.0649	1.5301	1.065			1062577.0	1217311.0	categorical-1930-both_sexes-1930	categorical-6144-both_sexes-1	0.0729	0.0976	0.0229	0.1001	0.0795	0.2087	0.0633	1.2572
EUR	EUR	0.0203	0.1165	0.0071	0.0017	0.0565	0.0295	1.0387	1.0274	0.0122	0.0083	0.0032	0.0019	1.3999	1.2464	1.5301	1.2757			1062577.0	1217311.0	categorical-1930-both_sexes-1930	categorical-6145-both_sexes-6	0.0729	0.0995	0.0229	0.0301	0.4962	1.6447e-43	0.0359	13.8315
EUR	EUR	-0.0121	-0.0874	0.0088	0.0023	0.0565	0.0303	1.0387	1.0108	0.0122	0.0093	0.0032	0.002	1.3999	1.2365	1.5301	1.2731			1062577.0	1217311.0	categorical-1930-both_sexes-1930	categorical-6146-both_sexes-100	0.0729	0.0396	0.0229	0.0341	-0.2919	4.2886e-06	0.0635	-4.5969
EUR	EUR	0.0116	0.0827	0.0074	0.0019	0.0565	0.0249	1.0387	1.0069	0.0122	0.008	0.0032	0.0016	1.3999	1.194	1.5301	1.2197			1062577.0	1217311.0	categorical-1930-both_sexes-1930	categorical-6146-both_sexes-2	0.0729	0.0313	0.0229	0.0365	0.3097	1.2441e-08	0.0544	5.6936
EUR	EUR	0.0083	0.0648	0.0084	0.0021	0.0565	0.0215	1.0387	1.008	0.0122	0.0077	0.0032	0.0018	1.3999	1.1779	1.5301	1.1943			1062577.0	1217311.0	categorical-1930-both_sexes-1930	categorical-6146-both_sexes-3	0.0729	0.0412	0.0229	0.0398	0.2378	0.0004	0.0672	3.5364
EUR	EUR	8.3045e-05	-0.0136	0.0066	0.0014	0.0565	0.0099	1.0387	1.0267	0.0122	0.007	0.0032	0.0013	1.3999	1.1113	1.5301	1.1101			1062577.0	1217311.0	categorical-1930-both_sexes-1930	categorical-6147-both_sexes-4	0.0729	0.2424	0.0229	0.0637	0.0035	0.9532	0.0598	0.0587
EUR	EUR	-0.0154	-0.1019	0.0079	0.0018	0.0565	0.0347	1.0387	1.0475	0.0122	0.0094	0.0032	0.0018	1.3999	1.2966	1.5301	1.3487			1062577.0	1217311.0	categorical-1930-both_sexes-1930	categorical-6149-both_sexes-100	0.0729	0.1362	0.0229	0.027	-0.348	5.529e-15	0.0445	-7.8143
EUR	EUR	0.0038	0.0741	0.0069	0.0014	0.0565	0.0206	1.0387	1.0252	0.0122	0.0082	0.0032	0.0016	1.3999	1.1811	1.5301	1.2022			1062577.0	1217311.0	categorical-1930-both_sexes-1930	categorical-6149-both_sexes-3	0.0729	0.1246	0.0229	0.0405	0.1121	0.0095	0.0432	2.5936
EUR	EUR	0.007	0.0415	0.0067	0.0015	0.0565	0.012	1.0387	1.0182	0.0122	0.0068	0.0032	0.0014	1.3999	1.1207	1.5301	1.121			1062577.0	1217311.0	categorical-1930-both_sexes-1930	categorical-6149-both_sexes-4	0.0729	0.1502	0.0229	0.0565	0.2669	2.1581e-05	0.0628	4.2479
EUR	EUR	0.0116	0.0451	0.0093	0.0023	0.0565	0.0493	1.0387	1.0661	0.0122	0.0111	0.0032	0.0024	1.3999	1.3929	1.5301	1.493			1062577.0	1217311.0	categorical-1930-both_sexes-1930	categorical-6149-both_sexes-6	0.0729	0.1341	0.0229	0.0226	0.2192	3.3502e-06	0.0472	4.6481
EUR	EUR	0.0064	0.0288	0.0052	0.0012	0.0565	0.0175	1.0387	1.0072	0.0122	0.008	0.0032	0.0016	1.3999	1.1207	1.5301	1.155			1062577.0	1217311.0	categorical-1930-both_sexes-1930	categorical-6150-both_sexes-1	0.0729	0.0464	0.0229	0.0515	0.2047	2.9122e-07	0.0399	5.129
EUR	EUR	-0.01	-0.0731	0.0094	0.0028	0.0565	0.1078	1.0387	1.1075	0.0122	0.0196	0.0032	0.0048	1.3999	1.6448	1.5301	2.0617			1062577.0	1217311.0	categorical-1930-both_sexes-1930	categorical-6150-both_sexes-100	0.0729	0.1013	0.0229	0.0185	-0.1279	0.0009	0.0386	-3.3164
EUR	EUR	0.0092	0.0599	0.0063	0.0013	0.0565	0.0197	1.0387	1.0229	0.0122	0.0076	0.0032	0.0017	1.3999	1.1587	1.5301	1.1887			1062577.0	1217311.0	categorical-1930-both_sexes-1930	categorical-6150-both_sexes-2	0.0729	0.1211	0.0229	0.0404	0.2761	4.6599e-12	0.0399	6.9156
EUR	EUR	0.0078	0.0674	0.0097	0.0029	0.0565	0.1085	1.0387	1.1083	0.0122	0.0203	0.0032	0.005	1.3999	1.6448	1.5301	2.0743			1062577.0	1217311.0	categorical-1930-both_sexes-1930	categorical-6150-both_sexes-4	0.0729	0.1008	0.0229	0.0189	0.0991	0.0117	0.0393	2.5206
EUR	EUR	0.005	0.0186	0.0053	0.0011	0.0565	0.0084	1.0387	1.0051	0.0122	0.0072	0.0032	0.0014	1.3999	1.0741	1.5301	1.0746			1062577.0	1217311.0	categorical-1930-both_sexes-1930	categorical-6151-both_sexes-7	0.0729	0.068	0.0229	0.096	0.231	8.5109e-06	0.0519	4.4519
EUR	EUR	-0.0045	-0.0419	0.007	0.0016	0.0565	0.0657	1.0387	1.0987	0.0122	0.0201	0.0032	0.0057	1.3999	1.3824	1.5301	1.6665			1062577.0	1217311.0	categorical-1930-both_sexes-1930	categorical-6152-both_sexes-100	0.0729	0.1481	0.0229	0.0302	-0.0735	0.0077	0.0276	-2.6665
EUR	EUR	0.005	0.0388	0.0077	0.0018	0.0565	0.0491	1.0385	1.0734	0.0122	0.0177	0.0032	0.0048	1.3999	1.3068	1.5298	1.5029			1062577.0	1217311.0	categorical-1930-both_sexes-1930	categorical-6152-both_sexes-8	0.0728	0.146	0.0231	0.0352	0.0944	0.0093	0.0363	2.5996
EUR	EUR	-0.0259	-0.1327	0.007	0.0015	0.0565	0.0529	1.0387	1.0502	0.0122	0.0097	0.0032	0.0024	1.3999	1.421	1.5301	1.4887			1062577.0	1217311.0	categorical-1930-both_sexes-1930	categorical-6154-both_sexes-100	0.0729	0.1027	0.0229	0.0198	-0.4744	1.3284e-107	0.0215	-22.0351
EUR	EUR	0.0121	0.0646	0.0058	0.0014	0.0565	0.0194	1.0387	1.0125	0.0122	0.0073	0.0032	0.0015	1.3999	1.1619	1.5301	1.1726			1062577.0	1217311.0	categorical-1930-both_sexes-1930	categorical-6154-both_sexes-2	0.0729	0.0724	0.0229	0.0424	0.3659	4.2338e-23	0.037	9.8983
EUR	EUR	0.022	0.1276	0.0074	0.0017	0.0565	0.0406	1.0387	1.0389	0.0122	0.0091	0.0032	0.0022	1.3999	1.3203	1.5301	1.3843			1062577.0	1217311.0	categorical-1930-both_sexes-1930	categorical-6154-both_sexes-3	0.0729	0.1011	0.0229	0.0237	0.4591	1.0197e-64	0.027	16.9873
EUR	EUR	0.0126	0.0608	0.0061	0.0013	0.0565	0.0194	1.0387	1.026	0.0122	0.0069	0.0032	0.0014	1.3999	1.1715	1.5301	1.1866			1062577.0	1217311.0	categorical-1930-both_sexes-1930	categorical-6154-both_sexes-5	0.0729	0.1394	0.0229	0.0371	0.3793	8.7618e-22	0.0395	9.5905
EUR	EUR	-0.0027	-0.0193	0.0063	0.0014	0.0565	0.0271	1.0387	1.0173	0.0122	0.0082	0.0032	0.0016	1.3999	1.2234	1.5301	1.2482			1062577.0	1217311.0	categorical-1930-both_sexes-1930	categorical-6155-both_sexes-100	0.0729	0.0698	0.0229	0.0332	-0.0678	0.0682	0.0372	-1.8234
EUR	EUR	0.0201	0.1157	0.0061	0.0015	0.0565	0.0304	1.0387	1.044	0.0122	0.0087	0.0032	0.0017	1.3999	1.2664	1.5301	1.3025			1062577.0	1217311.0	categorical-1930-both_sexes-1930	categorical-6159-both_sexes-3	0.0729	0.1455	0.0229	0.0289	0.4857	2.228e-64	0.0287	16.9414
EUR	EUR	0.0182	0.1013	0.007	0.0016	0.0565	0.018	1.0387	1.0241	0.0122	0.0082	0.0032	0.0015	1.3999	1.1587	1.5301	1.177			1062577.0	1217311.0	categorical-1930-both_sexes-1930	categorical-6159-both_sexes-5	0.0729	0.136	0.0229	0.0462	0.5698	3.2645e-40	0.0429	13.2743
EUR	EUR	0.0091	0.0483	0.0069	0.0016	0.0565	0.0107	1.0387	1.0036	0.0122	0.0065	0.0032	0.0012	1.3999	1.0895	1.5301	1.0949			1062577.0	1217311.0	categorical-1930-both_sexes-1930	categorical-6159-both_sexes-8	0.0729	0.0378	0.0229	0.0681	0.3714	3.9251e-08	0.0676	5.4942
EUR	EUR	-0.015	-0.0492	0.0068	0.0015	0.0565	0.0323	1.0387	1.0317	0.0122	0.0085	0.0032	0.0017	1.3999	1.2597	1.5301	1.3029			1062577.0	1217311.0	categorical-1930-both_sexes-1930	categorical-6160-both_sexes-1	0.0729	0.1047	0.0229	0.0281	-0.3521	5.5313e-25	0.0341	-10.3233
EUR	EUR	0.0132	0.0502	0.0084	0.0021	0.0565	0.0325	1.0387	1.0351	0.0122	0.0086	0.0032	0.0018	1.3999	1.2664	1.5301	1.3132			1062577.0	1217311.0	categorical-1930-both_sexes-1930	categorical-6160-both_sexes-100	0.0729	0.112	0.0229	0.0274	0.3088	5.3889e-09	0.0529	5.8347
EUR	EUR	0.0008	0.015	0.0073	0.0016	0.0565	0.0332	1.0387	1.0296	0.0122	0.0082	0.0032	0.0017	1.3999	1.2631	1.5301	1.3165			1062577.0	1217311.0	categorical-1930-both_sexes-1930	categorical-6160-both_sexes-2	0.0729	0.0934	0.0229	0.0258	0.0183	0.6217	0.037	0.4934
EUR	EUR	-0.0082	-0.0444	0.0088	0.0022	0.0565	0.045	1.0387	1.0566	0.0122	0.0089	0.0032	0.0023	1.3999	1.3719	1.5301	1.4432			1062577.0	1217311.0	categorical-1930-both_sexes-1930	categorical-6160-both_sexes-3	0.0729	0.1277	0.0229	0.0201	-0.1623	0.0005	0.0464	-3.4986
EUR	EUR	-0.0052	-0.0044	0.0071	0.0015	0.0565	0.0158	1.0387	1.0051	0.0122	0.0078	0.0032	0.0015	1.3999	1.1238	1.5301	1.1435			1062577.0	1217311.0	categorical-1930-both_sexes-1930	categorical-6160-both_sexes-4	0.0729	0.0353	0.0229	0.0544	-0.1726	0.0006	0.0504	-3.4216
EUR	EUR	-0.0052	-0.0396	0.0075	0.0017	0.0565	0.0206	1.0387	1.0262	0.0122	0.0074	0.0032	0.0015	1.3999	1.1843	1.5301	1.2033			1062577.0	1217311.0	categorical-1930-both_sexes-1930	categorical-6160-both_sexes-5	0.0729	0.1289	0.0229	0.0364	-0.1528	0.0026	0.0508	-3.0085
EUR	EUR	-0.0024	-0.0376	0.0074	0.0018	0.0565	0.0292	1.0387	1.0527	0.0122	0.0095	0.0032	0.0021	1.3999	1.2597	1.5301	1.2992			1062577.0	1217311.0	categorical-1930-both_sexes-1930	categorical-6162-both_sexes-2	0.0729	0.176	0.0229	0.0318	-0.0597	0.1814	0.0447	-1.3366
EUR	EUR	-0.0085	-0.0269	0.0061	0.0015	0.0565	0.0252	1.0387	1.027	0.0122	0.0075	0.0032	0.0016	1.3999	1.2136	1.5301	1.2397			1062577.0	1217311.0	categorical-1930-both_sexes-1930	categorical-6162-both_sexes-4	0.0729	0.1125	0.0229	0.0312	-0.2258	2.7439e-10	0.0358	-6.3126
EUR	EUR	0.0124	0.054	0.0065	0.0015	0.0565	0.0216	1.0387	1.0335	0.0122	0.0075	0.0032	0.0015	1.3999	1.1843	1.5301	1.2143			1062577.0	1217311.0	categorical-1930-both_sexes-1930	categorical-6164-both_sexes-100	0.0729	0.1562	0.0229	0.035	0.3539	3.3652e-16	0.0434	8.1595
EUR	EUR	-0.0175	-0.0523	0.0068	0.0018	0.0565	0.0422	1.0387	1.0439	0.0122	0.01	0.0032	0.0021	1.3999	1.3374	1.5301	1.4058			1062577.0	1217311.0	categorical-1930-both_sexes-1930	categorical-6164-both_sexes-2	0.0729	0.1081	0.0229	0.0246	-0.3573	2.6641e-28	0.0324	-11.0325
EUR	EUR	-0.0122	-0.0506	0.0062	0.0014	0.0565	0.0234	1.0387	1.0274	0.0122	0.0076	0.0032	0.0014	1.3999	1.1973	1.5301	1.2247			1062577.0	1217311.0	categorical-1930-both_sexes-1930	categorical-6164-both_sexes-3	0.0729	0.122	0.0229	0.0339	-0.3356	2.7359e-22	0.0346	-9.7099
EUR	EUR	-0.0052	-0.0287	0.0076	0.0018	0.0565	0.0358	1.0387	1.025	0.0122	0.0085	0.0032	0.0018	1.3999	1.2865	1.5301	1.3301			1062577.0	1217311.0	categorical-1930-both_sexes-1930	categorical-6164-both_sexes-4	0.0729	0.0759	0.0229	0.0258	-0.1148	0.0055	0.0413	-2.7783
EUR	EUR	-0.0062	-0.0466	0.0062	0.0015	0.0565	0.03	1.0387	1.0333	0.0122	0.0078	0.0032	0.0017	1.3999	1.2431	1.5301	1.2889			1062577.0	1217311.0	categorical-1930-both_sexes-1930	categorical-6164-both_sexes-5	0.0729	0.1153	0.0229	0.0271	-0.1504	8.2273e-05	0.0382	-3.9377
EUR	EUR	-0.0016	0.0018	0.0071	0.0017	0.0565	0.0229	1.0387	1.0263	0.0121	0.0077	0.0033	0.0017	1.3999	1.2005	1.5301	1.2227			1062577.0	1217311.0	categorical-1930-both_sexes-1930	categorical-6179-both_sexes-1	0.0729	0.1181	0.0229	0.0347	-0.0452	0.3335	0.0467	-0.9672
EUR	EUR	0.002	-0.0062	0.0072	0.0017	0.0565	0.0264	1.0387	1.036	0.0123	0.0082	0.0033	0.002	1.3999	1.2365	1.5301	1.263			1062577.0	1217311.0	categorical-1930-both_sexes-1930	categorical-6179-both_sexes-100	0.0729	0.1371	0.0232	0.0313	0.0527	0.2358	0.0445	1.1854
EUR	EUR	-0.0003	-0.0128	0.0062	0.0013	0.0565	0.0211	1.0387	1.019	0.0122	0.0076	0.0032	0.0017	1.3999	1.1747	1.5301	1.1955			1062577.0	1217311.0	categorical-1930-both_sexes-1930	categorical-6179-both_sexes-2	0.0729	0.0973	0.0229	0.039	-0.008	0.8296	0.037	-0.2152
EUR	EUR	-0.0075	-0.0276	0.0055	0.0011	0.0565	0.0119	1.0387	1.0229	0.0122	0.0066	0.0032	0.0013	1.3999	1.1113	1.5301	1.1227			1062577.0	1217311.0	categorical-1930-both_sexes-1930	categorical-670-both_sexes-1	0.0729	0.1865	0.0229	0.0541	-0.2898	7.3696e-12	0.0423	-6.8503
EUR	EUR	-0.0145	-0.0416	0.0069	0.0018	0.0565	0.0286	1.0387	1.0264	0.0122	0.009	0.0032	0.0017	1.3999	1.2431	1.5301	1.2638			1062577.0	1217311.0	categorical-1930-both_sexes-1930	categorical-680-both_sexes-1	0.0729	0.1001	0.0229	0.0342	-0.3602	4.5195e-15	0.0459	-7.8396
EUR	EUR	0.0184	0.0745	0.0066	0.0016	0.0565	0.0305	1.0387	1.0565	0.0122	0.0086	0.0032	0.0018	1.3999	1.2865	1.5301	1.314			1062577.0	1217311.0	categorical-1930-both_sexes-1930	categorical-680-both_sexes-3	0.0729	0.1801	0.0229	0.0275	0.4431	1.6322e-38	0.0341	12.9779
EUR	EUR	0.0032	0.0163	0.0069	0.0017	0.0565	0.1413	1.0387	1.2172	0.0122	0.0343	0.0032	0.0117	1.3999	1.7965	1.5301	2.3697			1062577.0	1217311.0	categorical-1930-both_sexes-1930	continuous-102-both_sexes-irnt	0.0729	0.1586	0.0229	0.0251	0.0355	0.0683	0.0195	1.823
EUR	EUR	0.015	0.0066	0.0073	0.0019	0.0565	0.0761	1.0387	1.0566	0.0122	0.011	0.0032	0.0033	1.3999	1.5144	1.5301	1.6414			1062577.0	1217311.0	categorical-1930-both_sexes-1930	continuous-1050-both_sexes	0.0729	0.0882	0.0229	0.0172	0.229	2.1247e-15	0.0289	7.9338
EUR	EUR	0.0215	0.0851	0.0077	0.002	0.0565	0.1091	1.0387	1.0939	0.0122	0.0138	0.0032	0.004	1.3999	1.7609	1.5301	1.9929			1062577.0	1217311.0	categorical-1930-both_sexes-1930	continuous-1070-both_sexes	0.0729	0.0946	0.0229	0.0139	0.2732	1.2592e-36	0.0216	12.6407
EUR	EUR	3.5419e-05	0.0088	0.0077	0.002	0.0565	0.0509	1.0387	1.0764	0.0122	0.0104	0.0032	0.0025	1.3999	1.4245	1.5301	1.5112			1062577.0	1217311.0	categorical-1930-both_sexes-1930	continuous-1110-both_sexes	0.0729	0.1495	0.0229	0.0204	0.0007	0.9859	0.0374	0.0176
EUR	EUR	0.0059	0.0081	0.0084	0.0023	0.0565	0.0431	1.0387	1.0432	0.0122	0.0086	0.0032	0.0024	1.3999	1.3101	1.5301	1.3545			1062577.0	1217311.0	categorical-1930-both_sexes-1930	continuous-1120-both_sexes	0.0729	0.1219	0.0229	0.0244	0.1202	0.0148	0.0493	2.4362
EUR	EUR	0.0025	0.0004	0.0059	0.0013	0.0565	0.0133	1.0387	1.0078	0.0122	0.0067	0.0032	0.0015	1.3999	1.0926	1.5301	1.1015			1062577.0	1217311.0	categorical-1930-both_sexes-1930	continuous-1140-both_sexes	0.0729	0.0771	0.0229	0.0661	0.0908	0.0531	0.0469	1.9344
EUR	EUR	-0.0085	-0.056	0.0077	0.002	0.0565	0.0717	1.0387	1.0563	0.0122	0.0102	0.0032	0.0032	1.3999	1.5035	1.5301	1.6608			1062577.0	1217311.0	categorical-1930-both_sexes-1930	continuous-1160-both_sexes	0.0729	0.0851	0.0229	0.0154	-0.1334	7.4384e-06	0.0298	-4.4807
EUR	EUR	0.0061	0.0832	0.008	0.0021	0.0565	0.111	1.0387	1.1569	0.0122	0.0142	0.0032	0.0042	1.3999	1.7569	1.5301	2.0077			1062577.0	1217311.0	categorical-1930-both_sexes-1930	continuous-1180-both_sexes	0.0729	0.1557	0.0229	0.0141	0.0764	0.0039	0.0265	2.8869
EUR	EUR	0.0133	0.1348	0.0069	0.0016	0.0565	0.049	1.0387	1.0462	0.0122	0.0102	0.0032	0.0025	1.3999	1.3789	1.5301	1.4599			1062577.0	1217311.0	categorical-1930-both_sexes-1930	continuous-1220-both_sexes	0.0729	0.1004	0.0229	0.0223	0.2523	1.8465e-15	0.0317	7.9512
EUR	EUR	0.0186	0.0653	0.0078	0.002	0.0565	0.0567	1.0387	1.0382	0.0122	0.0109	0.0032	0.0026	1.3999	1.421	1.5301	1.5256			1062577.0	1217311.0	categorical-1930-both_sexes-1930	continuous-1239-both_sexes	0.0729	0.0727	0.0229	0.0208	0.3289	3.9003e-20	0.0358	9.1908
EUR	EUR	-0.0171	-0.0668	0.008	0.0021	0.0565	0.0879	1.0387	1.1112	0.0122	0.0127	0.0032	0.0039	1.3999	1.607	1.5301	1.8088			1062577.0	1217311.0	categorical-1930-both_sexes-1930	continuous-1249-both_sexes	0.0729	0.1375	0.0229	0.0158	-0.2422	2.1832e-16	0.0295	-8.2116
EUR	EUR	0.0097	0.017	0.0064	0.0014	0.0565	0.0107	1.0387	1.0155	0.0122	0.0072	0.0032	0.0015	1.3999	1.0926	1.5301	1.1006			1062577.0	1217311.0	categorical-1930-both_sexes-1930	continuous-1259-both_sexes	0.0729	0.154	0.0229	0.0715	0.3951	2.0898e-13	0.0538	7.3429
EUR	EUR	0.0072	0.0327	0.0063	0.0014	0.0565	0.0107	1.0387	1.0114	0.0122	0.0073	0.0032	0.0014	1.3999	1.0957	1.5301	1.0938			1062577.0	1217311.0	categorical-1930-both_sexes-1930	continuous-1269-both_sexes	0.0729	0.122	0.0229	0.0774	0.2919	1.3814e-07	0.0554	5.2677
EUR	EUR	-0.0007	-0.0325	0.0076	0.0019	0.0565	0.0389	1.0387	1.0441	0.0122	0.0081	0.0032	0.0019	1.3999	1.3101	1.5301	1.3702			1062577.0	1217311.0	categorical-1930-both_sexes-1930	continuous-1289-both_sexes	0.0729	0.1191	0.0229	0.022	-0.0155	0.7089	0.0416	-0.3733
EUR	EUR	-0.0066	-0.0254	0.0067	0.0015	0.0565	0.0451	1.0387	1.0314	0.0122	0.0095	0.0032	0.0024	1.3999	1.3068	1.5301	1.3904			1062577.0	1217311.0	categorical-1930-both_sexes-1930	continuous-1299-both_sexes	0.0729	0.0805	0.0229	0.0243	-0.1303	1.1968e-05	0.0298	-4.3782
EUR	EUR	-0.0116	-0.0398	0.0091	0.0025	0.0565	0.0667	1.0387	1.032	0.0122	0.0128	0.0032	0.0034	1.3999	1.4602	1.5301	1.6147			1062577.0	1217311.0	categorical-1930-both_sexes-1930	continuous-1329-both_sexes	0.0729	0.052	0.0229	0.0208	-0.1897	3.3415e-07	0.0372	-5.1031
EUR	EUR	-0.0032	-0.0171	0.008	0.002	0.0565	0.0282	1.0387	1.0216	0.0122	0.0088	0.0032	0.0018	1.3999	1.2234	1.5301	1.2654			1062577.0	1217311.0	categorical-1930-both_sexes-1930	continuous-1339-both_sexes	0.0729	0.0816	0.0229	0.0333	-0.0793	0.1117	0.0499	-1.5907
EUR	EUR	0.004	0.0334	0.0091	0.0023	0.0565	0.0453	1.0387	1.0515	0.0122	0.0118	0.0032	0.0029	1.3999	1.365	1.5301	1.4514			1062577.0	1217311.0	categorical-1930-both_sexes-1930	continuous-1349-both_sexes	0.0729	0.1141	0.0229	0.0261	0.0793	0.0714	0.044	1.8027
EUR	EUR	0.0228	0.1168	0.0068	0.0016	0.0565	0.0659	1.0387	1.0502	0.0122	0.0105	0.0032	0.0024	1.3999	1.5035	1.5301	1.6102			1062577.0	1217311.0	categorical-1930-both_sexes-1930	continuous-135-both_sexes	0.0729	0.0822	0.0229	0.0173	0.3731	1.8517e-44	0.0267	13.9878
EUR	EUR	0.0139	0.04	0.0072	0.002	0.0565	0.0397	1.0387	1.0661	0.0122	0.0091	0.0032	0.002	1.3999	1.3512	1.5301	1.4063			1062577.0	1217311.0	categorical-1930-both_sexes-1930	continuous-136-both_sexes	0.0729	0.1626	0.0229	0.0225	0.2942	1.229e-11	0.0434	6.7768
EUR	EUR	0.024	0.134	0.0073	0.0018	0.0565	0.0677	1.0387	1.0573	0.0122	0.01	0.0032	0.0025	1.3999	1.5071	1.5301	1.6352			1062577.0	1217311.0	categorical-1930-both_sexes-1930	continuous-137-both_sexes	0.0729	0.0902	0.0229	0.0158	0.3882	3.6552e-44	0.0278	13.9393
EUR	EUR	-0.0058	-0.0267	0.0092	0.0025	0.0565	0.0627	1.0387	1.0841	0.0122	0.0122	0.0032	0.0031	1.3999	1.4998	1.5301	1.621			1062577.0	1217311.0	categorical-1930-both_sexes-1930	continuous-1408-both_sexes	0.0729	0.1354	0.0229	0.0197	-0.0975	0.028	0.0444	-2.1978
EUR	EUR	-0.0012	0.0245	0.0069	0.0016	0.0565	0.0506	1.0387	1.0416	0.0122	0.0099	0.0032	0.0025	1.3999	1.3894	1.5301	1.4646			1062577.0	1217311.0	categorical-1930-both_sexes-1930	continuous-1438-both_sexes-irnt	0.0729	0.0896	0.0229	0.0214	-0.0224	0.4561	0.03	-0.7453
EUR	EUR	-0.0089	-0.0368	0.007	0.0017	0.0565	0.061	1.0387	1.0489	0.0122	0.0116	0.0032	0.0027	1.3999	1.4316	1.5301	1.5393			1062577.0	1217311.0	categorical-1930-both_sexes-1930	continuous-1458-both_sexes	0.0729	0.0907	0.0229	0.0214	-0.1517	7.5462e-08	0.0282	-5.3777
EUR	EUR	0.0126	0.0565	0.007	0.0018	0.0565	0.0865	1.0387	1.0338	0.0122	0.0136	0.0032	0.0043	1.3999	1.5622	1.5301	1.7755			1062577.0	1217311.0	categorical-1930-both_sexes-1930	continuous-1478-both_sexes	0.0729	0.0436	0.0229	0.0176	0.1804	3.3278e-12	0.0259	6.9631
EUR	EUR	0.0051	0.0398	0.0066	0.0016	0.0565	0.0564	1.0387	1.0612	0.0122	0.0115	0.0032	0.0034	1.3999	1.4175	1.5301	1.5364			1062577.0	1217311.0	categorical-1930-both_sexes-1930	continuous-1488-both_sexes-irnt	0.0729	0.1142	0.0229	0.0214	0.0912	0.0012	0.0282	3.2296
EUR	EUR	-0.0026	0.0021	0.0067	0.0017	0.0565	0.0495	1.0387	1.0409	0.0122	0.011	0.0032	0.0037	1.3999	1.3443	1.5301	1.4355			1062577.0	1217311.0	categorical-1930-both_sexes-1930	continuous-1498-both_sexes	0.0729	0.0939	0.0229	0.0253	-0.0494	0.1135	0.0312	-1.5828
EUR	EUR	-0.0006	-0.0121	0.0071	0.0016	0.0565	0.0786	1.0387	1.0549	0.0122	0.0112	0.0032	0.0034	1.3999	1.5548	1.5301	1.7291			1062577.0	1217311.0	categorical-1930-both_sexes-1930	continuous-1518-both_sexes	0.0729	0.0754	0.0229	0.0154	-0.0091	0.7136	0.0247	-0.3671
EUR	EUR	-0.0011	-0.0056	0.0071	0.0017	0.0565	0.0623	1.0387	1.0481	0.0122	0.01	0.0032	0.0031	1.3999	1.4423	1.5301	1.5326			1062577.0	1217311.0	categorical-1930-both_sexes-1930	continuous-1528-both_sexes	0.0729	0.0902	0.0229	0.0188	-0.0191	0.4974	0.0281	-0.6786
EUR	EUR	0.013	0.0546	0.0069	0.0015	0.0565	0.0434	1.0387	1.0302	0.0122	0.0091	0.0032	0.0022	1.3999	1.3306	1.5301	1.3954			1062577.0	1217311.0	categorical-1930-both_sexes-1930	continuous-1548-both_sexes	0.0729	0.0764	0.0229	0.023	0.2631	1.1175e-20	0.0282	9.3243
EUR	EUR	0.0133	0.0386	0.0079	0.002	0.0565	0.0779	1.0387	1.1443	0.0122	0.012	0.0032	0.0035	1.3999	1.6524	1.5301	1.8066			1062577.0	1217311.0	categorical-1930-both_sexes-1930	continuous-1558-both_sexes	0.0729	0.1789	0.0229	0.0149	0.2004	8.2632e-12	0.0293	6.8339
EUR	EUR	-0.0043	-0.0027	0.0096	0.0024	0.0565	0.2359	1.0387	1.3996	0.0122	0.0413	0.0032	0.0121	1.3999	2.2071	1.5301	3.4138			1062577.0	1217311.0	categorical-1930-both_sexes-1930	continuous-1697-both_sexes	0.0729	0.1655	0.0229	0.0171	-0.0374	0.0717	0.0207	-1.8013
EUR	EUR	0.0008	-0.0117	0.0073	0.0018	0.0565	0.1163	1.0387	1.2187	0.0121	0.0986	0.0032	0.0285	1.3999	1.5108	1.5301	2.28			1062577.0	1217311.0	categorical-1930-both_sexes-1930	continuous-1717-both_sexes	0.073	0.1709	0.0229	0.077	0.0098	0.6601	0.0224	0.4397
EUR	EUR	0.0013	0.0225	0.0071	0.0019	0.0565	0.0692	1.0387	1.0784	0.0122	0.0152	0.0032	0.0033	1.3999	1.4817	1.5301	1.6257			1062577.0	1217311.0	categorical-1930-both_sexes-1930	continuous-1757-both_sexes	0.0729	0.1252	0.0229	0.0243	0.0207	0.497	0.0305	0.6792
EUR	EUR	-0.0155	-0.0336	0.008	0.0029	0.0565	0.0604	1.0387	1.0663	0.0122	0.009	0.0032	0.0044	1.3999	1.2531	1.5301	1.2671			1062577.0	1217311.0	categorical-1930-both_sexes-1930	continuous-1845-both_sexes-irnt	0.0729	0.2483	0.0229	0.0338	-0.266	2.787e-07	0.0518	-5.1373
EUR	EUR	0.0156	0.0753	0.0063	0.0014	0.0565	0.0329	1.0387	1.0638	0.0122	0.008	0.0032	0.0018	1.3999	1.3068	1.5301	1.3417			1062577.0	1217311.0	categorical-1930-both_sexes-1930	continuous-189-both_sexes-irnt	0.0729	0.1868	0.0229	0.0233	0.3624	5.848e-35	0.0294	12.3353
EUR	EUR	0.0066	0.0158	0.0059	0.0015	0.0565	0.0255	1.0387	1.0119	0.0122	0.0078	0.0032	0.0022	1.3999	1.1555	1.5301	1.1738			1062577.0	1217311.0	categorical-1930-both_sexes-1930	continuous-20009-both_sexes-irnt	0.0729	0.0682	0.0229	0.0451	0.1743	9.8174e-06	0.0394	4.4212
EUR	EUR																				0.0	categorical-1930-both_sexes-1930	continuous-20015-both_sexes-irnt
EUR	EUR	-0.0138	-0.0351	0.0081	0.0035	0.0565	0.2152	1.0387	1.1164	0.0122	0.012	0.0032	0.0099	1.3999	1.5696	1.5301	1.7183			1062577.0	1217311.0	categorical-1930-both_sexes-1930	continuous-20016-both_sexes-irnt	0.0729	0.1621	0.0229	0.0167	-0.1254	6.5649e-05	0.0314	-3.9915
EUR	EUR	0.0048	0.0052	0.0058	0.0022	0.0565	0.0184	1.0387	1.0318	0.0122	0.0073	0.0032	0.0036	1.3999	1.0802	1.5301	1.0808			1062577.0	1217311.0	categorical-1930-both_sexes-1930	continuous-20021-both_sexes-irnt	0.0729	0.393	0.0229	0.0903	0.1475	0.0324	0.0689	2.1392
EUR	EUR	0.0028	0.0329	0.0075	0.0017	0.0565	0.0771	1.0387	1.1053	0.0122	0.0112	0.0032	0.0029	1.3999	1.592	1.5301	1.7601			1062577.0	1217311.0	categorical-1930-both_sexes-1930	continuous-20023-both_sexes-irnt	0.0729	0.1386	0.0229	0.0148	0.042	0.099	0.0255	1.6496
EUR	EUR	0.0665	0.5963	0.012	0.0038	0.0565	0.1044	1.0387	1.0954	0.0122	0.0154	0.0032	0.0056	1.3999	1.6183	1.5301	1.8508			1062577.0	1217311.0	categorical-1930-both_sexes-1930	continuous-20127-both_sexes-irnt	0.0729	0.1121	0.0229	0.0181	0.8653	0.0	0.0112	77.1223
EUR	EUR	-0.0132	-0.0156	0.0087	0.004	0.0565	0.446	1.0387	1.1437	0.0122	0.0262	0.0032	0.0246	1.3999	1.7452	1.5301	2.4289			1062577.0	1217311.0	categorical-1930-both_sexes-1930	continuous-20153-both_sexes-irnt	0.0729	0.1006	0.0229	0.0183	-0.0833	0.0011	0.0256	-3.2594
EUR	EUR	0.0345	0.1002	0.0064	0.0024	0.0566	0.0543	1.0386	1.0076	0.0122	0.007	0.0033	0.0043	1.3999	1.1428	1.5302	1.1562			1062577.0	1217311.0	categorical-1930-both_sexes-1930	continuous-20498-both_sexes	0.0728	0.0484	0.0229	0.0447	0.622	2.0941e-54	0.04	15.5324
EUR	EUR	0.0437	0.3683	0.0081	0.0023	0.0565	0.0438	1.0387	1.0248	0.0122	0.0092	0.0032	0.0025	1.3999	1.3238	1.5301	1.3847			1062577.0	1217311.0	categorical-1930-both_sexes-1930	continuous-2050-both_sexes	0.0729	0.0646	0.0229	0.024	0.8783	0.0	0.0185	47.5879
EUR	EUR	0.0377	0.1214	0.0071	0.0029	0.0565	0.0431	1.0387	1.0289	0.0122	0.0077	0.0032	0.0047	1.3999	1.1396	1.5301	1.1513			1062577.0	1217311.0	categorical-1930-both_sexes-1930	continuous-20506-both_sexes	0.0729	0.1908	0.0229	0.0509	0.7636	8.8416e-58	0.0477	16.0229
EUR	EUR	0.0363	0.1114	0.0062	0.0023	0.0565	0.0433	1.0387	1.0215	0.0122	0.0071	0.0032	0.0043	1.3999	1.1333	1.5301	1.1411			1062577.0	1217311.0	categorical-1930-both_sexes-1930	continuous-20512-both_sexes	0.0729	0.1527	0.0229	0.0504	0.7327	9.711e-63	0.0438	16.7179
EUR	EUR	0.0459	0.1481	0.0067	0.0027	0.0565	0.0582	1.0387	1.03	0.0122	0.0078	0.0032	0.005	1.3999	1.1779	1.5301	1.1948			1062577.0	1217311.0	categorical-1930-both_sexes-1930	continuous-20519-both_sexes	0.0729	0.1539	0.0229	0.0403	0.8007	5.4347e-87	0.0405	19.7697
EUR	EUR	0.0395	0.3127	0.0076	0.0021	0.0565	0.0438	1.0387	1.033	0.0122	0.0096	0.0032	0.0025	1.3999	1.3306	1.5301	1.3954			1062577.0	1217311.0	categorical-1930-both_sexes-1930	continuous-2070-both_sexes	0.0729	0.0834	0.0229	0.0242	0.7949	0.0	0.019	41.7918
EUR	EUR	0.0194	0.0732	0.0106	0.0034	0.0565	0.2391	1.0387	1.3	0.0122	0.0244	0.0032	0.0082	1.3999	2.5357	1.5301	3.3572			1062577.0	1217311.0	categorical-1930-both_sexes-1930	continuous-21001-both_sexes-irnt	0.0729	0.1272	0.0229	0.0103	0.1666	9.0563e-08	0.0312	5.3447
EUR	EUR	0.0138	0.0541	0.0094	0.0029	0.0565	0.266	1.0387	1.3674	0.0122	0.03	0.0032	0.0095	1.3999	2.6503	1.5301	3.6128			1062577.0	1217311.0	categorical-1930-both_sexes-1930	continuous-21002-both_sexes-irnt	0.0729	0.1406	0.0229	0.0115	0.1129	4.5884e-06	0.0246	4.5828
EUR	EUR	-0.0222	-0.071	0.0105	0.0032	0.0565	0.1474	1.0387	1.1911	0.0122	0.0167	0.0032	0.0056	1.3999	1.9548	1.5301	2.3258			1062577.0	1217311.0	categorical-1930-both_sexes-1930	continuous-2139-both_sexes-irnt	0.0729	0.1441	0.0229	0.0126	-0.2429	1.5086e-10	0.0379	-6.4045
EUR	EUR	0.036	0.2167	0.0096	0.0027	0.0565	0.1005	1.0387	1.0799	0.0122	0.0117	0.0032	0.0033	1.3999	1.7374	1.5301	1.9338			1062577.0	1217311.0	categorical-1930-both_sexes-1930	continuous-2178-both_sexes	0.0729	0.0855	0.0229	0.0125	0.4771	1.0464e-43	0.0344	13.864
EUR	EUR	-0.0038	-0.019	0.0081	0.0021	0.0565	0.0689	1.0387	1.081	0.0122	0.0119	0.0032	0.0035	1.3999	1.4387	1.5301	1.5882			1062577.0	1217311.0	categorical-1930-both_sexes-1930	continuous-2217-both_sexes-irnt	0.0729	0.1376	0.0229	0.0203	-0.0602	0.0713	0.0334	-1.8033
EUR	EUR	0.0102	0.0359	0.0072	0.0019	0.0565	0.0752	1.0387	1.0636	0.0122	0.0105	0.0032	0.003	1.3999	1.5808	1.5301	1.697			1062577.0	1217311.0	categorical-1930-both_sexes-1930	continuous-2237-both_sexes	0.0729	0.0913	0.0229	0.015	0.1557	1.4544e-08	0.0275	5.6669
EUR	EUR	-0.0048	-0.0419	0.0071	0.0018	0.0565	0.0601	1.0387	1.0463	0.0122	0.016	0.0032	0.0055	1.3999	1.4175	1.5301	1.562			1062577.0	1217311.0	categorical-1930-both_sexes-1930	continuous-2267-both_sexes	0.0729	0.0824	0.0229	0.0285	-0.0815	0.0059	0.0296	-2.7532
EUR	EUR	0.007	0.0354	0.0076	0.0019	0.0565	0.0223	1.0387	1.0177	0.0122	0.0086	0.0032	0.0018	1.3999	1.1811	1.5301	1.1995			1062577.0	1217311.0	categorical-1930-both_sexes-1930	continuous-2277-both_sexes	0.0729	0.0889	0.0229	0.043	0.1979	0.0008	0.059	3.353
EUR	EUR	0.0135	0.0928	0.0063	0.0015	0.0565	0.0328	1.0387	1.0241	0.0122	0.0087	0.0032	0.0018	1.3999	1.2697	1.5301	1.3012			1062577.0	1217311.0	categorical-1930-both_sexes-1930	continuous-2296-both_sexes	0.0729	0.08	0.0229	0.029	0.3145	1.7213e-21	0.033	9.5206
EUR	EUR	0.0138	0.0529	0.0094	0.0029	0.0565	0.2623	1.0387	1.3402	0.0122	0.0292	0.0032	0.0093	1.3999	2.5831	1.5301	3.5238			1062577.0	1217311.0	categorical-1930-both_sexes-1930	continuous-23098-both_sexes-irnt	0.0729	0.1348	0.0229	0.0116	0.1129	5.4111e-06	0.0248	4.5482
EUR	EUR	0.0206	0.074	0.0085	0.0025	0.0565	0.2343	1.0387	1.1556	0.0122	0.0223	0.0032	0.0071	1.3999	2.4421	1.5301	3.1063			1062577.0	1217311.0	categorical-1930-both_sexes-1930	continuous-23099-both_sexes-irnt	0.0729	0.0739	0.0229	0.0106	0.1787	1.1097e-15	0.0223	8.0141
EUR	EUR	0.0178	0.0687	0.0092	0.0028	0.0565	0.2422	1.0387	1.3525	0.0122	0.0248	0.0032	0.008	1.3999	2.5736	1.5301	3.3612			1062577.0	1217311.0	categorical-1930-both_sexes-1930	continuous-23100-both_sexes-irnt	0.0729	0.1493	0.0229	0.0105	0.1524	7.9357e-10	0.0248	6.1462
EUR	EUR	0.0057	0.0143	0.0101	0.003	0.0565	0.3042	1.0387	1.4914	0.0122	0.045	0.0032	0.013	1.3999	2.7379	1.5301	4.0632			1062577.0	1217311.0	categorical-1930-both_sexes-1930	continuous-23101-both_sexes-irnt	0.0729	0.1604	0.0229	0.0147	0.0431	0.0673	0.0236	1.8299
EUR	EUR	0.0056	0.0144	0.0101	0.003	0.0565	0.2998	1.0387	1.4693	0.0122	0.0442	0.0032	0.0128	1.3999	2.6988	1.5301	4.0042			1062577.0	1217311.0	categorical-1930-both_sexes-1930	continuous-23102-both_sexes-irnt	0.0729	0.1562	0.0229	0.0147	0.0433	0.0661	0.0235	1.838
EUR	EUR	0.0196	0.0728	0.0109	0.0035	0.0565	0.2438	1.0387	1.3189	0.0122	0.0246	0.0032	0.0083	1.3999	2.5546	1.5301	3.3898			1062577.0	1217311.0	categorical-1930-both_sexes-1930	continuous-23104-both_sexes-irnt	0.0729	0.1334	0.0229	0.0103	0.1665	1.5639e-07	0.0317	5.2449
EUR	EUR	0.0081	0.0255	0.01	0.003	0.0565	0.2959	1.0387	1.4448	0.0122	0.0409	0.0032	0.012	1.3999	2.7085	1.5301	3.936			1062577.0	1217311.0	categorical-1930-both_sexes-1930	continuous-23105-both_sexes-irnt	0.0729	0.1515	0.0229	0.0139	0.0622	0.0095	0.024	2.592
EUR	EUR	-0.0084	-0.0235	0.0111	0.0037	0.0566	0.2555	1.0386	1.362	0.0121	0.0311	0.0032	0.0091	1.3999	2.5593	1.5304	3.5835			1062577.0	1217311.0	categorical-1930-both_sexes-1930	continuous-23106-both_sexes-irnt	0.0729	0.1401	0.0229	0.012	-0.0701	0.0299	0.0323	-2.1719
EUR	EUR	-0.0041	-0.0188	0.0111	0.0036	0.0565	0.2356	1.0387	1.3279	0.0122	0.0307	0.0032	0.0088	1.3999	2.4329	1.5301	3.3729			1062577.0	1217311.0	categorical-1930-both_sexes-1930	continuous-23107-both_sexes-irnt	0.0729	0.1382	0.0229	0.0129	-0.0352	0.2738	0.0322	-1.0943
EUR	EUR	-0.0041	-0.018	0.0118	0.0038	0.0565	0.2417	1.0387	1.3467	0.0122	0.0308	0.0032	0.009	1.3999	2.498	1.5301	3.4432			1062577.0	1217311.0	categorical-1930-both_sexes-1930	continuous-23108-both_sexes-irnt	0.0729	0.1419	0.0229	0.0126	-0.035	0.2896	0.0331	-1.0589
EUR	EUR	-0.01	-0.0256	0.0113	0.0036	0.0565	0.2385	1.0387	1.394	0.0122	0.0307	0.0032	0.0085	1.3999	2.5309	1.5301	3.4549			1062577.0	1217311.0	categorical-1930-both_sexes-1930	continuous-23109-both_sexes-irnt	0.0729	0.1605	0.0229	0.0125	-0.0864	0.007	0.032	-2.6956
EUR	EUR	-0.0107	-0.0272	0.0106	0.0034	0.0565	0.2262	1.0387	1.3449	0.0122	0.0288	0.0032	0.0081	1.3999	2.4236	1.5301	3.288			1062577.0	1217311.0	categorical-1930-both_sexes-1930	continuous-23110-both_sexes-irnt	0.0729	0.1508	0.0229	0.0126	-0.0946	0.0025	0.0313	-3.0275
EUR	EUR	0.0239	0.0743	0.0087	0.0026	0.0565	0.2257	1.0387	1.1567	0.0122	0.0205	0.0032	0.0065	1.3999	2.4098	1.5301	3.0432			1062577.0	1217311.0	categorical-1930-both_sexes-1930	continuous-23111-both_sexes-irnt	0.0729	0.0767	0.0229	0.01	0.2113	4.9661e-19	0.0237	8.913
EUR	EUR	0.0216	0.069	0.0088	0.0028	0.0565	0.2403	1.0387	1.1445	0.0122	0.0213	0.0032	0.0073	1.3999	2.4282	1.5301	3.1358			1062577.0	1217311.0	categorical-1930-both_sexes-1930	continuous-23112-both_sexes-irnt	0.0729	0.0676	0.0229	0.01	0.1854	1.3967e-13	0.0251	7.3966
EUR	EUR	0.0055	0.0236	0.0101	0.0031	0.0565	0.2811	1.0387	1.4298	0.0122	0.0396	0.0032	0.0114	1.3999	2.6648	1.5301	3.8026			1062577.0	1217311.0	categorical-1930-both_sexes-1930	continuous-23113-both_sexes-irnt	0.0729	0.1534	0.0229	0.0141	0.0437	0.0832	0.0252	1.7324
EUR	EUR	0.0055	0.0236	0.0101	0.0031	0.0565	0.2835	1.0387	1.4448	0.0122	0.04	0.0032	0.0115	1.3999	2.689	1.5301	3.8373			1062577.0	1217311.0	categorical-1930-both_sexes-1930	continuous-23114-both_sexes-irnt	0.0729	0.1568	0.0229	0.0141	0.0437	0.0821	0.0252	1.7385
EUR	EUR	0.0235	0.0751	0.0088	0.0026	0.0565	0.226	1.0387	1.1568	0.0122	0.0209	0.0032	0.0065	1.3999	2.419	1.5301	3.0441			1062577.0	1217311.0	categorical-1930-both_sexes-1930	continuous-23115-both_sexes-irnt	0.0729	0.0767	0.0229	0.0102	0.2079	7.7187e-19	0.0235	8.864
EUR	EUR	0.0213	0.0688	0.0087	0.0028	0.0565	0.2419	1.0387	1.1437	0.0122	0.0217	0.0032	0.0074	1.3999	2.4421	1.5301	3.1491			1062577.0	1217311.0	categorical-1930-both_sexes-1930	continuous-23116-both_sexes-irnt	0.0729	0.0669	0.0229	0.0101	0.1819	2.1821e-13	0.0248	7.3371
EUR	EUR	0.0069	0.0277	0.0103	0.0032	0.0565	0.2868	1.0387	1.4535	0.0122	0.0388	0.0032	0.0113	1.3999	2.7379	1.5301	3.8675			1062577.0	1217311.0	categorical-1930-both_sexes-1930	continuous-23117-both_sexes-irnt	0.0729	0.1581	0.0229	0.0135	0.0538	0.0355	0.0256	2.1028
EUR	EUR	0.0067	0.0275	0.0102	0.0031	0.0565	0.2792	1.0387	1.4136	0.0122	0.0378	0.0032	0.011	1.3999	2.6599	1.5301	3.7626			1062577.0	1217311.0	categorical-1930-both_sexes-1930	continuous-23118-both_sexes-irnt	0.0729	0.1497	0.0229	0.0137	0.0535	0.0363	0.0256	2.0931
EUR	EUR	0.0196	0.0673	0.0088	0.0027	0.0565	0.2285	1.0387	1.1439	0.0122	0.0227	0.0032	0.0071	1.3999	2.3868	1.5301	3.052			1062577.0	1217311.0	categorical-1930-both_sexes-1930	continuous-23119-both_sexes-irnt	0.0729	0.0701	0.0229	0.0111	0.1725	3.3362e-12	0.0248	6.9628
EUR	EUR	0.0169	0.0655	0.0095	0.003	0.0565	0.2229	1.0387	1.2669	0.0122	0.0231	0.0032	0.0076	1.3999	2.3914	1.5301	3.1297			1062577.0	1217311.0	categorical-1930-both_sexes-1930	continuous-23120-both_sexes-irnt	0.0729	0.1253	0.0229	0.0109	0.1502	6.1788e-08	0.0277	5.4135
EUR	EUR	0.0071	0.023	0.0094	0.0029	0.0565	0.2687	1.0387	1.4095	0.0122	0.0386	0.0032	0.0111	1.3999	2.5736	1.5301	3.6754			1062577.0	1217311.0	categorical-1930-both_sexes-1930	continuous-23121-both_sexes-irnt	0.0729	0.1531	0.0229	0.0144	0.0573	0.0182	0.0243	2.3622
EUR	EUR	0.0073	0.0222	0.0095	0.0029	0.0565	0.2709	1.0387	1.426	0.0122	0.0393	0.0032	0.0113	1.3999	2.5926	1.5301	3.7136			1062577.0	1217311.0	categorical-1930-both_sexes-1930	continuous-23122-both_sexes-irnt	0.0729	0.157	0.0229	0.0145	0.0594	0.0152	0.0245	2.4284
EUR	EUR	0.0191	0.0676	0.009	0.0028	0.0565	0.2305	1.0387	1.1413	0.0122	0.0226	0.0032	0.0071	1.3999	2.3868	1.5301	3.0677			1062577.0	1217311.0	categorical-1930-both_sexes-1930	continuous-23123-both_sexes-irnt	0.0729	0.0683	0.0229	0.0109	0.1672	4.0628e-11	0.0253	6.6018
EUR	EUR	0.0169	0.0651	0.0096	0.003	0.0565	0.228	1.0387	1.2958	0.0122	0.0235	0.0032	0.0078	1.3999	2.4421	1.5301	3.2015			1062577.0	1217311.0	categorical-1930-both_sexes-1930	continuous-23124-both_sexes-irnt	0.0729	0.1344	0.0229	0.0107	0.1489	8.4088e-08	0.0278	5.3581
EUR	EUR	0.0087	0.0252	0.0094	0.0029	0.0565	0.2665	1.0387	1.4106	0.0122	0.037	0.0032	0.011	1.3999	2.5783	1.5301	3.6537			1062577.0	1217311.0	categorical-1930-both_sexes-1930	continuous-23125-both_sexes-irnt	0.0729	0.1547	0.0229	0.0139	0.0706	0.0035	0.0242	2.9198
EUR	EUR	0.0086	0.0257	0.0096	0.0029	0.0565	0.2673	1.0387	1.4147	0.0122	0.0374	0.0032	0.011	1.3999	2.5783	1.5301	3.6686			1062577.0	1217311.0	categorical-1930-both_sexes-1930	continuous-23126-both_sexes-irnt	0.0729	0.1554	0.0229	0.014	0.0702	0.0039	0.0243	2.8826
EUR	EUR	0.0164	0.0693	0.0084	0.0024	0.0565	0.2093	1.0387	1.2897	0.0122	0.0232	0.0032	0.0071	1.3999	2.3777	1.5301	3.0342			1062577.0	1217311.0	categorical-1930-both_sexes-1930	continuous-23127-both_sexes-irnt	0.0729	0.1424	0.0229	0.0114	0.1503	2.7641e-11	0.0226	6.6586
EUR	EUR	0.0038	0.0033	0.01	0.0028	0.0565	0.2938	1.0387	1.4944	0.0122	0.0469	0.0032	0.0135	1.3999	2.6551	1.5301	3.9846			1062577.0	1217311.0	categorical-1930-both_sexes-1930	continuous-23129-both_sexes-irnt	0.0729	0.1656	0.0229	0.0157	0.0296	0.1838	0.0223	1.3291
EUR	EUR	0.0038	0.0037	0.01	0.0028	0.0565	0.2933	1.0387	1.4949	0.0122	0.0468	0.0032	0.0135	1.3999	2.6599	1.5301	3.9802			1062577.0	1217311.0	categorical-1930-both_sexes-1930	continuous-23130-both_sexes-irnt	0.0729	0.1661	0.0229	0.0157	0.0292	0.1891	0.0222	1.3133
EUR	EUR	-0.019	-0.0253	0.0068	0.0032	0.0565	0.0855	1.0387	1.0637	0.0122	0.0075	0.0032	0.0068	1.3999	1.2201	1.5301	1.2261			1062577.0	1217311.0	categorical-1930-both_sexes-1930	continuous-2946-both_sexes-irnt	0.0729	0.2817	0.0229	0.0334	-0.2737	1.1106e-08	0.0479	-5.7129
EUR	EUR	0.0148	0.0365	0.0083	0.0026	0.0565	0.1765	1.0387	1.2152	0.0122	0.0344	0.0032	0.0101	1.3999	1.8972	1.5301	2.7292			1062577.0	1217311.0	categorical-1930-both_sexes-1930	continuous-30000-both_sexes-irnt	0.073	0.1244	0.0229	0.0199	0.148	8.4494e-10	0.0241	6.1362
EUR	EUR	-0.0049	-0.0003	0.0092	0.0026	0.0565	0.1841	1.0387	1.5448	0.0122	0.0627	0.0032	0.0148	1.3999	1.9798	1.5301	3.1457			1062577.0	1217311.0	categorical-1930-both_sexes-1930	continuous-30010-both_sexes-irnt	0.0729	0.2539	0.0229	0.0292	-0.0483	0.06	0.0257	-1.8811
EUR	EUR	-0.0008	-0.0125	0.0084	0.0022	0.0565	0.1266	1.0387	1.4251	0.0122	0.0574	0.0032	0.011	1.3999	1.7688	1.5301	2.5246			1062577.0	1217311.0	categorical-1930-both_sexes-1930	continuous-30020-both_sexes-irnt	0.0729	0.2788	0.0229	0.0376	-0.0097	0.7151	0.0266	-0.365
EUR	EUR	-0.002	-0.0059	0.0082	0.0022	0.0565	0.1221	1.0387	1.4219	0.0122	0.0582	0.0032	0.0113	1.3999	1.7609	1.5301	2.482			1062577.0	1217311.0	categorical-1930-both_sexes-1930	continuous-30030-both_sexes-irnt	0.0729	0.2847	0.0229	0.0393	-0.0239	0.3782	0.0271	-0.8813
EUR	EUR	0.0049	-0.0077	0.0098	0.0027	0.0565	0.2048	1.0386	1.5667	0.0122	0.0989	0.0032	0.021	1.3999	1.8606	1.5302	3.3776			1062577.0	1217311.0	categorical-1930-both_sexes-1930	continuous-30040-both_sexes-irnt	0.0729	0.2383	0.023	0.0416	0.0458	0.0709	0.0253	1.8062
EUR	EUR	0.0059	-0.0149	0.0093	0.0026	0.0566	0.1983	1.0386	1.5222	0.0122	0.1015	0.0032	0.0215	1.3999	1.7885	1.5302	3.2673			1062577.0	1217311.0	categorical-1930-both_sexes-1930	continuous-30050-both_sexes-irnt	0.0729	0.2303	0.023	0.0448	0.0555	0.023	0.0244	2.273
EUR	EUR	0.0024	-0.0158	0.0063	0.0013	0.0565	0.0462	1.0387	1.1117	0.0122	0.0231	0.0032	0.0059	1.3999	1.2631	1.5301	1.4947			1062577.0	1217311.0	categorical-1930-both_sexes-1930	continuous-30060-both_sexes-irnt	0.0729	0.2258	0.0229	0.0467	0.0473	0.0778	0.0268	1.7636
EUR	EUR	0.0009	0.0376	0.0141	0.0044	0.0565	0.1778	1.0386	1.3377	0.0122	0.0629	0.0032	0.018	1.3999	1.6562	1.5301	2.9202			1062577.0	1217311.0	categorical-1930-both_sexes-1930	continuous-30070-both_sexes-irnt	0.0729	0.1759	0.0229	0.0328	0.0091	0.8411	0.0456	0.2004
EUR	EUR	0.004	0.0209	0.0098	0.0027	0.0565	0.2433	1.0387	1.6186	0.0122	0.0554	0.0032	0.0184	1.3999	2.0598	1.5301	3.6872			1062577.0	1217311.0	categorical-1930-both_sexes-1930	continuous-30080-both_sexes-irnt	0.0729	0.2302	0.0229	0.0206	0.034	0.1384	0.0229	1.4817
EUR	EUR	0.0044	0.023	0.0084	0.0022	0.0565	0.1979	1.0387	1.5598	0.0122	0.0488	0.0032	0.0148	1.3999	1.9548	1.5301	3.1983			1062577.0	1217311.0	categorical-1930-both_sexes-1930	continuous-30090-both_sexes-irnt	0.0729	0.2547	0.0229	0.0222	0.0415	0.0469	0.0209	1.9873
EUR	EUR	-0.0003	-0.0004	0.011	0.003	0.0565	0.2846	1.0388	1.8927	0.0121	0.0919	0.0032	0.0303	1.3999	2.0471	1.53	4.2794			1062577.0	1217311.0	categorical-1930-both_sexes-1930	continuous-30100-both_sexes-irnt	0.0731	0.2722	0.0229	0.028	-0.0022	0.9249	0.0237	-0.0943
EUR	EUR	-0.0028	0.012	0.0159	0.005	0.0566	0.195	1.0386	1.5229	0.0122	0.0764	0.0032	0.0238	1.3999	1.7491	1.5302	3.3367			1062577.0	1217311.0	categorical-1930-both_sexes-1930	continuous-30110-both_sexes-irnt	0.0728	0.2238	0.023	0.0327	-0.0262	0.5874	0.0484	-0.5425
EUR	EUR	0.0094	0.0226	0.0086	0.0023	0.0565	0.171	1.0387	1.3899	0.0122	0.0472	0.0032	0.0129	1.3999	1.8931	1.5301	2.8792			1062577.0	1217311.0	categorical-1930-both_sexes-1930	continuous-30120-both_sexes-irnt	0.0729	0.2075	0.0229	0.0251	0.0957	5.0177e-05	0.0236	4.0548
EUR	EUR	0.0078	0.0066	0.0086	0.0023	0.0565	0.1592	1.0387	1.5898	0.0122	0.0859	0.0032	0.0176	1.3999	1.7885	1.5302	2.922			1062577.0	1217311.0	categorical-1930-both_sexes-1930	continuous-30130-both_sexes-irnt	0.0729	0.3068	0.0229	0.0447	0.0822	0.0006	0.0241	3.4107
EUR	EUR	0.0127	0.0345	0.0085	0.0026	0.0565	0.1504	1.0387	1.2025	0.0121	0.0324	0.0032	0.0093	1.3999	1.7688	1.53	2.495			1062577.0	1217311.0	categorical-1930-both_sexes-1930	continuous-30140-both_sexes-irnt	0.0731	0.1354	0.0229	0.0216	0.138	8.478e-08	0.0258	5.3566
EUR	EUR	-1.961e-05	0.0328	0.0095	0.0027	0.0566	0.1731	1.0386	1.3739	0.0123	0.0632	0.0033	0.0197	1.3999	1.7767	1.5305	2.9588			1062577.0	1217311.0	categorical-1930-both_sexes-1930	continuous-30150-both_sexes-irnt	0.0727	0.1909	0.0231	0.0323	-0.0002	0.9944	0.028	-0.0071
EUR	EUR	-0.0023	-0.0075	0.0081	0.0022	0.0565	0.1379	1.0387	1.3239	0.0122	0.0365	0.0032	0.0105	1.3999	1.7218	1.5301	2.5087			1062577.0	1217311.0	categorical-1930-both_sexes-1930	continuous-30180-both_sexes-irnt	0.0729	0.2147	0.0229	0.0242	-0.0258	0.2954	0.0246	-1.0464
EUR	EUR	-0.0031	-0.0207	0.0082	0.0022	0.0565	0.1385	1.0387	1.5487	0.0121	0.0908	0.0032	0.0168	1.3999	1.6601	1.5302	2.7132			1062577.0	1217311.0	categorical-1930-both_sexes-1930	continuous-30190-both_sexes-irnt	0.0729	0.3203	0.0229	0.053	-0.0345	0.1567	0.0244	-1.4163
EUR	EUR	0.0037	0.0091	0.0088	0.0024	0.0565	0.1263	1.0387	1.3024	0.0122	0.0369	0.0032	0.0096	1.3999	1.6946	1.5301	2.4013			1062577.0	1217311.0	categorical-1930-both_sexes-1930	continuous-30200-both_sexes-irnt	0.0729	0.2158	0.0229	0.0263	0.0433	0.1237	0.0281	1.5395
EUR	EUR	-0.0058	0.0217	0.0109	0.0034	0.0565	0.1769	1.0387	1.3932	0.0122	0.0674	0.0032	0.021	1.3999	1.7452	1.5301	3.0218			1062577.0	1217311.0	categorical-1930-both_sexes-1930	continuous-30210-both_sexes-irnt	0.0729	0.1945	0.0229	0.0334	-0.058	0.074	0.0324	-1.7868
EUR	EUR	0.0135	0.0136	0.0082	0.0022	0.0565	0.1596	1.0387	1.4037	0.0122	0.0756	0.0032	0.0163	1.3999	1.8485	1.5301	2.8546			1062577.0	1217311.0	categorical-1930-both_sexes-1930	continuous-30240-both_sexes-irnt	0.0729	0.2177	0.0229	0.0408	0.1421	3.4078e-08	0.0257	5.5191
EUR	EUR	0.0123	0.0127	0.0082	0.0022	0.0565	0.1629	1.0387	1.4147	0.0122	0.0735	0.0032	0.016	1.3999	1.9013	1.5301	2.8952			1062577.0	1217311.0	categorical-1930-both_sexes-1930	continuous-30250-both_sexes-irnt	0.0729	0.2188	0.0229	0.0388	0.1286	1.7114e-07	0.0246	5.2282
EUR	EUR	0.0029	0.0103	0.0092	0.0026	0.0566	0.1644	1.0386	1.403	0.0122	0.078	0.0032	0.017	1.3999	1.6259	1.5302	2.8376			1062577.0	1217311.0	categorical-1930-both_sexes-1930	continuous-30260-both_sexes-irnt	0.0729	0.2193	0.023	0.0425	0.0306	0.2584	0.027	1.1301
EUR	EUR	-0.0012	0.01	0.0093	0.0025	0.0566	0.1657	1.0386	1.4617	0.0122	0.0746	0.0032	0.0158	1.3999	1.7648	1.5302	2.882			1062577.0	1217311.0	categorical-1930-both_sexes-1930	continuous-30270-both_sexes-irnt	0.0729	0.2453	0.023	0.0397	-0.012	0.6416	0.0258	-0.4655
EUR	EUR	0.0132	0.0182	0.0077	0.0019	0.0565	0.1125	1.0386	1.2937	0.0122	0.0542	0.0032	0.011	1.3999	1.6145	1.5301	2.2799			1062577.0	1217311.0	categorical-1930-both_sexes-1930	continuous-30280-both_sexes-irnt	0.0729	0.2295	0.0229	0.0423	0.1658	1.1271e-11	0.0244	6.7893
EUR	EUR	0.0157	0.0188	0.0084	0.0022	0.0565	0.1716	1.0386	1.4404	0.0122	0.0837	0.0032	0.0165	1.3999	1.9218	1.5301	3.0039			1062577.0	1217311.0	categorical-1930-both_sexes-1930	continuous-30290-both_sexes-irnt	0.0729	0.2198	0.0229	0.0417	0.1591	4.0768e-11	0.0241	6.6013
EUR	EUR	0.015	0.0172	0.0085	0.0022	0.0565	0.1729	1.0387	1.4452	0.0122	0.0828	0.0032	0.0164	1.3999	1.9507	1.53	3.0209			1062577.0	1217311.0	categorical-1930-both_sexes-1930	continuous-30300-both_sexes-irnt	0.073	0.2203	0.0231	0.041	0.1514	1.6421e-10	0.0237	6.3916
EUR	EUR	0.0078	0.0134	0.0073	0.0019	0.0565	0.0625	1.0387	1.069	0.0122	0.0106	0.0032	0.0029	1.3999	1.4709	1.5301	1.5845			1062577.0	1217311.0	categorical-1930-both_sexes-1930	continuous-30510-both_sexes-irnt	0.0729	0.1181	0.0229	0.0181	0.1313	1.7706e-05	0.0306	4.292
EUR	EUR	0.0012	-0.0037	0.0071	0.0017	0.0565	0.0433	1.0387	1.023	0.0122	0.0102	0.0032	0.0023	1.3999	1.3238	1.5301	1.3848			1062577.0	1217311.0	categorical-1930-both_sexes-1930	continuous-30520-both_sexes-irnt	0.0729	0.0598	0.0229	0.0266	0.0248	0.466	0.034	0.729
EUR	EUR	0.0105	0.0095	0.0074	0.0019	0.0565	0.07	1.0387	1.0601	0.0122	0.0106	0.0032	0.0031	1.3999	1.5071	1.5301	1.6433			1062577.0	1217311.0	categorical-1930-both_sexes-1930	continuous-30530-both_sexes-irnt	0.0729	0.0934	0.0229	0.0164	0.1675	5.6895e-09	0.0288	5.8256
EUR	EUR	-0.0106	-0.0361	0.0092	0.0028	0.0565	0.2114	1.0387	1.1645	0.0122	0.0238	0.0032	0.0091	1.3999	2.1199	1.5301	2.8357			1062577.0	1217311.0	categorical-1930-both_sexes-1930	continuous-3062-both_sexes-irnt	0.0729	0.0896	0.0229	0.0129	-0.0974	0.0001	0.0255	-3.8135
EUR	EUR	-0.0113	-0.0411	0.0099	0.003	0.0565	0.1917	1.0387	1.1329	0.0122	0.0196	0.0032	0.0076	1.3999	2.0344	1.5301	2.6456			1062577.0	1217311.0	categorical-1930-both_sexes-1930	continuous-3063-both_sexes-irnt	0.0729	0.0808	0.0229	0.0119	-0.1089	0.0002	0.0292	-3.7299
EUR	EUR	-0.0081	-0.0365	0.0091	0.0027	0.0565	0.1023	1.0387	1.0876	0.0122	0.0145	0.0032	0.005	1.3999	1.6334	1.5301	1.9087			1062577.0	1217311.0	categorical-1930-both_sexes-1930	continuous-3064-both_sexes-irnt	0.0729	0.0964	0.0229	0.0159	-0.106	0.0039	0.0367	-2.889
EUR	EUR	0.0118	0.0196	0.0092	0.0033	0.0565	0.2909	1.0387	1.3257	0.0122	0.0278	0.0032	0.0169	1.3999	2.0344	1.5301	2.7326			1062577.0	1217311.0	categorical-1930-both_sexes-1930	continuous-3143-both_sexes-irnt	0.0729	0.188	0.0229	0.0161	0.0916	0.0005	0.0264	3.4728
EUR	EUR	-0.0096	0.0074	0.0145	0.0058	0.0565	0.2631	1.0387	1.2548	0.0122	0.0458	0.0032	0.0274	1.3999	1.7024	1.5301	2.6373			1062577.0	1217311.0	categorical-1930-both_sexes-1930	continuous-3144-both_sexes-irnt	0.0729	0.1556	0.0229	0.028	-0.079	0.088	0.0463	-1.7061
EUR	EUR	-0.0119	-0.0017	0.0132	0.0053	0.0565	0.2912	1.0387	1.3336	0.0122	0.0476	0.0032	0.0286	1.3999	1.7806	1.5301	2.8277			1062577.0	1217311.0	categorical-1930-both_sexes-1930	continuous-3147-both_sexes-irnt	0.0729	0.1826	0.023	0.026	-0.0931	0.0188	0.0396	-2.3488
EUR	EUR	-0.012	-0.0011	0.013	0.0052	0.0565	0.2873	1.0387	1.3066	0.0122	0.0467	0.0032	0.0282	1.3999	1.7491	1.5301	2.7783			1062577.0	1217311.0	categorical-1930-both_sexes-1930	continuous-3148-both_sexes-irnt	0.0729	0.1724	0.023	0.0263	-0.0939	0.0168	0.0393	-2.3913
EUR	EUR	0.004	0.0167	0.0068	0.0016	0.0565	0.054	1.0387	1.0394	0.0122	0.0119	0.0032	0.0028	1.3999	1.4034	1.5301	1.4946			1062577.0	1217311.0	categorical-1930-both_sexes-1930	continuous-399-both_sexes-irnt	0.0729	0.0797	0.0229	0.024	0.0731	0.0102	0.0285	2.5698
EUR	EUR	-0.0011	-0.0055	0.0071	0.0018	0.0565	0.0805	1.0387	1.1051	0.0122	0.0124	0.0032	0.0034	1.3999	1.607	1.5301	1.7784			1062577.0	1217311.0	categorical-1930-both_sexes-1930	continuous-400-both_sexes-irnt	0.0729	0.135	0.0229	0.016	-0.0159	0.5607	0.0273	-0.5818
EUR	EUR	0.0034	0.0353	0.0074	0.0017	0.0565	0.0802	1.0387	1.1064	0.0122	0.0123	0.0032	0.003	1.3999	1.6221	1.5301	1.7882			1062577.0	1217311.0	categorical-1930-both_sexes-1930	continuous-404-both_sexes-irnt	0.0729	0.135	0.0229	0.0156	0.0502	0.0515	0.0258	1.947
EUR	EUR	0.0005	0.002	0.0104	0.003	0.0565	0.1275	1.0387	1.2136	0.0122	0.0205	0.0032	0.0057	1.3999	1.8364	1.5301	2.2821			1062577.0	1217311.0	categorical-1930-both_sexes-1930	continuous-4079-both_sexes-irnt	0.0729	0.1666	0.0229	0.016	0.0064	0.8583	0.0358	0.1786
EUR	EUR	-0.003	-0.016	0.0107	0.003	0.0565	0.1349	1.0387	1.2273	0.0122	0.0202	0.0032	0.0057	1.3999	1.8728	1.5301	2.3555			1062577.0	1217311.0	categorical-1930-both_sexes-1930	continuous-4080-both_sexes-irnt	0.0729	0.1677	0.0229	0.0149	-0.0348	0.3146	0.0346	-1.0055
EUR	EUR	-0.0073	0.0019	0.0125	0.0065	0.0565	0.2706	1.0387	1.1234	0.0122	0.0302	0.0032	0.0337	1.3999	1.4387	1.5301	1.8847			1062577.0	1217311.0	categorical-1930-both_sexes-1930	continuous-4101-both_sexes-irnt	0.0729	0.1395	0.0229	0.0341	-0.059	0.2515	0.0515	-1.1468
EUR	EUR	-0.0091	-0.0041	0.0115	0.0059	0.0565	0.2859	1.0387	1.1486	0.0122	0.0281	0.0032	0.03	1.3999	1.4709	1.5301	1.9457			1062577.0	1217311.0	categorical-1930-both_sexes-1930	continuous-4104-both_sexes-irnt	0.0729	0.1571	0.023	0.0297	-0.0718	0.1111	0.0451	-1.5934
EUR	EUR	-0.0089	-0.0042	0.0116	0.0059	0.0565	0.2881	1.0387	1.1477	0.0122	0.0283	0.0032	0.0302	1.3999	1.4709	1.5301	1.951			1062577.0	1217311.0	categorical-1930-both_sexes-1930	continuous-4105-both_sexes-irnt	0.0729	0.1553	0.023	0.0298	-0.0694	0.1243	0.0452	-1.537
EUR	EUR	-0.0091	-0.0041	0.0115	0.0059	0.0565	0.2859	1.0387	1.1486	0.0122	0.0281	0.0032	0.03	1.3999	1.4709	1.5301	1.9457			1062577.0	1217311.0	categorical-1930-both_sexes-1930	continuous-4106-both_sexes-irnt	0.0729	0.1571	0.023	0.0297	-0.0718	0.1111	0.0451	-1.5933
EUR	EUR	0.0098	0.0188	0.0073	0.0035	0.0565	0.2877	1.0387	1.1623	0.0122	0.0154	0.0032	0.0162	1.3999	1.6145	1.5301	1.9215			1062577.0	1217311.0	categorical-1930-both_sexes-1930	continuous-4119-both_sexes-irnt	0.0729	0.1762	0.0229	0.0167	0.0766	0.0066	0.0282	2.7174
EUR	EUR	-0.0098	-0.0028	0.0118	0.0062	0.0565	0.2918	1.0387	1.1552	0.0122	0.0294	0.0032	0.0315	1.3999	1.4781	1.5301	1.9798			1062577.0	1217311.0	categorical-1930-both_sexes-1930	continuous-4123-both_sexes-irnt	0.0729	0.1584	0.023	0.03	-0.0763	0.1014	0.0466	-1.6382
EUR	EUR	0.0198	0.054	0.0065	0.0017	0.0565	0.0386	1.0387	1.0187	0.0122	0.0083	0.0032	0.0025	1.3999	1.207	1.5301	1.2332			1062577.0	1217311.0	categorical-1930-both_sexes-1930	continuous-41235-both_sexes	0.0729	0.0801	0.0229	0.0358	0.424	2.2457e-35	0.0342	12.4121
EUR	EUR	-0.0094	-0.0033	0.0118	0.0062	0.0565	0.2881	1.0387	1.1334	0.0122	0.0291	0.0032	0.0312	1.3999	1.453	1.5301	1.9484			1062577.0	1217311.0	categorical-1930-both_sexes-1930	continuous-4124-both_sexes-irnt	0.0729	0.1407	0.023	0.0306	-0.074	0.1137	0.0468	-1.5817
EUR	EUR	-0.0098	-0.0028	0.0118	0.0062	0.0565	0.2918	1.0387	1.1552	0.0122	0.0294	0.0032	0.0315	1.3999	1.4781	1.5301	1.9798			1062577.0	1217311.0	categorical-1930-both_sexes-1930	continuous-4125-both_sexes-irnt	0.0729	0.1584	0.023	0.03	-0.0763	0.1014	0.0466	-1.6382
EUR	EUR	0.0015	0.0071	0.0056	0.0022	0.0565	0.1218	1.0387	1.0654	0.0122	0.0163	0.0032	0.013	1.3999	1.2664	1.5301	1.407			1062577.0	1217311.0	categorical-1930-both_sexes-1930	continuous-4194-both_sexes-irnt	0.0729	0.1606	0.0229	0.0401	0.0181	0.4986	0.0268	0.6766
EUR	EUR	0.003	-0.0006	0.0057	0.0022	0.0565	0.0464	1.0387	1.0341	0.0122	0.0081	0.0032	0.005	1.3999	1.1459	1.5301	1.1652			1062577.0	1217311.0	categorical-1930-both_sexes-1930	continuous-4195-both_sexes-irnt	0.0729	0.2067	0.0229	0.0491	0.0585	0.1877	0.0444	1.3173
EUR	EUR	0.0062	-0.0029	0.0056	0.0021	0.0565	0.0214	1.0387	1.037	0.0122	0.0073	0.0032	0.0036	1.3999	1.0926	1.5301	1.0955			1062577.0	1217311.0	categorical-1930-both_sexes-1930	continuous-4241-both_sexes-irnt	0.0729	0.3874	0.0229	0.0767	0.1792	0.0035	0.0614	2.9191
EUR	EUR	-0.014	-0.0633	0.0073	0.002	0.0565	0.1195	1.0387	1.1217	0.0122	0.0171	0.0032	0.0045	1.3999	1.8324	1.5301	2.1466			1062577.0	1217311.0	categorical-1930-both_sexes-1930	continuous-46-both_sexes-irnt	0.0729	0.1061	0.0229	0.0149	-0.1708	9.7229e-14	0.0229	-7.4446
EUR	EUR	-0.0131	-0.0604	0.0074	0.0021	0.0565	0.1188	1.0387	1.1293	0.0122	0.0166	0.0032	0.0046	1.3999	1.8284	1.5301	2.1441			1062577.0	1217311.0	categorical-1930-both_sexes-1930	continuous-47-both_sexes-irnt	0.0729	0.113	0.0229	0.0145	-0.1595	1.5957e-11	0.0237	-6.7389
EUR	EUR	0.0207	0.0786	0.0075	0.0023	0.0565	0.2087	1.0387	1.1149	0.0122	0.0206	0.0032	0.0066	1.3999	2.2737	1.5301	2.8545			1062577.0	1217311.0	categorical-1930-both_sexes-1930	continuous-48-both_sexes-irnt	0.0729	0.0619	0.0229	0.0111	0.1908	5.0099e-19	0.0214	8.912
EUR	EUR	0.0109	0.0434	0.0057	0.0022	0.0565	0.0331	1.0387	1.0238	0.0122	0.0075	0.0032	0.0042	1.3999	1.1144	1.5301	1.1152			1062577.0	1217311.0	categorical-1930-both_sexes-1930	continuous-4836-both_sexes	0.0729	0.2064	0.0229	0.0648	0.2531	4.7402e-07	0.0503	5.0365
EUR	EUR	0.0133	0.0539	0.0087	0.0026	0.0565	0.2173	1.0387	1.3373	0.0122	0.0258	0.0032	0.0081	1.3999	2.4421	1.5301	3.1652			1062577.0	1217311.0	categorical-1930-both_sexes-1930	continuous-49-both_sexes-irnt	0.0729	0.1558	0.0229	0.0119	0.1201	1.0359e-06	0.0246	4.8847
EUR	EUR	-0.011	-0.0443	0.0129	0.0034	0.0565	0.5245	1.0386	1.9723	0.0122	0.0902	0.0032	0.0269	1.3999	3.315	1.5301	6.5727			1062577.0	1217311.0	categorical-1930-both_sexes-1930	continuous-50-both_sexes-irnt	0.0729	0.1745	0.023	0.0162	-0.0637	0.0018	0.0204	-3.1226
EUR	EUR	0.0003	0.0037	0.0094	0.0057	0.0565	0.314	1.0387	1.191	0.0122	0.0428	0.0032	0.0327	1.3999	1.4281	1.5301	1.7409			1062577.0	1217311.0	categorical-1930-both_sexes-1930	continuous-5096-both_sexes-irnt	0.0729	0.2578	0.0229	0.0577	0.0025	0.9542	0.0432	0.0574
EUR	EUR	-0.0002	0.0032	0.0094	0.006	0.0565	0.3311	1.0387	1.1743	0.0122	0.0342	0.0032	0.0313	1.3999	1.4069	1.5301	1.6758			1062577.0	1217311.0	categorical-1930-both_sexes-1930	continuous-5097-both_sexes-irnt	0.0729	0.2578	0.0229	0.0506	-0.0017	0.9692	0.0446	-0.0387
EUR	EUR	0.0007	0.0015	0.0092	0.0056	0.0566	0.3198	1.0386	1.2031	0.0122	0.0438	0.0032	0.0328	1.3999	1.4494	1.5302	1.7632			1062577.0	1217311.0	categorical-1930-both_sexes-1930	continuous-5099-both_sexes-irnt	0.0729	0.2661	0.023	0.0574	0.0055	0.8962	0.0422	0.1305
EUR	EUR	-0.0083	-0.0132	0.0099	0.0025	0.0565	0.2492	1.0387	1.4724	0.0122	0.0485	0.0032	0.015	1.3999	2.3006	1.5301	3.6718			1062577.0	1217311.0	categorical-1930-both_sexes-1930	continuous-51-both_sexes-irnt	0.0729	0.1768	0.0229	0.0181	-0.0702	0.0007	0.0207	-3.3857
EUR	EUR	0.0015	0.0004	0.0084	0.0051	0.0565	0.3007	1.0387	1.2083	0.0122	0.0432	0.0032	0.0314	1.3999	1.4281	1.5301	1.7291			1062577.0	1217311.0	categorical-1930-both_sexes-1930	continuous-5132-both_sexes-irnt	0.0729	0.2856	0.0229	0.0592	0.0112	0.7746	0.0393	0.2864
EUR	EUR	-0.0003	0.0031	0.0093	0.006	0.0565	0.3219	1.0387	1.18	0.0122	0.0341	0.0032	0.0305	1.3999	1.3894	1.5301	1.6656			1062577.0	1217311.0	categorical-1930-both_sexes-1930	continuous-5134-both_sexes-irnt	0.0729	0.2705	0.0229	0.0513	-0.002	0.9654	0.0451	-0.0433
EUR	EUR	0.0002	0.0038	0.0086	0.0052	0.0565	0.293	1.0387	1.1941	0.0122	0.0416	0.0032	0.0305	1.3999	1.4034	1.5301	1.7007			1062577.0	1217311.0	categorical-1930-both_sexes-1930	continuous-5135-both_sexes-irnt	0.0729	0.277	0.0229	0.0594	0.0016	0.9682	0.0408	0.0399
EUR	EUR	-0.005	-0.0196	0.0077	0.0018	0.0565	0.0282	1.0387	1.027	0.0122	0.0087	0.0032	0.002	1.3999	1.2201	1.5301	1.2619			1062577.0	1217311.0	categorical-1930-both_sexes-1930	continuous-699-both_sexes-irnt	0.0729	0.1032	0.0229	0.0332	-0.1253	0.0068	0.0463	-2.707
EUR	EUR	-0.0059	-0.0349	0.0058	0.0013	0.0565	0.0116	1.0387	1.0371	0.0122	0.0071	0.0032	0.0015	1.3999	1.127	1.5301	1.135			1062577.0	1217311.0	categorical-1930-both_sexes-1930	continuous-709-both_sexes	0.0729	0.275	0.0229	0.0523	-0.2293	1.8603e-06	0.0481	-4.768
EUR	EUR	-0.0116	-0.0581	0.0059	0.0015	0.0565	0.03	1.0387	1.0583	0.0122	0.008	0.0032	0.0018	1.3999	1.2697	1.5301	1.3061			1062577.0	1217311.0	categorical-1930-both_sexes-1930	continuous-728-both_sexes	0.0729	0.1906	0.0229	0.026	-0.2808	7.5446e-17	0.0337	-8.3382
EUR	EUR	-0.026	-0.1118	0.0083	0.0023	0.0565	0.0836	1.0387	1.1621	0.0122	0.0127	0.0032	0.004	1.3999	1.6259	1.5301	1.7792			1062577.0	1217311.0	categorical-1930-both_sexes-1930	continuous-738-both_sexes	0.0729	0.208	0.0229	0.0163	-0.3789	2.1572e-46	0.0265	-14.301
EUR	EUR	-0.0119	-0.0017	0.0132	0.0053	0.0565	0.2912	1.0387	1.3337	0.0122	0.0476	0.0032	0.0286	1.3999	1.7806	1.5301	2.8277			1062577.0	1217311.0	categorical-1930-both_sexes-1930	continuous-78-both_sexes-irnt	0.0729	0.1826	0.023	0.026	-0.0931	0.0188	0.0396	-2.3489
EUR	EUR	0.0005	-0.0347	0.0071	0.0017	0.0565	0.04	1.0387	1.0392	0.0122	0.0085	0.0032	0.0021	1.3999	1.3135	1.5301	1.3708			1062577.0	1217311.0	categorical-1930-both_sexes-1930	continuous-864-both_sexes	0.0729	0.1057	0.0229	0.0229	0.0112	0.7574	0.0364	0.3089
EUR	EUR	-0.0176	-0.1084	0.0081	0.002	0.0565	0.0804	1.0387	1.0619	0.0122	0.0108	0.0032	0.003	1.3999	1.5771	1.5301	1.739			1062577.0	1217311.0	categorical-1930-both_sexes-1930	continuous-924-both_sexes	0.0729	0.0837	0.0229	0.0146	-0.2611	3.1297e-19	0.0291	-8.964
EUR	EUR	-0.0067	-0.0519	0.0066	0.0015	0.0565	0.0338	1.0387	1.062	0.0122	0.0085	0.0032	0.0021	1.3999	1.2966	1.5301	1.3504			1062577.0	1217311.0	categorical-1930-both_sexes-1930	continuous-943-both_sexes	0.0729	0.1768	0.0229	0.0243	-0.1533	7.9955e-06	0.0343	-4.4653
EUR	EUR	0.001	-0.0265	0.0109	0.0032	0.0565	0.1373	1.0387	1.443	0.0122	0.0565	0.0032	0.0112	1.3999	1.7413	1.5301	2.5138			1062577.0	1217311.0	categorical-1930-both_sexes-1930	continuous-AG-both_sexes-irnt	0.0729	0.2927	0.0229	0.0373	0.0115	0.7566	0.0373	0.3099
EUR	EUR	0.0025	0.0204	0.0117	0.0035	0.0565	0.1786	1.0387	1.312	0.0122	0.0276	0.0032	0.0078	1.3999	2.1026	1.5301	2.8151			1062577.0	1217311.0	categorical-1930-both_sexes-1930	continuous-DBP-both_sexes-auto_medadj_irnt	0.0729	0.1719	0.0229	0.0152	0.025	0.4916	0.0363	0.6878
EUR	EUR	0.0026	0.0203	0.0117	0.0035	0.0565	0.1764	1.0387	1.3091	0.0122	0.0275	0.0032	0.0077	1.3999	2.0855	1.5301	2.793			1062577.0	1217311.0	categorical-1930-both_sexes-1930	continuous-DBP-both_sexes-auto_medadj_raw	0.0729	0.1724	0.0229	0.0153	0.026	0.4726	0.0363	0.7182
EUR	EUR	0.0007	-0.0005	0.0107	0.003	0.0565	0.1285	1.0387	1.2376	0.0122	0.0214	0.0032	0.0057	1.3999	1.9013	1.5301	2.3794			1062577.0	1217311.0	categorical-1930-both_sexes-1930	continuous-DBP-both_sexes-combined_irnt	0.0729	0.1722	0.0229	0.0155	0.008	0.825	0.0363	0.2211
EUR	EUR	0.0026	0.0193	0.0119	0.0036	0.0565	0.179	1.0387	1.3297	0.0122	0.0288	0.0032	0.0077	1.3999	2.1633	1.5301	2.9252			1062577.0	1217311.0	categorical-1930-both_sexes-1930	continuous-DBP-both_sexes-combined_medadj_irnt	0.0729	0.1712	0.0229	0.0149	0.0259	0.4782	0.0365	0.7092
EUR	EUR	0.0027	0.0192	0.0119	0.0035	0.0565	0.1771	1.0387	1.3255	0.0122	0.0286	0.0032	0.0077	1.3999	2.1502	1.5301	2.9029			1062577.0	1217311.0	categorical-1930-both_sexes-1930	continuous-DBP-both_sexes-combined_medadj_raw	0.0729	0.171	0.0229	0.015	0.0272	0.455	0.0364	0.7471
EUR	EUR	0.0007	-0.0005	0.0107	0.003	0.0565	0.127	1.0387	1.234	0.0122	0.0213	0.0032	0.0056	1.3999	1.8891	1.5301	2.361			1062577.0	1217311.0	categorical-1930-both_sexes-1930	continuous-DBP-both_sexes-combined_raw	0.0729	0.1719	0.0229	0.0156	0.0084	0.8168	0.0362	0.2316
EUR	EUR	0.0043	0.0098	0.0078	0.0021	0.0566	0.1424	1.0386	1.4106	0.0122	0.1012	0.0032	0.0199	1.3999	1.6601	1.5301	2.6361			1062577.0	1217311.0	categorical-1930-both_sexes-1930	continuous-LDLC-both_sexes-medadj_irnt	0.0727	0.251	0.023	0.0618	0.0482	0.048	0.0244	1.9777
EUR	EUR	0.0051	0.0098	0.0079	0.0021	0.0566	0.1367	1.0386	1.4144	0.0122	0.1173	0.0032	0.0204	1.3999	1.6448	1.5301	2.5953			1062577.0	1217311.0	categorical-1930-both_sexes-1930	continuous-LDLC-both_sexes-medadj_raw	0.0727	0.2598	0.023	0.0735	0.0576	0.0217	0.0251	2.2962
EUR	EUR	-0.0012	-0.0066	0.011	0.0031	0.0565	0.1255	1.0387	1.2134	0.0122	0.019	0.0032	0.0057	1.3999	1.8204	1.5301	2.2723			1062577.0	1217311.0	categorical-1930-both_sexes-1930	continuous-MAP-both_sexes-auto_irnt	0.0729	0.1677	0.0229	0.0149	-0.0142	0.7052	0.0377	-0.3783
EUR	EUR	0.001	0.0119	0.0121	0.0037	0.0565	0.1804	1.0387	1.3156	0.0122	0.0271	0.0032	0.008	1.3999	2.1026	1.5301	2.8367			1062577.0	1217311.0	categorical-1930-both_sexes-1930	continuous-MAP-both_sexes-auto_medadj_irnt	0.0729	0.1718	0.0229	0.0147	0.01	0.7884	0.0372	0.2684
EUR	EUR	0.001	0.0119	0.012	0.0036	0.0565	0.177	1.0387	1.3114	0.0122	0.0269	0.0032	0.0079	1.3999	2.0769	1.5301	2.8034			1062577.0	1217311.0	categorical-1930-both_sexes-1930	continuous-MAP-both_sexes-auto_medadj_raw	0.0729	0.1727	0.0229	0.0149	0.0102	0.7839	0.037	0.2743
EUR	EUR	-0.0013	-0.0067	0.0109	0.0031	0.0565	0.122	1.0387	1.207	0.0122	0.0186	0.0032	0.0056	1.3999	1.8005	1.5301	2.2354			1062577.0	1217311.0	categorical-1930-both_sexes-1930	continuous-MAP-both_sexes-auto_raw	0.0729	0.1675	0.0229	0.0151	-0.0152	0.6846	0.0375	-0.4062
EUR	EUR	-0.0009	-0.0102	0.0112	0.0032	0.0565	0.1255	1.0387	1.2216	0.0122	0.02	0.0032	0.0056	1.3999	1.8687	1.5301	2.3436			1062577.0	1217311.0	categorical-1930-both_sexes-1930	continuous-MAP-both_sexes-combined_irnt	0.0729	0.1649	0.0229	0.0148	-0.0113	0.7654	0.0378	-0.2984
EUR	EUR	0.0012	0.01	0.0125	0.0037	0.0565	0.1862	1.0387	1.3649	0.0122	0.0293	0.0032	0.0082	1.3999	2.2203	1.5301	3.0253			1062577.0	1217311.0	categorical-1930-both_sexes-1930	continuous-MAP-both_sexes-combined_medadj_irnt	0.0729	0.1802	0.0229	0.0144	0.0116	0.7547	0.0371	0.3124
EUR	EUR	0.0013	0.01	0.0123	0.0037	0.0565	0.1827	1.0387	1.3592	0.0122	0.029	0.0032	0.0081	1.3999	2.1939	1.5301	2.9887			1062577.0	1217311.0	categorical-1930-both_sexes-1930	continuous-MAP-both_sexes-combined_medadj_raw	0.0729	0.1806	0.0229	0.0146	0.0123	0.7383	0.037	0.3341
EUR	EUR	-0.001	-0.0103	0.0111	0.0031	0.0565	0.1223	1.0387	1.2157	0.0122	0.0196	0.0032	0.0055	1.3999	1.8485	1.5301	2.3079			1062577.0	1217311.0	categorical-1930-both_sexes-1930	continuous-MAP-both_sexes-combined_raw	0.0729	0.1649	0.0229	0.015	-0.0118	0.7533	0.0376	-0.3143
EUR	EUR	0.0003	0.0011	0.0066	0.0051	0.0565	0.1822	1.0387	1.0169	0.0122	0.0065	0.0032	0.0164	1.3999	1.1364	1.5301	1.1503			1062577.0	1217311.0	categorical-1930-both_sexes-1930	continuous-MAP-both_sexes-manual_medadj_raw	0.073	0.1124	0.0229	0.043	0.0026	0.959	0.0508	0.0513
EUR	EUR	-0.0028	-0.0069	0.0066	0.0048	0.0565	0.127	1.0387	1.0158	0.0122	0.0068	0.0032	0.0152	1.3999	1.0988	1.5301	1.1096			1062577.0	1217311.0	categorical-1930-both_sexes-1930	continuous-MAP-both_sexes-manual_raw	0.073	0.1444	0.0229	0.0621	-0.0325	0.5636	0.0562	-0.5776
EUR	EUR	0.0327	0.1852	0.008	0.0021	0.0565	0.0784	1.0387	1.0631	0.0122	0.0108	0.0032	0.0029	1.3999	1.5733	1.5301	1.7198			1062577.0	1217311.0	categorical-1930-both_sexes-1930	continuous-MCP-both_sexes-irnt	0.0729	0.0877	0.0229	0.0151	0.4905	5.9196e-77	0.0264	18.5672
EUR	EUR	-0.0035	0.0212	0.0118	0.0036	0.0565	0.1375	1.0387	1.466	0.0122	0.0636	0.0032	0.0112	1.3999	1.753	1.5301	2.5477			1062577.0	1217311.0	categorical-1930-both_sexes-1930	continuous-NAP-both_sexes-irnt	0.0729	0.3011	0.0229	0.0411	-0.0396	0.3315	0.0408	-0.9711
EUR	EUR	-0.0054	-0.0263	0.0087	0.0024	0.0565	0.1529	1.0387	1.2321	0.0122	0.0256	0.0032	0.0069	1.3999	1.8606	1.5301	2.474			1062577.0	1217311.0	categorical-1930-both_sexes-1930	continuous-PP-both_sexes-auto_irnt	0.0729	0.1575	0.0229	0.0174	-0.0579	0.0232	0.0255	-2.2701
EUR	EUR	-0.0041	-0.018	0.0093	0.0027	0.0565	0.1683	1.0387	1.2565	0.0122	0.027	0.0032	0.0072	1.3999	1.9383	1.5301	2.6156			1062577.0	1217311.0	categorical-1930-both_sexes-1930	continuous-PP-both_sexes-auto_medadj_irnt	0.0729	0.1587	0.0229	0.0167	-0.0422	0.1171	0.0269	-1.5669
EUR	EUR	-0.0047	-0.0243	0.0085	0.0023	0.0565	0.1486	1.0387	1.2254	0.0122	0.0255	0.0032	0.0068	1.3999	1.8284	1.5301	2.4331			1062577.0	1217311.0	categorical-1930-both_sexes-1930	continuous-PP-both_sexes-auto_raw	0.0729	0.1573	0.0229	0.0178	-0.0513	0.04	0.025	-2.0536
EUR	EUR	-0.0049	-0.0313	0.0086	0.0023	0.0566	0.1516	1.0385	1.2509	0.0122	0.0271	0.0032	0.0069	1.3999	1.8972	1.5303	2.5552			1062577.0	1217311.0	categorical-1930-both_sexes-1930	continuous-PP-both_sexes-combined_irnt	0.0726	0.1613	0.0231	0.0174	-0.0529	0.0332	0.0249	-2.1293
EUR	EUR	-0.0038	-0.022	0.0095	0.0027	0.0565	0.1718	1.0387	1.3054	0.0122	0.0291	0.0032	0.0074	1.3999	2.0302	1.5301	2.773			1062577.0	1217311.0	categorical-1930-both_sexes-1930	continuous-PP-both_sexes-combined_medadj_irnt	0.0729	0.1723	0.0229	0.0164	-0.0387	0.1469	0.0267	-1.4507
EUR	EUR	-0.0033	-0.0197	0.0092	0.0026	0.0565	0.1661	1.0387	1.2963	0.0122	0.0288	0.0032	0.0072	1.3999	1.984	1.5301	2.7182			1062577.0	1217311.0	categorical-1930-both_sexes-1930	continuous-PP-both_sexes-combined_medadj_raw	0.0729	0.1724	0.0229	0.0168	-0.0336	0.1996	0.0262	-1.2828
EUR	EUR	-0.0043	-0.0286	0.0086	0.0023	0.0565	0.148	1.0387	1.243	0.0122	0.0266	0.0032	0.0067	1.3999	1.8647	1.5301	2.5166			1062577.0	1217311.0	categorical-1930-both_sexes-1930	continuous-PP-both_sexes-combined_raw	0.0729	0.1602	0.0229	0.0175	-0.0472	0.0566	0.0247	-1.9068
EUR	EUR	-0.0018	-0.0179	0.0064	0.0044	0.0565	0.1341	1.0387	1.0304	0.0122	0.0076	0.0032	0.0168	1.3999	1.1207	1.5301	1.1284			1062577.0	1217311.0	categorical-1930-both_sexes-1930	continuous-PP-both_sexes-manual_raw	0.073	0.2368	0.0229	0.0592	-0.0204	0.6903	0.0512	-0.3984
EUR	EUR	-0.0008	0.0002	0.0118	0.0035	0.0565	0.1809	1.0387	1.3123	0.0122	0.0269	0.0032	0.0076	1.3999	2.094	1.5301	2.8211			1062577.0	1217311.0	categorical-1930-both_sexes-1930	continuous-SBP-both_sexes-auto_medadj_irnt	0.0729	0.1715	0.0229	0.0147	-0.0083	0.8128	0.0351	-0.2368
EUR	EUR	-0.0009	0.0008	0.0115	0.0034	0.0565	0.1744	1.0387	1.3042	0.0122	0.0264	0.0032	0.0074	1.3999	2.0556	1.5301	2.7591			1062577.0	1217311.0	categorical-1930-both_sexes-1930	continuous-SBP-both_sexes-auto_medadj_raw	0.0729	0.1729	0.0229	0.015	-0.0092	0.7927	0.0348	-0.2628
EUR	EUR	-0.0027	-0.0204	0.0109	0.003	0.0565	0.1356	1.0387	1.2423	0.0122	0.0213	0.0032	0.0057	1.3999	1.93	1.5301	2.4429			1062577.0	1217311.0	categorical-1930-both_sexes-1930	continuous-SBP-both_sexes-combined_irnt	0.0729	0.1679	0.0229	0.0148	-0.031	0.3676	0.0344	-0.901
EUR	EUR	-0.0006	-0.0025	0.012	0.0035	0.0565	0.1867	1.0387	1.3621	0.0122	0.0291	0.0032	0.0078	1.3999	2.2159	1.5301	3.0088			1062577.0	1217311.0	categorical-1930-both_sexes-1930	continuous-SBP-both_sexes-combined_medadj_irnt	0.0729	0.1803	0.0229	0.0145	-0.0062	0.8584	0.0348	-0.1785
EUR	EUR	-0.0006	-0.0022	0.0118	0.0034	0.0565	0.18	1.0387	1.352	0.0122	0.0285	0.0032	0.0076	1.3999	2.1764	1.5301	2.9397			1062577.0	1217311.0	categorical-1930-both_sexes-1930	continuous-SBP-both_sexes-combined_medadj_raw	0.0729	0.1815	0.0229	0.0147	-0.0061	0.8595	0.0345	-0.177
EUR	EUR	-0.0027	-0.0204	0.0106	0.0029	0.0565	0.1298	1.0387	1.2321	0.0122	0.0206	0.0032	0.0055	1.3999	1.8891	1.5301	2.3798			1062577.0	1217311.0	categorical-1930-both_sexes-1930	continuous-SBP-both_sexes-combined_raw	0.0729	0.1682	0.0229	0.0149	-0.0315	0.3535	0.034	-0.9278
EUR	EUR	-0.0003	-0.0053	0.0066	0.005	0.0565	0.1767	1.0387	1.0193	0.0122	0.0068	0.0032	0.0167	1.3999	1.1333	1.5301	1.1484			1062577.0	1217311.0	categorical-1930-both_sexes-1930	continuous-SBP-both_sexes-manual_medadj_raw	0.073	0.1303	0.0229	0.046	-0.0025	0.9599	0.0499	-0.0503
EUR	EUR	0.0213	0.0745	0.0086	0.0022	0.0565	0.1026	1.0387	1.0671	0.0122	0.0126	0.0032	0.0039	1.3999	1.6908	1.5301	1.9451			1062577.0	1217311.0	categorical-1930-both_sexes-1930	continuous-Smoking-both_sexes-Ever_Never	0.0729	0.071	0.0229	0.0133	0.2802	6.4703e-24	0.0278	10.0845
EUR	EUR	-0.0013	0.0117	0.0112	0.0032	0.0565	0.1823	1.0387	1.3367	0.0122	0.0551	0.0032	0.0144	1.3999	1.9218	1.5301	2.9821			1062577.0	1217311.0	categorical-1930-both_sexes-1930	continuous-eGFR-both_sexes-irnt	0.0729	0.1699	0.0229	0.0278	-0.0128	0.6902	0.0321	-0.3986
EUR	EUR	-0.0076	-0.0217	0.011	0.0032	0.0565	0.2156	1.0386	1.4561	0.0122	0.0674	0.0032	0.0169	1.3999	2.1112	1.5301	3.3562			1062577.0	1217311.0	categorical-1930-both_sexes-1930	continuous-eGFRcreacys-both_sexes-irnt	0.0729	0.1936	0.0229	0.0286	-0.0688	0.0158	0.0285	-2.4134
EUR	EUR	-0.0138	-0.0539	0.0083	0.0024	0.0566	0.2155	1.0386	1.212	0.0122	0.044	0.0032	0.0215	1.3999	2.0812	1.5302	3.0164			1062577.0	1217311.0	categorical-1930-both_sexes-1930	continuous-eGFRcys-both_sexes-irnt	0.0729	0.1051	0.0229	0.0218	-0.1254	3.251e-08	0.0227	-5.5274
EUR	EUR	0.0183	0.0702	0.0068	0.0019	0.0565	0.1565	1.0387	1.1392	0.0122	0.0214	0.0032	0.0055	1.3999	2.0133	1.5301	2.4494			1062577.0	1217311.0	categorical-1930-both_sexes-1930	continuous-whr-both_sexes-irnt	0.0729	0.096	0.0229	0.0148	0.1947	4.1129e-25	0.0188	10.3517
EUR	EUR	0.0084	0.0625	0.0076	0.0019	0.0565	0.0398	1.0387	1.0591	0.0122	0.0111	0.0032	0.0024	1.3999	1.2899	1.5301	1.3995			1062577.0	1217311.0	categorical-1930-both_sexes-1930	icd10-E11-both_sexes	0.0729	0.148	0.0229	0.0278	0.1763	3.0253e-05	0.0423	4.1716
EUR	EUR	0.0091	0.0487	0.0083	0.0021	0.0565	0.0289	1.0387	1.0126	0.0122	0.0084	0.0032	0.0018	1.3999	1.2267	1.5301	1.2648			1062577.0	1217311.0	categorical-1930-both_sexes-1930	icd10-E66-both_sexes	0.0729	0.0474	0.0229	0.0316	0.2263	5.927e-05	0.0563	4.0157
EUR	EUR	0.0109	0.0552	0.006	0.0013	0.0565	0.0329	1.0387	1.0273	0.0122	0.0125	0.0032	0.0025	1.3999	1.2398	1.5301	1.3082			1062577.0	1217311.0	categorical-1930-both_sexes-1930	icd10-E78-both_sexes	0.0729	0.0887	0.0229	0.0405	0.2517	8.6211e-17	0.0302	8.3224
EUR	EUR	0.0128	0.0565	0.0071	0.0017	0.0565	0.0189	1.0387	1.0086	0.0122	0.0072	0.0032	0.0015	1.3999	1.1491	1.5301	1.1729			1062577.0	1217311.0	categorical-1930-both_sexes-1930	icd10-F17-both_sexes	0.0729	0.0497	0.0229	0.0417	0.3917	3.4523e-11	0.0591	6.6259
EUR	EUR	0.0186	0.1274	0.0062	0.0015	0.0565	0.016	1.0387	0.9938	0.0122	0.0068	0.0032	0.0014	1.3999	1.1175	1.5301	1.1278		Ratio < 0, possibly indicating GC correction	1062577.0	1217311.0	categorical-1930-both_sexes-1930	icd10-F32-both_sexes	0.0729		0.0229		0.6166	1.1778e-57	0.0385	16.0051
EUR	EUR	0.0051	0.051	0.0065	0.0015	0.0565	0.0102	1.0387	1.0009	0.0122	0.0071	0.0032	0.0013	1.3999	1.0772	1.5301	1.0882			1062577.0	1217311.0	categorical-1930-both_sexes-1930	icd10-G47-both_sexes	0.0729	0.0097	0.0229	0.0804	0.2118	0.0011	0.065	3.2595
EUR	EUR	0.0112	0.0553	0.0065	0.0014	0.0565	0.0258	1.0387	1.0247	0.0122	0.008	0.0032	0.0019	1.3999	1.2038	1.5301	1.2418			1062577.0	1217311.0	categorical-1930-both_sexes-1930	icd10-I20-both_sexes	0.0729	0.102	0.0229	0.033	0.2922	3.8033e-17	0.0347	8.4188
EUR	EUR	0.0096	0.054	0.0063	0.0014	0.0566	0.0357	1.0386	1.0192	0.0123	0.0102	0.0032	0.0026	1.3999	1.2398	1.5302	1.3243			1062577.0	1217311.0	categorical-1930-both_sexes-1930	icd10-I25-both_sexes	0.0727	0.0591	0.0232	0.0315	0.2142	5.5902e-11	0.0327	6.5543
EUR	EUR	0.0014	0.0079	0.0074	0.0017	0.0565	0.0219	1.0387	1.0334	0.0122	0.0146	0.0032	0.0022	1.3999	1.1651	1.5301	1.227			1062577.0	1217311.0	categorical-1930-both_sexes-1930	icd10-I83-both_sexes	0.0729	0.147	0.0229	0.0644	0.0389	0.4357	0.0499	0.7795
EUR	EUR	0.0002	0.0089	0.0067	0.0015	0.0565	0.0091	1.0387	1.0076	0.0122	0.0086	0.0032	0.0017	1.3999	1.0557	1.5301	1.0856			1062577.0	1217311.0	categorical-1930-both_sexes-1930	icd10-J33-both_sexes	0.0729	0.0885	0.0229	0.101	0.009	0.8926	0.0664	0.135
EUR	EUR	0.0111	0.0561	0.0092	0.0023	0.0565	0.018	1.0387	1.0116	0.0122	0.009	0.0032	0.002	1.3999	1.1428	1.5301	1.1676			1062577.0	1217311.0	categorical-1930-both_sexes-1930	icd10-J44-both_sexes	0.0729	0.0691	0.0229	0.0537	0.3485	0.0001	0.0914	3.8134
EUR	EUR	0.0073	0.0502	0.0076	0.0019	0.0565	0.0333	1.0387	1.0265	0.0122	0.0119	0.0032	0.0029	1.3999	1.2168	1.5301	1.316			1062577.0	1217311.0	categorical-1930-both_sexes-1930	icd10-J45-both_sexes	0.0729	0.0838	0.0229	0.0378	0.1687	0.0007	0.0497	3.3919
EUR	EUR	0.0117	0.0664	0.0062	0.0014	0.0565	0.018	1.0387	1.0166	0.0122	0.0078	0.0032	0.0015	1.3999	1.1587	1.5301	1.1702			1062577.0	1217311.0	categorical-1930-both_sexes-1930	icd10-K21-both_sexes	0.0729	0.0978	0.0229	0.046	0.3662	1.4331e-16	0.0443	8.262
EUR	EUR	0.0048	0.0319	0.0072	0.0016	0.0565	0.0099	1.0387	1.0175	0.0122	0.0079	0.0032	0.0013	1.3999	1.0895	1.5301	1.1033			1062577.0	1217311.0	categorical-1930-both_sexes-1930	icd10-K22-both_sexes	0.0729	0.1697	0.0229	0.0764	0.2017	0.0073	0.0751	2.6845
EUR	EUR	0.0138	0.0667	0.0063	0.0014	0.0565	0.0161	1.0387	1.0127	0.0122	0.0072	0.0032	0.0015	1.3999	1.1396	1.5301	1.1514			1062577.0	1217311.0	categorical-1930-both_sexes-1930	icd10-K29-both_sexes	0.0729	0.0837	0.0229	0.0478	0.4581	4.4383e-26	0.0434	10.5627
EUR	EUR	0.001	0.006	0.0064	0.0015	0.0566	0.0222	1.0387	1.0081	0.0118	0.0086	0.0031	0.0025	1.3999	1.1396	1.5306	1.1959			1062577.0	1217311.0	categorical-1930-both_sexes-1930	icd10-K40-both_sexes	0.073	0.0412	0.0223	0.0438	0.0278	0.4998	0.0412	0.6748
EUR	EUR	0.0122	0.0482	0.0076	0.0017	0.0565	0.0255	1.0387	1.0258	0.0122	0.0083	0.0032	0.0016	1.3999	1.2103	1.5301	1.2424			1062577.0	1217311.0	categorical-1930-both_sexes-1930	icd10-K44-both_sexes	0.0729	0.1063	0.0229	0.0341	0.3207	7.55e-11	0.0493	6.5093
EUR	EUR	0.0092	0.0369	0.0054	0.0011	0.0565	0.0086	1.0387	1.0022	0.0122	0.0064	0.0032	0.0013	1.3999	1.0679	1.5301	1.0756			1062577.0	1217311.0	categorical-1930-both_sexes-1930	icd10-K52-both_sexes	0.0729	0.0287	0.0229	0.0841	0.4155	1.0066e-14	0.0537	7.7384
EUR	EUR	0.0098	0.0418	0.0064	0.0014	0.0565	0.0372	1.0387	1.0163	0.0122	0.0116	0.0032	0.0023	1.3999	1.2464	1.5301	1.3374			1062577.0	1217311.0	categorical-1930-both_sexes-1930	icd10-K57-both_sexes	0.0729	0.0482	0.0229	0.0345	0.2139	9.9267e-13	0.03	7.1315
EUR	EUR	0.0097	0.0215	0.0068	0.0015	0.0565	0.0172	1.0387	1.0211	0.0122	0.0097	0.0032	0.0019	1.3999	1.1333	1.5303	1.1691			1062577.0	1217311.0	categorical-1930-both_sexes-1930	icd10-K80-both_sexes	0.0729	0.1248	0.0229	0.0572	0.3095	2.4169e-11	0.0463	6.6783
EUR	EUR	0.0007	0.0134	0.0079	0.0019	0.0565	0.0207	1.0387	1.0213	0.0122	0.0094	0.0032	0.002	1.3999	1.1587	1.5301	1.2025			1062577.0	1217311.0	categorical-1930-both_sexes-1930	icd10-M16-both_sexes	0.0729	0.1051	0.0229	0.0462	0.0195	0.7363	0.058	0.3368
EUR	EUR	0.0062	0.0259	0.0065	0.0015	0.0565	0.0285	1.0388	1.0249	0.0121	0.0085	0.0032	0.0019	1.3999	1.2234	1.5301	1.271			1062577.0	1217311.0	categorical-1930-both_sexes-1930	icd10-M17-both_sexes	0.0732	0.0919	0.0229	0.0313	0.1544	9.1103e-05	0.0395	3.9131
EUR	EUR	0.0091	0.027	0.0056	0.0013	0.0565	0.0087	1.0387	1.0119	0.0122	0.0068	0.0032	0.0012	1.3999	1.0802	1.5301	1.086			1062577.0	1217311.0	categorical-1930-both_sexes-1930	icd10-M51-both_sexes	0.0729	0.1387	0.0229	0.0793	0.4086	1.3241e-11	0.0604	6.766
EUR	EUR	0.0041	0.0383	0.0068	0.0015	0.0565	0.0132	1.0387	0.9981	0.0122	0.0078	0.0032	0.0014	1.3999	1.1082	1.5301	1.112		Ratio < 0, possibly indicating GC correction	1062577.0	1217311.0	categorical-1930-both_sexes-1930	icd10-M75-both_sexes	0.0729		0.0229		0.1506	0.0088	0.0575	2.6203
EUR	EUR	0.0052	0.0105	0.0054	0.0012	0.0565	0.0121	1.0387	1.0048	0.0122	0.0072	0.0032	0.0013	1.3999	1.0988	1.5301	1.1067			1062577.0	1217311.0	categorical-1930-both_sexes-1930	icd10-N20-both_sexes	0.0729	0.0452	0.0229	0.0679	0.1989	1.8028e-05	0.0464	4.288
EUR	EUR	0.0052	0.0157	0.0062	0.0012	0.0565	0.0141	1.0387	1.018	0.0122	0.0077	0.0032	0.0014	1.3999	1.1113	1.5301	1.1388			1062577.0	1217311.0	categorical-1930-both_sexes-1930	icd10-N81-both_sexes	0.0729	0.1297	0.0229	0.0558	0.1829	2.5422e-05	0.0434	4.211
EUR	EUR	0.0151	0.0568	0.0062	0.0015	0.0565	0.022	1.0387	1.0141	0.0122	0.0071	0.0032	0.0015	1.3999	1.1843	1.5301	1.2029			1062577.0	1217311.0	categorical-1930-both_sexes-1930	icd10-R07-both_sexes	0.0729	0.0695	0.0229	0.035	0.4265	7.8796e-30	0.0376	11.3447
EUR	EUR	0.0139	0.0616	0.0062	0.0015	0.0566	0.0164	1.0385	1.0179	0.0121	0.0077	0.0032	0.0015	1.3999	1.1364	1.5302	1.1571			1062577.0	1217311.0	categorical-1930-both_sexes-1930	icd10-R10-both_sexes	0.0726	0.1139	0.0228	0.0493	0.4554	3.5981e-27	0.0422	10.7959
EUR	EUR	0.007	0.0425	0.0057	0.0012	0.0565	0.0053	1.0387	1.0086	0.0122	0.0066	0.0032	0.0012	1.3999	1.0466	1.5301	1.0539			1062577.0	1217311.0	categorical-1930-both_sexes-1930	icd10-R19-both_sexes	0.0729	0.1597	0.0229	0.1232	0.4065	4.613e-08	0.0744	5.4656
EUR	EUR	0.0108	0.0509	0.0061	0.0014	0.0565	0.0132	1.0387	1.0239	0.0122	0.0067	0.0032	0.0014	1.3999	1.127	1.5301	1.1362			1062577.0	1217311.0	categorical-1930-both_sexes-1930	icd10-Z72-both_sexes	0.0729	0.1752	0.0229	0.049	0.3959	4.3952e-16	0.0487	8.1271
EUR	EUR	0.0063	0.0378	0.0057	0.0012	0.0565	0.0108	1.0387	1.0284	0.0122	0.0082	0.0032	0.0016	1.3999	1.0895	1.5301	1.1197			1062577.0	1217311.0	categorical-1930-both_sexes-1930	icd10-Z82-both_sexes	0.0729	0.2375	0.0229	0.0682	0.2565	5.5893e-07	0.0513	5.0049
EUR	EUR	0.0142	0.0627	0.0071	0.0017	0.0565	0.0242	1.0387	1.0121	0.0122	0.0082	0.0032	0.0018	1.3999	1.194	1.5301	1.2204			1062577.0	1217311.0	categorical-1930-both_sexes-1930	icd10-Z86-both_sexes	0.0729	0.0551	0.0229	0.0374	0.3842	1.1558e-14	0.0498	7.7208
EUR	EUR	0.0077	0.0364	0.0073	0.0018	0.0565	0.0154	1.0387	1.0184	0.0122	0.0082	0.0032	0.0015	1.3999	1.1364	1.5301	1.1518			1062577.0	1217311.0	categorical-1930-both_sexes-1930	icd10-Z88-both_sexes	0.0729	0.121	0.0229	0.054	0.2605	5.4721e-05	0.0646	4.0345
EUR	EUR	0.0059	0.0308	0.0063	0.0012	0.0565	0.0181	1.0387	1.0101	0.0122	0.0082	0.0032	0.0018	1.3999	1.1301	1.5301	1.1632			1062577.0	1217311.0	categorical-1930-both_sexes-1930	icd10-Z95-both_sexes	0.0729	0.062	0.0229	0.0502	0.1851	4.3453e-06	0.0403	4.5941
EUR	EUR	0.0081	0.0606	0.0072	0.0018	0.0565	0.0381	1.0387	1.0702	0.0122	0.0114	0.0032	0.0024	1.3999	1.2932	1.5301	1.3966			1062577.0	1217311.0	categorical-1930-both_sexes-1930	phecode-250-both_sexes	0.0729	0.1771	0.0229	0.0288	0.1748	1.6542e-05	0.0406	4.3071
EUR	EUR	0.0083	0.0633	0.0077	0.0019	0.0565	0.0402	1.0389	1.0636	0.0121	0.0111	0.0032	0.0024	1.3999	1.2966	1.5305	1.4065			1062577.0	1217311.0	categorical-1930-both_sexes-1930	phecode-250.2-both_sexes	0.0733	0.1564	0.0227	0.0272	0.1745	3.5366e-05	0.0422	4.1358
EUR	EUR	0.0109	0.0552	0.006	0.0013	0.0565	0.0328	1.0387	1.0285	0.0122	0.0125	0.0032	0.0025	1.3999	1.2398	1.5301	1.3087			1062577.0	1217311.0	categorical-1930-both_sexes-1930	phecode-272-both_sexes	0.0729	0.0924	0.0229	0.0404	0.2532	6.9401e-17	0.0303	8.348
EUR	EUR	0.011	0.0552	0.006	0.0013	0.0565	0.0333	1.0387	1.0361	0.0122	0.0126	0.0032	0.0026	1.3999	1.2498	1.5301	1.3202			1062577.0	1217311.0	categorical-1930-both_sexes-1930	phecode-272.1-both_sexes	0.0729	0.1128	0.0229	0.0393	0.2529	7.8222e-17	0.0304	8.3339
EUR	EUR	0.0102	0.0526	0.0063	0.0013	0.0565	0.0311	1.0387	1.0273	0.0122	0.0128	0.0032	0.0025	1.3999	1.2267	1.5301	1.2919			1062577.0	1217311.0	categorical-1930-both_sexes-1930	phecode-272.11-both_sexes	0.0729	0.0936	0.0229	0.0437	0.2433	3.5083e-14	0.0321	7.578
EUR	EUR	0.0093	0.0481	0.0083	0.0021	0.0565	0.0294	1.0387	1.0112	0.0122	0.0084	0.0032	0.0019	1.3999	1.2299	1.5301	1.2673			1062577.0	1217311.0	categorical-1930-both_sexes-1930	phecode-278-both_sexes	0.0729	0.042	0.0229	0.0313	0.2285	3.8764e-05	0.0555	4.1147
EUR	EUR	0.0092	0.0488	0.0083	0.0021	0.0565	0.0291	1.0387	1.017	0.0122	0.0084	0.0032	0.0019	1.3999	1.2332	1.5301	1.271			1062577.0	1217311.0	categorical-1930-both_sexes-1930	phecode-278.1-both_sexes	0.0729	0.0627	0.0229	0.031	0.2263	5.7567e-05	0.0563	4.0226
EUR	EUR	0.0138	0.0799	0.0057	0.0013	0.0565	0.0107	1.0387	1.0132	0.0122	0.0072	0.0032	0.0014	1.3999	1.1019	1.5301	1.0965			1062577.0	1217311.0	categorical-1930-both_sexes-1930	phecode-300-both_sexes	0.0729	0.1368	0.0229	0.0751	0.563	1.3623e-24	0.055	10.2364
EUR	EUR	0.0136	0.0781	0.0059	0.0014	0.0565	0.0099	1.0387	1.0102	0.0122	0.0072	0.0032	0.0014	1.3999	1.0926	1.5301	1.0876			1062577.0	1217311.0	categorical-1930-both_sexes-1930	phecode-300.1-both_sexes	0.0729	0.1164	0.0229	0.0818	0.5741	6.0291e-21	0.0611	9.3895
EUR	EUR	0.0126	0.068	0.0073	0.0018	0.0565	0.0232	1.0387	1.0131	0.0122	0.0077	0.0032	0.0017	1.3999	1.1811	1.5301	1.2085			1062577.0	1217311.0	categorical-1930-both_sexes-1930	phecode-306-both_sexes	0.0729	0.0627	0.0229	0.0371	0.3484	2.9808e-11	0.0524	6.6475
EUR	EUR	0.0091	0.0415	0.0055	0.0013	0.0565	0.0134	1.0387	0.9966	0.0122	0.007	0.0032	0.0013	1.3999	1.0926	1.5301	1.1069		Ratio < 0, possibly indicating GC correction	1062577.0	1217311.0	categorical-1930-both_sexes-1930	phecode-317-both_sexes	0.0729		0.0229		0.3325	4.1891e-14	0.044	7.555
EUR	EUR	0.0134	0.0581	0.0071	0.0017	0.0565	0.0206	1.0387	1.0127	0.0122	0.0072	0.0032	0.0016	1.3999	1.1619	1.5301	1.1856			1062577.0	1217311.0	categorical-1930-both_sexes-1930	phecode-318-both_sexes	0.0729	0.0684	0.0229	0.0389	0.3926	5.0829e-12	0.0569	6.9032
EUR	EUR	0.0052	0.0509	0.0065	0.0015	0.0565	0.0103	1.0387	0.9999	0.0122	0.007	0.0032	0.0014	1.3999	1.0741	1.5301	1.088		Ratio < 0, possibly indicating GC correction	1062577.0	1217311.0	categorical-1930-both_sexes-1930	phecode-327-both_sexes	0.0729		0.0229		0.2157	0.0009	0.0649	3.3253
EUR	EUR	0.005	0.0519	0.0071	0.0016	0.0565	0.0108	1.0387	0.9999	0.0122	0.0078	0.0032	0.0014	1.3999	1.0864	1.5301	1.0926		Ratio < 0, possibly indicating GC correction	1062577.0	1217311.0	categorical-1930-both_sexes-1930	phecode-327.3-both_sexes	0.0729		0.0229		0.2016	0.0042	0.0703	2.8665
EUR	EUR	0.0102	0.0822	0.0099	0.0027	0.0565	0.0766	1.0387	1.0962	0.0122	0.0163	0.0032	0.0038	1.3999	1.5217	1.5301	1.7739			1062577.0	1217311.0	categorical-1930-both_sexes-1930	phecode-401-both_sexes	0.0729	0.1243	0.0229	0.021	0.1553	0.0007	0.0459	3.3813
EUR	EUR	0.0102	0.0823	0.0099	0.0028	0.0565	0.0765	1.0387	1.0938	0.0122	0.0162	0.0032	0.0038	1.3999	1.5181	1.5301	1.7708			1062577.0	1217311.0	categorical-1930-both_sexes-1930	phecode-401.1-both_sexes	0.0729	0.1217	0.0229	0.0211	0.1554	0.0008	0.0461	3.3685
EUR	EUR	0.0114	0.0585	0.0063	0.0014	0.0565	0.036	1.0387	1.03	0.0122	0.0099	0.0032	0.0024	1.3999	1.2464	1.5301	1.3343			1062577.0	1217311.0	categorical-1930-both_sexes-1930	phecode-411-both_sexes	0.0729	0.0896	0.0229	0.0295	0.2527	9.1849e-16	0.0314	8.0373
EUR	EUR	0.0076	0.0306	0.006	0.0013	0.0566	0.0121	1.0387	1.0016	0.0122	0.0079	0.0033	0.0015	1.3999	1.0802	1.5302	1.0966			1062577.0	1217311.0	categorical-1930-both_sexes-1930	phecode-411.1-both_sexes	0.0729	0.0167	0.0229	0.0823	0.293	4.6976e-09	0.05	5.8575
EUR	EUR	0.0083	0.0331	0.0061	0.0014	0.0565	0.026	1.0387	1.0068	0.0122	0.0086	0.0032	0.0021	1.3999	1.1651	1.5301	1.2157			1062577.0	1217311.0	categorical-1930-both_sexes-1930	phecode-411.2-both_sexes	0.0729	0.0314	0.0229	0.0397	0.2174	8.0452e-09	0.0377	5.7675
EUR	EUR	0.0117	0.0568	0.0066	0.0014	0.0565	0.0297	1.0387	1.0277	0.0122	0.0083	0.0032	0.0021	1.3999	1.2201	1.5301	1.2677			1062577.0	1217311.0	categorical-1930-both_sexes-1930	phecode-411.3-both_sexes	0.0729	0.1037	0.0229	0.0308	0.2867	6.1893e-18	0.0332	8.629
EUR	EUR	0.0081	0.0468	0.0066	0.0014	0.0565	0.0345	1.0387	1.0309	0.0122	0.0102	0.0032	0.0028	1.3999	1.2201	1.5301	1.3147			1062577.0	1217311.0	categorical-1930-both_sexes-1930	phecode-411.4-both_sexes	0.0729	0.0982	0.0229	0.0324	0.184	1.4874e-08	0.0325	5.663
EUR	EUR	0.0099	0.0554	0.0063	0.0014	0.0565	0.037	1.0387	1.021	0.0122	0.0102	0.0032	0.0026	1.3999	1.2431	1.5301	1.3308			1062577.0	1217311.0	categorical-1930-both_sexes-1930	phecode-411.8-both_sexes	0.0729	0.0634	0.0229	0.031	0.216	1.701e-11	0.0321	6.7296
EUR	EUR	0.0152	0.055	0.0065	0.0015	0.0565	0.0216	1.0387	1.0189	0.0122	0.0072	0.0032	0.0015	1.3999	1.1843	1.5301	1.2021			1062577.0	1217311.0	categorical-1930-both_sexes-1930	phecode-418-both_sexes	0.0729	0.0935	0.0229	0.0356	0.4352	5.5559e-29	0.039	11.1726
EUR	EUR	0.0022	0.0108	0.0073	0.0017	0.0565	0.0254	1.0387	1.0305	0.0122	0.0146	0.0032	0.0023	1.3999	1.1715	1.5301	1.2386			1062577.0	1217311.0	categorical-1930-both_sexes-1930	phecode-454-both_sexes	0.0729	0.1277	0.0229	0.0611	0.0577	0.2225	0.0473	1.2199
EUR	EUR	0.0019	0.0095	0.0074	0.0018	0.0565	0.0256	1.0387	1.0383	0.0122	0.0154	0.0032	0.0024	1.3999	1.1779	1.5301	1.2476			1062577.0	1217311.0	categorical-1930-both_sexes-1930	phecode-454.1-both_sexes	0.0729	0.1548	0.0229	0.0623	0.0502	0.2905	0.0475	1.057
EUR	EUR	0.0076	0.0401	0.007	0.0015	0.0565	0.0104	1.0387	1.0151	0.0122	0.007	0.0032	0.0014	1.3999	1.0957	1.5301	1.103			1062577.0	1217311.0	categorical-1930-both_sexes-1930	phecode-459-both_sexes	0.0729	0.1464	0.0229	0.0681	0.3126	2.7986e-06	0.0667	4.6851
EUR	EUR	4.5653e-05	0.0107	0.0066	0.0015	0.0565	0.0101	1.0387	1.007	0.0122	0.009	0.0032	0.0019	1.3999	1.0588	1.5301	1.0901			1062577.0	1217311.0	categorical-1930-both_sexes-1930	phecode-471-both_sexes	0.0729	0.0773	0.0229	0.0994	0.0019	0.9763	0.0643	0.0297
EUR	EUR	0.0079	0.0517	0.0077	0.002	0.0565	0.0357	1.0387	1.0377	0.0122	0.0123	0.0032	0.0031	1.3999	1.2398	1.5301	1.3409			1062577.0	1217311.0	categorical-1930-both_sexes-1930	phecode-495-both_sexes	0.0729	0.1107	0.0229	0.0359	0.1759	0.0004	0.0497	3.5404
EUR	EUR	0.0119	0.0567	0.0091	0.0024	0.0565	0.0206	1.0387	1.0108	0.0122	0.0089	0.0032	0.0022	1.3999	1.1491	1.5301	1.1777			1062577.0	1217311.0	categorical-1930-both_sexes-1930	phecode-496.2-both_sexes	0.0729	0.0606	0.0229	0.0499	0.3476	6.685e-05	0.0872	3.9872
EUR	EUR	0.0119	0.057	0.0092	0.0024	0.0565	0.0206	1.0387	1.0116	0.0122	0.009	0.0032	0.0022	1.3999	1.1491	1.5301	1.1784			1062577.0	1217311.0	categorical-1930-both_sexes-1930	phecode-496.21-both_sexes	0.0729	0.0651	0.0229	0.0507	0.3469	8.2412e-05	0.0881	3.9373
EUR	EUR	0.0136	0.0759	0.0066	0.0015	0.0565	0.0248	1.0387	1.0411	0.0122	0.0082	0.0032	0.0016	1.3999	1.2234	1.5301	1.2486			1062577.0	1217311.0	categorical-1930-both_sexes-1930	phecode-530-both_sexes	0.0729	0.1652	0.0229	0.0332	0.3627	4.5731e-19	0.0407	8.9222
EUR	EUR	0.0134	0.0743	0.0065	0.0015	0.0565	0.0251	1.0387	1.0307	0.0122	0.0079	0.0032	0.0016	1.3999	1.2103	1.5301	1.2392			1062577.0	1217311.0	categorical-1930-both_sexes-1930	phecode-530.1-both_sexes	0.0729	0.1285	0.0229	0.0332	0.3566	1.0781e-19	0.0393	9.0808
EUR	EUR	0.0124	0.069	0.0063	0.0015	0.0565	0.0204	1.0387	1.0179	0.0122	0.0079	0.0032	0.0016	1.3999	1.1683	1.5301	1.1839			1062577.0	1217311.0	categorical-1930-both_sexes-1930	phecode-530.11-both_sexes	0.0729	0.0972	0.0229	0.043	0.3663	3.6547e-17	0.0435	8.4235
EUR	EUR	0.0141	0.0664	0.0063	0.0014	0.0565	0.0168	1.0387	1.009	0.0122	0.0073	0.0032	0.0015	1.3999	1.1396	1.5301	1.1524			1062577.0	1217311.0	categorical-1930-both_sexes-1930	phecode-535-both_sexes	0.0729	0.0592	0.0229	0.0479	0.4575	1.6496e-26	0.0429	10.6552
EUR	EUR	0.0109	0.045	0.0062	0.0014	0.0565	0.0258	1.0387	1.0346	0.0122	0.0088	0.0032	0.0021	1.3999	1.2038	1.5301	1.252			1062577.0	1217311.0	categorical-1930-both_sexes-1930	phecode-550-both_sexes	0.0729	0.1373	0.0229	0.0348	0.2853	3.6905e-14	0.0377	7.5715
EUR	EUR	0.0127	0.0494	0.0075	0.0018	0.0565	0.0279	1.0387	1.0311	0.0122	0.0084	0.0032	0.0018	1.3999	1.2201	1.5301	1.2549			1062577.0	1217311.0	categorical-1930-both_sexes-1930	phecode-550.2-both_sexes	0.0729	0.1222	0.0229	0.0328	0.3197	1.6468e-11	0.0475	6.7343
EUR	EUR	0.0033	0.022	0.0051	0.0013	0.0565	0.0101	1.0387	1.0079	0.0122	0.0074	0.0032	0.0018	1.3999	1.0679	1.5301	1.0829			1062577.0	1217311.0	categorical-1930-both_sexes-1930	phecode-550.4-both_sexes	0.0729	0.0952	0.0229	0.0897	0.1372	0.0124	0.0548	2.5011
EUR	EUR	0.0112	0.0419	0.0055	0.0012	0.0565	0.0129	1.0387	1.0042	0.0122	0.0067	0.0032	0.0017	1.3999	1.0864	1.5301	1.095			1062577.0	1217311.0	categorical-1930-both_sexes-1930	phecode-558-both_sexes	0.0729	0.0439	0.0229	0.071	0.4143	5.4899e-17	0.0495	8.3757
EUR	EUR	0.0121	0.0482	0.0065	0.0015	0.0565	0.0437	1.0387	1.0188	0.0122	0.0115	0.0032	0.0026	1.3999	1.2597	1.5301	1.3468			1062577.0	1217311.0	categorical-1930-both_sexes-1930	phecode-562-both_sexes	0.0729	0.0543	0.0229	0.0331	0.2432	3.113e-16	0.0298	8.1689
EUR	EUR	0.0121	0.0484	0.0065	0.0015	0.0565	0.0437	1.0387	1.0199	0.0122	0.0115	0.0032	0.0026	1.3999	1.2631	1.5301	1.3479			1062577.0	1217311.0	categorical-1930-both_sexes-1930	phecode-562.1-both_sexes	0.0729	0.0573	0.0229	0.0331	0.243	2.8029e-16	0.0297	8.1815
EUR	EUR	0.0139	0.0588	0.0061	0.0013	0.0565	0.0179	1.0387	1.0107	0.0122	0.0073	0.0032	0.0016	1.3999	1.1364	1.5301	1.1452			1062577.0	1217311.0	categorical-1930-both_sexes-1930	phecode-564-both_sexes	0.0729	0.0739	0.0229	0.0503	0.4378	5.9963e-29	0.0392	11.1658
EUR	EUR	0.0107	0.0183	0.007	0.0016	0.0565	0.0191	1.0387	1.0223	0.0122	0.0099	0.0032	0.002	1.3999	1.1364	1.5301	1.1862			1062577.0	1217311.0	categorical-1930-both_sexes-1930	phecode-574-both_sexes	0.0729	0.1195	0.0229	0.0534	0.3245	1.9727e-12	0.0461	7.0364
EUR	EUR	0.01	0.0202	0.0068	0.0015	0.0565	0.0175	1.0387	1.02	0.0122	0.0099	0.0032	0.0019	1.3999	1.1301	1.5301	1.1686			1062577.0	1217311.0	categorical-1930-both_sexes-1930	phecode-574.1-both_sexes	0.0729	0.1183	0.0229	0.0588	0.3179	3.2748e-12	0.0456	6.9654
EUR	EUR	0.0043	0.0111	0.0052	0.0012	0.0565	0.0095	1.0387	1.0009	0.0122	0.0074	0.0032	0.0013	1.3999	1.0741	1.5301	1.0797			1062577.0	1217311.0	categorical-1930-both_sexes-1930	phecode-594.1-both_sexes	0.0729	0.0115	0.0229	0.0929	0.1871	0.0002	0.0496	3.7695
EUR	EUR	0.0054	0.0178	0.007	0.0017	0.0565	0.0087	1.0387	1.0034	0.0122	0.0075	0.0032	0.0015	1.3999	1.0649	1.5301	1.0703			1062577.0	1217311.0	categorical-1930-both_sexes-1930	phecode-714.1-both_sexes	0.0729	0.0482	0.0229	0.1062	0.2447	0.0043	0.0858	2.8518
EUR	EUR	0.0107	0.0441	0.0071	0.0018	0.0565	0.0357	1.0387	1.0322	0.0122	0.0084	0.0032	0.0019	1.3999	1.2831	1.5301	1.3338			1062577.0	1217311.0	categorical-1930-both_sexes-1930	phecode-716-both_sexes	0.0729	0.0965	0.0229	0.0251	0.238	5.2458e-08	0.0437	5.4428
EUR	EUR	0.0061	0.0298	0.0063	0.0015	0.0565	0.0261	1.0387	1.0214	0.0122	0.0082	0.0032	0.0018	1.3999	1.1973	1.5301	1.2313			1062577.0	1217311.0	categorical-1930-both_sexes-1930	phecode-716.2-both_sexes	0.0729	0.0924	0.0229	0.0355	0.1588	0.0001	0.041	3.871
EUR	EUR	0.0108	0.0436	0.007	0.0018	0.0565	0.0357	1.0387	1.032	0.0122	0.0083	0.0032	0.0019	1.3999	1.2831	1.5301	1.3342			1062577.0	1217311.0	categorical-1930-both_sexes-1930	phecode-716.9-both_sexes	0.0729	0.0958	0.0229	0.0249	0.2403	3.2414e-08	0.0435	5.5279
EUR	EUR	0.0059	0.0236	0.0061	0.0014	0.0565	0.0105	1.0387	1.0008	0.0122	0.0068	0.0032	0.0014	1.3999	1.0802	1.5301	1.0882			1062577.0	1217311.0	categorical-1930-both_sexes-1930	phecode-720-both_sexes	0.0729	0.0088	0.0229	0.0775	0.2417	4.6549e-05	0.0593	4.0723
EUR	EUR	0.0091	0.0298	0.0058	0.0013	0.0565	0.0089	1.0387	1.02	0.0122	0.0068	0.0032	0.0012	1.3999	1.0895	1.5301	1.0947			1062577.0	1217311.0	categorical-1930-both_sexes-1930	phecode-722-both_sexes	0.0729	0.2115	0.0229	0.0714	0.4049	9.7789e-12	0.0595	6.8097
EUR	EUR	0.0051	0.0416	0.0075	0.0018	0.0565	0.0166	1.0387	0.9969	0.0122	0.007	0.0032	0.0015	1.3999	1.1238	1.5301	1.1351		Ratio < 0, possibly indicating GC correction	1062577.0	1217311.0	categorical-1930-both_sexes-1930	phecode-726-both_sexes	0.0729		0.0229		0.1665	0.0084	0.0631	2.6372
EUR	EUR	0.0034	0.0087	0.0063	0.0013	0.0566	0.0103	1.0385	0.9932	0.0121	0.0066	0.0032	0.0013	1.3999	1.071	1.5301	1.0802		Ratio < 0, possibly indicating GC correction	1062577.0	1217311.0	categorical-1930-both_sexes-1930	phecode-735.2-both_sexes	0.0726		0.0229		0.1408	0.0121	0.0561	2.5097
EUR	EUR	0.0018	0.0137	0.0051	0.0012	0.0565	0.0149	1.0387	1.0058	0.0122	0.0083	0.0032	0.0016	1.3999	1.1113	1.5301	1.1302			1062577.0	1217311.0	categorical-1930-both_sexes-1930	phecode-735.3-both_sexes	0.0729	0.0448	0.0229	0.0638	0.0609	0.1465	0.0419	1.452
EUR	EUR	0.0063	0.0397	0.0097	0.0025	0.0565	0.0243	1.0387	1.024	0.0122	0.0115	0.0032	0.0028	1.3999	1.1843	1.5301	1.2414			1062577.0	1217311.0	categorical-1930-both_sexes-1930	phecode-740-both_sexes	0.0729	0.0992	0.0229	0.0477	0.1688	0.0359	0.0805	2.0976
EUR	EUR	0.0032	0.0195	0.0085	0.0022	0.0565	0.0216	1.0387	1.0266	0.0122	0.0103	0.0032	0.0024	1.3999	1.1619	1.5301	1.2105			1062577.0	1217311.0	categorical-1930-both_sexes-1930	phecode-740.1-both_sexes	0.0729	0.1262	0.0229	0.0487	0.0925	0.1806	0.0691	1.339
EUR	EUR	0.0071	0.0449	0.0091	0.0023	0.0565	0.0158	1.0387	1.0022	0.0122	0.0094	0.0032	0.0022	1.3999	1.1207	1.5301	1.1369			1062577.0	1217311.0	categorical-1930-both_sexes-1930	phecode-740.9-both_sexes	0.0729	0.0164	0.0229	0.0685	0.2356	0.0129	0.0948	2.4867
EUR	EUR	0.0071	0.0049	0.0066	0.0013	0.0565	0.0103	1.0387	1.0051	0.0122	0.0087	0.0032	0.0017	1.3999	1.0741	1.5301	1.0945			1062577.0	1217311.0	categorical-1930-both_sexes-1930	phecode-743.1-both_sexes	0.0729	0.054	0.0229	0.0921	0.296	1.2979e-07	0.0561	5.2791
EUR	EUR	0.0071	0.0051	0.0066	0.0013	0.0565	0.0102	1.0387	1.0045	0.0122	0.0087	0.0032	0.0017	1.3999	1.0741	1.5301	1.0936			1062577.0	1217311.0	categorical-1930-both_sexes-1930	phecode-743.11-both_sexes	0.0729	0.0483	0.0229	0.0932	0.2949	1.5975e-07	0.0563	5.2409
EUR	EUR	0.0113	0.0432	0.0071	0.0017	0.0565	0.0157	1.0387	1.0187	0.0122	0.0074	0.0032	0.0015	1.3999	1.1428	1.5301	1.1525			1062577.0	1217311.0	categorical-1930-both_sexes-1930	phecode-760-both_sexes	0.0729	0.1226	0.0229	0.0488	0.38	3.6551e-10	0.0606	6.2681
EUR	EUR	0.0148	0.0687	0.0064	0.0015	0.0565	0.0196	1.0387	1.0135	0.0122	0.008	0.0032	0.0016	1.3999	1.1459	1.5301	1.1796			1062577.0	1217311.0	categorical-1930-both_sexes-1930	phecode-785-both_sexes	0.0729	0.0753	0.0229	0.0447	0.4458	2.3998e-29	0.0396	11.2469
EUR	EUR	0.0026	0.0355	0.0061	0.0013	0.0565	0.009	1.0387	1.0099	0.0122	0.0074	0.0032	0.0014	1.3999	1.0772	1.5301	1.0861			1062577.0	1217311.0	categorical-1930-both_sexes-1930	phecode-788-both_sexes	0.0729	0.1144	0.0229	0.0859	0.1151	0.0545	0.0598	1.923
EUR	EUR	0.0054	0.005	0.006	0.0013	0.0565	0.0156	1.0387	1.0125	0.0122	0.0076	0.0032	0.0017	1.3999	1.1238	1.5301	1.147			1062577.0	1217311.0	categorical-1930-both_sexes-1930	phecode-835-both_sexes	0.0729	0.0847	0.0229	0.052	0.1814	7.7154e-05	0.0459	3.9531
EUR	EUR	0.0068	0.0385	0.0061	0.0015	0.0565	0.0125	1.0387	1.0137	0.0122	0.0075	0.0032	0.0014	1.3999	1.0988	1.5301	1.1179			1062577.0	1217311.0	categorical-1930-both_sexes-1930	phecode-960-both_sexes	0.0729	0.1158	0.0229	0.0632	0.256	5.3981e-06	0.0563	4.5487
EUR	EUR	0.0065	0.0373	0.0062	0.0015	0.0565	0.0115	1.0387	1.0068	0.0122	0.0074	0.0032	0.0014	1.3999	1.0926	1.5301	1.1026			1062577.0	1217311.0	categorical-1930-both_sexes-1930	phecode-960.2-both_sexes	0.0729	0.0659	0.0229	0.0726	0.2547	1.7965e-05	0.0594	4.2888
EUR	EUR	0.0095	0.0522	0.0059	0.0013	0.0566	0.009	1.0385	1.0139	0.012	0.0067	0.0032	0.0012	1.3999	1.0864	1.5302	1.091			1062577.0	1217311.0	categorical-1930-both_sexes-1930	prescriptions-GABA_agonist|sedative-both_sexes	0.0727	0.153	0.0227	0.0732	0.4203	1.0833e-12	0.059	7.1195
EUR	EUR	0.0177	0.108	0.0064	0.0014	0.0566	0.0103	1.0388	1.0348	0.0122	0.0071	0.0033	0.0013	1.3999	1.1144	1.5304	1.1226			1062577.0	1217311.0	categorical-1930-both_sexes-1930	prescriptions-SSRI|selective_serotonin_re-uptake_inhibitor-both_sexes	0.0732	0.2839	0.0231	0.0576	0.7331	1.294e-37	0.0572	12.8184
EUR	EUR	0.0066	0.051	0.0067	0.0015	0.0565	0.0157	1.0387	1.0571	0.0122	0.0086	0.0032	0.0018	1.3999	1.1619	1.5301	1.194			1062577.0	1217311.0	categorical-1930-both_sexes-1930	prescriptions-albuterol-both_sexes	0.0729	0.2944	0.0229	0.0441	0.2212	3.697e-05	0.0536	4.1256
EUR	EUR	0.0032	0.0297	0.0065	0.0015	0.0565	0.0067	1.0387	1.0162	0.0122	0.007	0.0032	0.0011	1.3999	1.071	1.5301	1.0739			1062577.0	1217311.0	categorical-1930-both_sexes-1930	prescriptions-alpha1-antagonist|alpha_blocker-both_sexes	0.0729	0.2195	0.0229	0.0942	0.1639	0.0388	0.0794	2.066
EUR	EUR	0.0064	0.0299	0.0054	0.0011	0.0565	0.0058	1.0387	1.063	0.0122	0.0069	0.0032	0.0012	1.3999	1.1113	1.5301	1.1123			1062577.0	1217311.0	categorical-1930-both_sexes-1930	prescriptions-amoxicillin_clavulanic_acid-both_sexes	0.0729	0.5612	0.0229	0.0616	0.3568	1.2692e-07	0.0675	5.2832
EUR	EUR	0.0102	0.0312	0.0072	0.0017	0.0565	0.0088	1.0387	1.0192	0.0122	0.0073	0.0032	0.0012	1.3999	1.0926	1.5301	1.0949			1062577.0	1217311.0	categorical-1930-both_sexes-1930	prescriptions-anticonvulsant|voltage-gated_calcium_channel_inhibitor|neuropathy-both_sexes	0.0729	0.2026	0.0229	0.0774	0.4558	1.9872e-07	0.0876	5.2005
EUR	EUR	0.0091	0.0698	0.0073	0.0019	0.0565	0.0142	1.0387	1.0868	0.0122	0.0082	0.0032	0.0015	1.3999	1.1973	1.5301	1.2079			1062577.0	1217311.0	categorical-1930-both_sexes-1930	prescriptions-antipyretic-both_sexes	0.0729	0.4174	0.0229	0.0396	0.3229	3.0046e-06	0.0691	4.6705
EUR	EUR	0.0094	0.0453	0.006	0.0014	0.0565	0.008	1.0387	1.0292	0.0122	0.0075	0.0032	0.0013	1.3999	1.0895	1.5301	1.0998			1062577.0	1217311.0	categorical-1930-both_sexes-1930	prescriptions-antispasmodic-both_sexes	0.0729	0.2927	0.0229	0.0754	0.4422	2.5652e-12	0.0632	6.9997
EUR	EUR	0.0036	0.0272	0.0075	0.0019	0.0565	0.0224	1.0387	1.056	0.0122	0.0085	0.0032	0.0019	1.3999	1.207	1.5301	1.2493			1062577.0	1217311.0	categorical-1930-both_sexes-1930	prescriptions-bendroflumethiazide-both_sexes	0.0729	0.2246	0.0229	0.0343	0.1003	0.0745	0.0562	1.7835
EUR	EUR	0.0064	0.0299	0.0054	0.0011	0.0565	0.0058	1.0387	1.063	0.0122	0.0069	0.0032	0.0012	1.3999	1.1113	1.5301	1.1123			1062577.0	1217311.0	categorical-1930-both_sexes-1930	prescriptions-beta-lactam_antibiotic|beta-lactamase_inhibitor|antibiotic-both_sexes	0.0729	0.5612	0.0229	0.0617	0.3568	1.2692e-07	0.0675	5.2832
EUR	EUR	0.0066	0.051	0.0067	0.0015	0.0565	0.0157	1.0387	1.0571	0.0122	0.0086	0.0032	0.0018	1.3999	1.1619	1.5301	1.194			1062577.0	1217311.0	categorical-1930-both_sexes-1930	prescriptions-beta2-agonist|bronchodilator|asthma-both_sexes	0.0729	0.2944	0.0229	0.0441	0.2212	3.697e-05	0.0536	4.1256
EUR	EUR	0.0048	0.0385	0.0059	0.0013	0.0565	0.0189	1.0387	1.0408	0.0122	0.0086	0.0032	0.0015	1.3999	1.1811	1.5301	1.2031			1062577.0	1217311.0	categorical-1930-both_sexes-1930	prescriptions-biguanides|diabetes-both_sexes	0.0729	0.2008	0.0229	0.0425	0.1473	0.0002	0.0399	3.6953
EUR	EUR	0.0167	0.1138	0.0062	0.0014	0.0565	0.0094	1.0387	1.0293	0.0122	0.0071	0.0032	0.0015	1.3999	1.105	1.5301	1.1097			1062577.0	1217311.0	categorical-1930-both_sexes-1930	prescriptions-citalopram-both_sexes	0.0729	0.2668	0.0229	0.0649	0.7251	3.0441e-34	0.0594	12.2017
EUR	EUR	0.0079	0.0249	0.0063	0.0014	0.0565	0.0071	1.0387	1.044	0.0122	0.0076	0.0032	0.0014	1.3999	1.0957	1.5301	1.1055			1062577.0	1217311.0	categorical-1930-both_sexes-1930	prescriptions-clarithromycin-both_sexes	0.0729	0.4167	0.0229	0.072	0.3932	1.5571e-08	0.0695	5.6552
EUR	EUR	0.0067	0.0295	0.0066	0.0015	0.0565	0.0075	1.0387	1.0446	0.0122	0.0081	0.0032	0.0013	1.3999	1.1082	1.5301	1.1088			1062577.0	1217311.0	categorical-1930-both_sexes-1930	prescriptions-corticosteroid|aminoglycoside_antibiotic|antibiotic-both_sexes	0.0729	0.4097	0.0229	0.0749	0.3258	1.9234e-05	0.0762	4.2736
EUR	EUR	0.0067	0.0295	0.0066	0.0015	0.0565	0.0075	1.0387	1.0446	0.0122	0.0081	0.0032	0.0013	1.3999	1.1082	1.5301	1.1088			1062577.0	1217311.0	categorical-1930-both_sexes-1930	prescriptions-dexamethasone_acetic_acid_neomycin-both_sexes	0.0729	0.4097	0.0229	0.0749	0.3258	1.9234e-05	0.0762	4.2736
EUR	EUR	0.0109	0.0539	0.0061	0.0014	0.0565	0.0089	1.0387	1.0466	0.0122	0.007	0.0032	0.0012	1.3999	1.1301	1.5301	1.1249			1062577.0	1217311.0	categorical-1930-both_sexes-1930	prescriptions-diazepam-both_sexes	0.0729	0.3734	0.0229	0.0564	0.4835	1.5381e-13	0.0655	7.3838
EUR	EUR	0.0027	0.0279	0.0069	0.0016	0.0565	0.008	1.0387	1.0103	0.0122	0.0069	0.0032	0.0012	1.3999	1.0741	1.5301	1.0789			1062577.0	1217311.0	categorical-1930-both_sexes-1930	prescriptions-doxazosin-both_sexes	0.0729	0.1303	0.0229	0.0878	0.1256	0.1186	0.0805	1.5607
EUR	EUR	0.0177	0.1081	0.0064	0.0013	0.0565	0.0103	1.0387	1.0349	0.0122	0.0068	0.0032	0.0013	1.3999	1.1144	1.5301	1.123			1062577.0	1217311.0	categorical-1930-both_sexes-1930	prescriptions-fluoxetine-both_sexes	0.0729	0.2835	0.0229	0.0555	0.7308	1.6886e-39	0.0556	13.1506
EUR	EUR	0.0102	0.0312	0.0072	0.0017	0.0565	0.0088	1.0387	1.0192	0.0122	0.0073	0.0032	0.0012	1.3999	1.0926	1.5301	1.0949			1062577.0	1217311.0	categorical-1930-both_sexes-1930	prescriptions-gabapentin-both_sexes	0.0729	0.2026	0.0229	0.0774	0.4558	1.9872e-07	0.0876	5.2005
EUR	EUR	0.0046	0.0334	0.0064	0.0013	0.0565	0.0068	1.0387	1.061	0.0122	0.007	0.0032	0.0012	1.3999	1.1175	1.5301	1.1183			1062577.0	1217311.0	categorical-1930-both_sexes-1930	prescriptions-hydrocortisone-both_sexes	0.0729	0.5159	0.0229	0.0593	0.235	0.0005	0.0676	3.4765
EUR	EUR	0.0621	1.0289	0.0129	0.0039	0.0621	0.0621	1.0289	1.0289	0.0129	0.0129	0.0039	0.0039	1.4139	1.4139	1.5569	1.5569			1062577.0	1217311.0	categorical-1940-both_sexes-1940	categorical-1940-both_sexes-1940	0.0519	0.0519	0.0231	0.0231	1.0	0.0	7.138e-06	140093.1407
EUR	EUR	0.0317	0.233	0.0089	0.0027	0.0621	0.0565	1.0289	1.0575	0.0129	0.0103	0.0039	0.003	1.4139	1.4104	1.5569	1.5325			1062577.0	1217311.0	categorical-1940-both_sexes-1940	categorical-1950-both_sexes-1950	0.0519	0.1081	0.0231	0.0193	0.5356	3.4914e-85	0.0274	19.5585
EUR	EUR	0.0436	0.3334	0.0094	0.0028	0.0621	0.0646	1.0289	1.0441	0.0129	0.0114	0.0039	0.003	1.4139	1.4673	1.5569	1.6039			1062577.0	1217311.0	categorical-1940-both_sexes-1940	categorical-1960-both_sexes-1960	0.0519	0.073	0.0231	0.0189	0.6877	3.9036e-262	0.0199	34.5874
EUR	EUR	0.0348	0.2329	0.0113	0.0036	0.0621	0.0717	1.0289	1.0292	0.0129	0.0132	0.0039	0.0042	1.4139	1.4673	1.5569	1.6546			1062577.0	1217311.0	categorical-1940-both_sexes-1940	categorical-1980-both_sexes-1980	0.0519	0.0446	0.0231	0.0201	0.521	2.4915e-61	0.0315	16.5234
EUR	EUR	0.0408	0.3347	0.009	0.0028	0.0621	0.0525	1.0289	1.0229	0.0129	0.0104	0.0039	0.0029	1.4139	1.3685	1.5569	1.4813			1062577.0	1217311.0	categorical-1940-both_sexes-1940	categorical-1990-both_sexes-1990	0.0519	0.0477	0.0231	0.0216	0.7144	6.867e-304	0.0192	37.2616
EUR	EUR	0.0281	0.1774	0.0092	0.0027	0.0621	0.0611	1.0289	1.0387	0.0129	0.0105	0.0039	0.003	1.4139	1.4352	1.5569	1.5476			1062577.0	1217311.0	categorical-1940-both_sexes-1940	categorical-2000-both_sexes-2000	0.0519	0.0707	0.0231	0.0191	0.456	3.145e-57	0.0286	15.9438
EUR	EUR	0.0025	0.0635	0.0113	0.0033	0.0621	0.1092	1.0289	1.1236	0.0129	0.0209	0.0039	0.0051	1.4139	1.6715	1.5569	2.099			1062577.0	1217311.0	categorical-1940-both_sexes-1940	categorical-20002-both_sexes-1065	0.0519	0.1125	0.0231	0.019	0.0303	0.4743	0.0423	0.7156
EUR	EUR	0.0049	0.0359	0.0063	0.0014	0.0621	0.0203	1.0289	1.019	0.0129	0.0077	0.0039	0.0017	1.4139	1.1555	1.5569	1.1908			1062577.0	1217311.0	categorical-1940-both_sexes-1940	categorical-20002-both_sexes-1074	0.0519	0.0995	0.0231	0.0404	0.1388	0.0004	0.0394	3.5194
EUR	EUR	0.0049	0.0135	0.0059	0.0014	0.0621	0.0174	1.0289	1.0067	0.0129	0.008	0.0039	0.0016	1.4139	1.1175	1.5569	1.1546			1062577.0	1217311.0	categorical-1940-both_sexes-1940	categorical-20002-both_sexes-1075	0.0519	0.0437	0.0231	0.0517	0.1501	0.0004	0.0428	3.5089
EUR	EUR	0.0051	0.0279	0.0077	0.002	0.0621	0.0492	1.0289	1.0598	0.0129	0.0179	0.0039	0.0049	1.4139	1.2899	1.5569	1.4926			1062577.0	1217311.0	categorical-1940-both_sexes-1940	categorical-20002-both_sexes-1111	0.0519	0.1215	0.0231	0.0363	0.0921	0.0196	0.0395	2.3337
EUR	EUR	0.0065	0.0347	0.0056	0.0013	0.0621	0.0121	1.0289	1.0099	0.0129	0.0073	0.0039	0.0013	1.4139	1.1019	1.5569	1.1137			1062577.0	1217311.0	categorical-1940-both_sexes-1940	categorical-20002-both_sexes-1138	0.0519	0.0866	0.0231	0.0646	0.2379	2.3069e-07	0.046	5.1727
EUR	EUR	0.0005	0.0136	0.0063	0.0014	0.0621	0.0054	1.0289	1.0163	0.0129	0.0074	0.0039	0.0013	1.4139	1.0588	1.5569	1.0632			1062577.0	1217311.0	categorical-1940-both_sexes-1940	categorical-20002-both_sexes-1223	0.0519	0.2581	0.0231	0.1173	0.0271	0.7342	0.0799	0.3395
EUR	EUR	0.0084	-0.002	0.0103	0.003	0.0621	0.0447	1.0289	1.033	0.0129	0.0176	0.0039	0.005	1.4139	1.2136	1.5569	1.4358			1062577.0	1217311.0	categorical-1940-both_sexes-1940	categorical-20002-both_sexes-1226	0.0519	0.0757	0.0231	0.0404	0.1594	0.0026	0.053	3.0068
EUR	EUR	0.0183	0.0971	0.0069	0.0016	0.0621	0.0154	1.0289	1.0101	0.0129	0.0073	0.0039	0.0014	1.4139	1.1238	1.5569	1.1414			1062577.0	1217311.0	categorical-1940-both_sexes-1940	categorical-20002-both_sexes-1286	0.0519	0.0713	0.0231	0.0518	0.5899	8.2447e-59	0.0365	16.1697
EUR	EUR	0.0063	0.0328	0.0069	0.0017	0.062	0.0193	1.029	1.0206	0.0129	0.0078	0.0039	0.0015	1.4139	1.1587	1.5565	1.1879			1062577.0	1217311.0	categorical-1940-both_sexes-1940	categorical-20002-both_sexes-1465	0.0522	0.1094	0.0232	0.0414	0.1834	0.0004	0.0521	3.5205
EUR	EUR	0.0041	0.0195	0.0054	0.0012	0.0621	0.0094	1.0289	1.0258	0.0129	0.0074	0.0039	0.0012	1.4139	1.1144	1.5569	1.1048			1062577.0	1217311.0	categorical-1940-both_sexes-1940	categorical-20002-both_sexes-1474	0.0519	0.2464	0.0231	0.0704	0.1716	0.0012	0.0529	3.2407
EUR	EUR	0.0025	0.0222	0.0068	0.0015	0.0621	0.0149	1.029	1.0105	0.0129	0.0096	0.0039	0.0019	1.4157	1.0988	1.5571	1.141			1062577.0	1217311.0	categorical-1940-both_sexes-1940	categorical-20003-both_sexes-1140861998	0.0521	0.0744	0.0231	0.0681	0.0825	0.1082	0.0513	1.6063
EUR	EUR	0.0087	0.0451	0.0059	0.0014	0.0621	0.0154	1.0289	1.0283	0.0129	0.0068	0.0039	0.0012	1.4139	1.1459	1.5569	1.1586			1062577.0	1217311.0	categorical-1940-both_sexes-1940	categorical-20003-both_sexes-1140865634	0.0519	0.1786	0.0231	0.0428	0.2793	2.859e-09	0.047	5.9395
EUR	EUR	-0.0002	0.0217	0.0076	0.0018	0.0621	0.0165	1.0289	1.023	0.0129	0.0081	0.0039	0.0017	1.4139	1.127	1.5569	1.1672			1062577.0	1217311.0	categorical-1940-both_sexes-1940	categorical-20003-both_sexes-1140866738	0.0519	0.1374	0.0231	0.0484	-0.0056	0.9228	0.0574	-0.0969
EUR	EUR	0.0103	0.0409	0.0061	0.0014	0.0621	0.016	1.0289	1.0045	0.0129	0.0071	0.0039	0.0014	1.4139	1.127	1.5569	1.1384			1062577.0	1217311.0	categorical-1940-both_sexes-1940	categorical-20003-both_sexes-1140871310	0.0519	0.0326	0.0231	0.0516	0.3268	1.19e-15	0.0408	8.0055
EUR	EUR	0.0007	0.0156	0.0068	0.0014	0.0621	0.0068	1.0289	1.0001	0.0129	0.0078	0.0039	0.0013	1.4139	1.0436	1.5569	1.0605			1062577.0	1217311.0	categorical-1940-both_sexes-1940	categorical-20003-both_sexes-1140874420	0.0519	0.0018	0.0231	0.1283	0.0358	0.5967	0.0677	0.5292
EUR	EUR	0.002	0.0115	0.0064	0.0014	0.0621	0.0092	1.0289	1.0107	0.0129	0.0078	0.0039	0.0012	1.4139	1.0772	1.5569	1.0884			1062577.0	1217311.0	categorical-1940-both_sexes-1940	categorical-20003-both_sexes-1140874744	0.0519	0.1206	0.0231	0.0887	0.0852	0.1667	0.0616	1.3829
EUR	EUR	-0.0009	0.0326	0.0079	0.0019	0.0621	0.0208	1.0289	1.0151	0.0129	0.0083	0.0039	0.0017	1.4139	1.1459	1.5569	1.1938			1062577.0	1217311.0	categorical-1940-both_sexes-1940	categorical-20003-both_sexes-1140879802	0.0519	0.0777	0.0231	0.0429	-0.0258	0.6205	0.0521	-0.4951
EUR	EUR	0.0028	0.0162	0.0064	0.0014	0.0621	0.0062	1.0289	0.996	0.0129	0.0071	0.0039	0.0014	1.4139	1.0557	1.5569	1.0492		Ratio < 0, possibly indicating GC correction	1062577.0	1217311.0	categorical-1940-both_sexes-1940	categorical-20003-both_sexes-1140881856	0.0519		0.0231		0.141	0.0602	0.075	1.8794
EUR	EUR	0.0025	0.027	0.0077	0.0018	0.0621	0.0273	1.0289	1.0252	0.0129	0.0104	0.0039	0.0019	1.4139	1.2005	1.5569	1.2616			1062577.0	1217311.0	categorical-1940-both_sexes-1940	categorical-20003-both_sexes-1140884600	0.0519	0.0965	0.0231	0.0398	0.061	0.178	0.0453	1.3468
EUR	EUR	0.0056	0.0346	0.006	0.0013	0.0621	0.0111	1.0289	1.0091	0.0129	0.0071	0.0039	0.0013	1.4139	1.0988	1.5569	1.1047			1062577.0	1217311.0	categorical-1940-both_sexes-1940	categorical-20003-both_sexes-1140923346	0.0519	0.0872	0.0231	0.0676	0.2152	2.1132e-05	0.0506	4.2526
EUR	EUR	0.0025	0.0042	0.0068	0.0015	0.0621	0.0101	1.0289	0.992	0.0129	0.0079	0.0039	0.0014	1.4139	1.0618	1.5569	1.0785		Ratio < 0, possibly indicating GC correction	1062577.0	1217311.0	categorical-1940-both_sexes-1940	categorical-20003-both_sexes-1141176832	0.0519		0.0231		0.1004	0.1191	0.0644	1.5587
EUR	EUR	0.0065	-0.0016	0.0092	0.0027	0.0621	0.0328	1.0289	1.022	0.0129	0.0146	0.0039	0.004	1.4139	1.1651	1.5569	1.3149			1062577.0	1217311.0	categorical-1940-both_sexes-1940	categorical-20003-both_sexes-1141191044	0.0519	0.0699	0.0231	0.0464	0.1437	0.0119	0.0572	2.5136
EUR	EUR	-0.001	0.0211	0.0106	0.0029	0.0621	0.0288	1.0289	1.0246	0.0129	0.0114	0.0039	0.0027	1.4139	1.2103	1.5569	1.2868			1062577.0	1217311.0	categorical-1940-both_sexes-1940	categorical-20003-both_sexes-1141194794	0.0519	0.0857	0.0231	0.0399	-0.0237	0.7373	0.0708	-0.3354
EUR	EUR	0.0133	0.0694	0.0063	0.0016	0.0621	0.0312	1.0289	1.0264	0.0129	0.0087	0.0039	0.002	1.4139	1.2498	1.5569	1.2947			1062577.0	1217311.0	categorical-1940-both_sexes-1940	categorical-20003-both_sexes-2038460150	0.0519	0.0894	0.0231	0.0296	0.3012	1.7451e-22	0.0309	9.7556
EUR	EUR	0.0003	0.0122	0.0053	0.0012	0.0621	0.0098	1.0289	1.0006	0.0129	0.0071	0.0039	0.0014	1.4139	1.0679	1.5569	1.0837			1062577.0	1217311.0	categorical-1940-both_sexes-1940	categorical-20004-both_sexes-1095	0.0519	0.0067	0.0231	0.0847	0.0125	0.8004	0.0495	0.2528
EUR	EUR	0.0015	0.0161	0.0062	0.0015	0.0621	0.0058	1.0289	1.0002	0.0129	0.0069	0.0039	0.0012	1.4139	1.0436	1.5569	1.0505			1062577.0	1217311.0	categorical-1940-both_sexes-1940	categorical-20004-both_sexes-1320	0.0519	0.0047	0.0231	0.1365	0.0787	0.3344	0.0815	0.9652
EUR	EUR	0.0037	0.0075	0.0061	0.0014	0.0621	0.0091	1.0289	1.0076	0.0129	0.0075	0.0039	0.0013	1.4139	1.0802	1.5569	1.0859			1062577.0	1217311.0	categorical-1940-both_sexes-1940	categorical-20004-both_sexes-1355	0.0519	0.0879	0.0231	0.0869	0.1541	0.0092	0.0592	2.6045
EUR	EUR	0.0049	0.02	0.0094	0.0026	0.0621	0.03	1.0289	1.0144	0.0129	0.0105	0.0039	0.0026	1.4139	1.2168	1.5569	1.2804			1062577.0	1217311.0	categorical-1940-both_sexes-1940	categorical-20004-both_sexes-1357	0.0519	0.0512	0.0231	0.0373	0.1129	0.0872	0.066	1.7101
EUR	EUR	0.0039	0.0083	0.0065	0.0016	0.0621	0.0197	1.0289	1.043	0.0129	0.0128	0.0039	0.0024	1.4139	1.1523	1.5569	1.211			1062577.0	1217311.0	categorical-1940-both_sexes-1940	categorical-20004-both_sexes-1455	0.0519	0.2039	0.0231	0.0608	0.1125	0.0109	0.0442	2.5468
EUR	EUR	0.0023	0.0055	0.0066	0.0016	0.0621	0.0342	1.0289	1.0881	0.0129	0.0136	0.0039	0.0031	1.4139	1.2831	1.5569	1.3829			1062577.0	1217311.0	categorical-1940-both_sexes-1940	categorical-20004-both_sexes-1478	0.0519	0.23	0.0231	0.0354	0.0492	0.1583	0.0349	1.411
EUR	EUR	-1.7036e-05	-0.0103	0.008	0.0021	0.0621	0.0358	1.0289	1.0616	0.0129	0.0213	0.0039	0.0033	1.4139	1.2464	1.5569	1.3711			1062577.0	1217311.0	categorical-1940-both_sexes-1940	categorical-20004-both_sexes-1479	0.0519	0.1661	0.0231	0.0574	-0.0004	0.9936	0.0451	-0.008
EUR	EUR	0.0002	0.0058	0.0066	0.0014	0.0621	0.0112	1.0289	1.0134	0.0129	0.0064	0.0039	0.0012	1.4139	1.0957	1.5569	1.1104			1062577.0	1217311.0	categorical-1940-both_sexes-1940	categorical-20004-both_sexes-1480	0.0519	0.1209	0.0231	0.0576	0.0071	0.8928	0.0529	0.1348
EUR	EUR	0.002	0.0026	0.0058	0.0013	0.0621	0.0152	1.0289	1.0033	0.0129	0.0078	0.0039	0.0015	1.4139	1.1082	1.5569	1.1351			1062577.0	1217311.0	categorical-1940-both_sexes-1940	categorical-20004-both_sexes-1483	0.0519	0.0245	0.0231	0.0574	0.0656	0.1019	0.0401	1.6359
EUR	EUR	0.0247	0.183	0.0083	0.0026	0.0621	0.0427	1.0289	1.011	0.0129	0.0101	0.0039	0.0027	1.4139	1.3	1.5569	1.3757			1062577.0	1217311.0	categorical-1940-both_sexes-1940	categorical-2010-both_sexes-2010	0.0519	0.0293	0.0231	0.0269	0.4806	3.0207e-52	0.0316	15.2103
EUR	EUR	0.0051	0.0227	0.006	0.0014	0.0621	0.0263	1.0289	1.044	0.0129	0.009	0.0039	0.0022	1.4139	1.207	1.5569	1.2409			1062577.0	1217311.0	categorical-1940-both_sexes-1940	categorical-20107-both_sexes-1	0.0519	0.1828	0.0231	0.0373	0.1253	0.0004	0.0356	3.5179
EUR	EUR	-0.0035	-0.0207	0.005	0.0012	0.0621	0.0079	1.0289	1.0372	0.0129	0.0073	0.0039	0.0013	1.4139	1.0802	1.5569	1.0965			1062577.0	1217311.0	categorical-1940-both_sexes-1940	categorical-20107-both_sexes-101	0.0519	0.3858	0.0231	0.0755	-0.1592	0.0041	0.0555	-2.8694
EUR	EUR	0.0043	0.0148	0.0061	0.0015	0.0621	0.0131	1.0289	1.0362	0.0129	0.0081	0.0039	0.0018	1.4139	1.127	1.5569	1.136			1062577.0	1217311.0	categorical-1940-both_sexes-1940	categorical-20107-both_sexes-3	0.0519	0.2663	0.0231	0.0596	0.1504	0.0037	0.0519	2.8997
EUR	EUR	-0.0001	0.0113	0.0071	0.0017	0.0621	0.0178	1.0289	1.0615	0.0129	0.0095	0.0039	0.0021	1.4139	1.1555	1.5569	1.1952			1062577.0	1217311.0	categorical-1940-both_sexes-1940	categorical-20107-both_sexes-9	0.0519	0.3152	0.0231	0.0489	-0.003	0.9527	0.0509	-0.0594
EUR	EUR	-0.0019	-0.0307	0.0061	0.0012	0.0621	0.016	1.0289	1.0516	0.0129	0.0085	0.0039	0.0016	1.4139	1.1619	1.5569	1.1782			1062577.0	1217311.0	categorical-1940-both_sexes-1940	categorical-20110-both_sexes-100	0.0519	0.2897	0.0231	0.0474	-0.0604	0.1195	0.0388	-1.5569
EUR	EUR	-6.3765e-05	0.0221	0.0074	0.0016	0.0621	0.02	1.0289	1.0598	0.0129	0.0088	0.0039	0.0016	1.4139	1.1811	1.5569	1.2164			1062577.0	1217311.0	categorical-1940-both_sexes-1940	categorical-20110-both_sexes-9	0.0519	0.2763	0.0231	0.0405	-0.0018	0.9677	0.0448	-0.0404
EUR	EUR	0.0066	0.0173	0.0053	0.0014	0.0621	0.0166	1.0289	1.0468	0.0129	0.0084	0.0039	0.002	1.4139	1.1428	1.5569	1.1569			1062577.0	1217311.0	categorical-1940-both_sexes-1940	categorical-20111-both_sexes-1	0.0519	0.2983	0.0231	0.0537	0.2049	2.0881e-06	0.0432	4.7447
EUR	EUR	-0.0045	-0.034	0.0077	0.0021	0.0621	0.0326	1.0289	1.0534	0.0129	0.0093	0.0039	0.0024	1.4139	1.2332	1.5569	1.2772			1062577.0	1217311.0	categorical-1940-both_sexes-1940	categorical-20111-both_sexes-100	0.0519	0.1925	0.0231	0.0336	-0.0994	0.0464	0.0499	-1.9922
EUR	EUR	-0.0087	-0.0384	0.006	0.0013	0.0621	0.0096	1.0289	1.0275	0.0129	0.0077	0.0039	0.0015	1.4139	1.0895	1.5569	1.0923			1062577.0	1217311.0	categorical-1940-both_sexes-1940	categorical-20111-both_sexes-101	0.0519	0.2976	0.0231	0.0834	-0.3569	6.711e-09	0.0616	-5.798
EUR	EUR	0.0025	0.0314	0.0078	0.0022	0.0621	0.0335	1.0289	1.0454	0.0129	0.0097	0.0039	0.0025	1.4139	1.2332	1.5569	1.2753			1062577.0	1217311.0	categorical-1940-both_sexes-1940	categorical-20111-both_sexes-8	0.0519	0.1647	0.0231	0.0353	0.0548	0.2665	0.0493	1.1111
EUR	EUR	0.0036	0.0267	0.0066	0.0016	0.0621	0.0208	1.0289	1.0469	0.0129	0.0076	0.0039	0.002	1.4139	1.1555	1.5569	1.1878			1062577.0	1217311.0	categorical-1940-both_sexes-1940	categorical-20111-both_sexes-9	0.0519	0.2498	0.0231	0.0407	0.099	0.0351	0.047	2.1075
EUR	EUR	-0.0195	-0.0854	0.0084	0.0023	0.0621	0.0913	1.0289	1.0838	0.0129	0.0121	0.0039	0.0037	1.4139	1.6259	1.5569	1.8675			1062577.0	1217311.0	categorical-1940-both_sexes-1940	categorical-20116-both_sexes-0	0.0519	0.0966	0.0231	0.014	-0.2594	5.7891e-14	0.0345	-7.5128
EUR	EUR	0.0119	0.074	0.0071	0.0017	0.0621	0.0502	1.0289	1.0491	0.0129	0.0105	0.0039	0.0026	1.4139	1.3685	1.5569	1.4755			1062577.0	1217311.0	categorical-1940-both_sexes-1940	categorical-20116-both_sexes-1	0.0519	0.1033	0.0231	0.0221	0.2131	1.9066e-10	0.0335	6.3687
EUR	EUR	0.0129	0.0252	0.0075	0.002	0.0621	0.0459	1.0289	1.0317	0.0129	0.0095	0.0039	0.0023	1.4139	1.3374	1.5569	1.4274			1062577.0	1217311.0	categorical-1940-both_sexes-1940	categorical-20116-both_sexes-2	0.0519	0.0741	0.0231	0.0222	0.2408	9.2107e-09	0.0419	5.7447
EUR	EUR	-0.0011	-0.0162	0.0064	0.0014	0.0621	0.0147	1.0289	1.0224	0.0129	0.0077	0.0039	0.0015	1.4139	1.1333	1.5569	1.1465			1062577.0	1217311.0	categorical-1940-both_sexes-1940	categorical-20117-both_sexes-0	0.0519	0.1528	0.0231	0.0524	-0.035	0.464	0.0477	-0.7323
EUR	EUR	-0.0056	-0.0002	0.0059	0.0013	0.0621	0.0206	1.0289	1.0379	0.0129	0.0082	0.0039	0.0017	1.4139	1.1908	1.5569	1.2088			1062577.0	1217311.0	categorical-1940-both_sexes-1940	categorical-20117-both_sexes-2	0.0519	0.1812	0.0231	0.0393	-0.1554	2.7468e-05	0.0371	-4.1935
EUR	EUR	0.0012	-0.0161	0.0077	0.0023	0.0621	0.0083	1.0289	1.0362	0.0129	0.0082	0.0039	0.002	1.4139	1.0833	1.5569	1.0925			1062577.0	1217311.0	categorical-1940-both_sexes-1940	categorical-20152-both_sexes-20152	0.0519	0.3912	0.0231	0.0883	0.0525	0.6149	0.1044	0.5031
EUR	EUR	0.0177	0.0785	0.0076	0.002	0.0621	0.0709	1.0289	1.0748	0.0129	0.0119	0.0039	0.0032	1.4139	1.5144	1.5569	1.6831			1062577.0	1217311.0	categorical-1940-both_sexes-1940	categorical-20160-both_sexes-20160	0.0519	0.1095	0.0231	0.0174	0.2671	1.8096e-18	0.0305	8.7686
EUR	EUR	0.029	0.1565	0.0069	0.0019	0.0621	0.0357	1.0289	1.0286	0.0129	0.0081	0.0039	0.0019	1.4139	1.2731	1.5569	1.3289			1062577.0	1217311.0	categorical-1940-both_sexes-1940	categorical-2020-both_sexes-2020	0.0519	0.0871	0.0231	0.0248	0.6165	3.8219e-124	0.026	23.6975
EUR	EUR	0.0072	0.0468	0.0077	0.002	0.0621	0.0503	1.0289	1.0351	0.0129	0.0115	0.0039	0.0027	1.4139	1.3581	1.5569	1.4557			1062577.0	1217311.0	categorical-1940-both_sexes-1940	categorical-2040-both_sexes-2040	0.0519	0.077	0.0231	0.0252	0.1293	0.0009	0.039	3.3114
EUR	EUR	0.0151	0.0421	0.0056	0.002	0.0621	0.0234	1.0289	0.9942	0.0129	0.0068	0.0039	0.004	1.4139	1.0527	1.5569	1.0596		Ratio < 0, possibly indicating GC correction	1062577.0	1217311.0	categorical-1940-both_sexes-1940	categorical-20480-both_sexes-20480	0.0519		0.0231		0.3951	1.1417e-12	0.0555	7.1122
EUR	EUR	0.0232	0.0536	0.0062	0.0025	0.0621	0.0316	1.0289	1.0027	0.0129	0.0072	0.0039	0.0039	1.4139	1.0864	1.5569	1.0904			1062577.0	1217311.0	categorical-1940-both_sexes-1940	categorical-20544-both_sexes-15	0.0519	0.0294	0.0231	0.0796	0.5232	6.7264e-24	0.0519	10.0807
EUR	EUR	0.032	0.1592	0.0075	0.0021	0.0621	0.0578	1.0289	1.0218	0.0129	0.0107	0.0039	0.0027	1.4139	1.4034	1.5569	1.5089			1062577.0	1217311.0	categorical-1940-both_sexes-1940	categorical-2090-both_sexes-2090	0.0519	0.0429	0.0231	0.021	0.5339	2.9559e-125	0.0224	23.8051
EUR	EUR	0.021	0.1151	0.0063	0.0016	0.0621	0.0287	1.0289	1.0194	0.0129	0.0097	0.0039	0.0021	1.4139	1.2168	1.5569	1.2601			1062577.0	1217311.0	categorical-1940-both_sexes-1940	categorical-2100-both_sexes-2100	0.0519	0.0746	0.0231	0.0372	0.4975	9.8842e-48	0.0343	14.514
EUR	EUR	0.0029	-0.0069	0.0061	0.0014	0.0621	0.0223	1.0289	1.0146	0.0129	0.0083	0.0039	0.0016	1.4139	1.1779	1.5569	1.2065			1062577.0	1217311.0	categorical-1940-both_sexes-1940	categorical-2129-both_sexes-2129	0.0519	0.0707	0.0231	0.0401	0.0778	0.0373	0.0374	2.0824
EUR	EUR	0.0172	0.0881	0.0065	0.0016	0.0621	0.048	1.0289	1.0594	0.0129	0.0093	0.0039	0.0021	1.4139	1.3685	1.5569	1.4564			1062577.0	1217311.0	categorical-1940-both_sexes-1940	categorical-2188-both_sexes-2188	0.0519	0.1301	0.0231	0.0205	0.3148	9.177e-27	0.0294	10.7096
EUR	EUR	0.0044	0.0183	0.0071	0.0017	0.0621	0.0167	1.0289	1.0003	0.0129	0.0078	0.0039	0.0014	1.4139	1.1396	1.5569	1.1437			1062577.0	1217311.0	categorical-1940-both_sexes-1940	categorical-2207-both_sexes-2207	0.0519	0.002	0.0231	0.054	0.137	0.0077	0.0514	2.6639
EUR	EUR	0.0168	0.112	0.0066	0.0019	0.0621	0.0479	1.0289	1.0445	0.0129	0.0099	0.0039	0.0022	1.4139	1.3685	1.5569	1.4443			1062577.0	1217311.0	categorical-1940-both_sexes-1940	categorical-2257-both_sexes-2257	0.0519	0.1001	0.0231	0.0223	0.3075	6.469e-28	0.0281	10.9524
EUR	EUR	0.0158	0.0797	0.008	0.0022	0.0621	0.0529	1.0289	1.0554	0.0129	0.0112	0.0039	0.0028	1.4139	1.3964	1.5569	1.5101			1062577.0	1217311.0	categorical-1940-both_sexes-1940	categorical-2316-both_sexes-2316	0.0519	0.1086	0.0231	0.022	0.2752	9.1428e-11	0.0425	6.4805
EUR	EUR	0.0153	0.0938	0.0063	0.0014	0.0621	0.0302	1.0289	1.0307	0.0129	0.0082	0.0039	0.0018	1.4139	1.2531	1.5569	1.2875			1062577.0	1217311.0	categorical-1940-both_sexes-1940	categorical-2335-both_sexes-2335	0.0519	0.1066	0.0231	0.0285	0.3538	3.7455e-27	0.0328	10.7922
EUR	EUR	0.0035	0.0322	0.0069	0.0017	0.0621	0.0375	1.0289	1.0518	0.0129	0.0122	0.0039	0.0023	1.4139	1.2697	1.5569	1.3718			1062577.0	1217311.0	categorical-1940-both_sexes-1940	categorical-2443-both_sexes-2443	0.0519	0.1393	0.0231	0.0327	0.0719	0.0504	0.0367	1.9566
EUR	EUR	0.0058	0.0098	0.0059	0.0013	0.0621	0.0187	1.0289	1.0059	0.0129	0.0083	0.0039	0.0018	1.4139	1.1396	1.5569	1.1627			1062577.0	1217311.0	categorical-1940-both_sexes-1940	categorical-2463-both_sexes-2463	0.0519	0.0362	0.0231	0.0509	0.1703	4.6335e-06	0.0372	4.5807
EUR	EUR	0.0159	0.0844	0.0068	0.0016	0.0621	0.0419	1.0289	1.0297	0.0129	0.0084	0.0039	0.0019	1.4139	1.3203	1.5569	1.3863			1062577.0	1217311.0	categorical-1940-both_sexes-1940	categorical-2492-both_sexes-2492	0.0519	0.077	0.0231	0.0217	0.3116	1.9112e-23	0.0312	9.9776
EUR	EUR	0.003	0.0185	0.0067	0.0022	0.0621	0.0247	1.0289	1.0208	0.0129	0.008	0.0039	0.0026	1.4139	1.1238	1.5569	1.134			1062577.0	1217311.0	categorical-1940-both_sexes-1940	categorical-2654-both_sexes-4	0.0519	0.1552	0.0231	0.0594	0.0768	0.1738	0.0564	1.3602
EUR	EUR	0.008	0.0165	0.0064	0.0038	0.0621	0.0631	1.0289	0.9878	0.0129	0.0068	0.0039	0.0073	1.4139	1.0679	1.5569	1.0713		Ratio < 0, possibly indicating GC correction	1062577.0	1217311.0	categorical-1940-both_sexes-1940	categorical-3606-both_sexes-3606	0.0519		0.0231		0.1276	0.0534	0.0661	1.9315
EUR	EUR	0.0092	0.0334	0.0063	0.0015	0.0621	0.0161	1.0289	1.015	0.0129	0.0072	0.0039	0.0013	1.4139	1.1428	1.5569	1.1508			1062577.0	1217311.0	categorical-1940-both_sexes-1940	categorical-41200-both_sexes-G459	0.0519	0.0995	0.0231	0.0474	0.2901	5.4048e-08	0.0534	5.4375
EUR	EUR	0.0079	0.0179	0.0054	0.0012	0.0621	0.0079	1.0289	1.007	0.0129	0.0069	0.0039	0.0012	1.4139	1.0802	1.5569	1.0757			1062577.0	1217311.0	categorical-1940-both_sexes-1940	categorical-41200-both_sexes-H229	0.0519	0.093	0.0231	0.0913	0.3559	2.8002e-10	0.0564	6.3095
EUR	EUR	0.0012	0.0037	0.0058	0.0012	0.0621	0.0064	1.0289	1.0019	0.0129	0.007	0.0039	0.0012	1.4139	1.0557	1.5569	1.0564			1062577.0	1217311.0	categorical-1940-both_sexes-1940	categorical-41200-both_sexes-H511	0.0519	0.0341	0.0231	0.1234	0.0598	0.3187	0.06	0.9972
EUR	EUR	0.0048	0.0028	0.0071	0.0017	0.0622	0.0151	1.029	1.0186	0.0122	0.0092	0.0035	0.0018	1.4175	1.1144	1.5574	1.1475			1062577.0	1217311.0	categorical-1940-both_sexes-1940	categorical-41200-both_sexes-J183	0.052	0.126	0.0219	0.0624	0.1556	0.0031	0.0527	2.9545
EUR	EUR	0.0052	0.0152	0.0056	0.0011	0.0621	0.0089	1.0289	1.0139	0.0129	0.0071	0.0039	0.0012	1.4139	1.0864	1.5569	1.0883			1062577.0	1217311.0	categorical-1940-both_sexes-1940	categorical-41200-both_sexes-K633	0.0519	0.1574	0.0231	0.0802	0.2227	2.8121e-06	0.0475	4.6841
EUR	EUR	0.0043	0.0214	0.0073	0.0019	0.0621	0.0073	1.0289	1.0047	0.0129	0.007	0.0039	0.0013	1.4139	1.0679	1.5569	1.0678			1062577.0	1217311.0	categorical-1940-both_sexes-1940	categorical-41200-both_sexes-V544	0.0519	0.0692	0.0231	0.1031	0.2032	0.0393	0.0986	2.0607
EUR	EUR	0.0025	0.0054	0.006	0.0014	0.0621	0.0187	1.0289	1.0219	0.0129	0.0079	0.0039	0.0016	1.4139	1.1523	1.5569	1.184			1062577.0	1217311.0	categorical-1940-both_sexes-1940	categorical-41200-both_sexes-W401	0.0519	0.1192	0.0231	0.0427	0.0725	0.0823	0.0417	1.7375
EUR	EUR	0.0017	0.0321	0.0068	0.0016	0.0621	0.0077	1.0289	1.015	0.0129	0.0076	0.0039	0.0013	1.4139	1.0772	1.5569	1.0822			1062577.0	1217311.0	categorical-1940-both_sexes-1940	categorical-41200-both_sexes-W903	0.0519	0.1824	0.0231	0.0919	0.0754	0.3172	0.0754	1.0002
EUR	EUR	0.0096	0.0362	0.0061	0.0014	0.0621	0.0152	1.0289	1.0561	0.0129	0.0075	0.0039	0.0014	1.4139	1.1715	1.5569	1.1864			1062577.0	1217311.0	categorical-1940-both_sexes-1940	categorical-41232-both_sexes-10	0.0519	0.3008	0.0231	0.0402	0.3134	8.6747e-10	0.0511	6.1321
EUR	EUR	0.0066	0.0361	0.0089	0.0022	0.0621	0.0245	1.0289	1.0677	0.0129	0.0088	0.0039	0.0019	1.4139	1.2431	1.5569	1.2755			1062577.0	1217311.0	categorical-1940-both_sexes-1940	categorical-41244-both_sexes-100	0.0519	0.2457	0.0231	0.0319	0.1685	0.0067	0.0622	2.7094
EUR	EUR	0.005	0.0341	0.0068	0.0017	0.0621	0.009	1.0289	1.0122	0.0129	0.0081	0.0039	0.0014	1.4139	1.0741	1.5569	1.0882			1062577.0	1217311.0	categorical-1940-both_sexes-1940	categorical-41245-both_sexes-1040	0.0519	0.1384	0.0231	0.0918	0.2125	0.0114	0.084	2.5303
EUR	EUR	0.0081	0.0157	0.0066	0.0014	0.0621	0.0203	1.0289	1.042	0.0129	0.0074	0.0039	0.0015	1.4139	1.1779	1.5569	1.2156			1062577.0	1217311.0	categorical-1940-both_sexes-1940	categorical-41245-both_sexes-1070	0.0519	0.1946	0.0231	0.0344	0.2266	3.1159e-09	0.0382	5.9254
EUR	EUR	0.0105	0.0368	0.0063	0.0016	0.0621	0.0142	1.0289	1.0519	0.0129	0.0072	0.0039	0.0015	1.4139	1.1555	1.5569	1.1722			1062577.0	1217311.0	categorical-1940-both_sexes-1940	categorical-41245-both_sexes-1280	0.0519	0.3013	0.0231	0.0416	0.354	9.6056e-11	0.0547	6.473
EUR	EUR	0.0105	0.0495	0.007	0.0017	0.0621	0.0265	1.0289	1.0669	0.0129	0.0082	0.0039	0.0017	1.4139	1.2664	1.5569	1.2924			1062577.0	1217311.0	categorical-1940-both_sexes-1940	categorical-41245-both_sexes-1310	0.0519	0.2287	0.0231	0.0279	0.259	1.1708e-08	0.0454	5.7039
EUR	EUR	0.0046	0.0238	0.0071	0.0015	0.0621	0.0079	1.0289	1.0148	0.0129	0.0069	0.0039	0.0013	1.4139	1.0772	1.5569	1.0823			1062577.0	1217311.0	categorical-1940-both_sexes-1940	categorical-41245-both_sexes-1370	0.0519	0.1797	0.0231	0.0836	0.2088	0.004	0.0725	2.8807
EUR	EUR	0.0061	0.0314	0.0092	0.0022	0.0621	0.0349	1.0289	1.0463	0.0129	0.0103	0.0039	0.002	1.4139	1.2865	1.5569	1.3487			1062577.0	1217311.0	categorical-1940-both_sexes-1940	categorical-41245-both_sexes-1840	0.0519	0.1328	0.0231	0.0294	0.1317	0.0097	0.0509	2.5854
EUR	EUR	0.0078	0.0203	0.0063	0.0014	0.0621	0.0232	1.0289	1.0408	0.0129	0.0078	0.0039	0.0017	1.4139	1.1908	1.5569	1.2312			1062577.0	1217311.0	categorical-1940-both_sexes-1940	categorical-41246-both_sexes-1160	0.0519	0.1765	0.0231	0.0336	0.2054	7.1581e-09	0.0355	5.7872
EUR	EUR	0.0012	0.0051	0.0062	0.0013	0.0621	0.0093	1.0289	1.021	0.0129	0.0089	0.0039	0.0019	1.4139	1.071	1.5569	1.0986			1062577.0	1217311.0	categorical-1940-both_sexes-1940	categorical-41246-both_sexes-1390	0.0519	0.2127	0.0231	0.0905	0.0518	0.3397	0.0543	0.9548
EUR	EUR	0.0123	0.0434	0.0056	0.0015	0.0621	0.0176	1.0289	1.0369	0.0129	0.0076	0.0039	0.0016	1.4139	1.1651	1.5569	1.1835			1062577.0	1217311.0	categorical-1940-both_sexes-1940	categorical-41246-both_sexes-1480	0.0519	0.2008	0.0231	0.0415	0.3723	1.5009e-18	0.0424	8.7896
EUR	EUR	0.0112	0.0242	0.0061	0.0015	0.0621	0.0272	1.0289	1.0155	0.0129	0.0089	0.0039	0.002	1.4139	1.2038	1.5569	1.2442			1062577.0	1217311.0	categorical-1940-both_sexes-1940	categorical-41246-both_sexes-1530	0.0519	0.0634	0.0231	0.0366	0.2718	6.9229e-15	0.0349	7.7859
EUR	EUR	0.0073	0.0281	0.009	0.0022	0.0621	0.0391	1.0289	1.0374	0.0129	0.0106	0.0039	0.0021	1.4139	1.3034	1.5569	1.3661			1062577.0	1217311.0	categorical-1940-both_sexes-1940	categorical-41246-both_sexes-2580	0.0519	0.1023	0.0231	0.0291	0.1488	0.0022	0.0486	3.0632
EUR	EUR	0.0057	0.023	0.0053	0.0012	0.062	0.0156	1.0291	1.0088	0.0129	0.0075	0.0039	0.0014	1.4139	1.1082	1.5565	1.1335			1062577.0	1217311.0	categorical-1940-both_sexes-1940	categorical-41246-both_sexes-2610	0.0522	0.0659	0.0232	0.0564	0.1835	7.0093e-07	0.037	4.9611
EUR	EUR	0.0101	0.0471	0.0076	0.0019	0.0621	0.031	1.0289	1.0382	0.0129	0.0085	0.0039	0.0019	1.4139	1.2597	1.5569	1.3029			1062577.0	1217311.0	categorical-1940-both_sexes-1940	categorical-41247-both_sexes-1000	0.0519	0.126	0.0231	0.0282	0.2291	4.0721e-07	0.0452	5.0656
EUR	EUR	0.0106	0.0463	0.0072	0.0018	0.0621	0.0228	1.0289	1.0353	0.0129	0.0084	0.0039	0.0017	1.4139	1.2038	1.5569	1.2276			1062577.0	1217311.0	categorical-1940-both_sexes-1940	categorical-41248-both_sexes-1000	0.0519	0.1549	0.0231	0.037	0.283	2.331e-08	0.0507	5.5854
EUR	EUR	0.0112	0.0367	0.0068	0.0017	0.0621	0.0271	1.0289	1.0413	0.0129	0.0079	0.0039	0.0018	1.4139	1.2332	1.5569	1.276			1062577.0	1217311.0	categorical-1940-both_sexes-1940	categorical-41249-both_sexes-1001	0.0519	0.1495	0.0231	0.0286	0.2732	2.1268e-10	0.043	6.3519
EUR	EUR	0.0089	0.0435	0.0067	0.0016	0.0621	0.0175	1.0289	1.0771	0.0129	0.0082	0.0039	0.0015	1.4139	1.2267	1.5569	1.2259			1062577.0	1217311.0	categorical-1940-both_sexes-1940	categorical-41249-both_sexes-1002	0.0519	0.3414	0.0231	0.0365	0.2707	1.3009e-07	0.0513	5.2787
EUR	EUR	0.0065	0.0324	0.0063	0.0016	0.0621	0.0159	1.0289	1.0273	0.0129	0.0079	0.0039	0.0015	1.4139	1.1619	1.5569	1.1635			1062577.0	1217311.0	categorical-1940-both_sexes-1940	categorical-41249-both_sexes-2002	0.0519	0.1669	0.0231	0.0485	0.2064	9.4487e-05	0.0529	3.9043
EUR	EUR	0.0084	0.0417	0.0081	0.002	0.0621	0.0224	1.0289	1.0468	0.0129	0.008	0.0039	0.0017	1.4139	1.2136	1.5569	1.2384			1062577.0	1217311.0	categorical-1940-both_sexes-1940	categorical-41253-both_sexes-18	0.0519	0.1965	0.0231	0.0336	0.2253	0.0002	0.0595	3.7828
EUR	EUR	0.0057	0.0441	0.008	0.002	0.0621	0.0161	1.0289	1.0308	0.0129	0.0075	0.0039	0.0014	1.4139	1.1651	1.5569	1.1708			1062577.0	1217311.0	categorical-1940-both_sexes-1940	categorical-41253-both_sexes-70	0.0519	0.1806	0.0231	0.0439	0.1796	0.0087	0.0685	2.624
EUR	EUR	0.0287	0.0713	0.0061	0.0026	0.0621	0.0498	1.0289	0.9985	0.0129	0.008	0.0039	0.005	1.4139	1.1113	1.5569	1.1328		Ratio < 0, possibly indicating GC correction	1062577.0	1217311.0	categorical-1940-both_sexes-1940	categorical-4631-both_sexes-4631	0.0519		0.0231		0.5156	1.4709e-36	0.0408	12.6285
EUR	EUR	0.018	0.0517	0.0065	0.0028	0.0621	0.0513	1.0289	1.0045	0.0129	0.0073	0.0039	0.0041	1.4139	1.1396	1.5569	1.1476			1062577.0	1217311.0	categorical-1940-both_sexes-1940	categorical-4728-both_sexes-4728	0.0519	0.0307	0.0231	0.0494	0.3181	3.3103e-09	0.0538	5.9154
EUR	EUR	-0.0138	0.0029	0.0064	0.0051	0.0621	0.1386	1.0289	0.9819	0.0129	0.0078	0.0039	0.0142	1.4139	1.0772	1.5569	1.0979		Ratio < 0, possibly indicating GC correction	1062577.0	1217311.0	categorical-1940-both_sexes-1940	categorical-5556-both_sexes-5556	0.052		0.0231		-0.1488	0.0083	0.0564	-2.6406
EUR	EUR	0.0095	0.0188	0.0069	0.0018	0.0621	0.0936	1.0289	1.1092	0.0129	0.0129	0.0039	0.0037	1.4139	1.6792	1.5569	1.8895			1062577.0	1217311.0	categorical-1940-both_sexes-1940	categorical-6138-both_sexes-100	0.0519	0.1228	0.0231	0.0146	0.1248	4.0729e-07	0.0246	5.0655
EUR	EUR	-0.0066	-0.0036	0.0086	0.0022	0.0621	0.0847	1.0289	1.0969	0.0129	0.012	0.0039	0.0033	1.4139	1.6296	1.5569	1.8237			1062577.0	1217311.0	categorical-1940-both_sexes-1940	categorical-6138-both_sexes-2	0.0519	0.1176	0.0231	0.0146	-0.0913	0.0045	0.0322	-2.8379
EUR	EUR	-0.0038	-0.0077	0.0083	0.0021	0.0621	0.0441	1.0289	1.0462	0.0129	0.0091	0.0039	0.0022	1.4139	1.3443	1.5569	1.424			1062577.0	1217311.0	categorical-1940-both_sexes-1940	categorical-6138-both_sexes-3	0.0519	0.1089	0.0231	0.0214	-0.073	0.09	0.043	-1.6952
EUR	EUR	-0.0061	-0.0203	0.007	0.0017	0.0621	0.039	1.0289	1.0589	0.0129	0.0095	0.0039	0.0022	1.4139	1.3443	1.5569	1.3895			1062577.0	1217311.0	categorical-1940-both_sexes-1940	categorical-6138-both_sexes-6	0.0519	0.1513	0.0231	0.0245	-0.123	0.0009	0.0371	-3.3119
EUR	EUR	-0.0095	0.0053	0.0068	0.0015	0.0621	0.0189	1.0289	1.0283	0.0129	0.0076	0.0039	0.0014	1.4139	1.1715	1.5569	1.1891			1062577.0	1217311.0	categorical-1940-both_sexes-1940	categorical-6139-both_sexes-3	0.0519	0.1495	0.0231	0.0404	-0.2771	4.3913e-12	0.04	-6.924
EUR	EUR	-0.0115	0.0258	0.006	0.0014	0.0621	0.0208	1.0289	1.0423	0.0129	0.0075	0.0039	0.0015	1.4139	1.1973	1.5569	1.217			1062577.0	1217311.0	categorical-1940-both_sexes-1940	categorical-6141-both_sexes-1	0.0519	0.1947	0.0231	0.0346	-0.3211	4.6749e-20	0.035	-9.1713
EUR	EUR	-0.0071	-0.0082	0.0056	0.0011	0.0621	0.0064	1.0289	1.0016	0.0129	0.0071	0.0039	0.0014	1.4139	1.0527	1.5569	1.056			1062577.0	1217311.0	categorical-1940-both_sexes-1940	categorical-6141-both_sexes-2	0.0519	0.0279	0.0231	0.1262	-0.3554	2.0467e-08	0.0634	-5.608
EUR	EUR	0.008	0.0671	0.0076	0.0018	0.0621	0.0216	1.0289	1.0234	0.0129	0.0075	0.0039	0.0015	1.4139	1.1876	1.5569	1.2085			1062577.0	1217311.0	categorical-1940-both_sexes-1940	categorical-6142-both_sexes-4	0.0519	0.1124	0.0231	0.0359	0.2184	6.0767e-05	0.0545	4.0098
EUR	EUR	0.0013	0.0085	0.0056	0.0012	0.0621	0.0068	1.0289	1.0063	0.0129	0.0065	0.0039	0.0011	1.4139	1.0649	1.5569	1.065			1062577.0	1217311.0	categorical-1940-both_sexes-1940	categorical-6144-both_sexes-1	0.0519	0.0976	0.0231	0.1001	0.0648	0.261	0.0577	1.1241
EUR	EUR	0.0101	0.0671	0.0061	0.0015	0.0621	0.0295	1.0289	1.0274	0.0129	0.0083	0.0039	0.0019	1.4139	1.2464	1.5569	1.2757			1062577.0	1217311.0	categorical-1940-both_sexes-1940	categorical-6145-both_sexes-6	0.0519	0.0995	0.0231	0.0301	0.2363	1.4914e-11	0.035	6.7487
EUR	EUR	-0.0069	-0.0509	0.0095	0.0026	0.0621	0.0303	1.0289	1.0108	0.0129	0.0093	0.0039	0.002	1.4139	1.2365	1.5569	1.2731			1062577.0	1217311.0	categorical-1940-both_sexes-1940	categorical-6146-both_sexes-100	0.0519	0.0396	0.0231	0.0341	-0.1588	0.021	0.0688	-2.308
EUR	EUR	0.0065	0.054	0.0083	0.0021	0.0621	0.0249	1.0289	1.0069	0.0129	0.008	0.0039	0.0016	1.4139	1.194	1.5569	1.2197			1062577.0	1217311.0	categorical-1940-both_sexes-1940	categorical-6146-both_sexes-2	0.0519	0.0313	0.0231	0.0365	0.1664	0.0053	0.0597	2.7871
EUR	EUR	0.0032	0.0389	0.0089	0.0024	0.0621	0.0215	1.0289	1.008	0.0129	0.0077	0.0039	0.0018	1.4139	1.1779	1.5569	1.1943			1062577.0	1217311.0	categorical-1940-both_sexes-1940	categorical-6146-both_sexes-3	0.0519	0.0412	0.0231	0.0398	0.0889	0.216	0.0718	1.2371
EUR	EUR	0.0017	0.0119	0.0063	0.0014	0.0621	0.0099	1.0289	1.0267	0.0129	0.007	0.0039	0.0013	1.4139	1.1113	1.5569	1.1101			1062577.0	1217311.0	categorical-1940-both_sexes-1940	categorical-6147-both_sexes-4	0.0519	0.2424	0.0231	0.0637	0.0675	0.2342	0.0568	1.1897
EUR	EUR	-0.0113	-0.0863	0.0084	0.002	0.0621	0.0347	1.0289	1.0475	0.0129	0.0094	0.0039	0.0018	1.4139	1.2966	1.5569	1.3487			1062577.0	1217311.0	categorical-1940-both_sexes-1940	categorical-6149-both_sexes-100	0.0519	0.1362	0.0231	0.027	-0.2428	6.9321e-07	0.0489	-4.9633
EUR	EUR	0.0054	0.069	0.0077	0.0018	0.0621	0.0206	1.0289	1.0252	0.0129	0.0082	0.0039	0.0016	1.4139	1.1811	1.5569	1.2022			1062577.0	1217311.0	categorical-1940-both_sexes-1940	categorical-6149-both_sexes-3	0.0519	0.1246	0.0231	0.0405	0.1521	0.0034	0.0519	2.9322
EUR	EUR	0.0052	0.0544	0.0071	0.0018	0.0621	0.012	1.0289	1.0182	0.0129	0.0068	0.0039	0.0014	1.4139	1.1207	1.5569	1.121			1062577.0	1217311.0	categorical-1940-both_sexes-1940	categorical-6149-both_sexes-4	0.0519	0.1502	0.0231	0.0565	0.1891	0.0071	0.0702	2.6924
EUR	EUR	0.0043	0.0266	0.0093	0.0025	0.0621	0.0493	1.0289	1.0661	0.0129	0.0111	0.0039	0.0024	1.4139	1.3929	1.5569	1.493			1062577.0	1217311.0	categorical-1940-both_sexes-1940	categorical-6149-both_sexes-6	0.0519	0.1341	0.0231	0.0226	0.0775	0.1094	0.0484	1.6011
EUR	EUR	0.0049	0.0146	0.0059	0.0014	0.0621	0.0175	1.0289	1.0072	0.0129	0.008	0.0039	0.0016	1.4139	1.1207	1.5569	1.155			1062577.0	1217311.0	categorical-1940-both_sexes-1940	categorical-6150-both_sexes-1	0.0519	0.0464	0.0231	0.0515	0.1476	0.0005	0.0427	3.4579
EUR	EUR	-0.0044	-0.064	0.0108	0.0032	0.0621	0.1078	1.0289	1.1075	0.0129	0.0196	0.0039	0.0048	1.4139	1.6448	1.5569	2.0617			1062577.0	1217311.0	categorical-1940-both_sexes-1940	categorical-6150-both_sexes-100	0.0519	0.1013	0.0231	0.0185	-0.0534	0.1995	0.0416	-1.2831
EUR	EUR	0.0051	0.0367	0.0062	0.0013	0.0621	0.0197	1.0289	1.0229	0.0129	0.0076	0.0039	0.0017	1.4139	1.1587	1.5569	1.1887			1062577.0	1217311.0	categorical-1940-both_sexes-1940	categorical-6150-both_sexes-2	0.0519	0.1211	0.0231	0.0404	0.1455	0.0001	0.0383	3.7985
EUR	EUR	0.003	0.064	0.0113	0.0033	0.0621	0.1085	1.0289	1.1083	0.0129	0.0203	0.0039	0.005	1.4139	1.6448	1.5569	2.0743			1062577.0	1217311.0	categorical-1940-both_sexes-1940	categorical-6150-both_sexes-4	0.0519	0.1008	0.0231	0.0189	0.0367	0.3916	0.0428	0.8567
EUR	EUR	0.0047	0.0112	0.005	0.0011	0.0621	0.0084	1.0289	1.0051	0.0129	0.0072	0.0039	0.0014	1.4139	1.0741	1.5569	1.0746			1062577.0	1217311.0	categorical-1940-both_sexes-1940	categorical-6151-both_sexes-7	0.0519	0.068	0.0231	0.096	0.2081	1.5315e-05	0.0481	4.3241
EUR	EUR	-0.0056	-0.0438	0.0072	0.0018	0.0621	0.0657	1.0289	1.0987	0.0129	0.0201	0.0039	0.0057	1.4139	1.3824	1.5569	1.6665			1062577.0	1217311.0	categorical-1940-both_sexes-1940	categorical-6152-both_sexes-100	0.0519	0.1481	0.0231	0.0302	-0.0875	0.0036	0.0301	-2.9088
EUR	EUR	0.0049	0.0288	0.0076	0.002	0.0621	0.0491	1.0289	1.0734	0.0129	0.0177	0.0039	0.0048	1.4175	1.3068	1.557	1.5029			1062577.0	1217311.0	categorical-1940-both_sexes-1940	categorical-6152-both_sexes-8	0.0519	0.146	0.0231	0.0352	0.0891	0.0223	0.039	2.2854
EUR	EUR	-0.0182	-0.0875	0.0063	0.0016	0.0621	0.0529	1.0289	1.0502	0.0129	0.0097	0.0039	0.0024	1.4139	1.421	1.5569	1.4887			1062577.0	1217311.0	categorical-1940-both_sexes-1940	categorical-6154-both_sexes-100	0.0519	0.1027	0.0231	0.0198	-0.3183	1.4983e-39	0.0242	-13.1596
EUR	EUR	0.0108	0.044	0.0063	0.0016	0.0621	0.0194	1.0289	1.0125	0.0129	0.0073	0.0039	0.0015	1.4139	1.1619	1.5569	1.1726			1062577.0	1217311.0	categorical-1940-both_sexes-1940	categorical-6154-both_sexes-2	0.0519	0.0724	0.0231	0.0424	0.3107	8.2507e-15	0.04	7.7637
EUR	EUR	0.0142	0.0753	0.0064	0.0017	0.0621	0.0406	1.0289	1.0389	0.0129	0.0091	0.0039	0.0022	1.4139	1.3203	1.5569	1.3843			1062577.0	1217311.0	categorical-1940-both_sexes-1940	categorical-6154-both_sexes-3	0.0519	0.1011	0.0231	0.0237	0.2837	2.1201e-22	0.0291	9.7359
EUR	EUR	0.0104	0.0401	0.0052	0.0013	0.0621	0.0194	1.0289	1.026	0.0129	0.0069	0.0039	0.0014	1.4139	1.1715	1.5569	1.1866			1062577.0	1217311.0	categorical-1940-both_sexes-1940	categorical-6154-both_sexes-5	0.0519	0.1394	0.0231	0.0371	0.2981	1.2816e-14	0.0387	7.7076
EUR	EUR	-0.0036	-0.0106	0.0068	0.0016	0.0621	0.0271	1.0289	1.0173	0.0129	0.0082	0.0039	0.0016	1.4139	1.2234	1.5569	1.2482			1062577.0	1217311.0	categorical-1940-both_sexes-1940	categorical-6155-both_sexes-100	0.0519	0.0698	0.0231	0.0332	-0.0875	0.027	0.0396	-2.2117
EUR	EUR	0.016	0.0758	0.0058	0.0014	0.0621	0.0304	1.0289	1.044	0.0129	0.0087	0.0039	0.0017	1.4139	1.2664	1.5569	1.3025			1062577.0	1217311.0	categorical-1940-both_sexes-1940	categorical-6159-both_sexes-3	0.0519	0.1455	0.0231	0.0289	0.3677	1.3947e-35	0.0295	12.4502
EUR	EUR	0.0131	0.0745	0.0064	0.0017	0.0621	0.018	1.0289	1.0241	0.0129	0.0082	0.0039	0.0015	1.4139	1.1587	1.5569	1.177			1062577.0	1217311.0	categorical-1940-both_sexes-1940	categorical-6159-both_sexes-5	0.0519	0.136	0.0231	0.0462	0.3914	1.0714e-20	0.042	9.3287
EUR	EUR	0.0061	0.0345	0.0068	0.0016	0.0621	0.0107	1.0289	1.0036	0.0129	0.0065	0.0039	0.0012	1.4139	1.0895	1.5569	1.0949			1062577.0	1217311.0	categorical-1940-both_sexes-1940	categorical-6159-both_sexes-8	0.0519	0.0378	0.0231	0.0681	0.2346	0.0005	0.0671	3.4993
EUR	EUR	-0.0104	-0.0252	0.006	0.0015	0.0621	0.0323	1.0289	1.0317	0.0129	0.0085	0.0039	0.0017	1.4139	1.2597	1.5569	1.3029			1062577.0	1217311.0	categorical-1940-both_sexes-1940	categorical-6160-both_sexes-1	0.0519	0.1047	0.0231	0.0281	-0.2318	2.4903e-11	0.0347	-6.6739
EUR	EUR	0.0079	0.0409	0.0094	0.0024	0.0621	0.0325	1.0289	1.0351	0.0129	0.0086	0.0039	0.0018	1.4139	1.2664	1.5569	1.3132			1062577.0	1217311.0	categorical-1940-both_sexes-1940	categorical-6160-both_sexes-100	0.0519	0.112	0.0231	0.0274	0.1749	0.0028	0.0586	2.985
EUR	EUR	0.0017	-0.0039	0.0073	0.0018	0.0621	0.0332	1.0289	1.0296	0.0129	0.0082	0.0039	0.0017	1.4139	1.2631	1.5569	1.3165			1062577.0	1217311.0	categorical-1940-both_sexes-1940	categorical-6160-both_sexes-2	0.0519	0.0934	0.0231	0.0258	0.0367	0.353	0.0395	0.9287
EUR	EUR	-0.0034	-0.047	0.0096	0.0026	0.0621	0.045	1.0289	1.0566	0.0129	0.0089	0.0039	0.0023	1.4139	1.3719	1.5569	1.4432			1062577.0	1217311.0	categorical-1940-both_sexes-1940	categorical-6160-both_sexes-3	0.0519	0.1277	0.0231	0.0201	-0.0643	0.2143	0.0518	-1.2419
EUR	EUR	-0.0021	-0.0038	0.0068	0.0015	0.0621	0.0158	1.0289	1.0051	0.0129	0.0078	0.0039	0.0015	1.4139	1.1238	1.5569	1.1435			1062577.0	1217311.0	categorical-1940-both_sexes-1940	categorical-6160-both_sexes-4	0.0519	0.0353	0.0231	0.0544	-0.0667	0.1748	0.0492	-1.357
EUR	EUR	-0.0024	-0.0285	0.0078	0.0017	0.0621	0.0206	1.0289	1.0262	0.0129	0.0074	0.0039	0.0015	1.4139	1.1843	1.5569	1.2033			1062577.0	1217311.0	categorical-1940-both_sexes-1940	categorical-6160-both_sexes-5	0.0519	0.1289	0.0231	0.0364	-0.0678	0.1645	0.0488	-1.3901
EUR	EUR	0.001	-0.0369	0.0082	0.0021	0.0621	0.0292	1.0289	1.0527	0.0129	0.0095	0.0039	0.0021	1.4139	1.2597	1.5569	1.2992			1062577.0	1217311.0	categorical-1940-both_sexes-1940	categorical-6162-both_sexes-2	0.0519	0.176	0.0231	0.0318	0.0241	0.6214	0.0488	0.4939
EUR	EUR	-0.0042	-0.0161	0.0064	0.0014	0.0621	0.0252	1.0289	1.027	0.0129	0.0075	0.0039	0.0016	1.4139	1.2136	1.5569	1.2397			1062577.0	1217311.0	categorical-1940-both_sexes-1940	categorical-6162-both_sexes-4	0.0519	0.1125	0.0231	0.0312	-0.1058	0.0029	0.0355	-2.9792
EUR	EUR	0.0085	0.0473	0.0061	0.0015	0.0621	0.0216	1.0289	1.0335	0.0129	0.0075	0.0039	0.0015	1.4139	1.1843	1.5569	1.2143			1062577.0	1217311.0	categorical-1940-both_sexes-1940	categorical-6164-both_sexes-100	0.0519	0.1562	0.0231	0.035	0.2325	7.8138e-08	0.0433	5.3714
EUR	EUR	-0.0125	-0.0369	0.0062	0.0016	0.0621	0.0422	1.0289	1.0439	0.0129	0.01	0.0039	0.0021	1.4139	1.3374	1.5569	1.4058			1062577.0	1217311.0	categorical-1940-both_sexes-1940	categorical-6164-both_sexes-2	0.0519	0.1081	0.0231	0.0246	-0.2432	2.2353e-17	0.0287	-8.4809
EUR	EUR	-0.006	-0.0314	0.006	0.0014	0.0621	0.0234	1.0289	1.0274	0.0129	0.0076	0.0039	0.0014	1.4139	1.1973	1.5569	1.2247			1062577.0	1217311.0	categorical-1940-both_sexes-1940	categorical-6164-both_sexes-3	0.0519	0.122	0.0231	0.0339	-0.158	2.0647e-05	0.0371	-4.2578
EUR	EUR	-0.0027	-0.0245	0.0069	0.0019	0.0621	0.0358	1.0289	1.025	0.0129	0.0085	0.0039	0.0018	1.4139	1.2865	1.5569	1.3301			1062577.0	1217311.0	categorical-1940-both_sexes-1940	categorical-6164-both_sexes-4	0.0519	0.0759	0.0231	0.0258	-0.0563	0.1673	0.0408	-1.3811
EUR	EUR	-0.0053	-0.0338	0.0064	0.0017	0.0621	0.03	1.0289	1.0333	0.0129	0.0078	0.0039	0.0017	1.4139	1.2431	1.5569	1.2889			1062577.0	1217311.0	categorical-1940-both_sexes-1940	categorical-6164-both_sexes-5	0.0519	0.1153	0.0231	0.0271	-0.1221	0.0037	0.042	-2.9043
EUR	EUR	-0.0009	-0.0028	0.0076	0.0019	0.0621	0.0229	1.0289	1.0263	0.0128	0.0077	0.0038	0.0017	1.4139	1.2005	1.5569	1.2227			1062577.0	1217311.0	categorical-1940-both_sexes-1940	categorical-6179-both_sexes-1	0.0519	0.1181	0.023	0.0347	-0.0245	0.622	0.0497	-0.493
EUR	EUR	0.0008	-0.0007	0.008	0.002	0.062	0.0264	1.0291	1.036	0.0129	0.0082	0.0039	0.002	1.4139	1.2365	1.5566	1.263			1062577.0	1217311.0	categorical-1940-both_sexes-1940	categorical-6179-both_sexes-100	0.0523	0.1371	0.0231	0.0313	0.0201	0.6895	0.0504	0.3995
EUR	EUR	0.0018	-0.0047	0.0064	0.0013	0.0621	0.0211	1.0289	1.019	0.0129	0.0076	0.0039	0.0017	1.4139	1.1747	1.5569	1.1955			1062577.0	1217311.0	categorical-1940-both_sexes-1940	categorical-6179-both_sexes-2	0.0519	0.0973	0.0231	0.039	0.0507	0.1629	0.0363	1.3955
EUR	EUR	-0.0085	-0.0119	0.0059	0.0012	0.0621	0.0119	1.0289	1.0229	0.0129	0.0066	0.0039	0.0013	1.4139	1.1113	1.5569	1.1227			1062577.0	1217311.0	categorical-1940-both_sexes-1940	categorical-670-both_sexes-1	0.0519	0.1865	0.0231	0.0541	-0.3149	5.2119e-13	0.0436	-7.2197
EUR	EUR	-0.0062	-0.0045	0.0074	0.0019	0.0621	0.0286	1.0289	1.0264	0.0129	0.009	0.0039	0.0017	1.4139	1.2431	1.5569	1.2638			1062577.0	1217311.0	categorical-1940-both_sexes-1940	categorical-680-both_sexes-1	0.0519	0.1001	0.0231	0.0342	-0.1474	0.0016	0.0467	-3.1546
EUR	EUR	0.0118	0.0259	0.0059	0.0014	0.0621	0.0305	1.0289	1.0565	0.0129	0.0086	0.0039	0.0018	1.4139	1.2865	1.5569	1.314			1062577.0	1217311.0	categorical-1940-both_sexes-1940	categorical-680-both_sexes-3	0.0519	0.1801	0.0231	0.0275	0.2719	2.7553e-16	0.0332	8.1836
EUR	EUR	0.0028	0.0131	0.0082	0.002	0.0621	0.1413	1.0289	1.2172	0.0129	0.0343	0.0039	0.0117	1.4139	1.7965	1.5569	2.3697			1062577.0	1217311.0	categorical-1940-both_sexes-1940	continuous-102-both_sexes-irnt	0.0519	0.1586	0.0231	0.0251	0.0301	0.1627	0.0216	1.3959
EUR	EUR	0.0031	-0.0141	0.0073	0.0018	0.0621	0.0761	1.0289	1.0566	0.0129	0.011	0.0039	0.0033	1.4139	1.5144	1.5569	1.6414			1062577.0	1217311.0	categorical-1940-both_sexes-1940	continuous-1050-both_sexes	0.0519	0.0882	0.0231	0.0172	0.0456	0.0904	0.0269	1.6933
EUR	EUR	0.0115	0.0565	0.0075	0.002	0.0621	0.1091	1.0289	1.0939	0.0129	0.0138	0.0039	0.004	1.4139	1.7609	1.5569	1.9929			1062577.0	1217311.0	categorical-1940-both_sexes-1940	continuous-1070-both_sexes	0.0519	0.0946	0.0231	0.0139	0.1401	4.6111e-10	0.0225	6.2318
EUR	EUR	-0.0022	0.0026	0.0083	0.0022	0.0621	0.0509	1.0289	1.0764	0.0129	0.0104	0.0039	0.0025	1.4139	1.4245	1.5569	1.5112			1062577.0	1217311.0	categorical-1940-both_sexes-1940	continuous-1110-both_sexes	0.0519	0.1495	0.0231	0.0204	-0.0391	0.3162	0.039	-1.0023
EUR	EUR	0.0026	0.0027	0.0081	0.0024	0.0621	0.0431	1.0289	1.0432	0.0129	0.0086	0.0039	0.0024	1.4139	1.3101	1.5569	1.3545			1062577.0	1217311.0	categorical-1940-both_sexes-1940	continuous-1120-both_sexes	0.0519	0.1219	0.0231	0.0244	0.0502	0.3101	0.0494	1.0149
EUR	EUR	0.0004	-0.0075	0.0058	0.0012	0.0621	0.0133	1.0289	1.0078	0.0129	0.0067	0.0039	0.0015	1.4139	1.0926	1.5569	1.1015			1062577.0	1217311.0	categorical-1940-both_sexes-1940	continuous-1140-both_sexes	0.0519	0.0771	0.0231	0.0661	0.0156	0.7167	0.0429	0.3629
EUR	EUR	-0.0121	-0.0389	0.0084	0.0023	0.0621	0.0717	1.0289	1.0563	0.0129	0.0102	0.0039	0.0032	1.4139	1.5035	1.5569	1.6608			1062577.0	1217311.0	categorical-1940-both_sexes-1940	continuous-1160-both_sexes	0.0519	0.0851	0.0231	0.0154	-0.1806	5.6216e-09	0.031	-5.8276
EUR	EUR	0.006	0.0666	0.0085	0.0026	0.0621	0.111	1.0289	1.1569	0.0129	0.0142	0.0039	0.0042	1.4139	1.7569	1.5569	2.0077			1062577.0	1217311.0	categorical-1940-both_sexes-1940	continuous-1180-both_sexes	0.0519	0.1557	0.0231	0.0141	0.0718	0.0159	0.0298	2.4122
EUR	EUR	0.0133	0.0934	0.0068	0.0017	0.0621	0.049	1.0289	1.0462	0.0129	0.0102	0.0039	0.0025	1.4139	1.3789	1.5569	1.4599			1062577.0	1217311.0	categorical-1940-both_sexes-1940	continuous-1220-both_sexes	0.0519	0.1004	0.0231	0.0223	0.2417	1.2377e-13	0.0326	7.4127
EUR	EUR	0.0136	0.0252	0.0077	0.0021	0.0621	0.0567	1.0289	1.0382	0.0129	0.0109	0.0039	0.0026	1.4139	1.421	1.5569	1.5256			1062577.0	1217311.0	categorical-1940-both_sexes-1940	continuous-1239-both_sexes	0.0519	0.0727	0.0231	0.0208	0.2292	3.3845e-09	0.0388	5.9118
EUR	EUR	-0.0186	-0.0935	0.0085	0.0023	0.0621	0.0879	1.0289	1.1112	0.0129	0.0127	0.0039	0.0039	1.4139	1.607	1.5569	1.8088			1062577.0	1217311.0	categorical-1940-both_sexes-1940	continuous-1249-both_sexes	0.0519	0.1375	0.0231	0.0158	-0.2521	4.162e-13	0.0348	-7.2502
EUR	EUR	0.0061	-0.0061	0.0059	0.0013	0.0621	0.0107	1.0289	1.0155	0.0129	0.0072	0.0039	0.0015	1.4139	1.0926	1.5569	1.1006			1062577.0	1217311.0	categorical-1940-both_sexes-1940	continuous-1259-both_sexes	0.0519	0.154	0.0231	0.0715	0.2361	7.1123e-07	0.0476	4.9583
EUR	EUR	0.0052	-0.0007	0.0063	0.0014	0.0621	0.0107	1.0289	1.0114	0.0129	0.0073	0.0039	0.0014	1.4139	1.0957	1.5569	1.0938			1062577.0	1217311.0	categorical-1940-both_sexes-1940	continuous-1269-both_sexes	0.0519	0.122	0.0231	0.0774	0.203	0.0004	0.0569	3.5679
EUR	EUR	-0.0034	-0.0097	0.0083	0.0022	0.0621	0.0389	1.0289	1.0441	0.0129	0.0081	0.0039	0.0019	1.4139	1.3101	1.5569	1.3702			1062577.0	1217311.0	categorical-1940-both_sexes-1940	continuous-1289-both_sexes	0.0519	0.1191	0.0231	0.022	-0.07	0.1156	0.0445	-1.5736
EUR	EUR	-0.0052	-0.0229	0.0066	0.0017	0.0621	0.0451	1.0289	1.0314	0.0129	0.0095	0.0039	0.0024	1.4139	1.3068	1.5569	1.3904			1062577.0	1217311.0	categorical-1940-both_sexes-1940	continuous-1299-both_sexes	0.0519	0.0805	0.0231	0.0243	-0.0975	0.0025	0.0323	-3.0208
EUR	EUR	-0.0071	-0.0166	0.0102	0.003	0.0621	0.0667	1.0289	1.032	0.0129	0.0128	0.0039	0.0034	1.4139	1.4602	1.5569	1.6147			1062577.0	1217311.0	categorical-1940-both_sexes-1940	continuous-1329-both_sexes	0.0519	0.052	0.0231	0.0208	-0.1102	0.0123	0.044	-2.5038
EUR	EUR	-0.0042	-0.0031	0.009	0.0024	0.0621	0.0282	1.0289	1.0216	0.0129	0.0088	0.0039	0.0018	1.4139	1.2234	1.5569	1.2654			1062577.0	1217311.0	categorical-1940-both_sexes-1940	continuous-1339-both_sexes	0.0519	0.0816	0.0231	0.0333	-0.1004	0.0684	0.0551	-1.8226
EUR	EUR	0.0032	0.0302	0.0104	0.0029	0.0621	0.0453	1.0289	1.0515	0.0129	0.0118	0.0039	0.0029	1.4139	1.365	1.5569	1.4514			1062577.0	1217311.0	categorical-1940-both_sexes-1940	continuous-1349-both_sexes	0.0519	0.1141	0.0231	0.0261	0.0604	0.2692	0.0547	1.1049
EUR	EUR	0.017	0.0903	0.007	0.0018	0.0621	0.0659	1.0289	1.0502	0.0129	0.0105	0.0039	0.0024	1.4139	1.5035	1.5569	1.6102			1062577.0	1217311.0	categorical-1940-both_sexes-1940	continuous-135-both_sexes	0.0519	0.0822	0.0231	0.0173	0.2651	1.2489e-19	0.0292	9.0648
EUR	EUR	0.01	0.0422	0.0081	0.0022	0.0621	0.0397	1.0289	1.0661	0.0129	0.0091	0.0039	0.002	1.4139	1.3512	1.5569	1.4063			1062577.0	1217311.0	categorical-1940-both_sexes-1940	continuous-136-both_sexes	0.0519	0.1626	0.0231	0.0225	0.2022	2.1704e-05	0.0476	4.2466
EUR	EUR	0.0186	0.0883	0.0078	0.0019	0.0621	0.0677	1.0289	1.0573	0.0129	0.01	0.0039	0.0025	1.4139	1.5071	1.5569	1.6352			1062577.0	1217311.0	categorical-1940-both_sexes-1940	continuous-137-both_sexes	0.0519	0.0902	0.0231	0.0158	0.2873	2.7121e-20	0.0311	9.2298
EUR	EUR	0.0025	-0.0007	0.0105	0.0029	0.0621	0.0627	1.0289	1.0841	0.0129	0.0122	0.0039	0.0031	1.4139	1.4998	1.5569	1.621			1062577.0	1217311.0	categorical-1940-both_sexes-1940	continuous-1408-both_sexes	0.0519	0.1354	0.0231	0.0197	0.0398	0.3881	0.0461	0.8632
EUR	EUR	0.0044	0.023	0.0066	0.0016	0.0621	0.0506	1.0289	1.0416	0.0129	0.0099	0.0039	0.0025	1.4139	1.3894	1.5569	1.4646			1062577.0	1217311.0	categorical-1940-both_sexes-1940	continuous-1438-both_sexes-irnt	0.0519	0.0896	0.0231	0.0214	0.0792	0.0053	0.0284	2.7888
EUR	EUR	-0.0077	-0.0375	0.0067	0.0015	0.0621	0.061	1.0289	1.0489	0.0129	0.0116	0.0039	0.0027	1.4139	1.4316	1.5569	1.5393			1062577.0	1217311.0	categorical-1940-both_sexes-1940	continuous-1458-both_sexes	0.0519	0.0907	0.0231	0.0214	-0.1244	1.5396e-06	0.0259	-4.806
EUR	EUR	0.0113	0.0458	0.0071	0.0018	0.0621	0.0865	1.0289	1.0338	0.0129	0.0136	0.0039	0.0043	1.4139	1.5622	1.5569	1.7755			1062577.0	1217311.0	categorical-1940-both_sexes-1940	continuous-1478-both_sexes	0.0519	0.0436	0.0231	0.0176	0.1542	2.5813e-10	0.0244	6.322
EUR	EUR	0.0005	0.0121	0.0068	0.0016	0.0621	0.0564	1.0289	1.0612	0.0129	0.0115	0.0039	0.0034	1.4139	1.4175	1.5569	1.5364			1062577.0	1217311.0	categorical-1940-both_sexes-1940	continuous-1488-both_sexes-irnt	0.0519	0.1142	0.0231	0.0214	0.0092	0.7319	0.0269	0.3426
EUR	EUR	-0.0006	0.0074	0.0067	0.0019	0.0621	0.0495	1.0289	1.0409	0.0129	0.011	0.0039	0.0037	1.4139	1.3443	1.5569	1.4355			1062577.0	1217311.0	categorical-1940-both_sexes-1940	continuous-1498-both_sexes	0.0519	0.0939	0.0231	0.0253	-0.0115	0.738	0.0343	-0.3345
EUR	EUR	-0.002	-0.0086	0.0065	0.0016	0.0621	0.0786	1.0289	1.0549	0.0129	0.0112	0.0039	0.0034	1.4139	1.5548	1.5569	1.7291			1062577.0	1217311.0	categorical-1940-both_sexes-1940	continuous-1518-both_sexes	0.0519	0.0754	0.0231	0.0154	-0.0282	0.2232	0.0232	-1.218
EUR	EUR	0.001	-0.0092	0.007	0.0019	0.0621	0.0623	1.0289	1.0481	0.0129	0.01	0.0039	0.0031	1.4139	1.4423	1.5569	1.5326			1062577.0	1217311.0	categorical-1940-both_sexes-1940	continuous-1528-both_sexes	0.0519	0.0902	0.0231	0.0188	0.0162	0.5905	0.03	0.5382
EUR	EUR	0.0083	0.0176	0.0061	0.0015	0.0621	0.0434	1.0289	1.0302	0.0129	0.0091	0.0039	0.0022	1.4139	1.3306	1.5569	1.3954			1062577.0	1217311.0	categorical-1940-both_sexes-1940	continuous-1548-both_sexes	0.0519	0.0764	0.0231	0.023	0.1599	6.8413e-09	0.0276	5.7948
EUR	EUR	0.0061	-0.0176	0.0077	0.0019	0.0621	0.0779	1.0289	1.1443	0.0129	0.012	0.0039	0.0035	1.4139	1.6524	1.5569	1.8066			1062577.0	1217311.0	categorical-1940-both_sexes-1940	continuous-1558-both_sexes	0.0519	0.1789	0.0231	0.0149	0.0879	0.0016	0.0279	3.149
EUR	EUR	-0.003	-0.008	0.009	0.0024	0.0621	0.2359	1.0289	1.3996	0.0129	0.0413	0.0039	0.0121	1.4139	2.2071	1.5569	3.4138			1062577.0	1217311.0	categorical-1940-both_sexes-1940	continuous-1697-both_sexes	0.0519	0.1655	0.0231	0.0171	-0.0252	0.1959	0.0195	-1.2933
EUR	EUR	-0.0024	-0.02	0.0091	0.0024	0.0619	0.1163	1.0296	1.2187	0.0129	0.0986	0.0039	0.0285	1.4139	1.5108	1.5553	2.28			1062577.0	1217311.0	categorical-1940-both_sexes-1940	continuous-1717-both_sexes	0.0532	0.1709	0.0232	0.077	-0.0288	0.288	0.0271	-1.0626
EUR	EUR	0.0013	0.0446	0.0078	0.0021	0.0621	0.0692	1.0289	1.0784	0.0129	0.0152	0.0039	0.0033	1.4139	1.4817	1.5569	1.6257			1062577.0	1217311.0	categorical-1940-both_sexes-1940	continuous-1757-both_sexes	0.0519	0.1252	0.0231	0.0243	0.0191	0.5568	0.0326	0.5876
EUR	EUR	-0.0046	-0.0199	0.0077	0.003	0.0621	0.0604	1.0289	1.0663	0.0129	0.009	0.0039	0.0044	1.4139	1.2531	1.5569	1.2671			1062577.0	1217311.0	categorical-1940-both_sexes-1940	continuous-1845-both_sexes-irnt	0.0519	0.2483	0.0231	0.0338	-0.0751	0.1521	0.0524	-1.4323
EUR	EUR	0.0114	0.0272	0.0065	0.0015	0.0621	0.0329	1.0289	1.0638	0.0129	0.008	0.0039	0.0018	1.4139	1.3068	1.5569	1.3417			1062577.0	1217311.0	categorical-1940-both_sexes-1940	continuous-189-both_sexes-irnt	0.0519	0.1868	0.0231	0.0233	0.2527	2.2281e-15	0.0319	7.9279
EUR	EUR	0.0023	0.0094	0.006	0.0014	0.0621	0.0255	1.0289	1.0119	0.0129	0.0078	0.0039	0.0022	1.4139	1.1555	1.5569	1.1738			1062577.0	1217311.0	categorical-1940-both_sexes-1940	continuous-20009-both_sexes-irnt	0.0519	0.0682	0.0231	0.0451	0.057	0.1087	0.0355	1.6042
EUR	EUR																				0.0	categorical-1940-both_sexes-1940	continuous-20015-both_sexes-irnt
EUR	EUR	-0.0046	0.0225	0.0075	0.0032	0.0621	0.2152	1.0289	1.1164	0.0129	0.012	0.0039	0.0099	1.4139	1.5696	1.5569	1.7183			1062577.0	1217311.0	categorical-1940-both_sexes-1940	continuous-20016-both_sexes-irnt	0.0519	0.1621	0.0231	0.0167	-0.0401	0.1627	0.0287	-1.396
EUR	EUR	0.0047	-0.0041	0.0063	0.0024	0.0621	0.0184	1.0289	1.0318	0.0129	0.0073	0.0039	0.0036	1.4139	1.0802	1.5569	1.0808			1062577.0	1217311.0	categorical-1940-both_sexes-1940	continuous-20021-both_sexes-irnt	0.0519	0.393	0.0231	0.0903	0.1378	0.0588	0.0729	1.8894
EUR	EUR	0.002	0.0108	0.0064	0.0016	0.0621	0.0771	1.0289	1.1053	0.0129	0.0112	0.0039	0.0029	1.4139	1.592	1.5569	1.7601			1062577.0	1217311.0	categorical-1940-both_sexes-1940	continuous-20023-both_sexes-irnt	0.0519	0.1386	0.0231	0.0148	0.0296	0.1984	0.023	1.2862
EUR	EUR	0.0622	0.4964	0.0117	0.0041	0.0621	0.1044	1.0289	1.0954	0.0129	0.0154	0.0039	0.0056	1.4139	1.6183	1.5569	1.8508			1062577.0	1217311.0	categorical-1940-both_sexes-1940	continuous-20127-both_sexes-irnt	0.0519	0.1121	0.0231	0.0181	0.7726	0.0	0.0153	50.4237
EUR	EUR	-0.0057	0.0025	0.0093	0.0041	0.0621	0.446	1.0289	1.1437	0.0129	0.0262	0.0039	0.0246	1.4139	1.7452	1.5569	2.4289			1062577.0	1217311.0	categorical-1940-both_sexes-1940	continuous-20153-both_sexes-irnt	0.0519	0.1006	0.0231	0.0183	-0.0344	0.176	0.0254	-1.3532
EUR	EUR	0.0255	0.0674	0.0055	0.0024	0.0619	0.0543	1.0295	1.0076	0.0128	0.007	0.0038	0.0043	1.4139	1.1428	1.5556	1.1562			1062577.0	1217311.0	categorical-1940-both_sexes-1940	continuous-20498-both_sexes	0.0531	0.0484	0.0231	0.0447	0.4401	4.6904e-27	0.0409	10.7715
EUR	EUR	0.034	0.2278	0.0082	0.0023	0.0621	0.0438	1.0289	1.0248	0.0129	0.0092	0.0039	0.0025	1.4139	1.3238	1.5569	1.3847			1062577.0	1217311.0	categorical-1940-both_sexes-1940	continuous-2050-both_sexes	0.0519	0.0646	0.0231	0.024	0.6521	6.2096e-168	0.0236	27.6211
EUR	EUR	0.0319	0.0847	0.0071	0.0028	0.0621	0.0431	1.0289	1.0289	0.0129	0.0077	0.0039	0.0047	1.4139	1.1396	1.5569	1.1513			1062577.0	1217311.0	categorical-1940-both_sexes-1940	continuous-20506-both_sexes	0.0519	0.1908	0.0231	0.0509	0.6166	1.7342e-42	0.0451	13.6611
EUR	EUR	0.0271	0.0852	0.0063	0.0024	0.0621	0.0433	1.0289	1.0215	0.0129	0.0071	0.0039	0.0043	1.4139	1.1333	1.5569	1.1411			1062577.0	1217311.0	categorical-1940-both_sexes-1940	continuous-20512-both_sexes	0.0519	0.1527	0.0231	0.0504	0.5216	9.6659e-38	0.0406	12.841
EUR	EUR	0.0323	0.0927	0.0061	0.0024	0.0621	0.0582	1.0289	1.03	0.0129	0.0078	0.0039	0.005	1.4139	1.1779	1.5569	1.1948			1062577.0	1217311.0	categorical-1940-both_sexes-1940	continuous-20519-both_sexes	0.0519	0.1539	0.0231	0.0403	0.5366	2.1404e-44	0.0384	13.9774
EUR	EUR	0.0335	0.2615	0.0067	0.0019	0.0621	0.0438	1.0289	1.033	0.0129	0.0096	0.0039	0.0025	1.4139	1.3306	1.5569	1.3954			1062577.0	1217311.0	categorical-1940-both_sexes-1940	continuous-2070-both_sexes	0.0519	0.0834	0.0231	0.0242	0.6423	6.5251e-197	0.0215	29.9369
EUR	EUR	0.0058	0.0489	0.0104	0.0036	0.0621	0.2391	1.0289	1.3	0.0129	0.0244	0.0039	0.0082	1.4139	2.5357	1.5569	3.3572			1062577.0	1217311.0	categorical-1940-both_sexes-1940	continuous-21001-both_sexes-irnt	0.0519	0.1272	0.0231	0.0103	0.0478	0.1187	0.0307	1.5601
EUR	EUR	0.0035	0.0449	0.0095	0.0032	0.0621	0.266	1.0289	1.3674	0.0129	0.03	0.0039	0.0095	1.4139	2.6503	1.5569	3.6128			1062577.0	1217311.0	categorical-1940-both_sexes-1940	continuous-21002-both_sexes-irnt	0.0519	0.1406	0.0231	0.0115	0.0272	0.2929	0.0259	1.0518
EUR	EUR	-0.0116	-0.0517	0.0112	0.0036	0.0621	0.1474	1.0289	1.1911	0.0129	0.0167	0.0039	0.0056	1.4139	1.9548	1.5569	2.3258			1062577.0	1217311.0	categorical-1940-both_sexes-1940	continuous-2139-both_sexes-irnt	0.0519	0.1441	0.0231	0.0126	-0.1216	0.0031	0.0411	-2.9613
EUR	EUR	0.0218	0.1533	0.0088	0.0025	0.0621	0.1005	1.0289	1.0799	0.0129	0.0117	0.0039	0.0033	1.4139	1.7374	1.5569	1.9338			1062577.0	1217311.0	categorical-1940-both_sexes-1940	continuous-2178-both_sexes	0.0519	0.0855	0.0231	0.0125	0.2757	3.5236e-14	0.0364	7.5775
EUR	EUR	-0.0063	-0.0231	0.0081	0.0023	0.0621	0.0689	1.0289	1.081	0.0129	0.0119	0.0039	0.0035	1.4139	1.4387	1.5569	1.5882			1062577.0	1217311.0	categorical-1940-both_sexes-1940	continuous-2217-both_sexes-irnt	0.0519	0.1376	0.0231	0.0203	-0.0967	0.004	0.0336	-2.8799
EUR	EUR	0.0044	0.0314	0.0076	0.0021	0.0621	0.0752	1.0289	1.0636	0.0129	0.0105	0.0039	0.003	1.4139	1.5808	1.5569	1.697			1062577.0	1217311.0	categorical-1940-both_sexes-1940	continuous-2237-both_sexes	0.0519	0.0913	0.0231	0.015	0.0649	0.0289	0.0297	2.1853
EUR	EUR	-0.0047	-0.0363	0.0077	0.002	0.0621	0.0601	1.0289	1.0463	0.0129	0.016	0.0039	0.0055	1.4139	1.4175	1.5569	1.562			1062577.0	1217311.0	categorical-1940-both_sexes-1940	continuous-2267-both_sexes	0.0519	0.0824	0.0231	0.0285	-0.0776	0.0202	0.0334	-2.3217
EUR	EUR	0.0048	0.0135	0.0083	0.0022	0.0621	0.0223	1.0289	1.0177	0.0129	0.0086	0.0039	0.0018	1.4139	1.1811	1.5569	1.1995			1062577.0	1217311.0	categorical-1940-both_sexes-1940	continuous-2277-both_sexes	0.0519	0.0889	0.0231	0.043	0.1284	0.0495	0.0654	1.9642
EUR	EUR	0.0109	0.0648	0.0063	0.0014	0.0621	0.0328	1.0289	1.0241	0.0129	0.0087	0.0039	0.0018	1.4139	1.2697	1.5569	1.3012			1062577.0	1217311.0	categorical-1940-both_sexes-1940	continuous-2296-both_sexes	0.0519	0.08	0.0231	0.029	0.2411	2.1377e-14	0.0315	7.6421
EUR	EUR	0.0037	0.0438	0.0094	0.0032	0.0621	0.2623	1.0289	1.3402	0.0129	0.0292	0.0039	0.0093	1.4139	2.5831	1.5569	3.5238			1062577.0	1217311.0	categorical-1940-both_sexes-1940	continuous-23098-both_sexes-irnt	0.0519	0.1348	0.0231	0.0116	0.029	0.2657	0.026	1.1131
EUR	EUR	0.0077	0.0503	0.0075	0.0026	0.0621	0.2343	1.0289	1.1556	0.0129	0.0223	0.0039	0.0071	1.4139	2.4421	1.5569	3.1063			1062577.0	1217311.0	categorical-1940-both_sexes-1940	continuous-23099-both_sexes-irnt	0.0519	0.0739	0.0231	0.0106	0.0636	0.0044	0.0223	2.8482
EUR	EUR	0.0054	0.0546	0.0088	0.0031	0.0621	0.2422	1.0289	1.3525	0.0129	0.0248	0.0039	0.008	1.4139	2.5736	1.5569	3.3612			1062577.0	1217311.0	categorical-1940-both_sexes-1940	continuous-23100-both_sexes-irnt	0.0519	0.1493	0.0231	0.0105	0.0443	0.0859	0.0258	1.7173
EUR	EUR	0.0001	0.0239	0.01	0.0033	0.0621	0.3042	1.0289	1.4914	0.0129	0.045	0.0039	0.013	1.4139	2.7379	1.5569	4.0632			1062577.0	1217311.0	categorical-1940-both_sexes-1940	continuous-23101-both_sexes-irnt	0.0519	0.1604	0.0231	0.0147	0.0011	0.9644	0.0242	0.0447
EUR	EUR	0.0003	0.0236	0.0099	0.0033	0.0621	0.2998	1.0289	1.4693	0.0129	0.0442	0.0039	0.0128	1.4139	2.6988	1.5569	4.0042			1062577.0	1217311.0	categorical-1940-both_sexes-1940	continuous-23102-both_sexes-irnt	0.0519	0.1562	0.0231	0.0147	0.0021	0.932	0.0242	0.0853
EUR	EUR	0.006	0.0493	0.0107	0.0036	0.0621	0.2438	1.0289	1.3189	0.0129	0.0246	0.0039	0.0083	1.4139	2.5546	1.5569	3.3898			1062577.0	1217311.0	categorical-1940-both_sexes-1940	continuous-23104-both_sexes-irnt	0.0519	0.1334	0.0231	0.0103	0.0488	0.1178	0.0312	1.5639
EUR	EUR	0.0011	0.0298	0.0099	0.0033	0.0621	0.2959	1.0289	1.4448	0.0129	0.0409	0.0039	0.012	1.4139	2.7085	1.5569	3.936			1062577.0	1217311.0	categorical-1940-both_sexes-1940	continuous-23105-both_sexes-irnt	0.0519	0.1515	0.0231	0.0139	0.0079	0.7518	0.0248	0.3162
EUR	EUR	-0.0015	-0.0197	0.0122	0.004	0.0622	0.2555	1.0287	1.362	0.0127	0.0311	0.0038	0.0091	1.4139	2.5593	1.5571	3.5835			1062577.0	1217311.0	categorical-1940-both_sexes-1940	continuous-23106-both_sexes-irnt	0.0516	0.1401	0.0228	0.012	-0.0119	0.7138	0.0324	-0.3667
EUR	EUR	0.0019	-0.0157	0.0121	0.004	0.0621	0.2356	1.0289	1.3279	0.0129	0.0307	0.0039	0.0088	1.4139	2.4329	1.5569	3.3729			1062577.0	1217311.0	categorical-1940-both_sexes-1940	continuous-23107-both_sexes-irnt	0.0519	0.1382	0.0231	0.0129	0.016	0.6318	0.0335	0.4792
EUR	EUR	0.0019	-0.0135	0.0125	0.0041	0.0621	0.2417	1.0289	1.3467	0.0129	0.0308	0.0039	0.009	1.4139	2.498	1.5569	3.4432			1062577.0	1217311.0	categorical-1940-both_sexes-1940	continuous-23108-both_sexes-irnt	0.0519	0.1419	0.0231	0.0126	0.0152	0.6568	0.0341	0.4444
EUR	EUR	-0.0023	-0.0248	0.0117	0.0036	0.0621	0.2385	1.0289	1.394	0.0129	0.0307	0.0039	0.0085	1.4139	2.5309	1.5569	3.4549			1062577.0	1217311.0	categorical-1940-both_sexes-1940	continuous-23109-both_sexes-irnt	0.0519	0.1605	0.0231	0.0125	-0.0187	0.5391	0.0305	-0.6142
EUR	EUR	-0.0038	-0.0217	0.0109	0.0034	0.0621	0.2262	1.0289	1.3449	0.0129	0.0288	0.0039	0.0081	1.4139	2.4236	1.5569	3.288			1062577.0	1217311.0	categorical-1940-both_sexes-1940	continuous-23110-both_sexes-irnt	0.0519	0.1508	0.0231	0.0126	-0.0317	0.2861	0.0297	-1.0667
EUR	EUR	0.0103	0.0506	0.0077	0.0025	0.0621	0.2257	1.0289	1.1567	0.0129	0.0205	0.0039	0.0065	1.4139	2.4098	1.5569	3.0432			1062577.0	1217311.0	categorical-1940-both_sexes-1940	continuous-23111-both_sexes-irnt	0.0519	0.0767	0.0231	0.01	0.0868	0.0001	0.0225	3.859
EUR	EUR	0.0082	0.0536	0.0084	0.0029	0.0621	0.2403	1.0289	1.1445	0.0129	0.0213	0.0039	0.0073	1.4139	2.4282	1.5569	3.1358			1062577.0	1217311.0	categorical-1940-both_sexes-1940	continuous-23112-both_sexes-irnt	0.0519	0.0676	0.0231	0.01	0.067	0.0077	0.0252	2.6655
EUR	EUR	-0.001	0.0298	0.0101	0.0034	0.0621	0.2811	1.0289	1.4298	0.0129	0.0396	0.0039	0.0114	1.4139	2.6648	1.5569	3.8026			1062577.0	1217311.0	categorical-1940-both_sexes-1940	continuous-23113-both_sexes-irnt	0.0519	0.1534	0.0231	0.0141	-0.0076	0.7725	0.0261	-0.2891
EUR	EUR	-0.001	0.0294	0.0102	0.0034	0.0621	0.2835	1.0289	1.4448	0.0129	0.04	0.0039	0.0115	1.4139	2.689	1.5569	3.8373			1062577.0	1217311.0	categorical-1940-both_sexes-1940	continuous-23114-both_sexes-irnt	0.0519	0.1568	0.0231	0.0141	-0.0072	0.7834	0.0261	-0.2748
EUR	EUR	0.0099	0.0513	0.0076	0.0025	0.0621	0.226	1.0289	1.1568	0.0129	0.0209	0.0039	0.0065	1.4139	2.419	1.5569	3.0441			1062577.0	1217311.0	categorical-1940-both_sexes-1940	continuous-23115-both_sexes-irnt	0.0519	0.0767	0.0231	0.0102	0.0832	0.0002	0.0222	3.7436
EUR	EUR	0.008	0.0537	0.0083	0.0029	0.0621	0.2419	1.0289	1.1437	0.0129	0.0217	0.0039	0.0074	1.4139	2.4421	1.5569	3.1491			1062577.0	1217311.0	categorical-1940-both_sexes-1940	continuous-23116-both_sexes-irnt	0.0519	0.0669	0.0231	0.0101	0.0651	0.0091	0.0249	2.61
EUR	EUR	-0.0002	0.0315	0.0102	0.0035	0.0621	0.2868	1.0289	1.4535	0.0129	0.0388	0.0039	0.0113	1.4139	2.7379	1.5569	3.8675			1062577.0	1217311.0	categorical-1940-both_sexes-1940	continuous-23117-both_sexes-irnt	0.0519	0.1581	0.0231	0.0135	-0.0016	0.9521	0.0265	-0.06
EUR	EUR	-0.0002	0.0314	0.0101	0.0035	0.0621	0.2792	1.0289	1.4136	0.0129	0.0378	0.0039	0.011	1.4139	2.6599	1.5569	3.7626			1062577.0	1217311.0	categorical-1940-both_sexes-1940	continuous-23118-both_sexes-irnt	0.0519	0.1497	0.0231	0.0137	-0.0012	0.9646	0.0265	-0.0444
EUR	EUR	0.007	0.0423	0.0083	0.0028	0.0621	0.2285	1.0289	1.1439	0.0129	0.0227	0.0039	0.0071	1.4139	2.3868	1.5569	3.052			1062577.0	1217311.0	categorical-1940-both_sexes-1940	continuous-23119-both_sexes-irnt	0.0519	0.0701	0.0231	0.0111	0.0587	0.0164	0.0245	2.3994
EUR	EUR	0.005	0.0462	0.0094	0.0032	0.0621	0.2229	1.0289	1.2669	0.0129	0.0231	0.0039	0.0076	1.4139	2.3914	1.5569	3.1297			1062577.0	1217311.0	categorical-1940-both_sexes-1940	continuous-23120-both_sexes-irnt	0.0519	0.1253	0.0231	0.0109	0.0429	0.132	0.0285	1.5063
EUR	EUR	0.0009	0.0297	0.0097	0.0031	0.0621	0.2687	1.0289	1.4095	0.0129	0.0386	0.0039	0.0111	1.4139	2.5736	1.5569	3.6754			1062577.0	1217311.0	categorical-1940-both_sexes-1940	continuous-23121-both_sexes-irnt	0.0519	0.1531	0.0231	0.0144	0.0069	0.7782	0.0246	0.2816
EUR	EUR	0.0007	0.0313	0.0097	0.0032	0.0621	0.2709	1.0289	1.426	0.0129	0.0393	0.0039	0.0113	1.4139	2.5926	1.5569	3.7136			1062577.0	1217311.0	categorical-1940-both_sexes-1940	continuous-23122-both_sexes-irnt	0.0519	0.157	0.0231	0.0145	0.0054	0.8281	0.0247	0.2171
EUR	EUR	0.0061	0.0461	0.0083	0.0028	0.0621	0.2305	1.0289	1.1413	0.0129	0.0226	0.0039	0.0071	1.4139	2.3868	1.5569	3.0677			1062577.0	1217311.0	categorical-1940-both_sexes-1940	continuous-23123-both_sexes-irnt	0.0519	0.0683	0.0231	0.0109	0.0511	0.0386	0.0247	2.0683
EUR	EUR	0.0047	0.0475	0.0094	0.0032	0.0621	0.228	1.0289	1.2958	0.0129	0.0235	0.0039	0.0078	1.4139	2.4421	1.5569	3.2015			1062577.0	1217311.0	categorical-1940-both_sexes-1940	continuous-23124-both_sexes-irnt	0.0519	0.1344	0.0231	0.0107	0.0397	0.1606	0.0283	1.403
EUR	EUR	0.0019	0.0289	0.0096	0.0032	0.0621	0.2665	1.0289	1.4106	0.0129	0.037	0.0039	0.011	1.4139	2.5783	1.5569	3.6537			1062577.0	1217311.0	categorical-1940-both_sexes-1940	continuous-23125-both_sexes-irnt	0.0519	0.1547	0.0231	0.0139	0.0148	0.5532	0.0249	0.593
EUR	EUR	0.0018	0.0293	0.0097	0.0032	0.0621	0.2673	1.0289	1.4147	0.0129	0.0374	0.0039	0.011	1.4139	2.5783	1.5569	3.6686			1062577.0	1217311.0	categorical-1940-both_sexes-1940	continuous-23126-both_sexes-irnt	0.0519	0.1554	0.0231	0.014	0.0137	0.5841	0.025	0.5474
EUR	EUR	0.005	0.0492	0.0079	0.0026	0.0621	0.2093	1.0289	1.2897	0.0129	0.0232	0.0039	0.0071	1.4139	2.3777	1.5569	3.0342			1062577.0	1217311.0	categorical-1940-both_sexes-1940	continuous-23127-both_sexes-irnt	0.0519	0.1424	0.0231	0.0114	0.0437	0.0629	0.0235	1.8596
EUR	EUR	-2.5218e-06	0.0163	0.0096	0.003	0.0621	0.2938	1.0289	1.4944	0.0129	0.0469	0.0039	0.0135	1.4139	2.6551	1.5569	3.9846			1062577.0	1217311.0	categorical-1940-both_sexes-1940	continuous-23129-both_sexes-irnt	0.0519	0.1656	0.0231	0.0157	-1.8667e-05	0.9993	0.0226	-0.0008
EUR	EUR	5.5226e-05	0.0163	0.0096	0.003	0.0621	0.2933	1.0289	1.4949	0.0129	0.0468	0.0039	0.0135	1.4139	2.6599	1.5569	3.9802			1062577.0	1217311.0	categorical-1940-both_sexes-1940	continuous-23130-both_sexes-irnt	0.0519	0.1661	0.0231	0.0157	0.0004	0.9856	0.0227	0.0181
EUR	EUR	-0.0085	-0.0176	0.0072	0.0033	0.0621	0.0855	1.0289	1.0637	0.0129	0.0075	0.0039	0.0068	1.4139	1.2201	1.5569	1.2261			1062577.0	1217311.0	categorical-1940-both_sexes-1940	continuous-2946-both_sexes-irnt	0.0519	0.2817	0.0231	0.0334	-0.1172	0.0135	0.0474	-2.4706
EUR	EUR	0.0086	0.0092	0.0087	0.0024	0.0621	0.1765	1.0289	1.2152	0.0128	0.0344	0.0038	0.0101	1.4139	1.8972	1.5569	2.7292			1062577.0	1217311.0	categorical-1940-both_sexes-1940	continuous-30000-both_sexes-irnt	0.0519	0.1244	0.023	0.0199	0.0825	0.0002	0.0223	3.6929
EUR	EUR	-0.0044	-0.0012	0.01	0.0027	0.0621	0.1841	1.0289	1.5448	0.0129	0.0627	0.0039	0.0148	1.4139	1.9798	1.5569	3.1457			1062577.0	1217311.0	categorical-1940-both_sexes-1940	continuous-30010-both_sexes-irnt	0.0519	0.2539	0.0231	0.0292	-0.0407	0.1	0.0247	-1.6446
EUR	EUR	-0.0005	-0.0126	0.0079	0.002	0.0621	0.1266	1.0289	1.4251	0.0129	0.0574	0.0039	0.011	1.4139	1.7688	1.5569	2.5246			1062577.0	1217311.0	categorical-1940-both_sexes-1940	continuous-30020-both_sexes-irnt	0.0519	0.2788	0.0231	0.0376	-0.0061	0.7816	0.0221	-0.2772
EUR	EUR	-0.0011	-0.0108	0.0079	0.0019	0.0621	0.1221	1.0289	1.4219	0.0129	0.0582	0.0039	0.0113	1.4139	1.7609	1.5569	2.482			1062577.0	1217311.0	categorical-1940-both_sexes-1940	continuous-30030-both_sexes-irnt	0.0519	0.2847	0.0231	0.0393	-0.0128	0.5689	0.0224	-0.5696
EUR	EUR	0.0058	-0.0141	0.011	0.0031	0.0621	0.2048	1.0289	1.5667	0.0129	0.0989	0.0038	0.021	1.4139	1.8606	1.5569	3.3776			1062577.0	1217311.0	categorical-1940-both_sexes-1940	continuous-30040-both_sexes-irnt	0.0519	0.2383	0.0231	0.0416	0.0517	0.0575	0.0272	1.8997
EUR	EUR	0.0059	-0.0136	0.0108	0.0031	0.0621	0.1983	1.0289	1.5222	0.0129	0.1015	0.0038	0.0215	1.4139	1.7885	1.5569	3.2673			1062577.0	1217311.0	categorical-1940-both_sexes-1940	continuous-30050-both_sexes-irnt	0.0519	0.2303	0.0231	0.0448	0.0534	0.0472	0.0269	1.9845
EUR	EUR	0.0016	-0.0046	0.0073	0.0015	0.0621	0.0462	1.0289	1.1117	0.0129	0.0231	0.0039	0.0059	1.4139	1.2631	1.5569	1.4947			1062577.0	1217311.0	categorical-1940-both_sexes-1940	continuous-30060-both_sexes-irnt	0.0519	0.2258	0.0231	0.0467	0.0304	0.2824	0.0283	1.0749
EUR	EUR	-0.0044	0.0246	0.0155	0.0051	0.0621	0.1778	1.0289	1.3377	0.0129	0.0629	0.0039	0.018	1.4139	1.6562	1.5569	2.9202			1062577.0	1217311.0	categorical-1940-both_sexes-1940	continuous-30070-both_sexes-irnt	0.0519	0.1759	0.0231	0.0328	-0.042	0.3821	0.0481	-0.8739
EUR	EUR	0.005	-0.0107	0.0102	0.0029	0.0621	0.2433	1.0289	1.6186	0.0129	0.0554	0.0039	0.0184	1.4139	2.0598	1.5569	3.6872			1062577.0	1217311.0	categorical-1940-both_sexes-1940	continuous-30080-both_sexes-irnt	0.0519	0.2302	0.0231	0.0206	0.0406	0.0772	0.023	1.7671
EUR	EUR	0.0038	-0.0098	0.0091	0.0024	0.0621	0.1979	1.0289	1.5598	0.0129	0.0488	0.0039	0.0148	1.4139	1.9548	1.5569	3.1983			1062577.0	1217311.0	categorical-1940-both_sexes-1940	continuous-30090-both_sexes-irnt	0.0519	0.2547	0.0231	0.0222	0.0342	0.1106	0.0215	1.5955
EUR	EUR	-0.0027	0.0025	0.011	0.0032	0.0621	0.2846	1.0289	1.8927	0.0129	0.0919	0.0039	0.0303	1.4139	2.0471	1.5569	4.2794			1062577.0	1217311.0	categorical-1940-both_sexes-1940	continuous-30100-both_sexes-irnt	0.0519	0.2722	0.0231	0.028	-0.0203	0.3989	0.024	-0.8436
EUR	EUR	-0.0051	0.0208	0.0187	0.006	0.0621	0.195	1.0289	1.5229	0.0129	0.0764	0.0039	0.0238	1.4175	1.7491	1.557	3.3367			1062577.0	1217311.0	categorical-1940-both_sexes-1940	continuous-30110-both_sexes-irnt	0.0518	0.2238	0.0232	0.0327	-0.0464	0.3967	0.0547	-0.8475
EUR	EUR	0.0026	0.0132	0.0082	0.0021	0.0621	0.171	1.0289	1.3899	0.0129	0.0472	0.0039	0.0129	1.4139	1.8931	1.5569	2.8792			1062577.0	1217311.0	categorical-1940-both_sexes-1940	continuous-30120-both_sexes-irnt	0.0519	0.2075	0.0231	0.0251	0.0252	0.2116	0.0202	1.2491
EUR	EUR	0.0032	-0.002	0.009	0.0025	0.0621	0.1592	1.0289	1.5898	0.0129	0.0859	0.0039	0.0176	1.4139	1.7885	1.5569	2.922			1062577.0	1217311.0	categorical-1940-both_sexes-1940	continuous-30130-both_sexes-irnt	0.0519	0.3068	0.0231	0.0447	0.0326	0.1987	0.0253	1.2853
EUR	EUR	0.0093	0.0054	0.009	0.0026	0.0621	0.1504	1.0289	1.2025	0.0128	0.0324	0.0038	0.0093	1.4139	1.7688	1.5569	2.495			1062577.0	1217311.0	categorical-1940-both_sexes-1940	continuous-30140-both_sexes-irnt	0.0519	0.1354	0.0231	0.0216	0.0963	0.0002	0.0254	3.791
EUR	EUR	-0.0035	0.0292	0.0096	0.0028	0.0621	0.1731	1.0289	1.3739	0.0129	0.0632	0.0039	0.0197	1.4139	1.7767	1.5568	2.9588			1062577.0	1217311.0	categorical-1940-both_sexes-1940	continuous-30150-both_sexes-irnt	0.0518	0.1909	0.0231	0.0323	-0.0338	0.2102	0.027	-1.253
EUR	EUR	-0.005	0.0082	0.0092	0.0024	0.0621	0.1379	1.0289	1.3239	0.0129	0.0365	0.0039	0.0105	1.4139	1.7218	1.5569	2.5087			1062577.0	1217311.0	categorical-1940-both_sexes-1940	continuous-30180-both_sexes-irnt	0.0519	0.2147	0.0231	0.0242	-0.0539	0.0329	0.0253	-2.1328
EUR	EUR	-0.004	-0.004	0.0074	0.0018	0.0621	0.1385	1.0289	1.5487	0.0128	0.0908	0.0038	0.0168	1.4139	1.6601	1.5569	2.7132			1062577.0	1217311.0	categorical-1940-both_sexes-1940	continuous-30190-both_sexes-irnt	0.0519	0.3203	0.023	0.053	-0.0431	0.0304	0.0199	-2.1646
EUR	EUR	0.0066	-0.0097	0.0097	0.0026	0.0621	0.1263	1.0289	1.3024	0.0129	0.0369	0.0039	0.0096	1.4139	1.6946	1.5569	2.4013			1062577.0	1217311.0	categorical-1940-both_sexes-1940	continuous-30200-both_sexes-irnt	0.0519	0.2158	0.0231	0.0263	0.0749	0.0075	0.028	2.6718
EUR	EUR	-0.0069	0.0276	0.0115	0.0036	0.0621	0.1769	1.0289	1.3932	0.0129	0.0674	0.0039	0.021	1.4139	1.7452	1.5569	3.0218			1062577.0	1217311.0	categorical-1940-both_sexes-1940	continuous-30210-both_sexes-irnt	0.0519	0.1945	0.0231	0.0334	-0.0661	0.045	0.033	-2.0049
EUR	EUR	0.0078	0.0153	0.0082	0.002	0.0621	0.1596	1.0289	1.4037	0.0129	0.0756	0.0039	0.0163	1.4139	1.8485	1.5569	2.8546			1062577.0	1217311.0	categorical-1940-both_sexes-1940	continuous-30240-both_sexes-irnt	0.0519	0.2177	0.0231	0.0408	0.0779	0.0002	0.0207	3.769
EUR	EUR	0.0068	0.0147	0.0081	0.002	0.0621	0.1629	1.0289	1.4147	0.0129	0.0735	0.0039	0.016	1.4139	1.9013	1.5569	2.8952			1062577.0	1217311.0	categorical-1940-both_sexes-1940	continuous-30250-both_sexes-irnt	0.0519	0.2188	0.0231	0.0388	0.0672	0.0007	0.0198	3.3883
EUR	EUR	0.0006	0.0017	0.0093	0.0028	0.0621	0.1644	1.0289	1.403	0.0129	0.078	0.0039	0.017	1.4139	1.6259	1.5569	2.8376			1062577.0	1217311.0	categorical-1940-both_sexes-1940	continuous-30260-both_sexes-irnt	0.0519	0.2193	0.0231	0.0425	0.0056	0.8392	0.0278	0.2029
EUR	EUR	0.0004	0.0003	0.009	0.0025	0.0621	0.1657	1.0289	1.4617	0.0129	0.0746	0.0039	0.0158	1.4139	1.7648	1.5569	2.882			1062577.0	1217311.0	categorical-1940-both_sexes-1940	continuous-30270-both_sexes-irnt	0.0519	0.2453	0.0231	0.0397	0.0035	0.8891	0.025	0.1394
EUR	EUR	0.0079	0.0169	0.0072	0.0016	0.0621	0.1125	1.0289	1.2937	0.0129	0.0542	0.0039	0.011	1.4139	1.6145	1.5569	2.2799			1062577.0	1217311.0	categorical-1940-both_sexes-1940	continuous-30280-both_sexes-irnt	0.0519	0.2295	0.0231	0.0423	0.0943	1.6035e-06	0.0197	4.7979
EUR	EUR	0.0092	0.0187	0.0077	0.002	0.0621	0.1716	1.0289	1.4404	0.0129	0.0837	0.0039	0.0165	1.4139	1.9218	1.5569	3.0039			1062577.0	1217311.0	categorical-1940-both_sexes-1940	continuous-30290-both_sexes-irnt	0.0519	0.2198	0.0231	0.0417	0.0893	2.214e-06	0.0189	4.7328
EUR	EUR	0.0085	0.0179	0.0077	0.0019	0.0621	0.1729	1.029	1.4452	0.0128	0.0828	0.0038	0.0164	1.4139	1.9507	1.5566	3.0209			1062577.0	1217311.0	categorical-1940-both_sexes-1940	continuous-30300-both_sexes-irnt	0.0521	0.2203	0.023	0.041	0.0821	8.7664e-06	0.0185	4.4456
EUR	EUR	0.0075	0.0038	0.0079	0.0022	0.0621	0.0625	1.0289	1.069	0.0129	0.0106	0.0039	0.0029	1.4139	1.4709	1.5569	1.5845			1062577.0	1217311.0	categorical-1940-both_sexes-1940	continuous-30510-both_sexes-irnt	0.0519	0.1181	0.0231	0.0181	0.1206	0.0003	0.0337	3.5765
EUR	EUR	0.004	0.005	0.0074	0.002	0.0621	0.0433	1.0289	1.023	0.0129	0.0102	0.0039	0.0023	1.4139	1.3238	1.5569	1.3848			1062577.0	1217311.0	categorical-1940-both_sexes-1940	continuous-30520-both_sexes-irnt	0.0519	0.0598	0.0231	0.0266	0.0766	0.0372	0.0368	2.084
EUR	EUR	0.0117	-0.0059	0.0072	0.002	0.0621	0.07	1.0289	1.0601	0.0129	0.0106	0.0039	0.0031	1.4139	1.5071	1.5569	1.6433			1062577.0	1217311.0	categorical-1940-both_sexes-1940	continuous-30530-both_sexes-irnt	0.0519	0.0934	0.0231	0.0164	0.1771	1.299e-09	0.0292	6.0675
EUR	EUR	-0.0055	-0.0244	0.0088	0.0028	0.0621	0.2114	1.0289	1.1645	0.0129	0.0238	0.0039	0.0091	1.4139	2.1199	1.5569	2.8357			1062577.0	1217311.0	categorical-1940-both_sexes-1940	continuous-3062-both_sexes-irnt	0.0519	0.0896	0.0231	0.0129	-0.0478	0.0523	0.0246	-1.9409
EUR	EUR	-0.0065	-0.03	0.0099	0.0031	0.0621	0.1917	1.0289	1.1329	0.0129	0.0196	0.0039	0.0076	1.4139	2.0344	1.5569	2.6456			1062577.0	1217311.0	categorical-1940-both_sexes-1940	continuous-3063-both_sexes-irnt	0.0519	0.0808	0.0231	0.0119	-0.06	0.0405	0.0293	-2.0482
EUR	EUR	-0.0068	-0.0213	0.0103	0.0031	0.0621	0.1023	1.0289	1.0876	0.0129	0.0145	0.0039	0.005	1.4139	1.6334	1.5569	1.9087			1062577.0	1217311.0	categorical-1940-both_sexes-1940	continuous-3064-both_sexes-irnt	0.0519	0.0964	0.0231	0.0159	-0.0859	0.0409	0.042	-2.0449
EUR	EUR	-0.0003	0.018	0.009	0.0035	0.0621	0.2909	1.0289	1.3257	0.0129	0.0278	0.0039	0.0169	1.4139	2.0344	1.5569	2.7326			1062577.0	1217311.0	categorical-1940-both_sexes-1940	continuous-3143-both_sexes-irnt	0.0519	0.188	0.0231	0.0161	-0.0019	0.9428	0.0261	-0.0717
EUR	EUR	-0.0067	0.0044	0.0162	0.007	0.0621	0.2631	1.0289	1.2548	0.0129	0.0458	0.0039	0.0274	1.4139	1.7024	1.5569	2.6373			1062577.0	1217311.0	categorical-1940-both_sexes-1940	continuous-3144-both_sexes-irnt	0.0519	0.1556	0.0231	0.028	-0.0526	0.3342	0.0545	-0.9657
EUR	EUR	-0.0079	-0.0012	0.0146	0.0062	0.0621	0.2912	1.0289	1.3336	0.0129	0.0476	0.0039	0.0286	1.4139	1.7806	1.5569	2.8277			1062577.0	1217311.0	categorical-1940-both_sexes-1940	continuous-3147-both_sexes-irnt	0.0519	0.1826	0.0231	0.026	-0.0585	0.1983	0.0455	-1.2865
EUR	EUR	-0.0077	-0.0004	0.0144	0.0061	0.0621	0.2873	1.0289	1.3066	0.0129	0.0467	0.0039	0.0282	1.4139	1.7491	1.5569	2.7783			1062577.0	1217311.0	categorical-1940-both_sexes-1940	continuous-3148-both_sexes-irnt	0.0519	0.1724	0.0231	0.0263	-0.0575	0.2027	0.0451	-1.2739
EUR	EUR	0.0061	0.0068	0.0063	0.0016	0.0621	0.054	1.0289	1.0394	0.0129	0.0119	0.0039	0.0028	1.4139	1.4034	1.5569	1.4946			1062577.0	1217311.0	categorical-1940-both_sexes-1940	continuous-399-both_sexes-irnt	0.0519	0.0797	0.0231	0.024	0.1058	0.0001	0.0272	3.8853
EUR	EUR	0.0026	-0.0159	0.0072	0.0017	0.0621	0.0805	1.0289	1.1051	0.0129	0.0124	0.0039	0.0034	1.4139	1.607	1.5569	1.7784			1062577.0	1217311.0	categorical-1940-both_sexes-1940	continuous-400-both_sexes-irnt	0.0519	0.135	0.0231	0.016	0.0371	0.1276	0.0244	1.5237
EUR	EUR	0.0025	0.0119	0.0069	0.0017	0.0621	0.0802	1.0289	1.1064	0.0129	0.0123	0.0039	0.003	1.4139	1.6221	1.5569	1.7882			1062577.0	1217311.0	categorical-1940-both_sexes-1940	continuous-404-both_sexes-irnt	0.0519	0.135	0.0231	0.0156	0.0358	0.1321	0.0238	1.5059
EUR	EUR	-0.0055	0.0078	0.0108	0.0034	0.0621	0.1275	1.0289	1.2136	0.0129	0.0205	0.0039	0.0057	1.4139	1.8364	1.5569	2.2821			1062577.0	1217311.0	categorical-1940-both_sexes-1940	continuous-4079-both_sexes-irnt	0.0519	0.1666	0.0231	0.016	-0.0623	0.0927	0.0371	-1.6815
EUR	EUR	-0.0075	-0.0027	0.0112	0.0034	0.0621	0.1349	1.0289	1.2273	0.0129	0.0202	0.0039	0.0057	1.4139	1.8728	1.5569	2.3555			1062577.0	1217311.0	categorical-1940-both_sexes-1940	continuous-4080-both_sexes-irnt	0.0519	0.1677	0.0231	0.0149	-0.0823	0.0188	0.035	-2.3496
EUR	EUR	-0.0062	0.0102	0.0142	0.0075	0.0621	0.2706	1.0289	1.1234	0.0129	0.0302	0.0039	0.0337	1.4139	1.4387	1.5569	1.8847			1062577.0	1217311.0	categorical-1940-both_sexes-1940	continuous-4101-both_sexes-irnt	0.0519	0.1395	0.0231	0.0341	-0.0479	0.4119	0.0584	-0.8205
EUR	EUR	-0.0071	0.0042	0.013	0.0069	0.0621	0.2859	1.0289	1.1486	0.0129	0.0281	0.0039	0.03	1.4139	1.4709	1.5569	1.9457			1062577.0	1217311.0	categorical-1940-both_sexes-1940	continuous-4104-both_sexes-irnt	0.0519	0.1571	0.0231	0.0297	-0.0534	0.2979	0.0513	-1.0409
EUR	EUR	-0.0071	0.0045	0.0131	0.0069	0.0621	0.2881	1.0289	1.1477	0.0129	0.0283	0.0039	0.0302	1.4139	1.4709	1.5569	1.951			1062577.0	1217311.0	categorical-1940-both_sexes-1940	continuous-4105-both_sexes-irnt	0.0519	0.1553	0.0231	0.0298	-0.0529	0.3022	0.0513	-1.0318
EUR	EUR	-0.0071	0.0042	0.013	0.0069	0.0621	0.2859	1.0289	1.1486	0.0129	0.0281	0.0039	0.03	1.4139	1.4709	1.5569	1.9457			1062577.0	1217311.0	categorical-1940-both_sexes-1940	continuous-4106-both_sexes-irnt	0.0519	0.1571	0.0231	0.0297	-0.0534	0.2979	0.0513	-1.0408
EUR	EUR	-0.0027	0.0237	0.0078	0.0039	0.0621	0.2877	1.0289	1.1623	0.0129	0.0154	0.0039	0.0162	1.4139	1.6145	1.5569	1.9215			1062577.0	1217311.0	categorical-1940-both_sexes-1940	continuous-4119-both_sexes-irnt	0.0519	0.1762	0.0231	0.0167	-0.0199	0.5023	0.0296	-0.6708
EUR	EUR	-0.0091	0.0041	0.0133	0.0072	0.0621	0.2918	1.0289	1.1552	0.0129	0.0294	0.0039	0.0315	1.4139	1.4781	1.5569	1.9798			1062577.0	1217311.0	categorical-1940-both_sexes-1940	continuous-4123-both_sexes-irnt	0.0519	0.1584	0.0231	0.03	-0.0676	0.199	0.0526	-1.2845
EUR	EUR	0.0148	0.0357	0.0061	0.0017	0.0621	0.0386	1.0289	1.0187	0.0129	0.0083	0.0039	0.0025	1.4139	1.207	1.5569	1.2332			1062577.0	1217311.0	categorical-1940-both_sexes-1940	continuous-41235-both_sexes	0.0519	0.0801	0.0231	0.0358	0.3031	5.1531e-17	0.0362	8.3831
EUR	EUR	-0.0087	0.0039	0.0133	0.0072	0.0621	0.2881	1.0289	1.1334	0.0129	0.0291	0.0039	0.0312	1.4139	1.453	1.5569	1.9484			1062577.0	1217311.0	categorical-1940-both_sexes-1940	continuous-4124-both_sexes-irnt	0.0519	0.1407	0.0231	0.0306	-0.0651	0.2183	0.0529	-1.231
EUR	EUR	-0.0091	0.0041	0.0133	0.0072	0.0621	0.2918	1.0289	1.1552	0.0129	0.0294	0.0039	0.0315	1.4139	1.4781	1.5569	1.9798			1062577.0	1217311.0	categorical-1940-both_sexes-1940	continuous-4125-both_sexes-irnt	0.0519	0.1584	0.0231	0.03	-0.0676	0.1989	0.0526	-1.2846
EUR	EUR	0.0033	0.0051	0.0062	0.0024	0.0621	0.1218	1.0289	1.0654	0.0129	0.0163	0.0039	0.013	1.4139	1.2664	1.5569	1.407			1062577.0	1217311.0	categorical-1940-both_sexes-1940	continuous-4194-both_sexes-irnt	0.0519	0.1606	0.0231	0.0401	0.0379	0.1738	0.0278	1.3601
EUR	EUR	0.0023	0.0031	0.0064	0.0023	0.0621	0.0464	1.0289	1.0341	0.0129	0.0081	0.0039	0.005	1.4139	1.1459	1.5569	1.1652			1062577.0	1217311.0	categorical-1940-both_sexes-1940	continuous-4195-both_sexes-irnt	0.0519	0.2067	0.0231	0.0491	0.0429	0.3329	0.0443	0.9682
EUR	EUR	0.006	-0.0077	0.0059	0.0023	0.0621	0.0214	1.0289	1.037	0.0129	0.0073	0.0039	0.0036	1.4139	1.0926	1.5569	1.0955			1062577.0	1217311.0	categorical-1940-both_sexes-1940	continuous-4241-both_sexes-irnt	0.0519	0.3874	0.0231	0.0767	0.1636	0.0102	0.0636	2.5704
EUR	EUR	-0.0134	-0.0422	0.0079	0.0019	0.0621	0.1195	1.0289	1.1217	0.0129	0.0171	0.0039	0.0045	1.4139	1.8324	1.5569	2.1466			1062577.0	1217311.0	categorical-1940-both_sexes-1940	continuous-46-both_sexes-irnt	0.0519	0.1061	0.0231	0.0149	-0.1553	2.1148e-12	0.0221	-7.0267
EUR	EUR	-0.0139	-0.0377	0.0081	0.002	0.0621	0.1188	1.0289	1.1293	0.0129	0.0166	0.0039	0.0046	1.4139	1.8284	1.5569	2.1441			1062577.0	1217311.0	categorical-1940-both_sexes-1940	continuous-47-both_sexes-irnt	0.0519	0.113	0.0231	0.0145	-0.1618	6.257e-13	0.0225	-7.1948
EUR	EUR	0.0107	0.0558	0.0074	0.0024	0.0621	0.2087	1.0289	1.1149	0.0129	0.0206	0.0039	0.0066	1.4139	2.2737	1.5569	2.8545			1062577.0	1217311.0	categorical-1940-both_sexes-1940	continuous-48-both_sexes-irnt	0.0519	0.0619	0.0231	0.0111	0.0937	1.6297e-05	0.0217	4.3104
EUR	EUR	0.0104	0.0351	0.0056	0.0022	0.0621	0.0331	1.0289	1.0238	0.0129	0.0075	0.0039	0.0042	1.4139	1.1144	1.5569	1.1152			1062577.0	1217311.0	categorical-1940-both_sexes-1940	continuous-4836-both_sexes	0.0519	0.2064	0.0231	0.0648	0.2303	5.888e-07	0.0461	4.9949
EUR	EUR	0.0018	0.0462	0.0088	0.0029	0.0621	0.2173	1.0289	1.3373	0.0129	0.0258	0.0039	0.0081	1.4139	2.4421	1.5569	3.1652			1062577.0	1217311.0	categorical-1940-both_sexes-1940	continuous-49-both_sexes-irnt	0.0519	0.1558	0.0231	0.0119	0.0151	0.557	0.0257	0.5873
EUR	EUR	-0.0056	-0.0027	0.0131	0.0036	0.0621	0.5245	1.0289	1.9723	0.0129	0.0902	0.0039	0.0269	1.4139	3.315	1.5569	6.5727			1062577.0	1217311.0	categorical-1940-both_sexes-1940	continuous-50-both_sexes-irnt	0.0519	0.1745	0.0231	0.0162	-0.0313	0.128	0.0205	-1.5221
EUR	EUR	0.0007	0.0075	0.0101	0.0062	0.0621	0.314	1.0289	1.191	0.0129	0.0428	0.0039	0.0327	1.4139	1.4281	1.5569	1.7409			1062577.0	1217311.0	categorical-1940-both_sexes-1940	continuous-5096-both_sexes-irnt	0.0519	0.2578	0.0231	0.0577	0.0054	0.9072	0.046	0.1166
EUR	EUR	-0.0011	0.0075	0.0103	0.0068	0.0621	0.3311	1.0289	1.1743	0.0129	0.0342	0.0039	0.0313	1.4139	1.4069	1.5569	1.6758			1062577.0	1217311.0	categorical-1940-both_sexes-1940	continuous-5097-both_sexes-irnt	0.0519	0.2578	0.0231	0.0506	-0.0077	0.8738	0.0484	-0.1588
EUR	EUR	0.0011	0.0065	0.0099	0.0061	0.0621	0.3198	1.0289	1.2031	0.0129	0.0438	0.0039	0.0328	1.4139	1.4494	1.557	1.7632			1062577.0	1217311.0	categorical-1940-both_sexes-1940	continuous-5099-both_sexes-irnt	0.0518	0.2661	0.0231	0.0574	0.0078	0.8611	0.0448	0.175
EUR	EUR	-0.0059	0.0032	0.0098	0.0027	0.0621	0.2492	1.0289	1.4724	0.0129	0.0485	0.0039	0.015	1.4139	2.3006	1.5569	3.6718			1062577.0	1217311.0	categorical-1940-both_sexes-1940	continuous-51-both_sexes-irnt	0.0519	0.1768	0.0231	0.0181	-0.0472	0.0235	0.0208	-2.2657
EUR	EUR	0.0027	0.0062	0.0091	0.0054	0.0621	0.3007	1.0289	1.2083	0.0129	0.0432	0.0039	0.0314	1.4139	1.4281	1.5569	1.7291			1062577.0	1217311.0	categorical-1940-both_sexes-1940	continuous-5132-both_sexes-irnt	0.0519	0.2856	0.0231	0.0592	0.0196	0.63	0.0406	0.4817
EUR	EUR	-0.0001	0.009	0.0102	0.0066	0.0621	0.3219	1.0289	1.18	0.0129	0.0341	0.0039	0.0305	1.4139	1.3894	1.5569	1.6656			1062577.0	1217311.0	categorical-1940-both_sexes-1940	continuous-5134-both_sexes-irnt	0.0519	0.2705	0.0231	0.0513	-0.0008	0.9859	0.048	-0.0176
EUR	EUR	0.0006	0.0105	0.0095	0.0056	0.0621	0.293	1.0289	1.1941	0.0129	0.0416	0.0039	0.0305	1.4139	1.4034	1.5569	1.7007			1062577.0	1217311.0	categorical-1940-both_sexes-1940	continuous-5135-both_sexes-irnt	0.0519	0.277	0.0231	0.0594	0.0045	0.9156	0.0421	0.1059
EUR	EUR	-0.0046	-0.0187	0.0083	0.002	0.0621	0.0282	1.0289	1.027	0.0129	0.0087	0.0039	0.002	1.4139	1.2201	1.5569	1.2619			1062577.0	1217311.0	categorical-1940-both_sexes-1940	continuous-699-both_sexes-irnt	0.0519	0.1032	0.0231	0.0332	-0.1089	0.035	0.0516	-2.1084
EUR	EUR	-0.0111	0.0056	0.0058	0.0012	0.0621	0.0116	1.0289	1.0371	0.0129	0.0071	0.0039	0.0015	1.4139	1.127	1.5569	1.135			1062577.0	1217311.0	categorical-1940-both_sexes-1940	continuous-709-both_sexes	0.0519	0.275	0.0231	0.0523	-0.4144	8.6964e-19	0.0468	-8.8507
EUR	EUR	-0.0141	-0.0163	0.0066	0.0016	0.0621	0.03	1.0289	1.0583	0.0129	0.008	0.0039	0.0018	1.4139	1.2697	1.5569	1.3061			1062577.0	1217311.0	categorical-1940-both_sexes-1940	continuous-728-both_sexes	0.0519	0.1906	0.0231	0.026	-0.3258	1.0879e-22	0.0332	-9.8035
EUR	EUR	-0.0136	-0.0169	0.0071	0.0019	0.0621	0.0836	1.0289	1.1621	0.0129	0.0127	0.0039	0.004	1.4139	1.6259	1.5569	1.7792			1062577.0	1217311.0	categorical-1940-both_sexes-1940	continuous-738-both_sexes	0.0519	0.208	0.0231	0.0163	-0.1881	1.6423e-13	0.0255	-7.3751
EUR	EUR	-0.0079	-0.0012	0.0146	0.0062	0.0621	0.2912	1.0289	1.3337	0.0129	0.0476	0.0039	0.0286	1.4139	1.7806	1.5569	2.8277			1062577.0	1217311.0	categorical-1940-both_sexes-1940	continuous-78-both_sexes-irnt	0.0519	0.1826	0.0231	0.026	-0.0585	0.1982	0.0455	-1.2866
EUR	EUR	-0.0033	-0.0368	0.0072	0.002	0.0621	0.04	1.0289	1.0392	0.0129	0.0085	0.0039	0.0021	1.4139	1.3135	1.5569	1.3708			1062577.0	1217311.0	categorical-1940-both_sexes-1940	continuous-864-both_sexes	0.0519	0.1057	0.0231	0.0229	-0.0668	0.1031	0.041	-1.63
EUR	EUR	-0.0014	-0.057	0.0077	0.002	0.0621	0.0804	1.0289	1.0619	0.0129	0.0108	0.0039	0.003	1.4139	1.5771	1.5569	1.739			1062577.0	1217311.0	categorical-1940-both_sexes-1940	continuous-924-both_sexes	0.0519	0.0837	0.0231	0.0146	-0.0195	0.5062	0.0293	-0.6647
EUR	EUR	-0.0025	-0.0233	0.0068	0.0015	0.0621	0.0338	1.0289	1.062	0.0129	0.0085	0.0039	0.0021	1.4139	1.2966	1.5569	1.3504			1062577.0	1217311.0	categorical-1940-both_sexes-1940	continuous-943-both_sexes	0.0519	0.1768	0.0231	0.0243	-0.0543	0.1121	0.0342	-1.5889
EUR	EUR	0.006	-0.0105	0.0128	0.004	0.0621	0.1373	1.0289	1.443	0.0129	0.0565	0.0039	0.0112	1.4139	1.7413	1.5569	2.5138			1062577.0	1217311.0	categorical-1940-both_sexes-1940	continuous-AG-both_sexes-irnt	0.0519	0.2927	0.0231	0.0373	0.065	0.1285	0.0427	1.5201
EUR	EUR	-0.0048	0.0248	0.0126	0.0041	0.0621	0.1786	1.0289	1.312	0.0129	0.0276	0.0039	0.0078	1.4139	2.1026	1.5569	2.8151			1062577.0	1217311.0	categorical-1940-both_sexes-1940	continuous-DBP-both_sexes-auto_medadj_irnt	0.0519	0.1719	0.0231	0.0152	-0.046	0.2293	0.0383	-1.2023
EUR	EUR	-0.0047	0.025	0.0126	0.004	0.0621	0.1764	1.0289	1.3091	0.0129	0.0275	0.0039	0.0077	1.4139	2.0855	1.5569	2.793			1062577.0	1217311.0	categorical-1940-both_sexes-1940	continuous-DBP-both_sexes-auto_medadj_raw	0.0519	0.1724	0.0231	0.0153	-0.0447	0.2421	0.0383	-1.1698
EUR	EUR	-0.0057	0.0071	0.0113	0.0034	0.0621	0.1285	1.0289	1.2376	0.0129	0.0214	0.0039	0.0057	1.4139	1.9013	1.5569	2.3794			1062577.0	1217311.0	categorical-1940-both_sexes-1940	continuous-DBP-both_sexes-combined_irnt	0.0519	0.1722	0.0231	0.0155	-0.0635	0.0895	0.0374	-1.698
EUR	EUR	-0.0049	0.0244	0.013	0.0041	0.0621	0.179	1.0289	1.3297	0.0129	0.0288	0.0039	0.0077	1.4139	2.1633	1.5569	2.9252			1062577.0	1217311.0	categorical-1940-both_sexes-1940	continuous-DBP-both_sexes-combined_medadj_irnt	0.0519	0.1712	0.0231	0.0149	-0.0467	0.2239	0.0384	-1.2162
EUR	EUR	-0.0048	0.0246	0.0129	0.0041	0.0621	0.1771	1.0289	1.3255	0.0129	0.0286	0.0039	0.0077	1.4139	2.1502	1.5569	2.9029			1062577.0	1217311.0	categorical-1940-both_sexes-1940	continuous-DBP-both_sexes-combined_medadj_raw	0.0519	0.171	0.0231	0.015	-0.0454	0.237	0.0384	-1.1824
EUR	EUR	-0.0056	0.007	0.0113	0.0034	0.0621	0.127	1.0289	1.234	0.0129	0.0213	0.0039	0.0056	1.4139	1.8891	1.5569	2.361			1062577.0	1217311.0	categorical-1940-both_sexes-1940	continuous-DBP-both_sexes-combined_raw	0.0519	0.1719	0.0231	0.0156	-0.0632	0.0899	0.0373	-1.6961
EUR	EUR	-0.0007	0.0182	0.0095	0.0025	0.0621	0.1424	1.0289	1.4106	0.0129	0.1012	0.0039	0.0199	1.4139	1.6601	1.5568	2.6361			1062577.0	1217311.0	categorical-1940-both_sexes-1940	continuous-LDLC-both_sexes-medadj_irnt	0.0518	0.251	0.0231	0.0618	-0.007	0.7982	0.0273	-0.2557
EUR	EUR	-0.0006	0.0202	0.0095	0.0025	0.0621	0.1367	1.0289	1.4144	0.0129	0.1173	0.0039	0.0204	1.4139	1.6448	1.5568	2.5953			1062577.0	1217311.0	categorical-1940-both_sexes-1940	continuous-LDLC-both_sexes-medadj_raw	0.0519	0.2598	0.0231	0.0735	-0.0062	0.8237	0.0279	-0.2228
EUR	EUR	-0.007	0.0035	0.0115	0.0035	0.0621	0.1255	1.0289	1.2134	0.0129	0.019	0.0039	0.0057	1.4139	1.8204	1.5569	2.2723			1062577.0	1217311.0	categorical-1940-both_sexes-1940	continuous-MAP-both_sexes-auto_irnt	0.0519	0.1677	0.0231	0.0149	-0.0791	0.0404	0.0386	-2.0499
EUR	EUR	-0.006	0.0202	0.0132	0.0042	0.0621	0.1804	1.0289	1.3156	0.0129	0.0271	0.0039	0.008	1.4139	2.1026	1.5569	2.8367			1062577.0	1217311.0	categorical-1940-both_sexes-1940	continuous-MAP-both_sexes-auto_medadj_irnt	0.0519	0.1718	0.0231	0.0147	-0.057	0.1437	0.039	-1.4623
EUR	EUR	-0.0059	0.0208	0.0131	0.0042	0.0621	0.177	1.0289	1.3114	0.0129	0.0269	0.0039	0.0079	1.4139	2.0769	1.5569	2.8034			1062577.0	1217311.0	categorical-1940-both_sexes-1940	continuous-MAP-both_sexes-auto_medadj_raw	0.0519	0.1727	0.0231	0.0149	-0.0566	0.145	0.0389	-1.4574
EUR	EUR	-0.0069	0.0031	0.0113	0.0035	0.0621	0.122	1.0289	1.207	0.0129	0.0186	0.0039	0.0056	1.4139	1.8005	1.5569	2.2354			1062577.0	1217311.0	categorical-1940-both_sexes-1940	continuous-MAP-both_sexes-auto_raw	0.0519	0.1675	0.0231	0.0151	-0.0796	0.038	0.0384	-2.0747
EUR	EUR	-0.007	0.0022	0.0119	0.0035	0.0621	0.1255	1.0289	1.2216	0.0129	0.02	0.0039	0.0056	1.4139	1.8687	1.5569	2.3436			1062577.0	1217311.0	categorical-1940-both_sexes-1940	continuous-MAP-both_sexes-combined_irnt	0.0519	0.1649	0.0231	0.0148	-0.0794	0.0401	0.0387	-2.0527
EUR	EUR	-0.0062	0.0198	0.0137	0.0043	0.0621	0.1862	1.0289	1.3649	0.0129	0.0293	0.0039	0.0082	1.4139	2.2203	1.5569	3.0253			1062577.0	1217311.0	categorical-1940-both_sexes-1940	continuous-MAP-both_sexes-combined_medadj_irnt	0.0519	0.1802	0.0231	0.0144	-0.0576	0.1385	0.0389	-1.4814
EUR	EUR	-0.0061	0.0202	0.0136	0.0042	0.0621	0.1827	1.0289	1.3592	0.0129	0.029	0.0039	0.0081	1.4139	2.1939	1.5569	2.9887			1062577.0	1217311.0	categorical-1940-both_sexes-1940	continuous-MAP-both_sexes-combined_medadj_raw	0.0519	0.1806	0.0231	0.0146	-0.0568	0.142	0.0387	-1.4685
EUR	EUR	-0.007	0.0019	0.0117	0.0035	0.0621	0.1223	1.0289	1.2157	0.0129	0.0196	0.0039	0.0055	1.4139	1.8485	1.5569	2.3079			1062577.0	1217311.0	categorical-1940-both_sexes-1940	continuous-MAP-both_sexes-combined_raw	0.0519	0.1649	0.0231	0.015	-0.0798	0.0377	0.0384	-2.0779
EUR	EUR	-0.0037	-0.0005	0.0075	0.0057	0.0621	0.1822	1.0289	1.0169	0.0129	0.0065	0.0039	0.0164	1.4139	1.1364	1.5569	1.1503			1062577.0	1217311.0	categorical-1940-both_sexes-1940	continuous-MAP-both_sexes-manual_medadj_raw	0.052	0.1124	0.0231	0.043	-0.0343	0.5194	0.0533	-0.6443
EUR	EUR	-0.0063	-0.0049	0.0071	0.0052	0.0621	0.127	1.0289	1.0158	0.0129	0.0068	0.0039	0.0152	1.4139	1.0988	1.5569	1.1096			1062577.0	1217311.0	categorical-1940-both_sexes-1940	continuous-MAP-both_sexes-manual_raw	0.052	0.1444	0.0231	0.0621	-0.0708	0.2181	0.0575	-1.2315
EUR	EUR	0.0227	0.1269	0.0073	0.002	0.0621	0.0784	1.0289	1.0631	0.0129	0.0108	0.0039	0.0029	1.4139	1.5733	1.5569	1.7198			1062577.0	1217311.0	categorical-1940-both_sexes-1940	continuous-MCP-both_sexes-irnt	0.0519	0.0877	0.0231	0.0151	0.3252	1.479e-30	0.0283	11.4901
EUR	EUR	-0.0085	0.0092	0.0143	0.0045	0.0621	0.1375	1.0289	1.466	0.0129	0.0636	0.0039	0.0112	1.4139	1.753	1.5569	2.5477			1062577.0	1217311.0	categorical-1940-both_sexes-1940	continuous-NAP-both_sexes-irnt	0.0519	0.3011	0.0231	0.0411	-0.0923	0.0498	0.0471	-1.9614
EUR	EUR	-0.0062	-0.0122	0.009	0.0025	0.0621	0.1529	1.0289	1.2321	0.0129	0.0256	0.0039	0.0069	1.4139	1.8606	1.5569	2.474			1062577.0	1217311.0	categorical-1940-both_sexes-1940	continuous-PP-both_sexes-auto_irnt	0.0519	0.1575	0.0231	0.0174	-0.0636	0.0106	0.0249	-2.5564
EUR	EUR	-0.0058	-0.0035	0.01	0.0029	0.0621	0.1683	1.0289	1.2565	0.0129	0.027	0.0039	0.0072	1.4139	1.9383	1.5569	2.6156			1062577.0	1217311.0	categorical-1940-both_sexes-1940	continuous-PP-both_sexes-auto_medadj_irnt	0.0519	0.1587	0.0231	0.0167	-0.0568	0.0355	0.027	-2.1028
EUR	EUR	-0.0062	-0.01	0.0089	0.0025	0.0621	0.1486	1.0289	1.2254	0.0129	0.0255	0.0039	0.0068	1.4139	1.8284	1.5569	2.4331			1062577.0	1217311.0	categorical-1940-both_sexes-1940	continuous-PP-both_sexes-auto_raw	0.0519	0.1573	0.0231	0.0178	-0.0641	0.0093	0.0247	-2.599
EUR	EUR	-0.0061	-0.0141	0.009	0.0025	0.0621	0.1516	1.0288	1.2509	0.013	0.0271	0.0039	0.0069	1.4139	1.8972	1.5569	2.5552			1062577.0	1217311.0	categorical-1940-both_sexes-1940	continuous-PP-both_sexes-combined_irnt	0.0517	0.1613	0.0233	0.0174	-0.0628	0.0107	0.0246	-2.551
EUR	EUR	-0.006	-0.0044	0.0101	0.0029	0.0621	0.1718	1.0289	1.3054	0.0129	0.0291	0.0039	0.0074	1.4139	2.0302	1.5569	2.773			1062577.0	1217311.0	categorical-1940-both_sexes-1940	continuous-PP-both_sexes-combined_medadj_irnt	0.0519	0.1723	0.0231	0.0164	-0.0578	0.0307	0.0268	-2.161
EUR	EUR	-0.0058	-0.0028	0.01	0.0028	0.0621	0.1661	1.0289	1.2963	0.0129	0.0288	0.0039	0.0072	1.4139	1.984	1.5569	2.7182			1062577.0	1217311.0	categorical-1940-both_sexes-1940	continuous-PP-both_sexes-combined_medadj_raw	0.0519	0.1724	0.0231	0.0168	-0.057	0.0309	0.0264	-2.1579
EUR	EUR	-0.006	-0.0118	0.009	0.0024	0.0621	0.148	1.0289	1.243	0.0129	0.0266	0.0039	0.0067	1.4139	1.8647	1.5569	2.5166			1062577.0	1217311.0	categorical-1940-both_sexes-1940	continuous-PP-both_sexes-combined_raw	0.0519	0.1602	0.0231	0.0175	-0.0628	0.0104	0.0245	-2.5639
EUR	EUR	-0.0046	-0.0086	0.0057	0.0043	0.0621	0.1341	1.0289	1.0304	0.0129	0.0076	0.0039	0.0168	1.4139	1.1207	1.5569	1.1284			1062577.0	1217311.0	categorical-1940-both_sexes-1940	continuous-PP-both_sexes-manual_raw	0.052	0.2368	0.0231	0.0592	-0.0507	0.2784	0.0468	-1.0839
EUR	EUR	-0.0066	0.0122	0.0129	0.004	0.0621	0.1809	1.0289	1.3123	0.0129	0.0269	0.0039	0.0076	1.4139	2.094	1.5569	2.8211			1062577.0	1217311.0	categorical-1940-both_sexes-1940	continuous-SBP-both_sexes-auto_medadj_irnt	0.0519	0.1715	0.0231	0.0147	-0.0621	0.0891	0.0365	-1.7004
EUR	EUR	-0.0066	0.0133	0.0126	0.0039	0.0621	0.1744	1.0289	1.3042	0.0129	0.0264	0.0039	0.0074	1.4139	2.0556	1.5569	2.7591			1062577.0	1217311.0	categorical-1940-both_sexes-1940	continuous-SBP-both_sexes-auto_medadj_raw	0.0519	0.1729	0.0231	0.015	-0.0636	0.0793	0.0362	-1.7548
EUR	EUR	-0.0075	-0.0043	0.0115	0.0034	0.0621	0.1356	1.0289	1.2423	0.0129	0.0213	0.0039	0.0057	1.4139	1.93	1.5569	2.4429			1062577.0	1217311.0	categorical-1940-both_sexes-1940	continuous-SBP-both_sexes-combined_irnt	0.0519	0.1679	0.0231	0.0148	-0.0821	0.019	0.035	-2.3454
EUR	EUR	-0.0068	0.0114	0.0132	0.004	0.0621	0.1867	1.0289	1.3621	0.0129	0.0291	0.0039	0.0078	1.4139	2.2159	1.5569	3.0088			1062577.0	1217311.0	categorical-1940-both_sexes-1940	continuous-SBP-both_sexes-combined_medadj_irnt	0.0519	0.1803	0.0231	0.0145	-0.0628	0.0833	0.0363	-1.732
EUR	EUR	-0.0067	0.0124	0.013	0.0039	0.0621	0.18	1.0289	1.352	0.0129	0.0285	0.0039	0.0076	1.4139	2.1764	1.5569	2.9397			1062577.0	1217311.0	categorical-1940-both_sexes-1940	continuous-SBP-both_sexes-combined_medadj_raw	0.0519	0.1815	0.0231	0.0147	-0.0635	0.0775	0.0359	-1.7657
EUR	EUR	-0.0075	-0.0044	0.0112	0.0032	0.0621	0.1298	1.0289	1.2321	0.0129	0.0206	0.0039	0.0055	1.4139	1.8891	1.5569	2.3798			1062577.0	1217311.0	categorical-1940-both_sexes-1940	continuous-SBP-both_sexes-combined_raw	0.0519	0.1682	0.0231	0.0149	-0.0833	0.0155	0.0344	-2.4194
EUR	EUR	-0.0045	-0.0029	0.007	0.0053	0.0621	0.1767	1.0289	1.0193	0.0129	0.0068	0.0039	0.0167	1.4139	1.1333	1.5569	1.1484			1062577.0	1217311.0	categorical-1940-both_sexes-1940	continuous-SBP-both_sexes-manual_medadj_raw	0.052	0.1303	0.0231	0.046	-0.0428	0.3986	0.0508	-0.8442
EUR	EUR	0.0207	0.0844	0.0083	0.0023	0.0621	0.1026	1.0289	1.0671	0.0129	0.0126	0.0039	0.0039	1.4139	1.6908	1.5569	1.9451			1062577.0	1217311.0	categorical-1940-both_sexes-1940	continuous-Smoking-both_sexes-Ever_Never	0.0519	0.071	0.0231	0.0133	0.2591	4.5434e-16	0.0319	8.1231
EUR	EUR	-4.0302e-05	0.0181	0.0125	0.0038	0.0621	0.1823	1.0289	1.3367	0.0129	0.0551	0.0039	0.0144	1.4139	1.9218	1.5569	2.9821			1062577.0	1217311.0	categorical-1940-both_sexes-1940	continuous-eGFR-both_sexes-irnt	0.0519	0.1699	0.0231	0.0278	-0.0004	0.9918	0.0366	-0.0103
EUR	EUR	-0.0044	5.4298e-05	0.0124	0.0038	0.0621	0.2156	1.0289	1.4561	0.0129	0.0674	0.0039	0.0169	1.4139	2.1112	1.5569	3.3562			1062577.0	1217311.0	categorical-1940-both_sexes-1940	continuous-eGFRcreacys-both_sexes-irnt	0.0519	0.1936	0.0231	0.0286	-0.038	0.2429	0.0325	-1.1679
EUR	EUR	-0.0085	-0.0233	0.009	0.0027	0.0621	0.2155	1.0289	1.212	0.013	0.044	0.0039	0.0215	1.4175	2.0812	1.557	3.0164			1062577.0	1217311.0	categorical-1940-both_sexes-1940	continuous-eGFRcys-both_sexes-irnt	0.0519	0.1051	0.0233	0.0218	-0.0737	0.0012	0.0228	-3.2348
EUR	EUR	0.0141	0.0451	0.0073	0.002	0.0621	0.1565	1.0289	1.1392	0.0129	0.0214	0.0039	0.0055	1.4139	2.0133	1.5569	2.4494			1062577.0	1217311.0	categorical-1940-both_sexes-1940	continuous-whr-both_sexes-irnt	0.0519	0.096	0.0231	0.0148	0.1433	1.5329e-13	0.0194	7.3843
EUR	EUR	0.0044	0.0467	0.0079	0.002	0.0621	0.0398	1.0289	1.0591	0.0129	0.0111	0.0039	0.0024	1.4139	1.2899	1.5569	1.3995			1062577.0	1217311.0	categorical-1940-both_sexes-1940	icd10-E11-both_sexes	0.0519	0.148	0.0231	0.0278	0.0877	0.042	0.0431	2.0339
EUR	EUR	0.004	0.0284	0.0085	0.0021	0.0621	0.0289	1.0289	1.0126	0.0129	0.0084	0.0039	0.0018	1.4139	1.2267	1.5569	1.2648			1062577.0	1217311.0	categorical-1940-both_sexes-1940	icd10-E66-both_sexes	0.0519	0.0474	0.0231	0.0316	0.094	0.082	0.054	1.7391
EUR	EUR	0.0063	0.0375	0.0059	0.0013	0.0621	0.0329	1.0289	1.0273	0.0129	0.0125	0.0039	0.0025	1.4139	1.2398	1.5569	1.3082			1062577.0	1217311.0	categorical-1940-both_sexes-1940	icd10-E78-both_sexes	0.0519	0.0887	0.0231	0.0405	0.1394	4.2183e-06	0.0303	4.6003
EUR	EUR	0.0076	0.0309	0.0078	0.0019	0.0621	0.0189	1.0289	1.0086	0.0129	0.0072	0.0039	0.0015	1.4139	1.1491	1.5569	1.1729			1062577.0	1217311.0	categorical-1940-both_sexes-1940	icd10-F17-both_sexes	0.0519	0.0497	0.0231	0.0417	0.2211	0.0003	0.0618	3.5785
EUR	EUR	0.0134	0.0786	0.0062	0.0015	0.0621	0.016	1.0289	0.9938	0.0129	0.0068	0.0039	0.0014	1.4139	1.1175	1.5569	1.1278		Ratio < 0, possibly indicating GC correction	1062577.0	1217311.0	categorical-1940-both_sexes-1940	icd10-F32-both_sexes	0.0519		0.0231		0.423	8.5167e-23	0.043	9.8282
EUR	EUR	0.002	0.0398	0.0068	0.0016	0.0621	0.0102	1.0289	1.0009	0.0129	0.0071	0.0039	0.0013	1.4139	1.0772	1.5569	1.0882			1062577.0	1217311.0	categorical-1940-both_sexes-1940	icd10-G47-both_sexes	0.0519	0.0097	0.0231	0.0804	0.0777	0.2427	0.0665	1.1681
EUR	EUR	0.0065	0.0267	0.0064	0.0013	0.0621	0.0258	1.0289	1.0247	0.0129	0.008	0.0039	0.0019	1.4139	1.2038	1.5569	1.2418			1062577.0	1217311.0	categorical-1940-both_sexes-1940	icd10-I20-both_sexes	0.0519	0.102	0.0231	0.033	0.162	7.8993e-07	0.0328	4.9378
EUR	EUR	0.0052	0.0299	0.0059	0.0013	0.0621	0.0357	1.0288	1.0192	0.0129	0.0102	0.0039	0.0026	1.4175	1.2398	1.557	1.3243			1062577.0	1217311.0	categorical-1940-both_sexes-1940	icd10-I25-both_sexes	0.0518	0.0591	0.0232	0.0315	0.1113	0.0001	0.0293	3.7966
EUR	EUR	-0.0006	-0.0003	0.0081	0.0019	0.0621	0.0219	1.0289	1.0334	0.0129	0.0146	0.0039	0.0022	1.4139	1.1651	1.5569	1.227			1062577.0	1217311.0	categorical-1940-both_sexes-1940	icd10-I83-both_sexes	0.0519	0.147	0.0231	0.0644	-0.0158	0.762	0.0523	-0.3029
EUR	EUR	-0.0016	0.0173	0.0066	0.0015	0.0621	0.0091	1.0289	1.0076	0.0129	0.0086	0.0039	0.0017	1.4139	1.0557	1.5569	1.0856			1062577.0	1217311.0	categorical-1940-both_sexes-1940	icd10-J33-both_sexes	0.0519	0.0885	0.0231	0.101	-0.0668	0.2985	0.0643	-1.0397
EUR	EUR	0.0072	0.0358	0.0103	0.0027	0.0621	0.018	1.0289	1.0116	0.0129	0.009	0.0039	0.002	1.4139	1.1428	1.5569	1.1676			1062577.0	1217311.0	categorical-1940-both_sexes-1940	icd10-J44-both_sexes	0.0519	0.0691	0.0231	0.0537	0.2143	0.0265	0.0966	2.219
EUR	EUR	0.0059	0.0321	0.0082	0.0021	0.0621	0.0333	1.0289	1.0265	0.0129	0.0119	0.0039	0.0029	1.4139	1.2168	1.5569	1.316			1062577.0	1217311.0	categorical-1940-both_sexes-1940	icd10-J45-both_sexes	0.0519	0.0838	0.0231	0.0378	0.1301	0.0128	0.0523	2.4905
EUR	EUR	0.008	0.0448	0.0064	0.0015	0.0621	0.018	1.0289	1.0166	0.0129	0.0078	0.0039	0.0015	1.4139	1.1587	1.5569	1.1702			1062577.0	1217311.0	categorical-1940-both_sexes-1940	icd10-K21-both_sexes	0.0519	0.0978	0.0231	0.046	0.2388	4.0288e-07	0.0471	5.0676
EUR	EUR	0.0043	0.0073	0.0071	0.0017	0.0621	0.0099	1.0289	1.0175	0.0129	0.0079	0.0039	0.0013	1.4139	1.0895	1.5569	1.1033			1062577.0	1217311.0	categorical-1940-both_sexes-1940	icd10-K22-both_sexes	0.0519	0.1697	0.0231	0.0764	0.1712	0.0234	0.0755	2.267
EUR	EUR	0.01	0.0352	0.0059	0.0013	0.0621	0.0161	1.0289	1.0127	0.0129	0.0072	0.0039	0.0015	1.4139	1.1396	1.5569	1.1514			1062577.0	1217311.0	categorical-1940-both_sexes-1940	icd10-K29-both_sexes	0.0519	0.0837	0.0231	0.0478	0.315	3.0304e-14	0.0415	7.597
EUR	EUR	0.0026	-0.0078	0.0067	0.0016	0.0622	0.0222	1.029	1.0081	0.0122	0.0086	0.0035	0.0025	1.4175	1.1396	1.5574	1.1959			1062577.0	1217311.0	categorical-1940-both_sexes-1940	icd10-K40-both_sexes	0.052	0.0412	0.0219	0.0438	0.0689	0.1067	0.0427	1.613
EUR	EUR	0.0076	0.0245	0.0073	0.0018	0.0621	0.0255	1.0289	1.0258	0.0129	0.0083	0.0039	0.0016	1.4139	1.2103	1.5569	1.2424			1062577.0	1217311.0	categorical-1940-both_sexes-1940	icd10-K44-both_sexes	0.0519	0.1063	0.0231	0.0341	0.1908	0.0002	0.0505	3.7763
EUR	EUR	0.0066	0.0226	0.0059	0.0011	0.0621	0.0086	1.0289	1.0022	0.0129	0.0064	0.0039	0.0013	1.4139	1.0679	1.5569	1.0756			1062577.0	1217311.0	categorical-1940-both_sexes-1940	icd10-K52-both_sexes	0.0519	0.0287	0.0231	0.0841	0.2863	4.6278e-08	0.0524	5.465
EUR	EUR	0.0076	0.0229	0.006	0.0014	0.0621	0.0372	1.0289	1.0163	0.0129	0.0116	0.0039	0.0023	1.4139	1.2464	1.5569	1.3374			1062577.0	1217311.0	categorical-1940-both_sexes-1940	icd10-K57-both_sexes	0.0519	0.0482	0.0231	0.0345	0.1572	3.1396e-08	0.0284	5.5335
EUR	EUR	0.0047	0.0086	0.0076	0.0018	0.0622	0.0172	1.0287	1.0211	0.0129	0.0097	0.0039	0.0019	1.4175	1.1333	1.5571	1.1691			1062577.0	1217311.0	categorical-1940-both_sexes-1940	icd10-K80-both_sexes	0.0514	0.1248	0.0231	0.0572	0.1426	0.0084	0.0541	2.6373
EUR	EUR	-0.0013	0.0139	0.0089	0.0022	0.0621	0.0207	1.0289	1.0213	0.0129	0.0094	0.0039	0.002	1.4139	1.1587	1.5569	1.2025			1062577.0	1217311.0	categorical-1940-both_sexes-1940	icd10-M16-both_sexes	0.0519	0.1051	0.0231	0.0462	-0.036	0.5678	0.0631	-0.5713
EUR	EUR	0.0038	0.0179	0.0073	0.0017	0.0621	0.0285	1.0289	1.0249	0.0128	0.0085	0.0038	0.0019	1.4139	1.2234	1.5569	1.271			1062577.0	1217311.0	categorical-1940-both_sexes-1940	icd10-M17-both_sexes	0.0519	0.0919	0.023	0.0313	0.09	0.0356	0.0428	2.1012
EUR	EUR	0.0048	0.0191	0.006	0.0012	0.0621	0.0087	1.0289	1.0119	0.0129	0.0068	0.0039	0.0012	1.4139	1.0802	1.5569	1.086			1062577.0	1217311.0	categorical-1940-both_sexes-1940	icd10-M51-both_sexes	0.0519	0.1387	0.0231	0.0793	0.2063	0.0002	0.0552	3.7406
EUR	EUR	0.0041	0.0242	0.0068	0.0016	0.0621	0.0132	1.0289	0.9981	0.0129	0.0078	0.0039	0.0014	1.4139	1.1082	1.5569	1.112		Ratio < 0, possibly indicating GC correction	1062577.0	1217311.0	categorical-1940-both_sexes-1940	icd10-M75-both_sexes	0.0519		0.0231		0.1416	0.0203	0.061	2.3204
EUR	EUR	0.0033	0.0137	0.0059	0.0012	0.0621	0.0121	1.0289	1.0048	0.0129	0.0072	0.0039	0.0013	1.4139	1.0988	1.5569	1.1067			1062577.0	1217311.0	categorical-1940-both_sexes-1940	icd10-N20-both_sexes	0.0519	0.0452	0.0231	0.0679	0.121	0.0054	0.0435	2.7793
EUR	EUR	0.0038	0.0013	0.0058	0.0012	0.0621	0.0141	1.0289	1.018	0.0129	0.0077	0.0039	0.0014	1.4139	1.1113	1.5569	1.1388			1062577.0	1217311.0	categorical-1940-both_sexes-1940	icd10-N81-both_sexes	0.0519	0.1297	0.0231	0.0558	0.1294	0.0007	0.0384	3.3718
EUR	EUR	0.0106	0.031	0.0058	0.0013	0.0621	0.022	1.0289	1.0141	0.0129	0.0071	0.0039	0.0015	1.4139	1.1843	1.5569	1.2029			1062577.0	1217311.0	categorical-1940-both_sexes-1940	icd10-R07-both_sexes	0.0519	0.0695	0.0231	0.035	0.2855	6.0779e-15	0.0366	7.8023
EUR	EUR	0.0093	0.0382	0.0061	0.0014	0.0622	0.0164	1.0287	1.0179	0.0128	0.0077	0.0038	0.0015	1.4175	1.1364	1.5572	1.1571			1062577.0	1217311.0	categorical-1940-both_sexes-1940	icd10-R10-both_sexes	0.0516	0.1139	0.023	0.0493	0.2917	3.444e-11	0.044	6.6262
EUR	EUR	0.0066	0.0261	0.0053	0.0011	0.0621	0.0053	1.0289	1.0086	0.0129	0.0066	0.0039	0.0012	1.4139	1.0466	1.5569	1.0539			1062577.0	1217311.0	categorical-1940-both_sexes-1940	icd10-R19-both_sexes	0.0519	0.1597	0.0231	0.1232	0.3629	2.0374e-07	0.0699	5.1959
EUR	EUR	0.0081	0.0347	0.006	0.0013	0.0621	0.0132	1.0289	1.0239	0.0129	0.0067	0.0039	0.0014	1.4139	1.127	1.5569	1.1362			1062577.0	1217311.0	categorical-1940-both_sexes-1940	icd10-Z72-both_sexes	0.0519	0.1752	0.0231	0.049	0.2813	1.9864e-09	0.0469	5.9989
EUR	EUR	0.0037	0.0195	0.0061	0.0013	0.0621	0.0108	1.0289	1.0284	0.0129	0.0082	0.0039	0.0016	1.4139	1.0895	1.5569	1.1197			1062577.0	1217311.0	categorical-1940-both_sexes-1940	icd10-Z82-both_sexes	0.0519	0.2375	0.0231	0.0682	0.1413	0.0067	0.0521	2.7128
EUR	EUR	0.0113	0.0379	0.0072	0.0018	0.0621	0.0242	1.0289	1.0121	0.0129	0.0082	0.0039	0.0018	1.4139	1.194	1.5569	1.2204			1062577.0	1217311.0	categorical-1940-both_sexes-1940	icd10-Z86-both_sexes	0.0519	0.0551	0.0231	0.0374	0.2916	3.2327e-08	0.0527	5.5283
EUR	EUR	0.0034	0.0323	0.0076	0.0019	0.0621	0.0154	1.0289	1.0184	0.0129	0.0082	0.0039	0.0015	1.4139	1.1364	1.5569	1.1518			1062577.0	1217311.0	categorical-1940-both_sexes-1940	icd10-Z88-both_sexes	0.0519	0.121	0.0231	0.054	0.1108	0.0976	0.0669	1.6564
EUR	EUR	0.0034	0.02	0.006	0.0013	0.0621	0.0181	1.0289	1.0101	0.0129	0.0082	0.0039	0.0018	1.4139	1.1301	1.5569	1.1632			1062577.0	1217311.0	categorical-1940-both_sexes-1940	icd10-Z95-both_sexes	0.0519	0.062	0.0231	0.0502	0.1017	0.0064	0.0373	2.7284
EUR	EUR	0.0046	0.0437	0.0077	0.0019	0.0621	0.0381	1.0289	1.0702	0.0129	0.0114	0.0039	0.0024	1.4139	1.2932	1.5569	1.3966			1062577.0	1217311.0	categorical-1940-both_sexes-1940	phecode-250-both_sexes	0.0519	0.1771	0.0231	0.0288	0.0943	0.0246	0.0419	2.2476
EUR	EUR	0.0044	0.0471	0.0083	0.0021	0.0621	0.0402	1.0296	1.0636	0.0126	0.0111	0.0038	0.0024	1.4175	1.2966	1.5574	1.4065			1062577.0	1217311.0	categorical-1940-both_sexes-1940	phecode-250.2-both_sexes	0.0532	0.1564	0.0227	0.0272	0.0887	0.0443	0.0441	2.0116
EUR	EUR	0.0063	0.0378	0.0059	0.0013	0.0621	0.0328	1.0289	1.0285	0.0129	0.0125	0.0039	0.0025	1.4139	1.2398	1.5569	1.3087			1062577.0	1217311.0	categorical-1940-both_sexes-1940	phecode-272-both_sexes	0.0519	0.0924	0.0231	0.0404	0.1385	4.4751e-06	0.0302	4.588
EUR	EUR	0.0064	0.0377	0.0059	0.0013	0.0621	0.0333	1.0289	1.0361	0.0128	0.0126	0.0039	0.0026	1.4139	1.2498	1.5569	1.3202			1062577.0	1217311.0	categorical-1940-both_sexes-1940	phecode-272.1-both_sexes	0.0519	0.1128	0.0231	0.0393	0.1401	3.4694e-06	0.0302	4.6409
EUR	EUR	0.0058	0.0376	0.0059	0.0013	0.0621	0.0311	1.0289	1.0273	0.0129	0.0128	0.0039	0.0025	1.4139	1.2267	1.5569	1.2919			1062577.0	1217311.0	categorical-1940-both_sexes-1940	phecode-272.11-both_sexes	0.0519	0.0936	0.0231	0.0437	0.1331	2.8414e-05	0.0318	4.1858
EUR	EUR	0.0043	0.027	0.0084	0.0021	0.0621	0.0294	1.0289	1.0112	0.0129	0.0084	0.0039	0.0019	1.4139	1.2299	1.5569	1.2673			1062577.0	1217311.0	categorical-1940-both_sexes-1940	phecode-278-both_sexes	0.0519	0.042	0.0231	0.0313	0.1008	0.0582	0.0532	1.8943
EUR	EUR	0.004	0.0284	0.0085	0.0021	0.0621	0.0291	1.0289	1.017	0.0129	0.0084	0.0039	0.0019	1.4139	1.2332	1.5569	1.271			1062577.0	1217311.0	categorical-1940-both_sexes-1940	phecode-278.1-both_sexes	0.0519	0.0627	0.0231	0.031	0.0942	0.0807	0.054	1.7467
EUR	EUR	0.0087	0.0635	0.0059	0.0014	0.0621	0.0107	1.0289	1.0132	0.0129	0.0072	0.0039	0.0014	1.4139	1.1019	1.5569	1.0965			1062577.0	1217311.0	categorical-1940-both_sexes-1940	phecode-300-both_sexes	0.0519	0.1368	0.0231	0.0751	0.3376	3.3179e-09	0.0571	5.915
EUR	EUR	0.0084	0.0608	0.0059	0.0014	0.0621	0.0099	1.0289	1.0102	0.0129	0.0072	0.0039	0.0014	1.4139	1.0926	1.5569	1.0876			1062577.0	1217311.0	categorical-1940-both_sexes-1940	phecode-300.1-both_sexes	0.0519	0.1164	0.0231	0.0818	0.34	2.1232e-08	0.0607	5.6017
EUR	EUR	0.011	0.0456	0.0081	0.002	0.0621	0.0232	1.0289	1.0131	0.0129	0.0077	0.0039	0.0017	1.4139	1.1811	1.5569	1.2085			1062577.0	1217311.0	categorical-1940-both_sexes-1940	phecode-306-both_sexes	0.0519	0.0627	0.0231	0.0371	0.2888	1.4904e-06	0.06	4.8125
EUR	EUR	0.0071	0.0289	0.0058	0.0013	0.0621	0.0134	1.0289	0.9966	0.0129	0.007	0.0039	0.0013	1.4139	1.0926	1.5569	1.1069		Ratio < 0, possibly indicating GC correction	1062577.0	1217311.0	categorical-1940-both_sexes-1940	phecode-317-both_sexes	0.0519		0.0231		0.247	4.0796e-09	0.042	5.8809
EUR	EUR	0.0081	0.0322	0.0078	0.0019	0.0621	0.0206	1.0289	1.0127	0.0129	0.0072	0.0039	0.0016	1.4139	1.1619	1.5569	1.1856			1062577.0	1217311.0	categorical-1940-both_sexes-1940	phecode-318-both_sexes	0.0519	0.0684	0.0231	0.0389	0.2251	0.0002	0.0596	3.7748
EUR	EUR	0.0022	0.0388	0.0068	0.0016	0.0621	0.0103	1.0289	0.9999	0.0129	0.007	0.0039	0.0014	1.4139	1.0741	1.5569	1.088		Ratio < 0, possibly indicating GC correction	1062577.0	1217311.0	categorical-1940-both_sexes-1940	phecode-327-both_sexes	0.0519		0.0231		0.0884	0.1846	0.0666	1.3267
EUR	EUR	0.0011	0.042	0.0073	0.0018	0.0621	0.0108	1.0289	0.9999	0.0129	0.0078	0.0039	0.0014	1.4139	1.0864	1.5569	1.0926		Ratio < 0, possibly indicating GC correction	1062577.0	1217311.0	categorical-1940-both_sexes-1940	phecode-327.3-both_sexes	0.0519		0.0231		0.0419	0.5553	0.071	0.5899
EUR	EUR	0.0057	0.0527	0.0109	0.0031	0.0621	0.0766	1.0289	1.0962	0.0129	0.0163	0.0039	0.0038	1.4139	1.5217	1.5569	1.7739			1062577.0	1217311.0	categorical-1940-both_sexes-1940	phecode-401-both_sexes	0.0519	0.1243	0.0231	0.021	0.0832	0.0854	0.0484	1.7201
EUR	EUR	0.0057	0.0529	0.0109	0.0031	0.0621	0.0765	1.0289	1.0938	0.0129	0.0162	0.0039	0.0038	1.4139	1.5181	1.5569	1.7708			1062577.0	1217311.0	categorical-1940-both_sexes-1940	phecode-401.1-both_sexes	0.0519	0.1217	0.0231	0.0211	0.0826	0.089	0.0486	1.7006
EUR	EUR	0.0068	0.0308	0.006	0.0013	0.0621	0.036	1.0289	1.03	0.0129	0.0099	0.0039	0.0024	1.4139	1.2464	1.5569	1.3343			1062577.0	1217311.0	categorical-1940-both_sexes-1940	phecode-411-both_sexes	0.0519	0.0896	0.0231	0.0295	0.1437	4.8672e-07	0.0286	5.0315
EUR	EUR	0.0047	0.0165	0.0067	0.0014	0.0622	0.0121	1.0287	1.0016	0.0128	0.0079	0.0038	0.0015	1.4175	1.0802	1.5571	1.0966			1062577.0	1217311.0	categorical-1940-both_sexes-1940	phecode-411.1-both_sexes	0.0515	0.0167	0.023	0.0823	0.173	0.0007	0.0513	3.3717
EUR	EUR	0.0051	0.0189	0.006	0.0014	0.0621	0.026	1.0289	1.0068	0.0129	0.0086	0.0039	0.0021	1.4139	1.1651	1.5569	1.2157			1062577.0	1217311.0	categorical-1940-both_sexes-1940	phecode-411.2-both_sexes	0.0519	0.0314	0.0231	0.0397	0.1258	0.0005	0.0364	3.4577
EUR	EUR	0.0069	0.0274	0.0064	0.0014	0.0621	0.0297	1.0289	1.0277	0.0129	0.0083	0.0039	0.0021	1.4139	1.2201	1.5569	1.2677			1062577.0	1217311.0	categorical-1940-both_sexes-1940	phecode-411.3-both_sexes	0.0519	0.1037	0.0231	0.0308	0.1609	3.8438e-07	0.0317	5.0765
EUR	EUR	0.006	0.0188	0.006	0.0013	0.0621	0.0345	1.0289	1.0309	0.0129	0.0102	0.0039	0.0028	1.4139	1.2201	1.5569	1.3147			1062577.0	1217311.0	categorical-1940-both_sexes-1940	phecode-411.4-both_sexes	0.0519	0.0982	0.0231	0.0324	0.1293	9.1409e-06	0.0291	4.4366
EUR	EUR	0.0055	0.0303	0.0059	0.0013	0.0621	0.037	1.0289	1.021	0.0129	0.0102	0.0039	0.0026	1.4139	1.2431	1.5569	1.3308			1062577.0	1217311.0	categorical-1940-both_sexes-1940	phecode-411.8-both_sexes	0.0519	0.0634	0.0231	0.031	0.1146	8.1027e-05	0.0291	3.9413
EUR	EUR	0.0107	0.0304	0.0059	0.0013	0.0621	0.0216	1.0289	1.0189	0.0129	0.0072	0.0039	0.0015	1.4139	1.1843	1.5569	1.2021			1062577.0	1217311.0	categorical-1940-both_sexes-1940	phecode-418-both_sexes	0.0519	0.0935	0.0231	0.0356	0.2915	1.1805e-15	0.0364	8.0065
EUR	EUR	3.5042e-05	0.0019	0.0079	0.0019	0.0621	0.0254	1.0289	1.0305	0.0129	0.0146	0.0039	0.0023	1.4139	1.1715	1.5569	1.2386			1062577.0	1217311.0	categorical-1940-both_sexes-1940	phecode-454-both_sexes	0.0519	0.1277	0.0231	0.0611	0.0009	0.9856	0.049	0.018
EUR	EUR	3.0926e-05	0.0002	0.008	0.0019	0.0621	0.0256	1.0289	1.0383	0.0129	0.0154	0.0039	0.0024	1.4139	1.1779	1.5569	1.2476			1062577.0	1217311.0	categorical-1940-both_sexes-1940	phecode-454.1-both_sexes	0.0519	0.1548	0.0231	0.0623	0.0008	0.9875	0.0497	0.0156
EUR	EUR	0.0041	0.0145	0.0069	0.0016	0.0621	0.0104	1.0289	1.0151	0.0129	0.007	0.0039	0.0014	1.4139	1.0957	1.5569	1.103			1062577.0	1217311.0	categorical-1940-both_sexes-1940	phecode-459-both_sexes	0.0519	0.1464	0.0231	0.0681	0.1608	0.021	0.0697	2.3086
EUR	EUR	-0.0016	0.0174	0.0066	0.0016	0.0621	0.0101	1.0289	1.007	0.0129	0.009	0.0039	0.0019	1.4139	1.0588	1.5569	1.0901			1062577.0	1217311.0	categorical-1940-both_sexes-1940	phecode-471-both_sexes	0.0519	0.0773	0.0231	0.0994	-0.0633	0.3123	0.0627	-1.0104
EUR	EUR	0.0064	0.0332	0.0083	0.0022	0.0621	0.0357	1.0289	1.0377	0.0129	0.0123	0.0039	0.0031	1.4139	1.2398	1.5569	1.3409			1062577.0	1217311.0	categorical-1940-both_sexes-1940	phecode-495-both_sexes	0.0519	0.1107	0.0231	0.0359	0.1351	0.0097	0.0522	2.5862
EUR	EUR	0.0078	0.0371	0.0103	0.0028	0.0621	0.0206	1.0289	1.0108	0.0129	0.0089	0.0039	0.0022	1.4139	1.1491	1.5569	1.1777			1062577.0	1217311.0	categorical-1940-both_sexes-1940	phecode-496.2-both_sexes	0.0519	0.0606	0.0231	0.0499	0.2167	0.0199	0.0931	2.3276
EUR	EUR	0.0078	0.0362	0.0103	0.0028	0.0621	0.0206	1.0289	1.0116	0.0129	0.009	0.0039	0.0022	1.4139	1.1491	1.5569	1.1784			1062577.0	1217311.0	categorical-1940-both_sexes-1940	phecode-496.21-both_sexes	0.0519	0.0651	0.0231	0.0507	0.2178	0.0202	0.0938	2.322
EUR	EUR	0.0105	0.0415	0.0066	0.0016	0.0621	0.0248	1.0289	1.0411	0.0129	0.0082	0.0039	0.0016	1.4139	1.2234	1.5569	1.2486			1062577.0	1217311.0	categorical-1940-both_sexes-1940	phecode-530-both_sexes	0.0519	0.1652	0.0231	0.0332	0.2666	4.4524e-10	0.0427	6.2373
EUR	EUR	0.0101	0.041	0.0066	0.0016	0.0621	0.0251	1.0289	1.0307	0.0129	0.0079	0.0039	0.0016	1.4139	1.2103	1.5569	1.2392			1062577.0	1217311.0	categorical-1940-both_sexes-1940	phecode-530.1-both_sexes	0.0519	0.1285	0.0231	0.0332	0.2565	1.0206e-09	0.042	6.1062
EUR	EUR	0.0086	0.0452	0.0065	0.0015	0.0621	0.0204	1.0289	1.0179	0.0129	0.0079	0.0039	0.0016	1.4139	1.1683	1.5569	1.1839			1062577.0	1217311.0	categorical-1940-both_sexes-1940	phecode-530.11-both_sexes	0.0519	0.0972	0.0231	0.043	0.2424	1.6011e-07	0.0463	5.2405
EUR	EUR	0.0101	0.0357	0.0059	0.0013	0.0621	0.0168	1.0289	1.009	0.0129	0.0073	0.0039	0.0015	1.4139	1.1396	1.5569	1.1524			1062577.0	1217311.0	categorical-1940-both_sexes-1940	phecode-535-both_sexes	0.0519	0.0592	0.0231	0.0479	0.3109	4.235e-14	0.0412	7.5536
EUR	EUR	0.0078	0.0175	0.0062	0.0014	0.0621	0.0258	1.0289	1.0346	0.0129	0.0088	0.0039	0.0021	1.4139	1.2038	1.5569	1.252			1062577.0	1217311.0	categorical-1940-both_sexes-1940	phecode-550-both_sexes	0.0519	0.1373	0.0231	0.0348	0.194	3.4878e-07	0.0381	5.095
EUR	EUR	0.0081	0.0243	0.0072	0.0018	0.0621	0.0279	1.0289	1.0311	0.0129	0.0084	0.0039	0.0018	1.4139	1.2201	1.5569	1.2549			1062577.0	1217311.0	categorical-1940-both_sexes-1940	phecode-550.2-both_sexes	0.0519	0.1222	0.0231	0.0328	0.1939	7.008e-05	0.0488	3.976
EUR	EUR	0.0036	0.0095	0.0059	0.0012	0.0621	0.0101	1.0289	1.0079	0.0129	0.0074	0.0039	0.0018	1.4139	1.0679	1.5569	1.0829			1062577.0	1217311.0	categorical-1940-both_sexes-1940	phecode-550.4-both_sexes	0.0519	0.0952	0.0231	0.0897	0.144	0.004	0.05	2.8801
EUR	EUR	0.0088	0.0222	0.0059	0.0013	0.0621	0.0129	1.0289	1.0042	0.0129	0.0067	0.0039	0.0017	1.4139	1.0864	1.5569	1.095			1062577.0	1217311.0	categorical-1940-both_sexes-1940	phecode-558-both_sexes	0.0519	0.0439	0.0231	0.071	0.3119	2.7004e-10	0.0494	6.3151
EUR	EUR	0.0095	0.0264	0.0061	0.0015	0.0621	0.0437	1.0289	1.0188	0.0129	0.0115	0.0039	0.0026	1.4139	1.2597	1.5569	1.3468			1062577.0	1217311.0	categorical-1940-both_sexes-1940	phecode-562-both_sexes	0.0519	0.0543	0.0231	0.0331	0.1821	1.9967e-10	0.0286	6.3616
EUR	EUR	0.0095	0.0263	0.0061	0.0015	0.0621	0.0437	1.0289	1.0199	0.0129	0.0115	0.0039	0.0026	1.4139	1.2631	1.5569	1.3479			1062577.0	1217311.0	categorical-1940-both_sexes-1940	phecode-562.1-both_sexes	0.0519	0.0573	0.0231	0.0331	0.1822	1.6953e-10	0.0285	6.3867
EUR	EUR	0.0123	0.0309	0.0053	0.0014	0.0621	0.0179	1.0289	1.0107	0.0129	0.0073	0.0039	0.0016	1.4139	1.1364	1.5569	1.1452			1062577.0	1217311.0	categorical-1940-both_sexes-1940	phecode-564-both_sexes	0.0519	0.0739	0.0231	0.0503	0.3688	2.5436e-19	0.041	8.9869
EUR	EUR	0.0053	0.0069	0.0074	0.0019	0.0621	0.0191	1.0289	1.0223	0.0129	0.0099	0.0039	0.002	1.4139	1.1364	1.5569	1.1862			1062577.0	1217311.0	categorical-1940-both_sexes-1940	phecode-574-both_sexes	0.0519	0.1195	0.0231	0.0534	0.1524	0.004	0.0529	2.8804
EUR	EUR	0.0048	0.008	0.0072	0.0018	0.0621	0.0175	1.0289	1.02	0.0129	0.0099	0.0039	0.0019	1.4139	1.1301	1.5569	1.1686			1062577.0	1217311.0	categorical-1940-both_sexes-1940	phecode-574.1-both_sexes	0.0519	0.1183	0.0231	0.0588	0.1451	0.0056	0.0524	2.7702
EUR	EUR	0.0028	0.0142	0.0057	0.0012	0.0621	0.0095	1.0289	1.0009	0.0129	0.0074	0.0039	0.0013	1.4139	1.0741	1.5569	1.0797			1062577.0	1217311.0	categorical-1940-both_sexes-1940	phecode-594.1-both_sexes	0.0519	0.0115	0.0231	0.0929	0.1152	0.0182	0.0488	2.3608
EUR	EUR	0.0015	0.016	0.0073	0.0018	0.0621	0.0087	1.0289	1.0034	0.0129	0.0075	0.0039	0.0015	1.4139	1.0649	1.5569	1.0703			1062577.0	1217311.0	categorical-1940-both_sexes-1940	phecode-714.1-both_sexes	0.0519	0.0482	0.0231	0.1062	0.0632	0.4485	0.0834	0.7579
EUR	EUR	0.0075	0.0253	0.0077	0.002	0.0621	0.0357	1.0289	1.0322	0.0129	0.0084	0.0039	0.0019	1.4139	1.2831	1.5569	1.3338			1062577.0	1217311.0	categorical-1940-both_sexes-1940	phecode-716-both_sexes	0.0519	0.0965	0.0231	0.0251	0.1602	0.0007	0.0473	3.3834
EUR	EUR	0.0036	0.0185	0.0066	0.0016	0.0621	0.0261	1.0289	1.0214	0.0129	0.0082	0.0039	0.0018	1.4139	1.1973	1.5569	1.2313			1062577.0	1217311.0	categorical-1940-both_sexes-1940	phecode-716.2-both_sexes	0.0519	0.0924	0.0231	0.0355	0.0894	0.0332	0.042	2.13
EUR	EUR	0.0076	0.0249	0.0077	0.002	0.0621	0.0357	1.0289	1.032	0.0129	0.0083	0.0039	0.0019	1.4139	1.2831	1.5569	1.3342			1062577.0	1217311.0	categorical-1940-both_sexes-1940	phecode-716.9-both_sexes	0.0519	0.0958	0.0231	0.0249	0.1609	0.0007	0.0473	3.4037
EUR	EUR	0.0028	0.0167	0.0064	0.0015	0.0621	0.0105	1.0289	1.0008	0.0129	0.0068	0.0039	0.0014	1.4139	1.0802	1.5569	1.0882			1062577.0	1217311.0	categorical-1940-both_sexes-1940	phecode-720-both_sexes	0.0519	0.0088	0.0231	0.0775	0.1089	0.0831	0.0629	1.7328
EUR	EUR	0.0044	0.0218	0.0063	0.0012	0.0621	0.0089	1.0289	1.02	0.0129	0.0068	0.0039	0.0012	1.4139	1.0895	1.5569	1.0947			1062577.0	1217311.0	categorical-1940-both_sexes-1940	phecode-722-both_sexes	0.0519	0.2115	0.0231	0.0714	0.1869	0.0006	0.0544	3.4388
EUR	EUR	0.0049	0.0282	0.0081	0.002	0.0621	0.0166	1.0289	0.9969	0.0129	0.007	0.0039	0.0015	1.4139	1.1238	1.5569	1.1351		Ratio < 0, possibly indicating GC correction	1062577.0	1217311.0	categorical-1940-both_sexes-1940	phecode-726-both_sexes	0.0519		0.0231		0.1531	0.0265	0.069	2.2195
EUR	EUR	0.0017	0.0058	0.0063	0.0014	0.0621	0.0103	1.029	0.9932	0.0129	0.0066	0.0039	0.0013	1.4139	1.071	1.5569	1.0802		Ratio < 0, possibly indicating GC correction	1062577.0	1217311.0	categorical-1940-both_sexes-1940	phecode-735.2-both_sexes	0.052		0.0231		0.0654	0.249	0.0568	1.1527
EUR	EUR	0.0017	0.0032	0.0058	0.0012	0.0621	0.0149	1.0289	1.0058	0.0129	0.0083	0.0039	0.0016	1.4139	1.1113	1.5569	1.1302			1062577.0	1217311.0	categorical-1940-both_sexes-1940	phecode-735.3-both_sexes	0.0519	0.0448	0.0231	0.0638	0.0546	0.1667	0.0395	1.3829
EUR	EUR	0.003	0.0289	0.0113	0.0029	0.0621	0.0243	1.0289	1.024	0.0129	0.0115	0.0039	0.0028	1.4139	1.1843	1.5569	1.2414			1062577.0	1217311.0	categorical-1940-both_sexes-1940	phecode-740-both_sexes	0.0519	0.0992	0.0231	0.0477	0.078	0.3586	0.0849	0.918
EUR	EUR	0.0006	0.0186	0.0099	0.0025	0.0621	0.0216	1.0289	1.0266	0.0129	0.0103	0.0039	0.0024	1.4139	1.1619	1.5569	1.2105			1062577.0	1217311.0	categorical-1940-both_sexes-1940	phecode-740.1-both_sexes	0.0519	0.1262	0.0231	0.0487	0.0157	0.8315	0.0736	0.2128
EUR	EUR	0.0048	0.0271	0.0101	0.0027	0.0621	0.0158	1.0289	1.0022	0.0129	0.0094	0.0039	0.0022	1.4139	1.1207	1.5569	1.1369			1062577.0	1217311.0	categorical-1940-both_sexes-1940	phecode-740.9-both_sexes	0.0519	0.0164	0.0231	0.0685	0.152	0.133	0.1012	1.5023
EUR	EUR	0.0044	0.0083	0.006	0.0013	0.0621	0.0103	1.0289	1.0051	0.0129	0.0087	0.0039	0.0017	1.4139	1.0741	1.5569	1.0945			1062577.0	1217311.0	categorical-1940-both_sexes-1940	phecode-743.1-both_sexes	0.0519	0.054	0.0231	0.0921	0.1723	0.0003	0.048	3.5917
EUR	EUR	0.0043	0.0084	0.006	0.0012	0.0621	0.0102	1.0289	1.0045	0.0129	0.0087	0.0039	0.0017	1.4139	1.0741	1.5569	1.0936			1062577.0	1217311.0	categorical-1940-both_sexes-1940	phecode-743.11-both_sexes	0.0519	0.0483	0.0231	0.0932	0.1714	0.0004	0.048	3.5683
EUR	EUR	0.0055	0.0291	0.0073	0.0018	0.0621	0.0157	1.0289	1.0187	0.0129	0.0074	0.0039	0.0015	1.4139	1.1428	1.5569	1.1525			1062577.0	1217311.0	categorical-1940-both_sexes-1940	phecode-760-both_sexes	0.0519	0.1226	0.0231	0.0488	0.1765	0.0043	0.0619	2.8529
EUR	EUR	0.0094	0.0444	0.0061	0.0014	0.0621	0.0196	1.0289	1.0135	0.0129	0.008	0.0039	0.0016	1.4139	1.1459	1.5569	1.1796			1062577.0	1217311.0	categorical-1940-both_sexes-1940	phecode-785-both_sexes	0.0519	0.0753	0.0231	0.0447	0.2685	2.863e-11	0.0404	6.6534
EUR	EUR	0.0024	0.0087	0.0061	0.0014	0.0621	0.009	1.0289	1.0099	0.0129	0.0074	0.0039	0.0014	1.4139	1.0772	1.5569	1.0861			1062577.0	1217311.0	categorical-1940-both_sexes-1940	phecode-788-both_sexes	0.0519	0.1144	0.0231	0.0859	0.1012	0.097	0.061	1.6594
EUR	EUR	0.0044	0.0055	0.0065	0.0014	0.0621	0.0156	1.0289	1.0125	0.0129	0.0076	0.0039	0.0017	1.4139	1.1238	1.5569	1.147			1062577.0	1217311.0	categorical-1940-both_sexes-1940	phecode-835-both_sexes	0.0519	0.0847	0.0231	0.052	0.1414	0.0025	0.0467	3.0271
EUR	EUR	0.0043	0.0252	0.0068	0.0017	0.0621	0.0125	1.0289	1.0137	0.0129	0.0075	0.0039	0.0014	1.4139	1.0988	1.5569	1.1179			1062577.0	1217311.0	categorical-1940-both_sexes-1940	phecode-960-both_sexes	0.0519	0.1158	0.0231	0.0632	0.1526	0.0149	0.0627	2.4341
EUR	EUR	0.0036	0.0261	0.0068	0.0017	0.0621	0.0115	1.0289	1.0068	0.0129	0.0074	0.0039	0.0014	1.4139	1.0926	1.5569	1.1026			1062577.0	1217311.0	categorical-1940-both_sexes-1940	phecode-960.2-both_sexes	0.0519	0.0659	0.0231	0.0726	0.1362	0.041	0.0666	2.0437
EUR	EUR	0.008	0.0346	0.0062	0.0014	0.0622	0.009	1.0288	1.0139	0.0128	0.0067	0.0038	0.0012	1.4175	1.0864	1.5572	1.091			1062577.0	1217311.0	categorical-1940-both_sexes-1940	prescriptions-GABA_agonist|sedative-both_sexes	0.0517	0.153	0.0229	0.0732	0.3386	7.2491e-08	0.0629	5.3849
EUR	EUR	0.0126	0.0667	0.0059	0.0012	0.0621	0.0103	1.0288	1.0348	0.0128	0.0071	0.0038	0.0013	1.4139	1.1144	1.557	1.1226			1062577.0	1217311.0	categorical-1940-both_sexes-1940	prescriptions-SSRI|selective_serotonin_re-uptake_inhibitor-both_sexes	0.0518	0.2839	0.023	0.0576	0.4991	4.6067e-25	0.0483	10.3408
EUR	EUR	0.0072	0.0184	0.0068	0.0016	0.0621	0.0157	1.0289	1.0571	0.0129	0.0086	0.0039	0.0018	1.4139	1.1619	1.5569	1.194			1062577.0	1217311.0	categorical-1940-both_sexes-1940	prescriptions-albuterol-both_sexes	0.0519	0.2944	0.0231	0.0441	0.2303	3.4449e-05	0.0556	4.1419
EUR	EUR	0.0029	0.0099	0.007	0.0016	0.0621	0.0067	1.0289	1.0162	0.0129	0.007	0.0039	0.0011	1.4139	1.071	1.5569	1.0739			1062577.0	1217311.0	categorical-1940-both_sexes-1940	prescriptions-alpha1-antagonist|alpha_blocker-both_sexes	0.0519	0.2195	0.0231	0.0942	0.1444	0.081	0.0827	1.7449
EUR	EUR	0.0043	0.0216	0.0055	0.0013	0.0621	0.0058	1.0289	1.063	0.0129	0.0069	0.0039	0.0012	1.4139	1.1113	1.5569	1.1123			1062577.0	1217311.0	categorical-1940-both_sexes-1940	prescriptions-amoxicillin_clavulanic_acid-both_sexes	0.0519	0.5612	0.0231	0.0616	0.2247	0.0011	0.069	3.2581
EUR	EUR	0.0069	0.0227	0.0069	0.0017	0.0621	0.0088	1.0289	1.0192	0.0129	0.0073	0.0039	0.0012	1.4139	1.0926	1.5569	1.0949			1062577.0	1217311.0	categorical-1940-both_sexes-1940	prescriptions-anticonvulsant|voltage-gated_calcium_channel_inhibitor|neuropathy-both_sexes	0.0519	0.2026	0.0231	0.0774	0.296	0.0007	0.0872	3.3931
EUR	EUR	0.0055	0.0387	0.0074	0.0019	0.0621	0.0142	1.0289	1.0868	0.0129	0.0082	0.0039	0.0015	1.4139	1.1973	1.5569	1.2079			1062577.0	1217311.0	categorical-1940-both_sexes-1940	prescriptions-antipyretic-both_sexes	0.0519	0.4174	0.0231	0.0396	0.1868	0.0051	0.0667	2.7993
EUR	EUR	0.0075	0.0317	0.0057	0.0013	0.0621	0.008	1.0289	1.0292	0.0129	0.0075	0.0039	0.0013	1.4139	1.0895	1.5569	1.0998			1062577.0	1217311.0	categorical-1940-both_sexes-1940	prescriptions-antispasmodic-both_sexes	0.0519	0.2927	0.0231	0.0754	0.3369	2.1712e-07	0.065	5.184
EUR	EUR	-0.0007	0.0273	0.0085	0.0022	0.0621	0.0224	1.0289	1.056	0.0129	0.0085	0.0039	0.0019	1.4139	1.207	1.5569	1.2493			1062577.0	1217311.0	categorical-1940-both_sexes-1940	prescriptions-bendroflumethiazide-both_sexes	0.0519	0.2246	0.0231	0.0343	-0.0176	0.7688	0.0598	-0.2939
EUR	EUR	0.0043	0.0216	0.0055	0.0013	0.0621	0.0058	1.0289	1.063	0.0129	0.0069	0.0039	0.0012	1.4139	1.1113	1.5569	1.1123			1062577.0	1217311.0	categorical-1940-both_sexes-1940	prescriptions-beta-lactam_antibiotic|beta-lactamase_inhibitor|antibiotic-both_sexes	0.0519	0.5612	0.0231	0.0617	0.2247	0.0011	0.069	3.2581
EUR	EUR	0.0072	0.0184	0.0068	0.0016	0.0621	0.0157	1.0289	1.0571	0.0129	0.0086	0.0039	0.0018	1.4139	1.1619	1.5569	1.194			1062577.0	1217311.0	categorical-1940-both_sexes-1940	prescriptions-beta2-agonist|bronchodilator|asthma-both_sexes	0.0519	0.2944	0.0231	0.0441	0.2303	3.4449e-05	0.0556	4.1419
EUR	EUR	0.0027	0.0283	0.0062	0.0015	0.0621	0.0189	1.0289	1.0408	0.0129	0.0086	0.0039	0.0015	1.4139	1.1811	1.5569	1.2031			1062577.0	1217311.0	categorical-1940-both_sexes-1940	prescriptions-biguanides|diabetes-both_sexes	0.0519	0.2008	0.0231	0.0425	0.0787	0.0744	0.0441	1.7841
EUR	EUR	0.0128	0.0661	0.0062	0.0014	0.0621	0.0094	1.0289	1.0293	0.0129	0.0071	0.0039	0.0015	1.4139	1.105	1.5569	1.1097			1062577.0	1217311.0	categorical-1940-both_sexes-1940	prescriptions-citalopram-both_sexes	0.0519	0.2668	0.0231	0.0649	0.5281	3.4178e-21	0.0559	9.4491
EUR	EUR	0.0052	0.0258	0.0059	0.0013	0.0621	0.0071	1.0289	1.044	0.0129	0.0076	0.0039	0.0014	1.4139	1.0957	1.5569	1.1055			1062577.0	1217311.0	categorical-1940-both_sexes-1940	prescriptions-clarithromycin-both_sexes	0.0519	0.4167	0.0231	0.072	0.2469	5.247e-05	0.061	4.0443
EUR	EUR	0.005	0.0193	0.0065	0.0014	0.0621	0.0075	1.0289	1.0446	0.0129	0.0081	0.0039	0.0013	1.4139	1.1082	1.5569	1.1088			1062577.0	1217311.0	categorical-1940-both_sexes-1940	prescriptions-corticosteroid|aminoglycoside_antibiotic|antibiotic-both_sexes	0.0519	0.4097	0.0231	0.0749	0.2327	0.0012	0.0718	3.2394
EUR	EUR	0.005	0.0193	0.0065	0.0014	0.0621	0.0075	1.0289	1.0446	0.0129	0.0081	0.0039	0.0013	1.4139	1.1082	1.5569	1.1088			1062577.0	1217311.0	categorical-1940-both_sexes-1940	prescriptions-dexamethasone_acetic_acid_neomycin-both_sexes	0.0519	0.4097	0.0231	0.0749	0.2327	0.0012	0.0718	3.2393
EUR	EUR	0.0088	0.04	0.0064	0.0015	0.0621	0.0089	1.0289	1.0466	0.0129	0.007	0.0039	0.0012	1.4139	1.1301	1.5569	1.1249			1062577.0	1217311.0	categorical-1940-both_sexes-1940	prescriptions-diazepam-both_sexes	0.0519	0.3734	0.0231	0.0564	0.3743	5.5716e-08	0.0689	5.432
EUR	EUR	0.0019	0.0153	0.0073	0.0017	0.0621	0.008	1.0289	1.0103	0.0129	0.0069	0.0039	0.0012	1.4139	1.0741	1.5569	1.0789			1062577.0	1217311.0	categorical-1940-both_sexes-1940	prescriptions-doxazosin-both_sexes	0.0519	0.1303	0.0231	0.0878	0.087	0.2966	0.0833	1.0438
EUR	EUR	0.0126	0.0668	0.006	0.0012	0.0621	0.0103	1.0289	1.0349	0.0129	0.0068	0.0039	0.0013	1.4139	1.1144	1.5569	1.123			1062577.0	1217311.0	categorical-1940-both_sexes-1940	prescriptions-fluoxetine-both_sexes	0.0519	0.2835	0.0231	0.0555	0.4969	4.7675e-25	0.0481	10.3375
EUR	EUR	0.0069	0.0227	0.0069	0.0017	0.0621	0.0088	1.0289	1.0192	0.0129	0.0073	0.0039	0.0012	1.4139	1.0926	1.5569	1.0949			1062577.0	1217311.0	categorical-1940-both_sexes-1940	prescriptions-gabapentin-both_sexes	0.0519	0.2026	0.0231	0.0774	0.296	0.0007	0.0872	3.3931
EUR	EUR	0.004	0.0192	0.0056	0.0012	0.0621	0.0068	1.0289	1.061	0.0129	0.007	0.0039	0.0012	1.4139	1.1175	1.5569	1.1183			1062577.0	1217311.0	categorical-1940-both_sexes-1940	prescriptions-hydrocortisone-both_sexes	0.0519	0.5159	0.0231	0.0593	0.1937	0.0016	0.0612	3.1646
EUR	EUR	0.0565	1.0576	0.0103	0.003	0.0565	0.0565	1.0575	1.0575	0.0103	0.0103	0.003	0.003	1.4104	1.4104	1.5325	1.5325			1062577.0	1217311.0	categorical-1950-both_sexes-1950	categorical-1950-both_sexes-1950	0.1081	0.1081	0.0193	0.0193	1.0	0.0	1.261e-06	793015.8304
EUR	EUR	0.0383	0.3025	0.0085	0.0025	0.0565	0.0646	1.0575	1.0441	0.0103	0.0114	0.003	0.003	1.4104	1.4673	1.5325	1.6039			1062577.0	1217311.0	categorical-1950-both_sexes-1950	categorical-1960-both_sexes-1960	0.1081	0.073	0.0193	0.0189	0.6344	2.4455e-184	0.0219	28.9547
EUR	EUR	0.0471	0.3748	0.0102	0.003	0.0565	0.0717	1.0575	1.0292	0.0103	0.0132	0.003	0.0042	1.4104	1.4673	1.5325	1.6546			1062577.0	1217311.0	categorical-1950-both_sexes-1950	categorical-1980-both_sexes-1980	0.1081	0.0446	0.0193	0.0201	0.74	0.0	0.0194	38.0835
EUR	EUR	0.0366	0.2384	0.0088	0.0025	0.0565	0.0525	1.0575	1.0229	0.0103	0.0104	0.003	0.0029	1.4104	1.3685	1.5325	1.4813			1062577.0	1217311.0	categorical-1950-both_sexes-1950	categorical-1990-both_sexes-1990	0.1081	0.0477	0.0193	0.0216	0.6721	4.7152e-152	0.0256	26.2658
EUR	EUR	0.0423	0.3979	0.0088	0.0024	0.0565	0.0611	1.0575	1.0387	0.0103	0.0105	0.003	0.003	1.4104	1.4352	1.5325	1.5476			1062577.0	1217311.0	categorical-1950-both_sexes-1950	categorical-2000-both_sexes-2000	0.1081	0.0707	0.0193	0.0191	0.7198	0.0	0.0173	41.5014
EUR	EUR	0.0025	0.0489	0.009	0.0027	0.0565	0.1092	1.0575	1.1236	0.0103	0.0209	0.003	0.0051	1.4104	1.6715	1.5325	2.099			1062577.0	1217311.0	categorical-1950-both_sexes-1950	categorical-20002-both_sexes-1065	0.1081	0.1125	0.0193	0.019	0.0317	0.3771	0.0359	0.8832
EUR	EUR	0.0051	0.0285	0.0061	0.0013	0.0565	0.0203	1.0575	1.019	0.0103	0.0077	0.003	0.0017	1.4104	1.1555	1.5325	1.1908			1062577.0	1217311.0	categorical-1950-both_sexes-1950	categorical-20002-both_sexes-1074	0.1081	0.0995	0.0193	0.0404	0.1513	8.3091e-05	0.0384	3.9353
EUR	EUR	0.0036	0.0158	0.0066	0.0013	0.0565	0.0174	1.0575	1.0067	0.0103	0.008	0.003	0.0016	1.4104	1.1175	1.5325	1.1546			1062577.0	1217311.0	categorical-1950-both_sexes-1950	categorical-20002-both_sexes-1075	0.1081	0.0437	0.0193	0.0517	0.1149	0.0054	0.0413	2.7805
EUR	EUR	0.0031	0.0314	0.0076	0.0018	0.0565	0.0492	1.0575	1.0598	0.0103	0.0179	0.003	0.0049	1.4104	1.2899	1.5325	1.4926			1062577.0	1217311.0	categorical-1950-both_sexes-1950	categorical-20002-both_sexes-1111	0.1081	0.1215	0.0193	0.0363	0.0592	0.0945	0.0354	1.6721
EUR	EUR	0.0067	0.0332	0.0052	0.0012	0.0565	0.0121	1.0575	1.0099	0.0103	0.0073	0.003	0.0013	1.4104	1.1019	1.5325	1.1137			1062577.0	1217311.0	categorical-1950-both_sexes-1950	categorical-20002-both_sexes-1138	0.1081	0.0866	0.0193	0.0646	0.2558	2.1717e-08	0.0457	5.5977
EUR	EUR	0.0006	0.003	0.0064	0.0012	0.0565	0.0054	1.0575	1.0163	0.0103	0.0074	0.003	0.0013	1.4104	1.0588	1.5325	1.0632			1062577.0	1217311.0	categorical-1950-both_sexes-1950	categorical-20002-both_sexes-1223	0.1081	0.2581	0.0193	0.1173	0.0339	0.6387	0.0722	0.4695
EUR	EUR	0.0078	0.0091	0.0084	0.0023	0.0565	0.0447	1.0575	1.033	0.0103	0.0176	0.003	0.005	1.4104	1.2136	1.5325	1.4358			1062577.0	1217311.0	categorical-1950-both_sexes-1950	categorical-20002-both_sexes-1226	0.1081	0.0757	0.0193	0.0404	0.1543	0.0003	0.0424	3.6404
EUR	EUR	0.0169	0.098	0.0069	0.0016	0.0565	0.0154	1.0575	1.0101	0.0103	0.0073	0.003	0.0014	1.4104	1.1238	1.5325	1.1414			1062577.0	1217311.0	categorical-1950-both_sexes-1950	categorical-20002-both_sexes-1286	0.1081	0.0713	0.0193	0.0518	0.5711	6.208e-46	0.0401	14.2272
EUR	EUR	0.0048	0.0196	0.0068	0.0015	0.0565	0.0193	1.0575	1.0206	0.0104	0.0078	0.003	0.0015	1.4104	1.1587	1.5327	1.1879			1062577.0	1217311.0	categorical-1950-both_sexes-1950	categorical-20002-both_sexes-1465	0.1079	0.1094	0.0194	0.0414	0.145	0.003	0.0488	2.9684
EUR	EUR	0.003	0.0339	0.0061	0.0012	0.0565	0.0094	1.0575	1.0258	0.0103	0.0074	0.003	0.0012	1.4104	1.1144	1.5325	1.1048			1062577.0	1217311.0	categorical-1950-both_sexes-1950	categorical-20002-both_sexes-1474	0.1081	0.2464	0.0193	0.0704	0.1286	0.0156	0.0532	2.4177
EUR	EUR	0.0014	0.0319	0.0059	0.0013	0.0565	0.0149	1.0575	1.0105	0.0103	0.0096	0.003	0.0019	1.4104	1.0988	1.5328	1.141			1062577.0	1217311.0	categorical-1950-both_sexes-1950	categorical-20003-both_sexes-1140861998	0.108	0.0744	0.0194	0.0681	0.0498	0.2757	0.0457	1.09
EUR	EUR	0.0068	0.0496	0.0061	0.0014	0.0565	0.0154	1.0575	1.0283	0.0103	0.0068	0.003	0.0012	1.4104	1.1459	1.5325	1.1586			1062577.0	1217311.0	categorical-1950-both_sexes-1950	categorical-20003-both_sexes-1140865634	0.1081	0.1786	0.0193	0.0428	0.2305	1.2825e-06	0.0476	4.8425
EUR	EUR	0.0001	0.027	0.0068	0.0015	0.0565	0.0165	1.0575	1.023	0.0103	0.0081	0.003	0.0017	1.4104	1.127	1.5325	1.1672			1062577.0	1217311.0	categorical-1950-both_sexes-1950	categorical-20003-both_sexes-1140866738	0.1081	0.1374	0.0193	0.0484	0.0046	0.9273	0.05	0.0913
EUR	EUR	0.0052	0.0363	0.0061	0.0013	0.0565	0.016	1.0575	1.0045	0.0103	0.0071	0.003	0.0014	1.4104	1.127	1.5325	1.1384			1062577.0	1217311.0	categorical-1950-both_sexes-1950	categorical-20003-both_sexes-1140871310	0.1081	0.0326	0.0193	0.0516	0.1723	7.0166e-05	0.0433	3.9757
EUR	EUR	0.001	0.0149	0.0066	0.0014	0.0565	0.0068	1.0575	1.0001	0.0103	0.0078	0.003	0.0013	1.4104	1.0436	1.5325	1.0605			1062577.0	1217311.0	categorical-1950-both_sexes-1950	categorical-20003-both_sexes-1140874420	0.1081	0.0018	0.0193	0.1283	0.051	0.4796	0.0722	0.7069
EUR	EUR	-0.0006	0.0126	0.0059	0.0013	0.0565	0.0092	1.0575	1.0107	0.0103	0.0078	0.003	0.0012	1.4104	1.0772	1.5325	1.0884			1062577.0	1217311.0	categorical-1950-both_sexes-1950	categorical-20003-both_sexes-1140874744	0.1081	0.1206	0.0193	0.0887	-0.0277	0.6339	0.0582	-0.4762
EUR	EUR	-0.0029	0.0235	0.007	0.0015	0.0565	0.0208	1.0575	1.0151	0.0103	0.0083	0.003	0.0017	1.4104	1.1459	1.5325	1.1938			1062577.0	1217311.0	categorical-1950-both_sexes-1950	categorical-20003-both_sexes-1140879802	0.1081	0.0777	0.0193	0.0429	-0.0846	0.045	0.0422	-2.0043
EUR	EUR	0.001	0.0246	0.0061	0.0012	0.0565	0.0062	1.0575	0.996	0.0103	0.0071	0.003	0.0014	1.4104	1.0557	1.5325	1.0492		Ratio < 0, possibly indicating GC correction	1062577.0	1217311.0	categorical-1950-both_sexes-1950	categorical-20003-both_sexes-1140881856	0.1081		0.0193		0.0551	0.3943	0.0647	0.8518
EUR	EUR	0.002	0.0069	0.0071	0.0017	0.0565	0.0273	1.0575	1.0252	0.0103	0.0104	0.003	0.0019	1.4104	1.2005	1.5325	1.2616			1062577.0	1217311.0	categorical-1950-both_sexes-1950	categorical-20003-both_sexes-1140884600	0.1081	0.0965	0.0193	0.0398	0.0512	0.2308	0.0427	1.1982
EUR	EUR	0.0048	0.0244	0.0063	0.0013	0.0565	0.0111	1.0575	1.0091	0.0103	0.0071	0.003	0.0013	1.4104	1.0988	1.5325	1.1047			1062577.0	1217311.0	categorical-1950-both_sexes-1950	categorical-20003-both_sexes-1140923346	0.1081	0.0872	0.0193	0.0676	0.1915	0.0001	0.0505	3.7928
EUR	EUR	0.0003	0.0223	0.0063	0.0014	0.0565	0.0101	1.0575	0.992	0.0103	0.0079	0.003	0.0014	1.4104	1.0618	1.5325	1.0785		Ratio < 0, possibly indicating GC correction	1062577.0	1217311.0	categorical-1950-both_sexes-1950	categorical-20003-both_sexes-1141176832	0.1081		0.0193		0.0117	0.8419	0.0586	0.1994
EUR	EUR	0.0064	0.0052	0.0081	0.0022	0.0565	0.0328	1.0575	1.022	0.0103	0.0146	0.003	0.004	1.4104	1.1651	1.5325	1.3149			1062577.0	1217311.0	categorical-1950-both_sexes-1950	categorical-20003-both_sexes-1141191044	0.1081	0.0699	0.0193	0.0464	0.1494	0.0018	0.0479	3.1199
EUR	EUR	-0.0014	0.0224	0.0087	0.0023	0.0565	0.0288	1.0575	1.0246	0.0103	0.0114	0.003	0.0027	1.4104	1.2103	1.5325	1.2868			1062577.0	1217311.0	categorical-1950-both_sexes-1950	categorical-20003-both_sexes-1141194794	0.1081	0.0857	0.0193	0.0399	-0.0358	0.5384	0.0582	-0.6153
EUR	EUR	0.0143	0.0712	0.0066	0.0014	0.0565	0.0312	1.0575	1.0264	0.0103	0.0087	0.003	0.002	1.4104	1.2498	1.5325	1.2947			1062577.0	1217311.0	categorical-1950-both_sexes-1950	categorical-20003-both_sexes-2038460150	0.1081	0.0894	0.0193	0.0296	0.3417	2.1002e-29	0.0303	11.2586
EUR	EUR	0.0004	0.017	0.006	0.0012	0.0565	0.0098	1.0575	1.0006	0.0103	0.0071	0.003	0.0014	1.4104	1.0679	1.5325	1.0837			1062577.0	1217311.0	categorical-1950-both_sexes-1950	categorical-20004-both_sexes-1095	0.1081	0.0067	0.0193	0.0847	0.0187	0.7076	0.05	0.375
EUR	EUR	0.0013	0.0156	0.0063	0.0014	0.0565	0.0058	1.0575	1.0002	0.0103	0.0069	0.003	0.0012	1.4104	1.0436	1.5325	1.0505			1062577.0	1217311.0	categorical-1950-both_sexes-1950	categorical-20004-both_sexes-1320	0.1081	0.0047	0.0193	0.1365	0.0729	0.3502	0.0781	0.9342
EUR	EUR	0.0029	0.0123	0.0058	0.0012	0.0565	0.0091	1.0575	1.0076	0.0103	0.0075	0.003	0.0013	1.4104	1.0802	1.5325	1.0859			1062577.0	1217311.0	categorical-1950-both_sexes-1950	categorical-20004-both_sexes-1355	0.1081	0.0879	0.0193	0.0869	0.1271	0.0212	0.0552	2.3044
EUR	EUR	0.0059	0.0287	0.0088	0.0022	0.0565	0.03	1.0575	1.0144	0.0103	0.0105	0.003	0.0026	1.4104	1.2168	1.5325	1.2804			1062577.0	1217311.0	categorical-1950-both_sexes-1950	categorical-20004-both_sexes-1357	0.1081	0.0512	0.0193	0.0373	0.1431	0.013	0.0576	2.4834
EUR	EUR	0.0044	0.016	0.0063	0.0015	0.0565	0.0197	1.0575	1.043	0.0103	0.0128	0.003	0.0024	1.4104	1.1523	1.5325	1.211			1062577.0	1217311.0	categorical-1950-both_sexes-1950	categorical-20004-both_sexes-1455	0.1081	0.2039	0.0193	0.0608	0.1324	0.0018	0.0423	3.1262
EUR	EUR	0.0014	-0.011	0.0068	0.0015	0.0565	0.0342	1.0575	1.0881	0.0103	0.0136	0.003	0.0031	1.4104	1.2831	1.5325	1.3829			1062577.0	1217311.0	categorical-1950-both_sexes-1950	categorical-20004-both_sexes-1478	0.1081	0.23	0.0193	0.0354	0.0323	0.356	0.035	0.923
EUR	EUR	0.0034	0.0028	0.0072	0.0017	0.0565	0.0358	1.0575	1.0616	0.0103	0.0213	0.003	0.0033	1.4104	1.2464	1.5325	1.3711			1062577.0	1217311.0	categorical-1950-both_sexes-1950	categorical-20004-both_sexes-1479	0.1081	0.1661	0.0193	0.0574	0.076	0.0493	0.0387	1.966
EUR	EUR	-0.0032	-0.0033	0.0062	0.0013	0.0565	0.0112	1.0575	1.0134	0.0103	0.0064	0.003	0.0012	1.4104	1.0957	1.5325	1.1104			1062577.0	1217311.0	categorical-1950-both_sexes-1950	categorical-20004-both_sexes-1480	0.1081	0.1209	0.0193	0.0576	-0.1258	0.0143	0.0513	-2.4501
EUR	EUR	0.0022	0.0126	0.006	0.0012	0.0565	0.0152	1.0575	1.0033	0.0103	0.0078	0.003	0.0015	1.4104	1.1082	1.5325	1.1351			1062577.0	1217311.0	categorical-1950-both_sexes-1950	categorical-20004-both_sexes-1483	0.1081	0.0245	0.0193	0.0574	0.0735	0.0678	0.0402	1.8264
EUR	EUR	0.0324	0.2321	0.0078	0.0023	0.0565	0.0427	1.0575	1.011	0.0103	0.0101	0.003	0.0027	1.4104	1.3	1.5325	1.3757			1062577.0	1217311.0	categorical-1950-both_sexes-1950	categorical-2010-both_sexes-2010	0.1081	0.0293	0.0193	0.0269	0.6611	4.9323e-134	0.0268	24.6381
EUR	EUR	0.0043	0.0144	0.006	0.0015	0.0565	0.0263	1.0575	1.044	0.0103	0.009	0.003	0.0022	1.4104	1.207	1.5325	1.2409			1062577.0	1217311.0	categorical-1950-both_sexes-1950	categorical-20107-both_sexes-1	0.1081	0.1828	0.0193	0.0373	0.1108	0.0033	0.0378	2.9346
EUR	EUR	-0.0042	-0.0181	0.0055	0.0013	0.0565	0.0079	1.0575	1.0372	0.0103	0.0073	0.003	0.0013	1.4104	1.0802	1.5325	1.0965			1062577.0	1217311.0	categorical-1950-both_sexes-1950	categorical-20107-both_sexes-101	0.1081	0.3858	0.0193	0.0755	-0.2	0.002	0.0647	-3.0919
EUR	EUR	0.0029	0.0196	0.0052	0.0013	0.0565	0.0131	1.0575	1.0362	0.0103	0.0081	0.003	0.0018	1.4104	1.127	1.5325	1.136			1062577.0	1217311.0	categorical-1950-both_sexes-1950	categorical-20107-both_sexes-3	0.1081	0.2663	0.0193	0.0596	0.1081	0.0224	0.0474	2.2835
EUR	EUR	0.0021	0.0049	0.0066	0.0016	0.0565	0.0178	1.0575	1.0615	0.0103	0.0095	0.003	0.0021	1.4104	1.1555	1.5325	1.1952			1062577.0	1217311.0	categorical-1950-both_sexes-1950	categorical-20107-both_sexes-9	0.1081	0.3152	0.0193	0.0489	0.0652	0.1925	0.05	1.3033
EUR	EUR	-0.0002	-0.0433	0.0055	0.0013	0.0565	0.016	1.0575	1.0516	0.0103	0.0085	0.003	0.0016	1.4104	1.1619	1.5325	1.1782			1062577.0	1217311.0	categorical-1950-both_sexes-1950	categorical-20110-both_sexes-100	0.1081	0.2897	0.0193	0.0474	-0.0075	0.8631	0.0434	-0.1724
EUR	EUR	-0.0012	0.0317	0.006	0.0014	0.0565	0.02	1.0575	1.0598	0.0103	0.0088	0.003	0.0016	1.4104	1.1811	1.5325	1.2164			1062577.0	1217311.0	categorical-1950-both_sexes-1950	categorical-20110-both_sexes-9	0.1081	0.2763	0.0193	0.0405	-0.0355	0.4085	0.0429	-0.8265
EUR	EUR	0.005	0.0229	0.006	0.0015	0.0565	0.0166	1.0575	1.0468	0.0103	0.0084	0.003	0.002	1.4104	1.1428	1.5325	1.1569			1062577.0	1217311.0	categorical-1950-both_sexes-1950	categorical-20111-both_sexes-1	0.1081	0.2983	0.0193	0.0537	0.1643	0.0005	0.0472	3.4812
EUR	EUR	-0.0046	-0.0445	0.0065	0.0017	0.0565	0.0326	1.0575	1.0534	0.0103	0.0093	0.003	0.0024	1.4104	1.2332	1.5325	1.2772			1062577.0	1217311.0	categorical-1950-both_sexes-1950	categorical-20111-both_sexes-100	0.1081	0.1925	0.0193	0.0336	-0.1082	0.0068	0.04	-2.7043
EUR	EUR	-0.0076	-0.0403	0.0054	0.0012	0.0565	0.0096	1.0575	1.0275	0.0103	0.0077	0.003	0.0015	1.4104	1.0895	1.5325	1.0923			1062577.0	1217311.0	categorical-1950-both_sexes-1950	categorical-20111-both_sexes-101	0.1081	0.2976	0.0193	0.0834	-0.3278	3.4875e-09	0.0555	-5.9068
EUR	EUR	0.0019	0.0464	0.0067	0.0017	0.0565	0.0335	1.0575	1.0454	0.0103	0.0097	0.003	0.0025	1.4104	1.2332	1.5325	1.2753			1062577.0	1217311.0	categorical-1950-both_sexes-1950	categorical-20111-both_sexes-8	0.1081	0.1647	0.0193	0.0353	0.0428	0.2753	0.0393	1.091
EUR	EUR	0.0024	0.0264	0.0068	0.0016	0.0565	0.0208	1.0575	1.0469	0.0103	0.0076	0.003	0.002	1.4104	1.1555	1.5325	1.1878			1062577.0	1217311.0	categorical-1950-both_sexes-1950	categorical-20111-both_sexes-9	0.1081	0.2498	0.0193	0.0407	0.0686	0.1515	0.0478	1.4341
EUR	EUR	-0.0076	-0.0462	0.0085	0.0021	0.0565	0.0913	1.0575	1.0838	0.0103	0.0121	0.003	0.0037	1.4104	1.6259	1.5325	1.8675			1062577.0	1217311.0	categorical-1950-both_sexes-1950	categorical-20116-both_sexes-0	0.1081	0.0966	0.0193	0.014	-0.106	0.0004	0.0301	-3.5209
EUR	EUR	0.004	0.0423	0.0075	0.0016	0.0565	0.0502	1.0575	1.0491	0.0103	0.0105	0.003	0.0026	1.4104	1.3685	1.5325	1.4755			1062577.0	1217311.0	categorical-1950-both_sexes-1950	categorical-20116-both_sexes-1	0.1081	0.1033	0.0193	0.0221	0.0753	0.015	0.0309	2.4326
EUR	EUR	0.0056	0.0113	0.0074	0.0019	0.0565	0.0459	1.0575	1.0317	0.0103	0.0095	0.003	0.0023	1.4104	1.3374	1.5325	1.4274			1062577.0	1217311.0	categorical-1950-both_sexes-1950	categorical-20116-both_sexes-2	0.1081	0.0741	0.0193	0.0222	0.1103	0.0048	0.0391	2.8228
EUR	EUR	0.0016	0.0017	0.0062	0.0014	0.0565	0.0147	1.0575	1.0224	0.0103	0.0077	0.003	0.0015	1.4104	1.1333	1.5325	1.1465			1062577.0	1217311.0	categorical-1950-both_sexes-1950	categorical-20117-both_sexes-0	0.1081	0.1528	0.0193	0.0524	0.0543	0.2653	0.0487	1.114
EUR	EUR	-0.0045	-0.0184	0.0064	0.0013	0.0565	0.0206	1.0575	1.0379	0.0103	0.0082	0.003	0.0017	1.4104	1.1908	1.5325	1.2088			1062577.0	1217311.0	categorical-1950-both_sexes-1950	categorical-20117-both_sexes-2	0.1081	0.1812	0.0193	0.0393	-0.1305	0.0006	0.038	-3.4364
EUR	EUR	0.0019	-0.004	0.0072	0.0019	0.0565	0.0083	1.0575	1.0362	0.0103	0.0082	0.003	0.002	1.4104	1.0833	1.5325	1.0925			1062577.0	1217311.0	categorical-1950-both_sexes-1950	categorical-20152-both_sexes-20152	0.1081	0.3912	0.0193	0.0883	0.0875	0.323	0.0885	0.9884
EUR	EUR	0.0047	0.0477	0.0074	0.0019	0.0565	0.0709	1.0575	1.0748	0.0103	0.0119	0.003	0.0032	1.4104	1.5144	1.5325	1.6831			1062577.0	1217311.0	categorical-1950-both_sexes-1950	categorical-20160-both_sexes-20160	0.1081	0.1095	0.0193	0.0174	0.0746	0.0111	0.0294	2.5385
EUR	EUR	0.0258	0.2249	0.0071	0.0017	0.0565	0.0357	1.0575	1.0286	0.0103	0.0081	0.003	0.0019	1.4104	1.2731	1.5325	1.3289			1062577.0	1217311.0	categorical-1950-both_sexes-1950	categorical-2020-both_sexes-2020	0.1081	0.0871	0.0193	0.0248	0.5756	1.2529e-113	0.0254	22.6547
EUR	EUR	-0.0033	-0.0159	0.0072	0.0017	0.0565	0.0503	1.0575	1.0351	0.0103	0.0115	0.003	0.0027	1.4104	1.3581	1.5325	1.4557			1062577.0	1217311.0	categorical-1950-both_sexes-1950	categorical-2040-both_sexes-2040	0.1081	0.077	0.0193	0.0252	-0.0616	0.0536	0.0319	-1.9302
EUR	EUR	0.0098	0.0413	0.0056	0.0021	0.0565	0.0234	1.0575	0.9942	0.0103	0.0068	0.003	0.004	1.4104	1.0527	1.5325	1.0596		Ratio < 0, possibly indicating GC correction	1062577.0	1217311.0	categorical-1950-both_sexes-1950	categorical-20480-both_sexes-20480	0.1081		0.0193		0.2684	3.5875e-06	0.0579	4.634
EUR	EUR	0.0244	0.0726	0.0068	0.0027	0.0565	0.0316	1.0575	1.0027	0.0103	0.0072	0.003	0.0039	1.4104	1.0864	1.5325	1.0904			1062577.0	1217311.0	categorical-1950-both_sexes-1950	categorical-20544-both_sexes-15	0.1081	0.0294	0.0193	0.0796	0.5772	8.4359e-21	0.0617	9.354
EUR	EUR	0.0297	0.1811	0.0083	0.002	0.0565	0.0578	1.0575	1.0218	0.0103	0.0107	0.003	0.0027	1.4104	1.4034	1.5325	1.5089			1062577.0	1217311.0	categorical-1950-both_sexes-1950	categorical-2090-both_sexes-2090	0.1081	0.0429	0.0193	0.021	0.5201	2.6697e-90	0.0258	20.1504
EUR	EUR	0.0191	0.1286	0.0064	0.0015	0.0565	0.0287	1.0575	1.0194	0.0103	0.0097	0.003	0.0021	1.4104	1.2168	1.5325	1.2601			1062577.0	1217311.0	categorical-1950-both_sexes-1950	categorical-2100-both_sexes-2100	0.1081	0.0746	0.0193	0.0372	0.4756	3.6745e-47	0.033	14.4236
EUR	EUR	0.0065	0.014	0.0058	0.0013	0.0565	0.0223	1.0575	1.0146	0.0103	0.0083	0.003	0.0016	1.4104	1.1779	1.5325	1.2065			1062577.0	1217311.0	categorical-1950-both_sexes-1950	categorical-2129-both_sexes-2129	0.1081	0.0707	0.0193	0.0401	0.1836	8.3057e-07	0.0373	4.928
EUR	EUR	0.0099	0.0741	0.006	0.0015	0.0565	0.048	1.0575	1.0594	0.0103	0.0093	0.003	0.0021	1.4104	1.3685	1.5325	1.4564			1062577.0	1217311.0	categorical-1950-both_sexes-1950	categorical-2188-both_sexes-2188	0.1081	0.1301	0.0193	0.0205	0.1908	5.4535e-11	0.0291	6.558
EUR	EUR	0.0007	0.0133	0.0065	0.0014	0.0565	0.0167	1.0575	1.0003	0.0103	0.0078	0.003	0.0014	1.4104	1.1396	1.5325	1.1437			1062577.0	1217311.0	categorical-1950-both_sexes-1950	categorical-2207-both_sexes-2207	0.1081	0.002	0.0193	0.054	0.0231	0.6187	0.0464	0.4977
EUR	EUR	0.0164	0.1016	0.0069	0.0017	0.0565	0.0479	1.0575	1.0445	0.0103	0.0099	0.003	0.0022	1.4104	1.3685	1.5325	1.4443			1062577.0	1217311.0	categorical-1950-both_sexes-1950	categorical-2257-both_sexes-2257	0.1081	0.1001	0.0193	0.0223	0.3153	5.5477e-29	0.0282	11.1727
EUR	EUR	0.0111	0.0614	0.0079	0.0018	0.0565	0.0529	1.0575	1.0554	0.0103	0.0112	0.003	0.0028	1.4104	1.3964	1.5325	1.5101			1062577.0	1217311.0	categorical-1950-both_sexes-1950	categorical-2316-both_sexes-2316	0.1081	0.1086	0.0193	0.022	0.2039	4.2842e-09	0.0347	5.8728
EUR	EUR	0.0096	0.0783	0.0061	0.0014	0.0565	0.0302	1.0575	1.0307	0.0103	0.0082	0.003	0.0018	1.4104	1.2531	1.5325	1.2875			1062577.0	1217311.0	categorical-1950-both_sexes-1950	categorical-2335-both_sexes-2335	0.1081	0.1066	0.0193	0.0285	0.232	4.6415e-13	0.0321	7.2354
EUR	EUR	0.0022	0.0144	0.0068	0.0016	0.0565	0.0375	1.0575	1.0518	0.0103	0.0122	0.003	0.0023	1.4104	1.2697	1.5325	1.3718			1062577.0	1217311.0	categorical-1950-both_sexes-1950	categorical-2443-both_sexes-2443	0.1081	0.1393	0.0193	0.0327	0.0469	0.1906	0.0359	1.3088
EUR	EUR	0.0026	0.0147	0.0058	0.0012	0.0565	0.0187	1.0575	1.0059	0.0103	0.0083	0.003	0.0018	1.4104	1.1396	1.5325	1.1627			1062577.0	1217311.0	categorical-1950-both_sexes-1950	categorical-2463-both_sexes-2463	0.1081	0.0362	0.0193	0.0509	0.0809	0.0287	0.0369	2.1882
EUR	EUR	0.0149	0.0782	0.0068	0.0015	0.0565	0.0419	1.0575	1.0297	0.0103	0.0084	0.003	0.0019	1.4104	1.3203	1.5325	1.3863			1062577.0	1217311.0	categorical-1950-both_sexes-1950	categorical-2492-both_sexes-2492	0.1081	0.077	0.0193	0.0217	0.3068	1.9566e-23	0.0308	9.9752
EUR	EUR	0.0071	0.004	0.0065	0.002	0.0565	0.0247	1.0575	1.0208	0.0103	0.008	0.003	0.0026	1.4104	1.1238	1.5325	1.134			1062577.0	1217311.0	categorical-1950-both_sexes-1950	categorical-2654-both_sexes-4	0.1081	0.1552	0.0193	0.0594	0.1913	0.0003	0.0523	3.6555
EUR	EUR	0.0099	0.0262	0.0066	0.0039	0.0565	0.0631	1.0575	0.9878	0.0103	0.0068	0.003	0.0073	1.4104	1.0679	1.5325	1.0713		Ratio < 0, possibly indicating GC correction	1062577.0	1217311.0	categorical-1950-both_sexes-1950	categorical-3606-both_sexes-3606	0.1081		0.0193		0.1655	0.0169	0.0693	2.3893
EUR	EUR	0.0075	0.0435	0.0062	0.0015	0.0565	0.0161	1.0575	1.015	0.0103	0.0072	0.003	0.0013	1.4104	1.1428	1.5325	1.1508			1062577.0	1217311.0	categorical-1950-both_sexes-1950	categorical-41200-both_sexes-G459	0.1081	0.0995	0.0193	0.0474	0.2489	4.3508e-07	0.0493	5.0529
EUR	EUR	0.0075	0.0176	0.0056	0.0011	0.0565	0.0079	1.0575	1.007	0.0103	0.0069	0.003	0.0012	1.4104	1.0802	1.5325	1.0757			1062577.0	1217311.0	categorical-1950-both_sexes-1950	categorical-41200-both_sexes-H229	0.1081	0.093	0.0193	0.0913	0.3531	3.0032e-10	0.0561	6.2986
EUR	EUR	0.0025	0.0028	0.0055	0.0011	0.0565	0.0064	1.0575	1.0019	0.0103	0.007	0.003	0.0012	1.4104	1.0557	1.5325	1.0564			1062577.0	1217311.0	categorical-1950-both_sexes-1950	categorical-41200-both_sexes-H511	0.1081	0.0341	0.0193	0.1234	0.1313	0.0196	0.0562	2.3341
EUR	EUR	0.0045	0.0178	0.0067	0.0015	0.0565	0.0151	1.0576	1.0186	0.0097	0.0092	0.0027	0.0018	1.4104	1.1144	1.5327	1.1475			1062577.0	1217311.0	categorical-1950-both_sexes-1950	categorical-41200-both_sexes-J183	0.1081	0.126	0.0183	0.0624	0.1532	0.002	0.0496	3.0854
EUR	EUR	0.0037	0.0167	0.006	0.0011	0.0565	0.0089	1.0575	1.0139	0.0103	0.0071	0.003	0.0012	1.4104	1.0864	1.5325	1.0883			1062577.0	1217311.0	categorical-1950-both_sexes-1950	categorical-41200-both_sexes-K633	0.1081	0.1574	0.0193	0.0802	0.1652	0.0006	0.0483	3.4219
EUR	EUR	0.0044	0.0269	0.007	0.0016	0.0565	0.0073	1.0575	1.0047	0.0103	0.007	0.003	0.0013	1.4104	1.0679	1.5325	1.0678			1062577.0	1217311.0	categorical-1950-both_sexes-1950	categorical-41200-both_sexes-V544	0.1081	0.0692	0.0193	0.1031	0.2161	0.0127	0.0867	2.4908
EUR	EUR	0.0015	0.012	0.0062	0.0013	0.0565	0.0187	1.0575	1.0219	0.0103	0.0079	0.003	0.0016	1.4104	1.1523	1.5325	1.184			1062577.0	1217311.0	categorical-1950-both_sexes-1950	categorical-41200-both_sexes-W401	0.1081	0.1192	0.0193	0.0427	0.0448	0.281	0.0416	1.0781
EUR	EUR	0.0038	0.0322	0.0065	0.0014	0.0565	0.0077	1.0575	1.015	0.0103	0.0076	0.003	0.0013	1.4104	1.0772	1.5325	1.0822			1062577.0	1217311.0	categorical-1950-both_sexes-1950	categorical-41200-both_sexes-W903	0.1081	0.1824	0.0193	0.0919	0.1814	0.012	0.0722	2.5135
EUR	EUR	0.0098	0.0367	0.0065	0.0013	0.0565	0.0152	1.0575	1.0561	0.0103	0.0075	0.003	0.0014	1.4104	1.1715	1.5325	1.1864			1062577.0	1217311.0	categorical-1950-both_sexes-1950	categorical-41232-both_sexes-10	0.1081	0.3008	0.0193	0.0402	0.3347	1.4098e-11	0.0495	6.7569
EUR	EUR	0.0093	0.0336	0.007	0.0017	0.0565	0.0245	1.0575	1.0677	0.0103	0.0088	0.003	0.0019	1.4104	1.2431	1.5325	1.2755			1062577.0	1217311.0	categorical-1950-both_sexes-1950	categorical-41244-both_sexes-100	0.1081	0.2457	0.0193	0.0319	0.2491	1.64e-06	0.052	4.7934
EUR	EUR	0.0067	0.0271	0.0069	0.0016	0.0565	0.009	1.0575	1.0122	0.0103	0.0081	0.003	0.0014	1.4104	1.0741	1.5325	1.0882			1062577.0	1217311.0	categorical-1950-both_sexes-1950	categorical-41245-both_sexes-1040	0.1081	0.1384	0.0193	0.0918	0.2983	0.0002	0.0799	3.7353
EUR	EUR	0.0064	0.0241	0.007	0.0014	0.0565	0.0203	1.0575	1.042	0.0103	0.0074	0.003	0.0015	1.4104	1.1779	1.5325	1.2156			1062577.0	1217311.0	categorical-1950-both_sexes-1950	categorical-41245-both_sexes-1070	0.1081	0.1946	0.0193	0.0344	0.1896	6.4383e-06	0.042	4.5115
EUR	EUR	0.0084	0.0464	0.006	0.0013	0.0565	0.0142	1.0575	1.0519	0.0103	0.0072	0.003	0.0015	1.4104	1.1555	1.5325	1.1722			1062577.0	1217311.0	categorical-1950-both_sexes-1950	categorical-41245-both_sexes-1280	0.1081	0.3013	0.0193	0.0416	0.2981	3.4487e-10	0.0475	6.2771
EUR	EUR	0.0095	0.0613	0.0074	0.0015	0.0565	0.0265	1.0575	1.0669	0.0103	0.0082	0.003	0.0017	1.4104	1.2664	1.5325	1.2924			1062577.0	1217311.0	categorical-1950-both_sexes-1950	categorical-41245-both_sexes-1310	0.1081	0.2287	0.0193	0.0279	0.2443	6.2575e-10	0.0395	6.1838
EUR	EUR	0.0036	0.0219	0.0063	0.0012	0.0565	0.0079	1.0575	1.0148	0.0103	0.0069	0.003	0.0013	1.4104	1.0772	1.5325	1.0823			1062577.0	1217311.0	categorical-1950-both_sexes-1950	categorical-41245-both_sexes-1370	0.1081	0.1797	0.0193	0.0836	0.1696	0.0044	0.0596	2.8459
EUR	EUR	0.0029	0.0447	0.0082	0.0019	0.0565	0.0349	1.0575	1.0463	0.0103	0.0103	0.003	0.002	1.4104	1.2865	1.5325	1.3487			1062577.0	1217311.0	categorical-1950-both_sexes-1950	categorical-41245-both_sexes-1840	0.1081	0.1328	0.0193	0.0294	0.0652	0.1396	0.0441	1.4771
EUR	EUR	0.0068	0.0257	0.0071	0.0014	0.0565	0.0232	1.0575	1.0408	0.0103	0.0078	0.003	0.0017	1.4104	1.1908	1.5325	1.2312			1062577.0	1217311.0	categorical-1950-both_sexes-1950	categorical-41246-both_sexes-1160	0.1081	0.1765	0.0193	0.0336	0.1879	1.5487e-06	0.0391	4.8048
EUR	EUR	0.002	0.0125	0.0062	0.0013	0.0565	0.0093	1.0575	1.021	0.0103	0.0089	0.003	0.0019	1.4104	1.071	1.5325	1.0986			1062577.0	1217311.0	categorical-1950-both_sexes-1950	categorical-41246-both_sexes-1390	0.1081	0.2127	0.0193	0.0905	0.0862	0.1238	0.056	1.5392
EUR	EUR	0.0106	0.046	0.0057	0.0013	0.0565	0.0176	1.0575	1.0369	0.0103	0.0076	0.003	0.0016	1.4104	1.1651	1.5325	1.1835			1062577.0	1217311.0	categorical-1950-both_sexes-1950	categorical-41246-both_sexes-1480	0.1081	0.2008	0.0193	0.0415	0.3362	1.6605e-17	0.0395	8.5154
EUR	EUR	0.0116	0.0322	0.0059	0.0012	0.0565	0.0272	1.0575	1.0155	0.0103	0.0089	0.003	0.002	1.4104	1.2038	1.5325	1.2442			1062577.0	1217311.0	categorical-1950-both_sexes-1950	categorical-41246-both_sexes-1530	0.1081	0.0634	0.0193	0.0366	0.2958	3.1016e-24	0.0291	10.1565
EUR	EUR	0.0041	0.0404	0.0082	0.0019	0.0565	0.0391	1.0575	1.0374	0.0103	0.0106	0.003	0.0021	1.4104	1.3034	1.5325	1.3661			1062577.0	1217311.0	categorical-1950-both_sexes-1950	categorical-41246-both_sexes-2580	0.1081	0.1023	0.0193	0.0291	0.0876	0.0412	0.0429	2.0412
EUR	EUR	0.007	0.0304	0.0057	0.0012	0.0564	0.0156	1.0577	1.0088	0.0103	0.0075	0.003	0.0014	1.4104	1.1082	1.5321	1.1335			1062577.0	1217311.0	categorical-1950-both_sexes-1950	categorical-41246-both_sexes-2610	0.1084	0.0659	0.0194	0.0564	0.2374	1.4119e-09	0.0392	6.0541
EUR	EUR	0.0111	0.0425	0.0067	0.0015	0.0565	0.031	1.0575	1.0382	0.0103	0.0085	0.003	0.0019	1.4104	1.2597	1.5325	1.3029			1062577.0	1217311.0	categorical-1950-both_sexes-1950	categorical-41247-both_sexes-1000	0.1081	0.126	0.0193	0.0282	0.2649	4.0052e-13	0.0365	7.2554
EUR	EUR	0.01	0.0536	0.0066	0.0014	0.0565	0.0228	1.0575	1.0353	0.0103	0.0084	0.003	0.0017	1.4104	1.2038	1.5325	1.2276			1062577.0	1217311.0	categorical-1950-both_sexes-1950	categorical-41248-both_sexes-1000	0.1081	0.1549	0.0193	0.037	0.2776	1.5654e-11	0.0412	6.7417
EUR	EUR	0.0111	0.0526	0.0068	0.0015	0.0565	0.0271	1.0575	1.0413	0.0103	0.0079	0.003	0.0018	1.4104	1.2332	1.5325	1.276			1062577.0	1217311.0	categorical-1950-both_sexes-1950	categorical-41249-both_sexes-1001	0.1081	0.1495	0.0193	0.0286	0.2826	9.4246e-14	0.0379	7.4487
EUR	EUR	0.0092	0.0455	0.0057	0.0013	0.0565	0.0175	1.0575	1.0771	0.0103	0.0082	0.003	0.0015	1.4104	1.2267	1.5325	1.2259			1062577.0	1217311.0	categorical-1950-both_sexes-1950	categorical-41249-both_sexes-1002	0.1081	0.3414	0.0193	0.0365	0.2941	8.7502e-11	0.0453	6.4871
EUR	EUR	0.0075	0.0412	0.0066	0.0013	0.0565	0.0159	1.0575	1.0273	0.0103	0.0079	0.003	0.0015	1.4104	1.1619	1.5325	1.1635			1062577.0	1217311.0	categorical-1950-both_sexes-1950	categorical-41249-both_sexes-2002	0.1081	0.1669	0.0193	0.0485	0.2515	5.8554e-08	0.0464	5.4232
EUR	EUR	0.0073	0.0529	0.0074	0.0016	0.0565	0.0224	1.0575	1.0468	0.0103	0.008	0.003	0.0017	1.4104	1.2136	1.5325	1.2384			1062577.0	1217311.0	categorical-1950-both_sexes-1950	categorical-41253-both_sexes-18	0.1081	0.1965	0.0193	0.0336	0.2056	1.6839e-05	0.0478	4.3031
EUR	EUR	0.0062	0.0414	0.0068	0.0015	0.0565	0.0161	1.0575	1.0308	0.0103	0.0075	0.003	0.0014	1.4104	1.1651	1.5325	1.1708			1062577.0	1217311.0	categorical-1950-both_sexes-1950	categorical-41253-both_sexes-70	0.1081	0.1806	0.0193	0.0439	0.2067	0.0001	0.0544	3.8023
EUR	EUR	0.0218	0.085	0.0059	0.0023	0.0565	0.0498	1.0575	0.9985	0.0103	0.008	0.003	0.005	1.4104	1.1113	1.5325	1.1328		Ratio < 0, possibly indicating GC correction	1062577.0	1217311.0	categorical-1950-both_sexes-1950	categorical-4631-both_sexes-4631	0.1081		0.0193		0.4118	1.4978e-26	0.0386	10.6641
EUR	EUR	0.0109	0.0525	0.0062	0.0025	0.0565	0.0513	1.0575	1.0045	0.0103	0.0073	0.003	0.0041	1.4104	1.1396	1.5325	1.1476			1062577.0	1217311.0	categorical-1950-both_sexes-1950	categorical-4728-both_sexes-4728	0.1081	0.0307	0.0193	0.0494	0.203	2.2638e-05	0.0479	4.2371
EUR	EUR	-0.0143	-0.0237	0.0058	0.0047	0.0565	0.1386	1.0576	0.9819	0.0103	0.0078	0.003	0.0142	1.4104	1.0772	1.5325	1.0979		Ratio < 0, possibly indicating GC correction	1062577.0	1217311.0	categorical-1950-both_sexes-1950	categorical-5556-both_sexes-5556	0.1081		0.0194		-0.1619	0.0021	0.0526	-3.0765
EUR	EUR	0.015	0.0661	0.0076	0.002	0.0565	0.0936	1.0575	1.1092	0.0103	0.0129	0.003	0.0037	1.4104	1.6792	1.5325	1.8895			1062577.0	1217311.0	categorical-1950-both_sexes-1950	categorical-6138-both_sexes-100	0.1081	0.1228	0.0193	0.0146	0.2064	3.2524e-15	0.0262	7.8808
EUR	EUR	-0.0129	-0.0558	0.0081	0.002	0.0565	0.0847	1.0575	1.0969	0.0103	0.012	0.003	0.0033	1.4104	1.6296	1.5325	1.8237			1062577.0	1217311.0	categorical-1950-both_sexes-1950	categorical-6138-both_sexes-2	0.1081	0.1176	0.0193	0.0146	-0.1867	3.7158e-10	0.0298	-6.2655
EUR	EUR	-0.0074	-0.0238	0.0082	0.0019	0.0565	0.0441	1.0575	1.0462	0.0103	0.0091	0.003	0.0022	1.4104	1.3443	1.5325	1.424			1062577.0	1217311.0	categorical-1950-both_sexes-1950	categorical-6138-both_sexes-3	0.1081	0.1089	0.0193	0.0214	-0.1476	0.0002	0.0392	-3.7691
EUR	EUR	-0.0084	-0.0429	0.0071	0.0016	0.0565	0.039	1.0575	1.0589	0.0103	0.0095	0.003	0.0022	1.4104	1.3443	1.5325	1.3895			1062577.0	1217311.0	categorical-1950-both_sexes-1950	categorical-6138-both_sexes-6	0.1081	0.1513	0.0193	0.0245	-0.1794	1.6695e-07	0.0343	-5.2328
EUR	EUR	-0.0053	-0.0238	0.0062	0.0013	0.0565	0.0189	1.0575	1.0283	0.0103	0.0076	0.003	0.0014	1.4104	1.1715	1.5325	1.1891			1062577.0	1217311.0	categorical-1950-both_sexes-1950	categorical-6139-both_sexes-3	0.1081	0.1495	0.0193	0.0404	-0.1611	5.3542e-05	0.0399	-4.0396
EUR	EUR	-0.0021	-0.0013	0.006	0.0013	0.0565	0.0208	1.0575	1.0423	0.0103	0.0075	0.003	0.0015	1.4104	1.1973	1.5325	1.217			1062577.0	1217311.0	categorical-1950-both_sexes-1950	categorical-6141-both_sexes-1	0.1081	0.1947	0.0193	0.0346	-0.0615	0.0977	0.0371	-1.6559
EUR	EUR	0.0003	-0.0335	0.0055	0.0011	0.0565	0.0064	1.0575	1.0016	0.0103	0.0071	0.003	0.0014	1.4104	1.0527	1.5325	1.056			1062577.0	1217311.0	categorical-1950-both_sexes-1950	categorical-6141-both_sexes-2	0.1081	0.0279	0.0193	0.1262	0.0145	0.8014	0.0577	0.2515
EUR	EUR	0.0081	0.0551	0.0072	0.0016	0.0565	0.0216	1.0575	1.0234	0.0103	0.0075	0.003	0.0015	1.4104	1.1876	1.5325	1.2085			1062577.0	1217311.0	categorical-1950-both_sexes-1950	categorical-6142-both_sexes-4	0.1081	0.1124	0.0193	0.0359	0.2321	1.9895e-06	0.0488	4.7545
EUR	EUR	0.0041	0.0071	0.0059	0.0012	0.0565	0.0068	1.0575	1.0063	0.0103	0.0065	0.003	0.0011	1.4104	1.0649	1.5325	1.065			1062577.0	1217311.0	categorical-1950-both_sexes-1950	categorical-6144-both_sexes-1	0.1081	0.0976	0.0193	0.1001	0.2085	0.0007	0.0613	3.4017
EUR	EUR	0.0097	0.08	0.0062	0.0015	0.0565	0.0295	1.0575	1.0274	0.0103	0.0083	0.003	0.0019	1.4104	1.2464	1.5325	1.2757			1062577.0	1217311.0	categorical-1950-both_sexes-1950	categorical-6145-both_sexes-6	0.1081	0.0995	0.0193	0.0301	0.2375	3.5431e-12	0.0341	6.9543
EUR	EUR	-0.0078	-0.0528	0.0084	0.0021	0.0565	0.0303	1.0575	1.0108	0.0103	0.0093	0.003	0.002	1.4104	1.2365	1.5325	1.2731			1062577.0	1217311.0	categorical-1950-both_sexes-1950	categorical-6146-both_sexes-100	0.1081	0.0396	0.0193	0.0341	-0.1893	0.001	0.0576	-3.2897
EUR	EUR	0.0078	0.0471	0.0074	0.0018	0.0565	0.0249	1.0575	1.0069	0.0103	0.008	0.003	0.0016	1.4104	1.194	1.5325	1.2197			1062577.0	1217311.0	categorical-1950-both_sexes-1950	categorical-6146-both_sexes-2	0.1081	0.0313	0.0193	0.0365	0.2084	5.7735e-05	0.0518	4.0219
EUR	EUR	0.0044	0.0372	0.0083	0.002	0.0565	0.0215	1.0575	1.008	0.0103	0.0077	0.003	0.0018	1.4104	1.1779	1.5325	1.1943			1062577.0	1217311.0	categorical-1950-both_sexes-1950	categorical-6146-both_sexes-3	0.1081	0.0412	0.0193	0.0398	0.1264	0.0438	0.0627	2.0163
EUR	EUR	-0.0022	-0.012	0.0061	0.0014	0.0565	0.0099	1.0575	1.0267	0.0103	0.007	0.003	0.0013	1.4104	1.1113	1.5325	1.1101			1062577.0	1217311.0	categorical-1950-both_sexes-1950	categorical-6147-both_sexes-4	0.1081	0.2424	0.0193	0.0637	-0.0932	0.1104	0.0584	-1.5964
EUR	EUR	-0.0068	-0.0845	0.0076	0.0017	0.0565	0.0347	1.0575	1.0475	0.0103	0.0094	0.003	0.0018	1.4104	1.2966	1.5325	1.3487			1062577.0	1217311.0	categorical-1950-both_sexes-1950	categorical-6149-both_sexes-100	0.1081	0.1362	0.0193	0.027	-0.1544	0.0001	0.0407	-3.7954
EUR	EUR	0.0005	0.0693	0.0063	0.0014	0.0565	0.0206	1.0575	1.0252	0.0103	0.0082	0.003	0.0016	1.4104	1.1811	1.5325	1.2022			1062577.0	1217311.0	categorical-1950-both_sexes-1950	categorical-6149-both_sexes-3	0.1081	0.1246	0.0193	0.0405	0.0136	0.7444	0.0418	0.326
EUR	EUR	0.0002	0.0305	0.0065	0.0015	0.0565	0.012	1.0575	1.0182	0.0103	0.0068	0.003	0.0014	1.4104	1.1207	1.5325	1.121			1062577.0	1217311.0	categorical-1950-both_sexes-1950	categorical-6149-both_sexes-4	0.1081	0.1502	0.0193	0.0565	0.0076	0.8956	0.0581	0.1312
EUR	EUR	0.0046	0.0379	0.0087	0.0022	0.0565	0.0493	1.0575	1.0661	0.0103	0.0111	0.003	0.0024	1.4104	1.3929	1.5325	1.493			1062577.0	1217311.0	categorical-1950-both_sexes-1950	categorical-6149-both_sexes-6	0.1081	0.1341	0.0193	0.0226	0.0879	0.04	0.0428	2.0541
EUR	EUR	0.0037	0.0145	0.0067	0.0013	0.0565	0.0175	1.0575	1.0072	0.0103	0.008	0.003	0.0016	1.4104	1.1207	1.5325	1.155			1062577.0	1217311.0	categorical-1950-both_sexes-1950	categorical-6150-both_sexes-1	0.1081	0.0464	0.0193	0.0515	0.118	0.0047	0.0417	2.8275
EUR	EUR	-0.0043	-0.0507	0.0088	0.0026	0.0565	0.1078	1.0575	1.1075	0.0103	0.0196	0.003	0.0048	1.4104	1.6448	1.5325	2.0617			1062577.0	1217311.0	categorical-1950-both_sexes-1950	categorical-6150-both_sexes-100	0.1081	0.1013	0.0193	0.0185	-0.0557	0.1158	0.0354	-1.5725
EUR	EUR	0.005	0.0296	0.0059	0.0013	0.0565	0.0197	1.0575	1.0229	0.0103	0.0076	0.003	0.0017	1.4104	1.1587	1.5325	1.1887			1062577.0	1217311.0	categorical-1950-both_sexes-1950	categorical-6150-both_sexes-2	0.1081	0.1211	0.0193	0.0404	0.1489	8.5667e-05	0.0379	3.928
EUR	EUR	0.0034	0.0467	0.0091	0.0027	0.0565	0.1085	1.0575	1.1083	0.0103	0.0203	0.003	0.005	1.4104	1.6448	1.5325	2.0743			1062577.0	1217311.0	categorical-1950-both_sexes-1950	categorical-6150-both_sexes-4	0.1081	0.1008	0.0193	0.0189	0.0429	0.2392	0.0365	1.1771
EUR	EUR	0.002	0.011	0.0055	0.0011	0.0565	0.0084	1.0575	1.0051	0.0103	0.0072	0.003	0.0014	1.4104	1.0741	1.5325	1.0746			1062577.0	1217311.0	categorical-1950-both_sexes-1950	categorical-6151-both_sexes-7	0.1081	0.068	0.0193	0.096	0.0938	0.0605	0.0499	1.8774
EUR	EUR	-0.0032	-0.0345	0.0071	0.0016	0.0565	0.0657	1.0575	1.0987	0.0103	0.0201	0.003	0.0057	1.4104	1.3824	1.5325	1.6665			1062577.0	1217311.0	categorical-1950-both_sexes-1950	categorical-6152-both_sexes-100	0.1081	0.1481	0.0193	0.0302	-0.0531	0.0411	0.026	-2.0422
EUR	EUR	0.003	0.0307	0.0077	0.0018	0.0565	0.0491	1.0575	1.0734	0.0104	0.0177	0.003	0.0048	1.4104	1.3068	1.5327	1.5029			1062577.0	1217311.0	categorical-1950-both_sexes-1950	categorical-6152-both_sexes-8	0.1079	0.146	0.0195	0.0352	0.0568	0.109	0.0354	1.6028
EUR	EUR	-0.0171	-0.0857	0.0066	0.0016	0.0565	0.0529	1.0575	1.0502	0.0103	0.0097	0.003	0.0024	1.4104	1.421	1.5325	1.4887			1062577.0	1217311.0	categorical-1950-both_sexes-1950	categorical-6154-both_sexes-100	0.1081	0.1027	0.0193	0.0198	-0.3124	2.2835e-33	0.026	-12.0365
EUR	EUR	0.0059	0.038	0.0064	0.0015	0.0565	0.0194	1.0575	1.0125	0.0103	0.0073	0.003	0.0015	1.4104	1.1619	1.5325	1.1726			1062577.0	1217311.0	categorical-1950-both_sexes-1950	categorical-6154-both_sexes-2	0.1081	0.0724	0.0193	0.0424	0.1794	5.5297e-05	0.0445	4.032
EUR	EUR	0.0161	0.0747	0.0071	0.0016	0.0565	0.0406	1.0575	1.0389	0.0103	0.0091	0.003	0.0022	1.4104	1.3203	1.5325	1.3843			1062577.0	1217311.0	categorical-1950-both_sexes-1950	categorical-6154-both_sexes-3	0.1081	0.1011	0.0193	0.0237	0.3359	7.1294e-30	0.0296	11.3534
EUR	EUR	0.0076	0.0476	0.0061	0.0013	0.0565	0.0194	1.0575	1.026	0.0103	0.0069	0.003	0.0014	1.4104	1.1715	1.5325	1.1866			1062577.0	1217311.0	categorical-1950-both_sexes-1950	categorical-6154-both_sexes-5	0.1081	0.1394	0.0193	0.0371	0.2281	1.6322e-08	0.0404	5.6471
EUR	EUR	-0.0043	-0.0244	0.0064	0.0015	0.0565	0.0271	1.0575	1.0173	0.0103	0.0082	0.003	0.0016	1.4104	1.2234	1.5325	1.2482			1062577.0	1217311.0	categorical-1950-both_sexes-1950	categorical-6155-both_sexes-100	0.1081	0.0698	0.0193	0.0332	-0.1095	0.0035	0.0375	-2.9213
EUR	EUR	0.0148	0.0651	0.0067	0.0015	0.0565	0.0304	1.0575	1.044	0.0103	0.0087	0.003	0.0017	1.4104	1.2664	1.5325	1.3025			1062577.0	1217311.0	categorical-1950-both_sexes-1950	categorical-6159-both_sexes-3	0.1081	0.1455	0.0193	0.0289	0.3562	1.8793e-27	0.0328	10.8554
EUR	EUR	0.0125	0.0759	0.0069	0.0016	0.0565	0.018	1.0575	1.0241	0.0103	0.0082	0.003	0.0015	1.4104	1.1587	1.5325	1.177			1062577.0	1217311.0	categorical-1950-both_sexes-1950	categorical-6159-both_sexes-5	0.1081	0.136	0.0193	0.0462	0.3918	1.3485e-17	0.0459	8.5395
EUR	EUR	0.0043	0.0243	0.006	0.0014	0.0565	0.0107	1.0575	1.0036	0.0103	0.0065	0.003	0.0012	1.4104	1.0895	1.5325	1.0949			1062577.0	1217311.0	categorical-1950-both_sexes-1950	categorical-6159-both_sexes-8	0.1081	0.0378	0.0193	0.0681	0.1732	0.0025	0.0572	3.028
EUR	EUR	-0.0084	-0.0235	0.0066	0.0015	0.0565	0.0323	1.0575	1.0317	0.0103	0.0085	0.003	0.0017	1.4104	1.2597	1.5325	1.3029			1062577.0	1217311.0	categorical-1950-both_sexes-1950	categorical-6160-both_sexes-1	0.1081	0.1047	0.0193	0.0281	-0.1975	6.1293e-08	0.0365	-5.415
EUR	EUR	0.0059	0.0321	0.008	0.0019	0.0565	0.0325	1.0575	1.0351	0.0103	0.0086	0.003	0.0018	1.4104	1.2664	1.5325	1.3132			1062577.0	1217311.0	categorical-1950-both_sexes-1950	categorical-6160-both_sexes-100	0.1081	0.112	0.0193	0.0274	0.1371	0.0035	0.0469	2.9227
EUR	EUR	0.0003	0.0019	0.0071	0.0017	0.0565	0.0332	1.0575	1.0296	0.0103	0.0082	0.003	0.0017	1.4104	1.2631	1.5325	1.3165			1062577.0	1217311.0	categorical-1950-both_sexes-1950	categorical-6160-both_sexes-2	0.1081	0.0934	0.0193	0.0258	0.0077	0.8437	0.0391	0.1972
EUR	EUR	0.0011	-0.0369	0.0086	0.0021	0.0565	0.045	1.0575	1.0566	0.0103	0.0089	0.003	0.0023	1.4104	1.3719	1.5325	1.4432			1062577.0	1217311.0	categorical-1950-both_sexes-1950	categorical-6160-both_sexes-3	0.1081	0.1277	0.0193	0.0201	0.0221	0.5919	0.0412	0.536
EUR	EUR	-0.0033	-0.0095	0.006	0.0012	0.0565	0.0158	1.0575	1.0051	0.0103	0.0078	0.003	0.0015	1.4104	1.1238	1.5325	1.1435			1062577.0	1217311.0	categorical-1950-both_sexes-1950	categorical-6160-both_sexes-4	0.1081	0.0353	0.0193	0.0544	-0.1105	0.009	0.0423	-2.6112
EUR	EUR	-0.0026	-0.0248	0.0068	0.0014	0.0565	0.0206	1.0575	1.0262	0.0103	0.0074	0.003	0.0015	1.4104	1.1843	1.5325	1.2033			1062577.0	1217311.0	categorical-1950-both_sexes-1950	categorical-6160-both_sexes-5	0.1081	0.1289	0.0193	0.0364	-0.0762	0.062	0.0408	-1.8665
EUR	EUR	-0.0043	-0.0527	0.007	0.0017	0.0565	0.0292	1.0575	1.0527	0.0103	0.0095	0.003	0.0021	1.4104	1.2597	1.5325	1.2992			1062577.0	1217311.0	categorical-1950-both_sexes-1950	categorical-6162-both_sexes-2	0.1081	0.176	0.0193	0.0318	-0.105	0.0184	0.0446	-2.3569
EUR	EUR	-0.007	-0.0184	0.0064	0.0015	0.0565	0.0252	1.0575	1.027	0.0103	0.0075	0.003	0.0016	1.4104	1.2136	1.5325	1.2397			1062577.0	1217311.0	categorical-1950-both_sexes-1950	categorical-6162-both_sexes-4	0.1081	0.1125	0.0193	0.0312	-0.1863	9.2765e-07	0.038	-4.9064
EUR	EUR	0.0049	0.0318	0.0063	0.0014	0.0565	0.0216	1.0575	1.0335	0.0103	0.0075	0.003	0.0015	1.4104	1.1843	1.5325	1.2143			1062577.0	1217311.0	categorical-1950-both_sexes-1950	categorical-6164-both_sexes-100	0.1081	0.1562	0.0193	0.035	0.1392	0.0009	0.042	3.3161
EUR	EUR	-0.0097	-0.0238	0.0072	0.0016	0.0565	0.0422	1.0575	1.0439	0.0103	0.01	0.003	0.0021	1.4104	1.3374	1.5325	1.4058			1062577.0	1217311.0	categorical-1950-both_sexes-1950	categorical-6164-both_sexes-2	0.1081	0.1081	0.0193	0.0246	-0.1984	5.7129e-10	0.032	-6.1982
EUR	EUR	-0.007	-0.0379	0.006	0.0013	0.0565	0.0234	1.0575	1.0274	0.0103	0.0076	0.003	0.0014	1.4104	1.1973	1.5325	1.2247			1062577.0	1217311.0	categorical-1950-both_sexes-1950	categorical-6164-both_sexes-3	0.1081	0.122	0.0193	0.0339	-0.1933	9.2383e-08	0.0362	-5.3411
EUR	EUR	-0.0019	-0.0378	0.0065	0.0016	0.0565	0.0358	1.0575	1.025	0.0103	0.0085	0.003	0.0018	1.4104	1.2865	1.5325	1.3301			1062577.0	1217311.0	categorical-1950-both_sexes-1950	categorical-6164-both_sexes-4	0.1081	0.0759	0.0193	0.0258	-0.0425	0.2499	0.037	-1.1507
EUR	EUR	-0.004	-0.0521	0.0065	0.0016	0.0565	0.03	1.0575	1.0333	0.0103	0.0078	0.003	0.0017	1.4104	1.2431	1.5325	1.2889			1062577.0	1217311.0	categorical-1950-both_sexes-1950	categorical-6164-both_sexes-5	0.1081	0.1153	0.0193	0.0271	-0.0981	0.0116	0.0388	-2.5256
EUR	EUR	0.0013	0.0062	0.0067	0.0015	0.0565	0.0229	1.0576	1.0263	0.0104	0.0077	0.003	0.0017	1.4104	1.2005	1.5327	1.2227			1062577.0	1217311.0	categorical-1950-both_sexes-1950	categorical-6179-both_sexes-1	0.1082	0.1181	0.0196	0.0347	0.0355	0.4119	0.0433	0.8205
EUR	EUR	-0.0006	-0.0134	0.007	0.0017	0.0564	0.0264	1.0572	1.036	0.0104	0.0082	0.003	0.002	1.4104	1.2365	1.5321	1.263			1062577.0	1217311.0	categorical-1950-both_sexes-1950	categorical-6179-both_sexes-100	0.1075	0.1371	0.0195	0.0313	-0.0162	0.71	0.0436	-0.3719
EUR	EUR	0.0004	-0.0114	0.0061	0.0012	0.0565	0.0211	1.0575	1.019	0.0103	0.0076	0.003	0.0017	1.4104	1.1747	1.5325	1.1955			1062577.0	1217311.0	categorical-1950-both_sexes-1950	categorical-6179-both_sexes-2	0.1081	0.0973	0.0193	0.039	0.0122	0.7333	0.0359	0.3407
EUR	EUR	-0.0004	-0.0163	0.0056	0.0011	0.0565	0.0119	1.0575	1.0229	0.0103	0.0066	0.003	0.0013	1.4104	1.1113	1.5325	1.1227			1062577.0	1217311.0	categorical-1950-both_sexes-1950	categorical-670-both_sexes-1	0.1081	0.1865	0.0193	0.0541	-0.014	0.7495	0.0439	-0.3193
EUR	EUR	-0.0055	-0.0256	0.0066	0.0015	0.0565	0.0286	1.0575	1.0264	0.0103	0.009	0.003	0.0017	1.4104	1.2431	1.5325	1.2638			1062577.0	1217311.0	categorical-1950-both_sexes-1950	categorical-680-both_sexes-1	0.1081	0.1001	0.0193	0.0342	-0.1365	0.0004	0.0387	-3.5245
EUR	EUR	0.0071	0.0402	0.0057	0.0013	0.0565	0.0305	1.0575	1.0565	0.0103	0.0086	0.003	0.0018	1.4104	1.2865	1.5325	1.314			1062577.0	1217311.0	categorical-1950-both_sexes-1950	categorical-680-both_sexes-3	0.1081	0.1801	0.0193	0.0275	0.1703	4.8194e-08	0.0312	5.4578
EUR	EUR	-0.0013	0.0009	0.0086	0.0022	0.0565	0.1413	1.0575	1.2172	0.0103	0.0343	0.003	0.0117	1.4104	1.7965	1.5325	2.3697			1062577.0	1217311.0	categorical-1950-both_sexes-1950	continuous-102-both_sexes-irnt	0.1081	0.1586	0.0193	0.0251	-0.0147	0.5435	0.0242	-0.6075
EUR	EUR	0.0088	0.0146	0.0072	0.0017	0.0565	0.0761	1.0575	1.0566	0.0103	0.011	0.003	0.0033	1.4104	1.5144	1.5325	1.6414			1062577.0	1217311.0	categorical-1950-both_sexes-1950	continuous-1050-both_sexes	0.1081	0.0882	0.0193	0.0172	0.134	3.6508e-07	0.0263	5.0863
EUR	EUR	0.0123	0.0673	0.0074	0.0021	0.0565	0.1091	1.0575	1.0939	0.0103	0.0138	0.003	0.004	1.4104	1.7609	1.5325	1.9929			1062577.0	1217311.0	categorical-1950-both_sexes-1950	continuous-1070-both_sexes	0.1081	0.0946	0.0193	0.0139	0.1565	1.0417e-10	0.0242	6.4608
EUR	EUR	0.0017	0.0276	0.0074	0.0018	0.0565	0.0509	1.0575	1.0764	0.0103	0.0104	0.003	0.0025	1.4104	1.4245	1.5325	1.5112			1062577.0	1217311.0	categorical-1950-both_sexes-1950	continuous-1110-both_sexes	0.1081	0.1495	0.0193	0.0204	0.0312	0.3743	0.0351	0.8885
EUR	EUR	0.0055	0.0087	0.0074	0.002	0.0565	0.0431	1.0575	1.0432	0.0103	0.0086	0.003	0.0024	1.4104	1.3101	1.5325	1.3545			1062577.0	1217311.0	categorical-1950-both_sexes-1950	continuous-1120-both_sexes	0.1081	0.1219	0.0193	0.0244	0.1121	0.0071	0.0417	2.6899
EUR	EUR	0.0047	0.0122	0.0057	0.0012	0.0565	0.0133	1.0575	1.0078	0.0103	0.0067	0.003	0.0015	1.4104	1.0926	1.5325	1.1015			1062577.0	1217311.0	categorical-1950-both_sexes-1950	continuous-1140-both_sexes	0.1081	0.0771	0.0193	0.0661	0.1728	0.0001	0.0451	3.8266
EUR	EUR	-0.0047	-0.0292	0.0069	0.0018	0.0565	0.0717	1.0575	1.0563	0.0103	0.0102	0.003	0.0032	1.4104	1.5035	1.5325	1.6608			1062577.0	1217311.0	categorical-1950-both_sexes-1950	continuous-1160-both_sexes	0.1081	0.0851	0.0193	0.0154	-0.0732	0.0079	0.0275	-2.6584
EUR	EUR	0.0007	0.0106	0.008	0.0023	0.0565	0.111	1.0575	1.1569	0.0103	0.0142	0.003	0.0042	1.4104	1.7569	1.5325	2.0077			1062577.0	1217311.0	categorical-1950-both_sexes-1950	continuous-1180-both_sexes	0.1081	0.1557	0.0193	0.0141	0.0087	0.7673	0.0295	0.2959
EUR	EUR	0.0058	0.1089	0.0074	0.0017	0.0565	0.049	1.0575	1.0462	0.0103	0.0102	0.003	0.0025	1.4104	1.3789	1.5325	1.4599			1062577.0	1217311.0	categorical-1950-both_sexes-1950	continuous-1220-both_sexes	0.1081	0.1004	0.0193	0.0223	0.1102	0.0013	0.0342	3.2195
EUR	EUR	0.0062	0.0124	0.0075	0.002	0.0565	0.0567	1.0575	1.0382	0.0103	0.0109	0.003	0.0026	1.4104	1.421	1.5325	1.5256			1062577.0	1217311.0	categorical-1950-both_sexes-1950	continuous-1239-both_sexes	0.1081	0.0727	0.0193	0.0208	0.1101	0.0022	0.036	3.0616
EUR	EUR	-0.0055	-0.0533	0.0082	0.0021	0.0565	0.0879	1.0575	1.1112	0.0103	0.0127	0.003	0.0039	1.4104	1.607	1.5325	1.8088			1062577.0	1217311.0	categorical-1950-both_sexes-1950	continuous-1249-both_sexes	0.1081	0.1375	0.0193	0.0158	-0.0782	0.0113	0.0309	-2.5344
EUR	EUR	0.005	-0.0028	0.006	0.0013	0.0565	0.0107	1.0575	1.0155	0.0103	0.0072	0.003	0.0015	1.4104	1.0926	1.5325	1.1006			1062577.0	1217311.0	categorical-1950-both_sexes-1950	continuous-1259-both_sexes	0.1081	0.154	0.0193	0.0715	0.2025	8.0841e-05	0.0514	3.9419
EUR	EUR	0.0032	0.0175	0.0061	0.0013	0.0565	0.0107	1.0575	1.0114	0.0103	0.0073	0.003	0.0014	1.4104	1.0957	1.5325	1.0938			1062577.0	1217311.0	categorical-1950-both_sexes-1950	continuous-1269-both_sexes	0.1081	0.122	0.0193	0.0774	0.13	0.0147	0.0533	2.4388
EUR	EUR	-0.0023	-0.0229	0.0073	0.002	0.0565	0.0389	1.0575	1.0441	0.0103	0.0081	0.003	0.0019	1.4104	1.3101	1.5325	1.3702			1062577.0	1217311.0	categorical-1950-both_sexes-1950	continuous-1289-both_sexes	0.1081	0.1191	0.0193	0.022	-0.0491	0.238	0.0416	-1.1801
EUR	EUR	-0.0051	-0.0118	0.0066	0.0016	0.0565	0.0451	1.0575	1.0314	0.0103	0.0095	0.003	0.0024	1.4104	1.3068	1.5325	1.3904			1062577.0	1217311.0	categorical-1950-both_sexes-1950	continuous-1299-both_sexes	0.1081	0.0805	0.0193	0.0243	-0.1019	0.0017	0.0326	-3.13
EUR	EUR	-0.007	-0.0233	0.0086	0.0024	0.0565	0.0667	1.0575	1.032	0.0103	0.0128	0.003	0.0034	1.4104	1.4602	1.5325	1.6147			1062577.0	1217311.0	categorical-1950-both_sexes-1950	continuous-1329-both_sexes	0.1081	0.052	0.0193	0.0208	-0.1135	0.0025	0.0375	-3.0233
EUR	EUR	-6.1961e-05	-0.0012	0.0075	0.0018	0.0565	0.0282	1.0575	1.0216	0.0103	0.0088	0.003	0.0018	1.4104	1.2234	1.5325	1.2654			1062577.0	1217311.0	categorical-1950-both_sexes-1950	continuous-1339-both_sexes	0.1081	0.0816	0.0193	0.0333	-0.0016	0.973	0.0459	-0.0338
EUR	EUR	0.0019	0.0144	0.0081	0.0022	0.0565	0.0453	1.0575	1.0515	0.0103	0.0118	0.003	0.0029	1.4104	1.365	1.5325	1.4514			1062577.0	1217311.0	categorical-1950-both_sexes-1950	continuous-1349-both_sexes	0.1081	0.1141	0.0193	0.0261	0.0366	0.3962	0.0431	0.8485
EUR	EUR	0.0142	0.0839	0.0065	0.0016	0.0565	0.0659	1.0575	1.0502	0.0103	0.0105	0.003	0.0024	1.4104	1.5035	1.5325	1.6102			1062577.0	1217311.0	categorical-1950-both_sexes-1950	continuous-135-both_sexes	0.1081	0.0822	0.0193	0.0173	0.2327	4.5172e-19	0.0261	8.9235
EUR	EUR	0.0083	0.0243	0.007	0.0017	0.0565	0.0397	1.0575	1.0661	0.0103	0.0091	0.003	0.002	1.4104	1.3512	1.5325	1.4063			1062577.0	1217311.0	categorical-1950-both_sexes-1950	continuous-136-both_sexes	0.1081	0.1626	0.0193	0.0225	0.1759	4.4129e-06	0.0383	4.5909
EUR	EUR	0.0164	0.083	0.0068	0.0017	0.0565	0.0677	1.0575	1.0573	0.0103	0.01	0.003	0.0025	1.4104	1.5071	1.5325	1.6352			1062577.0	1217311.0	categorical-1950-both_sexes-1950	continuous-137-both_sexes	0.1081	0.0902	0.0193	0.0158	0.2649	1.7592e-21	0.0278	9.5184
EUR	EUR	-0.005	-0.03	0.0081	0.0023	0.0565	0.0627	1.0575	1.0841	0.0103	0.0122	0.003	0.0031	1.4104	1.4998	1.5325	1.621			1062577.0	1217311.0	categorical-1950-both_sexes-1950	continuous-1408-both_sexes	0.1081	0.1354	0.0193	0.0197	-0.0846	0.0398	0.0411	-2.0556
EUR	EUR	-0.001	0.0104	0.0066	0.0015	0.0565	0.0506	1.0575	1.0416	0.0103	0.0099	0.003	0.0025	1.4104	1.3894	1.5325	1.4646			1062577.0	1217311.0	categorical-1950-both_sexes-1950	continuous-1438-both_sexes-irnt	0.1081	0.0896	0.0193	0.0214	-0.0184	0.5241	0.0289	-0.637
EUR	EUR	-0.0039	0.0102	0.0065	0.0017	0.0565	0.061	1.0575	1.0489	0.0103	0.0116	0.003	0.0027	1.4104	1.4316	1.5325	1.5393			1062577.0	1217311.0	categorical-1950-both_sexes-1950	continuous-1458-both_sexes	0.1081	0.0907	0.0193	0.0214	-0.066	0.0223	0.0289	-2.2857
EUR	EUR	0.007	0.0449	0.007	0.0017	0.0565	0.0865	1.0575	1.0338	0.0103	0.0136	0.003	0.0043	1.4104	1.5622	1.5325	1.7755			1062577.0	1217311.0	categorical-1950-both_sexes-1950	continuous-1478-both_sexes	0.1081	0.0436	0.0193	0.0176	0.1007	4.4562e-05	0.0247	4.0825
EUR	EUR	0.0039	0.025	0.0065	0.0016	0.0565	0.0564	1.0575	1.0612	0.0103	0.0115	0.003	0.0034	1.4104	1.4175	1.5325	1.5364			1062577.0	1217311.0	categorical-1950-both_sexes-1950	continuous-1488-both_sexes-irnt	0.1081	0.1142	0.0193	0.0214	0.0698	0.0109	0.0274	2.5461
EUR	EUR	-0.002	-0.0134	0.0071	0.0019	0.0565	0.0495	1.0575	1.0409	0.0103	0.011	0.003	0.0037	1.4104	1.3443	1.5325	1.4355			1062577.0	1217311.0	categorical-1950-both_sexes-1950	continuous-1498-both_sexes	0.1081	0.0939	0.0193	0.0253	-0.0383	0.2735	0.035	-1.0951
EUR	EUR	-0.0032	-0.0265	0.0066	0.0018	0.0565	0.0786	1.0575	1.0549	0.0103	0.0112	0.003	0.0034	1.4104	1.5548	1.5325	1.7291			1062577.0	1217311.0	categorical-1950-both_sexes-1950	continuous-1518-both_sexes	0.1081	0.0754	0.0193	0.0154	-0.0487	0.0622	0.0261	-1.8649
EUR	EUR	-0.0038	-0.0181	0.0062	0.0016	0.0565	0.0623	1.0575	1.0481	0.0103	0.01	0.003	0.0031	1.4104	1.4423	1.5325	1.5326			1062577.0	1217311.0	categorical-1950-both_sexes-1950	continuous-1528-both_sexes	0.1081	0.0902	0.0193	0.0188	-0.064	0.0198	0.0275	-2.3298
EUR	EUR	0.0029	0.0119	0.0059	0.0014	0.0565	0.0434	1.0575	1.0302	0.0103	0.0091	0.003	0.0022	1.4104	1.3306	1.5325	1.3954			1062577.0	1217311.0	categorical-1950-both_sexes-1950	continuous-1548-both_sexes	0.1081	0.0764	0.0193	0.023	0.0588	0.0288	0.0269	2.1867
EUR	EUR	0.0061	0.0307	0.0072	0.0019	0.0565	0.0779	1.0575	1.1443	0.0103	0.012	0.003	0.0035	1.4104	1.6524	1.5325	1.8066			1062577.0	1217311.0	categorical-1950-both_sexes-1950	continuous-1558-both_sexes	0.1081	0.1789	0.0193	0.0149	0.0924	0.0008	0.0277	3.3365
EUR	EUR	-0.0019	-0.028	0.0089	0.0023	0.0565	0.2359	1.0575	1.3996	0.0103	0.0413	0.003	0.0121	1.4104	2.2071	1.5325	3.4138			1062577.0	1217311.0	categorical-1950-both_sexes-1950	continuous-1697-both_sexes	0.1081	0.1655	0.0193	0.0171	-0.0166	0.4094	0.0201	-0.8249
EUR	EUR	0.0008	-0.0218	0.0083	0.0021	0.0564	0.1163	1.0578	1.2187	0.0104	0.0986	0.003	0.0285	1.4104	1.5108	1.5319	2.28			1062577.0	1217311.0	categorical-1950-both_sexes-1950	continuous-1717-both_sexes	0.1086	0.1709	0.0196	0.077	0.0096	0.7228	0.0271	0.3547
EUR	EUR	-0.0001	0.0036	0.0073	0.0019	0.0565	0.0692	1.0575	1.0784	0.0103	0.0152	0.003	0.0033	1.4104	1.4817	1.5325	1.6257			1062577.0	1217311.0	categorical-1950-both_sexes-1950	continuous-1757-both_sexes	0.1081	0.1252	0.0193	0.0243	-0.0021	0.9463	0.031	-0.0674
EUR	EUR	-0.0096	-0.0144	0.0065	0.0025	0.0565	0.0604	1.0575	1.0663	0.0103	0.009	0.003	0.0044	1.4104	1.2531	1.5325	1.2671			1062577.0	1217311.0	categorical-1950-both_sexes-1950	continuous-1845-both_sexes-irnt	0.1081	0.2483	0.0193	0.0338	-0.1649	0.0003	0.0456	-3.6146
EUR	EUR	0.0015	0.0158	0.0066	0.0015	0.0565	0.0329	1.0575	1.0638	0.0103	0.008	0.003	0.0018	1.4104	1.3068	1.5325	1.3417			1062577.0	1217311.0	categorical-1950-both_sexes-1950	continuous-189-both_sexes-irnt	0.1081	0.1868	0.0193	0.0233	0.0338	0.3377	0.0352	0.9588
EUR	EUR	0.0035	0.012	0.0058	0.0014	0.0565	0.0255	1.0575	1.0119	0.0103	0.0078	0.003	0.0022	1.4104	1.1555	1.5325	1.1738			1062577.0	1217311.0	categorical-1950-both_sexes-1950	continuous-20009-both_sexes-irnt	0.1081	0.0682	0.0193	0.0451	0.0913	0.0121	0.0364	2.5085
EUR	EUR																				0.0	categorical-1950-both_sexes-1950	continuous-20015-both_sexes-irnt
EUR	EUR	-0.0199	-0.042	0.0082	0.0031	0.0565	0.2152	1.0575	1.1164	0.0103	0.012	0.003	0.0099	1.4104	1.5696	1.5325	1.7183			1062577.0	1217311.0	categorical-1950-both_sexes-1950	continuous-20016-both_sexes-irnt	0.1081	0.1621	0.0193	0.0167	-0.1806	4.0058e-11	0.0274	-6.6039
EUR	EUR	0.0081	0.0045	0.0058	0.0024	0.0565	0.0184	1.0575	1.0318	0.0103	0.0073	0.003	0.0036	1.4104	1.0802	1.5325	1.0808			1062577.0	1217311.0	categorical-1950-both_sexes-1950	continuous-20021-both_sexes-irnt	0.1081	0.393	0.0193	0.0903	0.2506	0.0012	0.0774	3.2387
EUR	EUR	0.003	0.0322	0.0079	0.0018	0.0565	0.0771	1.0575	1.1053	0.0103	0.0112	0.003	0.0029	1.4104	1.592	1.5325	1.7601			1062577.0	1217311.0	categorical-1950-both_sexes-1950	continuous-20023-both_sexes-irnt	0.1081	0.1386	0.0193	0.0148	0.0449	0.1078	0.0279	1.608
EUR	EUR	0.0653	0.5981	0.0106	0.0036	0.0565	0.1044	1.0575	1.0954	0.0103	0.0154	0.003	0.0056	1.4104	1.6183	1.5325	1.8508			1062577.0	1217311.0	categorical-1950-both_sexes-1950	continuous-20127-both_sexes-irnt	0.1081	0.1121	0.0193	0.0181	0.851	0.0	0.0122	69.8598
EUR	EUR	-0.0112	-0.0072	0.0084	0.0039	0.0565	0.446	1.0575	1.1437	0.0103	0.0262	0.003	0.0246	1.4104	1.7452	1.5325	2.4289			1062577.0	1217311.0	categorical-1950-both_sexes-1950	continuous-20153-both_sexes-irnt	0.1081	0.1006	0.0193	0.0183	-0.0703	0.0057	0.0254	-2.7624
EUR	EUR	0.0287	0.0935	0.0059	0.0024	0.0564	0.0543	1.0576	1.0076	0.0104	0.007	0.003	0.0043	1.4104	1.1428	1.5324	1.1562			1062577.0	1217311.0	categorical-1950-both_sexes-1950	continuous-20498-both_sexes	0.1082	0.0484	0.0196	0.0447	0.5175	2.7055e-41	0.0384	13.4596
EUR	EUR	0.0327	0.2211	0.0076	0.002	0.0565	0.0438	1.0575	1.0248	0.0103	0.0092	0.003	0.0025	1.4104	1.3238	1.5325	1.3847			1062577.0	1217311.0	categorical-1950-both_sexes-1950	continuous-2050-both_sexes	0.1081	0.0646	0.0193	0.024	0.6563	1.6071e-176	0.0232	28.327
EUR	EUR	0.028	0.11	0.0067	0.0024	0.0565	0.0431	1.0575	1.0289	0.0103	0.0077	0.003	0.0047	1.4104	1.1396	1.5325	1.1513			1062577.0	1217311.0	categorical-1950-both_sexes-1950	continuous-20506-both_sexes	0.1081	0.1908	0.0193	0.0509	0.568	5.0911e-34	0.0467	12.1598
EUR	EUR	0.0275	0.0968	0.0058	0.0024	0.0565	0.0433	1.0575	1.0215	0.0103	0.0071	0.003	0.0043	1.4104	1.1333	1.5325	1.1411			1062577.0	1217311.0	categorical-1950-both_sexes-1950	continuous-20512-both_sexes	0.1081	0.1527	0.0193	0.0504	0.5553	6.5525e-35	0.0451	12.3261
EUR	EUR	0.0242	0.1055	0.0059	0.0022	0.0565	0.0582	1.0575	1.03	0.0103	0.0078	0.003	0.005	1.4104	1.1779	1.5325	1.1948			1062577.0	1217311.0	categorical-1950-both_sexes-1950	continuous-20519-both_sexes	0.1081	0.1539	0.0193	0.0403	0.422	1.0684e-30	0.0366	11.5182
EUR	EUR	0.0306	0.2089	0.0066	0.0018	0.0565	0.0438	1.0575	1.033	0.0103	0.0096	0.003	0.0025	1.4104	1.3306	1.5325	1.3954			1062577.0	1217311.0	categorical-1950-both_sexes-1950	continuous-2070-both_sexes	0.1081	0.0834	0.0193	0.0242	0.616	2.9057e-150	0.0236	26.1087
EUR	EUR	0.0021	0.0195	0.0109	0.0034	0.0565	0.2391	1.0575	1.3	0.0103	0.0244	0.003	0.0082	1.4104	2.5357	1.5325	3.3572			1062577.0	1217311.0	categorical-1950-both_sexes-1950	continuous-21001-both_sexes-irnt	0.1081	0.1272	0.0193	0.0103	0.0182	0.5362	0.0295	0.6186
EUR	EUR	-0.0025	0.0075	0.0101	0.003	0.0565	0.266	1.0575	1.3674	0.0103	0.03	0.003	0.0095	1.4104	2.6503	1.5325	3.6128			1062577.0	1217311.0	categorical-1950-both_sexes-1950	continuous-21002-both_sexes-irnt	0.1081	0.1406	0.0193	0.0115	-0.0205	0.4074	0.0247	-0.8284
EUR	EUR	-0.0094	-0.0205	0.0104	0.0027	0.0565	0.1474	1.0575	1.1911	0.0103	0.0167	0.003	0.0056	1.4104	1.9548	1.5325	2.3258			1062577.0	1217311.0	categorical-1950-both_sexes-1950	continuous-2139-both_sexes-irnt	0.1081	0.1441	0.0193	0.0126	-0.103	0.0011	0.0314	-3.2757
EUR	EUR	0.0221	0.1332	0.0081	0.0022	0.0565	0.1005	1.0575	1.0799	0.0103	0.0117	0.003	0.0033	1.4104	1.7374	1.5325	1.9338			1062577.0	1217311.0	categorical-1950-both_sexes-1950	continuous-2178-both_sexes	0.1081	0.0855	0.0193	0.0125	0.2934	4.7737e-22	0.0304	9.653
EUR	EUR	0.0007	0.0004	0.0083	0.0022	0.0565	0.0689	1.0575	1.081	0.0103	0.0119	0.003	0.0035	1.4104	1.4387	1.5325	1.5882			1062577.0	1217311.0	categorical-1950-both_sexes-1950	continuous-2217-both_sexes-irnt	0.1081	0.1376	0.0193	0.0203	0.011	0.7589	0.0359	0.3069
EUR	EUR	-9.8601e-05	-0.0045	0.0076	0.0018	0.0565	0.0752	1.0575	1.0636	0.0103	0.0105	0.003	0.003	1.4104	1.5808	1.5325	1.697			1062577.0	1217311.0	categorical-1950-both_sexes-1950	continuous-2237-both_sexes	0.1081	0.0913	0.0193	0.015	-0.0015	0.957	0.028	-0.054
EUR	EUR	-0.0002	-0.0002	0.0069	0.0016	0.0565	0.0601	1.0575	1.0463	0.0103	0.016	0.003	0.0055	1.4104	1.4175	1.5325	1.562			1062577.0	1217311.0	categorical-1950-both_sexes-1950	continuous-2267-both_sexes	0.1081	0.0824	0.0193	0.0285	-0.0034	0.9016	0.0278	-0.1236
EUR	EUR	0.0061	0.0202	0.0072	0.0018	0.0565	0.0223	1.0575	1.0177	0.0103	0.0086	0.003	0.0018	1.4104	1.1811	1.5325	1.1995			1062577.0	1217311.0	categorical-1950-both_sexes-1950	continuous-2277-both_sexes	0.1081	0.0889	0.0193	0.043	0.1714	0.0015	0.0541	3.1708
EUR	EUR	0.0071	0.0522	0.006	0.0014	0.0565	0.0328	1.0575	1.0241	0.0103	0.0087	0.003	0.0018	1.4104	1.2697	1.5325	1.3012			1062577.0	1217311.0	categorical-1950-both_sexes-1950	continuous-2296-both_sexes	0.1081	0.08	0.0193	0.029	0.1643	2.8422e-07	0.032	5.1336
EUR	EUR	-0.0026	0.0073	0.01	0.003	0.0565	0.2623	1.0575	1.3402	0.0103	0.0292	0.003	0.0093	1.4104	2.5831	1.5325	3.5238			1062577.0	1217311.0	categorical-1950-both_sexes-1950	continuous-23098-both_sexes-irnt	0.1081	0.1348	0.0193	0.0116	-0.021	0.3964	0.0247	-0.848
EUR	EUR	0.0053	0.0297	0.0086	0.0025	0.0565	0.2343	1.0575	1.1556	0.0103	0.0223	0.003	0.0071	1.4104	2.4421	1.5325	3.1063			1062577.0	1217311.0	categorical-1950-both_sexes-1950	continuous-23099-both_sexes-irnt	0.1081	0.0739	0.0193	0.0106	0.0461	0.0378	0.0222	2.0775
EUR	EUR	0.0013	0.0204	0.0097	0.0029	0.0565	0.2422	1.0575	1.3525	0.0103	0.0248	0.003	0.008	1.4104	2.5736	1.5325	3.3612			1062577.0	1217311.0	categorical-1950-both_sexes-1950	continuous-23100-both_sexes-irnt	0.1081	0.1493	0.0193	0.0105	0.0115	0.6476	0.0252	0.4571
EUR	EUR	-0.0067	-0.0172	0.0101	0.003	0.0565	0.3042	1.0575	1.4914	0.0103	0.045	0.003	0.013	1.4104	2.7379	1.5325	4.0632			1062577.0	1217311.0	categorical-1950-both_sexes-1950	continuous-23101-both_sexes-irnt	0.1081	0.1604	0.0193	0.0147	-0.0511	0.0231	0.0225	-2.2715
EUR	EUR	-0.0067	-0.0174	0.01	0.003	0.0565	0.2998	1.0575	1.4693	0.0103	0.0442	0.003	0.0128	1.4104	2.6988	1.5325	4.0042			1062577.0	1217311.0	categorical-1950-both_sexes-1950	continuous-23102-both_sexes-irnt	0.1081	0.1562	0.0193	0.0147	-0.0514	0.022	0.0224	-2.2907
EUR	EUR	0.002	0.0198	0.011	0.0034	0.0565	0.2438	1.0575	1.3189	0.0103	0.0246	0.003	0.0083	1.4104	2.5546	1.5325	3.3898			1062577.0	1217311.0	categorical-1950-both_sexes-1950	continuous-23104-both_sexes-irnt	0.1081	0.1334	0.0193	0.0103	0.0172	0.5646	0.0298	0.576
EUR	EUR	-0.0056	-0.011	0.0102	0.003	0.0565	0.2959	1.0575	1.4448	0.0103	0.0409	0.003	0.012	1.4104	2.7085	1.5325	3.936			1062577.0	1217311.0	categorical-1950-both_sexes-1950	continuous-23105-both_sexes-irnt	0.1081	0.1515	0.0193	0.0139	-0.0433	0.0622	0.0232	-1.8646
EUR	EUR	0.0037	0.0105	0.0113	0.0035	0.0565	0.2555	1.0574	1.362	0.0103	0.0311	0.003	0.0091	1.4104	2.5593	1.5326	3.5835			1062577.0	1217311.0	categorical-1950-both_sexes-1950	continuous-23106-both_sexes-irnt	0.1078	0.1401	0.0194	0.012	0.0306	0.2979	0.0294	1.041
EUR	EUR	0.0047	0.0154	0.0114	0.0036	0.0565	0.2356	1.0575	1.3279	0.0103	0.0307	0.003	0.0088	1.4104	2.4329	1.5325	3.3729			1062577.0	1217311.0	categorical-1950-both_sexes-1950	continuous-23107-both_sexes-irnt	0.1081	0.1382	0.0193	0.0129	0.0405	0.1856	0.0306	1.3237
EUR	EUR	0.0052	0.0122	0.0116	0.0036	0.0565	0.2417	1.0575	1.3467	0.0103	0.0308	0.003	0.009	1.4104	2.498	1.5325	3.4432			1062577.0	1217311.0	categorical-1950-both_sexes-1950	continuous-23108-both_sexes-irnt	0.1081	0.1419	0.0193	0.0126	0.0445	0.148	0.0308	1.4467
EUR	EUR	0.0017	0.0124	0.0112	0.0034	0.0565	0.2385	1.0575	1.394	0.0103	0.0307	0.003	0.0085	1.4104	2.5309	1.5325	3.4549			1062577.0	1217311.0	categorical-1950-both_sexes-1950	continuous-23109-both_sexes-irnt	0.1081	0.1605	0.0193	0.0125	0.0144	0.6202	0.0291	0.4956
EUR	EUR	0.0017	0.0049	0.0104	0.0032	0.0565	0.2262	1.0575	1.3449	0.0103	0.0288	0.003	0.0081	1.4104	2.4236	1.5325	3.288			1062577.0	1217311.0	categorical-1950-both_sexes-1950	continuous-23110-both_sexes-irnt	0.1081	0.1508	0.0193	0.0126	0.015	0.595	0.0282	0.5316
EUR	EUR	0.0063	0.0345	0.0087	0.0026	0.0565	0.2257	1.0575	1.1567	0.0103	0.0205	0.003	0.0065	1.4104	2.4098	1.5325	3.0432			1062577.0	1217311.0	categorical-1950-both_sexes-1950	continuous-23111-both_sexes-irnt	0.1081	0.0767	0.0193	0.01	0.0555	0.0182	0.0235	2.3614
EUR	EUR	0.0033	0.0233	0.0092	0.0028	0.0565	0.2403	1.0575	1.1445	0.0103	0.0213	0.003	0.0073	1.4104	2.4282	1.5325	3.1358			1062577.0	1217311.0	categorical-1950-both_sexes-1950	continuous-23112-both_sexes-irnt	0.1081	0.0676	0.0193	0.01	0.028	0.2544	0.0246	1.1398
EUR	EUR	-0.0061	-0.0136	0.0103	0.0031	0.0565	0.2811	1.0575	1.4298	0.0103	0.0396	0.003	0.0114	1.4104	2.6648	1.5325	3.8026			1062577.0	1217311.0	categorical-1950-both_sexes-1950	continuous-23113-both_sexes-irnt	0.1081	0.1534	0.0193	0.0141	-0.0485	0.0463	0.0243	-1.9926
EUR	EUR	-0.0061	-0.014	0.0103	0.0031	0.0565	0.2835	1.0575	1.4448	0.0103	0.04	0.003	0.0115	1.4104	2.689	1.5325	3.8373			1062577.0	1217311.0	categorical-1950-both_sexes-1950	continuous-23114-both_sexes-irnt	0.1081	0.1568	0.0193	0.0141	-0.0486	0.0448	0.0242	-2.0064
EUR	EUR	0.0063	0.032	0.0088	0.0026	0.0565	0.226	1.0575	1.1568	0.0103	0.0209	0.003	0.0065	1.4104	2.419	1.5325	3.0441			1062577.0	1217311.0	categorical-1950-both_sexes-1950	continuous-23115-both_sexes-irnt	0.1081	0.0767	0.0193	0.0102	0.056	0.0169	0.0234	2.3885
EUR	EUR	0.0034	0.0218	0.0093	0.0028	0.0565	0.2419	1.0575	1.1437	0.0103	0.0217	0.003	0.0074	1.4104	2.4421	1.5325	3.1491			1062577.0	1217311.0	categorical-1950-both_sexes-1950	continuous-23116-both_sexes-irnt	0.1081	0.0669	0.0193	0.0101	0.0292	0.2351	0.0246	1.1872
EUR	EUR	-0.0059	-0.0093	0.0103	0.0032	0.0565	0.2868	1.0575	1.4535	0.0103	0.0388	0.003	0.0113	1.4104	2.7379	1.5325	3.8675			1062577.0	1217311.0	categorical-1950-both_sexes-1950	continuous-23117-both_sexes-irnt	0.1081	0.1581	0.0193	0.0135	-0.0463	0.0595	0.0246	-1.8844
EUR	EUR	-0.0058	-0.0088	0.0101	0.0031	0.0565	0.2792	1.0575	1.4136	0.0103	0.0378	0.003	0.011	1.4104	2.6599	1.5325	3.7626			1062577.0	1217311.0	categorical-1950-both_sexes-1950	continuous-23118-both_sexes-irnt	0.1081	0.1497	0.0193	0.0137	-0.0464	0.0589	0.0246	-1.8888
EUR	EUR	0.0043	0.0254	0.009	0.0027	0.0565	0.2285	1.0575	1.1439	0.0103	0.0227	0.003	0.0071	1.4104	2.3868	1.5325	3.052			1062577.0	1217311.0	categorical-1950-both_sexes-1950	continuous-23119-both_sexes-irnt	0.1081	0.0701	0.0193	0.0111	0.0375	0.1184	0.024	1.5614
EUR	EUR	0.0006	0.0184	0.01	0.003	0.0565	0.2229	1.0575	1.2669	0.0103	0.0231	0.003	0.0076	1.4104	2.3914	1.5325	3.1297			1062577.0	1217311.0	categorical-1950-both_sexes-1950	continuous-23120-both_sexes-irnt	0.1081	0.1253	0.0193	0.0109	0.0051	0.8513	0.0271	0.1875
EUR	EUR	-0.0057	-0.0137	0.0101	0.0029	0.0565	0.2687	1.0575	1.4095	0.0103	0.0386	0.003	0.0111	1.4104	2.5736	1.5325	3.6754			1062577.0	1217311.0	categorical-1950-both_sexes-1950	continuous-23121-both_sexes-irnt	0.1081	0.1531	0.0193	0.0144	-0.0466	0.0458	0.0233	-1.9976
EUR	EUR	-0.0056	-0.0152	0.0103	0.003	0.0565	0.2709	1.0575	1.426	0.0103	0.0393	0.003	0.0113	1.4104	2.5926	1.5325	3.7136			1062577.0	1217311.0	categorical-1950-both_sexes-1950	continuous-23122-both_sexes-irnt	0.1081	0.157	0.0193	0.0145	-0.0456	0.0527	0.0236	-1.9371
EUR	EUR	0.0039	0.0237	0.0091	0.0027	0.0565	0.2305	1.0575	1.1413	0.0103	0.0226	0.003	0.0071	1.4104	2.3868	1.5325	3.0677			1062577.0	1217311.0	categorical-1950-both_sexes-1950	continuous-23123-both_sexes-irnt	0.1081	0.0683	0.0193	0.0109	0.0339	0.1644	0.0244	1.3905
EUR	EUR	0.0004	0.0157	0.0101	0.0031	0.0565	0.228	1.0575	1.2958	0.0103	0.0235	0.003	0.0078	1.4104	2.4421	1.5325	3.2015			1062577.0	1217311.0	categorical-1950-both_sexes-1950	continuous-23124-both_sexes-irnt	0.1081	0.1344	0.0193	0.0107	0.0039	0.8849	0.0272	0.1448
EUR	EUR	-0.0052	-0.0089	0.0098	0.0029	0.0565	0.2665	1.0575	1.4106	0.0103	0.037	0.003	0.011	1.4104	2.5783	1.5325	3.6537			1062577.0	1217311.0	categorical-1950-both_sexes-1950	continuous-23125-both_sexes-irnt	0.1081	0.1547	0.0193	0.0139	-0.0421	0.0691	0.0231	-1.8177
EUR	EUR	-0.0053	-0.0084	0.0101	0.0029	0.0565	0.2673	1.0575	1.4147	0.0103	0.0374	0.003	0.011	1.4104	2.5783	1.5325	3.6686			1062577.0	1217311.0	categorical-1950-both_sexes-1950	continuous-23126-both_sexes-irnt	0.1081	0.1554	0.0193	0.014	-0.0432	0.0665	0.0235	-1.8352
EUR	EUR	0.0033	0.0283	0.0086	0.0025	0.0565	0.2093	1.0575	1.2897	0.0103	0.0232	0.003	0.0071	1.4104	2.3777	1.5325	3.0342			1062577.0	1217311.0	categorical-1950-both_sexes-1950	continuous-23127-both_sexes-irnt	0.1081	0.1424	0.0193	0.0114	0.03	0.1907	0.0229	1.3085
EUR	EUR	-0.0072	-0.0202	0.0097	0.0028	0.0565	0.2938	1.0575	1.4944	0.0103	0.0469	0.003	0.0135	1.4104	2.6551	1.5325	3.9846			1062577.0	1217311.0	categorical-1950-both_sexes-1950	continuous-23129-both_sexes-irnt	0.1081	0.1656	0.0193	0.0157	-0.0557	0.0082	0.0211	-2.6435
EUR	EUR	-0.0073	-0.0198	0.0097	0.0028	0.0565	0.2933	1.0575	1.4949	0.0103	0.0468	0.003	0.0135	1.4104	2.6599	1.5325	3.9802			1062577.0	1217311.0	categorical-1950-both_sexes-1950	continuous-23130-both_sexes-irnt	0.1081	0.1661	0.0193	0.0157	-0.0571	0.0068	0.0211	-2.7078
EUR	EUR	-0.0139	-0.0098	0.0071	0.003	0.0565	0.0855	1.0575	1.0637	0.0103	0.0075	0.003	0.0068	1.4104	1.2201	1.5325	1.2261			1062577.0	1217311.0	categorical-1950-both_sexes-1950	continuous-2946-both_sexes-irnt	0.1081	0.2817	0.0193	0.0334	-0.2002	1.1223e-05	0.0456	-4.3922
EUR	EUR	0.0092	0.006	0.0088	0.0023	0.0565	0.1765	1.0576	1.2152	0.0103	0.0344	0.003	0.0101	1.4104	1.8972	1.5325	2.7292			1062577.0	1217311.0	categorical-1950-both_sexes-1950	continuous-30000-both_sexes-irnt	0.1081	0.1244	0.0193	0.0199	0.0919	1.9164e-05	0.0215	4.2744
EUR	EUR	-0.0029	0.0077	0.0104	0.0028	0.0564	0.1841	1.0576	1.5448	0.0103	0.0627	0.003	0.0148	1.4104	1.9798	1.5325	3.1457			1062577.0	1217311.0	categorical-1950-both_sexes-1950	continuous-30010-both_sexes-irnt	0.1081	0.2539	0.0193	0.0292	-0.0283	0.3118	0.028	-1.0114
EUR	EUR	0.0002	-0.0038	0.009	0.0025	0.0565	0.1266	1.0575	1.4251	0.0103	0.0574	0.003	0.011	1.4104	1.7688	1.5325	2.5246			1062577.0	1217311.0	categorical-1950-both_sexes-1950	continuous-30020-both_sexes-irnt	0.1081	0.2788	0.0193	0.0376	0.0023	0.9389	0.0296	0.0767
EUR	EUR	-0.0005	-0.0005	0.0087	0.0024	0.0565	0.1221	1.0575	1.4219	0.0103	0.0582	0.003	0.0113	1.4104	1.7609	1.5325	2.482			1062577.0	1217311.0	categorical-1950-both_sexes-1950	continuous-30030-both_sexes-irnt	0.1081	0.2847	0.0193	0.0393	-0.0063	0.8305	0.0294	-0.214
EUR	EUR	0.0036	-0.0108	0.0101	0.0025	0.0564	0.2048	1.0576	1.5667	0.0103	0.0989	0.003	0.021	1.4104	1.8606	1.5325	3.3776			1062577.0	1217311.0	categorical-1950-both_sexes-1950	continuous-30040-both_sexes-irnt	0.1081	0.2383	0.0193	0.0416	0.0333	0.1495	0.0231	1.4412
EUR	EUR	0.0042	-0.0151	0.0096	0.0024	0.0564	0.1983	1.0576	1.5222	0.0103	0.1015	0.003	0.0215	1.4104	1.7885	1.5325	3.2673			1062577.0	1217311.0	categorical-1950-both_sexes-1950	continuous-30050-both_sexes-irnt	0.1081	0.2303	0.0193	0.0448	0.0398	0.0787	0.0227	1.7583
EUR	EUR	0.0015	-0.0081	0.0066	0.0015	0.0565	0.0462	1.0575	1.1117	0.0103	0.0231	0.003	0.0059	1.4104	1.2631	1.5325	1.4947			1062577.0	1217311.0	categorical-1950-both_sexes-1950	continuous-30060-both_sexes-irnt	0.1081	0.2258	0.0193	0.0467	0.0291	0.3102	0.0287	1.0148
EUR	EUR	-0.003	0.0131	0.0139	0.0043	0.0565	0.1778	1.0575	1.3377	0.0103	0.0629	0.003	0.018	1.4104	1.6562	1.5325	2.9202			1062577.0	1217311.0	categorical-1950-both_sexes-1950	continuous-30070-both_sexes-irnt	0.1081	0.1759	0.0193	0.0328	-0.0296	0.4924	0.0431	-0.6864
EUR	EUR	0.0017	-0.0057	0.0095	0.0025	0.0565	0.2433	1.0575	1.6186	0.0103	0.0554	0.003	0.0184	1.4104	2.0598	1.5325	3.6872			1062577.0	1217311.0	categorical-1950-both_sexes-1950	continuous-30080-both_sexes-irnt	0.1081	0.2302	0.0193	0.0206	0.0149	0.4915	0.0216	0.688
EUR	EUR	0.0029	-0.002	0.0089	0.0021	0.0565	0.1979	1.0575	1.5598	0.0103	0.0488	0.003	0.0148	1.4104	1.9548	1.5325	3.1983			1062577.0	1217311.0	categorical-1950-both_sexes-1950	continuous-30090-both_sexes-irnt	0.1081	0.2547	0.0193	0.0222	0.0275	0.1715	0.0201	1.3673
EUR	EUR	0.0012	0.0109	0.011	0.0032	0.0565	0.2846	1.0576	1.8927	0.0103	0.0919	0.003	0.0303	1.4104	2.0471	1.5325	4.2794			1062577.0	1217311.0	categorical-1950-both_sexes-1950	continuous-30100-both_sexes-irnt	0.1081	0.2722	0.0193	0.028	0.0098	0.7017	0.0255	0.383
EUR	EUR	-0.002	0.0004	0.0155	0.0049	0.0565	0.195	1.0575	1.5229	0.0104	0.0764	0.003	0.0238	1.4104	1.7491	1.5326	3.3367			1062577.0	1217311.0	categorical-1950-both_sexes-1950	continuous-30110-both_sexes-irnt	0.108	0.2238	0.0195	0.0327	-0.0187	0.6974	0.048	-0.3889
EUR	EUR	0.0038	0.0069	0.009	0.002	0.0565	0.171	1.0575	1.3899	0.0103	0.0472	0.003	0.0129	1.4104	1.8931	1.5325	2.8792			1062577.0	1217311.0	categorical-1950-both_sexes-1950	continuous-30120-both_sexes-irnt	0.1081	0.2075	0.0193	0.0251	0.0388	0.0558	0.0203	1.9129
EUR	EUR	0.0044	0.0011	0.0089	0.0022	0.0565	0.1592	1.0575	1.5898	0.0103	0.0859	0.003	0.0176	1.4104	1.7885	1.5325	2.922			1062577.0	1217311.0	categorical-1950-both_sexes-1950	continuous-30130-both_sexes-irnt	0.108	0.3068	0.0193	0.0447	0.0462	0.0509	0.0236	1.9526
EUR	EUR	0.0085	0.0048	0.0085	0.0023	0.0564	0.1504	1.0576	1.2025	0.0103	0.0324	0.003	0.0093	1.4104	1.7688	1.5325	2.495			1062577.0	1217311.0	categorical-1950-both_sexes-1950	continuous-30140-both_sexes-irnt	0.1081	0.1354	0.0194	0.0216	0.0921	9.4078e-05	0.0236	3.9054
EUR	EUR	0.0029	0.0019	0.0101	0.0027	0.0565	0.1731	1.0574	1.3739	0.0103	0.0632	0.003	0.0197	1.4104	1.7767	1.5323	2.9588			1062577.0	1217311.0	categorical-1950-both_sexes-1950	continuous-30150-both_sexes-irnt	0.1078	0.1909	0.0194	0.0323	0.0289	0.3061	0.0283	1.0234
EUR	EUR	-0.0034	0.0023	0.0087	0.0021	0.0565	0.1379	1.0575	1.3239	0.0103	0.0365	0.003	0.0105	1.4104	1.7218	1.5325	2.5087			1062577.0	1217311.0	categorical-1950-both_sexes-1950	continuous-30180-both_sexes-irnt	0.1081	0.2147	0.0193	0.0242	-0.0385	0.1041	0.0237	-1.6255
EUR	EUR	-0.0023	-0.0015	0.0083	0.0019	0.0565	0.1385	1.0575	1.5487	0.0103	0.0908	0.003	0.0168	1.4104	1.6601	1.5325	2.7132			1062577.0	1217311.0	categorical-1950-both_sexes-1950	continuous-30190-both_sexes-irnt	0.1081	0.3203	0.0193	0.053	-0.0258	0.2178	0.0209	-1.2323
EUR	EUR	0.0036	-0.0027	0.0093	0.0024	0.0565	0.1263	1.0575	1.3024	0.0103	0.0369	0.003	0.0096	1.4104	1.6946	1.5325	2.4013			1062577.0	1217311.0	categorical-1950-both_sexes-1950	continuous-30200-both_sexes-irnt	0.1081	0.2158	0.0193	0.0263	0.0426	0.1233	0.0276	1.5411
EUR	EUR	-0.0006	0.0008	0.0114	0.0033	0.0565	0.1769	1.0575	1.3932	0.0103	0.0674	0.003	0.021	1.4104	1.7452	1.5325	3.0218			1062577.0	1217311.0	categorical-1950-both_sexes-1950	continuous-30210-both_sexes-irnt	0.1081	0.1945	0.0193	0.0334	-0.0057	0.8616	0.0328	-0.1743
EUR	EUR	0.0056	0.0007	0.0089	0.0024	0.0565	0.1596	1.0576	1.4037	0.0103	0.0756	0.003	0.0163	1.4104	1.8485	1.5325	2.8546			1062577.0	1217311.0	categorical-1950-both_sexes-1950	continuous-30240-both_sexes-irnt	0.1081	0.2177	0.0194	0.0408	0.059	0.0198	0.0253	2.3304
EUR	EUR	0.0049	0.0019	0.0088	0.0024	0.0565	0.1629	1.0576	1.4147	0.0103	0.0735	0.003	0.016	1.4104	1.9013	1.5325	2.8952			1062577.0	1217311.0	categorical-1950-both_sexes-1950	continuous-30250-both_sexes-irnt	0.1081	0.2188	0.0194	0.0388	0.0514	0.0406	0.0251	2.048
EUR	EUR	-0.0005	-0.0032	0.0102	0.0026	0.0565	0.1644	1.0575	1.403	0.0103	0.078	0.003	0.017	1.4104	1.6259	1.5325	2.8376			1062577.0	1217311.0	categorical-1950-both_sexes-1950	continuous-30260-both_sexes-irnt	0.108	0.2193	0.0193	0.0425	-0.0055	0.8387	0.0269	-0.2035
EUR	EUR	-0.0021	0.0028	0.0097	0.0023	0.0565	0.1657	1.0575	1.4617	0.0103	0.0746	0.003	0.0158	1.4104	1.7648	1.5325	2.882			1062577.0	1217311.0	categorical-1950-both_sexes-1950	continuous-30270-both_sexes-irnt	0.108	0.2453	0.0193	0.0397	-0.0217	0.3605	0.0237	-0.9144
EUR	EUR	0.0053	0.0075	0.0073	0.002	0.0565	0.1125	1.0576	1.2937	0.0103	0.0542	0.003	0.011	1.4104	1.6145	1.5325	2.2799			1062577.0	1217311.0	categorical-1950-both_sexes-1950	continuous-30280-both_sexes-irnt	0.1081	0.2295	0.0193	0.0423	0.0669	0.0078	0.0251	2.6619
EUR	EUR	0.0064	0.0041	0.0088	0.0025	0.0565	0.1716	1.0576	1.4404	0.0103	0.0837	0.003	0.0165	1.4104	1.9218	1.5325	3.0039			1062577.0	1217311.0	categorical-1950-both_sexes-1950	continuous-30290-both_sexes-irnt	0.1081	0.2198	0.0193	0.0417	0.0655	0.0096	0.0253	2.5904
EUR	EUR	0.006	0.0048	0.0088	0.0025	0.0565	0.1729	1.0576	1.4452	0.0103	0.0828	0.003	0.0164	1.4104	1.9507	1.5324	3.0209			1062577.0	1217311.0	categorical-1950-both_sexes-1950	continuous-30300-both_sexes-irnt	0.1081	0.2203	0.0194	0.041	0.0608	0.0165	0.0254	2.3982
EUR	EUR	0.0044	-0.0013	0.0072	0.0018	0.0565	0.0625	1.0575	1.069	0.0103	0.0106	0.003	0.0029	1.4104	1.4709	1.5325	1.5845			1062577.0	1217311.0	categorical-1950-both_sexes-1950	continuous-30510-both_sexes-irnt	0.1081	0.1181	0.0193	0.0181	0.0742	0.0107	0.0291	2.5512
EUR	EUR	0.0017	-0.0089	0.007	0.0016	0.0565	0.0433	1.0575	1.023	0.0103	0.0102	0.003	0.0023	1.4104	1.3238	1.5325	1.3848			1062577.0	1217311.0	categorical-1950-both_sexes-1950	continuous-30520-both_sexes-irnt	0.1081	0.0598	0.0193	0.0266	0.0348	0.2843	0.0325	1.0707
EUR	EUR	0.0087	0.0012	0.0069	0.0018	0.0565	0.07	1.0575	1.0601	0.0103	0.0106	0.003	0.0031	1.4104	1.5071	1.5325	1.6433			1062577.0	1217311.0	categorical-1950-both_sexes-1950	continuous-30530-both_sexes-irnt	0.1081	0.0934	0.0193	0.0164	0.1387	3.0487e-07	0.0271	5.1204
EUR	EUR	-0.0078	-0.0264	0.009	0.0028	0.0565	0.2114	1.0575	1.1645	0.0103	0.0238	0.003	0.0091	1.4104	2.1199	1.5325	2.8357			1062577.0	1217311.0	categorical-1950-both_sexes-1950	continuous-3062-both_sexes-irnt	0.1081	0.0896	0.0193	0.0129	-0.0711	0.0068	0.0263	-2.7048
EUR	EUR	-0.0073	-0.0312	0.0094	0.003	0.0565	0.1917	1.0575	1.1329	0.0103	0.0196	0.003	0.0076	1.4104	2.0344	1.5325	2.6456			1062577.0	1217311.0	categorical-1950-both_sexes-1950	continuous-3063-both_sexes-irnt	0.1081	0.0808	0.0193	0.0119	-0.0701	0.0164	0.0292	-2.3998
EUR	EUR	-0.0059	-0.0306	0.0091	0.0026	0.0565	0.1023	1.0575	1.0876	0.0103	0.0145	0.003	0.005	1.4104	1.6334	1.5325	1.9087			1062577.0	1217311.0	categorical-1950-both_sexes-1950	continuous-3064-both_sexes-irnt	0.1081	0.0964	0.0193	0.0159	-0.0782	0.0297	0.0359	-2.1744
EUR	EUR	0.0007	-0.001	0.0092	0.0034	0.0565	0.2909	1.0575	1.3257	0.0103	0.0278	0.003	0.0169	1.4104	2.0344	1.5325	2.7326			1062577.0	1217311.0	categorical-1950-both_sexes-1950	continuous-3143-both_sexes-irnt	0.1081	0.188	0.0193	0.0161	0.0058	0.8261	0.0266	0.2197
EUR	EUR	-0.0101	0.0004	0.0137	0.0055	0.0565	0.2631	1.0575	1.2548	0.0103	0.0458	0.003	0.0274	1.4104	1.7024	1.5325	2.6373			1062577.0	1217311.0	categorical-1950-both_sexes-1950	continuous-3144-both_sexes-irnt	0.1081	0.1556	0.0193	0.028	-0.0825	0.0589	0.0437	-1.8891
EUR	EUR	-0.0098	-0.0089	0.0124	0.005	0.0565	0.2912	1.0575	1.3336	0.0103	0.0476	0.003	0.0286	1.4104	1.7806	1.5325	2.8277			1062577.0	1217311.0	categorical-1950-both_sexes-1950	continuous-3147-both_sexes-irnt	0.1081	0.1826	0.0193	0.026	-0.0767	0.0413	0.0376	-2.0405
EUR	EUR	-0.0098	-0.0086	0.0123	0.0049	0.0565	0.2873	1.0575	1.3066	0.0103	0.0467	0.003	0.0282	1.4104	1.7491	1.5325	2.7783			1062577.0	1217311.0	categorical-1950-both_sexes-1950	continuous-3148-both_sexes-irnt	0.1081	0.1724	0.0193	0.0263	-0.0772	0.0379	0.0372	-2.0754
EUR	EUR	0.0106	0.0363	0.0067	0.0015	0.0565	0.054	1.0575	1.0394	0.0103	0.0119	0.003	0.0028	1.4104	1.4034	1.5325	1.4946			1062577.0	1217311.0	categorical-1950-both_sexes-1950	continuous-399-both_sexes-irnt	0.1081	0.0797	0.0193	0.024	0.1925	8.2757e-13	0.0269	7.1565
EUR	EUR	0.0093	0.0292	0.0072	0.0016	0.0565	0.0805	1.0575	1.1051	0.0103	0.0124	0.003	0.0034	1.4104	1.607	1.5325	1.7784			1062577.0	1217311.0	categorical-1950-both_sexes-1950	continuous-400-both_sexes-irnt	0.1081	0.135	0.0193	0.016	0.1386	4.9534e-09	0.0237	5.8487
EUR	EUR	0.0047	0.0362	0.008	0.0019	0.0565	0.0802	1.0575	1.1064	0.0103	0.0123	0.003	0.003	1.4104	1.6221	1.5325	1.7882			1062577.0	1217311.0	categorical-1950-both_sexes-1950	continuous-404-both_sexes-irnt	0.1081	0.135	0.0193	0.0156	0.0696	0.0131	0.0281	2.4797
EUR	EUR	-0.0041	-0.0069	0.0098	0.0029	0.0565	0.1275	1.0575	1.2136	0.0103	0.0205	0.003	0.0057	1.4104	1.8364	1.5325	2.2821			1062577.0	1217311.0	categorical-1950-both_sexes-1950	continuous-4079-both_sexes-irnt	0.1081	0.1666	0.0193	0.016	-0.0487	0.1471	0.0336	-1.4498
EUR	EUR	-0.0067	-0.0104	0.0101	0.0029	0.0565	0.1349	1.0575	1.2273	0.0103	0.0202	0.003	0.0057	1.4104	1.8728	1.5325	2.3555			1062577.0	1217311.0	categorical-1950-both_sexes-1950	continuous-4080-both_sexes-irnt	0.1081	0.1677	0.0193	0.0149	-0.0773	0.0166	0.0323	-2.396
EUR	EUR	-0.0088	-0.0025	0.0118	0.0061	0.0565	0.2706	1.0575	1.1234	0.0103	0.0302	0.003	0.0337	1.4104	1.4387	1.5325	1.8847			1062577.0	1217311.0	categorical-1950-both_sexes-1950	continuous-4101-both_sexes-irnt	0.1081	0.1395	0.0194	0.0341	-0.0708	0.1371	0.0477	-1.4865
EUR	EUR	-0.0092	-0.004	0.0108	0.0055	0.0565	0.2859	1.0575	1.1486	0.0103	0.0281	0.003	0.03	1.4104	1.4709	1.5325	1.9457			1062577.0	1217311.0	categorical-1950-both_sexes-1950	continuous-4104-both_sexes-irnt	0.1081	0.1571	0.0194	0.0297	-0.0723	0.0873	0.0423	-1.7097
EUR	EUR	-0.0091	-0.0042	0.0108	0.0056	0.0565	0.2881	1.0575	1.1477	0.0103	0.0283	0.003	0.0302	1.4104	1.4709	1.5325	1.951			1062577.0	1217311.0	categorical-1950-both_sexes-1950	continuous-4105-both_sexes-irnt	0.1081	0.1553	0.0194	0.0298	-0.0712	0.0927	0.0423	-1.6813
EUR	EUR	-0.0092	-0.004	0.0108	0.0055	0.0565	0.2859	1.0575	1.1486	0.0103	0.0281	0.003	0.03	1.4104	1.4709	1.5325	1.9457			1062577.0	1217311.0	categorical-1950-both_sexes-1950	continuous-4106-both_sexes-irnt	0.1081	0.1571	0.0194	0.0297	-0.0723	0.0873	0.0423	-1.7097
EUR	EUR	-0.0042	0.0066	0.0073	0.0036	0.0565	0.2877	1.0575	1.1623	0.0103	0.0154	0.003	0.0162	1.4104	1.6145	1.5325	1.9215			1062577.0	1217311.0	categorical-1950-both_sexes-1950	continuous-4119-both_sexes-irnt	0.1081	0.1762	0.0193	0.0167	-0.0326	0.2467	0.0282	-1.1584
EUR	EUR	-0.0111	-0.0012	0.0114	0.006	0.0565	0.2918	1.0575	1.1552	0.0103	0.0294	0.003	0.0315	1.4104	1.4781	1.5325	1.9798			1062577.0	1217311.0	categorical-1950-both_sexes-1950	continuous-4123-both_sexes-irnt	0.1081	0.1584	0.0194	0.03	-0.0861	0.0542	0.0447	-1.9251
EUR	EUR	0.014	0.041	0.0069	0.0017	0.0565	0.0386	1.0575	1.0187	0.0103	0.0083	0.003	0.0025	1.4104	1.207	1.5325	1.2332			1062577.0	1217311.0	categorical-1950-both_sexes-1950	continuous-41235-both_sexes	0.1081	0.0801	0.0193	0.0358	0.3006	1.2402e-16	0.0363	8.2792
EUR	EUR	-0.0109	-0.0016	0.0114	0.006	0.0565	0.2881	1.0575	1.1334	0.0103	0.0291	0.003	0.0312	1.4104	1.453	1.5325	1.9484			1062577.0	1217311.0	categorical-1950-both_sexes-1950	continuous-4124-both_sexes-irnt	0.1081	0.1407	0.0194	0.0306	-0.0853	0.0579	0.045	-1.8964
EUR	EUR	-0.0111	-0.0012	0.0114	0.006	0.0565	0.2918	1.0575	1.1552	0.0103	0.0294	0.003	0.0315	1.4104	1.4781	1.5325	1.9798			1062577.0	1217311.0	categorical-1950-both_sexes-1950	continuous-4125-both_sexes-irnt	0.1081	0.1584	0.0194	0.03	-0.0861	0.0542	0.0447	-1.9249
EUR	EUR	-0.0012	-0.0038	0.0064	0.0026	0.0565	0.1218	1.0575	1.0654	0.0103	0.0163	0.003	0.013	1.4104	1.2664	1.5325	1.407			1062577.0	1217311.0	categorical-1950-both_sexes-1950	continuous-4194-both_sexes-irnt	0.1081	0.1606	0.0193	0.0401	-0.0143	0.6542	0.0319	-0.448
EUR	EUR	0.0028	-0.0015	0.0061	0.0024	0.0565	0.0464	1.0575	1.0341	0.0103	0.0081	0.003	0.005	1.4104	1.1459	1.5325	1.1652			1062577.0	1217311.0	categorical-1950-both_sexes-1950	continuous-4195-both_sexes-irnt	0.1081	0.2067	0.0193	0.0491	0.0544	0.2487	0.0472	1.1536
EUR	EUR	0.0079	0.0082	0.0058	0.0023	0.0565	0.0214	1.0575	1.037	0.0103	0.0073	0.003	0.0036	1.4104	1.0926	1.5325	1.0955			1062577.0	1217311.0	categorical-1950-both_sexes-1950	continuous-4241-both_sexes-irnt	0.1081	0.3874	0.0193	0.0767	0.2279	0.0007	0.067	3.4
EUR	EUR	-0.0094	-0.0591	0.0068	0.0019	0.0565	0.1195	1.0575	1.1217	0.0103	0.0171	0.003	0.0045	1.4104	1.8324	1.5325	2.1466			1062577.0	1217311.0	categorical-1950-both_sexes-1950	continuous-46-both_sexes-irnt	0.1081	0.1061	0.0193	0.0149	-0.1145	3.4115e-07	0.0225	-5.0992
EUR	EUR	-0.0101	-0.0594	0.0073	0.0019	0.0565	0.1188	1.0575	1.1293	0.0103	0.0166	0.003	0.0046	1.4104	1.8284	1.5325	2.1441			1062577.0	1217311.0	categorical-1950-both_sexes-1950	continuous-47-both_sexes-irnt	0.1081	0.113	0.0193	0.0145	-0.1235	2.2187e-08	0.0221	-5.594
EUR	EUR	0.0045	0.0297	0.0086	0.0024	0.0565	0.2087	1.0575	1.1149	0.0103	0.0206	0.003	0.0066	1.4104	2.2737	1.5325	2.8545			1062577.0	1217311.0	categorical-1950-both_sexes-1950	continuous-48-both_sexes-irnt	0.1081	0.0619	0.0193	0.0111	0.0418	0.0641	0.0226	1.8512
EUR	EUR	0.0067	0.0305	0.0053	0.0022	0.0565	0.0331	1.0575	1.0238	0.0103	0.0075	0.003	0.0042	1.4104	1.1144	1.5325	1.1152			1062577.0	1217311.0	categorical-1950-both_sexes-1950	continuous-4836-both_sexes	0.1081	0.2064	0.0193	0.0648	0.1555	0.002	0.0503	3.0903
EUR	EUR	-0.0027	0.0135	0.0097	0.0028	0.0565	0.2173	1.0575	1.3373	0.0103	0.0258	0.003	0.0081	1.4104	2.4421	1.5325	3.1652			1062577.0	1217311.0	categorical-1950-both_sexes-1950	continuous-49-both_sexes-irnt	0.1081	0.1558	0.0193	0.0119	-0.0248	0.3262	0.0252	-0.9818
EUR	EUR	-0.0101	-0.0302	0.0119	0.0034	0.0565	0.5245	1.0576	1.9723	0.0103	0.0902	0.003	0.0269	1.4104	3.315	1.5325	6.5727			1062577.0	1217311.0	categorical-1950-both_sexes-1950	continuous-50-both_sexes-irnt	0.1081	0.1745	0.0194	0.0162	-0.0584	0.0038	0.0202	-2.8934
EUR	EUR	-0.0017	0.013	0.0095	0.0056	0.0565	0.314	1.0575	1.191	0.0103	0.0428	0.003	0.0327	1.4104	1.4281	1.5325	1.7409			1062577.0	1217311.0	categorical-1950-both_sexes-1950	continuous-5096-both_sexes-irnt	0.1081	0.2578	0.0193	0.0577	-0.0127	0.7643	0.0423	-0.2998
EUR	EUR	-0.0029	0.0149	0.0096	0.0059	0.0565	0.3311	1.0575	1.1743	0.0103	0.0342	0.003	0.0313	1.4104	1.4069	1.5325	1.6758			1062577.0	1217311.0	categorical-1950-both_sexes-1950	continuous-5097-both_sexes-irnt	0.1081	0.2578	0.0193	0.0506	-0.0211	0.6256	0.0433	-0.4879
EUR	EUR	-0.0002	0.0118	0.0094	0.0054	0.0565	0.3198	1.0575	1.2031	0.0103	0.0438	0.003	0.0328	1.4104	1.4494	1.5325	1.7632			1062577.0	1217311.0	categorical-1950-both_sexes-1950	continuous-5099-both_sexes-irnt	0.1081	0.2661	0.0194	0.0574	-0.0015	0.9706	0.0408	-0.0369
EUR	EUR	-0.0109	-0.0167	0.0094	0.0026	0.0565	0.2492	1.0575	1.4724	0.0103	0.0485	0.003	0.015	1.4104	2.3006	1.5325	3.6718			1062577.0	1217311.0	categorical-1950-both_sexes-1950	continuous-51-both_sexes-irnt	0.1081	0.1768	0.0193	0.0181	-0.0919	1.8121e-05	0.0214	-4.2869
EUR	EUR	0.0014	0.0115	0.0087	0.0048	0.0565	0.3007	1.0575	1.2083	0.0103	0.0432	0.003	0.0314	1.4104	1.4281	1.5325	1.7291			1062577.0	1217311.0	categorical-1950-both_sexes-1950	continuous-5132-both_sexes-irnt	0.1081	0.2856	0.0193	0.0592	0.0111	0.7654	0.0371	0.2983
EUR	EUR	-0.004	0.0178	0.0095	0.0057	0.0565	0.3219	1.0575	1.18	0.0103	0.0341	0.003	0.0305	1.4104	1.3894	1.5325	1.6656			1062577.0	1217311.0	categorical-1950-both_sexes-1950	continuous-5134-both_sexes-irnt	0.1081	0.2705	0.0193	0.0513	-0.0296	0.4896	0.0429	-0.6909
EUR	EUR	-0.001	0.0166	0.0088	0.005	0.0565	0.293	1.0575	1.1941	0.0103	0.0416	0.003	0.0305	1.4104	1.4034	1.5325	1.7007			1062577.0	1217311.0	categorical-1950-both_sexes-1950	continuous-5135-both_sexes-irnt	0.1081	0.277	0.0193	0.0594	-0.0079	0.8401	0.0393	-0.2018
EUR	EUR	-0.0022	-0.0204	0.0071	0.0016	0.0565	0.0282	1.0575	1.027	0.0103	0.0087	0.003	0.002	1.4104	1.2201	1.5325	1.2619			1062577.0	1217311.0	categorical-1950-both_sexes-1950	continuous-699-both_sexes-irnt	0.1081	0.1032	0.0193	0.0332	-0.056	0.1672	0.0405	-1.3813
EUR	EUR	-0.0006	-0.0255	0.006	0.0012	0.0565	0.0116	1.0575	1.0371	0.0103	0.0071	0.003	0.0015	1.4104	1.127	1.5325	1.135			1062577.0	1217311.0	categorical-1950-both_sexes-1950	continuous-709-both_sexes	0.1081	0.275	0.0193	0.0523	-0.0243	0.5992	0.0462	-0.5256
EUR	EUR	-0.0014	-0.0284	0.0062	0.0013	0.0565	0.03	1.0575	1.0583	0.0103	0.008	0.003	0.0018	1.4104	1.2697	1.5325	1.3061			1062577.0	1217311.0	categorical-1950-both_sexes-1950	continuous-728-both_sexes	0.1081	0.1906	0.0193	0.026	-0.0333	0.3052	0.0325	-1.0253
EUR	EUR	-0.0167	-0.074	0.0074	0.002	0.0565	0.0836	1.0575	1.1621	0.0103	0.0127	0.003	0.004	1.4104	1.6259	1.5325	1.7792			1062577.0	1217311.0	categorical-1950-both_sexes-1950	continuous-738-both_sexes	0.1081	0.208	0.0193	0.0163	-0.2436	3.3207e-21	0.0258	-9.4521
EUR	EUR	-0.0098	-0.0089	0.0124	0.005	0.0565	0.2912	1.0575	1.3337	0.0103	0.0476	0.003	0.0286	1.4104	1.7806	1.5325	2.8277			1062577.0	1217311.0	categorical-1950-both_sexes-1950	continuous-78-both_sexes-irnt	0.1081	0.1826	0.0193	0.026	-0.0767	0.0413	0.0376	-2.0403
EUR	EUR	0.0005	-0.0275	0.0071	0.0016	0.0565	0.04	1.0575	1.0392	0.0103	0.0085	0.003	0.0021	1.4104	1.3135	1.5325	1.3708			1062577.0	1217311.0	categorical-1950-both_sexes-1950	continuous-864-both_sexes	0.1081	0.1057	0.0193	0.0229	0.0103	0.7648	0.0345	0.2991
EUR	EUR	-0.0083	-0.0751	0.0082	0.0021	0.0565	0.0804	1.0575	1.0619	0.0103	0.0108	0.003	0.003	1.4104	1.5771	1.5325	1.739			1062577.0	1217311.0	categorical-1950-both_sexes-1950	continuous-924-both_sexes	0.1081	0.0837	0.0193	0.0146	-0.1228	7.4765e-05	0.031	-3.9606
EUR	EUR	0.0017	-0.0405	0.0064	0.0015	0.0565	0.0338	1.0575	1.062	0.0103	0.0085	0.003	0.0021	1.4104	1.2966	1.5325	1.3504			1062577.0	1217311.0	categorical-1950-both_sexes-1950	continuous-943-both_sexes	0.1081	0.1768	0.0193	0.0243	0.0398	0.2359	0.0336	1.1854
EUR	EUR	0.0003	-0.0143	0.0109	0.0032	0.0565	0.1373	1.0576	1.443	0.0103	0.0565	0.003	0.0112	1.4104	1.7413	1.5325	2.5138			1062577.0	1217311.0	categorical-1950-both_sexes-1950	continuous-AG-both_sexes-irnt	0.1081	0.2927	0.0194	0.0373	0.0036	0.9214	0.037	0.0987
EUR	EUR	-0.0034	0.0063	0.0109	0.0034	0.0565	0.1786	1.0575	1.312	0.0103	0.0276	0.003	0.0078	1.4104	2.1026	1.5325	2.8151			1062577.0	1217311.0	categorical-1950-both_sexes-1950	continuous-DBP-both_sexes-auto_medadj_irnt	0.1081	0.1719	0.0193	0.0152	-0.034	0.3151	0.0338	-1.0045
EUR	EUR	-0.0033	0.0065	0.0108	0.0034	0.0565	0.1764	1.0575	1.3091	0.0103	0.0275	0.003	0.0077	1.4104	2.0855	1.5325	2.793			1062577.0	1217311.0	categorical-1950-both_sexes-1950	continuous-DBP-both_sexes-auto_medadj_raw	0.1081	0.1724	0.0193	0.0153	-0.033	0.3291	0.0338	-0.9758
EUR	EUR	-0.0045	-0.0076	0.0102	0.003	0.0565	0.1285	1.0575	1.2376	0.0103	0.0214	0.003	0.0057	1.4104	1.9013	1.5325	2.3794			1062577.0	1217311.0	categorical-1950-both_sexes-1950	continuous-DBP-both_sexes-combined_irnt	0.1081	0.1722	0.0193	0.0155	-0.0524	0.1256	0.0342	-1.5317
EUR	EUR	-0.0037	0.0061	0.0112	0.0035	0.0565	0.179	1.0575	1.3297	0.0103	0.0288	0.003	0.0077	1.4104	2.1633	1.5325	2.9252			1062577.0	1217311.0	categorical-1950-both_sexes-1950	continuous-DBP-both_sexes-combined_medadj_irnt	0.1081	0.1712	0.0193	0.0149	-0.0368	0.2829	0.0343	-1.0739
EUR	EUR	-0.0036	0.0065	0.0112	0.0034	0.0565	0.1771	1.0575	1.3255	0.0103	0.0286	0.003	0.0077	1.4104	2.1502	1.5325	2.9029			1062577.0	1217311.0	categorical-1950-both_sexes-1950	continuous-DBP-both_sexes-combined_medadj_raw	0.1081	0.171	0.0193	0.015	-0.0356	0.298	0.0342	-1.0406
EUR	EUR	-0.0045	-0.0073	0.0102	0.0029	0.0565	0.127	1.0575	1.234	0.0103	0.0213	0.003	0.0056	1.4104	1.8891	1.5325	2.361			1062577.0	1217311.0	categorical-1950-both_sexes-1950	continuous-DBP-both_sexes-combined_raw	0.1081	0.1719	0.0193	0.0156	-0.0526	0.1236	0.0341	-1.5397
EUR	EUR	-0.0013	0.0023	0.0091	0.0025	0.0564	0.1424	1.0575	1.4106	0.0103	0.1012	0.003	0.0199	1.4104	1.6601	1.5324	2.6361			1062577.0	1217311.0	categorical-1950-both_sexes-1950	continuous-LDLC-both_sexes-medadj_irnt	0.1081	0.251	0.0194	0.0618	-0.015	0.5938	0.028	-0.5334
EUR	EUR	-0.0011	0.0041	0.0089	0.0024	0.0565	0.1367	1.0575	1.4144	0.0103	0.1173	0.003	0.0204	1.4104	1.6448	1.5324	2.5953			1062577.0	1217311.0	categorical-1950-both_sexes-1950	continuous-LDLC-both_sexes-medadj_raw	0.108	0.2598	0.0194	0.0735	-0.0123	0.6615	0.0282	-0.4378
EUR	EUR	-0.0058	-0.0087	0.0103	0.003	0.0565	0.1255	1.0575	1.2134	0.0103	0.019	0.003	0.0057	1.4104	1.8204	1.5325	2.2723			1062577.0	1217311.0	categorical-1950-both_sexes-1950	continuous-MAP-both_sexes-auto_irnt	0.1081	0.1677	0.0193	0.0149	-0.0685	0.0499	0.0349	-1.9611
EUR	EUR	-0.0048	0.0042	0.0112	0.0035	0.0565	0.1804	1.0575	1.3156	0.0103	0.0271	0.003	0.008	1.4104	2.1026	1.5325	2.8367			1062577.0	1217311.0	categorical-1950-both_sexes-1950	continuous-MAP-both_sexes-auto_medadj_irnt	0.1081	0.1718	0.0193	0.0147	-0.0473	0.1688	0.0344	-1.3762
EUR	EUR	-0.0045	0.0045	0.0111	0.0035	0.0565	0.177	1.0575	1.3114	0.0103	0.0269	0.003	0.0079	1.4104	2.0769	1.5325	2.8034			1062577.0	1217311.0	categorical-1950-both_sexes-1950	continuous-MAP-both_sexes-auto_medadj_raw	0.1081	0.1727	0.0193	0.0149	-0.0454	0.1856	0.0343	-1.3236
EUR	EUR	-0.0057	-0.0086	0.0101	0.003	0.0565	0.122	1.0575	1.207	0.0103	0.0186	0.003	0.0056	1.4104	1.8005	1.5325	2.2354			1062577.0	1217311.0	categorical-1950-both_sexes-1950	continuous-MAP-both_sexes-auto_raw	0.1081	0.1675	0.0193	0.0151	-0.0684	0.0496	0.0348	-1.9638
EUR	EUR	-0.0057	-0.0108	0.0106	0.003	0.0565	0.1255	1.0575	1.2216	0.0103	0.02	0.003	0.0056	1.4104	1.8687	1.5325	2.3436			1062577.0	1217311.0	categorical-1950-both_sexes-1950	continuous-MAP-both_sexes-combined_irnt	0.1081	0.1649	0.0193	0.0148	-0.0681	0.0535	0.0353	-1.9307
EUR	EUR	-0.0049	0.0028	0.0117	0.0036	0.0565	0.1862	1.0575	1.3649	0.0103	0.0293	0.003	0.0082	1.4104	2.2203	1.5325	3.0253			1062577.0	1217311.0	categorical-1950-both_sexes-1950	continuous-MAP-both_sexes-combined_medadj_irnt	0.1081	0.1802	0.0193	0.0144	-0.0476	0.1692	0.0346	-1.3748
EUR	EUR	-0.0046	0.0033	0.0116	0.0036	0.0565	0.1827	1.0575	1.3592	0.0103	0.029	0.003	0.0081	1.4104	2.1939	1.5325	2.9887			1062577.0	1217311.0	categorical-1950-both_sexes-1950	continuous-MAP-both_sexes-combined_medadj_raw	0.1081	0.1806	0.0193	0.0146	-0.0452	0.1906	0.0346	-1.3087
EUR	EUR	-0.0057	-0.0105	0.0104	0.003	0.0565	0.1223	1.0575	1.2157	0.0103	0.0196	0.003	0.0055	1.4104	1.8485	1.5325	2.3079			1062577.0	1217311.0	categorical-1950-both_sexes-1950	continuous-MAP-both_sexes-combined_raw	0.1081	0.1649	0.0193	0.015	-0.0681	0.0532	0.0352	-1.9333
EUR	EUR	-0.0066	0.0035	0.0068	0.0052	0.0565	0.1822	1.0576	1.0169	0.0103	0.0065	0.003	0.0164	1.4104	1.1364	1.5325	1.1503			1062577.0	1217311.0	categorical-1950-both_sexes-1950	continuous-MAP-both_sexes-manual_medadj_raw	0.1081	0.1124	0.0194	0.043	-0.0648	0.1993	0.0505	-1.2836
EUR	EUR	-0.0067	-0.0026	0.0065	0.0048	0.0565	0.127	1.0576	1.0158	0.0103	0.0068	0.003	0.0152	1.4104	1.0988	1.5325	1.1096			1062577.0	1217311.0	categorical-1950-both_sexes-1950	continuous-MAP-both_sexes-manual_raw	0.1081	0.1444	0.0194	0.0621	-0.0789	0.163	0.0565	-1.3949
EUR	EUR	0.0207	0.1191	0.0073	0.0017	0.0565	0.0784	1.0575	1.0631	0.0103	0.0108	0.003	0.0029	1.4104	1.5733	1.5325	1.7198			1062577.0	1217311.0	categorical-1950-both_sexes-1950	continuous-MCP-both_sexes-irnt	0.1081	0.0877	0.0193	0.0151	0.3111	5.476e-37	0.0245	12.706
EUR	EUR	-0.002	0.017	0.0119	0.0036	0.0565	0.1375	1.0576	1.466	0.0103	0.0636	0.003	0.0112	1.4104	1.753	1.5325	2.5477			1062577.0	1217311.0	categorical-1950-both_sexes-1950	continuous-NAP-both_sexes-irnt	0.1081	0.3011	0.0194	0.0411	-0.0223	0.584	0.0407	-0.5476
EUR	EUR	-0.0062	-0.0105	0.0088	0.0023	0.0565	0.1529	1.0575	1.2321	0.0103	0.0256	0.003	0.0069	1.4104	1.8606	1.5325	2.474			1062577.0	1217311.0	categorical-1950-both_sexes-1950	continuous-PP-both_sexes-auto_irnt	0.1081	0.1575	0.0193	0.0174	-0.0665	0.0068	0.0246	-2.7059
EUR	EUR	-0.0057	-0.0043	0.0092	0.0026	0.0565	0.1683	1.0575	1.2565	0.0103	0.027	0.003	0.0072	1.4104	1.9383	1.5325	2.6156			1062577.0	1217311.0	categorical-1950-both_sexes-1950	continuous-PP-both_sexes-auto_medadj_irnt	0.1081	0.1587	0.0193	0.0167	-0.0584	0.023	0.0257	-2.2729
EUR	EUR	-0.0057	-0.009	0.0086	0.0023	0.0565	0.1486	1.0575	1.2254	0.0103	0.0255	0.003	0.0068	1.4104	1.8284	1.5325	2.4331			1062577.0	1217311.0	categorical-1950-both_sexes-1950	continuous-PP-both_sexes-auto_raw	0.1081	0.1573	0.0193	0.0178	-0.0618	0.012	0.0246	-2.5119
EUR	EUR	-0.0056	-0.014	0.009	0.0023	0.0565	0.1516	1.0574	1.2509	0.0103	0.0271	0.003	0.0069	1.4104	1.8972	1.5326	2.5552			1062577.0	1217311.0	categorical-1950-both_sexes-1950	continuous-PP-both_sexes-combined_irnt	0.1079	0.1613	0.0193	0.0174	-0.0603	0.0144	0.0246	-2.4467
EUR	EUR	-0.0053	-0.0073	0.0096	0.0026	0.0565	0.1718	1.0575	1.3054	0.0103	0.0291	0.003	0.0074	1.4104	2.0302	1.5325	2.773			1062577.0	1217311.0	categorical-1950-both_sexes-1950	continuous-PP-both_sexes-combined_medadj_irnt	0.1081	0.1723	0.0193	0.0164	-0.0533	0.0385	0.0258	-2.0695
EUR	EUR	-0.0046	-0.0063	0.0094	0.0025	0.0565	0.1661	1.0575	1.2963	0.0103	0.0288	0.003	0.0072	1.4104	1.984	1.5325	2.7182			1062577.0	1217311.0	categorical-1950-both_sexes-1950	continuous-PP-both_sexes-combined_medadj_raw	0.1081	0.1724	0.0193	0.0168	-0.0472	0.0669	0.0257	-1.8322
EUR	EUR	-0.005	-0.0126	0.0088	0.0023	0.0565	0.148	1.0575	1.243	0.0103	0.0266	0.003	0.0067	1.4104	1.8647	1.5325	2.5166			1062577.0	1217311.0	categorical-1950-both_sexes-1950	continuous-PP-both_sexes-combined_raw	0.1081	0.1602	0.0193	0.0175	-0.0549	0.026	0.0246	-2.2261
EUR	EUR	0.0005	-0.0132	0.006	0.0042	0.0565	0.1341	1.0576	1.0304	0.0103	0.0076	0.003	0.0168	1.4104	1.1207	1.5325	1.1284			1062577.0	1217311.0	categorical-1950-both_sexes-1950	continuous-PP-both_sexes-manual_raw	0.1081	0.2368	0.0194	0.0592	0.0058	0.9058	0.0487	0.1184
EUR	EUR	-0.0057	0.0008	0.0109	0.0034	0.0565	0.1809	1.0575	1.3123	0.0103	0.0269	0.003	0.0076	1.4104	2.094	1.5325	2.8211			1062577.0	1217311.0	categorical-1950-both_sexes-1950	continuous-SBP-both_sexes-auto_medadj_irnt	0.1081	0.1715	0.0193	0.0147	-0.0569	0.0799	0.0325	-1.751
EUR	EUR	-0.0054	0.0016	0.0107	0.0033	0.0565	0.1744	1.0575	1.3042	0.0103	0.0264	0.003	0.0074	1.4104	2.0556	1.5325	2.7591			1062577.0	1217311.0	categorical-1950-both_sexes-1950	continuous-SBP-both_sexes-auto_medadj_raw	0.1081	0.1729	0.0193	0.015	-0.0541	0.0945	0.0324	-1.672
EUR	EUR	-0.0065	-0.0135	0.0104	0.0029	0.0565	0.1356	1.0575	1.2423	0.0103	0.0213	0.003	0.0057	1.4104	1.93	1.5325	2.4429			1062577.0	1217311.0	categorical-1950-both_sexes-1950	continuous-SBP-both_sexes-combined_irnt	0.1081	0.1679	0.0193	0.0148	-0.0739	0.0225	0.0324	-2.2816
EUR	EUR	-0.0056	-0.0015	0.0113	0.0034	0.0565	0.1867	1.0575	1.3621	0.0103	0.0291	0.003	0.0078	1.4104	2.2159	1.5325	3.0088			1062577.0	1217311.0	categorical-1950-both_sexes-1950	continuous-SBP-both_sexes-combined_medadj_irnt	0.1081	0.1803	0.0193	0.0145	-0.0549	0.0923	0.0326	-1.6836
EUR	EUR	-0.0052	-0.0007	0.0112	0.0033	0.0565	0.18	1.0575	1.352	0.0103	0.0285	0.003	0.0076	1.4104	2.1764	1.5325	2.9397			1062577.0	1217311.0	categorical-1950-both_sexes-1950	continuous-SBP-both_sexes-combined_medadj_raw	0.1081	0.1815	0.0193	0.0147	-0.0511	0.116	0.0325	-1.5719
EUR	EUR	-0.0062	-0.0129	0.0102	0.0028	0.0565	0.1298	1.0575	1.2321	0.0103	0.0206	0.003	0.0055	1.4104	1.8891	1.5325	2.3798			1062577.0	1217311.0	categorical-1950-both_sexes-1950	continuous-SBP-both_sexes-combined_raw	0.1081	0.1682	0.0193	0.0149	-0.0719	0.0253	0.0322	-2.2362
EUR	EUR	-0.0042	-0.0024	0.0066	0.0049	0.0565	0.1767	1.0576	1.0193	0.0103	0.0068	0.003	0.0167	1.4104	1.1333	1.5325	1.1484			1062577.0	1217311.0	categorical-1950-both_sexes-1950	continuous-SBP-both_sexes-manual_medadj_raw	0.1081	0.1303	0.0194	0.046	-0.0425	0.3893	0.0493	-0.8609
EUR	EUR	0.008	0.0461	0.0085	0.0021	0.0565	0.1026	1.0575	1.0671	0.0103	0.0126	0.003	0.0039	1.4104	1.6908	1.5325	1.9451			1062577.0	1217311.0	categorical-1950-both_sexes-1950	continuous-Smoking-both_sexes-Ever_Never	0.1081	0.071	0.0193	0.0133	0.1054	0.0002	0.0283	3.7218
EUR	EUR	0.0003	0.012	0.0107	0.0031	0.0565	0.1823	1.0575	1.3367	0.0103	0.0551	0.003	0.0144	1.4104	1.9218	1.5325	2.9821			1062577.0	1217311.0	categorical-1950-both_sexes-1950	continuous-eGFR-both_sexes-irnt	0.1081	0.1699	0.0193	0.0278	0.0034	0.914	0.0312	0.1079
EUR	EUR	-0.0024	0.003	0.0104	0.003	0.0565	0.2156	1.0575	1.4561	0.0104	0.0674	0.003	0.0169	1.4104	2.1112	1.5325	3.3562			1062577.0	1217311.0	categorical-1950-both_sexes-1950	continuous-eGFRcreacys-both_sexes-irnt	0.108	0.1936	0.0194	0.0286	-0.0222	0.4098	0.0269	-0.8242
EUR	EUR	-0.0055	-0.0139	0.0082	0.0022	0.0565	0.2155	1.0575	1.212	0.0104	0.044	0.003	0.0215	1.4104	2.0812	1.5326	3.0164			1062577.0	1217311.0	categorical-1950-both_sexes-1950	continuous-eGFRcys-both_sexes-irnt	0.108	0.1051	0.0195	0.0218	-0.0499	0.0126	0.02	-2.4952
EUR	EUR	0.009	0.0337	0.0075	0.002	0.0565	0.1565	1.0575	1.1392	0.0103	0.0214	0.003	0.0055	1.4104	2.0133	1.5325	2.4494			1062577.0	1217311.0	categorical-1950-both_sexes-1950	continuous-whr-both_sexes-irnt	0.1081	0.096	0.0193	0.0148	0.0956	6.8392e-06	0.0213	4.4986
EUR	EUR	0.0031	0.0351	0.0073	0.0019	0.0565	0.0398	1.0575	1.0591	0.0103	0.0111	0.003	0.0024	1.4104	1.2899	1.5325	1.3995			1062577.0	1217311.0	categorical-1950-both_sexes-1950	icd10-E11-both_sexes	0.1081	0.148	0.0193	0.0278	0.065	0.1054	0.0402	1.6194
EUR	EUR	0.0031	0.0262	0.0079	0.0018	0.0565	0.0289	1.0575	1.0126	0.0103	0.0084	0.003	0.0018	1.4104	1.2267	1.5325	1.2648			1062577.0	1217311.0	categorical-1950-both_sexes-1950	icd10-E66-both_sexes	0.1081	0.0474	0.0193	0.0316	0.0756	0.1136	0.0478	1.5822
EUR	EUR	0.0048	0.0382	0.0064	0.0014	0.0565	0.0329	1.0575	1.0273	0.0103	0.0125	0.003	0.0025	1.4104	1.2398	1.5325	1.3082			1062577.0	1217311.0	categorical-1950-both_sexes-1950	icd10-E78-both_sexes	0.1081	0.0887	0.0193	0.0405	0.1123	0.0006	0.0329	3.4154
EUR	EUR	0.005	0.0228	0.0068	0.0016	0.0565	0.0189	1.0575	1.0086	0.0103	0.0072	0.003	0.0015	1.4104	1.1491	1.5325	1.1729			1062577.0	1217311.0	categorical-1950-both_sexes-1950	icd10-F17-both_sexes	0.1081	0.0497	0.0193	0.0417	0.1525	0.0031	0.0516	2.9544
EUR	EUR	0.0131	0.0834	0.006	0.0014	0.0565	0.016	1.0575	0.9938	0.0103	0.0068	0.003	0.0014	1.4104	1.1175	1.5325	1.1278		Ratio < 0, possibly indicating GC correction	1062577.0	1217311.0	categorical-1950-both_sexes-1950	icd10-F32-both_sexes	0.1081		0.0193		0.4352	3.8463e-27	0.0403	10.7898
EUR	EUR	0.0029	0.028	0.0069	0.0014	0.0565	0.0102	1.0575	1.0009	0.0103	0.0071	0.003	0.0013	1.4104	1.0772	1.5325	1.0882			1062577.0	1217311.0	categorical-1950-both_sexes-1950	icd10-G47-both_sexes	0.1081	0.0097	0.0193	0.0804	0.1191	0.0538	0.0618	1.9285
EUR	EUR	0.0065	0.0272	0.0069	0.0014	0.0565	0.0258	1.0575	1.0247	0.0103	0.008	0.003	0.0019	1.4104	1.2038	1.5325	1.2418			1062577.0	1217311.0	categorical-1950-both_sexes-1950	icd10-I20-both_sexes	0.1081	0.102	0.0193	0.033	0.1705	3.6988e-06	0.0368	4.6276
EUR	EUR	0.0048	0.0258	0.0072	0.0014	0.0565	0.0357	1.0574	1.0192	0.0104	0.0102	0.003	0.0026	1.4104	1.2398	1.5327	1.3243			1062577.0	1217311.0	categorical-1950-both_sexes-1950	icd10-I25-both_sexes	0.1078	0.0591	0.0194	0.0315	0.1067	0.0011	0.0327	3.2614
EUR	EUR	0.0043	-0.004	0.0069	0.0016	0.0565	0.0219	1.0575	1.0334	0.0103	0.0146	0.003	0.0022	1.4104	1.1651	1.5325	1.227			1062577.0	1217311.0	categorical-1950-both_sexes-1950	icd10-I83-both_sexes	0.1081	0.147	0.0193	0.0644	0.1226	0.0095	0.0472	2.5947
EUR	EUR	-0.0007	0.0077	0.0068	0.0014	0.0565	0.0091	1.0575	1.0076	0.0103	0.0086	0.003	0.0017	1.4104	1.0557	1.5325	1.0856			1062577.0	1217311.0	categorical-1950-both_sexes-1950	icd10-J33-both_sexes	0.1081	0.0885	0.0193	0.101	-0.0304	0.6381	0.0645	-0.4703
EUR	EUR	0.0053	0.0303	0.0085	0.0022	0.0565	0.018	1.0575	1.0116	0.0103	0.009	0.003	0.002	1.4104	1.1428	1.5325	1.1676			1062577.0	1217311.0	categorical-1950-both_sexes-1950	icd10-J44-both_sexes	0.1081	0.0691	0.0193	0.0537	0.1669	0.035	0.0791	2.1082
EUR	EUR	0.0046	0.0487	0.0077	0.0018	0.0565	0.0333	1.0575	1.0265	0.0103	0.0119	0.003	0.0029	1.4104	1.2168	1.5325	1.316			1062577.0	1217311.0	categorical-1950-both_sexes-1950	icd10-J45-both_sexes	0.1081	0.0838	0.0193	0.0378	0.1058	0.0194	0.0452	2.3386
EUR	EUR	0.0079	0.0454	0.0062	0.0014	0.0565	0.018	1.0575	1.0166	0.0103	0.0078	0.003	0.0015	1.4104	1.1587	1.5325	1.1702			1062577.0	1217311.0	categorical-1950-both_sexes-1950	icd10-K21-both_sexes	0.1081	0.0978	0.0193	0.046	0.2486	2.9372e-08	0.0448	5.5451
EUR	EUR	0.002	0.0274	0.0066	0.0015	0.0565	0.0099	1.0575	1.0175	0.0103	0.0079	0.003	0.0013	1.4104	1.0895	1.5325	1.1033			1062577.0	1217311.0	categorical-1950-both_sexes-1950	icd10-K22-both_sexes	0.1081	0.1697	0.0193	0.0764	0.0826	0.2096	0.0658	1.2548
EUR	EUR	0.0092	0.0443	0.0059	0.0012	0.0565	0.0161	1.0575	1.0127	0.0103	0.0072	0.003	0.0015	1.4104	1.1396	1.5325	1.1514			1062577.0	1217311.0	categorical-1950-both_sexes-1950	icd10-K29-both_sexes	0.1081	0.0837	0.0193	0.0478	0.3053	1.2029e-15	0.0381	8.0042
EUR	EUR	0.0013	0.0137	0.0064	0.0014	0.0565	0.0222	1.0576	1.0081	0.0097	0.0086	0.0027	0.0025	1.4104	1.1396	1.5327	1.1959			1062577.0	1217311.0	categorical-1950-both_sexes-1950	icd10-K40-both_sexes	0.1081	0.0412	0.0183	0.0438	0.0363	0.3732	0.0408	0.8904
EUR	EUR	0.0065	0.0431	0.007	0.0016	0.0565	0.0255	1.0575	1.0258	0.0103	0.0083	0.003	0.0016	1.4104	1.2103	1.5325	1.2424			1062577.0	1217311.0	categorical-1950-both_sexes-1950	icd10-K44-both_sexes	0.1081	0.1063	0.0193	0.0341	0.1721	0.0001	0.0444	3.8787
EUR	EUR	0.0069	0.0224	0.0055	0.0011	0.0565	0.0086	1.0575	1.0022	0.0103	0.0064	0.003	0.0013	1.4104	1.0679	1.5325	1.0756			1062577.0	1217311.0	categorical-1950-both_sexes-1950	icd10-K52-both_sexes	0.1081	0.0287	0.0193	0.0841	0.312	1.9612e-08	0.0556	5.6154
EUR	EUR	0.0074	0.0211	0.0063	0.0013	0.0565	0.0372	1.0575	1.0163	0.0103	0.0116	0.003	0.0023	1.4104	1.2464	1.5325	1.3374			1062577.0	1217311.0	categorical-1950-both_sexes-1950	icd10-K57-both_sexes	0.1081	0.0482	0.0193	0.0345	0.1605	4.315e-08	0.0293	5.4774
EUR	EUR	0.0044	0.0181	0.0069	0.0016	0.0565	0.0172	1.0574	1.0211	0.0104	0.0097	0.003	0.0019	1.4104	1.1333	1.5326	1.1691			1062577.0	1217311.0	categorical-1950-both_sexes-1950	icd10-K80-both_sexes	0.1078	0.1248	0.0194	0.0572	0.1412	0.0042	0.0493	2.8662
EUR	EUR	0.0006	0.0053	0.0073	0.0018	0.0565	0.0207	1.0575	1.0213	0.0103	0.0094	0.003	0.002	1.4104	1.1587	1.5325	1.2025			1062577.0	1217311.0	categorical-1950-both_sexes-1950	icd10-M16-both_sexes	0.1081	0.1051	0.0193	0.0462	0.0168	0.7509	0.0529	0.3175
EUR	EUR	0.0016	0.0273	0.0067	0.0015	0.0564	0.0285	1.0577	1.0249	0.0103	0.0085	0.003	0.0019	1.4104	1.2234	1.5323	1.271			1062577.0	1217311.0	categorical-1950-both_sexes-1950	icd10-M17-both_sexes	0.1083	0.0919	0.0193	0.0313	0.04	0.2844	0.0374	1.0705
EUR	EUR	0.0047	0.0209	0.0054	0.0011	0.0565	0.0087	1.0575	1.0119	0.0103	0.0068	0.003	0.0012	1.4104	1.0802	1.5325	1.086			1062577.0	1217311.0	categorical-1950-both_sexes-1950	icd10-M51-both_sexes	0.1081	0.1387	0.0193	0.0793	0.2103	4.2277e-05	0.0513	4.0947
EUR	EUR	0.0012	0.0315	0.0065	0.0014	0.0565	0.0132	1.0575	0.9981	0.0103	0.0078	0.003	0.0014	1.4104	1.1082	1.5325	1.112		Ratio < 0, possibly indicating GC correction	1062577.0	1217311.0	categorical-1950-both_sexes-1950	icd10-M75-both_sexes	0.1081		0.0193		0.0455	0.3936	0.0533	0.8531
EUR	EUR	0.0043	0.0007	0.0056	0.0011	0.0565	0.0121	1.0575	1.0048	0.0103	0.0072	0.003	0.0013	1.4104	1.0988	1.5325	1.1067			1062577.0	1217311.0	categorical-1950-both_sexes-1950	icd10-N20-both_sexes	0.1081	0.0452	0.0193	0.0679	0.1662	3.057e-05	0.0399	4.1692
EUR	EUR	0.0054	0.0104	0.006	0.0013	0.0565	0.0141	1.0575	1.018	0.0103	0.0077	0.003	0.0014	1.4104	1.1113	1.5325	1.1388			1062577.0	1217311.0	categorical-1950-both_sexes-1950	icd10-N81-both_sexes	0.1081	0.1297	0.0193	0.0558	0.1914	7.3516e-06	0.0427	4.4832
EUR	EUR	0.009	0.0394	0.0058	0.0013	0.0565	0.022	1.0575	1.0141	0.0103	0.0071	0.003	0.0015	1.4104	1.1843	1.5325	1.2029			1062577.0	1217311.0	categorical-1950-both_sexes-1950	icd10-R07-both_sexes	0.1081	0.0695	0.0193	0.035	0.2543	1.5147e-12	0.0359	7.0731
EUR	EUR	0.0104	0.0424	0.0065	0.0014	0.0565	0.0164	1.0574	1.0179	0.0105	0.0077	0.003	0.0015	1.4104	1.1364	1.5327	1.1571			1062577.0	1217311.0	categorical-1950-both_sexes-1950	icd10-R10-both_sexes	0.1077	0.1139	0.0196	0.0493	0.341	8.1386e-16	0.0423	8.0521
EUR	EUR	0.0052	0.0289	0.0059	0.0011	0.0565	0.0053	1.0575	1.0086	0.0103	0.0066	0.003	0.0012	1.4104	1.0466	1.5325	1.0539			1062577.0	1217311.0	categorical-1950-both_sexes-1950	icd10-R19-both_sexes	0.1081	0.1597	0.0193	0.1232	0.3003	3.9911e-05	0.0731	4.108
EUR	EUR	0.0053	0.0247	0.0063	0.0013	0.0565	0.0132	1.0575	1.0239	0.0103	0.0067	0.003	0.0014	1.4104	1.127	1.5325	1.1362			1062577.0	1217311.0	categorical-1950-both_sexes-1950	icd10-Z72-both_sexes	0.1081	0.1752	0.0193	0.049	0.1938	2.9878e-05	0.0464	4.1744
EUR	EUR	0.0043	0.0155	0.0062	0.0012	0.0565	0.0108	1.0575	1.0284	0.0103	0.0082	0.003	0.0016	1.4104	1.0895	1.5325	1.1197			1062577.0	1217311.0	categorical-1950-both_sexes-1950	icd10-Z82-both_sexes	0.1081	0.2375	0.0193	0.0682	0.1736	0.0007	0.0513	3.3824
EUR	EUR	0.0077	0.0386	0.0064	0.0015	0.0565	0.0242	1.0575	1.0121	0.0103	0.0082	0.003	0.0018	1.4104	1.194	1.5325	1.2204			1062577.0	1217311.0	categorical-1950-both_sexes-1950	icd10-Z86-both_sexes	0.1081	0.0551	0.0193	0.0374	0.2079	1.8818e-06	0.0436	4.7657
EUR	EUR	0.0043	0.0343	0.0067	0.0016	0.0565	0.0154	1.0575	1.0184	0.0103	0.0082	0.003	0.0015	1.4104	1.1364	1.5325	1.1518			1062577.0	1217311.0	categorical-1950-both_sexes-1950	icd10-Z88-both_sexes	0.1081	0.121	0.0193	0.054	0.1475	0.0117	0.0585	2.5211
EUR	EUR	0.0039	0.0125	0.0068	0.0013	0.0565	0.0181	1.0575	1.0101	0.0103	0.0082	0.003	0.0018	1.4104	1.1301	1.5325	1.1632			1062577.0	1217311.0	categorical-1950-both_sexes-1950	icd10-Z95-both_sexes	0.1081	0.062	0.0193	0.0502	0.121	0.0033	0.0412	2.9356
EUR	EUR	0.0034	0.031	0.0072	0.0018	0.0565	0.0381	1.0575	1.0702	0.0103	0.0114	0.003	0.0024	1.4104	1.2932	1.5325	1.3966			1062577.0	1217311.0	categorical-1950-both_sexes-1950	phecode-250-both_sexes	0.1081	0.1771	0.0193	0.0288	0.0729	0.0617	0.039	1.8686
EUR	EUR	0.0032	0.0347	0.0073	0.0018	0.0564	0.0402	1.0579	1.0636	0.0104	0.0111	0.003	0.0024	1.4104	1.2966	1.5325	1.4065			1062577.0	1217311.0	categorical-1950-both_sexes-1950	phecode-250.2-both_sexes	0.1087	0.1564	0.0195	0.0272	0.0667	0.0922	0.0396	1.6838
EUR	EUR	0.0049	0.038	0.0065	0.0014	0.0565	0.0328	1.0575	1.0285	0.0103	0.0125	0.003	0.0025	1.4104	1.2398	1.5325	1.3087			1062577.0	1217311.0	categorical-1950-both_sexes-1950	phecode-272-both_sexes	0.1081	0.0924	0.0193	0.0404	0.1127	0.0006	0.0329	3.4221
EUR	EUR	0.0048	0.0381	0.0065	0.0014	0.0565	0.0333	1.0575	1.0361	0.0103	0.0126	0.003	0.0026	1.4104	1.2498	1.5325	1.3202			1062577.0	1217311.0	categorical-1950-both_sexes-1950	phecode-272.1-both_sexes	0.1081	0.1128	0.0194	0.0393	0.1115	0.0007	0.0328	3.3993
EUR	EUR	0.0045	0.0378	0.0065	0.0014	0.0565	0.0311	1.0575	1.0273	0.0103	0.0128	0.003	0.0025	1.4104	1.2267	1.5325	1.2919			1062577.0	1217311.0	categorical-1950-both_sexes-1950	phecode-272.11-both_sexes	0.1081	0.0936	0.0193	0.0437	0.1066	0.002	0.0345	3.091
EUR	EUR	0.0031	0.0264	0.0078	0.0018	0.0565	0.0294	1.0575	1.0112	0.0103	0.0084	0.003	0.0019	1.4104	1.2299	1.5325	1.2673			1062577.0	1217311.0	categorical-1950-both_sexes-1950	phecode-278-both_sexes	0.1081	0.042	0.0193	0.0313	0.0757	0.1061	0.0469	1.6158
EUR	EUR	0.0031	0.0263	0.0079	0.0019	0.0565	0.0291	1.0575	1.017	0.0103	0.0084	0.003	0.0019	1.4104	1.2332	1.5325	1.271			1062577.0	1217311.0	categorical-1950-both_sexes-1950	phecode-278.1-both_sexes	0.1081	0.0627	0.0193	0.031	0.0756	0.1128	0.0477	1.5858
EUR	EUR	0.0121	0.0698	0.0058	0.0014	0.0565	0.0107	1.0575	1.0132	0.0103	0.0072	0.003	0.0014	1.4104	1.1019	1.5325	1.0965			1062577.0	1217311.0	categorical-1950-both_sexes-1950	phecode-300-both_sexes	0.1081	0.1368	0.0193	0.0751	0.4942	2.1754e-18	0.0565	8.7478
EUR	EUR	0.0118	0.0678	0.0059	0.0014	0.0565	0.0099	1.0575	1.0102	0.0103	0.0072	0.003	0.0014	1.4104	1.0926	1.5325	1.0876			1062577.0	1217311.0	categorical-1950-both_sexes-1950	phecode-300.1-both_sexes	0.1081	0.1164	0.0193	0.0818	0.5	4.9317e-16	0.0616	8.1132
EUR	EUR	0.0073	0.0435	0.0064	0.0016	0.0565	0.0232	1.0575	1.0131	0.0103	0.0077	0.003	0.0017	1.4104	1.1811	1.5325	1.2085			1062577.0	1217311.0	categorical-1950-both_sexes-1950	phecode-306-both_sexes	0.1081	0.0627	0.0193	0.0371	0.2013	2.7384e-05	0.048	4.1942
EUR	EUR	0.0041	0.0253	0.0053	0.0012	0.0565	0.0134	1.0575	0.9966	0.0103	0.007	0.003	0.0013	1.4104	1.0926	1.5325	1.1069		Ratio < 0, possibly indicating GC correction	1062577.0	1217311.0	categorical-1950-both_sexes-1950	phecode-317-both_sexes	0.1081		0.0193		0.1492	0.0006	0.0432	3.4539
EUR	EUR	0.0052	0.0237	0.0068	0.0016	0.0565	0.0206	1.0575	1.0127	0.0103	0.0072	0.003	0.0016	1.4104	1.1619	1.5325	1.1856			1062577.0	1217311.0	categorical-1950-both_sexes-1950	phecode-318-both_sexes	0.1081	0.0684	0.0193	0.0389	0.1536	0.0022	0.0501	3.0663
EUR	EUR	0.003	0.0268	0.0069	0.0015	0.0565	0.0103	1.0575	0.9999	0.0103	0.007	0.003	0.0014	1.4104	1.0741	1.5325	1.088		Ratio < 0, possibly indicating GC correction	1062577.0	1217311.0	categorical-1950-both_sexes-1950	phecode-327-both_sexes	0.1081		0.0193		0.1265	0.0409	0.0618	2.0446
EUR	EUR	0.0025	0.0283	0.0072	0.0015	0.0565	0.0108	1.0575	0.9999	0.0103	0.0078	0.003	0.0014	1.4104	1.0864	1.5325	1.0926		Ratio < 0, possibly indicating GC correction	1062577.0	1217311.0	categorical-1950-both_sexes-1950	phecode-327.3-both_sexes	0.1081		0.0193		0.1	0.1225	0.0648	1.5442
EUR	EUR	0.0042	0.0537	0.009	0.0024	0.0565	0.0766	1.0575	1.0962	0.0103	0.0163	0.003	0.0038	1.4104	1.5217	1.5325	1.7739			1062577.0	1217311.0	categorical-1950-both_sexes-1950	phecode-401-both_sexes	0.1081	0.1243	0.0193	0.021	0.064	0.1028	0.0393	1.6314
EUR	EUR	0.0042	0.0537	0.0091	0.0025	0.0565	0.0765	1.0575	1.0938	0.0103	0.0162	0.003	0.0038	1.4104	1.5181	1.5325	1.7708			1062577.0	1217311.0	categorical-1950-both_sexes-1950	phecode-401.1-both_sexes	0.1081	0.1217	0.0193	0.0211	0.0638	0.1062	0.0395	1.6154
EUR	EUR	0.0059	0.0297	0.0071	0.0015	0.0565	0.036	1.0575	1.03	0.0103	0.0099	0.003	0.0024	1.4104	1.2464	1.5325	1.3343			1062577.0	1217311.0	categorical-1950-both_sexes-1950	phecode-411-both_sexes	0.1081	0.0896	0.0193	0.0295	0.1319	6.188e-05	0.0329	4.0055
EUR	EUR	0.0028	0.0224	0.0063	0.0013	0.0565	0.0121	1.0576	1.0016	0.0105	0.0079	0.003	0.0015	1.4104	1.0802	1.5326	1.0966			1062577.0	1217311.0	categorical-1950-both_sexes-1950	phecode-411.1-both_sexes	0.1082	0.0167	0.0196	0.0823	0.1064	0.0299	0.049	2.1721
EUR	EUR	0.0051	0.0132	0.0072	0.0015	0.0565	0.026	1.0575	1.0068	0.0103	0.0086	0.003	0.0021	1.4104	1.1651	1.5325	1.2157			1062577.0	1217311.0	categorical-1950-both_sexes-1950	phecode-411.2-both_sexes	0.1081	0.0314	0.0193	0.0397	0.1336	0.0008	0.0399	3.3495
EUR	EUR	0.0068	0.0279	0.007	0.0015	0.0565	0.0297	1.0575	1.0277	0.0103	0.0083	0.003	0.0021	1.4104	1.2201	1.5325	1.2677			1062577.0	1217311.0	categorical-1950-both_sexes-1950	phecode-411.3-both_sexes	0.1081	0.1037	0.0193	0.0308	0.1657	3.2937e-06	0.0356	4.6516
EUR	EUR	0.0038	0.0205	0.0072	0.0015	0.0565	0.0345	1.0575	1.0309	0.0103	0.0102	0.003	0.0028	1.4104	1.2201	1.5325	1.3147			1062577.0	1217311.0	categorical-1950-both_sexes-1950	phecode-411.4-both_sexes	0.1081	0.0982	0.0193	0.0324	0.0864	0.0131	0.0348	2.4812
EUR	EUR	0.005	0.0262	0.0072	0.0015	0.0565	0.037	1.0575	1.021	0.0103	0.0102	0.003	0.0026	1.4104	1.2431	1.5325	1.3308			1062577.0	1217311.0	categorical-1950-both_sexes-1950	phecode-411.8-both_sexes	0.1081	0.0634	0.0193	0.031	0.1102	0.0008	0.0328	3.3626
EUR	EUR	0.0092	0.0389	0.0059	0.0013	0.0565	0.0216	1.0575	1.0189	0.0103	0.0072	0.003	0.0015	1.4104	1.1843	1.5325	1.2021			1062577.0	1217311.0	categorical-1950-both_sexes-1950	phecode-418-both_sexes	0.1081	0.0935	0.0193	0.0356	0.2638	8.7803e-14	0.0354	7.4581
EUR	EUR	0.0052	-0.0009	0.007	0.0016	0.0565	0.0254	1.0575	1.0305	0.0103	0.0146	0.003	0.0023	1.4104	1.1715	1.5325	1.2386			1062577.0	1217311.0	categorical-1950-both_sexes-1950	phecode-454-both_sexes	0.1081	0.1277	0.0193	0.0611	0.1385	0.0017	0.0441	3.1431
EUR	EUR	0.0054	-0.0043	0.0071	0.0016	0.0565	0.0256	1.0575	1.0383	0.0103	0.0154	0.003	0.0024	1.4104	1.1779	1.5325	1.2476			1062577.0	1217311.0	categorical-1950-both_sexes-1950	phecode-454.1-both_sexes	0.1081	0.1548	0.0193	0.0623	0.1432	0.0015	0.0451	3.1773
EUR	EUR	0.0033	0.0288	0.0068	0.0015	0.0565	0.0104	1.0575	1.0151	0.0103	0.007	0.003	0.0014	1.4104	1.0957	1.5325	1.103			1062577.0	1217311.0	categorical-1950-both_sexes-1950	phecode-459-both_sexes	0.1081	0.1464	0.0193	0.0681	0.138	0.0292	0.0633	2.1812
EUR	EUR	-0.0005	0.0066	0.0068	0.0015	0.0565	0.0101	1.0575	1.007	0.0103	0.009	0.003	0.0019	1.4104	1.0588	1.5325	1.0901			1062577.0	1217311.0	categorical-1950-both_sexes-1950	phecode-471-both_sexes	0.1081	0.0773	0.0193	0.0994	-0.0198	0.754	0.0632	-0.3134
EUR	EUR	0.005	0.0495	0.0077	0.0019	0.0565	0.0357	1.0575	1.0377	0.0103	0.0123	0.003	0.0031	1.4104	1.2398	1.5325	1.3409			1062577.0	1217311.0	categorical-1950-both_sexes-1950	phecode-495-both_sexes	0.1081	0.1107	0.0193	0.0359	0.1112	0.0134	0.045	2.4716
EUR	EUR	0.0058	0.0333	0.0086	0.0023	0.0565	0.0206	1.0575	1.0108	0.0103	0.0089	0.003	0.0022	1.4104	1.1491	1.5325	1.1777			1062577.0	1217311.0	categorical-1950-both_sexes-1950	phecode-496.2-both_sexes	0.1081	0.0606	0.0193	0.0499	0.1687	0.027	0.0763	2.2122
EUR	EUR	0.0057	0.0319	0.0085	0.0023	0.0565	0.0206	1.0575	1.0116	0.0103	0.009	0.003	0.0022	1.4104	1.1491	1.5325	1.1784			1062577.0	1217311.0	categorical-1950-both_sexes-1950	phecode-496.21-both_sexes	0.1081	0.0651	0.0193	0.0507	0.1683	0.0281	0.0767	2.1959
EUR	EUR	0.0085	0.055	0.0061	0.0014	0.0565	0.0248	1.0575	1.0411	0.0103	0.0082	0.003	0.0016	1.4104	1.2234	1.5325	1.2486			1062577.0	1217311.0	categorical-1950-both_sexes-1950	phecode-530-both_sexes	0.1081	0.1652	0.0193	0.0332	0.2282	4.7936e-09	0.039	5.8542
EUR	EUR	0.0083	0.0535	0.0061	0.0015	0.0565	0.0251	1.0575	1.0307	0.0103	0.0079	0.003	0.0016	1.4104	1.2103	1.5325	1.2392			1062577.0	1217311.0	categorical-1950-both_sexes-1950	phecode-530.1-both_sexes	0.1081	0.1285	0.0193	0.0332	0.2204	2.3211e-08	0.0395	5.5862
EUR	EUR	0.0084	0.0473	0.0063	0.0015	0.0565	0.0204	1.0575	1.0179	0.0103	0.0079	0.003	0.0016	1.4104	1.1683	1.5325	1.1839			1062577.0	1217311.0	categorical-1950-both_sexes-1950	phecode-530.11-both_sexes	0.1081	0.0972	0.0193	0.043	0.247	1.5404e-08	0.0437	5.657
EUR	EUR	0.0093	0.0444	0.0059	0.0012	0.0565	0.0168	1.0575	1.009	0.0103	0.0073	0.003	0.0015	1.4104	1.1396	1.5325	1.1524			1062577.0	1217311.0	categorical-1950-both_sexes-1950	phecode-535-both_sexes	0.1081	0.0592	0.0193	0.0479	0.3017	1.4488e-15	0.0378	7.9812
EUR	EUR	0.006	0.0439	0.0059	0.0013	0.0565	0.0258	1.0575	1.0346	0.0103	0.0088	0.003	0.0021	1.4104	1.2038	1.5325	1.252			1062577.0	1217311.0	categorical-1950-both_sexes-1950	phecode-550-both_sexes	0.1081	0.1373	0.0193	0.0348	0.1584	7.1021e-06	0.0353	4.4906
EUR	EUR	0.0068	0.0443	0.0069	0.0016	0.0565	0.0279	1.0575	1.0311	0.0103	0.0084	0.003	0.0018	1.4104	1.2201	1.5325	1.2549			1062577.0	1217311.0	categorical-1950-both_sexes-1950	phecode-550.2-both_sexes	0.1081	0.1222	0.0193	0.0328	0.1724	5.8363e-05	0.0429	4.0193
EUR	EUR	0.0021	0.0145	0.0058	0.0013	0.0565	0.0101	1.0575	1.0079	0.0103	0.0074	0.003	0.0018	1.4104	1.0679	1.5325	1.0829			1062577.0	1217311.0	categorical-1950-both_sexes-1950	phecode-550.4-both_sexes	0.1081	0.0952	0.0193	0.0897	0.0891	0.1038	0.0548	1.6268
EUR	EUR	0.0085	0.0259	0.0057	0.0013	0.0565	0.0129	1.0575	1.0042	0.0103	0.0067	0.003	0.0017	1.4104	1.0864	1.5325	1.095			1062577.0	1217311.0	categorical-1950-both_sexes-1950	phecode-558-both_sexes	0.1081	0.0439	0.0193	0.071	0.3163	2.3853e-09	0.053	5.9691
EUR	EUR	0.0089	0.0268	0.0063	0.0014	0.0565	0.0437	1.0575	1.0188	0.0103	0.0115	0.003	0.0026	1.4104	1.2597	1.5325	1.3468			1062577.0	1217311.0	categorical-1950-both_sexes-1950	phecode-562-both_sexes	0.1081	0.0543	0.0193	0.0331	0.1796	6.5155e-10	0.0291	6.1774
EUR	EUR	0.0088	0.0271	0.0063	0.0014	0.0565	0.0437	1.0575	1.0199	0.0103	0.0115	0.003	0.0026	1.4104	1.2631	1.5325	1.3479			1062577.0	1217311.0	categorical-1950-both_sexes-1950	phecode-562.1-both_sexes	0.1081	0.0573	0.0193	0.0331	0.1781	9.8025e-10	0.0291	6.1126
EUR	EUR	0.0091	0.0553	0.0059	0.0013	0.0565	0.0179	1.0575	1.0107	0.0103	0.0073	0.003	0.0016	1.4104	1.1364	1.5325	1.1452			1062577.0	1217311.0	categorical-1950-both_sexes-1950	phecode-564-both_sexes	0.1081	0.0739	0.0193	0.0503	0.2865	6.766e-12	0.0418	6.8625
EUR	EUR	0.0049	0.0188	0.007	0.0017	0.0565	0.0191	1.0575	1.0223	0.0103	0.0099	0.003	0.002	1.4104	1.1364	1.5325	1.1862			1062577.0	1217311.0	categorical-1950-both_sexes-1950	phecode-574-both_sexes	0.1081	0.1195	0.0193	0.0534	0.149	0.0026	0.0494	3.0152
EUR	EUR	0.0044	0.0189	0.0068	0.0016	0.0565	0.0175	1.0575	1.02	0.0103	0.0099	0.003	0.0019	1.4104	1.1301	1.5325	1.1686			1062577.0	1217311.0	categorical-1950-both_sexes-1950	phecode-574.1-both_sexes	0.1081	0.1183	0.0193	0.0588	0.1401	0.0039	0.0485	2.889
EUR	EUR	0.0035	0.0015	0.0057	0.0011	0.0565	0.0095	1.0575	1.0009	0.0103	0.0074	0.003	0.0013	1.4104	1.0741	1.5325	1.0797			1062577.0	1217311.0	categorical-1950-both_sexes-1950	phecode-594.1-both_sexes	0.1081	0.0115	0.0193	0.0929	0.1505	0.0019	0.0484	3.11
EUR	EUR	0.0028	0.0087	0.0072	0.0016	0.0565	0.0087	1.0575	1.0034	0.0103	0.0075	0.003	0.0015	1.4104	1.0649	1.5325	1.0703			1062577.0	1217311.0	categorical-1950-both_sexes-1950	phecode-714.1-both_sexes	0.1081	0.0482	0.0193	0.1062	0.1285	0.1097	0.0803	1.5998
EUR	EUR	0.0049	0.033	0.0076	0.0018	0.0565	0.0357	1.0575	1.0322	0.0103	0.0084	0.003	0.0019	1.4104	1.2831	1.5325	1.3338			1062577.0	1217311.0	categorical-1950-both_sexes-1950	phecode-716-both_sexes	0.1081	0.0965	0.0193	0.0251	0.1096	0.01	0.0425	2.5765
EUR	EUR	0.0021	0.0272	0.0063	0.0014	0.0565	0.0261	1.0575	1.0214	0.0103	0.0082	0.003	0.0018	1.4104	1.1973	1.5325	1.2313			1062577.0	1217311.0	categorical-1950-both_sexes-1950	phecode-716.2-both_sexes	0.1081	0.0924	0.0193	0.0355	0.0555	0.1421	0.0378	1.468
EUR	EUR	0.005	0.0323	0.0076	0.0018	0.0565	0.0357	1.0575	1.032	0.0103	0.0083	0.003	0.0019	1.4104	1.2831	1.5325	1.3342			1062577.0	1217311.0	categorical-1950-both_sexes-1950	phecode-716.9-both_sexes	0.1081	0.0958	0.0193	0.0249	0.1115	0.0082	0.0421	2.6457
EUR	EUR	0.0029	0.0167	0.0067	0.0015	0.0565	0.0105	1.0575	1.0008	0.0103	0.0068	0.003	0.0014	1.4104	1.0802	1.5325	1.0882			1062577.0	1217311.0	categorical-1950-both_sexes-1950	phecode-720-both_sexes	0.1081	0.0088	0.0193	0.0775	0.1172	0.0569	0.0616	1.9037
EUR	EUR	0.005	0.0204	0.0056	0.0012	0.0565	0.0089	1.0575	1.02	0.0103	0.0068	0.003	0.0012	1.4104	1.0895	1.5325	1.0947			1062577.0	1217311.0	categorical-1950-both_sexes-1950	phecode-722-both_sexes	0.1081	0.2115	0.0193	0.0714	0.2245	3.9391e-05	0.0546	4.111
EUR	EUR	0.0021	0.0308	0.0074	0.0017	0.0565	0.0166	1.0575	0.9969	0.0103	0.007	0.003	0.0015	1.4104	1.1238	1.5325	1.1351		Ratio < 0, possibly indicating GC correction	1062577.0	1217311.0	categorical-1950-both_sexes-1950	phecode-726-both_sexes	0.1081		0.0193		0.0683	0.2458	0.0589	1.1605
EUR	EUR	0.0029	0.0084	0.0071	0.0014	0.0564	0.0103	1.0576	0.9932	0.0103	0.0066	0.003	0.0013	1.4104	1.071	1.5325	1.0802		Ratio < 0, possibly indicating GC correction	1062577.0	1217311.0	categorical-1950-both_sexes-1950	phecode-735.2-both_sexes	0.1082		0.0193		0.1208	0.0452	0.0603	2.0027
EUR	EUR	0.002	0.0179	0.0065	0.0013	0.0565	0.0149	1.0575	1.0058	0.0103	0.0083	0.003	0.0016	1.4104	1.1113	1.5325	1.1302			1062577.0	1217311.0	categorical-1950-both_sexes-1950	phecode-735.3-both_sexes	0.1081	0.0448	0.0193	0.0638	0.0694	0.1285	0.0457	1.5199
EUR	EUR	0.0029	0.0255	0.0096	0.0024	0.0565	0.0243	1.0575	1.024	0.0103	0.0115	0.003	0.0028	1.4104	1.1843	1.5325	1.2414			1062577.0	1217311.0	categorical-1950-both_sexes-1950	phecode-740-both_sexes	0.1081	0.0992	0.0193	0.0477	0.0787	0.2697	0.0714	1.1036
EUR	EUR	0.0011	0.0155	0.0081	0.002	0.0565	0.0216	1.0575	1.0266	0.0103	0.0103	0.003	0.0024	1.4104	1.1619	1.5325	1.2105			1062577.0	1217311.0	categorical-1950-both_sexes-1950	phecode-740.1-both_sexes	0.1081	0.1262	0.0193	0.0487	0.0307	0.611	0.0603	0.5087
EUR	EUR	0.004	0.0268	0.0091	0.0023	0.0565	0.0158	1.0575	1.0022	0.0103	0.0094	0.003	0.0022	1.4104	1.1207	1.5325	1.1369			1062577.0	1217311.0	categorical-1950-both_sexes-1950	phecode-740.9-both_sexes	0.1081	0.0164	0.0193	0.0685	0.1347	0.1237	0.0875	1.5395
EUR	EUR	0.005	0.0111	0.0055	0.0012	0.0565	0.0103	1.0575	1.0051	0.0103	0.0087	0.003	0.0017	1.4104	1.0741	1.5325	1.0945			1062577.0	1217311.0	categorical-1950-both_sexes-1950	phecode-743.1-both_sexes	0.1081	0.054	0.0193	0.0921	0.209	3.4193e-05	0.0504	4.1436
EUR	EUR	0.005	0.0113	0.0056	0.0012	0.0565	0.0102	1.0575	1.0045	0.0103	0.0087	0.003	0.0017	1.4104	1.0741	1.5325	1.0936			1062577.0	1217311.0	categorical-1950-both_sexes-1950	phecode-743.11-both_sexes	0.1081	0.0483	0.0193	0.0932	0.2082	3.9454e-05	0.0506	4.1107
EUR	EUR	0.0066	0.0414	0.0066	0.0016	0.0565	0.0157	1.0575	1.0187	0.0103	0.0074	0.003	0.0015	1.4104	1.1428	1.5325	1.1525			1062577.0	1217311.0	categorical-1950-both_sexes-1950	phecode-760-both_sexes	0.1081	0.1226	0.0193	0.0488	0.2234	3.2237e-05	0.0537	4.1571
EUR	EUR	0.0108	0.0498	0.0063	0.0014	0.0565	0.0196	1.0575	1.0135	0.0103	0.008	0.003	0.0016	1.4104	1.1459	1.5325	1.1796			1062577.0	1217311.0	categorical-1950-both_sexes-1950	phecode-785-both_sexes	0.1081	0.0753	0.0193	0.0447	0.324	1.1344e-18	0.0367	8.821
EUR	EUR	0.0019	0.0197	0.0056	0.0012	0.0565	0.009	1.0575	1.0099	0.0103	0.0074	0.003	0.0014	1.4104	1.0772	1.5325	1.0861			1062577.0	1217311.0	categorical-1950-both_sexes-1950	phecode-788-both_sexes	0.1081	0.1144	0.0193	0.0859	0.0832	0.1442	0.057	1.4603
EUR	EUR	0.0024	0.0113	0.0059	0.0012	0.0565	0.0156	1.0575	1.0125	0.0103	0.0076	0.003	0.0017	1.4104	1.1238	1.5325	1.147			1062577.0	1217311.0	categorical-1950-both_sexes-1950	phecode-835-both_sexes	0.1081	0.0847	0.0193	0.052	0.0794	0.0594	0.0421	1.8852
EUR	EUR	0.0043	0.0276	0.0063	0.0014	0.0565	0.0125	1.0575	1.0137	0.0103	0.0075	0.003	0.0014	1.4104	1.0988	1.5325	1.1179			1062577.0	1217311.0	categorical-1950-both_sexes-1950	phecode-960-both_sexes	0.1081	0.1158	0.0193	0.0632	0.1603	0.0033	0.0545	2.9394
EUR	EUR	0.0035	0.0244	0.0065	0.0014	0.0565	0.0115	1.0575	1.0068	0.0103	0.0074	0.003	0.0014	1.4104	1.0926	1.5325	1.1026			1062577.0	1217311.0	categorical-1950-both_sexes-1950	phecode-960.2-both_sexes	0.1081	0.0659	0.0193	0.0726	0.139	0.016	0.0577	2.4079
EUR	EUR	0.0069	0.0399	0.0058	0.0013	0.0565	0.009	1.0571	1.0139	0.0104	0.0067	0.003	0.0012	1.4104	1.0864	1.5326	1.091			1062577.0	1217311.0	categorical-1950-both_sexes-1950	prescriptions-GABA_agonist|sedative-both_sexes	0.1072	0.153	0.0195	0.0732	0.3074	2.3077e-07	0.0594	5.1727
EUR	EUR	0.0127	0.0664	0.006	0.0013	0.0565	0.0103	1.0576	1.0348	0.0103	0.0071	0.003	0.0013	1.4104	1.1144	1.5327	1.1226			1062577.0	1217311.0	categorical-1950-both_sexes-1950	prescriptions-SSRI|selective_serotonin_re-uptake_inhibitor-both_sexes	0.1081	0.2839	0.0194	0.0576	0.5278	1.0847e-23	0.0526	10.0336
EUR	EUR	0.0059	0.0234	0.0068	0.0015	0.0565	0.0157	1.0575	1.0571	0.0103	0.0086	0.003	0.0018	1.4104	1.1619	1.5325	1.194			1062577.0	1217311.0	categorical-1950-both_sexes-1950	prescriptions-albuterol-both_sexes	0.1081	0.2944	0.0193	0.0441	0.1985	0.0001	0.0519	3.821
EUR	EUR	0.0017	0.0176	0.0066	0.0014	0.0565	0.0067	1.0575	1.0162	0.0103	0.007	0.003	0.0011	1.4104	1.071	1.5325	1.0739			1062577.0	1217311.0	categorical-1950-both_sexes-1950	prescriptions-alpha1-antagonist|alpha_blocker-both_sexes	0.1081	0.2195	0.0193	0.0942	0.0864	0.2431	0.0741	1.1674
EUR	EUR	0.0055	0.0254	0.0056	0.0012	0.0565	0.0058	1.0575	1.063	0.0103	0.0069	0.003	0.0012	1.4104	1.1113	1.5325	1.1123			1062577.0	1217311.0	categorical-1950-both_sexes-1950	prescriptions-amoxicillin_clavulanic_acid-both_sexes	0.1081	0.5612	0.0193	0.0616	0.3051	1.0562e-05	0.0693	4.4053
EUR	EUR	0.0062	0.0305	0.0069	0.0014	0.0565	0.0088	1.0575	1.0192	0.0103	0.0073	0.003	0.0012	1.4104	1.0926	1.5325	1.0949			1062577.0	1217311.0	categorical-1950-both_sexes-1950	prescriptions-anticonvulsant|voltage-gated_calcium_channel_inhibitor|neuropathy-both_sexes	0.1081	0.2026	0.0193	0.0774	0.2789	0.0002	0.0737	3.7869
EUR	EUR	0.0073	0.0471	0.0069	0.0017	0.0565	0.0142	1.0575	1.0868	0.0103	0.0082	0.003	0.0015	1.4104	1.1973	1.5325	1.2079			1062577.0	1217311.0	categorical-1950-both_sexes-1950	prescriptions-antipyretic-both_sexes	0.1081	0.4174	0.0193	0.0396	0.259	3.0469e-05	0.0621	4.1699
EUR	EUR	0.0094	0.0371	0.0062	0.0013	0.0565	0.008	1.0575	1.0292	0.0103	0.0075	0.003	0.0013	1.4104	1.0895	1.5325	1.0998			1062577.0	1217311.0	categorical-1950-both_sexes-1950	prescriptions-antispasmodic-both_sexes	0.1081	0.2927	0.0193	0.0754	0.4445	1.0111e-11	0.0653	6.8049
EUR	EUR	0.0009	0.023	0.0075	0.0018	0.0565	0.0224	1.0575	1.056	0.0103	0.0085	0.003	0.0019	1.4104	1.207	1.5325	1.2493			1062577.0	1217311.0	categorical-1950-both_sexes-1950	prescriptions-bendroflumethiazide-both_sexes	0.1081	0.2246	0.0193	0.0343	0.0245	0.6386	0.0523	0.4697
EUR	EUR	0.0055	0.0254	0.0056	0.0012	0.0565	0.0058	1.0575	1.063	0.0103	0.0069	0.003	0.0012	1.4104	1.1113	1.5325	1.1123			1062577.0	1217311.0	categorical-1950-both_sexes-1950	prescriptions-beta-lactam_antibiotic|beta-lactamase_inhibitor|antibiotic-both_sexes	0.1081	0.5612	0.0193	0.0617	0.3051	1.0562e-05	0.0693	4.4053
EUR	EUR	0.0059	0.0234	0.0068	0.0015	0.0565	0.0157	1.0575	1.0571	0.0103	0.0086	0.003	0.0018	1.4104	1.1619	1.5325	1.194			1062577.0	1217311.0	categorical-1950-both_sexes-1950	prescriptions-beta2-agonist|bronchodilator|asthma-both_sexes	0.1081	0.2944	0.0193	0.0441	0.1985	0.0001	0.0519	3.821
EUR	EUR	0.0023	0.0167	0.0064	0.0014	0.0565	0.0189	1.0575	1.0408	0.0103	0.0086	0.003	0.0015	1.4104	1.1811	1.5325	1.2031			1062577.0	1217311.0	categorical-1950-both_sexes-1950	prescriptions-biguanides|diabetes-both_sexes	0.1081	0.2008	0.0193	0.0425	0.071	0.1091	0.0443	1.6024
EUR	EUR	0.0123	0.0697	0.0062	0.0013	0.0565	0.0094	1.0575	1.0293	0.0103	0.0071	0.003	0.0015	1.4104	1.105	1.5325	1.1097			1062577.0	1217311.0	categorical-1950-both_sexes-1950	prescriptions-citalopram-both_sexes	0.1081	0.2668	0.0193	0.0649	0.5336	8.6704e-20	0.0586	9.1045
EUR	EUR	0.0057	0.0246	0.0062	0.0012	0.0565	0.0071	1.0575	1.044	0.0103	0.0076	0.003	0.0014	1.4104	1.0957	1.5325	1.1055			1062577.0	1217311.0	categorical-1950-both_sexes-1950	prescriptions-clarithromycin-both_sexes	0.1081	0.4167	0.0193	0.072	0.2826	4.2227e-06	0.0614	4.6001
EUR	EUR	0.0065	0.0184	0.0065	0.0014	0.0565	0.0075	1.0575	1.0446	0.0103	0.0081	0.003	0.0013	1.4104	1.1082	1.5325	1.1088			1062577.0	1217311.0	categorical-1950-both_sexes-1950	prescriptions-corticosteroid|aminoglycoside_antibiotic|antibiotic-both_sexes	0.1081	0.4097	0.0193	0.0749	0.3169	1.2917e-05	0.0727	4.3615
EUR	EUR	0.0065	0.0184	0.0065	0.0014	0.0565	0.0075	1.0575	1.0446	0.0103	0.0081	0.003	0.0013	1.4104	1.1082	1.5325	1.1088			1062577.0	1217311.0	categorical-1950-both_sexes-1950	prescriptions-dexamethasone_acetic_acid_neomycin-both_sexes	0.1081	0.4097	0.0193	0.0749	0.3169	1.2917e-05	0.0727	4.3615
EUR	EUR	0.0094	0.0496	0.0064	0.0013	0.0565	0.0089	1.0575	1.0466	0.0103	0.007	0.003	0.0012	1.4104	1.1301	1.5325	1.1249			1062577.0	1217311.0	categorical-1950-both_sexes-1950	prescriptions-diazepam-both_sexes	0.1081	0.3734	0.0193	0.0564	0.4201	3.3647e-11	0.0634	6.6297
EUR	EUR	0.001	0.0148	0.0069	0.0015	0.0565	0.008	1.0575	1.0103	0.0103	0.0069	0.003	0.0012	1.4104	1.0741	1.5325	1.0789			1062577.0	1217311.0	categorical-1950-both_sexes-1950	prescriptions-doxazosin-both_sexes	0.1081	0.1303	0.0193	0.0878	0.0473	0.5145	0.0725	0.6518
EUR	EUR	0.0128	0.0663	0.0059	0.0013	0.0565	0.0103	1.0575	1.0349	0.0103	0.0068	0.003	0.0013	1.4104	1.1144	1.5325	1.123			1062577.0	1217311.0	categorical-1950-both_sexes-1950	prescriptions-fluoxetine-both_sexes	0.1081	0.2835	0.0193	0.0555	0.5278	6.7381e-24	0.0524	10.0805
EUR	EUR	0.0062	0.0305	0.0069	0.0014	0.0565	0.0088	1.0575	1.0192	0.0103	0.0073	0.003	0.0012	1.4104	1.0926	1.5325	1.0949			1062577.0	1217311.0	categorical-1950-both_sexes-1950	prescriptions-gabapentin-both_sexes	0.1081	0.2026	0.0193	0.0774	0.2789	0.0002	0.0737	3.7869
EUR	EUR	0.0049	0.026	0.0056	0.0011	0.0565	0.0068	1.0575	1.061	0.0103	0.007	0.003	0.0012	1.4104	1.1175	1.5325	1.1183			1062577.0	1217311.0	categorical-1950-both_sexes-1950	prescriptions-hydrocortisone-both_sexes	0.1081	0.5159	0.0193	0.0593	0.2519	2.3929e-05	0.0596	4.2247
EUR	EUR	0.0646	1.0441	0.0114	0.003	0.0646	0.0646	1.0441	1.0441	0.0114	0.0114	0.003	0.003	1.4673	1.4673	1.6039	1.6039			1062577.0	1217311.0	categorical-1960-both_sexes-1960	categorical-1960-both_sexes-1960	0.073	0.073	0.0189	0.0189	1.0	0.0	1.3983e-06	715173.9333
EUR	EUR	0.0363	0.2799	0.0097	0.003	0.0646	0.0717	1.0441	1.0292	0.0114	0.0132	0.003	0.0042	1.4673	1.4673	1.6039	1.6546			1062577.0	1217311.0	categorical-1960-both_sexes-1960	categorical-1980-both_sexes-1980	0.073	0.0446	0.0189	0.0201	0.5336	6.5632e-92	0.0262	20.333
EUR	EUR	0.0331	0.2508	0.0088	0.0025	0.0646	0.0525	1.0441	1.0229	0.0114	0.0104	0.003	0.0029	1.4673	1.3685	1.6039	1.4813			1062577.0	1217311.0	categorical-1960-both_sexes-1960	categorical-1990-both_sexes-1990	0.073	0.0477	0.0189	0.0216	0.5682	1.1697e-100	0.0267	21.2986
EUR	EUR	0.0291	0.2262	0.0081	0.0023	0.0646	0.0611	1.0441	1.0387	0.0114	0.0105	0.003	0.003	1.4673	1.4352	1.6039	1.5476			1062577.0	1217311.0	categorical-1960-both_sexes-1960	categorical-2000-both_sexes-2000	0.073	0.0707	0.0189	0.0191	0.4636	1.42e-70	0.0261	17.7609
EUR	EUR	0.0138	0.0813	0.0104	0.0029	0.0646	0.1092	1.0441	1.1236	0.0114	0.0209	0.003	0.0051	1.4673	1.6715	1.6039	2.099			1062577.0	1217311.0	categorical-1960-both_sexes-1960	categorical-20002-both_sexes-1065	0.073	0.1125	0.0189	0.019	0.1641	1.6868e-05	0.0381	4.3028
EUR	EUR	0.0121	0.0692	0.0059	0.0013	0.0646	0.0203	1.0441	1.019	0.0114	0.0077	0.003	0.0017	1.4673	1.1555	1.6039	1.1908			1062577.0	1217311.0	categorical-1960-both_sexes-1960	categorical-20002-both_sexes-1074	0.073	0.0995	0.0189	0.0404	0.3351	2.4721e-20	0.0363	9.2397
EUR	EUR	0.0091	0.0409	0.0059	0.0013	0.0646	0.0174	1.0441	1.0067	0.0114	0.008	0.003	0.0016	1.4673	1.1175	1.6039	1.1546			1062577.0	1217311.0	categorical-1960-both_sexes-1960	categorical-20002-both_sexes-1075	0.073	0.0437	0.0189	0.0517	0.2723	1.912e-11	0.0406	6.7126
EUR	EUR	0.0061	0.0372	0.0073	0.0018	0.0646	0.0492	1.0441	1.0598	0.0114	0.0179	0.003	0.0049	1.4673	1.2899	1.6039	1.4926			1062577.0	1217311.0	categorical-1960-both_sexes-1960	categorical-20002-both_sexes-1111	0.073	0.1215	0.0189	0.0363	0.1076	0.0014	0.0336	3.2001
EUR	EUR	0.0126	0.0446	0.0058	0.0013	0.0646	0.0121	1.0441	1.0099	0.0114	0.0073	0.003	0.0013	1.4673	1.1019	1.6039	1.1137			1062577.0	1217311.0	categorical-1960-both_sexes-1960	categorical-20002-both_sexes-1138	0.073	0.0866	0.0189	0.0646	0.4502	1.1927e-19	0.0496	9.0698
EUR	EUR	0.0029	0.0284	0.0061	0.0013	0.0646	0.0054	1.0441	1.0163	0.0114	0.0074	0.003	0.0013	1.4673	1.0588	1.6039	1.0632			1062577.0	1217311.0	categorical-1960-both_sexes-1960	categorical-20002-both_sexes-1223	0.073	0.2581	0.0189	0.1173	0.1573	0.0297	0.0724	2.174
EUR	EUR	0.0103	0.0236	0.0087	0.0025	0.0646	0.0447	1.0441	1.033	0.0114	0.0176	0.003	0.005	1.4673	1.2136	1.6039	1.4358			1062577.0	1217311.0	categorical-1960-both_sexes-1960	categorical-20002-both_sexes-1226	0.073	0.0757	0.0189	0.0404	0.192	8.7933e-06	0.0432	4.4449
EUR	EUR	0.0219	0.1517	0.0064	0.0016	0.0646	0.0154	1.0441	1.0101	0.0114	0.0073	0.003	0.0014	1.4673	1.1238	1.6039	1.1414			1062577.0	1217311.0	categorical-1960-both_sexes-1960	categorical-20002-both_sexes-1286	0.073	0.0713	0.0189	0.0518	0.6933	8.5682e-72	0.0387	17.9178
EUR	EUR	0.0125	0.055	0.0068	0.0016	0.0646	0.0193	1.044	1.0206	0.0115	0.0078	0.003	0.0015	1.4673	1.1587	1.604	1.1879			1062577.0	1217311.0	categorical-1960-both_sexes-1960	categorical-20002-both_sexes-1465	0.0728	0.1094	0.019	0.0414	0.3537	3.0773e-13	0.0485	7.291
EUR	EUR	0.008	0.0474	0.0058	0.0013	0.0646	0.0094	1.0441	1.0258	0.0114	0.0074	0.003	0.0012	1.4673	1.1144	1.6039	1.1048			1062577.0	1217311.0	categorical-1960-both_sexes-1960	categorical-20002-both_sexes-1474	0.073	0.2464	0.0189	0.0704	0.3263	5.5931e-11	0.0498	6.5542
EUR	EUR	0.0043	0.034	0.0064	0.0014	0.0646	0.0149	1.0439	1.0105	0.0115	0.0096	0.003	0.0019	1.4673	1.0988	1.6039	1.141			1062577.0	1217311.0	categorical-1960-both_sexes-1960	categorical-20003-both_sexes-1140861998	0.0727	0.0744	0.0191	0.0681	0.1403	0.0033	0.0477	2.9392
EUR	EUR	0.015	0.0739	0.0062	0.0013	0.0646	0.0154	1.0441	1.0283	0.0114	0.0068	0.003	0.0012	1.4673	1.1459	1.6039	1.1586			1062577.0	1217311.0	categorical-1960-both_sexes-1960	categorical-20003-both_sexes-1140865634	0.073	0.1786	0.0189	0.0428	0.4741	1.844e-26	0.0445	10.6448
EUR	EUR	0.0059	0.0306	0.0067	0.0016	0.0646	0.0165	1.0441	1.023	0.0114	0.0081	0.003	0.0017	1.4673	1.127	1.6039	1.1672			1062577.0	1217311.0	categorical-1960-both_sexes-1960	categorical-20003-both_sexes-1140866738	0.073	0.1374	0.0189	0.0484	0.1798	0.0006	0.0527	3.4122
EUR	EUR	0.012	0.0665	0.006	0.0013	0.0646	0.016	1.0441	1.0045	0.0114	0.0071	0.003	0.0014	1.4673	1.127	1.6039	1.1384			1062577.0	1217311.0	categorical-1960-both_sexes-1960	categorical-20003-both_sexes-1140871310	0.073	0.0326	0.0189	0.0516	0.3726	9.0705e-22	0.0389	9.587
EUR	EUR	0.0037	0.0406	0.0062	0.0015	0.0646	0.0068	1.0441	1.0001	0.0114	0.0078	0.003	0.0013	1.4673	1.0436	1.6039	1.0605			1062577.0	1217311.0	categorical-1960-both_sexes-1960	categorical-20003-both_sexes-1140874420	0.073	0.0018	0.0189	0.1283	0.175	0.0227	0.0768	2.2789
EUR	EUR	0.0059	0.0288	0.0063	0.0014	0.0646	0.0092	1.0441	1.0107	0.0114	0.0078	0.003	0.0012	1.4673	1.0772	1.6039	1.0884			1062577.0	1217311.0	categorical-1960-both_sexes-1960	categorical-20003-both_sexes-1140874744	0.073	0.1206	0.0189	0.0887	0.2433	5.5309e-05	0.0603	4.032
EUR	EUR	0.0034	0.036	0.0076	0.0017	0.0646	0.0208	1.0441	1.0151	0.0114	0.0083	0.003	0.0017	1.4673	1.1459	1.6039	1.1938			1062577.0	1217311.0	categorical-1960-both_sexes-1960	categorical-20003-both_sexes-1140879802	0.073	0.0777	0.0189	0.0429	0.0935	0.0557	0.0489	1.913
EUR	EUR	0.0061	0.0311	0.0062	0.0014	0.0646	0.0062	1.0441	0.996	0.0114	0.0071	0.003	0.0014	1.4673	1.0557	1.6039	1.0492		Ratio < 0, possibly indicating GC correction	1062577.0	1217311.0	categorical-1960-both_sexes-1960	categorical-20003-both_sexes-1140881856	0.073		0.0189		0.3027	4.0797e-05	0.0738	4.1029
EUR	EUR	0.0085	0.0554	0.007	0.0017	0.0646	0.0273	1.0441	1.0252	0.0114	0.0104	0.003	0.0019	1.4673	1.2005	1.6039	1.2616			1062577.0	1217311.0	categorical-1960-both_sexes-1960	categorical-20003-both_sexes-1140884600	0.073	0.0965	0.0189	0.0398	0.203	2.531e-06	0.0431	4.7056
EUR	EUR	0.0134	0.0706	0.0067	0.0015	0.0646	0.0111	1.0441	1.0091	0.0114	0.0071	0.003	0.0013	1.4673	1.0988	1.6039	1.1047			1062577.0	1217311.0	categorical-1960-both_sexes-1960	categorical-20003-both_sexes-1140923346	0.073	0.0872	0.0189	0.0676	0.5003	2.7108e-23	0.0503	9.9428
EUR	EUR	0.0036	0.0261	0.0064	0.0015	0.0646	0.0101	1.0441	0.992	0.0114	0.0079	0.003	0.0014	1.4673	1.0618	1.6039	1.0785		Ratio < 0, possibly indicating GC correction	1062577.0	1217311.0	categorical-1960-both_sexes-1960	categorical-20003-both_sexes-1141176832	0.073		0.0189		0.1417	0.018	0.0599	2.3652
EUR	EUR	0.009	0.0223	0.0084	0.0023	0.0646	0.0328	1.0441	1.022	0.0114	0.0146	0.003	0.004	1.4673	1.1651	1.6039	1.3149			1062577.0	1217311.0	categorical-1960-both_sexes-1960	categorical-20003-both_sexes-1141191044	0.073	0.0699	0.0189	0.0464	0.1962	3.6955e-05	0.0476	4.1257
EUR	EUR	0.0052	0.0295	0.0093	0.0024	0.0646	0.0288	1.0441	1.0246	0.0114	0.0114	0.003	0.0027	1.4673	1.2103	1.6039	1.2868			1062577.0	1217311.0	categorical-1960-both_sexes-1960	categorical-20003-both_sexes-1141194794	0.073	0.0857	0.0189	0.0399	0.121	0.0541	0.0628	1.9257
EUR	EUR	0.0235	0.1359	0.0068	0.0016	0.0646	0.0312	1.0441	1.0264	0.0114	0.0087	0.003	0.002	1.4673	1.2498	1.6039	1.2947			1062577.0	1217311.0	categorical-1960-both_sexes-1960	categorical-20003-both_sexes-2038460150	0.073	0.0894	0.0189	0.0296	0.5243	2.4602e-86	0.0266	19.6933
EUR	EUR	0.0033	0.0222	0.0055	0.0011	0.0646	0.0098	1.0441	1.0006	0.0114	0.0071	0.003	0.0014	1.4673	1.0679	1.6039	1.0837			1062577.0	1217311.0	categorical-1960-both_sexes-1960	categorical-20004-both_sexes-1095	0.073	0.0067	0.0189	0.0847	0.1328	0.004	0.0461	2.8786
EUR	EUR	0.0031	0.0223	0.0056	0.0013	0.0646	0.0058	1.0441	1.0002	0.0114	0.0069	0.003	0.0012	1.4673	1.0436	1.6039	1.0505			1062577.0	1217311.0	categorical-1960-both_sexes-1960	categorical-20004-both_sexes-1320	0.073	0.0047	0.0189	0.1365	0.1624	0.0204	0.07	2.3191
EUR	EUR	0.007	0.0284	0.0062	0.0014	0.0646	0.0091	1.0441	1.0076	0.0114	0.0075	0.003	0.0013	1.4673	1.0802	1.6039	1.0859			1062577.0	1217311.0	categorical-1960-both_sexes-1960	categorical-20004-both_sexes-1355	0.073	0.0879	0.0189	0.0869	0.2872	7.6013e-07	0.0581	4.9453
EUR	EUR	0.0146	0.0491	0.0083	0.0022	0.0646	0.03	1.0441	1.0144	0.0114	0.0105	0.003	0.0026	1.4673	1.2168	1.6039	1.2804			1062577.0	1217311.0	categorical-1960-both_sexes-1960	categorical-20004-both_sexes-1357	0.073	0.0512	0.0189	0.0373	0.3322	2.0628e-08	0.0593	5.6066
EUR	EUR	0.0103	0.0265	0.0065	0.0014	0.0646	0.0197	1.0441	1.043	0.0114	0.0128	0.003	0.0024	1.4673	1.1523	1.6039	1.211			1062577.0	1217311.0	categorical-1960-both_sexes-1960	categorical-20004-both_sexes-1455	0.073	0.2039	0.0189	0.0608	0.2898	6.7842e-14	0.0387	7.492
EUR	EUR	0.0017	-0.0189	0.006	0.0015	0.0646	0.0342	1.0441	1.0881	0.0114	0.0136	0.003	0.0031	1.4673	1.2831	1.6039	1.3829			1062577.0	1217311.0	categorical-1960-both_sexes-1960	categorical-20004-both_sexes-1478	0.073	0.23	0.0189	0.0354	0.0358	0.2549	0.0314	1.1386
EUR	EUR	-0.0002	0.0051	0.0072	0.0018	0.0646	0.0358	1.0441	1.0616	0.0114	0.0213	0.003	0.0033	1.4673	1.2464	1.6039	1.3711			1062577.0	1217311.0	categorical-1960-both_sexes-1960	categorical-20004-both_sexes-1479	0.073	0.1661	0.0189	0.0574	-0.0038	0.9191	0.037	-0.1015
EUR	EUR	-0.0043	-0.0189	0.006	0.0013	0.0646	0.0112	1.0441	1.0134	0.0114	0.0064	0.003	0.0012	1.4673	1.0957	1.6039	1.1104			1062577.0	1217311.0	categorical-1960-both_sexes-1960	categorical-20004-both_sexes-1480	0.073	0.1209	0.0189	0.0576	-0.1613	0.0011	0.0494	-3.2681
EUR	EUR	0.0019	0.0111	0.0059	0.0013	0.0646	0.0152	1.0441	1.0033	0.0114	0.0078	0.003	0.0015	1.4673	1.1082	1.6039	1.1351			1062577.0	1217311.0	categorical-1960-both_sexes-1960	categorical-20004-both_sexes-1483	0.073	0.0245	0.0189	0.0574	0.0606	0.1593	0.043	1.4075
EUR	EUR	0.0306	0.2326	0.0081	0.0023	0.0646	0.0427	1.0441	1.011	0.0114	0.0101	0.003	0.0027	1.4673	1.3	1.6039	1.3757			1062577.0	1217311.0	categorical-1960-both_sexes-1960	categorical-2010-both_sexes-2010	0.073	0.0293	0.0189	0.0269	0.583	3.3199e-118	0.0252	23.1144
EUR	EUR	0.0046	0.0226	0.0065	0.0014	0.0646	0.0263	1.0441	1.044	0.0114	0.009	0.003	0.0022	1.4673	1.207	1.6039	1.2409			1062577.0	1217311.0	categorical-1960-both_sexes-1960	categorical-20107-both_sexes-1	0.073	0.1828	0.0189	0.0373	0.1107	0.0016	0.035	3.1639
EUR	EUR	-0.005	-0.0186	0.0058	0.0012	0.0646	0.0079	1.0441	1.0372	0.0114	0.0073	0.003	0.0013	1.4673	1.0802	1.6039	1.0965			1062577.0	1217311.0	categorical-1960-both_sexes-1960	categorical-20107-both_sexes-101	0.073	0.3858	0.0189	0.0755	-0.2206	8.5011e-05	0.0561	-3.9298
EUR	EUR	0.0111	0.0223	0.0064	0.0014	0.0646	0.0131	1.0441	1.0362	0.0114	0.0081	0.003	0.0018	1.4673	1.127	1.6039	1.136			1062577.0	1217311.0	categorical-1960-both_sexes-1960	categorical-20107-both_sexes-3	0.073	0.2663	0.0189	0.0596	0.3823	3.6688e-14	0.0505	7.5722
EUR	EUR	0.005	0.0226	0.0063	0.0014	0.0646	0.0178	1.0441	1.0615	0.0114	0.0095	0.003	0.0021	1.4673	1.1555	1.6039	1.1952			1062577.0	1217311.0	categorical-1960-both_sexes-1960	categorical-20107-both_sexes-9	0.073	0.3152	0.0189	0.0489	0.1477	0.0007	0.0436	3.3845
EUR	EUR	-0.0048	-0.0409	0.0061	0.0013	0.0646	0.016	1.0441	1.0516	0.0114	0.0085	0.003	0.0016	1.4673	1.1619	1.6039	1.1782			1062577.0	1217311.0	categorical-1960-both_sexes-1960	categorical-20110-both_sexes-100	0.073	0.2897	0.0189	0.0474	-0.1494	0.0001	0.0392	-3.8154
EUR	EUR	0.0079	0.0381	0.007	0.0016	0.0646	0.02	1.0441	1.0598	0.0114	0.0088	0.003	0.0016	1.4673	1.1811	1.6039	1.2164			1062577.0	1217311.0	categorical-1960-both_sexes-1960	categorical-20110-both_sexes-9	0.073	0.2763	0.0189	0.0405	0.2211	1.1625e-06	0.0455	4.8619
EUR	EUR	0.0139	0.0391	0.0063	0.0015	0.0646	0.0166	1.0441	1.0468	0.0114	0.0084	0.003	0.002	1.4673	1.1428	1.6039	1.1569			1062577.0	1217311.0	categorical-1960-both_sexes-1960	categorical-20111-both_sexes-1	0.073	0.2983	0.0189	0.0537	0.4236	5.4522e-21	0.0451	9.4001
EUR	EUR	-0.013	-0.0555	0.0069	0.0018	0.0646	0.0326	1.0441	1.0534	0.0114	0.0093	0.003	0.0024	1.4673	1.2332	1.6039	1.2772			1062577.0	1217311.0	categorical-1960-both_sexes-1960	categorical-20111-both_sexes-100	0.073	0.1925	0.0189	0.0336	-0.2832	1.2271e-11	0.0418	-6.777
EUR	EUR	-0.0102	-0.0477	0.0067	0.0016	0.0646	0.0096	1.0441	1.0275	0.0114	0.0077	0.003	0.0015	1.4673	1.0895	1.6039	1.0923			1062577.0	1217311.0	categorical-1960-both_sexes-1960	categorical-20111-both_sexes-101	0.073	0.2976	0.0189	0.0834	-0.4079	4.7783e-10	0.0655	-6.2262
EUR	EUR	0.0089	0.046	0.007	0.0019	0.0646	0.0335	1.0441	1.0454	0.0114	0.0097	0.003	0.0025	1.4673	1.2332	1.6039	1.2753			1062577.0	1217311.0	categorical-1960-both_sexes-1960	categorical-20111-both_sexes-8	0.073	0.1647	0.0189	0.0353	0.192	7.4159e-06	0.0428	4.4814
EUR	EUR	0.0106	0.0443	0.006	0.0015	0.0646	0.0208	1.0441	1.0469	0.0114	0.0076	0.003	0.002	1.4673	1.1555	1.6039	1.1878			1062577.0	1217311.0	categorical-1960-both_sexes-1960	categorical-20111-both_sexes-9	0.073	0.2498	0.0189	0.0407	0.2891	1.4871e-11	0.0428	6.7492
EUR	EUR	-0.018	-0.0864	0.0078	0.002	0.0646	0.0913	1.0441	1.0838	0.0114	0.0121	0.003	0.0037	1.4673	1.6259	1.6039	1.8675			1062577.0	1217311.0	categorical-1960-both_sexes-1960	categorical-20116-both_sexes-0	0.073	0.0966	0.0189	0.014	-0.2345	1.7646e-19	0.026	-9.027
EUR	EUR	0.006	0.0348	0.0068	0.0016	0.0646	0.0502	1.0441	1.0491	0.0114	0.0105	0.003	0.0026	1.4673	1.3685	1.6039	1.4755			1062577.0	1217311.0	categorical-1960-both_sexes-1960	categorical-20116-both_sexes-1	0.073	0.1033	0.0189	0.0221	0.1051	0.0001	0.0277	3.7985
EUR	EUR	0.0195	0.0885	0.0074	0.0019	0.0646	0.0459	1.0441	1.0317	0.0114	0.0095	0.003	0.0023	1.4673	1.3374	1.6039	1.4274			1062577.0	1217311.0	categorical-1960-both_sexes-1960	categorical-20116-both_sexes-2	0.073	0.0741	0.0189	0.0222	0.3585	1.7396e-23	0.0359	9.9869
EUR	EUR	0.0031	0.009	0.006	0.0014	0.0646	0.0147	1.0441	1.0224	0.0114	0.0077	0.003	0.0015	1.4673	1.1333	1.6039	1.1465			1062577.0	1217311.0	categorical-1960-both_sexes-1960	categorical-20117-both_sexes-0	0.073	0.1528	0.0189	0.0524	0.0999	0.0238	0.0442	2.2598
EUR	EUR	-0.011	-0.0381	0.0061	0.0013	0.0646	0.0206	1.0441	1.0379	0.0114	0.0082	0.003	0.0017	1.4673	1.1908	1.6039	1.2088			1062577.0	1217311.0	categorical-1960-both_sexes-1960	categorical-20117-both_sexes-2	0.073	0.1812	0.0189	0.0393	-0.3004	2.5153e-18	0.0344	-8.7314
EUR	EUR	0.0014	-0.022	0.0074	0.0021	0.0646	0.0083	1.0441	1.0362	0.0114	0.0082	0.003	0.002	1.4673	1.0833	1.6039	1.0925			1062577.0	1217311.0	categorical-1960-both_sexes-1960	categorical-20152-both_sexes-20152	0.073	0.3912	0.0189	0.0883	0.0605	0.5113	0.0921	0.6568
EUR	EUR	0.0109	0.0611	0.007	0.0017	0.0646	0.0709	1.0441	1.0748	0.0114	0.0119	0.003	0.0032	1.4673	1.5144	1.6039	1.6831			1062577.0	1217311.0	categorical-1960-both_sexes-1960	categorical-20160-both_sexes-20160	0.073	0.1095	0.0189	0.0174	0.1615	1.1012e-11	0.0238	6.7926
EUR	EUR	0.0415	0.3758	0.007	0.0018	0.0646	0.0357	1.0441	1.0286	0.0114	0.0081	0.003	0.0019	1.4673	1.2731	1.6039	1.3289			1062577.0	1217311.0	categorical-1960-both_sexes-1960	categorical-2020-both_sexes-2020	0.073	0.0871	0.0189	0.0248	0.8635	0.0	0.0201	42.8763
EUR	EUR	-0.0012	0.0075	0.0075	0.0018	0.0646	0.0503	1.0441	1.0351	0.0114	0.0115	0.003	0.0027	1.4673	1.3581	1.6039	1.4557			1062577.0	1217311.0	categorical-1960-both_sexes-1960	categorical-2040-both_sexes-2040	0.073	0.077	0.0189	0.0252	-0.0211	0.5053	0.0317	-0.6662
EUR	EUR	0.0155	0.0533	0.0061	0.0022	0.0646	0.0234	1.0441	0.9942	0.0114	0.0068	0.003	0.004	1.4673	1.0527	1.6039	1.0596		Ratio < 0, possibly indicating GC correction	1062577.0	1217311.0	categorical-1960-both_sexes-1960	categorical-20480-both_sexes-20480	0.073		0.0189		0.3977	5.5344e-11	0.0607	6.5558
EUR	EUR	0.0235	0.0751	0.006	0.0024	0.0646	0.0316	1.0441	1.0027	0.0114	0.0072	0.003	0.0039	1.4673	1.0864	1.6039	1.0904			1062577.0	1217311.0	categorical-1960-both_sexes-1960	categorical-20544-both_sexes-15	0.073	0.0294	0.0189	0.0796	0.5211	1.4944e-21	0.0546	9.5353
EUR	EUR	0.036	0.2265	0.0075	0.002	0.0646	0.0578	1.0441	1.0218	0.0114	0.0107	0.003	0.0027	1.4673	1.4034	1.6039	1.5089			1062577.0	1217311.0	categorical-1960-both_sexes-1960	categorical-2090-both_sexes-2090	0.073	0.0429	0.0189	0.021	0.589	2.5537e-155	0.0222	26.5502
EUR	EUR	0.0219	0.1508	0.0061	0.0016	0.0646	0.0287	1.0441	1.0194	0.0114	0.0097	0.003	0.0021	1.4673	1.2168	1.6039	1.2601			1062577.0	1217311.0	categorical-1960-both_sexes-1960	categorical-2100-both_sexes-2100	0.073	0.0746	0.0189	0.0372	0.5096	7.9963e-58	0.0318	16.0292
EUR	EUR	0.0098	0.0306	0.0062	0.0013	0.0646	0.0223	1.0441	1.0146	0.0114	0.0083	0.003	0.0016	1.4673	1.1779	1.6039	1.2065			1062577.0	1217311.0	categorical-1960-both_sexes-1960	categorical-2129-both_sexes-2129	0.073	0.0707	0.0189	0.0401	0.2587	3.9812e-14	0.0342	7.5616
EUR	EUR	0.0255	0.1459	0.0067	0.0016	0.0646	0.048	1.0441	1.0594	0.0114	0.0093	0.003	0.0021	1.4673	1.3685	1.6039	1.4564			1062577.0	1217311.0	categorical-1960-both_sexes-1960	categorical-2188-both_sexes-2188	0.073	0.1301	0.0189	0.0205	0.4588	5.7039e-66	0.0267	17.1556
EUR	EUR	0.0024	0.0171	0.006	0.0014	0.0646	0.0167	1.0441	1.0003	0.0114	0.0078	0.003	0.0014	1.4673	1.1396	1.6039	1.1437			1062577.0	1217311.0	categorical-1960-both_sexes-1960	categorical-2207-both_sexes-2207	0.073	0.002	0.0189	0.054	0.073	0.0878	0.0428	1.707
EUR	EUR	0.0168	0.1151	0.007	0.0017	0.0646	0.0479	1.0441	1.0445	0.0114	0.0099	0.003	0.0022	1.4673	1.3685	1.6039	1.4443			1062577.0	1217311.0	categorical-1960-both_sexes-1960	categorical-2257-both_sexes-2257	0.073	0.1001	0.0189	0.0223	0.3026	4.9785e-31	0.0261	11.5838
EUR	EUR	0.0236	0.1292	0.0075	0.0019	0.0646	0.0529	1.0441	1.0554	0.0114	0.0112	0.003	0.0028	1.4673	1.3964	1.6039	1.5101			1062577.0	1217311.0	categorical-1960-both_sexes-1960	categorical-2316-both_sexes-2316	0.073	0.1086	0.0189	0.022	0.4032	4.9643e-31	0.0348	11.5841
EUR	EUR	0.0215	0.1388	0.0069	0.0015	0.0646	0.0302	1.0441	1.0307	0.0114	0.0082	0.003	0.0018	1.4673	1.2531	1.6039	1.2875			1062577.0	1217311.0	categorical-1960-both_sexes-1960	categorical-2335-both_sexes-2335	0.073	0.1066	0.0189	0.0285	0.4861	3.5771e-54	0.0314	15.498
EUR	EUR	0.012	0.0639	0.0066	0.0017	0.0646	0.0375	1.0441	1.0518	0.0114	0.0122	0.003	0.0023	1.4673	1.2697	1.6039	1.3718			1062577.0	1217311.0	categorical-1960-both_sexes-1960	categorical-2443-both_sexes-2443	0.073	0.1393	0.0189	0.0327	0.243	7.3255e-12	0.0355	6.8512
EUR	EUR	0.0051	0.0241	0.0059	0.0013	0.0646	0.0187	1.0441	1.0059	0.0114	0.0083	0.003	0.0018	1.4673	1.1396	1.6039	1.1627			1062577.0	1217311.0	categorical-1960-both_sexes-1960	categorical-2463-both_sexes-2463	0.073	0.0362	0.0189	0.0509	0.1464	5.6792e-05	0.0364	4.0258
EUR	EUR	0.0254	0.138	0.0073	0.0016	0.0646	0.0419	1.0441	1.0297	0.0114	0.0084	0.003	0.0019	1.4673	1.3203	1.6039	1.3863			1062577.0	1217311.0	categorical-1960-both_sexes-1960	categorical-2492-both_sexes-2492	0.073	0.077	0.0189	0.0217	0.4879	1.1591e-61	0.0294	16.5694
EUR	EUR	0.0121	0.0504	0.0069	0.0021	0.0646	0.0247	1.0441	1.0208	0.0114	0.008	0.003	0.0026	1.4673	1.1238	1.6039	1.134			1062577.0	1217311.0	categorical-1960-both_sexes-1960	categorical-2654-both_sexes-4	0.073	0.1552	0.0189	0.0594	0.3024	1.1774e-09	0.0497	6.0833
EUR	EUR	0.0247	0.0684	0.0069	0.0038	0.0646	0.0631	1.0441	0.9878	0.0114	0.0068	0.003	0.0073	1.4673	1.0679	1.6039	1.0713		Ratio < 0, possibly indicating GC correction	1062577.0	1217311.0	categorical-1960-both_sexes-1960	categorical-3606-both_sexes-3606	0.073		0.0189		0.3864	8.2942e-09	0.0671	5.7624
EUR	EUR	0.0159	0.0707	0.0063	0.0015	0.0646	0.0161	1.0441	1.015	0.0114	0.0072	0.003	0.0013	1.4673	1.1428	1.6039	1.1508			1062577.0	1217311.0	categorical-1960-both_sexes-1960	categorical-41200-both_sexes-G459	0.073	0.0995	0.0189	0.0474	0.4942	8.4838e-23	0.0503	9.8285
EUR	EUR	0.0095	0.0384	0.006	0.0012	0.0646	0.0079	1.0441	1.007	0.0114	0.0069	0.003	0.0012	1.4673	1.0802	1.6039	1.0757			1062577.0	1217311.0	categorical-1960-both_sexes-1960	categorical-41200-both_sexes-H229	0.073	0.093	0.0189	0.0913	0.4196	1.0399e-13	0.0564	7.4357
EUR	EUR	0.003	0.0051	0.0055	0.0011	0.0646	0.0064	1.0441	1.0019	0.0114	0.007	0.003	0.0012	1.4673	1.0557	1.6039	1.0564			1062577.0	1217311.0	categorical-1960-both_sexes-1960	categorical-41200-both_sexes-H511	0.073	0.0341	0.0189	0.1234	0.1494	0.0066	0.055	2.7143
EUR	EUR	0.0116	0.0262	0.0072	0.0015	0.0646	0.0151	1.0444	1.0186	0.0109	0.0092	0.0028	0.0018	1.4673	1.1144	1.6044	1.1475			1062577.0	1217311.0	categorical-1960-both_sexes-1960	categorical-41200-both_sexes-J183	0.0734	0.126	0.0181	0.0624	0.3729	2.8069e-14	0.049	7.6069
EUR	EUR	0.0085	0.0369	0.005	0.001	0.0646	0.0089	1.0441	1.0139	0.0114	0.0071	0.003	0.0012	1.4673	1.0864	1.6039	1.0883			1062577.0	1217311.0	categorical-1960-both_sexes-1960	categorical-41200-both_sexes-K633	0.073	0.1574	0.0189	0.0802	0.3529	2.8634e-13	0.0483	7.3007
EUR	EUR	0.0095	0.0432	0.0075	0.0018	0.0646	0.0073	1.0441	1.0047	0.0114	0.007	0.003	0.0013	1.4673	1.0679	1.6039	1.0678			1062577.0	1217311.0	categorical-1960-both_sexes-1960	categorical-41200-both_sexes-V544	0.073	0.0692	0.0189	0.1031	0.4379	8.7204e-06	0.0985	4.4467
EUR	EUR	0.0089	0.03	0.006	0.0013	0.0646	0.0187	1.0441	1.0219	0.0114	0.0079	0.003	0.0016	1.4673	1.1523	1.6039	1.184			1062577.0	1217311.0	categorical-1960-both_sexes-1960	categorical-41200-both_sexes-W401	0.073	0.1192	0.0189	0.0427	0.2544	7.1804e-11	0.039	6.5168
EUR	EUR	0.0073	0.0511	0.007	0.0015	0.0646	0.0077	1.0441	1.015	0.0114	0.0076	0.003	0.0013	1.4673	1.0772	1.6039	1.0822			1062577.0	1217311.0	categorical-1960-both_sexes-1960	categorical-41200-both_sexes-W903	0.073	0.1824	0.0189	0.0919	0.3251	1.7459e-05	0.0757	4.2951
EUR	EUR	0.0173	0.0727	0.0065	0.0015	0.0646	0.0152	1.0441	1.0561	0.0114	0.0075	0.003	0.0014	1.4673	1.1715	1.6039	1.1864			1062577.0	1217311.0	categorical-1960-both_sexes-1960	categorical-41232-both_sexes-10	0.073	0.3008	0.0189	0.0402	0.5525	3.6627e-28	0.0502	11.0038
EUR	EUR	0.0172	0.0872	0.0078	0.002	0.0646	0.0245	1.0441	1.0677	0.0114	0.0088	0.003	0.0019	1.4673	1.2431	1.6039	1.2755			1062577.0	1217311.0	categorical-1960-both_sexes-1960	categorical-41244-both_sexes-100	0.073	0.2457	0.0189	0.0319	0.4335	5.9494e-15	0.0555	7.805
EUR	EUR	0.0115	0.0578	0.0071	0.0016	0.0646	0.009	1.0441	1.0122	0.0114	0.0081	0.003	0.0014	1.4673	1.0741	1.6039	1.0882			1062577.0	1217311.0	categorical-1960-both_sexes-1960	categorical-41245-both_sexes-1040	0.073	0.1384	0.0189	0.0918	0.4758	2.802e-09	0.0801	5.9428
EUR	EUR	0.0143	0.057	0.0064	0.0013	0.0646	0.0203	1.0441	1.042	0.0114	0.0074	0.003	0.0015	1.4673	1.1779	1.6039	1.2156			1062577.0	1217311.0	categorical-1960-both_sexes-1960	categorical-41245-both_sexes-1070	0.073	0.1946	0.0189	0.0344	0.3933	1.1722e-26	0.0368	10.6869
EUR	EUR	0.0163	0.0772	0.0062	0.0014	0.0646	0.0142	1.0441	1.0519	0.0114	0.0072	0.003	0.0015	1.4673	1.1555	1.6039	1.1722			1062577.0	1217311.0	categorical-1960-both_sexes-1960	categorical-41245-both_sexes-1280	0.073	0.3013	0.0189	0.0416	0.5405	9.3012e-33	0.0453	11.9201
EUR	EUR	0.0211	0.1004	0.0073	0.0016	0.0646	0.0265	1.0441	1.0669	0.0114	0.0082	0.003	0.0017	1.4673	1.2664	1.6039	1.2924			1062577.0	1217311.0	categorical-1960-both_sexes-1960	categorical-41245-both_sexes-1310	0.073	0.2287	0.0189	0.0279	0.5093	5.5071e-37	0.0401	12.7056
EUR	EUR	0.0093	0.0462	0.0066	0.0013	0.0646	0.0079	1.0441	1.0148	0.0114	0.0069	0.003	0.0013	1.4673	1.0772	1.6039	1.0823			1062577.0	1217311.0	categorical-1960-both_sexes-1960	categorical-41245-both_sexes-1370	0.073	0.1797	0.0189	0.0836	0.4136	1.1898e-10	0.0642	6.4406
EUR	EUR	0.0147	0.0723	0.0082	0.0019	0.0646	0.0349	1.0441	1.0463	0.0114	0.0103	0.003	0.002	1.4673	1.2865	1.6039	1.3487			1062577.0	1217311.0	categorical-1960-both_sexes-1960	categorical-41245-both_sexes-1840	0.073	0.1328	0.0189	0.0294	0.3107	8.0056e-12	0.0454	6.8384
EUR	EUR	0.0143	0.062	0.0063	0.0013	0.0646	0.0232	1.0441	1.0408	0.0114	0.0078	0.003	0.0017	1.4673	1.1908	1.6039	1.2312			1062577.0	1217311.0	categorical-1960-both_sexes-1960	categorical-41246-both_sexes-1160	0.073	0.1765	0.0189	0.0336	0.3702	3.7994e-26	0.035	10.5773
EUR	EUR	-0.0004	0.0153	0.006	0.0011	0.0646	0.0093	1.0441	1.021	0.0114	0.0089	0.003	0.0019	1.4673	1.071	1.6039	1.0986			1062577.0	1217311.0	categorical-1960-both_sexes-1960	categorical-41246-both_sexes-1390	0.073	0.2127	0.0189	0.0905	-0.0177	0.6865	0.0438	-0.4035
EUR	EUR	0.018	0.0859	0.0061	0.0014	0.0646	0.0176	1.0441	1.0369	0.0114	0.0076	0.003	0.0016	1.4673	1.1651	1.6039	1.1835			1062577.0	1217311.0	categorical-1960-both_sexes-1960	categorical-41246-both_sexes-1480	0.073	0.2008	0.0189	0.0415	0.5343	1.6711e-46	0.0373	14.3187
EUR	EUR	0.022	0.0552	0.0067	0.0014	0.0646	0.0272	1.0441	1.0155	0.0114	0.0089	0.003	0.002	1.4673	1.2038	1.6039	1.2442			1062577.0	1217311.0	categorical-1960-both_sexes-1960	categorical-41246-both_sexes-1530	0.073	0.0634	0.0189	0.0366	0.525	4.1794e-66	0.0306	17.1737
EUR	EUR	0.0161	0.0722	0.0082	0.002	0.0646	0.0391	1.0441	1.0374	0.0114	0.0106	0.003	0.0021	1.4673	1.3034	1.6039	1.3661			1062577.0	1217311.0	categorical-1960-both_sexes-1960	categorical-41246-both_sexes-2580	0.073	0.1023	0.0189	0.0291	0.32	3.2194e-13	0.0439	7.2849
EUR	EUR	0.0106	0.0529	0.0056	0.0013	0.0646	0.0156	1.044	1.0088	0.0115	0.0075	0.003	0.0014	1.4673	1.1082	1.6038	1.1335			1062577.0	1217311.0	categorical-1960-both_sexes-1960	categorical-41246-both_sexes-2610	0.0729	0.0659	0.0191	0.0564	0.3336	1.0437e-17	0.0389	8.569
EUR	EUR	0.022	0.0947	0.0071	0.0018	0.0646	0.031	1.0441	1.0382	0.0114	0.0085	0.003	0.0019	1.4673	1.2597	1.6039	1.3029			1062577.0	1217311.0	categorical-1960-both_sexes-1960	categorical-41247-both_sexes-1000	0.073	0.126	0.0189	0.0282	0.492	5.8726e-35	0.0399	12.3349
