## Supplementary Dataset 4 for "Pan-UK Biobank GWAS improves discovery, analysis of genetic architecture, and resolution into ancestry-enriched effects": 303864_file05 (part 7 of 37)

ancestry_1	ancestry_2	gcov	gcov_intercept	gcov_intercept_se	gcov_se	h2_1	h2_2	h2_int_1	h2_int_2	h2_int_se_1	h2_int_se_2	h2_se_1	h2_se_2	lambda_gc_1	lambda_gc_2	mean_chi2_1	mean_chi2_2	missing_data_note_pheno_1	missing_data_note_pheno_2	nrow_sumstats_1	nrow_sumstats_2	phenotype_code_1	phenotype_code_2	ratio_1	ratio_2	ratio_se_1	ratio_se_2	rg	rg_p	rg_se	rg_z
EUR	EUR	0.0201	0.0876	0.0075	0.0017	0.0646	0.0228	1.0441	1.0353	0.0114	0.0084	0.003	0.0017	1.4673	1.2038	1.6039	1.2276			1062577.0	1217311.0	categorical-1960-both_sexes-1960	categorical-41248-both_sexes-1000	0.073	0.1549	0.0189	0.037	0.5253	1.2185e-31	0.0449	11.7038
EUR	EUR	0.0207	0.0936	0.0069	0.0016	0.0646	0.0271	1.0441	1.0413	0.0114	0.0079	0.003	0.0018	1.4673	1.2332	1.6039	1.276			1062577.0	1217311.0	categorical-1960-both_sexes-1960	categorical-41249-both_sexes-1001	0.073	0.1495	0.0189	0.0286	0.4945	2.7301e-39	0.0377	13.1142
EUR	EUR	0.0171	0.0753	0.0068	0.0015	0.0646	0.0175	1.0441	1.0771	0.0114	0.0082	0.003	0.0015	1.4673	1.2267	1.6039	1.2259			1062577.0	1217311.0	categorical-1960-both_sexes-1960	categorical-41249-both_sexes-1002	0.073	0.3414	0.0189	0.0365	0.5096	9.6444e-26	0.0486	10.4896
EUR	EUR	0.0152	0.0681	0.0058	0.0014	0.0646	0.0159	1.0441	1.0273	0.0114	0.0079	0.003	0.0015	1.4673	1.1619	1.6039	1.1635			1062577.0	1217311.0	categorical-1960-both_sexes-1960	categorical-41249-both_sexes-2002	0.073	0.1669	0.0189	0.0485	0.4729	4.4786e-25	0.0457	10.3435
EUR	EUR	0.0164	0.0802	0.0075	0.0017	0.0646	0.0224	1.0441	1.0468	0.0114	0.008	0.003	0.0017	1.4673	1.2136	1.6039	1.2384			1062577.0	1217311.0	categorical-1960-both_sexes-1960	categorical-41253-both_sexes-18	0.073	0.1965	0.0189	0.0336	0.431	1.5776e-17	0.0506	8.5213
EUR	EUR	0.0129	0.0693	0.0074	0.0017	0.0646	0.0161	1.0441	1.0308	0.0114	0.0075	0.003	0.0014	1.4673	1.1651	1.6039	1.1708			1062577.0	1217311.0	categorical-1960-both_sexes-1960	categorical-41253-both_sexes-70	0.073	0.1806	0.0189	0.0439	0.4002	2.395e-11	0.0599	6.6797
EUR	EUR	0.0293	0.1303	0.0061	0.0026	0.0646	0.0498	1.0441	0.9985	0.0114	0.008	0.003	0.005	1.4673	1.1113	1.6039	1.1328		Ratio < 0, possibly indicating GC correction	1062577.0	1217311.0	categorical-1960-both_sexes-1960	categorical-4631-both_sexes-4631	0.073		0.0189		0.5174	1.2627e-40	0.0388	13.3452
EUR	EUR	0.0308	0.0957	0.0064	0.0028	0.0646	0.0513	1.0441	1.0045	0.0114	0.0073	0.003	0.0041	1.4673	1.1396	1.6039	1.1476			1062577.0	1217311.0	categorical-1960-both_sexes-1960	categorical-4728-both_sexes-4728	0.073	0.0307	0.0189	0.0494	0.5345	8.9379e-29	0.048	11.1303
EUR	EUR	-0.044	-0.0343	0.0069	0.0051	0.0646	0.1386	1.0441	0.9819	0.0114	0.0078	0.003	0.0142	1.4673	1.0772	1.6039	1.0979		Ratio < 0, possibly indicating GC correction	1062577.0	1217311.0	categorical-1960-both_sexes-1960	categorical-5556-both_sexes-5556	0.073		0.0189		-0.4652	1.0812e-18	0.0527	-8.8264
EUR	EUR	0.0357	0.1348	0.0089	0.0023	0.0646	0.0936	1.0441	1.1092	0.0114	0.0129	0.003	0.0037	1.4673	1.6792	1.6039	1.8895			1062577.0	1217311.0	categorical-1960-both_sexes-1960	categorical-6138-both_sexes-100	0.073	0.1228	0.0189	0.0146	0.4594	6.1329e-73	0.0254	18.0639
EUR	EUR	-0.0317	-0.0935	0.0088	0.0024	0.0646	0.0847	1.0441	1.0969	0.0114	0.012	0.003	0.0033	1.4673	1.6296	1.6039	1.8237			1062577.0	1217311.0	categorical-1960-both_sexes-1960	categorical-6138-both_sexes-2	0.073	0.1176	0.0189	0.0146	-0.4282	1.1573e-40	0.0321	-13.3517
EUR	EUR	-0.0189	-0.0589	0.0085	0.0022	0.0646	0.0441	1.0441	1.0462	0.0114	0.0091	0.003	0.0022	1.4673	1.3443	1.6039	1.424			1062577.0	1217311.0	categorical-1960-both_sexes-1960	categorical-6138-both_sexes-3	0.073	0.1089	0.0189	0.0214	-0.3538	6.2246e-17	0.0423	-8.3609
EUR	EUR	-0.022	-0.0944	0.007	0.0017	0.0646	0.039	1.0441	1.0589	0.0114	0.0095	0.003	0.0022	1.4673	1.3443	1.6039	1.3895			1062577.0	1217311.0	categorical-1960-both_sexes-1960	categorical-6138-both_sexes-6	0.073	0.1513	0.0189	0.0245	-0.4379	1.9772e-43	0.0317	-13.8183
EUR	EUR	-0.0144	-0.0566	0.0066	0.0014	0.0646	0.0189	1.0441	1.0283	0.0114	0.0076	0.003	0.0014	1.4673	1.1715	1.6039	1.1891			1062577.0	1217311.0	categorical-1960-both_sexes-1960	categorical-6139-both_sexes-3	0.073	0.1495	0.0189	0.0404	-0.4134	1.532e-32	0.0348	-11.8784
EUR	EUR	-0.01	-0.071	0.0062	0.0015	0.0646	0.0208	1.0441	1.0423	0.0114	0.0075	0.003	0.0015	1.4673	1.1973	1.6039	1.217			1062577.0	1217311.0	categorical-1960-both_sexes-1960	categorical-6141-both_sexes-1	0.073	0.1947	0.0189	0.0346	-0.2738	1.4233e-13	0.037	-7.3941
EUR	EUR	-0.0058	-0.0228	0.0057	0.0012	0.0646	0.0064	1.0441	1.0016	0.0114	0.0071	0.003	0.0014	1.4673	1.0527	1.6039	1.056			1062577.0	1217311.0	categorical-1960-both_sexes-1960	categorical-6141-both_sexes-2	0.073	0.0279	0.0189	0.1262	-0.2838	4.2563e-06	0.0617	-4.5985
EUR	EUR	0.0183	0.1374	0.007	0.0016	0.0646	0.0216	1.0441	1.0234	0.0114	0.0075	0.003	0.0015	1.4673	1.1876	1.6039	1.2085			1062577.0	1217311.0	categorical-1960-both_sexes-1960	categorical-6142-both_sexes-4	0.073	0.1124	0.0189	0.0359	0.4888	1.0179e-24	0.0476	10.2646
EUR	EUR	0.0069	0.0162	0.0058	0.0012	0.0646	0.0068	1.0441	1.0063	0.0114	0.0065	0.003	0.0011	1.4673	1.0649	1.6039	1.065			1062577.0	1217311.0	categorical-1960-both_sexes-1960	categorical-6144-both_sexes-1	0.073	0.0976	0.0189	0.1001	0.3289	5.5688e-07	0.0657	5.0056
EUR	EUR	0.022	0.163	0.0063	0.0016	0.0646	0.0295	1.0441	1.0274	0.0114	0.0083	0.003	0.0019	1.4673	1.2464	1.6039	1.2757			1062577.0	1217311.0	categorical-1960-both_sexes-1960	categorical-6145-both_sexes-6	0.073	0.0995	0.0189	0.0301	0.5034	2.0333e-60	0.0307	16.3963
EUR	EUR	-0.0182	-0.1227	0.0087	0.0023	0.0646	0.0303	1.0441	1.0108	0.0114	0.0093	0.003	0.002	1.4673	1.2365	1.6039	1.2731			1062577.0	1217311.0	categorical-1960-both_sexes-1960	categorical-6146-both_sexes-100	0.073	0.0396	0.0189	0.0341	-0.4106	2.7798e-11	0.0617	-6.6578
EUR	EUR	0.017	0.1136	0.0076	0.0019	0.0646	0.0249	1.0441	1.0069	0.0114	0.008	0.003	0.0016	1.4673	1.194	1.6039	1.2197			1062577.0	1217311.0	categorical-1960-both_sexes-1960	categorical-6146-both_sexes-2	0.073	0.0313	0.0189	0.0365	0.4253	4.4236e-16	0.0523	8.1264
EUR	EUR	0.0143	0.0861	0.0081	0.0021	0.0646	0.0215	1.0441	1.008	0.0114	0.0077	0.003	0.0018	1.4673	1.1779	1.6039	1.1943			1062577.0	1217311.0	categorical-1960-both_sexes-1960	categorical-6146-both_sexes-3	0.073	0.0412	0.0189	0.0398	0.3841	8.8266e-09	0.0668	5.7519
EUR	EUR	-0.0047	-0.0183	0.0069	0.0015	0.0646	0.0099	1.0441	1.0267	0.0114	0.007	0.003	0.0013	1.4673	1.1113	1.6039	1.1101			1062577.0	1217311.0	categorical-1960-both_sexes-1960	categorical-6147-both_sexes-4	0.073	0.2424	0.0189	0.0637	-0.1852	0.0027	0.0617	-3.0015
EUR	EUR	-0.0184	-0.1211	0.0077	0.0018	0.0646	0.0347	1.0441	1.0475	0.0114	0.0094	0.003	0.0018	1.4673	1.2966	1.6039	1.3487			1062577.0	1217311.0	categorical-1960-both_sexes-1960	categorical-6149-both_sexes-100	0.073	0.1362	0.0189	0.027	-0.3889	7.9929e-21	0.0416	-9.3597
EUR	EUR	0.0035	0.0771	0.0072	0.0016	0.0646	0.0206	1.0441	1.0252	0.0114	0.0082	0.003	0.0016	1.4673	1.1811	1.6039	1.2022			1062577.0	1217311.0	categorical-1960-both_sexes-1960	categorical-6149-both_sexes-3	0.073	0.1246	0.0189	0.0405	0.0973	0.0256	0.0436	2.2324
EUR	EUR	0.008	0.053	0.0065	0.0016	0.0646	0.012	1.0441	1.0182	0.0114	0.0068	0.003	0.0014	1.4673	1.1207	1.6039	1.121			1062577.0	1217311.0	categorical-1960-both_sexes-1960	categorical-6149-both_sexes-4	0.073	0.1502	0.0189	0.0565	0.2857	1.6338e-06	0.0596	4.7941
EUR	EUR	0.0168	0.0745	0.0085	0.0022	0.0646	0.0493	1.0441	1.0661	0.0114	0.0111	0.003	0.0024	1.4673	1.3929	1.6039	1.493			1062577.0	1217311.0	categorical-1960-both_sexes-1960	categorical-6149-both_sexes-6	0.073	0.1341	0.0189	0.0226	0.2981	8.1397e-12	0.0436	6.8361
EUR	EUR	0.0093	0.0403	0.0059	0.0013	0.0646	0.0175	1.0441	1.0072	0.0114	0.008	0.003	0.0016	1.4673	1.1207	1.6039	1.155			1062577.0	1217311.0	categorical-1960-both_sexes-1960	categorical-6150-both_sexes-1	0.073	0.0464	0.0189	0.0515	0.2769	5.9679e-12	0.0402	6.8804
EUR	EUR	-0.0166	-0.0884	0.0102	0.0029	0.0646	0.1078	1.0441	1.1075	0.0114	0.0196	0.003	0.0048	1.4673	1.6448	1.6039	2.0617			1062577.0	1217311.0	categorical-1960-both_sexes-1960	categorical-6150-both_sexes-100	0.073	0.1013	0.0189	0.0185	-0.1991	2.054e-07	0.0383	-5.1944
EUR	EUR	0.0118	0.0717	0.0057	0.0012	0.0646	0.0197	1.0441	1.0229	0.0114	0.0076	0.003	0.0017	1.4673	1.1587	1.6039	1.1887			1062577.0	1217311.0	categorical-1960-both_sexes-1960	categorical-6150-both_sexes-2	0.073	0.1211	0.0189	0.0404	0.3303	5.4122e-21	0.0351	9.4009
EUR	EUR	0.014	0.08	0.0104	0.0029	0.0646	0.1085	1.0441	1.1083	0.0114	0.0203	0.003	0.005	1.4673	1.6448	1.6039	2.0743			1062577.0	1217311.0	categorical-1960-both_sexes-1960	categorical-6150-both_sexes-4	0.073	0.1008	0.0189	0.0189	0.1678	1.3392e-05	0.0386	4.3536
EUR	EUR	0.0045	0.0204	0.0054	0.0011	0.0646	0.0084	1.0441	1.0051	0.0114	0.0072	0.003	0.0014	1.4673	1.0741	1.6039	1.0746			1062577.0	1217311.0	categorical-1960-both_sexes-1960	categorical-6151-both_sexes-7	0.073	0.068	0.0189	0.096	0.1919	8.5179e-05	0.0488	3.9293
EUR	EUR	-0.0048	-0.0287	0.0073	0.0016	0.0646	0.0657	1.0441	1.0987	0.0114	0.0201	0.003	0.0057	1.4673	1.3824	1.6039	1.6665			1062577.0	1217311.0	categorical-1960-both_sexes-1960	categorical-6152-both_sexes-100	0.073	0.1481	0.0189	0.0302	-0.0739	0.0041	0.0258	-2.8694
EUR	EUR	0.0058	0.0386	0.0076	0.0018	0.0646	0.0491	1.0441	1.0734	0.0115	0.0177	0.003	0.0048	1.4673	1.3068	1.6037	1.5029			1062577.0	1217311.0	categorical-1960-both_sexes-1960	categorical-6152-both_sexes-8	0.0731	0.146	0.019	0.0352	0.1024	0.0024	0.0338	3.0316
EUR	EUR	-0.0317	-0.1565	0.0067	0.0015	0.0646	0.0529	1.0441	1.0502	0.0114	0.0097	0.003	0.0024	1.4673	1.421	1.6039	1.4887			1062577.0	1217311.0	categorical-1960-both_sexes-1960	categorical-6154-both_sexes-100	0.073	0.1027	0.0189	0.0198	-0.5427	2.288e-167	0.0197	-27.5739
EUR	EUR	0.0137	0.0693	0.0061	0.0014	0.0646	0.0194	1.0441	1.0125	0.0114	0.0073	0.003	0.0015	1.4673	1.1619	1.6039	1.1726			1062577.0	1217311.0	categorical-1960-both_sexes-1960	categorical-6154-both_sexes-2	0.073	0.0724	0.0189	0.0424	0.3881	1.1246e-26	0.0363	10.6908
EUR	EUR	0.0264	0.1488	0.0073	0.0017	0.0646	0.0406	1.0441	1.0389	0.0114	0.0091	0.003	0.0022	1.4673	1.3203	1.6039	1.3843			1062577.0	1217311.0	categorical-1960-both_sexes-1960	categorical-6154-both_sexes-3	0.073	0.1011	0.0189	0.0237	0.5165	4.0618e-101	0.0242	21.3481
EUR	EUR	0.0154	0.0743	0.0058	0.0013	0.0646	0.0194	1.0441	1.026	0.0114	0.0069	0.003	0.0014	1.4673	1.1715	1.6039	1.1866			1062577.0	1217311.0	categorical-1960-both_sexes-1960	categorical-6154-both_sexes-5	0.073	0.1394	0.0189	0.0371	0.4352	1.5988e-31	0.0373	11.6808
EUR	EUR	-0.0011	-0.022	0.0061	0.0014	0.0646	0.0271	1.0441	1.0173	0.0114	0.0082	0.003	0.0016	1.4673	1.2234	1.6039	1.2482			1062577.0	1217311.0	categorical-1960-both_sexes-1960	categorical-6155-both_sexes-100	0.073	0.0698	0.0189	0.0332	-0.0256	0.4513	0.034	-0.7532
EUR	EUR	0.0239	0.1278	0.0066	0.0015	0.0646	0.0304	1.0441	1.044	0.0114	0.0087	0.003	0.0017	1.4673	1.2664	1.6039	1.3025			1062577.0	1217311.0	categorical-1960-both_sexes-1960	categorical-6159-both_sexes-3	0.073	0.1455	0.0189	0.0289	0.5387	4.591e-86	0.0274	19.6617
EUR	EUR	0.0197	0.1071	0.0064	0.0015	0.0646	0.018	1.0441	1.0241	0.0114	0.0082	0.003	0.0015	1.4673	1.1587	1.6039	1.177			1062577.0	1217311.0	categorical-1960-both_sexes-1960	categorical-6159-both_sexes-5	0.073	0.136	0.0189	0.0462	0.5765	2.4208e-46	0.0403	14.293
EUR	EUR	0.0128	0.0683	0.007	0.0016	0.0646	0.0107	1.0441	1.0036	0.0114	0.0065	0.003	0.0012	1.4673	1.0895	1.6039	1.0949			1062577.0	1217311.0	categorical-1960-both_sexes-1960	categorical-6159-both_sexes-8	0.073	0.0378	0.0189	0.0681	0.4856	1.3086e-13	0.0656	7.4053
EUR	EUR	-0.0196	-0.0985	0.007	0.0016	0.0646	0.0323	1.0441	1.0317	0.0114	0.0085	0.003	0.0017	1.4673	1.2597	1.6039	1.3029			1062577.0	1217311.0	categorical-1960-both_sexes-1960	categorical-6160-both_sexes-1	0.073	0.1047	0.0189	0.0281	-0.4281	1.5015e-40	0.0321	-13.3323
EUR	EUR	0.0206	0.0945	0.0086	0.0021	0.0646	0.0325	1.0441	1.0351	0.0114	0.0086	0.003	0.0018	1.4673	1.2664	1.6039	1.3132			1062577.0	1217311.0	categorical-1960-both_sexes-1960	categorical-6160-both_sexes-100	0.073	0.112	0.0189	0.0274	0.4484	5.3484e-19	0.0504	8.9048
EUR	EUR	0.0041	0.0147	0.0072	0.0016	0.0646	0.0332	1.0441	1.0296	0.0114	0.0082	0.003	0.0017	1.4673	1.2631	1.6039	1.3165			1062577.0	1217311.0	categorical-1960-both_sexes-1960	categorical-6160-both_sexes-2	0.073	0.0934	0.0189	0.0258	0.088	0.0086	0.0335	2.6287
EUR	EUR	-0.0181	-0.0727	0.0084	0.0022	0.0646	0.045	1.0441	1.0566	0.0114	0.0089	0.003	0.0023	1.4673	1.3719	1.6039	1.4432			1062577.0	1217311.0	categorical-1960-both_sexes-1960	categorical-6160-both_sexes-3	0.073	0.1277	0.0189	0.0201	-0.3347	3.9767e-14	0.0443	-7.5618
EUR	EUR	-0.0125	-0.023	0.0075	0.0016	0.0646	0.0158	1.0441	1.0051	0.0114	0.0078	0.003	0.0015	1.4673	1.1238	1.6039	1.1435			1062577.0	1217311.0	categorical-1960-both_sexes-1960	categorical-6160-both_sexes-4	0.073	0.0353	0.0189	0.0544	-0.3915	2.4403e-16	0.0478	-8.1982
EUR	EUR	-0.0113	-0.0701	0.0074	0.0017	0.0646	0.0206	1.0441	1.0262	0.0114	0.0074	0.003	0.0015	1.4673	1.1843	1.6039	1.2033			1062577.0	1217311.0	categorical-1960-both_sexes-1960	categorical-6160-both_sexes-5	0.073	0.1289	0.0189	0.0364	-0.3101	2.7733e-11	0.0466	-6.6581
EUR	EUR	-0.0083	-0.0737	0.0072	0.0018	0.0646	0.0292	1.0441	1.0527	0.0114	0.0095	0.003	0.0021	1.4673	1.2597	1.6039	1.2992			1062577.0	1217311.0	categorical-1960-both_sexes-1960	categorical-6162-both_sexes-2	0.073	0.176	0.0189	0.0318	-0.1901	1.041e-05	0.0431	-4.4085
EUR	EUR	-0.0151	-0.0551	0.0063	0.0014	0.0646	0.0252	1.0441	1.027	0.0114	0.0075	0.003	0.0016	1.4673	1.2136	1.6039	1.2397			1062577.0	1217311.0	categorical-1960-both_sexes-1960	categorical-6162-both_sexes-4	0.073	0.1125	0.0189	0.0312	-0.374	4.3026e-33	0.0312	-11.9841
EUR	EUR	0.0189	0.1072	0.0062	0.0015	0.0646	0.0216	1.0441	1.0335	0.0114	0.0075	0.003	0.0015	1.4673	1.1843	1.6039	1.2143			1062577.0	1217311.0	categorical-1960-both_sexes-1960	categorical-6164-both_sexes-100	0.073	0.1562	0.0189	0.035	0.5069	9.5127e-36	0.0406	12.4807
EUR	EUR	-0.0261	-0.1128	0.0075	0.0018	0.0646	0.0422	1.0441	1.0439	0.0114	0.01	0.003	0.0021	1.4673	1.3374	1.6039	1.4058			1062577.0	1217311.0	categorical-1960-both_sexes-1960	categorical-6164-both_sexes-2	0.073	0.1081	0.0189	0.0246	-0.4999	3.0282e-74	0.0274	-18.2292
EUR	EUR	-0.0163	-0.0883	0.006	0.0014	0.0646	0.0234	1.0441	1.0274	0.0114	0.0076	0.003	0.0014	1.4673	1.1973	1.6039	1.2247			1062577.0	1217311.0	categorical-1960-both_sexes-1960	categorical-6164-both_sexes-3	0.073	0.122	0.0189	0.0339	-0.4177	6.0589e-37	0.0329	-12.6981
EUR	EUR	-0.0124	-0.0731	0.0074	0.0018	0.0646	0.0358	1.0441	1.025	0.0114	0.0085	0.003	0.0018	1.4673	1.2865	1.6039	1.3301			1062577.0	1217311.0	categorical-1960-both_sexes-1960	categorical-6164-both_sexes-4	0.073	0.0759	0.0189	0.0258	-0.2577	6.8118e-11	0.0395	-6.5247
EUR	EUR	-0.0089	-0.0815	0.0062	0.0017	0.0646	0.03	1.0441	1.0333	0.0114	0.0078	0.003	0.0017	1.4673	1.2431	1.6039	1.2889			1062577.0	1217311.0	categorical-1960-both_sexes-1960	categorical-6164-both_sexes-5	0.073	0.1153	0.0189	0.0271	-0.201	3.3661e-07	0.0394	-5.1017
EUR	EUR	-0.0024	-0.0103	0.0065	0.0016	0.0646	0.0229	1.0443	1.0263	0.0114	0.0077	0.003	0.0017	1.4637	1.2005	1.6037	1.2227			1062577.0	1217311.0	categorical-1960-both_sexes-1960	categorical-6179-both_sexes-1	0.0733	0.1181	0.0189	0.0347	-0.0618	0.1358	0.0414	-1.4917
EUR	EUR	0.0034	0.0138	0.0063	0.0017	0.0646	0.0264	1.0442	1.036	0.0116	0.0082	0.003	0.002	1.4673	1.2365	1.6041	1.263			1062577.0	1217311.0	categorical-1960-both_sexes-1960	categorical-6179-both_sexes-100	0.0731	0.1371	0.0192	0.0313	0.0816	0.0379	0.0393	2.0764
EUR	EUR	-0.0026	-0.0336	0.0056	0.0013	0.0646	0.0211	1.0441	1.019	0.0114	0.0076	0.003	0.0017	1.4673	1.1747	1.6039	1.1955			1062577.0	1217311.0	categorical-1960-both_sexes-1960	categorical-6179-both_sexes-2	0.073	0.0973	0.0189	0.039	-0.0708	0.0381	0.0342	-2.0738
EUR	EUR	-0.0074	-0.0447	0.0047	0.0011	0.0646	0.0119	1.0441	1.0229	0.0114	0.0066	0.003	0.0013	1.4673	1.1113	1.6039	1.1227			1062577.0	1217311.0	categorical-1960-both_sexes-1960	categorical-670-both_sexes-1	0.073	0.1865	0.0189	0.0541	-0.2683	6.9074e-12	0.0391	-6.8596
EUR	EUR	-0.0163	-0.0766	0.0069	0.0017	0.0646	0.0286	1.0441	1.0264	0.0114	0.009	0.003	0.0017	1.4673	1.2431	1.6039	1.2638			1062577.0	1217311.0	categorical-1960-both_sexes-1960	categorical-680-both_sexes-1	0.073	0.1001	0.0189	0.0342	-0.3793	1.7145e-20	0.0409	-9.2788
EUR	EUR	0.0251	0.1177	0.0061	0.0016	0.0646	0.0305	1.0441	1.0565	0.0114	0.0086	0.003	0.0018	1.4673	1.2865	1.6039	1.314			1062577.0	1217311.0	categorical-1960-both_sexes-1960	categorical-680-both_sexes-3	0.073	0.1801	0.0189	0.0275	0.5653	7.0142e-74	0.0311	18.1832
EUR	EUR	0.0085	0.0478	0.0073	0.002	0.0646	0.1413	1.0441	1.2172	0.0114	0.0343	0.003	0.0117	1.4673	1.7965	1.6039	2.3697			1062577.0	1217311.0	categorical-1960-both_sexes-1960	continuous-102-both_sexes-irnt	0.073	0.1586	0.0189	0.0251	0.0885	3.4392e-05	0.0214	4.1422
EUR	EUR	0.0259	0.0132	0.007	0.0019	0.0646	0.0761	1.0441	1.0566	0.0114	0.011	0.003	0.0033	1.4673	1.5144	1.6039	1.6414			1062577.0	1217311.0	categorical-1960-both_sexes-1960	continuous-1050-both_sexes	0.073	0.0882	0.0189	0.0172	0.37	8.6281e-49	0.0252	14.6802
EUR	EUR	0.0377	0.138	0.0075	0.0022	0.0646	0.1091	1.0441	1.0939	0.0114	0.0138	0.003	0.004	1.4673	1.7609	1.6039	1.9929			1062577.0	1217311.0	categorical-1960-both_sexes-1960	continuous-1070-both_sexes	0.073	0.0946	0.0189	0.0139	0.4489	5.3098e-119	0.0194	23.1934
EUR	EUR	0.0011	0.0015	0.0075	0.002	0.0646	0.0509	1.0441	1.0764	0.0114	0.0104	0.003	0.0025	1.4673	1.4245	1.6039	1.5112			1062577.0	1217311.0	categorical-1960-both_sexes-1960	continuous-1110-both_sexes	0.073	0.1495	0.0189	0.0204	0.0199	0.5785	0.0358	0.5556
EUR	EUR	0.0087	0.0197	0.0077	0.0022	0.0646	0.0431	1.0441	1.0432	0.0114	0.0086	0.003	0.0024	1.4673	1.3101	1.6039	1.3545			1062577.0	1217311.0	categorical-1960-both_sexes-1960	continuous-1120-both_sexes	0.073	0.1219	0.0189	0.0244	0.1652	0.0002	0.0439	3.7642
EUR	EUR	-0.0005	-0.0036	0.0059	0.0013	0.0646	0.0133	1.0441	1.0078	0.0114	0.0067	0.003	0.0015	1.4673	1.0926	1.6039	1.1015			1062577.0	1217311.0	categorical-1960-both_sexes-1960	continuous-1140-both_sexes	0.073	0.0771	0.0189	0.0661	-0.0164	0.7079	0.0437	-0.3747
EUR	EUR	-0.0139	-0.0866	0.0072	0.0018	0.0646	0.0717	1.0441	1.0563	0.0114	0.0102	0.003	0.0032	1.4673	1.5035	1.6039	1.6608			1062577.0	1217311.0	categorical-1960-both_sexes-1960	continuous-1160-both_sexes	0.073	0.0851	0.0189	0.0154	-0.2038	4.6107e-16	0.0251	-8.1213
EUR	EUR	0.0035	0.0856	0.0076	0.0023	0.0646	0.111	1.0441	1.1569	0.0114	0.0142	0.003	0.0042	1.4673	1.7569	1.6039	2.0077			1062577.0	1217311.0	categorical-1960-both_sexes-1960	continuous-1180-both_sexes	0.073	0.1557	0.0189	0.0141	0.0414	0.1292	0.0273	1.5172
EUR	EUR	0.015	0.1384	0.007	0.0016	0.0646	0.049	1.0441	1.0462	0.0114	0.0102	0.003	0.0025	1.4673	1.3789	1.6039	1.4599			1062577.0	1217311.0	categorical-1960-both_sexes-1960	continuous-1220-both_sexes	0.073	0.1004	0.0189	0.0223	0.2674	1.6157e-18	0.0305	8.7813
EUR	EUR	0.0224	0.0956	0.0074	0.002	0.0646	0.0567	1.0441	1.0382	0.0114	0.0109	0.003	0.0026	1.4673	1.421	1.6039	1.5256			1062577.0	1217311.0	categorical-1960-both_sexes-1960	continuous-1239-both_sexes	0.073	0.0727	0.0189	0.0208	0.3698	1.6499e-29	0.0328	11.2799
EUR	EUR	-0.0122	-0.0611	0.0075	0.0019	0.0646	0.0879	1.0441	1.1112	0.0114	0.0127	0.003	0.0039	1.4673	1.607	1.6039	1.8088			1062577.0	1217311.0	categorical-1960-both_sexes-1960	continuous-1249-both_sexes	0.073	0.1375	0.0189	0.0158	-0.1624	6.0232e-10	0.0262	-6.1898
EUR	EUR	0.0129	0.0306	0.006	0.0013	0.0646	0.0107	1.0441	1.0155	0.0114	0.0072	0.003	0.0015	1.4673	1.0926	1.6039	1.1006			1062577.0	1217311.0	categorical-1960-both_sexes-1960	continuous-1259-both_sexes	0.073	0.154	0.0189	0.0715	0.4898	2.3565e-24	0.0481	10.1832
EUR	EUR	0.0108	0.0521	0.0067	0.0015	0.0646	0.0107	1.0441	1.0114	0.0114	0.0073	0.003	0.0014	1.4673	1.0957	1.6039	1.0938			1062577.0	1217311.0	categorical-1960-both_sexes-1960	continuous-1269-both_sexes	0.073	0.122	0.0189	0.0774	0.4092	9.369e-14	0.0549	7.4495
EUR	EUR	-0.0018	-0.0478	0.0079	0.0019	0.0646	0.0389	1.0441	1.0441	0.0114	0.0081	0.003	0.0019	1.4673	1.3101	1.6039	1.3702			1062577.0	1217311.0	categorical-1960-both_sexes-1960	continuous-1289-both_sexes	0.073	0.1191	0.0189	0.022	-0.0355	0.3515	0.0381	-0.9318
EUR	EUR	-0.0087	-0.0588	0.0064	0.0016	0.0646	0.0451	1.0441	1.0314	0.0114	0.0095	0.003	0.0024	1.4673	1.3068	1.6039	1.3904			1062577.0	1217311.0	categorical-1960-both_sexes-1960	continuous-1299-both_sexes	0.073	0.0805	0.0189	0.0243	-0.1613	1.2964e-08	0.0284	-5.6865
EUR	EUR	-0.0177	-0.0611	0.0096	0.0026	0.0646	0.0667	1.0441	1.032	0.0114	0.0128	0.003	0.0034	1.4673	1.4602	1.6039	1.6147			1062577.0	1217311.0	categorical-1960-both_sexes-1960	continuous-1329-both_sexes	0.073	0.052	0.0189	0.0208	-0.269	3.5284e-15	0.0342	-7.8706
EUR	EUR	-0.0049	-0.0253	0.0081	0.002	0.0646	0.0282	1.0441	1.0216	0.0114	0.0088	0.003	0.0018	1.4673	1.2234	1.6039	1.2654			1062577.0	1217311.0	categorical-1960-both_sexes-1960	continuous-1339-both_sexes	0.073	0.0816	0.0189	0.0333	-0.1145	0.012	0.0456	-2.5128
EUR	EUR	0.0039	0.0563	0.0082	0.0021	0.0646	0.0453	1.0441	1.0515	0.0114	0.0118	0.003	0.0029	1.4673	1.365	1.6039	1.4514			1062577.0	1217311.0	categorical-1960-both_sexes-1960	continuous-1349-both_sexes	0.073	0.1141	0.0189	0.0261	0.0722	0.0591	0.0383	1.8872
EUR	EUR	0.0281	0.1276	0.0077	0.0018	0.0646	0.0659	1.0441	1.0502	0.0114	0.0105	0.003	0.0024	1.4673	1.5035	1.6039	1.6102			1062577.0	1217311.0	categorical-1960-both_sexes-1960	continuous-135-both_sexes	0.073	0.0822	0.0189	0.0173	0.4311	1.7818e-55	0.0275	15.6896
EUR	EUR	0.0148	0.04	0.0079	0.0019	0.0646	0.0397	1.0441	1.0661	0.0114	0.0091	0.003	0.002	1.4673	1.3512	1.6039	1.4063			1062577.0	1217311.0	categorical-1960-both_sexes-1960	continuous-136-both_sexes	0.073	0.1626	0.0189	0.0225	0.2916	3.6458e-13	0.0401	7.2681
EUR	EUR	0.0296	0.1561	0.008	0.0018	0.0646	0.0677	1.0441	1.0573	0.0114	0.01	0.003	0.0025	1.4673	1.5071	1.6039	1.6352			1062577.0	1217311.0	categorical-1960-both_sexes-1960	continuous-137-both_sexes	0.073	0.0902	0.0189	0.0158	0.4479	3.5863e-65	0.0263	17.0485
EUR	EUR	-0.0181	-0.0504	0.009	0.0024	0.0646	0.0627	1.0441	1.0841	0.0114	0.0122	0.003	0.0031	1.4673	1.4998	1.6039	1.621			1062577.0	1217311.0	categorical-1960-both_sexes-1960	continuous-1408-both_sexes	0.073	0.1354	0.0189	0.0197	-0.2847	4.0285e-11	0.0431	-6.603
EUR	EUR	-0.0031	0.0336	0.0065	0.0015	0.0646	0.0506	1.0441	1.0416	0.0114	0.0099	0.003	0.0025	1.4673	1.3894	1.6039	1.4646			1062577.0	1217311.0	categorical-1960-both_sexes-1960	continuous-1438-both_sexes-irnt	0.073	0.0896	0.0189	0.0214	-0.0546	0.0437	0.0271	-2.0169
EUR	EUR	-0.0132	-0.0458	0.0065	0.0016	0.0646	0.061	1.0441	1.0489	0.0114	0.0116	0.003	0.0027	1.4673	1.4316	1.6039	1.5393			1062577.0	1217311.0	categorical-1960-both_sexes-1960	continuous-1458-both_sexes	0.073	0.0907	0.0189	0.0214	-0.2099	4.4215e-16	0.0258	-8.1264
EUR	EUR	0.0146	0.0669	0.0068	0.0019	0.0646	0.0865	1.0441	1.0338	0.0114	0.0136	0.003	0.0043	1.4673	1.5622	1.6039	1.7755			1062577.0	1217311.0	categorical-1960-both_sexes-1960	continuous-1478-both_sexes	0.073	0.0436	0.0189	0.0176	0.1949	4.0263e-15	0.0248	7.8541
EUR	EUR	0.0045	0.0444	0.0065	0.0017	0.0646	0.0564	1.0441	1.0612	0.0114	0.0115	0.003	0.0034	1.4673	1.4175	1.6039	1.5364			1062577.0	1217311.0	categorical-1960-both_sexes-1960	continuous-1488-both_sexes-irnt	0.073	0.1142	0.0189	0.0214	0.075	0.0066	0.0276	2.7158
EUR	EUR	-0.0061	-0.01	0.0064	0.0017	0.0646	0.0495	1.0441	1.0409	0.0114	0.011	0.003	0.0037	1.4673	1.3443	1.6039	1.4355			1062577.0	1217311.0	categorical-1960-both_sexes-1960	continuous-1498-both_sexes	0.073	0.0939	0.0189	0.0253	-0.1075	0.0004	0.0304	-3.5365
EUR	EUR	5.9854e-05	-0.0108	0.007	0.0017	0.0646	0.0786	1.0441	1.0549	0.0114	0.0112	0.003	0.0034	1.4673	1.5548	1.6039	1.7291			1062577.0	1217311.0	categorical-1960-both_sexes-1960	continuous-1518-both_sexes	0.073	0.0754	0.0189	0.0154	0.0008	0.9715	0.0235	0.0357
EUR	EUR	-0.0038	-0.0289	0.0064	0.0018	0.0646	0.0623	1.0441	1.0481	0.0114	0.01	0.003	0.0031	1.4673	1.4423	1.6039	1.5326			1062577.0	1217311.0	categorical-1960-both_sexes-1960	continuous-1528-both_sexes	0.073	0.0902	0.0189	0.0188	-0.0602	0.0284	0.0275	-2.1922
EUR	EUR	0.0136	0.0444	0.007	0.0015	0.0646	0.0434	1.0441	1.0302	0.0114	0.0091	0.003	0.0022	1.4673	1.3306	1.6039	1.3954			1062577.0	1217311.0	categorical-1960-both_sexes-1960	continuous-1548-both_sexes	0.073	0.0764	0.0189	0.023	0.2562	1.8405e-19	0.0284	9.0224
EUR	EUR	0.0243	0.0842	0.0076	0.0019	0.0646	0.0779	1.0441	1.1443	0.0114	0.012	0.003	0.0035	1.4673	1.6524	1.6039	1.8066			1062577.0	1217311.0	categorical-1960-both_sexes-1960	continuous-1558-both_sexes	0.073	0.1789	0.0189	0.0149	0.3424	4.4565e-45	0.0243	14.0887
EUR	EUR	-0.0056	-0.0156	0.0093	0.0024	0.0646	0.2359	1.0441	1.3996	0.0114	0.0413	0.003	0.0121	1.4673	2.2071	1.6039	3.4138			1062577.0	1217311.0	categorical-1960-both_sexes-1960	continuous-1697-both_sexes	0.073	0.1655	0.0189	0.0171	-0.045	0.0167	0.0188	-2.3922
EUR	EUR	0.0034	-0.0176	0.0074	0.0018	0.0646	0.1163	1.044	1.2187	0.0112	0.0986	0.003	0.0285	1.4673	1.5108	1.604	2.28			1062577.0	1217311.0	categorical-1960-both_sexes-1960	continuous-1717-both_sexes	0.0729	0.1709	0.0186	0.077	0.0393	0.0642	0.0213	1.8506
EUR	EUR	-0.0008	0.0399	0.0071	0.002	0.0646	0.0692	1.0441	1.0784	0.0114	0.0152	0.003	0.0033	1.4673	1.4817	1.6039	1.6257			1062577.0	1217311.0	categorical-1960-both_sexes-1960	continuous-1757-both_sexes	0.073	0.1252	0.0189	0.0243	-0.0124	0.679	0.0299	-0.4138
EUR	EUR	-0.0249	-0.0386	0.0078	0.0032	0.0646	0.0604	1.0441	1.0663	0.0114	0.009	0.003	0.0044	1.4673	1.2531	1.6039	1.2671			1062577.0	1217311.0	categorical-1960-both_sexes-1960	continuous-1845-both_sexes-irnt	0.073	0.2483	0.0189	0.0338	-0.3991	1.8704e-13	0.0542	-7.3578
EUR	EUR	0.0198	0.0978	0.0065	0.0015	0.0646	0.0329	1.0441	1.0638	0.0114	0.008	0.003	0.0018	1.4673	1.3068	1.6039	1.3417			1062577.0	1217311.0	categorical-1960-both_sexes-1960	continuous-189-both_sexes-irnt	0.073	0.1868	0.0189	0.0233	0.4286	2.805e-48	0.0294	14.6001
EUR	EUR	0.0101	0.031	0.0058	0.0015	0.0646	0.0255	1.0441	1.0119	0.0114	0.0078	0.003	0.0022	1.4673	1.1555	1.6039	1.1738			1062577.0	1217311.0	categorical-1960-both_sexes-1960	continuous-20009-both_sexes-irnt	0.073	0.0682	0.0189	0.0451	0.2489	4.8153e-12	0.036	6.9109
EUR	EUR																				0.0	categorical-1960-both_sexes-1960	continuous-20015-both_sexes-irnt
EUR	EUR	-0.0328	-0.0637	0.0085	0.0037	0.0646	0.2152	1.0441	1.1164	0.0114	0.012	0.003	0.0099	1.4673	1.5696	1.6039	1.7183			1062577.0	1217311.0	categorical-1960-both_sexes-1960	continuous-20016-both_sexes-irnt	0.073	0.1621	0.0189	0.0167	-0.2784	8.4504e-22	0.029	-9.5943
EUR	EUR	0.0083	0.0109	0.0059	0.0023	0.0646	0.0184	1.0441	1.0318	0.0114	0.0073	0.003	0.0036	1.4673	1.0802	1.6039	1.0808			1062577.0	1217311.0	categorical-1960-both_sexes-1960	continuous-20021-both_sexes-irnt	0.073	0.393	0.0189	0.0903	0.2401	0.0005	0.0685	3.5058
EUR	EUR	-0.0011	0.0443	0.0072	0.0017	0.0646	0.0771	1.0441	1.1053	0.0114	0.0112	0.003	0.0029	1.4673	1.592	1.6039	1.7601			1062577.0	1217311.0	categorical-1960-both_sexes-1960	continuous-20023-both_sexes-irnt	0.073	0.1386	0.0189	0.0148	-0.016	0.5152	0.0246	-0.6508
EUR	EUR	0.0684	0.606	0.0114	0.0036	0.0646	0.1044	1.0441	1.0954	0.0114	0.0154	0.003	0.0056	1.4673	1.6183	1.6039	1.8508			1062577.0	1217311.0	categorical-1960-both_sexes-1960	continuous-20127-both_sexes-irnt	0.073	0.1121	0.0189	0.0181	0.8336	0.0	0.0107	77.6419
EUR	EUR	-0.0201	-0.0328	0.0084	0.0039	0.0646	0.446	1.0441	1.1437	0.0114	0.0262	0.003	0.0246	1.4673	1.7452	1.6039	2.4289			1062577.0	1217311.0	categorical-1960-both_sexes-1960	continuous-20153-both_sexes-irnt	0.073	0.1006	0.0189	0.0183	-0.1185	3.986e-07	0.0234	-5.0696
EUR	EUR	0.033	0.1048	0.0063	0.0024	0.0646	0.0543	1.0441	1.0076	0.0113	0.007	0.003	0.0043	1.4637	1.1428	1.6038	1.1562			1062577.0	1217311.0	categorical-1960-both_sexes-1960	continuous-20498-both_sexes	0.0731	0.0484	0.0187	0.0447	0.5578	1.1263e-50	0.0373	14.9716
EUR	EUR	0.0457	0.4208	0.0079	0.0023	0.0646	0.0438	1.0441	1.0248	0.0114	0.0092	0.003	0.0025	1.4673	1.3238	1.6039	1.3847			1062577.0	1217311.0	categorical-1960-both_sexes-1960	continuous-2050-both_sexes	0.073	0.0646	0.0189	0.024	0.8592	0.0	0.0176	48.8721
EUR	EUR	0.0335	0.1259	0.0066	0.0026	0.0646	0.0431	1.0441	1.0289	0.0114	0.0077	0.003	0.0047	1.4673	1.1396	1.6039	1.1513			1062577.0	1217311.0	categorical-1960-both_sexes-1960	continuous-20506-both_sexes	0.073	0.1908	0.0189	0.0509	0.6343	1.4194e-50	0.0424	14.9562
EUR	EUR	0.034	0.1245	0.006	0.0024	0.0646	0.0433	1.0441	1.0215	0.0114	0.0071	0.003	0.0043	1.4673	1.1333	1.6039	1.1411			1062577.0	1217311.0	categorical-1960-both_sexes-1960	continuous-20512-both_sexes	0.073	0.1527	0.0189	0.0504	0.6422	9.2979e-50	0.0433	14.8305
EUR	EUR	0.048	0.1596	0.0062	0.0026	0.0646	0.0582	1.0441	1.03	0.0114	0.0078	0.003	0.005	1.4673	1.1779	1.6039	1.1948			1062577.0	1217311.0	categorical-1960-both_sexes-1960	continuous-20519-both_sexes	0.073	0.1539	0.0189	0.0403	0.7829	4.0556e-104	0.0361	21.6686
EUR	EUR	0.0395	0.3502	0.0078	0.002	0.0646	0.0438	1.0441	1.033	0.0114	0.0096	0.003	0.0025	1.4673	1.3306	1.6039	1.3954			1062577.0	1217311.0	categorical-1960-both_sexes-1960	continuous-2070-both_sexes	0.073	0.0834	0.0189	0.0242	0.7438	0.0	0.019	39.1149
EUR	EUR	0.0317	0.1243	0.0115	0.0037	0.0646	0.2391	1.0441	1.3	0.0114	0.0244	0.003	0.0082	1.4673	2.5357	1.6039	3.3572			1062577.0	1217311.0	categorical-1960-both_sexes-1960	continuous-21001-both_sexes-irnt	0.073	0.1272	0.0189	0.0103	0.255	1.2711e-15	0.0319	7.9974
EUR	EUR	0.0221	0.0921	0.0105	0.0032	0.0646	0.266	1.0441	1.3674	0.0114	0.03	0.003	0.0095	1.4673	2.6503	1.6039	3.6128			1062577.0	1217311.0	categorical-1960-both_sexes-1960	continuous-21002-both_sexes-irnt	0.073	0.1406	0.0189	0.0115	0.1687	6.9833e-11	0.0259	6.521
EUR	EUR	-0.0326	-0.0924	0.0104	0.0032	0.0646	0.1474	1.0441	1.1911	0.0114	0.0167	0.003	0.0056	1.4673	1.9548	1.6039	2.3258			1062577.0	1217311.0	categorical-1960-both_sexes-1960	continuous-2139-both_sexes-irnt	0.073	0.1441	0.0189	0.0126	-0.3335	1.4498e-20	0.0359	-9.2966
EUR	EUR	0.0479	0.2834	0.009	0.0026	0.0646	0.1005	1.0441	1.0799	0.0114	0.0117	0.003	0.0033	1.4673	1.7374	1.6039	1.9338			1062577.0	1217311.0	categorical-1960-both_sexes-1960	continuous-2178-both_sexes	0.073	0.0855	0.0189	0.0125	0.5944	1.4179e-79	0.0315	18.8885
EUR	EUR	0.0027	-0.0087	0.0082	0.0023	0.0646	0.0689	1.0441	1.081	0.0114	0.0119	0.003	0.0035	1.4673	1.4387	1.6039	1.5882			1062577.0	1217311.0	categorical-1960-both_sexes-1960	continuous-2217-both_sexes-irnt	0.073	0.1376	0.0189	0.0203	0.0411	0.2384	0.0349	1.1789
EUR	EUR	0.0129	0.0482	0.0068	0.0017	0.0646	0.0752	1.0441	1.0636	0.0114	0.0105	0.003	0.003	1.4673	1.5808	1.6039	1.697			1062577.0	1217311.0	categorical-1960-both_sexes-1960	continuous-2237-both_sexes	0.073	0.0913	0.0189	0.015	0.1853	5.0596e-15	0.0237	7.8254
EUR	EUR	-0.0033	-0.0515	0.0073	0.0018	0.0646	0.0601	1.0441	1.0463	0.0114	0.016	0.003	0.0055	1.4673	1.4175	1.6039	1.562			1062577.0	1217311.0	categorical-1960-both_sexes-1960	continuous-2267-both_sexes	0.073	0.0824	0.0189	0.0285	-0.0531	0.0665	0.029	-1.835
EUR	EUR	0.0099	0.0324	0.008	0.0019	0.0646	0.0223	1.0441	1.0177	0.0114	0.0086	0.003	0.0018	1.4673	1.1811	1.6039	1.1995			1062577.0	1217311.0	categorical-1960-both_sexes-1960	continuous-2277-both_sexes	0.073	0.0889	0.0189	0.043	0.2599	4.3161e-06	0.0566	4.5956
EUR	EUR	0.0153	0.0979	0.0062	0.0015	0.0646	0.0328	1.0441	1.0241	0.0114	0.0087	0.003	0.0018	1.4673	1.2697	1.6039	1.3012			1062577.0	1217311.0	categorical-1960-both_sexes-1960	continuous-2296-both_sexes	0.073	0.08	0.0189	0.029	0.3329	1.6589e-27	0.0306	10.8668
EUR	EUR	0.022	0.0902	0.0105	0.0032	0.0646	0.2623	1.0441	1.3402	0.0114	0.0292	0.003	0.0093	1.4673	2.5831	1.6039	3.5238			1062577.0	1217311.0	categorical-1960-both_sexes-1960	continuous-23098-both_sexes-irnt	0.073	0.1348	0.0189	0.0116	0.1692	7.5271e-11	0.026	6.5098
EUR	EUR	0.0322	0.1324	0.0094	0.0029	0.0646	0.2343	1.0441	1.1556	0.0114	0.0223	0.003	0.0071	1.4673	2.4421	1.6039	3.1063			1062577.0	1217311.0	categorical-1960-both_sexes-1960	continuous-23099-both_sexes-irnt	0.073	0.0739	0.0189	0.0106	0.2615	1.0809e-27	0.024	10.9058
EUR	EUR	0.0285	0.1212	0.0103	0.0032	0.0646	0.2422	1.0441	1.3525	0.0114	0.0248	0.003	0.008	1.4673	2.5736	1.6039	3.3612			1062577.0	1217311.0	categorical-1960-both_sexes-1960	continuous-23100-both_sexes-irnt	0.073	0.1493	0.0189	0.0105	0.2276	1.103e-17	0.0266	8.5627
EUR	EUR	0.0082	0.0245	0.0106	0.0031	0.0646	0.3042	1.0441	1.4914	0.0114	0.045	0.003	0.013	1.4673	2.7379	1.6039	4.0632			1062577.0	1217311.0	categorical-1960-both_sexes-1960	continuous-23101-both_sexes-irnt	0.073	0.1604	0.0189	0.0147	0.0588	0.0108	0.0231	2.5481
EUR	EUR	0.0083	0.0243	0.0106	0.0031	0.0646	0.2998	1.0441	1.4693	0.0114	0.0442	0.003	0.0128	1.4673	2.6988	1.6039	4.0042			1062577.0	1217311.0	categorical-1960-both_sexes-1960	continuous-23102-both_sexes-irnt	0.073	0.1562	0.0189	0.0147	0.0594	0.0099	0.023	2.5794
EUR	EUR	0.032	0.124	0.0118	0.0038	0.0646	0.2438	1.0441	1.3189	0.0114	0.0246	0.003	0.0083	1.4673	2.5546	1.6039	3.3898			1062577.0	1217311.0	categorical-1960-both_sexes-1960	continuous-23104-both_sexes-irnt	0.073	0.1334	0.0189	0.0103	0.2554	3.3359e-15	0.0324	7.8777
EUR	EUR	0.0123	0.0432	0.0106	0.0032	0.0646	0.2959	1.0441	1.4448	0.0114	0.0409	0.003	0.012	1.4673	2.7085	1.6039	3.936			1062577.0	1217311.0	categorical-1960-both_sexes-1960	continuous-23105-both_sexes-irnt	0.073	0.1515	0.0189	0.0139	0.0889	0.0002	0.024	3.6982
EUR	EUR	-0.0145	-0.0339	0.0113	0.0036	0.0646	0.2555	1.0442	1.362	0.0114	0.0311	0.003	0.0091	1.4673	2.5593	1.6039	3.5835			1062577.0	1217311.0	categorical-1960-both_sexes-1960	continuous-23106-both_sexes-irnt	0.0732	0.1401	0.019	0.012	-0.1128	0.0001	0.0294	-3.834
EUR	EUR	-0.007	-0.0264	0.0113	0.0036	0.0646	0.2356	1.0441	1.3279	0.0114	0.0307	0.003	0.0088	1.4673	2.4329	1.6039	3.3729			1062577.0	1217311.0	categorical-1960-both_sexes-1960	continuous-23107-both_sexes-irnt	0.073	0.1382	0.0189	0.0129	-0.057	0.0571	0.03	-1.9024
EUR	EUR	-0.007	-0.0273	0.0118	0.0037	0.0646	0.2417	1.0441	1.3467	0.0114	0.0308	0.003	0.009	1.4673	2.498	1.6039	3.4432			1062577.0	1217311.0	categorical-1960-both_sexes-1960	continuous-23108-both_sexes-irnt	0.073	0.1419	0.0189	0.0126	-0.0563	0.0694	0.031	-1.8157
EUR	EUR	-0.0181	-0.0342	0.0118	0.0034	0.0646	0.2385	1.0441	1.394	0.0114	0.0307	0.003	0.0085	1.4673	2.5309	1.6039	3.4549			1062577.0	1217311.0	categorical-1960-both_sexes-1960	continuous-23109-both_sexes-irnt	0.073	0.1605	0.0189	0.0125	-0.1459	8.7156e-07	0.0297	-4.9186
EUR	EUR	-0.0189	-0.0364	0.011	0.0033	0.0646	0.2262	1.0441	1.3449	0.0114	0.0288	0.003	0.0081	1.4673	2.4236	1.6039	3.288			1062577.0	1217311.0	categorical-1960-both_sexes-1960	continuous-23110-both_sexes-irnt	0.073	0.1508	0.0189	0.0126	-0.1567	5.5239e-08	0.0288	-5.4336
EUR	EUR	0.0371	0.1334	0.0095	0.003	0.0646	0.2257	1.0441	1.1567	0.0114	0.0205	0.003	0.0065	1.4673	2.4098	1.6039	3.0432			1062577.0	1217311.0	categorical-1960-both_sexes-1960	continuous-23111-both_sexes-irnt	0.073	0.0767	0.0189	0.01	0.3076	2.5227e-33	0.0256	12.0283
EUR	EUR	0.0336	0.1229	0.0101	0.0032	0.0646	0.2403	1.0441	1.1445	0.0114	0.0213	0.003	0.0073	1.4673	2.4282	1.6039	3.1358			1062577.0	1217311.0	categorical-1960-both_sexes-1960	continuous-23112-both_sexes-irnt	0.073	0.0676	0.0189	0.01	0.2699	1.9322e-23	0.0271	9.9765
EUR	EUR	0.008	0.0398	0.0104	0.0032	0.0646	0.2811	1.0441	1.4298	0.0114	0.0396	0.003	0.0114	1.4673	2.6648	1.6039	3.8026			1062577.0	1217311.0	categorical-1960-both_sexes-1960	continuous-23113-both_sexes-irnt	0.073	0.1534	0.0189	0.0141	0.0597	0.0146	0.0245	2.4413
EUR	EUR	0.0081	0.0394	0.0104	0.0032	0.0646	0.2835	1.0441	1.4448	0.0114	0.04	0.003	0.0115	1.4673	2.689	1.6039	3.8373			1062577.0	1217311.0	categorical-1960-both_sexes-1960	continuous-23114-both_sexes-irnt	0.073	0.1568	0.0189	0.0141	0.06	0.014	0.0244	2.4568
EUR	EUR	0.0369	0.1327	0.0096	0.003	0.0646	0.226	1.0441	1.1568	0.0114	0.0209	0.003	0.0065	1.4673	2.419	1.6039	3.0441			1062577.0	1217311.0	categorical-1960-both_sexes-1960	continuous-23115-both_sexes-irnt	0.073	0.0767	0.0189	0.0102	0.3053	2.0137e-33	0.0253	12.0469
EUR	EUR	0.0333	0.1225	0.0101	0.0032	0.0646	0.2419	1.0441	1.1437	0.0114	0.0217	0.003	0.0074	1.4673	2.4421	1.6039	3.1491			1062577.0	1217311.0	categorical-1960-both_sexes-1960	continuous-23116-both_sexes-irnt	0.073	0.0669	0.0189	0.0101	0.2668	2.3967e-23	0.0268	9.9551
EUR	EUR	0.0103	0.0478	0.0107	0.0033	0.0646	0.2868	1.0441	1.4535	0.0114	0.0388	0.003	0.0113	1.4673	2.7379	1.6039	3.8675			1062577.0	1217311.0	categorical-1960-both_sexes-1960	continuous-23117-both_sexes-irnt	0.073	0.1581	0.0189	0.0135	0.0753	0.0027	0.0251	2.9953
EUR	EUR	0.01	0.0472	0.0105	0.0033	0.0646	0.2792	1.0441	1.4136	0.0114	0.0378	0.003	0.011	1.4673	2.6599	1.6039	3.7626			1062577.0	1217311.0	categorical-1960-both_sexes-1960	continuous-23118-both_sexes-irnt	0.073	0.1497	0.0189	0.0137	0.0748	0.0029	0.0251	2.9791
EUR	EUR	0.0299	0.1248	0.01	0.0031	0.0646	0.2285	1.0441	1.1439	0.0114	0.0227	0.003	0.0071	1.4673	2.3868	1.6039	3.052			1062577.0	1217311.0	categorical-1960-both_sexes-1960	continuous-23119-both_sexes-irnt	0.073	0.0701	0.0189	0.0111	0.2458	3.4077e-21	0.026	9.4494
EUR	EUR	0.0271	0.1144	0.0107	0.0033	0.0646	0.2229	1.0441	1.2669	0.0114	0.0231	0.003	0.0076	1.4673	2.3914	1.6039	3.1297			1062577.0	1217311.0	categorical-1960-both_sexes-1960	continuous-23120-both_sexes-irnt	0.073	0.1253	0.0189	0.0109	0.2258	1.0635e-14	0.0292	7.7314
EUR	EUR	0.012	0.032	0.0105	0.003	0.0646	0.2687	1.0441	1.4095	0.0114	0.0386	0.003	0.0111	1.4673	2.5736	1.6039	3.6754			1062577.0	1217311.0	categorical-1960-both_sexes-1960	continuous-23121-both_sexes-irnt	0.073	0.1531	0.0189	0.0144	0.091	0.0002	0.0241	3.7682
EUR	EUR	0.0119	0.0333	0.0105	0.0031	0.0646	0.2709	1.0441	1.426	0.0114	0.0393	0.003	0.0113	1.4673	2.5926	1.6039	3.7136			1062577.0	1217311.0	categorical-1960-both_sexes-1960	continuous-23122-both_sexes-irnt	0.073	0.157	0.0189	0.0145	0.0899	0.0002	0.0242	3.7128
EUR	EUR	0.0293	0.1243	0.01	0.0031	0.0646	0.2305	1.0441	1.1413	0.0114	0.0226	0.003	0.0071	1.4673	2.3868	1.6039	3.0677			1062577.0	1217311.0	categorical-1960-both_sexes-1960	continuous-23123-both_sexes-irnt	0.073	0.0683	0.0189	0.0109	0.2402	1.1501e-19	0.0265	9.0737
EUR	EUR	0.027	0.1136	0.0107	0.0033	0.0646	0.228	1.0441	1.2958	0.0114	0.0235	0.003	0.0078	1.4673	2.4421	1.6039	3.2015			1062577.0	1217311.0	categorical-1960-both_sexes-1960	continuous-23124-both_sexes-irnt	0.073	0.1344	0.0189	0.0107	0.2222	2.92e-14	0.0292	7.6018
EUR	EUR	0.0136	0.0403	0.0106	0.0031	0.0646	0.2665	1.0441	1.4106	0.0114	0.037	0.003	0.011	1.4673	2.5783	1.6039	3.6537			1062577.0	1217311.0	categorical-1960-both_sexes-1960	continuous-23125-both_sexes-irnt	0.073	0.1547	0.0189	0.0139	0.1038	2.0648e-05	0.0244	4.2578
EUR	EUR	0.0139	0.0398	0.0106	0.0031	0.0646	0.2673	1.0441	1.4147	0.0114	0.0374	0.003	0.011	1.4673	2.5783	1.6039	3.6686			1062577.0	1217311.0	categorical-1960-both_sexes-1960	continuous-23126-both_sexes-irnt	0.073	0.1554	0.0189	0.014	0.1058	1.5832e-05	0.0245	4.3168
EUR	EUR	0.026	0.1225	0.0092	0.0027	0.0646	0.2093	1.0441	1.2897	0.0114	0.0232	0.003	0.0071	1.4673	2.3777	1.6039	3.0342			1062577.0	1217311.0	categorical-1960-both_sexes-1960	continuous-23127-both_sexes-irnt	0.073	0.1424	0.0189	0.0114	0.224	8.0779e-21	0.0239	9.3586
EUR	EUR	0.005	0.0065	0.0103	0.0029	0.0646	0.2938	1.0441	1.4944	0.0114	0.0469	0.003	0.0135	1.4673	2.6551	1.6039	3.9846			1062577.0	1217311.0	categorical-1960-both_sexes-1960	continuous-23129-both_sexes-irnt	0.073	0.1656	0.0189	0.0157	0.0365	0.0904	0.0215	1.6934
EUR	EUR	0.005	0.0064	0.0103	0.0029	0.0646	0.2933	1.0441	1.4949	0.0114	0.0468	0.003	0.0135	1.4673	2.6599	1.6039	3.9802			1062577.0	1217311.0	categorical-1960-both_sexes-1960	continuous-23130-both_sexes-irnt	0.073	0.1661	0.0189	0.0157	0.0365	0.0905	0.0216	1.6929
EUR	EUR	-0.0301	-0.0275	0.0067	0.0033	0.0646	0.0855	1.0441	1.0637	0.0114	0.0075	0.003	0.0068	1.4673	1.2201	1.6039	1.2261			1062577.0	1217311.0	categorical-1960-both_sexes-1960	continuous-2946-both_sexes-irnt	0.073	0.2817	0.0189	0.0334	-0.4052	2.8619e-17	0.0479	-8.4521
EUR	EUR	0.0219	0.0773	0.0089	0.0025	0.0646	0.1765	1.0441	1.2152	0.0114	0.0344	0.003	0.0101	1.4673	1.8972	1.6039	2.7292			1062577.0	1217311.0	categorical-1960-both_sexes-1960	continuous-30000-both_sexes-irnt	0.073	0.1244	0.0189	0.0199	0.2053	6.0033e-22	0.0213	9.6295
EUR	EUR	0.0012	0.0209	0.0101	0.0028	0.0646	0.1841	1.0441	1.5448	0.0114	0.0627	0.003	0.0148	1.4673	1.9798	1.6039	3.1457			1062577.0	1217311.0	categorical-1960-both_sexes-1960	continuous-30010-both_sexes-irnt	0.073	0.2539	0.019	0.0292	0.0107	0.6755	0.0255	0.4186
EUR	EUR	0.0038	0.0012	0.009	0.0024	0.0646	0.1266	1.0441	1.4251	0.0114	0.0574	0.003	0.011	1.4673	1.7688	1.6039	2.5246			1062577.0	1217311.0	categorical-1960-both_sexes-1960	continuous-30020-both_sexes-irnt	0.073	0.2788	0.0189	0.0376	0.0417	0.114	0.0264	1.5804
EUR	EUR	0.003	0.0064	0.0094	0.0024	0.0646	0.1221	1.0441	1.4219	0.0114	0.0582	0.003	0.0113	1.4673	1.7609	1.6039	2.482			1062577.0	1217311.0	categorical-1960-both_sexes-1960	continuous-30030-both_sexes-irnt	0.073	0.2847	0.0189	0.0393	0.0334	0.2192	0.0272	1.2286
EUR	EUR	0.0026	-0.0248	0.0105	0.0027	0.0646	0.2048	1.0441	1.5667	0.0115	0.0989	0.0029	0.021	1.4673	1.8606	1.6039	3.3776			1062577.0	1217311.0	categorical-1960-both_sexes-1960	continuous-30040-both_sexes-irnt	0.073	0.2383	0.019	0.0416	0.0228	0.3261	0.0232	0.982
EUR	EUR	0.0032	-0.0278	0.0097	0.0026	0.0646	0.1983	1.0441	1.5222	0.0114	0.1015	0.0029	0.0215	1.4673	1.7885	1.6039	3.2673			1062577.0	1217311.0	categorical-1960-both_sexes-1960	continuous-30050-both_sexes-irnt	0.073	0.2303	0.019	0.0448	0.0283	0.2139	0.0228	1.2429
EUR	EUR	0.0015	-0.0142	0.0071	0.0014	0.0646	0.0462	1.0441	1.1117	0.0114	0.0231	0.003	0.0059	1.4673	1.2631	1.6039	1.4947			1062577.0	1217311.0	categorical-1960-both_sexes-1960	continuous-30060-both_sexes-irnt	0.073	0.2258	0.0189	0.0467	0.0266	0.3195	0.0267	0.9954
EUR	EUR	0.0027	0.0541	0.0134	0.0042	0.0646	0.1778	1.0441	1.3377	0.0114	0.0629	0.003	0.018	1.4673	1.6562	1.6039	2.9202			1062577.0	1217311.0	categorical-1960-both_sexes-1960	continuous-30070-both_sexes-irnt	0.073	0.1759	0.0189	0.0328	0.0252	0.5347	0.0406	0.6208
EUR	EUR	0.002	0.0383	0.0101	0.0027	0.0646	0.2433	1.0441	1.6186	0.0114	0.0554	0.003	0.0184	1.4673	2.0598	1.6039	3.6872			1062577.0	1217311.0	categorical-1960-both_sexes-1960	continuous-30080-both_sexes-irnt	0.073	0.2302	0.0189	0.0206	0.016	0.4629	0.0218	0.7341
EUR	EUR	0.0048	0.0391	0.0084	0.0022	0.0646	0.1979	1.0441	1.5598	0.0114	0.0488	0.003	0.0148	1.4673	1.9548	1.6039	3.1983			1062577.0	1217311.0	categorical-1960-both_sexes-1960	continuous-30090-both_sexes-irnt	0.073	0.2547	0.0189	0.0222	0.0422	0.0313	0.0196	2.1533
EUR	EUR	0.0041	-0.0074	0.0111	0.0031	0.0646	0.2846	1.0442	1.8927	0.0114	0.0919	0.003	0.0303	1.4673	2.0471	1.6037	4.2794			1062577.0	1217311.0	categorical-1960-both_sexes-1960	continuous-30100-both_sexes-irnt	0.0732	0.2722	0.0188	0.028	0.0305	0.1898	0.0233	1.3113
EUR	EUR	-0.0017	0.0121	0.0156	0.005	0.0646	0.195	1.0441	1.5229	0.0113	0.0764	0.0029	0.0238	1.4673	1.7491	1.6039	3.3367			1062577.0	1217311.0	categorical-1960-both_sexes-1960	continuous-30110-both_sexes-irnt	0.073	0.2238	0.0187	0.0327	-0.0148	0.7436	0.0452	-0.3271
EUR	EUR	0.0121	0.0423	0.009	0.0023	0.0646	0.171	1.0441	1.3899	0.0114	0.0472	0.003	0.0129	1.4673	1.8931	1.6039	2.8792			1062577.0	1217311.0	categorical-1960-both_sexes-1960	continuous-30120-both_sexes-irnt	0.073	0.2075	0.0189	0.0251	0.1153	2.1446e-07	0.0222	5.1863
EUR	EUR	0.0096	0.0372	0.0087	0.0023	0.0646	0.1592	1.0441	1.5898	0.0114	0.0859	0.003	0.0176	1.4673	1.7885	1.6039	2.922			1062577.0	1217311.0	categorical-1960-both_sexes-1960	continuous-30130-both_sexes-irnt	0.073	0.3068	0.0189	0.0447	0.0951	2.5869e-05	0.0226	4.2071
EUR	EUR	0.0203	0.071	0.0088	0.0024	0.0646	0.1504	1.0441	1.2025	0.0114	0.0324	0.003	0.0093	1.4673	1.7688	1.6038	2.495			1062577.0	1217311.0	categorical-1960-both_sexes-1960	continuous-30140-both_sexes-irnt	0.0731	0.1354	0.0189	0.0216	0.2059	2.334e-20	0.0223	9.2458
EUR	EUR	0.0021	0.0339	0.0093	0.0026	0.0646	0.1731	1.0442	1.3739	0.0115	0.0632	0.003	0.0197	1.4637	1.7767	1.6037	2.9588			1062577.0	1217311.0	categorical-1960-both_sexes-1960	continuous-30150-both_sexes-irnt	0.0732	0.1909	0.019	0.0323	0.0198	0.4345	0.0254	0.7814
EUR	EUR	-0.0056	-0.0245	0.0085	0.0021	0.0646	0.1379	1.0441	1.3239	0.0114	0.0365	0.003	0.0105	1.4673	1.7218	1.6039	2.5087			1062577.0	1217311.0	categorical-1960-both_sexes-1960	continuous-30180-both_sexes-irnt	0.073	0.2147	0.0189	0.0242	-0.0593	0.0051	0.0212	-2.8014
EUR	EUR	-0.0063	-0.0225	0.0081	0.0021	0.0646	0.1385	1.0441	1.5487	0.0114	0.0908	0.003	0.0168	1.4673	1.6601	1.6039	2.7132			1062577.0	1217311.0	categorical-1960-both_sexes-1960	continuous-30190-both_sexes-irnt	0.073	0.3203	0.0189	0.053	-0.0666	0.0031	0.0225	-2.9616
EUR	EUR	0.0078	0.0246	0.0088	0.0023	0.0646	0.1263	1.0441	1.3024	0.0114	0.0369	0.003	0.0096	1.4673	1.6946	1.6039	2.4013			1062577.0	1217311.0	categorical-1960-both_sexes-1960	continuous-30200-both_sexes-irnt	0.073	0.2158	0.0189	0.0263	0.0858	0.0004	0.0241	3.5686
EUR	EUR	-0.0057	0.0051	0.0102	0.0031	0.0646	0.1769	1.0441	1.3932	0.0114	0.0674	0.003	0.021	1.4673	1.7452	1.6039	3.0218			1062577.0	1217311.0	categorical-1960-both_sexes-1960	continuous-30210-both_sexes-irnt	0.073	0.1945	0.0189	0.0334	-0.0536	0.054	0.0278	-1.9265
EUR	EUR	0.0189	0.045	0.0083	0.0023	0.0646	0.1596	1.0441	1.4037	0.0114	0.0756	0.003	0.0163	1.4673	1.8485	1.6039	2.8546			1062577.0	1217311.0	categorical-1960-both_sexes-1960	continuous-30240-both_sexes-irnt	0.073	0.2177	0.0189	0.0408	0.1861	1.7661e-13	0.0253	7.3654
EUR	EUR	0.0187	0.0474	0.0087	0.0024	0.0646	0.1629	1.0441	1.4147	0.0114	0.0735	0.003	0.016	1.4673	1.9013	1.6039	2.8952			1062577.0	1217311.0	categorical-1960-both_sexes-1960	continuous-30250-both_sexes-irnt	0.073	0.2188	0.0189	0.0388	0.1825	4.5088e-13	0.0252	7.2393
EUR	EUR	0.0011	0.007	0.0096	0.0025	0.0646	0.1644	1.0441	1.403	0.0115	0.078	0.0029	0.017	1.4673	1.6259	1.6039	2.8376			1062577.0	1217311.0	categorical-1960-both_sexes-1960	continuous-30260-both_sexes-irnt	0.073	0.2193	0.019	0.0425	0.0105	0.6648	0.0242	0.4332
EUR	EUR	-0.003	-0.0098	0.0093	0.0023	0.0646	0.1657	1.0441	1.4617	0.0115	0.0746	0.0029	0.0158	1.4673	1.7648	1.6039	2.882			1062577.0	1217311.0	categorical-1960-both_sexes-1960	continuous-30270-both_sexes-irnt	0.073	0.2453	0.019	0.0397	-0.0288	0.1937	0.0222	-1.2998
EUR	EUR	0.0166	0.0498	0.0087	0.0021	0.0646	0.1125	1.0441	1.2937	0.0114	0.0542	0.003	0.011	1.4673	1.6145	1.6039	2.2799			1062577.0	1217311.0	categorical-1960-both_sexes-1960	continuous-30280-both_sexes-irnt	0.073	0.2295	0.0189	0.0423	0.195	1.2662e-14	0.0253	7.7092
EUR	EUR	0.0213	0.0548	0.009	0.0024	0.0646	0.1716	1.0441	1.4404	0.0114	0.0837	0.003	0.0165	1.4673	1.9218	1.6039	3.0039			1062577.0	1217311.0	categorical-1960-both_sexes-1960	continuous-30290-both_sexes-irnt	0.073	0.2198	0.0189	0.0417	0.2021	1.2797e-16	0.0244	8.2755
EUR	EUR	0.0213	0.0561	0.0094	0.0025	0.0646	0.1729	1.0441	1.4452	0.0116	0.0828	0.003	0.0164	1.4637	1.9507	1.6037	3.0209			1062577.0	1217311.0	categorical-1960-both_sexes-1960	continuous-30300-both_sexes-irnt	0.0731	0.2203	0.0192	0.041	0.2013	3.9563e-16	0.0247	8.1399
EUR	EUR	0.0142	0.0348	0.0077	0.0019	0.0646	0.0625	1.0441	1.069	0.0114	0.0106	0.003	0.0029	1.4673	1.4709	1.6039	1.5845			1062577.0	1217311.0	categorical-1960-both_sexes-1960	continuous-30510-both_sexes-irnt	0.073	0.1181	0.0189	0.0181	0.2235	4.6711e-15	0.0285	7.8355
EUR	EUR	0.003	-0.004	0.0073	0.0018	0.0646	0.0433	1.0441	1.023	0.0114	0.0102	0.003	0.0023	1.4673	1.3238	1.6039	1.3848			1062577.0	1217311.0	categorical-1960-both_sexes-1960	continuous-30520-both_sexes-irnt	0.073	0.0598	0.0189	0.0266	0.0576	0.088	0.0338	1.7061
EUR	EUR	0.0204	0.0327	0.007	0.0018	0.0646	0.07	1.0441	1.0601	0.0114	0.0106	0.003	0.0031	1.4673	1.5071	1.6039	1.6433			1062577.0	1217311.0	categorical-1960-both_sexes-1960	continuous-30530-both_sexes-irnt	0.073	0.0934	0.0189	0.0164	0.3036	1.718e-35	0.0244	12.4336
EUR	EUR	-0.0168	-0.079	0.009	0.0027	0.0646	0.2114	1.0441	1.1645	0.0114	0.0238	0.003	0.0091	1.4673	2.1199	1.6039	2.8357			1062577.0	1217311.0	categorical-1960-both_sexes-1960	continuous-3062-both_sexes-irnt	0.073	0.0896	0.0189	0.0129	-0.144	5.0177e-10	0.0232	-6.2185
EUR	EUR	-0.0159	-0.0839	0.0097	0.003	0.0646	0.1917	1.0441	1.1329	0.0114	0.0196	0.003	0.0076	1.4673	2.0344	1.6039	2.6456			1062577.0	1217311.0	categorical-1960-both_sexes-1960	continuous-3063-both_sexes-irnt	0.073	0.0808	0.0189	0.0119	-0.1431	1.3659e-07	0.0272	-5.2698
EUR	EUR	-0.0108	-0.072	0.0098	0.0028	0.0646	0.1023	1.0441	1.0876	0.0114	0.0145	0.003	0.005	1.4673	1.6334	1.6039	1.9087			1062577.0	1217311.0	categorical-1960-both_sexes-1960	continuous-3064-both_sexes-irnt	0.073	0.0964	0.0189	0.0159	-0.133	0.0002	0.0359	-3.7057
EUR	EUR	0.0153	0.0462	0.0092	0.0034	0.0646	0.2909	1.0441	1.3257	0.0114	0.0278	0.003	0.0169	1.4673	2.0344	1.6039	2.7326			1062577.0	1217311.0	categorical-1960-both_sexes-1960	continuous-3143-both_sexes-irnt	0.073	0.188	0.0189	0.0161	0.1114	1.4485e-05	0.0257	4.3364
EUR	EUR	-0.008	-0.0023	0.014	0.0059	0.0646	0.2631	1.0441	1.2548	0.0115	0.0458	0.003	0.0274	1.4673	1.7024	1.6038	2.6373			1062577.0	1217311.0	categorical-1960-both_sexes-1960	continuous-3144-both_sexes-irnt	0.073	0.1556	0.019	0.028	-0.0617	0.1605	0.044	-1.4035
EUR	EUR	-0.0109	-0.0185	0.0127	0.0053	0.0646	0.2912	1.0441	1.3336	0.0115	0.0476	0.003	0.0286	1.4673	1.7806	1.6038	2.8277			1062577.0	1217311.0	categorical-1960-both_sexes-1960	continuous-3147-both_sexes-irnt	0.073	0.1826	0.019	0.026	-0.0797	0.0317	0.0371	-2.1487
EUR	EUR	-0.011	-0.0174	0.0126	0.0052	0.0646	0.2873	1.0441	1.3066	0.0115	0.0467	0.003	0.0282	1.4673	1.7491	1.6038	2.7783			1062577.0	1217311.0	categorical-1960-both_sexes-1960	continuous-3148-both_sexes-irnt	0.073	0.1724	0.019	0.0263	-0.0805	0.0289	0.0368	-2.185
EUR	EUR	0.0026	0.0239	0.0072	0.0016	0.0646	0.054	1.0441	1.0394	0.0114	0.0119	0.003	0.0028	1.4673	1.4034	1.6039	1.4946			1062577.0	1217311.0	categorical-1960-both_sexes-1960	continuous-399-both_sexes-irnt	0.073	0.0797	0.0189	0.024	0.0435	0.0968	0.0262	1.6605
EUR	EUR	-0.0028	0.008	0.0071	0.0017	0.0646	0.0805	1.0441	1.1051	0.0114	0.0124	0.003	0.0034	1.4673	1.607	1.6039	1.7784			1062577.0	1217311.0	categorical-1960-both_sexes-1960	continuous-400-both_sexes-irnt	0.073	0.135	0.0189	0.016	-0.0384	0.1079	0.0239	-1.6079
EUR	EUR	0.0003	0.0492	0.0075	0.0019	0.0646	0.0802	1.0441	1.1064	0.0114	0.0123	0.003	0.003	1.4673	1.6221	1.6039	1.7882			1062577.0	1217311.0	categorical-1960-both_sexes-1960	continuous-404-both_sexes-irnt	0.073	0.135	0.0189	0.0156	0.0047	0.8567	0.0258	0.1806
EUR	EUR	0.0064	0.0149	0.0103	0.003	0.0646	0.1275	1.0441	1.2136	0.0114	0.0205	0.003	0.0057	1.4673	1.8364	1.6039	2.2821			1062577.0	1217311.0	categorical-1960-both_sexes-1960	continuous-4079-both_sexes-irnt	0.073	0.1666	0.0189	0.016	0.0704	0.0414	0.0345	2.0399
EUR	EUR	0.0035	-0.0076	0.0106	0.003	0.0646	0.1349	1.0441	1.2273	0.0114	0.0202	0.003	0.0057	1.4673	1.8728	1.6039	2.3555			1062577.0	1217311.0	categorical-1960-both_sexes-1960	continuous-4080-both_sexes-irnt	0.073	0.1677	0.0189	0.0149	0.0378	0.2503	0.0329	1.1497
EUR	EUR	-0.009	0.0041	0.0124	0.0065	0.0646	0.2706	1.0441	1.1234	0.0114	0.0302	0.003	0.0337	1.4673	1.4387	1.6039	1.8847			1062577.0	1217311.0	categorical-1960-both_sexes-1960	continuous-4101-both_sexes-irnt	0.073	0.1395	0.0189	0.0341	-0.0678	0.1526	0.0474	-1.4305
EUR	EUR	-0.0112	-0.0078	0.0115	0.0059	0.0646	0.2859	1.0441	1.1486	0.0114	0.0281	0.003	0.03	1.4673	1.4709	1.6039	1.9457			1062577.0	1217311.0	categorical-1960-both_sexes-1960	continuous-4104-both_sexes-irnt	0.073	0.1571	0.019	0.0297	-0.0825	0.0467	0.0415	-1.9889
EUR	EUR	-0.0111	-0.008	0.0116	0.0059	0.0646	0.2881	1.0441	1.1477	0.0114	0.0283	0.003	0.0302	1.4673	1.4709	1.6039	1.951			1062577.0	1217311.0	categorical-1960-both_sexes-1960	continuous-4105-both_sexes-irnt	0.073	0.1553	0.019	0.0298	-0.0811	0.0516	0.0417	-1.9466
EUR	EUR	-0.0112	-0.0078	0.0115	0.0059	0.0646	0.2859	1.0441	1.1486	0.0114	0.0281	0.003	0.03	1.4673	1.4709	1.6039	1.9457			1062577.0	1217311.0	categorical-1960-both_sexes-1960	continuous-4106-both_sexes-irnt	0.073	0.1571	0.019	0.0297	-0.0825	0.0467	0.0415	-1.9888
EUR	EUR	0.0121	0.0423	0.008	0.0038	0.0646	0.2877	1.0441	1.1623	0.0114	0.0154	0.003	0.0162	1.4673	1.6145	1.6039	1.9215			1062577.0	1217311.0	categorical-1960-both_sexes-1960	continuous-4119-both_sexes-irnt	0.073	0.1762	0.0189	0.0167	0.0889	0.0017	0.0283	3.1422
EUR	EUR	-0.0123	-0.009	0.012	0.0062	0.0646	0.2918	1.0441	1.1552	0.0114	0.0294	0.003	0.0315	1.4673	1.4781	1.6039	1.9798			1062577.0	1217311.0	categorical-1960-both_sexes-1960	continuous-4123-both_sexes-irnt	0.073	0.1584	0.019	0.03	-0.0897	0.036	0.0428	-2.0964
EUR	EUR	0.0244	0.08	0.0062	0.0017	0.0646	0.0386	1.0441	1.0187	0.0114	0.0083	0.003	0.0025	1.4673	1.207	1.6039	1.2332			1062577.0	1217311.0	categorical-1960-both_sexes-1960	continuous-41235-both_sexes	0.073	0.0801	0.0189	0.0358	0.4891	4.0942e-49	0.0332	14.7307
EUR	EUR	-0.0121	-0.0087	0.012	0.0062	0.0646	0.2881	1.0441	1.1334	0.0114	0.0291	0.003	0.0312	1.4673	1.453	1.6039	1.9484			1062577.0	1217311.0	categorical-1960-both_sexes-1960	continuous-4124-both_sexes-irnt	0.073	0.1407	0.019	0.0306	-0.0885	0.0402	0.0432	-2.0512
EUR	EUR	-0.0123	-0.009	0.012	0.0062	0.0646	0.2918	1.0441	1.1552	0.0114	0.0294	0.003	0.0315	1.4673	1.4781	1.6039	1.9798			1062577.0	1217311.0	categorical-1960-both_sexes-1960	continuous-4125-both_sexes-irnt	0.073	0.1584	0.019	0.03	-0.0898	0.036	0.0428	-2.0967
EUR	EUR	0.0083	0.0214	0.006	0.0026	0.0646	0.1218	1.0441	1.0654	0.0114	0.0163	0.003	0.013	1.4673	1.2664	1.6039	1.407			1062577.0	1217311.0	categorical-1960-both_sexes-1960	continuous-4194-both_sexes-irnt	0.073	0.1606	0.0189	0.0401	0.0935	0.0017	0.0298	3.1368
EUR	EUR	0.0026	0.0048	0.0059	0.0023	0.0646	0.0464	1.0441	1.0341	0.0114	0.0081	0.003	0.005	1.4673	1.1459	1.6039	1.1652			1062577.0	1217311.0	categorical-1960-both_sexes-1960	continuous-4195-both_sexes-irnt	0.073	0.2067	0.0189	0.0491	0.0475	0.2563	0.0418	1.1351
EUR	EUR	0.0104	0.0048	0.006	0.0022	0.0646	0.0214	1.0441	1.037	0.0114	0.0073	0.003	0.0036	1.4673	1.0926	1.6039	1.0955			1062577.0	1217311.0	categorical-1960-both_sexes-1960	continuous-4241-both_sexes-irnt	0.073	0.3874	0.0189	0.0767	0.2785	2.7488e-06	0.0594	4.6887
EUR	EUR	-0.0163	-0.0966	0.008	0.0019	0.0646	0.1195	1.0441	1.1217	0.0114	0.0171	0.003	0.0045	1.4673	1.8324	1.6039	2.1466			1062577.0	1217311.0	categorical-1960-both_sexes-1960	continuous-46-both_sexes-irnt	0.073	0.1061	0.0189	0.0149	-0.1851	2.2489e-19	0.0206	-9.0004
EUR	EUR	-0.016	-0.0927	0.0078	0.0019	0.0646	0.1188	1.0441	1.1293	0.0114	0.0166	0.003	0.0046	1.4673	1.8284	1.6039	2.1441			1062577.0	1217311.0	categorical-1960-both_sexes-1960	continuous-47-both_sexes-irnt	0.073	0.113	0.0189	0.0145	-0.1824	2.0677e-18	0.0208	-8.7535
EUR	EUR	0.0316	0.1319	0.0093	0.0027	0.0646	0.2087	1.0441	1.1149	0.0114	0.0206	0.003	0.0066	1.4673	2.2737	1.6039	2.8545			1062577.0	1217311.0	categorical-1960-both_sexes-1960	continuous-48-both_sexes-irnt	0.073	0.0619	0.0189	0.0111	0.2724	3.2157e-32	0.023	11.8163
EUR	EUR	0.0108	0.0446	0.0055	0.0021	0.0646	0.0331	1.0441	1.0238	0.0114	0.0075	0.003	0.0042	1.4673	1.1144	1.6039	1.1152			1062577.0	1217311.0	categorical-1960-both_sexes-1960	continuous-4836-both_sexes	0.073	0.2064	0.0189	0.0648	0.2345	3.0977e-07	0.0458	5.1174
EUR	EUR	0.0203	0.0908	0.01	0.0029	0.0646	0.2173	1.0441	1.3373	0.0114	0.0258	0.003	0.0081	1.4673	2.4421	1.6039	3.1652			1062577.0	1217311.0	categorical-1960-both_sexes-1960	continuous-49-both_sexes-irnt	0.073	0.1558	0.0189	0.0119	0.1715	3.445e-11	0.0259	6.6262
EUR	EUR	-0.0197	-0.0729	0.013	0.0035	0.0646	0.5245	1.0441	1.9723	0.0114	0.0902	0.003	0.0269	1.4673	3.315	1.6039	6.5727			1062577.0	1217311.0	categorical-1960-both_sexes-1960	continuous-50-both_sexes-irnt	0.073	0.1745	0.0189	0.0162	-0.1072	1.5921e-08	0.019	-5.6513
EUR	EUR	0.0025	0.0131	0.0098	0.0057	0.0646	0.314	1.0441	1.191	0.0114	0.0428	0.003	0.0327	1.4673	1.4281	1.6039	1.7409			1062577.0	1217311.0	categorical-1960-both_sexes-1960	continuous-5096-both_sexes-irnt	0.073	0.2578	0.0189	0.0577	0.0176	0.6689	0.0412	0.4277
EUR	EUR	0.0016	0.0122	0.0098	0.0062	0.0646	0.3311	1.0441	1.1743	0.0114	0.0342	0.003	0.0313	1.4673	1.4069	1.6039	1.6758			1062577.0	1217311.0	categorical-1960-both_sexes-1960	continuous-5097-both_sexes-irnt	0.073	0.2578	0.0189	0.0506	0.0106	0.8047	0.043	0.2473
EUR	EUR	0.0026	0.0118	0.0097	0.0056	0.0646	0.3198	1.0441	1.2031	0.0116	0.0438	0.003	0.0328	1.4673	1.4494	1.604	1.7632			1062577.0	1217311.0	categorical-1960-both_sexes-1960	continuous-5099-both_sexes-irnt	0.073	0.2661	0.0191	0.0574	0.0179	0.6548	0.0401	0.4471
EUR	EUR	-0.0127	-0.0378	0.0103	0.0026	0.0646	0.2492	1.0441	1.4724	0.0114	0.0485	0.003	0.015	1.4673	2.3006	1.6039	3.6718			1062577.0	1217311.0	categorical-1960-both_sexes-1960	continuous-51-both_sexes-irnt	0.073	0.1768	0.0189	0.0181	-0.0997	4.1672e-07	0.0197	-5.0612
EUR	EUR	0.0035	0.0096	0.0088	0.0051	0.0646	0.3007	1.0441	1.2083	0.0114	0.0432	0.003	0.0314	1.4673	1.4281	1.6039	1.7291			1062577.0	1217311.0	categorical-1960-both_sexes-1960	continuous-5132-both_sexes-irnt	0.073	0.2856	0.0189	0.0592	0.0255	0.4914	0.037	0.6881
EUR	EUR	0.0009	0.0113	0.0098	0.0061	0.0646	0.3219	1.0441	1.18	0.0114	0.0341	0.003	0.0305	1.4673	1.3894	1.6039	1.6656			1062577.0	1217311.0	categorical-1960-both_sexes-1960	continuous-5134-both_sexes-irnt	0.073	0.2705	0.0189	0.0513	0.006	0.8878	0.0428	0.1411
EUR	EUR	0.0022	0.0107	0.0092	0.0053	0.0646	0.293	1.0441	1.1941	0.0114	0.0416	0.003	0.0305	1.4673	1.4034	1.6039	1.7007			1062577.0	1217311.0	categorical-1960-both_sexes-1960	continuous-5135-both_sexes-irnt	0.073	0.277	0.0189	0.0594	0.0163	0.676	0.039	0.4179
EUR	EUR	-0.0006	-0.0102	0.0071	0.0017	0.0646	0.0282	1.0441	1.027	0.0114	0.0087	0.003	0.002	1.4673	1.2201	1.6039	1.2619			1062577.0	1217311.0	categorical-1960-both_sexes-1960	continuous-699-both_sexes-irnt	0.073	0.1032	0.0189	0.0332	-0.0148	0.7081	0.0396	-0.3745
EUR	EUR	-0.0079	-0.0492	0.0064	0.0013	0.0646	0.0116	1.0441	1.0371	0.0114	0.0071	0.003	0.0015	1.4673	1.127	1.6039	1.135			1062577.0	1217311.0	categorical-1960-both_sexes-1960	continuous-709-both_sexes	0.073	0.275	0.0189	0.0523	-0.2886	8.2288e-10	0.047	-6.1404
EUR	EUR	-0.0129	-0.087	0.0061	0.0015	0.0646	0.03	1.0441	1.0583	0.0114	0.008	0.003	0.0018	1.4673	1.2697	1.6039	1.3061			1062577.0	1217311.0	categorical-1960-both_sexes-1960	continuous-728-both_sexes	0.073	0.1906	0.0189	0.026	-0.294	5.7294e-20	0.0321	-9.1493
EUR	EUR	-0.0399	-0.1655	0.0084	0.0023	0.0646	0.0836	1.0441	1.1621	0.0114	0.0127	0.003	0.004	1.4673	1.6259	1.6039	1.7792			1062577.0	1217311.0	categorical-1960-both_sexes-1960	continuous-738-both_sexes	0.073	0.208	0.0189	0.0163	-0.5427	1.2556e-143	0.0213	-25.5177
EUR	EUR	-0.0109	-0.0185	0.0127	0.0053	0.0646	0.2912	1.0441	1.3337	0.0115	0.0476	0.003	0.0286	1.4673	1.7806	1.6038	2.8277			1062577.0	1217311.0	categorical-1960-both_sexes-1960	continuous-78-both_sexes-irnt	0.073	0.1826	0.019	0.026	-0.0797	0.0317	0.0371	-2.1488
EUR	EUR	0.0017	-0.0469	0.0073	0.0017	0.0646	0.04	1.0441	1.0392	0.0114	0.0085	0.003	0.0021	1.4673	1.3135	1.6039	1.3708			1062577.0	1217311.0	categorical-1960-both_sexes-1960	continuous-864-both_sexes	0.073	0.1057	0.0189	0.0229	0.0338	0.3208	0.0341	0.9927
EUR	EUR	-0.0259	-0.1658	0.0084	0.0021	0.0646	0.0804	1.0441	1.0619	0.0114	0.0108	0.003	0.003	1.4673	1.5771	1.6039	1.739			1062577.0	1217311.0	categorical-1960-both_sexes-1960	continuous-924-both_sexes	0.073	0.0837	0.0189	0.0146	-0.3598	7.8365e-35	0.0292	-12.3117
EUR	EUR	-0.0085	-0.0743	0.007	0.0016	0.0646	0.0338	1.0441	1.062	0.0114	0.0085	0.003	0.0021	1.4673	1.2966	1.6039	1.3504			1062577.0	1217311.0	categorical-1960-both_sexes-1960	continuous-943-both_sexes	0.073	0.1768	0.0189	0.0243	-0.1813	3.2846e-08	0.0328	-5.5255
EUR	EUR	-0.0031	-0.0512	0.0113	0.0034	0.0646	0.1373	1.0441	1.443	0.0114	0.0565	0.003	0.0112	1.4673	1.7413	1.6039	2.5138			1062577.0	1217311.0	categorical-1960-both_sexes-1960	continuous-AG-both_sexes-irnt	0.073	0.2927	0.0189	0.0373	-0.033	0.3717	0.037	-0.8933
EUR	EUR	0.0099	0.0391	0.0118	0.0036	0.0646	0.1786	1.0441	1.312	0.0114	0.0276	0.003	0.0078	1.4673	2.1026	1.6039	2.8151			1062577.0	1217311.0	categorical-1960-both_sexes-1960	continuous-DBP-both_sexes-auto_medadj_irnt	0.073	0.1719	0.0189	0.0152	0.0924	0.0087	0.0352	2.6252
EUR	EUR	0.0099	0.039	0.0117	0.0035	0.0646	0.1764	1.0441	1.3091	0.0114	0.0275	0.003	0.0077	1.4673	2.0855	1.6039	2.793			1062577.0	1217311.0	categorical-1960-both_sexes-1960	continuous-DBP-both_sexes-auto_medadj_raw	0.073	0.1724	0.0189	0.0153	0.0931	0.0081	0.0352	2.6458
EUR	EUR	0.0063	0.0143	0.0105	0.003	0.0646	0.1285	1.0441	1.2376	0.0114	0.0214	0.003	0.0057	1.4673	1.9013	1.6039	2.3794			1062577.0	1217311.0	categorical-1960-both_sexes-1960	continuous-DBP-both_sexes-combined_irnt	0.073	0.1722	0.0189	0.0155	0.0695	0.0458	0.0348	1.997
EUR	EUR	0.0099	0.039	0.0119	0.0036	0.0646	0.179	1.0441	1.3297	0.0114	0.0288	0.003	0.0077	1.4673	2.1633	1.6039	2.9252			1062577.0	1217311.0	categorical-1960-both_sexes-1960	continuous-DBP-both_sexes-combined_medadj_irnt	0.073	0.1712	0.0189	0.0149	0.0925	0.0088	0.0353	2.621
EUR	EUR	0.01	0.039	0.0119	0.0035	0.0646	0.1771	1.0441	1.3255	0.0114	0.0286	0.003	0.0077	1.4673	2.1502	1.6039	2.9029			1062577.0	1217311.0	categorical-1960-both_sexes-1960	continuous-DBP-both_sexes-combined_medadj_raw	0.073	0.171	0.0189	0.015	0.0934	0.0081	0.0353	2.6469
EUR	EUR	0.0063	0.0144	0.0105	0.003	0.0646	0.127	1.0441	1.234	0.0114	0.0213	0.003	0.0056	1.4673	1.8891	1.6039	2.361			1062577.0	1217311.0	categorical-1960-both_sexes-1960	continuous-DBP-both_sexes-combined_raw	0.073	0.1719	0.0189	0.0156	0.0696	0.0454	0.0348	2.0009
EUR	EUR	0.0047	0.0273	0.0092	0.0023	0.0646	0.1424	1.044	1.4106	0.0115	0.1012	0.003	0.0199	1.4673	1.6601	1.6038	2.6361			1062577.0	1217311.0	categorical-1960-both_sexes-1960	continuous-LDLC-both_sexes-medadj_irnt	0.0729	0.251	0.019	0.0618	0.0494	0.0462	0.0248	1.9939
EUR	EUR	0.0055	0.0277	0.0092	0.0022	0.0646	0.1367	1.044	1.4144	0.0115	0.1173	0.003	0.0204	1.4673	1.6448	1.6038	2.5953			1062577.0	1217311.0	categorical-1960-both_sexes-1960	continuous-LDLC-both_sexes-medadj_raw	0.0729	0.2598	0.019	0.0735	0.0588	0.0208	0.0254	2.3125
EUR	EUR	0.0054	0.005	0.0109	0.0031	0.0646	0.1255	1.0441	1.2134	0.0114	0.019	0.003	0.0057	1.4673	1.8204	1.6039	2.2723			1062577.0	1217311.0	categorical-1960-both_sexes-1960	continuous-MAP-both_sexes-auto_irnt	0.073	0.1677	0.0189	0.0149	0.0604	0.0966	0.0364	1.6615
EUR	EUR	0.0091	0.0293	0.0122	0.0037	0.0646	0.1804	1.0441	1.3156	0.0114	0.0271	0.003	0.008	1.4673	2.1026	1.6039	2.8367			1062577.0	1217311.0	categorical-1960-both_sexes-1960	continuous-MAP-both_sexes-auto_medadj_irnt	0.073	0.1718	0.0189	0.0147	0.0841	0.0194	0.036	2.3371
EUR	EUR	0.009	0.0287	0.0122	0.0036	0.0646	0.177	1.0441	1.3114	0.0114	0.0269	0.003	0.0079	1.4673	2.0769	1.6039	2.8034			1062577.0	1217311.0	categorical-1960-both_sexes-1960	continuous-MAP-both_sexes-auto_medadj_raw	0.073	0.1727	0.0189	0.0149	0.0841	0.0191	0.0359	2.3439
EUR	EUR	0.0053	0.0043	0.0108	0.0031	0.0646	0.122	1.0441	1.207	0.0114	0.0186	0.003	0.0056	1.4673	1.8005	1.6039	2.2354			1062577.0	1217311.0	categorical-1960-both_sexes-1960	continuous-MAP-both_sexes-auto_raw	0.073	0.1675	0.0189	0.0151	0.0593	0.1021	0.0363	1.6347
EUR	EUR	0.0055	0.0035	0.0111	0.0031	0.0646	0.1255	1.0441	1.2216	0.0114	0.02	0.003	0.0056	1.4673	1.8687	1.6039	2.3436			1062577.0	1217311.0	categorical-1960-both_sexes-1960	continuous-MAP-both_sexes-combined_irnt	0.073	0.1649	0.0189	0.0148	0.0615	0.0916	0.0364	1.6872
EUR	EUR	0.0093	0.0291	0.0126	0.0037	0.0646	0.1862	1.0441	1.3649	0.0114	0.0293	0.003	0.0082	1.4673	2.2203	1.6039	3.0253			1062577.0	1217311.0	categorical-1960-both_sexes-1960	continuous-MAP-both_sexes-combined_medadj_irnt	0.073	0.1802	0.0189	0.0144	0.0852	0.0176	0.0359	2.3736
EUR	EUR	0.0093	0.0285	0.0125	0.0037	0.0646	0.1827	1.0441	1.3592	0.0114	0.029	0.003	0.0081	1.4673	2.1939	1.6039	2.9887			1062577.0	1217311.0	categorical-1960-both_sexes-1960	continuous-MAP-both_sexes-combined_medadj_raw	0.073	0.1806	0.0189	0.0146	0.0854	0.017	0.0358	2.3865
EUR	EUR	0.0054	0.0029	0.011	0.0031	0.0646	0.1223	1.0441	1.2157	0.0114	0.0196	0.003	0.0055	1.4673	1.8485	1.6039	2.3079			1062577.0	1217311.0	categorical-1960-both_sexes-1960	continuous-MAP-both_sexes-combined_raw	0.073	0.1649	0.0189	0.015	0.0604	0.0965	0.0363	1.6622
EUR	EUR	0.0103	0.0046	0.0071	0.0055	0.0646	0.1822	1.0441	1.0169	0.0114	0.0065	0.003	0.0164	1.4673	1.1364	1.6039	1.1503			1062577.0	1217311.0	categorical-1960-both_sexes-1960	continuous-MAP-both_sexes-manual_medadj_raw	0.073	0.1124	0.0189	0.043	0.0952	0.0682	0.0522	1.8236
EUR	EUR	0.0045	-0.0021	0.0069	0.005	0.0646	0.127	1.0441	1.0158	0.0114	0.0068	0.003	0.0152	1.4673	1.0988	1.6039	1.1096			1062577.0	1217311.0	categorical-1960-both_sexes-1960	continuous-MAP-both_sexes-manual_raw	0.073	0.1444	0.0189	0.0621	0.0499	0.3765	0.0564	0.8844
EUR	EUR	0.0388	0.2117	0.0076	0.002	0.0646	0.0784	1.0441	1.0631	0.0114	0.0108	0.003	0.0029	1.4673	1.5733	1.6039	1.7198			1062577.0	1217311.0	categorical-1960-both_sexes-1960	continuous-MCP-both_sexes-irnt	0.073	0.0877	0.0189	0.0151	0.5446	2.5013e-118	0.0236	23.1266
EUR	EUR	0.0006	0.0457	0.0124	0.0037	0.0646	0.1375	1.0441	1.466	0.0114	0.0636	0.003	0.0112	1.4673	1.753	1.6039	2.5477			1062577.0	1217311.0	categorical-1960-both_sexes-1960	continuous-NAP-both_sexes-irnt	0.073	0.3011	0.0189	0.0411	0.0067	0.8688	0.0405	0.1652
EUR	EUR	-0.001	-0.0272	0.0085	0.0023	0.0646	0.1529	1.0441	1.2321	0.0114	0.0256	0.003	0.0069	1.4673	1.8606	1.6039	2.474			1062577.0	1217311.0	categorical-1960-both_sexes-1960	continuous-PP-both_sexes-auto_irnt	0.073	0.1575	0.0189	0.0174	-0.0102	0.6569	0.023	-0.4442
EUR	EUR	0.0011	-0.0152	0.0092	0.0025	0.0646	0.1683	1.0441	1.2565	0.0114	0.027	0.003	0.0072	1.4673	1.9383	1.6039	2.6156			1062577.0	1217311.0	categorical-1960-both_sexes-1960	continuous-PP-both_sexes-auto_medadj_irnt	0.073	0.1587	0.0189	0.0167	0.0107	0.6621	0.0245	0.437
EUR	EUR	-0.0004	-0.0246	0.0082	0.0022	0.0646	0.1486	1.0441	1.2254	0.0114	0.0255	0.003	0.0068	1.4673	1.8284	1.6039	2.4331			1062577.0	1217311.0	categorical-1960-both_sexes-1960	continuous-PP-both_sexes-auto_raw	0.073	0.1573	0.0189	0.0178	-0.0043	0.8468	0.0224	-0.1931
EUR	EUR	-0.0005	-0.03	0.0086	0.0023	0.0647	0.1516	1.0434	1.2509	0.0115	0.0271	0.003	0.0069	1.4673	1.8972	1.604	2.5552			1062577.0	1217311.0	categorical-1960-both_sexes-1960	continuous-PP-both_sexes-combined_irnt	0.0719	0.1613	0.019	0.0174	-0.0054	0.8123	0.0228	-0.2375
EUR	EUR	0.0015	-0.0174	0.0094	0.0025	0.0646	0.1718	1.0441	1.3054	0.0114	0.0291	0.003	0.0074	1.4673	2.0302	1.6039	2.773			1062577.0	1217311.0	categorical-1960-both_sexes-1960	continuous-PP-both_sexes-combined_medadj_irnt	0.073	0.1723	0.0189	0.0164	0.0144	0.5543	0.0244	0.5913
EUR	EUR	0.002	-0.0153	0.0091	0.0024	0.0646	0.1661	1.0441	1.2963	0.0114	0.0288	0.003	0.0072	1.4673	1.984	1.6039	2.7182			1062577.0	1217311.0	categorical-1960-both_sexes-1960	continuous-PP-both_sexes-combined_medadj_raw	0.073	0.1724	0.0189	0.0168	0.0197	0.4069	0.0238	0.8293
EUR	EUR	-1.1654e-05	-0.0268	0.0084	0.0022	0.0646	0.148	1.0441	1.243	0.0114	0.0266	0.003	0.0067	1.4673	1.8647	1.6039	2.5166			1062577.0	1217311.0	categorical-1960-both_sexes-1960	continuous-PP-both_sexes-combined_raw	0.073	0.1602	0.0189	0.0175	-0.0001	0.9957	0.0223	-0.0053
EUR	EUR	0.0029	-0.0147	0.0066	0.0048	0.0646	0.1341	1.0441	1.0304	0.0114	0.0076	0.003	0.0168	1.4673	1.1207	1.6039	1.1284			1062577.0	1217311.0	categorical-1960-both_sexes-1960	continuous-PP-both_sexes-manual_raw	0.073	0.2368	0.0189	0.0592	0.0308	0.5531	0.0519	0.5931
EUR	EUR	0.007	0.0143	0.0118	0.0035	0.0646	0.1809	1.0441	1.3123	0.0114	0.0269	0.003	0.0076	1.4673	2.094	1.6039	2.8211			1062577.0	1217311.0	categorical-1960-both_sexes-1960	continuous-SBP-both_sexes-auto_medadj_irnt	0.073	0.1715	0.0189	0.0147	0.0647	0.0533	0.0335	1.9324
EUR	EUR	0.0068	0.0133	0.0116	0.0034	0.0646	0.1744	1.0441	1.3042	0.0114	0.0264	0.003	0.0074	1.4673	2.0556	1.6039	2.7591			1062577.0	1217311.0	categorical-1960-both_sexes-1960	continuous-SBP-both_sexes-auto_medadj_raw	0.073	0.1729	0.0189	0.015	0.064	0.0539	0.0332	1.9275
EUR	EUR	0.0038	-0.0098	0.0108	0.003	0.0646	0.1356	1.0441	1.2423	0.0114	0.0213	0.003	0.0057	1.4673	1.93	1.6039	2.4429			1062577.0	1217311.0	categorical-1960-both_sexes-1960	continuous-SBP-both_sexes-combined_irnt	0.073	0.1679	0.0189	0.0148	0.0408	0.2138	0.0328	1.2432
EUR	EUR	0.0074	0.0133	0.0122	0.0035	0.0646	0.1867	1.0441	1.3621	0.0114	0.0291	0.003	0.0078	1.4673	2.2159	1.6039	3.0088			1062577.0	1217311.0	categorical-1960-both_sexes-1960	continuous-SBP-both_sexes-combined_medadj_irnt	0.073	0.1803	0.0189	0.0145	0.067	0.0445	0.0333	2.0092
EUR	EUR	0.0072	0.0124	0.012	0.0034	0.0646	0.18	1.0441	1.352	0.0114	0.0285	0.003	0.0076	1.4673	2.1764	1.6039	2.9397			1062577.0	1217311.0	categorical-1960-both_sexes-1960	continuous-SBP-both_sexes-combined_medadj_raw	0.073	0.1815	0.0189	0.0147	0.0665	0.0441	0.033	2.0133
EUR	EUR	0.0036	-0.0108	0.0106	0.0029	0.0646	0.1298	1.0441	1.2321	0.0114	0.0206	0.003	0.0055	1.4673	1.8891	1.6039	2.3798			1062577.0	1217311.0	categorical-1960-both_sexes-1960	continuous-SBP-both_sexes-combined_raw	0.073	0.1682	0.0189	0.0149	0.0389	0.2287	0.0323	1.2037
EUR	EUR	0.0092	-0.0015	0.0074	0.0055	0.0646	0.1767	1.0441	1.0193	0.0114	0.0068	0.003	0.0167	1.4673	1.1333	1.6039	1.1484			1062577.0	1217311.0	categorical-1960-both_sexes-1960	continuous-SBP-both_sexes-manual_medadj_raw	0.073	0.1303	0.0189	0.046	0.0858	0.0984	0.0519	1.6527
EUR	EUR	0.0194	0.0862	0.0078	0.002	0.0646	0.1026	1.0441	1.0671	0.0114	0.0126	0.003	0.0039	1.4673	1.6908	1.6039	1.9451			1062577.0	1217311.0	categorical-1960-both_sexes-1960	continuous-Smoking-both_sexes-Ever_Never	0.073	0.071	0.0189	0.0133	0.2381	8.5711e-23	0.0242	9.8275
EUR	EUR	-0.0056	0.0143	0.0112	0.0031	0.0646	0.1823	1.0441	1.3367	0.0114	0.0551	0.003	0.0144	1.4673	1.9218	1.6039	2.9821			1062577.0	1217311.0	categorical-1960-both_sexes-1960	continuous-eGFR-both_sexes-irnt	0.073	0.1699	0.0189	0.0278	-0.0521	0.0653	0.0282	-1.8433
EUR	EUR	-0.016	-0.0371	0.0113	0.0031	0.0646	0.2156	1.0441	1.4561	0.0113	0.0674	0.003	0.0169	1.4673	2.1112	1.6039	3.3562			1062577.0	1217311.0	categorical-1960-both_sexes-1960	continuous-eGFRcreacys-both_sexes-irnt	0.073	0.1936	0.0187	0.0286	-0.1354	7.2133e-08	0.0251	-5.3858
EUR	EUR	-0.0253	-0.0823	0.0091	0.0025	0.0646	0.2155	1.0441	1.212	0.0112	0.044	0.0029	0.0215	1.4673	2.0812	1.604	3.0164			1062577.0	1217311.0	categorical-1960-both_sexes-1960	continuous-eGFRcys-both_sexes-irnt	0.073	0.1051	0.0186	0.0218	-0.2145	5.5752e-25	0.0208	-10.3225
EUR	EUR	0.0283	0.1185	0.008	0.0021	0.0646	0.1565	1.0441	1.1392	0.0114	0.0214	0.003	0.0055	1.4673	2.0133	1.6039	2.4494			1062577.0	1217311.0	categorical-1960-both_sexes-1960	continuous-whr-both_sexes-irnt	0.073	0.096	0.0189	0.0148	0.2813	1.1877e-45	0.0198	14.1818
EUR	EUR	0.015	0.0867	0.0077	0.0019	0.0646	0.0398	1.0441	1.0591	0.0114	0.0111	0.003	0.0024	1.4673	1.2899	1.6039	1.3995			1062577.0	1217311.0	categorical-1960-both_sexes-1960	icd10-E11-both_sexes	0.073	0.148	0.0189	0.0278	0.2952	6.7782e-13	0.0411	7.1838
EUR	EUR	0.0124	0.0757	0.0084	0.002	0.0646	0.0289	1.0441	1.0126	0.0114	0.0084	0.003	0.0018	1.4673	1.2267	1.6039	1.2648			1062577.0	1217311.0	categorical-1960-both_sexes-1960	icd10-E66-both_sexes	0.073	0.0474	0.0189	0.0316	0.2864	2.6636e-08	0.0515	5.5622
EUR	EUR	0.0137	0.0746	0.0057	0.0013	0.0646	0.0329	1.0441	1.0273	0.0114	0.0125	0.003	0.0025	1.4673	1.2398	1.6039	1.3082			1062577.0	1217311.0	categorical-1960-both_sexes-1960	icd10-E78-both_sexes	0.073	0.0887	0.0189	0.0405	0.2978	2.1329e-24	0.0292	10.1929
EUR	EUR	0.0151	0.0842	0.0069	0.0016	0.0646	0.0189	1.0441	1.0086	0.0114	0.0072	0.003	0.0015	1.4673	1.1491	1.6039	1.1729			1062577.0	1217311.0	categorical-1960-both_sexes-1960	icd10-F17-both_sexes	0.073	0.0497	0.0189	0.0417	0.4305	1.5946e-16	0.0522	8.2492
EUR	EUR	0.019	0.128	0.0058	0.0014	0.0646	0.016	1.0441	0.9938	0.0114	0.0068	0.003	0.0014	1.4673	1.1175	1.6039	1.1278		Ratio < 0, possibly indicating GC correction	1062577.0	1217311.0	categorical-1960-both_sexes-1960	icd10-F32-both_sexes	0.073		0.0189		0.5914	4.2613e-69	0.0337	17.5689
EUR	EUR	0.0065	0.0509	0.0071	0.0016	0.0646	0.0102	1.0441	1.0009	0.0114	0.0071	0.003	0.0013	1.4673	1.0772	1.6039	1.0882			1062577.0	1217311.0	categorical-1960-both_sexes-1960	icd10-G47-both_sexes	0.073	0.0097	0.0189	0.0804	0.2549	8.3221e-05	0.0648	3.9349
EUR	EUR	0.015	0.0663	0.0063	0.0013	0.0646	0.0258	1.0441	1.0247	0.0114	0.008	0.003	0.0019	1.4673	1.2038	1.6039	1.2418			1062577.0	1217311.0	categorical-1960-both_sexes-1960	icd10-I20-both_sexes	0.073	0.102	0.0189	0.033	0.3676	5.8544e-31	0.0318	11.5699
EUR	EUR	0.0131	0.0705	0.0063	0.0014	0.0646	0.0357	1.0439	1.0192	0.0114	0.0102	0.0029	0.0026	1.4673	1.2398	1.6041	1.3243			1062577.0	1217311.0	categorical-1960-both_sexes-1960	icd10-I25-both_sexes	0.0727	0.0591	0.0189	0.0315	0.2733	5.2653e-19	0.0307	8.9065
EUR	EUR	0.0031	0.0065	0.007	0.0017	0.0646	0.0219	1.0441	1.0334	0.0114	0.0146	0.003	0.0022	1.4673	1.1651	1.6039	1.227			1062577.0	1217311.0	categorical-1960-both_sexes-1960	icd10-I83-both_sexes	0.073	0.147	0.0189	0.0644	0.0814	0.0766	0.0459	1.7709
EUR	EUR	-0.0002	0.0135	0.0064	0.0014	0.0646	0.0091	1.0441	1.0076	0.0114	0.0086	0.003	0.0017	1.4673	1.0557	1.6039	1.0856			1062577.0	1217311.0	categorical-1960-both_sexes-1960	icd10-J33-both_sexes	0.073	0.0885	0.0189	0.101	-0.0097	0.8694	0.0588	-0.1645
EUR	EUR	0.0147	0.074	0.0091	0.0022	0.0646	0.018	1.0441	1.0116	0.0114	0.009	0.003	0.002	1.4673	1.1428	1.6039	1.1676			1062577.0	1217311.0	categorical-1960-both_sexes-1960	icd10-J44-both_sexes	0.073	0.0691	0.0189	0.0537	0.4303	4.3468e-07	0.0851	5.0531
EUR	EUR	0.0091	0.0696	0.0076	0.0019	0.0646	0.0333	1.0441	1.0265	0.0114	0.0119	0.003	0.0029	1.4673	1.2168	1.6039	1.316			1062577.0	1217311.0	categorical-1960-both_sexes-1960	icd10-J45-both_sexes	0.073	0.0838	0.0189	0.0378	0.1969	1.8209e-05	0.0459	4.2858
EUR	EUR	0.0157	0.0742	0.0061	0.0015	0.0646	0.018	1.0441	1.0166	0.0114	0.0078	0.003	0.0015	1.4673	1.1587	1.6039	1.1702			1062577.0	1217311.0	categorical-1960-both_sexes-1960	icd10-K21-both_sexes	0.073	0.0978	0.0189	0.046	0.4591	4.4507e-24	0.0454	10.1212
EUR	EUR	0.0061	0.0438	0.0072	0.0016	0.0646	0.0099	1.0441	1.0175	0.0114	0.0079	0.003	0.0013	1.4673	1.0895	1.6039	1.1033			1062577.0	1217311.0	categorical-1960-both_sexes-1960	icd10-K22-both_sexes	0.073	0.1697	0.0189	0.0764	0.2415	0.0006	0.0703	3.4359
EUR	EUR	0.0168	0.0827	0.0057	0.0013	0.0646	0.0161	1.0441	1.0127	0.0114	0.0072	0.003	0.0015	1.4673	1.1396	1.6039	1.1514			1062577.0	1217311.0	categorical-1960-both_sexes-1960	icd10-K29-both_sexes	0.073	0.0837	0.0189	0.0478	0.5198	1.3002e-38	0.04	12.9953
EUR	EUR	0.0016	0.0001	0.007	0.0015	0.0646	0.0222	1.0444	1.0081	0.0109	0.0086	0.0028	0.0025	1.4673	1.1396	1.6044	1.1959			1062577.0	1217311.0	categorical-1960-both_sexes-1960	icd10-K40-both_sexes	0.0734	0.0412	0.0181	0.0438	0.0422	0.2742	0.0386	1.0935
EUR	EUR	0.0155	0.0616	0.007	0.0016	0.0646	0.0255	1.0441	1.0258	0.0114	0.0083	0.003	0.0016	1.4673	1.2103	1.6039	1.2424			1062577.0	1217311.0	categorical-1960-both_sexes-1960	icd10-K44-both_sexes	0.073	0.1063	0.0189	0.0341	0.3809	1.6695e-17	0.0447	8.5147
EUR	EUR	0.0119	0.0417	0.0059	0.0011	0.0646	0.0086	1.0441	1.0022	0.0114	0.0064	0.003	0.0013	1.4673	1.0679	1.6039	1.0756			1062577.0	1217311.0	categorical-1960-both_sexes-1960	icd10-K52-both_sexes	0.073	0.0287	0.0189	0.0841	0.5055	1.6149e-20	0.0544	9.2851
EUR	EUR	0.0132	0.037	0.0064	0.0015	0.0646	0.0372	1.0441	1.0163	0.0114	0.0116	0.003	0.0023	1.4673	1.2464	1.6039	1.3374			1062577.0	1217311.0	categorical-1960-both_sexes-1960	icd10-K57-both_sexes	0.073	0.0482	0.0189	0.0345	0.2702	2.3025e-18	0.0309	8.7414
EUR	EUR	0.0116	0.0316	0.0076	0.0017	0.0646	0.0172	1.0445	1.0211	0.0115	0.0097	0.003	0.0019	1.4673	1.1333	1.6042	1.1691			1062577.0	1217311.0	categorical-1960-both_sexes-1960	icd10-K80-both_sexes	0.0736	0.1248	0.019	0.0572	0.3486	5.0901e-12	0.0505	6.903
EUR	EUR	0.0009	0.0197	0.0075	0.0019	0.0646	0.0207	1.0441	1.0213	0.0114	0.0094	0.003	0.002	1.4673	1.1587	1.6039	1.2025			1062577.0	1217311.0	categorical-1960-both_sexes-1960	icd10-M16-both_sexes	0.073	0.1051	0.0189	0.0462	0.0255	0.633	0.0534	0.4775
EUR	EUR	0.0105	0.0476	0.0067	0.0015	0.0646	0.0285	1.0443	1.0249	0.0114	0.0085	0.003	0.0019	1.4673	1.2234	1.6043	1.271			1062577.0	1217311.0	categorical-1960-both_sexes-1960	icd10-M17-both_sexes	0.0734	0.0919	0.0189	0.0313	0.2443	8.8318e-11	0.0377	6.4857
EUR	EUR	0.0112	0.0376	0.0056	0.0012	0.0646	0.0087	1.0441	1.0119	0.0114	0.0068	0.003	0.0012	1.4673	1.0802	1.6039	1.086			1062577.0	1217311.0	categorical-1960-both_sexes-1960	icd10-M51-both_sexes	0.073	0.1387	0.0189	0.0793	0.4736	5.2163e-16	0.0584	8.1064
EUR	EUR	0.0086	0.0429	0.0067	0.0016	0.0646	0.0132	1.0441	0.9981	0.0114	0.0078	0.003	0.0014	1.4673	1.1082	1.6039	1.112		Ratio < 0, possibly indicating GC correction	1062577.0	1217311.0	categorical-1960-both_sexes-1960	icd10-M75-both_sexes	0.073		0.0189		0.2957	2.7767e-07	0.0576	5.138
EUR	EUR	0.0051	0.0271	0.0055	0.0012	0.0646	0.0121	1.0441	1.0048	0.0114	0.0072	0.003	0.0013	1.4673	1.0988	1.6039	1.1067			1062577.0	1217311.0	categorical-1960-both_sexes-1960	icd10-N20-both_sexes	0.073	0.0452	0.0189	0.0679	0.1844	1.6484e-05	0.0428	4.3079
EUR	EUR	0.0052	0.0242	0.006	0.0013	0.0646	0.0141	1.0441	1.018	0.0114	0.0077	0.003	0.0014	1.4673	1.1113	1.6039	1.1388			1062577.0	1217311.0	categorical-1960-both_sexes-1960	icd10-N81-both_sexes	0.073	0.1297	0.0189	0.0558	0.1719	4.6621e-05	0.0422	4.072
EUR	EUR	0.0181	0.0732	0.0059	0.0014	0.0646	0.022	1.0441	1.0141	0.0114	0.0071	0.003	0.0015	1.4673	1.1843	1.6039	1.2029			1062577.0	1217311.0	categorical-1960-both_sexes-1960	icd10-R07-both_sexes	0.073	0.0695	0.0189	0.035	0.4809	1.5244e-47	0.0332	14.4842
EUR	EUR	0.0176	0.0708	0.0062	0.0015	0.0646	0.0164	1.0441	1.0179	0.0114	0.0077	0.003	0.0015	1.4637	1.1364	1.603	1.1571			1062577.0	1217311.0	categorical-1960-both_sexes-1960	icd10-R10-both_sexes	0.0731	0.1139	0.0189	0.0493	0.5403	7.979e-45	0.0385	14.0475
EUR	EUR	0.0082	0.0467	0.0058	0.0012	0.0646	0.0053	1.0441	1.0086	0.0114	0.0066	0.003	0.0012	1.4673	1.0466	1.6039	1.0539			1062577.0	1217311.0	categorical-1960-both_sexes-1960	icd10-R19-both_sexes	0.073	0.1597	0.0189	0.1232	0.4429	2.2135e-10	0.0698	6.3457
EUR	EUR	0.0144	0.06	0.0063	0.0013	0.0646	0.0132	1.0441	1.0239	0.0114	0.0067	0.003	0.0014	1.4673	1.127	1.6039	1.1362			1062577.0	1217311.0	categorical-1960-both_sexes-1960	icd10-Z72-both_sexes	0.073	0.1752	0.0189	0.049	0.4933	2.8099e-29	0.0439	11.2329
EUR	EUR	0.008	0.0417	0.0058	0.0012	0.0646	0.0108	1.0441	1.0284	0.0114	0.0082	0.003	0.0016	1.4673	1.0895	1.6039	1.1197			1062577.0	1217311.0	categorical-1960-both_sexes-1960	icd10-Z82-both_sexes	0.073	0.2375	0.0189	0.0682	0.3028	1.1911e-09	0.0498	6.0814
EUR	EUR	0.0177	0.0794	0.0069	0.0017	0.0646	0.0242	1.0441	1.0121	0.0114	0.0082	0.003	0.0018	1.4673	1.194	1.6039	1.2204			1062577.0	1217311.0	categorical-1960-both_sexes-1960	icd10-Z86-both_sexes	0.073	0.0551	0.0189	0.0374	0.4484	8.8091e-22	0.0468	9.59
EUR	EUR	0.01	0.0392	0.0065	0.0016	0.0646	0.0154	1.0441	1.0184	0.0114	0.0082	0.003	0.0015	1.4673	1.1364	1.6039	1.1518			1062577.0	1217311.0	categorical-1960-both_sexes-1960	icd10-Z88-both_sexes	0.073	0.121	0.0189	0.054	0.3184	5.5576e-08	0.0586	5.4325
EUR	EUR	0.0081	0.039	0.0061	0.0012	0.0646	0.0181	1.0441	1.0101	0.0114	0.0082	0.003	0.0018	1.4673	1.1301	1.6039	1.1632			1062577.0	1217311.0	categorical-1960-both_sexes-1960	icd10-Z95-both_sexes	0.073	0.062	0.0189	0.0502	0.2372	5.6205e-11	0.0362	6.5535
EUR	EUR	0.0148	0.0868	0.0074	0.0018	0.0646	0.0381	1.0441	1.0702	0.0114	0.0114	0.003	0.0024	1.4673	1.2932	1.6039	1.3966			1062577.0	1217311.0	categorical-1960-both_sexes-1960	phecode-250-both_sexes	0.073	0.1771	0.0189	0.0288	0.2978	8.0248e-14	0.0399	7.4699
EUR	EUR	0.015	0.0871	0.0077	0.0019	0.0646	0.0402	1.0443	1.0636	0.0114	0.0111	0.003	0.0024	1.4673	1.2966	1.6042	1.4065			1062577.0	1217311.0	categorical-1960-both_sexes-1960	phecode-250.2-both_sexes	0.0733	0.1564	0.0189	0.0272	0.2944	4.4672e-13	0.0407	7.2406
EUR	EUR	0.0138	0.0748	0.0057	0.0013	0.0646	0.0328	1.0441	1.0285	0.0114	0.0125	0.003	0.0025	1.4673	1.2398	1.6039	1.3087			1062577.0	1217311.0	categorical-1960-both_sexes-1960	phecode-272-both_sexes	0.073	0.0924	0.0189	0.0404	0.299	1.1647e-24	0.0292	10.2515
EUR	EUR	0.0138	0.0753	0.0058	0.0013	0.0646	0.0333	1.0441	1.0361	0.0114	0.0126	0.003	0.0026	1.4673	1.2498	1.6039	1.3202			1062577.0	1217311.0	categorical-1960-both_sexes-1960	phecode-272.1-both_sexes	0.073	0.1128	0.0189	0.0393	0.298	1.6035e-24	0.0292	10.2206
EUR	EUR	0.013	0.0748	0.0059	0.0013	0.0646	0.0311	1.0441	1.0273	0.0114	0.0128	0.003	0.0025	1.4673	1.2267	1.6039	1.2919			1062577.0	1217311.0	categorical-1960-both_sexes-1960	phecode-272.11-both_sexes	0.073	0.0936	0.0189	0.0437	0.2907	2.6065e-21	0.0307	9.4774
EUR	EUR	0.0126	0.0751	0.0084	0.002	0.0646	0.0294	1.0441	1.0112	0.0114	0.0084	0.003	0.0019	1.4673	1.2299	1.6039	1.2673			1062577.0	1217311.0	categorical-1960-both_sexes-1960	phecode-278-both_sexes	0.073	0.042	0.0189	0.0313	0.2897	1.3074e-08	0.051	5.6851
EUR	EUR	0.0124	0.0759	0.0085	0.002	0.0646	0.0291	1.0441	1.017	0.0114	0.0084	0.003	0.0019	1.4673	1.2332	1.6039	1.271			1062577.0	1217311.0	categorical-1960-both_sexes-1960	phecode-278.1-both_sexes	0.073	0.0627	0.0189	0.031	0.2864	2.5277e-08	0.0514	5.5714
EUR	EUR	0.0135	0.0894	0.0059	0.0014	0.0646	0.0107	1.0441	1.0132	0.0114	0.0072	0.003	0.0014	1.4673	1.1019	1.6039	1.0965			1062577.0	1217311.0	categorical-1960-both_sexes-1960	phecode-300-both_sexes	0.073	0.1368	0.0189	0.0751	0.5152	1.5437e-22	0.0527	9.7681
EUR	EUR	0.0131	0.089	0.0061	0.0014	0.0646	0.0099	1.0441	1.0102	0.0114	0.0072	0.003	0.0014	1.4673	1.0926	1.6039	1.0876			1062577.0	1217311.0	categorical-1960-both_sexes-1960	phecode-300.1-both_sexes	0.073	0.1164	0.0189	0.0818	0.5171	5.6444e-19	0.0581	8.8988
EUR	EUR	0.0159	0.0777	0.0072	0.0017	0.0646	0.0232	1.0441	1.0131	0.0114	0.0077	0.003	0.0017	1.4673	1.1811	1.6039	1.2085			1062577.0	1217311.0	categorical-1960-both_sexes-1960	phecode-306-both_sexes	0.073	0.0627	0.0189	0.0371	0.4116	1.2795e-16	0.0497	8.2755
EUR	EUR	0.0107	0.0479	0.0058	0.0013	0.0646	0.0134	1.0441	0.9966	0.0114	0.007	0.003	0.0013	1.4673	1.0926	1.6039	1.1069		Ratio < 0, possibly indicating GC correction	1062577.0	1217311.0	categorical-1960-both_sexes-1960	phecode-317-both_sexes	0.073		0.0189		0.363	8.1336e-17	0.0436	8.3293
EUR	EUR	0.0158	0.0859	0.0069	0.0016	0.0646	0.0206	1.0441	1.0127	0.0114	0.0072	0.003	0.0016	1.4673	1.1619	1.6039	1.1856			1062577.0	1217311.0	categorical-1960-both_sexes-1960	phecode-318-both_sexes	0.073	0.0684	0.0189	0.0389	0.4336	6.9047e-18	0.0503	8.6165
EUR	EUR	0.0067	0.0507	0.0071	0.0016	0.0646	0.0103	1.0441	0.9999	0.0114	0.007	0.003	0.0014	1.4673	1.0741	1.6039	1.088		Ratio < 0, possibly indicating GC correction	1062577.0	1217311.0	categorical-1960-both_sexes-1960	phecode-327-both_sexes	0.073		0.0189		0.2588	5.8126e-05	0.0644	4.0203
EUR	EUR	0.0063	0.0509	0.0075	0.0017	0.0646	0.0108	1.0441	0.9999	0.0114	0.0078	0.003	0.0014	1.4673	1.0864	1.6039	1.0926		Ratio < 0, possibly indicating GC correction	1062577.0	1217311.0	categorical-1960-both_sexes-1960	phecode-327.3-both_sexes	0.073		0.0189		0.2389	0.0005	0.0689	3.4693
EUR	EUR	0.0169	0.1057	0.0104	0.0028	0.0646	0.0766	1.0441	1.0962	0.0114	0.0163	0.003	0.0038	1.4673	1.5217	1.6039	1.7739			1062577.0	1217311.0	categorical-1960-both_sexes-1960	phecode-401-both_sexes	0.073	0.1243	0.0189	0.021	0.2398	7.2341e-08	0.0445	5.3853
EUR	EUR	0.0168	0.1055	0.0104	0.0028	0.0646	0.0765	1.0441	1.0938	0.0114	0.0162	0.003	0.0038	1.4673	1.5181	1.6039	1.7708			1062577.0	1217311.0	categorical-1960-both_sexes-1960	phecode-401.1-both_sexes	0.073	0.1217	0.0189	0.0211	0.2395	8.6168e-08	0.0447	5.3537
EUR	EUR	0.0154	0.0768	0.0061	0.0014	0.0646	0.036	1.0441	1.03	0.0114	0.0099	0.003	0.0024	1.4673	1.2464	1.6039	1.3343			1062577.0	1217311.0	categorical-1960-both_sexes-1960	phecode-411-both_sexes	0.073	0.0896	0.0189	0.0295	0.3204	2.0172e-27	0.0295	10.849
EUR	EUR	0.0091	0.0404	0.0061	0.0013	0.0646	0.0121	1.0441	1.0016	0.0115	0.0079	0.003	0.0015	1.4673	1.0802	1.6042	1.0966			1062577.0	1217311.0	categorical-1960-both_sexes-1960	phecode-411.1-both_sexes	0.0729	0.0167	0.019	0.0823	0.3247	7.3389e-12	0.0474	6.8509
EUR	EUR	0.0112	0.0483	0.0061	0.0014	0.0646	0.026	1.0441	1.0068	0.0114	0.0086	0.003	0.0021	1.4673	1.1651	1.6039	1.2157			1062577.0	1217311.0	categorical-1960-both_sexes-1960	phecode-411.2-both_sexes	0.073	0.0314	0.0189	0.0397	0.2725	7.062e-13	0.038	7.1782
EUR	EUR	0.0159	0.0688	0.0064	0.0014	0.0646	0.0297	1.0441	1.0277	0.0114	0.0083	0.003	0.0021	1.4673	1.2201	1.6039	1.2677			1062577.0	1217311.0	categorical-1960-both_sexes-1960	phecode-411.3-both_sexes	0.073	0.1037	0.0189	0.0308	0.3622	2.4186e-32	0.0306	11.8402
EUR	EUR	0.0112	0.055	0.0064	0.0014	0.0646	0.0345	1.0441	1.0309	0.0114	0.0102	0.003	0.0028	1.4673	1.2201	1.6039	1.3147			1062577.0	1217311.0	categorical-1960-both_sexes-1960	phecode-411.4-both_sexes	0.073	0.0982	0.0189	0.0324	0.2374	7.3047e-15	0.0305	7.7791
EUR	EUR	0.0135	0.0722	0.0062	0.0014	0.0646	0.037	1.0441	1.021	0.0114	0.0102	0.003	0.0026	1.4673	1.2431	1.6039	1.3308			1062577.0	1217311.0	categorical-1960-both_sexes-1960	phecode-411.8-both_sexes	0.073	0.0634	0.0189	0.031	0.2763	5.5382e-20	0.0302	9.153
EUR	EUR	0.0181	0.0733	0.006	0.0014	0.0646	0.0216	1.0441	1.0189	0.0114	0.0072	0.003	0.0015	1.4673	1.1843	1.6039	1.2021			1062577.0	1217311.0	categorical-1960-both_sexes-1960	phecode-418-both_sexes	0.073	0.0935	0.0189	0.0356	0.4836	3.1229e-45	0.0343	14.1138
EUR	EUR	0.0042	0.009	0.0068	0.0017	0.0646	0.0254	1.0441	1.0305	0.0114	0.0146	0.003	0.0023	1.4673	1.1715	1.6039	1.2386			1062577.0	1217311.0	categorical-1960-both_sexes-1960	phecode-454-both_sexes	0.073	0.1277	0.0189	0.0611	0.1034	0.0174	0.0435	2.3776
EUR	EUR	0.004	0.0078	0.0069	0.0017	0.0646	0.0256	1.0441	1.0383	0.0114	0.0154	0.003	0.0024	1.4673	1.1779	1.6039	1.2476			1062577.0	1217311.0	categorical-1960-both_sexes-1960	phecode-454.1-both_sexes	0.073	0.1548	0.0189	0.0623	0.0974	0.0268	0.044	2.2142
EUR	EUR	0.0099	0.0548	0.0063	0.0015	0.0646	0.0104	1.0441	1.0151	0.0114	0.007	0.003	0.0014	1.4673	1.0957	1.6039	1.103			1062577.0	1217311.0	categorical-1960-both_sexes-1960	phecode-459-both_sexes	0.073	0.1464	0.0189	0.0681	0.3827	2.7393e-09	0.0644	5.9465
EUR	EUR	-0.0002	0.0151	0.0064	0.0014	0.0646	0.0101	1.0441	1.007	0.0114	0.009	0.003	0.0019	1.4673	1.0588	1.6039	1.0901			1062577.0	1217311.0	categorical-1960-both_sexes-1960	phecode-471-both_sexes	0.073	0.0773	0.0189	0.0994	-0.0094	0.8693	0.0569	-0.1645
EUR	EUR	0.0099	0.0725	0.0077	0.0019	0.0646	0.0357	1.0441	1.0377	0.0114	0.0123	0.003	0.0031	1.4673	1.2398	1.6039	1.3409			1062577.0	1217311.0	categorical-1960-both_sexes-1960	phecode-495-both_sexes	0.073	0.1107	0.0189	0.0359	0.2053	7.387e-06	0.0458	4.4822
EUR	EUR	0.0155	0.0773	0.009	0.0023	0.0646	0.0206	1.0441	1.0108	0.0114	0.0089	0.003	0.0022	1.4673	1.1491	1.6039	1.1777			1062577.0	1217311.0	categorical-1960-both_sexes-1960	phecode-496.2-both_sexes	0.073	0.0606	0.0189	0.0499	0.425	1.7351e-07	0.0813	5.2257
EUR	EUR	0.0156	0.0761	0.0091	0.0023	0.0646	0.0206	1.0441	1.0116	0.0114	0.009	0.003	0.0022	1.4673	1.1491	1.6039	1.1784			1062577.0	1217311.0	categorical-1960-both_sexes-1960	phecode-496.21-both_sexes	0.073	0.0651	0.0189	0.0507	0.4264	1.9315e-07	0.0819	5.2058
EUR	EUR	0.0189	0.0858	0.0065	0.0015	0.0646	0.0248	1.0441	1.0411	0.0114	0.0082	0.003	0.0016	1.4673	1.2234	1.6039	1.2486			1062577.0	1217311.0	categorical-1960-both_sexes-1960	phecode-530-both_sexes	0.073	0.1652	0.0189	0.0332	0.4728	1.4675e-35	0.038	12.4462
EUR	EUR	0.0185	0.0843	0.0063	0.0015	0.0646	0.0251	1.0441	1.0307	0.0114	0.0079	0.003	0.0016	1.4673	1.2103	1.6039	1.2392			1062577.0	1217311.0	categorical-1960-both_sexes-1960	phecode-530.1-both_sexes	0.073	0.1285	0.0189	0.0332	0.46	2.316e-34	0.0376	12.2239
EUR	EUR	0.0168	0.0769	0.0062	0.0016	0.0646	0.0204	1.0441	1.0179	0.0114	0.0079	0.003	0.0016	1.4673	1.1683	1.6039	1.1839			1062577.0	1217311.0	categorical-1960-both_sexes-1960	phecode-530.11-both_sexes	0.073	0.0972	0.0189	0.043	0.4638	6.7628e-26	0.0441	10.5231
EUR	EUR	0.0171	0.0831	0.0057	0.0014	0.0646	0.0168	1.0441	1.009	0.0114	0.0073	0.003	0.0015	1.4673	1.1396	1.6039	1.1524			1062577.0	1217311.0	categorical-1960-both_sexes-1960	phecode-535-both_sexes	0.073	0.0592	0.0189	0.0479	0.5196	2.1906e-39	0.0396	13.1309
EUR	EUR	0.0143	0.0537	0.0062	0.0014	0.0646	0.0258	1.0441	1.0346	0.0114	0.0088	0.003	0.0021	1.4673	1.2038	1.6039	1.252			1062577.0	1217311.0	categorical-1960-both_sexes-1960	phecode-550-both_sexes	0.073	0.1373	0.0189	0.0348	0.3499	2.2702e-20	0.0378	9.2488
EUR	EUR	0.0163	0.0623	0.0069	0.0017	0.0646	0.0279	1.0441	1.0311	0.0114	0.0084	0.003	0.0018	1.4673	1.2201	1.6039	1.2549			1062577.0	1217311.0	categorical-1960-both_sexes-1960	phecode-550.2-both_sexes	0.073	0.1222	0.0189	0.0328	0.3827	5.8886e-19	0.043	8.8941
EUR	EUR	0.0063	0.0208	0.0058	0.0013	0.0646	0.0101	1.0441	1.0079	0.0114	0.0074	0.003	0.0018	1.4673	1.0679	1.6039	1.0829			1062577.0	1217311.0	categorical-1960-both_sexes-1960	phecode-550.4-both_sexes	0.073	0.0952	0.0189	0.0897	0.2459	1.3994e-05	0.0566	4.344
EUR	EUR	0.0146	0.0485	0.0061	0.0013	0.0646	0.0129	1.0441	1.0042	0.0114	0.0067	0.003	0.0017	1.4673	1.0864	1.6039	1.095			1062577.0	1217311.0	categorical-1960-both_sexes-1960	phecode-558-both_sexes	0.073	0.0439	0.0189	0.071	0.507	6.4929e-24	0.0503	10.0841
EUR	EUR	0.0161	0.0454	0.0066	0.0016	0.0646	0.0437	1.0441	1.0188	0.0114	0.0115	0.003	0.0026	1.4673	1.2597	1.6039	1.3468			1062577.0	1217311.0	categorical-1960-both_sexes-1960	phecode-562-both_sexes	0.073	0.0543	0.0189	0.0331	0.3033	8.8837e-24	0.0302	10.0533
EUR	EUR	0.0161	0.0455	0.0066	0.0016	0.0646	0.0437	1.0441	1.0199	0.0114	0.0115	0.003	0.0026	1.4673	1.2631	1.6039	1.3479			1062577.0	1217311.0	categorical-1960-both_sexes-1960	phecode-562.1-both_sexes	0.073	0.0573	0.0189	0.0331	0.3033	7.0114e-24	0.0301	10.0766
EUR	EUR	0.018	0.0726	0.0068	0.0013	0.0646	0.0179	1.0441	1.0107	0.0114	0.0073	0.003	0.0016	1.4673	1.1364	1.6039	1.1452			1062577.0	1217311.0	categorical-1960-both_sexes-1960	phecode-564-both_sexes	0.073	0.0739	0.0189	0.0503	0.5286	6.1011e-45	0.0376	14.0665
EUR	EUR	0.0126	0.031	0.0075	0.0017	0.0646	0.0191	1.0441	1.0223	0.0114	0.0099	0.003	0.002	1.4673	1.1364	1.6039	1.1862			1062577.0	1217311.0	categorical-1960-both_sexes-1960	phecode-574-both_sexes	0.073	0.1195	0.0189	0.0534	0.3591	8.6316e-14	0.0481	7.4603
EUR	EUR	0.0119	0.0318	0.0073	0.0016	0.0646	0.0175	1.0441	1.02	0.0114	0.0099	0.003	0.0019	1.4673	1.1301	1.6039	1.1686			1062577.0	1217311.0	categorical-1960-both_sexes-1960	phecode-574.1-both_sexes	0.073	0.1183	0.0189	0.0588	0.3529	9.0382e-13	0.0494	7.1444
EUR	EUR	0.0041	0.0219	0.0051	0.0012	0.0646	0.0095	1.0441	1.0009	0.0114	0.0074	0.003	0.0013	1.4673	1.0741	1.6039	1.0797			1062577.0	1217311.0	categorical-1960-both_sexes-1960	phecode-594.1-both_sexes	0.073	0.0115	0.0189	0.0929	0.1643	0.0007	0.0486	3.3844
EUR	EUR	0.0071	0.039	0.007	0.0016	0.0646	0.0087	1.0441	1.0034	0.0114	0.0075	0.003	0.0015	1.4673	1.0649	1.6039	1.0703			1062577.0	1217311.0	categorical-1960-both_sexes-1960	phecode-714.1-both_sexes	0.073	0.0482	0.0189	0.1062	0.2999	0.0001	0.079	3.7949
EUR	EUR	0.0163	0.0703	0.0076	0.0018	0.0646	0.0357	1.0441	1.0322	0.0114	0.0084	0.003	0.0019	1.4673	1.2831	1.6039	1.3338			1062577.0	1217311.0	categorical-1960-both_sexes-1960	phecode-716-both_sexes	0.073	0.0965	0.0189	0.0251	0.3402	3.9287e-16	0.0418	8.1407
EUR	EUR	0.0107	0.0477	0.0063	0.0015	0.0646	0.0261	1.0441	1.0214	0.0114	0.0082	0.003	0.0018	1.4673	1.1973	1.6039	1.2313			1062577.0	1217311.0	categorical-1960-both_sexes-1960	phecode-716.2-both_sexes	0.073	0.0924	0.0189	0.0355	0.2603	5.9546e-12	0.0378	6.8807
EUR	EUR	0.0164	0.0701	0.0075	0.0018	0.0646	0.0357	1.0441	1.032	0.0114	0.0083	0.003	0.0019	1.4673	1.2831	1.6039	1.3342			1062577.0	1217311.0	categorical-1960-both_sexes-1960	phecode-716.9-both_sexes	0.073	0.0958	0.0189	0.0249	0.3404	1.9445e-16	0.0414	8.2255
EUR	EUR	0.0072	0.0276	0.0067	0.0015	0.0646	0.0105	1.0441	1.0008	0.0114	0.0068	0.003	0.0014	1.4673	1.0802	1.6039	1.0882			1062577.0	1217311.0	categorical-1960-both_sexes-1960	phecode-720-both_sexes	0.073	0.0088	0.0189	0.0775	0.2777	1.279e-05	0.0636	4.3637
EUR	EUR	0.0117	0.0359	0.006	0.0013	0.0646	0.0089	1.0441	1.02	0.0114	0.0068	0.003	0.0012	1.4673	1.0895	1.6039	1.0947			1062577.0	1217311.0	categorical-1960-both_sexes-1960	phecode-722-both_sexes	0.073	0.2115	0.0189	0.0714	0.4859	1.3359e-16	0.0588	8.2703
EUR	EUR	0.0111	0.0441	0.0075	0.0018	0.0646	0.0166	1.0441	0.9969	0.0114	0.007	0.003	0.0015	1.4673	1.1238	1.6039	1.1351		Ratio < 0, possibly indicating GC correction	1062577.0	1217311.0	categorical-1960-both_sexes-1960	phecode-726-both_sexes	0.073		0.0189		0.3392	1.4164e-07	0.0645	5.2631
EUR	EUR	0.0039	0.0188	0.0065	0.0014	0.0646	0.0103	1.044	0.9932	0.0114	0.0066	0.003	0.0013	1.4673	1.071	1.6039	1.0802		Ratio < 0, possibly indicating GC correction	1062577.0	1217311.0	categorical-1960-both_sexes-1960	phecode-735.2-both_sexes	0.0729		0.0189		0.1508	0.0056	0.0544	2.7724
EUR	EUR	0.0034	0.0194	0.0055	0.0012	0.0646	0.0149	1.0441	1.0058	0.0114	0.0083	0.003	0.0016	1.4673	1.1113	1.6039	1.1302			1062577.0	1217311.0	categorical-1960-both_sexes-1960	phecode-735.3-both_sexes	0.073	0.0448	0.0189	0.0638	0.1095	0.0068	0.0405	2.7057
EUR	EUR	0.0083	0.0585	0.0095	0.0024	0.0646	0.0243	1.0441	1.024	0.0114	0.0115	0.003	0.0028	1.4673	1.1843	1.6039	1.2414			1062577.0	1217311.0	categorical-1960-both_sexes-1960	phecode-740-both_sexes	0.073	0.0992	0.0189	0.0477	0.2098	0.0057	0.0758	2.7668
EUR	EUR	0.0042	0.036	0.0082	0.0021	0.0646	0.0216	1.0441	1.0266	0.0114	0.0103	0.003	0.0024	1.4673	1.1619	1.6039	1.2105			1062577.0	1217311.0	categorical-1960-both_sexes-1960	phecode-740.1-both_sexes	0.073	0.1262	0.0189	0.0487	0.1133	0.0753	0.0637	1.7789
EUR	EUR	0.0092	0.0604	0.009	0.0022	0.0646	0.0158	1.0441	1.0022	0.0114	0.0094	0.003	0.0022	1.4673	1.1207	1.6039	1.1369			1062577.0	1217311.0	categorical-1960-both_sexes-1960	phecode-740.9-both_sexes	0.073	0.0164	0.0189	0.0685	0.2874	0.0015	0.0908	3.1665
EUR	EUR	0.0056	0.0175	0.0063	0.0013	0.0646	0.0103	1.0441	1.0051	0.0114	0.0087	0.003	0.0017	1.4673	1.0741	1.6039	1.0945			1062577.0	1217311.0	categorical-1960-both_sexes-1960	phecode-743.1-both_sexes	0.073	0.054	0.0189	0.0921	0.2179	3.9059e-05	0.053	4.113
EUR	EUR	0.0056	0.0176	0.0063	0.0013	0.0646	0.0102	1.0441	1.0045	0.0114	0.0087	0.003	0.0017	1.4673	1.0741	1.6039	1.0936			1062577.0	1217311.0	categorical-1960-both_sexes-1960	phecode-743.11-both_sexes	0.073	0.0483	0.0189	0.0932	0.2176	4.2796e-05	0.0532	4.0918
EUR	EUR	0.0152	0.0633	0.0072	0.0017	0.0646	0.0157	1.0441	1.0187	0.0114	0.0074	0.003	0.0015	1.4673	1.1428	1.6039	1.1525			1062577.0	1217311.0	categorical-1960-both_sexes-1960	phecode-760-both_sexes	0.073	0.1226	0.0189	0.0488	0.4789	1.8099e-17	0.0563	8.5054
EUR	EUR	0.0183	0.0806	0.0064	0.0015	0.0646	0.0196	1.0441	1.0135	0.0114	0.008	0.003	0.0016	1.4673	1.1459	1.6039	1.1796			1062577.0	1217311.0	categorical-1960-both_sexes-1960	phecode-785-both_sexes	0.073	0.0753	0.0189	0.0447	0.5155	8.8952e-45	0.0367	14.0398
EUR	EUR	0.004	0.0385	0.0063	0.0014	0.0646	0.009	1.0441	1.0099	0.0114	0.0074	0.003	0.0014	1.4673	1.0772	1.6039	1.0861			1062577.0	1217311.0	categorical-1960-both_sexes-1960	phecode-788-both_sexes	0.073	0.1144	0.0189	0.0859	0.1672	0.0059	0.0607	2.7542
EUR	EUR	0.0071	0.0264	0.0064	0.0014	0.0646	0.0156	1.0441	1.0125	0.0114	0.0076	0.003	0.0017	1.4673	1.1238	1.6039	1.147			1062577.0	1217311.0	categorical-1960-both_sexes-1960	phecode-835-both_sexes	0.073	0.0847	0.0189	0.052	0.2243	1.6285e-06	0.0468	4.7948
EUR	EUR	0.0094	0.0373	0.0062	0.0014	0.0646	0.0125	1.0441	1.0137	0.0114	0.0075	0.003	0.0014	1.4673	1.0988	1.6039	1.1179			1062577.0	1217311.0	categorical-1960-both_sexes-1960	phecode-960-both_sexes	0.073	0.1158	0.0189	0.0632	0.3313	5.1818e-10	0.0533	6.2135
EUR	EUR	0.0088	0.039	0.006	0.0014	0.0646	0.0115	1.0441	1.0068	0.0114	0.0074	0.003	0.0014	1.4673	1.0926	1.6039	1.1026			1062577.0	1217311.0	categorical-1960-both_sexes-1960	phecode-960.2-both_sexes	0.073	0.0659	0.0189	0.0726	0.3217	7.6023e-09	0.0557	5.777
EUR	EUR	0.0109	0.0557	0.0064	0.0013	0.0646	0.009	1.0443	1.0139	0.0113	0.0067	0.003	0.0012	1.4673	1.0864	1.6041	1.091			1062577.0	1217311.0	categorical-1960-both_sexes-1960	prescriptions-GABA_agonist|sedative-both_sexes	0.0733	0.153	0.0188	0.0732	0.4508	8.2309e-14	0.0604	7.4666
EUR	EUR	0.0204	0.0996	0.0063	0.0013	0.0646	0.0103	1.0441	1.0348	0.0114	0.0071	0.003	0.0013	1.4637	1.1144	1.6039	1.1226			1062577.0	1217311.0	categorical-1960-both_sexes-1960	prescriptions-SSRI|selective_serotonin_re-uptake_inhibitor-both_sexes	0.073	0.2839	0.0189	0.0576	0.7906	2.4019e-50	0.053	14.9211
EUR	EUR	0.0101	0.055	0.007	0.0015	0.0646	0.0157	1.0441	1.0571	0.0114	0.0086	0.003	0.0018	1.4673	1.1619	1.6039	1.194			1062577.0	1217311.0	categorical-1960-both_sexes-1960	prescriptions-albuterol-both_sexes	0.073	0.2944	0.0189	0.0441	0.3187	3.6899e-10	0.0509	6.2666
EUR	EUR	0.0056	0.0286	0.0061	0.0014	0.0646	0.0067	1.0441	1.0162	0.0114	0.007	0.003	0.0011	1.4673	1.071	1.6039	1.0739			1062577.0	1217311.0	categorical-1960-both_sexes-1960	prescriptions-alpha1-antagonist|alpha_blocker-both_sexes	0.073	0.2195	0.0189	0.0942	0.2715	0.0002	0.0738	3.6804
EUR	EUR	0.0093	0.0323	0.0059	0.0012	0.0646	0.0058	1.0441	1.063	0.0114	0.0069	0.003	0.0012	1.4673	1.1113	1.6039	1.1123			1062577.0	1217311.0	categorical-1960-both_sexes-1960	prescriptions-amoxicillin_clavulanic_acid-both_sexes	0.073	0.5612	0.0189	0.0616	0.482	1.2696e-11	0.0712	6.7721
EUR	EUR	0.0119	0.0514	0.0065	0.0015	0.0646	0.0088	1.0441	1.0192	0.0114	0.0073	0.003	0.0012	1.4673	1.0926	1.6039	1.0949			1062577.0	1217311.0	categorical-1960-both_sexes-1960	prescriptions-anticonvulsant|voltage-gated_calcium_channel_inhibitor|neuropathy-both_sexes	0.073	0.2026	0.0189	0.0774	0.4995	8.7119e-11	0.077	6.4878
EUR	EUR	0.0159	0.0841	0.007	0.0017	0.0646	0.0142	1.0441	1.0868	0.0114	0.0082	0.003	0.0015	1.4673	1.1973	1.6039	1.2079			1062577.0	1217311.0	categorical-1960-both_sexes-1960	prescriptions-antipyretic-both_sexes	0.073	0.4174	0.0189	0.0396	0.5251	1.2111e-17	0.0614	8.5519
EUR	EUR	0.0124	0.0518	0.0062	0.0013	0.0646	0.008	1.0441	1.0292	0.0114	0.0075	0.003	0.0013	1.4673	1.0895	1.6039	1.0998			1062577.0	1217311.0	categorical-1960-both_sexes-1960	prescriptions-antispasmodic-both_sexes	0.073	0.2927	0.0189	0.0754	0.5439	5.4257e-18	0.0629	8.644
EUR	EUR	0.0071	0.035	0.0079	0.002	0.0646	0.0224	1.0441	1.056	0.0114	0.0085	0.003	0.0019	1.4673	1.207	1.6039	1.2493			1062577.0	1217311.0	categorical-1960-both_sexes-1960	prescriptions-bendroflumethiazide-both_sexes	0.073	0.2246	0.0189	0.0343	0.1866	0.0009	0.0564	3.3061
EUR	EUR	0.0093	0.0323	0.0059	0.0012	0.0646	0.0058	1.0441	1.063	0.0114	0.0069	0.003	0.0012	1.4673	1.1113	1.6039	1.1123			1062577.0	1217311.0	categorical-1960-both_sexes-1960	prescriptions-beta-lactam_antibiotic|beta-lactamase_inhibitor|antibiotic-both_sexes	0.073	0.5612	0.0189	0.0617	0.482	1.2697e-11	0.0712	6.7721
EUR	EUR	0.0101	0.055	0.007	0.0015	0.0646	0.0157	1.0441	1.0571	0.0114	0.0086	0.003	0.0018	1.4673	1.1619	1.6039	1.194			1062577.0	1217311.0	categorical-1960-both_sexes-1960	prescriptions-beta2-agonist|bronchodilator|asthma-both_sexes	0.073	0.2944	0.0189	0.0441	0.3187	3.6899e-10	0.0509	6.2666
EUR	EUR	0.0097	0.0532	0.0066	0.0015	0.0646	0.0189	1.0441	1.0408	0.0114	0.0086	0.003	0.0015	1.4673	1.1811	1.6039	1.2031			1062577.0	1217311.0	categorical-1960-both_sexes-1960	prescriptions-biguanides|diabetes-both_sexes	0.073	0.2008	0.0189	0.0425	0.2777	5.4035e-10	0.0447	6.2069
EUR	EUR	0.0179	0.1066	0.0059	0.0013	0.0646	0.0094	1.0441	1.0293	0.0114	0.0071	0.003	0.0015	1.4673	1.105	1.6039	1.1097			1062577.0	1217311.0	categorical-1960-both_sexes-1960	prescriptions-citalopram-both_sexes	0.073	0.2668	0.0189	0.0649	0.7275	2.5959e-35	0.0587	12.4005
EUR	EUR	0.0113	0.0307	0.0059	0.0012	0.0646	0.0071	1.0441	1.044	0.0114	0.0076	0.003	0.0014	1.4673	1.0957	1.6039	1.1055			1062577.0	1217311.0	categorical-1960-both_sexes-1960	prescriptions-clarithromycin-both_sexes	0.073	0.4167	0.0189	0.072	0.5272	3.7674e-17	0.0626	8.4199
EUR	EUR	0.0081	0.0347	0.0068	0.0015	0.0646	0.0075	1.0441	1.0446	0.0114	0.0081	0.003	0.0013	1.4673	1.1082	1.6039	1.1088			1062577.0	1217311.0	categorical-1960-both_sexes-1960	prescriptions-corticosteroid|aminoglycoside_antibiotic|antibiotic-both_sexes	0.073	0.4097	0.0189	0.0749	0.3704	1.6455e-07	0.0707	5.2355
EUR	EUR	0.0081	0.0347	0.0068	0.0015	0.0646	0.0075	1.0441	1.0446	0.0114	0.0081	0.003	0.0013	1.4673	1.1082	1.6039	1.1088			1062577.0	1217311.0	categorical-1960-both_sexes-1960	prescriptions-dexamethasone_acetic_acid_neomycin-both_sexes	0.073	0.4097	0.0189	0.0749	0.3704	1.6456e-07	0.0707	5.2355
EUR	EUR	0.012	0.0607	0.0066	0.0014	0.0646	0.0089	1.0441	1.0466	0.0114	0.007	0.003	0.0012	1.4673	1.1301	1.6039	1.1249			1062577.0	1217311.0	categorical-1960-both_sexes-1960	prescriptions-diazepam-both_sexes	0.073	0.3734	0.0189	0.0564	0.5017	9.1576e-17	0.0603	8.3152
EUR	EUR	0.0046	0.0324	0.0064	0.0015	0.0646	0.008	1.0441	1.0103	0.0114	0.0069	0.003	0.0012	1.4673	1.0741	1.6039	1.0789			1062577.0	1217311.0	categorical-1960-both_sexes-1960	prescriptions-doxazosin-both_sexes	0.073	0.1303	0.0189	0.0878	0.2013	0.0068	0.0744	2.7059
EUR	EUR	0.0204	0.0997	0.0062	0.0013	0.0646	0.0103	1.0441	1.0349	0.0114	0.0068	0.003	0.0013	1.4673	1.1144	1.6039	1.123			1062577.0	1217311.0	categorical-1960-both_sexes-1960	prescriptions-fluoxetine-both_sexes	0.073	0.2835	0.0189	0.0555	0.7896	1.1883e-52	0.0517	15.2713
EUR	EUR	0.0119	0.0514	0.0065	0.0015	0.0646	0.0088	1.0441	1.0192	0.0114	0.0073	0.003	0.0012	1.4673	1.0926	1.6039	1.0949			1062577.0	1217311.0	categorical-1960-both_sexes-1960	prescriptions-gabapentin-both_sexes	0.073	0.2026	0.0189	0.0774	0.4995	8.7123e-11	0.077	6.4878
EUR	EUR	0.0061	0.0392	0.0059	0.0013	0.0646	0.0068	1.0441	1.061	0.0114	0.007	0.003	0.0012	1.4673	1.1175	1.6039	1.1183			1062577.0	1217311.0	categorical-1960-both_sexes-1960	prescriptions-hydrocortisone-both_sexes	0.073	0.5159	0.0189	0.0593	0.2906	9.6805e-06	0.0657	4.4242
EUR	EUR	0.0717	1.0292	0.0132	0.0042	0.0717	0.0717	1.0292	1.0292	0.0132	0.0132	0.0042	0.0042	1.4673	1.4673	1.6546	1.6546			1062577.0	1217311.0	categorical-1980-both_sexes-1980	categorical-1980-both_sexes-1980	0.0446	0.0446	0.0201	0.0201	1.0	0.0	6.88e-06	145346.9221
EUR	EUR	0.0478	0.3003	0.0103	0.003	0.0717	0.0525	1.0292	1.0229	0.0132	0.0104	0.0042	0.0029	1.4673	1.3685	1.6546	1.4813			1062577.0	1217311.0	categorical-1980-both_sexes-1980	categorical-1990-both_sexes-1990	0.0446	0.0477	0.0201	0.0216	0.7788	0.0	0.0186	41.7767
EUR	EUR	0.0473	0.3758	0.0097	0.0029	0.0717	0.0611	1.0292	1.0387	0.0132	0.0105	0.0042	0.003	1.4673	1.4352	1.6546	1.5476			1062577.0	1217311.0	categorical-1980-both_sexes-1980	categorical-2000-both_sexes-2000	0.0446	0.0707	0.0201	0.0191	0.7142	0.0	0.0164	43.5201
EUR	EUR	0.0067	0.0636	0.0116	0.0036	0.0717	0.1092	1.0292	1.1236	0.0132	0.0209	0.0042	0.0051	1.4673	1.6715	1.6546	2.099			1062577.0	1217311.0	categorical-1980-both_sexes-1980	categorical-20002-both_sexes-1065	0.0446	0.1125	0.0201	0.019	0.076	0.0841	0.044	1.7274
EUR	EUR	0.0021	0.0298	0.0061	0.0013	0.0717	0.0203	1.0292	1.019	0.0132	0.0077	0.0042	0.0017	1.4673	1.1555	1.6546	1.1908			1062577.0	1217311.0	categorical-1980-both_sexes-1980	categorical-20002-both_sexes-1074	0.0446	0.0995	0.0201	0.0404	0.0561	0.1112	0.0352	1.593
EUR	EUR	-0.0008	0.018	0.0063	0.0013	0.0717	0.0174	1.0292	1.0067	0.0132	0.008	0.0042	0.0016	1.4673	1.1175	1.6546	1.1546			1062577.0	1217311.0	categorical-1980-both_sexes-1980	categorical-20002-both_sexes-1075	0.0446	0.0437	0.0201	0.0517	-0.0229	0.5382	0.0372	-0.6155
EUR	EUR	0.0033	0.0168	0.0077	0.0019	0.0717	0.0492	1.0292	1.0598	0.0132	0.0179	0.0042	0.0049	1.4673	1.2899	1.6546	1.4926			1062577.0	1217311.0	categorical-1980-both_sexes-1980	categorical-20002-both_sexes-1111	0.0446	0.1215	0.0201	0.0363	0.0561	0.0982	0.0339	1.6535
EUR	EUR	0.0082	0.0324	0.0057	0.0012	0.0717	0.0121	1.0292	1.0099	0.0132	0.0073	0.0042	0.0013	1.4673	1.1019	1.6546	1.1137			1062577.0	1217311.0	categorical-1980-both_sexes-1980	categorical-20002-both_sexes-1138	0.0446	0.0866	0.0201	0.0646	0.2771	1.4285e-10	0.0432	6.4128
EUR	EUR	-0.0005	-0.0005	0.0067	0.0015	0.0717	0.0054	1.0292	1.0163	0.0132	0.0074	0.0042	0.0013	1.4673	1.0588	1.6546	1.0632			1062577.0	1217311.0	categorical-1980-both_sexes-1980	categorical-20002-both_sexes-1223	0.0446	0.2581	0.0201	0.1173	-0.0236	0.7562	0.0761	-0.3105
EUR	EUR	0.0066	-0.0047	0.0111	0.0032	0.0717	0.0447	1.0292	1.033	0.0132	0.0176	0.0042	0.005	1.4673	1.2136	1.6546	1.4358			1062577.0	1217311.0	categorical-1980-both_sexes-1980	categorical-20002-both_sexes-1226	0.0446	0.0757	0.0201	0.0404	0.1158	0.0319	0.054	2.1459
EUR	EUR	0.0193	0.1085	0.0065	0.0016	0.0717	0.0154	1.0292	1.0101	0.0132	0.0073	0.0042	0.0014	1.4673	1.1238	1.6546	1.1414			1062577.0	1217311.0	categorical-1980-both_sexes-1980	categorical-20002-both_sexes-1286	0.0446	0.0713	0.0201	0.0518	0.5796	9.7266e-57	0.0365	15.8731
EUR	EUR	0.0007	0.0195	0.0074	0.0018	0.0717	0.0193	1.0292	1.0206	0.0132	0.0078	0.0043	0.0015	1.4673	1.1587	1.6547	1.1879			1062577.0	1217311.0	categorical-1980-both_sexes-1980	categorical-20002-both_sexes-1465	0.0445	0.1094	0.0202	0.0414	0.0181	0.7132	0.0494	0.3676
EUR	EUR	0.0044	0.0298	0.0058	0.0013	0.0717	0.0094	1.0292	1.0258	0.0132	0.0074	0.0042	0.0012	1.4673	1.1144	1.6546	1.1048			1062577.0	1217311.0	categorical-1980-both_sexes-1980	categorical-20002-both_sexes-1474	0.0446	0.2464	0.0201	0.0704	0.1705	0.0011	0.0522	3.2639
EUR	EUR	0.002	0.0186	0.0066	0.0016	0.0717	0.0149	1.0291	1.0105	0.0134	0.0096	0.0043	0.0019	1.4673	1.0988	1.6549	1.141			1062577.0	1217311.0	categorical-1980-both_sexes-1980	categorical-20003-both_sexes-1140861998	0.0444	0.0744	0.0204	0.0681	0.0601	0.217	0.0487	1.2346
EUR	EUR	0.0059	0.0484	0.0061	0.0014	0.0717	0.0154	1.0292	1.0283	0.0132	0.0068	0.0042	0.0012	1.4673	1.1459	1.6546	1.1586			1062577.0	1217311.0	categorical-1980-both_sexes-1980	categorical-20003-both_sexes-1140865634	0.0446	0.1786	0.0201	0.0428	0.1775	6.6905e-05	0.0445	3.987
EUR	EUR	0.0009	0.0281	0.0076	0.0018	0.0717	0.0165	1.0292	1.023	0.0132	0.0081	0.0042	0.0017	1.4673	1.127	1.6546	1.1672			1062577.0	1217311.0	categorical-1980-both_sexes-1980	categorical-20003-both_sexes-1140866738	0.0446	0.1374	0.0201	0.0484	0.027	0.6176	0.0541	0.4993
EUR	EUR	0.0028	0.0343	0.0064	0.0015	0.0717	0.016	1.0292	1.0045	0.0132	0.0071	0.0042	0.0014	1.4673	1.127	1.6546	1.1384			1062577.0	1217311.0	categorical-1980-both_sexes-1980	categorical-20003-both_sexes-1140871310	0.0446	0.0326	0.0201	0.0516	0.0824	0.057	0.0433	1.9035
EUR	EUR	-0.0022	0.0105	0.0069	0.0015	0.0717	0.0068	1.0292	1.0001	0.0132	0.0078	0.0042	0.0013	1.4673	1.0436	1.6546	1.0605			1062577.0	1217311.0	categorical-1980-both_sexes-1980	categorical-20003-both_sexes-1140874420	0.0446	0.0018	0.0201	0.1283	-0.0999	0.1323	0.0664	-1.505
EUR	EUR	-0.0024	0.0039	0.0062	0.0015	0.0717	0.0092	1.0292	1.0107	0.0132	0.0078	0.0042	0.0012	1.4673	1.0772	1.6546	1.0884			1062577.0	1217311.0	categorical-1980-both_sexes-1980	categorical-20003-both_sexes-1140874744	0.0446	0.1206	0.0201	0.0887	-0.0926	0.1067	0.0574	-1.6131
EUR	EUR	9.7453e-05	0.0252	0.0078	0.002	0.0717	0.0208	1.0292	1.0151	0.0132	0.0083	0.0042	0.0017	1.4673	1.1459	1.6546	1.1938			1062577.0	1217311.0	categorical-1980-both_sexes-1980	categorical-20003-both_sexes-1140879802	0.0446	0.0777	0.0201	0.0429	0.0025	0.9614	0.0521	0.0484
EUR	EUR	0.0018	0.0203	0.0062	0.0014	0.0717	0.0062	1.0292	0.996	0.0132	0.0071	0.0042	0.0014	1.4673	1.0557	1.6546	1.0492		Ratio < 0, possibly indicating GC correction	1062577.0	1217311.0	categorical-1980-both_sexes-1980	categorical-20003-both_sexes-1140881856	0.0446		0.0201		0.0846	0.2091	0.0673	1.2559
EUR	EUR	-0.0047	0.0005	0.0074	0.0018	0.0717	0.0273	1.0292	1.0252	0.0132	0.0104	0.0042	0.0019	1.4673	1.2005	1.6546	1.2616			1062577.0	1217311.0	categorical-1980-both_sexes-1980	categorical-20003-both_sexes-1140884600	0.0446	0.0965	0.0201	0.0398	-0.1053	0.0058	0.0382	-2.7582
EUR	EUR	0.0019	0.0229	0.0061	0.0013	0.0717	0.0111	1.0292	1.0091	0.0132	0.0071	0.0042	0.0013	1.4673	1.0988	1.6546	1.1047			1062577.0	1217311.0	categorical-1980-both_sexes-1980	categorical-20003-both_sexes-1140923346	0.0446	0.0872	0.0201	0.0676	0.0663	0.1584	0.047	1.4103
EUR	EUR	-0.0002	0.0146	0.0067	0.0015	0.0717	0.0101	1.0292	0.992	0.0132	0.0079	0.0042	0.0014	1.4673	1.0618	1.6546	1.0785		Ratio < 0, possibly indicating GC correction	1062577.0	1217311.0	categorical-1980-both_sexes-1980	categorical-20003-both_sexes-1141176832	0.0446		0.0201		-0.0074	0.8933	0.0554	-0.1342
EUR	EUR	0.0054	-0.0021	0.0104	0.003	0.0717	0.0328	1.0292	1.022	0.0132	0.0146	0.0042	0.004	1.4673	1.1651	1.6546	1.3149			1062577.0	1217311.0	categorical-1980-both_sexes-1980	categorical-20003-both_sexes-1141191044	0.0446	0.0699	0.0201	0.0464	0.1118	0.0585	0.0591	1.8918
EUR	EUR	-0.0003	0.0301	0.0115	0.0031	0.0717	0.0288	1.0292	1.0246	0.0132	0.0114	0.0042	0.0027	1.4673	1.2103	1.6546	1.2868			1062577.0	1217311.0	categorical-1980-both_sexes-1980	categorical-20003-both_sexes-1141194794	0.0446	0.0857	0.0201	0.0399	-0.0076	0.9162	0.0722	-0.1053
EUR	EUR	0.0118	0.078	0.0065	0.0016	0.0717	0.0312	1.0292	1.0264	0.0132	0.0087	0.0042	0.002	1.4673	1.2498	1.6546	1.2947			1062577.0	1217311.0	categorical-1980-both_sexes-1980	categorical-20003-both_sexes-2038460150	0.0446	0.0894	0.0201	0.0296	0.2499	8.623e-17	0.03	8.3224
EUR	EUR	-0.0006	0.0154	0.0058	0.0013	0.0717	0.0098	1.0292	1.0006	0.0132	0.0071	0.0042	0.0014	1.4673	1.0679	1.6546	1.0837			1062577.0	1217311.0	categorical-1980-both_sexes-1980	categorical-20004-both_sexes-1095	0.0446	0.0067	0.0201	0.0847	-0.0242	0.6076	0.0471	-0.5135
EUR	EUR	-0.0029	0.0144	0.0067	0.0016	0.0717	0.0058	1.0292	1.0002	0.0132	0.0069	0.0042	0.0012	1.4673	1.0436	1.6546	1.0505			1062577.0	1217311.0	categorical-1980-both_sexes-1980	categorical-20004-both_sexes-1320	0.0446	0.0047	0.0201	0.1365	-0.1417	0.0605	0.0755	-1.8769
EUR	EUR	-4.3651e-05	0.0127	0.0062	0.0013	0.0717	0.0091	1.0292	1.0076	0.0132	0.0075	0.0042	0.0013	1.4673	1.0802	1.6546	1.0859			1062577.0	1217311.0	categorical-1980-both_sexes-1980	categorical-20004-both_sexes-1355	0.0446	0.0879	0.0201	0.0869	-0.0017	0.9732	0.051	-0.0336
EUR	EUR	-0.0009	0.024	0.0099	0.0026	0.0717	0.03	1.0292	1.0144	0.0132	0.0105	0.0042	0.0026	1.4673	1.2168	1.6546	1.2804			1062577.0	1217311.0	categorical-1980-both_sexes-1980	categorical-20004-both_sexes-1357	0.0446	0.0512	0.0201	0.0373	-0.0185	0.7429	0.0563	-0.328
EUR	EUR	0.0025	-0.0082	0.007	0.0017	0.0717	0.0197	1.0292	1.043	0.0132	0.0128	0.0042	0.0024	1.4673	1.1523	1.6546	1.211			1062577.0	1217311.0	categorical-1980-both_sexes-1980	categorical-20004-both_sexes-1455	0.0446	0.2039	0.0201	0.0608	0.0678	0.1317	0.045	1.5075
EUR	EUR	0.0035	-0.0113	0.0072	0.0017	0.0717	0.0342	1.0292	1.0881	0.0132	0.0136	0.0042	0.0031	1.4673	1.2831	1.6546	1.3829			1062577.0	1217311.0	categorical-1980-both_sexes-1980	categorical-20004-both_sexes-1478	0.0446	0.23	0.0201	0.0354	0.07	0.0448	0.0349	2.0068
EUR	EUR	0.0024	-0.0042	0.0083	0.0021	0.0717	0.0358	1.0292	1.0616	0.0132	0.0213	0.0042	0.0033	1.4673	1.2464	1.6546	1.3711			1062577.0	1217311.0	categorical-1980-both_sexes-1980	categorical-20004-both_sexes-1479	0.0446	0.1661	0.0201	0.0574	0.0475	0.2801	0.044	1.08
EUR	EUR	-4.8414e-05	0.0023	0.007	0.0014	0.0717	0.0112	1.0292	1.0134	0.0132	0.0064	0.0042	0.0012	1.4673	1.0957	1.6546	1.1104			1062577.0	1217311.0	categorical-1980-both_sexes-1980	categorical-20004-both_sexes-1480	0.0446	0.1209	0.0201	0.0576	-0.0017	0.9727	0.05	-0.0342
EUR	EUR	0.0021	0.0027	0.006	0.0013	0.0717	0.0152	1.0292	1.0033	0.0132	0.0078	0.0042	0.0015	1.4673	1.1082	1.6546	1.1351			1062577.0	1217311.0	categorical-1980-both_sexes-1980	categorical-20004-both_sexes-1483	0.0446	0.0245	0.0201	0.0574	0.0625	0.1007	0.0381	1.6417
EUR	EUR	0.0443	0.3173	0.0093	0.0028	0.0717	0.0427	1.0292	1.011	0.0132	0.0101	0.0042	0.0027	1.4673	1.3	1.6546	1.3757			1062577.0	1217311.0	categorical-1980-both_sexes-1980	categorical-2010-both_sexes-2010	0.0446	0.0293	0.0201	0.0269	0.8016	0.0	0.018	44.4226
EUR	EUR	0.0045	0.0209	0.0054	0.0015	0.0717	0.0263	1.0292	1.044	0.0132	0.009	0.0042	0.0022	1.4673	1.207	1.6546	1.2409			1062577.0	1217311.0	categorical-1980-both_sexes-1980	categorical-20107-both_sexes-1	0.0446	0.1828	0.0201	0.0373	0.1042	0.0021	0.0338	3.0805
EUR	EUR	-0.0051	-0.0166	0.0061	0.0013	0.0717	0.0079	1.0292	1.0372	0.0132	0.0073	0.0042	0.0013	1.4673	1.0802	1.6546	1.0965			1062577.0	1217311.0	categorical-1980-both_sexes-1980	categorical-20107-both_sexes-101	0.0446	0.3858	0.0201	0.0755	-0.2164	0.0002	0.0572	-3.7857
EUR	EUR	-0.0008	0.0119	0.006	0.0014	0.0717	0.0131	1.0292	1.0362	0.0132	0.0081	0.0042	0.0018	1.4673	1.127	1.6546	1.136			1062577.0	1217311.0	categorical-1980-both_sexes-1980	categorical-20107-both_sexes-3	0.0446	0.2663	0.0201	0.0596	-0.0271	0.5445	0.0447	-0.6061
EUR	EUR	1.7713e-05	0.0066	0.0071	0.0017	0.0717	0.0178	1.0292	1.0615	0.0132	0.0095	0.0042	0.0021	1.4673	1.1555	1.6546	1.1952			1062577.0	1217311.0	categorical-1980-both_sexes-1980	categorical-20107-both_sexes-9	0.0446	0.3152	0.0201	0.0489	0.0005	0.9918	0.0483	0.0103
EUR	EUR	-0.0033	-0.0396	0.0058	0.0013	0.0717	0.016	1.0292	1.0516	0.0132	0.0085	0.0042	0.0016	1.4673	1.1619	1.6546	1.1782			1062577.0	1217311.0	categorical-1980-both_sexes-1980	categorical-20110-both_sexes-100	0.0446	0.2897	0.0201	0.0474	-0.0959	0.012	0.0382	-2.5119
EUR	EUR	-0.0027	0.0172	0.0063	0.0016	0.0717	0.02	1.0292	1.0598	0.0132	0.0088	0.0042	0.0016	1.4673	1.1811	1.6546	1.2164			1062577.0	1217311.0	categorical-1980-both_sexes-1980	categorical-20110-both_sexes-9	0.0446	0.2763	0.0201	0.0405	-0.072	0.0826	0.0415	-1.7355
EUR	EUR	0.0032	0.0166	0.0059	0.0015	0.0717	0.0166	1.0292	1.0468	0.0132	0.0084	0.0042	0.002	1.4673	1.1428	1.6546	1.1569			1062577.0	1217311.0	categorical-1980-both_sexes-1980	categorical-20111-both_sexes-1	0.0446	0.2983	0.0201	0.0537	0.0926	0.0269	0.0419	2.213
EUR	EUR	-0.0029	-0.039	0.0076	0.0021	0.0717	0.0326	1.0292	1.0534	0.0132	0.0093	0.0042	0.0024	1.4673	1.2332	1.6546	1.2772			1062577.0	1217311.0	categorical-1980-both_sexes-1980	categorical-20111-both_sexes-100	0.0446	0.1925	0.0201	0.0336	-0.0599	0.1756	0.0442	-1.3545
EUR	EUR	-0.008	-0.0266	0.0064	0.0015	0.0717	0.0096	1.0292	1.0275	0.0132	0.0077	0.0042	0.0015	1.4673	1.0895	1.6546	1.0923			1062577.0	1217311.0	categorical-1980-both_sexes-1980	categorical-20111-both_sexes-101	0.0446	0.2976	0.0201	0.0834	-0.3054	3.2353e-07	0.0598	-5.1092
EUR	EUR	0.0033	0.0487	0.0075	0.0021	0.0717	0.0335	1.0292	1.0454	0.0132	0.0097	0.0042	0.0025	1.4673	1.2332	1.6546	1.2753			1062577.0	1217311.0	categorical-1980-both_sexes-1980	categorical-20111-both_sexes-8	0.0446	0.1647	0.0201	0.0353	0.0664	0.1378	0.0447	1.4842
EUR	EUR	-0.0017	0.015	0.0063	0.0016	0.0717	0.0208	1.0292	1.0469	0.0132	0.0076	0.0042	0.002	1.4673	1.1555	1.6546	1.1878			1062577.0	1217311.0	categorical-1980-both_sexes-1980	categorical-20111-both_sexes-9	0.0446	0.2498	0.0201	0.0407	-0.0449	0.2836	0.0419	-1.0722
EUR	EUR	0.0069	-0.0137	0.0088	0.0025	0.0717	0.0913	1.0292	1.0838	0.0132	0.0121	0.0042	0.0037	1.4673	1.6259	1.6546	1.8675			1062577.0	1217311.0	categorical-1980-both_sexes-1980	categorical-20116-both_sexes-0	0.0446	0.0966	0.0201	0.014	0.085	0.004	0.0295	2.8787
EUR	EUR	-0.0025	0.0115	0.0075	0.0018	0.0717	0.0502	1.0292	1.0491	0.0132	0.0105	0.0042	0.0026	1.4673	1.3685	1.6546	1.4755			1062577.0	1217311.0	categorical-1980-both_sexes-1980	categorical-20116-both_sexes-1	0.0446	0.1033	0.0201	0.0221	-0.0413	0.1714	0.0302	-1.3677
EUR	EUR	-0.0083	0.0082	0.0081	0.0023	0.0717	0.0459	1.0292	1.0317	0.0132	0.0095	0.0042	0.0023	1.4673	1.3374	1.6546	1.4274			1062577.0	1217311.0	categorical-1980-both_sexes-1980	categorical-20116-both_sexes-2	0.0446	0.0741	0.0201	0.0222	-0.1443	8.9184e-05	0.0368	-3.9183
EUR	EUR	0.0021	0.003	0.0064	0.0015	0.0717	0.0147	1.0292	1.0224	0.0132	0.0077	0.0042	0.0015	1.4673	1.1333	1.6546	1.1465			1062577.0	1217311.0	categorical-1980-both_sexes-1980	categorical-20117-both_sexes-0	0.0446	0.1528	0.0201	0.0524	0.0654	0.1611	0.0467	1.4014
EUR	EUR	-0.0038	-0.0164	0.006	0.0014	0.0717	0.0206	1.0292	1.0379	0.0132	0.0082	0.0042	0.0017	1.4673	1.1908	1.6546	1.2088			1062577.0	1217311.0	categorical-1980-both_sexes-1980	categorical-20117-both_sexes-2	0.0446	0.1812	0.0201	0.0393	-0.0995	0.0062	0.0364	-2.7363
EUR	EUR	0.001	-0.0214	0.0086	0.0026	0.0717	0.0083	1.0292	1.0362	0.0132	0.0082	0.0042	0.002	1.4673	1.0833	1.6546	1.0925			1062577.0	1217311.0	categorical-1980-both_sexes-1980	categorical-20152-both_sexes-20152	0.0446	0.3912	0.0201	0.0883	0.0395	0.7212	0.1108	0.3568
EUR	EUR	-0.0047	0.0147	0.0077	0.002	0.0717	0.0709	1.0292	1.0748	0.0132	0.0119	0.0042	0.0032	1.4673	1.5144	1.6546	1.6831			1062577.0	1217311.0	categorical-1980-both_sexes-1980	categorical-20160-both_sexes-20160	0.0446	0.1095	0.0201	0.0174	-0.0652	0.0189	0.0278	-2.3481
EUR	EUR	0.0215	0.1836	0.0076	0.0019	0.0717	0.0357	1.0292	1.0286	0.0132	0.0081	0.0042	0.0019	1.4673	1.2731	1.6546	1.3289			1062577.0	1217311.0	categorical-1980-both_sexes-1980	categorical-2020-both_sexes-2020	0.0446	0.0871	0.0201	0.0248	0.4244	1.0213e-47	0.0292	14.5117
EUR	EUR	-0.0173	-0.0997	0.0089	0.0024	0.0717	0.0503	1.0292	1.0351	0.0132	0.0115	0.0042	0.0027	1.4673	1.3581	1.6546	1.4557			1062577.0	1217311.0	categorical-1980-both_sexes-1980	categorical-2040-both_sexes-2040	0.0446	0.077	0.0201	0.0252	-0.2876	1.8272e-19	0.0319	-9.0232
EUR	EUR	0.0092	0.0223	0.0057	0.0021	0.0717	0.0234	1.0292	0.9942	0.0132	0.0068	0.0042	0.004	1.4673	1.0527	1.6546	1.0596		Ratio < 0, possibly indicating GC correction	1062577.0	1217311.0	categorical-1980-both_sexes-1980	categorical-20480-both_sexes-20480	0.0446		0.0201		0.2243	1.4276e-05	0.0517	4.3396
EUR	EUR	0.0345	0.0944	0.0068	0.0026	0.0717	0.0316	1.0292	1.0027	0.0132	0.0072	0.0042	0.0039	1.4673	1.0864	1.6546	1.0904			1062577.0	1217311.0	categorical-1980-both_sexes-1980	categorical-20544-both_sexes-15	0.0446	0.0294	0.0201	0.0796	0.7246	6.3767e-42	0.0534	13.5659
EUR	EUR	0.0368	0.2135	0.0076	0.002	0.0717	0.0578	1.0292	1.0218	0.0132	0.0107	0.0042	0.0027	1.4673	1.4034	1.6546	1.5089			1062577.0	1217311.0	categorical-1980-both_sexes-1980	categorical-2090-both_sexes-2090	0.0446	0.0429	0.0201	0.021	0.5725	1.7067e-170	0.0206	27.8335
EUR	EUR	0.022	0.1377	0.0063	0.0015	0.0717	0.0287	1.0292	1.0194	0.0132	0.0097	0.0042	0.0021	1.4673	1.2168	1.6546	1.2601			1062577.0	1217311.0	categorical-1980-both_sexes-1980	categorical-2100-both_sexes-2100	0.0446	0.0746	0.0201	0.0372	0.4857	1.262e-56	0.0306	15.8568
EUR	EUR	0.0116	0.0277	0.0064	0.0014	0.0717	0.0223	1.0292	1.0146	0.0132	0.0083	0.0042	0.0016	1.4673	1.1779	1.6546	1.2065			1062577.0	1217311.0	categorical-1980-both_sexes-1980	categorical-2129-both_sexes-2129	0.0446	0.0707	0.0201	0.0401	0.291	1.2796e-18	0.033	8.8075
EUR	EUR	0.0068	0.0733	0.0061	0.0015	0.0717	0.048	1.0292	1.0594	0.0132	0.0093	0.0042	0.0021	1.4673	1.3685	1.6546	1.4564			1062577.0	1217311.0	categorical-1980-both_sexes-1980	categorical-2188-both_sexes-2188	0.0446	0.1301	0.0201	0.0205	0.1152	7.6442e-06	0.0257	4.4749
EUR	EUR	0.005	0.0281	0.0065	0.0016	0.0717	0.0167	1.0292	1.0003	0.0132	0.0078	0.0042	0.0014	1.4673	1.1396	1.6546	1.1437			1062577.0	1217311.0	categorical-1980-both_sexes-1980	categorical-2207-both_sexes-2207	0.0446	0.002	0.0201	0.054	0.1444	0.0011	0.0443	3.2592
EUR	EUR	0.0132	0.0946	0.0069	0.0018	0.0717	0.0479	1.0292	1.0445	0.0132	0.0099	0.0042	0.0022	1.4673	1.3685	1.6546	1.4443			1062577.0	1217311.0	categorical-1980-both_sexes-1980	categorical-2257-both_sexes-2257	0.0446	0.1001	0.0201	0.0223	0.2244	3.8052e-15	0.0285	7.8612
EUR	EUR	0.0053	0.0525	0.0079	0.002	0.0717	0.0529	1.0292	1.0554	0.0132	0.0112	0.0042	0.0028	1.4673	1.3964	1.6546	1.5101			1062577.0	1217311.0	categorical-1980-both_sexes-1980	categorical-2316-both_sexes-2316	0.0446	0.1086	0.0201	0.022	0.0855	0.0157	0.0354	2.4148
EUR	EUR	0.0106	0.079	0.0069	0.0015	0.0717	0.0302	1.0292	1.0307	0.0132	0.0082	0.0042	0.0018	1.4673	1.2531	1.6546	1.2875			1062577.0	1217311.0	categorical-1980-both_sexes-1980	categorical-2335-both_sexes-2335	0.0446	0.1066	0.0201	0.0285	0.2274	1.4721e-12	0.0321	7.0771
EUR	EUR	-0.0038	0.0009	0.0073	0.0018	0.0717	0.0375	1.0292	1.0518	0.0132	0.0122	0.0042	0.0023	1.4673	1.2697	1.6546	1.3718			1062577.0	1217311.0	categorical-1980-both_sexes-1980	categorical-2443-both_sexes-2443	0.0446	0.1393	0.0201	0.0327	-0.0727	0.0336	0.0342	-2.1253
EUR	EUR	0.0004	0.0041	0.0062	0.0014	0.0717	0.0187	1.0292	1.0059	0.0132	0.0083	0.0042	0.0018	1.4673	1.1396	1.6546	1.1627			1062577.0	1217311.0	categorical-1980-both_sexes-1980	categorical-2463-both_sexes-2463	0.0446	0.0362	0.0201	0.0509	0.012	0.7488	0.0374	0.3202
EUR	EUR	0.0149	0.0863	0.0064	0.0016	0.0717	0.0419	1.0292	1.0297	0.0132	0.0084	0.0042	0.0019	1.4673	1.3203	1.6546	1.3863			1062577.0	1217311.0	categorical-1980-both_sexes-1980	categorical-2492-both_sexes-2492	0.0446	0.077	0.0201	0.0217	0.2716	2.142e-19	0.0302	9.0057
EUR	EUR	-0.0005	-0.0056	0.0075	0.0024	0.0717	0.0247	1.0292	1.0208	0.0132	0.008	0.0042	0.0026	1.4673	1.1238	1.6546	1.134			1062577.0	1217311.0	categorical-1980-both_sexes-1980	categorical-2654-both_sexes-4	0.0446	0.1552	0.0201	0.0594	-0.0117	0.84	0.0582	-0.2019
EUR	EUR	-0.0043	0.0174	0.0075	0.0041	0.0717	0.0631	1.0292	0.9878	0.0132	0.0068	0.0042	0.0073	1.4673	1.0679	1.6546	1.0713		Ratio < 0, possibly indicating GC correction	1062577.0	1217311.0	categorical-1980-both_sexes-1980	categorical-3606-both_sexes-3606	0.0446		0.0201		-0.0634	0.2965	0.0607	-1.044
EUR	EUR	0.0076	0.0401	0.0061	0.0016	0.0717	0.0161	1.0292	1.015	0.0132	0.0072	0.0042	0.0013	1.4673	1.1428	1.6546	1.1508			1062577.0	1217311.0	categorical-1980-both_sexes-1980	categorical-41200-both_sexes-G459	0.0446	0.0995	0.0201	0.0474	0.2228	1.4534e-05	0.0514	4.3356
EUR	EUR	0.0072	0.0279	0.0058	0.0012	0.0717	0.0079	1.0292	1.007	0.0132	0.0069	0.0042	0.0012	1.4673	1.0802	1.6546	1.0757			1062577.0	1217311.0	categorical-1980-both_sexes-1980	categorical-41200-both_sexes-H229	0.0446	0.093	0.0201	0.0913	0.3012	1.5198e-08	0.0532	5.6593
EUR	EUR	0.0016	-0.0053	0.0055	0.0011	0.0717	0.0064	1.0292	1.0019	0.0132	0.007	0.0042	0.0012	1.4673	1.0557	1.6546	1.0564			1062577.0	1217311.0	categorical-1980-both_sexes-1980	categorical-41200-both_sexes-H511	0.0446	0.0341	0.0201	0.1234	0.0752	0.1442	0.0515	1.4603
EUR	EUR	0.0022	0.0017	0.0075	0.0018	0.0717	0.0151	1.0293	1.0186	0.0123	0.0092	0.0039	0.0018	1.4673	1.1144	1.6547	1.1475			1062577.0	1217311.0	categorical-1980-both_sexes-1980	categorical-41200-both_sexes-J183	0.0447	0.126	0.0188	0.0624	0.067	0.2127	0.0538	1.2462
EUR	EUR	0.0021	0.0132	0.0056	0.0011	0.0717	0.0089	1.0292	1.0139	0.0132	0.0071	0.0042	0.0012	1.4673	1.0864	1.6546	1.0883			1062577.0	1217311.0	categorical-1980-both_sexes-1980	categorical-41200-both_sexes-K633	0.0446	0.1574	0.0201	0.0802	0.0828	0.0699	0.0457	1.8124
EUR	EUR	0.0017	0.0131	0.0077	0.0019	0.0717	0.0073	1.0292	1.0047	0.0132	0.007	0.0042	0.0013	1.4673	1.0679	1.6546	1.0678			1062577.0	1217311.0	categorical-1980-both_sexes-1980	categorical-41200-both_sexes-V544	0.0446	0.0692	0.0201	0.1031	0.0757	0.4048	0.0908	0.8332
EUR	EUR	-0.0029	-6.2186e-06	0.0068	0.0015	0.0717	0.0187	1.0292	1.0219	0.0132	0.0079	0.0042	0.0016	1.4673	1.1523	1.6546	1.184			1062577.0	1217311.0	categorical-1980-both_sexes-1980	categorical-41200-both_sexes-W401	0.0446	0.1192	0.0201	0.0427	-0.0781	0.0527	0.0403	-1.9374
EUR	EUR	8.8123e-06	0.0186	0.0073	0.0017	0.0717	0.0077	1.0292	1.015	0.0132	0.0076	0.0042	0.0013	1.4673	1.0772	1.6546	1.0822			1062577.0	1217311.0	categorical-1980-both_sexes-1980	categorical-41200-both_sexes-W903	0.0446	0.1824	0.0201	0.0919	0.0004	0.9961	0.0757	0.0049
EUR	EUR	0.004	0.0334	0.0064	0.0015	0.0717	0.0152	1.0292	1.0561	0.0132	0.0075	0.0042	0.0014	1.4673	1.1715	1.6546	1.1864			1062577.0	1217311.0	categorical-1980-both_sexes-1980	categorical-41232-both_sexes-10	0.0446	0.3008	0.0201	0.0402	0.1207	0.0099	0.0468	2.5802
EUR	EUR	4.0319e-05	0.0211	0.0079	0.0022	0.0717	0.0245	1.0292	1.0677	0.0132	0.0088	0.0042	0.0019	1.4673	1.2431	1.6546	1.2755			1062577.0	1217311.0	categorical-1980-both_sexes-1980	categorical-41244-both_sexes-100	0.0446	0.2457	0.0201	0.0319	0.001	0.9858	0.0541	0.0178
EUR	EUR	0.0029	0.0134	0.0076	0.0019	0.0717	0.009	1.0292	1.0122	0.0132	0.0081	0.0042	0.0014	1.4673	1.0741	1.6546	1.0882			1062577.0	1217311.0	categorical-1980-both_sexes-1980	categorical-41245-both_sexes-1040	0.0446	0.1384	0.0201	0.0918	0.1135	0.1562	0.0801	1.4179
EUR	EUR	0.0037	0.0224	0.0071	0.0015	0.0717	0.0203	1.0292	1.042	0.0132	0.0074	0.0042	0.0015	1.4673	1.1779	1.6546	1.2156			1062577.0	1217311.0	categorical-1980-both_sexes-1980	categorical-41245-both_sexes-1070	0.0446	0.1946	0.0201	0.0344	0.0977	0.0123	0.039	2.5029
EUR	EUR	0.0074	0.045	0.007	0.0015	0.0717	0.0142	1.0292	1.0519	0.0132	0.0072	0.0042	0.0015	1.4673	1.1555	1.6546	1.1722			1062577.0	1217311.0	categorical-1980-both_sexes-1980	categorical-41245-both_sexes-1280	0.0446	0.3013	0.0201	0.0416	0.2334	4.0268e-06	0.0506	4.61
EUR	EUR	0.0044	0.051	0.0072	0.0017	0.0717	0.0265	1.0292	1.0669	0.0132	0.0082	0.0042	0.0017	1.4673	1.2664	1.6546	1.2924			1062577.0	1217311.0	categorical-1980-both_sexes-1980	categorical-41245-both_sexes-1310	0.0446	0.2287	0.0201	0.0279	0.1	0.0139	0.0407	2.4599
EUR	EUR	0.0009	0.0096	0.0071	0.0016	0.0717	0.0079	1.0292	1.0148	0.0132	0.0069	0.0042	0.0013	1.4673	1.0772	1.6546	1.0823			1062577.0	1217311.0	categorical-1980-both_sexes-1980	categorical-41245-both_sexes-1370	0.0446	0.1797	0.0201	0.0836	0.0386	0.5723	0.0683	0.5647
EUR	EUR	-0.0027	0.0045	0.009	0.0023	0.0717	0.0349	1.0292	1.0463	0.0132	0.0103	0.0042	0.002	1.4673	1.2865	1.6546	1.3487			1062577.0	1217311.0	categorical-1980-both_sexes-1980	categorical-41245-both_sexes-1840	0.0446	0.1328	0.0201	0.0294	-0.0532	0.2506	0.0463	-1.1488
EUR	EUR	0.0033	0.0291	0.0064	0.0014	0.0717	0.0232	1.0292	1.0408	0.0132	0.0078	0.0042	0.0017	1.4673	1.1908	1.6546	1.2312			1062577.0	1217311.0	categorical-1980-both_sexes-1980	categorical-41246-both_sexes-1160	0.0446	0.1765	0.0201	0.0336	0.0811	0.015	0.0333	2.4327
EUR	EUR	0.0014	0.004	0.0057	0.0012	0.0717	0.0093	1.0292	1.021	0.0132	0.0089	0.0042	0.0019	1.4673	1.071	1.6546	1.0986			1062577.0	1217311.0	categorical-1980-both_sexes-1980	categorical-41246-both_sexes-1390	0.0446	0.2127	0.0201	0.0905	0.0541	0.2722	0.0492	1.0981
EUR	EUR	0.0089	0.0573	0.006	0.0013	0.0717	0.0176	1.0292	1.0369	0.0132	0.0076	0.0042	0.0016	1.4673	1.1651	1.6546	1.1835			1062577.0	1217311.0	categorical-1980-both_sexes-1980	categorical-41246-both_sexes-1480	0.0446	0.2008	0.0201	0.0415	0.2511	3.2584e-11	0.0379	6.6344
EUR	EUR	0.009	0.025	0.006	0.0014	0.0717	0.0272	1.0292	1.0155	0.0132	0.0089	0.0042	0.002	1.4673	1.2038	1.6546	1.2442			1062577.0	1217311.0	categorical-1980-both_sexes-1980	categorical-41246-both_sexes-1530	0.0446	0.0634	0.0201	0.0366	0.2044	5.3801e-10	0.0329	6.2076
EUR	EUR	-0.0013	0.0038	0.0089	0.0024	0.0717	0.0391	1.0292	1.0374	0.0132	0.0106	0.0042	0.0021	1.4673	1.3034	1.6546	1.3661			1062577.0	1217311.0	categorical-1980-both_sexes-1980	categorical-41246-both_sexes-2580	0.0446	0.1023	0.0201	0.0291	-0.0238	0.6008	0.0454	-0.5233
EUR	EUR	0.006	0.0303	0.0054	0.0012	0.0717	0.0156	1.0291	1.0088	0.0134	0.0075	0.0043	0.0014	1.4673	1.1082	1.6546	1.1335			1062577.0	1217311.0	categorical-1980-both_sexes-1980	categorical-41246-both_sexes-2610	0.0445	0.0659	0.0204	0.0564	0.1801	3.6459e-07	0.0354	5.0866
EUR	EUR	0.0037	0.0309	0.007	0.0017	0.0717	0.031	1.0292	1.0382	0.0132	0.0085	0.0042	0.0019	1.4673	1.2597	1.6546	1.3029			1062577.0	1217311.0	categorical-1980-both_sexes-1980	categorical-41247-both_sexes-1000	0.0446	0.126	0.0201	0.0282	0.0787	0.0415	0.0386	2.0386
EUR	EUR	0.0068	0.0393	0.0073	0.0018	0.0717	0.0228	1.0292	1.0353	0.0132	0.0084	0.0042	0.0017	1.4673	1.2038	1.6546	1.2276			1062577.0	1217311.0	categorical-1980-both_sexes-1980	categorical-41248-both_sexes-1000	0.0446	0.1549	0.0201	0.037	0.1671	0.0004	0.047	3.5528
EUR	EUR	0.0058	0.0444	0.0065	0.0017	0.0717	0.0271	1.0292	1.0413	0.0132	0.0079	0.0042	0.0018	1.4673	1.2332	1.6546	1.276			1062577.0	1217311.0	categorical-1980-both_sexes-1980	categorical-41249-both_sexes-1001	0.0446	0.1495	0.0201	0.0286	0.1305	0.0008	0.039	3.3437
EUR	EUR	0.0047	0.0277	0.0067	0.0017	0.0717	0.0175	1.0292	1.0771	0.0132	0.0082	0.0042	0.0015	1.4673	1.2267	1.6546	1.2259			1062577.0	1217311.0	categorical-1980-both_sexes-1980	categorical-41249-both_sexes-1002	0.0446	0.3414	0.0201	0.0365	0.134	0.0066	0.0493	2.7181
EUR	EUR	0.0021	0.03	0.0064	0.0015	0.0717	0.0159	1.0292	1.0273	0.0132	0.0079	0.0042	0.0015	1.4673	1.1619	1.6546	1.1635			1062577.0	1217311.0	categorical-1980-both_sexes-1980	categorical-41249-both_sexes-2002	0.0446	0.1669	0.0201	0.0485	0.0616	0.1763	0.0456	1.3522
EUR	EUR	0.003	0.0334	0.0083	0.002	0.0717	0.0224	1.0292	1.0468	0.0132	0.008	0.0042	0.0017	1.4673	1.2136	1.6546	1.2384			1062577.0	1217311.0	categorical-1980-both_sexes-1980	categorical-41253-both_sexes-18	0.0446	0.1965	0.0201	0.0336	0.0736	0.1678	0.0534	1.3792
EUR	EUR	0.0027	0.0362	0.0077	0.002	0.0717	0.0161	1.0292	1.0308	0.0132	0.0075	0.0042	0.0014	1.4673	1.1651	1.6546	1.1708			1062577.0	1217311.0	categorical-1980-both_sexes-1980	categorical-41253-both_sexes-70	0.0446	0.1806	0.0201	0.0439	0.0799	0.1985	0.0622	1.2858
EUR	EUR	0.0226	0.0907	0.0063	0.0023	0.0717	0.0498	1.0292	0.9985	0.0132	0.008	0.0042	0.005	1.4673	1.1113	1.6546	1.1328		Ratio < 0, possibly indicating GC correction	1062577.0	1217311.0	categorical-1980-both_sexes-1980	categorical-4631-both_sexes-4631	0.0446		0.0201		0.3783	1.0361e-24	0.0369	10.2628
EUR	EUR	0.0036	0.0392	0.0069	0.0028	0.0717	0.0513	1.0292	1.0045	0.0132	0.0073	0.0042	0.0041	1.4673	1.1396	1.6546	1.1476			1062577.0	1217311.0	categorical-1980-both_sexes-1980	categorical-4728-both_sexes-4728	0.0446	0.0307	0.0201	0.0494	0.0587	0.2232	0.0482	1.218
EUR	EUR	-0.0016	-0.0192	0.0074	0.0054	0.0717	0.1386	1.0292	0.9819	0.0132	0.0078	0.0042	0.0142	1.4673	1.0772	1.6546	1.0979		Ratio < 0, possibly indicating GC correction	1062577.0	1217311.0	categorical-1980-both_sexes-1980	categorical-5556-both_sexes-5556	0.0446		0.0201		-0.0159	0.7731	0.0552	-0.2884
EUR	EUR	0.0041	0.0465	0.0073	0.002	0.0717	0.0936	1.0292	1.1092	0.0132	0.0129	0.0042	0.0037	1.4673	1.6792	1.6546	1.8895			1062577.0	1217311.0	categorical-1980-both_sexes-1980	categorical-6138-both_sexes-100	0.0446	0.1228	0.0201	0.0146	0.0498	0.0461	0.0249	1.9949
EUR	EUR	-0.0011	-0.0269	0.0089	0.0023	0.0717	0.0847	1.0292	1.0969	0.0132	0.012	0.0042	0.0033	1.4673	1.6296	1.6546	1.8237			1062577.0	1217311.0	categorical-1980-both_sexes-1980	categorical-6138-both_sexes-2	0.0446	0.1176	0.0201	0.0146	-0.014	0.64	0.0299	-0.4677
EUR	EUR	-0.0006	-0.0102	0.0093	0.0023	0.0717	0.0441	1.0292	1.0462	0.0132	0.0091	0.0042	0.0022	1.4673	1.3443	1.6546	1.424			1062577.0	1217311.0	categorical-1980-both_sexes-1980	categorical-6138-both_sexes-3	0.0446	0.1089	0.0201	0.0214	-0.0114	0.7848	0.0418	-0.273
EUR	EUR	-0.0002	-0.0368	0.007	0.0017	0.0717	0.039	1.0292	1.0589	0.0132	0.0095	0.0042	0.0022	1.4673	1.3443	1.6546	1.3895			1062577.0	1217311.0	categorical-1980-both_sexes-1980	categorical-6138-both_sexes-6	0.0446	0.1513	0.0201	0.0245	-0.004	0.9023	0.033	-0.1228
EUR	EUR	-0.0057	-0.0216	0.0067	0.0015	0.0717	0.0189	1.0292	1.0283	0.0132	0.0076	0.0042	0.0014	1.4673	1.1715	1.6546	1.1891			1062577.0	1217311.0	categorical-1980-both_sexes-1980	categorical-6139-both_sexes-3	0.0446	0.1495	0.0201	0.0404	-0.1555	5.7601e-05	0.0386	-4.0224
EUR	EUR	-0.0002	0.018	0.0062	0.0013	0.0717	0.0208	1.0292	1.0423	0.0132	0.0075	0.0042	0.0015	1.4673	1.1973	1.6546	1.217			1062577.0	1217311.0	categorical-1980-both_sexes-1980	categorical-6141-both_sexes-1	0.0446	0.1947	0.0201	0.0346	-0.006	0.8622	0.0345	-0.1736
EUR	EUR	-0.0004	-0.0024	0.006	0.0014	0.0717	0.0064	1.0292	1.0016	0.0132	0.0071	0.0042	0.0014	1.4673	1.0527	1.6546	1.056			1062577.0	1217311.0	categorical-1980-both_sexes-1980	categorical-6141-both_sexes-2	0.0446	0.0279	0.0201	0.1262	-0.0172	0.7935	0.0657	-0.2618
EUR	EUR	0.0012	0.0603	0.0075	0.0018	0.0717	0.0216	1.0292	1.0234	0.0132	0.0075	0.0042	0.0015	1.4673	1.1876	1.6546	1.2085			1062577.0	1217311.0	categorical-1980-both_sexes-1980	categorical-6142-both_sexes-4	0.0446	0.1124	0.0201	0.0359	0.0295	0.5417	0.0483	0.6103
EUR	EUR	0.0018	0.0178	0.0058	0.0014	0.0717	0.0068	1.0292	1.0063	0.0132	0.0065	0.0042	0.0011	1.4673	1.0649	1.6546	1.065			1062577.0	1217311.0	categorical-1980-both_sexes-1980	categorical-6144-both_sexes-1	0.0446	0.0976	0.0201	0.1001	0.0802	0.213	0.0644	1.2454
EUR	EUR	-0.0004	0.0684	0.0065	0.0015	0.0717	0.0295	1.0292	1.0274	0.0132	0.0083	0.0042	0.0019	1.4673	1.2464	1.6546	1.2757			1062577.0	1217311.0	categorical-1980-both_sexes-1980	categorical-6145-both_sexes-6	0.0446	0.0995	0.0201	0.0301	-0.0088	0.7832	0.0321	-0.2751
EUR	EUR	0.0008	-0.0355	0.0099	0.0027	0.0717	0.0303	1.0292	1.0108	0.0132	0.0093	0.0042	0.002	1.4673	1.2365	1.6546	1.2731			1062577.0	1217311.0	categorical-1980-both_sexes-1980	categorical-6146-both_sexes-100	0.0446	0.0396	0.0201	0.0341	0.017	0.776	0.0596	0.2846
EUR	EUR	5.9671e-05	0.0343	0.0084	0.0021	0.0717	0.0249	1.0292	1.0069	0.0132	0.008	0.0042	0.0016	1.4673	1.194	1.6546	1.2197			1062577.0	1217311.0	categorical-1980-both_sexes-1980	categorical-6146-both_sexes-2	0.0446	0.0313	0.0201	0.0365	0.0014	0.9783	0.0521	0.0272
EUR	EUR	-0.003	0.0152	0.0097	0.0025	0.0717	0.0215	1.0292	1.008	0.0132	0.0077	0.0042	0.0018	1.4673	1.1779	1.6546	1.1943			1062577.0	1217311.0	categorical-1980-both_sexes-1980	categorical-6146-both_sexes-3	0.0446	0.0412	0.0201	0.0398	-0.0772	0.2235	0.0635	-1.2172
EUR	EUR	0.0012	-0.0006	0.007	0.0015	0.0717	0.0099	1.0292	1.0267	0.0132	0.007	0.0042	0.0013	1.4673	1.1113	1.6546	1.1101			1062577.0	1217311.0	categorical-1980-both_sexes-1980	categorical-6147-both_sexes-4	0.0446	0.2424	0.0201	0.0637	0.0441	0.4469	0.058	0.7605
EUR	EUR	-0.0035	-0.0708	0.0082	0.002	0.0717	0.0347	1.0292	1.0475	0.0132	0.0094	0.0042	0.0018	1.4673	1.2966	1.6546	1.3487			1062577.0	1217311.0	categorical-1980-both_sexes-1980	categorical-6149-both_sexes-100	0.0446	0.1362	0.0201	0.027	-0.071	0.0961	0.0427	-1.664
EUR	EUR	0.003	0.0599	0.0076	0.0018	0.0717	0.0206	1.0292	1.0252	0.0132	0.0082	0.0042	0.0016	1.4673	1.1811	1.6546	1.2022			1062577.0	1217311.0	categorical-1980-both_sexes-1980	categorical-6149-both_sexes-3	0.0446	0.1246	0.0201	0.0405	0.0772	0.1008	0.0471	1.6411
EUR	EUR	-0.0044	0.0221	0.0073	0.0018	0.0717	0.012	1.0292	1.0182	0.0132	0.0068	0.0042	0.0014	1.4673	1.1207	1.6546	1.121			1062577.0	1217311.0	categorical-1980-both_sexes-1980	categorical-6149-both_sexes-4	0.0446	0.1502	0.0201	0.0565	-0.1512	0.0088	0.0577	-2.621
EUR	EUR	-0.0042	0.018	0.0097	0.0026	0.0717	0.0493	1.0292	1.0661	0.0132	0.0111	0.0042	0.0024	1.4673	1.3929	1.6546	1.493			1062577.0	1217311.0	categorical-1980-both_sexes-1980	categorical-6149-both_sexes-6	0.0446	0.1341	0.0201	0.0226	-0.0705	0.0979	0.0426	-1.655
EUR	EUR	-0.0009	0.0169	0.0062	0.0013	0.0717	0.0175	1.0292	1.0072	0.0132	0.008	0.0042	0.0016	1.4673	1.1207	1.6546	1.155			1062577.0	1217311.0	categorical-1980-both_sexes-1980	categorical-6150-both_sexes-1	0.0446	0.0464	0.0201	0.0515	-0.0259	0.4879	0.0373	-0.6936
EUR	EUR	-0.0061	-0.0714	0.0111	0.0034	0.0717	0.1078	1.0292	1.1075	0.0132	0.0196	0.0042	0.0048	1.4673	1.6448	1.6546	2.0617			1062577.0	1217311.0	categorical-1980-both_sexes-1980	categorical-6150-both_sexes-100	0.0446	0.1013	0.0201	0.0185	-0.0699	0.0967	0.0421	-1.6609
EUR	EUR	0.0021	0.0308	0.0058	0.0013	0.0717	0.0197	1.0292	1.0229	0.0132	0.0076	0.0042	0.0017	1.4673	1.1587	1.6546	1.1887			1062577.0	1217311.0	categorical-1980-both_sexes-1980	categorical-6150-both_sexes-2	0.0446	0.1211	0.0201	0.0404	0.0552	0.1016	0.0337	1.637
EUR	EUR	0.007	0.0658	0.0117	0.0036	0.0717	0.1085	1.0292	1.1083	0.0132	0.0203	0.0042	0.005	1.4673	1.6448	1.6546	2.0743			1062577.0	1217311.0	categorical-1980-both_sexes-1980	categorical-6150-both_sexes-4	0.0446	0.1008	0.0201	0.0189	0.0793	0.0744	0.0445	1.7839
EUR	EUR	-0.0002	0.0108	0.0055	0.0011	0.0717	0.0084	1.0292	1.0051	0.0132	0.0072	0.0042	0.0014	1.4673	1.0741	1.6546	1.0746			1062577.0	1217311.0	categorical-1980-both_sexes-1980	categorical-6151-both_sexes-7	0.0446	0.068	0.0201	0.096	-0.0078	0.8658	0.046	-0.169
EUR	EUR	-0.0069	-0.0289	0.0066	0.0016	0.0717	0.0657	1.0292	1.0987	0.0132	0.0201	0.0042	0.0057	1.4673	1.3824	1.6546	1.6665			1062577.0	1217311.0	categorical-1980-both_sexes-1980	categorical-6152-both_sexes-100	0.0446	0.1481	0.0201	0.0302	-0.1003	3.055e-05	0.0241	-4.1693
EUR	EUR	0.0031	0.0172	0.0078	0.0019	0.0717	0.0491	1.0293	1.0734	0.0133	0.0177	0.0043	0.0048	1.4673	1.3068	1.6545	1.5029			1062577.0	1217311.0	categorical-1980-both_sexes-1980	categorical-6152-both_sexes-8	0.0447	0.146	0.0204	0.0352	0.0515	0.1258	0.0336	1.531
EUR	EUR	-0.0139	-0.091	0.0066	0.0016	0.0717	0.0529	1.0292	1.0502	0.0132	0.0097	0.0042	0.0024	1.4673	1.421	1.6546	1.4887			1062577.0	1217311.0	categorical-1980-both_sexes-1980	categorical-6154-both_sexes-100	0.0446	0.1027	0.0201	0.0198	-0.2253	1.0013e-20	0.0241	-9.3359
EUR	EUR	0.0035	0.0337	0.0068	0.0017	0.0717	0.0194	1.0292	1.0125	0.0132	0.0073	0.0042	0.0015	1.4673	1.1619	1.6546	1.1726			1062577.0	1217311.0	categorical-1980-both_sexes-1980	categorical-6154-both_sexes-2	0.0446	0.0724	0.0201	0.0424	0.0947	0.0318	0.0441	2.1472
EUR	EUR	0.0143	0.086	0.0072	0.0018	0.0717	0.0406	1.0292	1.0389	0.0132	0.0091	0.0042	0.0022	1.4673	1.3203	1.6546	1.3843			1062577.0	1217311.0	categorical-1980-both_sexes-1980	categorical-6154-both_sexes-3	0.0446	0.1011	0.0201	0.0237	0.2652	1.6463e-19	0.0294	9.0346
EUR	EUR	0.0077	0.0434	0.0058	0.0013	0.0717	0.0194	1.0292	1.026	0.0132	0.0069	0.0042	0.0014	1.4673	1.1715	1.6546	1.1866			1062577.0	1217311.0	categorical-1980-both_sexes-1980	categorical-6154-both_sexes-5	0.0446	0.1394	0.0201	0.0371	0.2072	6.3695e-09	0.0357	5.8068
EUR	EUR	-0.0033	-0.0361	0.007	0.0017	0.0717	0.0271	1.0292	1.0173	0.0132	0.0082	0.0042	0.0016	1.4673	1.2234	1.6546	1.2482			1062577.0	1217311.0	categorical-1980-both_sexes-1980	categorical-6155-both_sexes-100	0.0446	0.0698	0.0201	0.0332	-0.0758	0.0551	0.0395	-1.9183
EUR	EUR	0.011	0.068	0.0062	0.0015	0.0717	0.0304	1.0292	1.044	0.0132	0.0087	0.0042	0.0017	1.4673	1.2664	1.6546	1.3025			1062577.0	1217311.0	categorical-1980-both_sexes-1980	categorical-6159-both_sexes-3	0.0446	0.1455	0.0201	0.0289	0.2348	4.8227e-16	0.0289	8.1159
EUR	EUR	0.0148	0.0731	0.008	0.0019	0.0717	0.018	1.0292	1.0241	0.0132	0.0082	0.0042	0.0015	1.4673	1.1587	1.6546	1.177			1062577.0	1217311.0	categorical-1980-both_sexes-1980	categorical-6159-both_sexes-5	0.0446	0.136	0.0201	0.0462	0.4118	5.1821e-19	0.0462	8.9083
EUR	EUR	0.0022	0.0229	0.0066	0.0015	0.0717	0.0107	1.0292	1.0036	0.0132	0.0065	0.0042	0.0012	1.4673	1.0895	1.6546	1.0949			1062577.0	1217311.0	categorical-1980-both_sexes-1980	categorical-6159-both_sexes-8	0.0446	0.0378	0.0201	0.0681	0.0797	0.1634	0.0572	1.3939
EUR	EUR	-0.0056	-0.0328	0.0067	0.0016	0.0717	0.0323	1.0292	1.0317	0.0132	0.0085	0.0042	0.0017	1.4673	1.2597	1.6546	1.3029			1062577.0	1217311.0	categorical-1980-both_sexes-1980	categorical-6160-both_sexes-1	0.0446	0.1047	0.0201	0.0281	-0.1162	0.0007	0.0343	-3.386
EUR	EUR	0.0016	0.0503	0.0091	0.0024	0.0717	0.0325	1.0292	1.0351	0.0132	0.0086	0.0042	0.0018	1.4673	1.2664	1.6546	1.3132			1062577.0	1217311.0	categorical-1980-both_sexes-1980	categorical-6160-both_sexes-100	0.0446	0.112	0.0201	0.0274	0.0339	0.505	0.0509	0.6666
EUR	EUR	-0.0031	-0.0212	0.0078	0.002	0.0717	0.0332	1.0292	1.0296	0.0132	0.0082	0.0042	0.0017	1.4673	1.2631	1.6546	1.3165			1062577.0	1217311.0	categorical-1980-both_sexes-1980	categorical-6160-both_sexes-2	0.0446	0.0934	0.0201	0.0258	-0.0645	0.1252	0.0421	-1.5332
EUR	EUR	0.0078	-0.0212	0.0094	0.0026	0.0717	0.045	1.0292	1.0566	0.0132	0.0089	0.0042	0.0023	1.4673	1.3719	1.6546	1.4432			1062577.0	1217311.0	categorical-1980-both_sexes-1980	categorical-6160-both_sexes-3	0.0446	0.1277	0.0201	0.0201	0.1367	0.0012	0.0422	3.2381
EUR	EUR	0.0005	-0.0041	0.0065	0.0015	0.0717	0.0158	1.0292	1.0051	0.0132	0.0078	0.0042	0.0015	1.4673	1.1238	1.6546	1.1435			1062577.0	1217311.0	categorical-1980-both_sexes-1980	categorical-6160-both_sexes-4	0.0446	0.0353	0.0201	0.0544	0.0134	0.7576	0.0435	0.3086
EUR	EUR	-4.382e-06	-0.0387	0.0075	0.0017	0.0717	0.0206	1.0292	1.0262	0.0132	0.0074	0.0042	0.0015	1.4673	1.1843	1.6546	1.2033			1062577.0	1217311.0	categorical-1980-both_sexes-1980	categorical-6160-both_sexes-5	0.0446	0.1289	0.0201	0.0364	-0.0001	0.998	0.0451	-0.0025
EUR	EUR	0.003	-0.0142	0.0087	0.0022	0.0717	0.0292	1.0292	1.0527	0.0132	0.0095	0.0042	0.0021	1.4673	1.2597	1.6546	1.2992			1062577.0	1217311.0	categorical-1980-both_sexes-1980	categorical-6162-both_sexes-2	0.0446	0.176	0.0201	0.0318	0.0662	0.1607	0.0472	1.4026
EUR	EUR	-0.0037	-0.0272	0.0065	0.0016	0.0717	0.0252	1.0292	1.027	0.0132	0.0075	0.0042	0.0016	1.4673	1.2136	1.6546	1.2397			1062577.0	1217311.0	categorical-1980-both_sexes-1980	categorical-6162-both_sexes-4	0.0446	0.1125	0.0201	0.0312	-0.0867	0.0163	0.0361	-2.4027
EUR	EUR	-0.0019	0.0306	0.0066	0.0015	0.0717	0.0216	1.0292	1.0335	0.0132	0.0075	0.0042	0.0015	1.4673	1.1843	1.6546	1.2143			1062577.0	1217311.0	categorical-1980-both_sexes-1980	categorical-6164-both_sexes-100	0.0446	0.1562	0.0201	0.035	-0.0472	0.2215	0.0386	-1.2226
EUR	EUR	-0.0058	-0.0353	0.0069	0.0018	0.0717	0.0422	1.0292	1.0439	0.0132	0.01	0.0042	0.0021	1.4673	1.3374	1.6546	1.4058			1062577.0	1217311.0	categorical-1980-both_sexes-1980	categorical-6164-both_sexes-2	0.0446	0.1081	0.0201	0.0246	-0.1063	0.0006	0.031	-3.4255
EUR	EUR	-0.0061	-0.0454	0.0064	0.0016	0.0717	0.0234	1.0292	1.0274	0.0132	0.0076	0.0042	0.0014	1.4673	1.1973	1.6546	1.2247			1062577.0	1217311.0	categorical-1980-both_sexes-1980	categorical-6164-both_sexes-3	0.0446	0.122	0.0201	0.0339	-0.1491	9.1524e-05	0.0381	-3.912
EUR	EUR	0.0008	-0.021	0.0073	0.0019	0.0717	0.0358	1.0292	1.025	0.0132	0.0085	0.0042	0.0018	1.4673	1.2865	1.6546	1.3301			1062577.0	1217311.0	categorical-1980-both_sexes-1980	categorical-6164-both_sexes-4	0.0446	0.0759	0.0201	0.0258	0.0154	0.6781	0.0371	0.4151
EUR	EUR	-0.0021	-0.043	0.0072	0.0018	0.0717	0.03	1.0292	1.0333	0.0132	0.0078	0.0042	0.0017	1.4673	1.2431	1.6546	1.2889			1062577.0	1217311.0	categorical-1980-both_sexes-1980	categorical-6164-both_sexes-5	0.0446	0.1153	0.0201	0.0271	-0.0447	0.2639	0.0401	-1.1171
EUR	EUR	0.0024	0.0153	0.0078	0.0019	0.0717	0.0229	1.0292	1.0263	0.0133	0.0077	0.0042	0.0017	1.4673	1.2005	1.6546	1.2227			1062577.0	1217311.0	categorical-1980-both_sexes-1980	categorical-6179-both_sexes-1	0.0446	0.1181	0.0204	0.0347	0.0585	0.2272	0.0485	1.2077
EUR	EUR	-0.002	-0.018	0.0082	0.0021	0.0717	0.0264	1.0291	1.036	0.0132	0.0082	0.0042	0.002	1.4673	1.2365	1.6547	1.263			1062577.0	1217311.0	categorical-1980-both_sexes-1980	categorical-6179-both_sexes-100	0.0444	0.1371	0.0202	0.0313	-0.046	0.3669	0.051	-0.9023
EUR	EUR	-0.001	-0.0078	0.0067	0.0014	0.0717	0.0211	1.0292	1.019	0.0132	0.0076	0.0042	0.0017	1.4673	1.1747	1.6546	1.1955			1062577.0	1217311.0	categorical-1980-both_sexes-1980	categorical-6179-both_sexes-2	0.0446	0.0973	0.0201	0.039	-0.0257	0.4846	0.0368	-0.699
EUR	EUR	0.0022	-0.0108	0.0056	0.0013	0.0717	0.0119	1.0292	1.0229	0.0132	0.0066	0.0042	0.0013	1.4673	1.1113	1.6546	1.1227			1062577.0	1217311.0	categorical-1980-both_sexes-1980	categorical-670-both_sexes-1	0.0446	0.1865	0.0201	0.0541	0.0771	0.0843	0.0447	1.7262
EUR	EUR	0.0061	-0.001	0.0074	0.0019	0.0717	0.0286	1.0292	1.0264	0.0132	0.009	0.0042	0.0017	1.4673	1.2431	1.6546	1.2638			1062577.0	1217311.0	categorical-1980-both_sexes-1980	categorical-680-both_sexes-1	0.0446	0.1001	0.0201	0.0342	0.1338	0.0006	0.0389	3.4426
EUR	EUR	-0.0006	0.0254	0.0058	0.0015	0.0717	0.0305	1.0292	1.0565	0.0132	0.0086	0.0042	0.0018	1.4673	1.2865	1.6546	1.314			1062577.0	1217311.0	categorical-1980-both_sexes-1980	categorical-680-both_sexes-3	0.0446	0.1801	0.0201	0.0275	-0.0135	0.6806	0.0327	-0.4116
EUR	EUR	0.0031	0.0156	0.0078	0.0022	0.0717	0.1413	1.0292	1.2172	0.0132	0.0343	0.0042	0.0117	1.4673	1.7965	1.6546	2.3697			1062577.0	1217311.0	categorical-1980-both_sexes-1980	continuous-102-both_sexes-irnt	0.0446	0.1586	0.0201	0.0251	0.0305	0.1607	0.0217	1.4028
EUR	EUR	-0.0006	-0.0201	0.0071	0.0019	0.0717	0.0761	1.0292	1.0566	0.0132	0.011	0.0042	0.0033	1.4673	1.5144	1.6546	1.6414			1062577.0	1217311.0	categorical-1980-both_sexes-1980	continuous-1050-both_sexes	0.0446	0.0882	0.0201	0.0172	-0.0075	0.7701	0.0256	-0.2922
EUR	EUR	0.003	0.0519	0.0074	0.0021	0.0717	0.1091	1.0292	1.0939	0.0132	0.0138	0.0042	0.004	1.4673	1.7609	1.6546	1.9929			1062577.0	1217311.0	categorical-1980-both_sexes-1980	continuous-1070-both_sexes	0.0446	0.0946	0.0201	0.0139	0.0337	0.1498	0.0234	1.4404
EUR	EUR	-0.0044	-0.0161	0.0088	0.0024	0.0717	0.0509	1.0292	1.0764	0.0132	0.0104	0.0042	0.0025	1.4673	1.4245	1.6546	1.5112			1062577.0	1217311.0	categorical-1980-both_sexes-1980	continuous-1110-both_sexes	0.0446	0.1495	0.0201	0.0204	-0.0724	0.0599	0.0385	-1.8819
EUR	EUR	-0.0045	-0.0278	0.0089	0.0025	0.0717	0.0431	1.0292	1.0432	0.0132	0.0086	0.0042	0.0024	1.4673	1.3101	1.6546	1.3545			1062577.0	1217311.0	categorical-1980-both_sexes-1980	continuous-1120-both_sexes	0.0446	0.1219	0.0201	0.0244	-0.0804	0.0704	0.0444	-1.8092
EUR	EUR	0.0059	0.0151	0.0058	0.0014	0.0717	0.0133	1.0292	1.0078	0.0132	0.0067	0.0042	0.0015	1.4673	1.0926	1.6546	1.1015			1062577.0	1217311.0	categorical-1980-both_sexes-1980	continuous-1140-both_sexes	0.0446	0.0771	0.0201	0.0661	0.1907	1.4209e-05	0.0439	4.3406
EUR	EUR	-0.008	-0.0701	0.0087	0.0023	0.0717	0.0717	1.0292	1.0563	0.0132	0.0102	0.0042	0.0032	1.4673	1.5035	1.6546	1.6608			1062577.0	1217311.0	categorical-1980-both_sexes-1980	continuous-1160-both_sexes	0.0446	0.0851	0.0201	0.0154	-0.1112	0.0003	0.0308	-3.6106
EUR	EUR	-0.0042	-0.0036	0.0089	0.0028	0.0717	0.111	1.0292	1.1569	0.0132	0.0142	0.0042	0.0042	1.4673	1.7569	1.6546	2.0077			1062577.0	1217311.0	categorical-1980-both_sexes-1980	continuous-1180-both_sexes	0.0446	0.1557	0.0201	0.0141	-0.0465	0.1479	0.0322	-1.447
EUR	EUR	0.0096	0.0821	0.0069	0.0016	0.0717	0.049	1.0292	1.0462	0.0132	0.0102	0.0042	0.0025	1.4673	1.3789	1.6546	1.4599			1062577.0	1217311.0	categorical-1980-both_sexes-1980	continuous-1220-both_sexes	0.0446	0.1004	0.0201	0.0223	0.1618	3.1577e-08	0.0292	5.5325
EUR	EUR	-0.009	0.0111	0.0082	0.0023	0.0717	0.0567	1.0292	1.0382	0.0132	0.0109	0.0042	0.0026	1.4673	1.421	1.6546	1.5256			1062577.0	1217311.0	categorical-1980-both_sexes-1980	continuous-1239-both_sexes	0.0446	0.0727	0.0201	0.0208	-0.1404	4.2292e-05	0.0343	-4.0946
EUR	EUR	0.0059	-0.015	0.0086	0.0024	0.0717	0.0879	1.0292	1.1112	0.0132	0.0127	0.0042	0.0039	1.4673	1.607	1.6546	1.8088			1062577.0	1217311.0	categorical-1980-both_sexes-1980	continuous-1249-both_sexes	0.0446	0.1375	0.0201	0.0158	0.0742	0.0116	0.0294	2.5233
EUR	EUR	-0.0029	0.0095	0.0063	0.0015	0.0717	0.0107	1.0292	1.0155	0.0132	0.0072	0.0042	0.0015	1.4673	1.0926	1.6546	1.1006			1062577.0	1217311.0	categorical-1980-both_sexes-1980	continuous-1259-both_sexes	0.0446	0.154	0.0201	0.0715	-0.1065	0.0441	0.0529	-2.0131
EUR	EUR	-0.001	0.0147	0.0061	0.0014	0.0717	0.0107	1.0292	1.0114	0.0132	0.0073	0.0042	0.0014	1.4673	1.0957	1.6546	1.0938			1062577.0	1217311.0	categorical-1980-both_sexes-1980	continuous-1269-both_sexes	0.0446	0.122	0.0201	0.0774	-0.0356	0.4789	0.0503	-0.7081
EUR	EUR	-0.0062	-0.0232	0.0085	0.0024	0.0717	0.0389	1.0292	1.0441	0.0132	0.0081	0.0042	0.0019	1.4673	1.3101	1.6546	1.3702			1062577.0	1217311.0	categorical-1980-both_sexes-1980	continuous-1289-both_sexes	0.0446	0.1191	0.0201	0.022	-0.1173	0.0063	0.043	-2.732
EUR	EUR	-0.0036	-0.0152	0.0068	0.0017	0.0717	0.0451	1.0292	1.0314	0.0132	0.0095	0.0042	0.0024	1.4673	1.3068	1.6546	1.3904			1062577.0	1217311.0	categorical-1980-both_sexes-1980	continuous-1299-both_sexes	0.0446	0.0805	0.0201	0.0243	-0.0638	0.0337	0.03	-2.1232
EUR	EUR	-0.0033	-0.0061	0.0104	0.0031	0.0717	0.0667	1.0292	1.032	0.0132	0.0128	0.0042	0.0034	1.4673	1.4602	1.6546	1.6147			1062577.0	1217311.0	categorical-1980-both_sexes-1980	continuous-1329-both_sexes	0.0446	0.052	0.0201	0.0208	-0.0479	0.2743	0.0438	-1.0932
EUR	EUR	0.0013	0.0141	0.0088	0.0024	0.0717	0.0282	1.0292	1.0216	0.0132	0.0088	0.0042	0.0018	1.4673	1.2234	1.6546	1.2654			1062577.0	1217311.0	categorical-1980-both_sexes-1980	continuous-1339-both_sexes	0.0446	0.0816	0.0201	0.0333	0.029	0.5983	0.055	0.5269
EUR	EUR	0.0048	0.0291	0.01	0.0029	0.0717	0.0453	1.0292	1.0515	0.0132	0.0118	0.0042	0.0029	1.4673	1.365	1.6546	1.4514			1062577.0	1217311.0	categorical-1980-both_sexes-1980	continuous-1349-both_sexes	0.0446	0.1141	0.0201	0.0261	0.0838	0.0934	0.05	1.6775
EUR	EUR	0.0155	0.0887	0.0069	0.0018	0.0717	0.0659	1.0292	1.0502	0.0132	0.0105	0.0042	0.0024	1.4673	1.5035	1.6546	1.6102			1062577.0	1217311.0	categorical-1980-both_sexes-1980	continuous-135-both_sexes	0.0446	0.0822	0.0201	0.0173	0.226	2.2471e-16	0.0275	8.2081
EUR	EUR	0.003	0.0163	0.0079	0.0021	0.0717	0.0397	1.0292	1.0661	0.0132	0.0091	0.0042	0.002	1.4673	1.3512	1.6546	1.4063			1062577.0	1217311.0	categorical-1980-both_sexes-1980	continuous-136-both_sexes	0.0446	0.1626	0.0201	0.0225	0.0565	0.1609	0.0403	1.402
EUR	EUR	0.016	0.0991	0.0073	0.0018	0.0717	0.0677	1.0292	1.0573	0.0132	0.01	0.0042	0.0025	1.4673	1.5071	1.6546	1.6352			1062577.0	1217311.0	categorical-1980-both_sexes-1980	continuous-137-both_sexes	0.0446	0.0902	0.0201	0.0158	0.2294	3.4486e-16	0.0281	8.1565
EUR	EUR	0.0012	-0.0105	0.0104	0.0031	0.0717	0.0627	1.0292	1.0841	0.0132	0.0122	0.0042	0.0031	1.4673	1.4998	1.6546	1.621			1062577.0	1217311.0	categorical-1980-both_sexes-1980	continuous-1408-both_sexes	0.0446	0.1354	0.0201	0.0197	0.0181	0.6976	0.0467	0.3886
EUR	EUR	0.0091	0.0306	0.007	0.0017	0.0717	0.0506	1.0292	1.0416	0.0132	0.0099	0.0042	0.0025	1.4673	1.3894	1.6546	1.4646			1062577.0	1217311.0	categorical-1980-both_sexes-1980	continuous-1438-both_sexes-irnt	0.0446	0.0896	0.0201	0.0214	0.1514	7.5707e-08	0.0282	5.3771
EUR	EUR	0.0031	0.0225	0.0074	0.0019	0.0717	0.061	1.0292	1.0489	0.0132	0.0116	0.0042	0.0027	1.4673	1.4316	1.6546	1.5393			1062577.0	1217311.0	categorical-1980-both_sexes-1980	continuous-1458-both_sexes	0.0446	0.0907	0.0201	0.0214	0.0469	0.1068	0.0291	1.6128
EUR	EUR	0.0021	0.0068	0.0077	0.0021	0.0717	0.0865	1.0292	1.0338	0.0132	0.0136	0.0042	0.0043	1.4673	1.5622	1.6546	1.7755			1062577.0	1217311.0	categorical-1980-both_sexes-1980	continuous-1478-both_sexes	0.0446	0.0436	0.0201	0.0176	0.0267	0.3204	0.0269	0.9935
EUR	EUR	0.0078	0.0393	0.007	0.0018	0.0717	0.0564	1.0292	1.0612	0.0132	0.0115	0.0042	0.0034	1.4673	1.4175	1.6546	1.5364			1062577.0	1217311.0	categorical-1980-both_sexes-1980	continuous-1488-both_sexes-irnt	0.0446	0.1142	0.0201	0.0214	0.1225	7.1491e-06	0.0273	4.4892
EUR	EUR	-0.0053	-0.0217	0.0067	0.0019	0.0717	0.0495	1.0292	1.0409	0.0132	0.011	0.0042	0.0037	1.4673	1.3443	1.6546	1.4355			1062577.0	1217311.0	categorical-1980-both_sexes-1980	continuous-1498-both_sexes	0.0446	0.0939	0.0201	0.0253	-0.0891	0.004	0.031	-2.8803
EUR	EUR	-0.0034	-0.0202	0.0078	0.0021	0.0717	0.0786	1.0292	1.0549	0.0132	0.0112	0.0042	0.0034	1.4673	1.5548	1.6546	1.7291			1062577.0	1217311.0	categorical-1980-both_sexes-1980	continuous-1518-both_sexes	0.0446	0.0754	0.0201	0.0154	-0.0459	0.0977	0.0277	-1.6561
EUR	EUR	-0.0023	-0.0151	0.0073	0.0019	0.0717	0.0623	1.0292	1.0481	0.0132	0.01	0.0042	0.0031	1.4673	1.4423	1.6546	1.5326			1062577.0	1217311.0	categorical-1980-both_sexes-1980	continuous-1528-both_sexes	0.0446	0.0902	0.0201	0.0188	-0.0337	0.2429	0.0289	-1.1679
EUR	EUR	-0.0022	-0.0066	0.0069	0.0016	0.0717	0.0434	1.0292	1.0302	0.0132	0.0091	0.0042	0.0022	1.4673	1.3306	1.6546	1.3954			1062577.0	1217311.0	categorical-1980-both_sexes-1980	continuous-1548-both_sexes	0.0446	0.0764	0.0201	0.023	-0.0395	0.1682	0.0287	-1.378
EUR	EUR	0.0033	0.0247	0.0083	0.002	0.0717	0.0779	1.0292	1.1443	0.0132	0.012	0.0042	0.0035	1.4673	1.6524	1.6546	1.8066			1062577.0	1217311.0	categorical-1980-both_sexes-1980	continuous-1558-both_sexes	0.0446	0.1789	0.0201	0.0149	0.0446	0.0947	0.0267	1.6713
EUR	EUR	-0.0044	-0.0301	0.0093	0.0024	0.0717	0.2359	1.0292	1.3996	0.0132	0.0413	0.0042	0.0121	1.4673	2.2071	1.6546	3.4138			1062577.0	1217311.0	categorical-1980-both_sexes-1980	continuous-1697-both_sexes	0.0446	0.1655	0.0201	0.0171	-0.0336	0.0632	0.0181	-1.8581
EUR	EUR	-0.0028	-0.0174	0.0078	0.0022	0.0717	0.1163	1.0292	1.2187	0.0133	0.0986	0.0043	0.0285	1.4673	1.5108	1.6544	2.28			1062577.0	1217311.0	categorical-1980-both_sexes-1980	continuous-1717-both_sexes	0.0447	0.1709	0.0204	0.077	-0.0308	0.1844	0.0232	-1.3274
EUR	EUR	0.0048	0.0362	0.0086	0.0022	0.0717	0.0692	1.0292	1.0784	0.0132	0.0152	0.0042	0.0033	1.4673	1.4817	1.6546	1.6257			1062577.0	1217311.0	categorical-1980-both_sexes-1980	continuous-1757-both_sexes	0.0446	0.1252	0.0201	0.0243	0.0675	0.0435	0.0334	2.019
EUR	EUR	0.0022	-0.0066	0.0078	0.0031	0.0717	0.0604	1.0292	1.0663	0.0132	0.009	0.0042	0.0044	1.4673	1.2531	1.6546	1.2671			1062577.0	1217311.0	categorical-1980-both_sexes-1980	continuous-1845-both_sexes-irnt	0.0446	0.2483	0.0201	0.0338	0.0336	0.4819	0.0477	0.7032
EUR	EUR	-0.0055	0.0047	0.0071	0.0017	0.0717	0.0329	1.0292	1.0638	0.0132	0.008	0.0042	0.0018	1.4673	1.3068	1.6546	1.3417			1062577.0	1217311.0	categorical-1980-both_sexes-1980	continuous-189-both_sexes-irnt	0.0446	0.1868	0.0201	0.0233	-0.1137	0.0011	0.0348	-3.2699
EUR	EUR	0.0017	0.0155	0.0061	0.0015	0.0717	0.0255	1.0292	1.0119	0.0132	0.0078	0.0042	0.0022	1.4673	1.1555	1.6546	1.1738			1062577.0	1217311.0	categorical-1980-both_sexes-1980	continuous-20009-both_sexes-irnt	0.0446	0.0682	0.0201	0.0451	0.039	0.2672	0.0352	1.1095
EUR	EUR																				0.0	categorical-1980-both_sexes-1980	continuous-20015-both_sexes-irnt
EUR	EUR	-0.0122	-0.0238	0.0082	0.0035	0.0717	0.2152	1.0292	1.1164	0.0132	0.012	0.0042	0.0099	1.4673	1.5696	1.6546	1.7183			1062577.0	1217311.0	categorical-1980-both_sexes-1980	continuous-20016-both_sexes-irnt	0.0446	0.1621	0.0201	0.0167	-0.0984	0.0006	0.0286	-3.4365
EUR	EUR	0.0058	0.0019	0.0064	0.0024	0.0717	0.0184	1.0292	1.0318	0.0132	0.0073	0.0042	0.0036	1.4673	1.0802	1.6546	1.0808			1062577.0	1217311.0	categorical-1980-both_sexes-1980	continuous-20021-both_sexes-irnt	0.0446	0.393	0.0201	0.0903	0.16	0.018	0.0676	2.365
EUR	EUR	0.0071	0.0415	0.0072	0.0017	0.0717	0.0771	1.0292	1.1053	0.0132	0.0112	0.0042	0.0029	1.4673	1.592	1.6546	1.7601			1062577.0	1217311.0	categorical-1980-both_sexes-1980	continuous-20023-both_sexes-irnt	0.0446	0.1386	0.0201	0.0148	0.0958	3.9245e-05	0.0233	4.1119
EUR	EUR	0.0735	0.611	0.0125	0.0044	0.0717	0.1044	1.0292	1.0954	0.0132	0.0154	0.0042	0.0056	1.4673	1.6183	1.6546	1.8508			1062577.0	1217311.0	categorical-1980-both_sexes-1980	continuous-20127-both_sexes-irnt	0.0446	0.1121	0.0201	0.0181	0.8496	0.0	0.0111	76.4028
EUR	EUR	-0.0068	-0.0174	0.0095	0.0047	0.0717	0.446	1.0292	1.1437	0.0132	0.0262	0.0042	0.0246	1.4673	1.7452	1.6546	2.4289			1062577.0	1217311.0	categorical-1980-both_sexes-1980	continuous-20153-both_sexes-irnt	0.0446	0.1006	0.0201	0.0183	-0.038	0.162	0.0272	-1.3982
EUR	EUR	0.0276	0.0815	0.0057	0.0024	0.0717	0.0543	1.0292	1.0076	0.0133	0.007	0.0042	0.0043	1.4673	1.1428	1.6547	1.1562			1062577.0	1217311.0	categorical-1980-both_sexes-1980	continuous-20498-both_sexes	0.0446	0.0484	0.0204	0.0447	0.4418	6.675e-31	0.0382	11.5586
EUR	EUR	0.0332	0.2289	0.0086	0.0024	0.0717	0.0438	1.0292	1.0248	0.0132	0.0092	0.0042	0.0025	1.4673	1.3238	1.6546	1.3847			1062577.0	1217311.0	categorical-1980-both_sexes-1980	continuous-2050-both_sexes	0.0446	0.0646	0.0201	0.024	0.5928	2.4077e-116	0.0259	22.9286
EUR	EUR	0.042	0.1332	0.007	0.0028	0.0717	0.0431	1.0292	1.0289	0.0132	0.0077	0.0042	0.0047	1.4673	1.1396	1.6546	1.1513			1062577.0	1217311.0	categorical-1980-both_sexes-1980	continuous-20506-both_sexes	0.0446	0.1908	0.0201	0.0509	0.7564	1.1315e-83	0.039	19.3803
EUR	EUR	0.035	0.1106	0.0058	0.0024	0.0717	0.0433	1.0292	1.0215	0.0132	0.0071	0.0042	0.0043	1.4673	1.1333	1.6546	1.1411			1062577.0	1217311.0	categorical-1980-both_sexes-1980	continuous-20512-both_sexes	0.0446	0.1527	0.0201	0.0504	0.629	2.1606e-52	0.0413	15.2322
EUR	EUR	0.0228	0.1056	0.006	0.0022	0.0717	0.0582	1.0292	1.03	0.0132	0.0078	0.0042	0.005	1.4673	1.1779	1.6546	1.1948			1062577.0	1217311.0	categorical-1980-both_sexes-1980	continuous-20519-both_sexes	0.0446	0.1539	0.0201	0.0403	0.3524	8.6284e-22	0.0367	9.5921
EUR	EUR	0.0361	0.2637	0.0076	0.002	0.0717	0.0438	1.0292	1.033	0.0132	0.0096	0.0042	0.0025	1.4673	1.3306	1.6546	1.3954			1062577.0	1217311.0	categorical-1980-both_sexes-1980	continuous-2070-both_sexes	0.0446	0.0834	0.0201	0.0242	0.6449	2.7473e-187	0.0221	29.1881
EUR	EUR	-0.0211	-0.0553	0.0123	0.004	0.0717	0.2391	1.0292	1.3	0.0132	0.0244	0.0042	0.0082	1.4673	2.5357	1.6546	3.3572			1062577.0	1217311.0	categorical-1980-both_sexes-1980	continuous-21001-both_sexes-irnt	0.0446	0.1272	0.0201	0.0103	-0.1609	1.9964e-09	0.0268	-5.9981
EUR	EUR	-0.0233	-0.0639	0.0112	0.0036	0.0717	0.266	1.0292	1.3674	0.0132	0.03	0.0042	0.0095	1.4673	2.6503	1.6546	3.6128			1062577.0	1217311.0	categorical-1980-both_sexes-1980	continuous-21002-both_sexes-irnt	0.0446	0.1406	0.0201	0.0115	-0.169	3.721e-14	0.0223	-7.5704
EUR	EUR	0.0153	0.0388	0.0116	0.0037	0.0717	0.1474	1.0292	1.1911	0.0132	0.0167	0.0042	0.0056	1.4673	1.9548	1.6546	2.3258			1062577.0	1217311.0	categorical-1980-both_sexes-1980	continuous-2139-both_sexes-irnt	0.0446	0.1441	0.0201	0.0126	0.1485	6.0801e-06	0.0328	4.5236
EUR	EUR	0.0173	0.1568	0.0088	0.0025	0.0717	0.1005	1.0292	1.0799	0.0132	0.0117	0.0042	0.0033	1.4673	1.7374	1.6546	1.9338			1062577.0	1217311.0	categorical-1980-both_sexes-1980	continuous-2178-both_sexes	0.0446	0.0855	0.0201	0.0125	0.2044	6.6225e-10	0.0331	6.1749
EUR	EUR	-0.0062	-0.0175	0.0092	0.0025	0.0717	0.0689	1.0292	1.081	0.0132	0.0119	0.0042	0.0035	1.4673	1.4387	1.6546	1.5882			1062577.0	1217311.0	categorical-1980-both_sexes-1980	continuous-2217-both_sexes-irnt	0.0446	0.1376	0.0201	0.0203	-0.0881	0.0107	0.0345	-2.5533
EUR	EUR	-0.0119	-0.0253	0.0078	0.0021	0.0717	0.0752	1.0292	1.0636	0.0132	0.0105	0.0042	0.003	1.4673	1.5808	1.6546	1.697			1062577.0	1217311.0	categorical-1980-both_sexes-1980	continuous-2237-both_sexes	0.0446	0.0913	0.0201	0.015	-0.1614	1.7521e-07	0.0309	-5.2239
EUR	EUR	0.0032	-0.0082	0.0071	0.0017	0.0717	0.0601	1.0292	1.0463	0.0132	0.016	0.0042	0.0055	1.4673	1.4175	1.6546	1.562			1062577.0	1217311.0	categorical-1980-both_sexes-1980	continuous-2267-both_sexes	0.0446	0.0824	0.0201	0.0285	0.0482	0.0677	0.0264	1.8272
EUR	EUR	-0.0023	0.0048	0.009	0.0023	0.0717	0.0223	1.0292	1.0177	0.0132	0.0086	0.0042	0.0018	1.4673	1.1811	1.6546	1.1995			1062577.0	1217311.0	categorical-1980-both_sexes-1980	continuous-2277-both_sexes	0.0446	0.0889	0.0201	0.043	-0.057	0.3171	0.057	-1.0004
EUR	EUR	0.0037	0.0479	0.0065	0.0015	0.0717	0.0328	1.0292	1.0241	0.0132	0.0087	0.0042	0.0018	1.4673	1.2697	1.6546	1.3012			1062577.0	1217311.0	categorical-1980-both_sexes-1980	continuous-2296-both_sexes	0.0446	0.08	0.0201	0.029	0.0773	0.0143	0.0316	2.4508
EUR	EUR	-0.0231	-0.0627	0.0111	0.0036	0.0717	0.2623	1.0292	1.3402	0.0132	0.0292	0.0042	0.0093	1.4673	2.5831	1.6546	3.5238			1062577.0	1217311.0	categorical-1980-both_sexes-1980	continuous-23098-both_sexes-irnt	0.0446	0.1348	0.0201	0.0116	-0.1688	6.8017e-14	0.0225	-7.4916
EUR	EUR	-0.0136	-0.0284	0.009	0.0028	0.0717	0.2343	1.0292	1.1556	0.0132	0.0223	0.0042	0.0071	1.4673	2.4421	1.6546	3.1063			1062577.0	1217311.0	categorical-1980-both_sexes-1980	continuous-23099-both_sexes-irnt	0.0446	0.0739	0.0201	0.0106	-0.1051	2.7835e-07	0.0205	-5.1375
EUR	EUR	-0.0194	-0.0444	0.0105	0.0034	0.0717	0.2422	1.0292	1.3525	0.0132	0.0248	0.0042	0.008	1.4673	2.5736	1.6546	3.3612			1062577.0	1217311.0	categorical-1980-both_sexes-1980	continuous-23100-both_sexes-irnt	0.0446	0.1493	0.0201	0.0105	-0.1469	1.1108e-10	0.0228	-6.451
EUR	EUR	-0.023	-0.0772	0.0114	0.0036	0.0717	0.3042	1.0292	1.4914	0.0132	0.045	0.0042	0.013	1.4673	2.7379	1.6546	4.0632			1062577.0	1217311.0	categorical-1980-both_sexes-1980	continuous-23101-both_sexes-irnt	0.0446	0.1604	0.0201	0.0147	-0.156	1.581e-13	0.0211	-7.3802
EUR	EUR	-0.0232	-0.0764	0.0112	0.0036	0.0717	0.2998	1.0292	1.4693	0.0132	0.0442	0.0042	0.0128	1.4673	2.6988	1.6546	4.0042			1062577.0	1217311.0	categorical-1980-both_sexes-1980	continuous-23102-both_sexes-irnt	0.0446	0.1562	0.0201	0.0147	-0.1579	5.1608e-14	0.021	-7.5278
EUR	EUR	-0.0214	-0.054	0.0126	0.0041	0.0717	0.2438	1.0292	1.3189	0.0132	0.0246	0.0042	0.0083	1.4673	2.5546	1.6546	3.3898			1062577.0	1217311.0	categorical-1980-both_sexes-1980	continuous-23104-both_sexes-irnt	0.0446	0.1334	0.0201	0.0103	-0.1617	3.4499e-09	0.0274	-5.9086
EUR	EUR	-0.0236	-0.0757	0.0115	0.0036	0.0717	0.2959	1.0292	1.4448	0.0132	0.0409	0.0042	0.012	1.4673	2.7085	1.6546	3.936			1062577.0	1217311.0	categorical-1980-both_sexes-1980	continuous-23105-both_sexes-irnt	0.0446	0.1515	0.0201	0.0139	-0.1623	5.5627e-14	0.0216	-7.518
EUR	EUR	0.0206	0.0694	0.0128	0.0043	0.0717	0.2555	1.0292	1.362	0.0133	0.0311	0.0042	0.0091	1.4673	2.5593	1.6547	3.5835			1062577.0	1217311.0	categorical-1980-both_sexes-1980	continuous-23106-both_sexes-irnt	0.0446	0.1401	0.0203	0.012	0.1521	4.3241e-08	0.0278	5.4771
EUR	EUR	0.0203	0.0584	0.0124	0.0043	0.0717	0.2356	1.0292	1.3279	0.0132	0.0307	0.0042	0.0088	1.4673	2.4329	1.6546	3.3729			1062577.0	1217311.0	categorical-1980-both_sexes-1980	continuous-23107-both_sexes-irnt	0.0446	0.1382	0.0201	0.0129	0.1562	1.0185e-07	0.0293	5.3234
EUR	EUR	0.0195	0.0622	0.013	0.0045	0.0717	0.2417	1.0292	1.3467	0.0132	0.0308	0.0042	0.009	1.4673	2.498	1.6546	3.4432			1062577.0	1217311.0	categorical-1980-both_sexes-1980	continuous-23108-both_sexes-irnt	0.0446	0.1419	0.0201	0.0126	0.1483	8.5998e-07	0.0301	4.9212
EUR	EUR	0.018	0.0654	0.0124	0.004	0.0717	0.2385	1.0292	1.394	0.0132	0.0307	0.0042	0.0085	1.4673	2.5309	1.6546	3.4549			1062577.0	1217311.0	categorical-1980-both_sexes-1980	continuous-23109-both_sexes-irnt	0.0446	0.1605	0.0201	0.0125	0.1373	5.1003e-07	0.0273	5.0225
EUR	EUR	0.0173	0.0611	0.0116	0.0037	0.0717	0.2262	1.0292	1.3449	0.0132	0.0288	0.0042	0.0081	1.4673	2.4236	1.6546	3.288			1062577.0	1217311.0	categorical-1980-both_sexes-1980	continuous-23110-both_sexes-irnt	0.0446	0.1508	0.0201	0.0126	0.136	1.6754e-07	0.026	5.2322
EUR	EUR	-0.0122	-0.0308	0.0098	0.0029	0.0717	0.2257	1.0292	1.1567	0.0132	0.0205	0.0042	0.0065	1.4673	2.4098	1.6546	3.0432			1062577.0	1217311.0	categorical-1980-both_sexes-1980	continuous-23111-both_sexes-irnt	0.0446	0.0767	0.0201	0.01	-0.0961	8.394e-06	0.0216	-4.4549
EUR	EUR	-0.0182	-0.0475	0.0106	0.0033	0.0717	0.2403	1.0292	1.1445	0.0132	0.0213	0.0042	0.0073	1.4673	2.4282	1.6546	3.1358			1062577.0	1217311.0	categorical-1980-both_sexes-1980	continuous-23112-both_sexes-irnt	0.0446	0.0676	0.0201	0.01	-0.1385	1.3741e-09	0.0229	-6.0585
EUR	EUR	-0.0234	-0.07	0.0114	0.0037	0.0717	0.2811	1.0292	1.4298	0.0132	0.0396	0.0042	0.0114	1.4673	2.6648	1.6546	3.8026			1062577.0	1217311.0	categorical-1980-both_sexes-1980	continuous-23113-both_sexes-irnt	0.0446	0.1534	0.0201	0.0141	-0.1647	2.3044e-13	0.0225	-7.3298
EUR	EUR	-0.0236	-0.0702	0.0114	0.0037	0.0717	0.2835	1.0292	1.4448	0.0132	0.04	0.0042	0.0115	1.4673	2.689	1.6546	3.8373			1062577.0	1217311.0	categorical-1980-both_sexes-1980	continuous-23114-both_sexes-irnt	0.0446	0.1568	0.0201	0.0141	-0.1653	1.8379e-13	0.0225	-7.3601
EUR	EUR	-0.0132	-0.0308	0.0098	0.0029	0.0717	0.226	1.0292	1.1568	0.0132	0.0209	0.0042	0.0065	1.4673	2.419	1.6546	3.0441			1062577.0	1217311.0	categorical-1980-both_sexes-1980	continuous-23115-both_sexes-irnt	0.0446	0.0767	0.0201	0.0102	-0.1033	1.4691e-06	0.0215	-4.8154
EUR	EUR	-0.0187	-0.0475	0.0106	0.0033	0.0717	0.2419	1.0292	1.1437	0.0132	0.0217	0.0042	0.0074	1.4673	2.4421	1.6546	3.1491			1062577.0	1217311.0	categorical-1980-both_sexes-1980	continuous-23116-both_sexes-irnt	0.0446	0.0669	0.0201	0.0101	-0.1418	4.1474e-10	0.0227	-6.2484
EUR	EUR	-0.0233	-0.0719	0.0116	0.0038	0.0717	0.2868	1.0292	1.4535	0.0132	0.0388	0.0042	0.0113	1.4673	2.7379	1.6546	3.8675			1062577.0	1217311.0	categorical-1980-both_sexes-1980	continuous-23117-both_sexes-irnt	0.0446	0.1581	0.0201	0.0135	-0.1628	7.9573e-13	0.0227	-7.1619
EUR	EUR	-0.0231	-0.0707	0.0114	0.0037	0.0717	0.2792	1.0292	1.4136	0.0132	0.0378	0.0042	0.011	1.4673	2.6599	1.6546	3.7626			1062577.0	1217311.0	categorical-1980-both_sexes-1980	continuous-23118-both_sexes-irnt	0.0446	0.1497	0.0201	0.0137	-0.163	6.7695e-13	0.0227	-7.184
EUR	EUR	-0.0154	-0.0346	0.0096	0.0031	0.0717	0.2285	1.0292	1.1439	0.0132	0.0227	0.0042	0.0071	1.4673	2.3868	1.6546	3.052			1062577.0	1217311.0	categorical-1980-both_sexes-1980	continuous-23119-both_sexes-irnt	0.0446	0.0701	0.0201	0.0111	-0.1204	6.8813e-08	0.0223	-5.3942
EUR	EUR	-0.0204	-0.0494	0.0109	0.0036	0.0717	0.2229	1.0292	1.2669	0.0132	0.0231	0.0042	0.0076	1.4673	2.3914	1.6546	3.1297			1062577.0	1217311.0	categorical-1980-both_sexes-1980	continuous-23120-both_sexes-irnt	0.0446	0.1253	0.0201	0.0109	-0.1617	5.2181e-11	0.0246	-6.5646
EUR	EUR	-0.0226	-0.0723	0.0111	0.0035	0.0717	0.2687	1.0292	1.4095	0.0132	0.0386	0.0042	0.0111	1.4673	2.5736	1.6546	3.6754			1062577.0	1217311.0	categorical-1980-both_sexes-1980	continuous-23121-both_sexes-irnt	0.0446	0.1531	0.0201	0.0144	-0.1628	5.9885e-14	0.0217	-7.5083
EUR	EUR	-0.0226	-0.0734	0.0111	0.0035	0.0717	0.2709	1.0292	1.426	0.0132	0.0393	0.0042	0.0113	1.4673	2.5926	1.6546	3.7136			1062577.0	1217311.0	categorical-1980-both_sexes-1980	continuous-23122-both_sexes-irnt	0.0446	0.157	0.0201	0.0145	-0.1625	7.1549e-14	0.0217	-7.485
EUR	EUR	-0.0157	-0.0351	0.0098	0.0032	0.0717	0.2305	1.0292	1.1413	0.0132	0.0226	0.0042	0.0071	1.4673	2.3868	1.6546	3.0677			1062577.0	1217311.0	categorical-1980-both_sexes-1980	continuous-23123-both_sexes-irnt	0.0446	0.0683	0.0201	0.0109	-0.1224	5.7826e-08	0.0226	-5.4254
EUR	EUR	-0.0208	-0.0519	0.0111	0.0036	0.0717	0.228	1.0292	1.2958	0.0132	0.0235	0.0042	0.0078	1.4673	2.4421	1.6546	3.2015			1062577.0	1217311.0	categorical-1980-both_sexes-1980	continuous-23124-both_sexes-irnt	0.0446	0.1344	0.0201	0.0107	-0.1629	5.1399e-11	0.0248	-6.5668
EUR	EUR	-0.0227	-0.0737	0.0109	0.0034	0.0717	0.2665	1.0292	1.4106	0.0132	0.037	0.0042	0.011	1.4673	2.5783	1.6546	3.6537			1062577.0	1217311.0	categorical-1980-both_sexes-1980	continuous-23125-both_sexes-irnt	0.0446	0.1547	0.0201	0.0139	-0.1643	1.4521e-14	0.0214	-7.6917
EUR	EUR	-0.023	-0.0729	0.0112	0.0035	0.0717	0.2673	1.0292	1.4147	0.0132	0.0374	0.0042	0.011	1.4673	2.5783	1.6546	3.6686			1062577.0	1217311.0	categorical-1980-both_sexes-1980	continuous-23126-both_sexes-irnt	0.0446	0.1554	0.0201	0.014	-0.166	1.9013e-14	0.0217	-7.6571
EUR	EUR	-0.0139	-0.0208	0.0086	0.0027	0.0717	0.2093	1.0292	1.2897	0.0132	0.0232	0.0042	0.0071	1.4673	2.3777	1.6546	3.0342			1062577.0	1217311.0	categorical-1980-both_sexes-1980	continuous-23127-both_sexes-irnt	0.0446	0.1424	0.0201	0.0114	-0.1135	2.2798e-08	0.0203	-5.5893
EUR	EUR	-0.0212	-0.0753	0.011	0.0033	0.0717	0.2938	1.0292	1.4944	0.0132	0.0469	0.0042	0.0135	1.4673	2.6551	1.6546	3.9846			1062577.0	1217311.0	categorical-1980-both_sexes-1980	continuous-23129-both_sexes-irnt	0.0446	0.1656	0.0201	0.0157	-0.1461	6.317e-13	0.0203	-7.1935
EUR	EUR	-0.0212	-0.0752	0.011	0.0034	0.0717	0.2933	1.0292	1.4949	0.0132	0.0468	0.0042	0.0135	1.4673	2.6599	1.6546	3.9802			1062577.0	1217311.0	categorical-1980-both_sexes-1980	continuous-23130-both_sexes-irnt	0.0446	0.1661	0.0201	0.0157	-0.1464	6.3744e-13	0.0203	-7.1922
EUR	EUR	-0.0002	-0.0008	0.0073	0.0035	0.0717	0.0855	1.0292	1.0637	0.0132	0.0075	0.0042	0.0068	1.4673	1.2201	1.6546	1.2261			1062577.0	1217311.0	categorical-1980-both_sexes-1980	continuous-2946-both_sexes-irnt	0.0446	0.2817	0.0201	0.0334	-0.0026	0.9548	0.0457	-0.0567
EUR	EUR	0.0013	0.0021	0.0086	0.0024	0.0717	0.1765	1.0292	1.2152	0.0132	0.0344	0.0042	0.0101	1.4673	1.8972	1.6545	2.7292			1062577.0	1217311.0	categorical-1980-both_sexes-1980	continuous-30000-both_sexes-irnt	0.0447	0.1244	0.0201	0.0199	0.0116	0.5928	0.0217	0.5347
EUR	EUR	-0.0012	-0.0014	0.0107	0.0029	0.0717	0.1841	1.0292	1.5448	0.0132	0.0627	0.0042	0.0148	1.4673	1.9798	1.6545	3.1457			1062577.0	1217311.0	categorical-1980-both_sexes-1980	continuous-30010-both_sexes-irnt	0.0446	0.2539	0.0201	0.0292	-0.0109	0.6746	0.0259	-0.4198
EUR	EUR	0.0022	-0.0053	0.0087	0.0023	0.0717	0.1266	1.0292	1.4251	0.0132	0.0574	0.0042	0.011	1.4673	1.7688	1.6546	2.5246			1062577.0	1217311.0	categorical-1980-both_sexes-1980	continuous-30020-both_sexes-irnt	0.0446	0.2788	0.0201	0.0376	0.0231	0.3333	0.0239	0.9675
EUR	EUR	0.0015	-0.0009	0.0086	0.0023	0.0717	0.1221	1.0292	1.4219	0.0132	0.0582	0.0042	0.0113	1.4673	1.7609	1.6546	2.482			1062577.0	1217311.0	categorical-1980-both_sexes-1980	continuous-30030-both_sexes-irnt	0.0446	0.2847	0.0201	0.0393	0.0157	0.522	0.0245	0.6403
EUR	EUR	0.0038	0.0027	0.011	0.003	0.0717	0.2048	1.0292	1.5667	0.0132	0.0989	0.0042	0.021	1.4673	1.8606	1.6545	3.3776			1062577.0	1217311.0	categorical-1980-both_sexes-1980	continuous-30040-both_sexes-irnt	0.0446	0.2383	0.0201	0.0416	0.0313	0.2031	0.0246	1.2726
EUR	EUR	0.0043	-0.0037	0.0106	0.0029	0.0717	0.1983	1.0292	1.5222	0.0132	0.1015	0.0042	0.0215	1.4673	1.7885	1.6545	3.2673			1062577.0	1217311.0	categorical-1980-both_sexes-1980	continuous-30050-both_sexes-irnt	0.0446	0.2303	0.0201	0.0448	0.0361	0.131	0.0239	1.5101
EUR	EUR	0.0013	-0.0076	0.0073	0.0015	0.0717	0.0462	1.0292	1.1117	0.0132	0.0231	0.0042	0.0059	1.4673	1.2631	1.6546	1.4947			1062577.0	1217311.0	categorical-1980-both_sexes-1980	continuous-30060-both_sexes-irnt	0.0446	0.2258	0.0201	0.0467	0.0233	0.3683	0.0259	0.8997
EUR	EUR	-0.0117	0.0243	0.0167	0.0054	0.0717	0.1778	1.0292	1.3377	0.0132	0.0629	0.0042	0.018	1.4673	1.6562	1.6546	2.9202			1062577.0	1217311.0	categorical-1980-both_sexes-1980	continuous-30070-both_sexes-irnt	0.0446	0.1759	0.0201	0.0328	-0.1033	0.023	0.0454	-2.2735
EUR	EUR	0.0037	0.0034	0.0115	0.0032	0.0717	0.2433	1.0292	1.6186	0.0132	0.0554	0.0042	0.0184	1.4673	2.0598	1.6546	3.6872			1062577.0	1217311.0	categorical-1980-both_sexes-1980	continuous-30080-both_sexes-irnt	0.0446	0.2302	0.0201	0.0206	0.0283	0.2346	0.0238	1.1886
EUR	EUR	0.0027	-0.0004	0.01	0.0026	0.0717	0.1979	1.0292	1.5598	0.0132	0.0488	0.0042	0.0148	1.4673	1.9548	1.6546	3.1983			1062577.0	1217311.0	categorical-1980-both_sexes-1980	continuous-30090-both_sexes-irnt	0.0446	0.2547	0.0201	0.0222	0.0223	0.2991	0.0215	1.0383
EUR	EUR	-0.0023	-0.0067	0.012	0.0036	0.0717	0.2846	1.0291	1.8927	0.0132	0.0919	0.0042	0.0303	1.4673	2.0471	1.6547	4.2794			1062577.0	1217311.0	categorical-1980-both_sexes-1980	continuous-30100-both_sexes-irnt	0.0445	0.2722	0.0201	0.028	-0.016	0.5193	0.0249	-0.6444
EUR	EUR	-0.0069	-0.0052	0.02	0.0066	0.0717	0.195	1.0291	1.5229	0.0132	0.0764	0.0043	0.0238	1.4673	1.7491	1.6547	3.3367			1062577.0	1217311.0	categorical-1980-both_sexes-1980	continuous-30110-both_sexes-irnt	0.0445	0.2238	0.0202	0.0327	-0.0585	0.2911	0.0555	-1.0557
EUR	EUR	-0.0054	-0.0148	0.0085	0.0021	0.0717	0.171	1.0292	1.3899	0.0132	0.0472	0.0042	0.0129	1.4673	1.8931	1.6546	2.8792			1062577.0	1217311.0	categorical-1980-both_sexes-1980	continuous-30120-both_sexes-irnt	0.0446	0.2075	0.0201	0.0251	-0.0487	0.0132	0.0197	-2.4771
EUR	EUR	0.0013	0.0091	0.0093	0.0026	0.0717	0.1592	1.0291	1.5898	0.0132	0.0859	0.0042	0.0176	1.4673	1.7885	1.6546	2.922			1062577.0	1217311.0	categorical-1980-both_sexes-1980	continuous-30130-both_sexes-irnt	0.0445	0.3068	0.0201	0.0447	0.0118	0.6282	0.0244	0.4842
EUR	EUR	0.0036	0.0098	0.0093	0.0026	0.0717	0.1504	1.0293	1.2025	0.0132	0.0324	0.0042	0.0093	1.4673	1.7688	1.6544	2.495			1062577.0	1217311.0	categorical-1980-both_sexes-1980	continuous-30140-both_sexes-irnt	0.0447	0.1354	0.0201	0.0216	0.0345	0.1644	0.0248	1.3904
EUR	EUR	-0.0049	-0.0065	0.0098	0.0029	0.0716	0.1731	1.0294	1.3739	0.0132	0.0632	0.0042	0.0197	1.4673	1.7767	1.6539	2.9588			1062577.0	1217311.0	categorical-1980-both_sexes-1980	continuous-30150-both_sexes-irnt	0.0449	0.1909	0.0201	0.0323	-0.0439	0.087	0.0256	-1.7112
EUR	EUR	-0.0079	-0.0194	0.0092	0.0024	0.0717	0.1379	1.0292	1.3239	0.0132	0.0365	0.0042	0.0105	1.4673	1.7218	1.6546	2.5087			1062577.0	1217311.0	categorical-1980-both_sexes-1980	continuous-30180-both_sexes-irnt	0.0446	0.2147	0.0201	0.0242	-0.0793	0.0006	0.023	-3.4491
EUR	EUR	0.0003	0.0091	0.0079	0.0018	0.0717	0.1385	1.0292	1.5487	0.0132	0.0908	0.0042	0.0168	1.4673	1.6601	1.6546	2.7132			1062577.0	1217311.0	categorical-1980-both_sexes-1980	continuous-30190-both_sexes-irnt	0.0445	0.3203	0.0201	0.053	0.0031	0.8656	0.0184	0.1692
EUR	EUR	0.0076	0.015	0.0099	0.0026	0.0717	0.1263	1.0292	1.3024	0.0132	0.0369	0.0042	0.0096	1.4673	1.6946	1.6546	2.4013			1062577.0	1217311.0	categorical-1980-both_sexes-1980	continuous-30200-both_sexes-irnt	0.0446	0.2158	0.0201	0.0263	0.0803	0.0021	0.0262	3.0712
EUR	EUR	-0.006	-0.0086	0.012	0.0037	0.0717	0.1769	1.0292	1.3932	0.0132	0.0674	0.0042	0.021	1.4673	1.7452	1.6546	3.0218			1062577.0	1217311.0	categorical-1980-both_sexes-1980	continuous-30210-both_sexes-irnt	0.0446	0.1945	0.0201	0.0334	-0.0535	0.0971	0.0323	-1.6592
EUR	EUR	0.0015	-0.0419	0.0088	0.0024	0.0717	0.1596	1.0292	1.4037	0.0132	0.0756	0.0042	0.0163	1.4673	1.8485	1.6546	2.8546			1062577.0	1217311.0	categorical-1980-both_sexes-1980	continuous-30240-both_sexes-irnt	0.0446	0.2177	0.0201	0.0408	0.0142	0.5318	0.0227	0.6253
EUR	EUR	0.0014	-0.041	0.009	0.0024	0.0717	0.1629	1.0292	1.4147	0.0131	0.0735	0.0042	0.016	1.4673	1.9013	1.6546	2.8952			1062577.0	1217311.0	categorical-1980-both_sexes-1980	continuous-30250-both_sexes-irnt	0.0446	0.2188	0.0201	0.0388	0.0127	0.5714	0.0225	0.5659
EUR	EUR	-0.0036	0.0108	0.0104	0.0029	0.0717	0.1644	1.0292	1.403	0.0132	0.078	0.0042	0.017	1.4673	1.6259	1.6546	2.8376			1062577.0	1217311.0	categorical-1980-both_sexes-1980	continuous-30260-both_sexes-irnt	0.0446	0.2193	0.0201	0.0425	-0.0329	0.2154	0.0265	-1.2387
EUR	EUR	-0.0025	0.017	0.0104	0.0026	0.0717	0.1657	1.0292	1.4617	0.0132	0.0746	0.0042	0.0158	1.4673	1.7648	1.6546	2.882			1062577.0	1217311.0	categorical-1980-both_sexes-1980	continuous-30270-both_sexes-irnt	0.0446	0.2453	0.0201	0.0397	-0.023	0.3396	0.0241	-0.955
EUR	EUR	-0.0002	-0.0221	0.0068	0.0018	0.0717	0.1125	1.0292	1.2937	0.0132	0.0542	0.0042	0.011	1.4673	1.6145	1.6546	2.2799			1062577.0	1217311.0	categorical-1980-both_sexes-1980	continuous-30280-both_sexes-irnt	0.0446	0.2295	0.0201	0.0423	-0.0019	0.9238	0.0202	-0.0957
EUR	EUR	0.0012	-0.0418	0.0086	0.0023	0.0717	0.1716	1.0292	1.4404	0.0132	0.0837	0.0042	0.0165	1.4673	1.9218	1.6546	3.0039			1062577.0	1217311.0	categorical-1980-both_sexes-1980	continuous-30290-both_sexes-irnt	0.0446	0.2198	0.0201	0.0417	0.0105	0.6174	0.0211	0.4996
EUR	EUR	0.0011	-0.0414	0.0087	0.0023	0.0717	0.1729	1.029	1.4452	0.0132	0.0828	0.0042	0.0164	1.4673	1.9507	1.6547	3.0209			1062577.0	1217311.0	categorical-1980-both_sexes-1980	continuous-30300-both_sexes-irnt	0.0444	0.2203	0.0201	0.041	0.0103	0.6252	0.0211	0.4885
EUR	EUR	-0.0013	-0.0273	0.0081	0.0022	0.0717	0.0625	1.0292	1.069	0.0132	0.0106	0.0042	0.0029	1.4673	1.4709	1.6546	1.5845			1062577.0	1217311.0	categorical-1980-both_sexes-1980	continuous-30510-both_sexes-irnt	0.0446	0.1181	0.0201	0.0181	-0.0188	0.5837	0.0342	-0.548
EUR	EUR	-0.0024	-0.0185	0.0079	0.002	0.0717	0.0433	1.0292	1.023	0.0132	0.0102	0.0042	0.0023	1.4673	1.3238	1.6546	1.3848			1062577.0	1217311.0	categorical-1980-both_sexes-1980	continuous-30520-both_sexes-irnt	0.0446	0.0598	0.0201	0.0266	-0.0439	0.2457	0.0378	-1.1608
EUR	EUR	0.0039	-0.0154	0.0078	0.0021	0.0717	0.07	1.0292	1.0601	0.0132	0.0106	0.0042	0.0031	1.4673	1.5071	1.6546	1.6433			1062577.0	1217311.0	categorical-1980-both_sexes-1980	continuous-30530-both_sexes-irnt	0.0446	0.0934	0.0201	0.0164	0.0548	0.0613	0.0293	1.8717
EUR	EUR	-0.0026	-0.0093	0.0094	0.003	0.0717	0.2114	1.0292	1.1645	0.0132	0.0238	0.0042	0.0091	1.4673	2.1199	1.6546	2.8357			1062577.0	1217311.0	categorical-1980-both_sexes-1980	continuous-3062-both_sexes-irnt	0.0446	0.0896	0.0201	0.0129	-0.0209	0.3995	0.0248	-0.8426
EUR	EUR	-0.0043	-0.0135	0.01	0.0033	0.0717	0.1917	1.0292	1.1329	0.0132	0.0196	0.0042	0.0076	1.4673	2.0344	1.6546	2.6456			1062577.0	1217311.0	categorical-1980-both_sexes-1980	continuous-3063-both_sexes-irnt	0.0446	0.0808	0.0201	0.0119	-0.0365	0.2085	0.029	-1.2577
EUR	EUR	-0.0072	-0.0359	0.0104	0.0032	0.0717	0.1023	1.0292	1.0876	0.0132	0.0145	0.0042	0.005	1.4673	1.6334	1.6546	1.9087			1062577.0	1217311.0	categorical-1980-both_sexes-1980	continuous-3064-both_sexes-irnt	0.0446	0.0964	0.0201	0.0159	-0.0846	0.0339	0.0399	-2.1211
EUR	EUR	-0.0159	-0.0259	0.0095	0.0039	0.0717	0.2909	1.0292	1.3257	0.0132	0.0278	0.0042	0.0169	1.4673	2.0344	1.6546	2.7326			1062577.0	1217311.0	categorical-1980-both_sexes-1980	continuous-3143-both_sexes-irnt	0.0446	0.188	0.0201	0.0161	-0.1103	1.8069e-05	0.0257	-4.2875
EUR	EUR	-0.0152	-0.0217	0.0174	0.0074	0.0717	0.2631	1.0292	1.2548	0.0132	0.0458	0.0042	0.0274	1.4673	1.7024	1.6546	2.6373			1062577.0	1217311.0	categorical-1980-both_sexes-1980	continuous-3144-both_sexes-irnt	0.0446	0.1556	0.0201	0.028	-0.111	0.0301	0.0512	-2.1691
EUR	EUR	-0.0136	-0.0248	0.0156	0.0067	0.0717	0.2912	1.0292	1.3336	0.0132	0.0476	0.0042	0.0286	1.4673	1.7806	1.6546	2.8277			1062577.0	1217311.0	categorical-1980-both_sexes-1980	continuous-3147-both_sexes-irnt	0.0446	0.1826	0.0202	0.026	-0.0943	0.0321	0.044	-2.1432
EUR	EUR	-0.0134	-0.0246	0.0154	0.0065	0.0717	0.2873	1.0292	1.3066	0.0132	0.0467	0.0042	0.0282	1.4673	1.7491	1.6546	2.7783			1062577.0	1217311.0	categorical-1980-both_sexes-1980	continuous-3148-both_sexes-irnt	0.0446	0.1724	0.0202	0.0263	-0.0935	0.0321	0.0436	-2.143
EUR	EUR	0.0137	0.052	0.0066	0.0017	0.0717	0.054	1.0292	1.0394	0.0132	0.0119	0.0042	0.0028	1.4673	1.4034	1.6546	1.4946			1062577.0	1217311.0	categorical-1980-both_sexes-1980	continuous-399-both_sexes-irnt	0.0446	0.0797	0.0201	0.024	0.2209	2.5763e-17	0.0261	8.4643
EUR	EUR	0.0148	0.0614	0.007	0.002	0.0717	0.0805	1.0292	1.1051	0.0132	0.0124	0.0042	0.0034	1.4673	1.607	1.6546	1.7784			1062577.0	1217311.0	categorical-1980-both_sexes-1980	continuous-400-both_sexes-irnt	0.0446	0.135	0.0201	0.016	0.1954	8.8316e-16	0.0243	8.0421
EUR	EUR	0.0082	0.0466	0.0075	0.0018	0.0717	0.0802	1.0292	1.1064	0.0132	0.0123	0.0042	0.003	1.4673	1.6221	1.6546	1.7882			1062577.0	1217311.0	categorical-1980-both_sexes-1980	continuous-404-both_sexes-irnt	0.0446	0.135	0.0201	0.0156	0.1088	8.2005e-06	0.0244	4.4599
EUR	EUR	-0.0028	-0.005	0.0113	0.0035	0.0717	0.1275	1.0292	1.2136	0.0132	0.0205	0.0042	0.0057	1.4673	1.8364	1.6546	2.2821			1062577.0	1217311.0	categorical-1980-both_sexes-1980	continuous-4079-both_sexes-irnt	0.0446	0.1666	0.0201	0.016	-0.0296	0.4181	0.0366	-0.8097
EUR	EUR	0.0005	-0.0056	0.0117	0.0035	0.0717	0.1349	1.0292	1.2273	0.0132	0.0202	0.0042	0.0057	1.4673	1.8728	1.6546	2.3555			1062577.0	1217311.0	categorical-1980-both_sexes-1980	continuous-4080-both_sexes-irnt	0.0446	0.1677	0.0201	0.0149	0.0048	0.8967	0.0369	0.1298
EUR	EUR	-0.0127	-0.0192	0.0152	0.0082	0.0717	0.2706	1.0292	1.1234	0.0132	0.0302	0.0042	0.0337	1.4673	1.4387	1.6546	1.8847			1062577.0	1217311.0	categorical-1980-both_sexes-1980	continuous-4101-both_sexes-irnt	0.0446	0.1395	0.0201	0.0341	-0.0909	0.1113	0.0571	-1.5923
EUR	EUR	-0.0112	-0.0168	0.0139	0.0074	0.0717	0.2859	1.0292	1.1486	0.0132	0.0281	0.0042	0.03	1.4673	1.4709	1.6546	1.9457			1062577.0	1217311.0	categorical-1980-both_sexes-1980	continuous-4104-both_sexes-irnt	0.0446	0.1571	0.0202	0.0297	-0.0783	0.1209	0.0505	-1.551
EUR	EUR	-0.0112	-0.0172	0.014	0.0074	0.0717	0.2881	1.0292	1.1477	0.0132	0.0283	0.0042	0.0302	1.4673	1.4709	1.6546	1.951			1062577.0	1217311.0	categorical-1980-both_sexes-1980	continuous-4105-both_sexes-irnt	0.0446	0.1553	0.0202	0.0298	-0.0777	0.1233	0.0504	-1.5411
EUR	EUR	-0.0112	-0.0168	0.0139	0.0074	0.0717	0.2859	1.0292	1.1486	0.0132	0.0281	0.0042	0.03	1.4673	1.4709	1.6546	1.9457			1062577.0	1217311.0	categorical-1980-both_sexes-1980	continuous-4106-both_sexes-irnt	0.0446	0.1571	0.0202	0.0297	-0.0783	0.1209	0.0505	-1.5509
EUR	EUR	-0.0209	-0.0191	0.008	0.0041	0.0717	0.2877	1.0292	1.1623	0.0132	0.0154	0.0042	0.0162	1.4673	1.6145	1.6546	1.9215			1062577.0	1217311.0	categorical-1980-both_sexes-1980	continuous-4119-both_sexes-irnt	0.0446	0.1762	0.0201	0.0167	-0.1459	5.6901e-08	0.0269	-5.4283
EUR	EUR	-0.0145	-0.0074	0.0145	0.0078	0.0717	0.2918	1.0292	1.1552	0.0132	0.0294	0.0042	0.0315	1.4673	1.4781	1.6546	1.9798			1062577.0	1217311.0	categorical-1980-both_sexes-1980	continuous-4123-both_sexes-irnt	0.0446	0.1584	0.0202	0.03	-0.1	0.053	0.0517	-1.9348
EUR	EUR	0.0051	0.0347	0.0066	0.0019	0.0717	0.0386	1.0292	1.0187	0.0132	0.0083	0.0042	0.0025	1.4673	1.207	1.6546	1.2332			1062577.0	1217311.0	categorical-1980-both_sexes-1980	continuous-41235-both_sexes	0.0446	0.0801	0.0201	0.0358	0.0965	0.0081	0.0364	2.6471
EUR	EUR	-0.0143	-0.0067	0.0145	0.0078	0.0717	0.2881	1.0292	1.1334	0.0132	0.0291	0.0042	0.0312	1.4673	1.453	1.6546	1.9484			1062577.0	1217311.0	categorical-1980-both_sexes-1980	continuous-4124-both_sexes-irnt	0.0446	0.1407	0.0202	0.0306	-0.0996	0.0549	0.0519	-1.9197
EUR	EUR	-0.0145	-0.0074	0.0145	0.0078	0.0717	0.2918	1.0292	1.1552	0.0132	0.0294	0.0042	0.0315	1.4673	1.4781	1.6546	1.9798			1062577.0	1217311.0	categorical-1980-both_sexes-1980	continuous-4125-both_sexes-irnt	0.0446	0.1584	0.0202	0.03	-0.1	0.053	0.0517	-1.9349
EUR	EUR	0.0014	0.0067	0.0061	0.0027	0.0717	0.1218	1.0292	1.0654	0.0132	0.0163	0.0042	0.013	1.4673	1.2664	1.6546	1.407			1062577.0	1217311.0	categorical-1980-both_sexes-1980	continuous-4194-both_sexes-irnt	0.0446	0.1606	0.0201	0.0401	0.0145	0.6103	0.0285	0.5096
EUR	EUR	-0.001	-0.0113	0.0064	0.0026	0.0717	0.0464	1.0292	1.0341	0.0132	0.0081	0.0042	0.005	1.4673	1.1459	1.6546	1.1652			1062577.0	1217311.0	categorical-1980-both_sexes-1980	continuous-4195-both_sexes-irnt	0.0446	0.2067	0.0201	0.0491	-0.0167	0.7099	0.0449	-0.372
EUR	EUR	0.0078	0.0012	0.006	0.0024	0.0717	0.0214	1.0292	1.037	0.0132	0.0073	0.0042	0.0036	1.4673	1.0926	1.6546	1.0955			1062577.0	1217311.0	categorical-1980-both_sexes-1980	continuous-4241-both_sexes-irnt	0.0446	0.3874	0.0201	0.0767	0.1993	0.0009	0.0601	3.3143
EUR	EUR	-0.0103	-0.0664	0.0082	0.002	0.0717	0.1195	1.0292	1.1217	0.0132	0.0171	0.0042	0.0045	1.4673	1.8324	1.6546	2.1466			1062577.0	1217311.0	categorical-1980-both_sexes-1980	continuous-46-both_sexes-irnt	0.0446	0.1061	0.0201	0.0149	-0.1111	2.444e-07	0.0215	-5.1619
EUR	EUR	-0.0106	-0.0606	0.008	0.0019	0.0717	0.1188	1.0292	1.1293	0.0132	0.0166	0.0042	0.0046	1.4673	1.8284	1.6546	2.1441			1062577.0	1217311.0	categorical-1980-both_sexes-1980	continuous-47-both_sexes-irnt	0.0446	0.113	0.0201	0.0145	-0.1153	2.7177e-08	0.0207	-5.5587
EUR	EUR	-0.0149	-0.043	0.0093	0.0027	0.0717	0.2087	1.0292	1.1149	0.0132	0.0206	0.0042	0.0066	1.4673	2.2737	1.6546	2.8545			1062577.0	1217311.0	categorical-1980-both_sexes-1980	continuous-48-both_sexes-irnt	0.0446	0.0619	0.0201	0.0111	-0.1216	5.1798e-09	0.0208	-5.8413
EUR	EUR	0.0035	0.0155	0.0059	0.0024	0.0717	0.0331	1.0292	1.0238	0.0132	0.0075	0.0042	0.0042	1.4673	1.1144	1.6546	1.1152			1062577.0	1217311.0	categorical-1980-both_sexes-1980	continuous-4836-both_sexes	0.0446	0.2064	0.0201	0.0648	0.0726	0.1362	0.0487	1.4903
EUR	EUR	-0.0206	-0.0519	0.0099	0.0033	0.0717	0.2173	1.0292	1.3373	0.0132	0.0258	0.0042	0.0081	1.4673	2.4421	1.6546	3.1652			1062577.0	1217311.0	categorical-1980-both_sexes-1980	continuous-49-both_sexes-irnt	0.0446	0.1558	0.0201	0.0119	-0.1654	3.778e-13	0.0228	-7.2633
EUR	EUR	-0.0075	-0.0314	0.0136	0.004	0.0717	0.5245	1.0292	1.9723	0.0132	0.0902	0.0042	0.0269	1.4673	3.315	1.6546	6.5727			1062577.0	1217311.0	categorical-1980-both_sexes-1980	continuous-50-both_sexes-irnt	0.0446	0.1745	0.0201	0.0162	-0.0387	0.0647	0.0209	-1.8476
EUR	EUR	-0.0004	0.0085	0.0108	0.007	0.0717	0.314	1.0292	1.191	0.0132	0.0428	0.0042	0.0327	1.4673	1.4281	1.6546	1.7409			1062577.0	1217311.0	categorical-1980-both_sexes-1980	continuous-5096-both_sexes-irnt	0.0446	0.2578	0.0201	0.0577	-0.0024	0.9599	0.0479	-0.0503
EUR	EUR	-0.0007	0.0072	0.011	0.0075	0.0717	0.3311	1.0292	1.1743	0.0132	0.0342	0.0042	0.0313	1.4673	1.4069	1.6546	1.6758			1062577.0	1217311.0	categorical-1980-both_sexes-1980	continuous-5097-both_sexes-irnt	0.0446	0.2578	0.0201	0.0506	-0.0047	0.9244	0.05	-0.0949
EUR	EUR	0.0007	0.0077	0.0109	0.0069	0.0717	0.3198	1.0291	1.2031	0.0133	0.0438	0.0043	0.0328	1.4673	1.4494	1.6549	1.7632			1062577.0	1217311.0	categorical-1980-both_sexes-1980	continuous-5099-both_sexes-irnt	0.0444	0.2661	0.0204	0.0574	0.0048	0.9187	0.0469	0.1021
EUR	EUR	-0.009	-0.0168	0.0101	0.0027	0.0717	0.2492	1.0292	1.4724	0.0132	0.0485	0.0042	0.015	1.4673	2.3006	1.6546	3.6718			1062577.0	1217311.0	categorical-1980-both_sexes-1980	continuous-51-both_sexes-irnt	0.0446	0.1768	0.0201	0.0181	-0.0672	0.0005	0.0193	-3.4749
EUR	EUR	0.003	0.0066	0.0098	0.006	0.0717	0.3007	1.0292	1.2083	0.0132	0.0432	0.0042	0.0314	1.4673	1.4281	1.6546	1.7291			1062577.0	1217311.0	categorical-1980-both_sexes-1980	continuous-5132-both_sexes-irnt	0.0446	0.2856	0.0201	0.0592	0.0204	0.6293	0.0422	0.4827
EUR	EUR	-0.0011	0.0105	0.0109	0.0074	0.0717	0.3219	1.0292	1.18	0.0132	0.0341	0.0042	0.0305	1.4673	1.3894	1.6546	1.6656			1062577.0	1217311.0	categorical-1980-both_sexes-1980	continuous-5134-both_sexes-irnt	0.0446	0.2705	0.0201	0.0513	-0.007	0.8881	0.0497	-0.1407
EUR	EUR	0.0019	0.0083	0.0099	0.0063	0.0717	0.293	1.0292	1.1941	0.0132	0.0416	0.0042	0.0305	1.4673	1.4034	1.6546	1.7007			1062577.0	1217311.0	categorical-1980-both_sexes-1980	continuous-5135-both_sexes-irnt	0.0446	0.277	0.0201	0.0594	0.0131	0.7681	0.0443	0.2949
EUR	EUR	0.006	0.0065	0.008	0.002	0.0717	0.0282	1.0292	1.027	0.0132	0.0087	0.0042	0.002	1.4673	1.2201	1.6546	1.2619			1062577.0	1217311.0	categorical-1980-both_sexes-1980	continuous-699-both_sexes-irnt	0.0446	0.1032	0.0201	0.0332	0.1338	0.0016	0.0424	3.1542
EUR	EUR	-0.0004	0.0059	0.0063	0.0014	0.0717	0.0116	1.0292	1.0371	0.0132	0.0071	0.0042	0.0015	1.4673	1.127	1.6546	1.135			1062577.0	1217311.0	categorical-1980-both_sexes-1980	continuous-709-both_sexes	0.0446	0.275	0.0201	0.0523	-0.0147	0.7573	0.0474	-0.309
EUR	EUR	-0.0056	-0.0314	0.007	0.0017	0.0717	0.03	1.0292	1.0583	0.0132	0.008	0.0042	0.0018	1.4673	1.2697	1.6546	1.3061			1062577.0	1217311.0	categorical-1980-both_sexes-1980	continuous-728-both_sexes	0.0446	0.1906	0.0201	0.026	-0.1203	0.0006	0.0352	-3.4203
EUR	EUR	-0.0101	-0.0488	0.0076	0.0022	0.0717	0.0836	1.0292	1.1621	0.0132	0.0127	0.0042	0.004	1.4673	1.6259	1.6546	1.7792			1062577.0	1217311.0	categorical-1980-both_sexes-1980	continuous-738-both_sexes	0.0446	0.208	0.0201	0.0163	-0.1304	1.9768e-06	0.0274	-4.7558
EUR	EUR	-0.0136	-0.0248	0.0156	0.0067	0.0717	0.2912	1.0292	1.3337	0.0132	0.0476	0.0042	0.0286	1.4673	1.7806	1.6546	2.8277			1062577.0	1217311.0	categorical-1980-both_sexes-1980	continuous-78-both_sexes-irnt	0.0446	0.1826	0.0202	0.026	-0.0943	0.0321	0.044	-2.1432
EUR	EUR	0.0045	-0.0119	0.0072	0.0019	0.0717	0.04	1.0292	1.0392	0.0132	0.0085	0.0042	0.0021	1.4673	1.3135	1.6546	1.3708			1062577.0	1217311.0	categorical-1980-both_sexes-1980	continuous-864-both_sexes	0.0446	0.1057	0.0201	0.0229	0.084	0.0124	0.0336	2.4999
EUR	EUR	0.0015	-0.0362	0.0087	0.0022	0.0717	0.0804	1.0292	1.0619	0.0132	0.0108	0.0042	0.003	1.4673	1.5771	1.6546	1.739			1062577.0	1217311.0	categorical-1980-both_sexes-1980	continuous-924-both_sexes	0.0446	0.0837	0.0201	0.0146	0.0198	0.5018	0.0294	0.6717
EUR	EUR	0.0092	-0.0186	0.0066	0.0016	0.0717	0.0338	1.0292	1.062	0.0132	0.0085	0.0042	0.0021	1.4673	1.2966	1.6546	1.3504			1062577.0	1217311.0	categorical-1980-both_sexes-1980	continuous-943-both_sexes	0.0446	0.1768	0.0201	0.0243	0.1867	2.832e-09	0.0314	5.941
EUR	EUR	0.0092	-0.0084	0.0133	0.0041	0.0717	0.1373	1.0292	1.443	0.0132	0.0565	0.0042	0.0112	1.4673	1.7413	1.6546	2.5138			1062577.0	1217311.0	categorical-1980-both_sexes-1980	continuous-AG-both_sexes-irnt	0.0446	0.2927	0.0201	0.0373	0.0923	0.0196	0.0396	2.3341
EUR	EUR	-0.0012	0.0143	0.0131	0.0043	0.0717	0.1786	1.0292	1.312	0.0132	0.0276	0.0042	0.0078	1.4673	2.1026	1.6546	2.8151			1062577.0	1217311.0	categorical-1980-both_sexes-1980	continuous-DBP-both_sexes-auto_medadj_irnt	0.0446	0.1719	0.0201	0.0152	-0.0106	0.7826	0.0384	-0.276
EUR	EUR	-0.0009	0.0144	0.013	0.0042	0.0717	0.1764	1.0292	1.3091	0.0132	0.0275	0.0042	0.0077	1.4673	2.0855	1.6546	2.793			1062577.0	1217311.0	categorical-1980-both_sexes-1980	continuous-DBP-both_sexes-auto_medadj_raw	0.0446	0.1724	0.0201	0.0153	-0.0076	0.8421	0.0384	-0.1993
EUR	EUR	-0.0033	-0.0047	0.0118	0.0036	0.0717	0.1285	1.0292	1.2376	0.0132	0.0214	0.0042	0.0057	1.4673	1.9013	1.6546	2.3794			1062577.0	1217311.0	categorical-1980-both_sexes-1980	continuous-DBP-both_sexes-combined_irnt	0.0446	0.1722	0.0201	0.0155	-0.0343	0.3571	0.0372	-0.921
EUR	EUR	-0.0017	0.0154	0.0135	0.0043	0.0717	0.179	1.0292	1.3297	0.0132	0.0288	0.0042	0.0077	1.4673	2.1633	1.6546	2.9252			1062577.0	1217311.0	categorical-1980-both_sexes-1980	continuous-DBP-both_sexes-combined_medadj_irnt	0.0446	0.1712	0.0201	0.0149	-0.0149	0.7014	0.0388	-0.3835
EUR	EUR	-0.0014	0.0157	0.0134	0.0043	0.0717	0.1771	1.0292	1.3255	0.0132	0.0286	0.0042	0.0077	1.4673	2.1502	1.6546	2.9029			1062577.0	1217311.0	categorical-1980-both_sexes-1980	continuous-DBP-both_sexes-combined_medadj_raw	0.0446	0.171	0.0201	0.015	-0.0121	0.7543	0.0387	-0.313
EUR	EUR	-0.0032	-0.0048	0.0117	0.0035	0.0717	0.127	1.0292	1.234	0.0132	0.0213	0.0042	0.0056	1.4673	1.8891	1.6546	2.361			1062577.0	1217311.0	categorical-1980-both_sexes-1980	continuous-DBP-both_sexes-combined_raw	0.0446	0.1719	0.0201	0.0156	-0.0338	0.3626	0.0371	-0.9104
EUR	EUR	-0.0028	-0.0018	0.01	0.0028	0.0717	0.1424	1.0292	1.4106	0.0132	0.1012	0.0042	0.0199	1.4673	1.6601	1.6545	2.6361			1062577.0	1217311.0	categorical-1980-both_sexes-1980	continuous-LDLC-both_sexes-medadj_irnt	0.0447	0.251	0.0201	0.0618	-0.0275	0.3247	0.028	-0.9848
EUR	EUR	-0.0023	-0.0026	0.0099	0.0028	0.0717	0.1367	1.0292	1.4144	0.0132	0.1173	0.0042	0.0204	1.4673	1.6448	1.6545	2.5953			1062577.0	1217311.0	categorical-1980-both_sexes-1980	continuous-LDLC-both_sexes-medadj_raw	0.0446	0.2598	0.0201	0.0735	-0.0233	0.4144	0.0285	-0.8161
EUR	EUR	-0.0014	-0.0053	0.012	0.0037	0.0717	0.1255	1.0292	1.2134	0.0132	0.019	0.0042	0.0057	1.4673	1.8204	1.6546	2.2723			1062577.0	1217311.0	categorical-1980-both_sexes-1980	continuous-MAP-both_sexes-auto_irnt	0.0446	0.1677	0.0201	0.0149	-0.0145	0.7132	0.0395	-0.3676
EUR	EUR	0.0002	0.0136	0.0136	0.0044	0.0717	0.1804	1.0292	1.3156	0.0132	0.0271	0.0042	0.008	1.4673	2.1026	1.6546	2.8367			1062577.0	1217311.0	categorical-1980-both_sexes-1980	continuous-MAP-both_sexes-auto_medadj_irnt	0.0446	0.1718	0.0201	0.0147	0.0017	0.9662	0.0399	0.0424
EUR	EUR	0.0006	0.0141	0.0135	0.0043	0.0717	0.177	1.0292	1.3114	0.0132	0.0269	0.0042	0.0079	1.4673	2.0769	1.6546	2.8034			1062577.0	1217311.0	categorical-1980-both_sexes-1980	continuous-MAP-both_sexes-auto_medadj_raw	0.0446	0.1727	0.0201	0.0149	0.0055	0.8898	0.0397	0.1386
EUR	EUR	-0.0012	-0.0055	0.0118	0.0036	0.0717	0.122	1.0292	1.207	0.0132	0.0186	0.0042	0.0056	1.4673	1.8005	1.6546	2.2354			1062577.0	1217311.0	categorical-1980-both_sexes-1980	continuous-MAP-both_sexes-auto_raw	0.0446	0.1675	0.0201	0.0151	-0.0129	0.7421	0.0393	-0.3291
EUR	EUR	-0.0017	-0.0051	0.0124	0.0037	0.0717	0.1255	1.0292	1.2216	0.0132	0.02	0.0042	0.0056	1.4673	1.8687	1.6546	2.3436			1062577.0	1217311.0	categorical-1980-both_sexes-1980	continuous-MAP-both_sexes-combined_irnt	0.0446	0.1649	0.0201	0.0148	-0.0184	0.6456	0.04	-0.4599
EUR	EUR	-0.0003	0.0149	0.0142	0.0045	0.0717	0.1862	1.0292	1.3649	0.0132	0.0293	0.0042	0.0082	1.4673	2.2203	1.6546	3.0253			1062577.0	1217311.0	categorical-1980-both_sexes-1980	continuous-MAP-both_sexes-combined_medadj_irnt	0.0446	0.1802	0.0201	0.0144	-0.0025	0.951	0.0401	-0.0614
EUR	EUR	0.0002	0.0155	0.014	0.0044	0.0717	0.1827	1.0292	1.3592	0.0132	0.029	0.0042	0.0081	1.4673	2.1939	1.6546	2.9887			1062577.0	1217311.0	categorical-1980-both_sexes-1980	continuous-MAP-both_sexes-combined_medadj_raw	0.0446	0.1806	0.0201	0.0146	0.0015	0.9692	0.0399	0.0386
EUR	EUR	-0.0016	-0.0052	0.0122	0.0037	0.0717	0.1223	1.0292	1.2157	0.0132	0.0196	0.0042	0.0055	1.4673	1.8485	1.6546	2.3079			1062577.0	1217311.0	categorical-1980-both_sexes-1980	continuous-MAP-both_sexes-combined_raw	0.0446	0.1649	0.0201	0.015	-0.017	0.6699	0.0398	-0.4263
EUR	EUR	-0.0052	0.0081	0.008	0.0064	0.0717	0.1822	1.0292	1.0169	0.0132	0.0065	0.0042	0.0164	1.4673	1.1364	1.6546	1.1503			1062577.0	1217311.0	categorical-1980-both_sexes-1980	continuous-MAP-both_sexes-manual_medadj_raw	0.0446	0.1124	0.0201	0.043	-0.0456	0.4163	0.0561	-0.8129
EUR	EUR	-0.0066	0.0018	0.0076	0.0058	0.0717	0.127	1.0292	1.0158	0.0132	0.0068	0.0042	0.0152	1.4673	1.0988	1.6546	1.1096			1062577.0	1217311.0	categorical-1980-both_sexes-1980	continuous-MAP-both_sexes-manual_raw	0.0446	0.1444	0.0201	0.0621	-0.0696	0.251	0.0606	-1.148
EUR	EUR	0.0134	0.1094	0.0072	0.0018	0.0717	0.0784	1.0292	1.0631	0.0132	0.0108	0.0042	0.0029	1.4673	1.5733	1.6546	1.7198			1062577.0	1217311.0	categorical-1980-both_sexes-1980	continuous-MCP-both_sexes-irnt	0.0446	0.0877	0.0201	0.0151	0.1786	8.5266e-13	0.025	7.1524
EUR	EUR	-0.0081	0.0206	0.0148	0.0046	0.0717	0.1375	1.0292	1.466	0.0132	0.0636	0.0042	0.0112	1.4673	1.753	1.6546	2.5477			1062577.0	1217311.0	categorical-1980-both_sexes-1980	continuous-NAP-both_sexes-irnt	0.0446	0.3011	0.0201	0.0411	-0.0814	0.0718	0.0452	-1.8004
EUR	EUR	0.0031	-0.0047	0.0094	0.0027	0.0717	0.1529	1.0292	1.2321	0.0132	0.0256	0.0042	0.0069	1.4673	1.8606	1.6546	2.474			1062577.0	1217311.0	categorical-1980-both_sexes-1980	continuous-PP-both_sexes-auto_irnt	0.0446	0.1575	0.0201	0.0174	0.0296	0.2584	0.0262	1.1302
EUR	EUR	0.0038	0.0041	0.0102	0.003	0.0717	0.1683	1.0292	1.2565	0.0132	0.027	0.0042	0.0072	1.4673	1.9383	1.6546	2.6156			1062577.0	1217311.0	categorical-1980-both_sexes-1980	continuous-PP-both_sexes-auto_medadj_irnt	0.0446	0.1587	0.0201	0.0167	0.0343	0.2229	0.0282	1.2188
EUR	EUR	0.0034	-0.0033	0.0093	0.0026	0.0717	0.1486	1.0292	1.2254	0.0132	0.0255	0.0042	0.0068	1.4673	1.8284	1.6546	2.4331			1062577.0	1217311.0	categorical-1980-both_sexes-1980	continuous-PP-both_sexes-auto_raw	0.0446	0.1573	0.0201	0.0178	0.0329	0.2014	0.0258	1.2776
EUR	EUR	0.003	-0.0048	0.0096	0.0026	0.0717	0.1516	1.0295	1.2509	0.0133	0.0271	0.0043	0.0069	1.4673	1.8972	1.6549	2.5552			1062577.0	1217311.0	categorical-1980-both_sexes-1980	continuous-PP-both_sexes-combined_irnt	0.045	0.1613	0.0203	0.0174	0.0284	0.2684	0.0257	1.1067
EUR	EUR	0.0036	0.005	0.0107	0.003	0.0717	0.1718	1.0292	1.3054	0.0132	0.0291	0.0042	0.0074	1.4673	2.0302	1.6546	2.773			1062577.0	1217311.0	categorical-1980-both_sexes-1980	continuous-PP-both_sexes-combined_medadj_irnt	0.0446	0.1723	0.0201	0.0164	0.0322	0.253	0.0282	1.143
EUR	EUR	0.0041	0.006	0.0105	0.0029	0.0717	0.1661	1.0292	1.2963	0.0132	0.0288	0.0042	0.0072	1.4673	1.984	1.6546	2.7182			1062577.0	1217311.0	categorical-1980-both_sexes-1980	continuous-PP-both_sexes-combined_medadj_raw	0.0446	0.1724	0.0201	0.0168	0.0372	0.1793	0.0277	1.3429
EUR	EUR	0.0034	-0.0037	0.0096	0.0026	0.0717	0.148	1.0292	1.243	0.0132	0.0266	0.0042	0.0067	1.4673	1.8647	1.6546	2.5166			1062577.0	1217311.0	categorical-1980-both_sexes-1980	continuous-PP-both_sexes-combined_raw	0.0446	0.1602	0.0201	0.0175	0.0332	0.1979	0.0258	1.2876
EUR	EUR	0.0041	-0.0095	0.0068	0.005	0.0717	0.1341	1.0292	1.0304	0.0132	0.0076	0.0042	0.0168	1.4673	1.1207	1.6546	1.1284			1062577.0	1217311.0	categorical-1980-both_sexes-1980	continuous-PP-both_sexes-manual_raw	0.0446	0.2368	0.0201	0.0592	0.0421	0.4071	0.0508	0.8289
EUR	EUR	0.0018	0.0107	0.0131	0.0042	0.0717	0.1809	1.0292	1.3123	0.0132	0.0269	0.0042	0.0076	1.4673	2.094	1.6546	2.8211			1062577.0	1217311.0	categorical-1980-both_sexes-1980	continuous-SBP-both_sexes-auto_medadj_irnt	0.0446	0.1715	0.0201	0.0147	0.0156	0.6804	0.0379	0.4119
EUR	EUR	0.0023	0.012	0.0129	0.004	0.0717	0.1744	1.0292	1.3042	0.0132	0.0264	0.0042	0.0074	1.4673	2.0556	1.6546	2.7591			1062577.0	1217311.0	categorical-1980-both_sexes-1980	continuous-SBP-both_sexes-auto_medadj_raw	0.0446	0.1729	0.0201	0.015	0.0202	0.5916	0.0377	0.5365
EUR	EUR	0.0002	-0.0054	0.0121	0.0036	0.0717	0.1356	1.0292	1.2423	0.0132	0.0213	0.0042	0.0057	1.4673	1.93	1.6546	2.4429			1062577.0	1217311.0	categorical-1980-both_sexes-1980	continuous-SBP-both_sexes-combined_irnt	0.0446	0.1679	0.0201	0.0148	0.0016	0.9664	0.0372	0.0421
EUR	EUR	0.0013	0.012	0.0137	0.0043	0.0717	0.1867	1.0292	1.3621	0.0132	0.0291	0.0042	0.0078	1.4673	2.2159	1.6546	3.0088			1062577.0	1217311.0	categorical-1980-both_sexes-1980	continuous-SBP-both_sexes-combined_medadj_irnt	0.0446	0.1803	0.0201	0.0145	0.0116	0.7595	0.038	0.3061
EUR	EUR	0.0019	0.0132	0.0134	0.0041	0.0717	0.18	1.0292	1.352	0.0132	0.0285	0.0042	0.0076	1.4673	2.1764	1.6546	2.9397			1062577.0	1217311.0	categorical-1980-both_sexes-1980	continuous-SBP-both_sexes-combined_medadj_raw	0.0446	0.1815	0.0201	0.0147	0.0172	0.6493	0.0377	0.4547
EUR	EUR	0.0006	-0.0053	0.0118	0.0034	0.0717	0.1298	1.0292	1.2321	0.0132	0.0206	0.0042	0.0055	1.4673	1.8891	1.6546	2.3798			1062577.0	1217311.0	categorical-1980-both_sexes-1980	continuous-SBP-both_sexes-combined_raw	0.0446	0.1682	0.0201	0.0149	0.0059	0.8725	0.0367	0.1605
EUR	EUR	-0.0017	0.0027	0.0078	0.0062	0.0717	0.1767	1.0292	1.0193	0.0132	0.0068	0.0042	0.0167	1.4673	1.1333	1.6546	1.1484			1062577.0	1217311.0	categorical-1980-both_sexes-1980	continuous-SBP-both_sexes-manual_medadj_raw	0.0446	0.1303	0.0201	0.046	-0.0154	0.7806	0.0552	-0.2786
EUR	EUR	-0.0069	0.0126	0.0087	0.0025	0.0717	0.1026	1.0292	1.0671	0.0132	0.0126	0.0042	0.0039	1.4673	1.6908	1.6546	1.9451			1062577.0	1217311.0	categorical-1980-both_sexes-1980	continuous-Smoking-both_sexes-Ever_Never	0.0446	0.071	0.0201	0.0133	-0.0808	0.0035	0.0277	-2.9172
EUR	EUR	-0.0007	0.0503	0.0127	0.0039	0.0717	0.1823	1.0292	1.3367	0.0132	0.0551	0.0042	0.0144	1.4673	1.9218	1.6546	2.9821			1062577.0	1217311.0	categorical-1980-both_sexes-1980	continuous-eGFR-both_sexes-irnt	0.0446	0.1699	0.0201	0.0278	-0.0059	0.8636	0.0345	-0.1718
EUR	EUR	0.0015	0.0475	0.0123	0.0037	0.0717	0.2156	1.0292	1.4561	0.0132	0.0674	0.0042	0.0169	1.4673	2.1112	1.6546	3.3562			1062577.0	1217311.0	categorical-1980-both_sexes-1980	continuous-eGFRcreacys-both_sexes-irnt	0.0446	0.1936	0.0201	0.0286	0.0118	0.7022	0.0309	0.3824
EUR	EUR	0.0042	0.0242	0.0091	0.0026	0.0717	0.2155	1.0292	1.212	0.0132	0.044	0.0043	0.0215	1.4673	2.0812	1.6546	3.0164			1062577.0	1217311.0	categorical-1980-both_sexes-1980	continuous-eGFRcys-both_sexes-irnt	0.0446	0.1051	0.0202	0.0218	0.0339	0.1091	0.0212	1.6022
EUR	EUR	-0.0034	-0.0141	0.0089	0.0022	0.0717	0.1565	1.0292	1.1392	0.0132	0.0214	0.0042	0.0055	1.4673	2.0133	1.6546	2.4494			1062577.0	1217311.0	categorical-1980-both_sexes-1980	continuous-whr-both_sexes-irnt	0.0446	0.096	0.0201	0.0148	-0.0324	0.1277	0.0213	-1.5231
EUR	EUR	-0.0031	0.0129	0.0086	0.0022	0.0717	0.0398	1.0292	1.0591	0.0132	0.0111	0.0042	0.0024	1.4673	1.2899	1.6546	1.3995			1062577.0	1217311.0	categorical-1980-both_sexes-1980	icd10-E11-both_sexes	0.0446	0.148	0.0201	0.0278	-0.0585	0.1442	0.0401	-1.4603
EUR	EUR	-0.0068	0.0058	0.0093	0.0024	0.0717	0.0289	1.0292	1.0126	0.0132	0.0084	0.0042	0.0018	1.4673	1.2267	1.6546	1.2648			1062577.0	1217311.0	categorical-1980-both_sexes-1980	icd10-E66-both_sexes	0.0446	0.0474	0.0201	0.0316	-0.1501	0.0022	0.0489	-3.0686
EUR	EUR	0.0024	0.0295	0.0061	0.0014	0.0717	0.0329	1.0292	1.0273	0.0132	0.0125	0.0042	0.0025	1.4673	1.2398	1.6546	1.3082			1062577.0	1217311.0	categorical-1980-both_sexes-1980	icd10-E78-both_sexes	0.0446	0.0887	0.0201	0.0405	0.0492	0.0937	0.0293	1.6761
EUR	EUR	-0.005	0.0201	0.0078	0.002	0.0717	0.0189	1.0292	1.0086	0.0132	0.0072	0.0042	0.0015	1.4673	1.1491	1.6546	1.1729			1062577.0	1217311.0	categorical-1980-both_sexes-1980	icd10-F17-both_sexes	0.0446	0.0497	0.0201	0.0417	-0.1356	0.0107	0.0531	-2.5522
EUR	EUR	0.0131	0.0823	0.006	0.0014	0.0717	0.016	1.0292	0.9938	0.0132	0.0068	0.0042	0.0014	1.4673	1.1175	1.6546	1.1278		Ratio < 0, possibly indicating GC correction	1062577.0	1217311.0	categorical-1980-both_sexes-1980	icd10-F32-both_sexes	0.0446		0.0201		0.3849	3.8414e-22	0.0398	9.6753
EUR	EUR	-0.0004	0.0159	0.0075	0.0017	0.0717	0.0102	1.0292	1.0009	0.0132	0.0071	0.0042	0.0013	1.4673	1.0772	1.6546	1.0882			1062577.0	1217311.0	categorical-1980-both_sexes-1980	icd10-G47-both_sexes	0.0446	0.0097	0.0201	0.0804	-0.0133	0.8328	0.063	-0.2111
EUR	EUR	0.0038	0.0246	0.0066	0.0014	0.0717	0.0258	1.0292	1.0247	0.0132	0.008	0.0042	0.0019	1.4673	1.2038	1.6546	1.2418			1062577.0	1217311.0	categorical-1980-both_sexes-1980	icd10-I20-both_sexes	0.0446	0.102	0.0201	0.033	0.0877	0.008	0.0331	2.6506
EUR	EUR	0.0005	0.0274	0.0062	0.0014	0.0717	0.0357	1.0291	1.0192	0.0132	0.0102	0.0042	0.0026	1.4673	1.2398	1.6546	1.3243			1062577.0	1217311.0	categorical-1980-both_sexes-1980	icd10-I25-both_sexes	0.0445	0.0591	0.0201	0.0315	0.0094	0.7329	0.0275	0.3413
EUR	EUR	0.002	-0.004	0.0085	0.002	0.0717	0.0219	1.0292	1.0334	0.0132	0.0146	0.0042	0.0022	1.4673	1.1651	1.6546	1.227			1062577.0	1217311.0	categorical-1980-both_sexes-1980	icd10-I83-both_sexes	0.0446	0.147	0.0201	0.0644	0.0509	0.3458	0.054	0.9427
EUR	EUR	-0.0002	0.0017	0.0071	0.0016	0.0717	0.0091	1.0292	1.0076	0.0132	0.0086	0.0042	0.0017	1.4673	1.0557	1.6546	1.0856			1062577.0	1217311.0	categorical-1980-both_sexes-1980	icd10-J33-both_sexes	0.0446	0.0885	0.0201	0.101	-0.0096	0.882	0.0649	-0.1485
EUR	EUR	0.001	0.0219	0.0105	0.0027	0.0717	0.018	1.0292	1.0116	0.0132	0.009	0.0042	0.002	1.4673	1.1428	1.6546	1.1676			1062577.0	1217311.0	categorical-1980-both_sexes-1980	icd10-J44-both_sexes	0.0446	0.0691	0.0201	0.0537	0.0278	0.7358	0.0823	0.3374
EUR	EUR	0.0043	0.0208	0.0083	0.0022	0.0717	0.0333	1.0292	1.0265	0.0132	0.0119	0.0042	0.0029	1.4673	1.2168	1.6546	1.316			1062577.0	1217311.0	categorical-1980-both_sexes-1980	icd10-J45-both_sexes	0.0446	0.0838	0.0201	0.0378	0.0882	0.0736	0.0493	1.789
EUR	EUR	0.007	0.0397	0.0061	0.0015	0.0717	0.018	1.0292	1.0166	0.0132	0.0078	0.0042	0.0015	1.4673	1.1587	1.6546	1.1702			1062577.0	1217311.0	categorical-1980-both_sexes-1980	icd10-K21-both_sexes	0.0446	0.0978	0.0201	0.046	0.1947	8.0012e-06	0.0436	4.4652
EUR	EUR	0.0017	0.026	0.0076	0.0018	0.0717	0.0099	1.0292	1.0175	0.0132	0.0079	0.0042	0.0013	1.4673	1.0895	1.6546	1.1033			1062577.0	1217311.0	categorical-1980-both_sexes-1980	icd10-K22-both_sexes	0.0446	0.1697	0.0201	0.0764	0.0655	0.3687	0.0729	0.8989
EUR	EUR	0.0067	0.0488	0.0062	0.0013	0.0717	0.0161	1.0292	1.0127	0.0132	0.0072	0.0042	0.0015	1.4673	1.1396	1.6546	1.1514			1062577.0	1217311.0	categorical-1980-both_sexes-1980	icd10-K29-both_sexes	0.0446	0.0837	0.0201	0.0478	0.1983	2.0124e-07	0.0381	5.1982
EUR	EUR	0.0043	0.012	0.007	0.0016	0.0717	0.0222	1.0293	1.0081	0.0123	0.0086	0.0039	0.0025	1.4673	1.1396	1.6547	1.1959			1062577.0	1217311.0	categorical-1980-both_sexes-1980	icd10-K40-both_sexes	0.0447	0.0412	0.0188	0.0438	0.107	0.0069	0.0396	2.6996
EUR	EUR	0.0066	0.0338	0.0076	0.0019	0.0717	0.0255	1.0292	1.0258	0.0132	0.0083	0.0042	0.0016	1.4673	1.2103	1.6546	1.2424			1062577.0	1217311.0	categorical-1980-both_sexes-1980	icd10-K44-both_sexes	0.0446	0.1063	0.0201	0.0341	0.1532	0.0016	0.0486	3.1547
EUR	EUR	0.0056	0.028	0.0062	0.0013	0.0717	0.0086	1.0292	1.0022	0.0132	0.0064	0.0042	0.0013	1.4673	1.0679	1.6546	1.0756			1062577.0	1217311.0	categorical-1980-both_sexes-1980	icd10-K52-both_sexes	0.0446	0.0287	0.0201	0.0841	0.2276	2.3811e-05	0.0539	4.2258
EUR	EUR	0.0077	0.0225	0.0069	0.0015	0.0717	0.0372	1.0292	1.0163	0.0132	0.0116	0.0042	0.0023	1.4673	1.2464	1.6546	1.3374			1062577.0	1217311.0	categorical-1980-both_sexes-1980	icd10-K57-both_sexes	0.0446	0.0482	0.0201	0.0345	0.1489	4.6179e-07	0.0295	5.0415
EUR	EUR	0.0012	0.0037	0.0076	0.0018	0.0717	0.0172	1.0292	1.0211	0.0134	0.0097	0.0042	0.0019	1.4673	1.1333	1.6548	1.1691			1062577.0	1217311.0	categorical-1980-both_sexes-1980	icd10-K80-both_sexes	0.0447	0.1248	0.0204	0.0572	0.0332	0.5151	0.051	0.651
EUR	EUR	-0.0028	0.0013	0.0093	0.0025	0.0717	0.0207	1.0292	1.0213	0.0132	0.0094	0.0042	0.002	1.4673	1.1587	1.6546	1.2025			1062577.0	1217311.0	categorical-1980-both_sexes-1980	icd10-M16-both_sexes	0.0446	0.1051	0.0201	0.0462	-0.0719	0.2568	0.0634	-1.134
EUR	EUR	-0.0031	0.0051	0.0077	0.0018	0.0717	0.0285	1.0291	1.0249	0.0132	0.0085	0.0042	0.0019	1.4673	1.2234	1.6545	1.271			1062577.0	1217311.0	categorical-1980-both_sexes-1980	icd10-M17-both_sexes	0.0445	0.0919	0.0202	0.0313	-0.0685	0.0831	0.0395	-1.7331
EUR	EUR	0.0031	0.0017	0.0056	0.0013	0.0717	0.0087	1.0292	1.0119	0.0132	0.0068	0.0042	0.0012	1.4673	1.0802	1.6546	1.086			1062577.0	1217311.0	categorical-1980-both_sexes-1980	icd10-M51-both_sexes	0.0446	0.1387	0.0201	0.0793	0.1256	0.0204	0.0542	2.3186
EUR	EUR	-0.001	0.0111	0.0069	0.0016	0.0717	0.0132	1.0292	0.9981	0.0132	0.0078	0.0042	0.0014	1.4673	1.1082	1.6546	1.112		Ratio < 0, possibly indicating GC correction	1062577.0	1217311.0	categorical-1980-both_sexes-1980	icd10-M75-both_sexes	0.0446		0.0201		-0.0317	0.5406	0.0519	-0.6118
EUR	EUR	0.0015	0.0057	0.0058	0.0013	0.0717	0.0121	1.0292	1.0048	0.0132	0.0072	0.0042	0.0013	1.4673	1.0988	1.6546	1.1067			1062577.0	1217311.0	categorical-1980-both_sexes-1980	icd10-N20-both_sexes	0.0446	0.0452	0.0201	0.0679	0.051	0.2314	0.0426	1.1968
EUR	EUR	0.0019	0.0142	0.0055	0.0013	0.0717	0.0141	1.0292	1.018	0.0132	0.0077	0.0042	0.0014	1.4673	1.1113	1.6546	1.1388			1062577.0	1217311.0	categorical-1980-both_sexes-1980	icd10-N81-both_sexes	0.0446	0.1297	0.0201	0.0558	0.0582	0.1549	0.0409	1.4225
EUR	EUR	0.0065	0.0355	0.0063	0.0014	0.0717	0.022	1.0292	1.0141	0.0132	0.0071	0.0042	0.0015	1.4673	1.1843	1.6546	1.2029			1062577.0	1217311.0	categorical-1980-both_sexes-1980	icd10-R07-both_sexes	0.0446	0.0695	0.0201	0.035	0.1631	1.816e-06	0.0342	4.7729
EUR	EUR	0.0075	0.0434	0.0061	0.0015	0.0717	0.0164	1.029	1.0179	0.0133	0.0077	0.0042	0.0015	1.4673	1.1364	1.6548	1.1571			1062577.0	1217311.0	categorical-1980-both_sexes-1980	icd10-R10-both_sexes	0.0444	0.1139	0.0202	0.0493	0.2196	1.2025e-07	0.0415	5.2931
EUR	EUR	0.0052	0.039	0.0056	0.0011	0.0717	0.0053	1.0292	1.0086	0.0132	0.0066	0.0042	0.0012	1.4673	1.0466	1.6546	1.0539			1062577.0	1217311.0	categorical-1980-both_sexes-1980	icd10-R19-both_sexes	0.0446	0.1597	0.0201	0.1232	0.2668	4.7377e-05	0.0656	4.0682
EUR	EUR	-0.0008	0.0139	0.0065	0.0014	0.0717	0.0132	1.0292	1.0239	0.0132	0.0067	0.0042	0.0014	1.4673	1.127	1.6546	1.1362			1062577.0	1217311.0	categorical-1980-both_sexes-1980	icd10-Z72-both_sexes	0.0446	0.1752	0.0201	0.049	-0.027	0.5475	0.0448	-0.6015
EUR	EUR	0.0017	0.0238	0.0061	0.0012	0.0717	0.0108	1.0292	1.0284	0.0132	0.0082	0.0042	0.0016	1.4673	1.0895	1.6546	1.1197			1062577.0	1217311.0	categorical-1980-both_sexes-1980	icd10-Z82-both_sexes	0.0446	0.2375	0.0201	0.0682	0.0595	0.1647	0.0429	1.3894
EUR	EUR	0.0016	0.0176	0.007	0.0019	0.0717	0.0242	1.0292	1.0121	0.0132	0.0082	0.0042	0.0018	1.4673	1.194	1.6546	1.2204			1062577.0	1217311.0	categorical-1980-both_sexes-1980	icd10-Z86-both_sexes	0.0446	0.0551	0.0201	0.0374	0.0378	0.4135	0.0462	0.8177
EUR	EUR	0.0027	0.0224	0.0082	0.0021	0.0717	0.0154	1.0292	1.0184	0.0132	0.0082	0.0042	0.0015	1.4673	1.1364	1.6546	1.1518			1062577.0	1217311.0	categorical-1980-both_sexes-1980	icd10-Z88-both_sexes	0.0446	0.121	0.0201	0.054	0.0812	0.2209	0.0663	1.2242
EUR	EUR	-0.0001	0.0131	0.0063	0.0013	0.0717	0.0181	1.0292	1.0101	0.0132	0.0082	0.0042	0.0018	1.4673	1.1301	1.6546	1.1632			1062577.0	1217311.0	categorical-1980-both_sexes-1980	icd10-Z95-both_sexes	0.0446	0.062	0.0201	0.0502	-0.0035	0.9218	0.0357	-0.0982
EUR	EUR	-0.0029	0.0116	0.0082	0.0021	0.0717	0.0381	1.0292	1.0702	0.0132	0.0114	0.0042	0.0024	1.4673	1.2932	1.6546	1.3966			1062577.0	1217311.0	categorical-1980-both_sexes-1980	phecode-250-both_sexes	0.0446	0.1771	0.0201	0.0288	-0.0556	0.1555	0.0392	-1.4204
EUR	EUR	-0.003	0.0121	0.0087	0.0022	0.0716	0.0402	1.0299	1.0636	0.0134	0.0111	0.0042	0.0024	1.4673	1.2966	1.6549	1.4065			1062577.0	1217311.0	categorical-1980-both_sexes-1980	phecode-250.2-both_sexes	0.0456	0.1564	0.0204	0.0272	-0.0566	0.1645	0.0407	-1.3902
EUR	EUR	0.0024	0.0294	0.0061	0.0014	0.0717	0.0328	1.0292	1.0285	0.0132	0.0125	0.0042	0.0025	1.4673	1.2398	1.6546	1.3087			1062577.0	1217311.0	categorical-1980-both_sexes-1980	phecode-272-both_sexes	0.0446	0.0924	0.0201	0.0404	0.0497	0.0913	0.0294	1.6886
EUR	EUR	0.0024	0.0294	0.0061	0.0014	0.0717	0.0333	1.0292	1.0361	0.0132	0.0126	0.0042	0.0026	1.4673	1.2498	1.6546	1.3202			1062577.0	1217311.0	categorical-1980-both_sexes-1980	phecode-272.1-both_sexes	0.0446	0.1128	0.0201	0.0393	0.0491	0.0934	0.0293	1.6775
EUR	EUR	0.002	0.0292	0.0061	0.0014	0.0717	0.0311	1.0292	1.0273	0.0132	0.0128	0.0042	0.0025	1.4673	1.2267	1.6546	1.2919			1062577.0	1217311.0	categorical-1980-both_sexes-1980	phecode-272.11-both_sexes	0.0446	0.0936	0.0201	0.0437	0.0418	0.1673	0.0303	1.381
EUR	EUR	-0.0067	0.0053	0.0091	0.0024	0.0717	0.0294	1.0292	1.0112	0.0132	0.0084	0.0042	0.0019	1.4673	1.2299	1.6546	1.2673			1062577.0	1217311.0	categorical-1980-both_sexes-1980	phecode-278-both_sexes	0.0446	0.042	0.0201	0.0313	-0.1461	0.0024	0.0482	-3.0319
EUR	EUR	-0.0068	0.0057	0.0093	0.0024	0.0717	0.0291	1.0292	1.017	0.0132	0.0084	0.0042	0.0019	1.4673	1.2332	1.6546	1.271			1062577.0	1217311.0	categorical-1980-both_sexes-1980	phecode-278.1-both_sexes	0.0446	0.0627	0.0201	0.031	-0.1497	0.0022	0.0488	-3.0663
EUR	EUR	0.0148	0.0662	0.0062	0.0015	0.0717	0.0107	1.0292	1.0132	0.0132	0.0072	0.0042	0.0014	1.4673	1.1019	1.6546	1.0965			1062577.0	1217311.0	categorical-1980-both_sexes-1980	phecode-300-both_sexes	0.0446	0.1368	0.0201	0.0751	0.536	4.1168e-23	0.0541	9.9011
EUR	EUR	0.0145	0.0656	0.0063	0.0015	0.0717	0.0099	1.0292	1.0102	0.0132	0.0072	0.0042	0.0014	1.4673	1.0926	1.6546	1.0876			1062577.0	1217311.0	categorical-1980-both_sexes-1980	phecode-300.1-both_sexes	0.0446	0.1164	0.0201	0.0818	0.5447	1.3771e-18	0.0619	8.7993
EUR	EUR	0.0009	0.0212	0.0075	0.002	0.0717	0.0232	1.0292	1.0131	0.0132	0.0077	0.0042	0.0017	1.4673	1.1811	1.6546	1.2085			1062577.0	1217311.0	categorical-1980-both_sexes-1980	phecode-306-both_sexes	0.0446	0.0627	0.0201	0.0371	0.0228	0.65	0.0503	0.4537
EUR	EUR	0.0011	0.0188	0.0061	0.0012	0.0717	0.0134	1.0292	0.9966	0.0132	0.007	0.0042	0.0013	1.4673	1.0926	1.6546	1.1069		Ratio < 0, possibly indicating GC correction	1062577.0	1217311.0	categorical-1980-both_sexes-1980	phecode-317-both_sexes	0.0446		0.0201		0.037	0.3504	0.0396	0.9339
EUR	EUR	-0.0049	0.0205	0.0077	0.0021	0.0717	0.0206	1.0292	1.0127	0.0132	0.0072	0.0042	0.0016	1.4673	1.1619	1.6546	1.1856			1062577.0	1217311.0	categorical-1980-both_sexes-1980	phecode-318-both_sexes	0.0446	0.0684	0.0201	0.0389	-0.1277	0.0132	0.0516	-2.4774
EUR	EUR	-0.0002	0.016	0.0074	0.0017	0.0717	0.0103	1.0292	0.9999	0.0132	0.007	0.0042	0.0014	1.4673	1.0741	1.6546	1.088		Ratio < 0, possibly indicating GC correction	1062577.0	1217311.0	categorical-1980-both_sexes-1980	phecode-327-both_sexes	0.0446		0.0201		-0.0089	0.8872	0.0629	-0.1419
EUR	EUR	-0.0007	0.0146	0.0082	0.0019	0.0717	0.0108	1.0292	0.9999	0.0132	0.0078	0.0042	0.0014	1.4673	1.0864	1.6546	1.0926		Ratio < 0, possibly indicating GC correction	1062577.0	1217311.0	categorical-1980-both_sexes-1980	phecode-327.3-both_sexes	0.0446		0.0201		-0.0269	0.69	0.0674	-0.3989
EUR	EUR	0.0025	0.0519	0.0111	0.0033	0.0717	0.0766	1.0292	1.0962	0.0132	0.0163	0.0042	0.0038	1.4673	1.5217	1.6546	1.7739			1062577.0	1217311.0	categorical-1980-both_sexes-1980	phecode-401-both_sexes	0.0446	0.1243	0.0201	0.021	0.0343	0.4627	0.0467	0.7344
EUR	EUR	0.0025	0.0522	0.0111	0.0033	0.0717	0.0765	1.0292	1.0938	0.0132	0.0162	0.0042	0.0038	1.4673	1.5181	1.6546	1.7708			1062577.0	1217311.0	categorical-1980-both_sexes-1980	phecode-401.1-both_sexes	0.0446	0.1217	0.0201	0.0211	0.0335	0.475	0.047	0.7144
EUR	EUR	0.0022	0.0304	0.0065	0.0014	0.0717	0.036	1.0292	1.03	0.0132	0.0099	0.0042	0.0024	1.4673	1.2464	1.6546	1.3343			1062577.0	1217311.0	categorical-1980-both_sexes-1980	phecode-411-both_sexes	0.0446	0.0896	0.0201	0.0295	0.0424	0.1342	0.0283	1.4978
EUR	EUR	0.0025	0.0134	0.0062	0.0015	0.0717	0.0121	1.0293	1.0016	0.0133	0.0079	0.0042	0.0015	1.4673	1.0802	1.6544	1.0966			1062577.0	1217311.0	categorical-1980-both_sexes-1980	phecode-411.1-both_sexes	0.0447	0.0167	0.0203	0.0823	0.0834	0.0922	0.0495	1.6837
EUR	EUR	-0.0007	0.017	0.0066	0.0015	0.0717	0.026	1.0292	1.0068	0.0132	0.0086	0.0042	0.0021	1.4673	1.1651	1.6546	1.2157			1062577.0	1217311.0	categorical-1980-both_sexes-1980	phecode-411.2-both_sexes	0.0446	0.0314	0.0201	0.0397	-0.0151	0.6608	0.0343	-0.4388
EUR	EUR	0.0037	0.0261	0.0066	0.0015	0.0717	0.0297	1.0292	1.0277	0.0132	0.0083	0.0042	0.0021	1.4673	1.2201	1.6546	1.2677			1062577.0	1217311.0	categorical-1980-both_sexes-1980	phecode-411.3-both_sexes	0.0446	0.1037	0.0201	0.0308	0.0813	0.0107	0.0319	2.551
EUR	EUR	0.0005	0.0216	0.0064	0.0014	0.0717	0.0345	1.0292	1.0309	0.0132	0.0102	0.0042	0.0028	1.4673	1.2201	1.6546	1.3147			1062577.0	1217311.0	categorical-1980-both_sexes-1980	phecode-411.4-both_sexes	0.0446	0.0982	0.0201	0.0324	0.0099	0.7301	0.0287	0.345
EUR	EUR	0.0006	0.0281	0.0063	0.0014	0.0717	0.037	1.0292	1.021	0.0132	0.0102	0.0042	0.0026	1.4673	1.2431	1.6546	1.3308			1062577.0	1217311.0	categorical-1980-both_sexes-1980	phecode-411.8-both_sexes	0.0446	0.0634	0.0201	0.031	0.0116	0.6732	0.0275	0.4218
EUR	EUR	0.0068	0.0355	0.0064	0.0014	0.0717	0.0216	1.0292	1.0189	0.0132	0.0072	0.0042	0.0015	1.4673	1.1843	1.6546	1.2021			1062577.0	1217311.0	categorical-1980-both_sexes-1980	phecode-418-both_sexes	0.0446	0.0935	0.0201	0.0356	0.1717	1.1375e-06	0.0353	4.8662
EUR	EUR	0.0031	-0.0017	0.0081	0.002	0.0717	0.0254	1.0292	1.0305	0.0132	0.0146	0.0042	0.0023	1.4673	1.1715	1.6546	1.2386			1062577.0	1217311.0	categorical-1980-both_sexes-1980	phecode-454-both_sexes	0.0446	0.1277	0.0201	0.0611	0.0731	0.1419	0.0498	1.4686
EUR	EUR	0.0029	-0.0032	0.0082	0.0021	0.0717	0.0256	1.0292	1.0383	0.0132	0.0154	0.0042	0.0024	1.4673	1.1779	1.6546	1.2476			1062577.0	1217311.0	categorical-1980-both_sexes-1980	phecode-454.1-both_sexes	0.0446	0.1548	0.0201	0.0623	0.0669	0.1876	0.0507	1.3178
EUR	EUR	-4.3414e-05	0.0118	0.0072	0.0018	0.0717	0.0104	1.0292	1.0151	0.0132	0.007	0.0042	0.0014	1.4673	1.0957	1.6546	1.103			1062577.0	1217311.0	categorical-1980-both_sexes-1980	phecode-459-both_sexes	0.0446	0.1464	0.0201	0.0681	-0.0016	0.9806	0.0654	-0.0243
EUR	EUR	-0.0002	0.0021	0.0071	0.0017	0.0717	0.0101	1.0292	1.007	0.0132	0.009	0.0042	0.0019	1.4673	1.0588	1.6546	1.0901			1062577.0	1217311.0	categorical-1980-both_sexes-1980	phecode-471-both_sexes	0.0446	0.0773	0.0201	0.0994	-0.0087	0.8916	0.0638	-0.1363
EUR	EUR	0.0044	0.0213	0.0084	0.0023	0.0717	0.0357	1.0292	1.0377	0.0132	0.0123	0.0042	0.0031	1.4673	1.2398	1.6546	1.3409			1062577.0	1217311.0	categorical-1980-both_sexes-1980	phecode-495-both_sexes	0.0446	0.1107	0.0201	0.0359	0.0876	0.0744	0.0491	1.784
EUR	EUR	0.0014	0.0231	0.0104	0.0028	0.0717	0.0206	1.0292	1.0108	0.0132	0.0089	0.0042	0.0022	1.4673	1.1491	1.6546	1.1777			1062577.0	1217311.0	categorical-1980-both_sexes-1980	phecode-496.2-both_sexes	0.0446	0.0606	0.0201	0.0499	0.0357	0.654	0.0796	0.4482
EUR	EUR	0.0013	0.022	0.0105	0.0029	0.0717	0.0206	1.0292	1.0116	0.0132	0.009	0.0042	0.0022	1.4673	1.1491	1.6546	1.1784			1062577.0	1217311.0	categorical-1980-both_sexes-1980	phecode-496.21-both_sexes	0.0446	0.0651	0.0201	0.0507	0.0344	0.6681	0.0801	0.4287
EUR	EUR	0.0076	0.0503	0.0063	0.0015	0.0717	0.0248	1.0292	1.0411	0.0132	0.0082	0.0042	0.0016	1.4673	1.2234	1.6546	1.2486			1062577.0	1217311.0	categorical-1980-both_sexes-1980	phecode-530-both_sexes	0.0446	0.1652	0.0201	0.0332	0.1814	2.452e-06	0.0385	4.7121
EUR	EUR	0.0078	0.0472	0.0062	0.0015	0.0717	0.0251	1.0292	1.0307	0.0132	0.0079	0.0042	0.0016	1.4673	1.2103	1.6546	1.2392			1062577.0	1217311.0	categorical-1980-both_sexes-1980	phecode-530.1-both_sexes	0.0446	0.1285	0.0201	0.0332	0.1827	1.9415e-06	0.0384	4.7594
EUR	EUR	0.0074	0.042	0.0061	0.0015	0.0717	0.0204	1.0292	1.0179	0.0132	0.0079	0.0042	0.0016	1.4673	1.1683	1.6546	1.1839			1062577.0	1217311.0	categorical-1980-both_sexes-1980	phecode-530.11-both_sexes	0.0446	0.0972	0.0201	0.043	0.1923	6.5754e-06	0.0427	4.507
EUR	EUR	0.0069	0.0495	0.0063	0.0013	0.0717	0.0168	1.0292	1.009	0.0132	0.0073	0.0042	0.0015	1.4673	1.1396	1.6546	1.1524			1062577.0	1217311.0	categorical-1980-both_sexes-1980	phecode-535-both_sexes	0.0446	0.0592	0.0201	0.0479	0.1986	2.0493e-07	0.0382	5.1948
EUR	EUR	0.0068	0.0331	0.0063	0.0014	0.0717	0.0258	1.0292	1.0346	0.0132	0.0088	0.0042	0.0021	1.4673	1.2038	1.6546	1.252			1062577.0	1217311.0	categorical-1980-both_sexes-1980	phecode-550-both_sexes	0.0446	0.1373	0.0201	0.0348	0.1581	1.2617e-05	0.0362	4.3667
EUR	EUR	0.0069	0.0355	0.0075	0.0019	0.0717	0.0279	1.0292	1.0311	0.0132	0.0084	0.0042	0.0018	1.4673	1.2201	1.6546	1.2549			1062577.0	1217311.0	categorical-1980-both_sexes-1980	phecode-550.2-both_sexes	0.0446	0.1222	0.0201	0.0328	0.1534	0.001	0.0468	3.28
EUR	EUR	0.0024	0.0033	0.0057	0.0013	0.0717	0.0101	1.0292	1.0079	0.0132	0.0074	0.0042	0.0018	1.4673	1.0679	1.6546	1.0829			1062577.0	1217311.0	categorical-1980-both_sexes-1980	phecode-550.4-both_sexes	0.0446	0.0952	0.0201	0.0897	0.0874	0.0752	0.0491	1.7792
EUR	EUR	0.0074	0.0325	0.0061	0.0014	0.0717	0.0129	1.0292	1.0042	0.0132	0.0067	0.0042	0.0017	1.4673	1.0864	1.6546	1.095			1062577.0	1217311.0	categorical-1980-both_sexes-1980	phecode-558-both_sexes	0.0446	0.0439	0.0201	0.071	0.2434	9.2576e-07	0.0496	4.9068
EUR	EUR	0.0094	0.0276	0.0068	0.0016	0.0717	0.0437	1.0292	1.0188	0.0132	0.0115	0.0042	0.0026	1.4673	1.2597	1.6546	1.3468			1062577.0	1217311.0	categorical-1980-both_sexes-1980	phecode-562-both_sexes	0.0446	0.0543	0.0201	0.0331	0.1677	1.3232e-08	0.0295	5.683
EUR	EUR	0.0094	0.0276	0.0068	0.0016	0.0717	0.0437	1.0292	1.0199	0.0132	0.0115	0.0042	0.0026	1.4673	1.2631	1.6546	1.3479			1062577.0	1217311.0	categorical-1980-both_sexes-1980	phecode-562.1-both_sexes	0.0446	0.0573	0.0201	0.0331	0.1678	1.2293e-08	0.0295	5.6956
EUR	EUR	0.0098	0.0429	0.0059	0.0014	0.0717	0.0179	1.0292	1.0107	0.0132	0.0073	0.0042	0.0016	1.4673	1.1364	1.6546	1.1452			1062577.0	1217311.0	categorical-1980-both_sexes-1980	phecode-564-both_sexes	0.0446	0.0739	0.0201	0.0503	0.2745	5.5086e-12	0.0398	6.8918
EUR	EUR	0.0015	0.0014	0.0078	0.0019	0.0717	0.0191	1.0292	1.0223	0.0132	0.0099	0.0042	0.002	1.4673	1.1364	1.6546	1.1862			1062577.0	1217311.0	categorical-1980-both_sexes-1980	phecode-574-both_sexes	0.0446	0.1195	0.0201	0.0534	0.0413	0.4268	0.0519	0.7946
EUR	EUR	0.0013	0.0035	0.0074	0.0017	0.0717	0.0175	1.0292	1.02	0.0132	0.0099	0.0042	0.0019	1.4673	1.1301	1.6546	1.1686			1062577.0	1217311.0	categorical-1980-both_sexes-1980	phecode-574.1-both_sexes	0.0446	0.1183	0.0201	0.0588	0.0364	0.4575	0.049	0.7429
EUR	EUR	0.001	0.0075	0.0055	0.0012	0.0717	0.0095	1.0292	1.0009	0.0132	0.0074	0.0042	0.0013	1.4673	1.0741	1.6546	1.0797			1062577.0	1217311.0	categorical-1980-both_sexes-1980	phecode-594.1-both_sexes	0.0446	0.0115	0.0201	0.0929	0.04	0.401	0.0476	0.8398
EUR	EUR	-0.0001	0.0052	0.008	0.0019	0.0717	0.0087	1.0292	1.0034	0.0132	0.0075	0.0042	0.0015	1.4673	1.0649	1.6546	1.0703			1062577.0	1217311.0	categorical-1980-both_sexes-1980	phecode-714.1-both_sexes	0.0446	0.0482	0.0201	0.1062	-0.0044	0.9547	0.0777	-0.0568
EUR	EUR	-0.0014	0.0137	0.0087	0.0022	0.0717	0.0357	1.0292	1.0322	0.0132	0.0084	0.0042	0.0019	1.4673	1.2831	1.6546	1.3338			1062577.0	1217311.0	categorical-1980-both_sexes-1980	phecode-716-both_sexes	0.0446	0.0965	0.0201	0.0251	-0.0272	0.5353	0.0439	-0.6199
EUR	EUR	-0.0028	0.0082	0.0071	0.0018	0.0717	0.0261	1.0292	1.0214	0.0132	0.0082	0.0042	0.0018	1.4673	1.1973	1.6546	1.2313			1062577.0	1217311.0	categorical-1980-both_sexes-1980	phecode-716.2-both_sexes	0.0446	0.0924	0.0201	0.0355	-0.0651	0.1045	0.0401	-1.6236
EUR	EUR	-0.0012	0.0126	0.0086	0.0022	0.0717	0.0357	1.0292	1.032	0.0132	0.0083	0.0042	0.0019	1.4673	1.2831	1.6546	1.3342			1062577.0	1217311.0	categorical-1980-both_sexes-1980	phecode-716.9-both_sexes	0.0446	0.0958	0.0201	0.0249	-0.0237	0.5877	0.0437	-0.5421
EUR	EUR	0.001	0.0058	0.0066	0.0016	0.0717	0.0105	1.0292	1.0008	0.0132	0.0068	0.0042	0.0014	1.4673	1.0802	1.6546	1.0882			1062577.0	1217311.0	categorical-1980-both_sexes-1980	phecode-720-both_sexes	0.0446	0.0088	0.0201	0.0775	0.0353	0.5473	0.0586	0.6018
EUR	EUR	0.0029	0.0045	0.0056	0.0012	0.0717	0.0089	1.0292	1.02	0.0132	0.0068	0.0042	0.0012	1.4673	1.0895	1.6546	1.0947			1062577.0	1217311.0	categorical-1980-both_sexes-1980	phecode-722-both_sexes	0.0446	0.2115	0.0201	0.0714	0.1137	0.0234	0.0501	2.2669
EUR	EUR	-0.0016	0.0117	0.0083	0.0021	0.0717	0.0166	1.0292	0.9969	0.0132	0.007	0.0042	0.0015	1.4673	1.1238	1.6546	1.1351		Ratio < 0, possibly indicating GC correction	1062577.0	1217311.0	categorical-1980-both_sexes-1980	phecode-726-both_sexes	0.0446		0.0201		-0.0474	0.4285	0.0598	-0.7918
EUR	EUR	0.002	-0.007	0.0065	0.0014	0.0717	0.0103	1.0291	0.9932	0.0132	0.0066	0.0042	0.0013	1.4673	1.071	1.6546	1.0802		Ratio < 0, possibly indicating GC correction	1062577.0	1217311.0	categorical-1980-both_sexes-1980	phecode-735.2-both_sexes	0.0445		0.0201		0.075	0.1729	0.055	1.363
EUR	EUR	0.0024	-0.0004	0.0061	0.0014	0.0717	0.0149	1.0292	1.0058	0.0132	0.0083	0.0042	0.0016	1.4673	1.1113	1.6546	1.1302			1062577.0	1217311.0	categorical-1980-both_sexes-1980	phecode-735.3-both_sexes	0.0446	0.0448	0.0201	0.0638	0.0736	0.0848	0.0427	1.7235
EUR	EUR	-0.0024	0.0143	0.0118	0.0032	0.0717	0.0243	1.0292	1.024	0.0132	0.0115	0.0042	0.0028	1.4673	1.1843	1.6546	1.2414			1062577.0	1217311.0	categorical-1980-both_sexes-1980	phecode-740-both_sexes	0.0446	0.0992	0.0201	0.0477	-0.0581	0.4472	0.0764	-0.7601
EUR	EUR	-0.0028	0.0039	0.0104	0.0028	0.0717	0.0216	1.0292	1.0266	0.0132	0.0103	0.0042	0.0024	1.4673	1.1619	1.6546	1.2105			1062577.0	1217311.0	categorical-1980-both_sexes-1980	phecode-740.1-both_sexes	0.0446	0.1262	0.0201	0.0487	-0.0723	0.3082	0.0709	-1.019
EUR	EUR	-0.0009	0.0197	0.0105	0.0028	0.0717	0.0158	1.0292	1.0022	0.0132	0.0094	0.0042	0.0022	1.4673	1.1207	1.6546	1.1369			1062577.0	1217311.0	categorical-1980-both_sexes-1980	phecode-740.9-both_sexes	0.0446	0.0164	0.0201	0.0685	-0.0274	0.7508	0.0864	-0.3176
EUR	EUR	0.0066	0.0052	0.0062	0.0013	0.0717	0.0103	1.0292	1.0051	0.0132	0.0087	0.0042	0.0017	1.4673	1.0741	1.6546	1.0945			1062577.0	1217311.0	categorical-1980-both_sexes-1980	phecode-743.1-both_sexes	0.0446	0.054	0.0201	0.0921	0.2438	4.6349e-07	0.0484	5.0408
EUR	EUR	0.0066	0.0055	0.0062	0.0013	0.0717	0.0102	1.0292	1.0045	0.0132	0.0087	0.0042	0.0017	1.4673	1.0741	1.6546	1.0936			1062577.0	1217311.0	categorical-1980-both_sexes-1980	phecode-743.11-both_sexes	0.0446	0.0483	0.0201	0.0932	0.2428	5.3713e-07	0.0484	5.0126
EUR	EUR	0.0043	0.0192	0.0073	0.0018	0.0717	0.0157	1.0292	1.0187	0.0132	0.0074	0.0042	0.0015	1.4673	1.1428	1.6546	1.1525			1062577.0	1217311.0	categorical-1980-both_sexes-1980	phecode-760-both_sexes	0.0446	0.1226	0.0201	0.0488	0.1282	0.0201	0.0552	2.3244
EUR	EUR	0.0091	0.0526	0.0057	0.0014	0.0717	0.0196	1.0292	1.0135	0.0132	0.008	0.0042	0.0016	1.4673	1.1459	1.6546	1.1796			1062577.0	1217311.0	categorical-1980-both_sexes-1980	phecode-785-both_sexes	0.0446	0.0753	0.0201	0.0447	0.2421	2.1783e-12	0.0345	7.0226
EUR	EUR	0.0005	0.0157	0.0061	0.0014	0.0717	0.009	1.0292	1.0099	0.0132	0.0074	0.0042	0.0014	1.4673	1.0772	1.6546	1.0861			1062577.0	1217311.0	categorical-1980-both_sexes-1980	phecode-788-both_sexes	0.0446	0.1144	0.0201	0.0859	0.0199	0.717	0.0549	0.3625
EUR	EUR	-0.0005	-0.0041	0.0066	0.0015	0.0717	0.0156	1.0292	1.0125	0.0132	0.0076	0.0042	0.0017	1.4673	1.1238	1.6546	1.147			1062577.0	1217311.0	categorical-1980-both_sexes-1980	phecode-835-both_sexes	0.0446	0.0847	0.0201	0.052	-0.0156	0.7267	0.0445	-0.3495
EUR	EUR	0.0027	0.0247	0.007	0.0017	0.0717	0.0125	1.0292	1.0137	0.0132	0.0075	0.0042	0.0014	1.4673	1.0988	1.6546	1.1179			1062577.0	1217311.0	categorical-1980-both_sexes-1980	phecode-960-both_sexes	0.0446	0.1158	0.0201	0.0632	0.0902	0.1265	0.059	1.5279
EUR	EUR	0.0023	0.0211	0.0069	0.0017	0.0717	0.0115	1.0292	1.0068	0.0132	0.0074	0.0042	0.0014	1.4673	1.0926	1.6546	1.1026			1062577.0	1217311.0	categorical-1980-both_sexes-1980	phecode-960.2-both_sexes	0.0446	0.0659	0.0201	0.0726	0.0807	0.2035	0.0635	1.2716
EUR	EUR	0.008	0.0454	0.0065	0.0015	0.0718	0.009	1.029	1.0139	0.0133	0.0067	0.0042	0.0012	1.4673	1.0864	1.6549	1.091			1062577.0	1217311.0	categorical-1980-both_sexes-1980	prescriptions-GABA_agonist|sedative-both_sexes	0.0442	0.153	0.0203	0.0732	0.3155	3.144e-07	0.0617	5.1146
EUR	EUR	0.0102	0.0707	0.006	0.0013	0.0717	0.0103	1.0293	1.0348	0.0131	0.0071	0.0042	0.0013	1.4673	1.1144	1.6549	1.1226			1062577.0	1217311.0	categorical-1980-both_sexes-1980	prescriptions-SSRI|selective_serotonin_re-uptake_inhibitor-both_sexes	0.0448	0.2839	0.02	0.0576	0.376	4.9609e-14	0.0499	7.5329
EUR	EUR	0.0041	0.0104	0.0067	0.0015	0.0717	0.0157	1.0292	1.0571	0.0132	0.0086	0.0042	0.0018	1.4673	1.1619	1.6546	1.194			1062577.0	1217311.0	categorical-1980-both_sexes-1980	prescriptions-albuterol-both_sexes	0.0446	0.2944	0.0201	0.0441	0.1226	0.0101	0.0476	2.574
EUR	EUR	0.0041	0.0028	0.0071	0.0017	0.0717	0.0067	1.0292	1.0162	0.0132	0.007	0.0042	0.0011	1.4673	1.071	1.6546	1.0739			1062577.0	1217311.0	categorical-1980-both_sexes-1980	prescriptions-alpha1-antagonist|alpha_blocker-both_sexes	0.0446	0.2195	0.0201	0.0942	0.1893	0.0259	0.085	2.2273
EUR	EUR	0.0034	0.0156	0.0059	0.0013	0.0717	0.0058	1.0292	1.063	0.0132	0.0069	0.0042	0.0012	1.4673	1.1113	1.6546	1.1123			1062577.0	1217311.0	categorical-1980-both_sexes-1980	prescriptions-amoxicillin_clavulanic_acid-both_sexes	0.0446	0.5612	0.0201	0.0616	0.1662	0.0108	0.0652	2.5494
EUR	EUR	0.0037	0.0225	0.0077	0.0019	0.0717	0.0088	1.0292	1.0192	0.0132	0.0073	0.0042	0.0012	1.4673	1.0926	1.6546	1.0949			1062577.0	1217311.0	categorical-1980-both_sexes-1980	prescriptions-anticonvulsant|voltage-gated_calcium_channel_inhibitor|neuropathy-both_sexes	0.0446	0.2026	0.0201	0.0774	0.1476	0.0694	0.0813	1.8156
EUR	EUR	0.0025	0.0331	0.0077	0.0019	0.0717	0.0142	1.0292	1.0868	0.0132	0.0082	0.0042	0.0015	1.4673	1.1973	1.6546	1.2079			1062577.0	1217311.0	categorical-1980-both_sexes-1980	prescriptions-antipyretic-both_sexes	0.0446	0.4174	0.0201	0.0396	0.0799	0.2097	0.0637	1.2544
EUR	EUR	0.0122	0.036	0.0062	0.0013	0.0717	0.008	1.0292	1.0292	0.0132	0.0075	0.0042	0.0013	1.4673	1.0895	1.6546	1.0998			1062577.0	1217311.0	categorical-1980-both_sexes-1980	prescriptions-antispasmodic-both_sexes	0.0446	0.2927	0.0201	0.0754	0.5095	2.2708e-13	0.0695	7.3318
EUR	EUR	0.0022	0.0198	0.0089	0.0023	0.0717	0.0224	1.0292	1.056	0.0132	0.0085	0.0042	0.0019	1.4673	1.207	1.6546	1.2493			1062577.0	1217311.0	categorical-1980-both_sexes-1980	prescriptions-bendroflumethiazide-both_sexes	0.0446	0.2246	0.0201	0.0343	0.0557	0.3522	0.0598	0.9303
EUR	EUR	0.0034	0.0156	0.0059	0.0013	0.0717	0.0058	1.0292	1.063	0.0132	0.0069	0.0042	0.0012	1.4673	1.1113	1.6546	1.1123			1062577.0	1217311.0	categorical-1980-both_sexes-1980	prescriptions-beta-lactam_antibiotic|beta-lactamase_inhibitor|antibiotic-both_sexes	0.0446	0.5612	0.0201	0.0617	0.1662	0.0108	0.0652	2.5494
EUR	EUR	0.0041	0.0104	0.0067	0.0015	0.0717	0.0157	1.0292	1.0571	0.0132	0.0086	0.0042	0.0018	1.4673	1.1619	1.6546	1.194			1062577.0	1217311.0	categorical-1980-both_sexes-1980	prescriptions-beta2-agonist|bronchodilator|asthma-both_sexes	0.0446	0.2944	0.0201	0.0441	0.1226	0.0101	0.0476	2.574
EUR	EUR	-0.0038	0.0076	0.0066	0.0016	0.0717	0.0189	1.0292	1.0408	0.0132	0.0086	0.0042	0.0015	1.4673	1.1811	1.6546	1.2031			1062577.0	1217311.0	categorical-1980-both_sexes-1980	prescriptions-biguanides|diabetes-both_sexes	0.0446	0.2008	0.0201	0.0425	-0.1023	0.0162	0.0426	-2.404
EUR	EUR	0.013	0.0735	0.0058	0.0013	0.0717	0.0094	1.0292	1.0293	0.0132	0.0071	0.0042	0.0015	1.4673	1.105	1.6546	1.1097			1062577.0	1217311.0	categorical-1980-both_sexes-1980	prescriptions-citalopram-both_sexes	0.0446	0.2668	0.0201	0.0649	0.4992	5.2552e-25	0.0483	10.3282
EUR	EUR	0.0041	0.0097	0.0054	0.0012	0.0717	0.0071	1.0292	1.044	0.0132	0.0076	0.0042	0.0014	1.4673	1.0957	1.6546	1.1055			1062577.0	1217311.0	categorical-1980-both_sexes-1980	prescriptions-clarithromycin-both_sexes	0.0446	0.4167	0.0201	0.072	0.182	0.0005	0.0523	3.479
EUR	EUR	0.0041	0.0064	0.0073	0.0016	0.0717	0.0075	1.0292	1.0446	0.0132	0.0081	0.0042	0.0013	1.4673	1.1082	1.6546	1.1088			1062577.0	1217311.0	categorical-1980-both_sexes-1980	prescriptions-corticosteroid|aminoglycoside_antibiotic|antibiotic-both_sexes	0.0446	0.4097	0.0201	0.0749	0.178	0.0159	0.0738	2.4123
EUR	EUR	0.0041	0.0064	0.0073	0.0016	0.0717	0.0075	1.0292	1.0446	0.0132	0.0081	0.0042	0.0013	1.4673	1.1082	1.6546	1.1088			1062577.0	1217311.0	categorical-1980-both_sexes-1980	prescriptions-dexamethasone_acetic_acid_neomycin-both_sexes	0.0446	0.4097	0.0201	0.0749	0.178	0.0159	0.0738	2.4123
EUR	EUR	0.0109	0.0461	0.0065	0.0015	0.0717	0.0089	1.0292	1.0466	0.0132	0.007	0.0042	0.0012	1.4673	1.1301	1.6546	1.1249			1062577.0	1217311.0	categorical-1980-both_sexes-1980	prescriptions-diazepam-both_sexes	0.0446	0.3734	0.0201	0.0564	0.433	1.2211e-11	0.0639	6.7777
EUR	EUR	0.0025	0.0039	0.0078	0.0019	0.0717	0.008	1.0292	1.0103	0.0132	0.0069	0.0042	0.0012	1.4673	1.0741	1.6546	1.0789			1062577.0	1217311.0	categorical-1980-both_sexes-1980	prescriptions-doxazosin-both_sexes	0.0446	0.1303	0.0201	0.0878	0.1027	0.2343	0.0864	1.1894
EUR	EUR	0.0102	0.0708	0.0059	0.0013	0.0717	0.0103	1.0292	1.0349	0.0132	0.0068	0.0042	0.0013	1.4673	1.1144	1.6546	1.123			1062577.0	1217311.0	categorical-1980-both_sexes-1980	prescriptions-fluoxetine-both_sexes	0.0446	0.2835	0.0201	0.0555	0.3751	5.6521e-14	0.0499	7.5159
EUR	EUR	0.0037	0.0225	0.0077	0.0019	0.0717	0.0088	1.0292	1.0192	0.0132	0.0073	0.0042	0.0012	1.4673	1.0926	1.6546	1.0949			1062577.0	1217311.0	categorical-1980-both_sexes-1980	prescriptions-gabapentin-both_sexes	0.0446	0.2026	0.0201	0.0774	0.1476	0.0694	0.0813	1.8156
EUR	EUR	0.0056	0.0178	0.0058	0.0013	0.0717	0.0068	1.0292	1.061	0.0132	0.007	0.0042	0.0012	1.4673	1.1175	1.6546	1.1183			1062577.0	1217311.0	categorical-1980-both_sexes-1980	prescriptions-hydrocortisone-both_sexes	0.0446	0.5159	0.0201	0.0593	0.2541	0.0001	0.0653	3.8897
EUR	EUR	0.0525	1.023	0.0104	0.0029	0.0525	0.0525	1.0229	1.0229	0.0104	0.0104	0.0029	0.0029	1.3685	1.3685	1.4813	1.4813			1062577.0	1217311.0	categorical-1990-both_sexes-1990	categorical-1990-both_sexes-1990	0.0477	0.0477	0.0216	0.0216	0.9999	0.0	1.5883e-05	62958.3857
EUR	EUR	0.0315	0.2387	0.0083	0.0025	0.0525	0.0611	1.0229	1.0387	0.0104	0.0105	0.0029	0.003	1.3685	1.4352	1.4813	1.5476			1062577.0	1217311.0	categorical-1990-both_sexes-1990	categorical-2000-both_sexes-2000	0.0477	0.0707	0.0216	0.0191	0.555	7.7211e-97	0.0266	20.8825
EUR	EUR	0.0066	0.0859	0.0101	0.0028	0.0525	0.1092	1.0229	1.1236	0.0104	0.0209	0.0029	0.0051	1.3685	1.6715	1.4813	2.099			1062577.0	1217311.0	categorical-1990-both_sexes-1990	categorical-20002-both_sexes-1065	0.0477	0.1125	0.0216	0.019	0.0866	0.0278	0.0394	2.1997
EUR	EUR	0.0046	0.0331	0.0057	0.0012	0.0525	0.0203	1.0229	1.019	0.0104	0.0077	0.0029	0.0017	1.3685	1.1555	1.4813	1.1908			1062577.0	1217311.0	categorical-1990-both_sexes-1990	categorical-20002-both_sexes-1074	0.0477	0.0995	0.0216	0.0404	0.142	0.0002	0.0376	3.7741
EUR	EUR	0.0018	0.0287	0.006	0.0012	0.0525	0.0174	1.0229	1.0067	0.0104	0.008	0.0029	0.0016	1.3685	1.1175	1.4813	1.1546			1062577.0	1217311.0	categorical-1990-both_sexes-1990	categorical-20002-both_sexes-1075	0.0477	0.0437	0.0216	0.0517	0.0597	0.1468	0.0411	1.4509
EUR	EUR	0.0063	0.0268	0.0069	0.0018	0.0525	0.0492	1.0229	1.0598	0.0104	0.0179	0.0029	0.0049	1.3685	1.2899	1.4813	1.4926			1062577.0	1217311.0	categorical-1990-both_sexes-1990	categorical-20002-both_sexes-1111	0.0477	0.1215	0.0216	0.0363	0.1244	0.0008	0.037	3.3595
EUR	EUR	0.0074	0.0385	0.0064	0.0013	0.0525	0.0121	1.0229	1.0099	0.0104	0.0073	0.0029	0.0013	1.3685	1.1019	1.4813	1.1137			1062577.0	1217311.0	categorical-1990-both_sexes-1990	categorical-20002-both_sexes-1138	0.0477	0.0866	0.0216	0.0646	0.2921	5.5997e-09	0.0501	5.8283
EUR	EUR	-0.0013	0.0058	0.0058	0.0012	0.0525	0.0054	1.0229	1.0163	0.0104	0.0074	0.0029	0.0013	1.3685	1.0588	1.4813	1.0632			1062577.0	1217311.0	categorical-1990-both_sexes-1990	categorical-20002-both_sexes-1223	0.0477	0.2581	0.0216	0.1173	-0.076	0.2718	0.0691	-1.0989
EUR	EUR	0.006	0.0046	0.0087	0.0024	0.0525	0.0447	1.0229	1.033	0.0104	0.0176	0.0029	0.005	1.3685	1.2136	1.4813	1.4358			1062577.0	1217311.0	categorical-1990-both_sexes-1990	categorical-20002-both_sexes-1226	0.0477	0.0757	0.0216	0.0404	0.124	0.007	0.046	2.6979
EUR	EUR	0.0206	0.1586	0.0067	0.0016	0.0525	0.0154	1.0229	1.0101	0.0104	0.0073	0.0029	0.0014	1.3685	1.1238	1.4813	1.1414			1062577.0	1217311.0	categorical-1990-both_sexes-1990	categorical-20002-both_sexes-1286	0.0477	0.0713	0.0216	0.0518	0.7247	1.3589e-70	0.0408	17.7633
EUR	EUR	0.0047	0.0234	0.0071	0.0015	0.0526	0.0193	1.0228	1.0206	0.0101	0.0078	0.0029	0.0015	1.3685	1.1587	1.4814	1.1879			1062577.0	1217311.0	categorical-1990-both_sexes-1990	categorical-20002-both_sexes-1465	0.0474	0.1094	0.021	0.0414	0.148	0.0031	0.0501	2.9559
EUR	EUR	0.0032	0.0333	0.006	0.0013	0.0525	0.0094	1.0229	1.0258	0.0104	0.0074	0.0029	0.0012	1.3685	1.1144	1.4813	1.1048			1062577.0	1217311.0	categorical-1990-both_sexes-1990	categorical-20002-both_sexes-1474	0.0477	0.2464	0.0216	0.0704	0.1433	0.0117	0.0568	2.5215
EUR	EUR	0.0033	0.0171	0.0059	0.0013	0.0525	0.0149	1.0228	1.0105	0.0101	0.0096	0.0029	0.0019	1.3685	1.0988	1.4813	1.141			1062577.0	1217311.0	categorical-1990-both_sexes-1990	categorical-20003-both_sexes-1140861998	0.0473	0.0744	0.021	0.0681	0.1165	0.0189	0.0496	2.3484
EUR	EUR	0.0078	0.0533	0.0066	0.0013	0.0525	0.0154	1.0229	1.0283	0.0104	0.0068	0.0029	0.0012	1.3685	1.1459	1.4813	1.1586			1062577.0	1217311.0	categorical-1990-both_sexes-1990	categorical-20003-both_sexes-1140865634	0.0477	0.1786	0.0216	0.0428	0.2751	4.9094e-09	0.047	5.8502
EUR	EUR	0.0014	0.0295	0.0062	0.0015	0.0525	0.0165	1.0229	1.023	0.0104	0.0081	0.0029	0.0017	1.3685	1.127	1.4813	1.1672			1062577.0	1217311.0	categorical-1990-both_sexes-1990	categorical-20003-both_sexes-1140866738	0.0477	0.1374	0.0216	0.0484	0.0481	0.3568	0.0522	0.9214
EUR	EUR	0.0053	0.0228	0.0061	0.0013	0.0525	0.016	1.0229	1.0045	0.0104	0.0071	0.0029	0.0014	1.3685	1.127	1.4813	1.1384			1062577.0	1217311.0	categorical-1990-both_sexes-1990	categorical-20003-both_sexes-1140871310	0.0477	0.0326	0.0216	0.0516	0.1814	5.2299e-05	0.0448	4.0451
EUR	EUR	-0.0004	0.0184	0.0062	0.0014	0.0525	0.0068	1.0229	1.0001	0.0104	0.0078	0.0029	0.0013	1.3685	1.0436	1.4813	1.0605			1062577.0	1217311.0	categorical-1990-both_sexes-1990	categorical-20003-both_sexes-1140874420	0.0477	0.0018	0.0216	0.1283	-0.0238	0.753	0.0756	-0.3146
EUR	EUR	-0.0004	0.0052	0.0056	0.0013	0.0525	0.0092	1.0229	1.0107	0.0104	0.0078	0.0029	0.0012	1.3685	1.0772	1.4813	1.0884			1062577.0	1217311.0	categorical-1990-both_sexes-1990	categorical-20003-both_sexes-1140874744	0.0477	0.1206	0.0216	0.0887	-0.0176	0.7673	0.0594	-0.2959
EUR	EUR	0.0008	0.0305	0.0067	0.0015	0.0525	0.0208	1.0229	1.0151	0.0104	0.0083	0.0029	0.0017	1.3685	1.1459	1.4813	1.1938			1062577.0	1217311.0	categorical-1990-both_sexes-1990	categorical-20003-both_sexes-1140879802	0.0477	0.0777	0.0216	0.0429	0.0245	0.6002	0.0468	0.5242
EUR	EUR	0.0026	0.0199	0.0057	0.0012	0.0525	0.0062	1.0229	0.996	0.0104	0.0071	0.0029	0.0014	1.3685	1.0557	1.4813	1.0492		Ratio < 0, possibly indicating GC correction	1062577.0	1217311.0	categorical-1990-both_sexes-1990	categorical-20003-both_sexes-1140881856	0.0477		0.0216		0.146	0.0429	0.0721	2.0246
EUR	EUR	-0.002	0.013	0.0073	0.0017	0.0525	0.0273	1.0229	1.0252	0.0104	0.0104	0.0029	0.0019	1.3685	1.2005	1.4813	1.2616			1062577.0	1217311.0	categorical-1990-both_sexes-1990	categorical-20003-both_sexes-1140884600	0.0477	0.0965	0.0216	0.0398	-0.0523	0.2272	0.0433	-1.2077
EUR	EUR	0.0048	0.0367	0.006	0.0013	0.0525	0.0111	1.0229	1.0091	0.0104	0.0071	0.0029	0.0013	1.3685	1.0988	1.4813	1.1047			1062577.0	1217311.0	categorical-1990-both_sexes-1990	categorical-20003-both_sexes-1140923346	0.0477	0.0872	0.0216	0.0676	0.1983	0.0003	0.0543	3.6539
EUR	EUR	0.0014	0.0171	0.0064	0.0014	0.0525	0.0101	1.0229	0.992	0.0104	0.0079	0.0029	0.0014	1.3685	1.0618	1.4813	1.0785		Ratio < 0, possibly indicating GC correction	1062577.0	1217311.0	categorical-1990-both_sexes-1990	categorical-20003-both_sexes-1141176832	0.0477		0.0216		0.0616	0.3235	0.0624	0.9873
EUR	EUR	0.0058	-5.2128e-06	0.0081	0.0022	0.0525	0.0328	1.0229	1.022	0.0104	0.0146	0.0029	0.004	1.3685	1.1651	1.4813	1.3149			1062577.0	1217311.0	categorical-1990-both_sexes-1990	categorical-20003-both_sexes-1141191044	0.0477	0.0699	0.0216	0.0464	0.1402	0.0047	0.0496	2.8242
EUR	EUR	0.0006	0.0297	0.0089	0.0024	0.0525	0.0288	1.0229	1.0246	0.0104	0.0114	0.0029	0.0027	1.3685	1.2103	1.4813	1.2868			1062577.0	1217311.0	categorical-1990-both_sexes-1990	categorical-20003-both_sexes-1141194794	0.0477	0.0857	0.0216	0.0399	0.0155	0.8074	0.0638	0.2437
EUR	EUR	0.0127	0.0693	0.0066	0.0015	0.0525	0.0312	1.0229	1.0264	0.0104	0.0087	0.0029	0.002	1.3685	1.2498	1.4813	1.2947			1062577.0	1217311.0	categorical-1990-both_sexes-1990	categorical-20003-both_sexes-2038460150	0.0477	0.0894	0.0216	0.0296	0.314	3.5088e-21	0.0332	9.4463
EUR	EUR	0.0015	0.0076	0.0051	0.0011	0.0525	0.0098	1.0229	1.0006	0.0104	0.0071	0.0029	0.0014	1.3685	1.0679	1.4813	1.0837			1062577.0	1217311.0	categorical-1990-both_sexes-1990	categorical-20004-both_sexes-1095	0.0477	0.0067	0.0216	0.0847	0.064	0.2156	0.0517	1.2382
EUR	EUR	0.0015	0.0054	0.0061	0.0014	0.0525	0.0058	1.0229	1.0002	0.0104	0.0069	0.0029	0.0012	1.3685	1.0436	1.4813	1.0505			1062577.0	1217311.0	categorical-1990-both_sexes-1990	categorical-20004-both_sexes-1320	0.0477	0.0047	0.0216	0.1365	0.0874	0.3099	0.086	1.0154
EUR	EUR	0.0016	0.014	0.0061	0.0013	0.0525	0.0091	1.0229	1.0076	0.0104	0.0075	0.0029	0.0013	1.3685	1.0802	1.4813	1.0859			1062577.0	1217311.0	categorical-1990-both_sexes-1990	categorical-20004-both_sexes-1355	0.0477	0.0879	0.0216	0.0869	0.0748	0.2064	0.0592	1.2636
EUR	EUR	0.0033	0.0235	0.0085	0.0021	0.0525	0.03	1.0229	1.0144	0.0104	0.0105	0.0029	0.0026	1.3685	1.2168	1.4813	1.2804			1062577.0	1217311.0	categorical-1990-both_sexes-1990	categorical-20004-both_sexes-1357	0.0477	0.0512	0.0216	0.0373	0.0826	0.1405	0.056	1.4739
EUR	EUR	0.0003	0.0093	0.0061	0.0013	0.0525	0.0197	1.0229	1.043	0.0104	0.0128	0.0029	0.0024	1.3685	1.1523	1.4813	1.211			1062577.0	1217311.0	categorical-1990-both_sexes-1990	categorical-20004-both_sexes-1455	0.0477	0.2039	0.0216	0.0608	0.0108	0.7969	0.0419	0.2574
EUR	EUR	0.0016	-0.0036	0.007	0.0016	0.0525	0.0342	1.0229	1.0881	0.0104	0.0136	0.0029	0.0031	1.3685	1.2831	1.4813	1.3829			1062577.0	1217311.0	categorical-1990-both_sexes-1990	categorical-20004-both_sexes-1478	0.0477	0.23	0.0216	0.0354	0.0374	0.3371	0.039	0.9599
EUR	EUR	0.0012	-0.0047	0.0079	0.0018	0.0525	0.0358	1.0229	1.0616	0.0104	0.0213	0.0029	0.0033	1.3685	1.2464	1.4813	1.3711			1062577.0	1217311.0	categorical-1990-both_sexes-1990	categorical-20004-both_sexes-1479	0.0477	0.1661	0.0216	0.0574	0.0274	0.5187	0.0424	0.6453
EUR	EUR	-0.0009	0.0002	0.0061	0.0013	0.0525	0.0112	1.0229	1.0134	0.0104	0.0064	0.0029	0.0012	1.3685	1.0957	1.4813	1.1104			1062577.0	1217311.0	categorical-1990-both_sexes-1990	categorical-20004-both_sexes-1480	0.0477	0.1209	0.0216	0.0576	-0.0351	0.5288	0.0558	-0.6298
EUR	EUR	0.0025	0.0048	0.0064	0.0013	0.0525	0.0152	1.0229	1.0033	0.0104	0.0078	0.0029	0.0015	1.3685	1.1082	1.4813	1.1351			1062577.0	1217311.0	categorical-1990-both_sexes-1990	categorical-20004-both_sexes-1483	0.0477	0.0245	0.0216	0.0574	0.0874	0.0609	0.0467	1.8742
EUR	EUR	0.0372	0.3708	0.0084	0.0025	0.0525	0.0427	1.0229	1.011	0.0104	0.0101	0.0029	0.0027	1.3685	1.3	1.4813	1.3757			1062577.0	1217311.0	categorical-1990-both_sexes-1990	categorical-2010-both_sexes-2010	0.0477	0.0293	0.0216	0.0269	0.7867	0.0	0.0207	38.0784
EUR	EUR	0.0041	0.0168	0.0058	0.0013	0.0525	0.0263	1.0229	1.044	0.0104	0.009	0.0029	0.0022	1.3685	1.207	1.4813	1.2409			1062577.0	1217311.0	categorical-1990-both_sexes-1990	categorical-20107-both_sexes-1	0.0477	0.1828	0.0216	0.0373	0.1116	0.0012	0.0345	3.2325
EUR	EUR	-0.0052	-0.0352	0.0056	0.0013	0.0525	0.0079	1.0229	1.0372	0.0104	0.0073	0.0029	0.0013	1.3685	1.0802	1.4813	1.0965			1062577.0	1217311.0	categorical-1990-both_sexes-1990	categorical-20107-both_sexes-101	0.0477	0.3858	0.0216	0.0755	-0.2532	5.8822e-05	0.063	-4.0175
EUR	EUR	0.003	0.0097	0.0059	0.0014	0.0525	0.0131	1.0229	1.0362	0.0104	0.0081	0.0029	0.0018	1.3685	1.127	1.4813	1.136			1062577.0	1217311.0	categorical-1990-both_sexes-1990	categorical-20107-both_sexes-3	0.0477	0.2663	0.0216	0.0596	0.1141	0.0384	0.0551	2.071
EUR	EUR	-4.5597e-05	-0.0005	0.0066	0.0016	0.0525	0.0178	1.0229	1.0615	0.0104	0.0095	0.0029	0.0021	1.3685	1.1555	1.4813	1.1952			1062577.0	1217311.0	categorical-1990-both_sexes-1990	categorical-20107-both_sexes-9	0.0477	0.3152	0.0216	0.0489	-0.0015	0.9771	0.0519	-0.0287
EUR	EUR	-0.0031	-0.0362	0.0055	0.0012	0.0525	0.016	1.0229	1.0516	0.0104	0.0085	0.0029	0.0016	1.3685	1.1619	1.4813	1.1782			1062577.0	1217311.0	categorical-1990-both_sexes-1990	categorical-20110-both_sexes-100	0.0477	0.2897	0.0216	0.0474	-0.1073	0.0114	0.0424	-2.5316
EUR	EUR	-0.0012	0.0166	0.0061	0.0014	0.0525	0.02	1.0229	1.0598	0.0104	0.0088	0.0029	0.0016	1.3685	1.1811	1.4813	1.2164			1062577.0	1217311.0	categorical-1990-both_sexes-1990	categorical-20110-both_sexes-9	0.0477	0.2763	0.0216	0.0405	-0.0363	0.4128	0.0444	-0.819
EUR	EUR	0.0059	0.0188	0.0058	0.0013	0.0525	0.0166	1.0229	1.0468	0.0104	0.0084	0.0029	0.002	1.3685	1.1428	1.4813	1.1569			1062577.0	1217311.0	categorical-1990-both_sexes-1990	categorical-20111-both_sexes-1	0.0477	0.2983	0.0216	0.0537	0.2011	6.1957e-06	0.0445	4.5196
EUR	EUR	-0.0073	-0.036	0.0061	0.0017	0.0525	0.0326	1.0229	1.0534	0.0104	0.0093	0.0029	0.0024	1.3685	1.2332	1.4813	1.2772			1062577.0	1217311.0	categorical-1990-both_sexes-1990	categorical-20111-both_sexes-100	0.0477	0.1925	0.0216	0.0336	-0.1771	2.5439e-05	0.0421	-4.2109
EUR	EUR	-0.0097	-0.0567	0.0062	0.0014	0.0525	0.0096	1.0229	1.0275	0.0104	0.0077	0.0029	0.0015	1.3685	1.0895	1.4813	1.0923			1062577.0	1217311.0	categorical-1990-both_sexes-1990	categorical-20111-both_sexes-101	0.0477	0.2976	0.0216	0.0834	-0.4321	5.5719e-12	0.0627	-6.8902
EUR	EUR	0.0061	0.0447	0.0065	0.0017	0.0525	0.0335	1.0229	1.0454	0.0104	0.0097	0.0029	0.0025	1.3685	1.2332	1.4813	1.2753			1062577.0	1217311.0	categorical-1990-both_sexes-1990	categorical-20111-both_sexes-8	0.0477	0.1647	0.0216	0.0353	0.145	0.0008	0.0433	3.3516
EUR	EUR	0.001	0.0142	0.0061	0.0016	0.0525	0.0208	1.0229	1.0469	0.0104	0.0076	0.0029	0.002	1.3685	1.1555	1.4813	1.1878			1062577.0	1217311.0	categorical-1990-both_sexes-1990	categorical-20111-both_sexes-9	0.0477	0.2498	0.0216	0.0407	0.0302	0.5313	0.0482	0.6261
EUR	EUR	-0.0065	-0.0491	0.0077	0.0021	0.0525	0.0913	1.0229	1.0838	0.0104	0.0121	0.0029	0.0037	1.3685	1.6259	1.4813	1.8675			1062577.0	1217311.0	categorical-1990-both_sexes-1990	categorical-20116-both_sexes-0	0.0477	0.0966	0.0216	0.014	-0.0939	0.003	0.0316	-2.9727
EUR	EUR	0.0024	0.0301	0.007	0.0017	0.0525	0.0502	1.0229	1.0491	0.0104	0.0105	0.0029	0.0026	1.3685	1.3685	1.4813	1.4755			1062577.0	1217311.0	categorical-1990-both_sexes-1990	categorical-20116-both_sexes-1	0.0477	0.1033	0.0216	0.0221	0.0474	0.1596	0.0337	1.4063
EUR	EUR	0.0061	0.0359	0.0071	0.0019	0.0525	0.0459	1.0229	1.0317	0.0104	0.0095	0.0029	0.0023	1.3685	1.3374	1.4813	1.4274			1062577.0	1217311.0	categorical-1990-both_sexes-1990	categorical-20116-both_sexes-2	0.0477	0.0741	0.0216	0.0222	0.1234	0.0019	0.0397	3.1052
EUR	EUR	0.0016	0.0176	0.006	0.0014	0.0525	0.0147	1.0229	1.0224	0.0104	0.0077	0.0029	0.0015	1.3685	1.1333	1.4813	1.1465			1062577.0	1217311.0	categorical-1990-both_sexes-1990	categorical-20117-both_sexes-0	0.0477	0.1528	0.0216	0.0524	0.0575	0.2491	0.0499	1.1524
EUR	EUR	-0.0067	-0.0406	0.0056	0.0013	0.0525	0.0206	1.0229	1.0379	0.0104	0.0082	0.0029	0.0017	1.3685	1.1908	1.4813	1.2088			1062577.0	1217311.0	categorical-1990-both_sexes-1990	categorical-20117-both_sexes-2	0.0477	0.1812	0.0216	0.0393	-0.2024	7.9669e-08	0.0377	-5.3679
EUR	EUR	0.0011	-0.0244	0.0075	0.002	0.0525	0.0083	1.0229	1.0362	0.0104	0.0082	0.0029	0.002	1.3685	1.0833	1.4813	1.0925			1062577.0	1217311.0	categorical-1990-both_sexes-1990	categorical-20152-both_sexes-20152	0.0477	0.3912	0.0216	0.0883	0.0507	0.6046	0.098	0.5178
EUR	EUR	0.0061	0.0332	0.0074	0.0018	0.0525	0.0709	1.0229	1.0748	0.0104	0.0119	0.0029	0.0032	1.3685	1.5144	1.4813	1.6831			1062577.0	1217311.0	categorical-1990-both_sexes-1990	categorical-20160-both_sexes-20160	0.0477	0.1095	0.0216	0.0174	0.0999	0.0011	0.0307	3.2554
EUR	EUR	0.024	0.2165	0.0073	0.0019	0.0525	0.0357	1.0229	1.0286	0.0104	0.0081	0.0029	0.0019	1.3685	1.2731	1.4813	1.3289			1062577.0	1217311.0	categorical-1990-both_sexes-1990	categorical-2020-both_sexes-2020	0.0477	0.0871	0.0216	0.0248	0.5549	8.1066e-87	0.0281	19.7495
EUR	EUR	0.0046	0.0306	0.008	0.0021	0.0525	0.0503	1.0229	1.0351	0.0104	0.0115	0.0029	0.0027	1.3685	1.3581	1.4813	1.4557			1062577.0	1217311.0	categorical-1990-both_sexes-1990	categorical-2040-both_sexes-2040	0.0477	0.077	0.0216	0.0252	0.0891	0.0353	0.0423	2.105
EUR	EUR	0.0136	0.0487	0.0057	0.0021	0.0525	0.0234	1.0229	0.9942	0.0104	0.0068	0.0029	0.004	1.3685	1.0527	1.4813	1.0596		Ratio < 0, possibly indicating GC correction	1062577.0	1217311.0	categorical-1990-both_sexes-1990	categorical-20480-both_sexes-20480	0.0477		0.0216		0.3868	2.3873e-11	0.0579	6.6801
EUR	EUR	0.0318	0.1017	0.0065	0.0024	0.0525	0.0316	1.0229	1.0027	0.0104	0.0072	0.0029	0.0039	1.3685	1.0864	1.4813	1.0904			1062577.0	1217311.0	categorical-1990-both_sexes-1990	categorical-20544-both_sexes-15	0.0477	0.0294	0.0216	0.0796	0.7801	5.9434e-41	0.0582	13.4013
EUR	EUR	0.0379	0.2386	0.0077	0.002	0.0525	0.0578	1.0229	1.0218	0.0104	0.0107	0.0029	0.0027	1.3685	1.4034	1.4813	1.5089			1062577.0	1217311.0	categorical-1990-both_sexes-1990	categorical-2090-both_sexes-2090	0.0477	0.0429	0.0216	0.021	0.6883	4.3592e-255	0.0202	34.1154
EUR	EUR	0.0272	0.2108	0.0072	0.0017	0.0525	0.0287	1.0229	1.0194	0.0104	0.0097	0.0029	0.0021	1.3685	1.2168	1.4813	1.2601			1062577.0	1217311.0	categorical-1990-both_sexes-1990	categorical-2100-both_sexes-2100	0.0477	0.0746	0.0216	0.0372	0.7005	1.0639e-117	0.0304	23.064
EUR	EUR	0.0075	0.0185	0.0059	0.0013	0.0525	0.0223	1.0229	1.0146	0.0104	0.0083	0.0029	0.0016	1.3685	1.1779	1.4813	1.2065			1062577.0	1217311.0	categorical-1990-both_sexes-1990	categorical-2129-both_sexes-2129	0.0477	0.0707	0.0216	0.0401	0.2201	4.3424e-09	0.0375	5.8706
EUR	EUR	0.0132	0.101	0.0071	0.0016	0.0525	0.048	1.0229	1.0594	0.0104	0.0093	0.0029	0.0021	1.3685	1.3685	1.4813	1.4564			1062577.0	1217311.0	categorical-1990-both_sexes-1990	categorical-2188-both_sexes-2188	0.0477	0.1301	0.0216	0.0205	0.2633	8.6118e-19	0.0297	8.8518
EUR	EUR	0.0009	0.0028	0.0069	0.0015	0.0525	0.0167	1.0229	1.0003	0.0104	0.0078	0.0029	0.0014	1.3685	1.1396	1.4813	1.1437			1062577.0	1217311.0	categorical-1990-both_sexes-1990	categorical-2207-both_sexes-2207	0.0477	0.002	0.0216	0.054	0.0309	0.5546	0.0524	0.5909
EUR	EUR	0.0153	0.0944	0.0066	0.0017	0.0525	0.0479	1.0229	1.0445	0.0104	0.0099	0.0029	0.0022	1.3685	1.3685	1.4813	1.4443			1062577.0	1217311.0	categorical-1990-both_sexes-1990	categorical-2257-both_sexes-2257	0.0477	0.1001	0.0216	0.0223	0.3051	7.7343e-26	0.029	10.5104
EUR	EUR	0.012	0.0803	0.0081	0.002	0.0525	0.0529	1.0229	1.0554	0.0104	0.0112	0.0029	0.0028	1.3685	1.3964	1.4813	1.5101			1062577.0	1217311.0	categorical-1990-both_sexes-1990	categorical-2316-both_sexes-2316	0.0477	0.1086	0.0216	0.022	0.2279	4.4386e-09	0.0388	5.867
EUR	EUR	0.0142	0.1025	0.0066	0.0015	0.0525	0.0302	1.0229	1.0307	0.0104	0.0082	0.0029	0.0018	1.3685	1.2531	1.4813	1.2875			1062577.0	1217311.0	categorical-1990-both_sexes-1990	categorical-2335-both_sexes-2335	0.0477	0.1066	0.0216	0.0285	0.3557	1.7284e-25	0.0341	10.4343
EUR	EUR	-0.0014	0.0189	0.0065	0.0016	0.0525	0.0375	1.0229	1.0518	0.0104	0.0122	0.0029	0.0023	1.3685	1.2697	1.4813	1.3718			1062577.0	1217311.0	categorical-1990-both_sexes-1990	categorical-2443-both_sexes-2443	0.0477	0.1393	0.0216	0.0327	-0.032	0.3631	0.0351	-0.9095
EUR	EUR	0.0049	0.0117	0.0057	0.0013	0.0525	0.0187	1.0229	1.0059	0.0104	0.0083	0.0029	0.0018	1.3685	1.1396	1.4813	1.1627			1062577.0	1217311.0	categorical-1990-both_sexes-1990	categorical-2463-both_sexes-2463	0.0477	0.0362	0.0216	0.0509	0.1577	7.016e-05	0.0397	3.9757
EUR	EUR	0.017	0.1016	0.0065	0.0015	0.0525	0.0419	1.0229	1.0297	0.0104	0.0084	0.0029	0.0019	1.3685	1.3203	1.4813	1.3863			1062577.0	1217311.0	categorical-1990-both_sexes-1990	categorical-2492-both_sexes-2492	0.0477	0.077	0.0216	0.0217	0.3632	1.6888e-35	0.0292	12.4349
EUR	EUR	0.0036	0.0224	0.0063	0.0019	0.0525	0.0247	1.0229	1.0208	0.0104	0.008	0.0029	0.0026	1.3685	1.1238	1.4813	1.134			1062577.0	1217311.0	categorical-1990-both_sexes-1990	categorical-2654-both_sexes-4	0.0477	0.1552	0.0216	0.0594	0.0993	0.0546	0.0516	1.9219
EUR	EUR	0.0105	0.0468	0.0066	0.0036	0.0525	0.0631	1.0229	0.9878	0.0104	0.0068	0.0029	0.0073	1.3685	1.0679	1.4813	1.0713		Ratio < 0, possibly indicating GC correction	1062577.0	1217311.0	categorical-1990-both_sexes-1990	categorical-3606-both_sexes-3606	0.0477		0.0216		0.1821	0.0058	0.066	2.7581
EUR	EUR	0.0096	0.0506	0.0061	0.0014	0.0525	0.0161	1.0229	1.015	0.0104	0.0072	0.0029	0.0013	1.3685	1.1428	1.4813	1.1508			1062577.0	1217311.0	categorical-1990-both_sexes-1990	categorical-41200-both_sexes-G459	0.0477	0.0995	0.0216	0.0474	0.3302	5.4474e-11	0.0504	6.5582
EUR	EUR	0.0096	0.0266	0.0055	0.0012	0.0525	0.0079	1.0229	1.007	0.0104	0.0069	0.0029	0.0012	1.3685	1.0802	1.4813	1.0757			1062577.0	1217311.0	categorical-1990-both_sexes-1990	categorical-41200-both_sexes-H229	0.0477	0.093	0.0216	0.0913	0.4724	6.7489e-14	0.0631	7.4927
EUR	EUR	-7.3635e-05	0.0137	0.0056	0.0011	0.0525	0.0064	1.0229	1.0019	0.0104	0.007	0.0029	0.0012	1.3685	1.0557	1.4813	1.0564			1062577.0	1217311.0	categorical-1990-both_sexes-1990	categorical-41200-both_sexes-H511	0.0477	0.0341	0.0216	0.1234	-0.004	0.9465	0.06	-0.067
EUR	EUR	0.0016	0.0114	0.0064	0.0014	0.0526	0.0151	1.0227	1.0186	0.0099	0.0092	0.0027	0.0018	1.3685	1.1144	1.4813	1.1475			1062577.0	1217311.0	categorical-1990-both_sexes-1990	categorical-41200-both_sexes-J183	0.0471	0.126	0.0206	0.0624	0.0551	0.2766	0.0506	1.0881
EUR	EUR	0.0038	0.011	0.0059	0.0011	0.0525	0.0089	1.0229	1.0139	0.0104	0.0071	0.0029	0.0012	1.3685	1.0864	1.4813	1.0883			1062577.0	1217311.0	categorical-1990-both_sexes-1990	categorical-41200-both_sexes-K633	0.0477	0.1574	0.0216	0.0802	0.1742	0.0012	0.0538	3.2402
EUR	EUR	0.0052	0.0187	0.0066	0.0017	0.0525	0.0073	1.0229	1.0047	0.0104	0.007	0.0029	0.0013	1.3685	1.0679	1.4813	1.0678			1062577.0	1217311.0	categorical-1990-both_sexes-1990	categorical-41200-both_sexes-V544	0.0477	0.0692	0.0216	0.1031	0.2635	0.0057	0.0954	2.7618
EUR	EUR	-0.0001	-0.0025	0.0063	0.0013	0.0525	0.0187	1.0229	1.0219	0.0104	0.0079	0.0029	0.0016	1.3685	1.1523	1.4813	1.184			1062577.0	1217311.0	categorical-1990-both_sexes-1990	categorical-41200-both_sexes-W401	0.0477	0.1192	0.0216	0.0427	-0.0046	0.9121	0.0418	-0.1103
EUR	EUR	0.0026	0.0184	0.0063	0.0015	0.0525	0.0077	1.0229	1.015	0.0104	0.0076	0.0029	0.0013	1.3685	1.0772	1.4813	1.0822			1062577.0	1217311.0	categorical-1990-both_sexes-1990	categorical-41200-both_sexes-W903	0.0477	0.1824	0.0216	0.0919	0.1265	0.0985	0.0766	1.652
EUR	EUR	0.0105	0.0322	0.0061	0.0014	0.0525	0.0152	1.0229	1.0561	0.0104	0.0075	0.0029	0.0014	1.3685	1.1715	1.4813	1.1864			1062577.0	1217311.0	categorical-1990-both_sexes-1990	categorical-41232-both_sexes-10	0.0477	0.3008	0.0216	0.0402	0.3712	2.1231e-12	0.0528	7.0261
EUR	EUR	0.0088	0.0187	0.0077	0.0019	0.0525	0.0245	1.0229	1.0677	0.0104	0.0088	0.0029	0.0019	1.3685	1.2431	1.4813	1.2755			1062577.0	1217311.0	categorical-1990-both_sexes-1990	categorical-41244-both_sexes-100	0.0477	0.2457	0.0216	0.0319	0.2446	2.3847e-05	0.0579	4.2254
EUR	EUR	0.0074	0.022	0.0071	0.0017	0.0525	0.009	1.0229	1.0122	0.0104	0.0081	0.0029	0.0014	1.3685	1.0741	1.4813	1.0882			1062577.0	1217311.0	categorical-1990-both_sexes-1990	categorical-41245-both_sexes-1040	0.0477	0.1384	0.0216	0.0918	0.3401	8.3143e-05	0.0864	3.9352
EUR	EUR	0.0071	0.0227	0.0063	0.0013	0.0525	0.0203	1.0229	1.042	0.0104	0.0074	0.0029	0.0015	1.3685	1.1779	1.4813	1.2156			1062577.0	1217311.0	categorical-1990-both_sexes-1990	categorical-41245-both_sexes-1070	0.0477	0.1946	0.0216	0.0344	0.2163	5.0458e-08	0.0397	5.4497
EUR	EUR	0.0111	0.0471	0.0067	0.0015	0.0525	0.0142	1.0229	1.0519	0.0104	0.0072	0.0029	0.0015	1.3685	1.1555	1.4813	1.1722			1062577.0	1217311.0	categorical-1990-both_sexes-1990	categorical-41245-both_sexes-1280	0.0477	0.3013	0.0216	0.0416	0.4056	6.4513e-14	0.0541	7.4986
EUR	EUR	0.0123	0.0556	0.007	0.0016	0.0525	0.0265	1.0229	1.0669	0.0104	0.0082	0.0029	0.0017	1.3685	1.2664	1.4813	1.2924			1062577.0	1217311.0	categorical-1990-both_sexes-1990	categorical-41245-both_sexes-1310	0.0477	0.2287	0.0216	0.0279	0.3285	7.179e-15	0.0422	7.7813
EUR	EUR	0.0052	0.0204	0.0066	0.0014	0.0525	0.0079	1.0229	1.0148	0.0104	0.0069	0.0029	0.0013	1.3685	1.0772	1.4813	1.0823			1062577.0	1217311.0	categorical-1990-both_sexes-1990	categorical-41245-both_sexes-1370	0.0477	0.1797	0.0216	0.0836	0.2562	0.0003	0.0709	3.6123
EUR	EUR	0.0053	0.0163	0.0079	0.0019	0.0525	0.0349	1.0229	1.0463	0.0104	0.0103	0.0029	0.002	1.3685	1.2865	1.4813	1.3487			1062577.0	1217311.0	categorical-1990-both_sexes-1990	categorical-41245-both_sexes-1840	0.0477	0.1328	0.0216	0.0294	0.1241	0.0095	0.0479	2.5931
EUR	EUR	0.0072	0.0242	0.006	0.0012	0.0525	0.0232	1.0229	1.0408	0.0104	0.0078	0.0029	0.0017	1.3685	1.1908	1.4813	1.2312			1062577.0	1217311.0	categorical-1990-both_sexes-1990	categorical-41246-both_sexes-1160	0.0477	0.1765	0.0216	0.0336	0.2066	5.9907e-09	0.0355	5.817
EUR	EUR	0.0018	0.0074	0.0057	0.0012	0.0525	0.0093	1.0229	1.021	0.0104	0.0089	0.0029	0.0019	1.3685	1.071	1.4813	1.0986			1062577.0	1217311.0	categorical-1990-both_sexes-1990	categorical-41246-both_sexes-1390	0.0477	0.2127	0.0216	0.0905	0.0829	0.1173	0.0529	1.5662
EUR	EUR	0.0127	0.0575	0.0061	0.0014	0.0525	0.0176	1.0229	1.0369	0.0104	0.0076	0.0029	0.0016	1.3685	1.1651	1.4813	1.1835			1062577.0	1217311.0	categorical-1990-both_sexes-1990	categorical-41246-both_sexes-1480	0.0477	0.2008	0.0216	0.0415	0.4166	8.8809e-22	0.0434	9.5892
EUR	EUR	0.0101	0.0397	0.0064	0.0014	0.0525	0.0272	1.0229	1.0155	0.0104	0.0089	0.0029	0.002	1.3685	1.2038	1.4813	1.2442			1062577.0	1217311.0	categorical-1990-both_sexes-1990	categorical-41246-both_sexes-1530	0.0477	0.0634	0.0216	0.0366	0.267	4.4568e-15	0.0341	7.8414
EUR	EUR	0.0068	0.0166	0.0079	0.002	0.0525	0.0391	1.0229	1.0374	0.0104	0.0106	0.0029	0.0021	1.3685	1.3034	1.4813	1.3661			1062577.0	1217311.0	categorical-1990-both_sexes-1990	categorical-41246-both_sexes-2580	0.0477	0.1023	0.0216	0.0291	0.1505	0.001	0.0458	3.282
EUR	EUR	0.0086	0.0358	0.0053	0.0012	0.0525	0.0156	1.023	1.0088	0.0101	0.0075	0.0029	0.0014	1.3685	1.1082	1.4813	1.1335			1062577.0	1217311.0	categorical-1990-both_sexes-1990	categorical-41246-both_sexes-2610	0.0477	0.0659	0.021	0.0564	0.3003	8.0733e-16	0.0373	8.0531
EUR	EUR	0.0115	0.043	0.0071	0.0017	0.0525	0.031	1.0229	1.0382	0.0104	0.0085	0.0029	0.0019	1.3685	1.2597	1.4813	1.3029			1062577.0	1217311.0	categorical-1990-both_sexes-1990	categorical-41247-both_sexes-1000	0.0477	0.126	0.0216	0.0282	0.2854	2.7315e-11	0.0429	6.6604
EUR	EUR	0.0119	0.0507	0.0076	0.0017	0.0525	0.0228	1.0229	1.0353	0.0104	0.0084	0.0029	0.0017	1.3685	1.2038	1.4813	1.2276			1062577.0	1217311.0	categorical-1990-both_sexes-1990	categorical-41248-both_sexes-1000	0.0477	0.1549	0.0216	0.037	0.3427	1.0701e-11	0.0504	6.7967
EUR	EUR	0.0108	0.0455	0.0066	0.0015	0.0525	0.0271	1.0229	1.0413	0.0104	0.0079	0.0029	0.0018	1.3685	1.2332	1.4813	1.276			1062577.0	1217311.0	categorical-1990-both_sexes-1990	categorical-41249-both_sexes-1001	0.0477	0.1495	0.0216	0.0286	0.2874	7.5869e-13	0.0401	7.1684
EUR	EUR	0.0102	0.0356	0.007	0.0015	0.0525	0.0175	1.0229	1.0771	0.0104	0.0082	0.0029	0.0015	1.3685	1.2267	1.4813	1.2259			1062577.0	1217311.0	categorical-1990-both_sexes-1990	categorical-41249-both_sexes-1002	0.0477	0.3414	0.0216	0.0365	0.338	3.6764e-11	0.0511	6.6166
EUR	EUR	0.0077	0.0284	0.0063	0.0014	0.0525	0.0159	1.0229	1.0273	0.0104	0.0079	0.0029	0.0015	1.3685	1.1619	1.4813	1.1635			1062577.0	1217311.0	categorical-1990-both_sexes-1990	categorical-41249-both_sexes-2002	0.0477	0.1669	0.0216	0.0485	0.2674	3.3441e-08	0.0484	5.5224
EUR	EUR	0.0103	0.0323	0.0079	0.0018	0.0525	0.0224	1.0229	1.0468	0.0104	0.008	0.0029	0.0017	1.3685	1.2136	1.4813	1.2384			1062577.0	1217311.0	categorical-1990-both_sexes-1990	categorical-41253-both_sexes-18	0.0477	0.1965	0.0216	0.0336	0.2988	1.0686e-07	0.0562	5.3147
EUR	EUR	0.0073	0.0408	0.0075	0.0018	0.0525	0.0161	1.0229	1.0308	0.0104	0.0075	0.0029	0.0014	1.3685	1.1651	1.4813	1.1708			1062577.0	1217311.0	categorical-1990-both_sexes-1990	categorical-41253-both_sexes-70	0.0477	0.1806	0.0216	0.0439	0.2516	8.9056e-05	0.0642	3.9186
EUR	EUR	0.0272	0.0978	0.006	0.0023	0.0525	0.0498	1.0229	0.9985	0.0104	0.008	0.0029	0.005	1.3685	1.1113	1.4813	1.1328		Ratio < 0, possibly indicating GC correction	1062577.0	1217311.0	categorical-1990-both_sexes-1990	categorical-4631-both_sexes-4631	0.0477		0.0216		0.5321	1.4826e-41	0.0394	13.5039
EUR	EUR	0.0111	0.0504	0.006	0.0025	0.0525	0.0513	1.0229	1.0045	0.0104	0.0073	0.0029	0.0041	1.3685	1.1396	1.4813	1.1476			1062577.0	1217311.0	categorical-1990-both_sexes-1990	categorical-4728-both_sexes-4728	0.0477	0.0307	0.0216	0.0494	0.2138	2.0152e-05	0.0502	4.2632
EUR	EUR	-0.0135	-0.0118	0.0062	0.0048	0.0525	0.1386	1.023	0.9819	0.0104	0.0078	0.0029	0.0142	1.3685	1.0772	1.4813	1.0979		Ratio < 0, possibly indicating GC correction	1062577.0	1217311.0	categorical-1990-both_sexes-1990	categorical-5556-both_sexes-5556	0.0477		0.0216		-0.1585	0.0049	0.0564	-2.8134
EUR	EUR	0.0126	0.0661	0.0083	0.002	0.0525	0.0936	1.0229	1.1092	0.0104	0.0129	0.0029	0.0037	1.3685	1.6792	1.4813	1.8895			1062577.0	1217311.0	categorical-1990-both_sexes-1990	categorical-6138-both_sexes-100	0.0477	0.1228	0.0216	0.0146	0.1801	6.2331e-11	0.0275	6.538
EUR	EUR	-0.0107	-0.0297	0.0081	0.0021	0.0525	0.0847	1.0229	1.0969	0.0104	0.012	0.0029	0.0033	1.3685	1.6296	1.4813	1.8237			1062577.0	1217311.0	categorical-1990-both_sexes-1990	categorical-6138-both_sexes-2	0.0477	0.1176	0.0216	0.0146	-0.1607	9.1678e-07	0.0327	-4.9087
EUR	EUR	-0.0092	-0.0427	0.0076	0.0019	0.0525	0.0441	1.0229	1.0462	0.0104	0.0091	0.0029	0.0022	1.3685	1.3443	1.4813	1.424			1062577.0	1217311.0	categorical-1990-both_sexes-1990	categorical-6138-both_sexes-3	0.0477	0.1089	0.0216	0.0214	-0.1909	6.0889e-06	0.0422	-4.5233
EUR	EUR	-0.0071	-0.0455	0.0072	0.0016	0.0525	0.039	1.0229	1.0589	0.0104	0.0095	0.0029	0.0022	1.3685	1.3443	1.4813	1.3895			1062577.0	1217311.0	categorical-1990-both_sexes-1990	categorical-6138-both_sexes-6	0.0477	0.1513	0.0216	0.0245	-0.1565	1.5756e-05	0.0362	-4.3178
EUR	EUR	-0.0057	-0.0201	0.0058	0.0013	0.0525	0.0189	1.0229	1.0283	0.0104	0.0076	0.0029	0.0014	1.3685	1.1715	1.4813	1.1891			1062577.0	1217311.0	categorical-1990-both_sexes-1990	categorical-6139-both_sexes-3	0.0477	0.1495	0.0216	0.0404	-0.1798	3.0959e-06	0.0385	-4.6644
EUR	EUR	-0.006	-0.03	0.0059	0.0014	0.0525	0.0208	1.0229	1.0423	0.0104	0.0075	0.0029	0.0015	1.3685	1.1973	1.4813	1.217			1062577.0	1217311.0	categorical-1990-both_sexes-1990	categorical-6141-both_sexes-1	0.0477	0.1947	0.0216	0.0346	-0.1828	4.7024e-06	0.0399	-4.5776
EUR	EUR	-0.0017	-0.0229	0.0061	0.0013	0.0525	0.0064	1.0229	1.0016	0.0104	0.0071	0.0029	0.0014	1.3685	1.0527	1.4813	1.056			1062577.0	1217311.0	categorical-1990-both_sexes-1990	categorical-6141-both_sexes-2	0.0477	0.0279	0.0216	0.1262	-0.0929	0.1816	0.0696	-1.3357
EUR	EUR	0.0099	0.1044	0.0069	0.0017	0.0525	0.0216	1.0229	1.0234	0.0104	0.0075	0.0029	0.0015	1.3685	1.1876	1.4813	1.2085			1062577.0	1217311.0	categorical-1990-both_sexes-1990	categorical-6142-both_sexes-4	0.0477	0.1124	0.0216	0.0359	0.2943	1.579e-08	0.0521	5.6528
EUR	EUR	0.0043	0.0225	0.0061	0.0012	0.0525	0.0068	1.0229	1.0063	0.0104	0.0065	0.0029	0.0011	1.3685	1.0649	1.4813	1.065			1062577.0	1217311.0	categorical-1990-both_sexes-1990	categorical-6144-both_sexes-1	0.0477	0.0976	0.0216	0.1001	0.2279	0.0005	0.0649	3.5088
EUR	EUR	0.0075	0.0787	0.0064	0.0015	0.0525	0.0295	1.0229	1.0274	0.0104	0.0083	0.0029	0.0019	1.3685	1.2464	1.4813	1.2757			1062577.0	1217311.0	categorical-1990-both_sexes-1990	categorical-6145-both_sexes-6	0.0477	0.0995	0.0216	0.0301	0.1896	2.2364e-07	0.0366	5.1785
EUR	EUR	-0.0089	-0.0756	0.0082	0.0022	0.0525	0.0303	1.0229	1.0108	0.0104	0.0093	0.0029	0.002	1.3685	1.2365	1.4813	1.2731			1062577.0	1217311.0	categorical-1990-both_sexes-1990	categorical-6146-both_sexes-100	0.0477	0.0396	0.0216	0.0341	-0.2221	0.0003	0.0617	-3.6028
EUR	EUR	0.0092	0.0749	0.0072	0.0018	0.0525	0.0249	1.0229	1.0069	0.0104	0.008	0.0029	0.0016	1.3685	1.194	1.4813	1.2197			1062577.0	1217311.0	categorical-1990-both_sexes-1990	categorical-6146-both_sexes-2	0.0477	0.0313	0.0216	0.0365	0.2544	3.4494e-06	0.0548	4.6421
EUR	EUR	0.0034	0.0408	0.0076	0.0019	0.0525	0.0215	1.0229	1.008	0.0104	0.0077	0.0029	0.0018	1.3685	1.1779	1.4813	1.1943			1062577.0	1217311.0	categorical-1990-both_sexes-1990	categorical-6146-both_sexes-3	0.0477	0.0412	0.0216	0.0398	0.1025	0.098	0.062	1.6549
EUR	EUR	-0.0021	0.0155	0.0063	0.0015	0.0525	0.0099	1.0229	1.0267	0.0104	0.007	0.0029	0.0013	1.3685	1.1113	1.4813	1.1101			1062577.0	1217311.0	categorical-1990-both_sexes-1990	categorical-6147-both_sexes-4	0.0477	0.2424	0.0216	0.0637	-0.0936	0.1519	0.0654	-1.4327
EUR	EUR	-0.0074	-0.0818	0.0076	0.0017	0.0525	0.0347	1.0229	1.0475	0.0104	0.0094	0.0029	0.0018	1.3685	1.2966	1.4813	1.3487			1062577.0	1217311.0	categorical-1990-both_sexes-1990	categorical-6149-both_sexes-100	0.0477	0.1362	0.0216	0.027	-0.1727	3.2964e-05	0.0416	-4.152
EUR	EUR	0.0032	0.0599	0.0071	0.0015	0.0525	0.0206	1.0229	1.0252	0.0104	0.0082	0.0029	0.0016	1.3685	1.1811	1.4813	1.2022			1062577.0	1217311.0	categorical-1990-both_sexes-1990	categorical-6149-both_sexes-3	0.0477	0.1246	0.0216	0.0405	0.0982	0.0334	0.0462	2.1268
EUR	EUR	0.0024	0.0317	0.0069	0.0015	0.0525	0.012	1.0229	1.0182	0.0104	0.0068	0.0029	0.0014	1.3685	1.1207	1.4813	1.121			1062577.0	1217311.0	categorical-1990-both_sexes-1990	categorical-6149-both_sexes-4	0.0477	0.1502	0.0216	0.0565	0.094	0.1343	0.0628	1.4975
EUR	EUR	0.0024	0.0268	0.0077	0.002	0.0525	0.0493	1.0229	1.0661	0.0104	0.0111	0.0029	0.0024	1.3685	1.3929	1.4813	1.493			1062577.0	1217311.0	categorical-1990-both_sexes-1990	categorical-6149-both_sexes-6	0.0477	0.1341	0.0216	0.0226	0.0472	0.2534	0.0414	1.1422
EUR	EUR	0.0018	0.03	0.0058	0.0012	0.0525	0.0175	1.0229	1.0072	0.0104	0.008	0.0029	0.0016	1.3685	1.1207	1.4813	1.155			1062577.0	1217311.0	categorical-1990-both_sexes-1990	categorical-6150-both_sexes-1	0.0477	0.0464	0.0216	0.0515	0.0582	0.1506	0.0405	1.4375
EUR	EUR	-0.0077	-0.0876	0.0094	0.0027	0.0525	0.1078	1.0229	1.1075	0.0104	0.0196	0.0029	0.0048	1.3685	1.6448	1.4813	2.0617			1062577.0	1217311.0	categorical-1990-both_sexes-1990	categorical-6150-both_sexes-100	0.0477	0.1013	0.0216	0.0185	-0.1027	0.0068	0.0379	-2.7069
EUR	EUR	0.0046	0.0337	0.0057	0.0012	0.0525	0.0197	1.0229	1.0229	0.0104	0.0076	0.0029	0.0017	1.3685	1.1587	1.4813	1.1887			1062577.0	1217311.0	categorical-1990-both_sexes-1990	categorical-6150-both_sexes-2	0.0477	0.1211	0.0216	0.0404	0.1415	0.0001	0.037	3.8256
EUR	EUR	0.0074	0.0837	0.01	0.0028	0.0525	0.1085	1.0229	1.1083	0.0104	0.0203	0.0029	0.005	1.3685	1.6448	1.4813	2.0743			1062577.0	1217311.0	categorical-1990-both_sexes-1990	categorical-6150-both_sexes-4	0.0477	0.1008	0.0216	0.0189	0.0976	0.0138	0.0396	2.4622
EUR	EUR	0.0048	0.0035	0.005	0.0011	0.0525	0.0084	1.0229	1.0051	0.0104	0.0072	0.0029	0.0014	1.3685	1.0741	1.4813	1.0746			1062577.0	1217311.0	categorical-1990-both_sexes-1990	categorical-6151-both_sexes-7	0.0477	0.068	0.0216	0.096	0.2271	1.4795e-05	0.0524	4.3317
EUR	EUR	-0.0076	-0.0372	0.007	0.0017	0.0525	0.0657	1.0229	1.0987	0.0104	0.0201	0.0029	0.0057	1.3685	1.3824	1.4813	1.6665			1062577.0	1217311.0	categorical-1990-both_sexes-1990	categorical-6152-both_sexes-100	0.0477	0.1481	0.0216	0.0302	-0.1289	1.2292e-05	0.0295	-4.3723
EUR	EUR	0.0061	0.0267	0.0069	0.0017	0.0525	0.0491	1.023	1.0734	0.0103	0.0177	0.0029	0.0048	1.3685	1.3068	1.4813	1.5029			1062577.0	1217311.0	categorical-1990-both_sexes-1990	categorical-6152-both_sexes-8	0.0478	0.146	0.0214	0.0352	0.1198	0.0011	0.0368	3.2569
EUR	EUR	-0.0169	-0.0819	0.0073	0.0016	0.0525	0.0529	1.0229	1.0502	0.0104	0.0097	0.0029	0.0024	1.3685	1.421	1.4813	1.4887			1062577.0	1217311.0	categorical-1990-both_sexes-1990	categorical-6154-both_sexes-100	0.0477	0.1027	0.0216	0.0198	-0.32	8.9875e-31	0.0277	-11.5331
EUR	EUR	0.0053	0.0242	0.006	0.0014	0.0525	0.0194	1.0229	1.0125	0.0104	0.0073	0.0029	0.0015	1.3685	1.1619	1.4813	1.1726			1062577.0	1217311.0	categorical-1990-both_sexes-1990	categorical-6154-both_sexes-2	0.0477	0.0724	0.0216	0.0424	0.1672	0.0001	0.043	3.8898
EUR	EUR	0.0145	0.074	0.007	0.0016	0.0525	0.0406	1.0229	1.0389	0.0104	0.0091	0.0029	0.0022	1.3685	1.3203	1.4813	1.3843			1062577.0	1217311.0	categorical-1990-both_sexes-1990	categorical-6154-both_sexes-3	0.0477	0.1011	0.0216	0.0237	0.3139	3.2566e-23	0.0316	9.9245
EUR	EUR	0.0097	0.047	0.0061	0.0013	0.0525	0.0194	1.0229	1.026	0.0104	0.0069	0.0029	0.0014	1.3685	1.1715	1.4813	1.1866			1062577.0	1217311.0	categorical-1990-both_sexes-1990	categorical-6154-both_sexes-5	0.0477	0.1394	0.0216	0.0371	0.303	1.2507e-14	0.0393	7.7108
EUR	EUR	-0.0071	-0.0292	0.0067	0.0015	0.0525	0.0271	1.0229	1.0173	0.0104	0.0082	0.0029	0.0016	1.3685	1.2234	1.4813	1.2482			1062577.0	1217311.0	categorical-1990-both_sexes-1990	categorical-6155-both_sexes-100	0.0477	0.0698	0.0216	0.0332	-0.1875	3.9361e-06	0.0406	-4.6147
EUR	EUR	0.0168	0.0788	0.0067	0.0015	0.0525	0.0304	1.0229	1.044	0.0104	0.0087	0.0029	0.0017	1.3685	1.2664	1.4813	1.3025			1062577.0	1217311.0	categorical-1990-both_sexes-1990	categorical-6159-both_sexes-3	0.0477	0.1455	0.0216	0.0289	0.4207	8.6729e-36	0.0337	12.4881
EUR	EUR	0.0161	0.0936	0.0069	0.0016	0.0525	0.018	1.0229	1.0241	0.0104	0.0082	0.0029	0.0015	1.3685	1.1587	1.4813	1.177			1062577.0	1217311.0	categorical-1990-both_sexes-1990	categorical-6159-both_sexes-5	0.0477	0.136	0.0216	0.0462	0.5234	3.5268e-32	0.0443	11.8085
EUR	EUR	0.0074	0.0443	0.0065	0.0015	0.0525	0.0107	1.0229	1.0036	0.0104	0.0065	0.0029	0.0012	1.3685	1.0895	1.4813	1.0949			1062577.0	1217311.0	categorical-1990-both_sexes-1990	categorical-6159-both_sexes-8	0.0477	0.0378	0.0216	0.0681	0.312	1.0558e-06	0.0639	4.8809
EUR	EUR	-0.0072	-0.0358	0.0064	0.0015	0.0525	0.0323	1.0229	1.0317	0.0104	0.0085	0.0029	0.0017	1.3685	1.2597	1.4813	1.3029			1062577.0	1217311.0	categorical-1990-both_sexes-1990	categorical-6160-both_sexes-1	0.0477	0.1047	0.0216	0.0281	-0.1751	1.5146e-06	0.0364	-4.8093
EUR	EUR	0.0047	0.0378	0.0082	0.002	0.0525	0.0325	1.0229	1.0351	0.0104	0.0086	0.0029	0.0018	1.3685	1.2664	1.4813	1.3132			1062577.0	1217311.0	categorical-1990-both_sexes-1990	categorical-6160-both_sexes-100	0.0477	0.112	0.0216	0.0274	0.1132	0.0284	0.0516	2.1916
EUR	EUR	0.0024	-0.0101	0.0071	0.0017	0.0525	0.0332	1.0229	1.0296	0.0104	0.0082	0.0029	0.0017	1.3685	1.2631	1.4813	1.3165			1062577.0	1217311.0	categorical-1990-both_sexes-1990	categorical-6160-both_sexes-2	0.0477	0.0934	0.0216	0.0258	0.0586	0.1424	0.0399	1.4671
EUR	EUR	-0.0022	-0.0191	0.0082	0.0021	0.0525	0.045	1.0229	1.0566	0.0104	0.0089	0.0029	0.0023	1.3685	1.3719	1.4813	1.4432			1062577.0	1217311.0	categorical-1990-both_sexes-1990	categorical-6160-both_sexes-3	0.0477	0.1277	0.0216	0.0201	-0.0451	0.3171	0.0451	-1.0005
EUR	EUR	-0.002	0.0042	0.0062	0.0013	0.0525	0.0158	1.0229	1.0051	0.0104	0.0078	0.0029	0.0015	1.3685	1.1238	1.4813	1.1435			1062577.0	1217311.0	categorical-1990-both_sexes-1990	categorical-6160-both_sexes-4	0.0477	0.0353	0.0216	0.0544	-0.0706	0.1217	0.0456	-1.5475
EUR	EUR	-0.0025	-0.0303	0.0067	0.0015	0.0525	0.0206	1.0229	1.0262	0.0104	0.0074	0.0029	0.0015	1.3685	1.1843	1.4813	1.2033			1062577.0	1217311.0	categorical-1990-both_sexes-1990	categorical-6160-both_sexes-5	0.0477	0.1289	0.0216	0.0364	-0.0761	0.0924	0.0452	-1.6828
EUR	EUR	-0.002	-0.0415	0.0075	0.0018	0.0525	0.0292	1.0229	1.0527	0.0104	0.0095	0.0029	0.0021	1.3685	1.2597	1.4813	1.2992			1062577.0	1217311.0	categorical-1990-both_sexes-1990	categorical-6162-both_sexes-2	0.0477	0.176	0.0216	0.0318	-0.0515	0.275	0.0472	-1.0917
EUR	EUR	-0.0027	-0.0205	0.0059	0.0014	0.0525	0.0252	1.0229	1.027	0.0104	0.0075	0.0029	0.0016	1.3685	1.2136	1.4813	1.2397			1062577.0	1217311.0	categorical-1990-both_sexes-1990	categorical-6162-both_sexes-4	0.0477	0.1125	0.0216	0.0312	-0.0734	0.0541	0.0381	-1.9257
EUR	EUR	0.0034	0.049	0.0063	0.0014	0.0525	0.0216	1.0229	1.0335	0.0104	0.0075	0.0029	0.0015	1.3685	1.1843	1.4813	1.2143			1062577.0	1217311.0	categorical-1990-both_sexes-1990	categorical-6164-both_sexes-100	0.0477	0.1562	0.0216	0.035	0.1	0.0201	0.043	2.3247
EUR	EUR	-0.0086	-0.041	0.0067	0.0016	0.0525	0.0422	1.0229	1.0439	0.0104	0.01	0.0029	0.0021	1.3685	1.3374	1.4813	1.4058			1062577.0	1217311.0	categorical-1990-both_sexes-1990	categorical-6164-both_sexes-2	0.0477	0.1081	0.0216	0.0246	-0.1817	2.2423e-08	0.0325	-5.5922
EUR	EUR	-0.0048	-0.0232	0.0054	0.0013	0.0525	0.0234	1.0229	1.0274	0.0104	0.0076	0.0029	0.0014	1.3685	1.1973	1.4813	1.2247			1062577.0	1217311.0	categorical-1990-both_sexes-1990	categorical-6164-both_sexes-3	0.0477	0.122	0.0216	0.0339	-0.1379	0.0002	0.0375	-3.6765
EUR	EUR	-0.0042	-0.0311	0.0064	0.0017	0.0525	0.0358	1.0229	1.025	0.0104	0.0085	0.0029	0.0018	1.3685	1.2865	1.4813	1.3301			1062577.0	1217311.0	categorical-1990-both_sexes-1990	categorical-6164-both_sexes-4	0.0477	0.0759	0.0216	0.0258	-0.0969	0.0141	0.0395	-2.4555
EUR	EUR	-0.0069	-0.05	0.007	0.0017	0.0525	0.03	1.0229	1.0333	0.0104	0.0078	0.0029	0.0017	1.3685	1.2431	1.4813	1.2889			1062577.0	1217311.0	categorical-1990-both_sexes-1990	categorical-6164-both_sexes-5	0.0477	0.1153	0.0216	0.0271	-0.1739	8.8739e-05	0.0444	-3.9195
EUR	EUR	0.0039	0.0024	0.0066	0.0015	0.0525	0.0229	1.0232	1.0263	0.0104	0.0077	0.0029	0.0017	1.3685	1.2005	1.4811	1.2227			1062577.0	1217311.0	categorical-1990-both_sexes-1990	categorical-6179-both_sexes-1	0.0482	0.1181	0.0216	0.0347	0.112	0.014	0.0456	2.4578
EUR	EUR	-0.0025	-0.0094	0.0071	0.0017	0.0525	0.0264	1.0229	1.036	0.0101	0.0082	0.0029	0.002	1.3685	1.2365	1.4813	1.263			1062577.0	1217311.0	categorical-1990-both_sexes-1990	categorical-6179-both_sexes-100	0.0476	0.1371	0.0209	0.0313	-0.0678	0.1604	0.0483	-1.4038
EUR	EUR	-0.0019	-0.0117	0.006	0.0013	0.0525	0.0211	1.0229	1.019	0.0104	0.0076	0.0029	0.0017	1.3685	1.1747	1.4813	1.1955			1062577.0	1217311.0	categorical-1990-both_sexes-1990	categorical-6179-both_sexes-2	0.0477	0.0973	0.0216	0.039	-0.0581	0.1372	0.0391	-1.4864
EUR	EUR	-0.006	-0.0321	0.0053	0.0012	0.0525	0.0119	1.0229	1.0229	0.0104	0.0066	0.0029	0.0013	1.3685	1.1113	1.4813	1.1227			1062577.0	1217311.0	categorical-1990-both_sexes-1990	categorical-670-both_sexes-1	0.0477	0.1865	0.0216	0.0541	-0.2423	1.362e-07	0.046	-5.2703
EUR	EUR	-0.0024	-0.0097	0.0068	0.0016	0.0525	0.0286	1.0229	1.0264	0.0104	0.009	0.0029	0.0017	1.3685	1.2431	1.4813	1.2638			1062577.0	1217311.0	categorical-1990-both_sexes-1990	categorical-680-both_sexes-1	0.0477	0.1001	0.0216	0.0342	-0.0611	0.1373	0.0411	-1.4859
EUR	EUR	0.0081	0.0583	0.0062	0.0014	0.0525	0.0305	1.0229	1.0565	0.0104	0.0086	0.0029	0.0018	1.3685	1.2865	1.4813	1.314			1062577.0	1217311.0	categorical-1990-both_sexes-1990	categorical-680-both_sexes-3	0.0477	0.1801	0.0216	0.0275	0.2033	3.4948e-09	0.0344	5.9065
EUR	EUR	0.0055	0.0172	0.0075	0.0019	0.0525	0.1413	1.0229	1.2172	0.0104	0.0343	0.0029	0.0117	1.3685	1.7965	1.4813	2.3697			1062577.0	1217311.0	categorical-1990-both_sexes-1990	continuous-102-both_sexes-irnt	0.0477	0.1586	0.0216	0.0251	0.0636	0.0042	0.0222	2.8592
EUR	EUR	0.0057	-0.0123	0.0078	0.0018	0.0525	0.0761	1.0229	1.0566	0.0104	0.011	0.0029	0.0033	1.3685	1.5144	1.4813	1.6414			1062577.0	1217311.0	categorical-1990-both_sexes-1990	continuous-1050-both_sexes	0.0477	0.0882	0.0216	0.0172	0.0895	0.002	0.0289	3.0958
EUR	EUR	0.0053	0.0184	0.007	0.0019	0.0525	0.1091	1.0229	1.0939	0.0104	0.0138	0.0029	0.004	1.3685	1.7609	1.4813	1.9929			1062577.0	1217311.0	categorical-1990-both_sexes-1990	continuous-1070-both_sexes	0.0477	0.0946	0.0216	0.0139	0.0697	0.0045	0.0245	2.8389
EUR	EUR	-0.0028	-0.0206	0.0076	0.002	0.0525	0.0509	1.0229	1.0764	0.0104	0.0104	0.0029	0.0025	1.3685	1.4245	1.4813	1.5112			1062577.0	1217311.0	categorical-1990-both_sexes-1990	continuous-1110-both_sexes	0.0477	0.1495	0.0216	0.0204	-0.0546	0.1563	0.0385	-1.4176
EUR	EUR	0.003	0.011	0.0079	0.0022	0.0525	0.0431	1.0229	1.0432	0.0104	0.0086	0.0029	0.0024	1.3685	1.3101	1.4813	1.3545			1062577.0	1217311.0	categorical-1990-both_sexes-1990	continuous-1120-both_sexes	0.0477	0.1219	0.0216	0.0244	0.0622	0.1889	0.0474	1.3137
EUR	EUR	0.0031	0.0005	0.0063	0.0013	0.0525	0.0133	1.0229	1.0078	0.0104	0.0067	0.0029	0.0015	1.3685	1.0926	1.4813	1.1015			1062577.0	1217311.0	categorical-1990-both_sexes-1990	continuous-1140-both_sexes	0.0477	0.0771	0.0216	0.0661	0.1172	0.0147	0.0481	2.4394
EUR	EUR	-0.0043	-0.0421	0.0074	0.0019	0.0525	0.0717	1.0229	1.0563	0.0104	0.0102	0.0029	0.0032	1.3685	1.5035	1.4813	1.6608			1062577.0	1217311.0	categorical-1990-both_sexes-1990	continuous-1160-both_sexes	0.0477	0.0851	0.0216	0.0154	-0.0702	0.0174	0.0295	-2.3782
EUR	EUR	-0.0031	0.027	0.0083	0.0024	0.0525	0.111	1.0229	1.1569	0.0104	0.0142	0.0029	0.0042	1.3685	1.7569	1.4813	2.0077			1062577.0	1217311.0	categorical-1990-both_sexes-1990	continuous-1180-both_sexes	0.0477	0.1557	0.0216	0.0141	-0.0403	0.2115	0.0322	-1.2495
EUR	EUR	0.008	0.0924	0.007	0.0017	0.0525	0.049	1.0229	1.0462	0.0104	0.0102	0.0029	0.0025	1.3685	1.3789	1.4813	1.4599			1062577.0	1217311.0	categorical-1990-both_sexes-1990	continuous-1220-both_sexes	0.0477	0.1004	0.0216	0.0223	0.1582	3.3371e-06	0.034	4.6489
EUR	EUR	0.0063	0.0398	0.0073	0.002	0.0525	0.0567	1.0229	1.0382	0.0104	0.0109	0.0029	0.0026	1.3685	1.421	1.4813	1.5256			1062577.0	1217311.0	categorical-1990-both_sexes-1990	continuous-1239-both_sexes	0.0477	0.0727	0.0216	0.0208	0.1153	0.0018	0.0369	3.1227
EUR	EUR	-0.0052	-0.0387	0.0078	0.0021	0.0525	0.0879	1.0229	1.1112	0.0104	0.0127	0.0029	0.0039	1.3685	1.607	1.4813	1.8088			1062577.0	1217311.0	categorical-1990-both_sexes-1990	continuous-1249-both_sexes	0.0477	0.1375	0.0216	0.0158	-0.076	0.017	0.0318	-2.3865
EUR	EUR	0.006	4.0014e-05	0.0059	0.0013	0.0525	0.0107	1.0229	1.0155	0.0104	0.0072	0.0029	0.0015	1.3685	1.0926	1.4813	1.1006			1062577.0	1217311.0	categorical-1990-both_sexes-1990	continuous-1259-both_sexes	0.0477	0.154	0.0216	0.0715	0.2521	7.2917e-06	0.0562	4.485
EUR	EUR	0.0043	0.0222	0.006	0.0013	0.0525	0.0107	1.0229	1.0114	0.0104	0.0073	0.0029	0.0014	1.3685	1.0957	1.4813	1.0938			1062577.0	1217311.0	categorical-1990-both_sexes-1990	continuous-1269-both_sexes	0.0477	0.122	0.0216	0.0774	0.1827	0.0015	0.0576	3.1706
EUR	EUR	-0.0015	-0.0197	0.0072	0.0019	0.0525	0.0389	1.0229	1.0441	0.0104	0.0081	0.0029	0.0019	1.3685	1.3101	1.4813	1.3702			1062577.0	1217311.0	categorical-1990-both_sexes-1990	continuous-1289-both_sexes	0.0477	0.1191	0.0216	0.022	-0.033	0.4385	0.0426	-0.7748
EUR	EUR	-0.0021	-0.0193	0.0065	0.0017	0.0525	0.0451	1.0229	1.0314	0.0104	0.0095	0.0029	0.0024	1.3685	1.3068	1.4813	1.3904			1062577.0	1217311.0	categorical-1990-both_sexes-1990	continuous-1299-both_sexes	0.0477	0.0805	0.0216	0.0243	-0.0424	0.2128	0.034	-1.2459
EUR	EUR	0.0004	-0.0046	0.0088	0.0024	0.0525	0.0667	1.0229	1.032	0.0104	0.0128	0.0029	0.0034	1.3685	1.4602	1.4813	1.6147			1062577.0	1217311.0	categorical-1990-both_sexes-1990	continuous-1329-both_sexes	0.0477	0.052	0.0216	0.0208	0.0068	0.8707	0.0421	0.1627
EUR	EUR	0.0028	0.0011	0.0075	0.0019	0.0525	0.0282	1.0229	1.0216	0.0104	0.0088	0.0029	0.0018	1.3685	1.2234	1.4813	1.2654			1062577.0	1217311.0	categorical-1990-both_sexes-1990	continuous-1339-both_sexes	0.0477	0.0816	0.0216	0.0333	0.0728	0.1508	0.0507	1.4367
EUR	EUR	0.0024	0.0181	0.0086	0.0023	0.0525	0.0453	1.0229	1.0515	0.0104	0.0118	0.0029	0.0029	1.3685	1.365	1.4813	1.4514			1062577.0	1217311.0	categorical-1990-both_sexes-1990	continuous-1349-both_sexes	0.0477	0.1141	0.0216	0.0261	0.0485	0.3049	0.0473	1.0259
EUR	EUR	0.0192	0.1112	0.007	0.0017	0.0525	0.0659	1.0229	1.0502	0.0104	0.0105	0.0029	0.0024	1.3685	1.5035	1.4813	1.6102			1062577.0	1217311.0	categorical-1990-both_sexes-1990	continuous-135-both_sexes	0.0477	0.0822	0.0216	0.0173	0.3258	4.7505e-31	0.0281	11.5878
EUR	EUR	0.008	0.0239	0.0078	0.0017	0.0525	0.0397	1.0229	1.0661	0.0104	0.0091	0.0029	0.002	1.3685	1.3512	1.4813	1.4063			1062577.0	1217311.0	categorical-1990-both_sexes-1990	continuous-136-both_sexes	0.0477	0.1626	0.0216	0.0225	0.1742	1.1623e-05	0.0397	4.3845
EUR	EUR	0.019	0.1035	0.0076	0.0018	0.0525	0.0677	1.0229	1.0573	0.0104	0.01	0.0029	0.0025	1.3685	1.5071	1.4813	1.6352			1062577.0	1217311.0	categorical-1990-both_sexes-1990	continuous-137-both_sexes	0.0477	0.0902	0.0216	0.0158	0.3179	1.2457e-27	0.0292	10.8929
EUR	EUR	-0.0011	-0.0125	0.0093	0.0024	0.0525	0.0627	1.0229	1.0841	0.0104	0.0122	0.0029	0.0031	1.3685	1.4998	1.4813	1.621			1062577.0	1217311.0	categorical-1990-both_sexes-1990	continuous-1408-both_sexes	0.0477	0.1354	0.0216	0.0197	-0.0193	0.6572	0.0435	-0.4438
EUR	EUR	0.007	0.0319	0.0066	0.0017	0.0525	0.0506	1.0229	1.0416	0.0104	0.0099	0.0029	0.0025	1.3685	1.3894	1.4813	1.4646			1062577.0	1217311.0	categorical-1990-both_sexes-1990	continuous-1438-both_sexes-irnt	0.0477	0.0896	0.0216	0.0214	0.1357	3.9581e-05	0.033	4.1099
EUR	EUR	-0.0033	-0.02	0.0069	0.0017	0.0525	0.061	1.0229	1.0489	0.0104	0.0116	0.0029	0.0027	1.3685	1.4316	1.4813	1.5393			1062577.0	1217311.0	categorical-1990-both_sexes-1990	continuous-1458-both_sexes	0.0477	0.0907	0.0216	0.0214	-0.059	0.0568	0.031	-1.9052
EUR	EUR	0.0086	0.0386	0.007	0.0018	0.0525	0.0865	1.0229	1.0338	0.0104	0.0136	0.0029	0.0043	1.3685	1.5622	1.4813	1.7755			1062577.0	1217311.0	categorical-1990-both_sexes-1990	continuous-1478-both_sexes	0.0477	0.0436	0.0216	0.0176	0.1272	1.4072e-06	0.0264	4.824
EUR	EUR	0.0091	0.0278	0.0074	0.0018	0.0525	0.0564	1.0229	1.0612	0.0104	0.0115	0.0029	0.0034	1.3685	1.4175	1.4813	1.5364			1062577.0	1217311.0	categorical-1990-both_sexes-1990	continuous-1488-both_sexes-irnt	0.0477	0.1142	0.0216	0.0214	0.1666	1.0295e-07	0.0313	5.3214
EUR	EUR	-0.0084	-0.0173	0.007	0.0018	0.0525	0.0495	1.0229	1.0409	0.0104	0.011	0.0029	0.0037	1.3685	1.3443	1.4813	1.4355			1062577.0	1217311.0	categorical-1990-both_sexes-1990	continuous-1498-both_sexes	0.0477	0.0939	0.0216	0.0253	-0.1645	1.4335e-06	0.0341	-4.8203
EUR	EUR	-0.0057	-0.0026	0.0066	0.0016	0.0525	0.0786	1.0229	1.0549	0.0104	0.0112	0.0029	0.0034	1.3685	1.5548	1.4813	1.7291			1062577.0	1217311.0	categorical-1990-both_sexes-1990	continuous-1518-both_sexes	0.0477	0.0754	0.0216	0.0154	-0.0889	0.0003	0.0244	-3.6497
EUR	EUR	-0.0009	-0.0087	0.0064	0.0017	0.0525	0.0623	1.0229	1.0481	0.0104	0.01	0.0029	0.0031	1.3685	1.4423	1.4813	1.5326			1062577.0	1217311.0	categorical-1990-both_sexes-1990	continuous-1528-both_sexes	0.0477	0.0902	0.0216	0.0188	-0.0163	0.5922	0.0303	-0.5357
EUR	EUR	1.8372e-05	0.0019	0.0067	0.0015	0.0525	0.0434	1.0229	1.0302	0.0104	0.0091	0.0029	0.0022	1.3685	1.3306	1.4813	1.3954			1062577.0	1217311.0	categorical-1990-both_sexes-1990	continuous-1548-both_sexes	0.0477	0.0764	0.0216	0.023	0.0004	0.9904	0.032	0.012
EUR	EUR	0.0039	0.0327	0.0076	0.0018	0.0525	0.0779	1.0229	1.1443	0.0104	0.012	0.0029	0.0035	1.3685	1.6524	1.4813	1.8066			1062577.0	1217311.0	categorical-1990-both_sexes-1990	continuous-1558-both_sexes	0.0477	0.1789	0.0216	0.0149	0.0614	0.0299	0.0283	2.1719
EUR	EUR	-0.0039	-0.0336	0.009	0.0023	0.0525	0.2359	1.0229	1.3996	0.0104	0.0413	0.0029	0.0121	1.3685	2.2071	1.4813	3.4138			1062577.0	1217311.0	categorical-1990-both_sexes-1990	continuous-1697-both_sexes	0.0477	0.1655	0.0216	0.0171	-0.0355	0.0802	0.0203	-1.7494
EUR	EUR	0.0004	-0.0143	0.0078	0.002	0.0525	0.1163	1.0231	1.2187	0.0103	0.0986	0.0029	0.0285	1.3685	1.5108	1.4809	2.28			1062577.0	1217311.0	categorical-1990-both_sexes-1990	continuous-1717-both_sexes	0.0481	0.1709	0.0215	0.077	0.0058	0.8272	0.0264	0.2183
EUR	EUR	-0.0018	0.0247	0.0073	0.002	0.0525	0.0692	1.0229	1.0784	0.0104	0.0152	0.0029	0.0033	1.3685	1.4817	1.4813	1.6257			1062577.0	1217311.0	categorical-1990-both_sexes-1990	continuous-1757-both_sexes	0.0477	0.1252	0.0216	0.0243	-0.0295	0.361	0.0323	-0.9134
EUR	EUR	-0.0071	-0.0221	0.0069	0.0027	0.0525	0.0604	1.0229	1.0663	0.0104	0.009	0.0029	0.0044	1.3685	1.2531	1.4813	1.2671			1062577.0	1217311.0	categorical-1990-both_sexes-1990	continuous-1845-both_sexes-irnt	0.0477	0.2483	0.0216	0.0338	-0.1268	0.0117	0.0503	-2.52
EUR	EUR	0.0044	0.044	0.0058	0.0014	0.0525	0.0329	1.0229	1.0638	0.0104	0.008	0.0029	0.0018	1.3685	1.3068	1.4813	1.3417			1062577.0	1217311.0	categorical-1990-both_sexes-1990	continuous-189-both_sexes-irnt	0.0477	0.1868	0.0216	0.0233	0.1058	0.0014	0.033	3.2017
EUR	EUR	0.0011	0.0002	0.0057	0.0014	0.0525	0.0255	1.0229	1.0119	0.0104	0.0078	0.0029	0.0022	1.3685	1.1555	1.4813	1.1738			1062577.0	1217311.0	categorical-1990-both_sexes-1990	continuous-20009-both_sexes-irnt	0.0477	0.0682	0.0216	0.0451	0.0292	0.4557	0.0391	0.746
EUR	EUR																				0.0	categorical-1990-both_sexes-1990	continuous-20015-both_sexes-irnt
EUR	EUR	-0.0251	-0.0413	0.008	0.0031	0.0525	0.2152	1.0229	1.1164	0.0104	0.012	0.0029	0.0099	1.3685	1.5696	1.4813	1.7183			1062577.0	1217311.0	categorical-1990-both_sexes-1990	continuous-20016-both_sexes-irnt	0.0477	0.1621	0.0216	0.0167	-0.2363	6.3704e-16	0.0292	-8.082
EUR	EUR	0.0065	0.0165	0.0065	0.0024	0.0525	0.0184	1.0229	1.0318	0.0104	0.0073	0.0029	0.0036	1.3685	1.0802	1.4813	1.0808			1062577.0	1217311.0	categorical-1990-both_sexes-1990	continuous-20021-both_sexes-irnt	0.0477	0.393	0.0216	0.0903	0.2102	0.0066	0.0775	2.7142
EUR	EUR	0.005	0.0483	0.0072	0.0017	0.0525	0.0771	1.0229	1.1053	0.0104	0.0112	0.0029	0.0029	1.3685	1.592	1.4813	1.7601			1062577.0	1217311.0	categorical-1990-both_sexes-1990	continuous-20023-both_sexes-irnt	0.0477	0.1386	0.0216	0.0148	0.0793	0.0027	0.0264	3.0049
EUR	EUR	0.0619	0.4974	0.0105	0.0036	0.0525	0.1044	1.0229	1.0954	0.0104	0.0154	0.0029	0.0056	1.3685	1.6183	1.4813	1.8508			1062577.0	1217311.0	categorical-1990-both_sexes-1990	continuous-20127-both_sexes-irnt	0.0477	0.1121	0.0216	0.0181	0.8359	0.0	0.0137	60.9747
EUR	EUR	-0.0047	-0.0191	0.0083	0.0038	0.0525	0.446	1.0229	1.1437	0.0104	0.0262	0.0029	0.0246	1.3685	1.7452	1.4813	2.4289			1062577.0	1217311.0	categorical-1990-both_sexes-1990	continuous-20153-both_sexes-irnt	0.0477	0.1006	0.0216	0.0183	-0.0306	0.2226	0.025	-1.2197
EUR	EUR	0.0293	0.0846	0.0057	0.0024	0.0525	0.0543	1.0231	1.0076	0.0104	0.007	0.0029	0.0043	1.3685	1.1428	1.481	1.1562			1062577.0	1217311.0	categorical-1990-both_sexes-1990	continuous-20498-both_sexes	0.0481	0.0484	0.0216	0.0447	0.5491	2.5949e-38	0.0424	12.9424
EUR	EUR	0.0326	0.2901	0.008	0.0023	0.0525	0.0438	1.0229	1.0248	0.0104	0.0092	0.0029	0.0025	1.3685	1.3238	1.4813	1.3847			1062577.0	1217311.0	categorical-1990-both_sexes-1990	continuous-2050-both_sexes	0.0477	0.0646	0.0216	0.024	0.6785	2.8139e-164	0.0248	27.315
EUR	EUR	0.0368	0.1085	0.0064	0.0026	0.0525	0.0431	1.0229	1.0289	0.0104	0.0077	0.0029	0.0047	1.3685	1.1396	1.4813	1.1513			1062577.0	1217311.0	categorical-1990-both_sexes-1990	continuous-20506-both_sexes	0.0477	0.1908	0.0216	0.0509	0.7732	2.551e-65	0.0453	17.0684
EUR	EUR	0.0335	0.0954	0.0061	0.0024	0.0525	0.0433	1.0229	1.0215	0.0104	0.0071	0.0029	0.0043	1.3685	1.1333	1.4813	1.1411			1062577.0	1217311.0	categorical-1990-both_sexes-1990	continuous-20512-both_sexes	0.0477	0.1527	0.0216	0.0504	0.7016	1.4041e-61	0.0424	16.5579
EUR	EUR	0.0274	0.0824	0.0056	0.0024	0.0525	0.0582	1.0229	1.03	0.0104	0.0078	0.0029	0.005	1.3685	1.1779	1.4813	1.1948			1062577.0	1217311.0	categorical-1990-both_sexes-1990	continuous-20519-both_sexes	0.0477	0.1539	0.0216	0.0403	0.4955	1.6236e-38	0.0382	12.9783
EUR	EUR	0.0372	0.3761	0.0075	0.0021	0.0525	0.0438	1.0229	1.033	0.0104	0.0096	0.0029	0.0025	1.3685	1.3306	1.4813	1.3954			1062577.0	1217311.0	categorical-1990-both_sexes-1990	continuous-2070-both_sexes	0.0477	0.0834	0.0216	0.0242	0.7757	0.0	0.0191	40.6719
EUR	EUR	-0.0171	-0.0408	0.0107	0.0031	0.0525	0.2391	1.0229	1.3	0.0104	0.0244	0.0029	0.0082	1.3685	2.5357	1.4813	3.3572			1062577.0	1217311.0	categorical-1990-both_sexes-1990	continuous-21001-both_sexes-irnt	0.0477	0.1272	0.0216	0.0103	-0.1522	3.368e-09	0.0257	-5.9126
EUR	EUR	-0.0183	-0.0578	0.0099	0.0029	0.0525	0.266	1.0229	1.3674	0.0104	0.03	0.0029	0.0095	1.3685	2.6503	1.4813	3.6128			1062577.0	1217311.0	categorical-1990-both_sexes-1990	continuous-21002-both_sexes-irnt	0.0477	0.1406	0.0216	0.0115	-0.1544	1.5866e-11	0.0229	-6.7397
EUR	EUR	-0.011	-0.009	0.0097	0.0029	0.0525	0.1474	1.0229	1.1911	0.0104	0.0167	0.0029	0.0056	1.3685	1.9548	1.4813	2.3258			1062577.0	1217311.0	categorical-1990-both_sexes-1990	continuous-2139-both_sexes-irnt	0.0477	0.1441	0.0216	0.0126	-0.1248	0.0004	0.0353	-3.5379
EUR	EUR	0.0216	0.1666	0.0089	0.0023	0.0525	0.1005	1.0229	1.0799	0.0104	0.0117	0.0029	0.0033	1.3685	1.7374	1.4813	1.9338			1062577.0	1217311.0	categorical-1990-both_sexes-1990	continuous-2178-both_sexes	0.0477	0.0855	0.0216	0.0125	0.2976	7.9188e-19	0.0336	8.8612
EUR	EUR	0.0009	-0.0188	0.0082	0.0022	0.0525	0.0689	1.0229	1.081	0.0104	0.0119	0.0029	0.0035	1.3685	1.4387	1.4813	1.5882			1062577.0	1217311.0	categorical-1990-both_sexes-1990	continuous-2217-both_sexes-irnt	0.0477	0.1376	0.0216	0.0203	0.0157	0.6718	0.037	0.4237
EUR	EUR	-0.0095	-0.0294	0.0073	0.0019	0.0525	0.0752	1.0229	1.0636	0.0104	0.0105	0.0029	0.003	1.3685	1.5808	1.4813	1.697			1062577.0	1217311.0	categorical-1990-both_sexes-1990	continuous-2237-both_sexes	0.0477	0.0913	0.0216	0.015	-0.1515	5.44e-07	0.0302	-5.0101
EUR	EUR	-0.0028	-0.0351	0.0069	0.0017	0.0525	0.0601	1.0229	1.0463	0.0104	0.016	0.0029	0.0055	1.3685	1.4175	1.4813	1.562			1062577.0	1217311.0	categorical-1990-both_sexes-1990	continuous-2267-both_sexes	0.0477	0.0824	0.0216	0.0285	-0.0505	0.1033	0.031	-1.6291
EUR	EUR	0.0049	0.0223	0.008	0.0019	0.0525	0.0223	1.0229	1.0177	0.0104	0.0086	0.0029	0.0018	1.3685	1.1811	1.4813	1.1995			1062577.0	1217311.0	categorical-1990-both_sexes-1990	continuous-2277-both_sexes	0.0477	0.0889	0.0216	0.043	0.1437	0.017	0.0602	2.3872
EUR	EUR	0.0065	0.0693	0.0067	0.0015	0.0525	0.0328	1.0229	1.0241	0.0104	0.0087	0.0029	0.0018	1.3685	1.2697	1.4813	1.3012			1062577.0	1217311.0	categorical-1990-both_sexes-1990	continuous-2296-both_sexes	0.0477	0.08	0.0216	0.029	0.1566	8.3587e-06	0.0352	4.4558
EUR	EUR	-0.0182	-0.0569	0.0098	0.0029	0.0525	0.2623	1.0229	1.3402	0.0104	0.0292	0.0029	0.0093	1.3685	2.5831	1.4813	3.5238			1062577.0	1217311.0	categorical-1990-both_sexes-1990	continuous-23098-both_sexes-irnt	0.0477	0.1348	0.0216	0.0116	-0.1548	2.068e-11	0.0231	-6.7011
EUR	EUR	-0.0109	-0.0215	0.0087	0.0024	0.0525	0.2343	1.0229	1.1556	0.0104	0.0223	0.0029	0.0071	1.3685	2.4421	1.4813	3.1063			1062577.0	1217311.0	categorical-1990-both_sexes-1990	continuous-23099-both_sexes-irnt	0.0477	0.0739	0.0216	0.0106	-0.0979	1.9326e-06	0.0206	-4.7604
EUR	EUR	-0.0154	-0.0389	0.0096	0.0028	0.0525	0.2422	1.0229	1.3525	0.0104	0.0248	0.0029	0.008	1.3685	2.5736	1.4813	3.3612			1062577.0	1217311.0	categorical-1990-both_sexes-1990	continuous-23100-both_sexes-irnt	0.0477	0.1493	0.0216	0.0105	-0.1363	2.5317e-09	0.0229	-5.9594
EUR	EUR	-0.0181	-0.0685	0.0102	0.0031	0.0525	0.3042	1.0229	1.4914	0.0104	0.045	0.0029	0.013	1.3685	2.7379	1.4813	4.0632			1062577.0	1217311.0	categorical-1990-both_sexes-1990	continuous-23101-both_sexes-irnt	0.0477	0.1604	0.0216	0.0147	-0.143	5.776e-10	0.0231	-6.1964
EUR	EUR	-0.018	-0.0681	0.0101	0.0031	0.0525	0.2998	1.0229	1.4693	0.0104	0.0442	0.0029	0.0128	1.3685	2.6988	1.4813	4.0042			1062577.0	1217311.0	categorical-1990-both_sexes-1990	continuous-23102-both_sexes-irnt	0.0477	0.1562	0.0216	0.0147	-0.1437	4.4714e-10	0.023	-6.2366
EUR	EUR	-0.0174	-0.0401	0.0109	0.0032	0.0525	0.2438	1.0229	1.3189	0.0104	0.0246	0.0029	0.0083	1.3685	2.5546	1.4813	3.3898			1062577.0	1217311.0	categorical-1990-both_sexes-1990	continuous-23104-both_sexes-irnt	0.0477	0.1334	0.0216	0.0103	-0.1536	4.3643e-09	0.0262	-5.8698
EUR	EUR	-0.0185	-0.0685	0.0102	0.0031	0.0525	0.2959	1.0229	1.4448	0.0104	0.0409	0.0029	0.012	1.3685	2.7085	1.4813	3.936			1062577.0	1217311.0	categorical-1990-both_sexes-1990	continuous-23105-both_sexes-irnt	0.0477	0.1515	0.0216	0.0139	-0.1488	1.3482e-10	0.0232	-6.4216
EUR	EUR	0.0166	0.0457	0.0113	0.0035	0.0525	0.2555	1.023	1.362	0.0103	0.0311	0.0029	0.0091	1.3685	2.5593	1.4812	3.5835			1062577.0	1217311.0	categorical-1990-both_sexes-1990	continuous-23106-both_sexes-irnt	0.0477	0.1401	0.0214	0.012	0.1434	2.8779e-07	0.0279	5.1313
EUR	EUR	0.0194	0.0519	0.0107	0.0034	0.0525	0.2356	1.0229	1.3279	0.0104	0.0307	0.0029	0.0088	1.3685	2.4329	1.4813	3.3729			1062577.0	1217311.0	categorical-1990-both_sexes-1990	continuous-23107-both_sexes-irnt	0.0477	0.1382	0.0216	0.0129	0.1747	1.4651e-10	0.0273	6.409
EUR	EUR	0.0195	0.0538	0.011	0.0035	0.0525	0.2417	1.0229	1.3467	0.0104	0.0308	0.0029	0.009	1.3685	2.498	1.4813	3.4432			1062577.0	1217311.0	categorical-1990-both_sexes-1990	continuous-23108-both_sexes-irnt	0.0477	0.1419	0.0216	0.0126	0.1729	4.0234e-10	0.0276	6.2531
EUR	EUR	0.0127	0.0358	0.0114	0.0033	0.0525	0.2385	1.0229	1.394	0.0104	0.0307	0.0029	0.0085	1.3685	2.5309	1.4813	3.4549			1062577.0	1217311.0	categorical-1990-both_sexes-1990	continuous-23109-both_sexes-irnt	0.0477	0.1605	0.0216	0.0125	0.1137	6.729e-05	0.0285	3.9857
EUR	EUR	0.0113	0.0286	0.011	0.0032	0.0525	0.2262	1.0229	1.3449	0.0104	0.0288	0.0029	0.0081	1.3685	2.4236	1.4813	3.288			1062577.0	1217311.0	categorical-1990-both_sexes-1990	continuous-23110-both_sexes-irnt	0.0477	0.1508	0.0216	0.0126	0.1036	0.0003	0.0285	3.6415
EUR	EUR	-0.0081	-0.0094	0.0091	0.0024	0.0525	0.2257	1.0229	1.1567	0.0104	0.0205	0.0029	0.0065	1.3685	2.4098	1.4813	3.0432			1062577.0	1217311.0	categorical-1990-both_sexes-1990	continuous-23111-both_sexes-irnt	0.0477	0.0767	0.0216	0.01	-0.0747	0.0006	0.0218	-3.4301
EUR	EUR	-0.0131	-0.0316	0.0096	0.0028	0.0525	0.2403	1.0229	1.1445	0.0104	0.0213	0.0029	0.0073	1.3685	2.4282	1.4813	3.1358			1062577.0	1217311.0	categorical-1990-both_sexes-1990	continuous-23112-both_sexes-irnt	0.0477	0.0676	0.0216	0.01	-0.1166	5.9587e-07	0.0233	-4.9926
EUR	EUR	-0.0197	-0.0697	0.0104	0.0031	0.0525	0.2811	1.0229	1.4298	0.0104	0.0396	0.0029	0.0114	1.3685	2.6648	1.4813	3.8026			1062577.0	1217311.0	categorical-1990-both_sexes-1990	continuous-23113-both_sexes-irnt	0.0477	0.1534	0.0216	0.0141	-0.1621	5.3502e-12	0.0235	-6.896
EUR	EUR	-0.0197	-0.0706	0.0104	0.0031	0.0525	0.2835	1.0229	1.4448	0.0104	0.04	0.0029	0.0115	1.3685	2.689	1.4813	3.8373			1062577.0	1217311.0	categorical-1990-both_sexes-1990	continuous-23114-both_sexes-irnt	0.0477	0.1568	0.0216	0.0141	-0.1614	6.9913e-12	0.0235	-6.8578
EUR	EUR	-0.0086	-0.0107	0.009	0.0024	0.0525	0.226	1.0229	1.1568	0.0104	0.0209	0.0029	0.0065	1.3685	2.419	1.4813	3.0441			1062577.0	1217311.0	categorical-1990-both_sexes-1990	continuous-23115-both_sexes-irnt	0.0477	0.0767	0.0216	0.0102	-0.0793	0.0002	0.0214	-3.7053
EUR	EUR	-0.0133	-0.0325	0.0096	0.0028	0.0525	0.2419	1.0229	1.1437	0.0104	0.0217	0.0029	0.0074	1.3685	2.4421	1.4813	3.1491			1062577.0	1217311.0	categorical-1990-both_sexes-1990	continuous-23116-both_sexes-irnt	0.0477	0.0669	0.0216	0.0101	-0.1182	3.199e-07	0.0231	-5.1113
EUR	EUR	-0.0196	-0.0701	0.0105	0.0032	0.0525	0.2868	1.0229	1.4535	0.0104	0.0388	0.0029	0.0113	1.3685	2.7379	1.4813	3.8675			1062577.0	1217311.0	categorical-1990-both_sexes-1990	continuous-23117-both_sexes-irnt	0.0477	0.1581	0.0216	0.0135	-0.1599	1.5561e-11	0.0237	-6.7426
EUR	EUR	-0.0193	-0.0691	0.0104	0.0032	0.0525	0.2792	1.0229	1.4136	0.0104	0.0378	0.0029	0.011	1.3685	2.6599	1.4813	3.7626			1062577.0	1217311.0	categorical-1990-both_sexes-1990	continuous-23118-both_sexes-irnt	0.0477	0.1497	0.0216	0.0137	-0.1595	2.0753e-11	0.0238	-6.7006
EUR	EUR	-0.0133	-0.0297	0.0089	0.0025	0.0525	0.2285	1.0229	1.1439	0.0104	0.0227	0.0029	0.0071	1.3685	2.3868	1.4813	3.052			1062577.0	1217311.0	categorical-1990-both_sexes-1990	continuous-23119-both_sexes-irnt	0.0477	0.0701	0.0216	0.0111	-0.1217	1.0327e-08	0.0213	-5.7253
EUR	EUR	-0.0166	-0.046	0.0097	0.0028	0.0525	0.2229	1.0229	1.2669	0.0104	0.0231	0.0029	0.0076	1.3685	2.3914	1.4813	3.1297			1062577.0	1217311.0	categorical-1990-both_sexes-1990	continuous-23120-both_sexes-irnt	0.0477	0.1253	0.0216	0.0109	-0.153	2.1232e-10	0.0241	-6.3522
EUR	EUR	-0.0167	-0.0589	0.01	0.003	0.0525	0.2687	1.0229	1.4095	0.0104	0.0386	0.0029	0.0111	1.3685	2.5736	1.4813	3.6754			1062577.0	1217311.0	categorical-1990-both_sexes-1990	continuous-23121-both_sexes-irnt	0.0477	0.1531	0.0216	0.0144	-0.1407	6.743e-09	0.0243	-5.7972
EUR	EUR	-0.0167	-0.0604	0.01	0.0031	0.0525	0.2709	1.0229	1.426	0.0104	0.0393	0.0029	0.0113	1.3685	2.5926	1.4813	3.7136			1062577.0	1217311.0	categorical-1990-both_sexes-1990	continuous-23122-both_sexes-irnt	0.0477	0.157	0.0216	0.0145	-0.1404	6.9145e-09	0.0242	-5.793
EUR	EUR	-0.0143	-0.031	0.0089	0.0025	0.0525	0.2305	1.0229	1.1413	0.0104	0.0226	0.0029	0.0071	1.3685	2.3868	1.4813	3.0677			1062577.0	1217311.0	categorical-1990-both_sexes-1990	continuous-23123-both_sexes-irnt	0.0477	0.0683	0.0216	0.0109	-0.1299	7.312e-10	0.0211	-6.1592
EUR	EUR	-0.0172	-0.0486	0.0097	0.0029	0.0525	0.228	1.0229	1.2958	0.0104	0.0235	0.0029	0.0078	1.3685	2.4421	1.4813	3.2015			1062577.0	1217311.0	categorical-1990-both_sexes-1990	continuous-23124-both_sexes-irnt	0.0477	0.1344	0.0216	0.0107	-0.1569	4.6493e-11	0.0238	-6.5818
EUR	EUR	-0.0164	-0.0589	0.01	0.003	0.0525	0.2665	1.0229	1.4106	0.0104	0.037	0.0029	0.011	1.3685	2.5783	1.4813	3.6537			1062577.0	1217311.0	categorical-1990-both_sexes-1990	continuous-23125-both_sexes-irnt	0.0477	0.1547	0.0216	0.0139	-0.1385	1.0349e-08	0.0242	-5.7249
EUR	EUR	-0.0165	-0.0594	0.01	0.0031	0.0525	0.2673	1.0229	1.4147	0.0104	0.0374	0.0029	0.011	1.3685	2.5783	1.4813	3.6686			1062577.0	1217311.0	categorical-1990-both_sexes-1990	continuous-23126-both_sexes-irnt	0.0477	0.1554	0.0216	0.014	-0.1391	1.0703e-08	0.0243	-5.7192
EUR	EUR	-0.011	-0.027	0.0084	0.0023	0.0525	0.2093	1.0229	1.2897	0.0104	0.0232	0.0029	0.0071	1.3685	2.3777	1.4813	3.0342			1062577.0	1217311.0	categorical-1990-both_sexes-1990	continuous-23127-both_sexes-irnt	0.0477	0.1424	0.0216	0.0114	-0.1052	5.1971e-07	0.021	-5.0189
EUR	EUR	-0.0158	-0.0641	0.0098	0.0029	0.0525	0.2938	1.0229	1.4944	0.0104	0.0469	0.0029	0.0135	1.3685	2.6551	1.4813	3.9846			1062577.0	1217311.0	categorical-1990-both_sexes-1990	continuous-23129-both_sexes-irnt	0.0477	0.1656	0.0216	0.0157	-0.1275	1.8215e-08	0.0227	-5.6282
EUR	EUR	-0.016	-0.0635	0.0098	0.0029	0.0525	0.2933	1.0229	1.4949	0.0104	0.0468	0.0029	0.0135	1.3685	2.6599	1.4813	3.9802			1062577.0	1217311.0	categorical-1990-both_sexes-1990	continuous-23130-both_sexes-irnt	0.0477	0.1661	0.0216	0.0157	-0.1286	1.5061e-08	0.0227	-5.6609
EUR	EUR	-0.0071	-0.0193	0.0071	0.0032	0.0525	0.0855	1.0229	1.0637	0.0104	0.0075	0.0029	0.0068	1.3685	1.2201	1.4813	1.2261			1062577.0	1217311.0	categorical-1990-both_sexes-1990	continuous-2946-both_sexes-irnt	0.0477	0.2817	0.0216	0.0334	-0.1054	0.0283	0.0481	-2.1924
EUR	EUR	0.0073	0.0181	0.0079	0.0023	0.0525	0.1765	1.0229	1.2152	0.0104	0.0344	0.0029	0.0101	1.3685	1.8972	1.4813	2.7292			1062577.0	1217311.0	categorical-1990-both_sexes-1990	continuous-30000-both_sexes-irnt	0.0477	0.1244	0.0215	0.0199	0.0755	0.0009	0.0227	3.3331
EUR	EUR	-0.0027	-0.003	0.0098	0.0028	0.0525	0.1841	1.0229	1.5448	0.0104	0.0627	0.0029	0.0148	1.3685	1.9798	1.4812	3.1457			1062577.0	1217311.0	categorical-1990-both_sexes-1990	continuous-30010-both_sexes-irnt	0.0477	0.2539	0.0216	0.0292	-0.0279	0.3258	0.0284	-0.9827
EUR	EUR	0.0035	-0.0063	0.0082	0.0021	0.0525	0.1266	1.0229	1.4251	0.0104	0.0574	0.0029	0.011	1.3685	1.7688	1.4813	2.5246			1062577.0	1217311.0	categorical-1990-both_sexes-1990	continuous-30020-both_sexes-irnt	0.0477	0.2788	0.0216	0.0376	0.0434	0.0974	0.0262	1.6575
EUR	EUR	0.003	-0.0025	0.0085	0.0022	0.0525	0.1221	1.0229	1.4219	0.0104	0.0582	0.0029	0.0113	1.3685	1.7609	1.4813	2.482			1062577.0	1217311.0	categorical-1990-both_sexes-1990	continuous-30030-both_sexes-irnt	0.0477	0.2847	0.0216	0.0393	0.0378	0.1705	0.0276	1.3705
EUR	EUR	0.0092	0.0004	0.0107	0.0028	0.0525	0.2048	1.023	1.5667	0.0104	0.0989	0.0029	0.021	1.3685	1.8606	1.4812	3.3776			1062577.0	1217311.0	categorical-1990-both_sexes-1990	continuous-30040-both_sexes-irnt	0.0477	0.2383	0.0216	0.0416	0.0891	0.0006	0.0258	3.4524
EUR	EUR	0.0087	-0.004	0.0105	0.0027	0.0525	0.1983	1.0229	1.5222	0.0104	0.1015	0.0029	0.0215	1.3685	1.7885	1.4813	3.2673			1062577.0	1217311.0	categorical-1990-both_sexes-1990	continuous-30050-both_sexes-irnt	0.0477	0.2303	0.0216	0.0448	0.0849	0.0009	0.0256	3.3104
EUR	EUR	0.001	-0.0072	0.0069	0.0015	0.0525	0.0462	1.0229	1.1117	0.0104	0.0231	0.0029	0.0059	1.3685	1.2631	1.4813	1.4947			1062577.0	1217311.0	categorical-1990-both_sexes-1990	continuous-30060-both_sexes-irnt	0.0477	0.2258	0.0216	0.0467	0.0206	0.4884	0.0298	0.6929
EUR	EUR	-0.0072	0.0121	0.0137	0.004	0.0525	0.1778	1.0229	1.3377	0.0104	0.0629	0.0029	0.018	1.3685	1.6562	1.4813	2.9202			1062577.0	1217311.0	categorical-1990-both_sexes-1990	continuous-30070-both_sexes-irnt	0.0477	0.1759	0.0216	0.0328	-0.074	0.0668	0.0404	-1.8331
EUR	EUR	0.0019	0.0111	0.0098	0.0026	0.0525	0.2433	1.0229	1.6186	0.0104	0.0554	0.0029	0.0184	1.3685	2.0598	1.4813	3.6872			1062577.0	1217311.0	categorical-1990-both_sexes-1990	continuous-30080-both_sexes-irnt	0.0477	0.2302	0.0216	0.0206	0.0164	0.4728	0.0228	0.718
EUR	EUR	0.0004	0.0054	0.0083	0.002	0.0525	0.1979	1.0229	1.5598	0.0104	0.0488	0.0029	0.0148	1.3685	1.9548	1.4813	3.1983			1062577.0	1217311.0	categorical-1990-both_sexes-1990	continuous-30090-both_sexes-irnt	0.0477	0.2547	0.0216	0.0222	0.0039	0.8445	0.02	0.1961
EUR	EUR	-0.0024	-0.0128	0.0108	0.003	0.0525	0.2846	1.0229	1.8927	0.0104	0.0919	0.0029	0.0303	1.3685	2.0471	1.4813	4.2794			1062577.0	1217311.0	categorical-1990-both_sexes-1990	continuous-30100-both_sexes-irnt	0.0476	0.2722	0.0215	0.028	-0.0199	0.4079	0.0241	-0.8277
EUR	EUR	-0.0061	-0.0004	0.0155	0.0045	0.0525	0.195	1.0229	1.5229	0.0104	0.0764	0.0029	0.0238	1.3685	1.7491	1.4813	3.3367			1062577.0	1217311.0	categorical-1990-both_sexes-1990	continuous-30110-both_sexes-irnt	0.0476	0.2238	0.0216	0.0327	-0.06	0.1764	0.0444	-1.3519
EUR	EUR	-0.0013	0.0037	0.0084	0.0023	0.0525	0.171	1.0229	1.3899	0.0104	0.0472	0.0029	0.0129	1.3685	1.8931	1.4813	2.8792			1062577.0	1217311.0	categorical-1990-both_sexes-1990	continuous-30120-both_sexes-irnt	0.0477	0.2075	0.0216	0.0251	-0.0135	0.5837	0.0246	-0.5479
EUR	EUR	0.0057	-0.003	0.0093	0.0024	0.0525	0.1592	1.0229	1.5898	0.0104	0.0859	0.0029	0.0176	1.3685	1.7885	1.4813	2.922			1062577.0	1217311.0	categorical-1990-both_sexes-1990	continuous-30130-both_sexes-irnt	0.0477	0.3068	0.0215	0.0447	0.0619	0.0156	0.0256	2.4189
EUR	EUR	0.0083	0.023	0.0083	0.0023	0.0525	0.1504	1.023	1.2025	0.0104	0.0324	0.0029	0.0093	1.3685	1.7688	1.4812	2.495			1062577.0	1217311.0	categorical-1990-both_sexes-1990	continuous-30140-both_sexes-irnt	0.0477	0.1354	0.0215	0.0216	0.0937	0.0002	0.025	3.7537
EUR	EUR	-0.0024	-0.0031	0.009	0.0025	0.0524	0.1731	1.0232	1.3739	0.0102	0.0632	0.0029	0.0197	1.3685	1.7767	1.4804	2.9588			1062577.0	1217311.0	categorical-1990-both_sexes-1990	continuous-30150-both_sexes-irnt	0.0483	0.1909	0.0212	0.0323	-0.0248	0.3383	0.0259	-0.9574
EUR	EUR	-0.0081	-0.0135	0.0088	0.0024	0.0525	0.1379	1.0229	1.3239	0.0104	0.0365	0.0029	0.0105	1.3685	1.7218	1.4813	2.5087			1062577.0	1217311.0	categorical-1990-both_sexes-1990	continuous-30180-both_sexes-irnt	0.0477	0.2147	0.0216	0.0242	-0.0954	0.0004	0.0268	-3.5535
EUR	EUR	0.0003	-0.0158	0.008	0.0019	0.0525	0.1385	1.0229	1.5487	0.0103	0.0908	0.0029	0.0168	1.3685	1.6601	1.4813	2.7132			1062577.0	1217311.0	categorical-1990-both_sexes-1990	continuous-30190-both_sexes-irnt	0.0477	0.3203	0.0215	0.053	0.0029	0.8937	0.022	0.1336
EUR	EUR	0.0075	0.0179	0.0093	0.0024	0.0525	0.1263	1.0229	1.3024	0.0104	0.0369	0.0029	0.0096	1.3685	1.6946	1.4813	2.4013			1062577.0	1217311.0	categorical-1990-both_sexes-1990	continuous-30200-both_sexes-irnt	0.0477	0.2158	0.0216	0.0263	0.0918	0.0014	0.0287	3.1975
EUR	EUR	-0.0054	-0.0104	0.0106	0.003	0.0525	0.1769	1.0229	1.3932	0.0104	0.0674	0.0029	0.021	1.3685	1.7452	1.4813	3.0218			1062577.0	1217311.0	categorical-1990-both_sexes-1990	continuous-30210-both_sexes-irnt	0.0477	0.1945	0.0216	0.0334	-0.0565	0.0649	0.0306	-1.846
EUR	EUR	0.0032	-0.0112	0.0078	0.002	0.0525	0.1596	1.023	1.4037	0.0104	0.0756	0.0029	0.0163	1.3685	1.8485	1.4813	2.8546			1062577.0	1217311.0	categorical-1990-both_sexes-1990	continuous-30240-both_sexes-irnt	0.0477	0.2177	0.0216	0.0408	0.0351	0.1109	0.022	1.5941
EUR	EUR	0.0027	-0.0116	0.008	0.0021	0.0525	0.1629	1.023	1.4147	0.0104	0.0735	0.0029	0.016	1.3685	1.9013	1.4813	2.8952			1062577.0	1217311.0	categorical-1990-both_sexes-1990	continuous-30250-both_sexes-irnt	0.0477	0.2188	0.0215	0.0388	0.0292	0.1944	0.0225	1.2978
EUR	EUR	0.0008	0.0084	0.0096	0.0026	0.0525	0.1644	1.0229	1.403	0.0104	0.078	0.0029	0.017	1.3685	1.6259	1.4812	2.8376			1062577.0	1217311.0	categorical-1990-both_sexes-1990	continuous-30260-both_sexes-irnt	0.0477	0.2193	0.0216	0.0425	0.0086	0.7622	0.0285	0.3026
EUR	EUR	0.0038	0.0137	0.0096	0.0024	0.0525	0.1657	1.023	1.4617	0.0104	0.0746	0.0029	0.0158	1.3685	1.7648	1.4812	2.882			1062577.0	1217311.0	categorical-1990-both_sexes-1990	continuous-30270-both_sexes-irnt	0.0477	0.2453	0.0216	0.0397	0.0403	0.1308	0.0267	1.5111
EUR	EUR	0.0026	0.0018	0.0071	0.0018	0.0525	0.1125	1.023	1.2937	0.0104	0.0542	0.0029	0.011	1.3685	1.6145	1.4813	2.2799			1062577.0	1217311.0	categorical-1990-both_sexes-1990	continuous-30280-both_sexes-irnt	0.0477	0.2295	0.0216	0.0423	0.0339	0.152	0.0237	1.4324
EUR	EUR	0.0036	-0.0082	0.0079	0.0021	0.0525	0.1716	1.023	1.4404	0.0104	0.0837	0.0029	0.0165	1.3685	1.9218	1.4813	3.0039			1062577.0	1217311.0	categorical-1990-both_sexes-1990	continuous-30290-both_sexes-irnt	0.0477	0.2198	0.0215	0.0417	0.038	0.0835	0.022	1.7308
EUR	EUR	0.0032	-0.0087	0.008	0.0022	0.0526	0.1729	1.0229	1.4452	0.0104	0.0828	0.0029	0.0164	1.3685	1.9507	1.4814	3.0209			1062577.0	1217311.0	categorical-1990-both_sexes-1990	continuous-30300-both_sexes-irnt	0.0475	0.2203	0.0215	0.041	0.0339	0.131	0.0224	1.5102
EUR	EUR	0.0027	-0.0146	0.0074	0.0019	0.0525	0.0625	1.0229	1.069	0.0104	0.0106	0.0029	0.0029	1.3685	1.4709	1.4813	1.5845			1062577.0	1217311.0	categorical-1990-both_sexes-1990	continuous-30510-both_sexes-irnt	0.0477	0.1181	0.0216	0.0181	0.0466	0.1599	0.0332	1.4054
EUR	EUR	0.0025	-0.0179	0.0071	0.0018	0.0525	0.0433	1.0229	1.023	0.0104	0.0102	0.0029	0.0023	1.3685	1.3238	1.4813	1.3848			1062577.0	1217311.0	categorical-1990-both_sexes-1990	continuous-30520-both_sexes-irnt	0.0477	0.0598	0.0216	0.0266	0.0526	0.1522	0.0367	1.4316
EUR	EUR	0.0063	-0.0065	0.0073	0.0019	0.0525	0.07	1.0229	1.0601	0.0104	0.0106	0.0029	0.0031	1.3685	1.5071	1.4813	1.6433			1062577.0	1217311.0	categorical-1990-both_sexes-1990	continuous-30530-both_sexes-irnt	0.0477	0.0934	0.0216	0.0164	0.1043	0.0008	0.0312	3.3436
EUR	EUR	-0.0011	-0.0507	0.0089	0.0026	0.0525	0.2114	1.0229	1.1645	0.0104	0.0238	0.0029	0.0091	1.3685	2.1199	1.4813	2.8357			1062577.0	1217311.0	categorical-1990-both_sexes-1990	continuous-3062-both_sexes-irnt	0.0477	0.0896	0.0216	0.0129	-0.0107	0.6692	0.025	-0.4273
EUR	EUR	-0.005	-0.0555	0.0093	0.0029	0.0525	0.1917	1.0229	1.1329	0.0104	0.0196	0.0029	0.0076	1.3685	2.0344	1.4813	2.6456			1062577.0	1217311.0	categorical-1990-both_sexes-1990	continuous-3063-both_sexes-irnt	0.0477	0.0808	0.0216	0.0119	-0.0502	0.0835	0.029	-1.7309
EUR	EUR	-0.0077	-0.058	0.0088	0.0027	0.0525	0.1023	1.0229	1.0876	0.0104	0.0145	0.0029	0.005	1.3685	1.6334	1.4813	1.9087			1062577.0	1217311.0	categorical-1990-both_sexes-1990	continuous-3064-both_sexes-irnt	0.0477	0.0964	0.0216	0.0159	-0.1054	0.0059	0.0383	-2.7557
EUR	EUR	-0.0139	-0.0301	0.0092	0.0033	0.0525	0.2909	1.0229	1.3257	0.0104	0.0278	0.0029	0.0169	1.3685	2.0344	1.4813	2.7326			1062577.0	1217311.0	categorical-1990-both_sexes-1990	continuous-3143-both_sexes-irnt	0.0477	0.188	0.0216	0.0161	-0.1128	1.1985e-05	0.0258	-4.3779
EUR	EUR	-0.0134	-0.0083	0.014	0.0055	0.0525	0.2631	1.0229	1.2548	0.0104	0.0458	0.0029	0.0274	1.3685	1.7024	1.4813	2.6373			1062577.0	1217311.0	categorical-1990-both_sexes-1990	continuous-3144-both_sexes-irnt	0.0477	0.1556	0.0216	0.028	-0.1137	0.01	0.0442	-2.5747
EUR	EUR	-0.0138	-0.0038	0.0129	0.0051	0.0525	0.2912	1.0229	1.3336	0.0104	0.0476	0.0029	0.0286	1.3685	1.7806	1.4813	2.8277			1062577.0	1217311.0	categorical-1990-both_sexes-1990	continuous-3147-both_sexes-irnt	0.0477	0.1826	0.0216	0.026	-0.1114	0.0042	0.0389	-2.8656
EUR	EUR	-0.0135	-0.0039	0.0127	0.005	0.0525	0.2873	1.0229	1.3066	0.0104	0.0467	0.0029	0.0282	1.3685	1.7491	1.4813	2.7783			1062577.0	1217311.0	categorical-1990-both_sexes-1990	continuous-3148-both_sexes-irnt	0.0477	0.1724	0.0216	0.0263	-0.1101	0.0044	0.0386	-2.8492
EUR	EUR	0.0168	0.0503	0.0067	0.0015	0.0525	0.054	1.0229	1.0394	0.0104	0.0119	0.0029	0.0028	1.3685	1.4034	1.4813	1.4946			1062577.0	1217311.0	categorical-1990-both_sexes-1990	continuous-399-both_sexes-irnt	0.0477	0.0797	0.0216	0.024	0.3154	5.1205e-33	0.0264	11.9697
EUR	EUR	0.0177	0.0649	0.0072	0.0017	0.0525	0.0805	1.0229	1.1051	0.0104	0.0124	0.0029	0.0034	1.3685	1.607	1.4813	1.7784			1062577.0	1217311.0	categorical-1990-both_sexes-1990	continuous-400-both_sexes-irnt	0.0477	0.135	0.0216	0.016	0.2728	3.8928e-29	0.0243	11.2041
EUR	EUR	0.0071	0.056	0.0075	0.0018	0.0525	0.0802	1.0229	1.1064	0.0104	0.0123	0.0029	0.003	1.3685	1.6221	1.4813	1.7882			1062577.0	1217311.0	categorical-1990-both_sexes-1990	continuous-404-both_sexes-irnt	0.0477	0.135	0.0216	0.0156	0.1087	6.3661e-05	0.0272	3.9988
EUR	EUR	-0.0011	0.0016	0.0102	0.0029	0.0525	0.1275	1.0229	1.2136	0.0104	0.0205	0.0029	0.0057	1.3685	1.8364	1.4813	2.2821			1062577.0	1217311.0	categorical-1990-both_sexes-1990	continuous-4079-both_sexes-irnt	0.0477	0.1666	0.0216	0.016	-0.0137	0.6993	0.0354	-0.3862
EUR	EUR	0.001	-0.0019	0.0106	0.0029	0.0525	0.1349	1.0229	1.2273	0.0104	0.0202	0.0029	0.0057	1.3685	1.8728	1.4813	2.3555			1062577.0	1217311.0	categorical-1990-both_sexes-1990	continuous-4080-both_sexes-irnt	0.0477	0.1677	0.0216	0.0149	0.0117	0.7424	0.0356	0.3287
EUR	EUR	-0.0089	-0.0059	0.0119	0.0062	0.0525	0.2706	1.0229	1.1234	0.0104	0.0302	0.0029	0.0337	1.3685	1.4387	1.4813	1.8847			1062577.0	1217311.0	categorical-1990-both_sexes-1990	continuous-4101-both_sexes-irnt	0.0477	0.1395	0.0216	0.0341	-0.0745	0.1412	0.0506	-1.4713
EUR	EUR	-0.0089	-0.0042	0.011	0.0057	0.0525	0.2859	1.0229	1.1486	0.0104	0.0281	0.0029	0.03	1.3685	1.4709	1.4813	1.9457			1062577.0	1217311.0	categorical-1990-both_sexes-1990	continuous-4104-both_sexes-irnt	0.0477	0.1571	0.0216	0.0297	-0.073	0.1055	0.0451	-1.6187
EUR	EUR	-0.009	-0.0043	0.0111	0.0057	0.0525	0.2881	1.0229	1.1477	0.0104	0.0283	0.0029	0.0302	1.3685	1.4709	1.4813	1.951			1062577.0	1217311.0	categorical-1990-both_sexes-1990	continuous-4105-both_sexes-irnt	0.0477	0.1553	0.0216	0.0298	-0.0732	0.104	0.045	-1.6257
EUR	EUR	-0.0089	-0.0042	0.011	0.0057	0.0525	0.2859	1.0229	1.1486	0.0104	0.0281	0.0029	0.03	1.3685	1.4709	1.4813	1.9457			1062577.0	1217311.0	categorical-1990-both_sexes-1990	continuous-4106-both_sexes-irnt	0.0477	0.1571	0.0216	0.0297	-0.073	0.1055	0.0451	-1.6188
EUR	EUR	-0.0138	-0.0254	0.0079	0.0036	0.0525	0.2877	1.0229	1.1623	0.0104	0.0154	0.0029	0.0162	1.3685	1.6145	1.4813	1.9215			1062577.0	1217311.0	categorical-1990-both_sexes-1990	continuous-4119-both_sexes-irnt	0.0477	0.1762	0.0216	0.0167	-0.1121	0.0001	0.029	-3.8707
EUR	EUR	-0.0114	-0.0028	0.0112	0.0059	0.0525	0.2918	1.0229	1.1552	0.0104	0.0294	0.0029	0.0315	1.3685	1.4781	1.4813	1.9798			1062577.0	1217311.0	categorical-1990-both_sexes-1990	continuous-4123-both_sexes-irnt	0.0477	0.1584	0.0216	0.03	-0.0921	0.0434	0.0456	-2.0202
EUR	EUR	0.0143	0.0371	0.0068	0.0019	0.0525	0.0386	1.0229	1.0187	0.0104	0.0083	0.0029	0.0025	1.3685	1.207	1.4813	1.2332			1062577.0	1217311.0	categorical-1990-both_sexes-1990	continuous-41235-both_sexes	0.0477	0.0801	0.0216	0.0358	0.3183	1.9761e-15	0.0401	7.9428
EUR	EUR	-0.0112	-0.0033	0.0112	0.0059	0.0525	0.2881	1.0229	1.1334	0.0104	0.0291	0.0029	0.0312	1.3685	1.453	1.4813	1.9484			1062577.0	1217311.0	categorical-1990-both_sexes-1990	continuous-4124-both_sexes-irnt	0.0477	0.1407	0.0216	0.0306	-0.0909	0.0471	0.0458	-1.9855
EUR	EUR	-0.0114	-0.0028	0.0112	0.0059	0.0525	0.2918	1.0229	1.1552	0.0104	0.0294	0.0029	0.0315	1.3685	1.4781	1.4813	1.9798			1062577.0	1217311.0	categorical-1990-both_sexes-1990	continuous-4125-both_sexes-irnt	0.0477	0.1584	0.0216	0.03	-0.0921	0.0434	0.0456	-2.0202
EUR	EUR	0.0066	-0.0008	0.0062	0.0024	0.0525	0.1218	1.0229	1.0654	0.0104	0.0163	0.0029	0.013	1.3685	1.2664	1.4813	1.407			1062577.0	1217311.0	categorical-1990-both_sexes-1990	continuous-4194-both_sexes-irnt	0.0477	0.1606	0.0216	0.0401	0.0825	0.0064	0.0303	2.7262
EUR	EUR	-0.0019	0.0028	0.0062	0.0022	0.0525	0.0464	1.0229	1.0341	0.0104	0.0081	0.0029	0.005	1.3685	1.1459	1.4813	1.1652			1062577.0	1217311.0	categorical-1990-both_sexes-1990	continuous-4195-both_sexes-irnt	0.0477	0.2067	0.0216	0.0491	-0.0389	0.3822	0.0446	-0.8738
EUR	EUR	0.0075	0.0257	0.006	0.0023	0.0525	0.0214	1.0229	1.037	0.0104	0.0073	0.0029	0.0036	1.3685	1.0926	1.4813	1.0955			1062577.0	1217311.0	categorical-1990-both_sexes-1990	continuous-4241-both_sexes-irnt	0.0477	0.3874	0.0216	0.0767	0.223	0.0008	0.0666	3.3491
EUR	EUR	-0.0072	-0.0687	0.0071	0.0017	0.0525	0.1195	1.0229	1.1217	0.0104	0.0171	0.0029	0.0045	1.3685	1.8324	1.4813	2.1466			1062577.0	1217311.0	categorical-1990-both_sexes-1990	continuous-46-both_sexes-irnt	0.0477	0.1061	0.0216	0.0149	-0.0904	2.797e-05	0.0216	-4.1894
EUR	EUR	-0.0091	-0.0688	0.0073	0.0018	0.0525	0.1188	1.0229	1.1293	0.0104	0.0166	0.0029	0.0046	1.3685	1.8284	1.4813	2.1441			1062577.0	1217311.0	categorical-1990-both_sexes-1990	continuous-47-both_sexes-irnt	0.0477	0.113	0.0216	0.0145	-0.1155	3.5258e-07	0.0227	-5.0929
EUR	EUR	-0.0102	-0.0227	0.0082	0.0023	0.0525	0.2087	1.0229	1.1149	0.0104	0.0206	0.0029	0.0066	1.3685	2.2737	1.4813	2.8545			1062577.0	1217311.0	categorical-1990-both_sexes-1990	continuous-48-both_sexes-irnt	0.0477	0.0619	0.0216	0.0111	-0.0975	5.4816e-06	0.0214	-4.5455
EUR	EUR	0.0115	0.0246	0.0061	0.0023	0.0525	0.0331	1.0229	1.0238	0.0104	0.0075	0.0029	0.0042	1.3685	1.1144	1.4813	1.1152			1062577.0	1217311.0	categorical-1990-both_sexes-1990	continuous-4836-both_sexes	0.0477	0.2064	0.0216	0.0648	0.2755	7.0152e-07	0.0555	4.9609
EUR	EUR	-0.0191	-0.0494	0.0092	0.0026	0.0525	0.2173	1.0229	1.3373	0.0104	0.0258	0.0029	0.0081	1.3685	2.4421	1.4813	3.1652			1062577.0	1217311.0	categorical-1990-both_sexes-1990	continuous-49-both_sexes-irnt	0.0477	0.1558	0.0216	0.0119	-0.1785	7.9627e-16	0.0222	-8.0548
EUR	EUR	-0.0046	-0.0521	0.0124	0.0034	0.0525	0.5245	1.0229	1.9723	0.0104	0.0902	0.0029	0.0269	1.3685	3.315	1.4813	6.5727			1062577.0	1217311.0	categorical-1990-both_sexes-1990	continuous-50-both_sexes-irnt	0.0476	0.1745	0.0215	0.0162	-0.0278	0.174	0.0205	-1.3594
EUR	EUR	0.0011	0.008	0.0082	0.0052	0.0525	0.314	1.0229	1.191	0.0104	0.0428	0.0029	0.0327	1.3685	1.4281	1.4813	1.7409			1062577.0	1217311.0	categorical-1990-both_sexes-1990	continuous-5096-both_sexes-irnt	0.0477	0.2578	0.0216	0.0577	0.0089	0.8295	0.0411	0.2153
EUR	EUR	0.0007	0.006	0.0082	0.0055	0.0525	0.3311	1.0229	1.1743	0.0104	0.0342	0.0029	0.0313	1.3685	1.4069	1.4813	1.6758			1062577.0	1217311.0	categorical-1990-both_sexes-1990	continuous-5097-both_sexes-irnt	0.0477	0.2578	0.0216	0.0506	0.0056	0.8946	0.0424	0.1325
EUR	EUR	0.0017	0.0091	0.0085	0.0051	0.0526	0.3198	1.0229	1.2031	0.0101	0.0438	0.0029	0.0328	1.3685	1.4494	1.4814	1.7632			1062577.0	1217311.0	categorical-1990-both_sexes-1990	continuous-5099-both_sexes-irnt	0.0476	0.2661	0.021	0.0574	0.0132	0.7449	0.0406	0.3253
EUR	EUR	-0.0053	-0.0411	0.0093	0.0025	0.0525	0.2492	1.0229	1.4724	0.0104	0.0485	0.0029	0.015	1.3685	2.3006	1.4813	3.6718			1062577.0	1217311.0	categorical-1990-both_sexes-1990	continuous-51-both_sexes-irnt	0.0477	0.1768	0.0216	0.0181	-0.0463	0.0371	0.0222	-2.0843
EUR	EUR	0.0035	0.0069	0.0076	0.0044	0.0525	0.3007	1.0229	1.2083	0.0104	0.0432	0.0029	0.0314	1.3685	1.4281	1.4813	1.7291			1062577.0	1217311.0	categorical-1990-both_sexes-1990	continuous-5132-both_sexes-irnt	0.0477	0.2856	0.0216	0.0592	0.0278	0.434	0.0356	0.7823
EUR	EUR	0.0003	0.0074	0.0083	0.0053	0.0525	0.3219	1.0229	1.18	0.0104	0.0341	0.0029	0.0305	1.3685	1.3894	1.4813	1.6656			1062577.0	1217311.0	categorical-1990-both_sexes-1990	continuous-5134-both_sexes-irnt	0.0477	0.2705	0.0216	0.0513	0.0024	0.9535	0.0413	0.0584
EUR	EUR	0.0021	0.0066	0.0078	0.0046	0.0525	0.293	1.0229	1.1941	0.0104	0.0416	0.0029	0.0305	1.3685	1.4034	1.4813	1.7007			1062577.0	1217311.0	categorical-1990-both_sexes-1990	continuous-5135-both_sexes-irnt	0.0477	0.277	0.0216	0.0594	0.0167	0.6573	0.0377	0.4436
EUR	EUR	-0.0014	-0.0268	0.0079	0.0019	0.0525	0.0282	1.0229	1.027	0.0104	0.0087	0.0029	0.002	1.3685	1.2201	1.4813	1.2619			1062577.0	1217311.0	categorical-1990-both_sexes-1990	continuous-699-both_sexes-irnt	0.0477	0.1032	0.0216	0.0332	-0.0372	0.4503	0.0493	-0.7549
EUR	EUR	-0.0043	-0.0272	0.0061	0.0013	0.0525	0.0116	1.0229	1.0371	0.0104	0.0071	0.0029	0.0015	1.3685	1.127	1.4813	1.135			1062577.0	1217311.0	categorical-1990-both_sexes-1990	continuous-709-both_sexes	0.0477	0.275	0.0216	0.0523	-0.1728	0.0012	0.0534	-3.2361
EUR	EUR	-0.0081	-0.0533	0.0059	0.0015	0.0525	0.03	1.0229	1.0583	0.0104	0.008	0.0029	0.0018	1.3685	1.2697	1.4813	1.3061			1062577.0	1217311.0	categorical-1990-both_sexes-1990	continuous-728-both_sexes	0.0477	0.1906	0.0216	0.026	-0.2046	8.383e-09	0.0355	-5.7606
EUR	EUR	-0.0141	-0.0648	0.0076	0.0018	0.0525	0.0836	1.0229	1.1621	0.0104	0.0127	0.0029	0.004	1.3685	1.6259	1.4813	1.7792			1062577.0	1217311.0	categorical-1990-both_sexes-1990	continuous-738-both_sexes	0.0477	0.208	0.0216	0.0163	-0.2127	3.7031e-16	0.0261	-8.1479
EUR	EUR	-0.0138	-0.0038	0.0129	0.0051	0.0525	0.2912	1.0229	1.3337	0.0104	0.0476	0.0029	0.0286	1.3685	1.7806	1.4813	2.8277			1062577.0	1217311.0	categorical-1990-both_sexes-1990	continuous-78-both_sexes-irnt	0.0477	0.1826	0.0216	0.026	-0.1114	0.0042	0.0389	-2.8655
EUR	EUR	0.0055	-0.0137	0.007	0.0017	0.0525	0.04	1.0229	1.0392	0.0104	0.0085	0.0029	0.0021	1.3685	1.3135	1.4813	1.3708			1062577.0	1217311.0	categorical-1990-both_sexes-1990	continuous-864-both_sexes	0.0477	0.1057	0.0216	0.0229	0.1193	0.0012	0.0369	3.2356
EUR	EUR	0.0018	-0.0473	0.0079	0.0019	0.0525	0.0804	1.0229	1.0619	0.0104	0.0108	0.0029	0.003	1.3685	1.5771	1.4813	1.739			1062577.0	1217311.0	categorical-1990-both_sexes-1990	continuous-924-both_sexes	0.0477	0.0837	0.0216	0.0146	0.027	0.351	0.029	0.9326
EUR	EUR	0.0038	-0.014	0.0068	0.0015	0.0525	0.0338	1.0229	1.062	0.0104	0.0085	0.0029	0.0021	1.3685	1.2966	1.4813	1.3504			1062577.0	1217311.0	categorical-1990-both_sexes-1990	continuous-943-both_sexes	0.0477	0.1768	0.0216	0.0243	0.0895	0.0092	0.0344	2.6046
EUR	EUR	0.0058	0.007	0.0114	0.0033	0.0525	0.1373	1.0229	1.443	0.0104	0.0565	0.0029	0.0112	1.3685	1.7413	1.4813	2.5138			1062577.0	1217311.0	categorical-1990-both_sexes-1990	continuous-AG-both_sexes-irnt	0.0477	0.2927	0.0216	0.0373	0.0684	0.0765	0.0386	1.7715
EUR	EUR	0.0004	0.0237	0.0113	0.0034	0.0525	0.1786	1.0229	1.312	0.0104	0.0276	0.0029	0.0078	1.3685	2.1026	1.4813	2.8151			1062577.0	1217311.0	categorical-1990-both_sexes-1990	continuous-DBP-both_sexes-auto_medadj_irnt	0.0477	0.1719	0.0216	0.0152	0.0044	0.9018	0.0357	0.1234
EUR	EUR	0.0006	0.0255	0.0112	0.0034	0.0525	0.1764	1.0229	1.3091	0.0104	0.0275	0.0029	0.0077	1.3685	2.0855	1.4813	2.793			1062577.0	1217311.0	categorical-1990-both_sexes-1990	continuous-DBP-both_sexes-auto_medadj_raw	0.0477	0.1724	0.0216	0.0153	0.0066	0.8537	0.0358	0.1844
EUR	EUR	-0.0014	0.0017	0.0104	0.0029	0.0525	0.1285	1.0229	1.2376	0.0104	0.0214	0.0029	0.0057	1.3685	1.9013	1.4813	2.3794			1062577.0	1217311.0	categorical-1990-both_sexes-1990	continuous-DBP-both_sexes-combined_irnt	0.0477	0.1722	0.0216	0.0155	-0.0166	0.64	0.0355	-0.4676
EUR	EUR	0.0001	0.0254	0.0116	0.0034	0.0525	0.179	1.0229	1.3297	0.0104	0.0288	0.0029	0.0077	1.3685	2.1633	1.4813	2.9252			1062577.0	1217311.0	categorical-1990-both_sexes-1990	continuous-DBP-both_sexes-combined_medadj_irnt	0.0477	0.1712	0.0216	0.0149	0.0011	0.9754	0.0357	0.0308
EUR	EUR	0.0003	0.0272	0.0115	0.0034	0.0525	0.1771	1.0229	1.3255	0.0104	0.0286	0.0029	0.0077	1.3685	2.1502	1.4813	2.9029			1062577.0	1217311.0	categorical-1990-both_sexes-1990	continuous-DBP-both_sexes-combined_medadj_raw	0.0477	0.171	0.0216	0.015	0.0034	0.9248	0.0357	0.0943
EUR	EUR	-0.0012	0.0023	0.0103	0.0029	0.0525	0.127	1.0229	1.234	0.0104	0.0213	0.0029	0.0056	1.3685	1.8891	1.4813	2.361			1062577.0	1217311.0	categorical-1990-both_sexes-1990	continuous-DBP-both_sexes-combined_raw	0.0477	0.1719	0.0216	0.0156	-0.0153	0.6669	0.0355	-0.4304
EUR	EUR	-0.0024	0.0099	0.0098	0.0026	0.0525	0.1424	1.023	1.4106	0.0104	0.1012	0.0029	0.0199	1.3685	1.6601	1.4812	2.6361			1062577.0	1217311.0	categorical-1990-both_sexes-1990	continuous-LDLC-both_sexes-medadj_irnt	0.0478	0.251	0.0216	0.0618	-0.0281	0.3702	0.0314	-0.896
EUR	EUR	-0.002	0.0109	0.0098	0.0026	0.0525	0.1367	1.023	1.4144	0.0104	0.1173	0.0029	0.0204	1.3685	1.6448	1.4812	2.5953			1062577.0	1217311.0	categorical-1990-both_sexes-1990	continuous-LDLC-both_sexes-medadj_raw	0.0477	0.2598	0.0216	0.0735	-0.0234	0.4648	0.032	-0.731
EUR	EUR	-0.0002	0.0006	0.0107	0.003	0.0525	0.1255	1.0229	1.2134	0.0104	0.019	0.0029	0.0057	1.3685	1.8204	1.4813	2.2723			1062577.0	1217311.0	categorical-1990-both_sexes-1990	continuous-MAP-both_sexes-auto_irnt	0.0477	0.1677	0.0216	0.0149	-0.0019	0.9602	0.0376	-0.0499
EUR	EUR	0.0014	0.0221	0.0116	0.0035	0.0525	0.1804	1.0229	1.3156	0.0104	0.0271	0.0029	0.008	1.3685	2.1026	1.4813	2.8367			1062577.0	1217311.0	categorical-1990-both_sexes-1990	continuous-MAP-both_sexes-auto_medadj_irnt	0.0477	0.1718	0.0216	0.0147	0.0143	0.6975	0.0368	0.3886
EUR	EUR	0.0016	0.0248	0.0115	0.0034	0.0525	0.177	1.0229	1.3114	0.0104	0.0269	0.0029	0.0079	1.3685	2.0769	1.4813	2.8034			1062577.0	1217311.0	categorical-1990-both_sexes-1990	continuous-MAP-both_sexes-auto_medadj_raw	0.0477	0.1727	0.0216	0.0149	0.0166	0.6514	0.0367	0.4518
EUR	EUR	-2.0312e-05	0.0017	0.0105	0.003	0.0525	0.122	1.0229	1.207	0.0104	0.0186	0.0029	0.0056	1.3685	1.8005	1.4813	2.2354			1062577.0	1217311.0	categorical-1990-both_sexes-1990	continuous-MAP-both_sexes-auto_raw	0.0477	0.1675	0.0216	0.0151	-0.0003	0.9946	0.0375	-0.0068
EUR	EUR	-0.0003	0.0005	0.0108	0.003	0.0525	0.1255	1.0229	1.2216	0.0104	0.02	0.0029	0.0056	1.3685	1.8687	1.4813	2.3436			1062577.0	1217311.0	categorical-1990-both_sexes-1990	continuous-MAP-both_sexes-combined_irnt	0.0477	0.1649	0.0216	0.0148	-0.0039	0.9176	0.0375	-0.1035
EUR	EUR	0.0011	0.0239	0.0121	0.0035	0.0525	0.1862	1.0229	1.3649	0.0104	0.0293	0.0029	0.0082	1.3685	2.2203	1.4813	3.0253			1062577.0	1217311.0	categorical-1990-both_sexes-1990	continuous-MAP-both_sexes-combined_medadj_irnt	0.0477	0.1802	0.0216	0.0144	0.0115	0.7539	0.0366	0.3135
EUR	EUR	0.0014	0.0267	0.0119	0.0035	0.0525	0.1827	1.0229	1.3592	0.0104	0.029	0.0029	0.0081	1.3685	2.1939	1.4813	2.9887			1062577.0	1217311.0	categorical-1990-both_sexes-1990	continuous-MAP-both_sexes-combined_medadj_raw	0.0477	0.1806	0.0216	0.0146	0.014	0.702	0.0365	0.3826
EUR	EUR	-0.0002	0.0016	0.0107	0.003	0.0525	0.1223	1.0229	1.2157	0.0104	0.0196	0.0029	0.0055	1.3685	1.8485	1.4813	2.3079			1062577.0	1217311.0	categorical-1990-both_sexes-1990	continuous-MAP-both_sexes-combined_raw	0.0477	0.1649	0.0216	0.015	-0.0022	0.9534	0.0375	-0.0584
EUR	EUR	-0.001	0.0161	0.0069	0.0054	0.0525	0.1822	1.023	1.0169	0.0104	0.0065	0.0029	0.0164	1.3685	1.1364	1.4813	1.1503			1062577.0	1217311.0	categorical-1990-both_sexes-1990	continuous-MAP-both_sexes-manual_medadj_raw	0.0477	0.1124	0.0216	0.043	-0.0103	0.8537	0.0557	-0.1844
EUR	EUR	-0.0016	0.0048	0.0066	0.005	0.0525	0.127	1.023	1.0158	0.0104	0.0068	0.0029	0.0152	1.3685	1.0988	1.4813	1.1096			1062577.0	1217311.0	categorical-1990-both_sexes-1990	continuous-MAP-both_sexes-manual_raw	0.0477	0.1444	0.0216	0.0621	-0.0192	0.753	0.0609	-0.3147
EUR	EUR	0.0209	0.1303	0.0078	0.002	0.0525	0.0784	1.0229	1.0631	0.0104	0.0108	0.0029	0.0029	1.3685	1.5733	1.4813	1.7198			1062577.0	1217311.0	categorical-1990-both_sexes-1990	continuous-MCP-both_sexes-irnt	0.0477	0.0877	0.0216	0.0151	0.3252	3.5605e-32	0.0275	11.8077
EUR	EUR	-0.0062	-0.0026	0.0126	0.0037	0.0525	0.1375	1.0229	1.466	0.0104	0.0636	0.0029	0.0112	1.3685	1.753	1.4813	2.5477			1062577.0	1217311.0	categorical-1990-both_sexes-1990	continuous-NAP-both_sexes-irnt	0.0477	0.3011	0.0216	0.0411	-0.073	0.0847	0.0424	-1.724
EUR	EUR	0.0024	-0.0052	0.0092	0.0025	0.0525	0.1529	1.0229	1.2321	0.0104	0.0256	0.0029	0.0069	1.3685	1.8606	1.4813	2.474			1062577.0	1217311.0	categorical-1990-both_sexes-1990	continuous-PP-both_sexes-auto_irnt	0.0477	0.1575	0.0216	0.0174	0.0265	0.3425	0.028	0.9493
EUR	EUR	0.0031	0.0053	0.0096	0.0026	0.0525	0.1683	1.0229	1.2565	0.0104	0.027	0.0029	0.0072	1.3685	1.9383	1.4813	2.6156			1062577.0	1217311.0	categorical-1990-both_sexes-1990	continuous-PP-both_sexes-auto_medadj_irnt	0.0477	0.1587	0.0216	0.0167	0.0326	0.2577	0.0288	1.1319
EUR	EUR	0.0025	-0.001	0.009	0.0024	0.0525	0.1486	1.0229	1.2254	0.0104	0.0255	0.0029	0.0068	1.3685	1.8284	1.4813	2.4331			1062577.0	1217311.0	categorical-1990-both_sexes-1990	continuous-PP-both_sexes-auto_raw	0.0477	0.1573	0.0216	0.0178	0.0286	0.3057	0.0279	1.0244
EUR	EUR	0.0023	-0.0054	0.0094	0.0024	0.0525	0.1516	1.0234	1.2509	0.0103	0.0271	0.0029	0.0069	1.3685	1.8972	1.4816	2.5552			1062577.0	1217311.0	categorical-1990-both_sexes-1990	continuous-PP-both_sexes-combined_irnt	0.0487	0.1613	0.0214	0.0174	0.026	0.3377	0.0271	0.9588
EUR	EUR	0.003	0.0059	0.01	0.0026	0.0525	0.1718	1.0229	1.3054	0.0104	0.0291	0.0029	0.0074	1.3685	2.0302	1.4813	2.773			1062577.0	1217311.0	categorical-1990-both_sexes-1990	continuous-PP-both_sexes-combined_medadj_irnt	0.0477	0.1723	0.0216	0.0164	0.0317	0.2642	0.0284	1.1166
EUR	EUR	0.0033	0.0098	0.0097	0.0026	0.0525	0.1661	1.0229	1.2963	0.0104	0.0288	0.0029	0.0072	1.3685	1.984	1.4813	2.7182			1062577.0	1217311.0	categorical-1990-both_sexes-1990	continuous-PP-both_sexes-combined_medadj_raw	0.0477	0.1724	0.0216	0.0168	0.0352	0.2139	0.0283	1.2428
EUR	EUR	0.0026	-0.0017	0.0092	0.0024	0.0525	0.148	1.0229	1.243	0.0104	0.0266	0.0029	0.0067	1.3685	1.8647	1.4813	2.5166			1062577.0	1217311.0	categorical-1990-both_sexes-1990	continuous-PP-both_sexes-combined_raw	0.0477	0.1602	0.0216	0.0175	0.0299	0.2773	0.0276	1.0864
EUR	EUR	0.0065	-0.0052	0.006	0.0044	0.0525	0.1341	1.023	1.0304	0.0104	0.0076	0.0029	0.0168	1.3685	1.1207	1.4813	1.1284			1062577.0	1217311.0	categorical-1990-both_sexes-1990	continuous-PP-both_sexes-manual_raw	0.0477	0.2368	0.0216	0.0592	0.078	0.1397	0.0528	1.4771
EUR	EUR	0.0023	0.017	0.0114	0.0033	0.0525	0.1809	1.0229	1.3123	0.0104	0.0269	0.0029	0.0076	1.3685	2.094	1.4813	2.8211			1062577.0	1217311.0	categorical-1990-both_sexes-1990	continuous-SBP-both_sexes-auto_medadj_irnt	0.0477	0.1715	0.0216	0.0147	0.0239	0.4988	0.0353	0.6764
EUR	EUR	0.0025	0.0209	0.0111	0.0033	0.0525	0.1744	1.0229	1.3042	0.0104	0.0264	0.0029	0.0074	1.3685	2.0556	1.4813	2.7591			1062577.0	1217311.0	categorical-1990-both_sexes-1990	continuous-SBP-both_sexes-auto_medadj_raw	0.0477	0.1729	0.0216	0.015	0.0264	0.4531	0.0352	0.7503
EUR	EUR	0.0009	-0.0021	0.0108	0.0029	0.0525	0.1356	1.0229	1.2423	0.0104	0.0213	0.0029	0.0057	1.3685	1.93	1.4813	2.4429			1062577.0	1217311.0	categorical-1990-both_sexes-1990	continuous-SBP-both_sexes-combined_irnt	0.0477	0.1679	0.0216	0.0148	0.0107	0.7614	0.0353	0.3037
EUR	EUR	0.0021	0.0185	0.0119	0.0034	0.0525	0.1867	1.0229	1.3621	0.0104	0.0291	0.0029	0.0078	1.3685	2.2159	1.4813	3.0088			1062577.0	1217311.0	categorical-1990-both_sexes-1990	continuous-SBP-both_sexes-combined_medadj_irnt	0.0477	0.1803	0.0216	0.0145	0.0217	0.5358	0.0351	0.6192
EUR	EUR	0.0024	0.0224	0.0116	0.0033	0.0525	0.18	1.0229	1.352	0.0104	0.0285	0.0029	0.0076	1.3685	2.1764	1.4813	2.9397			1062577.0	1217311.0	categorical-1990-both_sexes-1990	continuous-SBP-both_sexes-combined_medadj_raw	0.0477	0.1815	0.0216	0.0147	0.0248	0.4778	0.0349	0.7099
EUR	EUR	0.0011	0.0003	0.0105	0.0028	0.0525	0.1298	1.0229	1.2321	0.0104	0.0206	0.0029	0.0055	1.3685	1.8891	1.4813	2.3798			1062577.0	1217311.0	categorical-1990-both_sexes-1990	continuous-SBP-both_sexes-combined_raw	0.0477	0.1682	0.0216	0.0149	0.0135	0.6997	0.0351	0.3858
EUR	EUR	0.002	0.0112	0.0067	0.0053	0.0525	0.1767	1.023	1.0193	0.0104	0.0068	0.0029	0.0167	1.3685	1.1333	1.4813	1.1484			1062577.0	1217311.0	categorical-1990-both_sexes-1990	continuous-SBP-both_sexes-manual_medadj_raw	0.0477	0.1303	0.0216	0.046	0.0203	0.7133	0.0553	0.3674
EUR	EUR	0.007	0.0485	0.0076	0.0021	0.0525	0.1026	1.0229	1.0671	0.0104	0.0126	0.0029	0.0039	1.3685	1.6908	1.4813	1.9451			1062577.0	1217311.0	categorical-1990-both_sexes-1990	continuous-Smoking-both_sexes-Ever_Never	0.0477	0.071	0.0216	0.0133	0.095	0.0014	0.0296	3.2032
EUR	EUR	0.0016	0.027	0.0109	0.0032	0.0525	0.1823	1.0229	1.3367	0.0104	0.0551	0.0029	0.0144	1.3685	1.9218	1.4813	2.9821			1062577.0	1217311.0	categorical-1990-both_sexes-1990	continuous-eGFR-both_sexes-irnt	0.0477	0.1699	0.0216	0.0278	0.0159	0.6298	0.0329	0.482
EUR	EUR	0.0012	0.0158	0.0108	0.0031	0.0525	0.2156	1.0229	1.4561	0.0103	0.0674	0.0029	0.0169	1.3685	2.1112	1.4813	3.3562			1062577.0	1217311.0	categorical-1990-both_sexes-1990	continuous-eGFRcreacys-both_sexes-irnt	0.0476	0.1936	0.0215	0.0286	0.0113	0.7062	0.0299	0.377
EUR	EUR	0.0005	-0.0023	0.008	0.0023	0.0525	0.2155	1.0229	1.212	0.0104	0.044	0.0029	0.0215	1.3685	2.0812	1.4812	3.0164			1062577.0	1217311.0	categorical-1990-both_sexes-1990	continuous-eGFRcys-both_sexes-irnt	0.0476	0.1051	0.0215	0.0218	0.0051	0.8152	0.0217	0.2338
EUR	EUR	0.0027	0.0121	0.0074	0.002	0.0525	0.1565	1.0229	1.1392	0.0104	0.0214	0.0029	0.0055	1.3685	2.0133	1.4813	2.4494			1062577.0	1217311.0	categorical-1990-both_sexes-1990	continuous-whr-both_sexes-irnt	0.0477	0.096	0.0216	0.0148	0.03	0.1763	0.0222	1.3523
EUR	EUR	3.9228e-05	0.0317	0.0074	0.0018	0.0525	0.0398	1.0229	1.0591	0.0104	0.0111	0.0029	0.0024	1.3685	1.2899	1.4813	1.3995			1062577.0	1217311.0	categorical-1990-both_sexes-1990	icd10-E11-both_sexes	0.0477	0.148	0.0216	0.0278	0.0009	0.9825	0.0391	0.022
EUR	EUR	-0.0022	0.0154	0.0078	0.0019	0.0525	0.0289	1.0229	1.0126	0.0104	0.0084	0.0029	0.0018	1.3685	1.2267	1.4813	1.2648			1062577.0	1217311.0	categorical-1990-both_sexes-1990	icd10-E66-both_sexes	0.0477	0.0474	0.0216	0.0316	-0.0561	0.234	0.0472	-1.19
EUR	EUR	0.0052	0.0448	0.0064	0.0013	0.0525	0.0329	1.0229	1.0273	0.0104	0.0125	0.0029	0.0025	1.3685	1.2398	1.4813	1.3082			1062577.0	1217311.0	categorical-1990-both_sexes-1990	icd10-E78-both_sexes	0.0477	0.0887	0.0216	0.0405	0.1247	8.7698e-05	0.0318	3.9223
EUR	EUR	0.0054	0.0392	0.007	0.0017	0.0525	0.0189	1.0229	1.0086	0.0104	0.0072	0.0029	0.0015	1.3685	1.1491	1.4813	1.1729			1062577.0	1217311.0	categorical-1990-both_sexes-1990	icd10-F17-both_sexes	0.0477	0.0497	0.0216	0.0417	0.1697	0.0022	0.0553	3.0665
EUR	EUR	0.0167	0.1159	0.0059	0.0014	0.0525	0.016	1.0229	0.9938	0.0104	0.0068	0.0029	0.0014	1.3685	1.1175	1.4813	1.1278		Ratio < 0, possibly indicating GC correction	1062577.0	1217311.0	categorical-1990-both_sexes-1990	icd10-F32-both_sexes	0.0477		0.0216		0.5768	1.0072e-43	0.0416	13.8668
EUR	EUR	0.0021	0.0254	0.0062	0.0013	0.0525	0.0102	1.0229	1.0009	0.0104	0.0071	0.0029	0.0013	1.3685	1.0772	1.4813	1.0882			1062577.0	1217311.0	categorical-1990-both_sexes-1990	icd10-G47-both_sexes	0.0477	0.0097	0.0216	0.0804	0.0903	0.1227	0.0585	1.5435
EUR	EUR	0.0065	0.028	0.0058	0.0012	0.0525	0.0258	1.0229	1.0247	0.0104	0.008	0.0029	0.0019	1.3685	1.2038	1.4813	1.2418			1062577.0	1217311.0	categorical-1990-both_sexes-1990	icd10-I20-both_sexes	0.0477	0.102	0.0216	0.033	0.1765	6.5175e-08	0.0327	5.404
EUR	EUR	0.0034	0.0358	0.0063	0.0013	0.0526	0.0357	1.0228	1.0192	0.0103	0.0102	0.003	0.0026	1.3685	1.2398	1.4814	1.3243			1062577.0	1217311.0	categorical-1990-both_sexes-1990	icd10-I25-both_sexes	0.0474	0.0591	0.0215	0.0315	0.079	0.0087	0.0301	2.6254
EUR	EUR	0.0026	-0.0061	0.0077	0.0017	0.0525	0.0219	1.0229	1.0334	0.0104	0.0146	0.0029	0.0022	1.3685	1.1651	1.4813	1.227			1062577.0	1217311.0	categorical-1990-both_sexes-1990	icd10-I83-both_sexes	0.0477	0.147	0.0216	0.0644	0.0767	0.1375	0.0516	1.4853
EUR	EUR	-0.0004	0.0064	0.0064	0.0014	0.0525	0.0091	1.0229	1.0076	0.0104	0.0086	0.0029	0.0017	1.3685	1.0557	1.4813	1.0856			1062577.0	1217311.0	categorical-1990-both_sexes-1990	icd10-J33-both_sexes	0.0477	0.0885	0.0216	0.101	-0.0181	0.7813	0.0653	-0.2776
EUR	EUR	0.0062	0.0443	0.0087	0.0022	0.0525	0.018	1.0229	1.0116	0.0104	0.009	0.0029	0.002	1.3685	1.1428	1.4813	1.1676			1062577.0	1217311.0	categorical-1990-both_sexes-1990	icd10-J44-both_sexes	0.0477	0.0691	0.0216	0.0537	0.2019	0.0177	0.0851	2.3728
EUR	EUR	0.0079	0.0357	0.007	0.0018	0.0525	0.0333	1.0229	1.0265	0.0104	0.0119	0.0029	0.0029	1.3685	1.2168	1.4813	1.316			1062577.0	1217311.0	categorical-1990-both_sexes-1990	icd10-J45-both_sexes	0.0477	0.0838	0.0216	0.0378	0.1891	9.4885e-05	0.0484	3.9033
EUR	EUR	0.0079	0.0565	0.0061	0.0014	0.0525	0.018	1.0229	1.0166	0.0104	0.0078	0.0029	0.0015	1.3685	1.1587	1.4813	1.1702			1062577.0	1217311.0	categorical-1990-both_sexes-1990	icd10-K21-both_sexes	0.0477	0.0978	0.0216	0.046	0.2579	4.42e-08	0.0471	5.4732
EUR	EUR	0.0013	0.0295	0.0062	0.0014	0.0525	0.0099	1.0229	1.0175	0.0104	0.0079	0.0029	0.0013	1.3685	1.0895	1.4813	1.1033			1062577.0	1217311.0	categorical-1990-both_sexes-1990	icd10-K22-both_sexes	0.0477	0.1697	0.0216	0.0764	0.0579	0.3528	0.0623	0.9292
EUR	EUR	0.0084	0.0539	0.0063	0.0012	0.0525	0.0161	1.0229	1.0127	0.0104	0.0072	0.0029	0.0015	1.3685	1.1396	1.4813	1.1514			1062577.0	1217311.0	categorical-1990-both_sexes-1990	icd10-K29-both_sexes	0.0477	0.0837	0.0216	0.0478	0.2888	2.9803e-13	0.0396	7.2953
EUR	EUR	0.0019	0.011	0.0065	0.0014	0.0526	0.0222	1.0227	1.0081	0.0099	0.0086	0.0027	0.0025	1.3685	1.1396	1.4813	1.1959			1062577.0	1217311.0	categorical-1990-both_sexes-1990	icd10-K40-both_sexes	0.0471	0.0412	0.0206	0.0438	0.0546	0.2002	0.0427	1.2809
EUR	EUR	0.0057	0.0419	0.0066	0.0016	0.0525	0.0255	1.0229	1.0258	0.0104	0.0083	0.0029	0.0016	1.3685	1.2103	1.4813	1.2424			1062577.0	1217311.0	categorical-1990-both_sexes-1990	icd10-K44-both_sexes	0.0477	0.1063	0.0216	0.0341	0.1555	0.0006	0.045	3.4516
EUR	EUR	0.0073	0.0366	0.0056	0.0011	0.0525	0.0086	1.0229	1.0022	0.0104	0.0064	0.0029	0.0013	1.3685	1.0679	1.4813	1.0756			1062577.0	1217311.0	categorical-1990-both_sexes-1990	icd10-K52-both_sexes	0.0477	0.0287	0.0216	0.0841	0.3439	5.8159e-10	0.0555	6.1953
EUR	EUR	0.0073	0.0359	0.0062	0.0014	0.0525	0.0372	1.0229	1.0163	0.0104	0.0116	0.0029	0.0023	1.3685	1.2464	1.4813	1.3374			1062577.0	1217311.0	categorical-1990-both_sexes-1990	icd10-K57-both_sexes	0.0477	0.0482	0.0216	0.0345	0.1654	7.9362e-08	0.0308	5.3686
EUR	EUR	0.0009	0.0117	0.0066	0.0015	0.0525	0.0172	1.0233	1.0211	0.0101	0.0097	0.0029	0.0019	1.3685	1.1333	1.4814	1.1691			1062577.0	1217311.0	categorical-1990-both_sexes-1990	icd10-K80-both_sexes	0.0484	0.1248	0.021	0.0572	0.0308	0.5449	0.0508	0.6054
EUR	EUR	0.0011	4.306e-05	0.0077	0.0019	0.0525	0.0207	1.0229	1.0213	0.0104	0.0094	0.0029	0.002	1.3685	1.1587	1.4813	1.2025			1062577.0	1217311.0	categorical-1990-both_sexes-1990	icd10-M16-both_sexes	0.0477	0.1051	0.0216	0.0462	0.0336	0.5689	0.0589	0.5697
EUR	EUR	0.0015	0.007	0.0072	0.0016	0.0526	0.0285	1.0225	1.0249	0.0104	0.0085	0.0029	0.0019	1.3685	1.2234	1.4812	1.271			1062577.0	1217311.0	categorical-1990-both_sexes-1990	icd10-M17-both_sexes	0.0467	0.0919	0.0216	0.0313	0.0388	0.3641	0.0428	0.9076
EUR	EUR	0.0051	0.0168	0.0058	0.0013	0.0525	0.0087	1.0229	1.0119	0.0104	0.0068	0.0029	0.0012	1.3685	1.0802	1.4813	1.086			1062577.0	1217311.0	categorical-1990-both_sexes-1990	icd10-M51-both_sexes	0.0477	0.1387	0.0216	0.0793	0.2376	0.0002	0.0634	3.7488
EUR	EUR	0.0036	0.0156	0.0066	0.0014	0.0525	0.0132	1.0229	0.9981	0.0104	0.0078	0.0029	0.0014	1.3685	1.1082	1.4813	1.112		Ratio < 0, possibly indicating GC correction	1062577.0	1217311.0	categorical-1990-both_sexes-1990	icd10-M75-both_sexes	0.0477		0.0216		0.1371	0.0143	0.056	2.4509
EUR	EUR	0.0034	0.0078	0.0057	0.0011	0.0525	0.0121	1.0229	1.0048	0.0104	0.0072	0.0029	0.0013	1.3685	1.0988	1.4813	1.1067			1062577.0	1217311.0	categorical-1990-both_sexes-1990	icd10-N20-both_sexes	0.0477	0.0452	0.0216	0.0679	0.1355	0.0019	0.0436	3.1061
EUR	EUR	0.0027	0.0138	0.0054	0.0012	0.0525	0.0141	1.0229	1.018	0.0104	0.0077	0.0029	0.0014	1.3685	1.1113	1.4813	1.1388			1062577.0	1217311.0	categorical-1990-both_sexes-1990	icd10-N81-both_sexes	0.0477	0.1297	0.0216	0.0558	0.0996	0.0271	0.0451	2.21
EUR	EUR	0.0101	0.0483	0.0062	0.0013	0.0525	0.022	1.0229	1.0141	0.0104	0.0071	0.0029	0.0015	1.3685	1.1843	1.4813	1.2029			1062577.0	1217311.0	categorical-1990-both_sexes-1990	icd10-R07-both_sexes	0.0477	0.0695	0.0216	0.035	0.2974	6.9516e-16	0.0368	8.0714
EUR	EUR	0.01	0.0536	0.0062	0.0014	0.0526	0.0164	1.0229	1.0179	0.0103	0.0077	0.0029	0.0015	1.3685	1.1364	1.4812	1.1571			1062577.0	1217311.0	categorical-1990-both_sexes-1990	icd10-R10-both_sexes	0.0475	0.1139	0.0215	0.0493	0.3408	6.6666e-15	0.0438	7.7906
EUR	EUR	0.007	0.0354	0.0055	0.0011	0.0525	0.0053	1.0229	1.0086	0.0104	0.0066	0.0029	0.0012	1.3685	1.0466	1.4813	1.0539			1062577.0	1217311.0	categorical-1990-both_sexes-1990	icd10-R19-both_sexes	0.0477	0.1597	0.0216	0.1232	0.4172	2.1522e-08	0.0745	5.5993
EUR	EUR	0.0057	0.0368	0.0058	0.0013	0.0525	0.0132	1.0229	1.0239	0.0104	0.0067	0.0029	0.0014	1.3685	1.127	1.4813	1.1362			1062577.0	1217311.0	categorical-1990-both_sexes-1990	icd10-Z72-both_sexes	0.0477	0.1752	0.0216	0.049	0.2159	8.5777e-06	0.0485	4.4502
EUR	EUR	0.0034	0.024	0.0062	0.0012	0.0525	0.0108	1.0229	1.0284	0.0104	0.0082	0.0029	0.0016	1.3685	1.0895	1.4813	1.1197			1062577.0	1217311.0	categorical-1990-both_sexes-1990	icd10-Z82-both_sexes	0.0477	0.2375	0.0216	0.0682	0.144	0.0076	0.054	2.6677
EUR	EUR	0.0086	0.0372	0.0065	0.0017	0.0525	0.0242	1.0229	1.0121	0.0104	0.0082	0.0029	0.0018	1.3685	1.194	1.4813	1.2204			1062577.0	1217311.0	categorical-1990-both_sexes-1990	icd10-Z86-both_sexes	0.0477	0.0551	0.0216	0.0374	0.2424	7.3005e-07	0.0489	4.9532
EUR	EUR	0.0046	0.0356	0.0076	0.0018	0.0525	0.0154	1.0229	1.0184	0.0104	0.0082	0.0029	0.0015	1.3685	1.1364	1.4813	1.1518			1062577.0	1217311.0	categorical-1990-both_sexes-1990	icd10-Z88-both_sexes	0.0477	0.121	0.0216	0.054	0.163	0.0125	0.0653	2.4966
EUR	EUR	0.0035	0.0101	0.0061	0.0011	0.0525	0.0181	1.0229	1.0101	0.0104	0.0082	0.0029	0.0018	1.3685	1.1301	1.4813	1.1632			1062577.0	1217311.0	categorical-1990-both_sexes-1990	icd10-Z95-both_sexes	0.0477	0.062	0.0216	0.0502	0.1142	0.0017	0.0364	3.1383
EUR	EUR	6.449e-05	0.0309	0.0072	0.0017	0.0525	0.0381	1.0229	1.0702	0.0104	0.0114	0.0029	0.0024	1.3685	1.2932	1.4813	1.3966			1062577.0	1217311.0	categorical-1990-both_sexes-1990	phecode-250-both_sexes	0.0477	0.1771	0.0216	0.0288	0.0014	0.9698	0.0381	0.0378
EUR	EUR	0.0002	0.0311	0.0075	0.0018	0.0525	0.0402	1.0232	1.0636	0.0107	0.0111	0.0029	0.0024	1.3685	1.2966	1.4815	1.4065			1062577.0	1217311.0	categorical-1990-both_sexes-1990	phecode-250.2-both_sexes	0.0483	0.1564	0.0221	0.0272	0.0043	0.9114	0.039	0.1113
EUR	EUR	0.0052	0.0447	0.0063	0.0013	0.0525	0.0328	1.0229	1.0285	0.0104	0.0125	0.0029	0.0025	1.3685	1.2398	1.4813	1.3087			1062577.0	1217311.0	categorical-1990-both_sexes-1990	phecode-272-both_sexes	0.0477	0.0924	0.0216	0.0404	0.1264	7.0521e-05	0.0318	3.9745
EUR	EUR	0.0053	0.0447	0.0064	0.0013	0.0525	0.0333	1.0229	1.0361	0.0104	0.0126	0.0029	0.0026	1.3685	1.2498	1.4813	1.3202			1062577.0	1217311.0	categorical-1990-both_sexes-1990	phecode-272.1-both_sexes	0.0477	0.1128	0.0216	0.0393	0.1279	5.6852e-05	0.0318	4.0255
EUR	EUR	0.0048	0.0451	0.0065	0.0013	0.0525	0.0311	1.0229	1.0273	0.0104	0.0128	0.0029	0.0025	1.3685	1.2267	1.4813	1.2919			1062577.0	1217311.0	categorical-1990-both_sexes-1990	phecode-272.11-both_sexes	0.0477	0.0936	0.0216	0.0437	0.1175	0.0004	0.0333	3.5247
EUR	EUR	-0.0019	0.0148	0.0078	0.0018	0.0525	0.0294	1.0229	1.0112	0.0104	0.0084	0.0029	0.0019	1.3685	1.2299	1.4813	1.2673			1062577.0	1217311.0	categorical-1990-both_sexes-1990	phecode-278-both_sexes	0.0477	0.042	0.0216	0.0313	-0.0483	0.2991	0.0465	-1.0384
EUR	EUR	-0.0022	0.0154	0.0079	0.0019	0.0525	0.0291	1.0229	1.017	0.0104	0.0084	0.0029	0.0019	1.3685	1.2332	1.4813	1.271			1062577.0	1217311.0	categorical-1990-both_sexes-1990	phecode-278.1-both_sexes	0.0477	0.0627	0.0216	0.031	-0.0558	0.2365	0.0471	-1.1838
EUR	EUR	0.016	0.1053	0.0057	0.0014	0.0525	0.0107	1.0229	1.0132	0.0104	0.0072	0.0029	0.0014	1.3685	1.1019	1.4813	1.0965			1062577.0	1217311.0	categorical-1990-both_sexes-1990	phecode-300-both_sexes	0.0477	0.1368	0.0216	0.0751	0.6752	7.4159e-31	0.0585	11.5496
EUR	EUR	0.0155	0.102	0.0055	0.0014	0.0525	0.0099	1.0229	1.0102	0.0104	0.0072	0.0029	0.0014	1.3685	1.0926	1.4813	1.0876			1062577.0	1217311.0	categorical-1990-both_sexes-1990	phecode-300.1-both_sexes	0.0477	0.1164	0.0216	0.0818	0.6811	1.0178e-26	0.0637	10.7
EUR	EUR	0.0078	0.0416	0.0068	0.0017	0.0525	0.0232	1.0229	1.0131	0.0104	0.0077	0.0029	0.0017	1.3685	1.1811	1.4813	1.2085			1062577.0	1217311.0	categorical-1990-both_sexes-1990	phecode-306-both_sexes	0.0477	0.0627	0.0216	0.0371	0.2232	1.3049e-05	0.0512	4.3593
EUR	EUR	0.0077	0.0388	0.0052	0.0013	0.0525	0.0134	1.0229	0.9966	0.0104	0.007	0.0029	0.0013	1.3685	1.0926	1.4813	1.1069		Ratio < 0, possibly indicating GC correction	1062577.0	1217311.0	categorical-1990-both_sexes-1990	phecode-317-both_sexes	0.0477		0.0216		0.2919	5.4307e-11	0.0445	6.5586
EUR	EUR	0.0058	0.0404	0.0069	0.0017	0.0525	0.0206	1.0229	1.0127	0.0104	0.0072	0.0029	0.0016	1.3685	1.1619	1.4813	1.1856			1062577.0	1217311.0	categorical-1990-both_sexes-1990	phecode-318-both_sexes	0.0477	0.0684	0.0216	0.0389	0.1756	0.0011	0.0537	3.2665
EUR	EUR	0.0022	0.0252	0.0061	0.0013	0.0525	0.0103	1.0229	0.9999	0.0104	0.007	0.0029	0.0014	1.3685	1.0741	1.4813	1.088		Ratio < 0, possibly indicating GC correction	1062577.0	1217311.0	categorical-1990-both_sexes-1990	phecode-327-both_sexes	0.0477		0.0216		0.0945	0.1029	0.0579	1.6308
EUR	EUR	0.0013	0.0253	0.0066	0.0015	0.0525	0.0108	1.0229	0.9999	0.0104	0.0078	0.0029	0.0014	1.3685	1.0864	1.4813	1.0926		Ratio < 0, possibly indicating GC correction	1062577.0	1217311.0	categorical-1990-both_sexes-1990	phecode-327.3-both_sexes	0.0477		0.0216		0.0539	0.3977	0.0637	0.8458
EUR	EUR	0.0073	0.066	0.0097	0.0026	0.0525	0.0766	1.0229	1.0962	0.0104	0.0163	0.0029	0.0038	1.3685	1.5217	1.4813	1.7739			1062577.0	1217311.0	categorical-1990-both_sexes-1990	phecode-401-both_sexes	0.0477	0.1243	0.0216	0.021	0.1154	0.0078	0.0434	2.6625
EUR	EUR	0.0073	0.0659	0.0097	0.0026	0.0525	0.0765	1.0229	1.0938	0.0104	0.0162	0.0029	0.0038	1.3685	1.5181	1.4813	1.7708			1062577.0	1217311.0	categorical-1990-both_sexes-1990	phecode-401.1-both_sexes	0.0477	0.1217	0.0216	0.0211	0.1154	0.008	0.0435	2.6512
EUR	EUR	0.0058	0.0354	0.0061	0.0013	0.0525	0.036	1.0229	1.03	0.0104	0.0099	0.0029	0.0024	1.3685	1.2464	1.4813	1.3343			1062577.0	1217311.0	categorical-1990-both_sexes-1990	phecode-411-both_sexes	0.0477	0.0896	0.0216	0.0295	0.1334	7.1715e-06	0.0297	4.4885
EUR	EUR	0.0034	0.0226	0.0059	0.0012	0.0526	0.0121	1.0229	1.0016	0.0103	0.0079	0.0029	0.0015	1.3685	1.0802	1.4814	1.0966			1062577.0	1217311.0	categorical-1990-both_sexes-1990	phecode-411.1-both_sexes	0.0475	0.0167	0.0214	0.0823	0.1366	0.0043	0.0478	2.8579
EUR	EUR	0.0021	0.0266	0.0061	0.0014	0.0525	0.026	1.0229	1.0068	0.0104	0.0086	0.0029	0.0021	1.3685	1.1651	1.4813	1.2157			1062577.0	1217311.0	categorical-1990-both_sexes-1990	phecode-411.2-both_sexes	0.0477	0.0314	0.0216	0.0397	0.0555	0.1342	0.037	1.4976
EUR	EUR	0.0067	0.0299	0.0059	0.0013	0.0525	0.0297	1.0229	1.0277	0.0104	0.0083	0.0029	0.0021	1.3685	1.2201	1.4813	1.2677			1062577.0	1217311.0	categorical-1990-both_sexes-1990	phecode-411.3-both_sexes	0.0477	0.1037	0.0216	0.0308	0.1694	7.0843e-08	0.0314	5.389
EUR	EUR	0.0035	0.0251	0.0063	0.0013	0.0525	0.0345	1.0229	1.0309	0.0104	0.0102	0.0029	0.0028	1.3685	1.2201	1.4813	1.3147			1062577.0	1217311.0	categorical-1990-both_sexes-1990	phecode-411.4-both_sexes	0.0477	0.0982	0.0216	0.0324	0.0825	0.0085	0.0314	2.6302
EUR	EUR	0.0037	0.0366	0.0063	0.0013	0.0525	0.037	1.0229	1.021	0.0104	0.0102	0.0029	0.0026	1.3685	1.2431	1.4813	1.3308			1062577.0	1217311.0	categorical-1990-both_sexes-1990	phecode-411.8-both_sexes	0.0477	0.0634	0.0216	0.031	0.0832	0.0054	0.0299	2.785
EUR	EUR	0.0105	0.0475	0.0063	0.0013	0.0525	0.0216	1.0229	1.0189	0.0104	0.0072	0.0029	0.0015	1.3685	1.1843	1.4813	1.2021			1062577.0	1217311.0	categorical-1990-both_sexes-1990	phecode-418-both_sexes	0.0477	0.0935	0.0216	0.0356	0.3114	1.8807e-17	0.0366	8.5009
EUR	EUR	0.0036	-0.0034	0.0075	0.0017	0.0525	0.0254	1.0229	1.0305	0.0104	0.0146	0.0029	0.0023	1.3685	1.1715	1.4813	1.2386			1062577.0	1217311.0	categorical-1990-both_sexes-1990	phecode-454-both_sexes	0.0477	0.1277	0.0216	0.0611	0.0993	0.0434	0.0492	2.0201
EUR	EUR	0.0032	-0.0048	0.0076	0.0017	0.0525	0.0256	1.0229	1.0383	0.0104	0.0154	0.0029	0.0024	1.3685	1.1779	1.4813	1.2476			1062577.0	1217311.0	categorical-1990-both_sexes-1990	phecode-454.1-both_sexes	0.0477	0.1548	0.0216	0.0623	0.0886	0.0707	0.049	1.8073
EUR	EUR	0.0038	0.0229	0.0065	0.0015	0.0525	0.0104	1.0229	1.0151	0.0104	0.007	0.0029	0.0014	1.3685	1.0957	1.4813	1.103			1062577.0	1217311.0	categorical-1990-both_sexes-1990	phecode-459-both_sexes	0.0477	0.1464	0.0216	0.0681	0.1635	0.0139	0.0664	2.4606
EUR	EUR	-0.0002	0.0077	0.0063	0.0015	0.0525	0.0101	1.0229	1.007	0.0104	0.009	0.0029	0.0019	1.3685	1.0588	1.4813	1.0901			1062577.0	1217311.0	categorical-1990-both_sexes-1990	phecode-471-both_sexes	0.0477	0.0773	0.0216	0.0994	-0.0101	0.8756	0.0645	-0.1565
EUR	EUR	0.0083	0.0376	0.0072	0.0019	0.0525	0.0357	1.0229	1.0377	0.0104	0.0123	0.0029	0.0031	1.3685	1.2398	1.4813	1.3409			1062577.0	1217311.0	categorical-1990-both_sexes-1990	phecode-495-both_sexes	0.0477	0.1107	0.0216	0.0359	0.1906	7.9068e-05	0.0483	3.9472
EUR	EUR	0.0068	0.046	0.0087	0.0023	0.0525	0.0206	1.0229	1.0108	0.0104	0.0089	0.0029	0.0022	1.3685	1.1491	1.4813	1.1777			1062577.0	1217311.0	categorical-1990-both_sexes-1990	phecode-496.2-both_sexes	0.0477	0.0606	0.0216	0.0499	0.2075	0.0115	0.0821	2.5284
EUR	EUR	0.0068	0.0452	0.0087	0.0023	0.0525	0.0206	1.0229	1.0116	0.0104	0.009	0.0029	0.0022	1.3685	1.1491	1.4813	1.1784			1062577.0	1217311.0	categorical-1990-both_sexes-1990	phecode-496.21-both_sexes	0.0477	0.0651	0.0216	0.0507	0.2056	0.0125	0.0824	2.4966
EUR	EUR	0.009	0.0626	0.0064	0.0015	0.0525	0.0248	1.0229	1.0411	0.0104	0.0082	0.0029	0.0016	1.3685	1.2234	1.4813	1.2486			1062577.0	1217311.0	categorical-1990-both_sexes-1990	phecode-530-both_sexes	0.0477	0.1652	0.0216	0.0332	0.2482	1.2464e-09	0.0409	6.0742
EUR	EUR	0.0089	0.0609	0.0063	0.0015	0.0525	0.0251	1.0229	1.0307	0.0104	0.0079	0.0029	0.0016	1.3685	1.2103	1.4813	1.2392			1062577.0	1217311.0	categorical-1990-both_sexes-1990	phecode-530.1-both_sexes	0.0477	0.1285	0.0216	0.0332	0.2449	1.3455e-09	0.0404	6.0619
EUR	EUR	0.0085	0.0585	0.0062	0.0015	0.0525	0.0204	1.0229	1.0179	0.0104	0.0079	0.0029	0.0016	1.3685	1.1683	1.4813	1.1839			1062577.0	1217311.0	categorical-1990-both_sexes-1990	phecode-530.11-both_sexes	0.0477	0.0972	0.0216	0.043	0.2584	1.7654e-08	0.0459	5.6335
EUR	EUR	0.0085	0.0544	0.0062	0.0012	0.0525	0.0168	1.0229	1.009	0.0104	0.0073	0.0029	0.0015	1.3685	1.1396	1.4813	1.1524			1062577.0	1217311.0	categorical-1990-both_sexes-1990	phecode-535-both_sexes	0.0477	0.0592	0.0216	0.0479	0.2862	2.9426e-13	0.0392	7.297
EUR	EUR	0.0047	0.0457	0.0062	0.0014	0.0525	0.0258	1.0229	1.0346	0.0104	0.0088	0.0029	0.0021	1.3685	1.2038	1.4813	1.252			1062577.0	1217311.0	categorical-1990-both_sexes-1990	phecode-550-both_sexes	0.0477	0.1373	0.0216	0.0348	0.1287	0.0008	0.0384	3.3476
EUR	EUR	0.0058	0.0442	0.0065	0.0016	0.0525	0.0279	1.0229	1.0311	0.0104	0.0084	0.0029	0.0018	1.3685	1.2201	1.4813	1.2549			1062577.0	1217311.0	categorical-1990-both_sexes-1990	phecode-550.2-both_sexes	0.0477	0.1222	0.0216	0.0328	0.1515	0.0005	0.0438	3.4619
EUR	EUR	0.0017	0.0186	0.0061	0.0013	0.0525	0.0101	1.0229	1.0079	0.0104	0.0074	0.0029	0.0018	1.3685	1.0679	1.4813	1.0829			1062577.0	1217311.0	categorical-1990-both_sexes-1990	phecode-550.4-both_sexes	0.0477	0.0952	0.0216	0.0897	0.0741	0.196	0.0573	1.293
EUR	EUR	0.0096	0.0395	0.0056	0.0012	0.0525	0.0129	1.0229	1.0042	0.0104	0.0067	0.0029	0.0017	1.3685	1.0864	1.4813	1.095			1062577.0	1217311.0	categorical-1990-both_sexes-1990	phecode-558-both_sexes	0.0477	0.0439	0.0216	0.071	0.3714	1.4083e-13	0.0502	7.3955
EUR	EUR	0.0094	0.0414	0.0062	0.0015	0.0525	0.0437	1.0229	1.0188	0.0104	0.0115	0.0029	0.0026	1.3685	1.2597	1.4813	1.3468			1062577.0	1217311.0	categorical-1990-both_sexes-1990	phecode-562-both_sexes	0.0477	0.0543	0.0216	0.0331	0.1959	1.5237e-10	0.0306	6.403
EUR	EUR	0.0094	0.0414	0.0062	0.0015	0.0525	0.0437	1.0229	1.0199	0.0104	0.0115	0.0029	0.0026	1.3685	1.2631	1.4813	1.3479			1062577.0	1217311.0	categorical-1990-both_sexes-1990	phecode-562.1-both_sexes	0.0477	0.0573	0.0216	0.0331	0.1958	1.6537e-10	0.0306	6.3905
EUR	EUR	0.0124	0.0601	0.0061	0.0014	0.0525	0.0179	1.0229	1.0107	0.0104	0.0073	0.0029	0.0016	1.3685	1.1364	1.4813	1.1452			1062577.0	1217311.0	categorical-1990-both_sexes-1990	phecode-564-both_sexes	0.0477	0.0739	0.0216	0.0503	0.4045	5.8429e-21	0.0431	9.3928
EUR	EUR	0.0014	0.0126	0.0064	0.0016	0.0525	0.0191	1.0229	1.0223	0.0104	0.0099	0.0029	0.002	1.3685	1.1364	1.4813	1.1862			1062577.0	1217311.0	categorical-1990-both_sexes-1990	phecode-574-both_sexes	0.0477	0.1195	0.0216	0.0534	0.0456	0.3563	0.0495	0.9225
EUR	EUR	0.0009	0.012	0.0063	0.0015	0.0525	0.0175	1.0229	1.02	0.0104	0.0099	0.0029	0.0019	1.3685	1.1301	1.4813	1.1686			1062577.0	1217311.0	categorical-1990-both_sexes-1990	phecode-574.1-both_sexes	0.0477	0.1183	0.0216	0.0588	0.0306	0.5313	0.0489	0.6259
EUR	EUR	0.0031	0.0071	0.0056	0.0012	0.0525	0.0095	1.0229	1.0009	0.0104	0.0074	0.0029	0.0013	1.3685	1.0741	1.4813	1.0797			1062577.0	1217311.0	categorical-1990-both_sexes-1990	phecode-594.1-both_sexes	0.0477	0.0115	0.0216	0.0929	0.1409	0.0055	0.0508	2.7751
EUR	EUR	0.0018	0.0092	0.0065	0.0015	0.0525	0.0087	1.0229	1.0034	0.0104	0.0075	0.0029	0.0015	1.3685	1.0649	1.4813	1.0703			1062577.0	1217311.0	categorical-1990-both_sexes-1990	phecode-714.1-both_sexes	0.0477	0.0482	0.0216	0.1062	0.0864	0.2423	0.0739	1.1692
EUR	EUR	0.0054	0.0178	0.0078	0.0019	0.0525	0.0357	1.0229	1.0322	0.0104	0.0084	0.0029	0.0019	1.3685	1.2831	1.4813	1.3338			1062577.0	1217311.0	categorical-1990-both_sexes-1990	phecode-716-both_sexes	0.0477	0.0965	0.0216	0.0251	0.1238	0.0065	0.0455	2.7209
EUR	EUR	0.0017	0.0093	0.007	0.0016	0.0525	0.0261	1.0229	1.0214	0.0104	0.0082	0.0029	0.0018	1.3685	1.1973	1.4813	1.2313			1062577.0	1217311.0	categorical-1990-both_sexes-1990	phecode-716.2-both_sexes	0.0477	0.0924	0.0216	0.0355	0.0459	0.3	0.0443	1.0364
EUR	EUR	0.0054	0.0173	0.0078	0.0019	0.0525	0.0357	1.0229	1.032	0.0104	0.0083	0.0029	0.0019	1.3685	1.2831	1.4813	1.3342			1062577.0	1217311.0	categorical-1990-both_sexes-1990	phecode-716.9-both_sexes	0.0477	0.0958	0.0216	0.0249	0.1245	0.006	0.0453	2.7477
EUR	EUR	0.0038	0.009	0.0059	0.0014	0.0525	0.0105	1.0229	1.0008	0.0104	0.0068	0.0029	0.0014	1.3685	1.0802	1.4813	1.0882			1062577.0	1217311.0	categorical-1990-both_sexes-1990	phecode-720-both_sexes	0.0477	0.0088	0.0216	0.0775	0.1635	0.007	0.0606	2.6975
EUR	EUR	0.0059	0.0147	0.0059	0.0013	0.0525	0.0089	1.0229	1.02	0.0104	0.0068	0.0029	0.0012	1.3685	1.0895	1.4813	1.0947			1062577.0	1217311.0	categorical-1990-both_sexes-1990	phecode-722-both_sexes	0.0477	0.2115	0.0216	0.0714	0.2708	1.347e-05	0.0622	4.3523
EUR	EUR	0.0042	0.016	0.0072	0.0017	0.0525	0.0166	1.0229	0.9969	0.0104	0.007	0.0029	0.0015	1.3685	1.1238	1.4813	1.1351		Ratio < 0, possibly indicating GC correction	1062577.0	1217311.0	categorical-1990-both_sexes-1990	phecode-726-both_sexes	0.0477		0.0216		0.1408	0.0256	0.0631	2.2325
EUR	EUR	0.0015	0.0127	0.0062	0.0013	0.0525	0.0103	1.023	0.9932	0.0104	0.0066	0.0029	0.0013	1.3685	1.071	1.4813	1.0802		Ratio < 0, possibly indicating GC correction	1062577.0	1217311.0	categorical-1990-both_sexes-1990	phecode-735.2-both_sexes	0.0478		0.0216		0.0635	0.2642	0.0569	1.1166
EUR	EUR	0.0016	0.012	0.0058	0.0013	0.0525	0.0149	1.0229	1.0058	0.0104	0.0083	0.0029	0.0016	1.3685	1.1113	1.4813	1.1302			1062577.0	1217311.0	categorical-1990-both_sexes-1990	phecode-735.3-both_sexes	0.0477	0.0448	0.0216	0.0638	0.0588	0.1914	0.045	1.3064
EUR	EUR	0.0026	0.0239	0.0093	0.0024	0.0525	0.0243	1.0229	1.024	0.0104	0.0115	0.0029	0.0028	1.3685	1.1843	1.4813	1.2414			1062577.0	1217311.0	categorical-1990-both_sexes-1990	phecode-740-both_sexes	0.0477	0.0992	0.0216	0.0477	0.0739	0.3123	0.0731	1.0105
EUR	EUR	0.0016	0.0044	0.0084	0.0021	0.0525	0.0216	1.0229	1.0266	0.0104	0.0103	0.0029	0.0024	1.3685	1.1619	1.4813	1.2105			1062577.0	1217311.0	categorical-1990-both_sexes-1990	phecode-740.1-both_sexes	0.0477	0.1262	0.0216	0.0487	0.0462	0.4852	0.0662	0.698
EUR	EUR	0.0028	0.0336	0.0087	0.0023	0.0525	0.0158	1.0229	1.0022	0.0104	0.0094	0.0029	0.0022	1.3685	1.1207	1.4813	1.1369			1062577.0	1217311.0	categorical-1990-both_sexes-1990	phecode-740.9-both_sexes	0.0477	0.0164	0.0216	0.0685	0.0957	0.273	0.0873	1.0962
EUR	EUR	0.0059	0.0127	0.0062	0.0012	0.0525	0.0103	1.0229	1.0051	0.0104	0.0087	0.0029	0.0017	1.3685	1.0741	1.4813	1.0945			1062577.0	1217311.0	categorical-1990-both_sexes-1990	phecode-743.1-both_sexes	0.0477	0.054	0.0216	0.0921	0.2557	3.1483e-07	0.05	5.1143
EUR	EUR	0.0059	0.013	0.0062	0.0012	0.0525	0.0102	1.0229	1.0045	0.0104	0.0087	0.0029	0.0017	1.3685	1.0741	1.4813	1.0936			1062577.0	1217311.0	categorical-1990-both_sexes-1990	phecode-743.11-both_sexes	0.0477	0.0483	0.0216	0.0932	0.2536	3.8575e-07	0.05	5.0759
EUR	EUR	0.0082	0.0326	0.0066	0.0016	0.0525	0.0157	1.0229	1.0187	0.0104	0.0074	0.0029	0.0015	1.3685	1.1428	1.4813	1.1525			1062577.0	1217311.0	categorical-1990-both_sexes-1990	phecode-760-both_sexes	0.0477	0.1226	0.0216	0.0488	0.2864	8.2263e-07	0.0581	4.9299
EUR	EUR	0.011	0.0627	0.0059	0.0013	0.0525	0.0196	1.0229	1.0135	0.0104	0.008	0.0029	0.0016	1.3685	1.1459	1.4813	1.1796			1062577.0	1217311.0	categorical-1990-both_sexes-1990	phecode-785-both_sexes	0.0477	0.0753	0.0216	0.0447	0.3426	5.797e-20	0.0374	9.1481
EUR	EUR	0.0011	0.0322	0.0061	0.0013	0.0525	0.009	1.0229	1.0099	0.0104	0.0074	0.0029	0.0014	1.3685	1.0772	1.4813	1.0861			1062577.0	1217311.0	categorical-1990-both_sexes-1990	phecode-788-both_sexes	0.0477	0.1144	0.0216	0.0859	0.052	0.3944	0.0611	0.8517
EUR	EUR	0.0044	-0.0008	0.0063	0.0013	0.0525	0.0156	1.0229	1.0125	0.0104	0.0076	0.0029	0.0017	1.3685	1.1238	1.4813	1.147			1062577.0	1217311.0	categorical-1990-both_sexes-1990	phecode-835-both_sexes	0.0477	0.0847	0.0216	0.052	0.152	0.0013	0.0474	3.2053
EUR	EUR	0.0059	0.0288	0.0068	0.0016	0.0525	0.0125	1.0229	1.0137	0.0104	0.0075	0.0029	0.0014	1.3685	1.0988	1.4813	1.1179			1062577.0	1217311.0	categorical-1990-both_sexes-1990	phecode-960-both_sexes	0.0477	0.1158	0.0216	0.0632	0.2313	0.0003	0.0632	3.6566
EUR	EUR	0.0055	0.0264	0.007	0.0016	0.0525	0.0115	1.0229	1.0068	0.0104	0.0074	0.0029	0.0014	1.3685	1.0926	1.4813	1.1026			1062577.0	1217311.0	categorical-1990-both_sexes-1990	phecode-960.2-both_sexes	0.0477	0.0659	0.0216	0.0726	0.2243	0.0012	0.069	3.251
EUR	EUR	0.0104	0.0558	0.006	0.0014	0.0525	0.009	1.0229	1.0139	0.0104	0.0067	0.0029	0.0012	1.3685	1.0864	1.4814	1.091			1062577.0	1217311.0	categorical-1990-both_sexes-1990	prescriptions-GABA_agonist|sedative-both_sexes	0.0475	0.153	0.0215	0.0732	0.4762	3.933e-14	0.063	7.5632
EUR	EUR	0.0126	0.0759	0.0059	0.0013	0.0525	0.0103	1.0233	1.0348	0.0101	0.0071	0.0028	0.0013	1.3685	1.1144	1.4812	1.1226			1062577.0	1217311.0	categorical-1990-both_sexes-1990	prescriptions-SSRI|selective_serotonin_re-uptake_inhibitor-both_sexes	0.0483	0.2839	0.0209	0.0576	0.5411	1.0533e-22	0.0552	9.8067
EUR	EUR	0.0074	0.0203	0.0069	0.0015	0.0525	0.0157	1.0229	1.0571	0.0104	0.0086	0.0029	0.0018	1.3685	1.1619	1.4813	1.194			1062577.0	1217311.0	categorical-1990-both_sexes-1990	prescriptions-albuterol-both_sexes	0.0477	0.2944	0.0216	0.0441	0.2586	3.608e-06	0.0558	4.6328
EUR	EUR	0.0051	0.0101	0.0064	0.0015	0.0525	0.0067	1.0229	1.0162	0.0104	0.007	0.0029	0.0011	1.3685	1.071	1.4813	1.0739			1062577.0	1217311.0	categorical-1990-both_sexes-1990	prescriptions-alpha1-antagonist|alpha_blocker-both_sexes	0.0477	0.2195	0.0216	0.0942	0.2747	0.0016	0.087	3.1558
EUR	EUR	0.0063	0.013	0.0057	0.0012	0.0525	0.0058	1.0229	1.063	0.0104	0.0069	0.0029	0.0012	1.3685	1.1113	1.4813	1.1123			1062577.0	1217311.0	categorical-1990-both_sexes-1990	prescriptions-amoxicillin_clavulanic_acid-both_sexes	0.0477	0.5612	0.0216	0.0616	0.359	3.2351e-06	0.0771	4.6553
EUR	EUR	0.0085	0.0128	0.0063	0.0015	0.0525	0.0088	1.0229	1.0192	0.0104	0.0073	0.0029	0.0012	1.3685	1.0926	1.4813	1.0949			1062577.0	1217311.0	categorical-1990-both_sexes-1990	prescriptions-anticonvulsant|voltage-gated_calcium_channel_inhibitor|neuropathy-both_sexes	0.0477	0.2026	0.0216	0.0774	0.3946	9.654e-07	0.0806	4.8986
EUR	EUR	0.0065	0.0393	0.0065	0.0016	0.0525	0.0142	1.0229	1.0868	0.0104	0.0082	0.0029	0.0015	1.3685	1.1973	1.4813	1.2079			1062577.0	1217311.0	categorical-1990-both_sexes-1990	prescriptions-antipyretic-both_sexes	0.0477	0.4174	0.0216	0.0396	0.2393	8.2577e-05	0.0608	3.9368
EUR	EUR	0.0106	0.0456	0.006	0.0013	0.0525	0.008	1.0229	1.0292	0.0104	0.0075	0.0029	0.0013	1.3685	1.0895	1.4813	1.0998			1062577.0	1217311.0	categorical-1990-both_sexes-1990	prescriptions-antispasmodic-both_sexes	0.0477	0.2927	0.0216	0.0754	0.5163	2.5825e-16	0.063	8.1914
EUR	EUR	0.0017	0.0294	0.0079	0.0019	0.0525	0.0224	1.0229	1.056	0.0104	0.0085	0.0029	0.0019	1.3685	1.207	1.4813	1.2493			1062577.0	1217311.0	categorical-1990-both_sexes-1990	prescriptions-bendroflumethiazide-both_sexes	0.0477	0.2246	0.0216	0.0343	0.0494	0.3999	0.0587	0.8418
EUR	EUR	0.0063	0.013	0.0057	0.0012	0.0525	0.0058	1.0229	1.063	0.0104	0.0069	0.0029	0.0012	1.3685	1.1113	1.4813	1.1123			1062577.0	1217311.0	categorical-1990-both_sexes-1990	prescriptions-beta-lactam_antibiotic|beta-lactamase_inhibitor|antibiotic-both_sexes	0.0477	0.5612	0.0216	0.0617	0.359	3.2352e-06	0.0771	4.6553
EUR	EUR	0.0074	0.0203	0.0069	0.0015	0.0525	0.0157	1.0229	1.0571	0.0104	0.0086	0.0029	0.0018	1.3685	1.1619	1.4813	1.194			1062577.0	1217311.0	categorical-1990-both_sexes-1990	prescriptions-beta2-agonist|bronchodilator|asthma-both_sexes	0.0477	0.2944	0.0216	0.0441	0.2586	3.6079e-06	0.0558	4.6328
EUR	EUR	-0.0008	0.015	0.0061	0.0014	0.0525	0.0189	1.0229	1.0408	0.0104	0.0086	0.0029	0.0015	1.3685	1.1811	1.4813	1.2031			1062577.0	1217311.0	categorical-1990-both_sexes-1990	prescriptions-biguanides|diabetes-both_sexes	0.0477	0.2008	0.0216	0.0425	-0.0267	0.5456	0.0442	-0.6044
EUR	EUR	0.0145	0.0892	0.0059	0.0013	0.0525	0.0094	1.0229	1.0293	0.0104	0.0071	0.0029	0.0015	1.3685	1.105	1.4813	1.1097			1062577.0	1217311.0	categorical-1990-both_sexes-1990	prescriptions-citalopram-both_sexes	0.0477	0.2668	0.0216	0.0649	0.6515	5.7988e-29	0.0583	11.1688
EUR	EUR	0.0061	0.0241	0.0059	0.0013	0.0525	0.0071	1.0229	1.044	0.0104	0.0076	0.0029	0.0014	1.3685	1.0957	1.4813	1.1055			1062577.0	1217311.0	categorical-1990-both_sexes-1990	prescriptions-clarithromycin-both_sexes	0.0477	0.4167	0.0216	0.072	0.3176	9.9151e-07	0.0649	4.8933
EUR	EUR	0.0047	0.012	0.006	0.0013	0.0525	0.0075	1.0229	1.0446	0.0104	0.0081	0.0029	0.0013	1.3685	1.1082	1.4813	1.1088			1062577.0	1217311.0	categorical-1990-both_sexes-1990	prescriptions-corticosteroid|aminoglycoside_antibiotic|antibiotic-both_sexes	0.0477	0.4097	0.0216	0.0749	0.2383	0.0006	0.0696	3.423
EUR	EUR	0.0047	0.012	0.006	0.0013	0.0525	0.0075	1.0229	1.0446	0.0104	0.0081	0.0029	0.0013	1.3685	1.1082	1.4813	1.1088			1062577.0	1217311.0	categorical-1990-both_sexes-1990	prescriptions-dexamethasone_acetic_acid_neomycin-both_sexes	0.0477	0.4097	0.0216	0.0749	0.2383	0.0006	0.0696	3.423
EUR	EUR	0.0128	0.0513	0.0061	0.0013	0.0525	0.0089	1.0229	1.0466	0.0104	0.007	0.0029	0.0012	1.3685	1.1301	1.4813	1.1249			1062577.0	1217311.0	categorical-1990-both_sexes-1990	prescriptions-diazepam-both_sexes	0.0477	0.3734	0.0216	0.0564	0.5931	2.3693e-22	0.061	9.7246
EUR	EUR	0.0037	0.0128	0.0068	0.0016	0.0525	0.008	1.0229	1.0103	0.0104	0.0069	0.0029	0.0012	1.3685	1.0741	1.4813	1.0789			1062577.0	1217311.0	categorical-1990-both_sexes-1990	prescriptions-doxazosin-both_sexes	0.0477	0.1303	0.0216	0.0878	0.1799	0.036	0.0858	2.0971
EUR	EUR	0.0126	0.0758	0.0058	0.0013	0.0525	0.0103	1.0229	1.0349	0.0104	0.0068	0.0029	0.0013	1.3685	1.1144	1.4813	1.123			1062577.0	1217311.0	categorical-1990-both_sexes-1990	prescriptions-fluoxetine-both_sexes	0.0477	0.2835	0.0216	0.0555	0.5413	9.8846e-23	0.0552	9.8131
EUR	EUR	0.0085	0.0128	0.0063	0.0015	0.0525	0.0088	1.0229	1.0192	0.0104	0.0073	0.0029	0.0012	1.3685	1.0926	1.4813	1.0949			1062577.0	1217311.0	categorical-1990-both_sexes-1990	prescriptions-gabapentin-both_sexes	0.0477	0.2026	0.0216	0.0774	0.3946	9.6542e-07	0.0806	4.8986
EUR	EUR	0.0063	0.0142	0.0058	0.0012	0.0525	0.0068	1.0229	1.061	0.0104	0.007	0.0029	0.0012	1.3685	1.1175	1.4813	1.1183			1062577.0	1217311.0	categorical-1990-both_sexes-1990	prescriptions-hydrocortisone-both_sexes	0.0477	0.5159	0.0216	0.0593	0.3341	2.9294e-06	0.0714	4.6757
EUR	EUR	0.0611	1.0387	0.0105	0.003	0.0611	0.0611	1.0387	1.0387	0.0105	0.0105	0.003	0.003	1.4352	1.4352	1.5476	1.5476			1062577.0	1217311.0	categorical-2000-both_sexes-2000	categorical-2000-both_sexes-2000	0.0707	0.0707	0.0191	0.0191	1.0	0.0	1.0539e-06	948812.0582
EUR	EUR	-0.0035	0.0316	0.0094	0.0027	0.0611	0.1092	1.0387	1.1236	0.0105	0.0209	0.003	0.0051	1.4352	1.6715	1.5476	2.099			1062577.0	1217311.0	categorical-2000-both_sexes-2000	categorical-20002-both_sexes-1065	0.0707	0.1125	0.0191	0.019	-0.0426	0.1935	0.0328	-1.3003
EUR	EUR	-0.001	0.0186	0.0059	0.0012	0.0611	0.0203	1.0387	1.019	0.0105	0.0077	0.003	0.0017	1.4352	1.1555	1.5476	1.1908			1062577.0	1217311.0	categorical-2000-both_sexes-2000	categorical-20002-both_sexes-1074	0.0707	0.0995	0.0191	0.0404	-0.0285	0.3958	0.0336	-0.8492
EUR	EUR	-0.0022	0.0017	0.0057	0.0013	0.0611	0.0174	1.0387	1.0067	0.0105	0.008	0.003	0.0016	1.4352	1.1175	1.5476	1.1546			1062577.0	1217311.0	categorical-2000-both_sexes-2000	categorical-20002-both_sexes-1075	0.0707	0.0437	0.0191	0.0517	-0.068	0.0799	0.0388	-1.7515
EUR	EUR	-0.0002	0.0165	0.0076	0.0017	0.0611	0.0492	1.0387	1.0598	0.0105	0.0179	0.003	0.0049	1.4352	1.2899	1.5476	1.4926			1062577.0	1217311.0	categorical-2000-both_sexes-2000	categorical-20002-both_sexes-1111	0.0707	0.1215	0.0191	0.0363	-0.0028	0.931	0.0319	-0.0866
EUR	EUR	0.0032	0.0221	0.0054	0.0012	0.0611	0.0121	1.0387	1.0099	0.0105	0.0073	0.003	0.0013	1.4352	1.1019	1.5476	1.1137			1062577.0	1217311.0	categorical-2000-both_sexes-2000	categorical-20002-both_sexes-1138	0.0707	0.0866	0.0191	0.0646	0.1183	0.0081	0.0447	2.6494
EUR	EUR	-0.0002	-0.0028	0.0058	0.0013	0.0611	0.0054	1.0387	1.0163	0.0105	0.0074	0.003	0.0013	1.4352	1.0588	1.5476	1.0632			1062577.0	1217311.0	categorical-2000-both_sexes-2000	categorical-20002-both_sexes-1223	0.0707	0.2581	0.0191	0.1173	-0.0086	0.902	0.07	-0.1231
EUR	EUR	0.0055	-0.0084	0.0089	0.0024	0.0611	0.0447	1.0387	1.033	0.0105	0.0176	0.003	0.005	1.4352	1.2136	1.5476	1.4358			1062577.0	1217311.0	categorical-2000-both_sexes-2000	categorical-20002-both_sexes-1226	0.0707	0.0757	0.0191	0.0404	0.1045	0.0179	0.0441	2.3671
EUR	EUR	0.0119	0.0836	0.0064	0.0014	0.0611	0.0154	1.0387	1.0101	0.0105	0.0073	0.003	0.0014	1.4352	1.1238	1.5476	1.1414			1062577.0	1217311.0	categorical-2000-both_sexes-2000	categorical-20002-both_sexes-1286	0.0707	0.0713	0.0191	0.0518	0.3887	1.5291e-21	0.0408	9.5329
EUR	EUR	-0.002	0.0124	0.0065	0.0014	0.0611	0.0193	1.0387	1.0206	0.0106	0.0078	0.003	0.0015	1.4352	1.1587	1.5477	1.1879			1062577.0	1217311.0	categorical-2000-both_sexes-2000	categorical-20002-both_sexes-1465	0.0706	0.1094	0.0193	0.0414	-0.0591	0.1553	0.0416	-1.4212
EUR	EUR	0.0002	0.0212	0.0062	0.0013	0.0611	0.0094	1.0387	1.0258	0.0105	0.0074	0.003	0.0012	1.4352	1.1144	1.5476	1.1048			1062577.0	1217311.0	categorical-2000-both_sexes-2000	categorical-20002-both_sexes-1474	0.0707	0.2464	0.0191	0.0704	0.0071	0.8936	0.0532	0.1338
EUR	EUR	0.0003	0.0077	0.0063	0.0013	0.0612	0.0149	1.0385	1.0105	0.0105	0.0096	0.003	0.0019	1.4352	1.0988	1.5479	1.141			1062577.0	1217311.0	categorical-2000-both_sexes-2000	categorical-20003-both_sexes-1140861998	0.0704	0.0744	0.0192	0.0681	0.0109	0.8069	0.0447	0.2445
EUR	EUR	-2.7417e-05	0.0352	0.0065	0.0013	0.0611	0.0154	1.0387	1.0283	0.0105	0.0068	0.003	0.0012	1.4352	1.1459	1.5476	1.1586			1062577.0	1217311.0	categorical-2000-both_sexes-2000	categorical-20003-both_sexes-1140865634	0.0707	0.1786	0.0191	0.0428	-0.0009	0.9833	0.0427	-0.0209
EUR	EUR	-0.0024	0.0104	0.006	0.0014	0.0611	0.0165	1.0387	1.023	0.0105	0.0081	0.003	0.0017	1.4352	1.127	1.5476	1.1672			1062577.0	1217311.0	categorical-2000-both_sexes-2000	categorical-20003-both_sexes-1140866738	0.0707	0.1374	0.0191	0.0484	-0.0741	0.1	0.045	-1.645
EUR	EUR	0.0006	0.0331	0.0064	0.0013	0.0611	0.016	1.0387	1.0045	0.0105	0.0071	0.003	0.0014	1.4352	1.127	1.5476	1.1384			1062577.0	1217311.0	categorical-2000-both_sexes-2000	categorical-20003-both_sexes-1140871310	0.0707	0.0326	0.0191	0.0516	0.0179	0.678	0.0431	0.4152
EUR	EUR	-0.0039	0.0082	0.006	0.0013	0.0611	0.0068	1.0387	1.0001	0.0105	0.0078	0.003	0.0013	1.4352	1.0436	1.5476	1.0605			1062577.0	1217311.0	categorical-2000-both_sexes-2000	categorical-20003-both_sexes-1140874420	0.0707	0.0018	0.0191	0.1283	-0.1899	0.0027	0.0634	-2.9956
EUR	EUR	-0.0026	0.0063	0.0055	0.0012	0.0611	0.0092	1.0387	1.0107	0.0105	0.0078	0.003	0.0012	1.4352	1.0772	1.5476	1.0884			1062577.0	1217311.0	categorical-2000-both_sexes-2000	categorical-20003-both_sexes-1140874744	0.0707	0.1206	0.0191	0.0887	-0.1088	0.03	0.0501	-2.1706
EUR	EUR	-0.0046	0.0187	0.0065	0.0016	0.0611	0.0208	1.0387	1.0151	0.0105	0.0083	0.003	0.0017	1.4352	1.1459	1.5476	1.1938			1062577.0	1217311.0	categorical-2000-both_sexes-2000	categorical-20003-both_sexes-1140879802	0.0707	0.0777	0.0191	0.0429	-0.1279	0.0025	0.0423	-3.0265
EUR	EUR	0.0004	0.0079	0.0055	0.0012	0.0611	0.0062	1.0387	0.996	0.0105	0.0071	0.003	0.0014	1.4352	1.0557	1.5476	1.0492		Ratio < 0, possibly indicating GC correction	1062577.0	1217311.0	categorical-2000-both_sexes-2000	categorical-20003-both_sexes-1140881856	0.0707		0.0191		0.0204	0.7451	0.0628	0.3252
EUR	EUR	-0.002	-0.0042	0.0065	0.0016	0.0611	0.0273	1.0387	1.0252	0.0105	0.0104	0.003	0.0019	1.4352	1.2005	1.5476	1.2616			1062577.0	1217311.0	categorical-2000-both_sexes-2000	categorical-20003-both_sexes-1140884600	0.0707	0.0965	0.0191	0.0398	-0.0495	0.1998	0.0386	-1.282
EUR	EUR	-0.0031	0.0119	0.0062	0.0012	0.0611	0.0111	1.0387	1.0091	0.0105	0.0071	0.003	0.0013	1.4352	1.0988	1.5476	1.1047			1062577.0	1217311.0	categorical-2000-both_sexes-2000	categorical-20003-both_sexes-1140923346	0.0707	0.0872	0.0191	0.0676	-0.1198	0.0127	0.0481	-2.4921
EUR	EUR	-0.002	0.0071	0.006	0.0013	0.0611	0.0101	1.0387	0.992	0.0105	0.0079	0.003	0.0014	1.4352	1.0618	1.5476	1.0785		Ratio < 0, possibly indicating GC correction	1062577.0	1217311.0	categorical-2000-both_sexes-2000	categorical-20003-both_sexes-1141176832	0.0707		0.0191		-0.0799	0.1139	0.0505	-1.581
EUR	EUR	0.0044	-0.0114	0.0081	0.0022	0.0611	0.0328	1.0387	1.022	0.0105	0.0146	0.003	0.004	1.4352	1.1651	1.5476	1.3149			1062577.0	1217311.0	categorical-2000-both_sexes-2000	categorical-20003-both_sexes-1141191044	0.0707	0.0699	0.0191	0.0464	0.0977	0.0395	0.0475	2.0589
EUR	EUR	-0.004	0.012	0.0084	0.0023	0.0611	0.0288	1.0387	1.0246	0.0105	0.0114	0.003	0.0027	1.4352	1.2103	1.5476	1.2868			1062577.0	1217311.0	categorical-2000-both_sexes-2000	categorical-20003-both_sexes-1141194794	0.0707	0.0857	0.0191	0.0399	-0.0959	0.0653	0.052	-1.8434
EUR	EUR	0.0041	0.0461	0.0062	0.0014	0.0611	0.0312	1.0387	1.0264	0.0105	0.0087	0.003	0.002	1.4352	1.2498	1.5476	1.2947			1062577.0	1217311.0	categorical-2000-both_sexes-2000	categorical-20003-both_sexes-2038460150	0.0707	0.0894	0.0191	0.0296	0.0939	0.0039	0.0325	2.8876
EUR	EUR	-0.0015	0.0041	0.0057	0.0012	0.0611	0.0098	1.0387	1.0006	0.0105	0.0071	0.003	0.0014	1.4352	1.0679	1.5476	1.0837			1062577.0	1217311.0	categorical-2000-both_sexes-2000	categorical-20004-both_sexes-1095	0.0707	0.0067	0.0191	0.0847	-0.0618	0.1903	0.0472	-1.3096
EUR	EUR	-0.0023	0.0027	0.0059	0.0012	0.0611	0.0058	1.0387	1.0002	0.0105	0.0069	0.003	0.0012	1.4352	1.0436	1.5476	1.0505			1062577.0	1217311.0	categorical-2000-both_sexes-2000	categorical-20004-both_sexes-1320	0.0707	0.0047	0.0191	0.1365	-0.1209	0.0652	0.0655	-1.8442
EUR	EUR	-0.0018	0.0065	0.0062	0.0013	0.0611	0.0091	1.0387	1.0076	0.0105	0.0075	0.003	0.0013	1.4352	1.0802	1.5476	1.0859			1062577.0	1217311.0	categorical-2000-both_sexes-2000	categorical-20004-both_sexes-1355	0.0707	0.0879	0.0191	0.0869	-0.0748	0.1738	0.055	-1.3601
EUR	EUR	-0.003	0.0039	0.0082	0.0021	0.0611	0.03	1.0387	1.0144	0.0105	0.0105	0.003	0.0026	1.4352	1.2168	1.5476	1.2804			1062577.0	1217311.0	categorical-2000-both_sexes-2000	categorical-20004-both_sexes-1357	0.0707	0.0512	0.0191	0.0373	-0.0706	0.1489	0.0489	-1.4433
EUR	EUR	0.0002	-0.0052	0.0063	0.0015	0.0611	0.0197	1.0387	1.043	0.0104	0.0128	0.003	0.0024	1.4352	1.1523	1.5477	1.211			1062577.0	1217311.0	categorical-2000-both_sexes-2000	categorical-20004-both_sexes-1455	0.0707	0.2039	0.0191	0.0608	0.0054	0.9036	0.0443	0.1211
EUR	EUR	0.0035	-0.0098	0.0066	0.0016	0.0611	0.0342	1.0387	1.0881	0.0105	0.0136	0.003	0.0031	1.4352	1.2831	1.5476	1.3829			1062577.0	1217311.0	categorical-2000-both_sexes-2000	categorical-20004-both_sexes-1478	0.0707	0.23	0.0191	0.0354	0.0775	0.0261	0.0348	2.2244
EUR	EUR	0.0005	0.007	0.0074	0.0017	0.0611	0.0358	1.0387	1.0616	0.0105	0.0213	0.003	0.0033	1.4352	1.2464	1.5476	1.3711			1062577.0	1217311.0	categorical-2000-both_sexes-2000	categorical-20004-both_sexes-1479	0.0707	0.1661	0.0191	0.0574	0.0102	0.7794	0.0363	0.2801
EUR	EUR	-0.0002	0.0108	0.006	0.0012	0.0611	0.0112	1.0387	1.0134	0.0105	0.0064	0.003	0.0012	1.4352	1.0957	1.5476	1.1104			1062577.0	1217311.0	categorical-2000-both_sexes-2000	categorical-20004-both_sexes-1480	0.0707	0.1209	0.0191	0.0576	-0.0089	0.8487	0.0465	-0.1908
EUR	EUR	0.0002	0.0131	0.0061	0.0013	0.0611	0.0152	1.0387	1.0033	0.0105	0.0078	0.003	0.0015	1.4352	1.1082	1.5476	1.1351			1062577.0	1217311.0	categorical-2000-both_sexes-2000	categorical-20004-both_sexes-1483	0.0707	0.0245	0.0191	0.0574	0.0051	0.9069	0.0432	0.117
EUR	EUR	0.0314	0.268	0.0081	0.0023	0.0611	0.0427	1.0387	1.011	0.0105	0.0101	0.003	0.0027	1.4352	1.3	1.5476	1.3757			1062577.0	1217311.0	categorical-2000-both_sexes-2000	categorical-2010-both_sexes-2010	0.0707	0.0293	0.0191	0.0269	0.6155	1.85e-113	0.0272	22.6376
EUR	EUR	0.0033	0.0151	0.0059	0.0014	0.0611	0.0263	1.0387	1.044	0.0105	0.009	0.003	0.0022	1.4352	1.207	1.5476	1.2409			1062577.0	1217311.0	categorical-2000-both_sexes-2000	categorical-20107-both_sexes-1	0.0707	0.1828	0.0191	0.0373	0.0811	0.0175	0.0341	2.3759
EUR	EUR	-0.0026	-0.0234	0.0059	0.0012	0.0611	0.0079	1.0387	1.0372	0.0105	0.0073	0.003	0.0013	1.4352	1.0802	1.5476	1.0965			1062577.0	1217311.0	categorical-2000-both_sexes-2000	categorical-20107-both_sexes-101	0.0707	0.3858	0.0191	0.0755	-0.1171	0.0369	0.0561	-2.087
EUR	EUR	-0.0024	0.0091	0.0059	0.0012	0.0611	0.0131	1.0387	1.0362	0.0105	0.0081	0.003	0.0018	1.4352	1.127	1.5476	1.136			1062577.0	1217311.0	categorical-2000-both_sexes-2000	categorical-20107-both_sexes-3	0.0707	0.2663	0.0191	0.0596	-0.0846	0.0482	0.0428	-1.9756
EUR	EUR	-0.0012	0.0027	0.0058	0.0014	0.0611	0.0178	1.0387	1.0615	0.0105	0.0095	0.003	0.0021	1.4352	1.1555	1.5476	1.1952			1062577.0	1217311.0	categorical-2000-both_sexes-2000	categorical-20107-both_sexes-9	0.0707	0.3152	0.0191	0.0489	-0.0352	0.4203	0.0437	-0.806
EUR	EUR	0.0003	-0.0289	0.0059	0.0012	0.0611	0.016	1.0387	1.0516	0.0105	0.0085	0.003	0.0016	1.4352	1.1619	1.5476	1.1782			1062577.0	1217311.0	categorical-2000-both_sexes-2000	categorical-20110-both_sexes-100	0.0707	0.2897	0.0191	0.0474	0.0082	0.8357	0.0396	0.2074
EUR	EUR	-0.0044	0.0188	0.0065	0.0015	0.0611	0.02	1.0387	1.0598	0.0105	0.0088	0.003	0.0016	1.4352	1.1811	1.5476	1.2164			1062577.0	1217311.0	categorical-2000-both_sexes-2000	categorical-20110-both_sexes-9	0.0707	0.2763	0.0191	0.0405	-0.1267	0.0022	0.0415	-3.0559
EUR	EUR	-0.0003	0.0109	0.0056	0.0013	0.0611	0.0166	1.0387	1.0468	0.0105	0.0084	0.003	0.002	1.4352	1.1428	1.5476	1.1569			1062577.0	1217311.0	categorical-2000-both_sexes-2000	categorical-20111-both_sexes-1	0.0707	0.2983	0.0191	0.0537	-0.0094	0.8113	0.0394	-0.2388
EUR	EUR	0.0041	-0.0341	0.0065	0.0017	0.0611	0.0326	1.0387	1.0534	0.0105	0.0093	0.003	0.0024	1.4352	1.2332	1.5476	1.2772			1062577.0	1217311.0	categorical-2000-both_sexes-2000	categorical-20111-both_sexes-100	0.0707	0.1925	0.0191	0.0336	0.0914	0.0136	0.0371	2.4674
EUR	EUR	-0.0066	-0.0276	0.006	0.0013	0.0611	0.0096	1.0387	1.0275	0.0105	0.0077	0.003	0.0015	1.4352	1.0895	1.5476	1.0923			1062577.0	1217311.0	categorical-2000-both_sexes-2000	categorical-20111-both_sexes-101	0.0707	0.2976	0.0191	0.0834	-0.2726	1.7734e-06	0.057	-4.7777
EUR	EUR	-0.0046	0.0464	0.0064	0.0017	0.0611	0.0335	1.0387	1.0454	0.0105	0.0097	0.003	0.0025	1.4352	1.2332	1.5476	1.2753			1062577.0	1217311.0	categorical-2000-both_sexes-2000	categorical-20111-both_sexes-8	0.0707	0.1647	0.0191	0.0353	-0.1019	0.007	0.0378	-2.6975
EUR	EUR	-0.0041	0.0201	0.0061	0.0014	0.0611	0.0208	1.0387	1.0469	0.0105	0.0076	0.003	0.002	1.4352	1.1555	1.5476	1.1878			1062577.0	1217311.0	categorical-2000-both_sexes-2000	categorical-20111-both_sexes-9	0.0707	0.2498	0.0191	0.0407	-0.115	0.0021	0.0374	-3.0749
EUR	EUR	0.0018	0.0049	0.0075	0.002	0.0611	0.0913	1.0387	1.0838	0.0105	0.0121	0.003	0.0037	1.4352	1.6259	1.5476	1.8675			1062577.0	1217311.0	categorical-2000-both_sexes-2000	categorical-20116-both_sexes-0	0.0707	0.0966	0.0191	0.014	0.0239	0.3751	0.0269	0.887
EUR	EUR	0.0014	0.0121	0.0067	0.0016	0.0611	0.0502	1.0387	1.0491	0.0105	0.0105	0.003	0.0026	1.4352	1.3685	1.5476	1.4755			1062577.0	1217311.0	categorical-2000-both_sexes-2000	categorical-20116-both_sexes-1	0.0707	0.1033	0.0191	0.0221	0.0252	0.3959	0.0297	0.849
EUR	EUR	-0.0058	-0.0237	0.0073	0.0019	0.0611	0.0459	1.0387	1.0317	0.0105	0.0095	0.003	0.0023	1.4352	1.3374	1.5476	1.4274			1062577.0	1217311.0	categorical-2000-both_sexes-2000	categorical-20116-both_sexes-2	0.0707	0.0741	0.0191	0.0222	-0.1094	0.0019	0.0353	-3.1012
EUR	EUR	-0.0018	-0.0042	0.0062	0.0013	0.0611	0.0147	1.0387	1.0224	0.0105	0.0077	0.003	0.0015	1.4352	1.1333	1.5476	1.1465			1062577.0	1217311.0	categorical-2000-both_sexes-2000	categorical-20117-both_sexes-0	0.0707	0.1528	0.0191	0.0524	-0.0591	0.1843	0.0445	-1.3277
EUR	EUR	0.0006	-0.0048	0.0066	0.0013	0.0611	0.0206	1.0387	1.0379	0.0105	0.0082	0.003	0.0017	1.4352	1.1908	1.5476	1.2088			1062577.0	1217311.0	categorical-2000-both_sexes-2000	categorical-20117-both_sexes-2	0.0707	0.1812	0.0191	0.0393	0.0164	0.6561	0.0367	0.4454
EUR	EUR	0.0015	-0.0008	0.0066	0.0019	0.0611	0.0083	1.0387	1.0362	0.0105	0.0082	0.003	0.002	1.4352	1.0833	1.5476	1.0925			1062577.0	1217311.0	categorical-2000-both_sexes-2000	categorical-20152-both_sexes-20152	0.0707	0.3912	0.0191	0.0883	0.0649	0.4321	0.0827	0.7855
EUR	EUR	0.0007	0.013	0.0066	0.0017	0.0611	0.0709	1.0387	1.0748	0.0105	0.0119	0.003	0.0032	1.4352	1.5144	1.5476	1.6831			1062577.0	1217311.0	categorical-2000-both_sexes-2000	categorical-20160-both_sexes-20160	0.0707	0.1095	0.0191	0.0174	0.0101	0.7024	0.0263	0.382
EUR	EUR	0.0183	0.1861	0.0066	0.0016	0.0611	0.0357	1.0387	1.0286	0.0105	0.0081	0.003	0.0019	1.4352	1.2731	1.5476	1.3289			1062577.0	1217311.0	categorical-2000-both_sexes-2000	categorical-2020-both_sexes-2020	0.0707	0.0871	0.0191	0.0248	0.392	6.6308e-42	0.0289	13.5631
EUR	EUR	-0.0101	-0.0711	0.0074	0.0018	0.0611	0.0503	1.0387	1.0351	0.0105	0.0115	0.003	0.0027	1.4352	1.3581	1.5476	1.4557			1062577.0	1217311.0	categorical-2000-both_sexes-2000	categorical-2040-both_sexes-2040	0.0707	0.077	0.0191	0.0252	-0.1826	2.1151e-09	0.0305	-5.9887
EUR	EUR	0.0114	0.0283	0.0054	0.0019	0.0611	0.0234	1.0387	0.9942	0.0105	0.0068	0.003	0.004	1.4352	1.0527	1.5476	1.0596		Ratio < 0, possibly indicating GC correction	1062577.0	1217311.0	categorical-2000-both_sexes-2000	categorical-20480-both_sexes-20480	0.0707		0.0191		0.3021	7.622e-09	0.0523	5.7766
EUR	EUR	0.0221	0.0573	0.0057	0.0023	0.0611	0.0316	1.0387	1.0027	0.0105	0.0072	0.003	0.0039	1.4352	1.0864	1.5476	1.0904			1062577.0	1217311.0	categorical-2000-both_sexes-2000	categorical-20544-both_sexes-15	0.0707	0.0294	0.0191	0.0796	0.5038	1.6499e-19	0.0558	9.0343
EUR	EUR	0.0231	0.1524	0.0072	0.0019	0.0611	0.0578	1.0387	1.0218	0.0105	0.0107	0.003	0.0027	1.4352	1.4034	1.5476	1.5089			1062577.0	1217311.0	categorical-2000-both_sexes-2000	categorical-2090-both_sexes-2090	0.0707	0.0429	0.0191	0.021	0.3893	1.2745e-50	0.026	14.9633
EUR	EUR	0.0138	0.1125	0.0058	0.0015	0.0611	0.0287	1.0387	1.0194	0.0105	0.0097	0.003	0.0021	1.4352	1.2168	1.5476	1.2601			1062577.0	1217311.0	categorical-2000-both_sexes-2000	categorical-2100-both_sexes-2100	0.0707	0.0746	0.0191	0.0372	0.3284	1.5087e-24	0.0321	10.2265
EUR	EUR	0.0027	-0.0023	0.0056	0.0012	0.0611	0.0223	1.0387	1.0146	0.0105	0.0083	0.003	0.0016	1.4352	1.1779	1.5476	1.2065			1062577.0	1217311.0	categorical-2000-both_sexes-2000	categorical-2129-both_sexes-2129	0.0707	0.0707	0.0191	0.0401	0.0734	0.0253	0.0328	2.2364
EUR	EUR	0.0034	0.0433	0.0059	0.0015	0.0611	0.048	1.0387	1.0594	0.0105	0.0093	0.003	0.0021	1.4352	1.3685	1.5476	1.4564			1062577.0	1217311.0	categorical-2000-both_sexes-2000	categorical-2188-both_sexes-2188	0.0707	0.1301	0.0191	0.0205	0.0621	0.0264	0.028	2.2203
EUR	EUR	0.0037	0.0236	0.0063	0.0014	0.0611	0.0167	1.0387	1.0003	0.0105	0.0078	0.003	0.0014	1.4352	1.1396	1.5476	1.1437			1062577.0	1217311.0	categorical-2000-both_sexes-2000	categorical-2207-both_sexes-2207	0.0707	0.002	0.0191	0.054	0.1145	0.0074	0.0427	2.6805
EUR	EUR	0.0202	0.119	0.0072	0.0018	0.0611	0.0479	1.0387	1.0445	0.0105	0.0099	0.003	0.0022	1.4352	1.3685	1.5476	1.4443			1062577.0	1217311.0	categorical-2000-both_sexes-2000	categorical-2257-both_sexes-2257	0.0707	0.1001	0.0191	0.0223	0.3738	5.6246e-40	0.0282	13.2334
EUR	EUR	0.0004	0.0334	0.0076	0.0018	0.0611	0.0529	1.0387	1.0554	0.0105	0.0112	0.003	0.0028	1.4352	1.3964	1.5476	1.5101			1062577.0	1217311.0	categorical-2000-both_sexes-2000	categorical-2316-both_sexes-2316	0.0707	0.1086	0.0191	0.022	0.0072	0.8196	0.0317	0.228
EUR	EUR	0.007	0.0697	0.0061	0.0014	0.0611	0.0302	1.0387	1.0307	0.0105	0.0082	0.003	0.0018	1.4352	1.2531	1.5476	1.2875			1062577.0	1217311.0	categorical-2000-both_sexes-2000	categorical-2335-both_sexes-2335	0.0707	0.1066	0.0191	0.0285	0.1628	4.4094e-07	0.0322	5.0504
EUR	EUR	-0.0024	-0.0049	0.0061	0.0016	0.0611	0.0375	1.0387	1.0518	0.0105	0.0122	0.003	0.0023	1.4352	1.2697	1.5476	1.3718			1062577.0	1217311.0	categorical-2000-both_sexes-2000	categorical-2443-both_sexes-2443	0.0707	0.1393	0.0191	0.0327	-0.0508	0.1255	0.0332	-1.5322
EUR	EUR	-0.0002	-0.0016	0.0058	0.0013	0.0611	0.0187	1.0387	1.0059	0.0105	0.0083	0.003	0.0018	1.4352	1.1396	1.5476	1.1627			1062577.0	1217311.0	categorical-2000-both_sexes-2000	categorical-2463-both_sexes-2463	0.0707	0.0362	0.0191	0.0509	-0.0065	0.8656	0.0384	-0.1692
EUR	EUR	0.0051	0.0492	0.006	0.0014	0.0611	0.0419	1.0387	1.0297	0.0105	0.0084	0.003	0.0019	1.4352	1.3203	1.5476	1.3863			1062577.0	1217311.0	categorical-2000-both_sexes-2000	categorical-2492-both_sexes-2492	0.0707	0.077	0.0191	0.0217	0.1009	0.0003	0.0279	3.6116
EUR	EUR	0.0011	-0.0141	0.0057	0.0019	0.0611	0.0247	1.0387	1.0208	0.0105	0.008	0.003	0.0026	1.4352	1.1238	1.5476	1.134			1062577.0	1217311.0	categorical-2000-both_sexes-2000	categorical-2654-both_sexes-4	0.0707	0.1552	0.0191	0.0594	0.0282	0.5714	0.0498	0.566
EUR	EUR	-0.0101	0.0072	0.0069	0.0035	0.0611	0.0631	1.0387	0.9878	0.0105	0.0068	0.003	0.0073	1.4352	1.0679	1.5476	1.0713		Ratio < 0, possibly indicating GC correction	1062577.0	1217311.0	categorical-2000-both_sexes-2000	categorical-3606-both_sexes-3606	0.0707		0.0191		-0.1619	0.0026	0.0537	-3.017
EUR	EUR	0.003	0.0144	0.0061	0.0014	0.0611	0.0161	1.0387	1.015	0.0105	0.0072	0.003	0.0013	1.4352	1.1428	1.5476	1.1508			1062577.0	1217311.0	categorical-2000-both_sexes-2000	categorical-41200-both_sexes-G459	0.0707	0.0995	0.0191	0.0474	0.0951	0.036	0.0454	2.0967
EUR	EUR	0.0037	0.0128	0.0053	0.0012	0.0611	0.0079	1.0387	1.007	0.0105	0.0069	0.003	0.0012	1.4352	1.0802	1.5476	1.0757			1062577.0	1217311.0	categorical-2000-both_sexes-2000	categorical-41200-both_sexes-H229	0.0707	0.093	0.0191	0.0913	0.1704	0.0024	0.0562	3.0342
EUR	EUR	-7.0223e-05	0.0047	0.0051	0.0011	0.0611	0.0064	1.0387	1.0019	0.0105	0.007	0.003	0.0012	1.4352	1.0557	1.5476	1.0564			1062577.0	1217311.0	categorical-2000-both_sexes-2000	categorical-41200-both_sexes-H511	0.0707	0.0341	0.0191	0.1234	-0.0036	0.9477	0.0542	-0.0656
EUR	EUR	0.0009	0.0012	0.0067	0.0016	0.0612	0.0151	1.0386	1.0186	0.0098	0.0092	0.0028	0.0018	1.4352	1.1144	1.5482	1.1475			1062577.0	1217311.0	categorical-2000-both_sexes-2000	categorical-41200-both_sexes-J183	0.0705	0.126	0.018	0.0624	0.0287	0.5834	0.0523	0.5484
EUR	EUR	0.0007	0.0007	0.0055	0.001	0.0611	0.0089	1.0387	1.0139	0.0105	0.0071	0.003	0.0012	1.4352	1.0864	1.5476	1.0883			1062577.0	1217311.0	categorical-2000-both_sexes-2000	categorical-41200-both_sexes-K633	0.0707	0.1574	0.0191	0.0802	0.0308	0.4911	0.0447	0.6886
EUR	EUR	-0.0017	0.002	0.0063	0.0016	0.0611	0.0073	1.0387	1.0047	0.0105	0.007	0.003	0.0013	1.4352	1.0679	1.5476	1.0678			1062577.0	1217311.0	categorical-2000-both_sexes-2000	categorical-41200-both_sexes-V544	0.0707	0.0692	0.0191	0.1031	-0.0787	0.3021	0.0763	-1.0319
EUR	EUR	-0.0044	-0.0049	0.0061	0.0013	0.0611	0.0187	1.0387	1.0219	0.0105	0.0079	0.003	0.0016	1.4352	1.1523	1.5476	1.184			1062577.0	1217311.0	categorical-2000-both_sexes-2000	categorical-41200-both_sexes-W401	0.0707	0.1192	0.0191	0.0427	-0.1312	0.0008	0.0392	-3.345
EUR	EUR	-0.0021	0.0068	0.0065	0.0015	0.0611	0.0077	1.0387	1.015	0.0105	0.0076	0.003	0.0013	1.4352	1.0772	1.5476	1.0822			1062577.0	1217311.0	categorical-2000-both_sexes-2000	categorical-41200-both_sexes-W903	0.0707	0.1824	0.0191	0.0919	-0.0967	0.1583	0.0685	-1.4106
EUR	EUR	-0.0002	0.0136	0.0059	0.0014	0.0611	0.0152	1.0387	1.0561	0.0105	0.0075	0.003	0.0014	1.4352	1.1715	1.5476	1.1864			1062577.0	1217311.0	categorical-2000-both_sexes-2000	categorical-41232-both_sexes-10	0.0707	0.3008	0.0191	0.0402	-0.0063	0.8883	0.0446	-0.1405
EUR	EUR	-0.0029	0.0055	0.0072	0.0018	0.0611	0.0245	1.0387	1.0677	0.0105	0.0088	0.003	0.0019	1.4352	1.2431	1.5476	1.2755			1062577.0	1217311.0	categorical-2000-both_sexes-2000	categorical-41244-both_sexes-100	0.0707	0.2457	0.0191	0.0319	-0.0739	0.1042	0.0455	-1.6247
EUR	EUR	-0.001	0.0026	0.0063	0.0015	0.0611	0.009	1.0387	1.0122	0.0105	0.0081	0.003	0.0014	1.4352	1.0741	1.5476	1.0882			1062577.0	1217311.0	categorical-2000-both_sexes-2000	categorical-41245-both_sexes-1040	0.0707	0.1384	0.0191	0.0918	-0.0407	0.5231	0.0637	-0.6386
EUR	EUR	0.0003	0.0084	0.0065	0.0013	0.0611	0.0203	1.0387	1.042	0.0105	0.0074	0.003	0.0015	1.4352	1.1779	1.5476	1.2156			1062577.0	1217311.0	categorical-2000-both_sexes-2000	categorical-41245-both_sexes-1070	0.0707	0.1946	0.0191	0.0344	0.0072	0.8519	0.0383	0.1867
EUR	EUR	0.0032	0.0198	0.0063	0.0015	0.0611	0.0142	1.0387	1.0519	0.0105	0.0072	0.003	0.0015	1.4352	1.1555	1.5476	1.1722			1062577.0	1217311.0	categorical-2000-both_sexes-2000	categorical-41245-both_sexes-1280	0.0707	0.3013	0.0191	0.0416	0.11	0.0265	0.0496	2.2189
EUR	EUR	2.9471e-05	0.0211	0.0069	0.0015	0.0611	0.0265	1.0387	1.0669	0.0105	0.0082	0.003	0.0017	1.4352	1.2664	1.5476	1.2924			1062577.0	1217311.0	categorical-2000-both_sexes-2000	categorical-41245-both_sexes-1310	0.0707	0.2287	0.0191	0.0279	0.0007	0.9844	0.0375	0.0195
EUR	EUR	-0.0006	0.0045	0.0067	0.0014	0.0611	0.0079	1.0387	1.0148	0.0105	0.0069	0.003	0.0013	1.4352	1.0772	1.5476	1.0823			1062577.0	1217311.0	categorical-2000-both_sexes-2000	categorical-41245-both_sexes-1370	0.0707	0.1797	0.0191	0.0836	-0.0258	0.677	0.0619	-0.4166
EUR	EUR	-0.0059	-0.0075	0.0077	0.0018	0.0611	0.0349	1.0387	1.0463	0.0105	0.0103	0.003	0.002	1.4352	1.2865	1.5476	1.3487			1062577.0	1217311.0	categorical-2000-both_sexes-2000	categorical-41245-both_sexes-1840	0.0707	0.1328	0.0191	0.0294	-0.1288	0.0004	0.0366	-3.5199
EUR	EUR	-0.0004	0.0146	0.0064	0.0013	0.0611	0.0232	1.0387	1.0408	0.0105	0.0078	0.003	0.0017	1.4352	1.1908	1.5476	1.2312			1062577.0	1217311.0	categorical-2000-both_sexes-2000	categorical-41246-both_sexes-1160	0.0707	0.1765	0.0191	0.0336	-0.0111	0.7495	0.0347	-0.3193
EUR	EUR	-0.0006	0.0019	0.0056	0.0012	0.0611	0.0093	1.0387	1.021	0.0105	0.0089	0.003	0.0019	1.4352	1.071	1.5476	1.0986			1062577.0	1217311.0	categorical-2000-both_sexes-2000	categorical-41246-both_sexes-1390	0.0707	0.2127	0.0191	0.0905	-0.026	0.6091	0.0508	-0.5113
EUR	EUR	0.0045	0.0288	0.0058	0.0013	0.0611	0.0176	1.0387	1.0369	0.0105	0.0076	0.003	0.0016	1.4352	1.1651	1.5476	1.1835			1062577.0	1217311.0	categorical-2000-both_sexes-2000	categorical-41246-both_sexes-1480	0.0707	0.2008	0.0191	0.0415	0.1379	0.0006	0.0403	3.4225
EUR	EUR	0.0022	0.0097	0.0066	0.0015	0.0611	0.0272	1.0387	1.0155	0.0105	0.0089	0.003	0.002	1.4352	1.2038	1.5476	1.2442			1062577.0	1217311.0	categorical-2000-both_sexes-2000	categorical-41246-both_sexes-1530	0.0707	0.0634	0.0191	0.0366	0.0543	0.1397	0.0368	1.4769
EUR	EUR	-0.0056	-0.0095	0.0075	0.0018	0.0611	0.0391	1.0387	1.0374	0.0105	0.0106	0.003	0.0021	1.4352	1.3034	1.5476	1.3661			1062577.0	1217311.0	categorical-2000-both_sexes-2000	categorical-41246-both_sexes-2580	0.0707	0.1023	0.0191	0.0291	-0.1149	0.0012	0.0354	-3.2429
EUR	EUR	0.0008	0.0253	0.0058	0.0013	0.0612	0.0156	1.0387	1.0088	0.0106	0.0075	0.003	0.0014	1.4352	1.1082	1.5478	1.1335			1062577.0	1217311.0	categorical-2000-both_sexes-2000	categorical-41246-both_sexes-2610	0.0706	0.0659	0.0193	0.0564	0.0257	0.5288	0.0408	0.6299
EUR	EUR	-0.0021	0.0084	0.0069	0.0015	0.0611	0.031	1.0387	1.0382	0.0105	0.0085	0.003	0.0019	1.4352	1.2597	1.5476	1.3029			1062577.0	1217311.0	categorical-2000-both_sexes-2000	categorical-41247-both_sexes-1000	0.0707	0.126	0.0191	0.0282	-0.0476	0.1774	0.0353	-1.3487
EUR	EUR	-9.7575e-05	0.0198	0.0065	0.0015	0.0611	0.0228	1.0387	1.0353	0.0105	0.0084	0.003	0.0017	1.4352	1.2038	1.5476	1.2276			1062577.0	1217311.0	categorical-2000-both_sexes-2000	categorical-41248-both_sexes-1000	0.0707	0.1549	0.0191	0.037	-0.0026	0.9474	0.0397	-0.0659
EUR	EUR	0.0003	0.0181	0.0066	0.0015	0.0611	0.0271	1.0387	1.0413	0.0105	0.0079	0.003	0.0018	1.4352	1.2332	1.5476	1.276			1062577.0	1217311.0	categorical-2000-both_sexes-2000	categorical-41249-both_sexes-1001	0.0707	0.1495	0.0191	0.0286	0.0083	0.8235	0.037	0.2231
EUR	EUR	-0.001	0.0218	0.0059	0.0014	0.0611	0.0175	1.0387	1.0771	0.0105	0.0082	0.003	0.0015	1.4352	1.2267	1.5476	1.2259			1062577.0	1217311.0	categorical-2000-both_sexes-2000	categorical-41249-both_sexes-1002	0.0707	0.3414	0.0191	0.0365	-0.0317	0.4591	0.0428	-0.7404
EUR	EUR	-0.0007	0.0045	0.0061	0.0013	0.0611	0.0159	1.0387	1.0273	0.0105	0.0079	0.003	0.0015	1.4352	1.1619	1.5476	1.1635			1062577.0	1217311.0	categorical-2000-both_sexes-2000	categorical-41249-both_sexes-2002	0.0707	0.1669	0.0191	0.0485	-0.0215	0.6128	0.0426	-0.506
EUR	EUR	-0.0019	0.0216	0.0069	0.0016	0.0611	0.0224	1.0387	1.0468	0.0105	0.008	0.003	0.0017	1.4352	1.2136	1.5476	1.2384			1062577.0	1217311.0	categorical-2000-both_sexes-2000	categorical-41253-both_sexes-18	0.0707	0.1965	0.0191	0.0336	-0.0513	0.2353	0.0432	-1.1867
EUR	EUR	-0.002	0.0198	0.0065	0.0016	0.0611	0.0161	1.0387	1.0308	0.0105	0.0075	0.003	0.0014	1.4352	1.1651	1.5476	1.1708			1062577.0	1217311.0	categorical-2000-both_sexes-2000	categorical-41253-both_sexes-70	0.0707	0.1806	0.0191	0.0439	-0.0645	0.2002	0.0503	-1.2809
EUR	EUR	0.0186	0.0829	0.0059	0.0023	0.0611	0.0498	1.0387	0.9985	0.0105	0.008	0.003	0.005	1.4352	1.1113	1.5476	1.1328		Ratio < 0, possibly indicating GC correction	1062577.0	1217311.0	categorical-2000-both_sexes-2000	categorical-4631-both_sexes-4631	0.0707		0.0191		0.3374	8.3176e-17	0.0405	8.3266
EUR	EUR	0.0003	0.0291	0.0068	0.0027	0.0611	0.0513	1.0387	1.0045	0.0105	0.0073	0.003	0.0041	1.4352	1.1396	1.5476	1.1476			1062577.0	1217311.0	categorical-2000-both_sexes-2000	categorical-4728-both_sexes-4728	0.0707	0.0307	0.0191	0.0494	0.0054	0.9104	0.0483	0.1125
EUR	EUR	0.0233	-0.0095	0.0064	0.0047	0.0611	0.1386	1.0387	0.9819	0.0104	0.0078	0.003	0.0142	1.4352	1.0772	1.5476	1.0979		Ratio < 0, possibly indicating GC correction	1062577.0	1217311.0	categorical-2000-both_sexes-2000	categorical-5556-both_sexes-5556	0.0706		0.0191		0.2528	3.652e-07	0.0497	5.0863
EUR	EUR	-0.0095	0.0098	0.0079	0.002	0.0611	0.0936	1.0387	1.1092	0.0105	0.0129	0.003	0.0037	1.4352	1.6792	1.5476	1.8895			1062577.0	1217311.0	categorical-2000-both_sexes-2000	categorical-6138-both_sexes-100	0.0707	0.1228	0.0191	0.0146	-0.1262	1.9168e-06	0.0265	-4.762
EUR	EUR	0.0113	0.0056	0.0083	0.002	0.0611	0.0847	1.0387	1.0969	0.0105	0.012	0.003	0.0033	1.4352	1.6296	1.5476	1.8237			1062577.0	1217311.0	categorical-2000-both_sexes-2000	categorical-6138-both_sexes-2	0.0707	0.1176	0.0191	0.0146	0.1576	5.8988e-09	0.0271	5.8196
EUR	EUR	0.0061	0.0118	0.0075	0.0019	0.0611	0.0441	1.0387	1.0462	0.0105	0.0091	0.003	0.0022	1.4352	1.3443	1.5476	1.424			1062577.0	1217311.0	categorical-2000-both_sexes-2000	categorical-6138-both_sexes-3	0.0707	0.1089	0.0191	0.0214	0.1167	0.0008	0.0347	3.3661
EUR	EUR	0.0055	-0.0048	0.0068	0.0016	0.0611	0.039	1.0387	1.0589	0.0105	0.0095	0.003	0.0022	1.4352	1.3443	1.5476	1.3895			1062577.0	1217311.0	categorical-2000-both_sexes-2000	categorical-6138-both_sexes-6	0.0707	0.1513	0.0191	0.0245	0.1129	0.0006	0.0328	3.4381
EUR	EUR	-0.0016	-0.0008	0.0064	0.0014	0.0611	0.0189	1.0387	1.0283	0.0105	0.0076	0.003	0.0014	1.4352	1.1715	1.5476	1.1891			1062577.0	1217311.0	categorical-2000-both_sexes-2000	categorical-6139-both_sexes-3	0.0707	0.1495	0.0191	0.0404	-0.0464	0.2454	0.0399	-1.1617
EUR	EUR	-0.0024	0.0016	0.0058	0.0013	0.0611	0.0208	1.0387	1.0423	0.0105	0.0075	0.003	0.0015	1.4352	1.1973	1.5476	1.217			1062577.0	1217311.0	categorical-2000-both_sexes-2000	categorical-6141-both_sexes-1	0.0707	0.1947	0.0191	0.0346	-0.0683	0.0513	0.0351	-1.9492
EUR	EUR	0.0013	-0.0235	0.0054	0.0012	0.0611	0.0064	1.0387	1.0016	0.0105	0.0071	0.003	0.0014	1.4352	1.0527	1.5476	1.056			1062577.0	1217311.0	categorical-2000-both_sexes-2000	categorical-6141-both_sexes-2	0.0707	0.0279	0.0191	0.1262	0.0633	0.3091	0.0622	1.0171
EUR	EUR	-0.003	0.0295	0.0072	0.0016	0.0611	0.0216	1.0387	1.0234	0.0105	0.0075	0.003	0.0015	1.4352	1.1876	1.5476	1.2085			1062577.0	1217311.0	categorical-2000-both_sexes-2000	categorical-6142-both_sexes-4	0.0707	0.1124	0.0191	0.0359	-0.0836	0.0619	0.0448	-1.8669
EUR	EUR	-0.0011	0.0043	0.0057	0.0011	0.0611	0.0068	1.0387	1.0063	0.0105	0.0065	0.003	0.0011	1.4352	1.0649	1.5476	1.065			1062577.0	1217311.0	categorical-2000-both_sexes-2000	categorical-6144-both_sexes-1	0.0707	0.0976	0.0191	0.1001	-0.0518	0.3504	0.0555	-0.9338
EUR	EUR	0.0013	0.0408	0.0062	0.0014	0.0611	0.0295	1.0387	1.0274	0.0105	0.0083	0.003	0.0019	1.4352	1.2464	1.5476	1.2757			1062577.0	1217311.0	categorical-2000-both_sexes-2000	categorical-6145-both_sexes-6	0.0707	0.0995	0.0191	0.0301	0.0315	0.3257	0.0321	0.9827
EUR	EUR	0.0051	-0.0095	0.008	0.0021	0.0611	0.0303	1.0387	1.0108	0.0105	0.0093	0.003	0.002	1.4352	1.2365	1.5476	1.2731			1062577.0	1217311.0	categorical-2000-both_sexes-2000	categorical-6146-both_sexes-100	0.0707	0.0396	0.0191	0.0341	0.1175	0.0117	0.0466	2.5198
EUR	EUR	-0.0041	0.0101	0.0073	0.0018	0.0611	0.0249	1.0387	1.0069	0.0105	0.008	0.003	0.0016	1.4352	1.194	1.5476	1.2197			1062577.0	1217311.0	categorical-2000-both_sexes-2000	categorical-6146-both_sexes-2	0.0707	0.0313	0.0191	0.0365	-0.1064	0.019	0.0454	-2.3452
EUR	EUR	-0.0058	-0.0006	0.0081	0.0019	0.0611	0.0215	1.0387	1.008	0.0105	0.0077	0.003	0.0018	1.4352	1.1779	1.5476	1.1943			1062577.0	1217311.0	categorical-2000-both_sexes-2000	categorical-6146-both_sexes-3	0.0707	0.0412	0.0191	0.0398	-0.1602	0.0014	0.0502	-3.1912
EUR	EUR	0.0044	0.0055	0.0056	0.0013	0.0611	0.0099	1.0387	1.0267	0.0105	0.007	0.003	0.0013	1.4352	1.1113	1.5476	1.1101			1062577.0	1217311.0	categorical-2000-both_sexes-2000	categorical-6147-both_sexes-4	0.0707	0.2424	0.0191	0.0637	0.1796	0.0009	0.054	3.3255
EUR	EUR	-0.0024	-0.0474	0.0072	0.0017	0.0611	0.0347	1.0387	1.0475	0.0105	0.0094	0.003	0.0018	1.4352	1.2966	1.5476	1.3487			1062577.0	1217311.0	categorical-2000-both_sexes-2000	categorical-6149-both_sexes-100	0.0707	0.1362	0.0191	0.027	-0.0522	0.1787	0.0388	-1.3448
EUR	EUR	0.0025	0.0554	0.0063	0.0015	0.0611	0.0206	1.0387	1.0252	0.0105	0.0082	0.003	0.0016	1.4352	1.1811	1.5476	1.2022			1062577.0	1217311.0	categorical-2000-both_sexes-2000	categorical-6149-both_sexes-3	0.0707	0.1246	0.0191	0.0405	0.071	0.0932	0.0423	1.6788
EUR	EUR	-0.0017	0.0119	0.0072	0.0016	0.0611	0.012	1.0387	1.0182	0.0105	0.0068	0.003	0.0014	1.4352	1.1207	1.5476	1.121			1062577.0	1217311.0	categorical-2000-both_sexes-2000	categorical-6149-both_sexes-4	0.0707	0.1502	0.0191	0.0565	-0.0624	0.288	0.0587	-1.0626
EUR	EUR	-0.0053	-0.0074	0.0081	0.0021	0.0611	0.0493	1.0387	1.0661	0.0105	0.0111	0.003	0.0024	1.4352	1.3929	1.5476	1.493			1062577.0	1217311.0	categorical-2000-both_sexes-2000	categorical-6149-both_sexes-6	0.0707	0.1341	0.0191	0.0226	-0.0966	0.0087	0.0368	-2.6247
EUR	EUR	-0.0023	0.0013	0.0058	0.0013	0.0611	0.0175	1.0387	1.0072	0.0105	0.008	0.003	0.0016	1.4352	1.1207	1.5476	1.155			1062577.0	1217311.0	categorical-2000-both_sexes-2000	categorical-6150-both_sexes-1	0.0707	0.0464	0.0191	0.0515	-0.0702	0.0699	0.0387	-1.8129
EUR	EUR	0.0028	-0.0312	0.0092	0.0026	0.0611	0.1078	1.0387	1.1075	0.0105	0.0196	0.003	0.0048	1.4352	1.6448	1.5476	2.0617			1062577.0	1217311.0	categorical-2000-both_sexes-2000	categorical-6150-both_sexes-100	0.0707	0.1013	0.0191	0.0185	0.0342	0.2924	0.0324	1.053
EUR	EUR	-0.0014	0.0211	0.0058	0.0011	0.0611	0.0197	1.0387	1.0229	0.0105	0.0076	0.003	0.0017	1.4352	1.1587	1.5476	1.1887			1062577.0	1217311.0	categorical-2000-both_sexes-2000	categorical-6150-both_sexes-2	0.0707	0.1211	0.0191	0.0404	-0.04	0.2241	0.0329	-1.2157
EUR	EUR	-0.003	0.0326	0.0095	0.0027	0.0611	0.1085	1.0387	1.1083	0.0105	0.0203	0.003	0.005	1.4352	1.6448	1.5476	2.0743			1062577.0	1217311.0	categorical-2000-both_sexes-2000	categorical-6150-both_sexes-4	0.0707	0.1008	0.0191	0.0189	-0.0369	0.2678	0.0333	-1.1082
EUR	EUR	-0.0001	-0.0003	0.0058	0.0011	0.0611	0.0084	1.0387	1.0051	0.0105	0.0072	0.003	0.0014	1.4352	1.0741	1.5476	1.0746			1062577.0	1217311.0	categorical-2000-both_sexes-2000	categorical-6151-both_sexes-7	0.0707	0.068	0.0191	0.096	-0.0052	0.9191	0.0508	-0.1015
EUR	EUR	-0.0036	-0.0252	0.0068	0.0016	0.0611	0.0657	1.0387	1.0987	0.0105	0.0201	0.003	0.0057	1.4352	1.3824	1.5476	1.6665			1062577.0	1217311.0	categorical-2000-both_sexes-2000	categorical-6152-both_sexes-100	0.0707	0.1481	0.0191	0.0302	-0.0566	0.0238	0.0251	-2.2597
EUR	EUR	-0.0003	0.0168	0.0077	0.0017	0.0611	0.0491	1.0388	1.0734	0.0105	0.0177	0.003	0.0048	1.4352	1.3068	1.5478	1.5029			1062577.0	1217311.0	categorical-2000-both_sexes-2000	categorical-6152-both_sexes-8	0.0708	0.146	0.0192	0.0352	-0.0064	0.8402	0.0317	-0.2016
EUR	EUR	-0.0045	-0.0529	0.0067	0.0014	0.0611	0.0529	1.0387	1.0502	0.0105	0.0097	0.003	0.0024	1.4352	1.421	1.5476	1.4887			1062577.0	1217311.0	categorical-2000-both_sexes-2000	categorical-6154-both_sexes-100	0.0707	0.1027	0.0191	0.0198	-0.0799	0.0012	0.0246	-3.2401
EUR	EUR	0.0013	0.0344	0.0064	0.0015	0.0611	0.0194	1.0387	1.0125	0.0105	0.0073	0.003	0.0015	1.4352	1.1619	1.5476	1.1726			1062577.0	1217311.0	categorical-2000-both_sexes-2000	categorical-6154-both_sexes-2	0.0707	0.0724	0.0191	0.0424	0.0369	0.3838	0.0424	0.8709
EUR	EUR	0.0051	0.0535	0.0064	0.0015	0.0611	0.0406	1.0387	1.0389	0.0105	0.0091	0.003	0.0022	1.4352	1.3203	1.5476	1.3843			1062577.0	1217311.0	categorical-2000-both_sexes-2000	categorical-6154-both_sexes-3	0.0707	0.1011	0.0191	0.0237	0.1022	0.0007	0.0301	3.3911
EUR	EUR	0.0007	0.0314	0.0062	0.0013	0.0611	0.0194	1.0387	1.026	0.0105	0.0069	0.003	0.0014	1.4352	1.1715	1.5476	1.1866			1062577.0	1217311.0	categorical-2000-both_sexes-2000	categorical-6154-both_sexes-5	0.0707	0.1394	0.0191	0.0371	0.0214	0.5697	0.0376	0.5685
EUR	EUR	-0.0012	-0.0281	0.0062	0.0015	0.0611	0.0271	1.0387	1.0173	0.0105	0.0082	0.003	0.0016	1.4352	1.2234	1.5476	1.2482			1062577.0	1217311.0	categorical-2000-both_sexes-2000	categorical-6155-both_sexes-100	0.0707	0.0698	0.0191	0.0332	-0.0295	0.4176	0.0364	-0.8105
EUR	EUR	0.005	0.0483	0.0062	0.0014	0.0611	0.0304	1.0387	1.044	0.0105	0.0087	0.003	0.0017	1.4352	1.2664	1.5476	1.3025			1062577.0	1217311.0	categorical-2000-both_sexes-2000	categorical-6159-both_sexes-3	0.0707	0.1455	0.0191	0.0289	0.1159	0.0003	0.0318	3.6474
EUR	EUR	0.0083	0.0605	0.0066	0.0016	0.0611	0.018	1.0387	1.0241	0.0105	0.0082	0.003	0.0015	1.4352	1.1587	1.5476	1.177			1062577.0	1217311.0	categorical-2000-both_sexes-2000	categorical-6159-both_sexes-5	0.0707	0.136	0.0191	0.0462	0.2512	2.6187e-08	0.0451	5.5652
EUR	EUR	3.057e-05	0.0117	0.006	0.0014	0.0611	0.0107	1.0387	1.0036	0.0105	0.0065	0.003	0.0012	1.4352	1.0895	1.5476	1.0949			1062577.0	1217311.0	categorical-2000-both_sexes-2000	categorical-6159-both_sexes-8	0.0707	0.0378	0.0191	0.0681	0.0012	0.9828	0.0554	0.0216
EUR	EUR	-0.0026	-0.0107	0.0067	0.0015	0.0611	0.0323	1.0387	1.0317	0.0105	0.0085	0.003	0.0017	1.4352	1.2597	1.5476	1.3029			1062577.0	1217311.0	categorical-2000-both_sexes-2000	categorical-6160-both_sexes-1	0.0707	0.1047	0.0191	0.0281	-0.0589	0.0849	0.0342	-1.7227
EUR	EUR	-0.0007	0.0184	0.0083	0.002	0.0611	0.0325	1.0387	1.0351	0.0105	0.0086	0.003	0.0018	1.4352	1.2664	1.5476	1.3132			1062577.0	1217311.0	categorical-2000-both_sexes-2000	categorical-6160-both_sexes-100	0.0707	0.112	0.0191	0.0274	-0.0148	0.7439	0.0454	-0.3267
EUR	EUR	-0.005	-0.017	0.0071	0.0018	0.0611	0.0332	1.0387	1.0296	0.0105	0.0082	0.003	0.0017	1.4352	1.2631	1.5476	1.3165			1062577.0	1217311.0	categorical-2000-both_sexes-2000	categorical-6160-both_sexes-2	0.0707	0.0934	0.0191	0.0258	-0.1115	0.0056	0.0402	-2.7713
EUR	EUR	0.0128	-0.0197	0.0079	0.0021	0.0611	0.045	1.0387	1.0566	0.0105	0.0089	0.003	0.0023	1.4352	1.3719	1.5476	1.4432			1062577.0	1217311.0	categorical-2000-both_sexes-2000	categorical-6160-both_sexes-3	0.0707	0.1277	0.0191	0.0201	0.2444	3.3493e-12	0.0351	6.9622
EUR	EUR	0.0059	0.0084	0.0061	0.0013	0.0611	0.0158	1.0387	1.0051	0.0105	0.0078	0.003	0.0015	1.4352	1.1238	1.5476	1.1435			1062577.0	1217311.0	categorical-2000-both_sexes-2000	categorical-6160-both_sexes-4	0.0707	0.0353	0.0191	0.0544	0.191	4.9479e-06	0.0418	4.567
EUR	EUR	0.0041	-0.0214	0.0067	0.0015	0.0611	0.0206	1.0387	1.0262	0.0105	0.0074	0.003	0.0015	1.4352	1.1843	1.5476	1.2033			1062577.0	1217311.0	categorical-2000-both_sexes-2000	categorical-6160-both_sexes-5	0.0707	0.1289	0.0191	0.0364	0.1158	0.0072	0.0431	2.6894
EUR	EUR	0.0054	-0.0109	0.0067	0.0016	0.0611	0.0292	1.0387	1.0527	0.0105	0.0095	0.003	0.0021	1.4352	1.2597	1.5476	1.2992			1062577.0	1217311.0	categorical-2000-both_sexes-2000	categorical-6162-both_sexes-2	0.0707	0.176	0.0191	0.0318	0.1286	0.0006	0.0374	3.4402
EUR	EUR	0.0023	-0.0191	0.0064	0.0015	0.0611	0.0252	1.0387	1.027	0.0105	0.0075	0.003	0.0016	1.4352	1.2136	1.5476	1.2397			1062577.0	1217311.0	categorical-2000-both_sexes-2000	categorical-6162-both_sexes-4	0.0707	0.1125	0.0191	0.0312	0.0577	0.1279	0.0379	1.5226
EUR	EUR	-0.0033	0.0126	0.0066	0.0014	0.0611	0.0216	1.0387	1.0335	0.0105	0.0075	0.003	0.0015	1.4352	1.1843	1.5476	1.2143			1062577.0	1217311.0	categorical-2000-both_sexes-2000	categorical-6164-both_sexes-100	0.0707	0.1562	0.0191	0.035	-0.0916	0.0192	0.0391	-2.342
EUR	EUR	0.0006	-0.0109	0.0066	0.0015	0.0611	0.0422	1.0387	1.0439	0.0105	0.01	0.003	0.0021	1.4352	1.3374	1.5476	1.4058			1062577.0	1217311.0	categorical-2000-both_sexes-2000	categorical-6164-both_sexes-2	0.0707	0.1081	0.0191	0.0246	0.0128	0.6687	0.0299	0.4279
EUR	EUR	-0.0035	-0.0144	0.0064	0.0014	0.0611	0.0234	1.0387	1.0274	0.0105	0.0076	0.003	0.0014	1.4352	1.1973	1.5476	1.2247			1062577.0	1217311.0	categorical-2000-both_sexes-2000	categorical-6164-both_sexes-3	0.0707	0.122	0.0191	0.0339	-0.0932	0.0138	0.0378	-2.4634
EUR	EUR	0.0054	-0.001	0.0066	0.0017	0.0611	0.0358	1.0387	1.025	0.0105	0.0085	0.003	0.0018	1.4352	1.2865	1.5476	1.3301			1062577.0	1217311.0	categorical-2000-both_sexes-2000	categorical-6164-both_sexes-4	0.0707	0.0759	0.0191	0.0258	0.1146	0.001	0.0349	3.2786
EUR	EUR	0.0009	-0.02	0.0067	0.0016	0.0611	0.03	1.0387	1.0333	0.0105	0.0078	0.003	0.0017	1.4352	1.2431	1.5476	1.2889			1062577.0	1217311.0	categorical-2000-both_sexes-2000	categorical-6164-both_sexes-5	0.0707	0.1153	0.0191	0.0271	0.0208	0.5745	0.0371	0.5615
EUR	EUR	-0.0007	0.0174	0.0069	0.0015	0.0611	0.0229	1.0389	1.0263	0.0105	0.0077	0.0029	0.0017	1.4352	1.2005	1.5476	1.2227			1062577.0	1217311.0	categorical-2000-both_sexes-2000	categorical-6179-both_sexes-1	0.071	0.1181	0.0192	0.0347	-0.0188	0.6493	0.0413	-0.4547
EUR	EUR	0.0005	-0.0174	0.0071	0.0017	0.0611	0.0264	1.0387	1.036	0.0106	0.0082	0.003	0.002	1.4352	1.2365	1.5476	1.263			1062577.0	1217311.0	categorical-2000-both_sexes-2000	categorical-6179-both_sexes-100	0.0706	0.1371	0.0194	0.0313	0.012	0.78	0.0429	0.2793
EUR	EUR	-0.0012	0.0046	0.0059	0.0013	0.0611	0.0211	1.0387	1.019	0.0105	0.0076	0.003	0.0017	1.4352	1.1747	1.5476	1.1955			1062577.0	1217311.0	categorical-2000-both_sexes-2000	categorical-6179-both_sexes-2	0.0707	0.0973	0.0191	0.039	-0.0338	0.3625	0.0371	-0.9106
EUR	EUR	-0.0003	-0.0034	0.0054	0.0013	0.0611	0.0119	1.0387	1.0229	0.0105	0.0066	0.003	0.0013	1.4352	1.1113	1.5476	1.1227			1062577.0	1217311.0	categorical-2000-both_sexes-2000	categorical-670-both_sexes-1	0.0707	0.1865	0.0191	0.0541	-0.0122	0.7929	0.0465	-0.2625
EUR	EUR	0.0046	0.0177	0.0065	0.0015	0.0611	0.0286	1.0387	1.0264	0.0105	0.009	0.003	0.0017	1.4352	1.2431	1.5476	1.2638			1062577.0	1217311.0	categorical-2000-both_sexes-2000	categorical-680-both_sexes-1	0.0707	0.1001	0.0191	0.0342	0.1092	0.0025	0.0362	3.0195
EUR	EUR	-0.004	-0.0015	0.0061	0.0014	0.0611	0.0305	1.0387	1.0565	0.0105	0.0086	0.003	0.0018	1.4352	1.2865	1.5476	1.314			1062577.0	1217311.0	categorical-2000-both_sexes-2000	categorical-680-both_sexes-3	0.0707	0.1801	0.0191	0.0275	-0.0933	0.0048	0.0331	-2.8191
EUR	EUR	-0.0023	-0.0184	0.0076	0.0021	0.0611	0.1413	1.0387	1.2172	0.0105	0.0343	0.003	0.0117	1.4352	1.7965	1.5476	2.3697			1062577.0	1217311.0	categorical-2000-both_sexes-2000	continuous-102-both_sexes-irnt	0.0707	0.1586	0.0191	0.0251	-0.0247	0.2764	0.0227	-1.0885
EUR	EUR	-0.0152	-0.0388	0.0069	0.0017	0.0611	0.0761	1.0387	1.0566	0.0105	0.011	0.003	0.0033	1.4352	1.5144	1.5476	1.6414			1062577.0	1217311.0	categorical-2000-both_sexes-2000	continuous-1050-both_sexes	0.0707	0.0882	0.0191	0.0172	-0.2233	4.1764e-20	0.0243	-9.1834
EUR	EUR	-0.007	0.0322	0.007	0.0021	0.0611	0.1091	1.0387	1.0939	0.0105	0.0138	0.003	0.004	1.4352	1.7609	1.5476	1.9929			1062577.0	1217311.0	categorical-2000-both_sexes-2000	continuous-1070-both_sexes	0.0707	0.0946	0.0191	0.0139	-0.0857	0.0008	0.0255	-3.3651
EUR	EUR	-0.0083	-0.0154	0.0069	0.0017	0.0611	0.0509	1.0387	1.0764	0.0105	0.0104	0.003	0.0025	1.4352	1.4245	1.5476	1.5112			1062577.0	1217311.0	categorical-2000-both_sexes-2000	continuous-1110-both_sexes	0.0707	0.1495	0.0191	0.0204	-0.1482	1.2954e-07	0.0281	-5.2795
EUR	EUR	-0.01	-0.0276	0.007	0.0019	0.0611	0.0431	1.0387	1.0432	0.0105	0.0086	0.003	0.0024	1.4352	1.3101	1.5476	1.3545			1062577.0	1217311.0	categorical-2000-both_sexes-2000	continuous-1120-both_sexes	0.0707	0.1219	0.0191	0.0244	-0.1944	2.8675e-08	0.035	-5.5493
EUR	EUR	0.0071	0.0157	0.0055	0.0012	0.0611	0.0133	1.0387	1.0078	0.0105	0.0067	0.003	0.0015	1.4352	1.0926	1.5476	1.1015			1062577.0	1217311.0	categorical-2000-both_sexes-2000	continuous-1140-both_sexes	0.0707	0.0771	0.0191	0.0661	0.2476	4.0884e-09	0.0421	5.8806
EUR	EUR	-0.0018	-0.0419	0.0077	0.002	0.0611	0.0717	1.0387	1.0563	0.0105	0.0102	0.003	0.0032	1.4352	1.5035	1.5476	1.6608			1062577.0	1217311.0	categorical-2000-both_sexes-2000	continuous-1160-both_sexes	0.0707	0.0851	0.0191	0.0154	-0.0276	0.3638	0.0304	-0.9082
EUR	EUR	0.0084	0.0299	0.0079	0.0022	0.0611	0.111	1.0387	1.1569	0.0105	0.0142	0.003	0.0042	1.4352	1.7569	1.5476	2.0077			1062577.0	1217311.0	categorical-2000-both_sexes-2000	continuous-1180-both_sexes	0.0707	0.1557	0.0191	0.0141	0.1019	8.4366e-05	0.0259	3.9316
EUR	EUR	0.0098	0.0846	0.0066	0.0016	0.0611	0.049	1.0387	1.0462	0.0105	0.0102	0.003	0.0025	1.4352	1.3789	1.5476	1.4599			1062577.0	1217311.0	categorical-2000-both_sexes-2000	continuous-1220-both_sexes	0.0707	0.1004	0.0191	0.0223	0.1791	6.6763e-10	0.029	6.1736
EUR	EUR	-0.0069	-0.0226	0.0075	0.002	0.0611	0.0567	1.0387	1.0382	0.0105	0.0109	0.003	0.0026	1.4352	1.421	1.5476	1.5256			1062577.0	1217311.0	categorical-2000-both_sexes-2000	continuous-1239-both_sexes	0.0707	0.0727	0.0191	0.0208	-0.1174	0.0003	0.0325	-3.6138
EUR	EUR	-0.0009	-0.0134	0.0072	0.002	0.0611	0.0879	1.0387	1.1112	0.0105	0.0127	0.003	0.0039	1.4352	1.607	1.5476	1.8088			1062577.0	1217311.0	categorical-2000-both_sexes-2000	continuous-1249-both_sexes	0.0707	0.1375	0.0191	0.0158	-0.0128	0.6402	0.0275	-0.4675
EUR	EUR	-0.0024	-0.009	0.0056	0.0013	0.0611	0.0107	1.0387	1.0155	0.0105	0.0072	0.003	0.0015	1.4352	1.0926	1.5476	1.1006			1062577.0	1217311.0	categorical-2000-both_sexes-2000	continuous-1259-both_sexes	0.0707	0.154	0.0191	0.0715	-0.0952	0.0581	0.0503	-1.8951
EUR	EUR	-0.0019	-0.0003	0.0059	0.0013	0.0611	0.0107	1.0387	1.0114	0.0105	0.0073	0.003	0.0014	1.4352	1.0957	1.5476	1.0938			1062577.0	1217311.0	categorical-2000-both_sexes-2000	continuous-1269-both_sexes	0.0707	0.122	0.0191	0.0774	-0.0737	0.1319	0.0489	-1.5065
EUR	EUR	-0.0058	-0.0403	0.0067	0.0018	0.0611	0.0389	1.0387	1.0441	0.0105	0.0081	0.003	0.0019	1.4352	1.3101	1.5476	1.3702			1062577.0	1217311.0	categorical-2000-both_sexes-2000	continuous-1289-both_sexes	0.0707	0.1191	0.0191	0.022	-0.1197	0.0011	0.0367	-3.2635
EUR	EUR	-0.0052	-0.0214	0.0063	0.0016	0.0611	0.0451	1.0387	1.0314	0.0105	0.0095	0.003	0.0024	1.4352	1.3068	1.5476	1.3904			1062577.0	1217311.0	categorical-2000-both_sexes-2000	continuous-1299-both_sexes	0.0707	0.0805	0.0191	0.0243	-0.0996	0.0015	0.0313	-3.1837
EUR	EUR	-0.0045	-0.0137	0.0086	0.0025	0.0611	0.0667	1.0387	1.032	0.0105	0.0128	0.003	0.0034	1.4352	1.4602	1.5476	1.6147			1062577.0	1217311.0	categorical-2000-both_sexes-2000	continuous-1329-both_sexes	0.0707	0.052	0.0191	0.0208	-0.0709	0.0717	0.0394	-1.8009
EUR	EUR	-0.0027	-0.0176	0.0077	0.0019	0.0611	0.0282	1.0387	1.0216	0.0105	0.0088	0.003	0.0018	1.4352	1.2234	1.5476	1.2654			1062577.0	1217311.0	categorical-2000-both_sexes-2000	continuous-1339-both_sexes	0.0707	0.0816	0.0191	0.0333	-0.0649	0.1393	0.0439	-1.4782
EUR	EUR	0.0055	0.0206	0.009	0.0023	0.0611	0.0453	1.0387	1.0515	0.0105	0.0118	0.003	0.0029	1.4352	1.365	1.5476	1.4514			1062577.0	1217311.0	categorical-2000-both_sexes-2000	continuous-1349-both_sexes	0.0707	0.1141	0.0191	0.0261	0.1049	0.0137	0.0425	2.4654
EUR	EUR	0.0055	0.048	0.007	0.0016	0.0611	0.0659	1.0387	1.0502	0.0105	0.0105	0.003	0.0024	1.4352	1.5035	1.5476	1.6102			1062577.0	1217311.0	categorical-2000-both_sexes-2000	continuous-135-both_sexes	0.0707	0.0822	0.0191	0.0173	0.0871	0.0007	0.0257	3.3951
EUR	EUR	0.0004	0.0039	0.0074	0.0018	0.0611	0.0397	1.0387	1.0661	0.0105	0.0091	0.003	0.002	1.4352	1.3512	1.5476	1.4063			1062577.0	1217311.0	categorical-2000-both_sexes-2000	continuous-136-both_sexes	0.0707	0.1626	0.0191	0.0225	0.0083	0.8207	0.0367	0.2267
EUR	EUR	0.0046	0.0508	0.0069	0.0016	0.0611	0.0677	1.0387	1.0573	0.0105	0.01	0.003	0.0025	1.4352	1.5071	1.5476	1.6352			1062577.0	1217311.0	categorical-2000-both_sexes-2000	continuous-137-both_sexes	0.0707	0.0902	0.0191	0.0158	0.0713	0.0048	0.0253	2.8208
EUR	EUR	0.0132	0.0112	0.0087	0.0025	0.0611	0.0627	1.0387	1.0841	0.0105	0.0122	0.003	0.0031	1.4352	1.4998	1.5476	1.621			1062577.0	1217311.0	categorical-2000-both_sexes-2000	continuous-1408-both_sexes	0.0707	0.1354	0.0191	0.0197	0.2126	4.0963e-09	0.0362	5.8803
EUR	EUR	0.0073	0.0218	0.007	0.0015	0.0611	0.0506	1.0387	1.0416	0.0105	0.0099	0.003	0.0025	1.4352	1.3894	1.5476	1.4646			1062577.0	1217311.0	categorical-2000-both_sexes-2000	continuous-1438-both_sexes-irnt	0.0707	0.0896	0.0191	0.0214	0.1308	1.429e-06	0.0271	4.8209
EUR	EUR	0.0038	0.0251	0.007	0.0018	0.0611	0.061	1.0387	1.0489	0.0105	0.0116	0.003	0.0027	1.4352	1.4316	1.5476	1.5393			1062577.0	1217311.0	categorical-2000-both_sexes-2000	continuous-1458-both_sexes	0.0707	0.0907	0.0191	0.0214	0.0624	0.035	0.0296	2.1078
EUR	EUR	0.0008	0.011	0.0074	0.0018	0.0611	0.0865	1.0387	1.0338	0.0105	0.0136	0.003	0.0043	1.4352	1.5622	1.5476	1.7755			1062577.0	1217311.0	categorical-2000-both_sexes-2000	continuous-1478-both_sexes	0.0707	0.0436	0.0191	0.0176	0.0113	0.6535	0.0252	0.4489
EUR	EUR	0.0056	0.0232	0.007	0.0016	0.0611	0.0564	1.0387	1.0612	0.0105	0.0115	0.003	0.0034	1.4352	1.4175	1.5476	1.5364			1062577.0	1217311.0	categorical-2000-both_sexes-2000	continuous-1488-both_sexes-irnt	0.0707	0.1142	0.0191	0.0214	0.0961	0.0004	0.0273	3.5188
EUR	EUR	0.0005	-0.0016	0.0064	0.0018	0.0611	0.0495	1.0387	1.0409	0.0105	0.011	0.003	0.0037	1.4352	1.3443	1.5476	1.4355			1062577.0	1217311.0	categorical-2000-both_sexes-2000	continuous-1498-both_sexes	0.0707	0.0939	0.0191	0.0253	0.0097	0.762	0.0321	0.3029
EUR	EUR	-0.0033	-0.0122	0.007	0.0018	0.0611	0.0786	1.0387	1.0549	0.0105	0.0112	0.003	0.0034	1.4352	1.5548	1.5476	1.7291			1062577.0	1217311.0	categorical-2000-both_sexes-2000	continuous-1518-both_sexes	0.0707	0.0754	0.0191	0.0154	-0.0481	0.0713	0.0267	-1.8035
EUR	EUR	-0.0065	-0.0217	0.0068	0.0017	0.0611	0.0623	1.0387	1.0481	0.0105	0.01	0.003	0.0031	1.4352	1.4423	1.5476	1.5326			1062577.0	1217311.0	categorical-2000-both_sexes-2000	continuous-1528-both_sexes	0.0707	0.0902	0.0191	0.0188	-0.1047	0.0001	0.0273	-3.8312
EUR	EUR	-0.0019	-0.0057	0.006	0.0014	0.0611	0.0434	1.0387	1.0302	0.0105	0.0091	0.003	0.0022	1.4352	1.3306	1.5476	1.3954			1062577.0	1217311.0	categorical-2000-both_sexes-2000	continuous-1548-both_sexes	0.0707	0.0764	0.0191	0.023	-0.0371	0.186	0.028	-1.3226
EUR	EUR	-0.0051	-0.0105	0.0077	0.0016	0.0611	0.0779	1.0387	1.1443	0.0105	0.012	0.003	0.0035	1.4352	1.6524	1.5476	1.8066			1062577.0	1217311.0	categorical-2000-both_sexes-2000	continuous-1558-both_sexes	0.0707	0.1789	0.0191	0.0149	-0.0742	0.0017	0.0237	-3.1345
EUR	EUR	0.001	-0.0212	0.0089	0.0025	0.0611	0.2359	1.0387	1.3996	0.0105	0.0413	0.003	0.0121	1.4352	2.2071	1.5476	3.4138			1062577.0	1217311.0	categorical-2000-both_sexes-2000	continuous-1697-both_sexes	0.0707	0.1655	0.0191	0.0171	0.0085	0.6781	0.0206	0.4151
EUR	EUR	-0.0102	-0.0358	0.0085	0.0023	0.061	0.1163	1.0392	1.2187	0.0104	0.0986	0.0029	0.0285	1.4352	1.5108	1.5465	2.28			1062577.0	1217311.0	categorical-2000-both_sexes-2000	continuous-1717-both_sexes	0.0717	0.1709	0.019	0.077	-0.121	3.1661e-08	0.0219	-5.532
EUR	EUR	0.0055	0.0259	0.0081	0.002	0.0611	0.0692	1.0387	1.0784	0.0105	0.0152	0.003	0.0033	1.4352	1.4817	1.5476	1.6257			1062577.0	1217311.0	categorical-2000-both_sexes-2000	continuous-1757-both_sexes	0.0707	0.1252	0.0191	0.0243	0.0844	0.0082	0.0319	2.6421
EUR	EUR	0.0107	0.008	0.0064	0.0024	0.0611	0.0604	1.0387	1.0663	0.0105	0.009	0.003	0.0044	1.4352	1.2531	1.5476	1.2671			1062577.0	1217311.0	categorical-2000-both_sexes-2000	continuous-1845-both_sexes-irnt	0.0707	0.2483	0.0191	0.0338	0.1761	2.5272e-06	0.0374	4.7059
EUR	EUR	-0.0032	-0.0112	0.0062	0.0014	0.0611	0.0329	1.0387	1.0638	0.0105	0.008	0.003	0.0018	1.4352	1.3068	1.5476	1.3417			1062577.0	1217311.0	categorical-2000-both_sexes-2000	continuous-189-both_sexes-irnt	0.0707	0.1868	0.0191	0.0233	-0.0717	0.0252	0.032	-2.2384
EUR	EUR	-0.0023	0.0016	0.0062	0.0014	0.0611	0.0255	1.0387	1.0119	0.0105	0.0078	0.003	0.0022	1.4352	1.1555	1.5476	1.1738			1062577.0	1217311.0	categorical-2000-both_sexes-2000	continuous-20009-both_sexes-irnt	0.0707	0.0682	0.0191	0.0451	-0.0571	0.1151	0.0363	-1.5755
EUR	EUR																				0.0	categorical-2000-both_sexes-2000	continuous-20015-both_sexes-irnt
EUR	EUR	0.0148	0.0019	0.0072	0.003	0.0611	0.2152	1.0387	1.1164	0.0105	0.012	0.003	0.0099	1.4352	1.5696	1.5476	1.7183			1062577.0	1217311.0	categorical-2000-both_sexes-2000	continuous-20016-both_sexes-irnt	0.0707	0.1621	0.0191	0.0167	0.129	1.0302e-06	0.0264	4.8858
EUR	EUR	0.0027	-0.0108	0.0057	0.0022	0.0611	0.0184	1.0387	1.0318	0.0105	0.0073	0.003	0.0036	1.4352	1.0802	1.5476	1.0808			1062577.0	1217311.0	categorical-2000-both_sexes-2000	continuous-20021-both_sexes-irnt	0.0707	0.393	0.0191	0.0903	0.0796	0.2345	0.067	1.1888
EUR	EUR	0.0057	0.0214	0.0073	0.0018	0.0611	0.0771	1.0387	1.1053	0.0105	0.0112	0.003	0.0029	1.4352	1.592	1.5476	1.7601			1062577.0	1217311.0	categorical-2000-both_sexes-2000	continuous-20023-both_sexes-irnt	0.0707	0.1386	0.0191	0.0148	0.0834	0.0014	0.0261	3.1951
EUR	EUR	0.0624	0.5581	0.0107	0.0035	0.0611	0.1044	1.0387	1.0954	0.0105	0.0154	0.003	0.0056	1.4352	1.6183	1.5476	1.8508			1062577.0	1217311.0	categorical-2000-both_sexes-2000	continuous-20127-both_sexes-irnt	0.0707	0.1121	0.0191	0.0181	0.7814	0.0	0.0144	54.1842
EUR	EUR	0.004	-0.0002	0.0085	0.004	0.0611	0.446	1.0387	1.1437	0.0105	0.0262	0.003	0.0246	1.4352	1.7452	1.5476	2.4289			1062577.0	1217311.0	categorical-2000-both_sexes-2000	continuous-20153-both_sexes-irnt	0.0707	0.1006	0.0191	0.0183	0.0241	0.3206	0.0243	0.9931
EUR	EUR	0.0217	0.0766	0.0058	0.0022	0.0611	0.0543	1.0389	1.0076	0.0105	0.007	0.0029	0.0043	1.4352	1.1428	1.5473	1.1562			1062577.0	1217311.0	categorical-2000-both_sexes-2000	continuous-20498-both_sexes	0.0711	0.0484	0.0192	0.0447	0.377	1.5685e-24	0.0369	10.2227
EUR	EUR	0.0267	0.1946	0.0076	0.0019	0.0611	0.0438	1.0387	1.0248	0.0105	0.0092	0.003	0.0025	1.4352	1.3238	1.5476	1.3847			1062577.0	1217311.0	categorical-2000-both_sexes-2000	continuous-2050-both_sexes	0.0707	0.0646	0.0191	0.024	0.5155	2.2629e-74	0.0283	18.2451
EUR	EUR	0.0301	0.0994	0.0066	0.0026	0.0611	0.0431	1.0387	1.0289	0.0105	0.0077	0.003	0.0047	1.4352	1.1396	1.5476	1.1513			1062577.0	1217311.0	categorical-2000-both_sexes-2000	continuous-20506-both_sexes	0.0707	0.1908	0.0191	0.0509	0.5873	2.743e-41	0.0436	13.4585
EUR	EUR	0.0245	0.0904	0.0057	0.0024	0.0611	0.0433	1.0387	1.0215	0.0105	0.0071	0.003	0.0043	1.4352	1.1333	1.5476	1.1411			1062577.0	1217311.0	categorical-2000-both_sexes-2000	continuous-20512-both_sexes	0.0707	0.1527	0.0191	0.0504	0.477	3.3614e-32	0.0404	11.8126
EUR	EUR	0.0191	0.0912	0.0059	0.0024	0.0611	0.0582	1.0387	1.03	0.0105	0.0078	0.003	0.005	1.4352	1.1779	1.5476	1.1948			1062577.0	1217311.0	categorical-2000-both_sexes-2000	continuous-20519-both_sexes	0.0707	0.1539	0.0191	0.0403	0.3204	6.1143e-16	0.0396	8.087
EUR	EUR	0.0277	0.2107	0.007	0.0018	0.0611	0.0438	1.0387	1.033	0.0105	0.0096	0.003	0.0025	1.4352	1.3306	1.5476	1.3954			1062577.0	1217311.0	categorical-2000-both_sexes-2000	continuous-2070-both_sexes	0.0707	0.0834	0.0191	0.0242	0.5347	1.3681e-91	0.0263	20.297
EUR	EUR	-0.0186	-0.0312	0.0102	0.0031	0.0611	0.2391	1.0387	1.3	0.0105	0.0244	0.003	0.0082	1.4352	2.5357	1.5476	3.3572			1062577.0	1217311.0	categorical-2000-both_sexes-2000	continuous-21001-both_sexes-irnt	0.0707	0.1272	0.0191	0.0103	-0.1535	2.1534e-10	0.0242	-6.35
EUR	EUR	-0.0157	-0.0321	0.0097	0.0029	0.0611	0.266	1.0387	1.3674	0.0105	0.03	0.003	0.0095	1.4352	2.6503	1.5476	3.6128			1062577.0	1217311.0	categorical-2000-both_sexes-2000	continuous-21002-both_sexes-irnt	0.0707	0.1406	0.0191	0.0115	-0.1229	1.9295e-08	0.0219	-5.6182
EUR	EUR	0.0197	0.0459	0.0101	0.0029	0.0611	0.1474	1.0387	1.1911	0.0105	0.0167	0.003	0.0056	1.4352	1.9548	1.5476	2.3258			1062577.0	1217311.0	categorical-2000-both_sexes-2000	continuous-2139-both_sexes-irnt	0.0707	0.1441	0.0191	0.0126	0.2077	1.5127e-14	0.027	7.6865
EUR	EUR	0.0083	0.092	0.0081	0.0021	0.0611	0.1005	1.0387	1.0799	0.0105	0.0117	0.003	0.0033	1.4352	1.7374	1.5476	1.9338			1062577.0	1217311.0	categorical-2000-both_sexes-2000	continuous-2178-both_sexes	0.0707	0.0855	0.0191	0.0125	0.1054	0.0002	0.0279	3.7785
EUR	EUR	-0.008	-0.0176	0.007	0.0019	0.0611	0.0689	1.0387	1.081	0.0105	0.0119	0.003	0.0035	1.4352	1.4387	1.5476	1.5882			1062577.0	1217311.0	categorical-2000-both_sexes-2000	continuous-2217-both_sexes-irnt	0.0707	0.1376	0.0191	0.0203	-0.1227	1.2785e-05	0.0281	-4.3638
EUR	EUR	-0.001	0.0071	0.0068	0.0018	0.0611	0.0752	1.0387	1.0636	0.0105	0.0105	0.003	0.003	1.4352	1.5808	1.5476	1.697			1062577.0	1217311.0	categorical-2000-both_sexes-2000	continuous-2237-both_sexes	0.0707	0.0913	0.0191	0.015	-0.0145	0.5859	0.0266	-0.5448
EUR	EUR	-0.0062	-0.0243	0.0074	0.002	0.0611	0.0601	1.0387	1.0463	0.0105	0.016	0.003	0.0055	1.4352	1.4175	1.5476	1.562			1062577.0	1217311.0	categorical-2000-both_sexes-2000	continuous-2267-both_sexes	0.0707	0.0824	0.0191	0.0285	-0.103	0.0028	0.0344	-2.9908
EUR	EUR	-0.0044	-0.0037	0.0075	0.0018	0.0611	0.0223	1.0387	1.0177	0.0105	0.0086	0.003	0.0018	1.4352	1.1811	1.5476	1.1995			1062577.0	1217311.0	categorical-2000-both_sexes-2000	continuous-2277-both_sexes	0.0707	0.0889	0.0191	0.043	-0.1189	0.0115	0.047	-2.5278
EUR	EUR	0.003	0.031	0.0059	0.0013	0.0611	0.0328	1.0387	1.0241	0.0105	0.0087	0.003	0.0018	1.4352	1.2697	1.5476	1.3012			1062577.0	1217311.0	categorical-2000-both_sexes-2000	continuous-2296-both_sexes	0.0707	0.08	0.0191	0.029	0.0663	0.0234	0.0293	2.2665
EUR	EUR	-0.0156	-0.0317	0.0095	0.0029	0.0611	0.2623	1.0387	1.3402	0.0105	0.0292	0.003	0.0093	1.4352	2.5831	1.5476	3.5238			1062577.0	1217311.0	categorical-2000-both_sexes-2000	continuous-23098-both_sexes-irnt	0.0707	0.1348	0.0191	0.0116	-0.123	2.341e-08	0.022	-5.5847
EUR	EUR	-0.014	-0.02	0.0085	0.0025	0.0611	0.2343	1.0387	1.1556	0.0105	0.0223	0.003	0.0071	1.4352	2.4421	1.5476	3.1063			1062577.0	1217311.0	categorical-2000-both_sexes-2000	continuous-23099-both_sexes-irnt	0.0707	0.0739	0.0191	0.0106	-0.1167	1.1742e-08	0.0205	-5.7034
EUR	EUR	-0.0157	-0.0273	0.0092	0.0028	0.0611	0.2422	1.0387	1.3525	0.0105	0.0248	0.003	0.008	1.4352	2.5736	1.5476	3.3612			1062577.0	1217311.0	categorical-2000-both_sexes-2000	continuous-23100-both_sexes-irnt	0.0707	0.1493	0.0191	0.0105	-0.1293	3.627e-09	0.0219	-5.9004
EUR	EUR	-0.012	-0.0356	0.0099	0.0031	0.0611	0.3042	1.0387	1.4914	0.0105	0.045	0.003	0.013	1.4352	2.7379	1.5476	4.0632			1062577.0	1217311.0	categorical-2000-both_sexes-2000	continuous-23101-both_sexes-irnt	0.0707	0.1604	0.0191	0.0147	-0.0877	5.5653e-05	0.0218	-4.0305
EUR	EUR	-0.0121	-0.0351	0.0098	0.003	0.0611	0.2998	1.0387	1.4693	0.0105	0.0442	0.003	0.0128	1.4352	2.6988	1.5476	4.0042			1062577.0	1217311.0	categorical-2000-both_sexes-2000	continuous-23102-both_sexes-irnt	0.0707	0.1562	0.0191	0.0147	-0.0892	3.9069e-05	0.0217	-4.1129
EUR	EUR	-0.0188	-0.0311	0.0103	0.0032	0.0611	0.2438	1.0387	1.3189	0.0105	0.0246	0.003	0.0083	1.4352	2.5546	1.5476	3.3898			1062577.0	1217311.0	categorical-2000-both_sexes-2000	continuous-23104-both_sexes-irnt	0.0707	0.1334	0.0191	0.0103	-0.154	3.3277e-10	0.0245	-6.2827
EUR	EUR	-0.0133	-0.0349	0.0099	0.0031	0.0611	0.2959	1.0387	1.4448	0.0105	0.0409	0.003	0.012	1.4352	2.7085	1.5476	3.936			1062577.0	1217311.0	categorical-2000-both_sexes-2000	continuous-23105-both_sexes-irnt	0.0707	0.1515	0.0191	0.0139	-0.0987	6.6105e-06	0.0219	-4.5059
EUR	EUR	0.0149	0.0346	0.0102	0.0033	0.0611	0.2555	1.0387	1.362	0.0105	0.0311	0.0029	0.0091	1.4352	2.5593	1.5475	3.5835			1062577.0	1217311.0	categorical-2000-both_sexes-2000	continuous-23106-both_sexes-irnt	0.0707	0.1401	0.0192	0.012	0.1193	2.2592e-06	0.0252	4.7287
EUR	EUR	0.0124	0.0206	0.0104	0.0034	0.0611	0.2356	1.0387	1.3279	0.0105	0.0307	0.003	0.0088	1.4352	2.4329	1.5476	3.3729			1062577.0	1217311.0	categorical-2000-both_sexes-2000	continuous-23107-both_sexes-irnt	0.0707	0.1382	0.0191	0.0129	0.1032	0.0001	0.0272	3.7952
EUR	EUR	0.0119	0.0204	0.0107	0.0035	0.0611	0.2417	1.0387	1.3467	0.0105	0.0308	0.003	0.009	1.4352	2.498	1.5476	3.4432			1062577.0	1217311.0	categorical-2000-both_sexes-2000	continuous-23108-both_sexes-irnt	0.0707	0.1419	0.0191	0.0126	0.098	0.0004	0.0277	3.5372
EUR	EUR	0.0153	0.0367	0.0102	0.0031	0.0611	0.2385	1.0387	1.394	0.0105	0.0307	0.003	0.0085	1.4352	2.5309	1.5476	3.4549			1062577.0	1217311.0	categorical-2000-both_sexes-2000	continuous-23109-both_sexes-irnt	0.0707	0.1605	0.0191	0.0125	0.1271	1.7742e-07	0.0243	5.2216
EUR	EUR	0.0149	0.0362	0.0095	0.0029	0.0611	0.2262	1.0387	1.3449	0.0105	0.0288	0.003	0.0081	1.4352	2.4236	1.5476	3.288			1062577.0	1217311.0	categorical-2000-both_sexes-2000	continuous-23110-both_sexes-irnt	0.0707	0.1508	0.0191	0.0126	0.1268	7.1225e-08	0.0235	5.3881
EUR	EUR	-0.0148	-0.0295	0.0086	0.0025	0.0611	0.2257	1.0387	1.1567	0.0105	0.0205	0.003	0.0065	1.4352	2.4098	1.5476	3.0432			1062577.0	1217311.0	categorical-2000-both_sexes-2000	continuous-23111-both_sexes-irnt	0.0707	0.0767	0.0191	0.01	-0.1256	8.8039e-10	0.0205	-6.1297
EUR	EUR	-0.0168	-0.0331	0.009	0.0027	0.0611	0.2403	1.0387	1.1445	0.0105	0.0213	0.003	0.0073	1.4352	2.4282	1.5476	3.1358			1062577.0	1217311.0	categorical-2000-both_sexes-2000	continuous-23112-both_sexes-irnt	0.0707	0.0676	0.0191	0.01	-0.1386	6.5813e-11	0.0212	-6.5299
EUR	EUR	-0.0123	-0.0288	0.0098	0.0031	0.0611	0.2811	1.0387	1.4298	0.0105	0.0396	0.003	0.0114	1.4352	2.6648	1.5476	3.8026			1062577.0	1217311.0	categorical-2000-both_sexes-2000	continuous-23113-both_sexes-irnt	0.0707	0.1534	0.0191	0.0141	-0.0939	4.6974e-05	0.0231	-4.0702
EUR	EUR	-0.0123	-0.0294	0.0099	0.0031	0.0611	0.2835	1.0387	1.4448	0.0105	0.04	0.003	0.0115	1.4352	2.689	1.5476	3.8373			1062577.0	1217311.0	categorical-2000-both_sexes-2000	continuous-23114-both_sexes-irnt	0.0707	0.1568	0.0191	0.0141	-0.0932	5.3655e-05	0.0231	-4.0391
EUR	EUR	-0.0154	-0.0296	0.0086	0.0025	0.0611	0.226	1.0387	1.1568	0.0105	0.0209	0.003	0.0065	1.4352	2.419	1.5476	3.0441			1062577.0	1217311.0	categorical-2000-both_sexes-2000	continuous-23115-both_sexes-irnt	0.0707	0.0767	0.0191	0.0102	-0.1314	1.6208e-10	0.0206	-6.3935
EUR	EUR	-0.017	-0.0329	0.009	0.0027	0.0611	0.2419	1.0387	1.1437	0.0105	0.0217	0.003	0.0074	1.4352	2.4421	1.5476	3.1491			1062577.0	1217311.0	categorical-2000-both_sexes-2000	continuous-23116-both_sexes-irnt	0.0707	0.0669	0.0191	0.0101	-0.1402	4.1606e-11	0.0212	-6.5982
EUR	EUR	-0.0127	-0.0302	0.0101	0.0032	0.0611	0.2868	1.0387	1.4535	0.0105	0.0388	0.003	0.0113	1.4352	2.7379	1.5476	3.8675			1062577.0	1217311.0	categorical-2000-both_sexes-2000	continuous-23117-both_sexes-irnt	0.0707	0.1581	0.0191	0.0135	-0.0958	3.5869e-05	0.0232	-4.1326
EUR	EUR	-0.0126	-0.0298	0.0099	0.0031	0.0611	0.2792	1.0387	1.4136	0.0105	0.0378	0.003	0.011	1.4352	2.6599	1.5476	3.7626			1062577.0	1217311.0	categorical-2000-both_sexes-2000	continuous-23118-both_sexes-irnt	0.0707	0.1497	0.0191	0.0137	-0.0966	2.836e-05	0.0231	-4.1863
EUR	EUR	-0.0145	-0.0197	0.0087	0.0026	0.0611	0.2285	1.0387	1.1439	0.0105	0.0227	0.003	0.0071	1.4352	2.3868	1.5476	3.052			1062577.0	1217311.0	categorical-2000-both_sexes-2000	continuous-23119-both_sexes-irnt	0.0707	0.0701	0.0191	0.0111	-0.1227	1.0681e-08	0.0215	-5.7195
EUR	EUR	-0.0165	-0.0259	0.0092	0.0028	0.0611	0.2229	1.0387	1.2669	0.0105	0.0231	0.003	0.0076	1.4352	2.3914	1.5476	3.1297			1062577.0	1217311.0	categorical-2000-both_sexes-2000	continuous-23120-both_sexes-irnt	0.0707	0.1253	0.0191	0.0109	-0.1411	8.8474e-10	0.023	-6.1289
EUR	EUR	-0.0134	-0.0357	0.0099	0.0029	0.0611	0.2687	1.0387	1.4095	0.0105	0.0386	0.003	0.0111	1.4352	2.5736	1.5476	3.6754			1062577.0	1217311.0	categorical-2000-both_sexes-2000	continuous-23121-both_sexes-irnt	0.0707	0.1531	0.0191	0.0144	-0.1048	2.1666e-06	0.0221	-4.7372
EUR	EUR	-0.0138	-0.0344	0.0099	0.003	0.0611	0.2709	1.0387	1.426	0.0105	0.0393	0.003	0.0113	1.4352	2.5926	1.5476	3.7136			1062577.0	1217311.0	categorical-2000-both_sexes-2000	continuous-23122-both_sexes-irnt	0.0707	0.157	0.0191	0.0145	-0.1076	1.2449e-06	0.0222	-4.8484
EUR	EUR	-0.0148	-0.0192	0.0089	0.0027	0.0611	0.2305	1.0387	1.1413	0.0105	0.0226	0.003	0.0071	1.4352	2.3868	1.5476	3.0677			1062577.0	1217311.0	categorical-2000-both_sexes-2000	continuous-23123-both_sexes-irnt	0.0707	0.0683	0.0191	0.0109	-0.1243	8.9793e-09	0.0216	-5.749
EUR	EUR	-0.0165	-0.0272	0.0095	0.0029	0.0611	0.228	1.0387	1.2958	0.0105	0.0235	0.003	0.0078	1.4352	2.4421	1.5476	3.2015			1062577.0	1217311.0	categorical-2000-both_sexes-2000	continuous-23124-both_sexes-irnt	0.0707	0.1344	0.0191	0.0107	-0.14	1.684e-09	0.0232	-6.0257
EUR	EUR	-0.0135	-0.0373	0.0096	0.0029	0.0611	0.2665	1.0387	1.4106	0.0105	0.037	0.003	0.011	1.4352	2.5783	1.5476	3.6537			1062577.0	1217311.0	categorical-2000-both_sexes-2000	continuous-23125-both_sexes-irnt	0.0707	0.1547	0.0191	0.0139	-0.1061	1.0326e-06	0.0217	-4.8853
EUR	EUR	-0.0137	-0.0371	0.0097	0.0029	0.0611	0.2673	1.0387	1.4147	0.0105	0.0374	0.003	0.011	1.4352	2.5783	1.5476	3.6686			1062577.0	1217311.0	categorical-2000-both_sexes-2000	continuous-23126-both_sexes-irnt	0.0707	0.1554	0.0191	0.014	-0.1071	9.1419e-07	0.0218	-4.9093
EUR	EUR	-0.0122	-0.0132	0.0085	0.0024	0.0611	0.2093	1.0387	1.2897	0.0105	0.0232	0.003	0.0071	1.4352	2.3777	1.5476	3.0342			1062577.0	1217311.0	categorical-2000-both_sexes-2000	continuous-23127-both_sexes-irnt	0.0707	0.1424	0.0191	0.0114	-0.1077	2.9639e-07	0.021	-5.1257
EUR	EUR	-0.0104	-0.0353	0.0096	0.0029	0.0611	0.2938	1.0387	1.4944	0.0105	0.0469	0.003	0.0135	1.4352	2.6551	1.5476	3.9846			1062577.0	1217311.0	categorical-2000-both_sexes-2000	continuous-23129-both_sexes-irnt	0.0707	0.1656	0.0191	0.0157	-0.0773	0.0002	0.0209	-3.6964
EUR	EUR	-0.0104	-0.0351	0.0096	0.0029	0.0611	0.2933	1.0387	1.4949	0.0105	0.0468	0.003	0.0135	1.4352	2.6599	1.5476	3.9802			1062577.0	1217311.0	categorical-2000-both_sexes-2000	continuous-23130-both_sexes-irnt	0.0707	0.1661	0.0191	0.0157	-0.0776	0.0002	0.0209	-3.7106
EUR	EUR	0.0104	0.0061	0.0064	0.0029	0.0611	0.0855	1.0387	1.0637	0.0105	0.0075	0.003	0.0068	1.4352	1.2201	1.5476	1.2261			1062577.0	1217311.0	categorical-2000-both_sexes-2000	continuous-2946-both_sexes-irnt	0.0707	0.2817	0.0191	0.0334	0.1434	0.0003	0.0392	3.6571
EUR	EUR	-0.0043	-0.0233	0.0089	0.0023	0.0611	0.1765	1.0388	1.2152	0.0104	0.0344	0.003	0.0101	1.4352	1.8972	1.5475	2.7292			1062577.0	1217311.0	categorical-2000-both_sexes-2000	continuous-30000-both_sexes-irnt	0.0708	0.1244	0.019	0.0199	-0.0411	0.066	0.0223	-1.8384
EUR	EUR	-0.0038	-0.0072	0.0097	0.0025	0.0611	0.1841	1.0387	1.5448	0.0105	0.0627	0.003	0.0148	1.4352	1.9798	1.5477	3.1457			1062577.0	1217311.0	categorical-2000-both_sexes-2000	continuous-30010-both_sexes-irnt	0.0707	0.2539	0.0191	0.0292	-0.0356	0.1368	0.0239	-1.4876
EUR	EUR	-0.0029	-0.0093	0.0089	0.0022	0.0611	0.1266	1.0387	1.4251	0.0104	0.0574	0.003	0.011	1.4352	1.7688	1.5476	2.5246			1062577.0	1217311.0	categorical-2000-both_sexes-2000	continuous-30020-both_sexes-irnt	0.0707	0.2788	0.0191	0.0376	-0.033	0.1836	0.0248	-1.3297
EUR	EUR	-0.0029	-0.007	0.0085	0.0021	0.0611	0.1221	1.0387	1.4219	0.0105	0.0582	0.003	0.0113	1.4352	1.7609	1.5476	2.482			1062577.0	1217311.0	categorical-2000-both_sexes-2000	continuous-30030-both_sexes-irnt	0.0707	0.2847	0.0191	0.0393	-0.0337	0.1638	0.0242	-1.3924
EUR	EUR	0.0019	0.0019	0.0093	0.0024	0.0611	0.2048	1.0387	1.5667	0.0105	0.0989	0.003	0.021	1.4352	1.8606	1.5477	3.3776			1062577.0	1217311.0	categorical-2000-both_sexes-2000	continuous-30040-both_sexes-irnt	0.0707	0.2383	0.0191	0.0416	0.0173	0.4263	0.0218	0.7955
EUR	EUR	0.0016	-0.0005	0.0089	0.0024	0.0611	0.1983	1.0387	1.5222	0.0105	0.1015	0.003	0.0215	1.4352	1.7885	1.5477	3.2673			1062577.0	1217311.0	categorical-2000-both_sexes-2000	continuous-30050-both_sexes-irnt	0.0707	0.2303	0.0192	0.0448	0.0146	0.5019	0.0218	0.6715
EUR	EUR	-0.0003	-0.003	0.0069	0.0015	0.0611	0.0462	1.0387	1.1117	0.0105	0.0231	0.003	0.0059	1.4352	1.2631	1.5476	1.4947			1062577.0	1217311.0	categorical-2000-both_sexes-2000	continuous-30060-both_sexes-irnt	0.0707	0.2258	0.0191	0.0467	-0.0057	0.8414	0.0283	-0.2
EUR	EUR	-0.0051	-0.0013	0.0133	0.0041	0.0611	0.1778	1.0387	1.3377	0.0104	0.0629	0.003	0.018	1.4352	1.6562	1.5477	2.9202			1062577.0	1217311.0	categorical-2000-both_sexes-2000	continuous-30070-both_sexes-irnt	0.0707	0.1759	0.019	0.0328	-0.0491	0.2098	0.0391	-1.2541
EUR	EUR	0.0003	-0.0233	0.0098	0.0027	0.0611	0.2433	1.0387	1.6186	0.0104	0.0554	0.003	0.0184	1.4352	2.0598	1.5477	3.6872			1062577.0	1217311.0	categorical-2000-both_sexes-2000	continuous-30080-both_sexes-irnt	0.0707	0.2302	0.0191	0.0206	0.0021	0.9245	0.0223	0.0948
EUR	EUR	-0.0002	-0.0198	0.0088	0.0023	0.0611	0.1979	1.0387	1.5598	0.0104	0.0488	0.003	0.0148	1.4352	1.9548	1.5477	3.1983			1062577.0	1217311.0	categorical-2000-both_sexes-2000	continuous-30090-both_sexes-irnt	0.0707	0.2547	0.0191	0.0222	-0.002	0.9233	0.0211	-0.0962
EUR	EUR	-0.0009	0.0123	0.0108	0.0032	0.0612	0.2846	1.0386	1.8927	0.0104	0.0919	0.003	0.0303	1.4352	2.0471	1.5478	4.2794			1062577.0	1217311.0	categorical-2000-both_sexes-2000	continuous-30100-both_sexes-irnt	0.0705	0.2722	0.0191	0.028	-0.0065	0.7899	0.0244	-0.2664
EUR	EUR	-0.0048	0.0186	0.0152	0.0049	0.0611	0.195	1.0388	1.5229	0.0105	0.0764	0.003	0.0238	1.4352	1.7491	1.5476	3.3367			1062577.0	1217311.0	categorical-2000-both_sexes-2000	continuous-30110-both_sexes-irnt	0.0708	0.2238	0.0192	0.0327	-0.0441	0.3227	0.0446	-0.9889
EUR	EUR	-0.0055	-0.0278	0.0094	0.0021	0.0611	0.171	1.0387	1.3899	0.0105	0.0472	0.003	0.0129	1.4352	1.8931	1.5476	2.8792			1062577.0	1217311.0	categorical-2000-both_sexes-2000	continuous-30120-both_sexes-irnt	0.0707	0.2075	0.0191	0.0251	-0.0534	0.0101	0.0208	-2.571
EUR	EUR	-0.0002	-0.0136	0.0092	0.0024	0.0611	0.1592	1.0387	1.5898	0.0104	0.0859	0.003	0.0176	1.4352	1.7885	1.5477	2.922			1062577.0	1217311.0	categorical-2000-both_sexes-2000	continuous-30130-both_sexes-irnt	0.0707	0.3068	0.019	0.0447	-0.002	0.9361	0.0246	-0.0802
EUR	EUR	-0.0032	-0.0148	0.0085	0.0023	0.0611	0.1504	1.0388	1.2025	0.0104	0.0324	0.003	0.0093	1.4352	1.7688	1.5474	2.495			1062577.0	1217311.0	categorical-2000-both_sexes-2000	continuous-30140-both_sexes-irnt	0.071	0.1354	0.0191	0.0216	-0.0338	0.1636	0.0243	-1.3932
EUR	EUR	-0.0022	-0.0023	0.0085	0.0025	0.0611	0.1731	1.0386	1.3739	0.0107	0.0632	0.003	0.0197	1.4352	1.7767	1.5476	2.9588			1062577.0	1217311.0	categorical-2000-both_sexes-2000	continuous-30150-both_sexes-irnt	0.0705	0.1909	0.0195	0.0323	-0.021	0.3828	0.024	-0.8727
EUR	EUR	-0.0028	-0.008	0.0083	0.0022	0.0611	0.1379	1.0387	1.3239	0.0105	0.0365	0.003	0.0105	1.4352	1.7218	1.5476	2.5087			1062577.0	1217311.0	categorical-2000-both_sexes-2000	continuous-30180-both_sexes-irnt	0.0707	0.2147	0.0191	0.0242	-0.0308	0.1908	0.0235	-1.3081
EUR	EUR	0.0024	0.0085	0.0087	0.0019	0.0611	0.1385	1.0387	1.5487	0.0104	0.0908	0.003	0.0168	1.4352	1.6601	1.5477	2.7132			1062577.0	1217311.0	categorical-2000-both_sexes-2000	continuous-30190-both_sexes-irnt	0.0707	0.3203	0.019	0.053	0.0264	0.2124	0.0212	1.2469
EUR	EUR	0.0018	0.004	0.0084	0.0023	0.0611	0.1263	1.0387	1.3024	0.0105	0.0369	0.003	0.0096	1.4352	1.6946	1.5476	2.4013			1062577.0	1217311.0	categorical-2000-both_sexes-2000	continuous-30200-both_sexes-irnt	0.0707	0.2158	0.0191	0.0263	0.0207	0.4215	0.0257	0.8039
EUR	EUR	-0.0013	0.0065	0.0095	0.003	0.0611	0.1769	1.0387	1.3932	0.0104	0.0674	0.003	0.021	1.4352	1.7452	1.5477	3.0218			1062577.0	1217311.0	categorical-2000-both_sexes-2000	continuous-30210-both_sexes-irnt	0.0707	0.1945	0.0191	0.0334	-0.0121	0.6721	0.0287	-0.4233
EUR	EUR	-0.0051	-0.0136	0.0074	0.002	0.0611	0.1596	1.0387	1.4037	0.0104	0.0756	0.003	0.0163	1.4352	1.8485	1.5476	2.8546			1062577.0	1217311.0	categorical-2000-both_sexes-2000	continuous-30240-both_sexes-irnt	0.0707	0.2177	0.0191	0.0408	-0.0513	0.0107	0.0201	-2.5511
EUR	EUR	-0.0057	-0.0143	0.0074	0.002	0.0611	0.1629	1.0387	1.4147	0.0105	0.0735	0.003	0.016	1.4352	1.9013	1.5476	2.8952			1062577.0	1217311.0	categorical-2000-both_sexes-2000	continuous-30250-both_sexes-irnt	0.0707	0.2188	0.0191	0.0388	-0.057	0.0042	0.0199	-2.866
EUR	EUR	-0.0015	0.0019	0.0089	0.0024	0.0611	0.1644	1.0387	1.403	0.0105	0.078	0.003	0.017	1.4352	1.6259	1.5477	2.8376			1062577.0	1217311.0	categorical-2000-both_sexes-2000	continuous-30260-both_sexes-irnt	0.0707	0.2193	0.0191	0.0425	-0.0147	0.5388	0.0239	-0.6146
EUR	EUR	-0.0015	0.0045	0.0086	0.0022	0.0611	0.1657	1.0387	1.4617	0.0105	0.0746	0.003	0.0158	1.4352	1.7648	1.5477	2.882			1062577.0	1217311.0	categorical-2000-both_sexes-2000	continuous-30270-both_sexes-irnt	0.0707	0.2453	0.0192	0.0397	-0.0153	0.486	0.0219	-0.6966
EUR	EUR	-0.0046	-0.0105	0.0071	0.0017	0.0611	0.1125	1.0387	1.2937	0.0104	0.0542	0.003	0.011	1.4352	1.6145	1.5477	2.2799			1062577.0	1217311.0	categorical-2000-both_sexes-2000	continuous-30280-both_sexes-irnt	0.0707	0.2295	0.0191	0.0423	-0.0549	0.0077	0.0206	-2.6657
EUR	EUR	-0.0058	-0.0142	0.0078	0.002	0.0611	0.1716	1.0388	1.4404	0.0105	0.0837	0.003	0.0165	1.4352	1.9218	1.5476	3.0039			1062577.0	1217311.0	categorical-2000-both_sexes-2000	continuous-30290-both_sexes-irnt	0.0708	0.2198	0.0191	0.0417	-0.0571	0.0034	0.0195	-2.9306
EUR	EUR	-0.0063	-0.0147	0.0078	0.002	0.0612	0.1729	1.0386	1.4452	0.0105	0.0828	0.003	0.0164	1.4352	1.9507	1.5478	3.0209			1062577.0	1217311.0	categorical-2000-both_sexes-2000	continuous-30300-both_sexes-irnt	0.0704	0.2203	0.0192	0.041	-0.0614	0.0015	0.0194	-3.1717
EUR	EUR	-0.0041	-0.0254	0.0074	0.0018	0.0611	0.0625	1.0387	1.069	0.0105	0.0106	0.003	0.0029	1.4352	1.4709	1.5476	1.5845			1062577.0	1217311.0	categorical-2000-both_sexes-2000	continuous-30510-both_sexes-irnt	0.0707	0.1181	0.0191	0.0181	-0.0663	0.0283	0.0302	-2.1935
EUR	EUR	-0.0021	-0.0128	0.0069	0.0017	0.0611	0.0433	1.0387	1.023	0.0105	0.0102	0.003	0.0023	1.4352	1.3238	1.5476	1.3848			1062577.0	1217311.0	categorical-2000-both_sexes-2000	continuous-30520-both_sexes-irnt	0.0707	0.0598	0.0191	0.0266	-0.0412	0.2097	0.0328	-1.2545
EUR	EUR	-0.0036	-0.0338	0.0076	0.002	0.0611	0.07	1.0387	1.0601	0.0105	0.0106	0.003	0.0031	1.4352	1.5071	1.5476	1.6433			1062577.0	1217311.0	categorical-2000-both_sexes-2000	continuous-30530-both_sexes-irnt	0.0707	0.0934	0.0191	0.0164	-0.0552	0.0734	0.0308	-1.7906
EUR	EUR	0.005	0.0136	0.0083	0.0028	0.0611	0.2114	1.0387	1.1645	0.0105	0.0238	0.003	0.0091	1.4352	2.1199	1.5476	2.8357			1062577.0	1217311.0	categorical-2000-both_sexes-2000	continuous-3062-both_sexes-irnt	0.0707	0.0896	0.0191	0.0129	0.0443	0.0684	0.0243	1.8221
EUR	EUR	0.0037	0.0141	0.0087	0.0029	0.0611	0.1917	1.0387	1.1329	0.0105	0.0196	0.003	0.0076	1.4352	2.0344	1.5476	2.6456			1062577.0	1217311.0	categorical-2000-both_sexes-2000	continuous-3063-both_sexes-irnt	0.0707	0.0808	0.0191	0.0119	0.0345	0.1901	0.0263	1.3102
EUR	EUR	-0.0005	0.0033	0.0081	0.0025	0.0611	0.1023	1.0387	1.0876	0.0105	0.0145	0.003	0.005	1.4352	1.6334	1.5476	1.9087			1062577.0	1217311.0	categorical-2000-both_sexes-2000	continuous-3064-both_sexes-irnt	0.0707	0.0964	0.0191	0.0159	-0.0068	0.832	0.0322	-0.2122
EUR	EUR	-0.0063	-0.0127	0.0088	0.0034	0.0611	0.2909	1.0387	1.3257	0.0105	0.0278	0.003	0.0169	1.4352	2.0344	1.5476	2.7326			1062577.0	1217311.0	categorical-2000-both_sexes-2000	continuous-3143-both_sexes-irnt	0.0707	0.188	0.0191	0.0161	-0.0476	0.0594	0.0252	-1.8854
EUR	EUR	-0.0125	-0.004	0.013	0.0053	0.0611	0.2631	1.0387	1.2548	0.0105	0.0458	0.003	0.0274	1.4352	1.7024	1.5477	2.6373			1062577.0	1217311.0	categorical-2000-both_sexes-2000	continuous-3144-both_sexes-irnt	0.0707	0.1556	0.0191	0.028	-0.0989	0.0125	0.0396	-2.4991
EUR	EUR	-0.0134	-0.0051	0.0118	0.0048	0.0611	0.2912	1.0387	1.3336	0.0105	0.0476	0.003	0.0286	1.4352	1.7806	1.5477	2.8277			1062577.0	1217311.0	categorical-2000-both_sexes-2000	continuous-3147-both_sexes-irnt	0.0707	0.1826	0.0191	0.026	-0.1008	0.003	0.0339	-2.9708
EUR	EUR	-0.0134	-0.0048	0.0116	0.0047	0.0611	0.2873	1.0387	1.3066	0.0105	0.0467	0.003	0.0282	1.4352	1.7491	1.5477	2.7783			1062577.0	1217311.0	categorical-2000-both_sexes-2000	continuous-3148-both_sexes-irnt	0.0707	0.1724	0.0191	0.0263	-0.1013	0.0026	0.0336	-3.0116
EUR	EUR	0.0041	0.0096	0.0064	0.0015	0.0611	0.054	1.0387	1.0394	0.0105	0.0119	0.003	0.0028	1.4352	1.4034	1.5476	1.4946			1062577.0	1217311.0	categorical-2000-both_sexes-2000	continuous-399-both_sexes-irnt	0.0707	0.0797	0.0191	0.024	0.0705	0.0056	0.0255	2.7708
EUR	EUR	0.0062	0.0057	0.0071	0.0018	0.0611	0.0805	1.0387	1.1051	0.0105	0.0124	0.003	0.0034	1.4352	1.607	1.5476	1.7784			1062577.0	1217311.0	categorical-2000-both_sexes-2000	continuous-400-both_sexes-irnt	0.0707	0.135	0.0191	0.016	0.0887	0.0003	0.0247	3.5867
EUR	EUR	0.0054	0.022	0.0073	0.0018	0.0611	0.0802	1.0387	1.1064	0.0105	0.0123	0.003	0.003	1.4352	1.6221	1.5476	1.7882			1062577.0	1217311.0	categorical-2000-both_sexes-2000	continuous-404-both_sexes-irnt	0.0707	0.135	0.0191	0.0156	0.0773	0.0033	0.0263	2.938
EUR	EUR	-0.0078	-0.0174	0.01	0.0028	0.0611	0.1275	1.0387	1.2136	0.0105	0.0205	0.003	0.0057	1.4352	1.8364	1.5476	2.2821			1062577.0	1217311.0	categorical-2000-both_sexes-2000	continuous-4079-both_sexes-irnt	0.0707	0.1666	0.0191	0.016	-0.0879	0.0039	0.0305	-2.8846
EUR	EUR	-0.0085	-0.0212	0.0097	0.0028	0.0611	0.1349	1.0387	1.2273	0.0105	0.0202	0.003	0.0057	1.4352	1.8728	1.5476	2.3555			1062577.0	1217311.0	categorical-2000-both_sexes-2000	continuous-4080-both_sexes-irnt	0.0707	0.1677	0.0191	0.0149	-0.0941	0.0015	0.0296	-3.1736
EUR	EUR	-0.0096	-0.0078	0.0114	0.0059	0.0611	0.2706	1.0387	1.1234	0.0105	0.0302	0.003	0.0337	1.4352	1.4387	1.5476	1.8847			1062577.0	1217311.0	categorical-2000-both_sexes-2000	continuous-4101-both_sexes-irnt	0.0707	0.1395	0.0191	0.0341	-0.0748	0.0928	0.0445	-1.681
EUR	EUR	-0.011	-0.0049	0.0106	0.0054	0.0611	0.2859	1.0387	1.1486	0.0104	0.0281	0.003	0.03	1.4352	1.4709	1.5477	1.9457			1062577.0	1217311.0	categorical-2000-both_sexes-2000	continuous-4104-both_sexes-irnt	0.0707	0.1571	0.0191	0.0297	-0.0834	0.0344	0.0394	-2.1155
EUR	EUR	-0.0109	-0.0052	0.0105	0.0054	0.0611	0.2881	1.0387	1.1477	0.0104	0.0283	0.003	0.0302	1.4352	1.4709	1.5477	1.951			1062577.0	1217311.0	categorical-2000-both_sexes-2000	continuous-4105-both_sexes-irnt	0.0707	0.1553	0.0191	0.0298	-0.0819	0.0377	0.0394	-2.0778
EUR	EUR	-0.011	-0.0049	0.0106	0.0054	0.0611	0.2859	1.0387	1.1486	0.0104	0.0281	0.003	0.03	1.4352	1.4709	1.5477	1.9457			1062577.0	1217311.0	categorical-2000-both_sexes-2000	continuous-4106-both_sexes-irnt	0.0707	0.1571	0.0191	0.0297	-0.0834	0.0344	0.0394	-2.1151
EUR	EUR	-0.0083	-0.0098	0.0074	0.0035	0.0611	0.2877	1.0387	1.1623	0.0105	0.0154	0.003	0.0162	1.4352	1.6145	1.5476	1.9215			1062577.0	1217311.0	categorical-2000-both_sexes-2000	continuous-4119-both_sexes-irnt	0.0707	0.1762	0.0191	0.0167	-0.0624	0.0164	0.026	-2.3995
EUR	EUR	-0.0116	-0.0027	0.0109	0.0058	0.0611	0.2918	1.0387	1.1552	0.0104	0.0294	0.003	0.0315	1.4352	1.4781	1.5477	1.9798			1062577.0	1217311.0	categorical-2000-both_sexes-2000	continuous-4123-both_sexes-irnt	0.0707	0.1584	0.0191	0.03	-0.0866	0.0374	0.0416	-2.0818
EUR	EUR	-0.0004	0.0156	0.0066	0.0017	0.0611	0.0386	1.0387	1.0187	0.0105	0.0083	0.003	0.0025	1.4352	1.207	1.5476	1.2332			1062577.0	1217311.0	categorical-2000-both_sexes-2000	continuous-41235-both_sexes	0.0707	0.0801	0.0191	0.0358	-0.0073	0.8343	0.0351	-0.2092
EUR	EUR	-0.0115	-0.0029	0.0109	0.0057	0.0611	0.2881	1.0387	1.1334	0.0104	0.0291	0.003	0.0312	1.4352	1.453	1.5477	1.9484			1062577.0	1217311.0	categorical-2000-both_sexes-2000	continuous-4124-both_sexes-irnt	0.0707	0.1407	0.0191	0.0306	-0.0866	0.0376	0.0417	-2.0789
EUR	EUR	-0.0116	-0.0027	0.0109	0.0058	0.0611	0.2918	1.0387	1.1552	0.0104	0.0294	0.003	0.0315	1.4352	1.4781	1.5477	1.9798			1062577.0	1217311.0	categorical-2000-both_sexes-2000	continuous-4125-both_sexes-irnt	0.0707	0.1584	0.0191	0.03	-0.0866	0.0374	0.0416	-2.0818
EUR	EUR	-0.0026	-0.0096	0.0069	0.0027	0.0611	0.1218	1.0387	1.0654	0.0105	0.0163	0.003	0.013	1.4352	1.2664	1.5476	1.407			1062577.0	1217311.0	categorical-2000-both_sexes-2000	continuous-4194-both_sexes-irnt	0.0707	0.1606	0.0191	0.0401	-0.0304	0.3339	0.0314	-0.9663
EUR	EUR	-0.0005	-0.0049	0.0063	0.0022	0.0611	0.0464	1.0387	1.0341	0.0105	0.0081	0.003	0.005	1.4352	1.1459	1.5476	1.1652			1062577.0	1217311.0	categorical-2000-both_sexes-2000	continuous-4195-both_sexes-irnt	0.0707	0.2067	0.0191	0.0491	-0.0086	0.8371	0.042	-0.2056
EUR	EUR	0.003	-0.0132	0.0056	0.0022	0.0611	0.0214	1.0387	1.037	0.0105	0.0073	0.003	0.0036	1.4352	1.0926	1.5476	1.0955			1062577.0	1217311.0	categorical-2000-both_sexes-2000	continuous-4241-both_sexes-irnt	0.0707	0.3874	0.0191	0.0767	0.0821	0.1659	0.0592	1.3855
EUR	EUR	-0.0052	-0.0438	0.007	0.0019	0.0611	0.1195	1.0387	1.1217	0.0105	0.0171	0.003	0.0045	1.4352	1.8324	1.5476	2.1466			1062577.0	1217311.0	categorical-2000-both_sexes-2000	continuous-46-both_sexes-irnt	0.0707	0.1061	0.0191	0.0149	-0.0608	0.0059	0.0221	-2.7528
EUR	EUR	-0.0039	-0.0436	0.0075	0.0019	0.0611	0.1188	1.0387	1.1293	0.0105	0.0166	0.003	0.0046	1.4352	1.8284	1.5476	2.1441			1062577.0	1217311.0	categorical-2000-both_sexes-2000	continuous-47-both_sexes-irnt	0.0707	0.113	0.0191	0.0145	-0.0462	0.0428	0.0228	-2.0261
EUR	EUR	-0.0128	-0.0229	0.0079	0.0023	0.0611	0.2087	1.0387	1.1149	0.0105	0.0206	0.003	0.0066	1.4352	2.2737	1.5476	2.8545			1062577.0	1217311.0	categorical-2000-both_sexes-2000	continuous-48-both_sexes-irnt	0.0707	0.0619	0.0191	0.0111	-0.113	1.6438e-08	0.02	-5.6458
EUR	EUR	0.0067	0.017	0.0056	0.0022	0.0611	0.0331	1.0387	1.0238	0.0105	0.0075	0.003	0.0042	1.4352	1.1144	1.5476	1.1152			1062577.0	1217311.0	categorical-2000-both_sexes-2000	continuous-4836-both_sexes	0.0707	0.2064	0.0191	0.0648	0.1483	0.0017	0.0472	3.1406
EUR	EUR	-0.0136	-0.0243	0.0091	0.0027	0.0611	0.2173	1.0387	1.3373	0.0105	0.0258	0.003	0.0081	1.4352	2.4421	1.5476	3.1652			1062577.0	1217311.0	categorical-2000-both_sexes-2000	continuous-49-both_sexes-irnt	0.0707	0.1558	0.0191	0.0119	-0.1176	1.702e-07	0.0225	-5.2292
EUR	EUR	0.0049	-0.0076	0.0121	0.0036	0.0611	0.5245	1.0387	1.9723	0.0105	0.0902	0.003	0.0269	1.4352	3.315	1.5476	6.5727			1062577.0	1217311.0	categorical-2000-both_sexes-2000	continuous-50-both_sexes-irnt	0.0707	0.1745	0.0191	0.0162	0.0275	0.1641	0.0198	1.3915
EUR	EUR	-0.0062	0.0043	0.0086	0.0049	0.0611	0.314	1.0387	1.191	0.0105	0.0428	0.003	0.0327	1.4352	1.4281	1.5476	1.7409			1062577.0	1217311.0	categorical-2000-both_sexes-2000	continuous-5096-both_sexes-irnt	0.0707	0.2578	0.0191	0.0577	-0.0445	0.2088	0.0354	-1.2569
EUR	EUR	-0.0067	0.0069	0.0089	0.0053	0.0611	0.3311	1.0387	1.1743	0.0105	0.0342	0.003	0.0313	1.4352	1.4069	1.5476	1.6758			1062577.0	1217311.0	categorical-2000-both_sexes-2000	continuous-5097-both_sexes-irnt	0.0707	0.2578	0.0191	0.0506	-0.047	0.2088	0.0374	-1.257
EUR	EUR	-0.0064	0.0047	0.0087	0.0048	0.0611	0.3198	1.0388	1.2031	0.0105	0.0438	0.003	0.0328	1.4352	1.4494	1.5478	1.7632			1062577.0	1217311.0	categorical-2000-both_sexes-2000	continuous-5099-both_sexes-irnt	0.0708	0.2661	0.0192	0.0574	-0.0456	0.18	0.034	-1.3408
EUR	EUR	-0.0023	-0.0013	0.0097	0.0028	0.0611	0.2492	1.0387	1.4724	0.0105	0.0485	0.003	0.015	1.4352	2.3006	1.5476	3.6718			1062577.0	1217311.0	categorical-2000-both_sexes-2000	continuous-51-both_sexes-irnt	0.0707	0.1768	0.0191	0.0181	-0.0187	0.4057	0.0225	-0.8314
EUR	EUR	-0.0044	0.0022	0.0077	0.0042	0.0611	0.3007	1.0387	1.2083	0.0105	0.0432	0.003	0.0314	1.4352	1.4281	1.5476	1.7291			1062577.0	1217311.0	categorical-2000-both_sexes-2000	continuous-5132-both_sexes-irnt	0.0707	0.2856	0.0191	0.0592	-0.0325	0.2918	0.0308	-1.0541
EUR	EUR	-0.007	0.0084	0.0088	0.0053	0.0611	0.3219	1.0387	1.18	0.0105	0.0341	0.003	0.0305	1.4352	1.3894	1.5476	1.6656			1062577.0	1217311.0	categorical-2000-both_sexes-2000	continuous-5134-both_sexes-irnt	0.0707	0.2705	0.0191	0.0513	-0.0501	0.1824	0.0375	-1.3333
EUR	EUR	-0.005	0.0049	0.008	0.0043	0.0611	0.293	1.0387	1.1941	0.0105	0.0416	0.003	0.0305	1.4352	1.4034	1.5476	1.7007			1062577.0	1217311.0	categorical-2000-both_sexes-2000	continuous-5135-both_sexes-irnt	0.0707	0.277	0.0191	0.0594	-0.0374	0.25	0.0325	-1.1503
EUR	EUR	0.0006	-0.001	0.0067	0.0016	0.0611	0.0282	1.0387	1.027	0.0105	0.0087	0.003	0.002	1.4352	1.2201	1.5476	1.2619			1062577.0	1217311.0	categorical-2000-both_sexes-2000	continuous-699-both_sexes-irnt	0.0707	0.1032	0.0191	0.0332	0.0141	0.7214	0.0397	0.3566
EUR	EUR	-0.0007	-0.0212	0.006	0.0013	0.0611	0.0116	1.0387	1.0371	0.0105	0.0071	0.003	0.0015	1.4352	1.127	1.5476	1.135			1062577.0	1217311.0	categorical-2000-both_sexes-2000	continuous-709-both_sexes	0.0707	0.275	0.0191	0.0523	-0.0277	0.5812	0.0503	-0.5516
EUR	EUR	-0.0048	-0.023	0.0061	0.0013	0.0611	0.03	1.0387	1.0583	0.0105	0.008	0.003	0.0018	1.4352	1.2697	1.5476	1.3061			1062577.0	1217311.0	categorical-2000-both_sexes-2000	continuous-728-both_sexes	0.0707	0.1906	0.0191	0.026	-0.1115	0.0003	0.0305	-3.6557
EUR	EUR	-4.5921e-05	-0.0183	0.0076	0.002	0.0611	0.0836	1.0387	1.1621	0.0105	0.0127	0.003	0.004	1.4352	1.6259	1.5476	1.7792			1062577.0	1217311.0	categorical-2000-both_sexes-2000	continuous-738-both_sexes	0.0707	0.208	0.0191	0.0163	-0.0006	0.9819	0.0284	-0.0226
EUR	EUR	-0.0134	-0.0051	0.0118	0.0048	0.0611	0.2912	1.0387	1.3337	0.0105	0.0476	0.003	0.0286	1.4352	1.7806	1.5477	2.8277			1062577.0	1217311.0	categorical-2000-both_sexes-2000	continuous-78-both_sexes-irnt	0.0707	0.1826	0.0191	0.026	-0.1008	0.003	0.0339	-2.9711
EUR	EUR	-0.0042	-0.0394	0.007	0.0017	0.0611	0.04	1.0387	1.0392	0.0105	0.0085	0.003	0.0021	1.4352	1.3135	1.5476	1.3708			1062577.0	1217311.0	categorical-2000-both_sexes-2000	continuous-864-both_sexes	0.0707	0.1057	0.0191	0.0229	-0.084	0.0159	0.0348	-2.4122
EUR	EUR	0.007	-0.0292	0.0075	0.0019	0.0611	0.0804	1.0387	1.0619	0.0105	0.0108	0.003	0.003	1.4352	1.5771	1.5476	1.739			1062577.0	1217311.0	categorical-2000-both_sexes-2000	continuous-924-both_sexes	0.0707	0.0837	0.0191	0.0146	0.1002	0.0001	0.0262	3.8209
EUR	EUR	0.0062	-0.0166	0.0072	0.0016	0.0611	0.0338	1.0387	1.062	0.0105	0.0085	0.003	0.0021	1.4352	1.2966	1.5476	1.3504			1062577.0	1217311.0	categorical-2000-both_sexes-2000	continuous-943-both_sexes	0.0707	0.1768	0.0191	0.0243	0.137	3.5294e-05	0.0331	4.1363
EUR	EUR	0.0075	-0.0031	0.0109	0.0033	0.0611	0.1373	1.0387	1.443	0.0104	0.0565	0.003	0.0112	1.4352	1.7413	1.5477	2.5138			1062577.0	1217311.0	categorical-2000-both_sexes-2000	continuous-AG-both_sexes-irnt	0.0707	0.2927	0.0191	0.0373	0.0822	0.0197	0.0353	2.3323
EUR	EUR	-0.008	-0.011	0.0112	0.0033	0.0611	0.1786	1.0387	1.312	0.0105	0.0276	0.003	0.0078	1.4352	2.1026	1.5476	2.8151			1062577.0	1217311.0	categorical-2000-both_sexes-2000	continuous-DBP-both_sexes-auto_medadj_irnt	0.0707	0.1719	0.0191	0.0152	-0.0768	0.0133	0.031	-2.4756
EUR	EUR	-0.0078	-0.0113	0.0112	0.0033	0.0611	0.1764	1.0387	1.3091	0.0105	0.0275	0.003	0.0077	1.4352	2.0855	1.5476	2.793			1062577.0	1217311.0	categorical-2000-both_sexes-2000	continuous-DBP-both_sexes-auto_medadj_raw	0.0707	0.1724	0.0191	0.0153	-0.0751	0.0157	0.0311	-2.4149
EUR	EUR	-0.0078	-0.0182	0.0102	0.0028	0.0611	0.1285	1.0387	1.2376	0.0105	0.0214	0.003	0.0057	1.4352	1.9013	1.5476	2.3794			1062577.0	1217311.0	categorical-2000-both_sexes-2000	continuous-DBP-both_sexes-combined_irnt	0.0707	0.1722	0.0191	0.0155	-0.0884	0.004	0.0307	-2.88
EUR	EUR	-0.0081	-0.0106	0.0114	0.0034	0.0611	0.179	1.0387	1.3297	0.0105	0.0288	0.003	0.0077	1.4352	2.1633	1.5476	2.9252			1062577.0	1217311.0	categorical-2000-both_sexes-2000	continuous-DBP-both_sexes-combined_medadj_irnt	0.0707	0.1712	0.0191	0.0149	-0.0778	0.0123	0.0311	-2.5028
EUR	EUR	-0.0079	-0.0109	0.0114	0.0033	0.0611	0.1771	1.0387	1.3255	0.0105	0.0286	0.003	0.0077	1.4352	2.1502	1.5476	2.9029			1062577.0	1217311.0	categorical-2000-both_sexes-2000	continuous-DBP-both_sexes-combined_medadj_raw	0.0707	0.171	0.0191	0.015	-0.0761	0.0146	0.0312	-2.4424
EUR	EUR	-0.0078	-0.0184	0.0101	0.0028	0.0611	0.127	1.0387	1.234	0.0105	0.0213	0.003	0.0056	1.4352	1.8891	1.5476	2.361			1062577.0	1217311.0	categorical-2000-both_sexes-2000	continuous-DBP-both_sexes-combined_raw	0.0707	0.1719	0.0191	0.0156	-0.088	0.0042	0.0307	-2.865
EUR	EUR	-0.0033	-0.0068	0.0093	0.0026	0.0611	0.1424	1.0388	1.4106	0.0105	0.1012	0.003	0.0199	1.4352	1.6601	1.5476	2.6361			1062577.0	1217311.0	categorical-2000-both_sexes-2000	continuous-LDLC-both_sexes-medadj_irnt	0.0708	0.251	0.0192	0.0618	-0.035	0.2176	0.0284	-1.2329
EUR	EUR	-0.0032	-0.0067	0.0093	0.0026	0.0611	0.1367	1.0388	1.4144	0.0105	0.1173	0.003	0.0204	1.4352	1.6448	1.5476	2.5953			1062577.0	1217311.0	categorical-2000-both_sexes-2000	continuous-LDLC-both_sexes-medadj_raw	0.0708	0.2598	0.0192	0.0735	-0.0351	0.2238	0.0288	-1.2164
EUR	EUR	-0.0088	-0.0203	0.0102	0.0029	0.0611	0.1255	1.0387	1.2134	0.0105	0.019	0.003	0.0057	1.4352	1.8204	1.5476	2.2723			1062577.0	1217311.0	categorical-2000-both_sexes-2000	continuous-MAP-both_sexes-auto_irnt	0.0707	0.1677	0.0191	0.0149	-0.0999	0.0016	0.0317	-3.1499
EUR	EUR	-0.0087	-0.0139	0.0113	0.0034	0.0611	0.1804	1.0387	1.3156	0.0105	0.0271	0.003	0.008	1.4352	2.1026	1.5476	2.8367			1062577.0	1217311.0	categorical-2000-both_sexes-2000	continuous-MAP-both_sexes-auto_medadj_irnt	0.0707	0.1718	0.0191	0.0147	-0.0828	0.0087	0.0316	-2.624
EUR	EUR	-0.0083	-0.0143	0.0113	0.0034	0.0611	0.177	1.0387	1.3114	0.0105	0.0269	0.003	0.0079	1.4352	2.0769	1.5476	2.8034			1062577.0	1217311.0	categorical-2000-both_sexes-2000	continuous-MAP-both_sexes-auto_medadj_raw	0.0707	0.1727	0.0191	0.0149	-0.0801	0.0114	0.0317	-2.5288
EUR	EUR	-0.0085	-0.0206	0.0102	0.0029	0.0611	0.122	1.0387	1.207	0.0105	0.0186	0.003	0.0056	1.4352	1.8005	1.5476	2.2354			1062577.0	1217311.0	categorical-2000-both_sexes-2000	continuous-MAP-both_sexes-auto_raw	0.0707	0.1675	0.0191	0.0151	-0.0988	0.0019	0.0318	-3.109
EUR	EUR	-0.0086	-0.022	0.0104	0.0029	0.0611	0.1255	1.0387	1.2216	0.0105	0.02	0.003	0.0056	1.4352	1.8687	1.5476	2.3436			1062577.0	1217311.0	categorical-2000-both_sexes-2000	continuous-MAP-both_sexes-combined_irnt	0.0707	0.1649	0.0191	0.0148	-0.0983	0.0021	0.032	-3.0737
EUR	EUR	-0.0088	-0.0147	0.0117	0.0035	0.0611	0.1862	1.0387	1.3649	0.0105	0.0293	0.003	0.0082	1.4352	2.2203	1.5476	3.0253			1062577.0	1217311.0	categorical-2000-both_sexes-2000	continuous-MAP-both_sexes-combined_medadj_irnt	0.0707	0.1802	0.0191	0.0144	-0.0825	0.0092	0.0317	-2.605
EUR	EUR	-0.0084	-0.015	0.0117	0.0035	0.0611	0.1827	1.0387	1.3592	0.0105	0.029	0.003	0.0081	1.4352	2.1939	1.5476	2.9887			1062577.0	1217311.0	categorical-2000-both_sexes-2000	continuous-MAP-both_sexes-combined_medadj_raw	0.0707	0.1806	0.0191	0.0146	-0.0797	0.0121	0.0318	-2.5082
EUR	EUR	-0.0084	-0.0224	0.0104	0.0029	0.0611	0.1223	1.0387	1.2157	0.0105	0.0196	0.003	0.0055	1.4352	1.8485	1.5476	2.3079			1062577.0	1217311.0	categorical-2000-both_sexes-2000	continuous-MAP-both_sexes-combined_raw	0.0707	0.1649	0.0191	0.015	-0.0971	0.0024	0.032	-3.0305
EUR	EUR	-0.0095	-0.0002	0.0069	0.0053	0.0611	0.1822	1.0387	1.0169	0.0104	0.0065	0.003	0.0164	1.4352	1.1364	1.5476	1.1503			1062577.0	1217311.0	categorical-2000-both_sexes-2000	continuous-MAP-both_sexes-manual_medadj_raw	0.0706	0.1124	0.0191	0.043	-0.0899	0.0648	0.0487	-1.8469
EUR	EUR	-0.0081	-0.0081	0.0067	0.0049	0.0611	0.127	1.0387	1.0158	0.0104	0.0068	0.003	0.0152	1.4352	1.0988	1.5476	1.1096			1062577.0	1217311.0	categorical-2000-both_sexes-2000	continuous-MAP-both_sexes-manual_raw	0.0706	0.1444	0.0191	0.0621	-0.0918	0.0907	0.0543	-1.6918
EUR	EUR	0.0067	0.0888	0.007	0.0016	0.0611	0.0784	1.0387	1.0631	0.0105	0.0108	0.003	0.0029	1.4352	1.5733	1.5476	1.7198			1062577.0	1217311.0	categorical-2000-both_sexes-2000	continuous-MCP-both_sexes-irnt	0.0707	0.0877	0.0191	0.0151	0.0974	3.5562e-05	0.0236	4.1346
EUR	EUR	-0.0088	0.0101	0.0118	0.0036	0.0611	0.1375	1.0387	1.466	0.0104	0.0636	0.003	0.0112	1.4352	1.753	1.5477	2.5477			1062577.0	1217311.0	categorical-2000-both_sexes-2000	continuous-NAP-both_sexes-irnt	0.0707	0.3011	0.0191	0.0411	-0.0961	0.0117	0.0381	-2.5207
EUR	EUR	-0.0053	-0.0174	0.008	0.0023	0.0611	0.1529	1.0387	1.2321	0.0105	0.0256	0.003	0.0069	1.4352	1.8606	1.5476	2.474			1062577.0	1217311.0	categorical-2000-both_sexes-2000	continuous-PP-both_sexes-auto_irnt	0.0707	0.1575	0.0191	0.0174	-0.0544	0.0187	0.0231	-2.3517
EUR	EUR	-0.0054	-0.0144	0.0085	0.0025	0.0611	0.1683	1.0387	1.2565	0.0105	0.027	0.003	0.0072	1.4352	1.9383	1.5476	2.6156			1062577.0	1217311.0	categorical-2000-both_sexes-2000	continuous-PP-both_sexes-auto_medadj_irnt	0.0707	0.1587	0.0191	0.0167	-0.0534	0.0275	0.0242	-2.2038
EUR	EUR	-0.005	-0.0168	0.008	0.0023	0.0611	0.1486	1.0387	1.2254	0.0105	0.0255	0.003	0.0068	1.4352	1.8284	1.5476	2.4331			1062577.0	1217311.0	categorical-2000-both_sexes-2000	continuous-PP-both_sexes-auto_raw	0.0707	0.1573	0.0191	0.0178	-0.0527	0.0234	0.0233	-2.2662
EUR	EUR	-0.0049	-0.0203	0.0082	0.0023	0.0612	0.1516	1.0384	1.2509	0.0106	0.0271	0.003	0.0069	1.4352	1.8972	1.5477	2.5552			1062577.0	1217311.0	categorical-2000-both_sexes-2000	continuous-PP-both_sexes-combined_irnt	0.07	0.1613	0.0193	0.0174	-0.051	0.0275	0.0232	-2.204
EUR	EUR	-0.0052	-0.0171	0.0089	0.0026	0.0611	0.1718	1.0387	1.3054	0.0105	0.0291	0.003	0.0074	1.4352	2.0302	1.5476	2.773			1062577.0	1217311.0	categorical-2000-both_sexes-2000	continuous-PP-both_sexes-combined_medadj_irnt	0.0707	0.1723	0.0191	0.0164	-0.0503	0.0395	0.0244	-2.0592
EUR	EUR	-0.0048	-0.0164	0.0088	0.0025	0.0611	0.1661	1.0387	1.2963	0.0105	0.0288	0.003	0.0072	1.4352	1.984	1.5476	2.7182			1062577.0	1217311.0	categorical-2000-both_sexes-2000	continuous-PP-both_sexes-combined_medadj_raw	0.0707	0.1724	0.0191	0.0168	-0.0481	0.0493	0.0244	-1.9658
EUR	EUR	-0.0046	-0.0201	0.0083	0.0023	0.0611	0.148	1.0387	1.243	0.0105	0.0266	0.003	0.0067	1.4352	1.8647	1.5476	2.5166			1062577.0	1217311.0	categorical-2000-both_sexes-2000	continuous-PP-both_sexes-combined_raw	0.0707	0.1602	0.0191	0.0175	-0.0483	0.039	0.0234	-2.0637
EUR	EUR	-0.0024	-0.0096	0.0058	0.004	0.0611	0.1341	1.0387	1.0304	0.0104	0.0076	0.003	0.0168	1.4352	1.1207	1.5476	1.1284			1062577.0	1217311.0	categorical-2000-both_sexes-2000	continuous-PP-both_sexes-manual_raw	0.0706	0.2368	0.0191	0.0592	-0.0265	0.552	0.0446	-0.5948
EUR	EUR	-0.0084	-0.0158	0.0106	0.0033	0.0611	0.1809	1.0387	1.3123	0.0105	0.0269	0.003	0.0076	1.4352	2.094	1.5476	2.8211			1062577.0	1217311.0	categorical-2000-both_sexes-2000	continuous-SBP-both_sexes-auto_medadj_irnt	0.0707	0.1715	0.0191	0.0147	-0.0804	0.0075	0.0301	-2.6743
EUR	EUR	-0.0079	-0.0158	0.0107	0.0032	0.0611	0.1744	1.0387	1.3042	0.0105	0.0264	0.003	0.0074	1.4352	2.0556	1.5476	2.7591			1062577.0	1217311.0	categorical-2000-both_sexes-2000	continuous-SBP-both_sexes-auto_medadj_raw	0.0707	0.1729	0.0191	0.015	-0.0767	0.0112	0.0302	-2.5367
EUR	EUR	-0.0083	-0.024	0.01	0.0028	0.0611	0.1356	1.0387	1.2423	0.0105	0.0213	0.003	0.0057	1.4352	1.93	1.5476	2.4429			1062577.0	1217311.0	categorical-2000-both_sexes-2000	continuous-SBP-both_sexes-combined_irnt	0.0707	0.1679	0.0191	0.0148	-0.0908	0.0024	0.0299	-3.0329
EUR	EUR	-0.0084	-0.0175	0.0111	0.0033	0.0611	0.1867	1.0387	1.3621	0.0105	0.0291	0.003	0.0078	1.4352	2.2159	1.5476	3.0088			1062577.0	1217311.0	categorical-2000-both_sexes-2000	continuous-SBP-both_sexes-combined_medadj_irnt	0.0707	0.1803	0.0191	0.0145	-0.0788	0.0091	0.0302	-2.6077
EUR	EUR	-0.0078	-0.0176	0.0111	0.0033	0.0611	0.18	1.0387	1.352	0.0105	0.0285	0.003	0.0076	1.4352	2.1764	1.5476	2.9397			1062577.0	1217311.0	categorical-2000-both_sexes-2000	continuous-SBP-both_sexes-combined_medadj_raw	0.0707	0.1815	0.0191	0.0147	-0.0748	0.0138	0.0304	-2.4624
EUR	EUR	-0.0078	-0.0244	0.0099	0.0028	0.0611	0.1298	1.0387	1.2321	0.0105	0.0206	0.003	0.0055	1.4352	1.8891	1.5476	2.3798			1062577.0	1217311.0	categorical-2000-both_sexes-2000	continuous-SBP-both_sexes-combined_raw	0.0707	0.1682	0.0191	0.0149	-0.0874	0.0035	0.0299	-2.9202
EUR	EUR	-0.0081	-0.0026	0.0066	0.005	0.0611	0.1767	1.0387	1.0193	0.0104	0.0068	0.003	0.0167	1.4352	1.1333	1.5476	1.1484			1062577.0	1217311.0	categorical-2000-both_sexes-2000	continuous-SBP-both_sexes-manual_medadj_raw	0.0706	0.1303	0.0191	0.046	-0.0776	0.1036	0.0477	-1.6275
EUR	EUR	-0.0021	-0.0043	0.0074	0.002	0.0611	0.1026	1.0387	1.0671	0.0105	0.0126	0.003	0.0039	1.4352	1.6908	1.5476	1.9451			1062577.0	1217311.0	categorical-2000-both_sexes-2000	continuous-Smoking-both_sexes-Ever_Never	0.0707	0.071	0.0191	0.0133	-0.027	0.2878	0.0254	-1.063
EUR	EUR	-0.0009	0.0307	0.0108	0.003	0.0611	0.1823	1.0387	1.3367	0.0105	0.0551	0.003	0.0144	1.4352	1.9218	1.5476	2.9821			1062577.0	1217311.0	categorical-2000-both_sexes-2000	continuous-eGFR-both_sexes-irnt	0.0707	0.1699	0.0191	0.0278	-0.0089	0.7556	0.0286	-0.3112
EUR	EUR	0.0012	0.0353	0.0107	0.0029	0.0611	0.2156	1.0387	1.4561	0.0105	0.0674	0.003	0.0169	1.4352	2.1112	1.5476	3.3562			1062577.0	1217311.0	categorical-2000-both_sexes-2000	continuous-eGFRcreacys-both_sexes-irnt	0.0707	0.1936	0.0191	0.0286	0.0101	0.694	0.0257	0.3934
EUR	EUR	0.0033	0.0299	0.0082	0.0021	0.0611	0.2155	1.0387	1.212	0.0105	0.044	0.003	0.0215	1.4352	2.0812	1.5477	3.0164			1062577.0	1217311.0	categorical-2000-both_sexes-2000	continuous-eGFRcys-both_sexes-irnt	0.0707	0.1051	0.0191	0.0218	0.0291	0.1202	0.0187	1.5539
EUR	EUR	-0.0073	-0.0114	0.0076	0.0022	0.0611	0.1565	1.0387	1.1392	0.0105	0.0214	0.003	0.0055	1.4352	2.0133	1.5476	2.4494			1062577.0	1217311.0	categorical-2000-both_sexes-2000	continuous-whr-both_sexes-irnt	0.0707	0.096	0.0191	0.0148	-0.0749	0.0007	0.0221	-3.3842
EUR	EUR	-0.0039	0.0048	0.0068	0.0018	0.0611	0.0398	1.0387	1.0591	0.0105	0.0111	0.003	0.0024	1.4352	1.2899	1.5476	1.3995			1062577.0	1217311.0	categorical-2000-both_sexes-2000	icd10-E11-both_sexes	0.0707	0.148	0.0191	0.0278	-0.0793	0.0256	0.0355	-2.2327
EUR	EUR	-0.0065	0.0031	0.0072	0.0018	0.0611	0.0289	1.0387	1.0126	0.0105	0.0084	0.003	0.0018	1.4352	1.2267	1.5476	1.2648			1062577.0	1217311.0	categorical-2000-both_sexes-2000	icd10-E66-both_sexes	0.0707	0.0474	0.0191	0.0316	-0.1552	9.4193e-05	0.0397	-3.9051
EUR	EUR	-0.0019	0.0151	0.0059	0.0013	0.0611	0.0329	1.0387	1.0273	0.0105	0.0125	0.003	0.0025	1.4352	1.2398	1.5476	1.3082			1062577.0	1217311.0	categorical-2000-both_sexes-2000	icd10-E78-both_sexes	0.0707	0.0887	0.0191	0.0405	-0.0427	0.137	0.0287	-1.487
EUR	EUR	-0.0039	-0.0084	0.0068	0.0017	0.0611	0.0189	1.0387	1.0086	0.0105	0.0072	0.003	0.0015	1.4352	1.1491	1.5476	1.1729			1062577.0	1217311.0	categorical-2000-both_sexes-2000	icd10-F17-both_sexes	0.0707	0.0497	0.0191	0.0417	-0.1135	0.0193	0.0485	-2.3394
EUR	EUR	0.0042	0.0645	0.006	0.0012	0.0611	0.016	1.0387	0.9938	0.0105	0.0068	0.003	0.0014	1.4352	1.1175	1.5476	1.1278		Ratio < 0, possibly indicating GC correction	1062577.0	1217311.0	categorical-2000-both_sexes-2000	icd10-F32-both_sexes	0.0707		0.0191		0.1337	0.0004	0.0378	3.5385
EUR	EUR	-0.0005	0.0202	0.0064	0.0014	0.0611	0.0102	1.0387	1.0009	0.0105	0.0071	0.003	0.0013	1.4352	1.0772	1.5476	1.0882			1062577.0	1217311.0	categorical-2000-both_sexes-2000	icd10-G47-both_sexes	0.0707	0.0097	0.0191	0.0804	-0.0202	0.7141	0.055	-0.3663
EUR	EUR	-0.0001	0.0174	0.0065	0.0013	0.0611	0.0258	1.0387	1.0247	0.0105	0.008	0.003	0.0019	1.4352	1.2038	1.5476	1.2418			1062577.0	1217311.0	categorical-2000-both_sexes-2000	icd10-I20-both_sexes	0.0707	0.102	0.0191	0.033	-0.0029	0.9268	0.0317	-0.0918
EUR	EUR	-0.0013	0.0065	0.0063	0.0013	0.0611	0.0357	1.0387	1.0192	0.0106	0.0102	0.003	0.0026	1.4352	1.2398	1.5477	1.3243			1062577.0	1217311.0	categorical-2000-both_sexes-2000	icd10-I25-both_sexes	0.0706	0.0591	0.0193	0.0315	-0.0288	0.3145	0.0287	-1.0059
EUR	EUR	-0.0006	0.0002	0.0073	0.0016	0.0611	0.0219	1.0387	1.0334	0.0105	0.0146	0.003	0.0022	1.4352	1.1651	1.5476	1.227			1062577.0	1217311.0	categorical-2000-both_sexes-2000	icd10-I83-both_sexes	0.0707	0.147	0.0191	0.0644	-0.0156	0.7195	0.0435	-0.3591
EUR	EUR	-0.0013	0.007	0.0064	0.0014	0.0611	0.0091	1.0387	1.0076	0.0105	0.0086	0.003	0.0017	1.4352	1.0557	1.5476	1.0856			1062577.0	1217311.0	categorical-2000-both_sexes-2000	icd10-J33-both_sexes	0.0707	0.0885	0.0191	0.101	-0.0544	0.3569	0.0591	-0.9214
EUR	EUR	-0.002	0.0053	0.0082	0.0022	0.0611	0.018	1.0387	1.0116	0.0105	0.009	0.003	0.002	1.4352	1.1428	1.5476	1.1676			1062577.0	1217311.0	categorical-2000-both_sexes-2000	icd10-J44-both_sexes	0.0707	0.0691	0.0191	0.0537	-0.0616	0.3484	0.0657	-0.9377
EUR	EUR	-0.0009	0.0139	0.0075	0.0019	0.0611	0.0333	1.0387	1.0265	0.0105	0.0119	0.003	0.0029	1.4352	1.2168	1.5476	1.316			1062577.0	1217311.0	categorical-2000-both_sexes-2000	icd10-J45-both_sexes	0.0707	0.0838	0.0191	0.0378	-0.0209	0.6115	0.0411	-0.5079
EUR	EUR	0.0011	0.0256	0.0052	0.0013	0.0611	0.018	1.0387	1.0166	0.0105	0.0078	0.003	0.0015	1.4352	1.1587	1.5476	1.1702			1062577.0	1217311.0	categorical-2000-both_sexes-2000	icd10-K21-both_sexes	0.0707	0.0978	0.0191	0.046	0.032	0.4184	0.0395	0.8092
EUR	EUR	0.0004	0.0135	0.0065	0.0015	0.0611	0.0099	1.0387	1.0175	0.0105	0.0079	0.003	0.0013	1.4352	1.0895	1.5476	1.1033			1062577.0	1217311.0	categorical-2000-both_sexes-2000	icd10-K22-both_sexes	0.0707	0.1697	0.0191	0.0764	0.0164	0.7932	0.0626	0.2622
EUR	EUR	0.0029	0.0235	0.0056	0.0012	0.0611	0.0161	1.0387	1.0127	0.0105	0.0072	0.003	0.0015	1.4352	1.1396	1.5476	1.1514			1062577.0	1217311.0	categorical-2000-both_sexes-2000	icd10-K29-both_sexes	0.0707	0.0837	0.0191	0.0478	0.0915	0.0189	0.039	2.3482
EUR	EUR	0.0029	0.0017	0.0063	0.0014	0.0612	0.0222	1.0386	1.0081	0.0098	0.0086	0.0028	0.0025	1.4352	1.1396	1.5482	1.1959			1062577.0	1217311.0	categorical-2000-both_sexes-2000	icd10-K40-both_sexes	0.0705	0.0412	0.018	0.0438	0.0782	0.0382	0.0377	2.0724
EUR	EUR	0.0018	0.0167	0.0066	0.0016	0.0611	0.0255	1.0387	1.0258	0.0105	0.0083	0.003	0.0016	1.4352	1.2103	1.5476	1.2424			1062577.0	1217311.0	categorical-2000-both_sexes-2000	icd10-K44-both_sexes	0.0707	0.1063	0.0191	0.0341	0.0465	0.2512	0.0406	1.1475
EUR	EUR	0.0024	0.0124	0.0058	0.0012	0.0611	0.0086	1.0387	1.0022	0.0105	0.0064	0.003	0.0013	1.4352	1.0679	1.5476	1.0756			1062577.0	1217311.0	categorical-2000-both_sexes-2000	icd10-K52-both_sexes	0.0707	0.0287	0.0191	0.0841	0.1059	0.0434	0.0524	2.0199
EUR	EUR	0.0016	0.0174	0.0067	0.0014	0.0611	0.0372	1.0387	1.0163	0.0105	0.0116	0.003	0.0023	1.4352	1.2464	1.5476	1.3374			1062577.0	1217311.0	categorical-2000-both_sexes-2000	icd10-K57-both_sexes	0.0707	0.0482	0.0191	0.0345	0.0345	0.2532	0.0302	1.1425
EUR	EUR	0.0009	-0.0035	0.0064	0.0015	0.0611	0.0172	1.0394	1.0211	0.0105	0.0097	0.003	0.0019	1.4352	1.1333	1.548	1.1691			1062577.0	1217311.0	categorical-2000-both_sexes-2000	icd10-K80-both_sexes	0.0719	0.1248	0.0191	0.0572	0.0265	0.572	0.0469	0.5651
EUR	EUR	-0.0024	-0.0026	0.0069	0.0017	0.0611	0.0207	1.0387	1.0213	0.0105	0.0094	0.003	0.002	1.4352	1.1587	1.5476	1.2025			1062577.0	1217311.0	categorical-2000-both_sexes-2000	icd10-M16-both_sexes	0.0707	0.1051	0.0191	0.0462	-0.0687	0.1463	0.0473	-1.4527
EUR	EUR	-0.0057	-0.0057	0.0068	0.0015	0.0611	0.0285	1.0386	1.0249	0.0105	0.0085	0.003	0.0019	1.4352	1.2234	1.5477	1.271			1062577.0	1217311.0	categorical-2000-both_sexes-2000	icd10-M17-both_sexes	0.0705	0.0919	0.0192	0.0313	-0.1365	0.0001	0.0354	-3.8529
EUR	EUR	0.0004	-0.0073	0.0054	0.0012	0.0611	0.0087	1.0387	1.0119	0.0105	0.0068	0.003	0.0012	1.4352	1.0802	1.5476	1.086			1062577.0	1217311.0	categorical-2000-both_sexes-2000	icd10-M51-both_sexes	0.0707	0.1387	0.0191	0.0793	0.0183	0.731	0.0534	0.3438
EUR	EUR	-0.0044	0.0042	0.0062	0.0015	0.0611	0.0132	1.0387	0.9981	0.0105	0.0078	0.003	0.0014	1.4352	1.1082	1.5476	1.112		Ratio < 0, possibly indicating GC correction	1062577.0	1217311.0	categorical-2000-both_sexes-2000	icd10-M75-both_sexes	0.0707		0.0191		-0.1565	0.0019	0.0504	-3.103
EUR	EUR	-0.0008	-0.0003	0.0055	0.0011	0.0611	0.0121	1.0387	1.0048	0.0105	0.0072	0.003	0.0013	1.4352	1.0988	1.5476	1.1067			1062577.0	1217311.0	categorical-2000-both_sexes-2000	icd10-N20-both_sexes	0.0707	0.0452	0.0191	0.0679	-0.0311	0.4626	0.0423	-0.7347
EUR	EUR	0.0009	0.0014	0.0057	0.0012	0.0611	0.0141	1.0387	1.018	0.0105	0.0077	0.003	0.0014	1.4352	1.1113	1.5476	1.1388			1062577.0	1217311.0	categorical-2000-both_sexes-2000	icd10-N81-both_sexes	0.0707	0.1297	0.0191	0.0558	0.029	0.4662	0.0398	0.7287
EUR	EUR	0.0005	0.0188	0.0063	0.0013	0.0611	0.022	1.0387	1.0141	0.0105	0.0071	0.003	0.0015	1.4352	1.1843	1.5476	1.2029			1062577.0	1217311.0	categorical-2000-both_sexes-2000	icd10-R07-both_sexes	0.0707	0.0695	0.0191	0.035	0.0141	0.6933	0.0356	0.3944
EUR	EUR	0.0027	0.0071	0.0059	0.0014	0.0612	0.0164	1.0386	1.0179	0.0105	0.0077	0.003	0.0015	1.4352	1.1364	1.5478	1.1571			1062577.0	1217311.0	categorical-2000-both_sexes-2000	icd10-R10-both_sexes	0.0704	0.1139	0.0192	0.0493	0.0856	0.0437	0.0425	2.017
EUR	EUR	0.0023	0.0224	0.0053	0.001	0.0611	0.0053	1.0387	1.0086	0.0105	0.0066	0.003	0.0012	1.4352	1.0466	1.5476	1.0539			1062577.0	1217311.0	categorical-2000-both_sexes-2000	icd10-R19-both_sexes	0.0707	0.1597	0.0191	0.1232	0.1266	0.0291	0.058	2.1821
EUR	EUR	-0.0014	-0.0008	0.0064	0.0013	0.0611	0.0132	1.0387	1.0239	0.0105	0.0067	0.003	0.0014	1.4352	1.127	1.5476	1.1362			1062577.0	1217311.0	categorical-2000-both_sexes-2000	icd10-Z72-both_sexes	0.0707	0.1752	0.0191	0.049	-0.0482	0.2902	0.0456	-1.0577
EUR	EUR	-0.0013	0.0183	0.0059	0.0011	0.0611	0.0108	1.0387	1.0284	0.0105	0.0082	0.003	0.0016	1.4352	1.0895	1.5476	1.1197			1062577.0	1217311.0	categorical-2000-both_sexes-2000	icd10-Z82-both_sexes	0.0707	0.2375	0.0191	0.0682	-0.051	0.2467	0.044	-1.1584
EUR	EUR	-0.0013	0.0058	0.0065	0.0015	0.0611	0.0242	1.0387	1.0121	0.0105	0.0082	0.003	0.0018	1.4352	1.194	1.5476	1.2204			1062577.0	1217311.0	categorical-2000-both_sexes-2000	icd10-Z86-both_sexes	0.0707	0.0551	0.0191	0.0374	-0.034	0.3972	0.0402	-0.8466
EUR	EUR	-0.0015	0.0058	0.0071	0.0016	0.0611	0.0154	1.0387	1.0184	0.0105	0.0082	0.003	0.0015	1.4352	1.1364	1.5476	1.1518			1062577.0	1217311.0	categorical-2000-both_sexes-2000	icd10-Z88-both_sexes	0.0707	0.121	0.0191	0.054	-0.0493	0.348	0.0525	-0.9385
EUR	EUR	-0.0015	0.0046	0.0062	0.0012	0.0611	0.0181	1.0387	1.0101	0.0105	0.0082	0.003	0.0018	1.4352	1.1301	1.5476	1.1632			1062577.0	1217311.0	categorical-2000-both_sexes-2000	icd10-Z95-both_sexes	0.0707	0.062	0.0191	0.0502	-0.0447	0.2224	0.0367	-1.2201
EUR	EUR	-0.0039	0.0028	0.0068	0.0017	0.0611	0.0381	1.0387	1.0702	0.0105	0.0114	0.003	0.0024	1.4352	1.2932	1.5476	1.3966			1062577.0	1217311.0	categorical-2000-both_sexes-2000	phecode-250-both_sexes	0.0707	0.1771	0.0191	0.0288	-0.0817	0.0193	0.0349	-2.3401
EUR	EUR	-0.0038	0.0038	0.007	0.0018	0.0611	0.0402	1.0389	1.0636	0.0104	0.0111	0.0029	0.0024	1.4352	1.2966	1.5479	1.4065			1062577.0	1217311.0	categorical-2000-both_sexes-2000	phecode-250.2-both_sexes	0.071	0.1564	0.019	0.0272	-0.0774	0.0321	0.0361	-2.1437
EUR	EUR	-0.0019	0.0151	0.0059	0.0013	0.0611	0.0328	1.0387	1.0285	0.0105	0.0125	0.003	0.0025	1.4352	1.2398	1.5476	1.3087			1062577.0	1217311.0	categorical-2000-both_sexes-2000	phecode-272-both_sexes	0.0707	0.0924	0.0191	0.0404	-0.0434	0.131	0.0288	-1.5101
EUR	EUR	-0.002	0.0152	0.0059	0.0013	0.0611	0.0333	1.0387	1.0361	0.0104	0.0126	0.003	0.0026	1.4352	1.2498	1.5477	1.3202			1062577.0	1217311.0	categorical-2000-both_sexes-2000	phecode-272.1-both_sexes	0.0707	0.1128	0.0191	0.0393	-0.0449	0.1179	0.0287	-1.5636
EUR	EUR	-0.0026	0.0173	0.006	0.0013	0.0611	0.0311	1.0387	1.0273	0.0105	0.0128	0.003	0.0025	1.4352	1.2267	1.5476	1.2919			1062577.0	1217311.0	categorical-2000-both_sexes-2000	phecode-272.11-both_sexes	0.0707	0.0936	0.0191	0.0437	-0.0599	0.0465	0.0301	-1.9908
EUR	EUR	-0.0063	0.0024	0.0071	0.0018	0.0611	0.0294	1.0387	1.0112	0.0105	0.0084	0.003	0.0019	1.4352	1.2299	1.5476	1.2673			1062577.0	1217311.0	categorical-2000-both_sexes-2000	phecode-278-both_sexes	0.0707	0.042	0.0191	0.0313	-0.149	0.0002	0.0394	-3.7811
EUR	EUR	-0.0065	0.0031	0.0072	0.0018	0.0611	0.0291	1.0387	1.017	0.0105	0.0084	0.003	0.0019	1.4352	1.2332	1.5476	1.271			1062577.0	1217311.0	categorical-2000-both_sexes-2000	phecode-278.1-both_sexes	0.0707	0.0627	0.0191	0.031	-0.1549	9.5456e-05	0.0397	-3.9019
EUR	EUR	0.0063	0.0488	0.0055	0.0013	0.0611	0.0107	1.0387	1.0132	0.0105	0.0072	0.003	0.0014	1.4352	1.1019	1.5476	1.0965			1062577.0	1217311.0	categorical-2000-both_sexes-2000	phecode-300-both_sexes	0.0707	0.1368	0.0191	0.0751	0.2464	1.111e-06	0.0506	4.8709
EUR	EUR	0.006	0.0476	0.0055	0.0013	0.0611	0.0099	1.0387	1.0102	0.0105	0.0072	0.003	0.0014	1.4352	1.0926	1.5476	1.0876			1062577.0	1217311.0	categorical-2000-both_sexes-2000	phecode-300.1-both_sexes	0.0707	0.1164	0.0191	0.0818	0.2432	3.7342e-06	0.0526	4.6257
EUR	EUR	-0.0014	0.0123	0.0067	0.0017	0.0611	0.0232	1.0387	1.0131	0.0105	0.0077	0.003	0.0017	1.4352	1.1811	1.5476	1.2085			1062577.0	1217311.0	categorical-2000-both_sexes-2000	phecode-306-both_sexes	0.0707	0.0627	0.0191	0.0371	-0.0362	0.4092	0.0438	-0.8252
EUR	EUR	-0.0011	0.0209	0.006	0.0013	0.0611	0.0134	1.0387	0.9966	0.0105	0.007	0.003	0.0013	1.4352	1.0926	1.5476	1.1069		Ratio < 0, possibly indicating GC correction	1062577.0	1217311.0	categorical-2000-both_sexes-2000	phecode-317-both_sexes	0.0707		0.0191		-0.0373	0.4092	0.0452	-0.8252
EUR	EUR	-0.0039	-0.0077	0.0068	0.0017	0.0611	0.0206	1.0387	1.0127	0.0105	0.0072	0.003	0.0016	1.4352	1.1619	1.5476	1.1856			1062577.0	1217311.0	categorical-2000-both_sexes-2000	phecode-318-both_sexes	0.0707	0.0684	0.0191	0.0389	-0.1095	0.0207	0.0473	-2.3134
EUR	EUR	-0.0003	0.0201	0.0064	0.0014	0.0611	0.0103	1.0387	0.9999	0.0105	0.007	0.003	0.0014	1.4352	1.0741	1.5476	1.088		Ratio < 0, possibly indicating GC correction	1062577.0	1217311.0	categorical-2000-both_sexes-2000	phecode-327-both_sexes	0.0707		0.0191		-0.012	0.8282	0.0552	-0.217
EUR	EUR	-0.001	0.0211	0.0068	0.0015	0.0611	0.0108	1.0387	0.9999	0.0105	0.0078	0.003	0.0014	1.4352	1.0864	1.5476	1.0926		Ratio < 0, possibly indicating GC correction	1062577.0	1217311.0	categorical-2000-both_sexes-2000	phecode-327.3-both_sexes	0.0707		0.0191		-0.0389	0.5083	0.0588	-0.6614
EUR	EUR	-0.0049	0.0182	0.009	0.0025	0.0611	0.0766	1.0387	1.0962	0.0105	0.0163	0.003	0.0038	1.4352	1.5217	1.5476	1.7739			1062577.0	1217311.0	categorical-2000-both_sexes-2000	phecode-401-both_sexes	0.0707	0.1243	0.0191	0.021	-0.0713	0.0441	0.0354	-2.0128
EUR	EUR	-0.0049	0.0184	0.009	0.0025	0.0611	0.0765	1.0387	1.0938	0.0105	0.0162	0.003	0.0038	1.4352	1.5181	1.5476	1.7708			1062577.0	1217311.0	categorical-2000-both_sexes-2000	phecode-401.1-both_sexes	0.0707	0.1217	0.0191	0.0211	-0.0716	0.044	0.0355	-2.0144
EUR	EUR	-0.0008	0.0091	0.0062	0.0013	0.0611	0.036	1.0387	1.03	0.0105	0.0099	0.003	0.0024	1.4352	1.2464	1.5476	1.3343			1062577.0	1217311.0	categorical-2000-both_sexes-2000	phecode-411-both_sexes	0.0707	0.0896	0.0191	0.0295	-0.0165	0.5587	0.0282	-0.5848
EUR	EUR	-0.0007	0.009	0.0057	0.0013	0.0611	0.0121	1.0388	1.0016	0.0105	0.0079	0.0029	0.0015	1.4352	1.0802	1.5476	1.0966			1062577.0	1217311.0	categorical-2000-both_sexes-2000	phecode-411.1-both_sexes	0.0709	0.0167	0.0192	0.0823	-0.0252	0.5889	0.0466	-0.5404
EUR	EUR	-0.0019	-0.0014	0.0061	0.0014	0.0611	0.026	1.0387	1.0068	0.0105	0.0086	0.003	0.0021	1.4352	1.1651	1.5476	1.2157			1062577.0	1217311.0	categorical-2000-both_sexes-2000	phecode-411.2-both_sexes	0.0707	0.0314	0.0191	0.0397	-0.0465	0.1688	0.0338	-1.376
EUR	EUR	-0.0002	0.0168	0.0065	0.0013	0.0611	0.0297	1.0387	1.0277	0.0105	0.0083	0.003	0.0021	1.4352	1.2201	1.5476	1.2677			1062577.0	1217311.0	categorical-2000-both_sexes-2000	phecode-411.3-both_sexes	0.0707	0.1037	0.0191	0.0308	-0.0051	0.8681	0.0304	-0.1661
EUR	EUR	-0.001	0.0055	0.0064	0.0014	0.0611	0.0345	1.0387	1.0309	0.0105	0.0102	0.003	0.0028	1.4352	1.2201	1.5476	1.3147			1062577.0	1217311.0	categorical-2000-both_sexes-2000	phecode-411.4-both_sexes	0.0707	0.0982	0.0191	0.0324	-0.0213	0.4733	0.0298	-0.7172
EUR	EUR	-0.0013	0.0066	0.0063	0.0014	0.0611	0.037	1.0387	1.021	0.0105	0.0102	0.003	0.0026	1.4352	1.2431	1.5476	1.3308			1062577.0	1217311.0	categorical-2000-both_sexes-2000	phecode-411.8-both_sexes	0.0707	0.0634	0.0191	0.031	-0.0279	0.3293	0.0286	-0.9755
EUR	EUR	0.0005	0.0206	0.0063	0.0013	0.0611	0.0216	1.0387	1.0189	0.0105	0.0072	0.003	0.0015	1.4352	1.1843	1.5476	1.2021			1062577.0	1217311.0	categorical-2000-both_sexes-2000	phecode-418-both_sexes	0.0707	0.0935	0.0191	0.0356	0.0137	0.6995	0.0355	0.3859
EUR	EUR	-7.5774e-05	0.003	0.0071	0.0016	0.0611	0.0254	1.0387	1.0305	0.0105	0.0146	0.003	0.0023	1.4352	1.1715	1.5476	1.2386			1062577.0	1217311.0	categorical-2000-both_sexes-2000	phecode-454-both_sexes	0.0707	0.1277	0.0191	0.0611	-0.0019	0.9621	0.0405	-0.0475
EUR	EUR	-0.0002	0.0011	0.0073	0.0016	0.0611	0.0256	1.0387	1.0383	0.0105	0.0154	0.003	0.0024	1.4352	1.1779	1.5476	1.2476			1062577.0	1217311.0	categorical-2000-both_sexes-2000	phecode-454.1-both_sexes	0.0707	0.1548	0.0191	0.0623	-0.0039	0.9246	0.0415	-0.0947
EUR	EUR	-0.0027	0.0074	0.0062	0.0014	0.0611	0.0104	1.0387	1.0151	0.0105	0.007	0.003	0.0014	1.4352	1.0957	1.5476	1.103			1062577.0	1217311.0	categorical-2000-both_sexes-2000	phecode-459-both_sexes	0.0707	0.1464	0.0191	0.0681	-0.1089	0.0375	0.0524	-2.0798
EUR	EUR	-0.0012	0.006	0.0064	0.0014	0.0611	0.0101	1.0387	1.007	0.0105	0.009	0.003	0.0019	1.4352	1.0588	1.5476	1.0901			1062577.0	1217311.0	categorical-2000-both_sexes-2000	phecode-471-both_sexes	0.0707	0.0773	0.0191	0.0994	-0.0479	0.4018	0.0571	-0.8384
EUR	EUR	-0.0009	0.0135	0.0076	0.0019	0.0611	0.0357	1.0387	1.0377	0.0105	0.0123	0.003	0.0031	1.4352	1.2398	1.5476	1.3409			1062577.0	1217311.0	categorical-2000-both_sexes-2000	phecode-495-both_sexes	0.0707	0.1107	0.0191	0.0359	-0.0199	0.626	0.0409	-0.4874
EUR	EUR	-0.0022	0.0069	0.0082	0.0023	0.0611	0.0206	1.0387	1.0108	0.0105	0.0089	0.003	0.0022	1.4352	1.1491	1.5476	1.1777			1062577.0	1217311.0	categorical-2000-both_sexes-2000	phecode-496.2-both_sexes	0.0707	0.0606	0.0191	0.0499	-0.0622	0.3261	0.0634	-0.982
EUR	EUR	-0.0021	0.0062	0.0082	0.0023	0.0611	0.0206	1.0387	1.0116	0.0105	0.009	0.003	0.0022	1.4352	1.1491	1.5476	1.1784			1062577.0	1217311.0	categorical-2000-both_sexes-2000	phecode-496.21-both_sexes	0.0707	0.0651	0.0191	0.0507	-0.0599	0.3472	0.0637	-0.94
EUR	EUR	0.002	0.0277	0.0057	0.0014	0.0611	0.0248	1.0387	1.0411	0.0105	0.0082	0.003	0.0016	1.4352	1.2234	1.5476	1.2486			1062577.0	1217311.0	categorical-2000-both_sexes-2000	phecode-530-both_sexes	0.0707	0.1652	0.0191	0.0332	0.051	0.1659	0.0368	1.3854
EUR	EUR	0.0012	0.0284	0.0054	0.0014	0.0611	0.0251	1.0387	1.0307	0.0105	0.0079	0.003	0.0016	1.4352	1.2103	1.5476	1.2392			1062577.0	1217311.0	categorical-2000-both_sexes-2000	phecode-530.1-both_sexes	0.0707	0.1285	0.0191	0.0332	0.0315	0.3788	0.0357	0.8801
EUR	EUR	0.0012	0.0266	0.0052	0.0014	0.0611	0.0204	1.0387	1.0179	0.0105	0.0079	0.003	0.0016	1.4352	1.1683	1.5476	1.1839			1062577.0	1217311.0	categorical-2000-both_sexes-2000	phecode-530.11-both_sexes	0.0707	0.0972	0.0191	0.043	0.0331	0.3906	0.0386	0.8585
EUR	EUR	0.0029	0.024	0.0056	0.0012	0.0611	0.0168	1.0387	1.009	0.0105	0.0073	0.003	0.0015	1.4352	1.1396	1.5476	1.1524			1062577.0	1217311.0	categorical-2000-both_sexes-2000	phecode-535-both_sexes	0.0707	0.0592	0.0191	0.0479	0.0911	0.018	0.0385	2.3648
EUR	EUR	0.0015	0.0153	0.0064	0.0014	0.0611	0.0258	1.0387	1.0346	0.0105	0.0088	0.003	0.0021	1.4352	1.2038	1.5476	1.252			1062577.0	1217311.0	categorical-2000-both_sexes-2000	phecode-550-both_sexes	0.0707	0.1373	0.0191	0.0348	0.0373	0.2965	0.0358	1.044
EUR	EUR	0.0019	0.0174	0.0066	0.0016	0.0611	0.0279	1.0387	1.0311	0.0105	0.0084	0.003	0.0018	1.4352	1.2201	1.5476	1.2549			1062577.0	1217311.0	categorical-2000-both_sexes-2000	phecode-550.2-both_sexes	0.0707	0.1222	0.0191	0.0328	0.0449	0.2584	0.0397	1.1302
EUR	EUR	-0.0013	0.004	0.0057	0.0012	0.0611	0.0101	1.0387	1.0079	0.0105	0.0074	0.003	0.0018	1.4352	1.0679	1.5476	1.0829			1062577.0	1217311.0	categorical-2000-both_sexes-2000	phecode-550.4-both_sexes	0.0707	0.0952	0.0191	0.0897	-0.0522	0.282	0.0486	-1.0759
EUR	EUR	0.0031	0.0157	0.0057	0.0013	0.0611	0.0129	1.0387	1.0042	0.0105	0.0067	0.003	0.0017	1.4352	1.0864	1.5476	1.095			1062577.0	1217311.0	categorical-2000-both_sexes-2000	phecode-558-both_sexes	0.0707	0.0439	0.0191	0.071	0.111	0.0224	0.0486	2.2827
EUR	EUR	0.0025	0.0198	0.0068	0.0016	0.0611	0.0437	1.0387	1.0188	0.0105	0.0115	0.003	0.0026	1.4352	1.2597	1.5476	1.3468			1062577.0	1217311.0	categorical-2000-both_sexes-2000	phecode-562-both_sexes	0.0707	0.0543	0.0191	0.0331	0.0483	0.1134	0.0305	1.5831
EUR	EUR	0.0025	0.0198	0.0068	0.0016	0.0611	0.0437	1.0387	1.0199	0.0105	0.0115	0.003	0.0026	1.4352	1.2631	1.5476	1.3479			1062577.0	1217311.0	categorical-2000-both_sexes-2000	phecode-562.1-both_sexes	0.0707	0.0573	0.0191	0.0331	0.0482	0.1145	0.0306	1.5784
EUR	EUR	0.0035	0.0246	0.0061	0.0013	0.0611	0.0179	1.0387	1.0107	0.0105	0.0073	0.003	0.0016	1.4352	1.1364	1.5476	1.1452			1062577.0	1217311.0	categorical-2000-both_sexes-2000	phecode-564-both_sexes	0.0707	0.0739	0.0191	0.0503	0.1073	0.007	0.0398	2.6969
EUR	EUR	0.0009	-0.0048	0.0067	0.0017	0.0611	0.0191	1.0387	1.0223	0.0105	0.0099	0.003	0.002	1.4352	1.1364	1.5476	1.1862			1062577.0	1217311.0	categorical-2000-both_sexes-2000	phecode-574-both_sexes	0.0707	0.1195	0.0191	0.0534	0.0249	0.6095	0.0487	0.5108
EUR	EUR	0.0007	-0.0027	0.0063	0.0015	0.0611	0.0175	1.0387	1.02	0.0105	0.0099	0.003	0.0019	1.4352	1.1301	1.5476	1.1686			1062577.0	1217311.0	categorical-2000-both_sexes-2000	phecode-574.1-both_sexes	0.0707	0.1183	0.0191	0.0588	0.0215	0.6408	0.046	0.4666
EUR	EUR	0.0004	-0.0057	0.0054	0.0011	0.0611	0.0095	1.0387	1.0009	0.0105	0.0074	0.003	0.0013	1.4352	1.0741	1.5476	1.0797			1062577.0	1217311.0	categorical-2000-both_sexes-2000	phecode-594.1-both_sexes	0.0707	0.0115	0.0191	0.0929	0.017	0.7144	0.0466	0.366
EUR	EUR	-0.0029	0.0019	0.0068	0.0016	0.0611	0.0087	1.0387	1.0034	0.0105	0.0075	0.003	0.0015	1.4352	1.0649	1.5476	1.0703			1062577.0	1217311.0	categorical-2000-both_sexes-2000	phecode-714.1-both_sexes	0.0707	0.0482	0.0191	0.1062	-0.1238	0.0618	0.0663	-1.8679
EUR	EUR	-0.0048	-0.0057	0.0076	0.0018	0.0611	0.0357	1.0387	1.0322	0.0105	0.0084	0.003	0.0019	1.4352	1.2831	1.5476	1.3338			1062577.0	1217311.0	categorical-2000-both_sexes-2000	phecode-716-both_sexes	0.0707	0.0965	0.0191	0.0251	-0.1023	0.0059	0.0371	-2.7543
EUR	EUR	-0.0056	-0.0021	0.0064	0.0016	0.0611	0.0261	1.0387	1.0214	0.0105	0.0082	0.003	0.0018	1.4352	1.1973	1.5476	1.2313			1062577.0	1217311.0	categorical-2000-both_sexes-2000	phecode-716.2-both_sexes	0.0707	0.0924	0.0191	0.0355	-0.1412	0.0002	0.0375	-3.7664
EUR	EUR	-0.0046	-0.0066	0.0075	0.0018	0.0611	0.0357	1.0387	1.032	0.0105	0.0083	0.003	0.0019	1.4352	1.2831	1.5476	1.3342			1062577.0	1217311.0	categorical-2000-both_sexes-2000	phecode-716.9-both_sexes	0.0707	0.0958	0.0191	0.0249	-0.0987	0.0075	0.0369	-2.6716
EUR	EUR	-0.0007	-0.003	0.0056	0.0014	0.0611	0.0105	1.0387	1.0008	0.0105	0.0068	0.003	0.0014	1.4352	1.0802	1.5476	1.0882			1062577.0	1217311.0	categorical-2000-both_sexes-2000	phecode-720-both_sexes	0.0707	0.0088	0.0191	0.0775	-0.0262	0.631	0.0546	-0.4803
EUR	EUR	-0.0009	-0.0019	0.0057	0.0012	0.0611	0.0089	1.0387	1.02	0.0105	0.0068	0.003	0.0012	1.4352	1.0895	1.5476	1.0947			1062577.0	1217311.0	categorical-2000-both_sexes-2000	phecode-722-both_sexes	0.0707	0.2115	0.0191	0.0714	-0.0388	0.4542	0.0518	-0.7485
EUR	EUR	-0.0056	0.0006	0.0071	0.0017	0.0611	0.0166	1.0387	0.9969	0.0105	0.007	0.003	0.0015	1.4352	1.1238	1.5476	1.1351		Ratio < 0, possibly indicating GC correction	1062577.0	1217311.0	categorical-2000-both_sexes-2000	phecode-726-both_sexes	0.0707		0.0191		-0.1763	0.0005	0.0504	-3.4967
EUR	EUR	-0.0011	-0.0025	0.0063	0.0013	0.0611	0.0103	1.0388	0.9932	0.0104	0.0066	0.003	0.0013	1.4352	1.071	1.5477	1.0802		Ratio < 0, possibly indicating GC correction	1062577.0	1217311.0	categorical-2000-both_sexes-2000	phecode-735.2-both_sexes	0.0708		0.0191		-0.0429	0.4215	0.0533	-0.8038
EUR	EUR	0.0006	0.0017	0.0063	0.0012	0.0611	0.0149	1.0387	1.0058	0.0105	0.0083	0.003	0.0016	1.4352	1.1113	1.5476	1.1302			1062577.0	1217311.0	categorical-2000-both_sexes-2000	phecode-735.3-both_sexes	0.0707	0.0448	0.0191	0.0638	0.0197	0.6266	0.0406	0.4865
EUR	EUR	-0.005	0.0008	0.0088	0.0022	0.0611	0.0243	1.0387	1.024	0.0105	0.0115	0.003	0.0028	1.4352	1.1843	1.5476	1.2414			1062577.0	1217311.0	categorical-2000-both_sexes-2000	phecode-740-both_sexes	0.0707	0.0992	0.0191	0.0477	-0.1295	0.0148	0.0531	-2.4369
EUR	EUR	-0.0039	-0.0032	0.0077	0.0019	0.0611	0.0216	1.0387	1.0266	0.0105	0.0103	0.003	0.0024	1.4352	1.1619	1.5476	1.2105			1062577.0	1217311.0	categorical-2000-both_sexes-2000	phecode-740.1-both_sexes	0.0707	0.1262	0.0191	0.0487	-0.107	0.0315	0.0498	-2.1507
EUR	EUR	-0.0042	0.0084	0.0083	0.0021	0.0611	0.0158	1.0387	1.0022	0.0105	0.0094	0.003	0.0022	1.4352	1.1207	1.5476	1.1369			1062577.0	1217311.0	categorical-2000-both_sexes-2000	phecode-740.9-both_sexes	0.0707	0.0164	0.0191	0.0685	-0.1355	0.0283	0.0618	-2.1931
EUR	EUR	0.0039	-0.0022	0.0053	0.0012	0.0611	0.0103	1.0387	1.0051	0.0105	0.0087	0.003	0.0017	1.4352	1.0741	1.5476	1.0945			1062577.0	1217311.0	categorical-2000-both_sexes-2000	phecode-743.1-both_sexes	0.0707	0.054	0.0191	0.0921	0.1574	0.0006	0.0461	3.4127
EUR	EUR	0.004	-0.0022	0.0053	0.0012	0.0611	0.0102	1.0387	1.0045	0.0105	0.0087	0.003	0.0017	1.4352	1.0741	1.5476	1.0936			1062577.0	1217311.0	categorical-2000-both_sexes-2000	phecode-743.11-both_sexes	0.0707	0.0483	0.0191	0.0932	0.1588	0.0006	0.0462	3.4412
EUR	EUR	-0.0022	0.0076	0.0064	0.0015	0.0611	0.0157	1.0387	1.0187	0.0105	0.0074	0.003	0.0015	1.4352	1.1428	1.5476	1.1525			1062577.0	1217311.0	categorical-2000-both_sexes-2000	phecode-760-both_sexes	0.0707	0.1226	0.0191	0.0488	-0.0698	0.1534	0.0489	-1.4278
EUR	EUR	0.0033	0.015	0.0058	0.0014	0.0611	0.0196	1.0387	1.0135	0.0105	0.008	0.003	0.0016	1.4352	1.1459	1.5476	1.1796			1062577.0	1217311.0	categorical-2000-both_sexes-2000	phecode-785-both_sexes	0.0707	0.0753	0.0191	0.0447	0.0944	0.0132	0.0381	2.4788
EUR	EUR	-0.0019	0.0063	0.0063	0.0013	0.0611	0.009	1.0387	1.0099	0.0105	0.0074	0.003	0.0014	1.4352	1.0772	1.5476	1.0861			1062577.0	1217311.0	categorical-2000-both_sexes-2000	phecode-788-both_sexes	0.0707	0.1144	0.0191	0.0859	-0.0827	0.1261	0.0541	-1.5296
EUR	EUR	-0.004	-0.0076	0.0058	0.0013	0.0611	0.0156	1.0387	1.0125	0.0105	0.0076	0.003	0.0017	1.4352	1.1238	1.5476	1.147			1062577.0	1217311.0	categorical-2000-both_sexes-2000	phecode-835-both_sexes	0.0707	0.0847	0.0191	0.052	-0.1302	0.0022	0.0425	-3.0614
EUR	EUR	-0.0008	0.0025	0.0065	0.0015	0.0611	0.0125	1.0387	1.0137	0.0105	0.0075	0.003	0.0014	1.4352	1.0988	1.5476	1.1179			1062577.0	1217311.0	categorical-2000-both_sexes-2000	phecode-960-both_sexes	0.0707	0.1158	0.0191	0.0632	-0.0294	0.5769	0.0527	-0.558
EUR	EUR	-0.0013	0.0019	0.0063	0.0015	0.0611	0.0115	1.0387	1.0068	0.0105	0.0074	0.003	0.0014	1.4352	1.0926	1.5476	1.1026			1062577.0	1217311.0	categorical-2000-both_sexes-2000	phecode-960.2-both_sexes	0.0707	0.0659	0.0191	0.0726	-0.0474	0.3891	0.0551	-0.8612
EUR	EUR	0.0027	0.0221	0.0062	0.0013	0.0612	0.009	1.0387	1.0139	0.0105	0.0067	0.0029	0.0012	1.4352	1.0864	1.548	1.091			1062577.0	1217311.0	categorical-2000-both_sexes-2000	prescriptions-GABA_agonist|sedative-both_sexes	0.0706	0.153	0.0192	0.0732	0.1152	0.0376	0.0554	2.0793
EUR	EUR	0.0063	0.0485	0.0053	0.0012	0.0612	0.0103	1.0387	1.0348	0.0106	0.0071	0.003	0.0013	1.4352	1.1144	1.548	1.1226			1062577.0	1217311.0	categorical-2000-both_sexes-2000	prescriptions-SSRI|selective_serotonin_re-uptake_inhibitor-both_sexes	0.0707	0.2839	0.0194	0.0576	0.2516	8.6187e-08	0.047	5.3537
EUR	EUR	-0.0016	0.0084	0.0072	0.0015	0.0611	0.0157	1.0387	1.0571	0.0105	0.0086	0.003	0.0018	1.4352	1.1619	1.5476	1.194			1062577.0	1217311.0	categorical-2000-both_sexes-2000	prescriptions-albuterol-both_sexes	0.0707	0.2944	0.0191	0.0441	-0.0508	0.2968	0.0487	-1.0434
EUR	EUR	0.0003	0.0129	0.0057	0.0013	0.0611	0.0067	1.0387	1.0162	0.0105	0.007	0.003	0.0011	1.4352	1.071	1.5476	1.0739			1062577.0	1217311.0	categorical-2000-both_sexes-2000	prescriptions-alpha1-antagonist|alpha_blocker-both_sexes	0.0707	0.2195	0.0191	0.0942	0.0134	0.838	0.0656	0.2044
EUR	EUR	0.0015	-0.0011	0.006	0.0012	0.0611	0.0058	1.0387	1.063	0.0105	0.0069	0.003	0.0012	1.4352	1.1113	1.5476	1.1123			1062577.0	1217311.0	categorical-2000-both_sexes-2000	prescriptions-amoxicillin_clavulanic_acid-both_sexes	0.0707	0.5612	0.0191	0.0616	0.0811	0.2136	0.0652	1.2437
EUR	EUR	-0.0003	0.0099	0.0064	0.0014	0.0611	0.0088	1.0387	1.0192	0.0105	0.0073	0.003	0.0012	1.4352	1.0926	1.5476	1.0949			1062577.0	1217311.0	categorical-2000-both_sexes-2000	prescriptions-anticonvulsant|voltage-gated_calcium_channel_inhibitor|neuropathy-both_sexes	0.0707	0.2026	0.0191	0.0774	-0.0141	0.8227	0.0628	-0.2241
EUR	EUR	-0.004	0.0177	0.0067	0.0016	0.0611	0.0142	1.0387	1.0868	0.0105	0.0082	0.003	0.0015	1.4352	1.1973	1.5476	1.2079			1062577.0	1217311.0	categorical-2000-both_sexes-2000	prescriptions-antipyretic-both_sexes	0.0707	0.4174	0.0191	0.0396	-0.1362	0.0108	0.0535	-2.5481
EUR	EUR	0.004	0.0243	0.0057	0.0012	0.0611	0.008	1.0387	1.0292	0.0105	0.0075	0.003	0.0013	1.4352	1.0895	1.5476	1.0998			1062577.0	1217311.0	categorical-2000-both_sexes-2000	prescriptions-antispasmodic-both_sexes	0.0707	0.2927	0.0191	0.0754	0.1809	0.0012	0.0558	3.2406
EUR	EUR	-0.0017	0.0036	0.0074	0.0018	0.0611	0.0224	1.0387	1.056	0.0105	0.0085	0.003	0.0019	1.4352	1.207	1.5476	1.2493			1062577.0	1217311.0	categorical-2000-both_sexes-2000	prescriptions-bendroflumethiazide-both_sexes	0.0707	0.2246	0.0191	0.0343	-0.0471	0.3408	0.0494	-0.9525
EUR	EUR	0.0015	-0.0011	0.006	0.0012	0.0611	0.0058	1.0387	1.063	0.0105	0.0069	0.003	0.0012	1.4352	1.1113	1.5476	1.1123			1062577.0	1217311.0	categorical-2000-both_sexes-2000	prescriptions-beta-lactam_antibiotic|beta-lactamase_inhibitor|antibiotic-both_sexes	0.0707	0.5612	0.0191	0.0617	0.0811	0.2136	0.0652	1.2437
EUR	EUR	-0.0016	0.0084	0.0072	0.0015	0.0611	0.0157	1.0387	1.0571	0.0105	0.0086	0.003	0.0018	1.4352	1.1619	1.5476	1.194			1062577.0	1217311.0	categorical-2000-both_sexes-2000	prescriptions-beta2-agonist|bronchodilator|asthma-both_sexes	0.0707	0.2944	0.0191	0.0441	-0.0508	0.2968	0.0487	-1.0434
EUR	EUR	-0.0024	-0.0022	0.0058	0.0014	0.0611	0.0189	1.0387	1.0408	0.0105	0.0086	0.003	0.0015	1.4352	1.1811	1.5476	1.2031			1062577.0	1217311.0	categorical-2000-both_sexes-2000	prescriptions-biguanides|diabetes-both_sexes	0.0707	0.2008	0.0191	0.0425	-0.0719	0.079	0.0409	-1.7563
EUR	EUR	0.0066	0.0498	0.006	0.0013	0.0611	0.0094	1.0387	1.0293	0.0105	0.0071	0.003	0.0015	1.4352	1.105	1.5476	1.1097			1062577.0	1217311.0	categorical-2000-both_sexes-2000	prescriptions-citalopram-both_sexes	0.0707	0.2668	0.0191	0.0649	0.2752	5.0741e-07	0.0548	5.0235
EUR	EUR	-0.0021	0.008	0.0057	0.0012	0.0611	0.0071	1.0387	1.044	0.0105	0.0076	0.003	0.0014	1.4352	1.0957	1.5476	1.1055			1062577.0	1217311.0	categorical-2000-both_sexes-2000	prescriptions-clarithromycin-both_sexes	0.0707	0.4167	0.0191	0.072	-0.1009	0.1005	0.0615	-1.6422
EUR	EUR	0.0006	0.0097	0.0061	0.0014	0.0611	0.0075	1.0387	1.0446	0.0105	0.0081	0.003	0.0013	1.4352	1.1082	1.5476	1.1088			1062577.0	1217311.0	categorical-2000-both_sexes-2000	prescriptions-corticosteroid|aminoglycoside_antibiotic|antibiotic-both_sexes	0.0707	0.4097	0.0191	0.0749	0.0282	0.6607	0.0643	0.4389
EUR	EUR	0.0006	0.0097	0.0061	0.0014	0.0611	0.0075	1.0387	1.0446	0.0105	0.0081	0.003	0.0013	1.4352	1.1082	1.5476	1.1088			1062577.0	1217311.0	categorical-2000-both_sexes-2000	prescriptions-dexamethasone_acetic_acid_neomycin-both_sexes	0.0707	0.4097	0.0191	0.0749	0.0282	0.6607	0.0643	0.4389
EUR	EUR	0.0027	0.0334	0.0057	0.0014	0.0611	0.0089	1.0387	1.0466	0.0105	0.007	0.003	0.0012	1.4352	1.1301	1.5476	1.1249			1062577.0	1217311.0	categorical-2000-both_sexes-2000	prescriptions-diazepam-both_sexes	0.0707	0.3734	0.0191	0.0564	0.1142	0.0577	0.0602	1.8983
EUR	EUR	-0.0012	0.0118	0.0062	0.0015	0.0611	0.008	1.0387	1.0103	0.0105	0.0069	0.003	0.0012	1.4352	1.0741	1.5476	1.0789			1062577.0	1217311.0	categorical-2000-both_sexes-2000	prescriptions-doxazosin-both_sexes	0.0707	0.1303	0.0191	0.0878	-0.0556	0.3962	0.0655	-0.8485
EUR	EUR	0.0063	0.0486	0.0052	0.0012	0.0611	0.0103	1.0387	1.0349	0.0105	0.0068	0.003	0.0013	1.4352	1.1144	1.5476	1.123			1062577.0	1217311.0	categorical-2000-both_sexes-2000	prescriptions-fluoxetine-both_sexes	0.0707	0.2835	0.0191	0.0555	0.2509	5.0145e-08	0.046	5.4508
EUR	EUR	-0.0003	0.0099	0.0064	0.0014	0.0611	0.0088	1.0387	1.0192	0.0105	0.0073	0.003	0.0012	1.4352	1.0926	1.5476	1.0949			1062577.0	1217311.0	categorical-2000-both_sexes-2000	prescriptions-gabapentin-both_sexes	0.0707	0.2026	0.0191	0.0774	-0.0141	0.8227	0.0628	-0.2241
EUR	EUR	-0.0011	0.0149	0.0054	0.0011	0.0611	0.0068	1.0387	1.061	0.0105	0.007	0.003	0.0012	1.4352	1.1175	1.5476	1.1183			1062577.0	1217311.0	categorical-2000-both_sexes-2000	prescriptions-hydrocortisone-both_sexes	0.0707	0.5159	0.0191	0.0593	-0.0549	0.3174	0.0549	-0.9998
EUR	EUR	0.1092	1.1236	0.0209	0.0051	0.1092	0.1092	1.1236	1.1236	0.0209	0.0209	0.0051	0.0051	1.6715	1.6715	2.099	2.099			1062577.0	1217311.0	categorical-20002-both_sexes-1065	categorical-20002-both_sexes-1065	0.1125	0.1125	0.019	0.019	1.0	0.0	8.2649e-07	1209934.0639
EUR	EUR	0.0264	0.1282	0.0075	0.0017	0.1092	0.0203	1.1236	1.019	0.0209	0.0077	0.0051	0.0017	1.6715	1.1555	2.099	1.1908			1062577.0	1217311.0	categorical-20002-both_sexes-1065	categorical-20002-both_sexes-1074	0.1125	0.0995	0.019	0.0404	0.5608	1.4326e-70	0.0316	17.7604
EUR	EUR	0.0233	0.0865	0.0085	0.0018	0.1092	0.0174	1.1236	1.0067	0.0209	0.008	0.0051	0.0016	1.6715	1.1175	2.099	1.1546			1062577.0	1217311.0	categorical-20002-both_sexes-1065	categorical-20002-both_sexes-1075	0.1125	0.0437	0.019	0.0517	0.534	9.7347e-49	0.0364	14.6721
EUR	EUR	0.0095	0.0166	0.0087	0.0021	0.1092	0.0492	1.1236	1.0598	0.0209	0.0179	0.0051	0.0049	1.6715	1.2899	2.099	1.4926			1062577.0	1217311.0	categorical-20002-both_sexes-1065	categorical-20002-both_sexes-1111	0.1125	0.1215	0.019	0.0363	0.1295	8.6615e-06	0.0291	4.4481
EUR	EUR	0.0098	0.027	0.0065	0.0015	0.1092	0.0121	1.1236	1.0099	0.0209	0.0073	0.0051	0.0013	1.6715	1.1019	2.099	1.1137			1062577.0	1217311.0	categorical-20002-both_sexes-1065	categorical-20002-both_sexes-1138	0.1125	0.0866	0.019	0.0646	0.2697	3.3821e-10	0.043	6.2802
EUR	EUR	0.0117	0.061	0.0068	0.0014	0.1092	0.0054	1.1236	1.0163	0.0209	0.0074	0.0051	0.0013	1.6715	1.0588	2.099	1.0632			1062577.0	1217311.0	categorical-20002-both_sexes-1065	categorical-20002-both_sexes-1223	0.1125	0.2581	0.019	0.1173	0.48	3.1854e-11	0.0723	6.6377
EUR	EUR	0.007	0.0202	0.0108	0.0031	0.1092	0.0447	1.1236	1.033	0.0209	0.0176	0.0051	0.005	1.6715	1.2136	2.099	1.4358			1062577.0	1217311.0	categorical-20002-both_sexes-1065	categorical-20002-both_sexes-1226	0.1125	0.0757	0.019	0.0404	0.0996	0.0398	0.0485	2.0555
EUR	EUR	0.0056	0.0398	0.0073	0.0017	0.1092	0.0154	1.1236	1.0101	0.0209	0.0073	0.0051	0.0014	1.6715	1.1238	2.099	1.1414			1062577.0	1217311.0	categorical-20002-both_sexes-1065	categorical-20002-both_sexes-1286	0.1125	0.0713	0.019	0.0518	0.1364	0.0014	0.0426	3.203
EUR	EUR	0.0102	0.0389	0.0072	0.0018	0.1092	0.0193	1.1235	1.0206	0.0212	0.0078	0.0051	0.0015	1.6715	1.1587	2.0993	1.1879			1062577.0	1217311.0	categorical-20002-both_sexes-1065	categorical-20002-both_sexes-1465	0.1123	0.1094	0.0193	0.0414	0.2227	6.7898e-09	0.0384	5.796
EUR	EUR	0.0088	0.0126	0.0061	0.0014	0.1092	0.0094	1.1236	1.0258	0.0209	0.0074	0.0051	0.0012	1.6715	1.1144	2.099	1.1048			1062577.0	1217311.0	categorical-20002-both_sexes-1065	categorical-20002-both_sexes-1474	0.1125	0.2464	0.019	0.0704	0.2741	5.6724e-10	0.0442	6.1993
EUR	EUR	0.0036	0.0065	0.007	0.0016	0.1092	0.0149	1.1236	1.0105	0.0211	0.0096	0.005	0.0019	1.6715	1.0988	2.0994	1.141			1062577.0	1217311.0	categorical-20002-both_sexes-1065	categorical-20003-both_sexes-1140861998	0.1124	0.0744	0.0192	0.0681	0.0881	0.0245	0.0392	2.2496
EUR	EUR	0.0151	0.0729	0.0065	0.0015	0.1092	0.0154	1.1236	1.0283	0.0209	0.0068	0.0051	0.0012	1.6715	1.1459	2.099	1.1586			1062577.0	1217311.0	categorical-20002-both_sexes-1065	categorical-20003-both_sexes-1140865634	0.1125	0.1786	0.019	0.0428	0.3689	6.1212e-23	0.0374	9.8614
EUR	EUR	0.0419	0.2595	0.0091	0.0023	0.1092	0.0165	1.1236	1.023	0.0209	0.0081	0.0051	0.0017	1.6715	1.127	2.099	1.1672			1062577.0	1217311.0	categorical-20002-both_sexes-1065	categorical-20003-both_sexes-1140866738	0.1125	0.1374	0.019	0.0484	0.9882	6.2412e-184	0.0342	28.9224
EUR	EUR	0.0015	-0.0167	0.007	0.0018	0.1092	0.016	1.1236	1.0045	0.0209	0.0071	0.0051	0.0014	1.6715	1.127	2.099	1.1384			1062577.0	1217311.0	categorical-20002-both_sexes-1065	categorical-20003-both_sexes-1140871310	0.1125	0.0326	0.019	0.0516	0.0364	0.392	0.0425	0.8559
EUR	EUR	0.0065	0.0381	0.0073	0.0016	0.1092	0.0068	1.1236	1.0001	0.0209	0.0078	0.0051	0.0013	1.6715	1.0436	2.099	1.0605			1062577.0	1217311.0	categorical-20002-both_sexes-1065	categorical-20003-both_sexes-1140874420	0.1125	0.0018	0.019	0.1283	0.239	0.0002	0.063	3.7908
EUR	EUR	0.0157	0.0707	0.0068	0.0015	0.1092	0.0092	1.1236	1.0107	0.0209	0.0078	0.0051	0.0012	1.6715	1.0772	2.099	1.0884			1062577.0	1217311.0	categorical-20002-both_sexes-1065	categorical-20003-both_sexes-1140874744	0.1125	0.1206	0.019	0.0887	0.4957	1.3276e-24	0.0484	10.2389
EUR	EUR	0.0457	0.3495	0.0112	0.0024	0.1092	0.0208	1.1236	1.0151	0.0209	0.0083	0.0051	0.0017	1.6715	1.1459	2.099	1.1938			1062577.0	1217311.0	categorical-20002-both_sexes-1065	categorical-20003-both_sexes-1140879802	0.1125	0.0777	0.019	0.0429	0.9577	0.0	0.0229	41.8026
EUR	EUR	0.0094	0.0247	0.0074	0.0017	0.1092	0.0062	1.1236	0.996	0.0209	0.0071	0.0051	0.0014	1.6715	1.0557	2.099	1.0492		Ratio < 0, possibly indicating GC correction	1062577.0	1217311.0	categorical-20002-both_sexes-1065	categorical-20003-both_sexes-1140881856	0.1125		0.019		0.3589	1.1307e-07	0.0677	5.3044
EUR	EUR	0.0249	0.1463	0.0071	0.0018	0.1092	0.0273	1.1236	1.0252	0.0209	0.0104	0.0051	0.0019	1.6715	1.2005	2.099	1.2616			1062577.0	1217311.0	categorical-20002-both_sexes-1065	categorical-20003-both_sexes-1140884600	0.1125	0.0965	0.019	0.0398	0.4554	2.0383e-60	0.0278	16.3961
EUR	EUR	0.0109	0.0555	0.0074	0.0016	0.1092	0.0111	1.1236	1.0091	0.0209	0.0071	0.0051	0.0013	1.6715	1.0988	2.099	1.1047			1062577.0	1217311.0	categorical-20002-both_sexes-1065	categorical-20003-both_sexes-1140923346	0.1125	0.0872	0.019	0.0676	0.3134	1.8639e-10	0.0492	6.3722
EUR	EUR	0.0053	0.0163	0.0069	0.0016	0.1092	0.0101	1.1236	0.992	0.0209	0.0079	0.0051	0.0014	1.6715	1.0618	2.099	1.0785		Ratio < 0, possibly indicating GC correction	1062577.0	1217311.0	categorical-20002-both_sexes-1065	categorical-20003-both_sexes-1141176832	0.1125		0.019		0.1609	0.0006	0.0472	3.41
EUR	EUR	0.0095	0.0329	0.01	0.0029	0.1092	0.0328	1.1236	1.022	0.0209	0.0146	0.0051	0.004	1.6715	1.1651	2.099	1.3149			1062577.0	1217311.0	categorical-20002-both_sexes-1065	categorical-20003-both_sexes-1141191044	0.1125	0.0699	0.019	0.0464	0.1593	0.003	0.0537	2.9651
EUR	EUR	0.0553	0.4119	0.0126	0.0033	0.1092	0.0288	1.1236	1.0246	0.0209	0.0114	0.0051	0.0027	1.6715	1.2103	2.099	1.2868			1062577.0	1217311.0	categorical-20002-both_sexes-1065	categorical-20003-both_sexes-1141194794	0.1125	0.0857	0.019	0.0399	0.9855	0.0	0.0225	43.8541
EUR	EUR	0.0137	0.0445	0.0073	0.0018	0.1092	0.0312	1.1236	1.0264	0.0209	0.0087	0.0051	0.002	1.6715	1.2498	2.099	1.2947			1062577.0	1217311.0	categorical-20002-both_sexes-1065	categorical-20003-both_sexes-2038460150	0.1125	0.0894	0.019	0.0296	0.2348	2.0635e-12	0.0334	7.0301
EUR	EUR	0.0175	0.0512	0.0069	0.0016	0.1092	0.0098	1.1236	1.0006	0.0209	0.0071	0.0051	0.0014	1.6715	1.0679	2.099	1.0837			1062577.0	1217311.0	categorical-20002-both_sexes-1065	categorical-20004-both_sexes-1095	0.1125	0.0067	0.019	0.0847	0.5335	5.4982e-26	0.0506	10.5426
EUR	EUR	0.0027	0.0142	0.0075	0.0017	0.1092	0.0058	1.1236	1.0002	0.0209	0.0069	0.0051	0.0012	1.6715	1.0436	2.099	1.0505			1062577.0	1217311.0	categorical-20002-both_sexes-1065	categorical-20004-both_sexes-1320	0.1125	0.0047	0.019	0.1365	0.1083	0.0933	0.0645	1.6783
EUR	EUR	0.0111	0.0276	0.0066	0.0015	0.1092	0.0091	1.1236	1.0076	0.0209	0.0075	0.0051	0.0013	1.6715	1.0802	2.099	1.0859			1062577.0	1217311.0	categorical-20002-both_sexes-1065	categorical-20004-both_sexes-1355	0.1125	0.0879	0.019	0.0869	0.3526	6.1508e-15	0.0452	7.8008
EUR	EUR	0.0206	0.0382	0.0093	0.0024	0.1092	0.03	1.1236	1.0144	0.0209	0.0105	0.0051	0.0026	1.6715	1.2168	2.099	1.2804			1062577.0	1217311.0	categorical-20002-both_sexes-1065	categorical-20004-both_sexes-1357	0.1125	0.0512	0.019	0.0373	0.3602	2.5596e-26	0.0339	10.6142
EUR	EUR	0.0104	0.0423	0.0074	0.0019	0.1092	0.0197	1.1236	1.043	0.0209	0.0128	0.0051	0.0024	1.6715	1.1523	2.099	1.211			1062577.0	1217311.0	categorical-20002-both_sexes-1065	categorical-20004-both_sexes-1455	0.1125	0.2039	0.019	0.0608	0.2236	1.9679e-06	0.047	4.7567
EUR	EUR	0.0034	-0.0116	0.0074	0.0019	0.1092	0.0342	1.1236	1.0881	0.0209	0.0136	0.0051	0.0031	1.6715	1.2831	2.099	1.3829			1062577.0	1217311.0	categorical-20002-both_sexes-1065	categorical-20004-both_sexes-1478	0.1125	0.23	0.019	0.0354	0.056	0.0644	0.0303	1.8491
EUR	EUR	0.0009	-0.0285	0.0089	0.0023	0.1092	0.0358	1.1236	1.0616	0.0209	0.0213	0.0051	0.0033	1.6715	1.2464	2.099	1.3711			1062577.0	1217311.0	categorical-20002-both_sexes-1065	categorical-20004-both_sexes-1479	0.1125	0.1661	0.019	0.0574	0.0144	0.7023	0.0376	0.3822
EUR	EUR	-0.0039	-0.0116	0.0068	0.0015	0.1092	0.0112	1.1236	1.0134	0.0209	0.0064	0.0051	0.0012	1.6715	1.0957	2.099	1.1104			1062577.0	1217311.0	categorical-20002-both_sexes-1065	categorical-20004-both_sexes-1480	0.1125	0.1209	0.019	0.0576	-0.1128	0.0081	0.0426	-2.6495
EUR	EUR	-0.0008	0.0097	0.0063	0.0014	0.1092	0.0152	1.1236	1.0033	0.0209	0.0078	0.0051	0.0015	1.6715	1.1082	2.099	1.1351			1062577.0	1217311.0	categorical-20002-both_sexes-1065	categorical-20004-both_sexes-1483	0.1125	0.0245	0.019	0.0574	-0.0195	0.5771	0.0349	-0.5576
EUR	EUR	0.0068	0.0538	0.0091	0.0025	0.1092	0.0427	1.1236	1.011	0.0209	0.0101	0.0051	0.0027	1.6715	1.3	2.099	1.3757			1062577.0	1217311.0	categorical-20002-both_sexes-1065	categorical-2010-both_sexes-2010	0.1125	0.0293	0.019	0.0269	0.1001	0.0125	0.04	2.499
EUR	EUR	0.0254	0.0555	0.0076	0.0019	0.1092	0.0263	1.1236	1.044	0.0209	0.009	0.0051	0.0022	1.6715	1.207	2.099	1.2409			1062577.0	1217311.0	categorical-20002-both_sexes-1065	categorical-20107-both_sexes-1	0.1125	0.1828	0.019	0.0373	0.4745	8.3596e-50	0.032	14.8377
EUR	EUR	0.0044	0.0172	0.007	0.0016	0.1092	0.0079	1.1236	1.0372	0.0209	0.0073	0.0051	0.0013	1.6715	1.0802	2.099	1.0965			1062577.0	1217311.0	categorical-20002-both_sexes-1065	categorical-20107-both_sexes-101	0.1125	0.3858	0.019	0.0755	0.1517	0.0052	0.0543	2.7935
EUR	EUR	0.0016	0.0113	0.0072	0.0016	0.1092	0.0131	1.1236	1.0362	0.0209	0.0081	0.0051	0.0018	1.6715	1.127	2.099	1.136			1062577.0	1217311.0	categorical-20002-both_sexes-1065	categorical-20107-both_sexes-3	0.1125	0.2663	0.019	0.0596	0.0427	0.3176	0.0428	0.9993
EUR	EUR	0.0141	0.0167	0.008	0.0017	0.1092	0.0178	1.1236	1.0615	0.0209	0.0095	0.0051	0.0021	1.6715	1.1555	2.099	1.1952			1062577.0	1217311.0	categorical-20002-both_sexes-1065	categorical-20107-both_sexes-9	0.1125	0.3152	0.019	0.0489	0.32	5.2631e-17	0.0382	8.3807
EUR	EUR	-0.0389	-0.1179	0.008	0.002	0.1092	0.016	1.1236	1.0516	0.0209	0.0085	0.0051	0.0016	1.6715	1.1619	2.099	1.1782			1062577.0	1217311.0	categorical-20002-both_sexes-1065	categorical-20110-both_sexes-100	0.1125	0.2897	0.019	0.0474	-0.929	1.0657e-106	0.0423	-21.9406
EUR	EUR	0.0198	0.0462	0.0072	0.0017	0.1092	0.02	1.1236	1.0598	0.0209	0.0088	0.0051	0.0016	1.6715	1.1811	2.099	1.2164			1062577.0	1217311.0	categorical-20002-both_sexes-1065	categorical-20110-both_sexes-9	0.1125	0.2763	0.019	0.0405	0.4231	1.3967e-38	0.0326	12.9899
EUR	EUR	0.024	0.0721	0.0085	0.002	0.1092	0.0166	1.1236	1.0468	0.0209	0.0084	0.0051	0.002	1.6715	1.1428	2.099	1.1569			1062577.0	1217311.0	categorical-20002-both_sexes-1065	categorical-20111-both_sexes-1	0.1125	0.2983	0.019	0.0537	0.562	1.4216e-39	0.0427	13.1636
EUR	EUR	-0.0528	-0.1816	0.0104	0.0026	0.1092	0.0326	1.1236	1.0534	0.0209	0.0093	0.0051	0.0024	1.6715	1.2332	2.099	1.2772			1062577.0	1217311.0	categorical-20002-both_sexes-1065	categorical-20111-both_sexes-100	0.1125	0.1925	0.019	0.0336	-0.8855	2.7282e-264	0.0255	-34.7305
EUR	EUR	-0.0055	-0.0178	0.0067	0.0015	0.1092	0.0096	1.1236	1.0275	0.0209	0.0077	0.0051	0.0015	1.6715	1.0895	2.099	1.0923			1062577.0	1217311.0	categorical-20002-both_sexes-1065	categorical-20111-both_sexes-101	0.1125	0.2976	0.019	0.0834	-0.171	0.0004	0.0479	-3.5716
EUR	EUR	0.0585	0.2179	0.0112	0.0029	0.1092	0.0335	1.1236	1.0454	0.0209	0.0097	0.0051	0.0025	1.6715	1.2332	2.099	1.2753			1062577.0	1217311.0	categorical-20002-both_sexes-1065	categorical-20111-both_sexes-8	0.1125	0.1647	0.019	0.0353	0.967	2.6047e-287	0.0267	36.2234
EUR	EUR	0.0222	0.0624	0.0075	0.0017	0.1092	0.0208	1.1236	1.0469	0.0209	0.0076	0.0051	0.002	1.6715	1.1555	2.099	1.1878			1062577.0	1217311.0	categorical-20002-both_sexes-1065	categorical-20111-both_sexes-9	0.1125	0.2498	0.019	0.0407	0.4659	4.2747e-41	0.0347	13.4257
EUR	EUR	-0.0116	-0.0336	0.01	0.0025	0.1092	0.0913	1.1236	1.0838	0.0209	0.0121	0.0051	0.0037	1.6715	1.6259	2.099	1.8675			1062577.0	1217311.0	categorical-20002-both_sexes-1065	categorical-20116-both_sexes-0	0.1125	0.0966	0.019	0.014	-0.1166	2.8916e-06	0.0249	-4.6784
EUR	EUR	0.0054	0.0375	0.0085	0.0021	0.1092	0.0502	1.1236	1.0491	0.0209	0.0105	0.0051	0.0026	1.6715	1.3685	2.099	1.4755			1062577.0	1217311.0	categorical-20002-both_sexes-1065	categorical-20116-both_sexes-1	0.1125	0.1033	0.019	0.0221	0.073	0.0086	0.0278	2.6278
EUR	EUR	0.0106	-0.005	0.0087	0.0021	0.1092	0.0459	1.1236	1.0317	0.0209	0.0095	0.0051	0.0023	1.6715	1.3374	2.099	1.4274			1062577.0	1217311.0	categorical-20002-both_sexes-1065	categorical-20116-both_sexes-2	0.1125	0.0741	0.019	0.0222	0.1502	2.4293e-07	0.0291	5.1631
EUR	EUR	0.0034	0.0155	0.0072	0.0016	0.1092	0.0147	1.1236	1.0224	0.0209	0.0077	0.0051	0.0015	1.6715	1.1333	2.099	1.1465			1062577.0	1217311.0	categorical-20002-both_sexes-1065	categorical-20117-both_sexes-0	0.1125	0.1528	0.019	0.0524	0.0847	0.0279	0.0385	2.199
EUR	EUR	-0.0099	-0.0295	0.0073	0.0016	0.1092	0.0206	1.1236	1.0379	0.0209	0.0082	0.0051	0.0017	1.6715	1.1908	2.099	1.2088			1062577.0	1217311.0	categorical-20002-both_sexes-1065	categorical-20117-both_sexes-2	0.1125	0.1812	0.019	0.0393	-0.208	5.2326e-10	0.0335	-6.212
EUR	EUR	-0.0006	-0.0085	0.0081	0.0025	0.1092	0.0083	1.1236	1.0362	0.0209	0.0082	0.0051	0.002	1.6715	1.0833	2.099	1.0925			1062577.0	1217311.0	categorical-20002-both_sexes-1065	categorical-20152-both_sexes-20152	0.1125	0.3912	0.019	0.0883	-0.0197	0.8174	0.0855	-0.2309
EUR	EUR	0.0044	0.0181	0.0093	0.0022	0.1092	0.0709	1.1236	1.0748	0.0209	0.0119	0.0051	0.0032	1.6715	1.5144	2.099	1.6831			1062577.0	1217311.0	categorical-20002-both_sexes-1065	categorical-20160-both_sexes-20160	0.1125	0.1095	0.019	0.0174	0.0503	0.0424	0.0248	2.0296
EUR	EUR	0.0089	0.0465	0.0085	0.0022	0.1092	0.0357	1.1236	1.0286	0.0209	0.0081	0.0051	0.0019	1.6715	1.2731	2.099	1.3289			1062577.0	1217311.0	categorical-20002-both_sexes-1065	categorical-2020-both_sexes-2020	0.1125	0.0871	0.019	0.0248	0.1429	9.1738e-05	0.0365	3.9115
EUR	EUR	-0.0016	-0.0062	0.0083	0.0023	0.1092	0.0503	1.1236	1.0351	0.0209	0.0115	0.0051	0.0027	1.6715	1.3581	2.099	1.4557			1062577.0	1217311.0	categorical-20002-both_sexes-1065	categorical-2040-both_sexes-2040	0.1125	0.077	0.019	0.0252	-0.0212	0.5005	0.0314	-0.6737
EUR	EUR	-0.0005	0.0173	0.0058	0.0024	0.1092	0.0234	1.1236	0.9942	0.0209	0.0068	0.0051	0.004	1.6715	1.0527	2.099	1.0596		Ratio < 0, possibly indicating GC correction	1062577.0	1217311.0	categorical-20002-both_sexes-1065	categorical-20480-both_sexes-20480	0.1125		0.019		-0.0106	0.821	0.0468	-0.2263
EUR	EUR	0.0079	0.0259	0.0075	0.0026	0.1092	0.0316	1.1236	1.0027	0.0209	0.0072	0.0051	0.0039	1.6715	1.0864	2.099	1.0904			1062577.0	1217311.0	categorical-20002-both_sexes-1065	categorical-20544-both_sexes-15	0.1125	0.0294	0.019	0.0796	0.1344	0.0033	0.0457	2.939
EUR	EUR	0.0122	0.0671	0.0077	0.0018	0.1092	0.0578	1.1236	1.0218	0.0209	0.0107	0.0051	0.0027	1.6715	1.4034	2.099	1.5089			1062577.0	1217311.0	categorical-20002-both_sexes-1065	categorical-2090-both_sexes-2090	0.1125	0.0429	0.019	0.021	0.1535	3.2786e-10	0.0244	6.285
EUR	EUR	0.0066	0.042	0.0065	0.0015	0.1092	0.0287	1.1236	1.0194	0.0209	0.0097	0.0051	0.0021	1.6715	1.2168	2.099	1.2601			1062577.0	1217311.0	categorical-20002-both_sexes-1065	categorical-2100-both_sexes-2100	0.1125	0.0746	0.019	0.0372	0.1174	1.1969e-05	0.0268	4.3781
EUR	EUR	0.0045	0.0195	0.0063	0.0016	0.1092	0.0223	1.1236	1.0146	0.0209	0.0083	0.0051	0.0016	1.6715	1.1779	2.099	1.2065			1062577.0	1217311.0	categorical-20002-both_sexes-1065	categorical-2129-both_sexes-2129	0.1125	0.0707	0.019	0.0401	0.0915	0.0044	0.0321	2.8498
EUR	EUR	0.0334	0.1886	0.008	0.0018	0.1092	0.048	1.1236	1.0594	0.0209	0.0093	0.0051	0.0021	1.6715	1.3685	2.099	1.4564			1062577.0	1217311.0	categorical-20002-both_sexes-1065	categorical-2188-both_sexes-2188	0.1125	0.1301	0.019	0.0205	0.4616	4.4819e-126	0.0193	23.8841
EUR	EUR	0.0029	0.0071	0.0069	0.0018	0.1092	0.0167	1.1236	1.0003	0.0209	0.0078	0.0051	0.0014	1.6715	1.1396	2.099	1.1437			1062577.0	1217311.0	categorical-20002-both_sexes-1065	categorical-2207-both_sexes-2207	0.1125	0.002	0.019	0.054	0.0675	0.1072	0.0419	1.6107
EUR	EUR	0.0042	0.0227	0.0072	0.0019	0.1092	0.0479	1.1236	1.0445	0.0209	0.0099	0.0051	0.0022	1.6715	1.3685	2.099	1.4443			1062577.0	1217311.0	categorical-20002-both_sexes-1065	categorical-2257-both_sexes-2257	0.1125	0.1001	0.019	0.0223	0.058	0.024	0.0257	2.2579
EUR	EUR	0.0206	0.0814	0.0086	0.0022	0.1092	0.0529	1.1236	1.0554	0.0209	0.0112	0.0051	0.0028	1.6715	1.3964	2.099	1.5101			1062577.0	1217311.0	categorical-20002-both_sexes-1065	categorical-2316-both_sexes-2316	0.1125	0.1086	0.019	0.022	0.2706	2.5707e-22	0.0278	9.7163
EUR	EUR	0.0192	0.0885	0.007	0.0015	0.1092	0.0302	1.1236	1.0307	0.0209	0.0082	0.0051	0.0018	1.6715	1.2531	2.099	1.2875			1062577.0	1217311.0	categorical-20002-both_sexes-1065	categorical-2335-both_sexes-2335	0.1125	0.1066	0.019	0.0285	0.3335	7.7716e-39	0.0256	13.0347
EUR	EUR	0.0299	0.1856	0.0082	0.0018	0.1092	0.0375	1.1236	1.0518	0.0209	0.0122	0.0051	0.0023	1.6715	1.2697	2.099	1.3718			1062577.0	1217311.0	categorical-20002-both_sexes-1065	categorical-2443-both_sexes-2443	0.1125	0.1393	0.019	0.0327	0.4674	1.209e-90	0.0231	20.1896
EUR	EUR	0.0037	-0.0068	0.0065	0.0015	0.1092	0.0187	1.1236	1.0059	0.0209	0.0083	0.0051	0.0018	1.6715	1.1396	2.099	1.1627			1062577.0	1217311.0	categorical-20002-both_sexes-1065	categorical-2463-both_sexes-2463	0.1125	0.0362	0.019	0.0509	0.0809	0.0174	0.034	2.3777
EUR	EUR	0.0307	0.1646	0.0076	0.0017	0.1092	0.0419	1.1236	1.0297	0.0209	0.0084	0.0051	0.0019	1.6715	1.3203	2.099	1.3863			1062577.0	1217311.0	categorical-20002-both_sexes-1065	categorical-2492-both_sexes-2492	0.1125	0.077	0.019	0.0217	0.454	1.0906e-104	0.0209	21.729
EUR	EUR	0.0049	-0.0043	0.0073	0.0023	0.1092	0.0247	1.1236	1.0208	0.0209	0.008	0.0051	0.0026	1.6715	1.1238	2.099	1.134			1062577.0	1217311.0	categorical-20002-both_sexes-1065	categorical-2654-both_sexes-4	0.1125	0.1552	0.019	0.0594	0.0939	0.0432	0.0464	2.0216
EUR	EUR	0.0307	0.0582	0.0078	0.004	0.1092	0.0631	1.1236	0.9878	0.0209	0.0068	0.0051	0.0073	1.6715	1.0679	2.099	1.0713		Ratio < 0, possibly indicating GC correction	1062577.0	1217311.0	categorical-20002-both_sexes-1065	categorical-3606-both_sexes-3606	0.1125		0.019		0.3693	6.7672e-16	0.0457	8.0746
EUR	EUR	0.0114	0.0408	0.0076	0.0016	0.1092	0.0161	1.1236	1.015	0.0209	0.0072	0.0051	0.0013	1.6715	1.1428	2.099	1.1508			1062577.0	1217311.0	categorical-20002-both_sexes-1065	categorical-41200-both_sexes-G459	0.1125	0.0995	0.019	0.0474	0.2734	1.3061e-12	0.0385	7.0937
EUR	EUR	0.007	0.0148	0.0062	0.0012	0.1092	0.0079	1.1236	1.007	0.0209	0.0069	0.0051	0.0012	1.6715	1.0802	2.099	1.0757			1062577.0	1217311.0	categorical-20002-both_sexes-1065	categorical-41200-both_sexes-H229	0.1125	0.093	0.019	0.0913	0.2375	1.6647e-07	0.0454	5.2333
EUR	EUR	0.0042	0.0013	0.0065	0.0014	0.1092	0.0064	1.1236	1.0019	0.0209	0.007	0.0051	0.0012	1.6715	1.0557	2.099	1.0564			1062577.0	1217311.0	categorical-20002-both_sexes-1065	categorical-41200-both_sexes-H511	0.1125	0.0341	0.019	0.1234	0.1593	0.002	0.0516	3.0863
EUR	EUR	0.0086	0.0345	0.0076	0.0019	0.1093	0.0151	1.1237	1.0186	0.0202	0.0092	0.0048	0.0018	1.6715	1.1144	2.0998	1.1475			1062577.0	1217311.0	categorical-20002-both_sexes-1065	categorical-41200-both_sexes-J183	0.1124	0.126	0.0184	0.0624	0.2128	4.1728e-05	0.0519	4.0977
EUR	EUR	0.0186	0.0699	0.0071	0.0015	0.1092	0.0089	1.1236	1.0139	0.0209	0.0071	0.0051	0.0012	1.6715	1.0864	2.099	1.0883			1062577.0	1217311.0	categorical-20002-both_sexes-1065	categorical-41200-both_sexes-K633	0.1125	0.1574	0.019	0.0802	0.5982	7.7102e-27	0.0558	10.7257
EUR	EUR	0.0076	0.0282	0.0073	0.0017	0.1092	0.0073	1.1236	1.0047	0.0209	0.007	0.0051	0.0013	1.6715	1.0679	2.099	1.0678			1062577.0	1217311.0	categorical-20002-both_sexes-1065	categorical-41200-both_sexes-V544	0.1125	0.0692	0.019	0.1031	0.2687	2.6979e-06	0.0573	4.6926
EUR	EUR	0.0113	0.0416	0.007	0.0016	0.1092	0.0187	1.1236	1.0219	0.0209	0.0079	0.0051	0.0016	1.6715	1.1523	2.099	1.184			1062577.0	1217311.0	categorical-20002-both_sexes-1065	categorical-41200-both_sexes-W401	0.1125	0.1192	0.019	0.0427	0.2488	1.0394e-12	0.0349	7.1252
EUR	EUR	0.0082	0.0102	0.007	0.0017	0.1092	0.0077	1.1236	1.015	0.0209	0.0076	0.0051	0.0013	1.6715	1.0772	2.099	1.0822			1062577.0	1217311.0	categorical-20002-both_sexes-1065	categorical-41200-both_sexes-W903	0.1125	0.1824	0.019	0.0919	0.2834	9.7408e-07	0.0579	4.8968
EUR	EUR	0.0178	0.0439	0.0063	0.0014	0.1092	0.0152	1.1236	1.0561	0.0209	0.0075	0.0051	0.0014	1.6715	1.1715	2.099	1.1864			1062577.0	1217311.0	categorical-20002-both_sexes-1065	categorical-41232-both_sexes-10	0.1125	0.3008	0.019	0.0402	0.4375	3.237e-33	0.0364	12.0077
EUR	EUR	0.0218	0.0789	0.0085	0.002	0.1092	0.0245	1.1236	1.0677	0.0209	0.0088	0.0051	0.0019	1.6715	1.2431	2.099	1.2755			1062577.0	1217311.0	categorical-20002-both_sexes-1065	categorical-41244-both_sexes-100	0.1125	0.2457	0.019	0.0319	0.4219	2.1965e-33	0.035	12.0397
EUR	EUR	0.0105	0.0379	0.0071	0.0017	0.1092	0.009	1.1236	1.0122	0.0209	0.0081	0.0051	0.0014	1.6715	1.0741	2.099	1.0882			1062577.0	1217311.0	categorical-20002-both_sexes-1065	categorical-41245-both_sexes-1040	0.1125	0.1384	0.019	0.0918	0.3365	1.5499e-10	0.0526	6.4004
EUR	EUR	0.0257	0.1189	0.0082	0.0018	0.1092	0.0203	1.1236	1.042	0.0209	0.0074	0.0051	0.0015	1.6715	1.1779	2.099	1.2156			1062577.0	1217311.0	categorical-20002-both_sexes-1065	categorical-41245-both_sexes-1070	0.1125	0.1946	0.019	0.0344	0.545	8.3755e-51	0.0364	14.9913
EUR	EUR	0.0141	0.0377	0.0074	0.0016	0.1092	0.0142	1.1236	1.0519	0.0209	0.0072	0.0051	0.0015	1.6715	1.1555	2.099	1.1722			1062577.0	1217311.0	categorical-20002-both_sexes-1065	categorical-41245-both_sexes-1280	0.1125	0.3013	0.019	0.0416	0.3583	4.0678e-17	0.0426	8.4109
EUR	EUR	0.0251	0.1074	0.0076	0.0017	0.1092	0.0265	1.1236	1.0669	0.0209	0.0082	0.0051	0.0017	1.6715	1.2664	2.099	1.2924			1062577.0	1217311.0	categorical-20002-both_sexes-1065	categorical-41245-both_sexes-1310	0.1125	0.2287	0.019	0.0279	0.4666	1.9285e-58	0.029	16.1173
EUR	EUR	0.0161	0.0464	0.007	0.0014	0.1092	0.0079	1.1236	1.0148	0.0209	0.0069	0.0051	0.0013	1.6715	1.0772	2.099	1.0823			1062577.0	1217311.0	categorical-20002-both_sexes-1065	categorical-41245-both_sexes-1370	0.1125	0.1797	0.019	0.0836	0.5486	1.5534e-24	0.0537	10.2237
EUR	EUR	0.0143	0.0383	0.0084	0.0021	0.1092	0.0349	1.1236	1.0463	0.0209	0.0103	0.0051	0.002	1.6715	1.2865	2.099	1.3487			1062577.0	1217311.0	categorical-20002-both_sexes-1065	categorical-41245-both_sexes-1840	0.1125	0.1328	0.019	0.0294	0.2309	7.17e-14	0.0309	7.4847
EUR	EUR	0.0283	0.1316	0.0078	0.0018	0.1092	0.0232	1.1236	1.0408	0.0209	0.0078	0.0051	0.0017	1.6715	1.1908	2.099	1.2312			1062577.0	1217311.0	categorical-20002-both_sexes-1065	categorical-41246-both_sexes-1160	0.1125	0.1765	0.019	0.0336	0.5612	1.032e-70	0.0316	17.7788
EUR	EUR	0.0025	0.0015	0.0064	0.0014	0.1092	0.0093	1.1236	1.021	0.0209	0.0089	0.0051	0.0019	1.6715	1.071	2.099	1.0986			1062577.0	1217311.0	categorical-20002-both_sexes-1065	categorical-41246-both_sexes-1390	0.1125	0.2127	0.019	0.0905	0.0774	0.0924	0.046	1.6829
EUR	EUR	0.0136	0.0411	0.0066	0.0015	0.1092	0.0176	1.1236	1.0369	0.0209	0.0076	0.0051	0.0016	1.6715	1.1651	2.099	1.1835			1062577.0	1217311.0	categorical-20002-both_sexes-1065	categorical-41246-both_sexes-1480	0.1125	0.2008	0.019	0.0415	0.3098	1.517e-17	0.0363	8.5258
EUR	EUR	0.0173	0.0351	0.006	0.0014	0.1092	0.0272	1.1236	1.0155	0.0209	0.0089	0.0051	0.002	1.6715	1.2038	2.099	1.2442			1062577.0	1217311.0	categorical-20002-both_sexes-1065	categorical-41246-both_sexes-1530	0.1125	0.0634	0.019	0.0366	0.318	3.4156e-35	0.0257	12.3785
EUR	EUR	0.015	0.0414	0.0085	0.0021	0.1092	0.0391	1.1236	1.0374	0.0209	0.0106	0.0051	0.0021	1.6715	1.3034	2.099	1.3661			1062577.0	1217311.0	categorical-20002-both_sexes-1065	categorical-41246-both_sexes-2580	0.1125	0.1023	0.019	0.0291	0.2302	1.432e-14	0.0299	7.6935
EUR	EUR	0.0124	0.0409	0.0062	0.0016	0.1091	0.0156	1.124	1.0088	0.0211	0.0075	0.0051	0.0014	1.6715	1.1082	2.0983	1.1335			1062577.0	1217311.0	categorical-20002-both_sexes-1065	categorical-41246-both_sexes-2610	0.1129	0.0659	0.0192	0.0564	0.3018	8.4077e-17	0.0362	8.3254
EUR	EUR	0.0259	0.1066	0.0077	0.0018	0.1092	0.031	1.1236	1.0382	0.0209	0.0085	0.0051	0.0019	1.6715	1.2597	2.099	1.3029			1062577.0	1217311.0	categorical-20002-both_sexes-1065	categorical-41247-both_sexes-1000	0.1125	0.126	0.019	0.0282	0.4447	1.6253e-60	0.0271	16.4099
EUR	EUR	0.0197	0.0694	0.0071	0.0016	0.1092	0.0228	1.1236	1.0353	0.0209	0.0084	0.0051	0.0017	1.6715	1.2038	2.099	1.2276			1062577.0	1217311.0	categorical-20002-both_sexes-1065	categorical-41248-both_sexes-1000	0.1125	0.1549	0.019	0.037	0.3956	7.0048e-36	0.0316	12.5051
EUR	EUR	0.0212	0.0646	0.0067	0.0016	0.1092	0.0271	1.1236	1.0413	0.0209	0.0079	0.0051	0.0018	1.6715	1.2332	2.099	1.276			1062577.0	1217311.0	categorical-20002-both_sexes-1065	categorical-41249-both_sexes-1001	0.1125	0.1495	0.019	0.0286	0.3896	7.9339e-43	0.0284	13.7179
EUR	EUR	0.017	0.0443	0.0068	0.0016	0.1092	0.0175	1.1236	1.0771	0.0209	0.0082	0.0051	0.0015	1.6715	1.2267	2.099	1.2259			1062577.0	1217311.0	categorical-20002-both_sexes-1065	categorical-41249-both_sexes-1002	0.1125	0.3414	0.019	0.0365	0.3884	2.4518e-25	0.0373	10.4011
EUR	EUR	0.0189	0.0764	0.0069	0.0015	0.1092	0.0159	1.1236	1.0273	0.0209	0.0079	0.0051	0.0015	1.6715	1.1619	2.099	1.1635			1062577.0	1217311.0	categorical-20002-both_sexes-1065	categorical-41249-both_sexes-2002	0.1125	0.1669	0.019	0.0485	0.4523	8.0593e-40	0.0342	13.2064
EUR	EUR	0.0173	0.0554	0.0071	0.0018	0.1092	0.0224	1.1236	1.0468	0.0209	0.008	0.0051	0.0017	1.6715	1.2136	2.099	1.2384			1062577.0	1217311.0	categorical-20002-both_sexes-1065	categorical-41253-both_sexes-18	0.1125	0.1965	0.019	0.0336	0.3502	1.1356e-27	0.0321	10.9014
EUR	EUR	0.0172	0.0441	0.008	0.0019	0.1092	0.0161	1.1236	1.0308	0.0209	0.0075	0.0051	0.0014	1.6715	1.1651	2.099	1.1708			1062577.0	1217311.0	categorical-20002-both_sexes-1065	categorical-41253-both_sexes-70	0.1125	0.1806	0.019	0.0439	0.4096	4.1301e-27	0.038	10.7833
EUR	EUR	0.0095	0.0185	0.0066	0.0025	0.1092	0.0498	1.1236	0.9985	0.0209	0.008	0.0051	0.005	1.6715	1.1113	2.099	1.1328		Ratio < 0, possibly indicating GC correction	1062577.0	1217311.0	categorical-20002-both_sexes-1065	categorical-4631-both_sexes-4631	0.1125		0.019		0.1283	0.0002	0.0347	3.6966
EUR	EUR	0.0222	0.0599	0.007	0.0029	0.1092	0.0513	1.1236	1.0045	0.0209	0.0073	0.0051	0.0041	1.6715	1.1396	2.099	1.1476			1062577.0	1217311.0	categorical-20002-both_sexes-1065	categorical-4728-both_sexes-4728	0.1125	0.0307	0.019	0.0494	0.296	4.0286e-15	0.0377	7.854
EUR	EUR	-0.0332	-0.0082	0.0069	0.0047	0.1092	0.1386	1.1236	0.9819	0.0209	0.0078	0.0051	0.0142	1.6715	1.0772	2.099	1.0979		Ratio < 0, possibly indicating GC correction	1062577.0	1217311.0	categorical-20002-both_sexes-1065	categorical-5556-both_sexes-5556	0.1125		0.019		-0.2701	7.7118e-13	0.0377	-7.1662
EUR	EUR	0.0258	0.0682	0.0078	0.002	0.1092	0.0936	1.1236	1.1092	0.0209	0.0129	0.0051	0.0037	1.6715	1.6792	2.099	1.8895			1062577.0	1217311.0	categorical-20002-both_sexes-1065	categorical-6138-both_sexes-100	0.1125	0.1228	0.019	0.0146	0.2552	3.1802e-37	0.02	12.7484
EUR	EUR	-0.0236	-0.0535	0.0083	0.0023	0.1092	0.0847	1.1236	1.0969	0.0209	0.012	0.0051	0.0033	1.6715	1.6296	2.099	1.8237			1062577.0	1217311.0	categorical-20002-both_sexes-1065	categorical-6138-both_sexes-2	0.1125	0.1176	0.019	0.0146	-0.2453	7.7113e-29	0.022	-11.1434
EUR	EUR	-0.0177	-0.0208	0.0085	0.0022	0.1092	0.0441	1.1236	1.0462	0.0209	0.0091	0.0051	0.0022	1.6715	1.3443	2.099	1.424			1062577.0	1217311.0	categorical-20002-both_sexes-1065	categorical-6138-both_sexes-3	0.1125	0.1089	0.019	0.0214	-0.2545	2.4431e-16	0.031	-8.1981
EUR	EUR	-0.0138	-0.0434	0.0067	0.0017	0.1092	0.039	1.1236	1.0589	0.0209	0.0095	0.0051	0.0022	1.6715	1.3443	2.099	1.3895			1062577.0	1217311.0	categorical-20002-both_sexes-1065	categorical-6138-both_sexes-6	0.1125	0.1513	0.019	0.0245	-0.2121	9.3655e-18	0.0247	-8.5815
EUR	EUR	-0.0125	-0.0306	0.0062	0.0016	0.1092	0.0189	1.1236	1.0283	0.0209	0.0076	0.0051	0.0014	1.6715	1.1715	2.099	1.1891			1062577.0	1217311.0	categorical-20002-both_sexes-1065	categorical-6139-both_sexes-3	0.1125	0.1495	0.019	0.0404	-0.2743	6.6048e-14	0.0366	-7.4955
EUR	EUR	-0.002	-0.0239	0.0063	0.0014	0.1092	0.0208	1.1236	1.0423	0.0209	0.0075	0.0051	0.0015	1.6715	1.1973	2.099	1.217			1062577.0	1217311.0	categorical-20002-both_sexes-1065	categorical-6141-both_sexes-1	0.1125	0.1947	0.019	0.0346	-0.0419	0.1596	0.0298	-1.4064
EUR	EUR	-0.0087	-0.0121	0.0061	0.0013	0.1092	0.0064	1.1236	1.0016	0.0209	0.0071	0.0051	0.0014	1.6715	1.0527	2.099	1.056			1062577.0	1217311.0	categorical-20002-both_sexes-1065	categorical-6141-both_sexes-2	0.1125	0.0279	0.019	0.1262	-0.329	7.1617e-08	0.0611	-5.3871
EUR	EUR	0.0168	0.0962	0.0074	0.0018	0.1092	0.0216	1.1236	1.0234	0.0209	0.0075	0.0051	0.0015	1.6715	1.1876	2.099	1.2085			1062577.0	1217311.0	categorical-20002-both_sexes-1065	categorical-6142-both_sexes-4	0.1125	0.1124	0.019	0.0359	0.3467	2.165e-24	0.034	10.1915
EUR	EUR	0.0045	0.0261	0.0071	0.0014	0.1092	0.0068	1.1236	1.0063	0.0209	0.0065	0.0051	0.0011	1.6715	1.0649	2.099	1.065			1062577.0	1217311.0	categorical-20002-both_sexes-1065	categorical-6144-both_sexes-1	0.1125	0.0976	0.019	0.1001	0.1662	0.0021	0.054	3.0745
EUR	EUR	0.0114	0.0628	0.0071	0.0017	0.1092	0.0295	1.1236	1.0274	0.0209	0.0083	0.0051	0.0019	1.6715	1.2464	2.099	1.2757			1062577.0	1217311.0	categorical-20002-both_sexes-1065	categorical-6145-both_sexes-6	0.1125	0.0995	0.019	0.0301	0.2005	2.76e-12	0.0287	6.9894
EUR	EUR	-0.0228	-0.0945	0.0097	0.0024	0.1092	0.0303	1.1236	1.0108	0.0209	0.0093	0.0051	0.002	1.6715	1.2365	2.099	1.2731			1062577.0	1217311.0	categorical-20002-both_sexes-1065	categorical-6146-both_sexes-100	0.1125	0.0396	0.019	0.0341	-0.3965	1.8157e-32	0.0334	-11.8642
EUR	EUR	0.0191	0.0876	0.0082	0.002	0.1092	0.0249	1.1236	1.0069	0.0209	0.008	0.0051	0.0016	1.6715	1.194	2.099	1.2197			1062577.0	1217311.0	categorical-20002-both_sexes-1065	categorical-6146-both_sexes-2	0.1125	0.0313	0.019	0.0365	0.3662	1.1691e-25	0.035	10.4714
EUR	EUR	0.0202	0.0791	0.0086	0.0022	0.1092	0.0215	1.1236	1.008	0.0209	0.0077	0.0051	0.0018	1.6715	1.1779	2.099	1.1943			1062577.0	1217311.0	categorical-20002-both_sexes-1065	categorical-6146-both_sexes-3	0.1125	0.0412	0.019	0.0398	0.4172	6.565e-31	0.0361	11.5601
EUR	EUR	-0.0035	-0.014	0.0065	0.0015	0.1092	0.0099	1.1236	1.0267	0.0209	0.007	0.0051	0.0013	1.6715	1.1113	2.099	1.1101			1062577.0	1217311.0	categorical-20002-both_sexes-1065	categorical-6147-both_sexes-4	0.1125	0.2424	0.019	0.0637	-0.1062	0.023	0.0467	-2.274
EUR	EUR	-0.0134	-0.0476	0.0079	0.002	0.1092	0.0347	1.1236	1.0475	0.0209	0.0094	0.0051	0.0018	1.6715	1.2966	2.099	1.3487			1062577.0	1217311.0	categorical-20002-both_sexes-1065	categorical-6149-both_sexes-100	0.1125	0.1362	0.019	0.027	-0.2172	7.1392e-13	0.0303	-7.1767
EUR	EUR	0.0078	0.0266	0.0076	0.0019	0.1092	0.0206	1.1236	1.0252	0.0209	0.0082	0.0051	0.0016	1.6715	1.1811	2.099	1.2022			1062577.0	1217311.0	categorical-20002-both_sexes-1065	categorical-6149-both_sexes-3	0.1125	0.1246	0.019	0.0405	0.164	1.9257e-05	0.0384	4.2733
EUR	EUR	0.0065	0.0218	0.0073	0.0018	0.1092	0.012	1.1236	1.0182	0.0209	0.0068	0.0051	0.0014	1.6715	1.1207	2.099	1.121			1062577.0	1217311.0	categorical-20002-both_sexes-1065	categorical-6149-both_sexes-4	0.1125	0.1502	0.019	0.0565	0.1784	0.0001	0.0468	3.8157
EUR	EUR	0.0156	0.0458	0.0096	0.0023	0.1092	0.0493	1.1236	1.0661	0.0209	0.0111	0.0051	0.0024	1.6715	1.3929	2.099	1.493			1062577.0	1217311.0	categorical-20002-both_sexes-1065	categorical-6149-both_sexes-6	0.1125	0.1341	0.019	0.0226	0.213	1.6733e-13	0.0289	7.3726
EUR	EUR	0.0236	0.0846	0.0085	0.0018	0.1092	0.0175	1.1236	1.0072	0.0209	0.008	0.0051	0.0016	1.6715	1.1207	2.099	1.155			1062577.0	1217311.0	categorical-20002-both_sexes-1065	categorical-6150-both_sexes-1	0.1125	0.0464	0.019	0.0515	0.5396	1.5761e-49	0.0365	14.7951
EUR	EUR	-0.108	-1.0052	0.0199	0.0048	0.1092	0.1078	1.1236	1.1075	0.0209	0.0196	0.0051	0.0048	1.6715	1.6448	2.099	2.0617			1062577.0	1217311.0	categorical-20002-both_sexes-1065	categorical-6150-both_sexes-100	0.1125	0.1013	0.019	0.0185	-0.9959	0.0	0.0016	-627.8463
EUR	EUR	0.0262	0.1253	0.0075	0.0017	0.1092	0.0197	1.1236	1.0229	0.0209	0.0076	0.0051	0.0017	1.6715	1.1587	2.099	1.1887			1062577.0	1217311.0	categorical-20002-both_sexes-1065	categorical-6150-both_sexes-2	0.1125	0.1211	0.019	0.0404	0.564	2.1643e-66	0.0328	17.2118
EUR	EUR	0.1089	1.0709	0.0205	0.005	0.1092	0.1085	1.1236	1.1083	0.0209	0.0203	0.0051	0.005	1.6715	1.6448	2.099	2.0743			1062577.0	1217311.0	categorical-20002-both_sexes-1065	categorical-6150-both_sexes-4	0.1125	0.1008	0.019	0.0189	1.0007	0.0	0.0006	1667.9032
EUR	EUR	0.003	-0.0086	0.0068	0.0014	0.1092	0.0084	1.1236	1.0051	0.0209	0.0072	0.0051	0.0014	1.6715	1.0741	2.099	1.0746			1062577.0	1217311.0	categorical-20002-both_sexes-1065	categorical-6151-both_sexes-7	0.1125	0.068	0.019	0.096	0.0993	0.034	0.0468	2.1198
EUR	EUR	-0.0038	0.0097	0.0083	0.002	0.1092	0.0657	1.1236	1.0987	0.0209	0.0201	0.0051	0.0057	1.6715	1.3824	2.099	1.6665			1062577.0	1217311.0	categorical-20002-both_sexes-1065	categorical-6152-both_sexes-100	0.1125	0.1481	0.019	0.0302	-0.0446	0.0653	0.0242	-1.843
EUR	EUR	0.0089	0.0188	0.0087	0.0021	0.1092	0.0491	1.1237	1.0734	0.0208	0.0177	0.005	0.0048	1.6715	1.3068	2.0991	1.5029			1062577.0	1217311.0	categorical-20002-both_sexes-1065	categorical-6152-both_sexes-8	0.1125	0.146	0.0189	0.0352	0.1212	3.5782e-05	0.0293	4.1332
EUR	EUR	-0.0316	-0.1468	0.0069	0.0018	0.1092	0.0529	1.1236	1.0502	0.0209	0.0097	0.0051	0.0024	1.6715	1.421	2.099	1.4887			1062577.0	1217311.0	categorical-20002-both_sexes-1065	categorical-6154-both_sexes-100	0.1125	0.1027	0.019	0.0198	-0.4159	1.1842e-72	0.0231	-18.0276
EUR	EUR	0.0014	-0.0216	0.0069	0.0018	0.1092	0.0194	1.1236	1.0125	0.0209	0.0073	0.0051	0.0015	1.6715	1.1619	2.099	1.1726			1062577.0	1217311.0	categorical-20002-both_sexes-1065	categorical-6154-both_sexes-2	0.1125	0.0724	0.019	0.0424	0.0295	0.4564	0.0396	0.7448
EUR	EUR	0.0142	0.0389	0.0082	0.0021	0.1092	0.0406	1.1236	1.0389	0.0209	0.0091	0.0051	0.0022	1.6715	1.3203	2.099	1.3843			1062577.0	1217311.0	categorical-20002-both_sexes-1065	categorical-6154-both_sexes-3	0.1125	0.1011	0.019	0.0237	0.2138	1.3133e-10	0.0333	6.4256
EUR	EUR	0.0152	0.072	0.0062	0.0014	0.1092	0.0194	1.1236	1.026	0.0209	0.0069	0.0051	0.0014	1.6715	1.1715	2.099	1.1866			1062577.0	1217311.0	categorical-20002-both_sexes-1065	categorical-6154-both_sexes-5	0.1125	0.1394	0.019	0.0371	0.3305	3.7697e-24	0.0326	10.1374
EUR	EUR	0.0038	0.026	0.0077	0.0018	0.1092	0.0271	1.1236	1.0173	0.0209	0.0082	0.0051	0.0016	1.6715	1.2234	2.099	1.2482			1062577.0	1217311.0	categorical-20002-both_sexes-1065	categorical-6155-both_sexes-100	0.1125	0.0698	0.019	0.0332	0.069	0.0361	0.0329	2.0961
EUR	EUR	0.0093	0.0548	0.0071	0.0017	0.1092	0.0304	1.1236	1.044	0.0209	0.0087	0.0051	0.0017	1.6715	1.2664	2.099	1.3025			1062577.0	1217311.0	categorical-20002-both_sexes-1065	categorical-6159-both_sexes-3	0.1125	0.1455	0.019	0.0289	0.1607	1.4083e-07	0.0305	5.2642
EUR	EUR	0.0093	0.0394	0.0077	0.0019	0.1092	0.018	1.1236	1.0241	0.0209	0.0082	0.0051	0.0015	1.6715	1.1587	2.099	1.177			1062577.0	1217311.0	categorical-20002-both_sexes-1065	categorical-6159-both_sexes-5	0.1125	0.136	0.019	0.0462	0.2085	4.2748e-06	0.0453	4.5976
EUR	EUR	0.0124	0.0339	0.0066	0.0016	0.1092	0.0107	1.1236	1.0036	0.0209	0.0065	0.0051	0.0012	1.6715	1.0895	2.099	1.0949			1062577.0	1217311.0	categorical-20002-both_sexes-1065	categorical-6159-both_sexes-8	0.1125	0.0378	0.019	0.0681	0.3636	1.8601e-14	0.0475	7.6599
EUR	EUR	-0.0095	-0.0632	0.0072	0.0016	0.1092	0.0323	1.1236	1.0317	0.0209	0.0085	0.0051	0.0017	1.6715	1.2597	2.099	1.3029			1062577.0	1217311.0	categorical-20002-both_sexes-1065	categorical-6160-both_sexes-1	0.1125	0.1047	0.019	0.0281	-0.1597	3.5735e-09	0.0271	-5.9028
EUR	EUR	0.0121	0.0388	0.0082	0.0021	0.1092	0.0325	1.1236	1.0351	0.0209	0.0086	0.0051	0.0018	1.6715	1.2664	2.099	1.3132			1062577.0	1217311.0	categorical-20002-both_sexes-1065	categorical-6160-both_sexes-100	0.1125	0.112	0.019	0.0274	0.2035	1.8135e-10	0.0319	6.3764
EUR	EUR	0.0003	0.0325	0.0075	0.0019	0.1092	0.0332	1.1236	1.0296	0.0209	0.0082	0.0051	0.0017	1.6715	1.2631	2.099	1.3165			1062577.0	1217311.0	categorical-20002-both_sexes-1065	categorical-6160-both_sexes-2	0.1125	0.0934	0.019	0.0258	0.0047	0.881	0.0312	0.1497
EUR	EUR	-0.0133	-0.0148	0.0086	0.0024	0.1092	0.045	1.1236	1.0566	0.0209	0.0089	0.0051	0.0023	1.6715	1.3719	2.099	1.4432			1062577.0	1217311.0	categorical-20002-both_sexes-1065	categorical-6160-both_sexes-3	0.1125	0.1277	0.019	0.0201	-0.1891	2.6288e-09	0.0318	-5.9532
EUR	EUR	-0.0091	-0.021	0.0062	0.0014	0.1092	0.0158	1.1236	1.0051	0.0209	0.0078	0.0051	0.0015	1.6715	1.1238	2.099	1.1435			1062577.0	1217311.0	categorical-20002-both_sexes-1065	categorical-6160-both_sexes-4	0.1125	0.0353	0.019	0.0544	-0.2187	6.1456e-11	0.0334	-6.5402
EUR	EUR	-0.0073	-0.0331	0.0072	0.0016	0.1092	0.0206	1.1236	1.0262	0.0209	0.0074	0.0051	0.0015	1.6715	1.1843	2.099	1.2033			1062577.0	1217311.0	categorical-20002-both_sexes-1065	categorical-6160-both_sexes-5	0.1125	0.1289	0.019	0.0364	-0.153	5.655e-06	0.0337	-4.5389
EUR	EUR	-0.0089	-0.0274	0.0087	0.0021	0.1092	0.0292	1.1236	1.0527	0.0209	0.0095	0.0051	0.0021	1.6715	1.2597	2.099	1.2992			1062577.0	1217311.0	categorical-20002-both_sexes-1065	categorical-6162-both_sexes-2	0.1125	0.176	0.019	0.0318	-0.1578	1.5582e-05	0.0365	-4.3203
EUR	EUR	-0.0104	-0.0671	0.0071	0.0017	0.1092	0.0252	1.1236	1.027	0.0209	0.0075	0.0051	0.0016	1.6715	1.2136	2.099	1.2397			1062577.0	1217311.0	categorical-20002-both_sexes-1065	categorical-6162-both_sexes-4	0.1125	0.1125	0.019	0.0312	-0.1987	3.1584e-09	0.0335	-5.9231
EUR	EUR	0.0154	0.068	0.0066	0.0015	0.1092	0.0216	1.1236	1.0335	0.0209	0.0075	0.0051	0.0015	1.6715	1.1843	2.099	1.2143			1062577.0	1217311.0	categorical-20002-both_sexes-1065	categorical-6164-both_sexes-100	0.1125	0.1562	0.019	0.035	0.3176	5.4134e-26	0.0301	10.544
EUR	EUR	-0.0144	-0.0813	0.0071	0.0018	0.1092	0.0422	1.1236	1.0439	0.0209	0.01	0.0051	0.0021	1.6715	1.3374	2.099	1.4058			1062577.0	1217311.0	categorical-20002-both_sexes-1065	categorical-6164-both_sexes-2	0.1125	0.1081	0.019	0.0246	-0.2127	7.8505e-16	0.0264	-8.0565
EUR	EUR	-0.0143	-0.0726	0.0064	0.0015	0.1092	0.0234	1.1236	1.0274	0.0209	0.0076	0.0051	0.0014	1.6715	1.1973	2.099	1.2247			1062577.0	1217311.0	categorical-20002-both_sexes-1065	categorical-6164-both_sexes-3	0.1125	0.122	0.019	0.0339	-0.283	4.3521e-22	0.0293	-9.6625
EUR	EUR	-0.0121	-0.0263	0.0078	0.0019	0.1092	0.0358	1.1236	1.025	0.0209	0.0085	0.0051	0.0018	1.6715	1.2865	2.099	1.3301			1062577.0	1217311.0	categorical-20002-both_sexes-1065	categorical-6164-both_sexes-4	0.1125	0.0759	0.019	0.0258	-0.1928	1.4155e-11	0.0285	-6.7563
EUR	EUR	-0.0114	-0.0595	0.0076	0.0019	0.1092	0.03	1.1236	1.0333	0.0209	0.0078	0.0051	0.0017	1.6715	1.2431	2.099	1.2889			1062577.0	1217311.0	categorical-20002-both_sexes-1065	categorical-6164-both_sexes-5	0.1125	0.1153	0.019	0.0271	-0.1999	2.9e-10	0.0317	-6.304
EUR	EUR	-0.0024	-0.0285	0.0077	0.0019	0.1092	0.0229	1.1236	1.0263	0.0215	0.0077	0.0052	0.0017	1.6715	1.2005	2.0993	1.2227			1062577.0	1217311.0	categorical-20002-both_sexes-1065	categorical-6179-both_sexes-1	0.1125	0.1181	0.0196	0.0347	-0.048	0.2187	0.039	-1.23
EUR	EUR	0.0057	0.0368	0.0083	0.0021	0.1092	0.0264	1.1233	1.036	0.0213	0.0082	0.0051	0.002	1.6715	1.2365	2.0994	1.263			1062577.0	1217311.0	categorical-20002-both_sexes-1065	categorical-6179-both_sexes-100	0.1122	0.1371	0.0193	0.0313	0.1056	0.0078	0.0397	2.6617
EUR	EUR	-0.0087	-0.0399	0.0067	0.0016	0.1092	0.0211	1.1236	1.019	0.0209	0.0076	0.0051	0.0017	1.6715	1.1747	2.099	1.1955			1062577.0	1217311.0	categorical-20002-both_sexes-1065	categorical-6179-both_sexes-2	0.1125	0.0973	0.019	0.039	-0.1811	5.6056e-09	0.0311	-5.8281
EUR	EUR	-0.0037	-0.023	0.0066	0.0014	0.1092	0.0119	1.1236	1.0229	0.0209	0.0066	0.0051	0.0013	1.6715	1.1113	2.099	1.1227			1062577.0	1217311.0	categorical-20002-both_sexes-1065	categorical-670-both_sexes-1	0.1125	0.1865	0.019	0.0541	-0.1025	0.0061	0.0374	-2.7445
EUR	EUR	-0.0097	-0.0451	0.0077	0.0018	0.1092	0.0286	1.1236	1.0264	0.0209	0.009	0.0051	0.0017	1.6715	1.2431	2.099	1.2638			1062577.0	1217311.0	categorical-20002-both_sexes-1065	categorical-680-both_sexes-1	0.1125	0.1001	0.019	0.0342	-0.1742	1.9494e-08	0.031	-5.6164
EUR	EUR	0.0158	0.0768	0.0064	0.0015	0.1092	0.0305	1.1236	1.0565	0.0209	0.0086	0.0051	0.0018	1.6715	1.2865	2.099	1.314			1062577.0	1217311.0	categorical-20002-both_sexes-1065	categorical-680-both_sexes-3	0.1125	0.1801	0.019	0.0275	0.2734	8.9072e-27	0.0255	10.7123
EUR	EUR	0.0173	0.0867	0.009	0.0023	0.1092	0.1413	1.1236	1.2172	0.0209	0.0343	0.0051	0.0117	1.6715	1.7965	2.099	2.3697			1062577.0	1217311.0	categorical-20002-both_sexes-1065	continuous-102-both_sexes-irnt	0.1125	0.1586	0.019	0.0251	0.1394	2.5995e-14	0.0183	7.6168
EUR	EUR	0.0173	0.0034	0.0073	0.002	0.1092	0.0761	1.1236	1.0566	0.0209	0.011	0.0051	0.0033	1.6715	1.5144	2.099	1.6414			1062577.0	1217311.0	categorical-20002-both_sexes-1065	continuous-1050-both_sexes	0.1125	0.0882	0.019	0.0172	0.1895	3.6061e-17	0.0225	8.425
EUR	EUR	0.0296	0.0852	0.0084	0.0024	0.1092	0.1091	1.1236	1.0939	0.0209	0.0138	0.0051	0.004	1.6715	1.7609	2.099	1.9929			1062577.0	1217311.0	categorical-20002-both_sexes-1065	continuous-1070-both_sexes	0.1125	0.0946	0.019	0.0139	0.271	2.4196e-32	0.0229	11.8402
EUR	EUR	0.0059	0.0042	0.0089	0.0023	0.1092	0.0509	1.1236	1.0764	0.0209	0.0104	0.0051	0.0025	1.6715	1.4245	2.099	1.5112			1062577.0	1217311.0	categorical-20002-both_sexes-1065	continuous-1110-both_sexes	0.1125	0.1495	0.019	0.0204	0.0788	0.0103	0.0307	2.5651
EUR	EUR	0.008	0.0073	0.0081	0.0024	0.1092	0.0431	1.1236	1.0432	0.0209	0.0086	0.0051	0.0024	1.6715	1.3101	2.099	1.3545			1062577.0	1217311.0	categorical-20002-both_sexes-1065	continuous-1120-both_sexes	0.1125	0.1219	0.019	0.0244	0.1171	0.0005	0.0335	3.4922
EUR	EUR	-0.0045	-0.0138	0.0069	0.0016	0.1092	0.0133	1.1236	1.0078	0.0209	0.0067	0.0051	0.0015	1.6715	1.0926	2.099	1.1015			1062577.0	1217311.0	categorical-20002-both_sexes-1065	continuous-1140-both_sexes	0.1125	0.0771	0.019	0.0661	-0.1173	0.006	0.0427	-2.7478
EUR	EUR	-0.0074	-0.0151	0.0096	0.0025	0.1092	0.0717	1.1236	1.0563	0.0209	0.0102	0.0051	0.0032	1.6715	1.5035	2.099	1.6608			1062577.0	1217311.0	categorical-20002-both_sexes-1065	continuous-1160-both_sexes	0.1125	0.0851	0.019	0.0154	-0.0832	0.0044	0.0292	-2.8471
EUR	EUR	-0.0055	-0.002	0.0095	0.0026	0.1092	0.111	1.1236	1.1569	0.0209	0.0142	0.0051	0.0042	1.6715	1.7569	2.099	2.0077			1062577.0	1217311.0	categorical-20002-both_sexes-1065	continuous-1180-both_sexes	0.1125	0.1557	0.019	0.0141	-0.0499	0.0358	0.0238	-2.0996
EUR	EUR	0.0076	0.0504	0.0068	0.0016	0.1092	0.049	1.1236	1.0462	0.0209	0.0102	0.0051	0.0025	1.6715	1.3789	2.099	1.4599			1062577.0	1217311.0	categorical-20002-both_sexes-1065	continuous-1220-both_sexes	0.1125	0.1004	0.019	0.0223	0.1045	1.5276e-06	0.0217	4.8076
EUR	EUR	0.0132	-0.0043	0.0086	0.0021	0.1092	0.0567	1.1236	1.0382	0.0209	0.0109	0.0051	0.0026	1.6715	1.421	2.099	1.5256			1062577.0	1217311.0	categorical-20002-both_sexes-1065	continuous-1239-both_sexes	0.1125	0.0727	0.019	0.0208	0.1679	3.1838e-10	0.0267	6.2896
EUR	EUR	-0.0083	-0.0393	0.0095	0.0025	0.1092	0.0879	1.1236	1.1112	0.0209	0.0127	0.0051	0.0039	1.6715	1.607	2.099	1.8088			1062577.0	1217311.0	categorical-20002-both_sexes-1065	continuous-1249-both_sexes	0.1125	0.1375	0.019	0.0158	-0.0851	0.0007	0.0251	-3.3838
EUR	EUR	0.0047	0.0331	0.0062	0.0014	0.1092	0.0107	1.1236	1.0155	0.0209	0.0072	0.0051	0.0015	1.6715	1.0926	2.099	1.1006			1062577.0	1217311.0	categorical-20002-both_sexes-1065	continuous-1259-both_sexes	0.1125	0.154	0.019	0.0715	0.1376	0.0008	0.041	3.3546
EUR	EUR	0.01	0.0347	0.0059	0.0014	0.1092	0.0107	1.1236	1.0114	0.0209	0.0073	0.0051	0.0014	1.6715	1.0957	2.099	1.0938			1062577.0	1217311.0	categorical-20002-both_sexes-1065	continuous-1269-both_sexes	0.1125	0.122	0.019	0.0774	0.2914	5.2545e-13	0.0404	7.2185
EUR	EUR	0.0096	-0.0015	0.0082	0.0022	0.1092	0.0389	1.1236	1.0441	0.0209	0.0081	0.0051	0.0019	1.6715	1.3101	2.099	1.3702			1062577.0	1217311.0	categorical-20002-both_sexes-1065	continuous-1289-both_sexes	0.1125	0.1191	0.019	0.022	0.1476	4.6569e-06	0.0322	4.5797
EUR	EUR	-0.001	-0.0016	0.0066	0.0017	0.1092	0.0451	1.1236	1.0314	0.0209	0.0095	0.0051	0.0024	1.6715	1.3068	2.099	1.3904			1062577.0	1217311.0	categorical-20002-both_sexes-1065	continuous-1299-both_sexes	0.1125	0.0805	0.019	0.0243	-0.015	0.5387	0.0243	-0.6147
EUR	EUR	-0.0028	0.0027	0.0099	0.0027	0.1092	0.0667	1.1236	1.032	0.0209	0.0128	0.0051	0.0034	1.6715	1.4602	2.099	1.6147			1062577.0	1217311.0	categorical-20002-both_sexes-1065	continuous-1329-both_sexes	0.1125	0.052	0.019	0.0208	-0.0322	0.3294	0.0331	-0.9753
EUR	EUR	0.0039	0.0234	0.0084	0.0023	0.1092	0.0282	1.1236	1.0216	0.0209	0.0088	0.0051	0.0018	1.6715	1.2234	2.099	1.2654			1062577.0	1217311.0	categorical-20002-both_sexes-1065	continuous-1339-both_sexes	0.1125	0.0816	0.019	0.0333	0.0694	0.0841	0.0402	1.7275
EUR	EUR	0.0024	0.0461	0.0095	0.0025	0.1092	0.0453	1.1236	1.0515	0.0209	0.0118	0.0051	0.0029	1.6715	1.365	2.099	1.4514			1062577.0	1217311.0	categorical-20002-both_sexes-1065	continuous-1349-both_sexes	0.1125	0.1141	0.019	0.0261	0.0335	0.3737	0.0377	0.8897
EUR	EUR	0.0584	0.4115	0.0098	0.0024	0.1092	0.0659	1.1236	1.0502	0.0209	0.0105	0.0051	0.0024	1.6715	1.5035	2.099	1.6102			1062577.0	1217311.0	categorical-20002-both_sexes-1065	continuous-135-both_sexes	0.1125	0.0822	0.019	0.0173	0.6882	0.0	0.0141	48.9426
EUR	EUR	0.0153	0.0502	0.0082	0.002	0.1092	0.0397	1.1236	1.0661	0.0209	0.0091	0.0051	0.002	1.6715	1.3512	2.099	1.4063			1062577.0	1217311.0	categorical-20002-both_sexes-1065	continuous-136-both_sexes	0.1125	0.1626	0.019	0.0225	0.2319	2.4888e-16	0.0283	8.1958
EUR	EUR	0.0585	0.3636	0.0105	0.0024	0.1092	0.0677	1.1236	1.0573	0.0209	0.01	0.0051	0.0025	1.6715	1.5071	2.099	1.6352			1062577.0	1217311.0	categorical-20002-both_sexes-1065	continuous-137-both_sexes	0.1125	0.0902	0.019	0.0158	0.6812	0.0	0.0142	48.1267
EUR	EUR	-0.0237	-0.0395	0.01	0.0027	0.1092	0.0627	1.1236	1.0841	0.0209	0.0122	0.0051	0.0031	1.6715	1.4998	2.099	1.621			1062577.0	1217311.0	categorical-20002-both_sexes-1065	continuous-1408-both_sexes	0.1125	0.1354	0.019	0.0197	-0.2861	7.9891e-24	0.0284	-10.0638
EUR	EUR	-0.0019	0.0222	0.0076	0.0018	0.1092	0.0506	1.1236	1.0416	0.0209	0.0099	0.0051	0.0025	1.6715	1.3894	2.099	1.4646			1062577.0	1217311.0	categorical-20002-both_sexes-1065	continuous-1438-both_sexes-irnt	0.1125	0.0896	0.019	0.0214	-0.0254	0.2867	0.0239	-1.0654
EUR	EUR	-0.012	-0.0547	0.008	0.002	0.1092	0.061	1.1236	1.0489	0.0209	0.0116	0.0051	0.0027	1.6715	1.4316	2.099	1.5393			1062577.0	1217311.0	categorical-20002-both_sexes-1065	continuous-1458-both_sexes	0.1125	0.0907	0.019	0.0214	-0.1467	1.2647e-09	0.0242	-6.0718
EUR	EUR	-0.0053	-0.0365	0.0085	0.0023	0.1092	0.0865	1.1236	1.0338	0.0209	0.0136	0.0051	0.0043	1.6715	1.5622	2.099	1.7755			1062577.0	1217311.0	categorical-20002-both_sexes-1065	continuous-1478-both_sexes	0.1125	0.0436	0.019	0.0176	-0.0542	0.0189	0.0231	-2.3477
EUR	EUR	-0.002	0.002	0.0082	0.0023	0.1092	0.0564	1.1236	1.0612	0.0209	0.0115	0.0051	0.0034	1.6715	1.4175	2.099	1.5364			1062577.0	1217311.0	categorical-20002-both_sexes-1065	continuous-1488-both_sexes-irnt	0.1125	0.1142	0.019	0.0214	-0.0256	0.3739	0.0288	-0.8893
EUR	EUR	-0.0001	-0.0296	0.0084	0.0022	0.1092	0.0495	1.1236	1.0409	0.0209	0.011	0.0051	0.0037	1.6715	1.3443	2.099	1.4355			1062577.0	1217311.0	categorical-20002-both_sexes-1065	continuous-1498-both_sexes	0.1125	0.0939	0.019	0.0253	-0.0016	0.9579	0.0303	-0.0527
EUR	EUR	0.0055	0.0409	0.0075	0.0022	0.1092	0.0786	1.1236	1.0549	0.0209	0.0112	0.0051	0.0034	1.6715	1.5548	2.099	1.7291			1062577.0	1217311.0	categorical-20002-both_sexes-1065	continuous-1518-both_sexes	0.1125	0.0754	0.019	0.0154	0.0593	0.0118	0.0236	2.5191
EUR	EUR	0.0025	0.0394	0.0079	0.002	0.1092	0.0623	1.1236	1.0481	0.0209	0.01	0.0051	0.0031	1.6715	1.4423	2.099	1.5326			1062577.0	1217311.0	categorical-20002-both_sexes-1065	continuous-1528-both_sexes	0.1125	0.0902	0.019	0.0188	0.0299	0.2238	0.0246	1.2164
EUR	EUR	0.0115	0.0557	0.0074	0.0017	0.1092	0.0434	1.1236	1.0302	0.0209	0.0091	0.0051	0.0022	1.6715	1.3306	2.099	1.3954			1062577.0	1217311.0	categorical-20002-both_sexes-1065	continuous-1548-both_sexes	0.1125	0.0764	0.019	0.023	0.1669	4.694e-11	0.0254	6.5803
EUR	EUR	0.0205	0.0498	0.0087	0.0021	0.1092	0.0779	1.1236	1.1443	0.0209	0.012	0.0051	0.0035	1.6715	1.6524	2.099	1.8066			1062577.0	1217311.0	categorical-20002-both_sexes-1065	continuous-1558-both_sexes	0.1125	0.1789	0.019	0.0149	0.2228	3.5022e-24	0.022	10.1446
EUR	EUR	-0.0026	-0.0184	0.0097	0.0032	0.1092	0.2359	1.1236	1.3996	0.0209	0.0413	0.0051	0.0121	1.6715	2.2071	2.099	3.4138			1062577.0	1217311.0	categorical-20002-both_sexes-1065	continuous-1697-both_sexes	0.1125	0.1655	0.019	0.0171	-0.0163	0.4217	0.0203	-0.8034
EUR	EUR	-0.0005	0.0037	0.009	0.0024	0.109	0.1163	1.1241	1.2187	0.0213	0.0986	0.0051	0.0285	1.6715	1.5108	2.0976	2.28			1062577.0	1217311.0	categorical-20002-both_sexes-1065	continuous-1717-both_sexes	0.113	0.1709	0.0194	0.077	-0.0047	0.826	0.0213	-0.2198
EUR	EUR	0.0121	0.0135	0.0084	0.0024	0.1092	0.0692	1.1236	1.0784	0.0209	0.0152	0.0051	0.0033	1.6715	1.4817	2.099	1.6257			1062577.0	1217311.0	categorical-20002-both_sexes-1065	continuous-1757-both_sexes	0.1125	0.1252	0.019	0.0243	0.1393	1.6947e-07	0.0266	5.23
EUR	EUR	-0.0244	-0.0348	0.0079	0.003	0.1092	0.0604	1.1236	1.0663	0.0209	0.009	0.0051	0.0044	1.6715	1.2531	2.099	1.2671			1062577.0	1217311.0	categorical-20002-both_sexes-1065	continuous-1845-both_sexes-irnt	0.1125	0.2483	0.019	0.0338	-0.3005	4.6459e-18	0.0347	-8.6617
EUR	EUR	0.0127	0.0521	0.0072	0.0017	0.1092	0.0329	1.1236	1.0638	0.0209	0.008	0.0051	0.0018	1.6715	1.3068	2.099	1.3417			1062577.0	1217311.0	categorical-20002-both_sexes-1065	continuous-189-both_sexes-irnt	0.1125	0.1868	0.019	0.0233	0.2114	3.5305e-14	0.0279	7.5772
EUR	EUR	0.02	0.1845	0.0063	0.0017	0.1092	0.0255	1.1236	1.0119	0.0209	0.0078	0.0051	0.0022	1.6715	1.1555	2.099	1.1738			1062577.0	1217311.0	categorical-20002-both_sexes-1065	continuous-20009-both_sexes-irnt	0.1125	0.0682	0.019	0.0451	0.3794	3.1172e-34	0.0311	12.1998
EUR	EUR																				0.0	categorical-20002-both_sexes-1065	continuous-20015-both_sexes-irnt
EUR	EUR	-0.0253	-0.0214	0.0079	0.0037	0.1092	0.2152	1.1236	1.1164	0.0209	0.012	0.0051	0.0099	1.6715	1.5696	2.099	1.7183			1062577.0	1217311.0	categorical-20002-both_sexes-1065	continuous-20016-both_sexes-irnt	0.1125	0.1621	0.019	0.0167	-0.165	1.4007e-12	0.0233	-7.084
EUR	EUR	0.0019	0.0144	0.0063	0.0026	0.1092	0.0184	1.1236	1.0318	0.0209	0.0073	0.0051	0.0036	1.6715	1.0802	2.099	1.0808			1062577.0	1217311.0	categorical-20002-both_sexes-1065	continuous-20021-both_sexes-irnt	0.1125	0.393	0.019	0.0903	0.0432	0.4636	0.0589	0.7329
EUR	EUR	0.0055	0.0173	0.0079	0.002	0.1092	0.0771	1.1236	1.1053	0.0209	0.0112	0.0051	0.0029	1.6715	1.592	2.099	1.7601			1062577.0	1217311.0	categorical-20002-both_sexes-1065	continuous-20023-both_sexes-irnt	0.1125	0.1386	0.019	0.0148	0.0597	0.0053	0.0214	2.7859
EUR	EUR	0.0094	0.0883	0.0117	0.0039	0.1092	0.1044	1.1236	1.0954	0.0209	0.0154	0.0051	0.0056	1.6715	1.6183	2.099	1.8508			1062577.0	1217311.0	categorical-20002-both_sexes-1065	continuous-20127-both_sexes-irnt	0.1125	0.1121	0.019	0.0181	0.0877	0.0268	0.0396	2.2141
EUR	EUR	-0.0259	-0.0407	0.01	0.005	0.1092	0.446	1.1236	1.1437	0.0209	0.0262	0.0051	0.0246	1.6715	1.7452	2.099	2.4289			1062577.0	1217311.0	categorical-20002-both_sexes-1065	continuous-20153-both_sexes-irnt	0.1125	0.1006	0.019	0.0183	-0.1172	1.234e-07	0.0222	-5.2884
EUR	EUR	0.0126	0.0303	0.006	0.0024	0.1092	0.0543	1.1236	1.0076	0.0215	0.007	0.0052	0.0043	1.6715	1.1428	2.0993	1.1562			1062577.0	1217311.0	categorical-20002-both_sexes-1065	continuous-20498-both_sexes	0.1124	0.0484	0.0195	0.0447	0.1635	1.3197e-07	0.031	5.2761
EUR	EUR	0.0103	0.0629	0.008	0.0023	0.1092	0.0438	1.1236	1.0248	0.0209	0.0092	0.0051	0.0025	1.6715	1.3238	2.099	1.3847			1062577.0	1217311.0	categorical-20002-both_sexes-1065	continuous-2050-both_sexes	0.1125	0.0646	0.019	0.024	0.1484	3.6396e-05	0.0359	4.1292
EUR	EUR	0.0031	0.0346	0.0078	0.0031	0.1092	0.0431	1.1236	1.0289	0.0209	0.0077	0.0051	0.0047	1.6715	1.1396	2.099	1.1513			1062577.0	1217311.0	categorical-20002-both_sexes-1065	continuous-20506-both_sexes	0.1125	0.1908	0.019	0.0509	0.0445	0.3364	0.0463	0.9614
EUR	EUR	0.0107	0.0354	0.0069	0.0025	0.1092	0.0433	1.1236	1.0215	0.0209	0.0071	0.0051	0.0043	1.6715	1.1333	2.099	1.1411			1062577.0	1217311.0	categorical-20002-both_sexes-1065	continuous-20512-both_sexes	0.1125	0.1527	0.019	0.0504	0.1558	2.1535e-05	0.0367	4.2484
EUR	EUR	0.0174	0.0646	0.0067	0.0026	0.1092	0.0582	1.1236	1.03	0.0209	0.0078	0.0051	0.005	1.6715	1.1779	2.099	1.1948			1062577.0	1217311.0	categorical-20002-both_sexes-1065	continuous-20519-both_sexes	0.1125	0.1539	0.019	0.0403	0.2181	2.3269e-11	0.0326	6.6839
EUR	EUR	0.0094	0.0604	0.0075	0.0019	0.1092	0.0438	1.1236	1.033	0.0209	0.0096	0.0051	0.0025	1.6715	1.3306	2.099	1.3954			1062577.0	1217311.0	categorical-20002-both_sexes-1065	continuous-2070-both_sexes	0.1125	0.0834	0.019	0.0242	0.1364	3.6675e-06	0.0295	4.6294
EUR	EUR	0.0603	0.2802	0.0135	0.0041	0.1092	0.2391	1.1236	1.3	0.0209	0.0244	0.0051	0.0082	1.6715	2.5357	2.099	3.3572			1062577.0	1217311.0	categorical-20002-both_sexes-1065	continuous-21001-both_sexes-irnt	0.1125	0.1272	0.019	0.0103	0.3735	8.2913e-72	0.0208	17.9196
EUR	EUR	0.0457	0.2438	0.0132	0.0039	0.1092	0.266	1.1236	1.3674	0.0209	0.03	0.0051	0.0095	1.6715	2.6503	2.099	3.6128			1062577.0	1217311.0	categorical-20002-both_sexes-1065	continuous-21002-both_sexes-irnt	0.1125	0.1406	0.019	0.0115	0.2684	1.3658e-38	0.0207	12.9916
EUR	EUR	-0.0284	-0.0513	0.011	0.0033	0.1092	0.1474	1.1236	1.1911	0.0209	0.0167	0.0051	0.0056	1.6715	1.9548	2.099	2.3258			1062577.0	1217311.0	categorical-20002-both_sexes-1065	continuous-2139-both_sexes-irnt	0.1125	0.1441	0.019	0.0126	-0.2241	1.6125e-20	0.0241	-9.2853
EUR	EUR	0.0496	0.2359	0.0091	0.0024	0.1092	0.1005	1.1236	1.0799	0.0209	0.0117	0.0051	0.0033	1.6715	1.7374	2.099	1.9338			1062577.0	1217311.0	categorical-20002-both_sexes-1065	continuous-2178-both_sexes	0.1125	0.0855	0.019	0.0125	0.4731	9.7707e-152	0.018	26.2381
EUR	EUR	-0.0005	-0.0184	0.0093	0.0025	0.1092	0.0689	1.1236	1.081	0.0209	0.0119	0.0051	0.0035	1.6715	1.4387	2.099	1.5882			1062577.0	1217311.0	categorical-20002-both_sexes-1065	continuous-2217-both_sexes-irnt	0.1125	0.1376	0.019	0.0203	-0.0057	0.8482	0.0296	-0.1914
EUR	EUR	0.0116	0.0407	0.0078	0.0021	0.1092	0.0752	1.1236	1.0636	0.0209	0.0105	0.0051	0.003	1.6715	1.5808	2.099	1.697			1062577.0	1217311.0	categorical-20002-both_sexes-1065	continuous-2237-both_sexes	0.1125	0.0913	0.019	0.015	0.1282	2.0637e-07	0.0247	5.1935
EUR	EUR	-0.0015	-0.0051	0.0073	0.002	0.1092	0.0601	1.1236	1.0463	0.0209	0.016	0.0051	0.0055	1.6715	1.4175	2.099	1.562			1062577.0	1217311.0	categorical-20002-both_sexes-1065	continuous-2267-both_sexes	0.1125	0.0824	0.019	0.0285	-0.0187	0.4614	0.0253	-0.7366
EUR	EUR	0.0067	-0.0009	0.0086	0.0021	0.1092	0.0223	1.1236	1.0177	0.0209	0.0086	0.0051	0.0018	1.6715	1.1811	2.099	1.1995			1062577.0	1217311.0	categorical-20002-both_sexes-1065	continuous-2277-both_sexes	0.1125	0.0889	0.019	0.043	0.1365	0.0009	0.041	3.3319
EUR	EUR	0.011	0.0518	0.007	0.0015	0.1092	0.0328	1.1236	1.0241	0.0209	0.0087	0.0051	0.0018	1.6715	1.2697	2.099	1.3012			1062577.0	1217311.0	categorical-20002-both_sexes-1065	continuous-2296-both_sexes	0.1125	0.08	0.019	0.029	0.1842	2.3689e-13	0.0251	7.3261
EUR	EUR	0.0453	0.2384	0.0129	0.0039	0.1092	0.2623	1.1236	1.3402	0.0209	0.0292	0.0051	0.0093	1.6715	2.5831	2.099	3.5238			1062577.0	1217311.0	categorical-20002-both_sexes-1065	continuous-23098-both_sexes-irnt	0.1125	0.1348	0.019	0.0116	0.2679	2.4895e-38	0.0207	12.9456
EUR	EUR	0.0556	0.2188	0.0116	0.0034	0.1092	0.2343	1.1236	1.1556	0.0209	0.0223	0.0051	0.0071	1.6715	2.4421	2.099	3.1063			1062577.0	1217311.0	categorical-20002-both_sexes-1065	continuous-23099-both_sexes-irnt	0.1125	0.0739	0.019	0.0106	0.3478	2.4846e-67	0.0201	17.3367
EUR	EUR	0.0538	0.2539	0.0125	0.0037	0.1092	0.2422	1.1236	1.3525	0.0209	0.0248	0.0051	0.008	1.6715	2.5736	2.099	3.3612			1062577.0	1217311.0	categorical-20002-both_sexes-1065	continuous-23100-both_sexes-irnt	0.1125	0.1493	0.019	0.0105	0.3308	5.5442e-62	0.0199	16.6137
EUR	EUR	0.0254	0.165	0.0138	0.0043	0.1092	0.3042	1.1236	1.4914	0.0209	0.045	0.0051	0.013	1.6715	2.7379	2.099	4.0632			1062577.0	1217311.0	categorical-20002-both_sexes-1065	continuous-23101-both_sexes-irnt	0.1125	0.1604	0.019	0.0147	0.1396	1.038e-09	0.0229	6.1035
EUR	EUR	0.0252	0.1665	0.0137	0.0043	0.1092	0.2998	1.1236	1.4693	0.0209	0.0442	0.0051	0.0128	1.6715	2.6988	2.099	4.0042			1062577.0	1217311.0	categorical-20002-both_sexes-1065	continuous-23102-both_sexes-irnt	0.1125	0.1562	0.019	0.0147	0.1393	1.2945e-09	0.0229	6.0681
EUR	EUR	0.0609	0.2794	0.0136	0.0042	0.1092	0.2438	1.1236	1.3189	0.0209	0.0246	0.0051	0.0083	1.6715	2.5546	2.099	3.3898			1062577.0	1217311.0	categorical-20002-both_sexes-1065	continuous-23104-both_sexes-irnt	0.1125	0.1334	0.019	0.0103	0.3732	4.6812e-71	0.0209	17.8231
EUR	EUR	0.0316	0.1901	0.0136	0.0042	0.1092	0.2959	1.1236	1.4448	0.0209	0.0409	0.0051	0.012	1.6715	2.7085	2.099	3.936			1062577.0	1217311.0	categorical-20002-both_sexes-1065	continuous-23105-both_sexes-irnt	0.1125	0.1515	0.019	0.0139	0.1756	5.1249e-15	0.0224	7.8238
EUR	EUR	-0.035	-0.1899	0.0144	0.0046	0.1092	0.2555	1.1236	1.362	0.0214	0.0311	0.0052	0.0091	1.6715	2.5593	2.0994	3.5835			1062577.0	1217311.0	categorical-20002-both_sexes-1065	continuous-23106-both_sexes-irnt	0.1125	0.1401	0.0195	0.012	-0.2093	5.1125e-17	0.025	-8.3841
EUR	EUR	-0.0284	-0.1623	0.0145	0.0044	0.1092	0.2356	1.1236	1.3279	0.0209	0.0307	0.0051	0.0088	1.6715	2.4329	2.099	3.3729			1062577.0	1217311.0	categorical-20002-both_sexes-1065	continuous-23107-both_sexes-irnt	0.1125	0.1382	0.019	0.0129	-0.1768	7.5727e-12	0.0258	-6.8464
EUR	EUR	-0.0293	-0.1662	0.0146	0.0046	0.1092	0.2417	1.1236	1.3467	0.0209	0.0308	0.0051	0.009	1.6715	2.498	2.099	3.4432			1062577.0	1217311.0	categorical-20002-both_sexes-1065	continuous-23108-both_sexes-irnt	0.1125	0.1419	0.019	0.0126	-0.1803	4.1016e-12	0.026	-6.9336
EUR	EUR	-0.0337	-0.1638	0.0137	0.0042	0.1092	0.2385	1.1236	1.394	0.0209	0.0307	0.0051	0.0085	1.6715	2.5309	2.099	3.4549			1062577.0	1217311.0	categorical-20002-both_sexes-1065	continuous-23109-both_sexes-irnt	0.1125	0.1605	0.019	0.0125	-0.2092	1.3046e-18	0.0238	-8.8053
EUR	EUR	-0.0336	-0.171	0.0134	0.0041	0.1092	0.2262	1.1236	1.3449	0.0209	0.0288	0.0051	0.0081	1.6715	2.4236	2.099	3.288			1062577.0	1217311.0	categorical-20002-both_sexes-1065	continuous-23110-both_sexes-irnt	0.1125	0.1508	0.019	0.0126	-0.2137	1.4481e-19	0.0236	-9.0486
EUR	EUR	0.0583	0.2265	0.0108	0.0033	0.1092	0.2257	1.1236	1.1567	0.0209	0.0205	0.0051	0.0065	1.6715	2.4098	2.099	3.0432			1062577.0	1217311.0	categorical-20002-both_sexes-1065	continuous-23111-both_sexes-irnt	0.1125	0.0767	0.019	0.01	0.3716	5.0677e-81	0.0195	19.0636
EUR	EUR	0.058	0.2418	0.0114	0.0035	0.1092	0.2403	1.1236	1.1445	0.0209	0.0213	0.0051	0.0073	1.6715	2.4282	2.099	3.1358			1062577.0	1217311.0	categorical-20002-both_sexes-1065	continuous-23112-both_sexes-irnt	0.1125	0.0676	0.019	0.01	0.3582	1.535e-80	0.0188	19.0055
EUR	EUR	0.029	0.1798	0.0138	0.0043	0.1092	0.2811	1.1236	1.4298	0.0209	0.0396	0.0051	0.0114	1.6715	2.6648	2.099	3.8026			1062577.0	1217311.0	categorical-20002-both_sexes-1065	continuous-23113-both_sexes-irnt	0.1125	0.1534	0.019	0.0141	0.1654	1.3509e-12	0.0233	7.089
EUR	EUR	0.029	0.1809	0.0138	0.0043	0.1092	0.2835	1.1236	1.4448	0.0209	0.04	0.0051	0.0115	1.6715	2.689	2.099	3.8373			1062577.0	1217311.0	categorical-20002-both_sexes-1065	continuous-23114-both_sexes-irnt	0.1125	0.1568	0.019	0.0141	0.1648	1.4943e-12	0.0233	7.075
EUR	EUR	0.0585	0.2289	0.011	0.0033	0.1092	0.226	1.1236	1.1568	0.0209	0.0209	0.0051	0.0065	1.6715	2.419	2.099	3.0441			1062577.0	1217311.0	categorical-20002-both_sexes-1065	continuous-23115-both_sexes-irnt	0.1125	0.0767	0.019	0.0102	0.3721	1.2539e-80	0.0196	19.0161
EUR	EUR	0.0579	0.242	0.0115	0.0035	0.1092	0.2419	1.1236	1.1437	0.0209	0.0217	0.0051	0.0074	1.6715	2.4421	2.099	3.1491			1062577.0	1217311.0	categorical-20002-both_sexes-1065	continuous-23116-both_sexes-irnt	0.1125	0.0669	0.019	0.0101	0.3565	1.1488e-79	0.0189	18.8996
EUR	EUR	0.0322	0.193	0.0138	0.0043	0.1092	0.2868	1.1236	1.4535	0.0209	0.0388	0.0051	0.0113	1.6715	2.7379	2.099	3.8675			1062577.0	1217311.0	categorical-20002-both_sexes-1065	continuous-23117-both_sexes-irnt	0.1125	0.1581	0.019	0.0135	0.1819	4.1084e-15	0.0232	7.8516
EUR	EUR	0.0317	0.191	0.0136	0.0043	0.1092	0.2792	1.1236	1.4136	0.0209	0.0378	0.0051	0.011	1.6715	2.6599	2.099	3.7626			1062577.0	1217311.0	categorical-20002-both_sexes-1065	continuous-23118-both_sexes-irnt	0.1125	0.1497	0.019	0.0137	0.1815	4.5622e-15	0.0232	7.8384
EUR	EUR	0.0574	0.2246	0.0117	0.0035	0.1092	0.2285	1.1236	1.1439	0.0209	0.0227	0.0051	0.0071	1.6715	2.3868	2.099	3.052			1062577.0	1217311.0	categorical-20002-both_sexes-1065	continuous-23119-both_sexes-irnt	0.1125	0.0701	0.019	0.0111	0.3631	1.547e-72	0.0202	18.0128
EUR	EUR	0.0538	0.2515	0.0126	0.0038	0.1092	0.2229	1.1236	1.2669	0.0209	0.0231	0.0051	0.0076	1.6715	2.3914	2.099	3.1297			1062577.0	1217311.0	categorical-20002-both_sexes-1065	continuous-23120-both_sexes-irnt	0.1125	0.1253	0.019	0.0109	0.3449	3.9557e-63	0.0206	16.7713
EUR	EUR	0.0274	0.1679	0.0132	0.004	0.1092	0.2687	1.1236	1.4095	0.0209	0.0386	0.0051	0.0111	1.6715	2.5736	2.099	3.6754			1062577.0	1217311.0	categorical-20002-both_sexes-1065	continuous-23121-both_sexes-irnt	0.1125	0.1531	0.019	0.0144	0.1601	1.4067e-12	0.0226	7.0834
EUR	EUR	0.0275	0.1688	0.0134	0.0041	0.1092	0.2709	1.1236	1.426	0.0209	0.0393	0.0051	0.0113	1.6715	2.5926	2.099	3.7136			1062577.0	1217311.0	categorical-20002-both_sexes-1065	continuous-23122-both_sexes-irnt	0.1125	0.157	0.019	0.0145	0.16	2.5273e-12	0.0229	7.0018
EUR	EUR	0.057	0.2251	0.012	0.0036	0.1092	0.2305	1.1236	1.1413	0.0209	0.0226	0.0051	0.0071	1.6715	2.3868	2.099	3.0677			1062577.0	1217311.0	categorical-20002-both_sexes-1065	continuous-23123-both_sexes-irnt	0.1125	0.0683	0.019	0.0109	0.3595	1.8269e-70	0.0203	17.7467
EUR	EUR	0.0541	0.2533	0.0129	0.0038	0.1092	0.228	1.1236	1.2958	0.0209	0.0235	0.0051	0.0078	1.6715	2.4421	2.099	3.2015			1062577.0	1217311.0	categorical-20002-both_sexes-1065	continuous-23124-both_sexes-irnt	0.1125	0.1344	0.019	0.0107	0.3431	6.2344e-62	0.0207	16.6067
EUR	EUR	0.0303	0.1787	0.0131	0.004	0.1092	0.2665	1.1236	1.4106	0.0209	0.037	0.0051	0.011	1.6715	2.5783	2.099	3.6537			1062577.0	1217311.0	categorical-20002-both_sexes-1065	continuous-23125-both_sexes-irnt	0.1125	0.1547	0.019	0.0139	0.1775	4.1022e-15	0.0226	7.8518
EUR	EUR	0.0305	0.1768	0.0132	0.0041	0.1092	0.2673	1.1236	1.4147	0.0209	0.0374	0.0051	0.011	1.6715	2.5783	2.099	3.6686			1062577.0	1217311.0	categorical-20002-both_sexes-1065	continuous-23126-both_sexes-irnt	0.1125	0.1554	0.019	0.014	0.1786	3.0093e-15	0.0226	7.8905
EUR	EUR	0.0476	0.2097	0.0119	0.0033	0.1092	0.2093	1.1236	1.2897	0.0209	0.0232	0.0051	0.0071	1.6715	2.3777	2.099	3.0342			1062577.0	1217311.0	categorical-20002-both_sexes-1065	continuous-23127-both_sexes-irnt	0.1125	0.1424	0.019	0.0114	0.315	1.1258e-50	0.021	14.9716
EUR	EUR	0.0184	0.1298	0.0134	0.0041	0.1092	0.2938	1.1236	1.4944	0.0209	0.0469	0.0051	0.0135	1.6715	2.6551	2.099	3.9846			1062577.0	1217311.0	categorical-20002-both_sexes-1065	continuous-23129-both_sexes-irnt	0.1125	0.1656	0.019	0.0157	0.1028	5.8824e-06	0.0227	4.5306
EUR	EUR	0.0184	0.1296	0.0134	0.0041	0.1092	0.2933	1.1236	1.4949	0.0209	0.0468	0.0051	0.0135	1.6715	2.6599	2.099	3.9802			1062577.0	1217311.0	categorical-20002-both_sexes-1065	continuous-23130-both_sexes-irnt	0.1125	0.1661	0.019	0.0157	0.1028	6.1462e-06	0.0227	4.5213
EUR	EUR	-0.0339	-0.0159	0.0071	0.0034	0.1092	0.0855	1.1236	1.0637	0.0209	0.0075	0.0051	0.0068	1.6715	1.2201	2.099	1.2261			1062577.0	1217311.0	categorical-20002-both_sexes-1065	continuous-2946-both_sexes-irnt	0.1125	0.2817	0.019	0.0334	-0.3506	2.4819e-24	0.0344	-10.1782
EUR	EUR	0.0294	0.1437	0.0102	0.0031	0.1092	0.1765	1.1236	1.2152	0.021	0.0344	0.0051	0.0101	1.6715	1.8972	2.099	2.7292			1062577.0	1217311.0	categorical-20002-both_sexes-1065	continuous-30000-both_sexes-irnt	0.1125	0.1244	0.0191	0.0199	0.2121	1.137e-20	0.0227	9.3224
EUR	EUR	0.0187	0.0769	0.0143	0.0036	0.1092	0.1841	1.1237	1.5448	0.0209	0.0627	0.0051	0.0148	1.6715	1.9798	2.0989	3.1457			1062577.0	1217311.0	categorical-20002-both_sexes-1065	continuous-30010-both_sexes-irnt	0.1125	0.2539	0.019	0.0292	0.1321	8.1928e-08	0.0246	5.3628
EUR	EUR	0.0108	0.0653	0.014	0.0033	0.1092	0.1266	1.1236	1.4251	0.0209	0.0574	0.0051	0.011	1.6715	1.7688	2.099	2.5246			1062577.0	1217311.0	categorical-20002-both_sexes-1065	continuous-30020-both_sexes-irnt	0.1125	0.2788	0.019	0.0376	0.0923	0.0009	0.0279	3.3123
EUR	EUR	0.0097	0.0582	0.0134	0.0032	0.1092	0.1221	1.1236	1.4219	0.0209	0.0582	0.0051	0.0113	1.6715	1.7609	2.099	2.482			1062577.0	1217311.0	categorical-20002-both_sexes-1065	continuous-30030-both_sexes-irnt	0.1125	0.2847	0.019	0.0393	0.0841	0.0027	0.028	3.0035
EUR	EUR	-0.0169	-0.0368	0.0112	0.0034	0.1092	0.2048	1.1236	1.5667	0.0209	0.0989	0.0051	0.021	1.6715	1.8606	2.0989	3.3776			1062577.0	1217311.0	categorical-20002-both_sexes-1065	continuous-30040-both_sexes-irnt	0.1125	0.2383	0.019	0.0416	-0.113	6.1583e-08	0.0209	-5.4141
EUR	EUR	-0.0132	-0.026	0.0111	0.0033	0.1092	0.1983	1.1237	1.5222	0.0209	0.1015	0.0051	0.0215	1.6715	1.7885	2.0989	3.2673			1062577.0	1217311.0	categorical-20002-both_sexes-1065	continuous-30050-both_sexes-irnt	0.1125	0.2303	0.019	0.0448	-0.0899	1.7959e-05	0.021	-4.2889
EUR	EUR	0.0024	0.0098	0.0076	0.0018	0.1092	0.0462	1.1236	1.1117	0.0209	0.0231	0.0051	0.0059	1.6715	1.2631	2.099	1.4947			1062577.0	1217311.0	categorical-20002-both_sexes-1065	continuous-30060-both_sexes-irnt	0.1125	0.2258	0.019	0.0467	0.0345	0.1789	0.0257	1.3443
EUR	EUR	0.0115	0.0128	0.0155	0.0049	0.1092	0.1778	1.1236	1.3377	0.0209	0.0629	0.0051	0.018	1.6715	1.6562	2.0989	2.9202			1062577.0	1217311.0	categorical-20002-both_sexes-1065	continuous-30070-both_sexes-irnt	0.1125	0.1759	0.019	0.0328	0.0824	0.014	0.0335	2.4566
EUR	EUR	0.0098	0.0428	0.0124	0.0037	0.1092	0.2433	1.1236	1.6186	0.0209	0.0554	0.0051	0.0184	1.6715	2.0598	2.0989	3.6872			1062577.0	1217311.0	categorical-20002-both_sexes-1065	continuous-30080-both_sexes-irnt	0.1125	0.2302	0.019	0.0206	0.0602	0.0095	0.0232	2.5953
EUR	EUR	0.0157	0.0508	0.011	0.0032	0.1092	0.1979	1.1236	1.5598	0.0209	0.0488	0.0051	0.0148	1.6715	1.9548	2.0989	3.1983			1062577.0	1217311.0	categorical-20002-both_sexes-1065	continuous-30090-both_sexes-irnt	0.1125	0.2547	0.019	0.0222	0.1067	1.371e-06	0.0221	4.8292
EUR	EUR	0.0076	0.0077	0.013	0.0038	0.1091	0.2846	1.1239	1.8927	0.021	0.0919	0.0051	0.0303	1.6715	2.0471	2.0983	4.2794			1062577.0	1217311.0	categorical-20002-both_sexes-1065	continuous-30100-both_sexes-irnt	0.1128	0.2722	0.0191	0.028	0.0429	0.042	0.0211	2.0338
EUR	EUR	0.009	0.0199	0.0179	0.0061	0.1091	0.195	1.1238	1.5229	0.0211	0.0764	0.0051	0.0238	1.6715	1.7491	2.0981	3.3367			1062577.0	1217311.0	categorical-20002-both_sexes-1065	continuous-30110-both_sexes-irnt	0.1128	0.2238	0.0192	0.0327	0.0614	0.1338	0.041	1.4991
EUR	EUR	0.0208	0.048	0.0107	0.0034	0.1092	0.171	1.1236	1.3899	0.0209	0.0472	0.0051	0.0129	1.6715	1.8931	2.099	2.8792			1062577.0	1217311.0	categorical-20002-both_sexes-1065	continuous-30120-both_sexes-irnt	0.1125	0.2075	0.019	0.0251	0.1521	4.8603e-09	0.026	5.8519
EUR	EUR	0.019	0.1142	0.0112	0.0032	0.1092	0.1592	1.1236	1.5898	0.0209	0.0859	0.0051	0.0176	1.6715	1.7885	2.099	2.922			1062577.0	1217311.0	categorical-20002-both_sexes-1065	continuous-30130-both_sexes-irnt	0.1125	0.3068	0.019	0.0447	0.1439	2.2116e-09	0.0241	5.9815
EUR	EUR	0.0236	0.1465	0.0101	0.0028	0.1092	0.1504	1.1236	1.2025	0.021	0.0324	0.0051	0.0093	1.6715	1.7688	2.099	2.495			1062577.0	1217311.0	categorical-20002-both_sexes-1065	continuous-30140-both_sexes-irnt	0.1125	0.1354	0.0191	0.0216	0.184	4.8967e-15	0.0235	7.8295
EUR	EUR	0.0126	0.0438	0.0126	0.0038	0.1092	0.1731	1.1236	1.3739	0.0214	0.0632	0.0051	0.0197	1.6715	1.7767	2.099	2.9588			1062577.0	1217311.0	categorical-20002-both_sexes-1065	continuous-30150-both_sexes-irnt	0.1125	0.1909	0.0194	0.0323	0.0916	0.0006	0.0268	3.4175
EUR	EUR	-0.0015	-0.0918	0.0103	0.0029	0.1092	0.1379	1.1236	1.3239	0.0209	0.0365	0.0051	0.0105	1.6715	1.7218	2.099	2.5087			1062577.0	1217311.0	categorical-20002-both_sexes-1065	continuous-30180-both_sexes-irnt	0.1125	0.2147	0.019	0.0242	-0.0122	0.612	0.024	-0.5073
EUR	EUR	-0.0011	-0.0024	0.009	0.0026	0.1092	0.1385	1.1236	1.5487	0.0209	0.0908	0.0051	0.0168	1.6715	1.6601	2.099	2.7132			1062577.0	1217311.0	categorical-20002-both_sexes-1065	continuous-30190-both_sexes-irnt	0.1125	0.3203	0.019	0.053	-0.0088	0.6791	0.0213	-0.4138
EUR	EUR	0.0009	0.0829	0.0104	0.003	0.1092	0.1263	1.1236	1.3024	0.0209	0.0369	0.0051	0.0096	1.6715	1.6946	2.099	2.4013			1062577.0	1217311.0	categorical-20002-both_sexes-1065	continuous-30200-both_sexes-irnt	0.1125	0.2158	0.019	0.0263	0.0075	0.7713	0.0257	0.2907
EUR	EUR	0.0041	-0.0154	0.0134	0.0041	0.1092	0.1769	1.1236	1.3932	0.0209	0.0674	0.0051	0.021	1.6715	1.7452	2.099	3.0218			1062577.0	1217311.0	categorical-20002-both_sexes-1065	continuous-30210-both_sexes-irnt	0.1125	0.1945	0.019	0.0334	0.0296	0.3081	0.029	1.0192
EUR	EUR	0.0351	0.1822	0.0124	0.0034	0.1092	0.1596	1.1236	1.4037	0.021	0.0756	0.0051	0.0163	1.6715	1.8485	2.099	2.8546			1062577.0	1217311.0	categorical-20002-both_sexes-1065	continuous-30240-both_sexes-irnt	0.1125	0.2177	0.0191	0.0408	0.2657	1.3195e-24	0.026	10.2395
EUR	EUR	0.0377	0.1926	0.0127	0.0035	0.1092	0.1629	1.1236	1.4147	0.021	0.0735	0.0051	0.016	1.6715	1.9013	2.099	2.8952			1062577.0	1217311.0	categorical-20002-both_sexes-1065	continuous-30250-both_sexes-irnt	0.1125	0.2188	0.0191	0.0388	0.2823	1.9693e-30	0.0246	11.4654
EUR	EUR	-0.0064	-0.026	0.0106	0.0031	0.1092	0.1644	1.1236	1.403	0.0209	0.078	0.0051	0.017	1.6715	1.6259	2.099	2.8376			1062577.0	1217311.0	categorical-20002-both_sexes-1065	continuous-30260-both_sexes-irnt	0.1125	0.2193	0.019	0.0425	-0.0474	0.0426	0.0234	-2.0274
EUR	EUR	-0.0156	-0.0651	0.0101	0.0029	0.1092	0.1657	1.1236	1.4617	0.0209	0.0746	0.0051	0.0158	1.6715	1.7648	2.099	2.882			1062577.0	1217311.0	categorical-20002-both_sexes-1065	continuous-30270-both_sexes-irnt	0.1125	0.2453	0.019	0.0397	-0.1159	4.7361e-08	0.0212	-5.4609
EUR	EUR	0.027	0.1458	0.0091	0.0025	0.1092	0.1125	1.1234	1.2937	0.0209	0.0542	0.0051	0.011	1.6715	1.6145	2.0989	2.2799			1062577.0	1217311.0	categorical-20002-both_sexes-1065	continuous-30280-both_sexes-irnt	0.1123	0.2295	0.019	0.0423	0.2433	2.2236e-26	0.0229	10.6273
EUR	EUR	0.0378	0.2003	0.0125	0.0034	0.1092	0.1716	1.1236	1.4404	0.021	0.0837	0.0051	0.0165	1.6715	1.9218	2.099	3.0039			1062577.0	1217311.0	categorical-20002-both_sexes-1065	continuous-30290-both_sexes-irnt	0.1124	0.2198	0.0191	0.0417	0.2763	4.8547e-30	0.0243	11.387
EUR	EUR	0.0401	0.2085	0.0128	0.0035	0.1092	0.1729	1.1236	1.4452	0.021	0.0828	0.0051	0.0164	1.6715	1.9507	2.0982	3.0209			1062577.0	1217311.0	categorical-20002-both_sexes-1065	continuous-30300-both_sexes-irnt	0.1126	0.2203	0.0192	0.041	0.2917	9.8159e-35	0.0237	12.2935
EUR	EUR	0.0073	0.0367	0.0085	0.0023	0.1092	0.0625	1.1236	1.069	0.0209	0.0106	0.0051	0.0029	1.6715	1.4709	2.099	1.5845			1062577.0	1217311.0	categorical-20002-both_sexes-1065	continuous-30510-both_sexes-irnt	0.1125	0.1181	0.019	0.0181	0.0882	0.0021	0.0286	3.0784
EUR	EUR	-0.0007	0.0003	0.0081	0.0021	0.1092	0.0433	1.1236	1.023	0.0209	0.0102	0.0051	0.0023	1.6715	1.3238	2.099	1.3848			1062577.0	1217311.0	categorical-20002-both_sexes-1065	continuous-30520-both_sexes-irnt	0.1125	0.0598	0.019	0.0266	-0.0109	0.7203	0.0304	-0.3581
EUR	EUR	0.0126	0.064	0.0083	0.0023	0.1092	0.07	1.1236	1.0601	0.0209	0.0106	0.0051	0.0031	1.6715	1.5071	2.099	1.6433			1062577.0	1217311.0	categorical-20002-both_sexes-1065	continuous-30530-both_sexes-irnt	0.1125	0.0934	0.019	0.0164	0.1446	4.9402e-08	0.0265	5.4534
EUR	EUR	-0.0275	-0.1284	0.0101	0.003	0.1092	0.2114	1.1236	1.1645	0.0209	0.0238	0.0051	0.0091	1.6715	2.1199	2.099	2.8357			1062577.0	1217311.0	categorical-20002-both_sexes-1065	continuous-3062-both_sexes-irnt	0.1125	0.0896	0.019	0.0129	-0.181	1.6998e-21	0.019	-9.5219
EUR	EUR	-0.0251	-0.1019	0.0105	0.0031	0.1092	0.1917	1.1236	1.1329	0.0209	0.0196	0.0051	0.0076	1.6715	2.0344	2.099	2.6456			1062577.0	1217311.0	categorical-20002-both_sexes-1065	continuous-3063-both_sexes-irnt	0.1125	0.0808	0.019	0.0119	-0.1732	1.2389e-17	0.0203	-8.5492
EUR	EUR	-0.0084	-0.0551	0.0102	0.0031	0.1092	0.1023	1.1236	1.0876	0.0209	0.0145	0.0051	0.005	1.6715	1.6334	2.099	1.9087			1062577.0	1217311.0	categorical-20002-both_sexes-1065	continuous-3064-both_sexes-irnt	0.1125	0.0964	0.019	0.0159	-0.0792	0.0054	0.0284	-2.7828
EUR	EUR	0.0259	0.1088	0.0112	0.0047	0.1092	0.2909	1.1236	1.3257	0.0209	0.0278	0.0051	0.0169	1.6715	2.0344	2.099	2.7326			1062577.0	1217311.0	categorical-20002-both_sexes-1065	continuous-3143-both_sexes-irnt	0.1125	0.188	0.019	0.0161	0.1456	8.7186e-09	0.0253	5.7539
EUR	EUR	0.0118	0.0236	0.0165	0.0072	0.1092	0.2631	1.1236	1.2548	0.0209	0.0458	0.0051	0.0274	1.6715	1.7024	2.099	2.6373			1062577.0	1217311.0	categorical-20002-both_sexes-1065	continuous-3144-both_sexes-irnt	0.1125	0.1556	0.019	0.028	0.0694	0.0978	0.0419	1.6558
EUR	EUR	0.0101	0.0132	0.0154	0.0066	0.1092	0.2912	1.1236	1.3336	0.0209	0.0476	0.0051	0.0286	1.6715	1.7806	2.099	2.8277			1062577.0	1217311.0	categorical-20002-both_sexes-1065	continuous-3147-both_sexes-irnt	0.1125	0.1826	0.019	0.026	0.0564	0.1292	0.0372	1.5174
EUR	EUR	0.0099	0.0134	0.0152	0.0065	0.1092	0.2873	1.1236	1.3066	0.0209	0.0467	0.0051	0.0282	1.6715	1.7491	2.099	2.7783			1062577.0	1217311.0	categorical-20002-both_sexes-1065	continuous-3148-both_sexes-irnt	0.1125	0.1724	0.019	0.0263	0.056	0.1297	0.0369	1.5154
EUR	EUR	0.0017	0.0022	0.007	0.0018	0.1092	0.054	1.1236	1.0394	0.0209	0.0119	0.0051	0.0028	1.6715	1.4034	2.099	1.4946			1062577.0	1217311.0	categorical-20002-both_sexes-1065	continuous-399-both_sexes-irnt	0.1125	0.0797	0.019	0.024	0.0216	0.3506	0.0231	0.9334
EUR	EUR	-0.0021	0.0078	0.0077	0.002	0.1092	0.0805	1.1236	1.1051	0.0209	0.0124	0.0051	0.0034	1.6715	1.607	2.099	1.7784			1062577.0	1217311.0	categorical-20002-both_sexes-1065	continuous-400-both_sexes-irnt	0.1125	0.135	0.019	0.016	-0.0219	0.2972	0.021	-1.0425
EUR	EUR	0.0063	0.0194	0.0081	0.002	0.1092	0.0802	1.1236	1.1064	0.0209	0.0123	0.0051	0.003	1.6715	1.6221	2.099	1.7882			1062577.0	1217311.0	categorical-20002-both_sexes-1065	continuous-404-both_sexes-irnt	0.1125	0.135	0.019	0.0156	0.0675	0.0013	0.021	3.219
EUR	EUR	0.0951	0.2796	0.016	0.0043	0.1092	0.1275	1.1236	1.2136	0.0209	0.0205	0.0051	0.0057	1.6715	1.8364	2.099	2.2821			1062577.0	1217311.0	categorical-20002-both_sexes-1065	continuous-4079-both_sexes-irnt	0.1125	0.1666	0.019	0.016	0.8057	0.0	0.0122	66.1627
EUR	EUR	0.1007	0.311	0.0173	0.0046	0.1092	0.1349	1.1236	1.2273	0.0209	0.0202	0.0051	0.0057	1.6715	1.8728	2.099	2.3555			1062577.0	1217311.0	categorical-20002-both_sexes-1065	continuous-4080-both_sexes-irnt	0.1125	0.1677	0.019	0.0149	0.8299	0.0	0.0121	68.5801
EUR	EUR	0.0095	0.027	0.014	0.0076	0.1092	0.2706	1.1236	1.1234	0.0209	0.0302	0.0051	0.0337	1.6715	1.4387	2.099	1.8847			1062577.0	1217311.0	categorical-20002-both_sexes-1065	continuous-4101-both_sexes-irnt	0.1125	0.1395	0.019	0.0341	0.0553	0.2142	0.0445	1.2421
EUR	EUR	0.0081	0.0169	0.0131	0.0071	0.1092	0.2859	1.1236	1.1486	0.0209	0.0281	0.0051	0.03	1.6715	1.4709	2.099	1.9457			1062577.0	1217311.0	categorical-20002-both_sexes-1065	continuous-4104-both_sexes-irnt	0.1125	0.1571	0.019	0.0297	0.0459	0.2559	0.0404	1.1361
EUR	EUR	0.0083	0.0166	0.0132	0.0072	0.1092	0.2881	1.1236	1.1477	0.0209	0.0283	0.0051	0.0302	1.6715	1.4709	2.099	1.951			1062577.0	1217311.0	categorical-20002-both_sexes-1065	continuous-4105-both_sexes-irnt	0.1125	0.1553	0.019	0.0298	0.047	0.2459	0.0405	1.1604
EUR	EUR	0.0081	0.0169	0.0131	0.0071	0.1092	0.2859	1.1236	1.1486	0.0209	0.0281	0.0051	0.03	1.6715	1.4709	2.099	1.9457			1062577.0	1217311.0	categorical-20002-both_sexes-1065	continuous-4106-both_sexes-irnt	0.1125	0.1571	0.019	0.0297	0.0459	0.256	0.0404	1.136
EUR	EUR	0.026	0.0804	0.01	0.0051	0.1092	0.2877	1.1236	1.1623	0.0209	0.0154	0.0051	0.0162	1.6715	1.6145	2.099	1.9215			1062577.0	1217311.0	categorical-20002-both_sexes-1065	continuous-4119-both_sexes-irnt	0.1125	0.1762	0.019	0.0167	0.1468	1.1718e-07	0.0277	5.2978
EUR	EUR	0.0069	0.0116	0.0135	0.0074	0.1092	0.2918	1.1236	1.1552	0.0209	0.0294	0.0051	0.0315	1.6715	1.4781	2.099	1.9798			1062577.0	1217311.0	categorical-20002-both_sexes-1065	continuous-4123-both_sexes-irnt	0.1125	0.1584	0.019	0.03	0.0384	0.3571	0.0418	0.9208
EUR	EUR	0.0262	0.0781	0.0067	0.0018	0.1092	0.0386	1.1236	1.0187	0.0209	0.0083	0.0051	0.0025	1.6715	1.207	2.099	1.2332			1062577.0	1217311.0	categorical-20002-both_sexes-1065	continuous-41235-both_sexes	0.1125	0.0801	0.019	0.0358	0.4029	4.8273e-52	0.0265	15.1796
EUR	EUR	0.0069	0.0123	0.0134	0.0074	0.1092	0.2881	1.1236	1.1334	0.0209	0.0291	0.0051	0.0312	1.6715	1.453	2.099	1.9484			1062577.0	1217311.0	categorical-20002-both_sexes-1065	continuous-4124-both_sexes-irnt	0.1125	0.1407	0.019	0.0306	0.0388	0.3542	0.0419	0.9265
EUR	EUR	0.0069	0.0116	0.0135	0.0074	0.1092	0.2918	1.1236	1.1552	0.0209	0.0294	0.0051	0.0315	1.6715	1.4781	2.099	1.9798			1062577.0	1217311.0	categorical-20002-both_sexes-1065	continuous-4125-both_sexes-irnt	0.1125	0.1584	0.019	0.03	0.0384	0.3572	0.0417	0.9207
EUR	EUR	0.0133	0.0318	0.0069	0.0026	0.1092	0.1218	1.1236	1.0654	0.0209	0.0163	0.0051	0.013	1.6715	1.2664	2.099	1.407			1062577.0	1217311.0	categorical-20002-both_sexes-1065	continuous-4194-both_sexes-irnt	0.1125	0.1606	0.019	0.0401	0.1154	1.9222e-07	0.0222	5.2067
EUR	EUR	0.0057	0.005	0.0072	0.0028	0.1092	0.0464	1.1236	1.0341	0.0209	0.0081	0.0051	0.005	1.6715	1.1459	2.099	1.1652			1062577.0	1217311.0	categorical-20002-both_sexes-1065	continuous-4195-both_sexes-irnt	0.1125	0.2067	0.019	0.0491	0.0803	0.0386	0.0388	2.0686
EUR	EUR	0.0009	0.0184	0.006	0.0023	0.1092	0.0214	1.1236	1.037	0.0209	0.0073	0.0051	0.0036	1.6715	1.0926	2.099	1.0955			1062577.0	1217311.0	categorical-20002-both_sexes-1065	continuous-4241-both_sexes-irnt	0.1125	0.3874	0.019	0.0767	0.0196	0.6865	0.0485	0.4036
EUR	EUR	-0.0132	-0.0347	0.0088	0.0023	0.1092	0.1195	1.1236	1.1217	0.0209	0.0171	0.0051	0.0045	1.6715	1.8324	2.099	2.1466			1062577.0	1217311.0	categorical-20002-both_sexes-1065	continuous-46-both_sexes-irnt	0.1125	0.1061	0.019	0.0149	-0.1154	7.4439e-09	0.02	-5.7806
EUR	EUR	-0.0132	-0.028	0.0089	0.0023	0.1092	0.1188	1.1236	1.1293	0.0209	0.0166	0.0051	0.0046	1.6715	1.8284	2.099	2.1441			1062577.0	1217311.0	categorical-20002-both_sexes-1065	continuous-47-both_sexes-irnt	0.1125	0.113	0.019	0.0145	-0.1159	6.5581e-09	0.02	-5.8019
EUR	EUR	0.0555	0.2587	0.0105	0.003	0.1092	0.2087	1.1236	1.1149	0.0209	0.0206	0.0051	0.0066	1.6715	2.2737	2.099	2.8545			1062577.0	1217311.0	categorical-20002-both_sexes-1065	continuous-48-both_sexes-irnt	0.1125	0.0619	0.019	0.0111	0.3679	2.3535e-101	0.0172	21.3736
EUR	EUR	0.0006	0.0145	0.0065	0.0025	0.1092	0.0331	1.1236	1.0238	0.0209	0.0075	0.0051	0.0042	1.6715	1.1144	2.099	1.1152			1062577.0	1217311.0	categorical-20002-both_sexes-1065	continuous-4836-both_sexes	0.1125	0.2064	0.019	0.0648	0.0092	0.8273	0.0421	0.2182
EUR	EUR	0.0422	0.2029	0.0121	0.0036	0.1092	0.2173	1.1236	1.3373	0.0209	0.0258	0.0051	0.0081	1.6715	2.4421	2.099	3.1652			1062577.0	1217311.0	categorical-20002-both_sexes-1065	continuous-49-both_sexes-irnt	0.1125	0.1558	0.019	0.0119	0.2742	6.8051e-38	0.0213	12.8681
EUR	EUR	-0.0292	-0.0763	0.015	0.0048	0.1092	0.5245	1.1236	1.9723	0.021	0.0902	0.0051	0.0269	1.6715	3.315	2.099	6.5727			1062577.0	1217311.0	categorical-20002-both_sexes-1065	continuous-50-both_sexes-irnt	0.1125	0.1745	0.0191	0.0162	-0.1219	1.4455e-09	0.0201	-6.0503
EUR	EUR	0.0108	0.0099	0.0113	0.0069	0.1092	0.314	1.1236	1.191	0.0209	0.0428	0.0051	0.0327	1.6715	1.4281	2.099	1.7409			1062577.0	1217311.0	categorical-20002-both_sexes-1065	continuous-5096-both_sexes-irnt	0.1125	0.2578	0.019	0.0577	0.0582	0.1137	0.0368	1.582
EUR	EUR	0.0126	0.0067	0.0116	0.0072	0.1092	0.3311	1.1236	1.1743	0.0209	0.0342	0.0051	0.0313	1.6715	1.4069	2.099	1.6758			1062577.0	1217311.0	categorical-20002-both_sexes-1065	continuous-5097-both_sexes-irnt	0.1125	0.2578	0.019	0.0506	0.0664	0.0754	0.0374	1.7781
EUR	EUR	0.0095	0.0136	0.0111	0.0069	0.1092	0.3198	1.1235	1.2031	0.0211	0.0438	0.005	0.0328	1.6715	1.4494	2.0994	1.7632			1062577.0	1217311.0	categorical-20002-both_sexes-1065	continuous-5099-both_sexes-irnt	0.1123	0.2661	0.0192	0.0574	0.0509	0.1607	0.0363	1.4026
EUR	EUR	-0.0091	-0.0244	0.0121	0.0034	0.1092	0.2492	1.1236	1.4724	0.0209	0.0485	0.0051	0.015	1.6715	2.3006	2.099	3.6718			1062577.0	1217311.0	categorical-20002-both_sexes-1065	continuous-51-both_sexes-irnt	0.1125	0.1768	0.019	0.0181	-0.0554	0.009	0.0212	-2.613
EUR	EUR	0.0126	0.0111	0.0105	0.0062	0.1092	0.3007	1.1236	1.2083	0.0209	0.0432	0.0051	0.0314	1.6715	1.4281	2.099	1.7291			1062577.0	1217311.0	categorical-20002-both_sexes-1065	continuous-5132-both_sexes-irnt	0.1125	0.2856	0.019	0.0592	0.0696	0.0376	0.0335	2.0796
EUR	EUR	0.0148	0.006	0.0112	0.007	0.1092	0.3219	1.1236	1.18	0.0209	0.0341	0.0051	0.0305	1.6715	1.3894	2.099	1.6656			1062577.0	1217311.0	categorical-20002-both_sexes-1065	continuous-5134-both_sexes-irnt	0.1125	0.2705	0.019	0.0513	0.0789	0.031	0.0366	2.1575
EUR	EUR	0.0135	0.0058	0.0106	0.0063	0.1092	0.293	1.1236	1.1941	0.0209	0.0416	0.0051	0.0305	1.6715	1.4034	2.099	1.7007			1062577.0	1217311.0	categorical-20002-both_sexes-1065	continuous-5135-both_sexes-irnt	0.1125	0.277	0.019	0.0594	0.0752	0.028	0.0342	2.1971
EUR	EUR	0.0026	0.0174	0.0085	0.002	0.1092	0.0282	1.1236	1.027	0.0209	0.0087	0.0051	0.002	1.6715	1.2201	2.099	1.2619			1062577.0	1217311.0	categorical-20002-both_sexes-1065	continuous-699-both_sexes-irnt	0.1125	0.1032	0.019	0.0332	0.0466	0.2088	0.037	1.257
EUR	EUR	-0.006	-0.0194	0.0058	0.0013	0.1092	0.0116	1.1236	1.0371	0.0209	0.0071	0.0051	0.0015	1.6715	1.127	2.099	1.135			1062577.0	1217311.0	categorical-20002-both_sexes-1065	continuous-709-both_sexes	0.1125	0.275	0.019	0.0523	-0.1695	3.8992e-06	0.0367	-4.6167
EUR	EUR	-0.009	-0.046	0.0076	0.0017	0.1092	0.03	1.1236	1.0583	0.0209	0.008	0.0051	0.0018	1.6715	1.2697	2.099	1.3061			1062577.0	1217311.0	categorical-20002-both_sexes-1065	continuous-728-both_sexes	0.1125	0.1906	0.019	0.026	-0.1576	1.8819e-07	0.0302	-5.2106
EUR	EUR	-0.0254	-0.0774	0.0074	0.0022	0.1092	0.0836	1.1236	1.1621	0.0209	0.0127	0.0051	0.004	1.6715	1.6259	2.099	1.7792			1062577.0	1217311.0	categorical-20002-both_sexes-1065	continuous-738-both_sexes	0.1125	0.208	0.019	0.0163	-0.266	1.925e-28	0.024	-11.0617
EUR	EUR	0.0101	0.0132	0.0154	0.0066	0.1092	0.2912	1.1236	1.3337	0.0209	0.0476	0.0051	0.0286	1.6715	1.7806	2.099	2.8277			1062577.0	1217311.0	categorical-20002-both_sexes-1065	continuous-78-both_sexes-irnt	0.1125	0.1826	0.019	0.026	0.0564	0.1292	0.0372	1.5172
EUR	EUR	-0.0006	-0.0195	0.0077	0.0019	0.1092	0.04	1.1236	1.0392	0.0209	0.0085	0.0051	0.0021	1.6715	1.3135	2.099	1.3708			1062577.0	1217311.0	categorical-20002-both_sexes-1065	continuous-864-both_sexes	0.1125	0.1057	0.019	0.0229	-0.0093	0.7446	0.0284	-0.3258
EUR	EUR	-0.037	-0.1422	0.0081	0.0023	0.1092	0.0804	1.1236	1.0619	0.0209	0.0108	0.0051	0.003	1.6715	1.5771	2.099	1.739			1062577.0	1217311.0	categorical-20002-both_sexes-1065	continuous-924-both_sexes	0.1125	0.0837	0.019	0.0146	-0.395	5.7694e-74	0.0217	-18.1939
EUR	EUR	-0.0133	-0.0434	0.0076	0.0019	0.1092	0.0338	1.1236	1.062	0.0209	0.0085	0.0051	0.0021	1.6715	1.2966	2.099	1.3504			1062577.0	1217311.0	categorical-20002-both_sexes-1065	continuous-943-both_sexes	0.1125	0.1768	0.019	0.0243	-0.2185	6.3953e-14	0.0291	-7.4997
EUR	EUR	-0.0176	-0.0289	0.0122	0.004	0.1092	0.1373	1.1236	1.443	0.0209	0.0565	0.0051	0.0112	1.6715	1.7413	2.099	2.5138			1062577.0	1217311.0	categorical-20002-both_sexes-1065	continuous-AG-both_sexes-irnt	0.1125	0.2927	0.019	0.0373	-0.1441	4.5434e-06	0.0314	-4.5848
EUR	EUR	0.1246	0.561	0.0206	0.0055	0.1092	0.1786	1.1236	1.312	0.0209	0.0276	0.0051	0.0078	1.6715	2.1026	2.099	2.8151			1062577.0	1217311.0	categorical-20002-both_sexes-1065	continuous-DBP-both_sexes-auto_medadj_irnt	0.1125	0.1719	0.019	0.0152	0.8923	0.0	0.0081	110.7599
EUR	EUR	0.1242	0.5737	0.0206	0.0055	0.1092	0.1764	1.1236	1.3091	0.0209	0.0275	0.0051	0.0077	1.6715	2.0855	2.099	2.793			1062577.0	1217311.0	categorical-20002-both_sexes-1065	continuous-DBP-both_sexes-auto_medadj_raw	0.1125	0.1724	0.019	0.0153	0.895	0.0	0.008	112.2438
EUR	EUR	0.0958	0.2868	0.0166	0.0044	0.1092	0.1285	1.1236	1.2376	0.0209	0.0214	0.0051	0.0057	1.6715	1.9013	2.099	2.3794			1062577.0	1217311.0	categorical-20002-both_sexes-1065	continuous-DBP-both_sexes-combined_irnt	0.1125	0.1722	0.019	0.0155	0.8089	0.0	0.0119	67.976
EUR	EUR	0.1249	0.5764	0.0212	0.0055	0.1092	0.179	1.1236	1.3297	0.0209	0.0288	0.0051	0.0077	1.6715	2.1633	2.099	2.9252			1062577.0	1217311.0	categorical-20002-both_sexes-1065	continuous-DBP-both_sexes-combined_medadj_irnt	0.1125	0.1712	0.019	0.0149	0.8935	0.0	0.0077	116.5394
EUR	EUR	0.1245	0.5894	0.0212	0.0055	0.1092	0.1771	1.1236	1.3255	0.0209	0.0286	0.0051	0.0077	1.6715	2.1502	2.099	2.9029			1062577.0	1217311.0	categorical-20002-both_sexes-1065	continuous-DBP-both_sexes-combined_medadj_raw	0.1125	0.171	0.019	0.015	0.8957	0.0	0.0076	118.5187
EUR	EUR	0.0954	0.2896	0.0165	0.0043	0.1092	0.127	1.1236	1.234	0.0209	0.0213	0.0051	0.0056	1.6715	1.8891	2.099	2.361			1062577.0	1217311.0	categorical-20002-both_sexes-1065	continuous-DBP-both_sexes-combined_raw	0.1125	0.1719	0.019	0.0156	0.8105	0.0	0.0119	68.2758
EUR	EUR	0.009	0.0229	0.0101	0.003	0.1092	0.1424	1.1234	1.4106	0.0209	0.1012	0.0051	0.0199	1.6715	1.6601	2.099	2.6361			1062577.0	1217311.0	categorical-20002-both_sexes-1065	continuous-LDLC-both_sexes-medadj_irnt	0.1123	0.251	0.0191	0.0618	0.0724	0.0026	0.0241	3.0109
EUR	EUR	0.0092	0.0265	0.0102	0.003	0.1092	0.1367	1.1234	1.4144	0.0209	0.1173	0.0051	0.0204	1.6715	1.6448	2.099	2.5953			1062577.0	1217311.0	categorical-20002-both_sexes-1065	continuous-LDLC-both_sexes-medadj_raw	0.1123	0.2598	0.019	0.0735	0.0749	0.0019	0.0242	3.0991
EUR	EUR	0.1049	0.3167	0.0172	0.0046	0.1092	0.1255	1.1236	1.2134	0.0209	0.019	0.0051	0.0057	1.6715	1.8204	2.099	2.2723			1062577.0	1217311.0	categorical-20002-both_sexes-1065	continuous-MAP-both_sexes-auto_irnt	0.1125	0.1677	0.019	0.0149	0.8958	0.0	0.0103	86.625
EUR	EUR	0.1324	0.5883	0.0216	0.0058	0.1092	0.1804	1.1236	1.3156	0.0209	0.0271	0.0051	0.008	1.6715	2.1026	2.099	2.8367			1062577.0	1217311.0	categorical-20002-both_sexes-1065	continuous-MAP-both_sexes-auto_medadj_irnt	0.1125	0.1718	0.019	0.0147	0.9431	0.0	0.007	135.098
EUR	EUR	0.1316	0.6033	0.0217	0.0058	0.1092	0.177	1.1236	1.3114	0.0209	0.0269	0.0051	0.0079	1.6715	2.0769	2.099	2.8034			1062577.0	1217311.0	categorical-20002-both_sexes-1065	continuous-MAP-both_sexes-auto_medadj_raw	0.1125	0.1727	0.019	0.0149	0.9465	0.0	0.0069	136.7322
EUR	EUR	0.1036	0.3176	0.0171	0.0046	0.1092	0.122	1.1236	1.207	0.0209	0.0186	0.0051	0.0056	1.6715	1.8005	2.099	2.2354			1062577.0	1217311.0	categorical-20002-both_sexes-1065	continuous-MAP-both_sexes-auto_raw	0.1125	0.1675	0.019	0.0151	0.8979	0.0	0.0105	85.7461
EUR	EUR	0.1051	0.3228	0.0176	0.0046	0.1092	0.1255	1.1236	1.2216	0.0209	0.02	0.0051	0.0056	1.6715	1.8687	2.099	2.3436			1062577.0	1217311.0	categorical-20002-both_sexes-1065	continuous-MAP-both_sexes-combined_irnt	0.1125	0.1649	0.019	0.0148	0.8974	0.0	0.0101	88.7974
EUR	EUR	0.1345	0.6118	0.0225	0.0059	0.1092	0.1862	1.1236	1.3649	0.0209	0.0293	0.0051	0.0082	1.6715	2.2203	2.099	3.0253			1062577.0	1217311.0	categorical-20002-both_sexes-1065	continuous-MAP-both_sexes-combined_medadj_irnt	0.1125	0.1802	0.019	0.0144	0.9432	0.0	0.0067	141.4497
EUR	EUR	0.1337	0.6274	0.0225	0.0059	0.1092	0.1827	1.1236	1.3592	0.0209	0.029	0.0051	0.0081	1.6715	2.1939	2.099	2.9887			1062577.0	1217311.0	categorical-20002-both_sexes-1065	continuous-MAP-both_sexes-combined_medadj_raw	0.1125	0.1806	0.019	0.0146	0.9462	0.0	0.0066	144.1096
EUR	EUR	0.1039	0.3238	0.0175	0.0046	0.1092	0.1223	1.1236	1.2157	0.0209	0.0196	0.0051	0.0055	1.6715	1.8485	2.099	2.3079			1062577.0	1217311.0	categorical-20002-both_sexes-1065	continuous-MAP-both_sexes-combined_raw	0.1125	0.1649	0.019	0.015	0.8991	0.0	0.0102	88.1359
EUR	EUR	0.1318	0.1602	0.0085	0.0074	0.1092	0.1822	1.1236	1.0169	0.0209	0.0065	0.0051	0.0164	1.6715	1.1364	2.099	1.1503			1062577.0	1217311.0	categorical-20002-both_sexes-1065	continuous-MAP-both_sexes-manual_medadj_raw	0.1125	0.1124	0.019	0.043	0.9342	1.5216e-144	0.0365	25.6001
EUR	EUR	0.1035	0.0824	0.008	0.0064	0.1092	0.127	1.1236	1.0158	0.0209	0.0068	0.0051	0.0152	1.6715	1.0988	2.099	1.1096			1062577.0	1217311.0	categorical-20002-both_sexes-1065	continuous-MAP-both_sexes-manual_raw	0.1125	0.1444	0.019	0.0621	0.8794	6.1295e-59	0.0543	16.188
EUR	EUR	0.0205	0.0908	0.008	0.0021	0.1092	0.0784	1.1236	1.0631	0.0209	0.0108	0.0051	0.0029	1.6715	1.5733	2.099	1.7198			1062577.0	1217311.0	categorical-20002-both_sexes-1065	continuous-MCP-both_sexes-irnt	0.1125	0.0877	0.019	0.0151	0.2211	9.2367e-24	0.022	10.0495
EUR	EUR	0.0218	0.0523	0.0131	0.0043	0.1092	0.1375	1.1236	1.466	0.0209	0.0636	0.0051	0.0112	1.6715	1.753	2.099	2.5477			1062577.0	1217311.0	categorical-20002-both_sexes-1065	continuous-NAP-both_sexes-irnt	0.1125	0.3011	0.019	0.0411	0.1783	3.2853e-08	0.0323	5.5255
EUR	EUR	0.0626	0.2025	0.0146	0.0038	0.1092	0.1529	1.1236	1.2321	0.0209	0.0256	0.0051	0.0069	1.6715	1.8606	2.099	2.474			1062577.0	1217311.0	categorical-20002-both_sexes-1065	continuous-PP-both_sexes-auto_irnt	0.1125	0.1575	0.019	0.0174	0.4847	6.071e-122	0.0206	23.4831
EUR	EUR	0.0779	0.3318	0.0166	0.0043	0.1092	0.1683	1.1236	1.2565	0.0209	0.027	0.0051	0.0072	1.6715	1.9383	2.099	2.6156			1062577.0	1217311.0	categorical-20002-both_sexes-1065	continuous-PP-both_sexes-auto_medadj_irnt	0.1125	0.1587	0.019	0.0167	0.5749	2.3827e-207	0.0187	30.7283
EUR	EUR	0.0625	0.2105	0.0146	0.0037	0.1092	0.1486	1.1236	1.2254	0.0209	0.0255	0.0051	0.0068	1.6715	1.8284	2.099	2.4331			1062577.0	1217311.0	categorical-20002-both_sexes-1065	continuous-PP-both_sexes-auto_raw	0.1125	0.1573	0.019	0.0178	0.4904	4.9641e-127	0.0205	23.9759
EUR	EUR	0.0628	0.2061	0.0147	0.0037	0.1092	0.1516	1.1238	1.2509	0.0212	0.0271	0.005	0.0069	1.6715	1.8972	2.0995	2.5552			1062577.0	1217311.0	categorical-20002-both_sexes-1065	continuous-PP-both_sexes-combined_irnt	0.1126	0.1613	0.0193	0.0174	0.488	3.5891e-129	0.0202	24.1803
EUR	EUR	0.079	0.3437	0.0169	0.0043	0.1092	0.1718	1.1236	1.3054	0.0209	0.0291	0.0051	0.0074	1.6715	2.0302	2.099	2.773			1062577.0	1217311.0	categorical-20002-both_sexes-1065	continuous-PP-both_sexes-combined_medadj_irnt	0.1125	0.1723	0.019	0.0164	0.5769	7.242e-221	0.0182	31.724
EUR	EUR	0.0782	0.3507	0.0168	0.0042	0.1092	0.1661	1.1236	1.2963	0.0209	0.0288	0.0051	0.0072	1.6715	1.984	2.099	2.7182			1062577.0	1217311.0	categorical-20002-both_sexes-1065	continuous-PP-both_sexes-combined_medadj_raw	0.1125	0.1724	0.019	0.0168	0.5807	1.7784e-226	0.0181	32.1282
EUR	EUR	0.0627	0.2141	0.0147	0.0037	0.1092	0.148	1.1236	1.243	0.0209	0.0266	0.0051	0.0067	1.6715	1.8647	2.099	2.5166			1062577.0	1217311.0	categorical-20002-both_sexes-1065	continuous-PP-both_sexes-combined_raw	0.1125	0.1602	0.019	0.0175	0.4932	2.4134e-135	0.0199	24.7601
EUR	EUR	0.0603	0.0545	0.007	0.0057	0.1092	0.1341	1.1236	1.0304	0.0209	0.0076	0.0051	0.0168	1.6715	1.1207	2.099	1.1284			1062577.0	1217311.0	categorical-20002-both_sexes-1065	continuous-PP-both_sexes-manual_raw	0.1125	0.2368	0.019	0.0592	0.4982	4.452e-31	0.043	11.5934
EUR	EUR	0.1256	0.5473	0.0212	0.0056	0.1092	0.1809	1.1236	1.3123	0.0209	0.0269	0.0051	0.0076	1.6715	2.094	2.099	2.8211			1062577.0	1217311.0	categorical-20002-both_sexes-1065	continuous-SBP-both_sexes-auto_medadj_irnt	0.1125	0.1715	0.019	0.0147	0.8937	0.0	0.0084	106.3548
EUR	EUR	0.1236	0.5603	0.0211	0.0056	0.1092	0.1744	1.1236	1.3042	0.0209	0.0264	0.0051	0.0074	1.6715	2.0556	2.099	2.7591			1062577.0	1217311.0	categorical-20002-both_sexes-1065	continuous-SBP-both_sexes-auto_medadj_raw	0.1125	0.1729	0.019	0.015	0.8955	0.0	0.0084	105.9931
EUR	EUR	0.1012	0.3174	0.0177	0.0046	0.1092	0.1356	1.1236	1.2423	0.0209	0.0213	0.0051	0.0057	1.6715	1.93	2.099	2.4429			1062577.0	1217311.0	categorical-20002-both_sexes-1065	continuous-SBP-both_sexes-combined_irnt	0.1125	0.1679	0.019	0.0148	0.8316	0.0	0.0117	71.2912
EUR	EUR	0.1276	0.5689	0.0219	0.0057	0.1092	0.1867	1.1236	1.3621	0.0209	0.0291	0.0051	0.0078	1.6715	2.2159	2.099	3.0088			1062577.0	1217311.0	categorical-20002-both_sexes-1065	continuous-SBP-both_sexes-combined_medadj_irnt	0.1125	0.1803	0.019	0.0145	0.8939	0.0	0.008	111.8149
EUR	EUR	0.1256	0.5822	0.0218	0.0057	0.1092	0.18	1.1236	1.352	0.0209	0.0285	0.0051	0.0076	1.6715	2.1764	2.099	2.9397			1062577.0	1217311.0	categorical-20002-both_sexes-1065	continuous-SBP-both_sexes-combined_medadj_raw	0.1125	0.1815	0.019	0.0147	0.8956	0.0	0.008	112.0309
EUR	EUR	0.0988	0.3166	0.0174	0.0045	0.1092	0.1298	1.1236	1.2321	0.0209	0.0206	0.0051	0.0055	1.6715	1.8891	2.099	2.3798			1062577.0	1217311.0	categorical-20002-both_sexes-1065	continuous-SBP-both_sexes-combined_raw	0.1125	0.1682	0.019	0.0149	0.8296	0.0	0.012	69.329
EUR	EUR	0.1229	0.1492	0.0081	0.0072	0.1092	0.1767	1.1236	1.0193	0.0209	0.0068	0.0051	0.0167	1.6715	1.1333	2.099	1.1484			1062577.0	1217311.0	categorical-20002-both_sexes-1065	continuous-SBP-both_sexes-manual_medadj_raw	0.1125	0.1303	0.019	0.046	0.8846	9.7521e-148	0.0342	25.8853
EUR	EUR	0.0123	0.0333	0.0098	0.0025	0.1092	0.1026	1.1236	1.0671	0.0209	0.0126	0.0051	0.0039	1.6715	1.6908	2.099	1.9451			1062577.0	1217311.0	categorical-20002-both_sexes-1065	continuous-Smoking-both_sexes-Ever_Never	0.1125	0.071	0.019	0.0133	0.1159	8.1985e-07	0.0235	4.9306
EUR	EUR	0.003	-0.0709	0.0143	0.0043	0.1092	0.1823	1.1236	1.3367	0.0209	0.0551	0.0051	0.0144	1.6715	1.9218	2.099	2.9821			1062577.0	1217311.0	categorical-20002-both_sexes-1065	continuous-eGFR-both_sexes-irnt	0.1125	0.1699	0.019	0.0278	0.0212	0.4846	0.0304	0.699
EUR	EUR	-0.0115	-0.1313	0.0146	0.0045	0.1092	0.2156	1.1236	1.4561	0.0211	0.0674	0.0051	0.0169	1.6715	2.1112	2.0989	3.3562			1062577.0	1217311.0	categorical-20002-both_sexes-1065	continuous-eGFRcreacys-both_sexes-irnt	0.1125	0.1936	0.0192	0.0286	-0.0748	0.0125	0.0299	-2.4977
EUR	EUR	-0.0281	-0.1592	0.0112	0.0036	0.1092	0.2155	1.1236	1.212	0.0212	0.044	0.0051	0.0215	1.6715	2.0812	2.0991	3.0164			1062577.0	1217311.0	categorical-20002-both_sexes-1065	continuous-eGFRcys-both_sexes-irnt	0.1124	0.1051	0.0193	0.0218	-0.1832	4.6816e-14	0.0243	-7.5405
EUR	EUR	0.0451	0.2188	0.0099	0.0025	0.1092	0.1565	1.1236	1.1392	0.0209	0.0214	0.0051	0.0055	1.6715	2.0133	2.099	2.4494			1062577.0	1217311.0	categorical-20002-both_sexes-1065	continuous-whr-both_sexes-irnt	0.1125	0.096	0.019	0.0148	0.3453	3.2564e-66	0.0201	17.1882
EUR	EUR	0.0324	0.1855	0.0088	0.002	0.1092	0.0398	1.1236	1.0591	0.0209	0.0111	0.0051	0.0024	1.6715	1.2899	2.099	1.3995			1062577.0	1217311.0	categorical-20002-both_sexes-1065	icd10-E11-both_sexes	0.1125	0.148	0.019	0.0278	0.4921	2.623e-96	0.0236	20.824
EUR	EUR	0.0242	0.1099	0.0089	0.0022	0.1092	0.0289	1.1236	1.0126	0.0209	0.0084	0.0051	0.0018	1.6715	1.2267	2.099	1.2648			1062577.0	1217311.0	categorical-20002-both_sexes-1065	icd10-E66-both_sexes	0.1125	0.0474	0.019	0.0316	0.4308	3.1041e-41	0.032	13.4494
EUR	EUR	0.0358	0.1978	0.0091	0.0019	0.1092	0.0329	1.1236	1.0273	0.0209	0.0125	0.0051	0.0025	1.6715	1.2398	2.099	1.3082			1062577.0	1217311.0	categorical-20002-both_sexes-1065	icd10-E78-both_sexes	0.1125	0.0887	0.019	0.0405	0.5969	4.4541e-138	0.0239	25.0126
EUR	EUR	0.0135	0.0267	0.0076	0.0018	0.1092	0.0189	1.1236	1.0086	0.0209	0.0072	0.0051	0.0015	1.6715	1.1491	2.099	1.1729			1062577.0	1217311.0	categorical-20002-both_sexes-1065	icd10-F17-both_sexes	0.1125	0.0497	0.019	0.0417	0.2967	8.473e-17	0.0356	8.3244
EUR	EUR	0.0116	0.0525	0.0064	0.0013	0.1092	0.016	1.1236	0.9938	0.0209	0.0068	0.0051	0.0014	1.6715	1.1175	2.099	1.1278		Ratio < 0, possibly indicating GC correction	1062577.0	1217311.0	categorical-20002-both_sexes-1065	icd10-F32-both_sexes	0.1125		0.019		0.276	1.0028e-18	0.0312	8.8348
EUR	EUR	0.0116	0.0643	0.0078	0.0017	0.1092	0.0102	1.1236	1.0009	0.0209	0.0071	0.0051	0.0013	1.6715	1.0772	2.099	1.0882			1062577.0	1217311.0	categorical-20002-both_sexes-1065	icd10-G47-both_sexes	0.1125	0.0097	0.019	0.0804	0.3478	5.9346e-14	0.0463	7.5095
EUR	EUR	0.0281	0.1246	0.0075	0.0017	0.1092	0.0258	1.1236	1.0247	0.0209	0.008	0.0051	0.0019	1.6715	1.2038	2.099	1.2418			1062577.0	1217311.0	categorical-20002-both_sexes-1065	icd10-I20-both_sexes	0.1125	0.102	0.019	0.033	0.5303	3.4965e-66	0.0309	17.184
EUR	EUR	0.0322	0.1412	0.0083	0.002	0.1092	0.0357	1.1235	1.0192	0.0209	0.0102	0.0051	0.0026	1.6715	1.2398	2.0991	1.3243			1062577.0	1217311.0	categorical-20002-both_sexes-1065	icd10-I25-both_sexes	0.1124	0.0591	0.019	0.0315	0.5157	1.0741e-89	0.0257	20.0814
EUR	EUR	0.0042	-0.016	0.0081	0.0021	0.1092	0.0219	1.1236	1.0334	0.0209	0.0146	0.0051	0.0022	1.6715	1.1651	2.099	1.227			1062577.0	1217311.0	categorical-20002-both_sexes-1065	icd10-I83-both_sexes	0.1125	0.147	0.019	0.0644	0.0867	0.0389	0.0419	2.0657
EUR	EUR	0.005	-0.0092	0.0072	0.0017	0.1092	0.0091	1.1236	1.0076	0.0209	0.0086	0.0051	0.0017	1.6715	1.0557	2.099	1.0856			1062577.0	1217311.0	categorical-20002-both_sexes-1065	icd10-J33-both_sexes	0.1125	0.0885	0.019	0.101	0.1583	0.0043	0.0555	2.8542
EUR	EUR	0.0155	0.0376	0.01	0.0025	0.1092	0.018	1.1236	1.0116	0.0209	0.009	0.0051	0.002	1.6715	1.1428	2.099	1.1676			1062577.0	1217311.0	categorical-20002-both_sexes-1065	icd10-J44-both_sexes	0.1125	0.0691	0.019	0.0537	0.3497	2.1996e-14	0.0458	7.6384
EUR	EUR	0.015	0.0463	0.0081	0.0021	0.1092	0.0333	1.1236	1.0265	0.0209	0.0119	0.0051	0.0029	1.6715	1.2168	2.099	1.316			1062577.0	1217311.0	categorical-20002-both_sexes-1065	icd10-J45-both_sexes	0.1125	0.0838	0.019	0.0378	0.2495	1.9586e-14	0.0326	7.6533
EUR	EUR	0.0126	0.043	0.0067	0.0015	0.1092	0.018	1.1236	1.0166	0.0209	0.0078	0.0051	0.0015	1.6715	1.1587	2.099	1.1702			1062577.0	1217311.0	categorical-20002-both_sexes-1065	icd10-K21-both_sexes	0.1125	0.0978	0.019	0.046	0.2842	1.907e-17	0.0334	8.4993
EUR	EUR	0.0097	0.018	0.0076	0.0018	0.1092	0.0099	1.1236	1.0175	0.0209	0.0079	0.0051	0.0013	1.6715	1.0895	2.099	1.1033			1062577.0	1217311.0	categorical-20002-both_sexes-1065	icd10-K22-both_sexes	0.1125	0.1697	0.019	0.0764	0.2932	8.4705e-09	0.0509	5.7588
EUR	EUR	0.0126	0.0481	0.0059	0.0014	0.1092	0.0161	1.1236	1.0127	0.0209	0.0072	0.0051	0.0015	1.6715	1.1396	2.099	1.1514			1062577.0	1217311.0	categorical-20002-both_sexes-1065	icd10-K29-both_sexes	0.1125	0.0837	0.019	0.0478	0.3016	9.6249e-19	0.0341	8.8394
EUR	EUR	0.0001	-0.0139	0.0077	0.002	0.1093	0.0222	1.1237	1.0081	0.0202	0.0086	0.0048	0.0025	1.6715	1.1396	2.0998	1.1959			1062577.0	1217311.0	categorical-20002-both_sexes-1065	icd10-K40-both_sexes	0.1124	0.0412	0.0184	0.0438	0.0029	0.9426	0.0404	0.072
EUR	EUR	0.0125	0.0394	0.0077	0.002	0.1092	0.0255	1.1236	1.0258	0.0209	0.0083	0.0051	0.0016	1.6715	1.2103	2.099	1.2424			1062577.0	1217311.0	categorical-20002-both_sexes-1065	icd10-K44-both_sexes	0.1125	0.1063	0.019	0.0341	0.2375	7.9279e-11	0.0365	6.502
EUR	EUR	0.0092	0.0298	0.0068	0.0014	0.1092	0.0086	1.1236	1.0022	0.0209	0.0064	0.0051	0.0013	1.6715	1.0679	2.099	1.0756			1062577.0	1217311.0	categorical-20002-both_sexes-1065	icd10-K52-both_sexes	0.1125	0.0287	0.019	0.0841	0.3005	3.4924e-11	0.0454	6.6242
EUR	EUR	0.0121	0.0502	0.0068	0.0016	0.1092	0.0372	1.1236	1.0163	0.0209	0.0116	0.0051	0.0023	1.6715	1.2464	2.099	1.3374			1062577.0	1217311.0	categorical-20002-both_sexes-1065	icd10-K57-both_sexes	0.1125	0.0482	0.019	0.0345	0.1895	1.2129e-13	0.0256	7.4154
EUR	EUR	0.0093	0.0434	0.008	0.002	0.1092	0.0172	1.1238	1.0211	0.0212	0.0097	0.005	0.0019	1.6715	1.1333	2.0994	1.1691			1062577.0	1217311.0	categorical-20002-both_sexes-1065	icd10-K80-both_sexes	0.1126	0.1248	0.0193	0.0572	0.214	2.8234e-05	0.0511	4.1873
EUR	EUR	0.0061	0.0075	0.0091	0.0023	0.1092	0.0207	1.1236	1.0213	0.0209	0.0094	0.0051	0.002	1.6715	1.1587	2.099	1.2025			1062577.0	1217311.0	categorical-20002-both_sexes-1065	icd10-M16-both_sexes	0.1125	0.1051	0.019	0.0462	0.1289	0.0055	0.0464	2.7746
EUR	EUR	0.0121	0.0491	0.0077	0.0019	0.1092	0.0285	1.1237	1.0249	0.021	0.0085	0.005	0.0019	1.6715	1.2234	2.0994	1.271			1062577.0	1217311.0	categorical-20002-both_sexes-1065	icd10-M17-both_sexes	0.1125	0.0919	0.0191	0.0313	0.2163	4.3722e-11	0.0328	6.5909
EUR	EUR	0.0083	0.0196	0.0071	0.0015	0.1092	0.0087	1.1236	1.0119	0.0209	0.0068	0.0051	0.0012	1.6715	1.0802	2.099	1.086			1062577.0	1217311.0	categorical-20002-both_sexes-1065	icd10-M51-both_sexes	0.1125	0.1387	0.019	0.0793	0.27	2.0606e-08	0.0482	5.6068
EUR	EUR	0.004	0.0131	0.0075	0.0017	0.1092	0.0132	1.1236	0.9981	0.0209	0.0078	0.0051	0.0014	1.6715	1.1082	2.099	1.112		Ratio < 0, possibly indicating GC correction	1062577.0	1217311.0	categorical-20002-both_sexes-1065	icd10-M75-both_sexes	0.1125		0.019		0.1049	0.015	0.0431	2.4322
EUR	EUR	0.003	0.0369	0.0064	0.0015	0.1092	0.0121	1.1236	1.0048	0.0209	0.0072	0.0051	0.0013	1.6715	1.0988	2.099	1.1067			1062577.0	1217311.0	categorical-20002-both_sexes-1065	icd10-N20-both_sexes	0.1125	0.0452	0.019	0.0679	0.0839	0.0421	0.0413	2.0322
EUR	EUR	0.0058	0.0051	0.0072	0.0016	0.1092	0.0141	1.1236	1.018	0.0209	0.0077	0.0051	0.0014	1.6715	1.1113	2.099	1.1388			1062577.0	1217311.0	categorical-20002-both_sexes-1065	icd10-N81-both_sexes	0.1125	0.1297	0.019	0.0558	0.149	0.0004	0.0421	3.543
EUR	EUR	0.0246	0.0768	0.0071	0.0015	0.1092	0.022	1.1236	1.0141	0.0209	0.0071	0.0051	0.0015	1.6715	1.1843	2.099	1.2029			1062577.0	1217311.0	categorical-20002-both_sexes-1065	icd10-R07-both_sexes	0.1125	0.0695	0.019	0.035	0.5008	3.4308e-72	0.0279	17.9686
EUR	EUR	0.0125	0.0349	0.0071	0.0014	0.1092	0.0164	1.1237	1.0179	0.0213	0.0077	0.0051	0.0015	1.6715	1.1364	2.0959	1.1571			1062577.0	1217311.0	categorical-20002-both_sexes-1065	icd10-R10-both_sexes	0.1129	0.1139	0.0194	0.0493	0.2956	3.5396e-16	0.0363	8.1534
EUR	EUR	0.0047	0.0072	0.0063	0.0013	0.1092	0.0053	1.1236	1.0086	0.0209	0.0066	0.0051	0.0012	1.6715	1.0466	2.099	1.0539			1062577.0	1217311.0	categorical-20002-both_sexes-1065	icd10-R19-both_sexes	0.1125	0.1597	0.019	0.1232	0.1939	0.0008	0.0578	3.3538
EUR	EUR	0.0115	0.0519	0.0066	0.0014	0.1092	0.0132	1.1236	1.0239	0.0209	0.0067	0.0051	0.0014	1.6715	1.127	2.099	1.1362			1062577.0	1217311.0	categorical-20002-both_sexes-1065	icd10-Z72-both_sexes	0.1125	0.1752	0.019	0.049	0.3029	4.5623e-16	0.0373	8.1226
EUR	EUR	0.0211	0.0757	0.007	0.0016	0.1092	0.0108	1.1236	1.0284	0.0209	0.0082	0.0051	0.0016	1.6715	1.0895	2.099	1.1197			1062577.0	1217311.0	categorical-20002-both_sexes-1065	icd10-Z82-both_sexes	0.1125	0.2375	0.019	0.0682	0.6152	2.5749e-32	0.052	11.835
EUR	EUR	0.0238	0.0835	0.0076	0.0018	0.1092	0.0242	1.1236	1.0121	0.0209	0.0082	0.0051	0.0018	1.6715	1.194	2.099	1.2204			1062577.0	1217311.0	categorical-20002-both_sexes-1065	icd10-Z86-both_sexes	0.1125	0.0551	0.019	0.0374	0.463	3.4401e-52	0.0305	15.2018
EUR	EUR	0.0134	0.047	0.0077	0.0019	0.1092	0.0154	1.1236	1.0184	0.0209	0.0082	0.0051	0.0015	1.6715	1.1364	2.099	1.1518			1062577.0	1217311.0	categorical-20002-both_sexes-1065	icd10-Z88-both_sexes	0.1125	0.121	0.019	0.054	0.328	6.2911e-14	0.0437	7.5019
EUR	EUR	0.0234	0.089	0.0077	0.0018	0.1092	0.0181	1.1236	1.0101	0.0209	0.0082	0.0051	0.0018	1.6715	1.1301	2.099	1.1632			1062577.0	1217311.0	categorical-20002-both_sexes-1065	icd10-Z95-both_sexes	0.1125	0.062	0.019	0.0502	0.5275	1.168e-49	0.0356	14.8152
EUR	EUR	0.0311	0.1883	0.0087	0.0019	0.1092	0.0381	1.1236	1.0702	0.0209	0.0114	0.0051	0.0024	1.6715	1.2932	2.099	1.3966			1062577.0	1217311.0	categorical-20002-both_sexes-1065	phecode-250-both_sexes	0.1125	0.1771	0.019	0.0288	0.4824	1.0923e-88	0.0242	19.9658
EUR	EUR	0.0326	0.1866	0.0091	0.0021	0.1091	0.0402	1.124	1.0636	0.0211	0.0111	0.0052	0.0024	1.6715	1.2966	2.0992	1.4065			1062577.0	1217311.0	categorical-20002-both_sexes-1065	phecode-250.2-both_sexes	0.1128	0.1564	0.0192	0.0272	0.4916	2.342e-92	0.0241	20.3835
EUR	EUR	0.0357	0.1975	0.009	0.0019	0.1092	0.0328	1.1236	1.0285	0.0209	0.0125	0.0051	0.0025	1.6715	1.2398	2.099	1.3087			1062577.0	1217311.0	categorical-20002-both_sexes-1065	phecode-272-both_sexes	0.1125	0.0924	0.019	0.0404	0.5957	1.4307e-136	0.0239	24.8738
EUR	EUR	0.0359	0.1979	0.0091	0.0019	0.1092	0.0333	1.1236	1.0361	0.0209	0.0126	0.0051	0.0026	1.6715	1.2498	2.099	1.3202			1062577.0	1217311.0	categorical-20002-both_sexes-1065	phecode-272.1-both_sexes	0.1125	0.1128	0.019	0.0393	0.5952	5.0625e-137	0.0239	24.9154
EUR	EUR	0.0347	0.1931	0.009	0.0019	0.1092	0.0311	1.1236	1.0273	0.0209	0.0128	0.0051	0.0025	1.6715	1.2267	2.099	1.2919			1062577.0	1217311.0	categorical-20002-both_sexes-1065	phecode-272.11-both_sexes	0.1125	0.0936	0.019	0.0437	0.5952	1.3818e-126	0.0249	23.9332
EUR	EUR	0.0243	0.1104	0.0088	0.0022	0.1092	0.0294	1.1236	1.0112	0.0209	0.0084	0.0051	0.0019	1.6715	1.2299	2.099	1.2673			1062577.0	1217311.0	categorical-20002-both_sexes-1065	phecode-278-both_sexes	0.1125	0.042	0.019	0.0313	0.4293	1.0822e-41	0.0317	13.5271
EUR	EUR	0.0243	0.1102	0.0089	0.0022	0.1092	0.0291	1.1236	1.017	0.0209	0.0084	0.0051	0.0019	1.6715	1.2332	2.099	1.271			1062577.0	1217311.0	categorical-20002-both_sexes-1065	phecode-278.1-both_sexes	0.1125	0.0627	0.019	0.031	0.4306	2.9213e-41	0.032	13.4539
EUR	EUR	0.0083	0.0544	0.0067	0.0016	0.1092	0.0107	1.1236	1.0132	0.0209	0.0072	0.0051	0.0014	1.6715	1.1019	2.099	1.0965			1062577.0	1217311.0	categorical-20002-both_sexes-1065	phecode-300-both_sexes	0.1125	0.1368	0.019	0.0751	0.2435	5.635e-07	0.0487	5.0033
EUR	EUR	0.0083	0.0521	0.0069	0.0016	0.1092	0.0099	1.1236	1.0102	0.0209	0.0072	0.0051	0.0014	1.6715	1.0926	2.099	1.0876			1062577.0	1217311.0	categorical-20002-both_sexes-1065	phecode-300.1-both_sexes	0.1125	0.1164	0.019	0.0818	0.2513	1.3295e-06	0.052	4.8353
EUR	EUR	0.0196	0.0647	0.0072	0.0018	0.1092	0.0232	1.1236	1.0131	0.0209	0.0077	0.0051	0.0017	1.6715	1.1811	2.099	1.2085			1062577.0	1217311.0	categorical-20002-both_sexes-1065	phecode-306-both_sexes	0.1125	0.0627	0.019	0.0371	0.3901	4.6278e-34	0.0321	12.1675
EUR	EUR	0.0093	0.0425	0.0063	0.0013	0.1092	0.0134	1.1236	0.9966	0.0209	0.007	0.0051	0.0013	1.6715	1.0926	2.099	1.1069		Ratio < 0, possibly indicating GC correction	1062577.0	1217311.0	categorical-20002-both_sexes-1065	phecode-317-both_sexes	0.1125		0.019		0.2444	1.0737e-12	0.0343	7.1207
EUR	EUR	0.014	0.0285	0.0075	0.0018	0.1092	0.0206	1.1236	1.0127	0.0209	0.0072	0.0051	0.0016	1.6715	1.1619	2.099	1.1856			1062577.0	1217311.0	categorical-20002-both_sexes-1065	phecode-318-both_sexes	0.1125	0.0684	0.019	0.0389	0.2948	2.7728e-17	0.0349	8.4558
EUR	EUR	0.0117	0.0638	0.0077	0.0017	0.1092	0.0103	1.1236	0.9999	0.0209	0.007	0.0051	0.0014	1.6715	1.0741	2.099	1.088		Ratio < 0, possibly indicating GC correction	1062577.0	1217311.0	categorical-20002-both_sexes-1065	phecode-327-both_sexes	0.1125		0.019		0.3477	4.2184e-14	0.046	7.5541
EUR	EUR	0.0123	0.0657	0.0081	0.0018	0.1092	0.0108	1.1236	0.9999	0.0209	0.0078	0.0051	0.0014	1.6715	1.0864	2.099	1.0926		Ratio < 0, possibly indicating GC correction	1062577.0	1217311.0	categorical-20002-both_sexes-1065	phecode-327.3-both_sexes	0.1125		0.019		0.3595	2.4641e-14	0.0472	7.6237
EUR	EUR	0.0876	0.5823	0.0164	0.004	0.1092	0.0766	1.1236	1.0962	0.0209	0.0163	0.0051	0.0038	1.6715	1.5217	2.099	1.7739			1062577.0	1217311.0	categorical-20002-both_sexes-1065	phecode-401-both_sexes	0.1125	0.1243	0.019	0.021	0.9579	0.0	0.0089	107.0877
EUR	EUR	0.0875	0.5815	0.0164	0.004	0.1092	0.0765	1.1236	1.0938	0.0209	0.0162	0.0051	0.0038	1.6715	1.5181	2.099	1.7708			1062577.0	1217311.0	categorical-20002-both_sexes-1065	phecode-401.1-both_sexes	0.1125	0.1217	0.019	0.0211	0.9575	0.0	0.0089	107.1639
EUR	EUR	0.0338	0.1515	0.0085	0.002	0.1092	0.036	1.1236	1.03	0.0209	0.0099	0.0051	0.0024	1.6715	1.2464	2.099	1.3343			1062577.0	1217311.0	categorical-20002-both_sexes-1065	phecode-411-both_sexes	0.1125	0.0896	0.019	0.0295	0.5387	5.4689e-97	0.0258	20.899
EUR	EUR	0.0188	0.0772	0.0069	0.0017	0.1092	0.0121	1.1236	1.0016	0.0213	0.0079	0.0052	0.0015	1.6715	1.0802	2.0993	1.0966			1062577.0	1217311.0	categorical-20002-both_sexes-1065	phecode-411.1-both_sexes	0.1124	0.0167	0.0194	0.0823	0.5192	1.0332e-23	0.0517	10.0384
EUR	EUR	0.0253	0.091	0.0083	0.0018	0.1092	0.026	1.1236	1.0068	0.0209	0.0086	0.0051	0.0021	1.6715	1.1651	2.099	1.2157			1062577.0	1217311.0	categorical-20002-both_sexes-1065	phecode-411.2-both_sexes	0.1125	0.0314	0.019	0.0397	0.4753	3.08e-56	0.0301	15.8006
EUR	EUR	0.0302	0.1313	0.0077	0.0018	0.1092	0.0297	1.1236	1.0277	0.0209	0.0083	0.0051	0.0021	1.6715	1.2201	2.099	1.2677			1062577.0	1217311.0	categorical-20002-both_sexes-1065	phecode-411.3-both_sexes	0.1125	0.1037	0.019	0.0308	0.5302	3.7301e-73	0.0293	18.0913
EUR	EUR	0.0299	0.1229	0.0083	0.002	0.1092	0.0345	1.1236	1.0309	0.0209	0.0102	0.0051	0.0028	1.6715	1.2201	2.099	1.3147			1062577.0	1217311.0	categorical-20002-both_sexes-1065	phecode-411.4-both_sexes	0.1125	0.0982	0.019	0.0324	0.4862	2.0034e-63	0.0289	16.8117
EUR	EUR	0.0329	0.1442	0.0084	0.002	0.1092	0.037	1.1236	1.021	0.0209	0.0102	0.0051	0.0026	1.6715	1.2431	2.099	1.3308			1062577.0	1217311.0	categorical-20002-both_sexes-1065	phecode-411.8-both_sexes	0.1125	0.0634	0.019	0.031	0.5184	1.8528e-89	0.0259	20.0543
EUR	EUR	0.0242	0.0795	0.007	0.0015	0.1092	0.0216	1.1236	1.0189	0.0209	0.0072	0.0051	0.0015	1.6715	1.1843	2.099	1.2021			1062577.0	1217311.0	categorical-20002-both_sexes-1065	phecode-418-both_sexes	0.1125	0.0935	0.019	0.0356	0.4994	2.8333e-66	0.029	17.1962
EUR	EUR	0.0047	-0.013	0.008	0.0021	0.1092	0.0254	1.1236	1.0305	0.0209	0.0146	0.0051	0.0023	1.6715	1.1715	2.099	1.2386			1062577.0	1217311.0	categorical-20002-both_sexes-1065	phecode-454-both_sexes	0.1125	0.1277	0.019	0.0611	0.0888	0.0252	0.0397	2.2385
EUR	EUR	0.0046	-0.0137	0.0081	0.0022	0.1092	0.0256	1.1236	1.0383	0.0209	0.0154	0.0051	0.0024	1.6715	1.1779	2.099	1.2476			1062577.0	1217311.0	categorical-20002-both_sexes-1065	phecode-454.1-both_sexes	0.1125	0.1548	0.019	0.0623	0.0873	0.03	0.0402	2.1703
EUR	EUR	0.018	0.0779	0.0079	0.0018	0.1092	0.0104	1.1236	1.0151	0.0209	0.007	0.0051	0.0014	1.6715	1.0957	2.099	1.103			1062577.0	1217311.0	categorical-20002-both_sexes-1065	phecode-459-both_sexes	0.1125	0.1464	0.019	0.0681	0.5352	1.6325e-26	0.0502	10.6561
EUR	EUR	0.0054	-0.0098	0.0073	0.0018	0.1092	0.0101	1.1236	1.007	0.0209	0.009	0.0051	0.0019	1.6715	1.0588	2.099	1.0901			1062577.0	1217311.0	categorical-20002-both_sexes-1065	phecode-471-both_sexes	0.1125	0.0773	0.019	0.0994	0.1613	0.0031	0.0546	2.9547
EUR	EUR	0.0157	0.0475	0.0082	0.0021	0.1092	0.0357	1.1236	1.0377	0.0209	0.0123	0.0051	0.0031	1.6715	1.2398	2.099	1.3409			1062577.0	1217311.0	categorical-20002-both_sexes-1065	phecode-495-both_sexes	0.1125	0.1107	0.019	0.0359	0.2522	6.7171e-15	0.0324	7.7897
EUR	EUR	0.0165	0.0396	0.0099	0.0026	0.1092	0.0206	1.1236	1.0108	0.0209	0.0089	0.0051	0.0022	1.6715	1.1491	2.099	1.1777			1062577.0	1217311.0	categorical-20002-both_sexes-1065	phecode-496.2-both_sexes	0.1125	0.0606	0.019	0.0499	0.3475	5.8679e-15	0.0445	7.8068
EUR	EUR	0.0165	0.0391	0.01	0.0026	0.1092	0.0206	1.1236	1.0116	0.0209	0.009	0.0051	0.0022	1.6715	1.1491	2.099	1.1784			1062577.0	1217311.0	categorical-20002-both_sexes-1065	phecode-496.21-both_sexes	0.1125	0.0651	0.019	0.0507	0.3478	7.1487e-15	0.0447	7.7818
EUR	EUR	0.0151	0.0535	0.007	0.0015	0.1092	0.0248	1.1236	1.0411	0.0209	0.0082	0.0051	0.0016	1.6715	1.2234	2.099	1.2486			1062577.0	1217311.0	categorical-20002-both_sexes-1065	phecode-530-both_sexes	0.1125	0.1652	0.019	0.0332	0.2901	6.184e-23	0.0294	9.8603
EUR	EUR	0.0146	0.0508	0.0072	0.0015	0.1092	0.0251	1.1236	1.0307	0.0209	0.0079	0.0051	0.0016	1.6715	1.2103	2.099	1.2392			1062577.0	1217311.0	categorical-20002-both_sexes-1065	phecode-530.1-both_sexes	0.1125	0.1285	0.019	0.0332	0.2793	6.3156e-21	0.0298	9.3846
EUR	EUR	0.0135	0.0446	0.0067	0.0015	0.1092	0.0204	1.1236	1.0179	0.0209	0.0079	0.0051	0.0016	1.6715	1.1683	2.099	1.1839			1062577.0	1217311.0	categorical-20002-both_sexes-1065	phecode-530.11-both_sexes	0.1125	0.0972	0.019	0.043	0.2865	1.1846e-18	0.0325	8.8162
EUR	EUR	0.0129	0.0487	0.006	0.0014	0.1092	0.0168	1.1236	1.009	0.0209	0.0073	0.0051	0.0015	1.6715	1.1396	2.099	1.1524			1062577.0	1217311.0	categorical-20002-both_sexes-1065	phecode-535-both_sexes	0.1125	0.0592	0.019	0.0479	0.3005	1.0434e-18	0.034	8.8304
EUR	EUR	0.012	0.0296	0.0072	0.0016	0.1092	0.0258	1.1236	1.0346	0.0209	0.0088	0.0051	0.0021	1.6715	1.2038	2.099	1.252			1062577.0	1217311.0	categorical-20002-both_sexes-1065	phecode-550-both_sexes	0.1125	0.1373	0.019	0.0348	0.2264	5.2075e-12	0.0328	6.8998
EUR	EUR	0.0133	0.0389	0.0076	0.002	0.1092	0.0279	1.1236	1.0311	0.0209	0.0084	0.0051	0.0018	1.6715	1.2201	2.099	1.2549			1062577.0	1217311.0	categorical-20002-both_sexes-1065	phecode-550.2-both_sexes	0.1125	0.1222	0.019	0.0328	0.2404	1.0787e-11	0.0354	6.7956
EUR	EUR	0.0054	0.0334	0.0069	0.0016	0.1092	0.0101	1.1236	1.0079	0.0209	0.0074	0.0051	0.0018	1.6715	1.0679	2.099	1.0829			1062577.0	1217311.0	categorical-20002-both_sexes-1065	phecode-550.4-both_sexes	0.1125	0.0952	0.019	0.0897	0.1625	0.0012	0.0501	3.2439
EUR	EUR	0.0116	0.0336	0.0071	0.0016	0.1092	0.0129	1.1236	1.0042	0.0209	0.0067	0.0051	0.0017	1.6715	1.0864	2.099	1.095			1062577.0	1217311.0	categorical-20002-both_sexes-1065	phecode-558-both_sexes	0.1125	0.0439	0.019	0.071	0.3103	1.4879e-13	0.042	7.3882
EUR	EUR	0.0146	0.0521	0.0068	0.0018	0.1092	0.0437	1.1236	1.0188	0.0209	0.0115	0.0051	0.0026	1.6715	1.2597	2.099	1.3468			1062577.0	1217311.0	categorical-20002-both_sexes-1065	phecode-562-both_sexes	0.1125	0.0543	0.019	0.0331	0.2115	4.1869e-17	0.0252	8.4075
EUR	EUR	0.0145	0.0523	0.0068	0.0018	0.1092	0.0437	1.1236	1.0199	0.0209	0.0115	0.0051	0.0026	1.6715	1.2631	2.099	1.3479			1062577.0	1217311.0	categorical-20002-both_sexes-1065	phecode-562.1-both_sexes	0.1125	0.0573	0.019	0.0331	0.2099	8.1532e-17	0.0252	8.329
EUR	EUR	0.0158	0.0341	0.0069	0.0014	0.1092	0.0179	1.1236	1.0107	0.0209	0.0073	0.0051	0.0016	1.6715	1.1364	2.099	1.1452			1062577.0	1217311.0	categorical-20002-both_sexes-1065	phecode-564-both_sexes	0.1125	0.0739	0.019	0.0503	0.3567	1.9865e-25	0.0342	10.4211
EUR	EUR	0.0099	0.0471	0.008	0.002	0.1092	0.0191	1.1236	1.0223	0.0209	0.0099	0.0051	0.002	1.6715	1.1364	2.099	1.1862			1062577.0	1217311.0	categorical-20002-both_sexes-1065	phecode-574-both_sexes	0.1125	0.1195	0.019	0.0534	0.2175	1.1033e-05	0.0495	4.3959
EUR	EUR	0.0095	0.0446	0.0079	0.002	0.1092	0.0175	1.1236	1.02	0.0209	0.0099	0.0051	0.0019	1.6715	1.1301	2.099	1.1686			1062577.0	1217311.0	categorical-20002-both_sexes-1065	phecode-574.1-both_sexes	0.1125	0.1183	0.019	0.0588	0.2174	1.3288e-05	0.0499	4.3553
EUR	EUR	0.0024	0.0375	0.007	0.0015	0.1092	0.0095	1.1236	1.0009	0.0209	0.0074	0.0051	0.0013	1.6715	1.0741	2.099	1.0797			1062577.0	1217311.0	categorical-20002-both_sexes-1065	phecode-594.1-both_sexes	0.1125	0.0115	0.019	0.0929	0.0733	0.1301	0.0484	1.5137
EUR	EUR	0.0095	0.0195	0.0074	0.002	0.1092	0.0087	1.1236	1.0034	0.0209	0.0075	0.0051	0.0015	1.6715	1.0649	2.099	1.0703			1062577.0	1217311.0	categorical-20002-both_sexes-1065	phecode-714.1-both_sexes	0.1125	0.0482	0.019	0.1062	0.3087	2.5326e-07	0.0599	5.1553
EUR	EUR	0.017	0.0594	0.0084	0.0021	0.1092	0.0357	1.1236	1.0322	0.0209	0.0084	0.0051	0.0019	1.6715	1.2831	2.099	1.3338			1062577.0	1217311.0	categorical-20002-both_sexes-1065	phecode-716-both_sexes	0.1125	0.0965	0.019	0.0251	0.2719	4.5219e-18	0.0314	8.6648
EUR	EUR	0.0118	0.0479	0.0076	0.0018	0.1092	0.0261	1.1236	1.0214	0.0209	0.0082	0.0051	0.0018	1.6715	1.1973	2.099	1.2313			1062577.0	1217311.0	categorical-20002-both_sexes-1065	phecode-716.2-both_sexes	0.1125	0.0924	0.019	0.0355	0.2209	5.229e-11	0.0337	6.5643
EUR	EUR	0.0171	0.0594	0.0084	0.0021	0.1092	0.0357	1.1236	1.032	0.0209	0.0083	0.0051	0.0019	1.6715	1.2831	2.099	1.3342			1062577.0	1217311.0	categorical-20002-both_sexes-1065	phecode-716.9-both_sexes	0.1125	0.0958	0.019	0.0249	0.2732	2.5964e-18	0.0313	8.7278
EUR	EUR	0.0076	0.0244	0.0068	0.0016	0.1092	0.0105	1.1236	1.0008	0.0209	0.0068	0.0051	0.0014	1.6715	1.0802	2.099	1.0882			1062577.0	1217311.0	categorical-20002-both_sexes-1065	phecode-720-both_sexes	0.1125	0.0088	0.019	0.0775	0.2234	9.4389e-07	0.0456	4.903
EUR	EUR	0.0084	0.0211	0.0071	0.0015	0.1092	0.0089	1.1236	1.02	0.0209	0.0068	0.0051	0.0012	1.6715	1.0895	2.099	1.0947			1062577.0	1217311.0	categorical-20002-both_sexes-1065	phecode-722-both_sexes	0.1125	0.2115	0.019	0.0714	0.2685	1.0708e-08	0.047	5.7191
EUR	EUR	0.0071	0.0221	0.0079	0.002	0.1092	0.0166	1.1236	0.9969	0.0209	0.007	0.0051	0.0015	1.6715	1.1238	2.099	1.1351		Ratio < 0, possibly indicating GC correction	1062577.0	1217311.0	categorical-20002-both_sexes-1065	phecode-726-both_sexes	0.1125		0.019		0.1661	0.0002	0.0451	3.6818
EUR	EUR	0.0027	0.0066	0.0064	0.0015	0.1092	0.0103	1.1237	0.9932	0.0209	0.0066	0.0051	0.0013	1.6715	1.071	2.099	1.0802		Ratio < 0, possibly indicating GC correction	1062577.0	1217311.0	categorical-20002-both_sexes-1065	phecode-735.2-both_sexes	0.1125		0.019		0.079	0.0688	0.0434	1.8198
EUR	EUR	0.0007	0.0054	0.0061	0.0014	0.1092	0.0149	1.1236	1.0058	0.0209	0.0083	0.0051	0.0016	1.6715	1.1113	2.099	1.1302			1062577.0	1217311.0	categorical-20002-both_sexes-1065	phecode-735.3-both_sexes	0.1125	0.0448	0.019	0.0638	0.0176	0.6167	0.0353	0.5006
EUR	EUR	0.0142	0.0311	0.0106	0.0028	0.1092	0.0243	1.1236	1.024	0.0209	0.0115	0.0051	0.0028	1.6715	1.1843	2.099	1.2414			1062577.0	1217311.0	categorical-20002-both_sexes-1065	phecode-740-both_sexes	0.1125	0.0992	0.019	0.0477	0.2755	1.3664e-09	0.0455	6.0594
EUR	EUR	0.0099	0.0171	0.0096	0.0026	0.1092	0.0216	1.1236	1.0266	0.0209	0.0103	0.0051	0.0024	1.6715	1.1619	2.099	1.2105			1062577.0	1217311.0	categorical-20002-both_sexes-1065	phecode-740.1-both_sexes	0.1125	0.1262	0.019	0.0487	0.2044	1.6982e-05	0.0475	4.3013
EUR	EUR	0.014	0.0306	0.0096	0.0025	0.1092	0.0158	1.1236	1.0022	0.0209	0.0094	0.0051	0.0022	1.6715	1.1207	2.099	1.1369			1062577.0	1217311.0	categorical-20002-both_sexes-1065	phecode-740.9-both_sexes	0.1125	0.0164	0.019	0.0685	0.3366	2.265e-12	0.048	7.0171
EUR	EUR	0.0013	0.0072	0.0062	0.0015	0.1092	0.0103	1.1236	1.0051	0.0209	0.0087	0.0051	0.0017	1.6715	1.0741	2.099	1.0945			1062577.0	1217311.0	categorical-20002-both_sexes-1065	phecode-743.1-both_sexes	0.1125	0.054	0.019	0.0921	0.0383	0.3905	0.0446	0.8587
EUR	EUR	0.0013	0.0071	0.0062	0.0015	0.1092	0.0102	1.1236	1.0045	0.0209	0.0087	0.0051	0.0017	1.6715	1.0741	2.099	1.0936			1062577.0	1217311.0	categorical-20002-both_sexes-1065	phecode-743.11-both_sexes	0.1125	0.0483	0.019	0.0932	0.0376	0.3984	0.0445	0.8444
EUR	EUR	0.0118	0.048	0.0072	0.0016	0.1092	0.0157	1.1236	1.0187	0.0209	0.0074	0.0051	0.0015	1.6715	1.1428	2.099	1.1525			1062577.0	1217311.0	categorical-20002-both_sexes-1065	phecode-760-both_sexes	0.1125	0.1226	0.019	0.0488	0.2847	6.5268e-15	0.0365	7.7933
EUR	EUR	0.0136	0.0312	0.0066	0.0013	0.1092	0.0196	1.1236	1.0135	0.0209	0.008	0.0051	0.0016	1.6715	1.1459	2.099	1.1796			1062577.0	1217311.0	categorical-20002-both_sexes-1065	phecode-785-both_sexes	0.1125	0.0753	0.019	0.0447	0.2937	4.1084e-23	0.0297	9.9013
EUR	EUR	0.0082	0.0403	0.0072	0.0015	0.1092	0.009	1.1236	1.0099	0.0209	0.0074	0.0051	0.0014	1.6715	1.0772	2.099	1.0861			1062577.0	1217311.0	categorical-20002-both_sexes-1065	phecode-788-both_sexes	0.1125	0.1144	0.019	0.0859	0.2632	3.3525e-08	0.0477	5.522
EUR	EUR	0.0069	0.0072	0.0069	0.0016	0.1092	0.0156	1.1236	1.0125	0.0209	0.0076	0.0051	0.0017	1.6715	1.1238	2.099	1.147			1062577.0	1217311.0	categorical-20002-both_sexes-1065	phecode-835-both_sexes	0.1125	0.0847	0.019	0.052	0.1659	1.1369e-05	0.0378	4.3894
EUR	EUR	0.012	0.0311	0.007	0.0017	0.1092	0.0125	1.1236	1.0137	0.0209	0.0075	0.0051	0.0014	1.6715	1.0988	2.099	1.1179			1062577.0	1217311.0	categorical-20002-both_sexes-1065	phecode-960-both_sexes	0.1125	0.1158	0.019	0.0632	0.3232	9.052e-13	0.0452	7.1442
EUR	EUR	0.0116	0.0287	0.0071	0.0017	0.1092	0.0115	1.1236	1.0068	0.0209	0.0074	0.0051	0.0014	1.6715	1.0926	2.099	1.1026			1062577.0	1217311.0	categorical-20002-both_sexes-1065	phecode-960.2-both_sexes	0.1125	0.0659	0.019	0.0726	0.3265	1.1366e-11	0.0481	6.788
EUR	EUR	0.0051	0.0226	0.007	0.0016	0.1092	0.009	1.1239	1.0139	0.0212	0.0067	0.0052	0.0012	1.6715	1.0864	2.0994	1.091			1062577.0	1217311.0	categorical-20002-both_sexes-1065	prescriptions-GABA_agonist|sedative-both_sexes	0.1127	0.153	0.0193	0.0732	0.1633	0.001	0.0495	3.2981
EUR	EUR	0.007	0.0299	0.0066	0.0015	0.1092	0.0103	1.1237	1.0348	0.0213	0.0071	0.005	0.0013	1.6715	1.1144	2.0994	1.1226			1062577.0	1217311.0	categorical-20002-both_sexes-1065	prescriptions-SSRI|selective_serotonin_re-uptake_inhibitor-both_sexes	0.1125	0.2839	0.0194	0.0576	0.2098	3.4343e-06	0.0452	4.643
EUR	EUR	0.0096	0.0333	0.007	0.0016	0.1092	0.0157	1.1236	1.0571	0.0209	0.0086	0.0051	0.0018	1.6715	1.1619	2.099	1.194			1062577.0	1217311.0	categorical-20002-both_sexes-1065	prescriptions-albuterol-both_sexes	0.1125	0.2944	0.019	0.0441	0.2314	3.5815e-09	0.0392	5.9024
EUR	EUR	0.0258	0.1469	0.0074	0.0017	0.1092	0.0067	1.1236	1.0162	0.0209	0.007	0.0051	0.0011	1.6715	1.071	2.099	1.0739			1062577.0	1217311.0	categorical-20002-both_sexes-1065	prescriptions-alpha1-antagonist|alpha_blocker-both_sexes	0.1125	0.2195	0.019	0.0942	0.953	5.0788e-39	0.0729	13.0671
EUR	EUR	0.0097	0.0276	0.0069	0.0015	0.1092	0.0058	1.1236	1.063	0.0209	0.0069	0.0051	0.0012	1.6715	1.1113	2.099	1.1123			1062577.0	1217311.0	categorical-20002-both_sexes-1065	prescriptions-amoxicillin_clavulanic_acid-both_sexes	0.1125	0.5612	0.019	0.0616	0.3849	6.1009e-09	0.0662	5.814
EUR	EUR	0.0088	0.0331	0.0074	0.0018	0.1092	0.0088	1.1236	1.0192	0.0209	0.0073	0.0051	0.0012	1.6715	1.0926	2.099	1.0949			1062577.0	1217311.0	categorical-20002-both_sexes-1065	prescriptions-anticonvulsant|voltage-gated_calcium_channel_inhibitor|neuropathy-both_sexes	0.1125	0.2026	0.019	0.0774	0.2844	8.9055e-07	0.0579	4.9144
EUR	EUR	0.0178	0.0515	0.0077	0.0019	0.1092	0.0142	1.1236	1.0868	0.0209	0.0082	0.0051	0.0015	1.6715	1.1973	2.099	1.2079			1062577.0	1217311.0	categorical-20002-both_sexes-1065	prescriptions-antipyretic-both_sexes	0.1125	0.4174	0.019	0.0396	0.4525	2.543e-25	0.0435	10.3976
EUR	EUR	0.0067	0.01	0.0063	0.0014	0.1092	0.008	1.1236	1.0292	0.0209	0.0075	0.0051	0.0013	1.6715	1.0895	2.099	1.0998			1062577.0	1217311.0	categorical-20002-both_sexes-1065	prescriptions-antispasmodic-both_sexes	0.1125	0.2927	0.019	0.0754	0.2276	7.2934e-06	0.0507	4.4849
EUR	EUR	0.0497	0.3176	0.0107	0.0027	0.1092	0.0224	1.1236	1.056	0.0209	0.0085	0.0051	0.0019	1.6715	1.207	2.099	1.2493			1062577.0	1217311.0	categorical-20002-both_sexes-1065	prescriptions-bendroflumethiazide-both_sexes	0.1125	0.2246	0.019	0.0343	1.005	0.0	0.0245	40.9446
EUR	EUR	0.0097	0.0276	0.0069	0.0015	0.1092	0.0058	1.1236	1.063	0.0209	0.0069	0.0051	0.0012	1.6715	1.1113	2.099	1.1123			1062577.0	1217311.0	categorical-20002-both_sexes-1065	prescriptions-beta-lactam_antibiotic|beta-lactamase_inhibitor|antibiotic-both_sexes	0.1125	0.5612	0.019	0.0617	0.3849	6.1015e-09	0.0662	5.814
EUR	EUR	0.0096	0.0333	0.007	0.0016	0.1092	0.0157	1.1236	1.0571	0.0209	0.0086	0.0051	0.0018	1.6715	1.1619	2.099	1.194			1062577.0	1217311.0	categorical-20002-both_sexes-1065	prescriptions-beta2-agonist|bronchodilator|asthma-both_sexes	0.1125	0.2944	0.019	0.0441	0.2314	3.5815e-09	0.0392	5.9024
EUR	EUR	0.0218	0.1119	0.0075	0.0016	0.1092	0.0189	1.1236	1.0408	0.0209	0.0086	0.0051	0.0015	1.6715	1.1811	2.099	1.2031			1062577.0	1217311.0	categorical-20002-both_sexes-1065	prescriptions-biguanides|diabetes-both_sexes	0.1125	0.2008	0.019	0.0425	0.4798	4.6669e-56	0.0304	15.7744
EUR	EUR	0.0061	0.0263	0.0071	0.0015	0.1092	0.0094	1.1236	1.0293	0.0209	0.0071	0.0051	0.0015	1.6715	1.105	2.099	1.1097			1062577.0	1217311.0	categorical-20002-both_sexes-1065	prescriptions-citalopram-both_sexes	0.1125	0.2668	0.019	0.0649	0.1891	0.0002	0.051	3.7077
EUR	EUR	0.0064	0.0306	0.0067	0.0014	0.1092	0.0071	1.1236	1.044	0.0209	0.0076	0.0051	0.0014	1.6715	1.0957	2.099	1.1055			1062577.0	1217311.0	categorical-20002-both_sexes-1065	prescriptions-clarithromycin-both_sexes	0.1125	0.4167	0.019	0.072	0.2286	1.7701e-05	0.0533	4.2921
EUR	EUR	0.0058	0.0196	0.0077	0.0017	0.1092	0.0075	1.1236	1.0446	0.0209	0.0081	0.0051	0.0013	1.6715	1.1082	2.099	1.1088			1062577.0	1217311.0	categorical-20002-both_sexes-1065	prescriptions-corticosteroid|aminoglycoside_antibiotic|antibiotic-both_sexes	0.1125	0.4097	0.019	0.0749	0.2043	0.0009	0.0615	3.3247
EUR	EUR	0.0058	0.0196	0.0077	0.0017	0.1092	0.0075	1.1236	1.0446	0.0209	0.0081	0.0051	0.0013	1.6715	1.1082	2.099	1.1088			1062577.0	1217311.0	categorical-20002-both_sexes-1065	prescriptions-dexamethasone_acetic_acid_neomycin-both_sexes	0.1125	0.4097	0.019	0.0749	0.2043	0.0009	0.0615	3.3247
EUR	EUR	0.0075	0.0231	0.0067	0.0015	0.1092	0.0089	1.1236	1.0466	0.0209	0.007	0.0051	0.0012	1.6715	1.1301	2.099	1.1249			1062577.0	1217311.0	categorical-20002-both_sexes-1065	prescriptions-diazepam-both_sexes	0.1125	0.3734	0.019	0.0564	0.2411	9.2107e-07	0.0491	4.9078
EUR	EUR	0.0296	0.1597	0.0079	0.0019	0.1092	0.008	1.1236	1.0103	0.0209	0.0069	0.0051	0.0012	1.6715	1.0741	2.099	1.0789			1062577.0	1217311.0	categorical-20002-both_sexes-1065	prescriptions-doxazosin-both_sexes	0.1125	0.1303	0.019	0.0878	1.0001	5.7162e-60	0.0612	16.3333
EUR	EUR	0.007	0.03	0.0066	0.0015	0.1092	0.0103	1.1236	1.0349	0.0209	0.0068	0.0051	0.0013	1.6715	1.1144	2.099	1.123			1062577.0	1217311.0	categorical-20002-both_sexes-1065	prescriptions-fluoxetine-both_sexes	0.1125	0.2835	0.019	0.0555	0.2095	2.3484e-06	0.0444	4.7209
EUR	EUR	0.0088	0.0331	0.0074	0.0018	0.1092	0.0088	1.1236	1.0192	0.0209	0.0073	0.0051	0.0012	1.6715	1.0926	2.099	1.0949			1062577.0	1217311.0	categorical-20002-both_sexes-1065	prescriptions-gabapentin-both_sexes	0.1125	0.2026	0.019	0.0774	0.2844	8.9052e-07	0.0579	4.9144
EUR	EUR	0.0061	0.0178	0.0068	0.0015	0.1092	0.0068	1.1236	1.061	0.0209	0.007	0.0051	0.0012	1.6715	1.1175	2.099	1.1183			1062577.0	1217311.0	categorical-20002-both_sexes-1065	prescriptions-hydrocortisone-both_sexes	0.1125	0.5159	0.019	0.0593	0.2238	0.0001	0.0586	3.8203
EUR	EUR	0.0203	1.019	0.0077	0.0017	0.0203	0.0203	1.019	1.019	0.0077	0.0077	0.0017	0.0017	1.1555	1.1555	1.1908	1.1908			1062577.0	1217311.0	categorical-20002-both_sexes-1074	categorical-20002-both_sexes-1074	0.0995	0.0995	0.0404	0.0404	1.0	0.0	4.1263e-06	242351.8407
EUR	EUR	0.0181	0.3424	0.0063	0.0015	0.0203	0.0174	1.019	1.0067	0.0077	0.008	0.0017	0.0016	1.1555	1.1175	1.1908	1.1546			1062577.0	1217311.0	categorical-20002-both_sexes-1074	categorical-20002-both_sexes-1075	0.0995	0.0437	0.0404	0.0517	0.9615	2.5321e-148	0.0371	25.9373
EUR	EUR	0.0054	0.0243	0.0063	0.0013	0.0203	0.0492	1.019	1.0598	0.0077	0.0179	0.0017	0.0049	1.1555	1.2899	1.1908	1.4926			1062577.0	1217311.0	categorical-20002-both_sexes-1074	categorical-20002-both_sexes-1111	0.0995	0.1215	0.0404	0.0363	0.1707	7.4709e-05	0.0431	3.9608
EUR	EUR	0.0055	0.0383	0.0049	0.001	0.0203	0.0121	1.019	1.0099	0.0077	0.0073	0.0017	0.0013	1.1555	1.1019	1.1908	1.1137			1062577.0	1217311.0	categorical-20002-both_sexes-1074	categorical-20002-both_sexes-1138	0.0995	0.0866	0.0404	0.0646	0.3524	2.171e-08	0.063	5.5978
EUR	EUR	0.0046	0.0404	0.0053	0.001	0.0203	0.0054	1.019	1.0163	0.0077	0.0074	0.0017	0.0013	1.1555	1.0588	1.1908	1.0632			1062577.0	1217311.0	categorical-20002-both_sexes-1074	categorical-20002-both_sexes-1223	0.0995	0.2581	0.0404	0.1173	0.4419	9.907e-07	0.0903	4.8935
EUR	EUR	0.0066	0.0273	0.0062	0.0014	0.0203	0.0447	1.019	1.033	0.0077	0.0176	0.0017	0.005	1.1555	1.2136	1.1908	1.4358			1062577.0	1217311.0	categorical-20002-both_sexes-1074	categorical-20002-both_sexes-1226	0.0995	0.0757	0.0404	0.0404	0.2186	2.3472e-06	0.0463	4.721
EUR	EUR	0.0043	0.0313	0.0056	0.001	0.0203	0.0154	1.019	1.0101	0.0077	0.0073	0.0017	0.0014	1.1555	1.1238	1.1908	1.1414			1062577.0	1217311.0	categorical-20002-both_sexes-1074	categorical-20002-both_sexes-1286	0.0995	0.0713	0.0404	0.0518	0.2437	1.9238e-05	0.057	4.2736
EUR	EUR	0.0065	0.0391	0.0057	0.001	0.0204	0.0193	1.0189	1.0206	0.0076	0.0078	0.0017	0.0015	1.1587	1.1587	1.191	1.1879			1062577.0	1217311.0	categorical-20002-both_sexes-1074	categorical-20002-both_sexes-1465	0.0991	0.1094	0.04	0.0414	0.3265	1.8368e-10	0.0512	6.3744
EUR	EUR	0.0047	0.0277	0.0049	0.001	0.0203	0.0094	1.019	1.0258	0.0077	0.0074	0.0017	0.0012	1.1555	1.1144	1.1908	1.1048			1062577.0	1217311.0	categorical-20002-both_sexes-1074	categorical-20002-both_sexes-1474	0.0995	0.2464	0.0404	0.0704	0.3381	6.6355e-07	0.068	4.9717
EUR	EUR	0.003	0.0076	0.0056	0.0011	0.0203	0.0149	1.0191	1.0105	0.0076	0.0096	0.0017	0.0019	1.1555	1.0988	1.1908	1.141			1062577.0	1217311.0	categorical-20002-both_sexes-1074	categorical-20003-both_sexes-1140861998	0.0999	0.0744	0.0399	0.0681	0.175	0.0056	0.0631	2.7714
EUR	EUR	0.0087	0.09	0.0054	0.0011	0.0203	0.0154	1.019	1.0283	0.0077	0.0068	0.0017	0.0012	1.1555	1.1459	1.1908	1.1586			1062577.0	1217311.0	categorical-20002-both_sexes-1074	categorical-20003-both_sexes-1140865634	0.0995	0.1786	0.0404	0.0428	0.4888	2.2708e-16	0.0596	8.2068
EUR	EUR	0.0127	0.2487	0.0058	0.0012	0.0203	0.0165	1.019	1.023	0.0077	0.0081	0.0017	0.0017	1.1555	1.127	1.1908	1.1672			1062577.0	1217311.0	categorical-20002-both_sexes-1074	categorical-20003-both_sexes-1140866738	0.0995	0.1374	0.0404	0.0484	0.6911	2.8522e-52	0.0454	15.2141
EUR	EUR	0.0033	-0.0145	0.0052	0.001	0.0203	0.016	1.019	1.0045	0.0077	0.0071	0.0017	0.0014	1.1555	1.127	1.1908	1.1384			1062577.0	1217311.0	categorical-20002-both_sexes-1074	categorical-20003-both_sexes-1140871310	0.0995	0.0326	0.0404	0.0516	0.184	0.0018	0.059	3.1175
EUR	EUR	0.0053	0.0384	0.0053	0.001	0.0203	0.0068	1.019	1.0001	0.0077	0.0078	0.0017	0.0013	1.1555	1.0436	1.1908	1.0605			1062577.0	1217311.0	categorical-20002-both_sexes-1074	categorical-20003-both_sexes-1140874420	0.0995	0.0018	0.0404	0.1283	0.4523	2.3912e-07	0.0876	5.166
EUR	EUR	0.0064	0.048	0.0048	0.0009	0.0203	0.0092	1.019	1.0107	0.0077	0.0078	0.0017	0.0012	1.1555	1.0772	1.1908	1.0884			1062577.0	1217311.0	categorical-20002-both_sexes-1074	categorical-20003-both_sexes-1140874744	0.0995	0.1206	0.0404	0.0887	0.4686	1.8131e-12	0.0665	7.0482
EUR	EUR	0.0101	0.0825	0.0059	0.001	0.0203	0.0208	1.019	1.0151	0.0077	0.0083	0.0017	0.0017	1.1555	1.1459	1.1908	1.1938			1062577.0	1217311.0	categorical-20002-both_sexes-1074	categorical-20003-both_sexes-1140879802	0.0995	0.0777	0.0404	0.0429	0.4884	3.0901e-22	0.0504	9.6975
EUR	EUR	0.006	0.0298	0.0052	0.0009	0.0203	0.0062	1.019	0.996	0.0077	0.0071	0.0017	0.0014	1.1555	1.0557	1.1908	1.0492		Ratio < 0, possibly indicating GC correction	1062577.0	1217311.0	categorical-20002-both_sexes-1074	categorical-20003-both_sexes-1140881856	0.0995		0.0404		0.5316	6.1123e-09	0.0914	5.8137
EUR	EUR	0.01	0.0897	0.0057	0.0011	0.0203	0.0273	1.019	1.0252	0.0077	0.0104	0.0017	0.0019	1.1555	1.2005	1.1908	1.2616			1062577.0	1217311.0	categorical-20002-both_sexes-1074	categorical-20003-both_sexes-1140884600	0.0995	0.0965	0.0404	0.0398	0.4249	6.9136e-22	0.0442	9.615
EUR	EUR	0.0086	0.046	0.0048	0.0009	0.0203	0.0111	1.019	1.0091	0.0077	0.0071	0.0017	0.0013	1.1555	1.0988	1.1908	1.1047			1062577.0	1217311.0	categorical-20002-both_sexes-1074	categorical-20003-both_sexes-1140923346	0.0995	0.0872	0.0404	0.0676	0.573	3.333e-20	0.0622	9.2077
EUR	EUR	0.0035	0.0163	0.0048	0.0009	0.0203	0.0101	1.019	0.992	0.0077	0.0079	0.0017	0.0014	1.1555	1.0618	1.1908	1.0785		Ratio < 0, possibly indicating GC correction	1062577.0	1217311.0	categorical-20002-both_sexes-1074	categorical-20003-both_sexes-1141176832	0.0995		0.0404		0.2432	0.0001	0.0634	3.8336
EUR	EUR	0.0062	0.0356	0.0058	0.0013	0.0203	0.0328	1.019	1.022	0.0077	0.0146	0.0017	0.004	1.1555	1.1651	1.1908	1.3149			1062577.0	1217311.0	categorical-20002-both_sexes-1074	categorical-20003-both_sexes-1141191044	0.0995	0.0699	0.0404	0.0464	0.2398	2.1252e-06	0.0506	4.7411
EUR	EUR	0.0115	0.0197	0.0057	0.0012	0.0203	0.0288	1.019	1.0246	0.0077	0.0114	0.0017	0.0027	1.1555	1.2103	1.1908	1.2868			1062577.0	1217311.0	categorical-20002-both_sexes-1074	categorical-20003-both_sexes-1141194794	0.0995	0.0857	0.0404	0.0399	0.4745	1.0399e-25	0.0453	10.4825
EUR	EUR	0.0089	0.0427	0.0057	0.0011	0.0203	0.0312	1.019	1.0264	0.0077	0.0087	0.0017	0.002	1.1555	1.2498	1.1908	1.2947			1062577.0	1217311.0	categorical-20002-both_sexes-1074	categorical-20003-both_sexes-2038460150	0.0995	0.0894	0.0404	0.0296	0.3544	2.3779e-17	0.0418	8.4737
EUR	EUR	0.0129	0.3494	0.0061	0.0013	0.0203	0.0098	1.019	1.0006	0.0077	0.0071	0.0017	0.0014	1.1555	1.0679	1.1908	1.0837			1062577.0	1217311.0	categorical-20002-both_sexes-1074	categorical-20004-both_sexes-1095	0.0995	0.0067	0.0404	0.0847	0.9145	4.3445e-67	0.0528	17.3046
EUR	EUR	0.002	0.0115	0.0051	0.001	0.0203	0.0058	1.019	1.0002	0.0077	0.0069	0.0017	0.0012	1.1555	1.0436	1.1908	1.0505			1062577.0	1217311.0	categorical-20002-both_sexes-1074	categorical-20004-both_sexes-1320	0.0995	0.0047	0.0404	0.1365	0.1845	0.0398	0.0898	2.0558
EUR	EUR	0.0056	0.0103	0.0053	0.0009	0.0203	0.0091	1.019	1.0076	0.0077	0.0075	0.0017	0.0013	1.1555	1.0802	1.1908	1.0859			1062577.0	1217311.0	categorical-20002-both_sexes-1074	categorical-20004-both_sexes-1355	0.0995	0.0879	0.0404	0.0869	0.4112	2.3019e-09	0.0688	5.9749
EUR	EUR	0.0107	0.03	0.0058	0.001	0.0203	0.03	1.019	1.0144	0.0077	0.0105	0.0017	0.0026	1.1555	1.2168	1.1908	1.2804			1062577.0	1217311.0	categorical-20002-both_sexes-1074	categorical-20004-both_sexes-1357	0.0995	0.0512	0.0404	0.0373	0.4336	1.1128e-26	0.0406	10.6917
EUR	EUR	0.0064	0.0347	0.0053	0.001	0.0203	0.0197	1.019	1.043	0.0077	0.0128	0.0017	0.0024	1.1555	1.1523	1.1908	1.211			1062577.0	1217311.0	categorical-20002-both_sexes-1074	categorical-20004-both_sexes-1455	0.0995	0.2039	0.0404	0.0608	0.32	7.2399e-09	0.0553	5.7853
EUR	EUR	0.0006	-0.011	0.0054	0.0012	0.0203	0.0342	1.019	1.0881	0.0077	0.0136	0.0017	0.0031	1.1555	1.2831	1.1908	1.3829			1062577.0	1217311.0	categorical-20002-both_sexes-1074	categorical-20004-both_sexes-1478	0.0995	0.23	0.0404	0.0354	0.0212	0.6375	0.0449	0.4712
EUR	EUR	-0.0027	-0.0049	0.0059	0.0013	0.0203	0.0358	1.019	1.0616	0.0077	0.0213	0.0017	0.0033	1.1555	1.2464	1.1908	1.3711			1062577.0	1217311.0	categorical-20002-both_sexes-1074	categorical-20004-both_sexes-1479	0.0995	0.1661	0.0404	0.0574	-0.1013	0.0311	0.047	-2.156
EUR	EUR	-0.0029	-0.0097	0.0051	0.001	0.0203	0.0112	1.019	1.0134	0.0077	0.0064	0.0017	0.0012	1.1555	1.0957	1.1908	1.1104			1062577.0	1217311.0	categorical-20002-both_sexes-1074	categorical-20004-both_sexes-1480	0.0995	0.1209	0.0404	0.0576	-0.1957	0.0028	0.0655	-2.9886
EUR	EUR	4.4933e-05	0.0027	0.0053	0.001	0.0203	0.0152	1.019	1.0033	0.0077	0.0078	0.0017	0.0015	1.1555	1.1082	1.1908	1.1351			1062577.0	1217311.0	categorical-20002-both_sexes-1074	categorical-20004-both_sexes-1483	0.0995	0.0245	0.0404	0.0574	0.0026	0.9632	0.0553	0.0462
EUR	EUR	0.0027	0.0298	0.0055	0.0011	0.0203	0.0427	1.019	1.011	0.0077	0.0101	0.0017	0.0027	1.1555	1.3	1.1908	1.3757			1062577.0	1217311.0	categorical-20002-both_sexes-1074	categorical-2010-both_sexes-2010	0.0995	0.0293	0.0404	0.0269	0.0916	0.0172	0.0385	2.3834
EUR	EUR	0.0184	0.0785	0.0064	0.0016	0.0203	0.0263	1.019	1.044	0.0077	0.009	0.0017	0.0022	1.1555	1.207	1.1908	1.2409			1062577.0	1217311.0	categorical-20002-both_sexes-1074	categorical-20107-both_sexes-1	0.0995	0.1828	0.0404	0.0373	0.7961	1.4878e-69	0.0452	17.6285
EUR	EUR	0.0021	0.0122	0.0053	0.0011	0.0203	0.0079	1.019	1.0372	0.0077	0.0073	0.0017	0.0013	1.1555	1.0802	1.1908	1.0965			1062577.0	1217311.0	categorical-20002-both_sexes-1074	categorical-20107-both_sexes-101	0.0995	0.3858	0.0404	0.0755	0.1659	0.0464	0.0833	1.9918
EUR	EUR	0.0018	0.0084	0.0053	0.0011	0.0203	0.0131	1.019	1.0362	0.0077	0.0081	0.0017	0.0018	1.1555	1.127	1.1908	1.136			1062577.0	1217311.0	categorical-20002-both_sexes-1074	categorical-20107-both_sexes-3	0.0995	0.2663	0.0404	0.0596	0.1101	0.1059	0.0681	1.6168
EUR	EUR	0.0047	0.0079	0.0054	0.001	0.0203	0.0178	1.019	1.0615	0.0077	0.0095	0.0017	0.0021	1.1555	1.1555	1.1908	1.1952			1062577.0	1217311.0	categorical-20002-both_sexes-1074	categorical-20107-both_sexes-9	0.0995	0.3152	0.0404	0.0489	0.2483	8.0493e-06	0.0556	4.4639
EUR	EUR	-0.0115	-0.05	0.0053	0.001	0.0203	0.016	1.019	1.0516	0.0077	0.0085	0.0017	0.0016	1.1555	1.1619	1.1908	1.1782			1062577.0	1217311.0	categorical-20002-both_sexes-1074	categorical-20110-both_sexes-100	0.0995	0.2897	0.0404	0.0474	-0.6341	2.1285e-27	0.0585	-10.844
EUR	EUR	0.0086	0.012	0.0053	0.0012	0.0203	0.02	1.019	1.0598	0.0077	0.0088	0.0017	0.0016	1.1555	1.1811	1.1908	1.2164			1062577.0	1217311.0	categorical-20002-both_sexes-1074	categorical-20110-both_sexes-9	0.0995	0.2763	0.0404	0.0405	0.4244	2.4709e-13	0.058	7.3205
EUR	EUR	0.0181	0.1203	0.0059	0.0014	0.0203	0.0166	1.019	1.0468	0.0077	0.0084	0.0017	0.002	1.1555	1.1428	1.1908	1.1569			1062577.0	1217311.0	categorical-20002-both_sexes-1074	categorical-20111-both_sexes-1	0.0995	0.2983	0.0404	0.0537	0.9865	3.9698e-53	0.0643	15.3426
EUR	EUR	-0.0195	-0.0809	0.0059	0.0013	0.0203	0.0326	1.019	1.0534	0.0077	0.0093	0.0017	0.0024	1.1555	1.2332	1.1908	1.2772			1062577.0	1217311.0	categorical-20002-both_sexes-1074	categorical-20111-both_sexes-100	0.0995	0.1925	0.0404	0.0336	-0.7588	1.7442e-62	0.0455	-16.6829
EUR	EUR	-0.0049	-0.0135	0.0053	0.0011	0.0203	0.0096	1.019	1.0275	0.0077	0.0077	0.0017	0.0015	1.1555	1.0895	1.1908	1.0923			1062577.0	1217311.0	categorical-20002-both_sexes-1074	categorical-20111-both_sexes-101	0.0995	0.2976	0.0404	0.0834	-0.3495	8.4822e-05	0.0889	-3.9303
EUR	EUR	0.0155	0.0613	0.0056	0.0012	0.0203	0.0335	1.019	1.0454	0.0077	0.0097	0.0017	0.0025	1.1555	1.2332	1.1908	1.2753			1062577.0	1217311.0	categorical-20002-both_sexes-1074	categorical-20111-both_sexes-8	0.0995	0.1647	0.0404	0.0353	0.595	2.7112e-41	0.0442	13.4594
EUR	EUR	0.0089	0.0514	0.0051	0.0012	0.0203	0.0208	1.019	1.0469	0.0077	0.0076	0.0017	0.002	1.1555	1.1555	1.1908	1.1878			1062577.0	1217311.0	categorical-20002-both_sexes-1074	categorical-20111-both_sexes-9	0.0995	0.2498	0.0404	0.0407	0.4347	1.168e-13	0.0586	7.4204
EUR	EUR	-0.0132	-0.0432	0.0068	0.0015	0.0203	0.0913	1.019	1.0838	0.0077	0.0121	0.0017	0.0037	1.1555	1.6259	1.1908	1.8675			1062577.0	1217311.0	categorical-20002-both_sexes-1074	categorical-20116-both_sexes-0	0.0995	0.0966	0.0404	0.014	-0.306	3.6144e-18	0.0352	-8.6903
EUR	EUR	0.0062	0.0327	0.006	0.0013	0.0203	0.0502	1.019	1.0491	0.0077	0.0105	0.0017	0.0026	1.1555	1.3685	1.1908	1.4755			1062577.0	1217311.0	categorical-20002-both_sexes-1074	categorical-20116-both_sexes-1	0.0995	0.1033	0.0404	0.0221	0.193	1.5569e-06	0.0402	4.8038
EUR	EUR	0.0115	0.0214	0.0057	0.0012	0.0203	0.0459	1.019	1.0317	0.0077	0.0095	0.0017	0.0023	1.1555	1.3374	1.1908	1.4274			1062577.0	1217311.0	categorical-20002-both_sexes-1074	categorical-20116-both_sexes-2	0.0995	0.0741	0.0404	0.0222	0.3778	1.522e-20	0.0407	9.2914
EUR	EUR	0.0023	0.0199	0.005	0.001	0.0203	0.0147	1.019	1.0224	0.0077	0.0077	0.0017	0.0015	1.1555	1.1333	1.1908	1.1465			1062577.0	1217311.0	categorical-20002-both_sexes-1074	categorical-20117-both_sexes-0	0.0995	0.1528	0.0404	0.0524	0.1348	0.0167	0.0563	2.3935
EUR	EUR	-0.0062	-0.0416	0.0052	0.001	0.0203	0.0206	1.019	1.0379	0.0077	0.0082	0.0017	0.0017	1.1555	1.1908	1.1908	1.2088			1062577.0	1217311.0	categorical-20002-both_sexes-1074	categorical-20117-both_sexes-2	0.0995	0.1812	0.0404	0.0393	-0.3022	1.8205e-10	0.0474	-6.3758
EUR	EUR	0.0026	-0.0102	0.0053	0.0011	0.0203	0.0083	1.019	1.0362	0.0077	0.0082	0.0017	0.002	1.1555	1.0833	1.1908	1.0925			1062577.0	1217311.0	categorical-20002-both_sexes-1074	categorical-20152-both_sexes-20152	0.0995	0.3912	0.0404	0.0883	0.1988	0.0311	0.0922	2.1556
EUR	EUR	0.0087	0.0215	0.0064	0.0014	0.0203	0.0709	1.019	1.0748	0.0077	0.0119	0.0017	0.0032	1.1555	1.5144	1.1908	1.6831			1062577.0	1217311.0	categorical-20002-both_sexes-1074	categorical-20160-both_sexes-20160	0.0995	0.1095	0.0404	0.0174	0.2279	4.159e-10	0.0365	6.2479
EUR	EUR	0.0087	0.0516	0.0051	0.0011	0.0203	0.0357	1.019	1.0286	0.0077	0.0081	0.0017	0.0019	1.1555	1.2731	1.1908	1.3289			1062577.0	1217311.0	categorical-20002-both_sexes-1074	categorical-2020-both_sexes-2020	0.0995	0.0871	0.0404	0.0248	0.3231	1.9361e-14	0.0422	7.6548
EUR	EUR	0.0043	0.0055	0.0063	0.0013	0.0203	0.0503	1.019	1.0351	0.0077	0.0115	0.0017	0.0027	1.1555	1.3581	1.1908	1.4557			1062577.0	1217311.0	categorical-20002-both_sexes-1074	categorical-2040-both_sexes-2040	0.0995	0.077	0.0404	0.0252	0.1334	0.0006	0.0388	3.4421
EUR	EUR	0.0049	0.0074	0.0051	0.0016	0.0203	0.0234	1.019	0.9942	0.0077	0.0068	0.0017	0.004	1.1555	1.0527	1.1908	1.0596		Ratio < 0, possibly indicating GC correction	1062577.0	1217311.0	categorical-20002-both_sexes-1074	categorical-20480-both_sexes-20480	0.0995		0.0404		0.2242	0.0028	0.0749	2.9942
EUR	EUR	0.0044	0.016	0.0052	0.0018	0.0203	0.0316	1.019	1.0027	0.0077	0.0072	0.0017	0.0039	1.1555	1.0864	1.1908	1.0904			1062577.0	1217311.0	categorical-20002-both_sexes-1074	categorical-20544-both_sexes-15	0.0995	0.0294	0.0404	0.0796	0.1731	0.0163	0.0721	2.4014
EUR	EUR	0.0103	0.0457	0.0062	0.0013	0.0203	0.0578	1.019	1.0218	0.0077	0.0107	0.0017	0.0027	1.1555	1.4034	1.1908	1.5089			1062577.0	1217311.0	categorical-20002-both_sexes-1074	categorical-2090-both_sexes-2090	0.0995	0.0429	0.0404	0.021	0.2994	1.9753e-15	0.0377	7.9429
EUR	EUR	0.0062	0.0408	0.006	0.0012	0.0203	0.0287	1.019	1.0194	0.0077	0.0097	0.0017	0.0021	1.1555	1.2168	1.1908	1.2601			1062577.0	1217311.0	categorical-20002-both_sexes-1074	categorical-2100-both_sexes-2100	0.0995	0.0746	0.0404	0.0372	0.2581	8.9384e-08	0.0483	5.3471
EUR	EUR	0.0021	0.0256	0.0055	0.0011	0.0203	0.0223	1.019	1.0146	0.0077	0.0083	0.0017	0.0016	1.1555	1.1779	1.1908	1.2065			1062577.0	1217311.0	categorical-20002-both_sexes-1074	categorical-2129-both_sexes-2129	0.0995	0.0707	0.0404	0.0401	0.0985	0.0501	0.0503	1.9587
EUR	EUR	0.0201	0.1731	0.0057	0.0012	0.0203	0.048	1.019	1.0594	0.0077	0.0093	0.0017	0.0021	1.1555	1.3685	1.1908	1.4564			1062577.0	1217311.0	categorical-20002-both_sexes-1074	categorical-2188-both_sexes-2188	0.0995	0.1301	0.0404	0.0205	0.6441	2.3772e-88	0.0323	19.9269
EUR	EUR	0.0013	0.0029	0.0052	0.0009	0.0203	0.0167	1.019	1.0003	0.0077	0.0078	0.0017	0.0014	1.1555	1.1396	1.1908	1.1437			1062577.0	1217311.0	categorical-20002-both_sexes-1074	categorical-2207-both_sexes-2207	0.0995	0.002	0.0404	0.054	0.072	0.1557	0.0507	1.4197
EUR	EUR	0.0036	0.0427	0.0059	0.0012	0.0203	0.0479	1.019	1.0445	0.0077	0.0099	0.0017	0.0022	1.1555	1.3685	1.1908	1.4443			1062577.0	1217311.0	categorical-20002-both_sexes-1074	categorical-2257-both_sexes-2257	0.0995	0.1001	0.0404	0.0223	0.1167	0.0014	0.0366	3.1875
EUR	EUR	0.0157	0.0794	0.0067	0.0014	0.0203	0.0529	1.019	1.0554	0.0077	0.0112	0.0017	0.0028	1.1555	1.3964	1.1908	1.5101			1062577.0	1217311.0	categorical-20002-both_sexes-1074	categorical-2316-both_sexes-2316	0.0995	0.1086	0.0404	0.022	0.4786	1.1293e-27	0.0439	10.9019
EUR	EUR	0.015	0.2431	0.0062	0.0012	0.0203	0.0302	1.019	1.0307	0.0077	0.0082	0.0017	0.0018	1.1555	1.2531	1.1908	1.2875			1062577.0	1217311.0	categorical-20002-both_sexes-1074	categorical-2335-both_sexes-2335	0.0995	0.1066	0.0404	0.0285	0.6034	1.1289e-61	0.0364	16.571
EUR	EUR	0.0133	0.1113	0.0058	0.0013	0.0203	0.0375	1.019	1.0518	0.0077	0.0122	0.0017	0.0023	1.1555	1.2697	1.1908	1.3718			1062577.0	1217311.0	categorical-20002-both_sexes-1074	categorical-2443-both_sexes-2443	0.0995	0.1393	0.0404	0.0327	0.4803	1.9035e-28	0.0434	11.0627
EUR	EUR	0.004	0.0073	0.0054	0.0011	0.0203	0.0187	1.019	1.0059	0.0077	0.0083	0.0017	0.0018	1.1555	1.1396	1.1908	1.1627			1062577.0	1217311.0	categorical-20002-both_sexes-1074	categorical-2463-both_sexes-2463	0.0995	0.0362	0.0404	0.0509	0.2038	0.0002	0.0555	3.6748
EUR	EUR	0.0166	0.1457	0.0056	0.0012	0.0203	0.0419	1.019	1.0297	0.0077	0.0084	0.0017	0.0019	1.1555	1.3203	1.1908	1.3863			1062577.0	1217311.0	categorical-20002-both_sexes-1074	categorical-2492-both_sexes-2492	0.0995	0.077	0.0404	0.0217	0.5702	5.0123e-59	0.0352	16.2004
EUR	EUR	0.0029	0.0139	0.0056	0.0014	0.0203	0.0247	1.019	1.0208	0.0077	0.008	0.0017	0.0026	1.1555	1.1238	1.1908	1.134			1062577.0	1217311.0	categorical-20002-both_sexes-1074	categorical-2654-both_sexes-4	0.0995	0.1552	0.0404	0.0594	0.1315	0.0358	0.0627	2.0995
EUR	EUR	0.0208	0.1736	0.0057	0.0025	0.0203	0.0631	1.019	0.9878	0.0077	0.0068	0.0017	0.0073	1.1555	1.0679	1.1908	1.0713		Ratio < 0, possibly indicating GC correction	1062577.0	1217311.0	categorical-20002-both_sexes-1074	categorical-3606-both_sexes-3606	0.0995		0.0404		0.5813	4.954e-18	0.0672	8.6544
EUR	EUR	0.0082	0.0613	0.0055	0.001	0.0203	0.0161	1.019	1.015	0.0077	0.0072	0.0017	0.0013	1.1555	1.1428	1.1908	1.1508			1062577.0	1217311.0	categorical-20002-both_sexes-1074	categorical-41200-both_sexes-G459	0.0995	0.0995	0.0404	0.0474	0.4512	2.965e-17	0.0534	8.4479
EUR	EUR	0.0051	0.0216	0.0054	0.0009	0.0203	0.0079	1.019	1.007	0.0077	0.0069	0.0017	0.0012	1.1555	1.0802	1.1908	1.0757			1062577.0	1217311.0	categorical-20002-both_sexes-1074	categorical-41200-both_sexes-H229	0.0995	0.093	0.0404	0.0913	0.4059	9.8854e-08	0.0762	5.3288
EUR	EUR	0.0015	0.0031	0.0049	0.001	0.0203	0.0064	1.019	1.0019	0.0077	0.007	0.0017	0.0012	1.1555	1.0557	1.1908	1.0564			1062577.0	1217311.0	categorical-20002-both_sexes-1074	categorical-41200-both_sexes-H511	0.0995	0.0341	0.0404	0.1234	0.1333	0.1282	0.0876	1.5214
EUR	EUR	0.006	0.0186	0.0051	0.0011	0.0204	0.0151	1.0189	1.0186	0.0076	0.0092	0.0017	0.0018	1.1555	1.1144	1.191	1.1475			1062577.0	1217311.0	categorical-20002-both_sexes-1074	categorical-41200-both_sexes-J183	0.0989	0.126	0.0399	0.0624	0.3425	1.1377e-07	0.0646	5.3032
EUR	EUR	0.0134	0.3045	0.006	0.0012	0.0203	0.0089	1.019	1.0139	0.0077	0.0071	0.0017	0.0012	1.1555	1.0864	1.1908	1.0883			1062577.0	1217311.0	categorical-20002-both_sexes-1074	categorical-41200-both_sexes-K633	0.0995	0.1574	0.0404	0.0802	0.9967	5.4112e-63	0.0595	16.7527
EUR	EUR	0.005	0.0332	0.005	0.0009	0.0203	0.0073	1.019	1.0047	0.0077	0.007	0.0017	0.0013	1.1555	1.0679	1.1908	1.0678			1062577.0	1217311.0	categorical-20002-both_sexes-1074	categorical-41200-both_sexes-V544	0.0995	0.0692	0.0404	0.1031	0.409	2.2582e-07	0.079	5.1767
EUR	EUR	0.0059	0.0158	0.0058	0.001	0.0203	0.0187	1.019	1.0219	0.0077	0.0079	0.0017	0.0016	1.1555	1.1523	1.1908	1.184			1062577.0	1217311.0	categorical-20002-both_sexes-1074	categorical-41200-both_sexes-W401	0.0995	0.1192	0.0404	0.0427	0.3022	5.0321e-08	0.0554	5.4502
EUR	EUR	0.005	0.025	0.0051	0.0009	0.0203	0.0077	1.019	1.015	0.0077	0.0076	0.0017	0.0013	1.1555	1.0772	1.1908	1.0822			1062577.0	1217311.0	categorical-20002-both_sexes-1074	categorical-41200-both_sexes-W903	0.0995	0.1824	0.0404	0.0919	0.3993	1.3697e-07	0.0758	5.2693
EUR	EUR	0.0115	0.0918	0.0053	0.0009	0.0203	0.0152	1.019	1.0561	0.0077	0.0075	0.0017	0.0014	1.1555	1.1715	1.1908	1.1864			1062577.0	1217311.0	categorical-20002-both_sexes-1074	categorical-41232-both_sexes-10	0.0995	0.3008	0.0404	0.0402	0.6565	3.4533e-36	0.0523	12.5611
EUR	EUR	0.0101	0.1144	0.0058	0.0011	0.0203	0.0245	1.019	1.0677	0.0077	0.0088	0.0017	0.0019	1.1555	1.2431	1.1908	1.2755			1062577.0	1217311.0	categorical-20002-both_sexes-1074	categorical-41244-both_sexes-100	0.0995	0.2457	0.0404	0.0319	0.455	2.8912e-22	0.0469	9.7043
EUR	EUR	0.0086	0.0371	0.0053	0.001	0.0203	0.009	1.019	1.0122	0.0077	0.0081	0.0017	0.0014	1.1555	1.0741	1.1908	1.0882			1062577.0	1217311.0	categorical-20002-both_sexes-1074	categorical-41245-both_sexes-1040	0.0995	0.1384	0.0404	0.0918	0.6341	7.359e-15	0.0815	7.7782
EUR	EUR	0.0194	0.3168	0.0061	0.0014	0.0203	0.0203	1.019	1.042	0.0077	0.0074	0.0017	0.0015	1.1555	1.1779	1.1908	1.2156			1062577.0	1217311.0	categorical-20002-both_sexes-1074	categorical-41245-both_sexes-1070	0.0995	0.1946	0.0404	0.0344	0.9541	1.2999e-133	0.0388	24.5988
EUR	EUR	0.0098	0.0573	0.0054	0.001	0.0203	0.0142	1.019	1.0519	0.0077	0.0072	0.0017	0.0015	1.1555	1.1555	1.1908	1.1722			1062577.0	1217311.0	categorical-20002-both_sexes-1074	categorical-41245-both_sexes-1280	0.0995	0.3013	0.0404	0.0416	0.5795	3.1531e-23	0.0584	9.9277
EUR	EUR	0.0158	0.1462	0.0054	0.0011	0.0203	0.0265	1.019	1.0669	0.0077	0.0082	0.0017	0.0017	1.1555	1.2664	1.1908	1.2924			1062577.0	1217311.0	categorical-20002-both_sexes-1074	categorical-41245-both_sexes-1310	0.0995	0.2287	0.0404	0.0279	0.6788	2.581e-52	0.0446	15.2206
EUR	EUR	0.0073	0.0854	0.0049	0.0009	0.0203	0.0079	1.019	1.0148	0.0077	0.0069	0.0017	0.0013	1.1555	1.0772	1.1908	1.0823			1062577.0	1217311.0	categorical-20002-both_sexes-1074	categorical-41245-both_sexes-1370	0.0995	0.1797	0.0404	0.0836	0.5763	4.1112e-15	0.0734	7.8515
EUR	EUR	0.0088	0.0305	0.0059	0.0011	0.0203	0.0349	1.019	1.0463	0.0077	0.0103	0.0017	0.002	1.1555	1.2865	1.1908	1.3487			1062577.0	1217311.0	categorical-20002-both_sexes-1074	categorical-41245-both_sexes-1840	0.0995	0.1328	0.0404	0.0294	0.3286	4.3476e-15	0.0419	7.8445
EUR	EUR	0.021	0.3471	0.0062	0.0015	0.0203	0.0232	1.019	1.0408	0.0077	0.0078	0.0017	0.0017	1.1555	1.1908	1.1908	1.2312			1062577.0	1217311.0	categorical-20002-both_sexes-1074	categorical-41246-both_sexes-1160	0.0995	0.1765	0.0404	0.0336	0.9648	1.5994e-163	0.0354	27.2514
EUR	EUR	0.0012	0.0026	0.0051	0.001	0.0203	0.0093	1.019	1.021	0.0077	0.0089	0.0017	0.0019	1.1555	1.071	1.1908	1.0986			1062577.0	1217311.0	categorical-20002-both_sexes-1074	categorical-41246-both_sexes-1390	0.0995	0.2127	0.0404	0.0905	0.0863	0.241	0.0736	1.1724
EUR	EUR	0.0089	0.0649	0.005	0.001	0.0203	0.0176	1.019	1.0369	0.0077	0.0076	0.0017	0.0016	1.1555	1.1651	1.1908	1.1835			1062577.0	1217311.0	categorical-20002-both_sexes-1074	categorical-41246-both_sexes-1480	0.0995	0.2008	0.0404	0.0415	0.468	2.7194e-18	0.0536	8.7226
EUR	EUR	0.0116	0.0453	0.0055	0.0011	0.0203	0.0272	1.019	1.0155	0.0077	0.0089	0.0017	0.002	1.1555	1.2038	1.1908	1.2442			1062577.0	1217311.0	categorical-20002-both_sexes-1074	categorical-41246-both_sexes-1530	0.0995	0.0634	0.0404	0.0366	0.4921	1.8268e-26	0.0462	10.6457
EUR	EUR	0.0095	0.0353	0.0058	0.0011	0.0203	0.0391	1.019	1.0374	0.0077	0.0106	0.0017	0.0021	1.1555	1.3034	1.1908	1.3661			1062577.0	1217311.0	categorical-20002-both_sexes-1074	categorical-41246-both_sexes-2580	0.0995	0.1023	0.0404	0.0291	0.3366	3.0329e-17	0.0399	8.4453
EUR	EUR	0.0076	0.0247	0.0056	0.001	0.0204	0.0156	1.0189	1.0088	0.0076	0.0075	0.0017	0.0014	1.1587	1.1082	1.191	1.1335			1062577.0	1217311.0	categorical-20002-both_sexes-1074	categorical-41246-both_sexes-2610	0.0989	0.0659	0.04	0.0564	0.4249	3.6841e-13	0.0585	7.2667
EUR	EUR	0.0144	0.1133	0.0061	0.0011	0.0203	0.031	1.019	1.0382	0.0077	0.0085	0.0017	0.0019	1.1555	1.2597	1.1908	1.3029			1062577.0	1217311.0	categorical-20002-both_sexes-1074	categorical-41247-both_sexes-1000	0.0995	0.126	0.0404	0.0282	0.5743	2.3765e-43	0.0416	13.805
EUR	EUR	0.0116	0.072	0.0055	0.0011	0.0203	0.0228	1.019	1.0353	0.0077	0.0084	0.0017	0.0017	1.1555	1.2038	1.1908	1.2276			1062577.0	1217311.0	categorical-20002-both_sexes-1074	categorical-41248-both_sexes-1000	0.0995	0.1549	0.0404	0.037	0.5401	2.359e-30	0.0472	11.4497
EUR	EUR	0.0117	0.0893	0.0055	0.0011	0.0203	0.0271	1.019	1.0413	0.0077	0.0079	0.0017	0.0018	1.1555	1.2332	1.1908	1.276			1062577.0	1217311.0	categorical-20002-both_sexes-1074	categorical-41249-both_sexes-1001	0.0995	0.1495	0.0404	0.0286	0.4998	8.3191e-32	0.0426	11.7361
EUR	EUR	0.0106	0.0594	0.0051	0.001	0.0203	0.0175	1.019	1.0771	0.0077	0.0082	0.0017	0.0015	1.1555	1.2267	1.1908	1.2259			1062577.0	1217311.0	categorical-20002-both_sexes-1074	categorical-41249-both_sexes-1002	0.0995	0.3414	0.0404	0.0365	0.5641	3.6692e-28	0.0513	11.0037
EUR	EUR	0.0107	0.0967	0.005	0.0009	0.0203	0.0159	1.019	1.0273	0.0077	0.0079	0.0017	0.0015	1.1555	1.1619	1.1908	1.1635			1062577.0	1217311.0	categorical-20002-both_sexes-1074	categorical-41249-both_sexes-2002	0.0995	0.1669	0.0404	0.0485	0.5949	2.2548e-33	0.0494	12.0376
EUR	EUR	0.0112	0.0581	0.0055	0.0011	0.0203	0.0224	1.019	1.0468	0.0077	0.008	0.0017	0.0017	1.1555	1.2136	1.1908	1.2384			1062577.0	1217311.0	categorical-20002-both_sexes-1074	categorical-41253-both_sexes-18	0.0995	0.1965	0.0404	0.0336	0.5257	9.6029e-25	0.0512	10.2702
EUR	EUR	0.0094	0.0463	0.005	0.001	0.0203	0.0161	1.019	1.0308	0.0077	0.0075	0.0017	0.0014	1.1555	1.1651	1.1908	1.1708			1062577.0	1217311.0	categorical-20002-both_sexes-1074	categorical-41253-both_sexes-70	0.0995	0.1806	0.0404	0.0439	0.5209	2.985e-24	0.0513	10.1602
EUR	EUR	0.0081	0.0218	0.0052	0.0018	0.0203	0.0498	1.019	0.9985	0.0077	0.008	0.0017	0.005	1.1555	1.1113	1.1908	1.1328		Ratio < 0, possibly indicating GC correction	1062577.0	1217311.0	categorical-20002-both_sexes-1074	categorical-4631-both_sexes-4631	0.0995		0.0404		0.2553	4.5619e-06	0.0557	4.584
EUR	EUR	0.0171	0.0511	0.0053	0.0018	0.0203	0.0513	1.019	1.0045	0.0077	0.0073	0.0017	0.0041	1.1555	1.1396	1.1908	1.1476			1062577.0	1217311.0	categorical-20002-both_sexes-1074	categorical-4728-both_sexes-4728	0.0995	0.0307	0.0404	0.0494	0.5288	7.7136e-22	0.0551	9.6037
EUR	EUR	-0.0179	-0.0145	0.0048	0.0031	0.0203	0.1386	1.019	0.9819	0.0077	0.0078	0.0017	0.0142	1.1555	1.0772	1.1908	1.0979		Ratio < 0, possibly indicating GC correction	1062577.0	1217311.0	categorical-20002-both_sexes-1074	categorical-5556-both_sexes-5556	0.0996		0.0404		-0.3372	7.4933e-09	0.0584	-5.7795
EUR	EUR	0.0168	0.0831	0.0064	0.0014	0.0203	0.0936	1.019	1.1092	0.0077	0.0129	0.0017	0.0037	1.1555	1.6792	1.1908	1.8895			1062577.0	1217311.0	categorical-20002-both_sexes-1074	categorical-6138-both_sexes-100	0.0995	0.1228	0.0404	0.0146	0.3849	3.4268e-32	0.0326	11.8109
EUR	EUR	-0.016	-0.0471	0.0067	0.0015	0.0203	0.0847	1.019	1.0969	0.0077	0.012	0.0017	0.0033	1.1555	1.6296	1.1908	1.8237			1062577.0	1217311.0	categorical-20002-both_sexes-1074	categorical-6138-both_sexes-2	0.0995	0.1176	0.0404	0.0146	-0.3868	9.3078e-27	0.0361	-10.7083
EUR	EUR	-0.0109	-0.0436	0.0058	0.0013	0.0203	0.0441	1.019	1.0462	0.0077	0.0091	0.0017	0.0022	1.1555	1.3443	1.1908	1.424			1062577.0	1217311.0	categorical-20002-both_sexes-1074	categorical-6138-both_sexes-3	0.0995	0.1089	0.0404	0.0214	-0.3648	1.2964e-18	0.0414	-8.806
EUR	EUR	-0.0089	-0.0376	0.006	0.0012	0.0203	0.039	1.019	1.0589	0.0077	0.0095	0.0017	0.0022	1.1555	1.3443	1.1908	1.3895			1062577.0	1217311.0	categorical-20002-both_sexes-1074	categorical-6138-both_sexes-6	0.0995	0.1513	0.0404	0.0245	-0.3146	4.1335e-15	0.0401	-7.8508
EUR	EUR	-0.0073	-0.0165	0.0056	0.001	0.0203	0.0189	1.019	1.0283	0.0077	0.0076	0.0017	0.0014	1.1555	1.1715	1.1908	1.1891			1062577.0	1217311.0	categorical-20002-both_sexes-1074	categorical-6139-both_sexes-3	0.0995	0.1495	0.0404	0.0404	-0.3728	7.0705e-13	0.0519	-7.1781
EUR	EUR	-0.0024	-0.0161	0.0057	0.0011	0.0203	0.0208	1.019	1.0423	0.0077	0.0075	0.0017	0.0015	1.1555	1.1973	1.1908	1.217			1062577.0	1217311.0	categorical-20002-both_sexes-1074	categorical-6141-both_sexes-1	0.0995	0.1947	0.0404	0.0346	-0.1189	0.023	0.0523	-2.274
EUR	EUR	-0.0042	-0.009	0.0051	0.0009	0.0203	0.0064	1.019	1.0016	0.0077	0.0071	0.0017	0.0014	1.1555	1.0527	1.1908	1.056			1062577.0	1217311.0	categorical-20002-both_sexes-1074	categorical-6141-both_sexes-2	0.0995	0.0279	0.0404	0.1262	-0.3678	3.3883e-05	0.0887	-4.1457
EUR	EUR	0.0124	0.1081	0.0052	0.001	0.0203	0.0216	1.019	1.0234	0.0077	0.0075	0.0017	0.0015	1.1555	1.1876	1.1908	1.2085			1062577.0	1217311.0	categorical-20002-both_sexes-1074	categorical-6142-both_sexes-4	0.0995	0.1124	0.0404	0.0359	0.5907	2.9977e-34	0.0484	12.2029
EUR	EUR	0.0025	0.0223	0.0052	0.001	0.0203	0.0068	1.019	1.0063	0.0077	0.0065	0.0017	0.0011	1.1555	1.0649	1.1908	1.065			1062577.0	1217311.0	categorical-20002-both_sexes-1074	categorical-6144-both_sexes-1	0.0995	0.0976	0.0404	0.1001	0.2135	0.0136	0.0865	2.4678
EUR	EUR	0.011	0.0402	0.006	0.0011	0.0203	0.0295	1.019	1.0274	0.0077	0.0083	0.0017	0.0019	1.1555	1.2464	1.1908	1.2757			1062577.0	1217311.0	categorical-20002-both_sexes-1074	categorical-6145-both_sexes-6	0.0995	0.0995	0.0404	0.0301	0.4509	1.6894e-22	0.0462	9.7589
EUR	EUR	-0.0146	-0.143	0.0056	0.0011	0.0203	0.0303	1.019	1.0108	0.0077	0.0093	0.0017	0.002	1.1555	1.2365	1.1908	1.2731			1062577.0	1217311.0	categorical-20002-both_sexes-1074	categorical-6146-both_sexes-100	0.0995	0.0396	0.0404	0.0341	-0.5886	5.3371e-46	0.0413	-14.2378
EUR	EUR	0.013	0.128	0.0055	0.0011	0.0203	0.0249	1.019	1.0069	0.0077	0.008	0.0017	0.0016	1.1555	1.194	1.1908	1.2197			1062577.0	1217311.0	categorical-20002-both_sexes-1074	categorical-6146-both_sexes-2	0.0995	0.0313	0.0404	0.0365	0.5791	5.359e-33	0.0484	11.9659
EUR	EUR	0.0137	0.1265	0.0051	0.001	0.0203	0.0215	1.019	1.008	0.0077	0.0077	0.0017	0.0018	1.1555	1.1779	1.1908	1.1943			1062577.0	1217311.0	categorical-20002-both_sexes-1074	categorical-6146-both_sexes-3	0.0995	0.0412	0.0404	0.0398	0.6541	1.5572e-46	0.0457	14.3237
EUR	EUR	-0.0031	-0.0051	0.0053	0.0009	0.0203	0.0099	1.019	1.0267	0.0077	0.007	0.0017	0.0013	1.1555	1.1113	1.1908	1.1101			1062577.0	1217311.0	categorical-20002-both_sexes-1074	categorical-6147-both_sexes-4	0.0995	0.2424	0.0404	0.0637	-0.217	0.0008	0.0647	-3.3538
EUR	EUR	-0.0096	-0.0564	0.0061	0.0012	0.0203	0.0347	1.019	1.0475	0.0077	0.0094	0.0017	0.0018	1.1555	1.2966	1.1908	1.3487			1062577.0	1217311.0	categorical-20002-both_sexes-1074	categorical-6149-both_sexes-100	0.0995	0.1362	0.0404	0.027	-0.3618	2.9248e-18	0.0415	-8.7143
EUR	EUR	0.0028	0.015	0.0059	0.0011	0.0203	0.0206	1.019	1.0252	0.0077	0.0082	0.0017	0.0016	1.1555	1.1811	1.1908	1.2022			1062577.0	1217311.0	categorical-20002-both_sexes-1074	categorical-6149-both_sexes-3	0.0995	0.1246	0.0404	0.0405	0.1383	0.0074	0.0516	2.678
EUR	EUR	0.0071	0.0211	0.0055	0.0011	0.0203	0.012	1.019	1.0182	0.0077	0.0068	0.0017	0.0014	1.1555	1.1207	1.1908	1.121			1062577.0	1217311.0	categorical-20002-both_sexes-1074	categorical-6149-both_sexes-4	0.0995	0.1502	0.0404	0.0565	0.4567	4.284e-11	0.0693	6.5939
EUR	EUR	0.0122	0.0609	0.0065	0.0013	0.0203	0.0493	1.019	1.0661	0.0077	0.0111	0.0017	0.0024	1.1555	1.3929	1.1908	1.493			1062577.0	1217311.0	categorical-20002-both_sexes-1074	categorical-6149-both_sexes-6	0.0995	0.1341	0.0404	0.0226	0.3868	5.5053e-25	0.0375	10.3237
EUR	EUR	0.0184	0.3385	0.0063	0.0015	0.0203	0.0175	1.019	1.0072	0.0077	0.008	0.0017	0.0016	1.1555	1.1207	1.1908	1.155			1062577.0	1217311.0	categorical-20002-both_sexes-1074	categorical-6150-both_sexes-1	0.0995	0.0464	0.0404	0.0515	0.9748	5.8232e-155	0.0368	26.5192
EUR	EUR	-0.03	-0.2754	0.0078	0.0018	0.0203	0.1078	1.019	1.1075	0.0077	0.0196	0.0017	0.0048	1.1555	1.6448	1.1908	2.0617			1062577.0	1217311.0	categorical-20002-both_sexes-1074	categorical-6150-both_sexes-100	0.0995	0.1013	0.0404	0.0185	-0.6414	2.6299e-120	0.0275	-23.3224
EUR	EUR	0.02	1.0021	0.0076	0.0017	0.0203	0.0197	1.019	1.0229	0.0077	0.0076	0.0017	0.0017	1.1555	1.1587	1.1908	1.1887			1062577.0	1217311.0	categorical-20002-both_sexes-1074	categorical-6150-both_sexes-2	0.0995	0.1211	0.0404	0.0404	0.9982	0.0	0.0011	913.8042
EUR	EUR	0.0265	0.1183	0.0075	0.0017	0.0203	0.1085	1.019	1.1083	0.0077	0.0203	0.0017	0.005	1.1555	1.6448	1.1908	2.0743			1062577.0	1217311.0	categorical-20002-both_sexes-1074	categorical-6150-both_sexes-4	0.0995	0.1008	0.0404	0.0189	0.5638	1.4202e-71	0.0315	17.8896
EUR	EUR	0.0021	0.0106	0.0049	0.001	0.0203	0.0084	1.019	1.0051	0.0077	0.0072	0.0017	0.0014	1.1555	1.0741	1.1908	1.0746			1062577.0	1217311.0	categorical-20002-both_sexes-1074	categorical-6151-both_sexes-7	0.0995	0.068	0.0404	0.096	0.1625	0.0284	0.0741	2.1922
EUR	EUR	-0.0027	-0.0121	0.0068	0.0014	0.0203	0.0657	1.019	1.0987	0.0077	0.0201	0.0017	0.0057	1.1555	1.3824	1.1908	1.6665			1062577.0	1217311.0	categorical-20002-both_sexes-1074	categorical-6152-both_sexes-100	0.0995	0.1481	0.0404	0.0302	-0.0747	0.0577	0.0393	-1.898
EUR	EUR	0.0053	0.0241	0.0063	0.0013	0.0204	0.0491	1.0189	1.0734	0.0076	0.0177	0.0017	0.0048	1.1555	1.3068	1.1909	1.5029			1062577.0	1217311.0	categorical-20002-both_sexes-1074	categorical-6152-both_sexes-8	0.0991	0.146	0.0399	0.0352	0.1673	0.0001	0.043	3.8882
EUR	EUR	-0.0178	-0.1817	0.0058	0.0013	0.0203	0.0529	1.019	1.0502	0.0077	0.0097	0.0017	0.0024	1.1555	1.421	1.1908	1.4887			1062577.0	1217311.0	categorical-20002-both_sexes-1074	categorical-6154-both_sexes-100	0.0995	0.1027	0.0404	0.0198	-0.5428	1.4727e-58	0.0336	-16.134
EUR	EUR	0.0029	-0.0132	0.0054	0.001	0.0203	0.0194	1.019	1.0125	0.0077	0.0073	0.0017	0.0015	1.1555	1.1619	1.1908	1.1726			1062577.0	1217311.0	categorical-20002-both_sexes-1074	categorical-6154-both_sexes-2	0.0995	0.0724	0.0404	0.0424	0.1449	0.0069	0.0536	2.7038
EUR	EUR	0.0086	0.0413	0.0059	0.0012	0.0203	0.0406	1.019	1.0389	0.0077	0.0091	0.0017	0.0022	1.1555	1.3203	1.1908	1.3843			1062577.0	1217311.0	categorical-20002-both_sexes-1074	categorical-6154-both_sexes-3	0.0995	0.1011	0.0404	0.0237	0.3008	7.1572e-14	0.0402	7.485
EUR	EUR	0.0089	0.093	0.0053	0.0011	0.0203	0.0194	1.019	1.026	0.0077	0.0069	0.0017	0.0014	1.1555	1.1715	1.1908	1.1866			1062577.0	1217311.0	categorical-20002-both_sexes-1074	categorical-6154-both_sexes-5	0.0995	0.1394	0.0404	0.0371	0.4483	4.0062e-17	0.0533	8.4127
EUR	EUR	0.0013	0.0132	0.0054	0.0011	0.0203	0.0271	1.019	1.0173	0.0077	0.0082	0.0017	0.0016	1.1555	1.2234	1.1908	1.2482			1062577.0	1217311.0	categorical-20002-both_sexes-1074	categorical-6155-both_sexes-100	0.0995	0.0698	0.0404	0.0332	0.0535	0.2652	0.0481	1.1142
EUR	EUR	0.0113	0.0565	0.0057	0.0011	0.0203	0.0304	1.019	1.044	0.0077	0.0087	0.0017	0.0017	1.1555	1.2664	1.1908	1.3025			1062577.0	1217311.0	categorical-20002-both_sexes-1074	categorical-6159-both_sexes-3	0.0995	0.1455	0.0404	0.0289	0.4523	1.2172e-25	0.0432	10.4676
EUR	EUR	0.0066	0.0572	0.0056	0.001	0.0203	0.018	1.019	1.0241	0.0077	0.0082	0.0017	0.0015	1.1555	1.1587	1.1908	1.177			1062577.0	1217311.0	categorical-20002-both_sexes-1074	categorical-6159-both_sexes-5	0.0995	0.136	0.0404	0.0462	0.3421	2.0932e-10	0.0538	6.3543
EUR	EUR	0.0092	0.0382	0.0053	0.001	0.0203	0.0107	1.019	1.0036	0.0077	0.0065	0.0017	0.0012	1.1555	1.0895	1.1908	1.0949			1062577.0	1217311.0	categorical-20002-both_sexes-1074	categorical-6159-both_sexes-8	0.0995	0.0378	0.0404	0.0681	0.6242	2.3569e-19	0.0694	8.9953
EUR	EUR	-0.0069	-0.0388	0.0055	0.0011	0.0203	0.0323	1.019	1.0317	0.0077	0.0085	0.0017	0.0017	1.1555	1.2597	1.1908	1.3029			1062577.0	1217311.0	categorical-20002-both_sexes-1074	categorical-6160-both_sexes-1	0.0995	0.1047	0.0404	0.0281	-0.2708	1.5569e-09	0.0449	-6.0384
EUR	EUR	0.0062	0.0403	0.0055	0.0011	0.0203	0.0325	1.019	1.0351	0.0077	0.0086	0.0017	0.0018	1.1555	1.2664	1.1908	1.3132			1062577.0	1217311.0	categorical-20002-both_sexes-1074	categorical-6160-both_sexes-100	0.0995	0.112	0.0404	0.0274	0.2402	4.396e-09	0.0409	5.8686
EUR	EUR	0.0033	0.0004	0.0055	0.0012	0.0203	0.0332	1.019	1.0296	0.0077	0.0082	0.0017	0.0017	1.1555	1.2631	1.1908	1.3165			1062577.0	1217311.0	categorical-20002-both_sexes-1074	categorical-6160-both_sexes-2	0.0995	0.0934	0.0404	0.0258	0.1267	0.0058	0.0459	2.7599
EUR	EUR	-0.0067	-0.0118	0.0061	0.0012	0.0203	0.045	1.019	1.0566	0.0077	0.0089	0.0017	0.0023	1.1555	1.3719	1.1908	1.4432			1062577.0	1217311.0	categorical-20002-both_sexes-1074	categorical-6160-both_sexes-3	0.0995	0.1277	0.0404	0.0201	-0.2198	3.9815e-08	0.04	-5.4917
EUR	EUR	-0.005	-0.0207	0.0049	0.0009	0.0203	0.0158	1.019	1.0051	0.0077	0.0078	0.0017	0.0015	1.1555	1.1238	1.1908	1.1435			1062577.0	1217311.0	categorical-20002-both_sexes-1074	categorical-6160-both_sexes-4	0.0995	0.0353	0.0404	0.0544	-0.2762	1.5171e-07	0.0526	-5.2505
EUR	EUR	-0.004	-0.0176	0.0064	0.0011	0.0203	0.0206	1.019	1.0262	0.0077	0.0074	0.0017	0.0015	1.1555	1.1843	1.1908	1.2033			1062577.0	1217311.0	categorical-20002-both_sexes-1074	categorical-6160-both_sexes-5	0.0995	0.1289	0.0404	0.0364	-0.1957	0.0006	0.0572	-3.4188
EUR	EUR	-0.0054	-0.037	0.0057	0.0012	0.0203	0.0292	1.019	1.0527	0.0077	0.0095	0.0017	0.0021	1.1555	1.2597	1.1908	1.2992			1062577.0	1217311.0	categorical-20002-both_sexes-1074	categorical-6162-both_sexes-2	0.0995	0.176	0.0404	0.0318	-0.2198	6.5291e-06	0.0488	-4.5085
EUR	EUR	-0.0076	-0.0364	0.0058	0.0011	0.0203	0.0252	1.019	1.027	0.0077	0.0075	0.0017	0.0016	1.1555	1.2136	1.1908	1.2397			1062577.0	1217311.0	categorical-20002-both_sexes-1074	categorical-6162-both_sexes-4	0.0995	0.1125	0.0404	0.0312	-0.3372	2.1848e-12	0.048	-7.0222
EUR	EUR	0.0113	0.0665	0.006	0.0011	0.0203	0.0216	1.019	1.0335	0.0077	0.0075	0.0017	0.0015	1.1555	1.1843	1.1908	1.2143			1062577.0	1217311.0	categorical-20002-both_sexes-1074	categorical-6164-both_sexes-100	0.0995	0.1562	0.0404	0.035	0.5392	6.251e-21	0.0574	9.3857
EUR	EUR	-0.01	-0.0525	0.0057	0.0012	0.0203	0.0422	1.019	1.0439	0.0077	0.01	0.0017	0.0021	1.1555	1.3374	1.1908	1.4058			1062577.0	1217311.0	categorical-20002-both_sexes-1074	categorical-6164-both_sexes-2	0.0995	0.1081	0.0404	0.0246	-0.3426	4.1027e-16	0.0421	-8.1355
EUR	EUR	-0.0083	-0.0391	0.0054	0.0011	0.0203	0.0234	1.019	1.0274	0.0077	0.0076	0.0017	0.0014	1.1555	1.1973	1.1908	1.2247			1062577.0	1217311.0	categorical-20002-both_sexes-1074	categorical-6164-both_sexes-3	0.0995	0.122	0.0404	0.0339	-0.3801	9.5086e-14	0.051	-7.4476
EUR	EUR	-0.0068	-0.0273	0.0058	0.0011	0.0203	0.0358	1.019	1.025	0.0077	0.0085	0.0017	0.0018	1.1555	1.2865	1.1908	1.3301			1062577.0	1217311.0	categorical-20002-both_sexes-1074	categorical-6164-both_sexes-4	0.0995	0.0759	0.0404	0.0258	-0.2529	9.1508e-09	0.044	-5.7458
EUR	EUR	-0.006	-0.0477	0.0057	0.0011	0.0203	0.03	1.019	1.0333	0.0077	0.0078	0.0017	0.0017	1.1555	1.2431	1.1908	1.2889			1062577.0	1217311.0	categorical-20002-both_sexes-1074	categorical-6164-both_sexes-5	0.0995	0.1153	0.0404	0.0271	-0.2445	9.4015e-08	0.0458	-5.3379
EUR	EUR	-0.0023	-0.0148	0.0052	0.001	0.0202	0.0229	1.0192	1.0263	0.0079	0.0077	0.0017	0.0017	1.1555	1.2005	1.1903	1.2227			1062577.0	1217311.0	categorical-20002-both_sexes-1074	categorical-6179-both_sexes-1	0.101	0.1181	0.0415	0.0347	-0.109	0.0189	0.0465	-2.3467
EUR	EUR	0.0043	0.0169	0.0053	0.001	0.0203	0.0264	1.0192	1.036	0.0076	0.0082	0.0017	0.002	1.1587	1.2365	1.191	1.263			1062577.0	1217311.0	categorical-20002-both_sexes-1074	categorical-6179-both_sexes-100	0.1005	0.1371	0.0397	0.0313	0.1869	2.0189e-05	0.0439	4.2628
EUR	EUR	-0.0035	-0.0343	0.0053	0.001	0.0203	0.0211	1.019	1.019	0.0077	0.0076	0.0017	0.0017	1.1555	1.1747	1.1908	1.1955			1062577.0	1217311.0	categorical-20002-both_sexes-1074	categorical-6179-both_sexes-2	0.0995	0.0973	0.0404	0.039	-0.1714	0.0004	0.0485	-3.5313
EUR	EUR	-0.0037	-0.0262	0.0049	0.001	0.0203	0.0119	1.019	1.0229	0.0077	0.0066	0.0017	0.0013	1.1555	1.1113	1.1908	1.1227			1062577.0	1217311.0	categorical-20002-both_sexes-1074	categorical-670-both_sexes-1	0.0995	0.1865	0.0404	0.0541	-0.2387	0.0001	0.0627	-3.8055
EUR	EUR	-0.0072	-0.0482	0.0059	0.0012	0.0203	0.0286	1.019	1.0264	0.0077	0.009	0.0017	0.0017	1.1555	1.2431	1.1908	1.2638			1062577.0	1217311.0	categorical-20002-both_sexes-1074	categorical-680-both_sexes-1	0.0995	0.1001	0.0404	0.0342	-0.2984	2.2166e-09	0.0499	-5.9811
EUR	EUR	0.0114	0.0924	0.0053	0.0011	0.0203	0.0305	1.019	1.0565	0.0077	0.0086	0.0017	0.0018	1.1555	1.2865	1.1908	1.314			1062577.0	1217311.0	categorical-20002-both_sexes-1074	categorical-680-both_sexes-3	0.0995	0.1801	0.0404	0.0275	0.4582	4.5682e-27	0.0425	10.774
EUR	EUR	0.0063	-0.0667	0.0069	0.0015	0.0203	0.1413	1.019	1.2172	0.0077	0.0343	0.0017	0.0117	1.1555	1.7965	1.1908	2.3697			1062577.0	1217311.0	categorical-20002-both_sexes-1074	continuous-102-both_sexes-irnt	0.0995	0.1586	0.0404	0.0251	0.1181	0.0001	0.0311	3.7985
EUR	EUR	0.0114	0.0211	0.0059	0.0015	0.0203	0.0761	1.019	1.0566	0.0077	0.011	0.0017	0.0033	1.1555	1.5144	1.1908	1.6414			1062577.0	1217311.0	categorical-20002-both_sexes-1074	continuous-1050-both_sexes	0.0995	0.0882	0.0404	0.0172	0.291	1.0442e-13	0.0391	7.4352
EUR	EUR	0.0168	0.0616	0.0068	0.0016	0.0203	0.1091	1.019	1.0939	0.0077	0.0138	0.0017	0.004	1.1555	1.7609	1.1908	1.9929			1062577.0	1217311.0	categorical-20002-both_sexes-1074	continuous-1070-both_sexes	0.0995	0.0946	0.0404	0.0139	0.3562	7.3901e-26	0.0339	10.5147
EUR	EUR	0.0071	-0.0048	0.0056	0.0012	0.0203	0.0509	1.019	1.0764	0.0077	0.0104	0.0017	0.0025	1.1555	1.4245	1.1908	1.5112			1062577.0	1217311.0	categorical-20002-both_sexes-1074	continuous-1110-both_sexes	0.0995	0.1495	0.0404	0.0204	0.2205	1.3172e-09	0.0364	6.0653
EUR	EUR	0.0096	0.0134	0.0056	0.0012	0.0203	0.0431	1.019	1.0432	0.0077	0.0086	0.0017	0.0024	1.1555	1.3101	1.1908	1.3545			1062577.0	1217311.0	categorical-20002-both_sexes-1074	continuous-1120-both_sexes	0.0995	0.1219	0.0404	0.0244	0.3241	4.1689e-14	0.0429	7.5556
EUR	EUR	-0.0011	-0.0028	0.0052	0.0011	0.0203	0.0133	1.019	1.0078	0.0077	0.0067	0.0017	0.0015	1.1555	1.0926	1.1908	1.1015			1062577.0	1217311.0	categorical-20002-both_sexes-1074	continuous-1140-both_sexes	0.0995	0.0771	0.0404	0.0661	-0.0667	0.3066	0.0652	-1.0225
EUR	EUR	-0.0074	-0.0199	0.0064	0.0014	0.0203	0.0717	1.019	1.0563	0.0077	0.0102	0.0017	0.0032	1.1555	1.5035	1.1908	1.6608			1062577.0	1217311.0	categorical-20002-both_sexes-1074	continuous-1160-both_sexes	0.0995	0.0851	0.0404	0.0154	-0.1938	2.5507e-07	0.0376	-5.1539
EUR	EUR	-0.0029	0.0013	0.0068	0.0015	0.0203	0.111	1.019	1.1569	0.0077	0.0142	0.0017	0.0042	1.1555	1.7569	1.1908	2.0077			1062577.0	1217311.0	categorical-20002-both_sexes-1074	continuous-1180-both_sexes	0.0995	0.1557	0.0404	0.0141	-0.0607	0.0566	0.0319	-1.9061
EUR	EUR	0.0046	0.0537	0.006	0.0012	0.0203	0.049	1.019	1.0462	0.0077	0.0102	0.0017	0.0025	1.1555	1.3789	1.1908	1.4599			1062577.0	1217311.0	categorical-20002-both_sexes-1074	continuous-1220-both_sexes	0.0995	0.1004	0.0404	0.0223	0.1473	6.5625e-05	0.0369	3.9916
EUR	EUR	0.0136	0.0211	0.006	0.0012	0.0203	0.0567	1.019	1.0382	0.0077	0.0109	0.0017	0.0026	1.1555	1.421	1.1908	1.5256			1062577.0	1217311.0	categorical-20002-both_sexes-1074	continuous-1239-both_sexes	0.0995	0.0727	0.0404	0.0208	0.4002	6.711e-25	0.0388	10.3047
EUR	EUR	-0.0111	-0.0406	0.0066	0.0015	0.0203	0.0879	1.019	1.1112	0.0077	0.0127	0.0017	0.0039	1.1555	1.607	1.1908	1.8088			1062577.0	1217311.0	categorical-20002-both_sexes-1074	continuous-1249-both_sexes	0.0995	0.1375	0.0404	0.0158	-0.2628	3.2821e-13	0.0361	-7.2823
EUR	EUR	0.006	0.0197	0.0052	0.0011	0.0203	0.0107	1.019	1.0155	0.0077	0.0072	0.0017	0.0015	1.1555	1.0926	1.1908	1.1006			1062577.0	1217311.0	categorical-20002-both_sexes-1074	continuous-1259-both_sexes	0.0995	0.154	0.0404	0.0715	0.4083	2.5288e-08	0.0733	5.5713
EUR	EUR	0.0063	0.0287	0.0052	0.001	0.0203	0.0107	1.019	1.0114	0.0077	0.0073	0.0017	0.0014	1.1555	1.0957	1.1908	1.0938			1062577.0	1217311.0	categorical-20002-both_sexes-1074	continuous-1269-both_sexes	0.0995	0.122	0.0404	0.0774	0.4271	8.6043e-10	0.0696	6.1334
EUR	EUR	0.0056	-0.0054	0.0058	0.0013	0.0203	0.0389	1.019	1.0441	0.0077	0.0081	0.0017	0.0019	1.1555	1.3101	1.1908	1.3702			1062577.0	1217311.0	categorical-20002-both_sexes-1074	continuous-1289-both_sexes	0.0995	0.1191	0.0404	0.022	0.1988	8.3655e-06	0.0446	4.4556
EUR	EUR	-0.0035	-0.006	0.0058	0.0012	0.0203	0.0451	1.019	1.0314	0.0077	0.0095	0.0017	0.0024	1.1555	1.3068	1.1908	1.3904			1062577.0	1217311.0	categorical-20002-both_sexes-1074	continuous-1299-both_sexes	0.0995	0.0805	0.0404	0.0243	-0.1145	0.0052	0.041	-2.7918
EUR	EUR	-0.0057	0.0046	0.0056	0.0012	0.0203	0.0667	1.019	1.032	0.0077	0.0128	0.0017	0.0034	1.1555	1.4602	1.1908	1.6147			1062577.0	1217311.0	categorical-20002-both_sexes-1074	continuous-1329-both_sexes	0.0995	0.052	0.0404	0.0208	-0.1559	4.6255e-06	0.034	-4.5811
EUR	EUR	0.0005	0.0007	0.0054	0.0012	0.0203	0.0282	1.019	1.0216	0.0077	0.0088	0.0017	0.0018	1.1555	1.2234	1.1908	1.2654			1062577.0	1217311.0	categorical-20002-both_sexes-1074	continuous-1339-both_sexes	0.0995	0.0816	0.0404	0.0333	0.0227	0.6455	0.0494	0.46
EUR	EUR	0.0016	0.0082	0.006	0.0012	0.0203	0.0453	1.019	1.0515	0.0077	0.0118	0.0017	0.0029	1.1555	1.365	1.1908	1.4514			1062577.0	1217311.0	categorical-20002-both_sexes-1074	continuous-1349-both_sexes	0.0995	0.1141	0.0404	0.0261	0.0512	0.2039	0.0403	1.2705
EUR	EUR	0.0235	0.1563	0.0062	0.0013	0.0203	0.0659	1.019	1.0502	0.0077	0.0105	0.0017	0.0024	1.1555	1.5035	1.1908	1.6102			1062577.0	1217311.0	categorical-20002-both_sexes-1074	continuous-135-both_sexes	0.0995	0.0822	0.0404	0.0173	0.6421	1.7195e-98	0.0305	21.0635
EUR	EUR	0.0106	0.0854	0.0059	0.0012	0.0203	0.0397	1.019	1.0661	0.0077	0.0091	0.0017	0.002	1.1555	1.3512	1.1908	1.4063			1062577.0	1217311.0	categorical-20002-both_sexes-1074	continuous-136-both_sexes	0.0995	0.1626	0.0404	0.0225	0.3715	7.7498e-20	0.0408	9.1166
EUR	EUR	0.0245	0.186	0.0057	0.0014	0.0203	0.0677	1.019	1.0573	0.0077	0.01	0.0017	0.0025	1.1555	1.5071	1.1908	1.6352			1062577.0	1217311.0	categorical-20002-both_sexes-1074	continuous-137-both_sexes	0.0995	0.0902	0.0404	0.0158	0.6611	1.0948e-116	0.0288	22.9629
EUR	EUR	-0.0114	-0.0603	0.007	0.0015	0.0203	0.0627	1.019	1.0841	0.0077	0.0122	0.0017	0.0031	1.1555	1.4998	1.1908	1.621			1062577.0	1217311.0	categorical-20002-both_sexes-1074	continuous-1408-both_sexes	0.0995	0.1354	0.0404	0.0197	-0.3195	2.0389e-15	0.0402	-7.939
EUR	EUR	-0.0025	0.0224	0.0056	0.0012	0.0203	0.0506	1.019	1.0416	0.0077	0.0099	0.0017	0.0025	1.1555	1.3894	1.1908	1.4646			1062577.0	1217311.0	categorical-20002-both_sexes-1074	continuous-1438-both_sexes-irnt	0.0995	0.0896	0.0404	0.0214	-0.0789	0.0329	0.037	-2.1337
EUR	EUR	-0.0084	-0.0158	0.0058	0.0013	0.0203	0.061	1.019	1.0489	0.0077	0.0116	0.0017	0.0027	1.1555	1.4316	1.1908	1.5393			1062577.0	1217311.0	categorical-20002-both_sexes-1074	continuous-1458-both_sexes	0.0995	0.0907	0.0404	0.0214	-0.2374	1.0474e-11	0.0349	-6.7998
EUR	EUR	0.0054	0.0075	0.0061	0.0014	0.0203	0.0865	1.019	1.0338	0.0077	0.0136	0.0017	0.0043	1.1555	1.5622	1.1908	1.7755			1062577.0	1217311.0	categorical-20002-both_sexes-1074	continuous-1478-both_sexes	0.0995	0.0436	0.0404	0.0176	0.1287	0.0001	0.0338	3.8108
EUR	EUR	0.001	0.0116	0.0054	0.0012	0.0203	0.0564	1.019	1.0612	0.0077	0.0115	0.0017	0.0034	1.1555	1.4175	1.1908	1.5364			1062577.0	1217311.0	categorical-20002-both_sexes-1074	continuous-1488-both_sexes-irnt	0.0995	0.1142	0.0404	0.0214	0.0304	0.3883	0.0352	0.8627
EUR	EUR	-0.0009	-0.0194	0.0058	0.0012	0.0203	0.0495	1.019	1.0409	0.0077	0.011	0.0017	0.0037	1.1555	1.3443	1.1908	1.4355			1062577.0	1217311.0	categorical-20002-both_sexes-1074	continuous-1498-both_sexes	0.0995	0.0939	0.0404	0.0253	-0.0298	0.4471	0.0392	-0.7603
EUR	EUR	0.0003	0.01	0.0065	0.0014	0.0203	0.0786	1.019	1.0549	0.0077	0.0112	0.0017	0.0034	1.1555	1.5548	1.1908	1.7291			1062577.0	1217311.0	categorical-20002-both_sexes-1074	continuous-1518-both_sexes	0.0995	0.0754	0.0404	0.0154	0.0079	0.8276	0.0361	0.2178
EUR	EUR	0.0004	0.0146	0.0058	0.0012	0.0203	0.0623	1.019	1.0481	0.0077	0.01	0.0017	0.0031	1.1555	1.4423	1.1908	1.5326			1062577.0	1217311.0	categorical-20002-both_sexes-1074	continuous-1528-both_sexes	0.0995	0.0902	0.0404	0.0188	0.0116	0.7363	0.0345	0.3367
EUR	EUR	0.0078	0.0364	0.0056	0.0012	0.0203	0.0434	1.019	1.0302	0.0077	0.0091	0.0017	0.0022	1.1555	1.3306	1.1908	1.3954			1062577.0	1217311.0	categorical-20002-both_sexes-1074	continuous-1548-both_sexes	0.0995	0.0764	0.0404	0.023	0.2638	3.8571e-11	0.0399	6.6095
EUR	EUR	0.0103	0.0747	0.0059	0.0014	0.0203	0.0779	1.019	1.1443	0.0077	0.012	0.0017	0.0035	1.1555	1.6524	1.1908	1.8066			1062577.0	1217311.0	categorical-20002-both_sexes-1074	continuous-1558-both_sexes	0.0995	0.1789	0.0404	0.0149	0.2594	4.7681e-15	0.0331	7.8329
EUR	EUR	-0.0068	-0.023	0.0087	0.0022	0.0203	0.2359	1.019	1.3996	0.0077	0.0413	0.0017	0.0121	1.1555	2.2071	1.1908	3.4138			1062577.0	1217311.0	categorical-20002-both_sexes-1074	continuous-1697-both_sexes	0.0995	0.1655	0.0404	0.0171	-0.0977	0.0016	0.0309	-3.1617
EUR	EUR	0.0033	-0.0044	0.008	0.0022	0.0203	0.1163	1.0191	1.2187	0.0078	0.0986	0.0017	0.0285	1.1555	1.5108	1.1907	2.28			1062577.0	1217311.0	categorical-20002-both_sexes-1074	continuous-1717-both_sexes	0.0999	0.1709	0.0411	0.077	0.0676	0.0955	0.0405	1.6669
EUR	EUR	0.003	0.04	0.0061	0.0013	0.0203	0.0692	1.019	1.0784	0.0077	0.0152	0.0017	0.0033	1.1555	1.4817	1.1908	1.6257			1062577.0	1217311.0	categorical-20002-both_sexes-1074	continuous-1757-both_sexes	0.0995	0.1252	0.0404	0.0243	0.0812	0.0223	0.0355	2.2857
EUR	EUR	-0.0157	-0.0215	0.0052	0.0016	0.0203	0.0604	1.019	1.0663	0.0077	0.009	0.0017	0.0044	1.1555	1.2531	1.1908	1.2671			1062577.0	1217311.0	categorical-20002-both_sexes-1074	continuous-1845-both_sexes-irnt	0.0995	0.2483	0.0404	0.0338	-0.4465	2.6116e-20	0.0483	-9.2338
EUR	EUR	0.0093	0.0665	0.0054	0.0011	0.0203	0.0329	1.019	1.0638	0.0077	0.008	0.0017	0.0018	1.1555	1.3068	1.1908	1.3417			1062577.0	1217311.0	categorical-20002-both_sexes-1074	continuous-189-both_sexes-irnt	0.0995	0.1868	0.0404	0.0233	0.3589	5.7426e-16	0.0443	8.0947
EUR	EUR	0.008	0.047	0.0057	0.0012	0.0203	0.0255	1.019	1.0119	0.0077	0.0078	0.0017	0.0022	1.1555	1.1555	1.1908	1.1738			1062577.0	1217311.0	categorical-20002-both_sexes-1074	continuous-20009-both_sexes-irnt	0.0995	0.0682	0.0404	0.0451	0.3514	5.6265e-11	0.0536	6.5533
EUR	EUR																				0.0	categorical-20002-both_sexes-1074	continuous-20015-both_sexes-irnt
EUR	EUR	-0.016	-0.0263	0.0062	0.0023	0.0203	0.2152	1.019	1.1164	0.0077	0.012	0.0017	0.0099	1.1555	1.5696	1.1908	1.7183			1062577.0	1217311.0	categorical-20002-both_sexes-1074	continuous-20016-both_sexes-irnt	0.0995	0.1621	0.0404	0.0167	-0.242	1.7322e-12	0.0343	-7.0545
EUR	EUR	0.0029	0.0114	0.0048	0.0017	0.0203	0.0184	1.019	1.0318	0.0077	0.0073	0.0017	0.0036	1.1555	1.0802	1.1908	1.0808			1062577.0	1217311.0	categorical-20002-both_sexes-1074	continuous-20021-both_sexes-irnt	0.0995	0.393	0.0404	0.0903	0.152	0.0898	0.0896	1.6963
EUR	EUR	-0.0008	0.0226	0.0067	0.0014	0.0203	0.0771	1.019	1.1053	0.0077	0.0112	0.0017	0.0029	1.1555	1.592	1.1908	1.7601			1062577.0	1217311.0	categorical-20002-both_sexes-1074	continuous-20023-both_sexes-irnt	0.0995	0.1386	0.0404	0.0148	-0.0199	0.5761	0.0356	-0.5591
EUR	EUR	0.0085	0.0597	0.0066	0.0015	0.0203	0.1044	1.019	1.0954	0.0077	0.0154	0.0017	0.0056	1.1555	1.6183	1.1908	1.8508			1062577.0	1217311.0	categorical-20002-both_sexes-1074	continuous-20127-both_sexes-irnt	0.0995	0.1121	0.0404	0.0181	0.185	7.7316e-08	0.0344	5.3733
EUR	EUR	-0.0202	-0.0321	0.0069	0.0031	0.0203	0.446	1.019	1.1437	0.0077	0.0262	0.0017	0.0246	1.1555	1.7452	1.1908	2.4289			1062577.0	1217311.0	categorical-20002-both_sexes-1074	continuous-20153-both_sexes-irnt	0.0995	0.1006	0.0404	0.0183	-0.2122	3.4462e-11	0.032	-6.6261
EUR	EUR	0.0129	0.0078	0.0054	0.0017	0.0204	0.0543	1.0189	1.0076	0.008	0.007	0.0017	0.0043	1.1587	1.1428	1.191	1.1562			1062577.0	1217311.0	categorical-20002-both_sexes-1074	continuous-20498-both_sexes	0.0992	0.0484	0.0417	0.0447	0.3884	2.2505e-13	0.053	7.333
EUR	EUR	0.0097	0.0582	0.0059	0.0012	0.0203	0.0438	1.019	1.0248	0.0077	0.0092	0.0017	0.0025	1.1555	1.3238	1.1908	1.3847			1062577.0	1217311.0	categorical-20002-both_sexes-1074	continuous-2050-both_sexes	0.0995	0.0646	0.0404	0.024	0.3265	8.8036e-17	0.0392	8.3199
EUR	EUR	0.0038	0.0138	0.0053	0.0019	0.0203	0.0431	1.019	1.0289	0.0077	0.0077	0.0017	0.0047	1.1555	1.1396	1.1908	1.1513			1062577.0	1217311.0	categorical-20002-both_sexes-1074	continuous-20506-both_sexes	0.0995	0.1908	0.0404	0.0509	0.1299	0.0401	0.0633	2.0522
EUR	EUR	0.0071	0.0198	0.0049	0.0017	0.0203	0.0433	1.019	1.0215	0.0077	0.0071	0.0017	0.0043	1.1555	1.1333	1.1908	1.1411			1062577.0	1217311.0	categorical-20002-both_sexes-1074	continuous-20512-both_sexes	0.0995	0.1527	0.0404	0.0504	0.2385	4.4225e-05	0.0584	4.0842
EUR	EUR	0.0133	0.0428	0.0052	0.0019	0.0203	0.0582	1.019	1.03	0.0077	0.0078	0.0017	0.005	1.1555	1.1779	1.1908	1.1948			1062577.0	1217311.0	categorical-20002-both_sexes-1074	continuous-20519-both_sexes	0.0995	0.1539	0.0404	0.0403	0.3872	1.4364e-12	0.0547	7.0805
EUR	EUR	0.0102	0.0546	0.006	0.0012	0.0203	0.0438	1.019	1.033	0.0077	0.0096	0.0017	0.0025	1.1555	1.3306	1.1908	1.3954			1062577.0	1217311.0	categorical-20002-both_sexes-1074	continuous-2070-both_sexes	0.0995	0.0834	0.0404	0.0242	0.3426	1.1413e-17	0.04	8.5587
EUR	EUR	0.0286	0.0927	0.0084	0.0021	0.0203	0.2391	1.019	1.3	0.0077	0.0244	0.0017	0.0082	1.1555	2.5357	1.1908	3.3572			1062577.0	1217311.0	categorical-20002-both_sexes-1074	continuous-21001-both_sexes-irnt	0.0995	0.1272	0.0404	0.0103	0.4104	1.0971e-39	0.0311	13.1831
EUR	EUR	0.0186	0.0643	0.0089	0.0022	0.0203	0.266	1.019	1.3674	0.0077	0.03	0.0017	0.0095	1.1555	2.6503	1.1908	3.6128			1062577.0	1217311.0	categorical-20002-both_sexes-1074	continuous-21002-both_sexes-irnt	0.0995	0.1406	0.0404	0.0115	0.2525	2.9868e-15	0.032	7.8915
EUR	EUR	-0.0241	-0.0535	0.0071	0.0018	0.0203	0.1474	1.019	1.1911	0.0077	0.0167	0.0017	0.0056	1.1555	1.9548	1.1908	2.3258			1062577.0	1217311.0	categorical-20002-both_sexes-1074	continuous-2139-both_sexes-irnt	0.0995	0.1441	0.0404	0.0126	-0.4392	1.9154e-41	0.0326	-13.485
EUR	EUR	0.0281	0.1853	0.0068	0.0015	0.0203	0.1005	1.019	1.0799	0.0077	0.0117	0.0017	0.0033	1.1555	1.7374	1.1908	1.9338			1062577.0	1217311.0	categorical-20002-both_sexes-1074	continuous-2178-both_sexes	0.0995	0.0855	0.0404	0.0125	0.6222	9.0885e-91	0.0308	20.2037
EUR	EUR	0.0015	-0.0169	0.0063	0.0013	0.0203	0.0689	1.019	1.081	0.0077	0.0119	0.0017	0.0035	1.1555	1.4387	1.1908	1.5882			1062577.0	1217311.0	categorical-20002-both_sexes-1074	continuous-2217-both_sexes-irnt	0.0995	0.1376	0.0404	0.0203	0.0401	0.2607	0.0357	1.1247
EUR	EUR	0.0092	0.0179	0.0059	0.0013	0.0203	0.0752	1.019	1.0636	0.0077	0.0105	0.0017	0.003	1.1555	1.5808	1.1908	1.697			1062577.0	1217311.0	categorical-20002-both_sexes-1074	continuous-2237-both_sexes	0.0995	0.0913	0.0404	0.015	0.2363	1.0427e-12	0.0332	7.1247
EUR	EUR	-0.0006	-0.0177	0.0056	0.0013	0.0203	0.0601	1.019	1.0463	0.0077	0.016	0.0017	0.0055	1.1555	1.4175	1.1908	1.562			1062577.0	1217311.0	categorical-20002-both_sexes-1074	continuous-2267-both_sexes	0.0995	0.0824	0.0404	0.0285	-0.0181	0.6306	0.0375	-0.4809
EUR	EUR	0.0056	0.0038	0.0053	0.0011	0.0203	0.0223	1.019	1.0177	0.0077	0.0086	0.0017	0.0018	1.1555	1.1811	1.1908	1.1995			1062577.0	1217311.0	categorical-20002-both_sexes-1074	continuous-2277-both_sexes	0.0995	0.0889	0.0404	0.043	0.2642	1.784e-07	0.0506	5.2205
EUR	EUR	0.0112	0.0499	0.0056	0.0012	0.0203	0.0328	1.019	1.0241	0.0077	0.0087	0.0017	0.0018	1.1555	1.2697	1.1908	1.3012			1062577.0	1217311.0	categorical-20002-both_sexes-1074	continuous-2296-both_sexes	0.0995	0.08	0.0404	0.029	0.4331	1.0161e-20	0.0464	9.3344
EUR	EUR	0.0187	0.0608	0.0088	0.0022	0.0203	0.2623	1.019	1.3402	0.0077	0.0292	0.0017	0.0093	1.1555	2.5831	1.1908	3.5238			1062577.0	1217311.0	categorical-20002-both_sexes-1074	continuous-23098-both_sexes-irnt	0.0995	0.1348	0.0404	0.0116	0.2554	1.6658e-15	0.0321	7.964
EUR	EUR	0.0289	0.0832	0.0086	0.0021	0.0203	0.2343	1.019	1.1556	0.0077	0.0223	0.0017	0.0071	1.1555	2.4421	1.1908	3.1063			1062577.0	1217311.0	categorical-20002-both_sexes-1074	continuous-23099-both_sexes-irnt	0.0995	0.0739	0.0404	0.0106	0.4185	2.0032e-38	0.0323	12.9622
EUR	EUR	0.0256	0.079	0.009	0.0021	0.0203	0.2422	1.019	1.3525	0.0077	0.0248	0.0017	0.008	1.1555	2.5736	1.1908	3.3612			1062577.0	1217311.0	categorical-20002-both_sexes-1074	continuous-23100-both_sexes-irnt	0.0995	0.1493	0.0404	0.0105	0.3644	8.6359e-29	0.0327	11.1333
EUR	EUR	0.0062	0.0209	0.0089	0.0023	0.0203	0.3042	1.019	1.4914	0.0077	0.045	0.0017	0.013	1.1555	2.7379	1.1908	4.0632			1062577.0	1217311.0	categorical-20002-both_sexes-1074	continuous-23101-both_sexes-irnt	0.0995	0.1604	0.0404	0.0147	0.0791	0.0086	0.0301	2.6272
EUR	EUR	0.0062	0.0216	0.0088	0.0023	0.0203	0.2998	1.019	1.4693	0.0077	0.0442	0.0017	0.0128	1.1555	2.6988	1.1908	4.0042			1062577.0	1217311.0	categorical-20002-both_sexes-1074	continuous-23102-both_sexes-irnt	0.0995	0.1562	0.0404	0.0147	0.0796	0.0082	0.0301	2.6451
EUR	EUR	0.029	0.0906	0.0084	0.0021	0.0203	0.2438	1.019	1.3189	0.0077	0.0246	0.0017	0.0083	1.1555	2.5546	1.1908	3.3898			1062577.0	1217311.0	categorical-20002-both_sexes-1074	continuous-23104-both_sexes-irnt	0.0995	0.1334	0.0404	0.0103	0.4121	4.9694e-40	0.0311	13.2428
EUR	EUR	0.0098	0.032	0.0089	0.0023	0.0203	0.2959	1.019	1.4448	0.0077	0.0409	0.0017	0.012	1.1555	2.7085	1.1908	3.936			1062577.0	1217311.0	categorical-20002-both_sexes-1074	continuous-23105-both_sexes-irnt	0.0995	0.1515	0.0404	0.0139	0.1267	3.757e-05	0.0307	4.1219
EUR	EUR	-0.0129	-0.047	0.0079	0.0019	0.0203	0.2555	1.019	1.362	0.0078	0.0311	0.0017	0.0091	1.1587	2.5593	1.1909	3.5835			1062577.0	1217311.0	categorical-20002-both_sexes-1074	continuous-23106-both_sexes-irnt	0.0997	0.1401	0.0408	0.012	-0.1788	2.153e-11	0.0267	-6.6952
EUR	EUR	-0.0074	-0.0429	0.008	0.0019	0.0203	0.2356	1.019	1.3279	0.0077	0.0307	0.0017	0.0088	1.1555	2.4329	1.1908	3.3729			1062577.0	1217311.0	categorical-20002-both_sexes-1074	continuous-23107-both_sexes-irnt	0.0995	0.1382	0.0404	0.0129	-0.1067	0.0002	0.0285	-3.7395
EUR	EUR	-0.0075	-0.0433	0.008	0.0019	0.0203	0.2417	1.019	1.3467	0.0077	0.0308	0.0017	0.009	1.1555	2.498	1.1908	3.4432			1062577.0	1217311.0	categorical-20002-both_sexes-1074	continuous-23108-both_sexes-irnt	0.0995	0.1419	0.0404	0.0126	-0.1075	0.0001	0.0278	-3.862
EUR	EUR	-0.0154	-0.0419	0.0077	0.0019	0.0203	0.2385	1.019	1.394	0.0077	0.0307	0.0017	0.0085	1.1555	2.5309	1.1908	3.4549			1062577.0	1217311.0	categorical-20002-both_sexes-1074	continuous-23109-both_sexes-irnt	0.0995	0.1605	0.0404	0.0125	-0.2218	3.9762e-16	0.0272	-8.1393
EUR	EUR	-0.0154	-0.043	0.0075	0.0018	0.0203	0.2262	1.019	1.3449	0.0077	0.0288	0.0017	0.0081	1.1555	2.4236	1.1908	3.288			1062577.0	1217311.0	categorical-20002-both_sexes-1074	continuous-23110-both_sexes-irnt	0.0995	0.1508	0.0404	0.0126	-0.2265	5.7266e-17	0.0271	-8.3707
EUR	EUR	0.0322	0.0836	0.0084	0.002	0.0203	0.2257	1.019	1.1567	0.0077	0.0205	0.0017	0.0065	1.1555	2.4098	1.1908	3.0432			1062577.0	1217311.0	categorical-20002-both_sexes-1074	continuous-23111-both_sexes-irnt	0.0995	0.0767	0.0404	0.01	0.4746	1.0898e-52	0.0311	15.2769
EUR	EUR	0.029	0.082	0.0085	0.0021	0.0203	0.2403	1.019	1.1445	0.0077	0.0213	0.0017	0.0073	1.1555	2.4282	1.1908	3.1358			1062577.0	1217311.0	categorical-20002-both_sexes-1074	continuous-23112-both_sexes-irnt	0.0995	0.0676	0.0404	0.01	0.4145	8.9834e-39	0.0318	13.0236
EUR	EUR	0.0071	0.0348	0.0089	0.0022	0.0203	0.2811	1.019	1.4298	0.0077	0.0396	0.0017	0.0114	1.1555	2.6648	1.1908	3.8026			1062577.0	1217311.0	categorical-20002-both_sexes-1074	continuous-23113-both_sexes-irnt	0.0995	0.1534	0.0404	0.0141	0.0945	0.002	0.0305	3.0932
EUR	EUR	0.0071	0.035	0.0089	0.0022	0.0203	0.2835	1.019	1.4448	0.0077	0.04	0.0017	0.0115	1.1555	2.689	1.1908	3.8373			1062577.0	1217311.0	categorical-20002-both_sexes-1074	continuous-23114-both_sexes-irnt	0.0995	0.1568	0.0404	0.0141	0.0933	0.0022	0.0305	3.0593
EUR	EUR	0.0321	0.0841	0.0084	0.002	0.0203	0.226	1.019	1.1568	0.0077	0.0209	0.0017	0.0065	1.1555	2.419	1.1908	3.0441			1062577.0	1217311.0	categorical-20002-both_sexes-1074	continuous-23115-both_sexes-irnt	0.0995	0.0767	0.0404	0.0102	0.4741	6.9189e-52	0.0313	15.156
EUR	EUR	0.0288	0.082	0.0085	0.0021	0.0203	0.2419	1.019	1.1437	0.0077	0.0217	0.0017	0.0074	1.1555	2.4421	1.1908	3.1491			1062577.0	1217311.0	categorical-20002-both_sexes-1074	continuous-23116-both_sexes-irnt	0.0995	0.0669	0.0404	0.0101	0.4106	8.2812e-38	0.0319	12.8529
EUR	EUR	0.009	0.04	0.0091	0.0022	0.0203	0.2868	1.019	1.4535	0.0077	0.0388	0.0017	0.0113	1.1555	2.7379	1.1908	3.8675			1062577.0	1217311.0	categorical-20002-both_sexes-1074	continuous-23117-both_sexes-irnt	0.0995	0.1581	0.0404	0.0135	0.1175	0.0001	0.0307	3.8321
EUR	EUR	0.0089	0.0394	0.0089	0.0022	0.0203	0.2792	1.019	1.4136	0.0077	0.0378	0.0017	0.011	1.1555	2.6599	1.1908	3.7626			1062577.0	1217311.0	categorical-20002-both_sexes-1074	continuous-23118-both_sexes-irnt	0.0995	0.1497	0.0404	0.0137	0.1175	0.0001	0.0306	3.8345
EUR	EUR	0.0278	0.0824	0.0084	0.0021	0.0203	0.2285	1.019	1.1439	0.0077	0.0227	0.0017	0.0071	1.1555	2.3868	1.1908	3.052			1062577.0	1217311.0	categorical-20002-both_sexes-1074	continuous-23119-both_sexes-irnt	0.0995	0.0701	0.0404	0.0111	0.4078	4.4129e-37	0.0321	12.7229
EUR	EUR	0.0246	0.0771	0.0084	0.002	0.0203	0.2229	1.019	1.2669	0.0077	0.0231	0.0017	0.0076	1.1555	2.3914	1.1908	3.1297			1062577.0	1217311.0	categorical-20002-both_sexes-1074	continuous-23120-both_sexes-irnt	0.0995	0.1253	0.0404	0.0109	0.3657	2.3017e-29	0.0325	11.2505
EUR	EUR	0.0093	0.0273	0.0085	0.0022	0.0203	0.2687	1.019	1.4095	0.0077	0.0386	0.0017	0.0111	1.1555	2.5736	1.1908	3.6754			1062577.0	1217311.0	categorical-20002-both_sexes-1074	continuous-23121-both_sexes-irnt	0.0995	0.1531	0.0404	0.0144	0.1263	5.3322e-05	0.0312	4.0406
EUR	EUR	0.0097	0.0266	0.0086	0.0022	0.0203	0.2709	1.019	1.426	0.0077	0.0393	0.0017	0.0113	1.1555	2.5926	1.1908	3.7136			1062577.0	1217311.0	categorical-20002-both_sexes-1074	continuous-23122-both_sexes-irnt	0.0995	0.157	0.0404	0.0145	0.1307	3.174e-05	0.0314	4.1606
EUR	EUR	0.0278	0.0829	0.0084	0.0021	0.0203	0.2305	1.019	1.1413	0.0077	0.0226	0.0017	0.0071	1.1555	2.3868	1.1908	3.0677			1062577.0	1217311.0	categorical-20002-both_sexes-1074	continuous-23123-both_sexes-irnt	0.0995	0.0683	0.0404	0.0109	0.4063	5.6927e-37	0.032	12.703
EUR	EUR	0.025	0.0763	0.0086	0.0021	0.0203	0.228	1.019	1.2958	0.0077	0.0235	0.0017	0.0078	1.1555	2.4421	1.1908	3.2015			1062577.0	1217311.0	categorical-20002-both_sexes-1074	continuous-23124-both_sexes-irnt	0.0995	0.1344	0.0404	0.0107	0.3671	4.4525e-29	0.0328	11.1922
EUR	EUR	0.0106	0.0282	0.0083	0.0022	0.0203	0.2665	1.019	1.4106	0.0077	0.037	0.0017	0.011	1.1555	2.5783	1.1908	3.6537			1062577.0	1217311.0	categorical-20002-both_sexes-1074	continuous-23125-both_sexes-irnt	0.0995	0.1547	0.0404	0.0139	0.1446	3.121e-06	0.031	4.6627
EUR	EUR	0.0109	0.0287	0.0084	0.0022	0.0203	0.2673	1.019	1.4147	0.0077	0.0374	0.0017	0.011	1.1555	2.5783	1.1908	3.6686			1062577.0	1217311.0	categorical-20002-both_sexes-1074	continuous-23126-both_sexes-irnt	0.0995	0.1554	0.0404	0.014	0.1478	1.8594e-06	0.031	4.7681
EUR	EUR	0.0238	0.0758	0.0086	0.002	0.0203	0.2093	1.019	1.2897	0.0077	0.0232	0.0017	0.0071	1.1555	2.3777	1.1908	3.0342			1062577.0	1217311.0	categorical-20002-both_sexes-1074	continuous-23127-both_sexes-irnt	0.0995	0.1424	0.0404	0.0114	0.3643	7.1379e-28	0.0333	10.9435
EUR	EUR	0.0033	0.0035	0.0087	0.0023	0.0203	0.2938	1.019	1.4944	0.0077	0.0469	0.0017	0.0135	1.1555	2.6551	1.1908	3.9846			1062577.0	1217311.0	categorical-20002-both_sexes-1074	continuous-23129-both_sexes-irnt	0.0995	0.1656	0.0404	0.0157	0.0425	0.1577	0.0301	1.413
EUR	EUR	0.0033	0.0035	0.0087	0.0023	0.0203	0.2933	1.019	1.4949	0.0077	0.0468	0.0017	0.0135	1.1555	2.6599	1.1908	3.9802			1062577.0	1217311.0	categorical-20002-both_sexes-1074	continuous-23130-both_sexes-irnt	0.0995	0.1661	0.0404	0.0157	0.0423	0.1591	0.0301	1.4082
EUR	EUR	-0.018	-0.0152	0.0052	0.0021	0.0203	0.0855	1.019	1.0637	0.0077	0.0075	0.0017	0.0068	1.1555	1.2201	1.1908	1.2261			1062577.0	1217311.0	categorical-20002-both_sexes-1074	continuous-2946-both_sexes-irnt	0.0995	0.2817	0.0404	0.0334	-0.4323	1.203e-16	0.0522	-8.2828
EUR	EUR	0.0179	0.0631	0.0081	0.0019	0.0203	0.1765	1.019	1.2152	0.0077	0.0344	0.0017	0.0101	1.1555	1.8972	1.1908	2.7292			1062577.0	1217311.0	categorical-20002-both_sexes-1074	continuous-30000-both_sexes-irnt	0.0995	0.1244	0.0404	0.0199	0.2995	4.2902e-22	0.031	9.6639
EUR	EUR	0.0069	-0.0186	0.0082	0.0019	0.0203	0.1841	1.019	1.5448	0.0077	0.0627	0.0017	0.0148	1.1555	1.9798	1.1908	3.1457			1062577.0	1217311.0	categorical-20002-both_sexes-1074	continuous-30010-both_sexes-irnt	0.0996	0.2539	0.0404	0.0292	0.1134	0.0003	0.031	3.6533
EUR	EUR	0.0057	-0.0323	0.0086	0.0017	0.0203	0.1266	1.019	1.4251	0.0077	0.0574	0.0017	0.011	1.1555	1.7688	1.1908	2.5246			1062577.0	1217311.0	categorical-20002-both_sexes-1074	continuous-30020-both_sexes-irnt	0.0995	0.2788	0.0404	0.0376	0.1118	0.0009	0.0338	3.3056
EUR	EUR	0.0051	-0.0241	0.0082	0.0016	0.0203	0.1221	1.019	1.4219	0.0077	0.0582	0.0017	0.0113	1.1555	1.7609	1.1908	2.482			1062577.0	1217311.0	categorical-20002-both_sexes-1074	continuous-30030-both_sexes-irnt	0.0995	0.2847	0.0404	0.0393	0.1021	0.0017	0.0326	3.1357
EUR	EUR	-0.0042	-0.0037	0.0087	0.0021	0.0203	0.2048	1.019	1.5667	0.0077	0.0989	0.0017	0.021	1.1555	1.8606	1.1907	3.3776			1062577.0	1217311.0	categorical-20002-both_sexes-1074	continuous-30040-both_sexes-irnt	0.0995	0.2383	0.0404	0.0416	-0.0654	0.0418	0.0321	-2.0356
EUR	EUR	-0.0032	-0.013	0.009	0.0022	0.0203	0.1983	1.019	1.5222	0.0077	0.1015	0.0017	0.0215	1.1555	1.7885	1.1907	3.2673			1062577.0	1217311.0	categorical-20002-both_sexes-1074	continuous-30050-both_sexes-irnt	0.0995	0.2303	0.0403	0.0448	-0.0499	0.1397	0.0338	-1.4767
EUR	EUR	0.0014	-0.0221	0.0064	0.0013	0.0203	0.0462	1.019	1.1117	0.0077	0.0231	0.0017	0.0059	1.1555	1.2631	1.1908	1.4947			1062577.0	1217311.0	categorical-20002-both_sexes-1074	continuous-30060-both_sexes-irnt	0.0995	0.2258	0.0404	0.0467	0.0445	0.291	0.0421	1.056
EUR	EUR	0.0043	0.0306	0.0086	0.002	0.0203	0.1778	1.019	1.3377	0.0077	0.0629	0.0017	0.018	1.1555	1.6562	1.1908	2.9202			1062577.0	1217311.0	categorical-20002-both_sexes-1074	continuous-30070-both_sexes-irnt	0.0995	0.1759	0.0404	0.0328	0.0715	0.0296	0.0329	2.1752
EUR	EUR	0.0067	-0.0174	0.0094	0.0021	0.0203	0.2433	1.019	1.6186	0.0077	0.0554	0.0017	0.0184	1.1555	2.0598	1.1908	3.6872			1062577.0	1217311.0	categorical-20002-both_sexes-1074	continuous-30080-both_sexes-irnt	0.0995	0.2302	0.0404	0.0206	0.0951	0.0016	0.0301	3.1629
EUR	EUR	0.0077	-0.0059	0.0083	0.0019	0.0203	0.1979	1.019	1.5598	0.0077	0.0488	0.0017	0.0148	1.1555	1.9548	1.1908	3.1983			1062577.0	1217311.0	categorical-20002-both_sexes-1074	continuous-30090-both_sexes-irnt	0.0995	0.2547	0.0404	0.0222	0.1208	4.4426e-05	0.0296	4.0832
EUR	EUR	-0.0005	0.0264	0.0094	0.0021	0.0204	0.2846	1.0189	1.8927	0.0077	0.0919	0.0017	0.0303	1.1555	2.0471	1.1909	4.2794			1062577.0	1217311.0	categorical-20002-both_sexes-1074	continuous-30100-both_sexes-irnt	0.0992	0.2722	0.0404	0.028	-0.0066	0.8111	0.0278	-0.2391
EUR	EUR	0.0018	0.0158	0.0089	0.0022	0.0203	0.195	1.019	1.5229	0.0078	0.0764	0.0017	0.0238	1.1555	1.7491	1.1908	3.3367			1062577.0	1217311.0	categorical-20002-both_sexes-1074	continuous-30110-both_sexes-irnt	0.0994	0.2238	0.0408	0.0327	0.0278	0.4332	0.0355	0.7836
EUR	EUR	0.0131	0.0305	0.0082	0.002	0.0203	0.171	1.019	1.3899	0.0077	0.0472	0.0017	0.0129	1.1555	1.8931	1.1908	2.8792			1062577.0	1217311.0	categorical-20002-both_sexes-1074	continuous-30120-both_sexes-irnt	0.0995	0.2075	0.0404	0.0251	0.2226	1.4553e-10	0.0347	6.41
EUR	EUR	0.0099	0.0498	0.0087	0.0021	0.0203	0.1592	1.019	1.5898	0.0077	0.0859	0.0017	0.0176	1.1555	1.7885	1.1908	2.922			1062577.0	1217311.0	categorical-20002-both_sexes-1074	continuous-30130-both_sexes-irnt	0.0995	0.3068	0.0404	0.0447	0.1737	1.8207e-06	0.0364	4.7724
EUR	EUR	0.0147	0.056	0.0078	0.0017	0.0203	0.1504	1.019	1.2025	0.0077	0.0324	0.0017	0.0093	1.1555	1.7688	1.1908	2.495			1062577.0	1217311.0	categorical-20002-both_sexes-1074	continuous-30140-both_sexes-irnt	0.0995	0.1354	0.0404	0.0216	0.266	2.6313e-17	0.0314	8.4619
EUR	EUR	0.0056	0.0342	0.0074	0.0019	0.0203	0.1731	1.019	1.3739	0.0076	0.0632	0.0017	0.0197	1.1555	1.7767	1.1908	2.9588			1062577.0	1217311.0	categorical-20002-both_sexes-1074	continuous-30150-both_sexes-irnt	0.0998	0.1909	0.0399	0.0323	0.0949	0.0051	0.0339	2.8034
EUR	EUR	-0.0003	-0.0245	0.0073	0.0016	0.0203	0.1379	1.019	1.3239	0.0077	0.0365	0.0017	0.0105	1.1555	1.7218	1.1908	2.5087			1062577.0	1217311.0	categorical-20002-both_sexes-1074	continuous-30180-both_sexes-irnt	0.0995	0.2147	0.0404	0.0242	-0.005	0.8674	0.0302	-0.167
EUR	EUR	-0.0025	0.0027	0.008	0.0017	0.0203	0.1385	1.019	1.5487	0.0077	0.0908	0.0017	0.0168	1.1555	1.6601	1.1908	2.7132			1062577.0	1217311.0	categorical-20002-both_sexes-1074	continuous-30190-both_sexes-irnt	0.0995	0.3203	0.0404	0.053	-0.0465	0.1627	0.0333	-1.3959
EUR	EUR	0.0007	0.0188	0.0073	0.0017	0.0203	0.1263	1.019	1.3024	0.0077	0.0369	0.0017	0.0096	1.1555	1.6946	1.1908	2.4013			1062577.0	1217311.0	categorical-20002-both_sexes-1074	continuous-30200-both_sexes-irnt	0.0995	0.2158	0.0404	0.0263	0.0147	0.6574	0.0332	0.4434
EUR	EUR	0.0002	0.011	0.0079	0.0019	0.0203	0.1769	1.019	1.3932	0.0077	0.0674	0.0017	0.021	1.1555	1.7452	1.1908	3.0218			1062577.0	1217311.0	categorical-20002-both_sexes-1074	continuous-30210-both_sexes-irnt	0.0995	0.1945	0.0404	0.0334	0.0027	0.934	0.0326	0.0829
EUR	EUR	0.0187	0.079	0.0079	0.002	0.0203	0.1596	1.019	1.4037	0.0077	0.0756	0.0017	0.0163	1.1555	1.8485	1.1908	2.8546			1062577.0	1217311.0	categorical-20002-both_sexes-1074	continuous-30240-both_sexes-irnt	0.0995	0.2177	0.0404	0.0408	0.3283	8.83e-18	0.0382	8.5883
EUR	EUR	0.0196	0.0735	0.008	0.002	0.0203	0.1629	1.019	1.4147	0.0077	0.0735	0.0017	0.016	1.1555	1.9013	1.1908	2.8952			1062577.0	1217311.0	categorical-20002-both_sexes-1074	continuous-30250-both_sexes-irnt	0.0995	0.2188	0.0403	0.0388	0.34	4.8168e-20	0.0371	9.168
EUR	EUR	-0.001	0.0077	0.0079	0.0017	0.0203	0.1644	1.019	1.403	0.0077	0.078	0.0017	0.017	1.1555	1.6259	1.1908	2.8376			1062577.0	1217311.0	categorical-20002-both_sexes-1074	continuous-30260-both_sexes-irnt	0.0995	0.2193	0.0403	0.0425	-0.018	0.5431	0.0297	-0.6081
EUR	EUR	-0.0071	-0.0208	0.0083	0.0019	0.0203	0.1657	1.019	1.4617	0.0077	0.0746	0.0017	0.0158	1.1555	1.7648	1.1908	2.882			1062577.0	1217311.0	categorical-20002-both_sexes-1074	continuous-30270-both_sexes-irnt	0.0994	0.2453	0.0403	0.0397	-0.1221	8.8731e-05	0.0312	-3.9195
EUR	EUR	0.0152	0.0816	0.0075	0.0018	0.0203	0.1125	1.019	1.2937	0.0077	0.0542	0.0017	0.011	1.1555	1.6145	1.1908	2.2799			1062577.0	1217311.0	categorical-20002-both_sexes-1074	continuous-30280-both_sexes-irnt	0.0995	0.2295	0.0404	0.0423	0.3179	8.6097e-19	0.0359	8.8518
EUR	EUR	0.0206	0.0938	0.0081	0.0021	0.0203	0.1716	1.019	1.4404	0.0077	0.0837	0.0017	0.0165	1.1555	1.9218	1.1908	3.0039			1062577.0	1217311.0	categorical-20002-both_sexes-1074	continuous-30290-both_sexes-irnt	0.0996	0.2198	0.0404	0.0417	0.3487	1.2163e-21	0.0365	9.5566
EUR	EUR	0.0214	0.0899	0.0082	0.0021	0.0204	0.1729	1.0189	1.4452	0.0076	0.0828	0.0017	0.0164	1.1587	1.9507	1.1909	3.0209			1062577.0	1217311.0	categorical-20002-both_sexes-1074	continuous-30300-both_sexes-irnt	0.0988	0.2203	0.04	0.041	0.3599	6.1118e-23	0.0365	9.8615
EUR	EUR	0.0063	0.0216	0.006	0.0014	0.0203	0.0625	1.019	1.069	0.0077	0.0106	0.0017	0.0029	1.1555	1.4709	1.1908	1.5845			1062577.0	1217311.0	categorical-20002-both_sexes-1074	continuous-30510-both_sexes-irnt	0.0995	0.1181	0.0404	0.0181	0.1779	9.3005e-06	0.0401	4.4328
EUR	EUR	0.0008	0.0041	0.0055	0.0013	0.0203	0.0433	1.019	1.023	0.0077	0.0102	0.0017	0.0023	1.1555	1.3238	1.1908	1.3848			1062577.0	1217311.0	categorical-20002-both_sexes-1074	continuous-30520-both_sexes-irnt	0.0995	0.0598	0.0404	0.0266	0.0259	0.5602	0.0444	0.5826
EUR	EUR	0.0089	0.0048	0.0064	0.0014	0.0203	0.07	1.019	1.0601	0.0077	0.0106	0.0017	0.0031	1.1555	1.5071	1.1908	1.6433			1062577.0	1217311.0	categorical-20002-both_sexes-1074	continuous-30530-both_sexes-irnt	0.0995	0.0934	0.0404	0.0164	0.2366	7.5218e-11	0.0363	6.5099
EUR	EUR	-0.0185	-0.0777	0.0075	0.002	0.0203	0.2114	1.019	1.1645	0.0077	0.0238	0.0017	0.0091	1.1555	2.1199	1.1908	2.8357			1062577.0	1217311.0	categorical-20002-both_sexes-1074	continuous-3062-both_sexes-irnt	0.0995	0.0896	0.0404	0.0129	-0.282	4.1116e-23	0.0285	-9.9012
EUR	EUR	-0.0164	-0.0701	0.0073	0.0019	0.0203	0.1917	1.019	1.1329	0.0077	0.0196	0.0017	0.0076	1.1555	2.0344	1.1908	2.6456			1062577.0	1217311.0	categorical-20002-both_sexes-1074	continuous-3063-both_sexes-irnt	0.0995	0.0808	0.0404	0.0119	-0.2628	2.7778e-18	0.0301	-8.7202
EUR	EUR	-0.0059	-0.0403	0.0066	0.0015	0.0203	0.1023	1.019	1.0876	0.0077	0.0145	0.0017	0.005	1.1555	1.6334	1.1908	1.9087			1062577.0	1217311.0	categorical-20002-both_sexes-1074	continuous-3064-both_sexes-irnt	0.0995	0.0964	0.0404	0.0159	-0.1299	0.0001	0.0336	-3.8687
EUR	EUR	0.0076	0.0457	0.0083	0.0024	0.0203	0.2909	1.019	1.3257	0.0077	0.0278	0.0017	0.0169	1.1555	2.0344	1.1908	2.7326			1062577.0	1217311.0	categorical-20002-both_sexes-1074	continuous-3143-both_sexes-irnt	0.0995	0.188	0.0404	0.0161	0.0983	0.0025	0.0325	3.0262
EUR	EUR	0.0058	-0.0059	0.0077	0.0025	0.0203	0.2631	1.019	1.2548	0.0077	0.0458	0.0017	0.0274	1.1555	1.7024	1.1908	2.6373			1062577.0	1217311.0	categorical-20002-both_sexes-1074	continuous-3144-both_sexes-irnt	0.0995	0.1556	0.0404	0.028	0.0789	0.0232	0.0347	2.2705
EUR	EUR	0.0042	-0.0077	0.0079	0.0026	0.0203	0.2912	1.019	1.3336	0.0077	0.0476	0.0017	0.0286	1.1555	1.7806	1.1908	2.8277			1062577.0	1217311.0	categorical-20002-both_sexes-1074	continuous-3147-both_sexes-irnt	0.0996	0.1826	0.0404	0.026	0.0552	0.1043	0.034	1.6242
EUR	EUR	0.0041	-0.0072	0.0079	0.0026	0.0203	0.2873	1.019	1.3066	0.0077	0.0467	0.0017	0.0282	1.1555	1.7491	1.1908	2.7783			1062577.0	1217311.0	categorical-20002-both_sexes-1074	continuous-3148-both_sexes-irnt	0.0996	0.1724	0.0404	0.0263	0.0542	0.1098	0.0339	1.5991
EUR	EUR	0.0007	4.6082e-06	0.0055	0.001	0.0203	0.054	1.019	1.0394	0.0077	0.0119	0.0017	0.0028	1.1555	1.4034	1.1908	1.4946			1062577.0	1217311.0	categorical-20002-both_sexes-1074	continuous-399-both_sexes-irnt	0.0995	0.0797	0.0404	0.024	0.0206	0.51	0.0313	0.6589
EUR	EUR	-0.002	0.0061	0.0055	0.0012	0.0203	0.0805	1.019	1.1051	0.0077	0.0124	0.0017	0.0034	1.1555	1.607	1.1908	1.7784			1062577.0	1217311.0	categorical-20002-both_sexes-1074	continuous-400-both_sexes-irnt	0.0995	0.135	0.0404	0.016	-0.0487	0.0855	0.0283	-1.7198
EUR	EUR	-0.0009	0.0267	0.0064	0.0014	0.0203	0.0802	1.019	1.1064	0.0077	0.0123	0.0017	0.003	1.1555	1.6221	1.1908	1.7882			1062577.0	1217311.0	categorical-20002-both_sexes-1074	continuous-404-both_sexes-irnt	0.0995	0.135	0.0404	0.0156	-0.0224	0.5206	0.0348	-0.6425
EUR	EUR	0.016	-0.0657	0.0078	0.0018	0.0203	0.1275	1.019	1.2136	0.0077	0.0205	0.0017	0.0057	1.1555	1.8364	1.1908	2.2821			1062577.0	1217311.0	categorical-20002-both_sexes-1074	continuous-4079-both_sexes-irnt	0.0995	0.1666	0.0404	0.016	0.3136	8.9839e-18	0.0365	8.5863
EUR	EUR	0.0213	-0.038	0.0082	0.0017	0.0203	0.1349	1.019	1.2273	0.0077	0.0202	0.0017	0.0057	1.1555	1.8728	1.1908	2.3555			1062577.0	1217311.0	categorical-20002-both_sexes-1074	continuous-4080-both_sexes-irnt	0.0995	0.1677	0.0404	0.0149	0.4063	3.3755e-38	0.0314	12.9222
EUR	EUR	0.0043	0.0028	0.0066	0.0027	0.0203	0.2706	1.019	1.1234	0.0077	0.0302	0.0017	0.0337	1.1555	1.4387	1.1908	1.8847			1062577.0	1217311.0	categorical-20002-both_sexes-1074	continuous-4101-both_sexes-irnt	0.0995	0.1395	0.0404	0.0341	0.0586	0.1073	0.0364	1.6105
EUR	EUR	0.0039	-0.0011	0.0067	0.0026	0.0203	0.2859	1.019	1.1486	0.0077	0.0281	0.0017	0.03	1.1555	1.4709	1.1908	1.9457			1062577.0	1217311.0	categorical-20002-both_sexes-1074	continuous-4104-both_sexes-irnt	0.0995	0.1571	0.0404	0.0297	0.0509	0.1438	0.0348	1.4617
EUR	EUR	0.0037	-0.0008	0.0067	0.0026	0.0203	0.2881	1.019	1.1477	0.0077	0.0283	0.0017	0.0302	1.1555	1.4709	1.1908	1.951			1062577.0	1217311.0	categorical-20002-both_sexes-1074	continuous-4105-both_sexes-irnt	0.0995	0.1553	0.0404	0.0298	0.0485	0.1633	0.0348	1.3941
EUR	EUR	0.0039	-0.0011	0.0067	0.0026	0.0203	0.2859	1.019	1.1486	0.0077	0.0281	0.0017	0.03	1.1555	1.4709	1.1908	1.9457			1062577.0	1217311.0	categorical-20002-both_sexes-1074	continuous-4106-both_sexes-irnt	0.0995	0.1571	0.0404	0.0297	0.0509	0.1438	0.0348	1.4616
EUR	EUR	0.0064	0.0379	0.0066	0.0027	0.0203	0.2877	1.019	1.1623	0.0077	0.0154	0.0017	0.0162	1.1555	1.6145	1.1908	1.9215			1062577.0	1217311.0	categorical-20002-both_sexes-1074	continuous-4119-both_sexes-irnt	0.0995	0.1762	0.0404	0.0167	0.084	0.0204	0.0362	2.3194
EUR	EUR	0.0032	-0.0024	0.0067	0.0027	0.0203	0.2918	1.019	1.1552	0.0077	0.0294	0.0017	0.0315	1.1555	1.4781	1.1908	1.9798			1062577.0	1217311.0	categorical-20002-both_sexes-1074	continuous-4123-both_sexes-irnt	0.0995	0.1584	0.0404	0.03	0.0415	0.2329	0.0348	1.1928
EUR	EUR	0.0156	0.1397	0.0058	0.0014	0.0203	0.0386	1.019	1.0187	0.0077	0.0083	0.0017	0.0025	1.1555	1.207	1.1908	1.2332			1062577.0	1217311.0	categorical-20002-both_sexes-1074	continuous-41235-both_sexes	0.0995	0.0801	0.0404	0.0358	0.5579	3.8917e-35	0.0451	12.368
EUR	EUR	0.0032	-0.0021	0.0065	0.0026	0.0203	0.2881	1.019	1.1334	0.0077	0.0291	0.0017	0.0312	1.1555	1.453	1.1908	1.9484			1062577.0	1217311.0	categorical-20002-both_sexes-1074	continuous-4124-both_sexes-irnt	0.0995	0.1407	0.0404	0.0306	0.0413	0.2356	0.0348	1.1859
EUR	EUR	0.0032	-0.0024	0.0067	0.0027	0.0203	0.2918	1.019	1.1552	0.0077	0.0294	0.0017	0.0315	1.1555	1.4781	1.1908	1.9798			1062577.0	1217311.0	categorical-20002-both_sexes-1074	continuous-4125-both_sexes-irnt	0.0995	0.1584	0.0404	0.03	0.0415	0.2331	0.0348	1.1924
EUR	EUR	0.0049	-0.0431	0.0057	0.002	0.0203	0.1218	1.019	1.0654	0.0077	0.0163	0.0017	0.013	1.1555	1.2664	1.1908	1.407			1062577.0	1217311.0	categorical-20002-both_sexes-1074	continuous-4194-both_sexes-irnt	0.0995	0.1606	0.0404	0.0401	0.0984	0.0196	0.0421	2.3349
EUR	EUR	0.0021	0.0067	0.0055	0.002	0.0203	0.0464	1.019	1.0341	0.0077	0.0081	0.0017	0.005	1.1555	1.1459	1.1908	1.1652			1062577.0	1217311.0	categorical-20002-both_sexes-1074	continuous-4195-both_sexes-irnt	0.0995	0.2067	0.0404	0.0491	0.0676	0.3048	0.0659	1.0262
EUR	EUR	0.0025	0.0102	0.0051	0.0017	0.0203	0.0214	1.019	1.037	0.0077	0.0073	0.0017	0.0036	1.1555	1.0926	1.1908	1.0955			1062577.0	1217311.0	categorical-20002-both_sexes-1074	continuous-4241-both_sexes-irnt	0.0995	0.3874	0.0404	0.0767	0.1181	0.1434	0.0807	1.4632
EUR	EUR	-0.0097	-0.0574	0.0069	0.0017	0.0203	0.1195	1.019	1.1217	0.0077	0.0171	0.0017	0.0045	1.1555	1.8324	1.1908	2.1466			1062577.0	1217311.0	categorical-20002-both_sexes-1074	continuous-46-both_sexes-irnt	0.0995	0.1061	0.0404	0.0149	-0.1969	1.3496e-09	0.0325	-6.0614
EUR	EUR	-0.0092	-0.0501	0.0071	0.0017	0.0203	0.1188	1.019	1.1293	0.0077	0.0166	0.0017	0.0046	1.1555	1.8284	1.1908	2.1441			1062577.0	1217311.0	categorical-20002-both_sexes-1074	continuous-47-both_sexes-irnt	0.0995	0.113	0.0404	0.0145	-0.1872	5.2718e-08	0.0344	-5.4419
EUR	EUR	0.0275	0.086	0.0079	0.0019	0.0203	0.2087	1.019	1.1149	0.0077	0.0206	0.0017	0.0066	1.1555	2.2737	1.1908	2.8545			1062577.0	1217311.0	categorical-20002-both_sexes-1074	continuous-48-both_sexes-irnt	0.0995	0.0619	0.0404	0.0111	0.4221	8.6716e-44	0.0304	13.8775
EUR	EUR	0.005	0.0116	0.0053	0.0018	0.0203	0.0331	1.019	1.0238	0.0077	0.0075	0.0017	0.0042	1.1555	1.1144	1.1908	1.1152			1062577.0	1217311.0	categorical-20002-both_sexes-1074	continuous-4836-both_sexes	0.0995	0.2064	0.0404	0.0648	0.1933	0.0052	0.0692	2.793
EUR	EUR	0.0172	0.0531	0.0082	0.002	0.0203	0.2173	1.019	1.3373	0.0077	0.0258	0.0017	0.0081	1.1555	2.4421	1.1908	3.1652			1062577.0	1217311.0	categorical-20002-both_sexes-1074	continuous-49-both_sexes-irnt	0.0995	0.1558	0.0404	0.0119	0.2589	4.1728e-15	0.033	7.8496
EUR	EUR	-0.0209	-0.0663	0.0113	0.0031	0.0203	0.5245	1.019	1.9723	0.0077	0.0902	0.0017	0.0269	1.1555	3.315	1.1908	6.5727			1062577.0	1217311.0	categorical-20002-both_sexes-1074	continuous-50-both_sexes-irnt	0.0994	0.1745	0.0402	0.0162	-0.2028	3.0861e-12	0.0291	-6.9737
EUR	EUR	0.003	0.0112	0.0069	0.0031	0.0203	0.314	1.019	1.191	0.0077	0.0428	0.0017	0.0327	1.1555	1.4281	1.1908	1.7409			1062577.0	1217311.0	categorical-20002-both_sexes-1074	continuous-5096-both_sexes-irnt	0.0995	0.2578	0.0404	0.0577	0.0376	0.3351	0.039	0.9639
EUR	EUR	0.0023	0.0127	0.0065	0.0032	0.0203	0.3311	1.019	1.1743	0.0077	0.0342	0.0017	0.0313	1.1555	1.4069	1.1908	1.6758			1062577.0	1217311.0	categorical-20002-both_sexes-1074	continuous-5097-both_sexes-irnt	0.0995	0.2578	0.0404	0.0506	0.0283	0.4724	0.0394	0.7185
EUR	EUR	0.0025	0.0116	0.0066	0.0031	0.0203	0.3198	1.019	1.2031	0.0076	0.0438	0.0017	0.0328	1.1555	1.4494	1.1905	1.7632			1062577.0	1217311.0	categorical-20002-both_sexes-1074	continuous-5099-both_sexes-irnt	0.0998	0.2661	0.0399	0.0574	0.0308	0.4259	0.0387	0.7962
EUR	EUR	-0.0089	-0.0364	0.0086	0.0023	0.0203	0.2492	1.019	1.4724	0.0077	0.0485	0.0017	0.015	1.1555	2.3006	1.1908	3.6718			1062577.0	1217311.0	categorical-20002-both_sexes-1074	continuous-51-both_sexes-irnt	0.0995	0.1768	0.0404	0.0181	-0.1248	0.0001	0.0323	-3.8632
EUR	EUR	0.0043	0.0107	0.0067	0.0031	0.0203	0.3007	1.019	1.2083	0.0077	0.0432	0.0017	0.0314	1.1555	1.4281	1.1908	1.7291			1062577.0	1217311.0	categorical-20002-both_sexes-1074	continuous-5132-both_sexes-irnt	0.0995	0.2856	0.0404	0.0592	0.0549	0.1537	0.0385	1.4266
EUR	EUR	0.0025	0.0136	0.0066	0.0032	0.0203	0.3219	1.019	1.18	0.0077	0.0341	0.0017	0.0305	1.1555	1.3894	1.1908	1.6656			1062577.0	1217311.0	categorical-20002-both_sexes-1074	continuous-5134-both_sexes-irnt	0.0995	0.2705	0.0404	0.0513	0.0311	0.4325	0.0396	0.785
EUR	EUR	0.0034	0.0118	0.0068	0.0031	0.0203	0.293	1.019	1.1941	0.0077	0.0416	0.0017	0.0305	1.1555	1.4034	1.1908	1.7007			1062577.0	1217311.0	categorical-20002-both_sexes-1074	continuous-5135-both_sexes-irnt	0.0995	0.277	0.0404	0.0594	0.0439	0.2634	0.0393	1.1185
EUR	EUR	-0.0009	-0.012	0.0062	0.0012	0.0203	0.0282	1.019	1.027	0.0077	0.0087	0.0017	0.002	1.1555	1.2201	1.1908	1.2619			1062577.0	1217311.0	categorical-20002-both_sexes-1074	continuous-699-both_sexes-irnt	0.0995	0.1032	0.0404	0.0332	-0.0375	0.4449	0.0491	-0.7639
EUR	EUR	-0.003	-0.0151	0.0048	0.0009	0.0203	0.0116	1.019	1.0371	0.0077	0.0071	0.0017	0.0015	1.1555	1.127	1.1908	1.135			1062577.0	1217311.0	categorical-20002-both_sexes-1074	continuous-709-both_sexes	0.0995	0.275	0.0404	0.0523	-0.1931	0.0014	0.0603	-3.1993
EUR	EUR	-0.0036	-0.048	0.0058	0.0011	0.0203	0.03	1.019	1.0583	0.0077	0.008	0.0017	0.0018	1.1555	1.2697	1.1908	1.3061			1062577.0	1217311.0	categorical-20002-both_sexes-1074	continuous-728-both_sexes	0.0995	0.1906	0.0404	0.026	-0.1474	0.0011	0.0451	-3.2659
EUR	EUR	-0.0173	-0.073	0.0065	0.0015	0.0203	0.0836	1.019	1.1621	0.0077	0.0127	0.0017	0.004	1.1555	1.6259	1.1908	1.7792			1062577.0	1217311.0	categorical-20002-both_sexes-1074	continuous-738-both_sexes	0.0995	0.208	0.0404	0.0163	-0.419	8.1686e-31	0.0363	-11.5413
EUR	EUR	0.0042	-0.0077	0.0079	0.0026	0.0203	0.2912	1.019	1.3337	0.0077	0.0476	0.0017	0.0286	1.1555	1.7806	1.1908	2.8277			1062577.0	1217311.0	categorical-20002-both_sexes-1074	continuous-78-both_sexes-irnt	0.0996	0.1826	0.0404	0.026	0.0552	0.1044	0.034	1.6241
EUR	EUR	-6.1052e-05	-0.0162	0.0056	0.0012	0.0203	0.04	1.019	1.0392	0.0077	0.0085	0.0017	0.0021	1.1555	1.3135	1.1908	1.3708			1062577.0	1217311.0	categorical-20002-both_sexes-1074	continuous-864-both_sexes	0.0995	0.1057	0.0404	0.0229	-0.0021	0.9605	0.0432	-0.0496
EUR	EUR	-0.0191	-0.1263	0.0058	0.0013	0.0203	0.0804	1.019	1.0619	0.0077	0.0108	0.0017	0.003	1.1555	1.5771	1.1908	1.739			1062577.0	1217311.0	categorical-20002-both_sexes-1074	continuous-924-both_sexes	0.0995	0.0837	0.0404	0.0146	-0.4722	3.0123e-49	0.032	-14.7514
EUR	EUR	-0.0063	-0.0583	0.006	0.0013	0.0203	0.0338	1.019	1.062	0.0077	0.0085	0.0017	0.0021	1.1555	1.2966	1.1908	1.3504			1062577.0	1217311.0	categorical-20002-both_sexes-1074	continuous-943-both_sexes	0.0995	0.1768	0.0404	0.0243	-0.2418	4.1159e-07	0.0478	-5.0635
EUR	EUR	-0.0054	-0.0138	0.0076	0.0017	0.0203	0.1373	1.019	1.443	0.0077	0.0565	0.0017	0.0112	1.1555	1.7413	1.1908	2.5138			1062577.0	1217311.0	categorical-20002-both_sexes-1074	continuous-AG-both_sexes-irnt	0.0995	0.2927	0.0404	0.0373	-0.1013	0.0017	0.0324	-3.1311
EUR	EUR	0.024	0.0176	0.0086	0.002	0.0203	0.1786	1.019	1.312	0.0077	0.0276	0.0017	0.0078	1.1555	2.1026	1.1908	2.8151			1062577.0	1217311.0	categorical-20002-both_sexes-1074	continuous-DBP-both_sexes-auto_medadj_irnt	0.0995	0.1719	0.0404	0.0152	0.3988	5.9953e-33	0.0334	11.9566
EUR	EUR	0.0239	0.0169	0.0086	0.002	0.0203	0.1764	1.019	1.3091	0.0077	0.0275	0.0017	0.0077	1.1555	2.0855	1.1908	2.793			1062577.0	1217311.0	categorical-20002-both_sexes-1074	continuous-DBP-both_sexes-auto_medadj_raw	0.0995	0.1724	0.0404	0.0153	0.3997	8.5175e-33	0.0335	11.9274
EUR	EUR	0.016	-0.0698	0.0079	0.0018	0.0203	0.1285	1.019	1.2376	0.0077	0.0214	0.0017	0.0057	1.1555	1.9013	1.1908	2.3794			1062577.0	1217311.0	categorical-20002-both_sexes-1074	continuous-DBP-both_sexes-combined_irnt	0.0995	0.1722	0.0404	0.0155	0.3125	1.0022e-17	0.0364	8.5737
EUR	EUR	0.0241	0.0166	0.0087	0.002	0.0203	0.179	1.019	1.3297	0.0077	0.0288	0.0017	0.0077	1.1555	2.1633	1.1908	2.9252			1062577.0	1217311.0	categorical-20002-both_sexes-1074	continuous-DBP-both_sexes-combined_medadj_irnt	0.0995	0.1712	0.0404	0.0149	0.3986	3.0305e-33	0.0332	12.0132
EUR	EUR	0.024	0.0159	0.0087	0.002	0.0203	0.1771	1.019	1.3255	0.0077	0.0286	0.0017	0.0077	1.1555	2.1502	1.1908	2.9029			1062577.0	1217311.0	categorical-20002-both_sexes-1074	continuous-DBP-both_sexes-combined_medadj_raw	0.0995	0.171	0.0404	0.015	0.3993	4.0772e-33	0.0333	11.9886
EUR	EUR	0.016	-0.0685	0.0078	0.0018	0.0203	0.127	1.019	1.234	0.0077	0.0213	0.0017	0.0056	1.1555	1.8891	1.1908	2.361			1062577.0	1217311.0	categorical-20002-both_sexes-1074	continuous-DBP-both_sexes-combined_raw	0.0995	0.1719	0.0404	0.0156	0.3141	8.1658e-18	0.0365	8.5972
EUR	EUR	0.0157	-0.0141	0.0102	0.0023	0.0204	0.1424	1.0184	1.4106	0.0077	0.1012	0.0017	0.0199	1.1555	1.6601	1.1905	2.6361			1062577.0	1217311.0	categorical-20002-both_sexes-1074	continuous-LDLC-both_sexes-medadj_irnt	0.0963	0.251	0.0403	0.0618	0.2912	1.5835e-16	0.0353	8.25
EUR	EUR	0.0154	-0.0071	0.0112	0.0024	0.0204	0.1367	1.0185	1.4144	0.0077	0.1173	0.0017	0.0204	1.1555	1.6448	1.1905	2.5953			1062577.0	1217311.0	categorical-20002-both_sexes-1074	continuous-LDLC-both_sexes-medadj_raw	0.0972	0.2598	0.0402	0.0735	0.2922	2.0749e-16	0.0356	8.2177
EUR	EUR	0.0198	-0.0562	0.0079	0.0017	0.0203	0.1255	1.019	1.2134	0.0077	0.019	0.0017	0.0057	1.1555	1.8204	1.1908	2.2723			1062577.0	1217311.0	categorical-20002-both_sexes-1074	continuous-MAP-both_sexes-auto_irnt	0.0995	0.1677	0.0404	0.0149	0.3922	8.9571e-31	0.034	11.5334
EUR	EUR	0.0274	0.0251	0.0088	0.0019	0.0203	0.1804	1.019	1.3156	0.0077	0.0271	0.0017	0.008	1.1555	2.1026	1.1908	2.8367			1062577.0	1217311.0	categorical-20002-both_sexes-1074	continuous-MAP-both_sexes-auto_medadj_irnt	0.0995	0.1718	0.0404	0.0147	0.4522	6.143e-48	0.0311	14.5465
EUR	EUR	0.0272	0.0245	0.0088	0.0019	0.0203	0.177	1.019	1.3114	0.0077	0.0269	0.0017	0.0079	1.1555	2.0769	1.1908	2.8034			1062577.0	1217311.0	categorical-20002-both_sexes-1074	continuous-MAP-both_sexes-auto_medadj_raw	0.0995	0.1727	0.0404	0.0149	0.4525	1.679e-47	0.0313	14.4776
EUR	EUR	0.0196	-0.0559	0.0079	0.0017	0.0203	0.122	1.019	1.207	0.0077	0.0186	0.0017	0.0056	1.1555	1.8005	1.1908	2.2354			1062577.0	1217311.0	categorical-20002-both_sexes-1074	continuous-MAP-both_sexes-auto_raw	0.0995	0.1675	0.0404	0.0151	0.3929	1.4668e-30	0.0342	11.4908
EUR	EUR	0.0198	-0.0597	0.008	0.0017	0.0203	0.1255	1.019	1.2216	0.0077	0.02	0.0017	0.0056	1.1555	1.8687	1.1908	2.3436			1062577.0	1217311.0	categorical-20002-both_sexes-1074	continuous-MAP-both_sexes-combined_irnt	0.0995	0.1649	0.0404	0.0148	0.391	6.2999e-31	0.0338	11.5636
EUR	EUR	0.0278	0.025	0.0091	0.002	0.0203	0.1862	1.019	1.3649	0.0077	0.0293	0.0017	0.0082	1.1555	2.2203	1.1908	3.0253			1062577.0	1217311.0	categorical-20002-both_sexes-1074	continuous-MAP-both_sexes-combined_medadj_irnt	0.0995	0.1802	0.0404	0.0144	0.4511	1.7744e-48	0.0308	14.6313
EUR	EUR	0.0275	0.0243	0.0091	0.002	0.0203	0.1827	1.019	1.3592	0.0077	0.029	0.0017	0.0081	1.1555	2.1939	1.1908	2.9887			1062577.0	1217311.0	categorical-20002-both_sexes-1074	continuous-MAP-both_sexes-combined_medadj_raw	0.0995	0.1806	0.0404	0.0146	0.4518	3.6891e-48	0.031	14.5814
EUR	EUR	0.0196	-0.0593	0.008	0.0017	0.0203	0.1223	1.019	1.2157	0.0077	0.0196	0.0017	0.0055	1.1555	1.8485	1.1908	2.3079			1062577.0	1217311.0	categorical-20002-both_sexes-1074	continuous-MAP-both_sexes-combined_raw	0.0995	0.1649	0.0404	0.015	0.392	8.846e-31	0.034	11.5344
EUR	EUR	0.0267	0.003	0.0054	0.0039	0.0203	0.1822	1.019	1.0169	0.0077	0.0065	0.0017	0.0164	1.1555	1.1364	1.1908	1.1503			1062577.0	1217311.0	categorical-20002-both_sexes-1074	continuous-MAP-both_sexes-manual_medadj_raw	0.0996	0.1124	0.0404	0.043	0.4386	3.1301e-12	0.0629	6.9718
EUR	EUR	0.0191	-0.0255	0.0052	0.0037	0.0203	0.127	1.019	1.0158	0.0077	0.0068	0.0017	0.0152	1.1555	1.0988	1.1908	1.1096			1062577.0	1217311.0	categorical-20002-both_sexes-1074	continuous-MAP-both_sexes-manual_raw	0.0996	0.1444	0.0404	0.0621	0.375	7.5888e-07	0.0758	4.9457
EUR	EUR	0.0163	0.1022	0.0062	0.0014	0.0203	0.0784	1.019	1.0631	0.0077	0.0108	0.0017	0.0029	1.1555	1.5733	1.1908	1.7198			1062577.0	1217311.0	categorical-20002-both_sexes-1074	continuous-MCP-both_sexes-irnt	0.0995	0.0877	0.0404	0.0151	0.4078	1.3676e-32	0.0343	11.8879
EUR	EUR	0.0062	0.0102	0.0079	0.0018	0.0203	0.1375	1.019	1.466	0.0077	0.0636	0.0017	0.0112	1.1555	1.753	1.1908	2.5477			1062577.0	1217311.0	categorical-20002-both_sexes-1074	continuous-NAP-both_sexes-irnt	0.0995	0.3011	0.0404	0.0411	0.1163	0.0005	0.0332	3.5065
EUR	EUR	0.0164	-0.005	0.0085	0.0019	0.0203	0.1529	1.019	1.2321	0.0077	0.0256	0.0017	0.0069	1.1555	1.8606	1.1908	2.474			1062577.0	1217311.0	categorical-20002-both_sexes-1074	continuous-PP-both_sexes-auto_irnt	0.0995	0.1575	0.0404	0.0174	0.294	3.343e-21	0.0311	9.4514
EUR	EUR	0.0203	0.0278	0.0088	0.002	0.0203	0.1683	1.019	1.2565	0.0077	0.027	0.0017	0.0072	1.1555	1.9383	1.1908	2.6156			1062577.0	1217311.0	categorical-20002-both_sexes-1074	continuous-PP-both_sexes-auto_medadj_irnt	0.0995	0.1587	0.0404	0.0167	0.3466	1.434e-30	0.0302	11.4928
EUR	EUR	0.0165	-0.0017	0.0085	0.0019	0.0203	0.1486	1.019	1.2254	0.0077	0.0255	0.0017	0.0068	1.1555	1.8284	1.1908	2.4331			1062577.0	1217311.0	categorical-20002-both_sexes-1074	continuous-PP-both_sexes-auto_raw	0.0995	0.1573	0.0404	0.0178	0.3009	7.3719e-22	0.0313	9.6084
EUR	EUR	0.0164	-0.0055	0.0084	0.0019	0.0204	0.1516	1.0188	1.2509	0.0075	0.0271	0.0017	0.0069	1.1587	1.8972	1.1908	2.5552			1062577.0	1217311.0	categorical-20002-both_sexes-1074	continuous-PP-both_sexes-combined_irnt	0.0985	0.1613	0.0396	0.0174	0.2952	4.7586e-22	0.0306	9.6533
EUR	EUR	0.0205	0.0292	0.0091	0.002	0.0203	0.1718	1.019	1.3054	0.0077	0.0291	0.0017	0.0074	1.1555	2.0302	1.1908	2.773			1062577.0	1217311.0	categorical-20002-both_sexes-1074	continuous-PP-both_sexes-combined_medadj_irnt	0.0995	0.1723	0.0404	0.0164	0.3467	9.9182e-31	0.0301	11.5246
EUR	EUR	0.0205	0.0325	0.0091	0.002	0.0203	0.1661	1.019	1.2963	0.0077	0.0288	0.0017	0.0072	1.1555	1.984	1.1908	2.7182			1062577.0	1217311.0	categorical-20002-both_sexes-1074	continuous-PP-both_sexes-combined_medadj_raw	0.0995	0.1724	0.0404	0.0168	0.3523	2.1075e-31	0.0302	11.6572
EUR	EUR	0.0166	-0.0024	0.0087	0.0019	0.0203	0.148	1.019	1.243	0.0077	0.0266	0.0017	0.0067	1.1555	1.8647	1.1908	2.5166			1062577.0	1217311.0	categorical-20002-both_sexes-1074	continuous-PP-both_sexes-combined_raw	0.0995	0.1602	0.0404	0.0175	0.3029	2.3777e-22	0.0311	9.7242
EUR	EUR	0.0143	-0.002	0.0055	0.0037	0.0203	0.1341	1.019	1.0304	0.0077	0.0076	0.0017	0.0168	1.1555	1.1207	1.1908	1.1284			1062577.0	1217311.0	categorical-20002-both_sexes-1074	continuous-PP-both_sexes-manual_raw	0.0996	0.2368	0.0404	0.0592	0.274	5.5944e-05	0.068	4.0293
EUR	EUR	0.0279	0.0304	0.009	0.002	0.0203	0.1809	1.019	1.3123	0.0077	0.0269	0.0017	0.0076	1.1555	2.094	1.1908	2.8211			1062577.0	1217311.0	categorical-20002-both_sexes-1074	continuous-SBP-both_sexes-auto_medadj_irnt	0.0995	0.1715	0.0404	0.0147	0.4607	1.5827e-55	0.0293	15.6971
EUR	EUR	0.0274	0.0306	0.0091	0.0019	0.0203	0.1744	1.019	1.3042	0.0077	0.0264	0.0017	0.0074	1.1555	2.0556	1.1908	2.7591			1062577.0	1217311.0	categorical-20002-both_sexes-1074	continuous-SBP-both_sexes-auto_medadj_raw	0.0995	0.1729	0.0404	0.015	0.4606	7.4585e-55	0.0295	15.5984
EUR	EUR	0.0213	-0.0407	0.0084	0.0018	0.0203	0.1356	1.019	1.2423	0.0077	0.0213	0.0017	0.0057	1.1555	1.93	1.1908	2.4429			1062577.0	1217311.0	categorical-20002-both_sexes-1074	continuous-SBP-both_sexes-combined_irnt	0.0995	0.1679	0.0404	0.0148	0.4055	1.2485e-38	0.0312	12.9984
EUR	EUR	0.0283	0.0311	0.0093	0.002	0.0203	0.1867	1.019	1.3621	0.0077	0.0291	0.0017	0.0078	1.1555	2.2159	1.1908	3.0088			1062577.0	1217311.0	categorical-20002-both_sexes-1074	continuous-SBP-both_sexes-combined_medadj_irnt	0.0995	0.1803	0.0404	0.0145	0.4591	3.7908e-56	0.0291	15.7875
EUR	EUR	0.0278	0.0309	0.0093	0.002	0.0203	0.18	1.019	1.352	0.0077	0.0285	0.0017	0.0076	1.1555	2.1764	1.1908	2.9397			1062577.0	1217311.0	categorical-20002-both_sexes-1074	continuous-SBP-both_sexes-combined_medadj_raw	0.0995	0.1815	0.0404	0.0147	0.4601	7.8132e-56	0.0292	15.7418
EUR	EUR	0.0209	-0.0407	0.0084	0.0017	0.0203	0.1298	1.019	1.2321	0.0077	0.0206	0.0017	0.0055	1.1555	1.8891	1.1908	2.3798			1062577.0	1217311.0	categorical-20002-both_sexes-1074	continuous-SBP-both_sexes-combined_raw	0.0995	0.1682	0.0404	0.0149	0.406	2.6173e-38	0.0314	12.9417
EUR	EUR	0.026	0.0065	0.0054	0.0039	0.0203	0.1767	1.019	1.0193	0.0077	0.0068	0.0017	0.0167	1.1555	1.1333	1.1908	1.1484			1062577.0	1217311.0	categorical-20002-both_sexes-1074	continuous-SBP-both_sexes-manual_medadj_raw	0.0996	0.1303	0.0404	0.046	0.4333	2.6641e-12	0.062	6.9944
EUR	EUR	0.0141	0.0435	0.0068	0.0015	0.0203	0.1026	1.019	1.0671	0.0077	0.0126	0.0017	0.0039	1.1555	1.6908	1.1908	1.9451			1062577.0	1217311.0	categorical-20002-both_sexes-1074	continuous-Smoking-both_sexes-Ever_Never	0.0995	0.071	0.0404	0.0133	0.3077	3.5329e-19	0.0344	8.9507
EUR	EUR	0.0006	-0.0284	0.0084	0.0022	0.0203	0.1823	1.019	1.3367	0.0077	0.0551	0.0017	0.0144	1.1555	1.9218	1.1908	2.9821			1062577.0	1217311.0	categorical-20002-both_sexes-1074	continuous-eGFR-both_sexes-irnt	0.0995	0.1699	0.0404	0.0278	0.0092	0.7969	0.0357	0.2573
EUR	EUR	-0.0069	-0.0497	0.0093	0.0024	0.0203	0.2156	1.019	1.4561	0.0077	0.0674	0.0017	0.0169	1.1555	2.1112	1.1908	3.3562			1062577.0	1217311.0	categorical-20002-both_sexes-1074	continuous-eGFRcreacys-both_sexes-irnt	0.0994	0.1936	0.0403	0.0286	-0.1044	0.0045	0.0367	-2.8416
EUR	EUR	-0.0158	-0.0612	0.0083	0.0024	0.0203	0.2155	1.019	1.212	0.0078	0.044	0.0017	0.0215	1.1555	2.0812	1.1908	3.0164			1062577.0	1217311.0	categorical-20002-both_sexes-1074	continuous-eGFRcys-both_sexes-irnt	0.0994	0.1051	0.041	0.0218	-0.2379	5.8927e-12	0.0346	-6.8822
EUR	EUR	0.0261	0.0827	0.007	0.0017	0.0203	0.1565	1.019	1.1392	0.0077	0.0214	0.0017	0.0055	1.1555	2.0133	1.1908	2.4494			1062577.0	1217311.0	categorical-20002-both_sexes-1074	continuous-whr-both_sexes-irnt	0.0995	0.096	0.0404	0.0148	0.4634	8.4833e-61	0.0282	16.4493
EUR	EUR	0.015	0.1351	0.0063	0.0014	0.0203	0.0398	1.019	1.0591	0.0077	0.0111	0.0017	0.0024	1.1555	1.2899	1.1908	1.3995			1062577.0	1217311.0	categorical-20002-both_sexes-1074	icd10-E11-both_sexes	0.0995	0.148	0.0404	0.0278	0.5272	1.1383e-36	0.0417	12.6486
EUR	EUR	0.0124	0.08	0.0055	0.0011	0.0203	0.0289	1.019	1.0126	0.0077	0.0084	0.0017	0.0018	1.1555	1.2267	1.1908	1.2648			1062577.0	1217311.0	categorical-20002-both_sexes-1074	icd10-E66-both_sexes	0.0995	0.0474	0.0404	0.0316	0.5113	3.1638e-31	0.044	11.6226
EUR	EUR	0.0225	0.2587	0.0074	0.0016	0.0203	0.0329	1.019	1.0273	0.0077	0.0125	0.0017	0.0025	1.1555	1.2398	1.1908	1.3082			1062577.0	1217311.0	categorical-20002-both_sexes-1074	icd10-E78-both_sexes	0.0995	0.0887	0.0404	0.0405	0.871	6.0055e-122	0.0371	23.4836
EUR	EUR	0.0103	0.0498	0.0058	0.0011	0.0203	0.0189	1.019	1.0086	0.0077	0.0072	0.0017	0.0015	1.1555	1.1491	1.1908	1.1729			1062577.0	1217311.0	categorical-20002-both_sexes-1074	icd10-F17-both_sexes	0.0995	0.0497	0.0404	0.0417	0.5243	1.8883e-19	0.0581	9.0196
EUR	EUR	0.0073	0.0457	0.0051	0.0009	0.0203	0.016	1.019	0.9938	0.0077	0.0068	0.0017	0.0014	1.1555	1.1175	1.1908	1.1278		Ratio < 0, possibly indicating GC correction	1062577.0	1217311.0	categorical-20002-both_sexes-1074	icd10-F32-both_sexes	0.0995		0.0404		0.4033	1.0442e-14	0.0521	7.7338
EUR	EUR	0.0054	0.0546	0.0048	0.0009	0.0203	0.0102	1.019	1.0009	0.0077	0.0071	0.0017	0.0013	1.1555	1.0772	1.1908	1.0882			1062577.0	1217311.0	categorical-20002-both_sexes-1074	icd10-G47-both_sexes	0.0995	0.0097	0.0404	0.0804	0.3721	4.4095e-09	0.0634	5.8681
EUR	EUR	0.0232	0.5454	0.0067	0.0017	0.0203	0.0258	1.019	1.0247	0.0077	0.008	0.0017	0.0019	1.1555	1.2038	1.1908	1.2418			1062577.0	1217311.0	categorical-20002-both_sexes-1074	icd10-I20-both_sexes	0.0995	0.102	0.0404	0.033	1.0129	0.0	0.0221	45.749
EUR	EUR	0.0274	0.4582	0.0074	0.0019	0.0204	0.0357	1.0189	1.0192	0.0076	0.0102	0.0017	0.0026	1.1555	1.2398	1.1908	1.3243			1062577.0	1217311.0	categorical-20002-both_sexes-1074	icd10-I25-both_sexes	0.0992	0.0591	0.04	0.0315	1.0159	0.0	0.0249	40.726
EUR	EUR	-0.0004	0.0064	0.0062	0.0011	0.0203	0.0219	1.019	1.0334	0.0077	0.0146	0.0017	0.0022	1.1555	1.1651	1.1908	1.227			1062577.0	1217311.0	categorical-20002-both_sexes-1074	icd10-I83-both_sexes	0.0995	0.147	0.0404	0.0644	-0.0171	0.7502	0.0537	-0.3184
EUR	EUR	0.0007	-0.0052	0.0053	0.001	0.0203	0.0091	1.019	1.0076	0.0077	0.0086	0.0017	0.0017	1.1555	1.0557	1.1908	1.0856			1062577.0	1217311.0	categorical-20002-both_sexes-1074	icd10-J33-both_sexes	0.0995	0.0885	0.0404	0.101	0.0487	0.5186	0.0754	0.6454
EUR	EUR	0.0096	0.0915	0.0058	0.0011	0.0203	0.018	1.019	1.0116	0.0077	0.009	0.0017	0.002	1.1555	1.1428	1.1908	1.1676			1062577.0	1217311.0	categorical-20002-both_sexes-1074	icd10-J44-both_sexes	0.0995	0.0691	0.0404	0.0537	0.5035	1.0242e-22	0.0513	9.8096
EUR	EUR	0.0096	0.044	0.0058	0.0012	0.0203	0.0333	1.019	1.0265	0.0077	0.0119	0.0017	0.0029	1.1555	1.2168	1.1908	1.316			1062577.0	1217311.0	categorical-20002-both_sexes-1074	icd10-J45-both_sexes	0.0995	0.0838	0.0404	0.0378	0.37	2.1115e-15	0.0466	7.9346
EUR	EUR	0.0073	0.0573	0.0053	0.001	0.0203	0.018	1.019	1.0166	0.0077	0.0078	0.0017	0.0015	1.1555	1.1587	1.1908	1.1702			1062577.0	1217311.0	categorical-20002-both_sexes-1074	icd10-K21-both_sexes	0.0995	0.0978	0.0404	0.046	0.3826	1.2884e-14	0.0496	7.707
EUR	EUR	0.0035	0.0325	0.0053	0.001	0.0203	0.0099	1.019	1.0175	0.0077	0.0079	0.0017	0.0013	1.1555	1.0895	1.1908	1.1033			1062577.0	1217311.0	categorical-20002-both_sexes-1074	icd10-K22-both_sexes	0.0995	0.1697	0.0404	0.0764	0.2449	0.0003	0.0683	3.5839
EUR	EUR	0.0086	0.0727	0.0054	0.001	0.0203	0.0161	1.019	1.0127	0.0077	0.0072	0.0017	0.0015	1.1555	1.1396	1.1908	1.1514			1062577.0	1217311.0	categorical-20002-both_sexes-1074	icd10-K29-both_sexes	0.0995	0.0837	0.0404	0.0478	0.4777	3.0386e-18	0.0548	8.71
EUR	EUR	-0.0007	0.0004	0.0055	0.001	0.0204	0.0222	1.0189	1.0081	0.0076	0.0086	0.0017	0.0025	1.1555	1.1396	1.191	1.1959			1062577.0	1217311.0	categorical-20002-both_sexes-1074	icd10-K40-both_sexes	0.0989	0.0412	0.0399	0.0438	-0.0333	0.4742	0.0465	-0.7157
EUR	EUR	0.0084	0.051	0.0056	0.0011	0.0203	0.0255	1.019	1.0258	0.0077	0.0083	0.0017	0.0016	1.1555	1.2103	1.1908	1.2424			1062577.0	1217311.0	categorical-20002-both_sexes-1074	icd10-K44-both_sexes	0.0995	0.1063	0.0404	0.0341	0.367	4.2193e-16	0.0451	8.1321
EUR	EUR	0.0064	0.037	0.0047	0.001	0.0203	0.0086	1.019	1.0022	0.0077	0.0064	0.0017	0.0013	1.1555	1.0679	1.1908	1.0756			1062577.0	1217311.0	categorical-20002-both_sexes-1074	icd10-K52-both_sexes	0.0995	0.0287	0.0404	0.0841	0.4807	4.8957e-12	0.0696	6.9086
EUR	EUR	0.0079	0.0327	0.0053	0.001	0.0203	0.0372	1.019	1.0163	0.0077	0.0116	0.0017	0.0023	1.1555	1.2464	1.1908	1.3374			1062577.0	1217311.0	categorical-20002-both_sexes-1074	icd10-K57-both_sexes	0.0995	0.0482	0.0404	0.0345	0.2869	1.2221e-13	0.0387	7.4144
EUR	EUR	0.0076	0.0214	0.0049	0.0011	0.0203	0.0172	1.019	1.0211	0.0076	0.0097	0.0017	0.0019	1.1587	1.1333	1.1909	1.1691			1062577.0	1217311.0	categorical-20002-both_sexes-1074	icd10-K80-both_sexes	0.0995	0.1248	0.0399	0.0572	0.4036	6.5298e-11	0.0618	6.5311
EUR	EUR	0.0017	0.011	0.0057	0.001	0.0203	0.0207	1.019	1.0213	0.0077	0.0094	0.0017	0.002	1.1555	1.1587	1.1908	1.2025			1062577.0	1217311.0	categorical-20002-both_sexes-1074	icd10-M16-both_sexes	0.0995	0.1051	0.0404	0.0462	0.0834	0.0856	0.0485	1.719
EUR	EUR	0.0061	0.0293	0.0057	0.0011	0.0204	0.0285	1.0189	1.0249	0.0077	0.0085	0.0017	0.0019	1.1555	1.2234	1.1908	1.271			1062577.0	1217311.0	categorical-20002-both_sexes-1074	icd10-M17-both_sexes	0.0989	0.0919	0.0403	0.0313	0.2539	6.3089e-08	0.0469	5.4098
EUR	EUR	0.0066	0.021	0.0051	0.0009	0.0203	0.0087	1.019	1.0119	0.0077	0.0068	0.0017	0.0012	1.1555	1.0802	1.1908	1.086			1062577.0	1217311.0	categorical-20002-both_sexes-1074	icd10-M51-both_sexes	0.0995	0.1387	0.0404	0.0793	0.4944	1.9239e-11	0.0737	6.7117
EUR	EUR	0.0052	0.0266	0.0052	0.0009	0.0203	0.0132	1.019	0.9981	0.0077	0.0078	0.0017	0.0014	1.1555	1.1082	1.1908	1.112		Ratio < 0, possibly indicating GC correction	1062577.0	1217311.0	categorical-20002-both_sexes-1074	icd10-M75-both_sexes	0.0995		0.0404		0.3184	2.4473e-09	0.0534	5.9649
EUR	EUR	0.0026	0.0227	0.0055	0.001	0.0203	0.0121	1.019	1.0048	0.0077	0.0072	0.0017	0.0013	1.1555	1.0988	1.1908	1.1067			1062577.0	1217311.0	categorical-20002-both_sexes-1074	icd10-N20-both_sexes	0.0995	0.0452	0.0404	0.0679	0.1633	0.0109	0.0641	2.5471
EUR	EUR	0.0029	0.0127	0.0052	0.001	0.0203	0.0141	1.019	1.018	0.0077	0.0077	0.0017	0.0014	1.1555	1.1113	1.1908	1.1388			1062577.0	1217311.0	categorical-20002-both_sexes-1074	icd10-N81-both_sexes	0.0995	0.1297	0.0404	0.0558	0.1714	0.0031	0.0581	2.9531
EUR	EUR	0.0166	0.2078	0.0052	0.0011	0.0203	0.022	1.019	1.0141	0.0077	0.0071	0.0017	0.0015	1.1555	1.1843	1.1908	1.2029			1062577.0	1217311.0	categorical-20002-both_sexes-1074	icd10-R07-both_sexes	0.0995	0.0695	0.0404	0.035	0.7857	1.6793e-82	0.0408	19.241
EUR	EUR	0.0096	0.0611	0.0053	0.001	0.0203	0.0164	1.019	1.0179	0.0077	0.0077	0.0017	0.0015	1.1555	1.1364	1.1905	1.1571			1062577.0	1217311.0	categorical-20002-both_sexes-1074	icd10-R10-both_sexes	0.0997	0.1139	0.0406	0.0493	0.527	1.8257e-21	0.0554	9.5145
EUR	EUR	0.0043	0.0256	0.0052	0.0009	0.0203	0.0053	1.019	1.0086	0.0077	0.0066	0.0017	0.0012	1.1555	1.0466	1.1908	1.0539			1062577.0	1217311.0	categorical-20002-both_sexes-1074	icd10-R19-both_sexes	0.0995	0.1597	0.0404	0.1232	0.4176	8.5415e-06	0.0938	4.4511
EUR	EUR	0.0093	0.0944	0.0057	0.001	0.0203	0.0132	1.019	1.0239	0.0077	0.0067	0.0017	0.0014	1.1555	1.127	1.1908	1.1362			1062577.0	1217311.0	categorical-20002-both_sexes-1074	icd10-Z72-both_sexes	0.0995	0.1752	0.0404	0.049	0.5688	1.0722e-20	0.061	9.3287
EUR	EUR	0.0153	0.2024	0.0058	0.0013	0.0203	0.0108	1.019	1.0284	0.0077	0.0082	0.0017	0.0016	1.1555	1.0895	1.1908	1.1197			1062577.0	1217311.0	categorical-20002-both_sexes-1074	icd10-Z82-both_sexes	0.0995	0.2375	0.0404	0.0682	1.0346	1.1499e-49	0.0698	14.8163
EUR	EUR	0.0142	0.1162	0.0056	0.0011	0.0203	0.0242	1.019	1.0121	0.0077	0.0082	0.0017	0.0018	1.1555	1.194	1.1908	1.2204			1062577.0	1217311.0	categorical-20002-both_sexes-1074	icd10-Z86-both_sexes	0.0995	0.0551	0.0404	0.0374	0.6401	2.1474e-47	0.0443	14.4607
EUR	EUR	0.008	0.0544	0.0055	0.001	0.0203	0.0154	1.019	1.0184	0.0077	0.0082	0.0017	0.0015	1.1555	1.1364	1.1908	1.1518			1062577.0	1217311.0	categorical-20002-both_sexes-1074	icd10-Z88-both_sexes	0.0995	0.121	0.0404	0.054	0.4534	1.2613e-15	0.0567	7.9983
EUR	EUR	0.0184	0.352	0.0064	0.0015	0.0203	0.0181	1.019	1.0101	0.0077	0.0082	0.0017	0.0018	1.1555	1.1301	1.1908	1.1632			1062577.0	1217311.0	categorical-20002-both_sexes-1074	icd10-Z95-both_sexes	0.0995	0.062	0.0404	0.0502	0.9622	8.8174e-149	0.037	25.9778
EUR	EUR	0.0147	0.1335	0.0062	0.0014	0.0203	0.0381	1.019	1.0702	0.0077	0.0114	0.0017	0.0024	1.1555	1.2932	1.1908	1.3966			1062577.0	1217311.0	categorical-20002-both_sexes-1074	phecode-250-both_sexes	0.0995	0.1771	0.0404	0.0288	0.5264	3.8272e-35	0.0426	12.3694
EUR	EUR	0.0152	0.135	0.0063	0.0013	0.0204	0.0402	1.0189	1.0636	0.0079	0.0111	0.0017	0.0024	1.1555	1.2966	1.1909	1.4065			1062577.0	1217311.0	categorical-20002-both_sexes-1074	phecode-250.2-both_sexes	0.0987	0.1564	0.0415	0.0272	0.5299	1.4359e-37	0.0414	12.8103
EUR	EUR	0.0226	0.2587	0.0074	0.0016	0.0203	0.0328	1.019	1.0285	0.0077	0.0125	0.0017	0.0025	1.1555	1.2398	1.1908	1.3087			1062577.0	1217311.0	categorical-20002-both_sexes-1074	phecode-272-both_sexes	0.0995	0.0924	0.0404	0.0404	0.8732	4.0614e-121	0.0373	23.4022
EUR	EUR	0.0227	0.2594	0.0074	0.0016	0.0203	0.0333	1.019	1.0361	0.0077	0.0126	0.0017	0.0026	1.1555	1.2498	1.1908	1.3202			1062577.0	1217311.0	categorical-20002-both_sexes-1074	phecode-272.1-both_sexes	0.0995	0.1128	0.0404	0.0393	0.8731	7.9078e-121	0.0374	23.3737
EUR	EUR	0.0219	0.2496	0.0073	0.0016	0.0203	0.0311	1.019	1.0273	0.0077	0.0128	0.0017	0.0025	1.1555	1.2267	1.1908	1.2919			1062577.0	1217311.0	categorical-20002-both_sexes-1074	phecode-272.11-both_sexes	0.0995	0.0936	0.0404	0.0437	0.8712	7.5687e-113	0.0386	22.5754
EUR	EUR	0.0125	0.0801	0.0056	0.0011	0.0203	0.0294	1.019	1.0112	0.0077	0.0084	0.0017	0.0019	1.1555	1.2299	1.1908	1.2673			1062577.0	1217311.0	categorical-20002-both_sexes-1074	phecode-278-both_sexes	0.0995	0.042	0.0404	0.0313	0.5132	1.4814e-31	0.0439	11.6872
EUR	EUR	0.0124	0.0803	0.0056	0.0011	0.0203	0.0291	1.019	1.017	0.0077	0.0084	0.0017	0.0019	1.1555	1.2332	1.1908	1.271			1062577.0	1217311.0	categorical-20002-both_sexes-1074	phecode-278.1-both_sexes	0.0995	0.0627	0.0404	0.031	0.5113	2.9495e-31	0.044	11.6286
EUR	EUR	0.0053	0.0477	0.0051	0.001	0.0203	0.0107	1.019	1.0132	0.0077	0.0072	0.0017	0.0014	1.1555	1.1019	1.1908	1.0965			1062577.0	1217311.0	categorical-20002-both_sexes-1074	phecode-300-both_sexes	0.0995	0.1368	0.0404	0.0751	0.3587	3.1834e-07	0.0702	5.1123
EUR	EUR	0.005	0.0456	0.0051	0.001	0.0203	0.0099	1.019	1.0102	0.0077	0.0072	0.0017	0.0014	1.1555	1.0926	1.1908	1.0876			1062577.0	1217311.0	categorical-20002-both_sexes-1074	phecode-300.1-both_sexes	0.0995	0.1164	0.0404	0.0818	0.3557	1.3991e-06	0.0737	4.8251
EUR	EUR	0.0127	0.111	0.0054	0.0011	0.0203	0.0232	1.019	1.0131	0.0077	0.0077	0.0017	0.0017	1.1555	1.1811	1.1908	1.2085			1062577.0	1217311.0	categorical-20002-both_sexes-1074	phecode-306-both_sexes	0.0995	0.0627	0.0404	0.0371	0.5853	6.5518e-38	0.0455	12.871
EUR	EUR	0.0061	0.0335	0.0051	0.0009	0.0203	0.0134	1.019	0.9966	0.0077	0.007	0.0017	0.0013	1.1555	1.0926	1.1908	1.1069		Ratio < 0, possibly indicating GC correction	1062577.0	1217311.0	categorical-20002-both_sexes-1074	phecode-317-both_sexes	0.0995		0.0404		0.3693	1.9884e-10	0.058	6.3622
EUR	EUR	0.0108	0.0518	0.0058	0.0011	0.0203	0.0206	1.019	1.0127	0.0077	0.0072	0.0017	0.0016	1.1555	1.1619	1.1908	1.1856			1062577.0	1217311.0	categorical-20002-both_sexes-1074	phecode-318-both_sexes	0.0995	0.0684	0.0404	0.0389	0.5274	2.507e-20	0.0571	9.2382
EUR	EUR	0.0055	0.0544	0.0048	0.0009	0.0203	0.0103	1.019	0.9999	0.0077	0.007	0.0017	0.0014	1.1555	1.0741	1.1908	1.088		Ratio < 0, possibly indicating GC correction	1062577.0	1217311.0	categorical-20002-both_sexes-1074	phecode-327-both_sexes	0.0995		0.0404		0.383	1.2159e-09	0.063	6.0781
EUR	EUR	0.0055	0.0538	0.0049	0.0009	0.0203	0.0108	1.019	0.9999	0.0077	0.0078	0.0017	0.0014	1.1555	1.0864	1.1908	1.0926		Ratio < 0, possibly indicating GC correction	1062577.0	1217311.0	categorical-20002-both_sexes-1074	phecode-327.3-both_sexes	0.0995		0.0404		0.3737	4.0676e-10	0.0598	6.2514
EUR	EUR	0.0271	0.1926	0.0071	0.0015	0.0203	0.0766	1.019	1.0962	0.0077	0.0163	0.0017	0.0038	1.1555	1.5217	1.1908	1.7739			1062577.0	1217311.0	categorical-20002-both_sexes-1074	phecode-401-both_sexes	0.0995	0.1243	0.0404	0.021	0.6874	1.827e-122	0.0292	23.5341
EUR	EUR	0.0271	0.1928	0.0071	0.0015	0.0203	0.0765	1.019	1.0938	0.0077	0.0162	0.0017	0.0038	1.1555	1.5181	1.1908	1.7708			1062577.0	1217311.0	categorical-20002-both_sexes-1074	phecode-401.1-both_sexes	0.0995	0.1217	0.0404	0.0211	0.6869	1.7198e-122	0.0292	23.5367
EUR	EUR	0.0276	0.4806	0.0074	0.0018	0.0203	0.036	1.019	1.03	0.0077	0.0099	0.0017	0.0024	1.1555	1.2464	1.1908	1.3343			1062577.0	1217311.0	categorical-20002-both_sexes-1074	phecode-411-both_sexes	0.0995	0.0896	0.0404	0.0295	1.0192	0.0	0.0232	43.9042
EUR	EUR	0.0156	0.3172	0.006	0.0013	0.0203	0.0121	1.0191	1.0016	0.0077	0.0079	0.0017	0.0015	1.1555	1.0802	1.1906	1.0966			1062577.0	1217311.0	categorical-20002-both_sexes-1074	phecode-411.1-both_sexes	0.1002	0.0167	0.0405	0.0823	0.9992	6.368e-83	0.0518	19.2912
EUR	EUR	0.0227	0.298	0.0065	0.0017	0.0203	0.026	1.019	1.0068	0.0077	0.0086	0.0017	0.0021	1.1555	1.1651	1.1908	1.2157			1062577.0	1217311.0	categorical-20002-both_sexes-1074	phecode-411.2-both_sexes	0.0995	0.0314	0.0404	0.0397	0.9883	2.2668e-163	0.0363	27.2386
EUR	EUR	0.0248	0.5556	0.0069	0.0018	0.0203	0.0297	1.019	1.0277	0.0077	0.0083	0.0017	0.0021	1.1555	1.2201	1.1908	1.2677			1062577.0	1217311.0	categorical-20002-both_sexes-1074	phecode-411.3-both_sexes	0.0995	0.1037	0.0404	0.0308	1.0079	0.0	0.0209	48.2148
EUR	EUR	0.0267	0.4339	0.0071	0.0019	0.0203	0.0345	1.019	1.0309	0.0077	0.0102	0.0017	0.0028	1.1555	1.2201	1.1908	1.3147			1062577.0	1217311.0	categorical-20002-both_sexes-1074	phecode-411.4-both_sexes	0.0995	0.0982	0.0404	0.0324	1.0088	0.0	0.0255	39.4877
EUR	EUR	0.0279	0.4663	0.0075	0.0019	0.0203	0.037	1.019	1.021	0.0077	0.0102	0.0017	0.0026	1.1555	1.2431	1.1908	1.3308			1062577.0	1217311.0	categorical-20002-both_sexes-1074	phecode-411.8-both_sexes	0.0995	0.0634	0.0404	0.031	1.0164	0.0	0.0246	41.3607
EUR	EUR	0.0171	0.2055	0.0052	0.0011	0.0203	0.0216	1.019	1.0189	0.0077	0.0072	0.0017	0.0015	1.1555	1.1843	1.1908	1.2021			1062577.0	1217311.0	categorical-20002-both_sexes-1074	phecode-418-both_sexes	0.0995	0.0935	0.0404	0.0356	0.8167	8.7341e-85	0.0419	19.5117
EUR	EUR	5.6003e-06	0.0098	0.0061	0.0012	0.0203	0.0254	1.019	1.0305	0.0077	0.0146	0.0017	0.0023	1.1555	1.1715	1.1908	1.2386			1062577.0	1217311.0	categorical-20002-both_sexes-1074	phecode-454-both_sexes	0.0995	0.1277	0.0404	0.0611	0.0002	0.9962	0.0521	0.0047
EUR	EUR	-0.0001	0.0091	0.0063	0.0012	0.0203	0.0256	1.019	1.0383	0.0077	0.0154	0.0017	0.0024	1.1555	1.1779	1.1908	1.2476			1062577.0	1217311.0	categorical-20002-both_sexes-1074	phecode-454.1-both_sexes	0.0995	0.1548	0.0404	0.0623	-0.0058	0.9122	0.0526	-0.1103
EUR	EUR	0.0098	0.0922	0.0053	0.001	0.0203	0.0104	1.019	1.0151	0.0077	0.007	0.0017	0.0014	1.1555	1.0957	1.1908	1.103			1062577.0	1217311.0	categorical-20002-both_sexes-1074	phecode-459-both_sexes	0.0995	0.1464	0.0404	0.0681	0.6752	6.0801e-23	0.0685	9.862
EUR	EUR	0.0008	-0.0048	0.0054	0.001	0.0203	0.0101	1.019	1.007	0.0077	0.009	0.0017	0.0019	1.1555	1.0588	1.1908	1.0901			1062577.0	1217311.0	categorical-20002-both_sexes-1074	phecode-471-both_sexes	0.0995	0.0773	0.0404	0.0994	0.0556	0.4496	0.0735	0.7561
EUR	EUR	0.0102	0.0464	0.0058	0.0012	0.0203	0.0357	1.019	1.0377	0.0077	0.0123	0.0017	0.0031	1.1555	1.2398	1.1908	1.3409			1062577.0	1217311.0	categorical-20002-both_sexes-1074	phecode-495-both_sexes	0.0995	0.1107	0.0404	0.0359	0.3795	2.251e-16	0.0462	8.2079
EUR	EUR	0.0105	0.0931	0.0059	0.0012	0.0203	0.0206	1.019	1.0108	0.0077	0.0089	0.0017	0.0022	1.1555	1.1491	1.1908	1.1777			1062577.0	1217311.0	categorical-20002-both_sexes-1074	phecode-496.2-both_sexes	0.0995	0.0606	0.0404	0.0499	0.5121	4.5676e-24	0.0506	10.1186
EUR	EUR	0.0103	0.0926	0.0058	0.0012	0.0203	0.0206	1.019	1.0116	0.0077	0.009	0.0017	0.0022	1.1555	1.1491	1.1908	1.1784			1062577.0	1217311.0	categorical-20002-both_sexes-1074	phecode-496.21-both_sexes	0.0995	0.0651	0.0404	0.0507	0.5049	7.4869e-24	0.0501	10.0701
EUR	EUR	0.0092	0.069	0.0052	0.0011	0.0203	0.0248	1.019	1.0411	0.0077	0.0082	0.0017	0.0016	1.1555	1.2234	1.1908	1.2486			1062577.0	1217311.0	categorical-20002-both_sexes-1074	phecode-530-both_sexes	0.0995	0.1652	0.0404	0.0332	0.4097	2.0231e-22	0.0421	9.7406
EUR	EUR	0.0091	0.065	0.005	0.0011	0.0203	0.0251	1.019	1.0307	0.0077	0.0079	0.0017	0.0016	1.1555	1.2103	1.1908	1.2392			1062577.0	1217311.0	categorical-20002-both_sexes-1074	phecode-530.1-both_sexes	0.0995	0.1285	0.0404	0.0332	0.4032	6.5886e-22	0.0419	9.6199
EUR	EUR	0.0079	0.0598	0.0053	0.0011	0.0203	0.0204	1.019	1.0179	0.0077	0.0079	0.0017	0.0016	1.1555	1.1683	1.1908	1.1839			1062577.0	1217311.0	categorical-20002-both_sexes-1074	phecode-530.11-both_sexes	0.0995	0.0972	0.0404	0.043	0.3879	6.1048e-16	0.048	8.0872
EUR	EUR	0.0088	0.0731	0.0054	0.001	0.0203	0.0168	1.019	1.009	0.0077	0.0073	0.0017	0.0015	1.1555	1.1396	1.1908	1.1524			1062577.0	1217311.0	categorical-20002-both_sexes-1074	phecode-535-both_sexes	0.0995	0.0592	0.0404	0.0479	0.478	9.0915e-19	0.054	8.8458
EUR	EUR	0.0069	0.0449	0.0056	0.001	0.0203	0.0258	1.019	1.0346	0.0077	0.0088	0.0017	0.0021	1.1555	1.2038	1.1908	1.252			1062577.0	1217311.0	categorical-20002-both_sexes-1074	phecode-550-both_sexes	0.0995	0.1373	0.0404	0.0348	0.3004	1.0925e-10	0.0465	6.4536
EUR	EUR	0.0086	0.0523	0.0055	0.0011	0.0203	0.0279	1.019	1.0311	0.0077	0.0084	0.0017	0.0018	1.1555	1.2201	1.1908	1.2549			1062577.0	1217311.0	categorical-20002-both_sexes-1074	phecode-550.2-both_sexes	0.0995	0.1222	0.0404	0.0328	0.3627	7.2489e-16	0.045	8.0663
EUR	EUR	0.0023	0.0166	0.0051	0.001	0.0203	0.0101	1.019	1.0079	0.0077	0.0074	0.0017	0.0018	1.1555	1.0679	1.1908	1.0829			1062577.0	1217311.0	categorical-20002-both_sexes-1074	phecode-550.4-both_sexes	0.0995	0.0952	0.0404	0.0897	0.1606	0.023	0.0707	2.2726
EUR	EUR	0.0078	0.0436	0.0048	0.001	0.0203	0.0129	1.019	1.0042	0.0077	0.0067	0.0017	0.0017	1.1555	1.0864	1.1908	1.095			1062577.0	1217311.0	categorical-20002-both_sexes-1074	phecode-558-both_sexes	0.0995	0.0439	0.0404	0.071	0.4852	3.8858e-16	0.0596	8.1421
EUR	EUR	0.0094	0.0394	0.0054	0.0011	0.0203	0.0437	1.019	1.0188	0.0077	0.0115	0.0017	0.0026	1.1555	1.2597	1.1908	1.3468			1062577.0	1217311.0	categorical-20002-both_sexes-1074	phecode-562-both_sexes	0.0995	0.0543	0.0404	0.0331	0.3164	3.3843e-16	0.0388	8.1588
EUR	EUR	0.0094	0.0394	0.0054	0.0011	0.0203	0.0437	1.019	1.0199	0.0077	0.0115	0.0017	0.0026	1.1555	1.2631	1.1908	1.3479			1062577.0	1217311.0	categorical-20002-both_sexes-1074	phecode-562.1-both_sexes	0.0995	0.0573	0.0404	0.0331	0.3166	2.7007e-16	0.0387	8.186
EUR	EUR	0.0092	0.0583	0.0051	0.0009	0.0203	0.0179	1.019	1.0107	0.0077	0.0073	0.0017	0.0016	1.1555	1.1364	1.1908	1.1452			1062577.0	1217311.0	categorical-20002-both_sexes-1074	phecode-564-both_sexes	0.0995	0.0739	0.0404	0.0503	0.4842	1.3519e-21	0.0507	9.5457
EUR	EUR	0.0076	0.0248	0.0052	0.0011	0.0203	0.0191	1.019	1.0223	0.0077	0.0099	0.0017	0.002	1.1555	1.1364	1.1908	1.1862			1062577.0	1217311.0	categorical-20002-both_sexes-1074	phecode-574-both_sexes	0.0995	0.1195	0.0404	0.0534	0.3839	9.0025e-11	0.0592	6.4828
EUR	EUR	0.0076	0.0226	0.005	0.0011	0.0203	0.0175	1.019	1.02	0.0077	0.0099	0.0017	0.0019	1.1555	1.1301	1.1908	1.1686			1062577.0	1217311.0	categorical-20002-both_sexes-1074	phecode-574.1-both_sexes	0.0995	0.1183	0.0404	0.0588	0.4048	2.7871e-11	0.0608	6.6574
EUR	EUR	0.0024	0.0248	0.0051	0.001	0.0203	0.0095	1.019	1.0009	0.0077	0.0074	0.0017	0.0013	1.1555	1.0741	1.1908	1.0797			1062577.0	1217311.0	categorical-20002-both_sexes-1074	phecode-594.1-both_sexes	0.0995	0.0115	0.0404	0.0929	0.1723	0.0155	0.0712	2.4199
EUR	EUR	0.0064	0.0301	0.0052	0.001	0.0203	0.0087	1.019	1.0034	0.0077	0.0075	0.0017	0.0015	1.1555	1.0649	1.1908	1.0703			1062577.0	1217311.0	categorical-20002-both_sexes-1074	phecode-714.1-both_sexes	0.0995	0.0482	0.0404	0.1062	0.4824	3.0362e-11	0.0726	6.6448
EUR	EUR	0.0095	0.0559	0.0057	0.0011	0.0203	0.0357	1.019	1.0322	0.0077	0.0084	0.0017	0.0019	1.1555	1.2831	1.1908	1.3338			1062577.0	1217311.0	categorical-20002-both_sexes-1074	phecode-716-both_sexes	0.0995	0.0965	0.0404	0.0251	0.3545	7.3049e-17	0.0425	8.342
EUR	EUR	0.0063	0.0289	0.0055	0.0011	0.0203	0.0261	1.019	1.0214	0.0077	0.0082	0.0017	0.0018	1.1555	1.1973	1.1908	1.2313			1062577.0	1217311.0	categorical-20002-both_sexes-1074	phecode-716.2-both_sexes	0.0995	0.0924	0.0404	0.0355	0.2727	1.7143e-08	0.0484	5.6386
EUR	EUR	0.0096	0.0557	0.0057	0.0011	0.0203	0.0357	1.019	1.032	0.0077	0.0083	0.0017	0.0019	1.1555	1.2831	1.1908	1.3342			1062577.0	1217311.0	categorical-20002-both_sexes-1074	phecode-716.9-both_sexes	0.0995	0.0958	0.0404	0.0249	0.3577	2.7296e-17	0.0423	8.4576
EUR	EUR	0.0054	0.0165	0.0053	0.001	0.0203	0.0105	1.019	1.0008	0.0077	0.0068	0.0017	0.0014	1.1555	1.0802	1.1908	1.0882			1062577.0	1217311.0	categorical-20002-both_sexes-1074	phecode-720-both_sexes	0.0995	0.0088	0.0404	0.0775	0.3706	2.1079e-07	0.0714	5.1896
EUR	EUR	0.0064	0.0226	0.0054	0.001	0.0203	0.0089	1.019	1.02	0.0077	0.0068	0.0017	0.0012	1.1555	1.0895	1.1908	1.0947			1062577.0	1217311.0	categorical-20002-both_sexes-1074	phecode-722-both_sexes	0.0995	0.2115	0.0404	0.0714	0.4775	8.2164e-10	0.0778	6.1407
EUR	EUR	0.0069	0.0252	0.0051	0.001	0.0203	0.0166	1.019	0.9969	0.0077	0.007	0.0017	0.0015	1.1555	1.1238	1.1908	1.1351		Ratio < 0, possibly indicating GC correction	1062577.0	1217311.0	categorical-20002-both_sexes-1074	phecode-726-both_sexes	0.0995		0.0404		0.3766	2.3425e-13	0.0514	7.3276
EUR	EUR	0.0025	0.0042	0.0058	0.001	0.0203	0.0103	1.019	0.9932	0.0077	0.0066	0.0017	0.0013	1.1555	1.071	1.1908	1.0802		Ratio < 0, possibly indicating GC correction	1062577.0	1217311.0	categorical-20002-both_sexes-1074	phecode-735.2-both_sexes	0.0998		0.0404		0.1715	0.0171	0.0719	2.3854
EUR	EUR	0.0014	0.0013	0.0051	0.0011	0.0203	0.0149	1.019	1.0058	0.0077	0.0083	0.0017	0.0016	1.1555	1.1113	1.1908	1.1302			1062577.0	1217311.0	categorical-20002-both_sexes-1074	phecode-735.3-both_sexes	0.0995	0.0448	0.0404	0.0638	0.0798	0.2137	0.0642	1.2434
EUR	EUR	0.0075	0.0425	0.0056	0.001	0.0203	0.0243	1.019	1.024	0.0077	0.0115	0.0017	0.0028	1.1555	1.1843	1.1908	1.2414			1062577.0	1217311.0	categorical-20002-both_sexes-1074	phecode-740-both_sexes	0.0995	0.0992	0.0404	0.0477	0.3363	3.1552e-14	0.0443	7.5918
EUR	EUR	0.0042	0.0188	0.0057	0.001	0.0203	0.0216	1.019	1.0266	0.0077	0.0103	0.0017	0.0024	1.1555	1.1619	1.1908	1.2105			1062577.0	1217311.0	categorical-20002-both_sexes-1074	phecode-740.1-both_sexes	0.0995	0.1262	0.0404	0.0487	0.1982	4.5073e-05	0.0486	4.0798
EUR	EUR	0.0082	0.0513	0.0055	0.001	0.0203	0.0158	1.019	1.0022	0.0077	0.0094	0.0017	0.0022	1.1555	1.1207	1.1908	1.1369			1062577.0	1217311.0	categorical-20002-both_sexes-1074	phecode-740.9-both_sexes	0.0995	0.0164	0.0404	0.0685	0.4584	2.5196e-16	0.0559	8.1943
EUR	EUR	0.001	0.0285	0.0051	0.0009	0.0203	0.0103	1.019	1.0051	0.0077	0.0087	0.0017	0.0017	1.1555	1.0741	1.1908	1.0945			1062577.0	1217311.0	categorical-20002-both_sexes-1074	phecode-743.1-both_sexes	0.0995	0.054	0.0404	0.0921	0.0705	0.2827	0.0656	1.0742
EUR	EUR	0.001	0.0284	0.0051	0.0009	0.0203	0.0102	1.019	1.0045	0.0077	0.0087	0.0017	0.0017	1.1555	1.0741	1.1908	1.0936			1062577.0	1217311.0	categorical-20002-both_sexes-1074	phecode-743.11-both_sexes	0.0995	0.0483	0.0404	0.0932	0.0712	0.2784	0.0657	1.0839
EUR	EUR	0.0095	0.0491	0.0057	0.0009	0.0203	0.0157	1.019	1.0187	0.0077	0.0074	0.0017	0.0015	1.1555	1.1428	1.1908	1.1525			1062577.0	1217311.0	categorical-20002-both_sexes-1074	phecode-760-both_sexes	0.0995	0.1226	0.0404	0.0488	0.5349	6.9767e-23	0.0543	9.8482
EUR	EUR	0.0102	0.0663	0.0055	0.0011	0.0203	0.0196	1.019	1.0135	0.0077	0.008	0.0017	0.0016	1.1555	1.1459	1.1908	1.1796			1062577.0	1217311.0	categorical-20002-both_sexes-1074	phecode-785-both_sexes	0.0995	0.0753	0.0404	0.0447	0.5103	5.1605e-23	0.0517	9.8785
EUR	EUR	0.0049	0.0649	0.0051	0.0009	0.0203	0.009	1.019	1.0099	0.0077	0.0074	0.0017	0.0014	1.1555	1.0772	1.1908	1.0861			1062577.0	1217311.0	categorical-20002-both_sexes-1074	phecode-788-both_sexes	0.0995	0.1144	0.0404	0.0859	0.3616	7.5016e-08	0.0672	5.3787
EUR	EUR	0.0026	0.0103	0.0057	0.001	0.0203	0.0156	1.019	1.0125	0.0077	0.0076	0.0017	0.0017	1.1555	1.1238	1.1908	1.147			1062577.0	1217311.0	categorical-20002-both_sexes-1074	phecode-835-both_sexes	0.0995	0.0847	0.0404	0.052	0.1436	0.0118	0.0571	2.5171
EUR	EUR	0.007	0.0419	0.0054	0.001	0.0203	0.0125	1.019	1.0137	0.0077	0.0075	0.0017	0.0014	1.1555	1.0988	1.1908	1.1179			1062577.0	1217311.0	categorical-20002-both_sexes-1074	phecode-960-both_sexes	0.0995	0.1158	0.0404	0.0632	0.4374	3.8643e-11	0.0662	6.6092
EUR	EUR	0.0066	0.0415	0.0054	0.001	0.0203	0.0115	1.019	1.0068	0.0077	0.0074	0.0017	0.0014	1.1555	1.0926	1.1908	1.1026			1062577.0	1217311.0	categorical-20002-both_sexes-1074	phecode-960.2-both_sexes	0.0995	0.0659	0.0404	0.0726	0.4325	1.7905e-09	0.0719	6.0158
EUR	EUR	0.0041	0.0216	0.0053	0.001	0.0203	0.009	1.019	1.0139	0.0077	0.0067	0.0017	0.0012	1.1555	1.0864	1.1907	1.091			1062577.0	1217311.0	categorical-20002-both_sexes-1074	prescriptions-GABA_agonist|sedative-both_sexes	0.0996	0.153	0.0402	0.0732	0.3006	7.9129e-05	0.0762	3.947
EUR	EUR	0.0062	0.0224	0.0052	0.001	0.0203	0.0103	1.0188	1.0348	0.0076	0.0071	0.0017	0.0013	1.1555	1.1144	1.1908	1.1226			1062577.0	1217311.0	categorical-20002-both_sexes-1074	prescriptions-SSRI|selective_serotonin_re-uptake_inhibitor-both_sexes	0.0986	0.2839	0.0399	0.0576	0.4278	4.2778e-11	0.0649	6.5941
EUR	EUR	0.007	0.0329	0.0055	0.001	0.0203	0.0157	1.019	1.0571	0.0077	0.0086	0.0017	0.0018	1.1555	1.1619	1.1908	1.194			1062577.0	1217311.0	categorical-20002-both_sexes-1074	prescriptions-albuterol-both_sexes	0.0995	0.2944	0.0404	0.0441	0.3914	8.3355e-12	0.0573	6.8327
EUR	EUR	0.0078	0.0262	0.005	0.0009	0.0203	0.0067	1.019	1.0162	0.0077	0.007	0.0017	0.0011	1.1555	1.071	1.1908	1.0739			1062577.0	1217311.0	categorical-20002-both_sexes-1074	prescriptions-alpha1-antagonist|alpha_blocker-both_sexes	0.0995	0.2195	0.0404	0.0942	0.6704	6.8929e-13	0.0934	7.1815
EUR	EUR	0.0044	0.0292	0.005	0.0009	0.0203	0.0058	1.019	1.063	0.0077	0.0069	0.0017	0.0012	1.1555	1.1113	1.1908	1.1123			1062577.0	1217311.0	categorical-20002-both_sexes-1074	prescriptions-amoxicillin_clavulanic_acid-both_sexes	0.0995	0.5612	0.0404	0.0616	0.4033	1.6009e-05	0.0935	4.3143
EUR	EUR	0.0064	0.0388	0.0055	0.0009	0.0203	0.0088	1.019	1.0192	0.0077	0.0073	0.0017	0.0012	1.1555	1.0926	1.1908	1.0949			1062577.0	1217311.0	categorical-20002-both_sexes-1074	prescriptions-anticonvulsant|voltage-gated_calcium_channel_inhibitor|neuropathy-both_sexes	0.0995	0.2026	0.0404	0.0774	0.4807	6.514e-11	0.0736	6.5314
EUR	EUR	0.0106	0.0655	0.0054	0.0011	0.0203	0.0142	1.019	1.0868	0.0077	0.0082	0.0017	0.0015	1.1555	1.1973	1.1908	1.2079			1062577.0	1217311.0	categorical-20002-both_sexes-1074	prescriptions-antipyretic-both_sexes	0.0995	0.4174	0.0404	0.0396	0.6238	4.3317e-23	0.063	9.896
EUR	EUR	0.005	0.022	0.0047	0.0008	0.0203	0.008	1.019	1.0292	0.0077	0.0075	0.0017	0.0013	1.1555	1.0895	1.1908	1.0998			1062577.0	1217311.0	categorical-20002-both_sexes-1074	prescriptions-antispasmodic-both_sexes	0.0995	0.2927	0.0404	0.0754	0.3927	3.401e-09	0.0664	5.911
EUR	EUR	0.0123	0.0295	0.0056	0.0011	0.0203	0.0224	1.019	1.056	0.0077	0.0085	0.0017	0.0019	1.1555	1.207	1.1908	1.2493			1062577.0	1217311.0	categorical-20002-both_sexes-1074	prescriptions-bendroflumethiazide-both_sexes	0.0995	0.2246	0.0404	0.0343	0.5775	2.1203e-35	0.0465	12.4167
EUR	EUR	0.0044	0.0292	0.005	0.0009	0.0203	0.0058	1.019	1.063	0.0077	0.0069	0.0017	0.0012	1.1555	1.1113	1.1908	1.1123			1062577.0	1217311.0	categorical-20002-both_sexes-1074	prescriptions-beta-lactam_antibiotic|beta-lactamase_inhibitor|antibiotic-both_sexes	0.0995	0.5612	0.0404	0.0617	0.4033	1.6009e-05	0.0935	4.3143
EUR	EUR	0.007	0.0329	0.0055	0.001	0.0203	0.0157	1.019	1.0571	0.0077	0.0086	0.0017	0.0018	1.1555	1.1619	1.1908	1.194			1062577.0	1217311.0	categorical-20002-both_sexes-1074	prescriptions-beta2-agonist|bronchodilator|asthma-both_sexes	0.0995	0.2944	0.0404	0.0441	0.3914	8.3353e-12	0.0573	6.8327
EUR	EUR	0.0105	0.0667	0.0059	0.0011	0.0203	0.0189	1.019	1.0408	0.0077	0.0086	0.0017	0.0015	1.1555	1.1811	1.1908	1.2031			1062577.0	1217311.0	categorical-20002-both_sexes-1074	prescriptions-biguanides|diabetes-both_sexes	0.0995	0.2008	0.0404	0.0425	0.5361	1.4129e-25	0.0513	10.4535
EUR	EUR	0.0052	0.0234	0.005	0.001	0.0203	0.0094	1.019	1.0293	0.0077	0.0071	0.0017	0.0015	1.1555	1.105	1.1908	1.1097			1062577.0	1217311.0	categorical-20002-both_sexes-1074	prescriptions-citalopram-both_sexes	0.0995	0.2668	0.0404	0.0649	0.3729	6.6142e-07	0.075	4.9724
EUR	EUR	0.0065	0.0265	0.0055	0.001	0.0203	0.0071	1.019	1.044	0.0077	0.0076	0.0017	0.0014	1.1555	1.0957	1.1908	1.1055			1062577.0	1217311.0	categorical-20002-both_sexes-1074	prescriptions-clarithromycin-both_sexes	0.0995	0.4167	0.0404	0.072	0.5406	1.5509e-09	0.0895	6.039
EUR	EUR	0.0037	0.0193	0.0052	0.0009	0.0203	0.0075	1.019	1.0446	0.0077	0.0081	0.0017	0.0013	1.1555	1.1082	1.1908	1.1088			1062577.0	1217311.0	categorical-20002-both_sexes-1074	prescriptions-corticosteroid|aminoglycoside_antibiotic|antibiotic-both_sexes	0.0995	0.4097	0.0404	0.0749	0.3025	0.0001	0.0787	3.8443
EUR	EUR	0.0037	0.0193	0.0052	0.0009	0.0203	0.0075	1.019	1.0446	0.0077	0.0081	0.0017	0.0013	1.1555	1.1082	1.1908	1.1088			1062577.0	1217311.0	categorical-20002-both_sexes-1074	prescriptions-dexamethasone_acetic_acid_neomycin-both_sexes	0.0995	0.4097	0.0404	0.0749	0.3025	0.0001	0.0787	3.8443
EUR	EUR	0.0063	0.0204	0.0055	0.0009	0.0203	0.0089	1.019	1.0466	0.0077	0.007	0.0017	0.0012	1.1555	1.1301	1.1908	1.1249			1062577.0	1217311.0	categorical-20002-both_sexes-1074	prescriptions-diazepam-both_sexes	0.0995	0.3734	0.0404	0.0564	0.4671	2.3293e-11	0.0699	6.6837
EUR	EUR	0.0077	0.0284	0.0053	0.001	0.0203	0.008	1.019	1.0103	0.0077	0.0069	0.0017	0.0012	1.1555	1.0741	1.1908	1.0789			1062577.0	1217311.0	categorical-20002-both_sexes-1074	prescriptions-doxazosin-both_sexes	0.0995	0.1303	0.0404	0.0878	0.5992	2.0148e-12	0.0852	7.0335
EUR	EUR	0.0062	0.0224	0.0052	0.001	0.0203	0.0103	1.019	1.0349	0.0077	0.0068	0.0017	0.0013	1.1555	1.1144	1.1908	1.123			1062577.0	1217311.0	categorical-20002-both_sexes-1074	prescriptions-fluoxetine-both_sexes	0.0995	0.2835	0.0404	0.0555	0.4275	1.0086e-10	0.0661	6.4657
EUR	EUR	0.0064	0.0388	0.0055	0.0009	0.0203	0.0088	1.019	1.0192	0.0077	0.0073	0.0017	0.0012	1.1555	1.0926	1.1908	1.0949			1062577.0	1217311.0	categorical-20002-both_sexes-1074	prescriptions-gabapentin-both_sexes	0.0995	0.2026	0.0404	0.0774	0.4807	6.5141e-11	0.0736	6.5314
EUR	EUR	0.0054	0.0115	0.0054	0.001	0.0203	0.0068	1.019	1.061	0.0077	0.007	0.0017	0.0012	1.1555	1.1175	1.1908	1.1183			1062577.0	1217311.0	categorical-20002-both_sexes-1074	prescriptions-hydrocortisone-both_sexes	0.0995	0.5159	0.0404	0.0593	0.461	4.1032e-07	0.091	5.0641
EUR	EUR	0.0174	1.0067	0.008	0.0016	0.0174	0.0174	1.0067	1.0067	0.008	0.008	0.0016	0.0016	1.1175	1.1175	1.1546	1.1546			1062577.0	1217311.0	categorical-20002-both_sexes-1075	categorical-20002-both_sexes-1075	0.0437	0.0437	0.0517	0.0517	1.0	0.0	3.3775e-07	2960786.9429
EUR	EUR	0.0046	-0.0014	0.0059	0.0013	0.0174	0.0492	1.0067	1.0598	0.008	0.0179	0.0016	0.0049	1.1175	1.2899	1.1546	1.4926			1062577.0	1217311.0	categorical-20002-both_sexes-1075	categorical-20002-both_sexes-1111	0.0437	0.1215	0.0517	0.0363	0.1564	0.0003	0.0434	3.6049
EUR	EUR	0.0053	0.0145	0.0049	0.001	0.0174	0.0121	1.0067	1.0099	0.008	0.0073	0.0016	0.0013	1.1175	1.1019	1.1546	1.1137			1062577.0	1217311.0	categorical-20002-both_sexes-1075	categorical-20002-both_sexes-1138	0.0437	0.0866	0.0517	0.0646	0.3639	9.1229e-08	0.0681	5.3434
EUR	EUR	0.004	0.0358	0.0051	0.0009	0.0174	0.0054	1.0067	1.0163	0.008	0.0074	0.0016	0.0013	1.1175	1.0588	1.1546	1.0632			1062577.0	1217311.0	categorical-20002-both_sexes-1075	categorical-20002-both_sexes-1223	0.0437	0.2581	0.0517	0.1173	0.4086	5.2482e-05	0.101	4.0443
EUR	EUR	0.0048	0.0149	0.006	0.0015	0.0174	0.0447	1.0067	1.033	0.008	0.0176	0.0016	0.005	1.1175	1.2136	1.1546	1.4358			1062577.0	1217311.0	categorical-20002-both_sexes-1075	categorical-20002-both_sexes-1226	0.0437	0.0757	0.0517	0.0404	0.1735	0.0007	0.051	3.4008
EUR	EUR	0.0007	0.0284	0.0054	0.0011	0.0174	0.0154	1.0067	1.0101	0.008	0.0073	0.0016	0.0014	1.1175	1.1238	1.1546	1.1414			1062577.0	1217311.0	categorical-20002-both_sexes-1075	categorical-20002-both_sexes-1286	0.0437	0.0713	0.0517	0.0518	0.0444	0.4914	0.0645	0.6882
EUR	EUR	0.0064	0.0066	0.0055	0.0011	0.0175	0.0193	1.0068	1.0206	0.008	0.0078	0.0016	0.0015	1.1175	1.1587	1.1547	1.1879			1062577.0	1217311.0	categorical-20002-both_sexes-1075	categorical-20002-both_sexes-1465	0.0437	0.1094	0.0517	0.0414	0.3473	1.7922e-09	0.0577	6.0156
EUR	EUR	0.0042	0.0114	0.0047	0.0009	0.0174	0.0094	1.0067	1.0258	0.008	0.0074	0.0016	0.0012	1.1175	1.1144	1.1546	1.1048			1062577.0	1217311.0	categorical-20002-both_sexes-1075	categorical-20002-both_sexes-1474	0.0437	0.2464	0.0517	0.0704	0.3278	6.0489e-06	0.0725	4.5247
EUR	EUR	0.003	-0.0099	0.0058	0.0011	0.0174	0.0149	1.0068	1.0105	0.008	0.0096	0.0016	0.0019	1.1175	1.0988	1.1547	1.141			1062577.0	1217311.0	categorical-20002-both_sexes-1075	categorical-20003-both_sexes-1140861998	0.0437	0.0744	0.0519	0.0681	0.1836	0.0079	0.0691	2.6573
EUR	EUR	0.0081	0.0618	0.0055	0.001	0.0174	0.0154	1.0067	1.0283	0.008	0.0068	0.0016	0.0012	1.1175	1.1459	1.1546	1.1586			1062577.0	1217311.0	categorical-20002-both_sexes-1075	categorical-20003-both_sexes-1140865634	0.0437	0.1786	0.0517	0.0428	0.4952	1.188e-16	0.0598	8.2843
EUR	EUR	0.0123	0.2081	0.0062	0.0012	0.0174	0.0165	1.0067	1.023	0.008	0.0081	0.0016	0.0017	1.1175	1.127	1.1546	1.1672			1062577.0	1217311.0	categorical-20002-both_sexes-1075	categorical-20003-both_sexes-1140866738	0.0437	0.1374	0.0517	0.0484	0.723	5.0348e-42	0.0532	13.5832
EUR	EUR	0.0029	-0.0222	0.0051	0.001	0.0174	0.016	1.0067	1.0045	0.008	0.0071	0.0016	0.0014	1.1175	1.127	1.1546	1.1384			1062577.0	1217311.0	categorical-20002-both_sexes-1075	categorical-20003-both_sexes-1140871310	0.0437	0.0326	0.0517	0.0516	0.1747	0.0042	0.0611	2.8593
EUR	EUR	0.0042	0.0299	0.0049	0.0009	0.0174	0.0068	1.0067	1.0001	0.008	0.0078	0.0016	0.0013	1.1175	1.0436	1.1546	1.0605			1062577.0	1217311.0	categorical-20002-both_sexes-1075	categorical-20003-both_sexes-1140874420	0.0437	0.0018	0.0517	0.1283	0.3826	1.3229e-05	0.0878	4.3563
EUR	EUR	0.0055	0.0414	0.0051	0.001	0.0174	0.0092	1.0067	1.0107	0.008	0.0078	0.0016	0.0012	1.1175	1.0772	1.1546	1.0884			1062577.0	1217311.0	categorical-20002-both_sexes-1075	categorical-20003-both_sexes-1140874744	0.0437	0.1206	0.0517	0.0887	0.4382	7.622e-08	0.0815	5.3759
EUR	EUR	0.0097	0.0427	0.0056	0.0011	0.0174	0.0208	1.0067	1.0151	0.008	0.0083	0.0016	0.0017	1.1175	1.1459	1.1546	1.1938			1062577.0	1217311.0	categorical-20002-both_sexes-1075	categorical-20003-both_sexes-1140879802	0.0437	0.0777	0.0517	0.0429	0.5063	1.0228e-21	0.0529	9.5746
EUR	EUR	0.0043	0.0182	0.0049	0.0009	0.0174	0.0062	1.0067	0.996	0.008	0.0071	0.0016	0.0014	1.1175	1.0557	1.1546	1.0492		Ratio < 0, possibly indicating GC correction	1062577.0	1217311.0	categorical-20002-both_sexes-1075	categorical-20003-both_sexes-1140881856	0.0437		0.0517		0.4143	8.9207e-06	0.0933	4.4418
EUR	EUR	0.0084	0.0743	0.0056	0.0011	0.0174	0.0273	1.0067	1.0252	0.008	0.0104	0.0016	0.0019	1.1175	1.2005	1.1546	1.2616			1062577.0	1217311.0	categorical-20002-both_sexes-1075	categorical-20003-both_sexes-1140884600	0.0437	0.0965	0.0517	0.0398	0.384	3.55e-14	0.0507	7.5765
EUR	EUR	0.0068	0.0321	0.0053	0.001	0.0174	0.0111	1.0067	1.0091	0.008	0.0071	0.0016	0.0013	1.1175	1.0988	1.1546	1.1047			1062577.0	1217311.0	categorical-20002-both_sexes-1075	categorical-20003-both_sexes-1140923346	0.0437	0.0872	0.0517	0.0676	0.4914	3.9664e-12	0.0708	6.9384
EUR	EUR	0.0024	0.0074	0.0054	0.0009	0.0174	0.0101	1.0067	0.992	0.008	0.0079	0.0016	0.0014	1.1175	1.0618	1.1546	1.0785		Ratio < 0, possibly indicating GC correction	1062577.0	1217311.0	categorical-20002-both_sexes-1075	categorical-20003-both_sexes-1141176832	0.0437		0.0517		0.1778	0.0107	0.0697	2.553
EUR	EUR	0.0055	0.0174	0.0058	0.0014	0.0174	0.0328	1.0067	1.022	0.008	0.0146	0.0016	0.004	1.1175	1.1651	1.1546	1.3149			1062577.0	1217311.0	categorical-20002-both_sexes-1075	categorical-20003-both_sexes-1141191044	0.0437	0.0699	0.0517	0.0464	0.2294	1.8125e-05	0.0535	4.2868
EUR	EUR	0.0097	0.0051	0.0061	0.0013	0.0174	0.0288	1.0067	1.0246	0.008	0.0114	0.0016	0.0027	1.1175	1.2103	1.1546	1.2868			1062577.0	1217311.0	categorical-20002-both_sexes-1075	categorical-20003-both_sexes-1141194794	0.0437	0.0857	0.0517	0.0399	0.4344	4.8534e-15	0.0555	7.8307
EUR	EUR	0.0078	0.0184	0.0062	0.0012	0.0174	0.0312	1.0067	1.0264	0.008	0.0087	0.0016	0.002	1.1175	1.2498	1.1546	1.2947			1062577.0	1217311.0	categorical-20002-both_sexes-1075	categorical-20003-both_sexes-2038460150	0.0437	0.0894	0.0517	0.0296	0.3355	3.7378e-11	0.0507	6.6141
EUR	EUR	0.0125	0.2958	0.0063	0.0012	0.0174	0.0098	1.0067	1.0006	0.008	0.0071	0.0016	0.0014	1.1175	1.0679	1.1546	1.0837			1062577.0	1217311.0	categorical-20002-both_sexes-1075	categorical-20004-both_sexes-1095	0.0437	0.0067	0.0517	0.0847	0.9557	7.4728e-60	0.0586	16.317
EUR	EUR	0.003	0.0031	0.0053	0.0009	0.0174	0.0058	1.0067	1.0002	0.008	0.0069	0.0016	0.0012	1.1175	1.0436	1.1546	1.0505			1062577.0	1217311.0	categorical-20002-both_sexes-1075	categorical-20004-both_sexes-1320	0.0437	0.0047	0.0517	0.1365	0.2961	0.0014	0.0925	3.2029
EUR	EUR	0.0033	0.0013	0.0049	0.0009	0.0174	0.0091	1.0067	1.0076	0.008	0.0075	0.0016	0.0013	1.1175	1.0802	1.1546	1.0859			1062577.0	1217311.0	categorical-20002-both_sexes-1075	categorical-20004-both_sexes-1355	0.0437	0.0879	0.0517	0.0869	0.2649	7.5439e-05	0.0669	3.9584
EUR	EUR	0.0066	0.0116	0.0056	0.0011	0.0174	0.03	1.0067	1.0144	0.008	0.0105	0.0016	0.0026	1.1175	1.2168	1.1546	1.2804			1062577.0	1217311.0	categorical-20002-both_sexes-1075	categorical-20004-both_sexes-1357	0.0437	0.0512	0.0517	0.0373	0.2903	8.8192e-11	0.0448	6.4859
EUR	EUR	0.0057	0.0066	0.0054	0.001	0.0174	0.0197	1.0067	1.043	0.008	0.0128	0.0016	0.0024	1.1175	1.1523	1.1546	1.211			1062577.0	1217311.0	categorical-20002-both_sexes-1075	categorical-20004-both_sexes-1455	0.0437	0.2039	0.0517	0.0608	0.3061	1.2399e-07	0.0579	5.2875
EUR	EUR	-2.5709e-05	-0.0119	0.0056	0.001	0.0174	0.0342	1.0067	1.0881	0.008	0.0136	0.0016	0.0031	1.1175	1.2831	1.1546	1.3829			1062577.0	1217311.0	categorical-20002-both_sexes-1075	categorical-20004-both_sexes-1478	0.0437	0.23	0.0517	0.0354	-0.0011	0.9804	0.0428	-0.0246
EUR	EUR	-0.0027	0.0009	0.0056	0.0013	0.0174	0.0358	1.0067	1.0616	0.008	0.0213	0.0016	0.0033	1.1175	1.2464	1.1546	1.3711			1062577.0	1217311.0	categorical-20002-both_sexes-1075	categorical-20004-both_sexes-1479	0.0437	0.1661	0.0517	0.0574	-0.1075	0.0317	0.05	-2.1483
EUR	EUR	-0.001	-0.0156	0.0053	0.001	0.0174	0.0112	1.0067	1.0134	0.008	0.0064	0.0016	0.0012	1.1175	1.0957	1.1546	1.1104			1062577.0	1217311.0	categorical-20002-both_sexes-1075	categorical-20004-both_sexes-1480	0.0437	0.1209	0.0517	0.0576	-0.0745	0.2863	0.0699	-1.0664
EUR	EUR	-0.0008	0.0081	0.0058	0.001	0.0174	0.0152	1.0067	1.0033	0.008	0.0078	0.0016	0.0015	1.1175	1.1082	1.1546	1.1351			1062577.0	1217311.0	categorical-20002-both_sexes-1075	categorical-20004-both_sexes-1483	0.0437	0.0245	0.0517	0.0574	-0.0499	0.4255	0.0627	-0.797
EUR	EUR	0.0006	0.0155	0.0052	0.0012	0.0174	0.0427	1.0067	1.011	0.008	0.0101	0.0016	0.0027	1.1175	1.3	1.1546	1.3757			1062577.0	1217311.0	categorical-20002-both_sexes-1075	categorical-2010-both_sexes-2010	0.0437	0.0293	0.0517	0.0269	0.0208	0.634	0.0438	0.4761
EUR	EUR	0.0175	0.0611	0.0071	0.0017	0.0174	0.0263	1.0067	1.044	0.008	0.009	0.0016	0.0022	1.1175	1.207	1.1546	1.2409			1062577.0	1217311.0	categorical-20002-both_sexes-1075	categorical-20107-both_sexes-1	0.0437	0.1828	0.0517	0.0373	0.8178	1.3614e-62	0.049	16.6977
EUR	EUR	0.0034	0.013	0.0053	0.001	0.0174	0.0079	1.0067	1.0372	0.008	0.0073	0.0016	0.0013	1.1175	1.0802	1.1546	1.0965			1062577.0	1217311.0	categorical-20002-both_sexes-1075	categorical-20107-both_sexes-101	0.0437	0.3858	0.0517	0.0755	0.2938	0.0007	0.0863	3.4048
EUR	EUR	0.0014	-0.0019	0.0055	0.0011	0.0174	0.0131	1.0067	1.0362	0.008	0.0081	0.0016	0.0018	1.1175	1.127	1.1546	1.136			1062577.0	1217311.0	categorical-20002-both_sexes-1075	categorical-20107-both_sexes-3	0.0437	0.2663	0.0517	0.0596	0.0908	0.1993	0.0708	1.2836
EUR	EUR	0.0047	-0.0009	0.0052	0.0011	0.0174	0.0178	1.0067	1.0615	0.008	0.0095	0.0016	0.0021	1.1175	1.1555	1.1546	1.1952			1062577.0	1217311.0	categorical-20002-both_sexes-1075	categorical-20107-both_sexes-9	0.0437	0.3152	0.0517	0.0489	0.2662	3.2975e-05	0.0641	4.1519
EUR	EUR	-0.011	-0.0284	0.0056	0.0011	0.0174	0.016	1.0067	1.0516	0.008	0.0085	0.0016	0.0016	1.1175	1.1619	1.1546	1.1782			1062577.0	1217311.0	categorical-20002-both_sexes-1075	categorical-20110-both_sexes-100	0.0437	0.2897	0.0517	0.0474	-0.6587	9.0602e-26	0.0628	-10.4955
EUR	EUR	0.0056	0.0132	0.0058	0.0012	0.0174	0.02	1.0067	1.0598	0.008	0.0088	0.0016	0.0016	1.1175	1.1811	1.1546	1.2164			1062577.0	1217311.0	categorical-20002-both_sexes-1075	categorical-20110-both_sexes-9	0.0437	0.2763	0.0517	0.0405	0.2983	2.1211e-06	0.0629	4.7415
EUR	EUR	0.0164	0.0939	0.0066	0.0015	0.0174	0.0166	1.0067	1.0468	0.008	0.0084	0.0016	0.002	1.1175	1.1428	1.1546	1.1569			1062577.0	1217311.0	categorical-20002-both_sexes-1075	categorical-20111-both_sexes-1	0.0437	0.2983	0.0517	0.0537	0.9604	8.5141e-55	0.0616	15.59
EUR	EUR	-0.0173	-0.0601	0.0068	0.0015	0.0174	0.0326	1.0067	1.0534	0.008	0.0093	0.0016	0.0024	1.1175	1.2332	1.1546	1.2772			1062577.0	1217311.0	categorical-20002-both_sexes-1075	categorical-20111-both_sexes-100	0.0437	0.1925	0.0517	0.0336	-0.7253	1.0973e-44	0.0517	-14.0249
EUR	EUR	-0.0012	-0.011	0.0052	0.0011	0.0174	0.0096	1.0067	1.0275	0.008	0.0077	0.0016	0.0015	1.1175	1.0895	1.1546	1.0923			1062577.0	1217311.0	categorical-20002-both_sexes-1075	categorical-20111-both_sexes-101	0.0437	0.2976	0.0517	0.0834	-0.0946	0.2544	0.083	-1.1398
EUR	EUR	0.0141	0.0327	0.0066	0.0014	0.0174	0.0335	1.0067	1.0454	0.008	0.0097	0.0016	0.0025	1.1175	1.2332	1.1546	1.2753			1062577.0	1217311.0	categorical-20002-both_sexes-1075	categorical-20111-both_sexes-8	0.0437	0.1647	0.0517	0.0353	0.5829	1.4702e-28	0.0526	11.0858
EUR	EUR	0.0087	0.0294	0.0058	0.0013	0.0174	0.0208	1.0067	1.0469	0.008	0.0076	0.0016	0.002	1.1175	1.1555	1.1546	1.1878			1062577.0	1217311.0	categorical-20002-both_sexes-1075	categorical-20111-both_sexes-9	0.0437	0.2498	0.0517	0.0407	0.4585	3.5514e-14	0.0605	7.5764
EUR	EUR	-0.0094	-0.0533	0.0062	0.0014	0.0174	0.0913	1.0067	1.0838	0.008	0.0121	0.0016	0.0037	1.1175	1.6259	1.1546	1.8675			1062577.0	1217311.0	categorical-20002-both_sexes-1075	categorical-20116-both_sexes-0	0.0437	0.0966	0.0517	0.014	-0.2356	7.6211e-12	0.0344	-6.8455
EUR	EUR	0.0042	0.0427	0.0058	0.0012	0.0174	0.0502	1.0067	1.0491	0.008	0.0105	0.0016	0.0026	1.1175	1.3685	1.1546	1.4755			1062577.0	1217311.0	categorical-20002-both_sexes-1075	categorical-20116-both_sexes-1	0.0437	0.1033	0.0517	0.0221	0.1423	0.0008	0.0423	3.3683
EUR	EUR	0.0085	0.0209	0.0055	0.0012	0.0174	0.0459	1.0067	1.0317	0.008	0.0095	0.0016	0.0023	1.1175	1.3374	1.1546	1.4274			1062577.0	1217311.0	categorical-20002-both_sexes-1075	categorical-20116-both_sexes-2	0.0437	0.0741	0.0517	0.0222	0.2994	2.6203e-13	0.0409	7.3126
EUR	EUR	0.0016	0.0146	0.0049	0.0009	0.0174	0.0147	1.0067	1.0224	0.008	0.0077	0.0016	0.0015	1.1175	1.1333	1.1546	1.1465			1062577.0	1217311.0	categorical-20002-both_sexes-1075	categorical-20117-both_sexes-0	0.0437	0.1528	0.0517	0.0524	0.1026	0.0793	0.0584	1.7547
EUR	EUR	-0.0042	-0.0339	0.0052	0.0011	0.0174	0.0206	1.0067	1.0379	0.008	0.0082	0.0016	0.0017	1.1175	1.1908	1.1546	1.2088			1062577.0	1217311.0	categorical-20002-both_sexes-1075	categorical-20117-both_sexes-2	0.0437	0.1812	0.0517	0.0393	-0.2198	6.1281e-05	0.0548	-4.0078
EUR	EUR	0.0003	-0.0013	0.0047	0.001	0.0174	0.0083	1.0067	1.0362	0.008	0.0082	0.0016	0.002	1.1175	1.0833	1.1546	1.0925			1062577.0	1217311.0	categorical-20002-both_sexes-1075	categorical-20152-both_sexes-20152	0.0437	0.3912	0.0517	0.0883	0.0233	0.7807	0.0836	0.2784
EUR	EUR	0.0045	0.0325	0.0061	0.0013	0.0174	0.0709	1.0067	1.0748	0.008	0.0119	0.0016	0.0032	1.1175	1.5144	1.1546	1.6831			1062577.0	1217311.0	categorical-20002-both_sexes-1075	categorical-20160-both_sexes-20160	0.0437	0.1095	0.0517	0.0174	0.1287	0.0007	0.0379	3.3984
EUR	EUR	0.0061	0.035	0.0052	0.0012	0.0174	0.0357	1.0067	1.0286	0.008	0.0081	0.0016	0.0019	1.1175	1.2731	1.1546	1.3289			1062577.0	1217311.0	categorical-20002-both_sexes-1075	categorical-2020-both_sexes-2020	0.0437	0.0871	0.0517	0.0248	0.2448	1.4764e-06	0.0509	4.8144
EUR	EUR	0.0026	0.0118	0.006	0.0012	0.0174	0.0503	1.0067	1.0351	0.008	0.0115	0.0016	0.0027	1.1175	1.3581	1.1546	1.4557			1062577.0	1217311.0	categorical-20002-both_sexes-1075	categorical-2040-both_sexes-2040	0.0437	0.077	0.0517	0.0252	0.0869	0.0282	0.0396	2.1944
EUR	EUR	0.0018	0.01	0.0053	0.0015	0.0174	0.0234	1.0067	0.9942	0.008	0.0068	0.0016	0.004	1.1175	1.0527	1.1546	1.0596		Ratio < 0, possibly indicating GC correction	1062577.0	1217311.0	categorical-20002-both_sexes-1075	categorical-20480-both_sexes-20480	0.0437		0.0517		0.0893	0.2445	0.0767	1.1638
EUR	EUR	0.0012	0.0112	0.0053	0.0017	0.0174	0.0316	1.0067	1.0027	0.008	0.0072	0.0016	0.0039	1.1175	1.0864	1.1546	1.0904			1062577.0	1217311.0	categorical-20002-both_sexes-1075	categorical-20544-both_sexes-15	0.0437	0.0294	0.0517	0.0796	0.052	0.4761	0.073	0.7126
EUR	EUR	0.0054	0.0299	0.006	0.0013	0.0174	0.0578	1.0067	1.0218	0.008	0.0107	0.0016	0.0027	1.1175	1.4034	1.1546	1.5089			1062577.0	1217311.0	categorical-20002-both_sexes-1075	categorical-2090-both_sexes-2090	0.0437	0.0429	0.0517	0.021	0.1691	2.3282e-05	0.04	4.2308
EUR	EUR	0.003	0.0309	0.0059	0.0011	0.0174	0.0287	1.0067	1.0194	0.008	0.0097	0.0016	0.0021	1.1175	1.2168	1.1546	1.2601			1062577.0	1217311.0	categorical-20002-both_sexes-1075	categorical-2100-both_sexes-2100	0.0437	0.0746	0.0517	0.0372	0.1322	0.0055	0.0476	2.7763
EUR	EUR	0.0007	0.0252	0.0055	0.0009	0.0174	0.0223	1.0067	1.0146	0.008	0.0083	0.0016	0.0016	1.1175	1.1779	1.1546	1.2065			1062577.0	1217311.0	categorical-20002-both_sexes-1075	categorical-2129-both_sexes-2129	0.0437	0.0707	0.0517	0.0401	0.0356	0.4513	0.0473	0.7532
EUR	EUR	0.0166	0.1382	0.0064	0.0013	0.0174	0.048	1.0067	1.0594	0.008	0.0093	0.0016	0.0021	1.1175	1.3685	1.1546	1.4564			1062577.0	1217311.0	categorical-20002-both_sexes-1075	categorical-2188-both_sexes-2188	0.0437	0.1301	0.0517	0.0205	0.5723	8.8564e-57	0.036	15.879
EUR	EUR	0.0012	-0.0056	0.0053	0.001	0.0174	0.0167	1.0067	1.0003	0.008	0.0078	0.0016	0.0014	1.1175	1.1396	1.1546	1.1437			1062577.0	1217311.0	categorical-20002-both_sexes-1075	categorical-2207-both_sexes-2207	0.0437	0.002	0.0517	0.054	0.0723	0.2097	0.0576	1.2544
EUR	EUR	0.0009	0.0218	0.0058	0.0011	0.0174	0.0479	1.0067	1.0445	0.008	0.0099	0.0016	0.0022	1.1175	1.3685	1.1546	1.4443			1062577.0	1217311.0	categorical-20002-both_sexes-1075	categorical-2257-both_sexes-2257	0.0437	0.1001	0.0517	0.0223	0.0322	0.417	0.0397	0.8116
EUR	EUR	0.011	0.0512	0.0056	0.0013	0.0174	0.0529	1.0067	1.0554	0.008	0.0112	0.0016	0.0028	1.1175	1.3964	1.1546	1.5101			1062577.0	1217311.0	categorical-20002-both_sexes-1075	categorical-2316-both_sexes-2316	0.0437	0.1086	0.0517	0.022	0.3622	4.5985e-19	0.0406	8.9215
EUR	EUR	0.0102	0.1528	0.0055	0.0012	0.0174	0.0302	1.0067	1.0307	0.008	0.0082	0.0016	0.0018	1.1175	1.2531	1.1546	1.2875			1062577.0	1217311.0	categorical-20002-both_sexes-1075	categorical-2335-both_sexes-2335	0.0437	0.1066	0.0517	0.0285	0.4432	4.0378e-23	0.0448	9.903
EUR	EUR	0.011	0.092	0.0055	0.0012	0.0174	0.0375	1.0067	1.0518	0.008	0.0122	0.0016	0.0023	1.1175	1.2697	1.1546	1.3718			1062577.0	1217311.0	categorical-20002-both_sexes-1075	categorical-2443-both_sexes-2443	0.0437	0.1393	0.0517	0.0327	0.4317	1.8024e-20	0.0466	9.2734
EUR	EUR	0.0015	0.0044	0.0049	0.0009	0.0174	0.0187	1.0067	1.0059	0.008	0.0083	0.0016	0.0018	1.1175	1.1396	1.1546	1.1627			1062577.0	1217311.0	categorical-20002-both_sexes-1075	categorical-2463-both_sexes-2463	0.0437	0.0362	0.0517	0.0509	0.0843	0.0945	0.0504	1.6719
EUR	EUR	0.014	0.1268	0.0057	0.0013	0.0174	0.0419	1.0067	1.0297	0.008	0.0084	0.0016	0.0019	1.1175	1.3203	1.1546	1.3863			1062577.0	1217311.0	categorical-20002-both_sexes-1075	categorical-2492-both_sexes-2492	0.0437	0.077	0.0517	0.0217	0.5176	8.3772e-37	0.0408	12.6727
EUR	EUR	0.0028	0.007	0.0054	0.0014	0.0174	0.0247	1.0067	1.0208	0.008	0.008	0.0016	0.0026	1.1175	1.1238	1.1546	1.134			1062577.0	1217311.0	categorical-20002-both_sexes-1075	categorical-2654-both_sexes-4	0.0437	0.1552	0.0517	0.0594	0.1363	0.0524	0.0703	1.9395
EUR	EUR	0.0167	0.104	0.0053	0.0025	0.0174	0.0631	1.0067	0.9878	0.008	0.0068	0.0016	0.0073	1.1175	1.0679	1.1546	1.0713		Ratio < 0, possibly indicating GC correction	1062577.0	1217311.0	categorical-20002-both_sexes-1075	categorical-3606-both_sexes-3606	0.0437		0.0517		0.5047	7.4408e-12	0.0737	6.8489
EUR	EUR	0.0064	0.0354	0.0059	0.001	0.0174	0.0161	1.0067	1.015	0.008	0.0072	0.0016	0.0013	1.1175	1.1428	1.1546	1.1508			1062577.0	1217311.0	categorical-20002-both_sexes-1075	categorical-41200-both_sexes-G459	0.0437	0.0995	0.0517	0.0474	0.3823	3.7837e-11	0.0578	6.6123
EUR	EUR	0.0023	0.018	0.0055	0.001	0.0174	0.0079	1.0067	1.007	0.008	0.0069	0.0016	0.0012	1.1175	1.0802	1.1546	1.0757			1062577.0	1217311.0	categorical-20002-both_sexes-1075	categorical-41200-both_sexes-H229	0.0437	0.093	0.0517	0.0913	0.1937	0.0221	0.0846	2.2892
EUR	EUR	0.0002	0.0071	0.0055	0.0009	0.0174	0.0064	1.0067	1.0019	0.008	0.007	0.0016	0.0012	1.1175	1.0557	1.1546	1.0564			1062577.0	1217311.0	categorical-20002-both_sexes-1075	categorical-41200-both_sexes-H511	0.0437	0.0341	0.0517	0.1234	0.0171	0.8456	0.0879	0.1948
EUR	EUR	0.0047	0.0031	0.0051	0.0011	0.0175	0.0151	1.0068	1.0186	0.0079	0.0092	0.0016	0.0018	1.1207	1.1144	1.1548	1.1475			1062577.0	1217311.0	categorical-20002-both_sexes-1075	categorical-41200-both_sexes-J183	0.0438	0.126	0.0513	0.0624	0.2886	1.0637e-05	0.0655	4.4038
EUR	EUR	0.0115	0.2245	0.0055	0.0012	0.0174	0.0089	1.0067	1.0139	0.008	0.0071	0.0016	0.0012	1.1175	1.0864	1.1546	1.0883			1062577.0	1217311.0	categorical-20002-both_sexes-1075	categorical-41200-both_sexes-K633	0.0437	0.1574	0.0517	0.0802	0.9232	1.0417e-52	0.0604	15.2799
EUR	EUR	0.0042	0.019	0.0046	0.0009	0.0174	0.0073	1.0067	1.0047	0.008	0.007	0.0016	0.0013	1.1175	1.0679	1.1546	1.0678			1062577.0	1217311.0	categorical-20002-both_sexes-1075	categorical-41200-both_sexes-V544	0.0437	0.0692	0.0517	0.1031	0.3739	4.6015e-06	0.0816	4.5822
EUR	EUR	0.0048	0.007	0.0051	0.0009	0.0174	0.0187	1.0067	1.0219	0.008	0.0079	0.0016	0.0016	1.1175	1.1523	1.1546	1.184			1062577.0	1217311.0	categorical-20002-both_sexes-1075	categorical-41200-both_sexes-W401	0.0437	0.1192	0.0517	0.0427	0.2647	2.1326e-07	0.051	5.1874
EUR	EUR	0.003	0.0206	0.0052	0.001	0.0174	0.0077	1.0067	1.015	0.008	0.0076	0.0016	0.0013	1.1175	1.0772	1.1546	1.0822			1062577.0	1217311.0	categorical-20002-both_sexes-1075	categorical-41200-both_sexes-W903	0.0437	0.1824	0.0517	0.0919	0.2555	0.0067	0.0943	2.709
EUR	EUR	0.0087	0.0771	0.0059	0.0011	0.0174	0.0152	1.0067	1.0561	0.008	0.0075	0.0016	0.0014	1.1175	1.1715	1.1546	1.1864			1062577.0	1217311.0	categorical-20002-both_sexes-1075	categorical-41232-both_sexes-10	0.0437	0.3008	0.0517	0.0402	0.5348	1.0119e-19	0.0588	9.0877
EUR	EUR	0.0111	0.0788	0.0059	0.0011	0.0174	0.0245	1.0067	1.0677	0.008	0.0088	0.0016	0.0019	1.1175	1.2431	1.1546	1.2755			1062577.0	1217311.0	categorical-20002-both_sexes-1075	categorical-41244-both_sexes-100	0.0437	0.2457	0.0517	0.0319	0.5367	1.7475e-26	0.0504	10.6498
EUR	EUR	0.0055	0.033	0.0046	0.0009	0.0174	0.009	1.0067	1.0122	0.008	0.0081	0.0016	0.0014	1.1175	1.0741	1.1546	1.0882			1062577.0	1217311.0	categorical-20002-both_sexes-1075	categorical-41245-both_sexes-1040	0.0437	0.1384	0.0517	0.0918	0.4417	1.2324e-08	0.0776	5.6952
EUR	EUR	0.0171	0.2759	0.0068	0.0014	0.0174	0.0203	1.0067	1.042	0.008	0.0074	0.0016	0.0015	1.1175	1.1779	1.1546	1.2156			1062577.0	1217311.0	categorical-20002-both_sexes-1075	categorical-41245-both_sexes-1070	0.0437	0.1946	0.0517	0.0344	0.9067	3.1178e-79	0.0481	18.8469
EUR	EUR	0.0076	0.0376	0.0056	0.001	0.0174	0.0142	1.0067	1.0519	0.008	0.0072	0.0016	0.0015	1.1175	1.1555	1.1546	1.1722			1062577.0	1217311.0	categorical-20002-both_sexes-1075	categorical-41245-both_sexes-1280	0.0437	0.3013	0.0517	0.0416	0.4862	9.4716e-14	0.0653	7.4481
EUR	EUR	0.014	0.1409	0.0058	0.0012	0.0174	0.0265	1.0067	1.0669	0.008	0.0082	0.0016	0.0017	1.1175	1.2664	1.1546	1.2924			1062577.0	1217311.0	categorical-20002-both_sexes-1075	categorical-41245-both_sexes-1310	0.0437	0.2287	0.0517	0.0279	0.6516	8.1832e-42	0.0481	13.5476
EUR	EUR	0.0069	0.0823	0.0048	0.0009	0.0174	0.0079	1.0067	1.0148	0.008	0.0069	0.0016	0.0013	1.1175	1.0772	1.1546	1.0823			1062577.0	1217311.0	categorical-20002-both_sexes-1075	categorical-41245-both_sexes-1370	0.0437	0.1797	0.0517	0.0836	0.5862	5.4075e-14	0.0779	7.5217
EUR	EUR	0.0079	0.0102	0.0059	0.0012	0.0174	0.0349	1.0067	1.0463	0.008	0.0103	0.0016	0.002	1.1175	1.2865	1.1546	1.3487			1062577.0	1217311.0	categorical-20002-both_sexes-1075	categorical-41245-both_sexes-1840	0.0437	0.1328	0.0517	0.0294	0.322	5.6143e-12	0.0467	6.8891
EUR	EUR	0.0186	0.2951	0.0069	0.0015	0.0174	0.0232	1.0067	1.0408	0.008	0.0078	0.0016	0.0017	1.1175	1.1908	1.1546	1.2312			1062577.0	1217311.0	categorical-20002-both_sexes-1075	categorical-41246-both_sexes-1160	0.0437	0.1765	0.0517	0.0336	0.9265	3.8477e-96	0.0445	20.8056
EUR	EUR	-8.3485e-05	-0.0027	0.0055	0.001	0.0174	0.0093	1.0067	1.021	0.008	0.0089	0.0016	0.0019	1.1175	1.071	1.1546	1.0986			1062577.0	1217311.0	categorical-20002-both_sexes-1075	categorical-41246-both_sexes-1390	0.0437	0.2127	0.0517	0.0905	-0.0065	0.9307	0.0752	-0.087
EUR	EUR	0.007	0.0383	0.0055	0.0011	0.0174	0.0176	1.0067	1.0369	0.008	0.0076	0.0016	0.0016	1.1175	1.1651	1.1546	1.1835			1062577.0	1217311.0	categorical-20002-both_sexes-1075	categorical-41246-both_sexes-1480	0.0437	0.2008	0.0517	0.0415	0.3966	3.3904e-11	0.0598	6.6285
EUR	EUR	0.01	0.018	0.0053	0.0011	0.0174	0.0272	1.0067	1.0155	0.008	0.0089	0.0016	0.002	1.1175	1.2038	1.1546	1.2442			1062577.0	1217311.0	categorical-20002-both_sexes-1075	categorical-41246-both_sexes-1530	0.0437	0.0634	0.0517	0.0366	0.4607	5.0208e-21	0.049	9.4087
EUR	EUR	0.0084	0.012	0.0058	0.0012	0.0174	0.0391	1.0067	1.0374	0.008	0.0106	0.0016	0.0021	1.1175	1.3034	1.1546	1.3661			1062577.0	1217311.0	categorical-20002-both_sexes-1075	categorical-41246-both_sexes-2580	0.0437	0.1023	0.0517	0.0291	0.3202	5.3418e-13	0.0444	7.2163
EUR	EUR	0.0049	0.0207	0.0052	0.0009	0.0174	0.0156	1.0068	1.0088	0.008	0.0075	0.0016	0.0014	1.1175	1.1082	1.1543	1.1335			1062577.0	1217311.0	categorical-20002-both_sexes-1075	categorical-41246-both_sexes-2610	0.0443	0.0659	0.052	0.0564	0.2945	3.0418e-07	0.0575	5.1208
EUR	EUR	0.0144	0.096	0.0061	0.0012	0.0174	0.031	1.0067	1.0382	0.008	0.0085	0.0016	0.0019	1.1175	1.2597	1.1546	1.3029			1062577.0	1217311.0	categorical-20002-both_sexes-1075	categorical-41247-both_sexes-1000	0.0437	0.126	0.0517	0.0282	0.6208	1.3607e-46	0.0433	14.333
EUR	EUR	0.0101	0.0586	0.0059	0.0012	0.0174	0.0228	1.0067	1.0353	0.008	0.0084	0.0016	0.0017	1.1175	1.2038	1.1546	1.2276			1062577.0	1217311.0	categorical-20002-both_sexes-1075	categorical-41248-both_sexes-1000	0.0437	0.1549	0.0517	0.037	0.5075	3.513e-22	0.0524	9.6844
EUR	EUR	0.01	0.0556	0.0056	0.0012	0.0174	0.0271	1.0067	1.0413	0.008	0.0079	0.0016	0.0018	1.1175	1.2332	1.1546	1.276			1062577.0	1217311.0	categorical-20002-both_sexes-1075	categorical-41249-both_sexes-1001	0.0437	0.1495	0.0517	0.0286	0.4583	2.2661e-22	0.0471	9.7291
EUR	EUR	0.0077	0.04	0.0054	0.001	0.0174	0.0175	1.0067	1.0771	0.008	0.0082	0.0016	0.0015	1.1175	1.2267	1.1546	1.2259			1062577.0	1217311.0	categorical-20002-both_sexes-1075	categorical-41249-both_sexes-1002	0.0437	0.3414	0.0517	0.0365	0.4436	8.3517e-14	0.0594	7.4647
EUR	EUR	0.0095	0.0797	0.0055	0.001	0.0174	0.0159	1.0067	1.0273	0.008	0.0079	0.0016	0.0015	1.1175	1.1619	1.1546	1.1635			1062577.0	1217311.0	categorical-20002-both_sexes-1075	categorical-41249-both_sexes-2002	0.0437	0.1669	0.0517	0.0485	0.5679	2.2433e-22	0.0584	9.7301
EUR	EUR	0.0094	0.0438	0.0058	0.001	0.0174	0.0224	1.0067	1.0468	0.008	0.008	0.0016	0.0017	1.1175	1.2136	1.1546	1.2384			1062577.0	1217311.0	categorical-20002-both_sexes-1075	categorical-41253-both_sexes-18	0.0437	0.1965	0.0517	0.0336	0.4746	1.0909e-21	0.0496	9.5679
EUR	EUR	0.0078	0.0343	0.0055	0.001	0.0174	0.0161	1.0067	1.0308	0.008	0.0075	0.0016	0.0014	1.1175	1.1651	1.1546	1.1708			1062577.0	1217311.0	categorical-20002-both_sexes-1075	categorical-41253-both_sexes-70	0.0437	0.1806	0.0517	0.0439	0.466	3.7544e-15	0.0593	7.8629
EUR	EUR	0.0058	0.0201	0.005	0.0017	0.0174	0.0498	1.0067	0.9985	0.008	0.008	0.0016	0.005	1.1175	1.1113	1.1546	1.1328		Ratio < 0, possibly indicating GC correction	1062577.0	1217311.0	categorical-20002-both_sexes-1075	categorical-4631-both_sexes-4631	0.0437		0.0517		0.1985	0.0003	0.055	3.6077
EUR	EUR	0.0135	0.0384	0.0055	0.0018	0.0174	0.0513	1.0067	1.0045	0.008	0.0073	0.0016	0.0041	1.1175	1.1396	1.1546	1.1476			1062577.0	1217311.0	categorical-20002-both_sexes-1075	categorical-4728-both_sexes-4728	0.0437	0.0307	0.0517	0.0494	0.4504	1.8397e-14	0.0588	7.6614
EUR	EUR	-0.0149	-0.0149	0.0055	0.0032	0.0174	0.1386	1.0068	0.9819	0.008	0.0078	0.0016	0.0142	1.1175	1.0772	1.1546	1.0979		Ratio < 0, possibly indicating GC correction	1062577.0	1217311.0	categorical-20002-both_sexes-1075	categorical-5556-both_sexes-5556	0.0438		0.0517		-0.3024	1.7697e-06	0.0633	-4.7781
EUR	EUR	0.013	0.0661	0.0063	0.0013	0.0174	0.0936	1.0067	1.1092	0.008	0.0129	0.0016	0.0037	1.1175	1.6792	1.1546	1.8895			1062577.0	1217311.0	categorical-20002-both_sexes-1075	categorical-6138-both_sexes-100	0.0437	0.1228	0.0517	0.0146	0.3209	2.5111e-23	0.0323	9.9504
EUR	EUR	-0.0124	-0.0491	0.0066	0.0014	0.0174	0.0847	1.0067	1.0969	0.008	0.012	0.0016	0.0033	1.1175	1.6296	1.1546	1.8237			1062577.0	1217311.0	categorical-20002-both_sexes-1075	categorical-6138-both_sexes-2	0.0437	0.1176	0.0517	0.0146	-0.3222	4.828e-22	0.0334	-9.6518
EUR	EUR	-0.0081	-0.0343	0.0058	0.0012	0.0174	0.0441	1.0067	1.0462	0.008	0.0091	0.0016	0.0022	1.1175	1.3443	1.1546	1.424			1062577.0	1217311.0	categorical-20002-both_sexes-1075	categorical-6138-both_sexes-3	0.0437	0.1089	0.0517	0.0214	-0.2906	4.6583e-14	0.0385	-7.5412
EUR	EUR	-0.0069	-0.032	0.0057	0.0012	0.0174	0.039	1.0067	1.0589	0.008	0.0095	0.0016	0.0022	1.1175	1.3443	1.1546	1.3895			1062577.0	1217311.0	categorical-20002-both_sexes-1075	categorical-6138-both_sexes-6	0.0437	0.1513	0.0517	0.0245	-0.2638	1.7606e-09	0.0438	-6.0185
EUR	EUR	-0.006	-0.0149	0.0054	0.001	0.0174	0.0189	1.0067	1.0283	0.008	0.0076	0.0016	0.0014	1.1175	1.1715	1.1546	1.1891			1062577.0	1217311.0	categorical-20002-both_sexes-1075	categorical-6139-both_sexes-3	0.0437	0.1495	0.0517	0.0404	-0.3298	7.4323e-09	0.057	-5.7809
EUR	EUR	-0.0012	-0.0156	0.0049	0.0009	0.0174	0.0208	1.0067	1.0423	0.008	0.0075	0.0016	0.0015	1.1175	1.1973	1.1546	1.217			1062577.0	1217311.0	categorical-20002-both_sexes-1075	categorical-6141-both_sexes-1	0.0437	0.1947	0.0517	0.0346	-0.0621	0.2074	0.0492	-1.2608
EUR	EUR	-0.0028	-0.0088	0.005	0.0009	0.0174	0.0064	1.0067	1.0016	0.008	0.0071	0.0016	0.0014	1.1175	1.0527	1.1546	1.056			1062577.0	1217311.0	categorical-20002-both_sexes-1075	categorical-6141-both_sexes-2	0.0437	0.0279	0.0517	0.1262	-0.2602	0.0043	0.0912	-2.8521
EUR	EUR	0.0091	0.0882	0.0054	0.0011	0.0174	0.0216	1.0067	1.0234	0.008	0.0075	0.0016	0.0015	1.1175	1.1876	1.1546	1.2085			1062577.0	1217311.0	categorical-20002-both_sexes-1075	categorical-6142-both_sexes-4	0.0437	0.1124	0.0517	0.0359	0.467	5.1091e-20	0.051	9.1617
EUR	EUR	0.0007	0.028	0.0056	0.001	0.0174	0.0068	1.0067	1.0063	0.008	0.0065	0.0016	0.0011	1.1175	1.0649	1.1546	1.065			1062577.0	1217311.0	categorical-20002-both_sexes-1075	categorical-6144-both_sexes-1	0.0437	0.0976	0.0517	0.1001	0.0663	0.4664	0.091	0.7283
EUR	EUR	0.0073	0.0378	0.0055	0.0011	0.0174	0.0295	1.0067	1.0274	0.008	0.0083	0.0016	0.0019	1.1175	1.2464	1.1546	1.2757			1062577.0	1217311.0	categorical-20002-both_sexes-1075	categorical-6145-both_sexes-6	0.0437	0.0995	0.0517	0.0301	0.3238	6.069e-12	0.0471	6.878
EUR	EUR	-0.0106	-0.1076	0.0054	0.0011	0.0174	0.0303	1.0067	1.0108	0.008	0.0093	0.0016	0.002	1.1175	1.2365	1.1546	1.2731			1062577.0	1217311.0	categorical-20002-both_sexes-1075	categorical-6146-both_sexes-100	0.0437	0.0396	0.0517	0.0341	-0.4603	1.2218e-26	0.0431	-10.6831
EUR	EUR	0.0092	0.0958	0.0055	0.0011	0.0174	0.0249	1.0067	1.0069	0.008	0.008	0.0016	0.0016	1.1175	1.194	1.1546	1.2197			1062577.0	1217311.0	categorical-20002-both_sexes-1075	categorical-6146-both_sexes-2	0.0437	0.0313	0.0517	0.0365	0.4433	9.5939e-19	0.0501	8.8397
EUR	EUR	0.0106	0.091	0.0053	0.0011	0.0174	0.0215	1.0067	1.008	0.008	0.0077	0.0016	0.0018	1.1175	1.1779	1.1546	1.1943			1062577.0	1217311.0	categorical-20002-both_sexes-1075	categorical-6146-both_sexes-3	0.0437	0.0412	0.0517	0.0398	0.5498	2.4502e-26	0.0518	10.6183
EUR	EUR	-0.003	-0.0044	0.0057	0.001	0.0174	0.0099	1.0067	1.0267	0.008	0.007	0.0016	0.0013	1.1175	1.1113	1.1546	1.1101			1062577.0	1217311.0	categorical-20002-both_sexes-1075	categorical-6147-both_sexes-4	0.0437	0.2424	0.0517	0.0637	-0.2247	0.0045	0.0791	-2.8416
EUR	EUR	-0.0079	-0.039	0.006	0.0012	0.0174	0.0347	1.0067	1.0475	0.008	0.0094	0.0016	0.0018	1.1175	1.2966	1.1546	1.3487			1062577.0	1217311.0	categorical-20002-both_sexes-1075	categorical-6149-both_sexes-100	0.0437	0.1362	0.0517	0.027	-0.3218	3.3276e-12	0.0462	-6.9631
EUR	EUR	0.0019	0.0063	0.0056	0.0011	0.0174	0.0206	1.0067	1.0252	0.008	0.0082	0.0016	0.0016	1.1175	1.1811	1.1546	1.2022			1062577.0	1217311.0	categorical-20002-both_sexes-1075	categorical-6149-both_sexes-3	0.0437	0.1246	0.0517	0.0405	0.1	0.0714	0.0555	1.8026
EUR	EUR	0.0036	0.0294	0.005	0.0009	0.0174	0.012	1.0067	1.0182	0.008	0.0068	0.0016	0.0014	1.1175	1.1207	1.1546	1.121			1062577.0	1217311.0	categorical-20002-both_sexes-1075	categorical-6149-both_sexes-4	0.0437	0.1502	0.0517	0.0565	0.2489	6.5599e-05	0.0624	3.9917
EUR	EUR	0.0099	0.0495	0.0064	0.0012	0.0174	0.0493	1.0067	1.0661	0.008	0.0111	0.0016	0.0024	1.1175	1.3929	1.1546	1.493			1062577.0	1217311.0	categorical-20002-both_sexes-1075	categorical-6149-both_sexes-6	0.0437	0.1341	0.0517	0.0226	0.3382	2.7456e-16	0.0413	8.184
EUR	EUR	0.0175	0.991	0.0079	0.0016	0.0174	0.0175	1.0067	1.0072	0.008	0.008	0.0016	0.0016	1.1175	1.1207	1.1546	1.155			1062577.0	1217311.0	categorical-20002-both_sexes-1075	categorical-6150-both_sexes-1	0.0437	0.0464	0.0517	0.0515	1.001	0.0	0.001	1036.9844
EUR	EUR	-0.0268	-0.2305	0.0087	0.0019	0.0174	0.1078	1.0067	1.1075	0.008	0.0196	0.0016	0.0048	1.1175	1.6448	1.1546	2.0617			1062577.0	1217311.0	categorical-20002-both_sexes-1075	categorical-6150-both_sexes-100	0.0437	0.1013	0.0517	0.0185	-0.6188	2.8085e-77	0.0333	-18.6072
EUR	EUR	0.0181	0.3372	0.0063	0.0015	0.0174	0.0197	1.0067	1.0229	0.008	0.0076	0.0016	0.0017	1.1175	1.1587	1.1546	1.1887			1062577.0	1217311.0	categorical-20002-both_sexes-1075	categorical-6150-both_sexes-2	0.0437	0.1211	0.0517	0.0404	0.9738	2.9051e-133	0.0396	24.5662
EUR	EUR	0.0231	0.0802	0.0083	0.0018	0.0174	0.1085	1.0067	1.1083	0.008	0.0203	0.0016	0.005	1.1175	1.6448	1.1546	2.0743			1062577.0	1217311.0	categorical-20002-both_sexes-1075	categorical-6150-both_sexes-4	0.0437	0.1008	0.0517	0.0189	0.5308	5.035e-46	0.0373	14.2419
EUR	EUR	0.0005	0.0039	0.0049	0.0009	0.0174	0.0084	1.0067	1.0051	0.008	0.0072	0.0016	0.0014	1.1175	1.0741	1.1546	1.0746			1062577.0	1217311.0	categorical-20002-both_sexes-1075	categorical-6151-both_sexes-7	0.0437	0.068	0.0517	0.096	0.0406	0.6079	0.0791	0.513
EUR	EUR	-0.0018	0.0015	0.0065	0.0013	0.0174	0.0657	1.0067	1.0987	0.008	0.0201	0.0016	0.0057	1.1175	1.3824	1.1546	1.6665			1062577.0	1217311.0	categorical-20002-both_sexes-1075	categorical-6152-both_sexes-100	0.0437	0.1481	0.0517	0.0302	-0.0524	0.1866	0.0397	-1.3206
EUR	EUR	0.0044	-0.0002	0.006	0.0013	0.0174	0.0491	1.0069	1.0734	0.008	0.0177	0.0016	0.0048	1.1175	1.3068	1.1543	1.5029			1062577.0	1217311.0	categorical-20002-both_sexes-1075	categorical-6152-both_sexes-8	0.0445	0.146	0.0521	0.0352	0.1497	0.0007	0.0442	3.39
EUR	EUR	-0.0169	-0.1462	0.0062	0.0014	0.0174	0.0529	1.0067	1.0502	0.008	0.0097	0.0016	0.0024	1.1175	1.421	1.1546	1.4887			1062577.0	1217311.0	categorical-20002-both_sexes-1075	categorical-6154-both_sexes-100	0.0437	0.1027	0.0517	0.0198	-0.5553	1.6652e-45	0.0392	-14.1581
EUR	EUR	0.0029	-0.0226	0.0052	0.001	0.0174	0.0194	1.0067	1.0125	0.008	0.0073	0.0016	0.0015	1.1175	1.1619	1.1546	1.1726			1062577.0	1217311.0	categorical-20002-both_sexes-1075	categorical-6154-both_sexes-2	0.0437	0.0724	0.0517	0.0424	0.16	0.0056	0.0578	2.7683
EUR	EUR	0.0074	0.0199	0.0063	0.0013	0.0174	0.0406	1.0067	1.0389	0.008	0.0091	0.0016	0.0022	1.1175	1.3203	1.1546	1.3843			1062577.0	1217311.0	categorical-20002-both_sexes-1075	categorical-6154-both_sexes-3	0.0437	0.1011	0.0517	0.0237	0.2775	8.2494e-09	0.0481	5.7633
EUR	EUR	0.0079	0.0658	0.0056	0.0011	0.0174	0.0194	1.0067	1.026	0.008	0.0069	0.0016	0.0014	1.1175	1.1715	1.1546	1.1866			1062577.0	1217311.0	categorical-20002-both_sexes-1075	categorical-6154-both_sexes-5	0.0437	0.1394	0.0517	0.0371	0.4308	2.1987e-14	0.0564	7.6384
EUR	EUR	0.0017	0.0084	0.0053	0.0011	0.0174	0.0271	1.0067	1.0173	0.008	0.0082	0.0016	0.0016	1.1175	1.2234	1.1546	1.2482			1062577.0	1217311.0	categorical-20002-both_sexes-1075	categorical-6155-both_sexes-100	0.0437	0.0698	0.0517	0.0332	0.079	0.1382	0.0533	1.4826
EUR	EUR	0.0066	0.0382	0.0058	0.0012	0.0174	0.0304	1.0067	1.044	0.008	0.0087	0.0016	0.0017	1.1175	1.2664	1.1546	1.3025			1062577.0	1217311.0	categorical-20002-both_sexes-1075	categorical-6159-both_sexes-3	0.0437	0.1455	0.0517	0.0289	0.2847	3.0398e-09	0.048	5.9294
EUR	EUR	0.0049	0.0331	0.0054	0.0011	0.0174	0.018	1.0067	1.0241	0.008	0.0082	0.0016	0.0015	1.1175	1.1587	1.1546	1.177			1062577.0	1217311.0	categorical-20002-both_sexes-1075	categorical-6159-both_sexes-5	0.0437	0.136	0.0517	0.0462	0.278	4.614e-06	0.0607	4.5816
EUR	EUR	0.0058	0.03	0.0055	0.001	0.0174	0.0107	1.0067	1.0036	0.008	0.0065	0.0016	0.0012	1.1175	1.0895	1.1546	1.0949			1062577.0	1217311.0	categorical-20002-both_sexes-1075	categorical-6159-both_sexes-8	0.0437	0.0378	0.0517	0.0681	0.4217	1.0434e-08	0.0737	5.7235
EUR	EUR	-0.0048	-0.0158	0.0059	0.0012	0.0174	0.0323	1.0067	1.0317	0.008	0.0085	0.0016	0.0017	1.1175	1.2597	1.1546	1.3029			1062577.0	1217311.0	categorical-20002-both_sexes-1075	categorical-6160-both_sexes-1	0.0437	0.1047	0.0517	0.0281	-0.202	3.0726e-05	0.0485	-4.168
EUR	EUR	0.0043	0.0215	0.0063	0.0012	0.0174	0.0325	1.0067	1.0351	0.008	0.0086	0.0016	0.0018	1.1175	1.2664	1.1546	1.3132			1062577.0	1217311.0	categorical-20002-both_sexes-1075	categorical-6160-both_sexes-100	0.0437	0.112	0.0517	0.0274	0.1805	0.0003	0.0497	3.6304
EUR	EUR	0.0029	-0.0016	0.0057	0.001	0.0174	0.0332	1.0067	1.0296	0.008	0.0082	0.0016	0.0017	1.1175	1.2631	1.1546	1.3165			1062577.0	1217311.0	categorical-20002-both_sexes-1075	categorical-6160-both_sexes-2	0.0437	0.0934	0.0517	0.0258	0.1215	0.0037	0.0419	2.9023
EUR	EUR	-0.0057	-0.0122	0.0056	0.0012	0.0174	0.045	1.0067	1.0566	0.008	0.0089	0.0016	0.0023	1.1175	1.3719	1.1546	1.4432			1062577.0	1217311.0	categorical-20002-both_sexes-1075	categorical-6160-both_sexes-3	0.0437	0.1277	0.0517	0.0201	-0.2037	1.0668e-06	0.0417	-4.8789
EUR	EUR	-0.0045	-0.0162	0.0055	0.001	0.0174	0.0158	1.0067	1.0051	0.008	0.0078	0.0016	0.0015	1.1175	1.1238	1.1546	1.1435			1062577.0	1217311.0	categorical-20002-both_sexes-1075	categorical-6160-both_sexes-4	0.0437	0.0353	0.0517	0.0544	-0.268	9.0859e-06	0.0604	-4.4379
EUR	EUR	-0.0033	-0.0116	0.0056	0.001	0.0174	0.0206	1.0067	1.0262	0.008	0.0074	0.0016	0.0015	1.1175	1.1843	1.1546	1.2033			1062577.0	1217311.0	categorical-20002-both_sexes-1075	categorical-6160-both_sexes-5	0.0437	0.1289	0.0517	0.0364	-0.175	0.002	0.0566	-3.0924
EUR	EUR	-0.0051	-0.0252	0.0055	0.0011	0.0174	0.0292	1.0067	1.0527	0.008	0.0095	0.0016	0.0021	1.1175	1.2597	1.1546	1.2992			1062577.0	1217311.0	categorical-20002-both_sexes-1075	categorical-6162-both_sexes-2	0.0437	0.176	0.0517	0.0318	-0.2275	3.4943e-06	0.049	-4.6394
EUR	EUR	-0.0059	-0.0346	0.0057	0.0011	0.0174	0.0252	1.0067	1.027	0.008	0.0075	0.0016	0.0016	1.1175	1.2136	1.1546	1.2397			1062577.0	1217311.0	categorical-20002-both_sexes-1075	categorical-6162-both_sexes-4	0.0437	0.1125	0.0517	0.0312	-0.2798	5.707e-08	0.0515	-5.4277
EUR	EUR	0.0082	0.0426	0.0055	0.001	0.0174	0.0216	1.0067	1.0335	0.008	0.0075	0.0016	0.0015	1.1175	1.1843	1.1546	1.2143			1062577.0	1217311.0	categorical-20002-both_sexes-1075	categorical-6164-both_sexes-100	0.0437	0.1562	0.0517	0.035	0.4213	6.0399e-15	0.054	7.8031
EUR	EUR	-0.0075	-0.0315	0.0056	0.0012	0.0174	0.0422	1.0067	1.0439	0.008	0.01	0.0016	0.0021	1.1175	1.3374	1.1546	1.4058			1062577.0	1217311.0	categorical-20002-both_sexes-1075	categorical-6164-both_sexes-2	0.0437	0.1081	0.0517	0.0246	-0.2775	1.0564e-10	0.043	-6.4587
EUR	EUR	-0.0063	-0.0282	0.0051	0.001	0.0174	0.0234	1.0067	1.0274	0.008	0.0076	0.0016	0.0014	1.1175	1.1973	1.1546	1.2247			1062577.0	1217311.0	categorical-20002-both_sexes-1075	categorical-6164-both_sexes-3	0.0437	0.122	0.0517	0.0339	-0.3116	1.7497e-09	0.0518	-6.0195
EUR	EUR	-0.0041	-0.0291	0.0056	0.0011	0.0174	0.0358	1.0067	1.025	0.008	0.0085	0.0016	0.0018	1.1175	1.2865	1.1546	1.3301			1062577.0	1217311.0	categorical-20002-both_sexes-1075	categorical-6164-both_sexes-4	0.0437	0.0759	0.0517	0.0258	-0.1654	0.0002	0.0441	-3.7551
EUR	EUR	-0.0047	-0.0393	0.0057	0.0011	0.0174	0.03	1.0067	1.0333	0.008	0.0078	0.0016	0.0017	1.1175	1.2431	1.1546	1.2889			1062577.0	1217311.0	categorical-20002-both_sexes-1075	categorical-6164-both_sexes-5	0.0437	0.1153	0.0517	0.0271	-0.2059	8.7889e-06	0.0463	-4.445
EUR	EUR	-0.0021	-0.0017	0.0052	0.001	0.0174	0.0229	1.0068	1.0263	0.0079	0.0077	0.0016	0.0017	1.1175	1.2005	1.1546	1.2227			1062577.0	1217311.0	categorical-20002-both_sexes-1075	categorical-6179-both_sexes-1	0.0441	0.1181	0.0514	0.0347	-0.1064	0.0398	0.0518	-2.056
EUR	EUR	0.0034	0.0102	0.0054	0.001	0.0175	0.0264	1.0067	1.036	0.0079	0.0082	0.0016	0.002	1.1175	1.2365	1.1547	1.263			1062577.0	1217311.0	categorical-20002-both_sexes-1075	categorical-6179-both_sexes-100	0.0434	0.1371	0.0509	0.0313	0.1601	0.0013	0.0496	3.2269
EUR	EUR	-0.0025	-0.0376	0.0053	0.0009	0.0174	0.0211	1.0067	1.019	0.008	0.0076	0.0016	0.0017	1.1175	1.1747	1.1546	1.1955			1062577.0	1217311.0	categorical-20002-both_sexes-1075	categorical-6179-both_sexes-2	0.0437	0.0973	0.0517	0.039	-0.1289	0.0086	0.0491	-2.6271
EUR	EUR	-0.0014	-0.0303	0.0051	0.001	0.0174	0.0119	1.0067	1.0229	0.008	0.0066	0.0016	0.0013	1.1175	1.1113	1.1546	1.1227			1062577.0	1217311.0	categorical-20002-both_sexes-1075	categorical-670-both_sexes-1	0.0437	0.1865	0.0517	0.0541	-0.0968	0.1455	0.0665	-1.4557
EUR	EUR	-0.0057	-0.0427	0.0054	0.0011	0.0174	0.0286	1.0067	1.0264	0.008	0.009	0.0016	0.0017	1.1175	1.2431	1.1546	1.2638			1062577.0	1217311.0	categorical-20002-both_sexes-1075	categorical-680-both_sexes-1	0.0437	0.1001	0.0517	0.0342	-0.256	2.2558e-07	0.0495	-5.1769
EUR	EUR	0.0085	0.0716	0.0052	0.0011	0.0174	0.0305	1.0067	1.0565	0.008	0.0086	0.0016	0.0018	1.1175	1.2865	1.1546	1.314			1062577.0	1217311.0	categorical-20002-both_sexes-1075	categorical-680-both_sexes-3	0.0437	0.1801	0.0517	0.0275	0.3665	1.8751e-15	0.0461	7.9493
EUR	EUR	0.0063	-0.0697	0.0068	0.0016	0.0174	0.1413	1.0067	1.2172	0.008	0.0343	0.0016	0.0117	1.1175	1.7965	1.1546	2.3697			1062577.0	1217311.0	categorical-20002-both_sexes-1075	continuous-102-both_sexes-irnt	0.0437	0.1586	0.0517	0.0251	0.126	0.0002	0.0336	3.7441
EUR	EUR	0.0101	0.0153	0.0054	0.0012	0.0174	0.0761	1.0067	1.0566	0.008	0.011	0.0016	0.0033	1.1175	1.5144	1.1546	1.6414			1062577.0	1217311.0	categorical-20002-both_sexes-1075	continuous-1050-both_sexes	0.0437	0.0882	0.0517	0.0172	0.2765	1.225e-15	0.0346	8.0019
EUR	EUR	0.0137	0.0423	0.007	0.0016	0.0174	0.1091	1.0067	1.0939	0.008	0.0138	0.0016	0.004	1.1175	1.7609	1.1546	1.9929			1062577.0	1217311.0	categorical-20002-both_sexes-1075	continuous-1070-both_sexes	0.0437	0.0946	0.0517	0.0139	0.3146	2.5958e-18	0.036	8.7278
EUR	EUR	0.0047	-0.0023	0.0055	0.0012	0.0174	0.0509	1.0067	1.0764	0.008	0.0104	0.0016	0.0025	1.1175	1.4245	1.1546	1.5112			1062577.0	1217311.0	categorical-20002-both_sexes-1075	continuous-1110-both_sexes	0.0437	0.1495	0.0517	0.0204	0.1574	0.0001	0.0411	3.8321
EUR	EUR	0.0085	0.0057	0.0055	0.0011	0.0174	0.0431	1.0067	1.0432	0.008	0.0086	0.0016	0.0024	1.1175	1.3101	1.1546	1.3545			1062577.0	1217311.0	categorical-20002-both_sexes-1075	continuous-1120-both_sexes	0.0437	0.1219	0.0517	0.0244	0.3101	3.3721e-13	0.0426	7.2786
EUR	EUR	-0.0016	-0.0012	0.0053	0.001	0.0174	0.0133	1.0067	1.0078	0.008	0.0067	0.0016	0.0015	1.1175	1.0926	1.1546	1.1015			1062577.0	1217311.0	categorical-20002-both_sexes-1075	continuous-1140-both_sexes	0.0437	0.0771	0.0517	0.0661	-0.1023	0.1178	0.0654	-1.5643
EUR	EUR	-0.0043	-0.0187	0.0064	0.0014	0.0174	0.0717	1.0067	1.0563	0.008	0.0102	0.0016	0.0032	1.1175	1.5035	1.1546	1.6608			1062577.0	1217311.0	categorical-20002-both_sexes-1075	continuous-1160-both_sexes	0.0437	0.0851	0.0517	0.0154	-0.123	0.0017	0.0392	-3.1406
EUR	EUR	-0.0011	-0.0062	0.0066	0.0015	0.0174	0.111	1.0067	1.1569	0.008	0.0142	0.0016	0.0042	1.1175	1.7569	1.1546	2.0077			1062577.0	1217311.0	categorical-20002-both_sexes-1075	continuous-1180-both_sexes	0.0437	0.1557	0.0517	0.0141	-0.0257	0.4574	0.0345	-0.7431
EUR	EUR	0.0023	0.0417	0.0063	0.0011	0.0174	0.049	1.0067	1.0462	0.008	0.0102	0.0016	0.0025	1.1175	1.3789	1.1546	1.4599			1062577.0	1217311.0	categorical-20002-both_sexes-1075	continuous-1220-both_sexes	0.0437	0.1004	0.0517	0.0223	0.0772	0.0438	0.0383	2.0164
EUR	EUR	0.01	0.0228	0.0058	0.0012	0.0174	0.0567	1.0067	1.0382	0.008	0.0109	0.0016	0.0026	1.1175	1.421	1.1546	1.5256			1062577.0	1217311.0	categorical-20002-both_sexes-1075	continuous-1239-both_sexes	0.0437	0.0727	0.0517	0.0208	0.3185	6.2791e-17	0.0381	8.3599
EUR	EUR	-0.0071	-0.0536	0.0064	0.0015	0.0174	0.0879	1.0067	1.1112	0.008	0.0127	0.0016	0.0039	1.1175	1.607	1.1546	1.8088			1062577.0	1217311.0	categorical-20002-both_sexes-1075	continuous-1249-both_sexes	0.0437	0.1375	0.0517	0.0158	-0.1819	1.396e-06	0.0377	-4.8256
EUR	EUR	0.0049	0.0244	0.0057	0.0011	0.0174	0.0107	1.0067	1.0155	0.008	0.0072	0.0016	0.0015	1.1175	1.0926	1.1546	1.1006			1062577.0	1217311.0	categorical-20002-both_sexes-1075	continuous-1259-both_sexes	0.0437	0.154	0.0517	0.0715	0.36	3.1986e-06	0.0773	4.6576
EUR	EUR	0.0061	0.0281	0.0051	0.001	0.0174	0.0107	1.0067	1.0114	0.008	0.0073	0.0016	0.0014	1.1175	1.0957	1.1546	1.0938			1062577.0	1217311.0	categorical-20002-both_sexes-1075	continuous-1269-both_sexes	0.0437	0.122	0.0517	0.0774	0.4434	3.5487e-10	0.0707	6.2727
EUR	EUR	0.0039	-0.0131	0.0053	0.0012	0.0174	0.0389	1.0067	1.0441	0.008	0.0081	0.0016	0.0019	1.1175	1.3101	1.1546	1.3702			1062577.0	1217311.0	categorical-20002-both_sexes-1075	continuous-1289-both_sexes	0.0437	0.1191	0.0517	0.022	0.1491	0.0013	0.0464	3.2124
EUR	EUR	-0.001	-0.0153	0.006	0.0013	0.0174	0.0451	1.0067	1.0314	0.008	0.0095	0.0016	0.0024	1.1175	1.3068	1.1546	1.3904			1062577.0	1217311.0	categorical-20002-both_sexes-1075	continuous-1299-both_sexes	0.0437	0.0805	0.0517	0.0243	-0.0349	0.4418	0.0454	-0.7691
EUR	EUR	-0.0026	0.011	0.0061	0.0013	0.0174	0.0667	1.0067	1.032	0.008	0.0128	0.0016	0.0034	1.1175	1.4602	1.1546	1.6147			1062577.0	1217311.0	categorical-20002-both_sexes-1075	continuous-1329-both_sexes	0.0437	0.052	0.0517	0.0208	-0.0766	0.0478	0.0387	-1.9795
EUR	EUR	0.0002	0.008	0.0054	0.0011	0.0174	0.0282	1.0067	1.0216	0.008	0.0088	0.0016	0.0018	1.1175	1.2234	1.1546	1.2654			1062577.0	1217311.0	categorical-20002-both_sexes-1075	continuous-1339-both_sexes	0.0437	0.0816	0.0517	0.0333	0.0102	0.8422	0.0512	0.199
EUR	EUR	0.001	0.0021	0.0056	0.0011	0.0174	0.0453	1.0067	1.0515	0.008	0.0118	0.0016	0.0029	1.1175	1.365	1.1546	1.4514			1062577.0	1217311.0	categorical-20002-both_sexes-1075	continuous-1349-both_sexes	0.0437	0.1141	0.0517	0.0261	0.0363	0.3491	0.0387	0.9363
EUR	EUR	0.0207	0.115	0.007	0.0016	0.0174	0.0659	1.0067	1.0502	0.008	0.0105	0.0016	0.0024	1.1175	1.5035	1.1546	1.6102			1062577.0	1217311.0	categorical-20002-both_sexes-1075	continuous-135-both_sexes	0.0437	0.0822	0.0517	0.0173	0.6104	2.0511e-63	0.0363	16.8103
EUR	EUR	0.0075	0.0619	0.0062	0.0012	0.0174	0.0397	1.0067	1.0661	0.008	0.0091	0.0016	0.002	1.1175	1.3512	1.1546	1.4063			1062577.0	1217311.0	categorical-20002-both_sexes-1075	continuous-136-both_sexes	0.0437	0.1626	0.0517	0.0225	0.2866	6.4844e-11	0.0439	6.5321
EUR	EUR	0.0219	0.1541	0.0067	0.0015	0.0174	0.0677	1.0067	1.0573	0.008	0.01	0.0016	0.0025	1.1175	1.5071	1.1546	1.6352			1062577.0	1217311.0	categorical-20002-both_sexes-1075	continuous-137-both_sexes	0.0437	0.0902	0.0517	0.0158	0.6381	2.8416e-68	0.0365	17.461
EUR	EUR	-0.0102	-0.0595	0.0063	0.0014	0.0174	0.0627	1.0067	1.0841	0.008	0.0122	0.0016	0.0031	1.1175	1.4998	1.1546	1.621			1062577.0	1217311.0	categorical-20002-both_sexes-1075	continuous-1408-both_sexes	0.0437	0.1354	0.0517	0.0197	-0.3084	4.8346e-15	0.0394	-7.8311
EUR	EUR	-0.0027	0.0135	0.0057	0.0012	0.0174	0.0506	1.0067	1.0416	0.008	0.0099	0.0016	0.0025	1.1175	1.3894	1.1546	1.4646			1062577.0	1217311.0	categorical-20002-both_sexes-1075	continuous-1438-both_sexes-irnt	0.0437	0.0896	0.0517	0.0214	-0.0899	0.0233	0.0396	-2.2692
EUR	EUR	-0.0081	-0.0095	0.0054	0.0012	0.0174	0.061	1.0067	1.0489	0.008	0.0116	0.0016	0.0027	1.1175	1.4316	1.1546	1.5393			1062577.0	1217311.0	categorical-20002-both_sexes-1075	continuous-1458-both_sexes	0.0437	0.0907	0.0517	0.0214	-0.2499	1.9524e-11	0.0372	-6.7095
EUR	EUR	0.003	0.003	0.0066	0.0014	0.0174	0.0865	1.0067	1.0338	0.008	0.0136	0.0016	0.0043	1.1175	1.5622	1.1546	1.7755			1062577.0	1217311.0	categorical-20002-both_sexes-1075	continuous-1478-both_sexes	0.0437	0.0436	0.0517	0.0176	0.0781	0.0332	0.0366	2.1299
EUR	EUR	-0.0014	0.0148	0.0061	0.0013	0.0174	0.0564	1.0067	1.0612	0.008	0.0115	0.0016	0.0034	1.1175	1.4175	1.1546	1.5364			1062577.0	1217311.0	categorical-20002-both_sexes-1075	continuous-1488-both_sexes-irnt	0.0437	0.1142	0.0517	0.0214	-0.0444	0.2764	0.0408	-1.0885
EUR	EUR	-0.0008	-0.013	0.0061	0.0013	0.0174	0.0495	1.0067	1.0409	0.008	0.011	0.0016	0.0037	1.1175	1.3443	1.1546	1.4355			1062577.0	1217311.0	categorical-20002-both_sexes-1075	continuous-1498-both_sexes	0.0437	0.0939	0.0517	0.0253	-0.0273	0.5341	0.044	-0.6218
EUR	EUR	-0.0003	0.0133	0.006	0.0014	0.0174	0.0786	1.0067	1.0549	0.008	0.0112	0.0016	0.0034	1.1175	1.5548	1.1546	1.7291			1062577.0	1217311.0	categorical-20002-both_sexes-1075	continuous-1518-both_sexes	0.0437	0.0754	0.0517	0.0154	-0.008	0.8279	0.037	-0.2174
EUR	EUR	0.0021	-0.0061	0.0056	0.0012	0.0174	0.0623	1.0067	1.0481	0.008	0.01	0.0016	0.0031	1.1175	1.4423	1.1546	1.5326			1062577.0	1217311.0	categorical-20002-both_sexes-1075	continuous-1528-both_sexes	0.0437	0.0902	0.0517	0.0188	0.0638	0.0904	0.0377	1.6935
EUR	EUR	0.0075	0.026	0.0057	0.0011	0.0174	0.0434	1.0067	1.0302	0.008	0.0091	0.0016	0.0022	1.1175	1.3306	1.1546	1.3954			1062577.0	1217311.0	categorical-20002-both_sexes-1075	continuous-1548-both_sexes	0.0437	0.0764	0.0517	0.023	0.272	1.3602e-11	0.0402	6.7621
EUR	EUR	0.0081	0.0569	0.0063	0.0015	0.0174	0.0779	1.0067	1.1443	0.008	0.012	0.0016	0.0035	1.1175	1.6524	1.1546	1.8066			1062577.0	1217311.0	categorical-20002-both_sexes-1075	continuous-1558-both_sexes	0.0437	0.1789	0.0517	0.0149	0.2192	3.5238e-09	0.0371	5.9051
EUR	EUR	-0.0069	-0.0051	0.0083	0.0021	0.0174	0.2359	1.0067	1.3996	0.008	0.0413	0.0016	0.0121	1.1175	2.2071	1.1546	3.4138			1062577.0	1217311.0	categorical-20002-both_sexes-1075	continuous-1697-both_sexes	0.0437	0.1655	0.0517	0.0171	-0.1082	0.0006	0.0317	-3.4115
EUR	EUR	0.0012	0.0072	0.0066	0.0013	0.0175	0.1163	1.0067	1.2187	0.008	0.0986	0.0016	0.0285	1.1175	1.5108	1.1547	2.28			1062577.0	1217311.0	categorical-20002-both_sexes-1075	continuous-1717-both_sexes	0.0434	0.1709	0.0516	0.077	0.0256	0.3635	0.0281	0.9088
EUR	EUR	0.0028	0.0329	0.0061	0.0013	0.0174	0.0692	1.0067	1.0784	0.008	0.0152	0.0016	0.0033	1.1175	1.4817	1.1546	1.6257			1062577.0	1217311.0	categorical-20002-both_sexes-1075	continuous-1757-both_sexes	0.0437	0.1252	0.0517	0.0243	0.0795	0.0297	0.0366	2.1745
EUR	EUR	-0.0113	-0.024	0.0056	0.0017	0.0174	0.0604	1.0067	1.0663	0.008	0.009	0.0016	0.0044	1.1175	1.2531	1.1546	1.2671			1062577.0	1217311.0	categorical-20002-both_sexes-1075	continuous-1845-both_sexes-irnt	0.0437	0.2483	0.0517	0.0338	-0.3488	3.0273e-12	0.05	-6.9765
EUR	EUR	0.007	0.0536	0.0052	0.001	0.0174	0.0329	1.0067	1.0638	0.008	0.008	0.0016	0.0018	1.1175	1.3068	1.1546	1.3417			1062577.0	1217311.0	categorical-20002-both_sexes-1075	continuous-189-both_sexes-irnt	0.0437	0.1868	0.0517	0.0233	0.2933	4.6313e-12	0.0424	6.9164
EUR	EUR	0.0069	0.0417	0.0057	0.0011	0.0174	0.0255	1.0067	1.0119	0.008	0.0078	0.0016	0.0022	1.1175	1.1555	1.1546	1.1738			1062577.0	1217311.0	categorical-20002-both_sexes-1075	continuous-20009-both_sexes-irnt	0.0437	0.0682	0.0517	0.0451	0.3284	1.0093e-10	0.0508	6.4655
EUR	EUR																				0.0	categorical-20002-both_sexes-1075	continuous-20015-both_sexes-irnt
EUR	EUR	-0.0133	-0.018	0.0059	0.0023	0.0174	0.2152	1.0067	1.1164	0.008	0.012	0.0016	0.0099	1.1175	1.5696	1.1546	1.7183			1062577.0	1217311.0	categorical-20002-both_sexes-1075	continuous-20016-both_sexes-irnt	0.0437	0.1621	0.0517	0.0167	-0.2176	2.0019e-09	0.0363	-5.9977
EUR	EUR	-0.0002	0.0152	0.0049	0.0016	0.0174	0.0184	1.0067	1.0318	0.008	0.0073	0.0016	0.0036	1.1175	1.0802	1.1546	1.0808			1062577.0	1217311.0	categorical-20002-both_sexes-1075	continuous-20021-both_sexes-irnt	0.0437	0.393	0.0517	0.0903	-0.0132	0.8847	0.0913	-0.145
EUR	EUR	-0.0008	0.0269	0.0061	0.0013	0.0174	0.0771	1.0067	1.1053	0.008	0.0112	0.0016	0.0029	1.1175	1.592	1.1546	1.7601			1062577.0	1217311.0	categorical-20002-both_sexes-1075	continuous-20023-both_sexes-irnt	0.0437	0.1386	0.0517	0.0148	-0.0228	0.5358	0.0369	-0.6191
EUR	EUR	0.0049	0.035	0.0063	0.0016	0.0174	0.1044	1.0067	1.0954	0.008	0.0154	0.0016	0.0056	1.1175	1.6183	1.1546	1.8508			1062577.0	1217311.0	categorical-20002-both_sexes-1075	continuous-20127-both_sexes-irnt	0.0437	0.1121	0.0517	0.0181	0.1156	0.0022	0.0378	3.0613
EUR	EUR	-0.0172	-0.0199	0.0075	0.0032	0.0174	0.446	1.0067	1.1437	0.008	0.0262	0.0016	0.0246	1.1175	1.7452	1.1546	2.4289			1062577.0	1217311.0	categorical-20002-both_sexes-1075	continuous-20153-both_sexes-irnt	0.0437	0.1006	0.0517	0.0183	-0.1951	1.443e-08	0.0344	-5.6682
EUR	EUR	0.0102	0.0054	0.0057	0.0018	0.0175	0.0543	1.0066	1.0076	0.008	0.007	0.0016	0.0043	1.1175	1.1428	1.1546	1.1562			1062577.0	1217311.0	categorical-20002-both_sexes-1075	continuous-20498-both_sexes	0.0425	0.0484	0.0516	0.0447	0.3315	3.6909e-08	0.0602	5.505
EUR	EUR	0.0057	0.0439	0.0057	0.0011	0.0174	0.0438	1.0067	1.0248	0.008	0.0092	0.0016	0.0025	1.1175	1.3238	1.1546	1.3847			1062577.0	1217311.0	categorical-20002-both_sexes-1075	continuous-2050-both_sexes	0.0437	0.0646	0.0517	0.024	0.2074	8.2634e-07	0.0421	4.929
EUR	EUR	0.0023	0.0066	0.0059	0.002	0.0174	0.0431	1.0067	1.0289	0.008	0.0077	0.0016	0.0047	1.1175	1.1396	1.1546	1.1513			1062577.0	1217311.0	categorical-20002-both_sexes-1075	continuous-20506-both_sexes	0.0437	0.1908	0.0517	0.0509	0.0852	0.2458	0.0734	1.1607
EUR	EUR	0.0055	0.0056	0.0049	0.0016	0.0174	0.0433	1.0067	1.0215	0.008	0.0071	0.0016	0.0043	1.1175	1.1333	1.1546	1.1411			1062577.0	1217311.0	categorical-20002-both_sexes-1075	continuous-20512-both_sexes	0.0437	0.1527	0.0517	0.0504	0.1987	0.0009	0.0597	3.3299
EUR	EUR	0.01	0.0217	0.0053	0.0019	0.0174	0.0582	1.0067	1.03	0.008	0.0078	0.0016	0.005	1.1175	1.1779	1.1546	1.1948			1062577.0	1217311.0	categorical-20002-both_sexes-1075	continuous-20519-both_sexes	0.0437	0.1539	0.0517	0.0403	0.3129	1.3795e-07	0.0594	5.268
EUR	EUR	0.0063	0.0404	0.0061	0.0013	0.0174	0.0438	1.0067	1.033	0.008	0.0096	0.0016	0.0025	1.1175	1.3306	1.1546	1.3954			1062577.0	1217311.0	categorical-20002-both_sexes-1075	continuous-2070-both_sexes	0.0437	0.0834	0.0517	0.0242	0.2279	1.5201e-06	0.0474	4.8086
EUR	EUR	0.0247	0.0645	0.0078	0.0021	0.0174	0.2391	1.0067	1.3	0.008	0.0244	0.0016	0.0082	1.1175	2.5357	1.1546	3.3572			1062577.0	1217311.0	categorical-20002-both_sexes-1075	continuous-21001-both_sexes-irnt	0.0437	0.1272	0.0517	0.0103	0.3823	1.3437e-33	0.0316	12.0802
EUR	EUR	0.0161	0.0448	0.0082	0.0021	0.0174	0.266	1.0067	1.3674	0.008	0.03	0.0016	0.0095	1.1175	2.6503	1.1546	3.6128			1062577.0	1217311.0	categorical-20002-both_sexes-1075	continuous-21002-both_sexes-irnt	0.0437	0.1406	0.0517	0.0115	0.2369	1.3074e-13	0.032	7.4054
EUR	EUR	-0.0181	-0.0513	0.0067	0.0016	0.0174	0.1474	1.0067	1.1911	0.008	0.0167	0.0016	0.0056	1.1175	1.9548	1.1546	2.3258			1062577.0	1217311.0	categorical-20002-both_sexes-1075	continuous-2139-both_sexes-irnt	0.0437	0.1441	0.0517	0.0126	-0.3575	2.7912e-32	0.0302	-11.8282
EUR	EUR	0.0214	0.1457	0.0066	0.0015	0.0174	0.1005	1.0067	1.0799	0.008	0.0117	0.0016	0.0033	1.1175	1.7374	1.1546	1.9338			1062577.0	1217311.0	categorical-20002-both_sexes-1075	continuous-2178-both_sexes	0.0437	0.0855	0.0517	0.0125	0.5124	1.7588e-52	0.0336	15.2457
EUR	EUR	0.0014	-0.0052	0.0062	0.0013	0.0174	0.0689	1.0067	1.081	0.008	0.0119	0.0016	0.0035	1.1175	1.4387	1.1546	1.5882			1062577.0	1217311.0	categorical-20002-both_sexes-1075	continuous-2217-both_sexes-irnt	0.0437	0.1376	0.0517	0.0203	0.0411	0.2756	0.0377	1.0903
EUR	EUR	0.008	0.0084	0.0056	0.0013	0.0174	0.0752	1.0067	1.0636	0.008	0.0105	0.0016	0.003	1.1175	1.5808	1.1546	1.697			1062577.0	1217311.0	categorical-20002-both_sexes-1075	continuous-2237-both_sexes	0.0437	0.0913	0.0517	0.015	0.2213	3.8659e-11	0.0335	6.6091
EUR	EUR	0.0004	-0.0224	0.0053	0.0012	0.0174	0.0601	1.0067	1.0463	0.008	0.016	0.0016	0.0055	1.1175	1.4175	1.1546	1.562			1062577.0	1217311.0	categorical-20002-both_sexes-1075	continuous-2267-both_sexes	0.0437	0.0824	0.0517	0.0285	0.0109	0.7592	0.0357	0.3065
EUR	EUR	0.0042	0.0086	0.0052	0.001	0.0174	0.0223	1.0067	1.0177	0.008	0.0086	0.0016	0.0018	1.1175	1.1811	1.1546	1.1995			1062577.0	1217311.0	categorical-20002-both_sexes-1075	continuous-2277-both_sexes	0.0437	0.0889	0.0517	0.043	0.2109	6.6159e-05	0.0529	3.9897
EUR	EUR	0.007	0.0296	0.0056	0.0011	0.0174	0.0328	1.0067	1.0241	0.008	0.0087	0.0016	0.0018	1.1175	1.2697	1.1546	1.3012			1062577.0	1217311.0	categorical-20002-both_sexes-1075	continuous-2296-both_sexes	0.0437	0.08	0.0517	0.029	0.2914	1.4757e-10	0.0455	6.4079
EUR	EUR	0.0162	0.0414	0.0082	0.0021	0.0174	0.2623	1.0067	1.3402	0.008	0.0292	0.0016	0.0093	1.1175	2.5831	1.1546	3.5238			1062577.0	1217311.0	categorical-20002-both_sexes-1075	continuous-23098-both_sexes-irnt	0.0437	0.1348	0.0517	0.0116	0.239	1.4121e-13	0.0323	7.3952
EUR	EUR	0.0231	0.0645	0.0074	0.0019	0.0174	0.2343	1.0067	1.1556	0.008	0.0223	0.0016	0.0071	1.1175	2.4421	1.1546	3.1063			1062577.0	1217311.0	categorical-20002-both_sexes-1075	continuous-23099-both_sexes-irnt	0.0437	0.0739	0.0517	0.0106	0.3612	3.3773e-31	0.0311	11.617
EUR	EUR	0.0212	0.0603	0.0082	0.002	0.0174	0.2422	1.0067	1.3525	0.008	0.0248	0.0016	0.008	1.1175	2.5736	1.1546	3.3612			1062577.0	1217311.0	categorical-20002-both_sexes-1075	continuous-23100-both_sexes-irnt	0.0437	0.1493	0.0517	0.0105	0.3257	6.6066e-24	0.0323	10.0824
EUR	EUR	0.0061	0.0147	0.0084	0.0022	0.0174	0.3042	1.0067	1.4914	0.008	0.045	0.0016	0.013	1.1175	2.7379	1.1546	4.0632			1062577.0	1217311.0	categorical-20002-both_sexes-1075	continuous-23101-both_sexes-irnt	0.0437	0.1604	0.0517	0.0147	0.084	0.0064	0.0308	2.7275
EUR	EUR	0.0061	0.0154	0.0083	0.0022	0.0174	0.2998	1.0067	1.4693	0.008	0.0442	0.0016	0.0128	1.1175	2.6988	1.1546	4.0042			1062577.0	1217311.0	categorical-20002-both_sexes-1075	continuous-23102-both_sexes-irnt	0.0437	0.1562	0.0517	0.0147	0.0844	0.006	0.0307	2.7493
EUR	EUR	0.0251	0.0615	0.008	0.0021	0.0174	0.2438	1.0067	1.3189	0.008	0.0246	0.0016	0.0083	1.1175	2.5546	1.1546	3.3898			1062577.0	1217311.0	categorical-20002-both_sexes-1075	continuous-23104-both_sexes-irnt	0.0437	0.1334	0.0517	0.0103	0.3848	2.0648e-33	0.0319	12.0448
EUR	EUR	0.009	0.0219	0.0084	0.0022	0.0174	0.2959	1.0067	1.4448	0.008	0.0409	0.0016	0.012	1.1175	2.7085	1.1546	3.936			1062577.0	1217311.0	categorical-20002-both_sexes-1075	continuous-23105-both_sexes-irnt	0.0437	0.1515	0.0517	0.0139	0.1257	6.0665e-05	0.0314	4.0102
EUR	EUR	-0.0127	-0.0274	0.008	0.002	0.0174	0.2555	1.0068	1.362	0.008	0.0311	0.0016	0.0091	1.1175	2.5593	1.1546	3.5835			1062577.0	1217311.0	categorical-20002-both_sexes-1075	continuous-23106-both_sexes-irnt	0.0438	0.1401	0.0516	0.012	-0.1909	2.6882e-10	0.0302	-6.3158
EUR	EUR	-0.0086	-0.025	0.008	0.002	0.0174	0.2356	1.0067	1.3279	0.008	0.0307	0.0016	0.0088	1.1175	2.4329	1.1546	3.3729			1062577.0	1217311.0	categorical-20002-both_sexes-1075	continuous-23107-both_sexes-irnt	0.0437	0.1382	0.0517	0.0129	-0.134	1.8679e-05	0.0313	-4.2801
EUR	EUR	-0.0087	-0.0239	0.0079	0.0019	0.0174	0.2417	1.0067	1.3467	0.008	0.0308	0.0016	0.009	1.1175	2.498	1.1546	3.4432			1062577.0	1217311.0	categorical-20002-both_sexes-1075	continuous-23108-both_sexes-irnt	0.0437	0.1419	0.0517	0.0126	-0.1333	1.3071e-05	0.0306	-4.3589
EUR	EUR	-0.0139	-0.024	0.0079	0.002	0.0174	0.2385	1.0067	1.394	0.008	0.0307	0.0016	0.0085	1.1175	2.5309	1.1546	3.4549			1062577.0	1217311.0	categorical-20002-both_sexes-1075	continuous-23109-both_sexes-irnt	0.0437	0.1605	0.0517	0.0125	-0.2163	2.4307e-12	0.0309	-7.0072
EUR	EUR	-0.0141	-0.0259	0.0077	0.0019	0.0174	0.2262	1.0067	1.3449	0.008	0.0288	0.0016	0.0081	1.1175	2.4236	1.1546	3.288			1062577.0	1217311.0	categorical-20002-both_sexes-1075	continuous-23110-both_sexes-irnt	0.0437	0.1508	0.0517	0.0126	-0.2241	1.263e-13	0.0302	-7.41
EUR	EUR	0.0254	0.0635	0.0077	0.002	0.0174	0.2257	1.0067	1.1567	0.008	0.0205	0.0016	0.0065	1.1175	2.4098	1.1546	3.0432			1062577.0	1217311.0	categorical-20002-both_sexes-1075	continuous-23111-both_sexes-irnt	0.0437	0.0767	0.0517	0.01	0.4053	1.2759e-37	0.0316	12.8195
EUR	EUR	0.0229	0.0656	0.0075	0.002	0.0174	0.2403	1.0067	1.1445	0.008	0.0213	0.0016	0.0073	1.1175	2.4282	1.1546	3.1358			1062577.0	1217311.0	categorical-20002-both_sexes-1075	continuous-23112-both_sexes-irnt	0.0437	0.0676	0.0517	0.01	0.3539	1.3798e-29	0.0313	11.2956
EUR	EUR	0.0069	0.0263	0.0085	0.0021	0.0174	0.2811	1.0067	1.4298	0.008	0.0396	0.0016	0.0114	1.1175	2.6648	1.1546	3.8026			1062577.0	1217311.0	categorical-20002-both_sexes-1075	continuous-23113-both_sexes-irnt	0.0437	0.1534	0.0517	0.0141	0.0991	0.0017	0.0315	3.142
EUR	EUR	0.007	0.0267	0.0085	0.0021	0.0174	0.2835	1.0067	1.4448	0.008	0.04	0.0016	0.0115	1.1175	2.689	1.1546	3.8373			1062577.0	1217311.0	categorical-20002-both_sexes-1075	continuous-23114-both_sexes-irnt	0.0437	0.1568	0.0517	0.0141	0.0989	0.0016	0.0314	3.1492
EUR	EUR	0.0253	0.0643	0.0076	0.002	0.0174	0.226	1.0067	1.1568	0.008	0.0209	0.0016	0.0065	1.1175	2.419	1.1546	3.0441			1062577.0	1217311.0	categorical-20002-both_sexes-1075	continuous-23115-both_sexes-irnt	0.0437	0.0767	0.0517	0.0102	0.4037	5.9814e-37	0.0318	12.6991
EUR	EUR	0.0228	0.0649	0.0075	0.002	0.0174	0.2419	1.0067	1.1437	0.008	0.0217	0.0016	0.0074	1.1175	2.4421	1.1546	3.1491			1062577.0	1217311.0	categorical-20002-both_sexes-1075	continuous-23116-both_sexes-irnt	0.0437	0.0669	0.0517	0.0101	0.3513	9.5106e-29	0.0316	11.1247
EUR	EUR	0.0083	0.0296	0.0085	0.0022	0.0174	0.2868	1.0067	1.4535	0.008	0.0388	0.0016	0.0113	1.1175	2.7379	1.1546	3.8675			1062577.0	1217311.0	categorical-20002-both_sexes-1075	continuous-23117-both_sexes-irnt	0.0437	0.1581	0.0517	0.0135	0.1169	0.0002	0.0314	3.7258
EUR	EUR	0.008	0.0301	0.0083	0.0021	0.0174	0.2792	1.0067	1.4136	0.008	0.0378	0.0016	0.011	1.1175	2.6599	1.1546	3.7626			1062577.0	1217311.0	categorical-20002-both_sexes-1075	continuous-23118-both_sexes-irnt	0.0437	0.1497	0.0517	0.0137	0.1152	0.0002	0.0312	3.6882
EUR	EUR	0.0233	0.0592	0.0073	0.0019	0.0174	0.2285	1.0067	1.1439	0.008	0.0227	0.0016	0.0071	1.1175	2.3868	1.1546	3.052			1062577.0	1217311.0	categorical-20002-both_sexes-1075	continuous-23119-both_sexes-irnt	0.0437	0.0701	0.0517	0.0111	0.3696	6.5473e-34	0.0304	12.1392
EUR	EUR	0.0212	0.0533	0.0079	0.002	0.0174	0.2229	1.0067	1.2669	0.008	0.0231	0.0016	0.0076	1.1175	2.3914	1.1546	3.1297			1062577.0	1217311.0	categorical-20002-both_sexes-1075	continuous-23120-both_sexes-irnt	0.0437	0.1253	0.0517	0.0109	0.3399	8.6734e-26	0.0324	10.4996
EUR	EUR	0.0082	0.02	0.0082	0.0021	0.0174	0.2687	1.0067	1.4095	0.008	0.0386	0.0016	0.0111	1.1175	2.5736	1.1546	3.6754			1062577.0	1217311.0	categorical-20002-both_sexes-1075	continuous-23121-both_sexes-irnt	0.0437	0.1531	0.0517	0.0144	0.1197	0.0002	0.0318	3.7614
EUR	EUR	0.0085	0.02	0.008	0.0021	0.0174	0.2709	1.0067	1.426	0.008	0.0393	0.0016	0.0113	1.1175	2.5926	1.1546	3.7136			1062577.0	1217311.0	categorical-20002-both_sexes-1075	continuous-23122-both_sexes-irnt	0.0437	0.157	0.0517	0.0145	0.1242	9.1522e-05	0.0317	3.912
EUR	EUR	0.0234	0.0597	0.0075	0.0019	0.0174	0.2305	1.0067	1.1413	0.008	0.0226	0.0016	0.0071	1.1175	2.3868	1.1546	3.0677			1062577.0	1217311.0	categorical-20002-both_sexes-1075	continuous-23123-both_sexes-irnt	0.0437	0.0683	0.0517	0.0109	0.3691	1.2184e-32	0.031	11.8976
EUR	EUR	0.0215	0.0539	0.0081	0.002	0.0174	0.228	1.0067	1.2958	0.008	0.0235	0.0016	0.0078	1.1175	2.4421	1.1546	3.2015			1062577.0	1217311.0	categorical-20002-both_sexes-1075	continuous-23124-both_sexes-irnt	0.0437	0.1344	0.0517	0.0107	0.3408	1.0545e-25	0.0325	10.4811
EUR	EUR	0.0089	0.0219	0.0081	0.0021	0.0174	0.2665	1.0067	1.4106	0.008	0.037	0.0016	0.011	1.1175	2.5783	1.1546	3.6537			1062577.0	1217311.0	categorical-20002-both_sexes-1075	continuous-23125-both_sexes-irnt	0.0437	0.1547	0.0517	0.0139	0.1312	3.5698e-05	0.0317	4.1337
EUR	EUR	0.0095	0.0207	0.0082	0.0021	0.0174	0.2673	1.0067	1.4147	0.008	0.0374	0.0016	0.011	1.1175	2.5783	1.1546	3.6686			1062577.0	1217311.0	categorical-20002-both_sexes-1075	continuous-23126-both_sexes-irnt	0.0437	0.1554	0.0517	0.014	0.1387	1.1897e-05	0.0317	4.3795
EUR	EUR	0.0196	0.0565	0.0078	0.0019	0.0174	0.2093	1.0067	1.2897	0.008	0.0232	0.0016	0.0071	1.1175	2.3777	1.1546	3.0342			1062577.0	1217311.0	categorical-20002-both_sexes-1075	continuous-23127-both_sexes-irnt	0.0437	0.1424	0.0517	0.0114	0.3243	9.7328e-24	0.0323	10.0443
EUR	EUR	0.0036	0.0018	0.0082	0.0022	0.0174	0.2938	1.0067	1.4944	0.008	0.0469	0.0016	0.0135	1.1175	2.6551	1.1546	3.9846			1062577.0	1217311.0	categorical-20002-both_sexes-1075	continuous-23129-both_sexes-irnt	0.0437	0.1656	0.0517	0.0157	0.05	0.1041	0.0308	1.6251
EUR	EUR	0.0035	0.0026	0.0083	0.0022	0.0174	0.2933	1.0067	1.4949	0.008	0.0468	0.0016	0.0135	1.1175	2.6599	1.1546	3.9802			1062577.0	1217311.0	categorical-20002-both_sexes-1075	continuous-23130-both_sexes-irnt	0.0437	0.1661	0.0517	0.0157	0.0483	0.1164	0.0307	1.5702
EUR	EUR	-0.0143	-0.0164	0.0052	0.0019	0.0174	0.0855	1.0067	1.0637	0.008	0.0075	0.0016	0.0068	1.1175	1.2201	1.1546	1.2261			1062577.0	1217311.0	categorical-20002-both_sexes-1075	continuous-2946-both_sexes-irnt	0.0437	0.2817	0.0517	0.0334	-0.371	9.2704e-14	0.0498	-7.4509
EUR	EUR	0.0149	0.0543	0.0079	0.0021	0.0174	0.1765	1.0067	1.2152	0.008	0.0344	0.0016	0.0101	1.1175	1.8972	1.1546	2.7292			1062577.0	1217311.0	categorical-20002-both_sexes-1075	continuous-30000-both_sexes-irnt	0.0436	0.1244	0.0518	0.0199	0.269	3.1617e-14	0.0354	7.5915
EUR	EUR	0.0074	-0.0132	0.0085	0.0021	0.0174	0.1841	1.0068	1.5448	0.008	0.0627	0.0016	0.0148	1.1175	1.9798	1.1546	3.1457			1062577.0	1217311.0	categorical-20002-both_sexes-1075	continuous-30010-both_sexes-irnt	0.0437	0.2539	0.0518	0.0292	0.1311	0.0002	0.0352	3.721
EUR	EUR	0.0086	-0.022	0.0081	0.0019	0.0174	0.1266	1.0067	1.4251	0.008	0.0574	0.0016	0.011	1.1175	1.7688	1.1546	2.5246			1062577.0	1217311.0	categorical-20002-both_sexes-1075	continuous-30020-both_sexes-irnt	0.0437	0.2788	0.0517	0.0376	0.1839	5.6687e-07	0.0368	5.0022
EUR	EUR	0.0081	-0.0147	0.0082	0.0018	0.0174	0.1221	1.0067	1.4219	0.008	0.0582	0.0016	0.0113	1.1175	1.7609	1.1546	2.482			1062577.0	1217311.0	categorical-20002-both_sexes-1075	continuous-30030-both_sexes-irnt	0.0437	0.2847	0.0517	0.0393	0.1763	8.8848e-07	0.0359	4.9149
EUR	EUR	-0.0004	0.0019	0.0091	0.0021	0.0174	0.2048	1.0067	1.5667	0.008	0.0989	0.0016	0.021	1.1175	1.8606	1.1545	3.3776			1062577.0	1217311.0	categorical-20002-both_sexes-1075	continuous-30040-both_sexes-irnt	0.0436	0.2383	0.0518	0.0416	-0.0064	0.8563	0.0352	-0.1811
EUR	EUR	0.0002	-0.0063	0.0092	0.0021	0.0174	0.1983	1.0068	1.5222	0.008	0.1015	0.0016	0.0215	1.1175	1.7885	1.1545	3.2673			1062577.0	1217311.0	categorical-20002-both_sexes-1075	continuous-30050-both_sexes-irnt	0.0437	0.2303	0.0517	0.0448	0.0039	0.9124	0.0352	0.1101
EUR	EUR	0.001	-0.0174	0.0065	0.0013	0.0174	0.0462	1.0067	1.1117	0.008	0.0231	0.0016	0.0059	1.1175	1.2631	1.1546	1.4947			1062577.0	1217311.0	categorical-20002-both_sexes-1075	continuous-30060-both_sexes-irnt	0.0437	0.2258	0.0517	0.0467	0.0336	0.472	0.0467	0.7193
EUR	EUR	0.0053	0.0255	0.0083	0.002	0.0174	0.1778	1.0067	1.3377	0.008	0.0629	0.0016	0.018	1.1175	1.6562	1.1546	2.9202			1062577.0	1217311.0	categorical-20002-both_sexes-1075	continuous-30070-both_sexes-irnt	0.0437	0.1759	0.0517	0.0328	0.0944	0.0083	0.0357	2.6401
EUR	EUR	0.0036	-0.0211	0.0084	0.002	0.0174	0.2433	1.0067	1.6186	0.008	0.0554	0.0016	0.0184	1.1175	2.0598	1.1546	3.6872			1062577.0	1217311.0	categorical-20002-both_sexes-1075	continuous-30080-both_sexes-irnt	0.0437	0.2302	0.0517	0.0206	0.0559	0.0727	0.0311	1.7944
EUR	EUR	0.0044	-0.0067	0.0076	0.0019	0.0174	0.1979	1.0068	1.5598	0.008	0.0488	0.0016	0.0148	1.1175	1.9548	1.1545	3.1983			1062577.0	1217311.0	categorical-20002-both_sexes-1075	continuous-30090-both_sexes-irnt	0.0437	0.2547	0.0518	0.0222	0.0757	0.0235	0.0334	2.2646
EUR	EUR	0.0009	0.0303	0.0094	0.0021	0.0174	0.2846	1.0068	1.8927	0.008	0.0919	0.0016	0.0303	1.1175	2.0471	1.1545	4.2794			1062577.0	1217311.0	categorical-20002-both_sexes-1075	continuous-30100-both_sexes-irnt	0.0438	0.2722	0.0518	0.028	0.0128	0.6689	0.0299	0.4276
EUR	EUR	0.0032	0.0099	0.0079	0.002	0.0174	0.195	1.0067	1.5229	0.008	0.0764	0.0016	0.0238	1.1175	1.7491	1.1546	3.3367			1062577.0	1217311.0	categorical-20002-both_sexes-1075	continuous-30110-both_sexes-irnt	0.0435	0.2238	0.0516	0.0327	0.0549	0.1104	0.0344	1.5965
EUR	EUR	0.0117	0.0154	0.0093	0.0023	0.0174	0.171	1.0067	1.3899	0.008	0.0472	0.0016	0.0129	1.1175	1.8931	1.1546	2.8792			1062577.0	1217311.0	categorical-20002-both_sexes-1075	continuous-30120-both_sexes-irnt	0.0437	0.2075	0.0517	0.0251	0.2146	5.9588e-07	0.043	4.9925
EUR	EUR	0.0106	0.045	0.0088	0.0021	0.0174	0.1592	1.0067	1.5898	0.008	0.0859	0.0016	0.0176	1.1175	1.7885	1.1546	2.922			1062577.0	1217311.0	categorical-20002-both_sexes-1075	continuous-30130-both_sexes-irnt	0.0437	0.3068	0.0517	0.0447	0.2007	1.2326e-07	0.0379	5.2886
EUR	EUR	0.0115	0.0516	0.0073	0.0019	0.0174	0.1504	1.0067	1.2025	0.008	0.0324	0.0016	0.0093	1.1175	1.7688	1.1546	2.495			1062577.0	1217311.0	categorical-20002-both_sexes-1075	continuous-30140-both_sexes-irnt	0.0436	0.1354	0.0518	0.0216	0.2248	8.3459e-11	0.0346	6.4942
EUR	EUR	0.005	0.0343	0.0078	0.0021	0.0175	0.1731	1.0067	1.3739	0.0078	0.0632	0.0016	0.0197	1.1207	1.7767	1.1548	2.9588			1062577.0	1217311.0	categorical-20002-both_sexes-1075	continuous-30150-both_sexes-irnt	0.0432	0.1909	0.0503	0.0323	0.091	0.015	0.0374	2.4315
EUR	EUR	0.0007	-0.0335	0.0078	0.0019	0.0174	0.1379	1.0067	1.3239	0.008	0.0365	0.0016	0.0105	1.1175	1.7218	1.1546	2.5087			1062577.0	1217311.0	categorical-20002-both_sexes-1075	continuous-30180-both_sexes-irnt	0.0437	0.2147	0.0517	0.0242	0.0138	0.729	0.0399	0.3465
EUR	EUR	0.0004	0.0047	0.0084	0.0018	0.0174	0.1385	1.0067	1.5487	0.008	0.0908	0.0016	0.0168	1.1175	1.6601	1.1545	2.7132			1062577.0	1217311.0	categorical-20002-both_sexes-1075	continuous-30190-both_sexes-irnt	0.0437	0.3203	0.0517	0.053	0.0088	0.8137	0.0373	0.2357
EUR	EUR	-0.0011	0.0257	0.0075	0.0019	0.0174	0.1263	1.0067	1.3024	0.008	0.0369	0.0016	0.0096	1.1175	1.6946	1.1546	2.4013			1062577.0	1217311.0	categorical-20002-both_sexes-1075	continuous-30200-both_sexes-irnt	0.0437	0.2158	0.0517	0.0263	-0.0233	0.5623	0.0403	-0.5795
EUR	EUR	0.0006	0.0142	0.008	0.002	0.0174	0.1769	1.0068	1.3932	0.008	0.0674	0.0016	0.021	1.1175	1.7452	1.1546	3.0218			1062577.0	1217311.0	categorical-20002-both_sexes-1075	continuous-30210-both_sexes-irnt	0.0437	0.1945	0.0517	0.0334	0.011	0.7621	0.0364	0.3027
EUR	EUR	0.0164	0.0657	0.0091	0.0022	0.0174	0.1596	1.0068	1.4037	0.008	0.0756	0.0016	0.0163	1.1175	1.8485	1.1546	2.8546			1062577.0	1217311.0	categorical-20002-both_sexes-1075	continuous-30240-both_sexes-irnt	0.0437	0.2177	0.0517	0.0408	0.3102	1.5885e-14	0.0404	7.6802
EUR	EUR	0.0173	0.0617	0.0089	0.0023	0.0174	0.1629	1.0068	1.4147	0.008	0.0735	0.0016	0.016	1.1175	1.9013	1.1546	2.8952			1062577.0	1217311.0	categorical-20002-both_sexes-1075	continuous-30250-both_sexes-irnt	0.0437	0.2188	0.0516	0.0388	0.3254	2.4152e-16	0.0397	8.1994
EUR	EUR	0.0009	0.0103	0.0077	0.0019	0.0174	0.1644	1.0067	1.403	0.008	0.078	0.0016	0.017	1.1175	1.6259	1.1546	2.8376			1062577.0	1217311.0	categorical-20002-both_sexes-1075	continuous-30260-both_sexes-irnt	0.0436	0.2193	0.0518	0.0425	0.0176	0.6254	0.036	0.4882
EUR	EUR	-0.0034	-0.0216	0.0078	0.002	0.0174	0.1657	1.0067	1.4617	0.008	0.0746	0.0016	0.0158	1.1175	1.7648	1.1546	2.882			1062577.0	1217311.0	categorical-20002-both_sexes-1075	continuous-30270-both_sexes-irnt	0.0436	0.2453	0.0519	0.0397	-0.0631	0.087	0.0368	-1.7116
EUR	EUR	0.0146	0.0686	0.0073	0.0018	0.0174	0.1125	1.0067	1.2937	0.008	0.0542	0.0016	0.011	1.1175	1.6145	1.1546	2.2799			1062577.0	1217311.0	categorical-20002-both_sexes-1075	continuous-30280-both_sexes-irnt	0.0434	0.2295	0.0517	0.0423	0.3293	6.2577e-19	0.0371	8.8874
EUR	EUR	0.0187	0.0786	0.0091	0.0022	0.0174	0.1716	1.0067	1.4404	0.008	0.0837	0.0016	0.0165	1.1175	1.9218	1.1546	3.0039			1062577.0	1217311.0	categorical-20002-both_sexes-1075	continuous-30290-both_sexes-irnt	0.0436	0.2198	0.0517	0.0417	0.3424	2.4387e-20	0.037	9.2411
EUR	EUR	0.0195	0.076	0.0091	0.0023	0.0175	0.1729	1.0066	1.4452	0.0081	0.0828	0.0016	0.0164	1.1175	1.9507	1.1547	3.0209			1062577.0	1217311.0	categorical-20002-both_sexes-1075	continuous-30300-both_sexes-irnt	0.0429	0.2203	0.0521	0.041	0.3549	7.8695e-22	0.037	9.6016
EUR	EUR	0.0069	0.007	0.0061	0.0014	0.0174	0.0625	1.0067	1.069	0.008	0.0106	0.0016	0.0029	1.1175	1.4709	1.1546	1.5845			1062577.0	1217311.0	categorical-20002-both_sexes-1075	continuous-30510-both_sexes-irnt	0.0437	0.1181	0.0517	0.0181	0.2079	3.3647e-07	0.0407	5.1018
EUR	EUR	0.003	-0.0121	0.0059	0.0012	0.0174	0.0433	1.0067	1.023	0.008	0.0102	0.0016	0.0023	1.1175	1.3238	1.1546	1.3848			1062577.0	1217311.0	categorical-20002-both_sexes-1075	continuous-30520-both_sexes-irnt	0.0437	0.0598	0.0517	0.0266	0.1106	0.0138	0.0449	2.4617
EUR	EUR	0.0072	-0.0001	0.0064	0.0014	0.0174	0.07	1.0067	1.0601	0.008	0.0106	0.0016	0.0031	1.1175	1.5071	1.1546	1.6433			1062577.0	1217311.0	categorical-20002-both_sexes-1075	continuous-30530-both_sexes-irnt	0.0437	0.0934	0.0517	0.0164	0.2061	1.461e-07	0.0392	5.2574
EUR	EUR	-0.0156	-0.0694	0.0074	0.0019	0.0174	0.2114	1.0067	1.1645	0.008	0.0238	0.0016	0.0091	1.1175	2.1199	1.1546	2.8357			1062577.0	1217311.0	categorical-20002-both_sexes-1075	continuous-3062-both_sexes-irnt	0.0437	0.0896	0.0517	0.0129	-0.2566	1.0858e-17	0.03	-8.5645
EUR	EUR	-0.0133	-0.0672	0.0071	0.0018	0.0174	0.1917	1.0067	1.1329	0.008	0.0196	0.0016	0.0076	1.1175	2.0344	1.1546	2.6456			1062577.0	1217311.0	categorical-20002-both_sexes-1075	continuous-3063-both_sexes-irnt	0.0437	0.0808	0.0517	0.0119	-0.2295	5.529e-14	0.0305	-7.5188
EUR	EUR	-0.0047	-0.0373	0.0063	0.0015	0.0174	0.1023	1.0067	1.0876	0.008	0.0145	0.0016	0.005	1.1175	1.6334	1.1546	1.9087			1062577.0	1217311.0	categorical-20002-both_sexes-1075	continuous-3064-both_sexes-irnt	0.0437	0.0964	0.0517	0.0159	-0.112	0.0016	0.0354	-3.1648
EUR	EUR	0.0074	0.0304	0.0086	0.0025	0.0174	0.2909	1.0067	1.3257	0.008	0.0278	0.0016	0.0169	1.1175	2.0344	1.1546	2.7326			1062577.0	1217311.0	categorical-20002-both_sexes-1075	continuous-3143-both_sexes-irnt	0.0437	0.188	0.0517	0.0161	0.1041	0.0037	0.0358	2.9062
EUR	EUR	0.0035	0.0034	0.007	0.0022	0.0174	0.2631	1.0067	1.2548	0.008	0.0458	0.0016	0.0274	1.1175	1.7024	1.1546	2.6373			1062577.0	1217311.0	categorical-20002-both_sexes-1075	continuous-3144-both_sexes-irnt	0.0436	0.1556	0.0517	0.028	0.0518	0.115	0.0329	1.5759
EUR	EUR	0.0031	-0.0008	0.0069	0.0023	0.0174	0.2912	1.0067	1.3336	0.008	0.0476	0.0016	0.0286	1.1175	1.7806	1.1546	2.8277			1062577.0	1217311.0	categorical-20002-both_sexes-1075	continuous-3147-both_sexes-irnt	0.0436	0.1826	0.0517	0.026	0.0435	0.1752	0.0321	1.3558
EUR	EUR	0.0031	-0.0006	0.0068	0.0023	0.0174	0.2873	1.0067	1.3066	0.008	0.0467	0.0016	0.0282	1.1175	1.7491	1.1546	2.7783			1062577.0	1217311.0	categorical-20002-both_sexes-1075	continuous-3148-both_sexes-irnt	0.0436	0.1724	0.0517	0.0263	0.0443	0.1654	0.0319	1.3872
EUR	EUR	-0.0006	-0.0051	0.0058	0.0012	0.0174	0.054	1.0067	1.0394	0.008	0.0119	0.0016	0.0028	1.1175	1.4034	1.1546	1.4946			1062577.0	1217311.0	categorical-20002-both_sexes-1075	continuous-399-both_sexes-irnt	0.0437	0.0797	0.0517	0.024	-0.0204	0.6043	0.0394	-0.5183
EUR	EUR	-0.0023	0.0096	0.0057	0.0012	0.0174	0.0805	1.0067	1.1051	0.008	0.0124	0.0016	0.0034	1.1175	1.607	1.1546	1.7784			1062577.0	1217311.0	categorical-20002-both_sexes-1075	continuous-400-both_sexes-irnt	0.0437	0.135	0.0517	0.016	-0.0606	0.0627	0.0326	-1.8613
EUR	EUR	-0.0009	0.0317	0.0058	0.0014	0.0174	0.0802	1.0067	1.1064	0.008	0.0123	0.0016	0.003	1.1175	1.6221	1.1546	1.7882			1062577.0	1217311.0	categorical-20002-both_sexes-1075	continuous-404-both_sexes-irnt	0.0437	0.135	0.0517	0.0156	-0.023	0.5274	0.0363	-0.6319
EUR	EUR	0.0164	-0.067	0.0083	0.002	0.0174	0.1275	1.0067	1.2136	0.008	0.0205	0.0016	0.0057	1.1175	1.8364	1.1546	2.2821			1062577.0	1217311.0	categorical-20002-both_sexes-1075	continuous-4079-both_sexes-irnt	0.0437	0.1666	0.0517	0.016	0.3474	3.6835e-17	0.0412	8.4226
EUR	EUR	0.0176	-0.0508	0.0083	0.002	0.0174	0.1349	1.0067	1.2273	0.008	0.0202	0.0016	0.0057	1.1175	1.8728	1.1546	2.3555			1062577.0	1217311.0	categorical-20002-both_sexes-1075	continuous-4080-both_sexes-irnt	0.0437	0.1677	0.0517	0.0149	0.3624	1.5946e-20	0.039	9.2865
EUR	EUR	0.0071	-0.0054	0.0062	0.0024	0.0174	0.2706	1.0067	1.1234	0.008	0.0302	0.0016	0.0337	1.1175	1.4387	1.1546	1.8847			1062577.0	1217311.0	categorical-20002-both_sexes-1075	continuous-4101-both_sexes-irnt	0.0437	0.1395	0.0517	0.0341	0.1035	0.0033	0.0352	2.9416
EUR	EUR	0.0072	-0.0087	0.0064	0.0024	0.0174	0.2859	1.0067	1.1486	0.008	0.0281	0.0016	0.03	1.1175	1.4709	1.1546	1.9457			1062577.0	1217311.0	categorical-20002-both_sexes-1075	continuous-4104-both_sexes-irnt	0.0436	0.1571	0.0518	0.0297	0.1025	0.003	0.0346	2.9671
EUR	EUR	0.0073	-0.0087	0.0065	0.0025	0.0174	0.2881	1.0067	1.1477	0.008	0.0283	0.0016	0.0302	1.1175	1.4709	1.1546	1.951			1062577.0	1217311.0	categorical-20002-both_sexes-1075	continuous-4105-both_sexes-irnt	0.0436	0.1553	0.0518	0.0298	0.1025	0.003	0.0346	2.963
EUR	EUR	0.0072	-0.0087	0.0064	0.0024	0.0174	0.2859	1.0067	1.1486	0.008	0.0281	0.0016	0.03	1.1175	1.4709	1.1546	1.9457			1062577.0	1217311.0	categorical-20002-both_sexes-1075	continuous-4106-both_sexes-irnt	0.0436	0.1571	0.0518	0.0297	0.1026	0.003	0.0346	2.9676
EUR	EUR	0.0072	0.0218	0.0063	0.0026	0.0174	0.2877	1.0067	1.1623	0.008	0.0154	0.0016	0.0162	1.1175	1.6145	1.1546	1.9215			1062577.0	1217311.0	categorical-20002-both_sexes-1075	continuous-4119-both_sexes-irnt	0.0437	0.1762	0.0517	0.0167	0.102	0.006	0.0371	2.7485
EUR	EUR	0.0049	-0.0045	0.0062	0.0025	0.0174	0.2918	1.0067	1.1552	0.008	0.0294	0.0016	0.0315	1.1175	1.4781	1.1546	1.9798			1062577.0	1217311.0	categorical-20002-both_sexes-1075	continuous-4123-both_sexes-irnt	0.0436	0.1584	0.0518	0.03	0.0685	0.0474	0.0346	1.9828
EUR	EUR	0.0137	0.1113	0.006	0.0014	0.0174	0.0386	1.0067	1.0187	0.008	0.0083	0.0016	0.0025	1.1175	1.207	1.1546	1.2332			1062577.0	1217311.0	categorical-20002-both_sexes-1075	continuous-41235-both_sexes	0.0437	0.0801	0.0517	0.0358	0.5281	2.0758e-29	0.0469	11.2597
EUR	EUR	0.0051	-0.0047	0.0061	0.0025	0.0174	0.2881	1.0067	1.1334	0.008	0.0291	0.0016	0.0312	1.1175	1.453	1.1546	1.9484			1062577.0	1217311.0	categorical-20002-both_sexes-1075	continuous-4124-both_sexes-irnt	0.0436	0.1407	0.0518	0.0306	0.0716	0.0383	0.0346	2.0713
EUR	EUR	0.0049	-0.0045	0.0062	0.0025	0.0174	0.2918	1.0067	1.1552	0.008	0.0294	0.0016	0.0315	1.1175	1.4781	1.1546	1.9798			1062577.0	1217311.0	categorical-20002-both_sexes-1075	continuous-4125-both_sexes-irnt	0.0436	0.1584	0.0518	0.03	0.0685	0.0474	0.0346	1.983
EUR	EUR	0.0066	-0.0425	0.0059	0.0021	0.0174	0.1218	1.0067	1.0654	0.008	0.0163	0.0016	0.013	1.1175	1.2664	1.1546	1.407			1062577.0	1217311.0	categorical-20002-both_sexes-1075	continuous-4194-both_sexes-irnt	0.0437	0.1606	0.0517	0.0401	0.1434	0.0022	0.0468	3.067
EUR	EUR	0.0028	0.0055	0.0052	0.0018	0.0174	0.0464	1.0067	1.0341	0.008	0.0081	0.0016	0.005	1.1175	1.1459	1.1546	1.1652			1062577.0	1217311.0	categorical-20002-both_sexes-1075	continuous-4195-both_sexes-irnt	0.0437	0.2067	0.0517	0.0491	0.099	0.1303	0.0655	1.5128
EUR	EUR	0.0005	0.0135	0.0049	0.0016	0.0174	0.0214	1.0067	1.037	0.008	0.0073	0.0016	0.0036	1.1175	1.0926	1.1546	1.0955			1062577.0	1217311.0	categorical-20002-both_sexes-1075	continuous-4241-both_sexes-irnt	0.0437	0.3874	0.0517	0.0767	0.0243	0.7702	0.0832	0.2921
EUR	EUR	-0.0071	-0.036	0.0066	0.0015	0.0174	0.1195	1.0067	1.1217	0.008	0.0171	0.0016	0.0045	1.1175	1.8324	1.1546	2.1466			1062577.0	1217311.0	categorical-20002-both_sexes-1075	continuous-46-both_sexes-irnt	0.0437	0.1061	0.0517	0.0149	-0.1556	1.9296e-06	0.0327	-4.7607
EUR	EUR	-0.0077	-0.0315	0.0069	0.0016	0.0174	0.1188	1.0067	1.1293	0.008	0.0166	0.0016	0.0046	1.1175	1.8284	1.1546	2.1441			1062577.0	1217311.0	categorical-20002-both_sexes-1075	continuous-47-both_sexes-irnt	0.0437	0.113	0.0517	0.0145	-0.1684	1.7184e-06	0.0352	-4.784
EUR	EUR	0.0232	0.0645	0.007	0.0018	0.0174	0.2087	1.0067	1.1149	0.008	0.0206	0.0016	0.0066	1.1175	2.2737	1.1546	2.8545			1062577.0	1217311.0	categorical-20002-both_sexes-1075	continuous-48-both_sexes-irnt	0.0437	0.0619	0.0517	0.0111	0.384	1.0816e-37	0.0299	12.8323
EUR	EUR	0.0024	0.0108	0.0051	0.0017	0.0174	0.0331	1.0067	1.0238	0.008	0.0075	0.0016	0.0042	1.1175	1.1144	1.1546	1.1152			1062577.0	1217311.0	categorical-20002-both_sexes-1075	continuous-4836-both_sexes	0.0437	0.2064	0.0517	0.0648	0.0991	0.1646	0.0713	1.3897
EUR	EUR	0.0137	0.0396	0.0075	0.0019	0.0174	0.2173	1.0067	1.3373	0.008	0.0258	0.0016	0.0081	1.1175	2.4421	1.1546	3.1652			1062577.0	1217311.0	categorical-20002-both_sexes-1075	continuous-49-both_sexes-irnt	0.0437	0.1558	0.0517	0.0119	0.2232	8.3754e-12	0.0327	6.832
EUR	EUR	-0.0174	-0.0481	0.0109	0.0029	0.0174	0.5245	1.0067	1.9723	0.008	0.0902	0.0016	0.0269	1.1175	3.315	1.1546	6.5727			1062577.0	1217311.0	categorical-20002-both_sexes-1075	continuous-50-both_sexes-irnt	0.0436	0.1745	0.0517	0.0162	-0.1816	1.9899e-10	0.0285	-6.3621
EUR	EUR	-0.002	0.0155	0.0072	0.0032	0.0174	0.314	1.0067	1.191	0.008	0.0428	0.0016	0.0327	1.1175	1.4281	1.1546	1.7409			1062577.0	1217311.0	categorical-20002-both_sexes-1075	continuous-5096-both_sexes-irnt	0.0437	0.2578	0.0517	0.0577	-0.0273	0.5248	0.043	-0.636
EUR	EUR	-0.0021	0.0159	0.0067	0.0033	0.0174	0.3311	1.0067	1.1743	0.008	0.0342	0.0016	0.0313	1.1175	1.4069	1.1546	1.6758			1062577.0	1217311.0	categorical-20002-both_sexes-1075	continuous-5097-both_sexes-irnt	0.0437	0.2578	0.0517	0.0506	-0.027	0.5338	0.0434	-0.6222
EUR	EUR	-0.0018	0.012	0.0069	0.0031	0.0175	0.3198	1.0067	1.2031	0.0081	0.0438	0.0016	0.0328	1.1175	1.4494	1.1547	1.7632			1062577.0	1217311.0	categorical-20002-both_sexes-1075	continuous-5099-both_sexes-irnt	0.0435	0.2661	0.0522	0.0574	-0.0237	0.5723	0.0419	-0.5647
EUR	EUR	-0.0079	-0.02	0.0089	0.0021	0.0174	0.2492	1.0067	1.4724	0.008	0.0485	0.0016	0.015	1.1175	2.3006	1.1546	3.6718			1062577.0	1217311.0	categorical-20002-both_sexes-1075	continuous-51-both_sexes-irnt	0.0437	0.1768	0.0517	0.0181	-0.1196	0.0001	0.0311	-3.8443
EUR	EUR	0.0004	0.0082	0.0068	0.0031	0.0174	0.3007	1.0067	1.2083	0.008	0.0432	0.0016	0.0314	1.1175	1.4281	1.1546	1.7291			1062577.0	1217311.0	categorical-20002-both_sexes-1075	continuous-5132-both_sexes-irnt	0.0437	0.2856	0.0517	0.0592	0.0057	0.8938	0.0428	0.1335
EUR	EUR	-0.0012	0.015	0.0065	0.0033	0.0174	0.3219	1.0067	1.18	0.008	0.0341	0.0016	0.0305	1.1175	1.3894	1.1546	1.6656			1062577.0	1217311.0	categorical-20002-both_sexes-1075	continuous-5134-both_sexes-irnt	0.0437	0.2705	0.0517	0.0513	-0.0166	0.7066	0.0442	-0.3765
EUR	EUR	-0.0013	0.0111	0.0069	0.0031	0.0174	0.293	1.0067	1.1941	0.008	0.0416	0.0016	0.0305	1.1175	1.4034	1.1546	1.7007			1062577.0	1217311.0	categorical-20002-both_sexes-1075	continuous-5135-both_sexes-irnt	0.0437	0.277	0.0517	0.0594	-0.0183	0.6722	0.0433	-0.4232
EUR	EUR	-1.219e-05	-0.0063	0.0056	0.0011	0.0174	0.0282	1.0067	1.027	0.008	0.0087	0.0016	0.002	1.1175	1.2201	1.1546	1.2619			1062577.0	1217311.0	categorical-20002-both_sexes-1075	continuous-699-both_sexes-irnt	0.0437	0.1032	0.0517	0.0332	-0.0006	0.9908	0.0478	-0.0115
EUR	EUR	-0.0017	-0.0147	0.0047	0.0009	0.0174	0.0116	1.0067	1.0371	0.008	0.0071	0.0016	0.0015	1.1175	1.127	1.1546	1.135			1062577.0	1217311.0	categorical-20002-both_sexes-1075	continuous-709-both_sexes	0.0437	0.275	0.0517	0.0523	-0.1197	0.0626	0.0643	-1.8622
EUR	EUR	-0.0014	-0.0377	0.0051	0.001	0.0174	0.03	1.0067	1.0583	0.008	0.008	0.0016	0.0018	1.1175	1.2697	1.1546	1.3061			1062577.0	1217311.0	categorical-20002-both_sexes-1075	continuous-728-both_sexes	0.0437	0.1906	0.0517	0.026	-0.0627	0.1467	0.0432	-1.4513
EUR	EUR	-0.0125	-0.0636	0.0061	0.0015	0.0174	0.0836	1.0067	1.1621	0.008	0.0127	0.0016	0.004	1.1175	1.6259	1.1546	1.7792			1062577.0	1217311.0	categorical-20002-both_sexes-1075	continuous-738-both_sexes	0.0437	0.208	0.0517	0.0163	-0.3273	1.7813e-19	0.0363	-9.026
EUR	EUR	0.0031	-0.0008	0.0069	0.0023	0.0174	0.2912	1.0067	1.3337	0.008	0.0476	0.0016	0.0286	1.1175	1.7806	1.1546	2.8277			1062577.0	1217311.0	categorical-20002-both_sexes-1075	continuous-78-both_sexes-irnt	0.0436	0.1826	0.0517	0.026	0.0435	0.1752	0.0321	1.3557
EUR	EUR	0.0012	-0.0095	0.0056	0.0012	0.0174	0.04	1.0067	1.0392	0.008	0.0085	0.0016	0.0021	1.1175	1.3135	1.1546	1.3708			1062577.0	1217311.0	categorical-20002-both_sexes-1075	continuous-864-both_sexes	0.0437	0.1057	0.0517	0.0229	0.0449	0.3257	0.0457	0.9828
EUR	EUR	-0.0165	-0.0848	0.0057	0.0014	0.0174	0.0804	1.0067	1.0619	0.008	0.0108	0.0016	0.003	1.1175	1.5771	1.1546	1.739			1062577.0	1217311.0	categorical-20002-both_sexes-1075	continuous-924-both_sexes	0.0437	0.0837	0.0517	0.0146	-0.441	6.0148e-34	0.0363	-12.1461
EUR	EUR	-0.0048	-0.0485	0.006	0.0012	0.0174	0.0338	1.0067	1.062	0.008	0.0085	0.0016	0.0021	1.1175	1.2966	1.1546	1.3504			1062577.0	1217311.0	categorical-20002-both_sexes-1075	continuous-943-both_sexes	0.0437	0.1768	0.0517	0.0243	-0.1994	5.8002e-05	0.0496	-4.0208
EUR	EUR	-0.007	0.0023	0.0073	0.0018	0.0174	0.1373	1.0068	1.443	0.008	0.0565	0.0016	0.0112	1.1175	1.7413	1.1546	2.5138			1062577.0	1217311.0	categorical-20002-both_sexes-1075	continuous-AG-both_sexes-irnt	0.0437	0.2927	0.0517	0.0373	-0.1427	5.8893e-05	0.0355	-4.0172
EUR	EUR	0.0237	0.0104	0.0096	0.0023	0.0174	0.1786	1.0067	1.312	0.008	0.0276	0.0016	0.0078	1.1175	2.1026	1.1546	2.8151			1062577.0	1217311.0	categorical-20002-both_sexes-1075	continuous-DBP-both_sexes-auto_medadj_irnt	0.0437	0.1719	0.0517	0.0152	0.4239	6.0807e-29	0.038	11.1645
EUR	EUR	0.0236	0.0105	0.0096	0.0022	0.0174	0.1764	1.0067	1.3091	0.008	0.0275	0.0016	0.0077	1.1175	2.0855	1.1546	2.793			1062577.0	1217311.0	categorical-20002-both_sexes-1075	continuous-DBP-both_sexes-auto_medadj_raw	0.0437	0.1724	0.0517	0.0153	0.4247	3.938e-29	0.0379	11.2031
EUR	EUR	0.0163	-0.0711	0.0083	0.002	0.0174	0.1285	1.0067	1.2376	0.008	0.0214	0.0016	0.0057	1.1175	1.9013	1.1546	2.3794			1062577.0	1217311.0	categorical-20002-both_sexes-1075	continuous-DBP-both_sexes-combined_irnt	0.0437	0.1722	0.0517	0.0155	0.3452	1.5278e-17	0.0405	8.525
EUR	EUR	0.0235	0.0085	0.0096	0.0022	0.0174	0.179	1.0067	1.3297	0.008	0.0288	0.0016	0.0077	1.1175	2.1633	1.1546	2.9252			1062577.0	1217311.0	categorical-20002-both_sexes-1075	continuous-DBP-both_sexes-combined_medadj_irnt	0.0437	0.1712	0.0517	0.0149	0.4209	1.1666e-29	0.0372	11.3103
EUR	EUR	0.0234	0.0086	0.0096	0.0022	0.0174	0.1771	1.0067	1.3255	0.008	0.0286	0.0016	0.0077	1.1175	2.1502	1.1546	2.9029			1062577.0	1217311.0	categorical-20002-both_sexes-1075	continuous-DBP-both_sexes-combined_medadj_raw	0.0437	0.171	0.0517	0.015	0.4214	7.4021e-30	0.0371	11.3502
EUR	EUR	0.0163	-0.0691	0.0083	0.0019	0.0174	0.127	1.0067	1.234	0.008	0.0213	0.0016	0.0056	1.1175	1.8891	1.1546	2.361			1062577.0	1217311.0	categorical-20002-both_sexes-1075	continuous-DBP-both_sexes-combined_raw	0.0437	0.1719	0.0517	0.0156	0.3456	1.2602e-17	0.0404	8.5473
EUR	EUR	0.0138	-0.0201	0.0105	0.0025	0.0175	0.1424	1.0063	1.4106	0.0079	0.1012	0.0016	0.0199	1.1175	1.6601	1.1543	2.6361			1062577.0	1217311.0	categorical-20002-both_sexes-1075	continuous-LDLC-both_sexes-medadj_irnt	0.0408	0.251	0.0515	0.0618	0.2768	1.633e-10	0.0433	6.3924
EUR	EUR	0.0133	-0.0133	0.0114	0.0026	0.0174	0.1367	1.0064	1.4144	0.008	0.1173	0.0016	0.0204	1.1175	1.6448	1.1543	2.5953			1062577.0	1217311.0	categorical-20002-both_sexes-1075	continuous-LDLC-both_sexes-medadj_raw	0.0416	0.2598	0.0517	0.0735	0.2731	4.9113e-10	0.0439	6.2219
EUR	EUR	0.0182	-0.0635	0.0084	0.002	0.0174	0.1255	1.0067	1.2134	0.008	0.019	0.0016	0.0057	1.1175	1.8204	1.1546	2.2723			1062577.0	1217311.0	categorical-20002-both_sexes-1075	continuous-MAP-both_sexes-auto_irnt	0.0437	0.1677	0.0517	0.0149	0.3886	1.3116e-21	0.0407	9.5488
EUR	EUR	0.0251	0.0132	0.0097	0.0023	0.0174	0.1804	1.0067	1.3156	0.008	0.0271	0.0016	0.008	1.1175	2.1026	1.1546	2.8367			1062577.0	1217311.0	categorical-20002-both_sexes-1075	continuous-MAP-both_sexes-auto_medadj_irnt	0.0437	0.1718	0.0517	0.0147	0.4483	3.8712e-33	0.0374	11.9929
EUR	EUR	0.0249	0.0135	0.0096	0.0022	0.0174	0.177	1.0067	1.3114	0.008	0.0269	0.0016	0.0079	1.1175	2.0769	1.1546	2.8034			1062577.0	1217311.0	categorical-20002-both_sexes-1075	continuous-MAP-both_sexes-auto_medadj_raw	0.0437	0.1727	0.0517	0.0149	0.4483	2.3701e-33	0.0373	12.0335
EUR	EUR	0.0179	-0.0614	0.0084	0.0019	0.0174	0.122	1.0067	1.207	0.008	0.0186	0.0016	0.0056	1.1175	1.8005	1.1546	2.2354			1062577.0	1217311.0	categorical-20002-both_sexes-1075	continuous-MAP-both_sexes-auto_raw	0.0437	0.1675	0.0517	0.0151	0.3874	1.4691e-21	0.0406	9.5371
EUR	EUR	0.0181	-0.067	0.0084	0.002	0.0174	0.1255	1.0067	1.2216	0.008	0.02	0.0016	0.0056	1.1175	1.8687	1.1546	2.3436			1062577.0	1217311.0	categorical-20002-both_sexes-1075	continuous-MAP-both_sexes-combined_irnt	0.0437	0.1649	0.0517	0.0148	0.3859	4.3307e-22	0.0399	9.663
EUR	EUR	0.0253	0.0118	0.0098	0.0023	0.0174	0.1862	1.0067	1.3649	0.008	0.0293	0.0016	0.0082	1.1175	2.2203	1.1546	3.0253			1062577.0	1217311.0	categorical-20002-both_sexes-1075	continuous-MAP-both_sexes-combined_medadj_irnt	0.0437	0.1802	0.0517	0.0144	0.4449	6.2078e-34	0.0366	12.1435
EUR	EUR	0.0251	0.0121	0.0097	0.0023	0.0174	0.1827	1.0067	1.3592	0.008	0.029	0.0016	0.0081	1.1175	2.1939	1.1546	2.9887			1062577.0	1217311.0	categorical-20002-both_sexes-1075	continuous-MAP-both_sexes-combined_medadj_raw	0.0437	0.1806	0.0517	0.0146	0.4446	3.5879e-34	0.0365	12.1883
EUR	EUR	0.0178	-0.0649	0.0083	0.0019	0.0174	0.1223	1.0067	1.2157	0.008	0.0196	0.0016	0.0055	1.1175	1.8485	1.1546	2.3079			1062577.0	1217311.0	categorical-20002-both_sexes-1075	continuous-MAP-both_sexes-combined_raw	0.0437	0.1649	0.0517	0.015	0.3848	4.5666e-22	0.0398	9.6575
EUR	EUR	0.0234	-0.0053	0.005	0.0037	0.0174	0.1822	1.0068	1.0169	0.008	0.0065	0.0016	0.0164	1.1175	1.1364	1.1546	1.1503			1062577.0	1217311.0	categorical-20002-both_sexes-1075	continuous-MAP-both_sexes-manual_medadj_raw	0.0438	0.1124	0.0517	0.043	0.416	1.1161e-10	0.0645	6.4503
EUR	EUR	0.0181	-0.0285	0.0049	0.0035	0.0174	0.127	1.0068	1.0158	0.008	0.0068	0.0016	0.0152	1.1175	1.0988	1.1546	1.1096			1062577.0	1217311.0	categorical-20002-both_sexes-1075	continuous-MAP-both_sexes-manual_raw	0.0438	0.1444	0.0517	0.0621	0.3838	3.8649e-07	0.0756	5.0755
EUR	EUR	0.0121	0.0531	0.0063	0.0015	0.0174	0.0784	1.0067	1.0631	0.008	0.0108	0.0016	0.0029	1.1175	1.5733	1.1546	1.7198			1062577.0	1217311.0	categorical-20002-both_sexes-1075	continuous-MCP-both_sexes-irnt	0.0437	0.0877	0.0517	0.0151	0.3267	1.4596e-16	0.0396	8.2598
EUR	EUR	0.0061	-0.0045	0.0075	0.0018	0.0174	0.1375	1.0068	1.466	0.008	0.0636	0.0016	0.0112	1.1175	1.753	1.1546	2.5477			1062577.0	1217311.0	categorical-20002-both_sexes-1075	continuous-NAP-both_sexes-irnt	0.0437	0.3011	0.0517	0.0411	0.1246	0.0007	0.0368	3.3876
EUR	EUR	0.0108	-0.0182	0.0077	0.0019	0.0174	0.1529	1.0067	1.2321	0.008	0.0256	0.0016	0.0069	1.1175	1.8606	1.1546	2.474			1062577.0	1217311.0	categorical-20002-both_sexes-1075	continuous-PP-both_sexes-auto_irnt	0.0437	0.1575	0.0517	0.0174	0.2083	5.4507e-09	0.0357	5.8328
EUR	EUR	0.0145	0.0133	0.0081	0.002	0.0174	0.1683	1.0067	1.2565	0.008	0.027	0.0016	0.0072	1.1175	1.9383	1.1546	2.6156			1062577.0	1217311.0	categorical-20002-both_sexes-1075	continuous-PP-both_sexes-auto_medadj_irnt	0.0437	0.1587	0.0517	0.0167	0.2674	3.8174e-14	0.0353	7.5671
EUR	EUR	0.0109	-0.0159	0.0075	0.0018	0.0174	0.1486	1.0067	1.2254	0.008	0.0255	0.0016	0.0068	1.1175	1.8284	1.1546	2.4331			1062577.0	1217311.0	categorical-20002-both_sexes-1075	continuous-PP-both_sexes-auto_raw	0.0437	0.1573	0.0517	0.0178	0.2142	1.6337e-09	0.0355	6.0306
EUR	EUR	0.0108	-0.019	0.0079	0.0018	0.0174	0.1516	1.0067	1.2509	0.0079	0.0271	0.0016	0.0069	1.1175	1.8972	1.1546	2.5552			1062577.0	1217311.0	categorical-20002-both_sexes-1075	continuous-PP-both_sexes-combined_irnt	0.0435	0.1613	0.0513	0.0174	0.2097	2.3933e-09	0.0351	5.9686
EUR	EUR	0.0146	0.0138	0.0083	0.002	0.0174	0.1718	1.0067	1.3054	0.008	0.0291	0.0016	0.0074	1.1175	2.0302	1.1546	2.773			1062577.0	1217311.0	categorical-20002-both_sexes-1075	continuous-PP-both_sexes-combined_medadj_irnt	0.0437	0.1723	0.0517	0.0164	0.2666	5.1654e-14	0.0354	7.5277
EUR	EUR	0.0146	0.0147	0.0081	0.0019	0.0174	0.1661	1.0067	1.2963	0.008	0.0288	0.0016	0.0072	1.1175	1.984	1.1546	2.7182			1062577.0	1217311.0	categorical-20002-both_sexes-1075	continuous-PP-both_sexes-combined_medadj_raw	0.0437	0.1724	0.0517	0.0168	0.2709	1.254e-14	0.0351	7.7104
EUR	EUR	0.0109	-0.0166	0.0077	0.0018	0.0174	0.148	1.0067	1.243	0.008	0.0266	0.0016	0.0067	1.1175	1.8647	1.1546	2.5166			1062577.0	1217311.0	categorical-20002-both_sexes-1075	continuous-PP-both_sexes-combined_raw	0.0437	0.1602	0.0517	0.0175	0.214	2.1982e-09	0.0358	5.9824
EUR	EUR	0.008	-0.006	0.0057	0.0038	0.0174	0.1341	1.0068	1.0304	0.008	0.0076	0.0016	0.0168	1.1175	1.1207	1.1546	1.1284			1062577.0	1217311.0	categorical-20002-both_sexes-1075	continuous-PP-both_sexes-manual_raw	0.0438	0.2368	0.0517	0.0592	0.1663	0.0331	0.0781	2.1306
EUR	EUR	0.0239	0.0149	0.0094	0.0022	0.0174	0.1809	1.0067	1.3123	0.008	0.0269	0.0016	0.0076	1.1175	2.094	1.1546	2.8211			1062577.0	1217311.0	categorical-20002-both_sexes-1075	continuous-SBP-both_sexes-auto_medadj_irnt	0.0437	0.1715	0.0517	0.0147	0.4248	4.9047e-31	0.0367	11.5851
EUR	EUR	0.0233	0.0154	0.0092	0.0022	0.0174	0.1744	1.0067	1.3042	0.008	0.0264	0.0016	0.0074	1.1175	2.0556	1.1546	2.7591			1062577.0	1217311.0	categorical-20002-both_sexes-1075	continuous-SBP-both_sexes-auto_medadj_raw	0.0437	0.1729	0.0517	0.015	0.4232	2.0213e-31	0.0363	11.6608
EUR	EUR	0.0175	-0.0536	0.0083	0.002	0.0174	0.1356	1.0067	1.2423	0.008	0.0213	0.0016	0.0057	1.1175	1.93	1.1546	2.4429			1062577.0	1217311.0	categorical-20002-both_sexes-1075	continuous-SBP-both_sexes-combined_irnt	0.0437	0.1679	0.0517	0.0148	0.3605	1.1203e-20	0.0387	9.324
EUR	EUR	0.0241	0.0142	0.0095	0.0022	0.0174	0.1867	1.0067	1.3621	0.008	0.0291	0.0016	0.0078	1.1175	2.2159	1.1546	3.0088			1062577.0	1217311.0	categorical-20002-both_sexes-1075	continuous-SBP-both_sexes-combined_medadj_irnt	0.0437	0.1803	0.0517	0.0145	0.422	2.0129e-31	0.0362	11.6612
EUR	EUR	0.0235	0.0147	0.0093	0.0022	0.0174	0.18	1.0067	1.352	0.008	0.0285	0.0016	0.0076	1.1175	2.1764	1.1546	2.9397			1062577.0	1217311.0	categorical-20002-both_sexes-1075	continuous-SBP-both_sexes-combined_medadj_raw	0.0437	0.1815	0.0517	0.0147	0.42	8.5115e-32	0.0358	11.7342
EUR	EUR	0.0169	-0.0511	0.0082	0.0019	0.0174	0.1298	1.0067	1.2321	0.008	0.0206	0.0016	0.0055	1.1175	1.8891	1.1546	2.3798			1062577.0	1217311.0	categorical-20002-both_sexes-1075	continuous-SBP-both_sexes-combined_raw	0.0437	0.1682	0.0517	0.0149	0.3561	1.3649e-20	0.0383	9.303
EUR	EUR	0.0207	-0.0018	0.0052	0.0039	0.0174	0.1767	1.0068	1.0193	0.008	0.0068	0.0016	0.0167	1.1175	1.1333	1.1546	1.1484			1062577.0	1217311.0	categorical-20002-both_sexes-1075	continuous-SBP-both_sexes-manual_medadj_raw	0.0438	0.1303	0.0517	0.046	0.3739	3.3218e-08	0.0677	5.5236
EUR	EUR	0.0099	0.0533	0.0063	0.0014	0.0174	0.1026	1.0067	1.0671	0.008	0.0126	0.0016	0.0039	1.1175	1.6908	1.1546	1.9451			1062577.0	1217311.0	categorical-20002-both_sexes-1075	continuous-Smoking-both_sexes-Ever_Never	0.0437	0.071	0.0517	0.0133	0.2344	2.6539e-12	0.0335	6.9949
EUR	EUR	0.0011	-0.0384	0.0081	0.002	0.0174	0.1823	1.0067	1.3367	0.008	0.0551	0.0016	0.0144	1.1175	1.9218	1.1546	2.9821			1062577.0	1217311.0	categorical-20002-both_sexes-1075	continuous-eGFR-both_sexes-irnt	0.0437	0.1699	0.0517	0.0278	0.02	0.5812	0.0363	0.5517
EUR	EUR	-0.0052	-0.0574	0.0087	0.0022	0.0174	0.2156	1.0067	1.4561	0.008	0.0674	0.0016	0.0169	1.1175	2.1112	1.1546	3.3562			1062577.0	1217311.0	categorical-20002-both_sexes-1075	continuous-eGFRcreacys-both_sexes-irnt	0.0437	0.1936	0.0515	0.0286	-0.0845	0.0198	0.0363	-2.3299
EUR	EUR	-0.0118	-0.0674	0.0083	0.0022	0.0174	0.2155	1.0067	1.212	0.008	0.044	0.0016	0.0215	1.1175	2.0812	1.1546	3.0164			1062577.0	1217311.0	categorical-20002-both_sexes-1075	continuous-eGFRcys-both_sexes-irnt	0.0436	0.1051	0.0516	0.0218	-0.1928	3.807e-08	0.0351	-5.4996
EUR	EUR	0.0232	0.0621	0.0072	0.0017	0.0174	0.1565	1.0067	1.1392	0.008	0.0214	0.0016	0.0055	1.1175	2.0133	1.1546	2.4494			1062577.0	1217311.0	categorical-20002-both_sexes-1075	continuous-whr-both_sexes-irnt	0.0437	0.096	0.0517	0.0148	0.4441	1.6011e-51	0.0294	15.1007
EUR	EUR	0.0127	0.1088	0.0061	0.0013	0.0174	0.0398	1.0067	1.0591	0.008	0.0111	0.0016	0.0024	1.1175	1.2899	1.1546	1.3995			1062577.0	1217311.0	categorical-20002-both_sexes-1075	icd10-E11-both_sexes	0.0437	0.148	0.0517	0.0278	0.482	7.5293e-29	0.0432	11.1455
EUR	EUR	0.0107	0.0545	0.0051	0.0011	0.0174	0.0289	1.0067	1.0126	0.008	0.0084	0.0016	0.0018	1.1175	1.2267	1.1546	1.2648			1062577.0	1217311.0	categorical-20002-both_sexes-1075	icd10-E66-both_sexes	0.0437	0.0474	0.0517	0.0316	0.4756	4.3752e-26	0.045	10.564
EUR	EUR	0.0199	0.21	0.0084	0.0016	0.0174	0.0329	1.0067	1.0273	0.008	0.0125	0.0016	0.0025	1.1175	1.2398	1.1546	1.3082			1062577.0	1217311.0	categorical-20002-both_sexes-1075	icd10-E78-both_sexes	0.0437	0.0887	0.0517	0.0405	0.8306	6.4726e-84	0.0428	19.409
EUR	EUR	0.0082	0.0518	0.0054	0.001	0.0174	0.0189	1.0067	1.0086	0.008	0.0072	0.0016	0.0015	1.1175	1.1491	1.1546	1.1729			1062577.0	1217311.0	categorical-20002-both_sexes-1075	icd10-F17-both_sexes	0.0437	0.0497	0.0517	0.0417	0.451	2.0701e-15	0.0568	7.9371
EUR	EUR	0.0047	0.0382	0.0054	0.001	0.0174	0.016	1.0067	0.9938	0.008	0.0068	0.0016	0.0014	1.1175	1.1175	1.1546	1.1278		Ratio < 0, possibly indicating GC correction	1062577.0	1217311.0	categorical-20002-both_sexes-1075	icd10-F32-both_sexes	0.0437		0.0517		0.2818	1.6635e-06	0.0588	4.7905
EUR	EUR	0.004	0.0376	0.0055	0.001	0.0174	0.0102	1.0067	1.0009	0.008	0.0071	0.0016	0.0013	1.1175	1.0772	1.1546	1.0882			1062577.0	1217311.0	categorical-20002-both_sexes-1075	icd10-G47-both_sexes	0.0437	0.0097	0.0517	0.0804	0.2982	1.9239e-05	0.0698	4.2735
EUR	EUR	0.0206	0.3255	0.007	0.0016	0.0174	0.0258	1.0067	1.0247	0.008	0.008	0.0016	0.0019	1.1175	1.2038	1.1546	1.2418			1062577.0	1217311.0	categorical-20002-both_sexes-1075	icd10-I20-both_sexes	0.0437	0.102	0.0517	0.033	0.9704	1.7169e-162	0.0357	27.1643
EUR	EUR	0.0246	0.4428	0.0082	0.0019	0.0174	0.0357	1.0068	1.0192	0.0081	0.0102	0.0016	0.0026	1.1175	1.2398	1.1544	1.3243			1062577.0	1217311.0	categorical-20002-both_sexes-1075	icd10-I25-both_sexes	0.0438	0.0591	0.0521	0.0315	0.9847	5.0195e-262	0.0285	34.5802
EUR	EUR	0.0008	-0.0008	0.0049	0.001	0.0174	0.0219	1.0067	1.0334	0.008	0.0146	0.0016	0.0022	1.1175	1.1651	1.1546	1.227			1062577.0	1217311.0	categorical-20002-both_sexes-1075	icd10-I83-both_sexes	0.0437	0.147	0.0517	0.0644	0.043	0.3882	0.0499	0.8628
EUR	EUR	0.001	-0.0105	0.0052	0.001	0.0174	0.0091	1.0067	1.0076	0.008	0.0086	0.0016	0.0017	1.1175	1.0557	1.1546	1.0856			1062577.0	1217311.0	categorical-20002-both_sexes-1075	icd10-J33-both_sexes	0.0437	0.0885	0.0517	0.101	0.0811	0.289	0.0765	1.0602
EUR	EUR	0.0073	0.0708	0.0054	0.001	0.0174	0.018	1.0067	1.0116	0.008	0.009	0.0016	0.002	1.1175	1.1428	1.1546	1.1676			1062577.0	1217311.0	categorical-20002-both_sexes-1075	icd10-J44-both_sexes	0.0437	0.0691	0.0517	0.0537	0.4106	1.0214e-12	0.0576	7.1276
EUR	EUR	0.0067	0.025	0.005	0.0011	0.0174	0.0333	1.0067	1.0265	0.008	0.0119	0.0016	0.0029	1.1175	1.2168	1.1546	1.316			1062577.0	1217311.0	categorical-20002-both_sexes-1075	icd10-J45-both_sexes	0.0437	0.0838	0.0517	0.0378	0.2798	2.6405e-09	0.047	5.9525
EUR	EUR	0.0064	0.0299	0.0053	0.001	0.0174	0.018	1.0067	1.0166	0.008	0.0078	0.0016	0.0015	1.1175	1.1587	1.1546	1.1702			1062577.0	1217311.0	categorical-20002-both_sexes-1075	icd10-K21-both_sexes	0.0437	0.0978	0.0517	0.046	0.3592	3.5422e-10	0.0573	6.273
EUR	EUR	0.0038	0.0235	0.0049	0.0009	0.0174	0.0099	1.0067	1.0175	0.008	0.0079	0.0016	0.0013	1.1175	1.0895	1.1546	1.1033			1062577.0	1217311.0	categorical-20002-both_sexes-1075	icd10-K22-both_sexes	0.0437	0.1697	0.0517	0.0764	0.2886	2.1209e-05	0.0679	4.2518
EUR	EUR	0.0072	0.0448	0.0055	0.001	0.0174	0.0161	1.0067	1.0127	0.008	0.0072	0.0016	0.0015	1.1175	1.1396	1.1546	1.1514			1062577.0	1217311.0	categorical-20002-both_sexes-1075	icd10-K29-both_sexes	0.0437	0.0837	0.0517	0.0478	0.4322	4.9991e-14	0.0574	7.5319
EUR	EUR	0.0006	-0.0116	0.0051	0.0009	0.0175	0.0222	1.0068	1.0081	0.0079	0.0086	0.0016	0.0025	1.1207	1.1396	1.1548	1.1959			1062577.0	1217311.0	categorical-20002-both_sexes-1075	icd10-K40-both_sexes	0.0438	0.0412	0.0513	0.0438	0.0304	0.5293	0.0483	0.6291
EUR	EUR	0.0072	0.029	0.0055	0.001	0.0174	0.0255	1.0067	1.0258	0.008	0.0083	0.0016	0.0016	1.1175	1.2103	1.1546	1.2424			1062577.0	1217311.0	categorical-20002-both_sexes-1075	icd10-K44-both_sexes	0.0437	0.1063	0.0517	0.0341	0.3394	2.6817e-13	0.0464	7.3095
EUR	EUR	0.0053	0.0242	0.0051	0.0009	0.0174	0.0086	1.0067	1.0022	0.008	0.0064	0.0016	0.0013	1.1175	1.0679	1.1546	1.0756			1062577.0	1217311.0	categorical-20002-both_sexes-1075	icd10-K52-both_sexes	0.0437	0.0287	0.0517	0.0841	0.4342	2.2886e-09	0.0727	5.9759
EUR	EUR	0.0037	0.0224	0.0056	0.0011	0.0174	0.0372	1.0067	1.0163	0.008	0.0116	0.0016	0.0023	1.1175	1.2464	1.1546	1.3374			1062577.0	1217311.0	categorical-20002-both_sexes-1075	icd10-K57-both_sexes	0.0437	0.0482	0.0517	0.0345	0.1442	0.0008	0.043	3.3519
EUR	EUR	0.0065	0.0097	0.0057	0.0011	0.0174	0.0172	1.0071	1.0211	0.0079	0.0097	0.0016	0.0019	1.1175	1.1333	1.1547	1.1691			1062577.0	1217311.0	categorical-20002-both_sexes-1075	icd10-K80-both_sexes	0.0461	0.1248	0.051	0.0572	0.3764	1.068e-08	0.0658	5.7196
EUR	EUR	0.002	0.0065	0.0049	0.0009	0.0174	0.0207	1.0067	1.0213	0.008	0.0094	0.0016	0.002	1.1175	1.1587	1.1546	1.2025			1062577.0	1217311.0	categorical-20002-both_sexes-1075	icd10-M16-both_sexes	0.0437	0.1051	0.0517	0.0462	0.1033	0.034	0.0487	2.1201
EUR	EUR	0.0058	0.0102	0.005	0.001	0.0174	0.0285	1.0067	1.0249	0.008	0.0085	0.0016	0.0019	1.1175	1.2234	1.1546	1.271			1062577.0	1217311.0	categorical-20002-both_sexes-1075	icd10-M17-both_sexes	0.0432	0.0919	0.0516	0.0313	0.2609	5.3195e-09	0.0447	5.8369
EUR	EUR	0.0043	0.0172	0.0054	0.0009	0.0174	0.0087	1.0067	1.0119	0.008	0.0068	0.0016	0.0012	1.1175	1.0802	1.1546	1.086			1062577.0	1217311.0	categorical-20002-both_sexes-1075	icd10-M51-both_sexes	0.0437	0.1387	0.0517	0.0793	0.3518	3.2028e-06	0.0755	4.6574
EUR	EUR	0.0038	0.0095	0.0055	0.001	0.0174	0.0132	1.0067	0.9981	0.008	0.0078	0.0016	0.0014	1.1175	1.1082	1.1546	1.112		Ratio < 0, possibly indicating GC correction	1062577.0	1217311.0	categorical-20002-both_sexes-1075	icd10-M75-both_sexes	0.0437		0.0517		0.2506	7.8655e-05	0.0635	3.9485
EUR	EUR	0.0021	0.012	0.0057	0.001	0.0174	0.0121	1.0067	1.0048	0.008	0.0072	0.0016	0.0013	1.1175	1.0988	1.1546	1.1067			1062577.0	1217311.0	categorical-20002-both_sexes-1075	icd10-N20-both_sexes	0.0437	0.0452	0.0517	0.0679	0.1434	0.029	0.0657	2.1829
EUR	EUR	0.0032	0.0052	0.0046	0.001	0.0174	0.0141	1.0067	1.018	0.008	0.0077	0.0016	0.0014	1.1175	1.1113	1.1546	1.1388			1062577.0	1217311.0	categorical-20002-both_sexes-1075	icd10-N81-both_sexes	0.0437	0.1297	0.0517	0.0558	0.2009	0.0013	0.0625	3.2164
EUR	EUR	0.0141	0.1485	0.0058	0.0012	0.0174	0.022	1.0067	1.0141	0.008	0.0071	0.0016	0.0015	1.1175	1.1843	1.1546	1.2029			1062577.0	1217311.0	categorical-20002-both_sexes-1075	icd10-R07-both_sexes	0.0437	0.0695	0.0517	0.035	0.7202	2.3801e-51	0.0478	15.0746
EUR	EUR	0.0071	0.0378	0.0056	0.001	0.0174	0.0164	1.0068	1.0179	0.008	0.0077	0.0016	0.0015	1.1175	1.1364	1.1543	1.1571			1062577.0	1217311.0	categorical-20002-both_sexes-1075	icd10-R10-both_sexes	0.0439	0.1139	0.0516	0.0493	0.422	1.2502e-12	0.0594	7.0997
EUR	EUR	0.002	0.0151	0.005	0.0009	0.0174	0.0053	1.0067	1.0086	0.008	0.0066	0.0016	0.0012	1.1175	1.0466	1.1546	1.0539			1062577.0	1217311.0	categorical-20002-both_sexes-1075	icd10-R19-both_sexes	0.0437	0.1597	0.0517	0.1232	0.2108	0.0321	0.0984	2.143
EUR	EUR	0.0073	0.1122	0.0055	0.0011	0.0174	0.0132	1.0067	1.0239	0.008	0.0067	0.0016	0.0014	1.1175	1.127	1.1546	1.1362			1062577.0	1217311.0	categorical-20002-both_sexes-1075	icd10-Z72-both_sexes	0.0437	0.1752	0.0517	0.049	0.4816	5.4067e-12	0.0699	6.8945
EUR	EUR	0.0146	0.1543	0.0061	0.0013	0.0174	0.0108	1.0067	1.0284	0.008	0.0082	0.0016	0.0016	1.1175	1.0895	1.1546	1.1197			1062577.0	1217311.0	categorical-20002-both_sexes-1075	icd10-Z82-both_sexes	0.0437	0.2375	0.0517	0.0682	1.064	6.1786e-49	0.0724	14.7029
EUR	EUR	0.0124	0.1068	0.006	0.0011	0.0174	0.0242	1.0067	1.0121	0.008	0.0082	0.0016	0.0018	1.1175	1.194	1.1546	1.2204			1062577.0	1217311.0	categorical-20002-both_sexes-1075	icd10-Z86-both_sexes	0.0437	0.0551	0.0517	0.0374	0.6035	2.4771e-35	0.0487	12.4043
EUR	EUR	0.0061	0.0349	0.0052	0.001	0.0174	0.0154	1.0067	1.0184	0.008	0.0082	0.0016	0.0015	1.1175	1.1364	1.1546	1.1518			1062577.0	1217311.0	categorical-20002-both_sexes-1075	icd10-Z88-both_sexes	0.0437	0.121	0.0517	0.054	0.3708	1.5824e-09	0.0614	6.0357
EUR	EUR	0.017	0.3405	0.0067	0.0015	0.0174	0.0181	1.0067	1.0101	0.008	0.0082	0.0016	0.0018	1.1175	1.1301	1.1546	1.1632			1062577.0	1217311.0	categorical-20002-both_sexes-1075	icd10-Z95-both_sexes	0.0437	0.062	0.0517	0.0502	0.9601	1.161e-114	0.0422	22.7593
EUR	EUR	0.0127	0.108	0.0062	0.0013	0.0174	0.0381	1.0067	1.0702	0.008	0.0114	0.0016	0.0024	1.1175	1.2932	1.1546	1.3966			1062577.0	1217311.0	categorical-20002-both_sexes-1075	phecode-250-both_sexes	0.0437	0.1771	0.0517	0.0288	0.4943	7.0901e-28	0.0452	10.9441
EUR	EUR	0.0129	0.1085	0.0061	0.0013	0.0174	0.0402	1.0066	1.0636	0.008	0.0111	0.0016	0.0024	1.1175	1.2966	1.1546	1.4065			1062577.0	1217311.0	categorical-20002-both_sexes-1075	phecode-250.2-both_sexes	0.043	0.1564	0.0516	0.0272	0.4854	2.4899e-28	0.044	11.0386
EUR	EUR	0.0199	0.2104	0.0084	0.0016	0.0174	0.0328	1.0067	1.0285	0.008	0.0125	0.0016	0.0025	1.1175	1.2398	1.1546	1.3087			1062577.0	1217311.0	categorical-20002-both_sexes-1075	phecode-272-both_sexes	0.0437	0.0924	0.0517	0.0404	0.8323	1.6376e-83	0.043	19.3613
EUR	EUR	0.0201	0.2109	0.0085	0.0016	0.0174	0.0333	1.0067	1.0361	0.008	0.0126	0.0016	0.0026	1.1175	1.2498	1.1546	1.3202			1062577.0	1217311.0	categorical-20002-both_sexes-1075	phecode-272.1-both_sexes	0.0437	0.1128	0.0518	0.0393	0.8331	7.5672e-84	0.0429	19.401
EUR	EUR	0.0191	0.2044	0.0083	0.0016	0.0174	0.0311	1.0067	1.0273	0.008	0.0128	0.0016	0.0025	1.1175	1.2267	1.1546	1.2919			1062577.0	1217311.0	categorical-20002-both_sexes-1075	phecode-272.11-both_sexes	0.0437	0.0936	0.0517	0.0437	0.8212	5.8344e-76	0.0445	18.4439
EUR	EUR	0.0108	0.0545	0.0051	0.0011	0.0174	0.0294	1.0067	1.0112	0.008	0.0084	0.0016	0.0019	1.1175	1.2299	1.1546	1.2673			1062577.0	1217311.0	categorical-20002-both_sexes-1075	phecode-278-both_sexes	0.0437	0.042	0.0517	0.0313	0.4773	6.1771e-26	0.0453	10.5316
EUR	EUR	0.0107	0.0547	0.0051	0.0011	0.0174	0.0291	1.0067	1.017	0.008	0.0084	0.0016	0.0019	1.1175	1.2332	1.1546	1.271			1062577.0	1217311.0	categorical-20002-both_sexes-1075	phecode-278.1-both_sexes	0.0437	0.0627	0.0517	0.031	0.4755	4.3135e-26	0.045	10.5654
EUR	EUR	0.0026	0.0407	0.005	0.001	0.0174	0.0107	1.0067	1.0132	0.008	0.0072	0.0016	0.0014	1.1175	1.1019	1.1546	1.0965			1062577.0	1217311.0	categorical-20002-both_sexes-1075	phecode-300-both_sexes	0.0437	0.1368	0.0517	0.0751	0.1938	0.0104	0.0757	2.5614
EUR	EUR	0.0026	0.0397	0.005	0.001	0.0174	0.0099	1.0067	1.0102	0.008	0.0072	0.0016	0.0014	1.1175	1.0926	1.1546	1.0876			1062577.0	1217311.0	categorical-20002-both_sexes-1075	phecode-300.1-both_sexes	0.0437	0.1164	0.0517	0.0818	0.1952	0.0129	0.0785	2.4867
EUR	EUR	0.0113	0.0996	0.0055	0.001	0.0174	0.0232	1.0067	1.0131	0.008	0.0077	0.0016	0.0017	1.1175	1.1811	1.1546	1.2085			1062577.0	1217311.0	categorical-20002-both_sexes-1075	phecode-306-both_sexes	0.0437	0.0627	0.0517	0.0371	0.5627	1.7834e-35	0.0453	12.4306
EUR	EUR	0.0048	0.0323	0.0053	0.001	0.0174	0.0134	1.0067	0.9966	0.008	0.007	0.0016	0.0013	1.1175	1.0926	1.1546	1.1069		Ratio < 0, possibly indicating GC correction	1062577.0	1217311.0	categorical-20002-both_sexes-1075	phecode-317-both_sexes	0.0437		0.0517		0.3147	3.0419e-06	0.0674	4.668
EUR	EUR	0.0085	0.0545	0.0055	0.0011	0.0174	0.0206	1.0067	1.0127	0.008	0.0072	0.0016	0.0016	1.1175	1.1619	1.1546	1.1856			1062577.0	1217311.0	categorical-20002-both_sexes-1075	phecode-318-both_sexes	0.0437	0.0684	0.0517	0.0389	0.4489	8.6369e-16	0.0558	8.0448
EUR	EUR	0.004	0.0384	0.0055	0.001	0.0174	0.0103	1.0067	0.9999	0.008	0.007	0.0016	0.0014	1.1175	1.0741	1.1546	1.088		Ratio < 0, possibly indicating GC correction	1062577.0	1217311.0	categorical-20002-both_sexes-1075	phecode-327-both_sexes	0.0437		0.0517		0.3004	1.4866e-05	0.0694	4.3307
EUR	EUR	0.0044	0.0365	0.0057	0.001	0.0174	0.0108	1.0067	0.9999	0.008	0.0078	0.0016	0.0014	1.1175	1.0864	1.1546	1.0926		Ratio < 0, possibly indicating GC correction	1062577.0	1217311.0	categorical-20002-both_sexes-1075	phecode-327.3-both_sexes	0.0437		0.0517		0.3188	2.2956e-06	0.0675	4.7255
EUR	EUR	0.0237	0.1544	0.0082	0.0017	0.0174	0.0766	1.0067	1.0962	0.008	0.0163	0.0016	0.0038	1.1175	1.5217	1.1546	1.7739			1062577.0	1217311.0	categorical-20002-both_sexes-1075	phecode-401-both_sexes	0.0437	0.1243	0.0517	0.021	0.6492	3.643e-63	0.0387	16.7762
EUR	EUR	0.0237	0.1543	0.0081	0.0017	0.0174	0.0765	1.0067	1.0938	0.008	0.0162	0.0016	0.0038	1.1175	1.5181	1.1546	1.7708			1062577.0	1217311.0	categorical-20002-both_sexes-1075	phecode-401.1-both_sexes	0.0437	0.1217	0.0517	0.0211	0.6489	1.8151e-63	0.0386	16.8176
EUR	EUR	0.0244	0.427	0.008	0.0018	0.0174	0.036	1.0067	1.03	0.008	0.0099	0.0016	0.0024	1.1175	1.2464	1.1546	1.3343			1062577.0	1217311.0	categorical-20002-both_sexes-1075	phecode-411-both_sexes	0.0437	0.0896	0.0517	0.0295	0.9745	2.1502e-252	0.0287	33.9333
EUR	EUR	0.0138	0.2853	0.0064	0.0014	0.0175	0.0121	1.0067	1.0016	0.008	0.0079	0.0016	0.0015	1.1175	1.0802	1.1547	1.0966			1062577.0	1217311.0	categorical-20002-both_sexes-1075	phecode-411.1-both_sexes	0.043	0.0167	0.0516	0.0823	0.9479	8.5449e-78	0.0508	18.6709
EUR	EUR	0.0209	0.5948	0.0073	0.0017	0.0174	0.026	1.0067	1.0068	0.008	0.0086	0.0016	0.0021	1.1175	1.1651	1.1546	1.2157			1062577.0	1217311.0	categorical-20002-both_sexes-1075	phecode-411.2-both_sexes	0.0437	0.0314	0.0517	0.0397	0.9819	0.0	0.0237	41.3627
EUR	EUR	0.0219	0.35	0.0072	0.0017	0.0174	0.0297	1.0067	1.0277	0.008	0.0083	0.0016	0.0021	1.1175	1.2201	1.1546	1.2677			1062577.0	1217311.0	categorical-20002-both_sexes-1075	phecode-411.3-both_sexes	0.0437	0.1037	0.0517	0.0308	0.9608	2.5689e-182	0.0334	28.7937
EUR	EUR	0.0241	0.3911	0.0081	0.002	0.0174	0.0345	1.0067	1.0309	0.008	0.0102	0.0016	0.0028	1.1175	1.2201	1.1546	1.3147			1062577.0	1217311.0	categorical-20002-both_sexes-1075	phecode-411.4-both_sexes	0.0437	0.0982	0.0517	0.0324	0.9819	2.0144e-187	0.0336	29.1987
EUR	EUR	0.0249	0.4467	0.0082	0.0019	0.0174	0.037	1.0067	1.021	0.008	0.0102	0.0016	0.0026	1.1175	1.2431	1.1546	1.3308			1062577.0	1217311.0	categorical-20002-both_sexes-1075	phecode-411.8-both_sexes	0.0437	0.0634	0.0517	0.031	0.9824	7.9266e-263	0.0284	34.6335
EUR	EUR	0.0138	0.1508	0.0057	0.0011	0.0174	0.0216	1.0067	1.0189	0.008	0.0072	0.0016	0.0015	1.1175	1.1843	1.1546	1.2021			1062577.0	1217311.0	categorical-20002-both_sexes-1075	phecode-418-both_sexes	0.0437	0.0935	0.0517	0.0356	0.71	2.8752e-50	0.0476	14.9091
EUR	EUR	0.0009	0.0034	0.0048	0.001	0.0174	0.0254	1.0067	1.0305	0.008	0.0146	0.0016	0.0023	1.1175	1.1715	1.1546	1.2386			1062577.0	1217311.0	categorical-20002-both_sexes-1075	phecode-454-both_sexes	0.0437	0.1277	0.0517	0.0611	0.0435	0.3797	0.0495	0.8784
EUR	EUR	0.0008	0.0033	0.0048	0.001	0.0174	0.0256	1.0067	1.0383	0.008	0.0154	0.0016	0.0024	1.1175	1.1779	1.1546	1.2476			1062577.0	1217311.0	categorical-20002-both_sexes-1075	phecode-454.1-both_sexes	0.0437	0.1548	0.0517	0.0623	0.0396	0.4245	0.0496	0.7986
EUR	EUR	0.0084	0.1049	0.0061	0.0011	0.0174	0.0104	1.0067	1.0151	0.008	0.007	0.0016	0.0014	1.1175	1.0957	1.1546	1.103			1062577.0	1217311.0	categorical-20002-both_sexes-1075	phecode-459-both_sexes	0.0437	0.1464	0.0517	0.0681	0.6235	1.067e-16	0.0752	8.2971
EUR	EUR	0.0011	-0.0099	0.0052	0.001	0.0174	0.0101	1.0067	1.007	0.008	0.009	0.0016	0.0019	1.1175	1.0588	1.1546	1.0901			1062577.0	1217311.0	categorical-20002-both_sexes-1075	phecode-471-both_sexes	0.0437	0.0773	0.0517	0.0994	0.0792	0.2897	0.0748	1.0588
EUR	EUR	0.0071	0.0274	0.005	0.0011	0.0174	0.0357	1.0067	1.0377	0.008	0.0123	0.0016	0.0031	1.1175	1.2398	1.1546	1.3409			1062577.0	1217311.0	categorical-20002-both_sexes-1075	phecode-495-both_sexes	0.0437	0.1107	0.0517	0.0359	0.2862	6.6115e-10	0.0463	6.1751
EUR	EUR	0.0078	0.0723	0.0053	0.0011	0.0174	0.0206	1.0067	1.0108	0.008	0.0089	0.0016	0.0022	1.1175	1.1491	1.1546	1.1777			1062577.0	1217311.0	categorical-20002-both_sexes-1075	phecode-496.2-both_sexes	0.0437	0.0606	0.0517	0.0499	0.4119	7.8093e-14	0.0551	7.4735
EUR	EUR	0.0078	0.0712	0.0053	0.0011	0.0174	0.0206	1.0067	1.0116	0.008	0.009	0.0016	0.0022	1.1175	1.1491	1.1546	1.1784			1062577.0	1217311.0	categorical-20002-both_sexes-1075	phecode-496.21-both_sexes	0.0437	0.0651	0.0517	0.0507	0.4133	1.3973e-13	0.0559	7.3966
EUR	EUR	0.0081	0.0371	0.0054	0.0011	0.0174	0.0248	1.0067	1.0411	0.008	0.0082	0.0016	0.0016	1.1175	1.2234	1.1546	1.2486			1062577.0	1217311.0	categorical-20002-both_sexes-1075	phecode-530-both_sexes	0.0437	0.1652	0.0517	0.0332	0.3913	2.1509e-15	0.0493	7.9323
EUR	EUR	0.0079	0.0352	0.0053	0.0011	0.0174	0.0251	1.0067	1.0307	0.008	0.0079	0.0016	0.0016	1.1175	1.2103	1.1546	1.2392			1062577.0	1217311.0	categorical-20002-both_sexes-1075	phecode-530.1-both_sexes	0.0437	0.1285	0.0517	0.0332	0.3781	2.6049e-14	0.0496	7.6166
EUR	EUR	0.0069	0.0314	0.0053	0.0011	0.0174	0.0204	1.0067	1.0179	0.008	0.0079	0.0016	0.0016	1.1175	1.1683	1.1546	1.1839			1062577.0	1217311.0	categorical-20002-both_sexes-1075	phecode-530.11-both_sexes	0.0437	0.0972	0.0517	0.043	0.3636	7.0141e-11	0.0558	6.5204
EUR	EUR	0.0073	0.0451	0.0055	0.001	0.0174	0.0168	1.0067	1.009	0.008	0.0073	0.0016	0.0015	1.1175	1.1396	1.1546	1.1524			1062577.0	1217311.0	categorical-20002-both_sexes-1075	phecode-535-both_sexes	0.0437	0.0592	0.0517	0.0479	0.4285	1.9188e-14	0.056	7.656
EUR	EUR	0.0067	0.0181	0.0056	0.001	0.0174	0.0258	1.0067	1.0346	0.008	0.0088	0.0016	0.0021	1.1175	1.2038	1.1546	1.252			1062577.0	1217311.0	categorical-20002-both_sexes-1075	phecode-550-both_sexes	0.0437	0.1373	0.0517	0.0348	0.3143	1.73e-11	0.0467	6.7272
EUR	EUR	0.0075	0.029	0.0055	0.0011	0.0174	0.0279	1.0067	1.0311	0.008	0.0084	0.0016	0.0018	1.1175	1.2201	1.1546	1.2549			1062577.0	1217311.0	categorical-20002-both_sexes-1075	phecode-550.2-both_sexes	0.0437	0.1222	0.0517	0.0328	0.3385	1.5676e-13	0.0459	7.3813
EUR	EUR	0.0023	0.0141	0.0049	0.0009	0.0174	0.0101	1.0067	1.0079	0.008	0.0074	0.0016	0.0018	1.1175	1.0679	1.1546	1.0829			1062577.0	1217311.0	categorical-20002-both_sexes-1075	phecode-550.4-both_sexes	0.0437	0.0952	0.0517	0.0897	0.1746	0.0124	0.0698	2.5018
EUR	EUR	0.0064	0.0281	0.005	0.001	0.0174	0.0129	1.0067	1.0042	0.008	0.0067	0.0016	0.0017	1.1175	1.0864	1.1546	1.095			1062577.0	1217311.0	categorical-20002-both_sexes-1075	phecode-558-both_sexes	0.0437	0.0439	0.0517	0.071	0.4265	1.6673e-11	0.0634	6.7325
EUR	EUR	0.0048	0.0268	0.0057	0.0011	0.0174	0.0437	1.0067	1.0188	0.008	0.0115	0.0016	0.0026	1.1175	1.2597	1.1546	1.3468			1062577.0	1217311.0	categorical-20002-both_sexes-1075	phecode-562-both_sexes	0.0437	0.0543	0.0517	0.0331	0.173	4.3979e-05	0.0424	4.0855
EUR	EUR	0.0048	0.0269	0.0057	0.0011	0.0174	0.0437	1.0067	1.0199	0.008	0.0115	0.0016	0.0026	1.1175	1.2631	1.1546	1.3479			1062577.0	1217311.0	categorical-20002-both_sexes-1075	phecode-562.1-both_sexes	0.0437	0.0573	0.0517	0.0331	0.1726	4.4362e-05	0.0423	4.0835
EUR	EUR	0.0065	0.0405	0.0058	0.0011	0.0174	0.0179	1.0067	1.0107	0.008	0.0073	0.0016	0.0016	1.1175	1.1364	1.1546	1.1452			1062577.0	1217311.0	categorical-20002-both_sexes-1075	phecode-564-both_sexes	0.0437	0.0739	0.0517	0.0503	0.3687	3.8136e-09	0.0626	5.8921
EUR	EUR	0.0071	0.0085	0.0054	0.0011	0.0174	0.0191	1.0067	1.0223	0.008	0.0099	0.0016	0.002	1.1175	1.1364	1.1546	1.1862			1062577.0	1217311.0	categorical-20002-both_sexes-1075	phecode-574-both_sexes	0.0437	0.1195	0.0517	0.0534	0.3874	3.4995e-10	0.0617	6.2749
EUR	EUR	0.0067	0.0098	0.0056	0.0011	0.0174	0.0175	1.0067	1.02	0.008	0.0099	0.0016	0.0019	1.1175	1.1301	1.1546	1.1686			1062577.0	1217311.0	categorical-20002-both_sexes-1075	phecode-574.1-both_sexes	0.0437	0.1183	0.0517	0.0588	0.3821	5.7501e-09	0.0656	5.8239
EUR	EUR	0.0022	0.0106	0.0054	0.0009	0.0174	0.0095	1.0067	1.0009	0.008	0.0074	0.0016	0.0013	1.1175	1.0741	1.1546	1.0797			1062577.0	1217311.0	categorical-20002-both_sexes-1075	phecode-594.1-both_sexes	0.0437	0.0115	0.0517	0.0929	0.1699	0.0176	0.0716	2.3731
EUR	EUR	0.006	0.0176	0.0055	0.0011	0.0174	0.0087	1.0067	1.0034	0.008	0.0075	0.0016	0.0015	1.1175	1.0649	1.1546	1.0703			1062577.0	1217311.0	categorical-20002-both_sexes-1075	phecode-714.1-both_sexes	0.0437	0.0482	0.0517	0.1062	0.4853	3.2703e-08	0.0878	5.5263
EUR	EUR	0.0077	0.0343	0.0048	0.0011	0.0174	0.0357	1.0067	1.0322	0.008	0.0084	0.0016	0.0019	1.1175	1.2831	1.1546	1.3338			1062577.0	1217311.0	categorical-20002-both_sexes-1075	phecode-716-both_sexes	0.0437	0.0965	0.0517	0.0251	0.3096	3.3956e-13	0.0425	7.2777
EUR	EUR	0.0064	0.0052	0.0049	0.001	0.0174	0.0261	1.0067	1.0214	0.008	0.0082	0.0016	0.0018	1.1175	1.1973	1.1546	1.2313			1062577.0	1217311.0	categorical-20002-both_sexes-1075	phecode-716.2-both_sexes	0.0437	0.0924	0.0517	0.0355	0.3012	2.0933e-10	0.0474	6.3543
EUR	EUR	0.0077	0.0345	0.0048	0.0011	0.0174	0.0357	1.0067	1.032	0.008	0.0083	0.0016	0.0019	1.1175	1.2831	1.1546	1.3342			1062577.0	1217311.0	categorical-20002-both_sexes-1075	phecode-716.9-both_sexes	0.0437	0.0958	0.0517	0.0249	0.309	3.9201e-13	0.0426	7.2583
EUR	EUR	0.0044	0.0163	0.0049	0.001	0.0174	0.0105	1.0067	1.0008	0.008	0.0068	0.0016	0.0014	1.1175	1.0802	1.1546	1.0882			1062577.0	1217311.0	categorical-20002-both_sexes-1075	phecode-720-both_sexes	0.0437	0.0088	0.0517	0.0775	0.3283	6.7943e-06	0.073	4.5
EUR	EUR	0.0038	0.0192	0.0053	0.001	0.0174	0.0089	1.0067	1.02	0.008	0.0068	0.0016	0.0012	1.1175	1.0895	1.1546	1.0947			1062577.0	1217311.0	categorical-20002-both_sexes-1075	phecode-722-both_sexes	0.0437	0.2115	0.0517	0.0714	0.3014	0.0002	0.0802	3.7574
EUR	EUR	0.0048	0.0144	0.0055	0.0011	0.0174	0.0166	1.0067	0.9969	0.008	0.007	0.0016	0.0015	1.1175	1.1238	1.1546	1.1351		Ratio < 0, possibly indicating GC correction	1062577.0	1217311.0	categorical-20002-both_sexes-1075	phecode-726-both_sexes	0.0437		0.0517		0.2808	1.4735e-06	0.0583	4.8148
EUR	EUR	0.0025	-0.0027	0.0053	0.0011	0.0174	0.0103	1.0068	0.9932	0.008	0.0066	0.0016	0.0013	1.1175	1.071	1.1546	1.0802		Ratio < 0, possibly indicating GC correction	1062577.0	1217311.0	categorical-20002-both_sexes-1075	phecode-735.2-both_sexes	0.0439		0.0517		0.1887	0.0181	0.0798	2.3644
EUR	EUR	0.0028	-0.0113	0.0052	0.0009	0.0174	0.0149	1.0067	1.0058	0.008	0.0083	0.0016	0.0016	1.1175	1.1113	1.1546	1.1302			1062577.0	1217311.0	categorical-20002-both_sexes-1075	phecode-735.3-both_sexes	0.0437	0.0448	0.0517	0.0638	0.1742	0.0027	0.0581	2.9956
EUR	EUR	0.0058	0.0295	0.0052	0.0011	0.0174	0.0243	1.0067	1.024	0.008	0.0115	0.0016	0.0028	1.1175	1.1843	1.1546	1.2414			1062577.0	1217311.0	categorical-20002-both_sexes-1075	phecode-740-both_sexes	0.0437	0.0992	0.0517	0.0477	0.2794	3.4004e-08	0.0506	5.5195
EUR	EUR	0.0036	0.015	0.005	0.0009	0.0174	0.0216	1.0067	1.0266	0.008	0.0103	0.0016	0.0024	1.1175	1.1619	1.1546	1.2105			1062577.0	1217311.0	categorical-20002-both_sexes-1075	phecode-740.1-both_sexes	0.0437	0.1262	0.0517	0.0487	0.1838	0.0001	0.0484	3.8016
EUR	EUR	0.006	0.0327	0.0054	0.0011	0.0174	0.0158	1.0067	1.0022	0.008	0.0094	0.0016	0.0022	1.1175	1.1207	1.1546	1.1369			1062577.0	1217311.0	categorical-20002-both_sexes-1075	phecode-740.9-both_sexes	0.0437	0.0164	0.0517	0.0685	0.3638	1.6392e-08	0.0644	5.6463
EUR	EUR	0.0006	0.0146	0.005	0.0009	0.0174	0.0103	1.0067	1.0051	0.008	0.0087	0.0016	0.0017	1.1175	1.0741	1.1546	1.0945			1062577.0	1217311.0	categorical-20002-both_sexes-1075	phecode-743.1-both_sexes	0.0437	0.054	0.0517	0.0921	0.0462	0.5081	0.0699	0.6618
EUR	EUR	0.0006	0.0145	0.005	0.0009	0.0174	0.0102	1.0067	1.0045	0.008	0.0087	0.0016	0.0017	1.1175	1.0741	1.1546	1.0936			1062577.0	1217311.0	categorical-20002-both_sexes-1075	phecode-743.11-both_sexes	0.0437	0.0483	0.0517	0.0932	0.0483	0.4899	0.0699	0.6904
EUR	EUR	0.0071	0.0384	0.0054	0.001	0.0174	0.0157	1.0067	1.0187	0.008	0.0074	0.0016	0.0015	1.1175	1.1428	1.1546	1.1525			1062577.0	1217311.0	categorical-20002-both_sexes-1075	phecode-760-both_sexes	0.0437	0.1226	0.0517	0.0488	0.4326	4.0288e-12	0.0624	6.9362
EUR	EUR	0.0077	0.0374	0.0054	0.0011	0.0174	0.0196	1.0067	1.0135	0.008	0.008	0.0016	0.0016	1.1175	1.1459	1.1546	1.1796			1062577.0	1217311.0	categorical-20002-both_sexes-1075	phecode-785-both_sexes	0.0437	0.0753	0.0517	0.0447	0.4149	5.1506e-14	0.0551	7.528
EUR	EUR	0.0067	0.0473	0.0057	0.001	0.0174	0.009	1.0067	1.0099	0.008	0.0074	0.0016	0.0014	1.1175	1.0772	1.1546	1.0861			1062577.0	1217311.0	categorical-20002-both_sexes-1075	phecode-788-both_sexes	0.0437	0.1144	0.0517	0.0859	0.5374	1.0013e-10	0.0831	6.4667
EUR	EUR	0.0031	0.0023	0.0056	0.001	0.0174	0.0156	1.0067	1.0125	0.008	0.0076	0.0016	0.0017	1.1175	1.1238	1.1546	1.147			1062577.0	1217311.0	categorical-20002-both_sexes-1075	phecode-835-both_sexes	0.0437	0.0847	0.0517	0.052	0.1854	0.0026	0.0615	3.016
EUR	EUR	0.0048	0.0269	0.0052	0.001	0.0174	0.0125	1.0067	1.0137	0.008	0.0075	0.0016	0.0014	1.1175	1.0988	1.1546	1.1179			1062577.0	1217311.0	categorical-20002-both_sexes-1075	phecode-960-both_sexes	0.0437	0.1158	0.0517	0.0632	0.3233	3.3535e-06	0.0696	4.6479
EUR	EUR	0.0047	0.027	0.0051	0.001	0.0174	0.0115	1.0067	1.0068	0.008	0.0074	0.0016	0.0014	1.1175	1.0926	1.1546	1.1026			1062577.0	1217311.0	categorical-20002-both_sexes-1075	phecode-960.2-both_sexes	0.0437	0.0659	0.0517	0.0726	0.3339	3.2737e-06	0.0718	4.6529
EUR	EUR	0.0032	0.0144	0.005	0.0009	0.0174	0.009	1.0071	1.0139	0.008	0.0067	0.0016	0.0012	1.1175	1.0864	1.1547	1.091			1062577.0	1217311.0	categorical-20002-both_sexes-1075	prescriptions-GABA_agonist|sedative-both_sexes	0.0458	0.153	0.0515	0.0732	0.2546	0.0009	0.077	3.3056
EUR	EUR	0.0048	0.0166	0.0052	0.001	0.0174	0.0103	1.0068	1.0348	0.0077	0.0071	0.0016	0.0013	1.1175	1.1144	1.1546	1.1226			1062577.0	1217311.0	categorical-20002-both_sexes-1075	prescriptions-SSRI|selective_serotonin_re-uptake_inhibitor-both_sexes	0.0439	0.2839	0.0499	0.0576	0.3571	3.8505e-07	0.0703	5.0762
EUR	EUR	0.0055	0.0178	0.0059	0.0011	0.0174	0.0157	1.0067	1.0571	0.008	0.0086	0.0016	0.0018	1.1175	1.1619	1.1546	1.194			1062577.0	1217311.0	categorical-20002-both_sexes-1075	prescriptions-albuterol-both_sexes	0.0437	0.2944	0.0517	0.0441	0.3315	7.6729e-08	0.0617	5.3747
EUR	EUR	0.005	0.0211	0.0051	0.0009	0.0174	0.0067	1.0067	1.0162	0.008	0.007	0.0016	0.0011	1.1175	1.071	1.1546	1.0739			1062577.0	1217311.0	categorical-20002-both_sexes-1075	prescriptions-alpha1-antagonist|alpha_blocker-both_sexes	0.0437	0.2195	0.0517	0.0942	0.4643	4.6092e-08	0.0849	5.4658
EUR	EUR	0.0039	0.0137	0.0058	0.001	0.0174	0.0058	1.0067	1.063	0.008	0.0069	0.0016	0.0012	1.1175	1.1113	1.1546	1.1123			1062577.0	1217311.0	categorical-20002-both_sexes-1075	prescriptions-amoxicillin_clavulanic_acid-both_sexes	0.0437	0.5612	0.0517	0.0616	0.3838	0.0002	0.1019	3.7661
EUR	EUR	0.0038	0.0247	0.0056	0.0009	0.0174	0.0088	1.0067	1.0192	0.008	0.0073	0.0016	0.0012	1.1175	1.0926	1.1546	1.0949			1062577.0	1217311.0	categorical-20002-both_sexes-1075	prescriptions-anticonvulsant|voltage-gated_calcium_channel_inhibitor|neuropathy-both_sexes	0.0437	0.2026	0.0517	0.0774	0.3049	3.5538e-05	0.0737	4.1347
EUR	EUR	0.0094	0.0415	0.0055	0.0011	0.0174	0.0142	1.0067	1.0868	0.008	0.0082	0.0016	0.0015	1.1175	1.1973	1.1546	1.2079			1062577.0	1217311.0	categorical-20002-both_sexes-1075	prescriptions-antipyretic-both_sexes	0.0437	0.4174	0.0517	0.0396	0.5982	8.5393e-20	0.0657	9.1061
EUR	EUR	0.0015	0.0113	0.0047	0.0008	0.0174	0.008	1.0067	1.0292	0.008	0.0075	0.0016	0.0013	1.1175	1.0895	1.1546	1.0998			1062577.0	1217311.0	categorical-20002-both_sexes-1075	prescriptions-antispasmodic-both_sexes	0.0437	0.2927	0.0517	0.0754	0.1254	0.0655	0.0681	1.8419
EUR	EUR	0.0094	0.022	0.0063	0.0012	0.0174	0.0224	1.0067	1.056	0.008	0.0085	0.0016	0.0019	1.1175	1.207	1.1546	1.2493			1062577.0	1217311.0	categorical-20002-both_sexes-1075	prescriptions-bendroflumethiazide-both_sexes	0.0437	0.2246	0.0517	0.0343	0.4734	3.4705e-16	0.058	8.1557
EUR	EUR	0.0039	0.0137	0.0058	0.001	0.0174	0.0058	1.0067	1.063	0.008	0.0069	0.0016	0.0012	1.1175	1.1113	1.1546	1.1123			1062577.0	1217311.0	categorical-20002-both_sexes-1075	prescriptions-beta-lactam_antibiotic|beta-lactamase_inhibitor|antibiotic-both_sexes	0.0437	0.5612	0.0517	0.0617	0.3838	0.0002	0.1019	3.7661
EUR	EUR	0.0055	0.0178	0.0059	0.0011	0.0174	0.0157	1.0067	1.0571	0.008	0.0086	0.0016	0.0018	1.1175	1.1619	1.1546	1.194			1062577.0	1217311.0	categorical-20002-both_sexes-1075	prescriptions-beta2-agonist|bronchodilator|asthma-both_sexes	0.0437	0.2944	0.0517	0.0441	0.3315	7.6729e-08	0.0617	5.3747
EUR	EUR	0.0088	0.0535	0.0057	0.0011	0.0174	0.0189	1.0067	1.0408	0.008	0.0086	0.0016	0.0015	1.1175	1.1811	1.1546	1.2031			1062577.0	1217311.0	categorical-20002-both_sexes-1075	prescriptions-biguanides|diabetes-both_sexes	0.0437	0.2008	0.0517	0.0425	0.4818	5.8168e-16	0.0595	8.0931
EUR	EUR	0.0031	0.0229	0.0051	0.001	0.0174	0.0094	1.0067	1.0293	0.008	0.0071	0.0016	0.0015	1.1175	1.105	1.1546	1.1097			1062577.0	1217311.0	categorical-20002-both_sexes-1075	prescriptions-citalopram-both_sexes	0.0437	0.2668	0.0517	0.0649	0.2411	0.0029	0.0809	2.9819
EUR	EUR	0.0043	0.0154	0.0057	0.001	0.0174	0.0071	1.0067	1.044	0.008	0.0076	0.0016	0.0014	1.1175	1.0957	1.1546	1.1055			1062577.0	1217311.0	categorical-20002-both_sexes-1075	prescriptions-clarithromycin-both_sexes	0.0437	0.4167	0.0517	0.072	0.3847	2.1369e-05	0.0905	4.2501
EUR	EUR	0.0038	0.0039	0.0055	0.0009	0.0174	0.0075	1.0067	1.0446	0.008	0.0081	0.0016	0.0013	1.1175	1.1082	1.1546	1.1088			1062577.0	1217311.0	categorical-20002-both_sexes-1075	prescriptions-corticosteroid|aminoglycoside_antibiotic|antibiotic-both_sexes	0.0437	0.4097	0.0517	0.0749	0.3373	5.3176e-05	0.0835	4.0412
EUR	EUR	0.0038	0.0039	0.0055	0.0009	0.0174	0.0075	1.0067	1.0446	0.008	0.0081	0.0016	0.0013	1.1175	1.1082	1.1546	1.1088			1062577.0	1217311.0	categorical-20002-both_sexes-1075	prescriptions-dexamethasone_acetic_acid_neomycin-both_sexes	0.0437	0.4097	0.0517	0.0749	0.3373	5.3177e-05	0.0835	4.0412
EUR	EUR	0.0039	0.014	0.0055	0.001	0.0174	0.0089	1.0067	1.0466	0.008	0.007	0.0016	0.0012	1.1175	1.1301	1.1546	1.1249			1062577.0	1217311.0	categorical-20002-both_sexes-1075	prescriptions-diazepam-both_sexes	0.0437	0.3734	0.0517	0.0564	0.3149	0.0001	0.082	3.8402
EUR	EUR	0.0055	0.022	0.0052	0.0009	0.0174	0.008	1.0067	1.0103	0.008	0.0069	0.0016	0.0012	1.1175	1.0741	1.1546	1.0789			1062577.0	1217311.0	categorical-20002-both_sexes-1075	prescriptions-doxazosin-both_sexes	0.0437	0.1303	0.0517	0.0878	0.4661	3.3044e-09	0.0788	5.9157
EUR	EUR	0.0048	0.0166	0.0052	0.001	0.0174	0.0103	1.0067	1.0349	0.008	0.0068	0.0016	0.0013	1.1175	1.1144	1.1546	1.123			1062577.0	1217311.0	categorical-20002-both_sexes-1075	prescriptions-fluoxetine-both_sexes	0.0437	0.2835	0.0517	0.0555	0.3551	5.4612e-07	0.0709	5.0094
EUR	EUR	0.0038	0.0247	0.0056	0.0009	0.0174	0.0088	1.0067	1.0192	0.008	0.0073	0.0016	0.0012	1.1175	1.0926	1.1546	1.0949			1062577.0	1217311.0	categorical-20002-both_sexes-1075	prescriptions-gabapentin-both_sexes	0.0437	0.2026	0.0517	0.0774	0.3049	3.5537e-05	0.0737	4.1347
EUR	EUR	0.0029	0.0171	0.0051	0.001	0.0174	0.0068	1.0067	1.061	0.008	0.007	0.0016	0.0012	1.1175	1.1175	1.1546	1.1183			1062577.0	1217311.0	categorical-20002-both_sexes-1075	prescriptions-hydrocortisone-both_sexes	0.0437	0.5159	0.0517	0.0593	0.2694	0.0027	0.0897	3.0041
EUR	EUR	0.0492	1.0598	0.0179	0.0049	0.0492	0.0492	1.0598	1.0598	0.0179	0.0179	0.0049	0.0049	1.2899	1.2899	1.4926	1.4926			1062577.0	1217311.0	categorical-20002-both_sexes-1111	categorical-20002-both_sexes-1111	0.1215	0.1215	0.0363	0.0363	1.0	0.0	8.181e-06	122232.249
EUR	EUR	0.0066	0.0318	0.0059	0.0011	0.0492	0.0121	1.0598	1.0099	0.0179	0.0073	0.0049	0.0013	1.2899	1.1019	1.4926	1.1137			1062577.0	1217311.0	categorical-20002-both_sexes-1111	categorical-20002-both_sexes-1138	0.1215	0.0866	0.0363	0.0646	0.2712	1.0727e-09	0.0445	6.0982
EUR	EUR	0.0022	0.0086	0.0068	0.0012	0.0492	0.0054	1.0598	1.0163	0.0179	0.0074	0.0049	0.0013	1.2899	1.0588	1.4926	1.0632			1062577.0	1217311.0	categorical-20002-both_sexes-1111	categorical-20002-both_sexes-1223	0.1215	0.2581	0.0363	0.1173	0.1335	0.0732	0.0745	1.7914
EUR	EUR	0.0023	0.0214	0.0077	0.0019	0.0492	0.0447	1.0598	1.033	0.0179	0.0176	0.0049	0.005	1.2899	1.2136	1.4926	1.4358			1062577.0	1217311.0	categorical-20002-both_sexes-1111	categorical-20002-both_sexes-1226	0.1215	0.0757	0.0363	0.0404	0.0491	0.255	0.0431	1.1383
EUR	EUR	0.0029	0.0413	0.0061	0.0012	0.0492	0.0154	1.0598	1.0101	0.0179	0.0073	0.0049	0.0014	1.2899	1.1238	1.4926	1.1414			1062577.0	1217311.0	categorical-20002-both_sexes-1111	categorical-20002-both_sexes-1286	0.1215	0.0713	0.0363	0.0518	0.1068	0.0118	0.0424	2.5178
EUR	EUR	0.0093	0.0297	0.0059	0.0013	0.0493	0.0193	1.0597	1.0206	0.0174	0.0078	0.0049	0.0015	1.2899	1.1587	1.4928	1.1879			1062577.0	1217311.0	categorical-20002-both_sexes-1111	categorical-20002-both_sexes-1465	0.1212	0.1094	0.0354	0.0414	0.3021	2.9033e-12	0.0433	6.9823
EUR	EUR	0.0054	0.029	0.0053	0.0011	0.0492	0.0094	1.0598	1.0258	0.0179	0.0074	0.0049	0.0012	1.2899	1.1144	1.4926	1.1048			1062577.0	1217311.0	categorical-20002-both_sexes-1111	categorical-20002-both_sexes-1474	0.1215	0.2464	0.0363	0.0704	0.2507	1.3501e-06	0.0519	4.8322
EUR	EUR	0.027	0.455	0.0113	0.0028	0.0493	0.0149	1.06	1.0105	0.0176	0.0096	0.0049	0.0019	1.2899	1.0988	1.4929	1.141			1062577.0	1217311.0	categorical-20002-both_sexes-1111	categorical-20003-both_sexes-1140861998	0.1217	0.0744	0.0358	0.0681	0.9972	7.061e-249	0.0296	33.6941
EUR	EUR	0.0103	0.0377	0.0056	0.0011	0.0492	0.0154	1.0598	1.0283	0.0179	0.0068	0.0049	0.0012	1.2899	1.1459	1.4926	1.1586			1062577.0	1217311.0	categorical-20002-both_sexes-1111	categorical-20003-both_sexes-1140865634	0.1215	0.1786	0.0363	0.0428	0.3719	7.8735e-18	0.0432	8.6014
EUR	EUR	-0.001	-0.0434	0.0065	0.0014	0.0492	0.0165	1.0598	1.023	0.0179	0.0081	0.0049	0.0017	1.2899	1.127	1.4926	1.1672			1062577.0	1217311.0	categorical-20002-both_sexes-1111	categorical-20003-both_sexes-1140866738	0.1215	0.1374	0.0363	0.0484	-0.0342	0.4893	0.0495	-0.6914
EUR	EUR	0.003	0.0083	0.0061	0.0013	0.0492	0.016	1.0598	1.0045	0.0179	0.0071	0.0049	0.0014	1.2899	1.127	1.4926	1.1384			1062577.0	1217311.0	categorical-20002-both_sexes-1111	categorical-20003-both_sexes-1140871310	0.1215	0.0326	0.0363	0.0516	0.1069	0.0276	0.0485	2.2035
EUR	EUR	0.0048	0.03	0.0057	0.0011	0.0492	0.0068	1.0598	1.0001	0.0179	0.0078	0.0049	0.0013	1.2899	1.0436	1.4926	1.0605			1062577.0	1217311.0	categorical-20002-both_sexes-1111	categorical-20003-both_sexes-1140874420	0.1215	0.0018	0.0363	0.1283	0.2643	1.8764e-05	0.0618	4.2791
EUR	EUR	0.0033	0.0081	0.006	0.0012	0.0492	0.0092	1.0598	1.0107	0.0179	0.0078	0.0049	0.0012	1.2899	1.0772	1.4926	1.0884			1062577.0	1217311.0	categorical-20002-both_sexes-1111	categorical-20003-both_sexes-1140874744	0.1215	0.1206	0.0363	0.0887	0.1569	0.0067	0.0579	2.7096
EUR	EUR	0.0027	0.0031	0.0067	0.0015	0.0492	0.0208	1.0598	1.0151	0.0179	0.0083	0.0049	0.0017	1.2899	1.1459	1.4926	1.1938			1062577.0	1217311.0	categorical-20002-both_sexes-1111	categorical-20003-both_sexes-1140879802	0.1215	0.0777	0.0363	0.0429	0.0847	0.0592	0.0449	1.8863
EUR	EUR	0.0158	0.2737	0.0074	0.0017	0.0492	0.0062	1.0598	0.996	0.0179	0.0071	0.0049	0.0014	1.2899	1.0557	1.4926	1.0492		Ratio < 0, possibly indicating GC correction	1062577.0	1217311.0	categorical-20002-both_sexes-1111	categorical-20003-both_sexes-1140881856	0.1215		0.0363		0.9012	7.3711e-30	0.0794	11.3505
EUR	EUR	0.0049	0.0219	0.0066	0.0014	0.0492	0.0273	1.0598	1.0252	0.0179	0.0104	0.0049	0.0019	1.2899	1.2005	1.4926	1.2616			1062577.0	1217311.0	categorical-20002-both_sexes-1111	categorical-20003-both_sexes-1140884600	0.1215	0.0965	0.0363	0.0398	0.1329	0.0006	0.0387	3.4331
EUR	EUR	0.0073	0.0392	0.0053	0.0011	0.0492	0.0111	1.0598	1.0091	0.0179	0.0071	0.0049	0.0013	1.2899	1.0988	1.4926	1.1047			1062577.0	1217311.0	categorical-20002-both_sexes-1111	categorical-20003-both_sexes-1140923346	0.1215	0.0872	0.0363	0.0676	0.3119	3.1593e-09	0.0527	5.9231
EUR	EUR	0.0204	0.2657	0.0087	0.002	0.0492	0.0101	1.0598	0.992	0.0179	0.0079	0.0049	0.0014	1.2899	1.0618	1.4926	1.0785		Ratio < 0, possibly indicating GC correction	1062577.0	1217311.0	categorical-20002-both_sexes-1111	categorical-20003-both_sexes-1141176832	0.1215		0.0363		0.9177	1.8453e-77	0.0493	18.6297
EUR	EUR	0.0017	0.0213	0.0073	0.0018	0.0492	0.0328	1.0598	1.022	0.0179	0.0146	0.0049	0.004	1.2899	1.1651	1.4926	1.3149			1062577.0	1217311.0	categorical-20002-both_sexes-1111	categorical-20003-both_sexes-1141191044	0.1215	0.0699	0.0363	0.0464	0.0412	0.3858	0.0475	0.8673
EUR	EUR	0.0051	0.0061	0.0074	0.0017	0.0492	0.0288	1.0598	1.0246	0.0179	0.0114	0.0049	0.0027	1.2899	1.2103	1.4926	1.2868			1062577.0	1217311.0	categorical-20002-both_sexes-1111	categorical-20003-both_sexes-1141194794	0.1215	0.0857	0.0363	0.0399	0.1364	0.0015	0.0429	3.1827
EUR	EUR	0.0085	0.0494	0.0063	0.0014	0.0492	0.0312	1.0598	1.0264	0.0179	0.0087	0.0049	0.002	1.2899	1.2498	1.4926	1.2947			1062577.0	1217311.0	categorical-20002-both_sexes-1111	categorical-20003-both_sexes-2038460150	0.1215	0.0894	0.0363	0.0296	0.2158	8.4719e-10	0.0352	6.1358
EUR	EUR	0.001	-0.0049	0.0056	0.0012	0.0492	0.0098	1.0598	1.0006	0.0179	0.0071	0.0049	0.0014	1.2899	1.0679	1.4926	1.0837			1062577.0	1217311.0	categorical-20002-both_sexes-1111	categorical-20004-both_sexes-1095	0.1215	0.0067	0.0363	0.0847	0.0451	0.4066	0.0544	0.8299
EUR	EUR	0.0039	0.0099	0.0057	0.0011	0.0492	0.0058	1.0598	1.0002	0.0179	0.0069	0.0049	0.0012	1.2899	1.0436	1.4926	1.0505			1062577.0	1217311.0	categorical-20002-both_sexes-1111	categorical-20004-both_sexes-1320	0.1215	0.0047	0.0363	0.1365	0.2302	0.0004	0.0646	3.5651
EUR	EUR	0.004	0.0024	0.0059	0.0012	0.0492	0.0091	1.0598	1.0076	0.0179	0.0075	0.0049	0.0013	1.2899	1.0802	1.4926	1.0859			1062577.0	1217311.0	categorical-20002-both_sexes-1111	categorical-20004-both_sexes-1355	0.1215	0.0879	0.0363	0.0869	0.1879	0.001	0.0571	3.2903
EUR	EUR	0.0086	0.0109	0.0068	0.0016	0.0492	0.03	1.0598	1.0144	0.0179	0.0105	0.0049	0.0026	1.2899	1.2168	1.4926	1.2804			1062577.0	1217311.0	categorical-20002-both_sexes-1111	categorical-20004-both_sexes-1357	0.1215	0.0512	0.0363	0.0373	0.2249	9.5916e-09	0.0392	5.7378
EUR	EUR	0.0051	0.0119	0.0065	0.0014	0.0492	0.0197	1.0598	1.043	0.0179	0.0128	0.0049	0.0024	1.2899	1.1523	1.4926	1.211			1062577.0	1217311.0	categorical-20002-both_sexes-1111	categorical-20004-both_sexes-1455	0.1215	0.2039	0.0363	0.0608	0.1649	0.0002	0.0449	3.6727
EUR	EUR	0.0044	0.0264	0.0067	0.0016	0.0492	0.0342	1.0598	1.0881	0.0179	0.0136	0.0049	0.0031	1.2899	1.2831	1.4926	1.3829			1062577.0	1217311.0	categorical-20002-both_sexes-1111	categorical-20004-both_sexes-1478	0.1215	0.23	0.0363	0.0354	0.1075	0.0075	0.0402	2.6753
EUR	EUR	0.0002	-0.012	0.0072	0.0016	0.0492	0.0358	1.0598	1.0616	0.0179	0.0213	0.0049	0.0033	1.2899	1.2464	1.4926	1.3711			1062577.0	1217311.0	categorical-20002-both_sexes-1111	categorical-20004-both_sexes-1479	0.1215	0.1661	0.0363	0.0574	0.0055	0.8829	0.0376	0.1472
EUR	EUR	-0.0013	0.0115	0.0062	0.0012	0.0492	0.0112	1.0598	1.0134	0.0179	0.0064	0.0049	0.0012	1.2899	1.0957	1.4926	1.1104			1062577.0	1217311.0	categorical-20002-both_sexes-1111	categorical-20004-both_sexes-1480	0.1215	0.1209	0.0363	0.0576	-0.0535	0.3205	0.0538	-0.9934
EUR	EUR	-0.0005	0.0148	0.0059	0.0013	0.0492	0.0152	1.0598	1.0033	0.0179	0.0078	0.0049	0.0015	1.2899	1.1082	1.4926	1.1351			1062577.0	1217311.0	categorical-20002-both_sexes-1111	categorical-20004-both_sexes-1483	0.1215	0.0245	0.0363	0.0574	-0.0172	0.7138	0.047	-0.3668
EUR	EUR	0.0011	0.032	0.0067	0.0016	0.0492	0.0427	1.0598	1.011	0.0179	0.0101	0.0049	0.0027	1.2899	1.3	1.4926	1.3757			1062577.0	1217311.0	categorical-20002-both_sexes-1111	categorical-2010-both_sexes-2010	0.1215	0.0293	0.0363	0.0269	0.0234	0.5126	0.0357	0.6548
EUR	EUR	0.0036	0.0126	0.0061	0.0013	0.0492	0.0263	1.0598	1.044	0.0179	0.009	0.0049	0.0022	1.2899	1.207	1.4926	1.2409			1062577.0	1217311.0	categorical-20002-both_sexes-1111	categorical-20107-both_sexes-1	0.1215	0.1828	0.0363	0.0373	0.099	0.0049	0.0352	2.8161
EUR	EUR	-0.0017	-0.0031	0.0055	0.0012	0.0492	0.0079	1.0598	1.0372	0.0179	0.0073	0.0049	0.0013	1.2899	1.0802	1.4926	1.0965			1062577.0	1217311.0	categorical-20002-both_sexes-1111	categorical-20107-both_sexes-101	0.1215	0.3858	0.0363	0.0755	-0.0869	0.1682	0.063	-1.378
EUR	EUR	0.0022	-0.0027	0.0059	0.0012	0.0492	0.0131	1.0598	1.0362	0.0179	0.0081	0.0049	0.0018	1.2899	1.127	1.4926	1.136			1062577.0	1217311.0	categorical-20002-both_sexes-1111	categorical-20107-both_sexes-3	0.1215	0.2663	0.0363	0.0596	0.0867	0.0759	0.0488	1.7747
EUR	EUR	0.003	0.0043	0.0058	0.0013	0.0492	0.0178	1.0598	1.0615	0.0179	0.0095	0.0049	0.0021	1.2899	1.1555	1.4926	1.1952			1062577.0	1217311.0	categorical-20002-both_sexes-1111	categorical-20107-both_sexes-9	0.1215	0.3152	0.0363	0.0489	0.1012	0.0247	0.045	2.2462
EUR	EUR	-0.0058	-0.0183	0.0059	0.0013	0.0492	0.016	1.0598	1.0516	0.0179	0.0085	0.0049	0.0016	1.2899	1.1619	1.4926	1.1782			1062577.0	1217311.0	categorical-20002-both_sexes-1111	categorical-20110-both_sexes-100	0.1215	0.2897	0.0363	0.0474	-0.2073	8.8004e-06	0.0466	-4.4447
EUR	EUR	0.0051	0.0112	0.0058	0.0013	0.0492	0.02	1.0598	1.0598	0.0179	0.0088	0.0049	0.0016	1.2899	1.1811	1.4926	1.2164			1062577.0	1217311.0	categorical-20002-both_sexes-1111	categorical-20110-both_sexes-9	0.1215	0.2763	0.0363	0.0405	0.1618	8.4998e-05	0.0412	3.9299
EUR	EUR	0.0064	0.0091	0.0053	0.0012	0.0492	0.0166	1.0598	1.0468	0.0179	0.0084	0.0049	0.002	1.2899	1.1428	1.4926	1.1569			1062577.0	1217311.0	categorical-20002-both_sexes-1111	categorical-20111-both_sexes-1	0.1215	0.2983	0.0363	0.0537	0.2241	9.6671e-07	0.0458	4.8983
EUR	EUR	-0.0111	-0.023	0.0059	0.0015	0.0492	0.0326	1.0598	1.0534	0.0179	0.0093	0.0049	0.0024	1.2899	1.2332	1.4926	1.2772			1062577.0	1217311.0	categorical-20002-both_sexes-1111	categorical-20111-both_sexes-100	0.1215	0.1925	0.0363	0.0336	-0.2773	2.5187e-13	0.0379	-7.3179
EUR	EUR	-0.0047	-0.0134	0.0059	0.0012	0.0492	0.0096	1.0598	1.0275	0.0179	0.0077	0.0049	0.0015	1.2899	1.0895	1.4926	1.0923			1062577.0	1217311.0	categorical-20002-both_sexes-1111	categorical-20111-both_sexes-101	0.1215	0.2976	0.0363	0.0834	-0.2155	0.0005	0.0622	-3.4649
EUR	EUR	0.0091	0.0109	0.0069	0.0016	0.0492	0.0335	1.0598	1.0454	0.0179	0.0097	0.0049	0.0025	1.2899	1.2332	1.4926	1.2753			1062577.0	1217311.0	categorical-20002-both_sexes-1111	categorical-20111-both_sexes-8	0.1215	0.1647	0.0363	0.0353	0.223	1.2321e-08	0.0392	5.6952
EUR	EUR	0.0071	0.0186	0.006	0.0016	0.0492	0.0208	1.0598	1.0469	0.0179	0.0076	0.0049	0.002	1.2899	1.1555	1.4926	1.1878			1062577.0	1217311.0	categorical-20002-both_sexes-1111	categorical-20111-both_sexes-9	0.1215	0.2498	0.0363	0.0407	0.2205	1.4076e-05	0.0508	4.3427
EUR	EUR	-0.0087	0.0001	0.0072	0.0018	0.0492	0.0913	1.0598	1.0838	0.0179	0.0121	0.0049	0.0037	1.2899	1.6259	1.4926	1.8675			1062577.0	1217311.0	categorical-20002-both_sexes-1111	categorical-20116-both_sexes-0	0.1215	0.0966	0.0363	0.014	-0.1301	1.708e-06	0.0272	-4.7852
EUR	EUR	0.0058	0.0156	0.0067	0.0015	0.0492	0.0502	1.0598	1.0491	0.0179	0.0105	0.0049	0.0026	1.2899	1.3685	1.4926	1.4755			1062577.0	1217311.0	categorical-20002-both_sexes-1111	categorical-20116-both_sexes-1	0.1215	0.1033	0.0363	0.0221	0.1174	0.0001	0.0303	3.8744
EUR	EUR	0.0052	-0.0247	0.0065	0.0015	0.0492	0.0459	1.0598	1.0317	0.0179	0.0095	0.0049	0.0023	1.2899	1.3374	1.4926	1.4274			1062577.0	1217311.0	categorical-20002-both_sexes-1111	categorical-20116-both_sexes-2	0.1215	0.0741	0.0363	0.0222	0.1086	0.0008	0.0324	3.346
EUR	EUR	-3.2166e-05	0.0112	0.0064	0.0013	0.0492	0.0147	1.0598	1.0224	0.0179	0.0077	0.0049	0.0015	1.2899	1.1333	1.4926	1.1465			1062577.0	1217311.0	categorical-20002-both_sexes-1111	categorical-20117-both_sexes-0	0.1215	0.1528	0.0363	0.0524	-0.0012	0.9799	0.0475	-0.0252
EUR	EUR	-0.0043	-0.0204	0.0062	0.0013	0.0492	0.0206	1.0598	1.0379	0.0179	0.0082	0.0049	0.0017	1.2899	1.1908	1.4926	1.2088			1062577.0	1217311.0	categorical-20002-both_sexes-1111	categorical-20117-both_sexes-2	0.1215	0.1812	0.0363	0.0393	-0.1335	0.0007	0.0395	-3.3821
EUR	EUR	0.0036	0.0211	0.0063	0.0015	0.0492	0.0083	1.0598	1.0362	0.0179	0.0082	0.0049	0.002	1.2899	1.0833	1.4926	1.0925			1062577.0	1217311.0	categorical-20002-both_sexes-1111	categorical-20152-both_sexes-20152	0.1215	0.3912	0.0363	0.0883	0.1761	0.046	0.0883	1.9952
EUR	EUR	0.0072	0.0054	0.0068	0.0016	0.0492	0.0709	1.0598	1.0748	0.0179	0.0119	0.0049	0.0032	1.2899	1.5144	1.4926	1.6831			1062577.0	1217311.0	categorical-20002-both_sexes-1111	categorical-20160-both_sexes-20160	0.1215	0.1095	0.0363	0.0174	0.1217	1.051e-05	0.0276	4.4064
EUR	EUR	0.0082	0.0222	0.006	0.0014	0.0492	0.0357	1.0598	1.0286	0.0179	0.0081	0.0049	0.0019	1.2899	1.2731	1.4926	1.3289			1062577.0	1217311.0	categorical-20002-both_sexes-1111	categorical-2020-both_sexes-2020	0.1215	0.0871	0.0363	0.0248	0.1948	1.3817e-08	0.0343	5.6756
EUR	EUR	0.0056	0.0182	0.0066	0.0016	0.0492	0.0503	1.0598	1.0351	0.0179	0.0115	0.0049	0.0027	1.2899	1.3581	1.4926	1.4557			1062577.0	1217311.0	categorical-20002-both_sexes-1111	categorical-2040-both_sexes-2040	0.1215	0.077	0.0363	0.0252	0.1135	0.0003	0.0314	3.6143
EUR	EUR	0.0066	0.0153	0.0053	0.0019	0.0492	0.0234	1.0598	0.9942	0.0179	0.0068	0.0049	0.004	1.2899	1.0527	1.4926	1.0596		Ratio < 0, possibly indicating GC correction	1062577.0	1217311.0	categorical-20002-both_sexes-1111	categorical-20480-both_sexes-20480	0.1215		0.0363		0.1931	0.0011	0.0593	3.2581
EUR	EUR	0.0037	0.0202	0.006	0.0021	0.0492	0.0316	1.0598	1.0027	0.0179	0.0072	0.0049	0.0039	1.2899	1.0864	1.4926	1.0904			1062577.0	1217311.0	categorical-20002-both_sexes-1111	categorical-20544-both_sexes-15	0.1215	0.0294	0.0363	0.0796	0.0941	0.0782	0.0534	1.7613
EUR	EUR	0.0107	0.0533	0.0061	0.0014	0.0492	0.0578	1.0598	1.0218	0.0179	0.0107	0.0049	0.0027	1.2899	1.4034	1.4926	1.5089			1062577.0	1217311.0	categorical-20002-both_sexes-1111	categorical-2090-both_sexes-2090	0.1215	0.0429	0.0363	0.021	0.2011	3.8935e-12	0.029	6.941
EUR	EUR	0.0074	0.041	0.0058	0.0013	0.0492	0.0287	1.0598	1.0194	0.0179	0.0097	0.0049	0.0021	1.2899	1.2168	1.4926	1.2601			1062577.0	1217311.0	categorical-20002-both_sexes-1111	categorical-2100-both_sexes-2100	0.1215	0.0746	0.0363	0.0372	0.1972	7.1937e-08	0.0366	5.3863
EUR	EUR	0.0002	-0.0082	0.0059	0.0012	0.0492	0.0223	1.0598	1.0146	0.0179	0.0083	0.0049	0.0016	1.2899	1.1779	1.4926	1.2065			1062577.0	1217311.0	categorical-20002-both_sexes-1111	categorical-2129-both_sexes-2129	0.1215	0.0707	0.0363	0.0401	0.0064	0.8627	0.0372	0.1729
EUR	EUR	0.0225	0.1738	0.0064	0.0015	0.0492	0.048	1.0598	1.0594	0.0179	0.0093	0.0049	0.0021	1.2899	1.3685	1.4926	1.4564			1062577.0	1217311.0	categorical-20002-both_sexes-1111	categorical-2188-both_sexes-2188	0.1215	0.1301	0.0363	0.0205	0.4626	5.1779e-68	0.0265	17.4267
EUR	EUR	0.0025	0.0118	0.0059	0.0012	0.0492	0.0167	1.0598	1.0003	0.0179	0.0078	0.0049	0.0014	1.2899	1.1396	1.4926	1.1437			1062577.0	1217311.0	categorical-20002-both_sexes-1111	categorical-2207-both_sexes-2207	0.1215	0.002	0.0363	0.054	0.0881	0.049	0.0447	1.9689
EUR	EUR	0.0076	0.0404	0.0061	0.0013	0.0492	0.0479	1.0598	1.0445	0.0179	0.0099	0.0049	0.0022	1.2899	1.3685	1.4926	1.4443			1062577.0	1217311.0	categorical-20002-both_sexes-1111	categorical-2257-both_sexes-2257	0.1215	0.1001	0.0363	0.0223	0.1561	4.6128e-09	0.0266	5.8606
EUR	EUR	0.0395	0.4372	0.0119	0.0031	0.0492	0.0529	1.0598	1.0554	0.0179	0.0112	0.0049	0.0028	1.2899	1.3964	1.4926	1.5101			1062577.0	1217311.0	categorical-20002-both_sexes-1111	categorical-2316-both_sexes-2316	0.1215	0.1086	0.0363	0.022	0.7727	0.0	0.0174	44.4579
EUR	EUR	0.0176	0.1591	0.0067	0.0017	0.0492	0.0302	1.0598	1.0307	0.0179	0.0082	0.0049	0.0018	1.2899	1.2531	1.4926	1.2875			1062577.0	1217311.0	categorical-20002-both_sexes-1111	categorical-2335-both_sexes-2335	0.1215	0.1066	0.0363	0.0285	0.4554	2.148e-52	0.0299	15.2326
EUR	EUR	0.0057	0.0277	0.0069	0.0015	0.0492	0.0375	1.0598	1.0518	0.0179	0.0122	0.0049	0.0023	1.2899	1.2697	1.4926	1.3718			1062577.0	1217311.0	categorical-20002-both_sexes-1111	categorical-2443-both_sexes-2443	0.1215	0.1393	0.0363	0.0327	0.1317	0.0003	0.0365	3.6046
EUR	EUR	0.004	0.0288	0.0053	0.0012	0.0492	0.0187	1.0598	1.0059	0.0179	0.0083	0.0049	0.0018	1.2899	1.1396	1.4926	1.1627			1062577.0	1217311.0	categorical-20002-both_sexes-1111	categorical-2463-both_sexes-2463	0.1215	0.0362	0.0363	0.0509	0.1304	0.0014	0.0409	3.1855
EUR	EUR	0.0242	0.2404	0.0079	0.0019	0.0492	0.0419	1.0598	1.0297	0.0179	0.0084	0.0049	0.0019	1.2899	1.3203	1.4926	1.3863			1062577.0	1217311.0	categorical-20002-both_sexes-1111	categorical-2492-both_sexes-2492	0.1215	0.077	0.0363	0.0217	0.5318	1.6556e-105	0.0244	21.8154
EUR	EUR	0.0025	0.0082	0.006	0.0017	0.0492	0.0247	1.0598	1.0208	0.0179	0.008	0.0049	0.0026	1.2899	1.1238	1.4926	1.134			1062577.0	1217311.0	categorical-20002-both_sexes-1111	categorical-2654-both_sexes-4	0.1215	0.1552	0.0363	0.0594	0.0726	0.1357	0.0487	1.4922
EUR	EUR	0.0126	0.0335	0.0053	0.003	0.0492	0.0631	1.0598	0.9878	0.0179	0.0068	0.0049	0.0073	1.2899	1.0679	1.4926	1.0713		Ratio < 0, possibly indicating GC correction	1062577.0	1217311.0	categorical-20002-both_sexes-1111	categorical-3606-both_sexes-3606	0.1215		0.0363		0.2259	4.1692e-05	0.0551	4.0979
EUR	EUR	0.0102	0.0335	0.0063	0.0013	0.0492	0.0161	1.0598	1.015	0.0179	0.0072	0.0049	0.0013	1.2899	1.1428	1.4926	1.1508			1062577.0	1217311.0	categorical-20002-both_sexes-1111	categorical-41200-both_sexes-G459	0.1215	0.0995	0.0363	0.0474	0.3623	3.9124e-15	0.0461	7.8577
EUR	EUR	0.003	0.0295	0.0058	0.0013	0.0492	0.0079	1.0598	1.007	0.0179	0.0069	0.0049	0.0012	1.2899	1.0802	1.4926	1.0757			1062577.0	1217311.0	categorical-20002-both_sexes-1111	categorical-41200-both_sexes-H229	0.1215	0.093	0.0363	0.0913	0.15	0.0289	0.0686	2.1848
EUR	EUR	-0.0015	0.0032	0.0053	0.001	0.0492	0.0064	1.0598	1.0019	0.0179	0.007	0.0049	0.0012	1.2899	1.0557	1.4926	1.0564			1062577.0	1217311.0	categorical-20002-both_sexes-1111	categorical-41200-both_sexes-H511	0.1215	0.0341	0.0363	0.1234	-0.0841	0.1449	0.0577	-1.4579
EUR	EUR	0.0024	0.0206	0.0062	0.0014	0.0493	0.0151	1.0598	1.0186	0.0177	0.0092	0.0049	0.0018	1.2899	1.1144	1.4933	1.1475			1062577.0	1217311.0	categorical-20002-both_sexes-1111	categorical-41200-both_sexes-J183	0.1212	0.126	0.0358	0.0624	0.0892	0.083	0.0515	1.7333
EUR	EUR	0.0034	0.0084	0.0063	0.0012	0.0492	0.0089	1.0598	1.0139	0.0179	0.0071	0.0049	0.0012	1.2899	1.0864	1.4926	1.0883			1062577.0	1217311.0	categorical-20002-both_sexes-1111	categorical-41200-both_sexes-K633	0.1215	0.1574	0.0363	0.0802	0.1619	0.006	0.0589	2.7496
EUR	EUR	0.0046	0.0264	0.0062	0.0013	0.0492	0.0073	1.0598	1.0047	0.0179	0.007	0.0049	0.0013	1.2899	1.0679	1.4926	1.0678			1062577.0	1217311.0	categorical-20002-both_sexes-1111	categorical-41200-both_sexes-V544	0.1215	0.0692	0.0363	0.1031	0.24	0.0011	0.0734	3.2702
EUR	EUR	0.006	0.0154	0.0056	0.0012	0.0492	0.0187	1.0598	1.0219	0.0179	0.0079	0.0049	0.0016	1.2899	1.1523	1.4926	1.184			1062577.0	1217311.0	categorical-20002-both_sexes-1111	categorical-41200-both_sexes-W401	0.1215	0.1192	0.0363	0.0427	0.1964	3.5219e-06	0.0424	4.6378
EUR	EUR	0.0062	0.0184	0.0061	0.0012	0.0492	0.0077	1.0598	1.015	0.0179	0.0076	0.0049	0.0013	1.2899	1.0772	1.4926	1.0822			1062577.0	1217311.0	categorical-20002-both_sexes-1111	categorical-41200-both_sexes-W903	0.1215	0.1824	0.0363	0.0919	0.3171	2.5762e-07	0.0616	5.1521
EUR	EUR	0.0093	0.0368	0.0058	0.0012	0.0492	0.0152	1.0598	1.0561	0.0179	0.0075	0.0049	0.0014	1.2899	1.1715	1.4926	1.1864			1062577.0	1217311.0	categorical-20002-both_sexes-1111	categorical-41232-both_sexes-10	0.1215	0.3008	0.0363	0.0402	0.3399	1.1562e-14	0.044	7.7208
EUR	EUR	0.0111	0.0441	0.0073	0.0015	0.0492	0.0245	1.0598	1.0677	0.0179	0.0088	0.0049	0.0019	1.2899	1.2431	1.4926	1.2755			1062577.0	1217311.0	categorical-20002-both_sexes-1111	categorical-41244-both_sexes-100	0.1215	0.2457	0.0363	0.0319	0.3203	6.8859e-15	0.0411	7.7866
EUR	EUR	0.0059	0.0312	0.0059	0.0013	0.0492	0.009	1.0598	1.0122	0.0179	0.0081	0.0049	0.0014	1.2899	1.0741	1.4926	1.0882			1062577.0	1217311.0	categorical-20002-both_sexes-1111	categorical-41245-both_sexes-1040	0.1215	0.1384	0.0363	0.0918	0.2824	4.8578e-06	0.0618	4.5708
EUR	EUR	0.0063	0.0311	0.0062	0.0013	0.0492	0.0203	1.0598	1.042	0.0179	0.0074	0.0049	0.0015	1.2899	1.1779	1.4926	1.2156			1062577.0	1217311.0	categorical-20002-both_sexes-1111	categorical-41245-both_sexes-1070	0.1215	0.1946	0.0363	0.0344	0.2001	2.4166e-06	0.0424	4.715
EUR	EUR	0.0089	0.04	0.0055	0.0011	0.0492	0.0142	1.0598	1.0519	0.0179	0.0072	0.0049	0.0015	1.2899	1.1555	1.4926	1.1722			1062577.0	1217311.0	categorical-20002-both_sexes-1111	categorical-41245-both_sexes-1280	0.1215	0.3013	0.0363	0.0416	0.3376	5.2099e-12	0.0489	6.8997
EUR	EUR	0.0132	0.0642	0.0066	0.0014	0.0492	0.0265	1.0598	1.0669	0.0179	0.0082	0.0049	0.0017	1.2899	1.2664	1.4926	1.2924			1062577.0	1217311.0	categorical-20002-both_sexes-1111	categorical-41245-both_sexes-1310	0.1215	0.2287	0.0363	0.0279	0.3667	5.5309e-24	0.0363	10.0999
EUR	EUR	0.0068	0.0275	0.0059	0.0012	0.0492	0.0079	1.0598	1.0148	0.0179	0.0069	0.0049	0.0013	1.2899	1.0772	1.4926	1.0823			1062577.0	1217311.0	categorical-20002-both_sexes-1111	categorical-41245-both_sexes-1370	0.1215	0.1797	0.0363	0.0836	0.3437	2.1433e-08	0.0614	5.6
EUR	EUR	0.0116	0.0251	0.0069	0.0016	0.0492	0.0349	1.0598	1.0463	0.0179	0.0103	0.0049	0.002	1.2899	1.2865	1.4926	1.3487			1062577.0	1217311.0	categorical-20002-both_sexes-1111	categorical-41245-both_sexes-1840	0.1215	0.1328	0.0363	0.0294	0.2804	5.6713e-15	0.0359	7.8111
EUR	EUR	0.0074	0.0278	0.0063	0.0013	0.0492	0.0232	1.0598	1.0408	0.0179	0.0078	0.0049	0.0017	1.2899	1.1908	1.4926	1.2312			1062577.0	1217311.0	categorical-20002-both_sexes-1111	categorical-41246-both_sexes-1160	0.1215	0.1765	0.0363	0.0336	0.2186	3.9446e-08	0.0398	5.4933
EUR	EUR	0.0016	0.0037	0.0062	0.0012	0.0492	0.0093	1.0598	1.021	0.0179	0.0089	0.0049	0.0019	1.2899	1.071	1.4926	1.0986			1062577.0	1217311.0	categorical-20002-both_sexes-1111	categorical-41246-both_sexes-1390	0.1215	0.2127	0.0363	0.0905	0.0741	0.2014	0.058	1.2776
EUR	EUR	0.009	0.0436	0.0057	0.0012	0.0492	0.0176	1.0598	1.0369	0.0179	0.0076	0.0049	0.0016	1.2899	1.1651	1.4926	1.1835			1062577.0	1217311.0	categorical-20002-both_sexes-1111	categorical-41246-both_sexes-1480	0.1215	0.2008	0.0363	0.0415	0.3045	8.0119e-12	0.0445	6.8383
EUR	EUR	0.0078	0.0356	0.0062	0.0012	0.0492	0.0272	1.0598	1.0155	0.0179	0.0089	0.0049	0.002	1.2899	1.2038	1.4926	1.2442			1062577.0	1217311.0	categorical-20002-both_sexes-1111	categorical-41246-both_sexes-1530	0.1215	0.0634	0.0363	0.0366	0.2145	1.8042e-08	0.0381	5.6298
EUR	EUR	0.0122	0.0234	0.0069	0.0016	0.0492	0.0391	1.0598	1.0374	0.0179	0.0106	0.0049	0.0021	1.2899	1.3034	1.4926	1.3661			1062577.0	1217311.0	categorical-20002-both_sexes-1111	categorical-41246-both_sexes-2580	0.1215	0.1023	0.0363	0.0291	0.277	7.8453e-15	0.0357	7.7701
EUR	EUR	0.005	0.0153	0.006	0.0012	0.0492	0.0156	1.0599	1.0088	0.0176	0.0075	0.0049	0.0014	1.2899	1.1082	1.4926	1.1335			1062577.0	1217311.0	categorical-20002-both_sexes-1111	categorical-41246-both_sexes-2610	0.1215	0.0659	0.0358	0.0564	0.182	3.1294e-05	0.0437	4.1638
EUR	EUR	0.0118	0.0522	0.0063	0.0013	0.0492	0.031	1.0598	1.0382	0.0179	0.0085	0.0049	0.0019	1.2899	1.2597	1.4926	1.3029			1062577.0	1217311.0	categorical-20002-both_sexes-1111	categorical-41247-both_sexes-1000	0.1215	0.126	0.0363	0.0282	0.3017	5.3468e-21	0.0321	9.4021
EUR	EUR	0.0114	0.0407	0.0062	0.0013	0.0492	0.0228	1.0598	1.0353	0.0179	0.0084	0.0049	0.0017	1.2899	1.2038	1.4926	1.2276			1062577.0	1217311.0	categorical-20002-both_sexes-1111	categorical-41248-both_sexes-1000	0.1215	0.1549	0.0363	0.037	0.341	1.5815e-20	0.0367	9.2874
EUR	EUR	0.0117	0.0403	0.0066	0.0013	0.0492	0.0271	1.0598	1.0413	0.0179	0.0079	0.0049	0.0018	1.2899	1.2332	1.4926	1.276			1062577.0	1217311.0	categorical-20002-both_sexes-1111	categorical-41249-both_sexes-1001	0.1215	0.1495	0.0363	0.0286	0.3212	2.0523e-18	0.0367	8.7544
EUR	EUR	0.0092	0.0399	0.0067	0.0013	0.0492	0.0175	1.0598	1.0771	0.0179	0.0082	0.0049	0.0015	1.2899	1.2267	1.4926	1.2259			1062577.0	1217311.0	categorical-20002-both_sexes-1111	categorical-41249-both_sexes-1002	0.1215	0.3414	0.0363	0.0365	0.312	1.853e-12	0.0443	7.0451
EUR	EUR	0.0088	0.0571	0.0064	0.0013	0.0492	0.0159	1.0598	1.0273	0.0179	0.0079	0.0049	0.0015	1.2899	1.1619	1.4926	1.1635			1062577.0	1217311.0	categorical-20002-both_sexes-1111	categorical-41249-both_sexes-2002	0.1215	0.1669	0.0363	0.0485	0.3152	2.8975e-10	0.05	6.3042
EUR	EUR	0.0096	0.0488	0.0068	0.0014	0.0492	0.0224	1.0598	1.0468	0.0179	0.008	0.0049	0.0017	1.2899	1.2136	1.4926	1.2384			1062577.0	1217311.0	categorical-20002-both_sexes-1111	categorical-41253-both_sexes-18	0.1215	0.1965	0.0363	0.0336	0.2875	1.7345e-12	0.0408	7.0543
EUR	EUR	0.0098	0.0341	0.006	0.0013	0.0492	0.0161	1.0598	1.0308	0.0179	0.0075	0.0049	0.0014	1.2899	1.1651	1.4926	1.1708			1062577.0	1217311.0	categorical-20002-both_sexes-1111	categorical-41253-both_sexes-70	0.1215	0.1806	0.0363	0.0439	0.349	3.5677e-15	0.0443	7.8693
EUR	EUR	0.0124	0.0191	0.0055	0.002	0.0492	0.0498	1.0598	0.9985	0.0179	0.008	0.0049	0.005	1.2899	1.1113	1.4926	1.1328		Ratio < 0, possibly indicating GC correction	1062577.0	1217311.0	categorical-20002-both_sexes-1111	categorical-4631-both_sexes-4631	0.1215		0.0363		0.25	1.1305e-10	0.0388	6.4484
EUR	EUR	0.0137	0.0319	0.0056	0.0021	0.0492	0.0513	1.0598	1.0045	0.0179	0.0073	0.0049	0.0041	1.2899	1.1396	1.4926	1.1476			1062577.0	1217311.0	categorical-20002-both_sexes-1111	categorical-4728-both_sexes-4728	0.1215	0.0307	0.0363	0.0494	0.2727	3.3503e-12	0.0392	6.9622
EUR	EUR	-0.0166	0.0193	0.006	0.0039	0.0492	0.1386	1.0598	0.9819	0.0179	0.0078	0.0049	0.0142	1.2899	1.0772	1.4926	1.0979		Ratio < 0, possibly indicating GC correction	1062577.0	1217311.0	categorical-20002-both_sexes-1111	categorical-5556-both_sexes-5556	0.1215		0.0363		-0.2012	2.6949e-05	0.0479	-4.1978
EUR	EUR	0.0058	0.0024	0.0066	0.0016	0.0492	0.0936	1.0598	1.1092	0.0179	0.0129	0.0049	0.0037	1.2899	1.6792	1.4926	1.8895			1062577.0	1217311.0	categorical-20002-both_sexes-1111	categorical-6138-both_sexes-100	0.1215	0.1228	0.0363	0.0146	0.0855	0.0005	0.0244	3.4959
EUR	EUR	-0.0073	0.0144	0.0074	0.0017	0.0492	0.0847	1.0598	1.0969	0.0179	0.012	0.0049	0.0033	1.2899	1.6296	1.4926	1.8237			1062577.0	1217311.0	categorical-20002-both_sexes-1111	categorical-6138-both_sexes-2	0.1215	0.1176	0.0363	0.0146	-0.1133	3.1858e-05	0.0272	-4.1598
EUR	EUR	-0.0059	-0.0002	0.0069	0.0015	0.0492	0.0441	1.0598	1.0462	0.0179	0.0091	0.0049	0.0022	1.2899	1.3443	1.4926	1.424			1062577.0	1217311.0	categorical-20002-both_sexes-1111	categorical-6138-both_sexes-3	0.1215	0.1089	0.0363	0.0214	-0.1272	0.0001	0.033	-3.8578
EUR	EUR	-0.003	0.018	0.0066	0.0014	0.0492	0.039	1.0598	1.0589	0.0179	0.0095	0.0049	0.0022	1.2899	1.3443	1.4926	1.3895			1062577.0	1217311.0	categorical-20002-both_sexes-1111	categorical-6138-both_sexes-6	0.1215	0.1513	0.0363	0.0245	-0.0684	0.0363	0.0327	-2.0933
EUR	EUR	-0.0054	0.0089	0.0057	0.0013	0.0492	0.0189	1.0598	1.0283	0.0179	0.0076	0.0049	0.0014	1.2899	1.1715	1.4926	1.1891			1062577.0	1217311.0	categorical-20002-both_sexes-1111	categorical-6139-both_sexes-3	0.1215	0.1495	0.0363	0.0404	-0.1766	2.9103e-05	0.0422	-4.1804
EUR	EUR	-0.001	-0.017	0.006	0.0012	0.0492	0.0208	1.0598	1.0423	0.0179	0.0075	0.0049	0.0015	1.2899	1.1973	1.4926	1.217			1062577.0	1217311.0	categorical-20002-both_sexes-1111	categorical-6141-both_sexes-1	0.1215	0.1947	0.0363	0.0346	-0.0303	0.4375	0.039	-0.7764
EUR	EUR	-0.0004	-0.0045	0.0059	0.0011	0.0492	0.0064	1.0598	1.0016	0.0179	0.0071	0.0049	0.0014	1.2899	1.0527	1.4926	1.056			1062577.0	1217311.0	categorical-20002-both_sexes-1111	categorical-6141-both_sexes-2	0.1215	0.0279	0.0363	0.1262	-0.0228	0.7051	0.0603	-0.3785
EUR	EUR	0.0091	0.0528	0.0058	0.0013	0.0492	0.0216	1.0598	1.0234	0.0179	0.0075	0.0049	0.0015	1.2899	1.1876	1.4926	1.2085			1062577.0	1217311.0	categorical-20002-both_sexes-1111	categorical-6142-both_sexes-4	0.1215	0.1124	0.0363	0.0359	0.2782	1.3897e-11	0.0412	6.759
EUR	EUR	0.0052	0.0054	0.0054	0.0011	0.0492	0.0068	1.0598	1.0063	0.0179	0.0065	0.0049	0.0011	1.2899	1.0649	1.4926	1.065			1062577.0	1217311.0	categorical-20002-both_sexes-1111	categorical-6144-both_sexes-1	0.1215	0.0976	0.0363	0.1001	0.2819	6.2319e-06	0.0624	4.5184
EUR	EUR	0.0096	0.0516	0.0058	0.0013	0.0492	0.0295	1.0598	1.0274	0.0179	0.0083	0.0049	0.0019	1.2899	1.2464	1.4926	1.2757			1062577.0	1217311.0	categorical-20002-both_sexes-1111	categorical-6145-both_sexes-6	0.1215	0.0995	0.0363	0.0301	0.2508	1.6057e-14	0.0327	7.6788
EUR	EUR	-0.0119	-0.0552	0.0066	0.0014	0.0492	0.0303	1.0598	1.0108	0.0179	0.0093	0.0049	0.002	1.2899	1.2365	1.4926	1.2731			1062577.0	1217311.0	categorical-20002-both_sexes-1111	categorical-6146-both_sexes-100	0.1215	0.0396	0.0363	0.0341	-0.3085	4.0234e-18	0.0356	-8.6781
EUR	EUR	0.0098	0.0536	0.0064	0.0014	0.0492	0.0249	1.0598	1.0069	0.0179	0.008	0.0049	0.0016	1.2899	1.194	1.4926	1.2197			1062577.0	1217311.0	categorical-20002-both_sexes-1111	categorical-6146-both_sexes-2	0.1215	0.0313	0.0363	0.0365	0.2813	1.3012e-12	0.0397	7.0942
EUR	EUR	0.0115	0.0406	0.0065	0.0014	0.0492	0.0215	1.0598	1.008	0.0179	0.0077	0.0049	0.0018	1.2899	1.1779	1.4926	1.1943			1062577.0	1217311.0	categorical-20002-both_sexes-1111	categorical-6146-both_sexes-3	0.1215	0.0412	0.0363	0.0398	0.3534	3.9361e-19	0.0395	8.9387
EUR	EUR	-5.7167e-05	0.0125	0.0062	0.0012	0.0492	0.0099	1.0598	1.0267	0.0179	0.007	0.0049	0.0013	1.2899	1.1113	1.4926	1.1101			1062577.0	1217311.0	categorical-20002-both_sexes-1111	categorical-6147-both_sexes-4	0.1215	0.2424	0.0363	0.0637	-0.0026	0.9608	0.0526	-0.0492
EUR	EUR	-0.0088	-0.01	0.0066	0.0013	0.0492	0.0347	1.0598	1.0475	0.0179	0.0094	0.0049	0.0018	1.2899	1.2966	1.4926	1.3487			1062577.0	1217311.0	categorical-20002-both_sexes-1111	categorical-6149-both_sexes-100	0.1215	0.1362	0.0363	0.027	-0.2125	6.829e-12	0.031	-6.8612
EUR	EUR	0.0024	0.0094	0.0068	0.0013	0.0492	0.0206	1.0598	1.0252	0.0179	0.0082	0.0049	0.0016	1.2899	1.1811	1.4926	1.2022			1062577.0	1217311.0	categorical-20002-both_sexes-1111	categorical-6149-both_sexes-3	0.1215	0.1246	0.0363	0.0405	0.0747	0.0726	0.0416	1.7953
EUR	EUR	0.0046	-0.0053	0.0058	0.0012	0.0492	0.012	1.0598	1.0182	0.0179	0.0068	0.0049	0.0014	1.2899	1.1207	1.4926	1.121			1062577.0	1217311.0	categorical-20002-both_sexes-1111	categorical-6149-both_sexes-4	0.1215	0.1502	0.0363	0.0565	0.1893	0.0002	0.0501	3.775
EUR	EUR	0.0085	0.0006	0.0072	0.0017	0.0492	0.0493	1.0598	1.0661	0.0179	0.0111	0.0049	0.0024	1.2899	1.3929	1.4926	1.493			1062577.0	1217311.0	categorical-20002-both_sexes-1111	categorical-6149-both_sexes-6	0.1215	0.1341	0.0363	0.0226	0.1734	1.3925e-07	0.0329	5.2662
EUR	EUR	0.0048	-0.0035	0.0059	0.0012	0.0492	0.0175	1.0598	1.0072	0.0179	0.008	0.0049	0.0016	1.2899	1.1207	1.4926	1.155			1062577.0	1217311.0	categorical-20002-both_sexes-1111	categorical-6150-both_sexes-1	0.1215	0.0464	0.0363	0.0515	0.1636	0.0001	0.0426	3.8426
EUR	EUR	-0.0101	-0.0183	0.0087	0.0021	0.0492	0.1078	1.0598	1.1075	0.0179	0.0196	0.0049	0.0048	1.2899	1.6448	1.4926	2.0617			1062577.0	1217311.0	categorical-20002-both_sexes-1111	categorical-6150-both_sexes-100	0.1215	0.1013	0.0363	0.0185	-0.1392	1.8992e-06	0.0292	-4.7639
EUR	EUR	0.0053	0.0245	0.0063	0.0013	0.0492	0.0197	1.0598	1.0229	0.0179	0.0076	0.0049	0.0017	1.2899	1.1587	1.4926	1.1887			1062577.0	1217311.0	categorical-20002-both_sexes-1111	categorical-6150-both_sexes-2	0.1215	0.1211	0.0363	0.0404	0.1708	7.6662e-05	0.0432	3.9546
EUR	EUR	0.0093	0.0176	0.0087	0.0021	0.0492	0.1085	1.0598	1.1083	0.0179	0.0203	0.0049	0.005	1.2899	1.6448	1.4926	2.0743			1062577.0	1217311.0	categorical-20002-both_sexes-1111	categorical-6150-both_sexes-4	0.1215	0.1008	0.0363	0.0189	0.1275	1.1869e-05	0.0291	4.38
EUR	EUR	0.005	0.0248	0.0053	0.0011	0.0492	0.0084	1.0598	1.0051	0.0179	0.0072	0.0049	0.0014	1.2899	1.0741	1.4926	1.0746			1062577.0	1217311.0	categorical-20002-both_sexes-1111	categorical-6151-both_sexes-7	0.1215	0.068	0.0363	0.096	0.2451	6.6343e-06	0.0544	4.5051
EUR	EUR	-0.0498	-0.5716	0.0169	0.0048	0.0492	0.0657	1.0598	1.0987	0.0179	0.0201	0.0049	0.0057	1.2899	1.3824	1.4926	1.6665			1062577.0	1217311.0	categorical-20002-both_sexes-1111	categorical-6152-both_sexes-100	0.1215	0.1481	0.0363	0.0302	-0.8757	0.0	0.0144	-60.6079
EUR	EUR	0.0492	1.0441	0.0176	0.0048	0.0493	0.0491	1.0599	1.0734	0.0177	0.0177	0.0049	0.0048	1.2899	1.3068	1.4928	1.5029			1062577.0	1217311.0	categorical-20002-both_sexes-1111	categorical-6152-both_sexes-8	0.1215	0.146	0.0359	0.0352	1.0007	0.0	0.0005	1821.9524
EUR	EUR	-0.0119	-0.0332	0.0064	0.0015	0.0492	0.0529	1.0598	1.0502	0.0179	0.0097	0.0049	0.0024	1.2899	1.421	1.4926	1.4887			1062577.0	1217311.0	categorical-20002-both_sexes-1111	categorical-6154-both_sexes-100	0.1215	0.1027	0.0363	0.0198	-0.2332	9.4295e-13	0.0327	-7.1386
EUR	EUR	0.0031	0.002	0.0063	0.0013	0.0492	0.0194	1.0598	1.0125	0.0179	0.0073	0.0049	0.0015	1.2899	1.1619	1.4926	1.1726			1062577.0	1217311.0	categorical-20002-both_sexes-1111	categorical-6154-both_sexes-2	0.1215	0.0724	0.0363	0.0424	0.0994	0.0252	0.0444	2.2385
EUR	EUR	0.0083	0.0515	0.0063	0.0014	0.0492	0.0406	1.0598	1.0389	0.0179	0.0091	0.0049	0.0022	1.2899	1.3203	1.4926	1.3843			1062577.0	1217311.0	categorical-20002-both_sexes-1111	categorical-6154-both_sexes-3	0.1215	0.1011	0.0363	0.0237	0.1847	1.3887e-08	0.0325	5.6748
EUR	EUR	0.0099	0.0438	0.0055	0.0012	0.0492	0.0194	1.0598	1.026	0.0179	0.0069	0.0049	0.0014	1.2899	1.1715	1.4926	1.1866			1062577.0	1217311.0	categorical-20002-both_sexes-1111	categorical-6154-both_sexes-5	0.1215	0.1394	0.0363	0.0371	0.3187	2.8586e-16	0.039	8.1791
EUR	EUR	-0.0055	-0.0106	0.0059	0.0013	0.0492	0.0271	1.0598	1.0173	0.0179	0.0082	0.0049	0.0016	1.2899	1.2234	1.4926	1.2482			1062577.0	1217311.0	categorical-20002-both_sexes-1111	categorical-6155-both_sexes-100	0.1215	0.0698	0.0363	0.0332	-0.1519	9.1589e-06	0.0342	-4.4361
EUR	EUR	0.0083	0.0523	0.0059	0.0013	0.0492	0.0304	1.0598	1.044	0.0179	0.0087	0.0049	0.0017	1.2899	1.2664	1.4926	1.3025			1062577.0	1217311.0	categorical-20002-both_sexes-1111	categorical-6159-both_sexes-3	0.1215	0.1455	0.0363	0.0289	0.2132	5.8085e-10	0.0344	6.1955
EUR	EUR	0.0049	0.0533	0.0059	0.0013	0.0492	0.018	1.0598	1.0241	0.0179	0.0082	0.0049	0.0015	1.2899	1.1587	1.4926	1.177			1062577.0	1217311.0	categorical-20002-both_sexes-1111	categorical-6159-both_sexes-5	0.1215	0.136	0.0363	0.0462	0.1655	0.0002	0.0445	3.7178
EUR	EUR	0.0067	0.0216	0.0055	0.0012	0.0492	0.0107	1.0598	1.0036	0.0179	0.0065	0.0049	0.0012	1.2899	1.0895	1.4926	1.0949			1062577.0	1217311.0	categorical-20002-both_sexes-1111	categorical-6159-both_sexes-8	0.1215	0.0378	0.0363	0.0681	0.2932	5.2549e-09	0.0502	5.8389
EUR	EUR	-0.0058	-0.0137	0.0065	0.0013	0.0492	0.0323	1.0598	1.0317	0.0179	0.0085	0.0049	0.0017	1.2899	1.2597	1.4926	1.3029			1062577.0	1217311.0	categorical-20002-both_sexes-1111	categorical-6160-both_sexes-1	0.1215	0.1047	0.0363	0.0281	-0.1454	7.8025e-06	0.0325	-4.4705
EUR	EUR	0.0046	0.0062	0.0069	0.0015	0.0492	0.0325	1.0598	1.0351	0.0179	0.0086	0.0049	0.0018	1.2899	1.2664	1.4926	1.3132			1062577.0	1217311.0	categorical-20002-both_sexes-1111	categorical-6160-both_sexes-100	0.1215	0.112	0.0363	0.0274	0.1156	0.0019	0.0373	3.1003
EUR	EUR	-0.0008	-0.0096	0.0063	0.0014	0.0492	0.0332	1.0598	1.0296	0.0179	0.0082	0.0049	0.0017	1.2899	1.2631	1.4926	1.3165			1062577.0	1217311.0	categorical-20002-both_sexes-1111	categorical-6160-both_sexes-2	0.1215	0.0934	0.0363	0.0258	-0.0202	0.5497	0.0337	-0.5982
EUR	EUR	-0.0013	0.0123	0.007	0.0017	0.0492	0.045	1.0598	1.0566	0.0179	0.0089	0.0049	0.0023	1.2899	1.3719	1.4926	1.4432			1062577.0	1217311.0	categorical-20002-both_sexes-1111	categorical-6160-both_sexes-3	0.1215	0.1277	0.0363	0.0201	-0.0284	0.4293	0.0359	-0.7904
EUR	EUR	-0.0024	0.0101	0.0059	0.0012	0.0492	0.0158	1.0598	1.0051	0.0179	0.0078	0.0049	0.0015	1.2899	1.1238	1.4926	1.1435			1062577.0	1217311.0	categorical-20002-both_sexes-1111	categorical-6160-both_sexes-4	0.1215	0.0353	0.0363	0.0544	-0.0871	0.0524	0.0449	-1.9401
EUR	EUR	-0.0022	0.0134	0.0062	0.0013	0.0492	0.0206	1.0598	1.0262	0.0179	0.0074	0.0049	0.0015	1.2899	1.1843	1.4926	1.2033			1062577.0	1217311.0	categorical-20002-both_sexes-1111	categorical-6160-both_sexes-5	0.1215	0.1289	0.0363	0.0364	-0.069	0.0911	0.0408	-1.6894
EUR	EUR	-0.0045	-0.0007	0.0067	0.0014	0.0492	0.0292	1.0598	1.0527	0.0179	0.0095	0.0049	0.0021	1.2899	1.2597	1.4926	1.2992			1062577.0	1217311.0	categorical-20002-both_sexes-1111	categorical-6162-both_sexes-2	0.1215	0.176	0.0363	0.0318	-0.1199	0.0009	0.0361	-3.3253
EUR	EUR	-0.0045	-0.0066	0.0068	0.0015	0.0492	0.0252	1.0598	1.027	0.0179	0.0075	0.0049	0.0016	1.2899	1.2136	1.4926	1.2397			1062577.0	1217311.0	categorical-20002-both_sexes-1111	categorical-6162-both_sexes-4	0.1215	0.1125	0.0363	0.0312	-0.1284	0.0017	0.0408	-3.146
EUR	EUR	0.0092	0.0153	0.0064	0.0013	0.0492	0.0216	1.0598	1.0335	0.0179	0.0075	0.0049	0.0015	1.2899	1.1843	1.4926	1.2143			1062577.0	1217311.0	categorical-20002-both_sexes-1111	categorical-6164-both_sexes-100	0.1215	0.1562	0.0363	0.035	0.2836	4.8839e-13	0.0392	7.2285
EUR	EUR	-0.0067	-0.015	0.0065	0.0014	0.0492	0.0422	1.0598	1.0439	0.0179	0.01	0.0049	0.0021	1.2899	1.3374	1.4926	1.4058			1062577.0	1217311.0	categorical-20002-both_sexes-1111	categorical-6164-both_sexes-2	0.1215	0.1081	0.0363	0.0246	-0.1477	1.6077e-06	0.0308	-4.7974
EUR	EUR	-0.0038	-0.0059	0.0053	0.0012	0.0492	0.0234	1.0598	1.0274	0.0179	0.0076	0.0049	0.0014	1.2899	1.1973	1.4926	1.2247			1062577.0	1217311.0	categorical-20002-both_sexes-1111	categorical-6164-both_sexes-3	0.1215	0.122	0.0363	0.0339	-0.1115	0.0019	0.0358	-3.1122
EUR	EUR	-0.0058	0.0145	0.0067	0.0014	0.0492	0.0358	1.0598	1.025	0.0179	0.0085	0.0049	0.0018	1.2899	1.2865	1.4926	1.3301			1062577.0	1217311.0	categorical-20002-both_sexes-1111	categorical-6164-both_sexes-4	0.1215	0.0759	0.0363	0.0258	-0.1382	7.2794e-05	0.0348	-3.967
EUR	EUR	-0.0064	-0.0007	0.0061	0.0013	0.0492	0.03	1.0598	1.0333	0.0179	0.0078	0.0049	0.0017	1.2899	1.2431	1.4926	1.2889			1062577.0	1217311.0	categorical-20002-both_sexes-1111	categorical-6164-both_sexes-5	0.1215	0.1153	0.0363	0.0271	-0.1677	2.9716e-06	0.0359	-4.6728
EUR	EUR	0.0025	-0.0092	0.0057	0.0012	0.0492	0.0229	1.0599	1.0263	0.0179	0.0077	0.0049	0.0017	1.2899	1.2005	1.4926	1.2227			1062577.0	1217311.0	categorical-20002-both_sexes-1111	categorical-6179-both_sexes-1	0.1215	0.1181	0.0362	0.0347	0.0757	0.0411	0.0371	2.0427
EUR	EUR	-0.0026	-0.0039	0.0061	0.0014	0.0492	0.0264	1.0599	1.036	0.0176	0.0082	0.0049	0.002	1.2899	1.2365	1.4928	1.263			1062577.0	1217311.0	categorical-20002-both_sexes-1111	categorical-6179-both_sexes-100	0.1216	0.1371	0.0358	0.0313	-0.0721	0.0602	0.0384	-1.8794
EUR	EUR	0.0018	0.0038	0.0061	0.0013	0.0492	0.0211	1.0598	1.019	0.0179	0.0076	0.0049	0.0017	1.2899	1.1747	1.4926	1.1955			1062577.0	1217311.0	categorical-20002-both_sexes-1111	categorical-6179-both_sexes-2	0.1215	0.0973	0.0363	0.039	0.0562	0.1513	0.0392	1.4351
EUR	EUR	-0.0012	-0.0221	0.0058	0.0012	0.0492	0.0119	1.0598	1.0229	0.0179	0.0066	0.0049	0.0013	1.2899	1.1113	1.4926	1.1227			1062577.0	1217311.0	categorical-20002-both_sexes-1111	categorical-670-both_sexes-1	0.1215	0.1865	0.0363	0.0541	-0.0517	0.293	0.0492	-1.0515
EUR	EUR	-0.0076	-0.0214	0.0058	0.0013	0.0492	0.0286	1.0598	1.0264	0.0179	0.009	0.0049	0.0017	1.2899	1.2431	1.4926	1.2638			1062577.0	1217311.0	categorical-20002-both_sexes-1111	categorical-680-both_sexes-1	0.1215	0.1001	0.0363	0.0342	-0.2026	1.6866e-09	0.0336	-6.0254
EUR	EUR	0.008	0.0451	0.006	0.0011	0.0492	0.0305	1.0598	1.0565	0.0179	0.0086	0.0049	0.0018	1.2899	1.2865	1.4926	1.314			1062577.0	1217311.0	categorical-20002-both_sexes-1111	categorical-680-both_sexes-3	0.1215	0.1801	0.0363	0.0275	0.2068	1.701e-11	0.0307	6.7296
EUR	EUR	0.0074	0.0556	0.007	0.0018	0.0492	0.1413	1.0598	1.2172	0.0179	0.0343	0.0049	0.0117	1.2899	1.7965	1.4926	2.3697			1062577.0	1217311.0	categorical-20002-both_sexes-1111	continuous-102-both_sexes-irnt	0.1215	0.1586	0.0363	0.0251	0.0886	3.9372e-05	0.0216	4.1111
EUR	EUR	0.0034	-0.0121	0.007	0.0016	0.0492	0.0761	1.0598	1.0566	0.0179	0.011	0.0049	0.0033	1.2899	1.5144	1.4926	1.6414			1062577.0	1217311.0	categorical-20002-both_sexes-1111	continuous-1050-both_sexes	0.1215	0.0882	0.0363	0.0172	0.0553	0.0373	0.0266	2.082
EUR	EUR	0.0097	-0.0045	0.0072	0.0018	0.0492	0.1091	1.0598	1.0939	0.0179	0.0138	0.0049	0.004	1.2899	1.7609	1.4926	1.9929			1062577.0	1217311.0	categorical-20002-both_sexes-1111	continuous-1070-both_sexes	0.1215	0.0946	0.0363	0.0139	0.1319	1.84e-07	0.0253	5.2148
EUR	EUR	0.0058	0.018	0.0073	0.0016	0.0492	0.0509	1.0598	1.0764	0.0179	0.0104	0.0049	0.0025	1.2899	1.4245	1.4926	1.5112			1062577.0	1217311.0	categorical-20002-both_sexes-1111	continuous-1110-both_sexes	0.1215	0.1495	0.0363	0.0204	0.115	0.0003	0.0318	3.6214
EUR	EUR	0.0067	0.0122	0.006	0.0014	0.0492	0.0431	1.0598	1.0432	0.0179	0.0086	0.0049	0.0024	1.2899	1.3101	1.4926	1.3545			1062577.0	1217311.0	categorical-20002-both_sexes-1111	continuous-1120-both_sexes	0.1215	0.1219	0.0363	0.0244	0.1448	2.6176e-06	0.0308	4.6987
EUR	EUR	-0.0045	0.0083	0.0059	0.0012	0.0492	0.0133	1.0598	1.0078	0.0179	0.0067	0.0049	0.0015	1.2899	1.0926	1.4926	1.1015			1062577.0	1217311.0	categorical-20002-both_sexes-1111	continuous-1140-both_sexes	0.1215	0.0771	0.0363	0.0661	-0.1759	0.0002	0.0472	-3.7247
EUR	EUR	-0.005	-0.0255	0.0071	0.0017	0.0492	0.0717	1.0598	1.0563	0.0179	0.0102	0.0049	0.0032	1.2899	1.5035	1.4926	1.6608			1062577.0	1217311.0	categorical-20002-both_sexes-1111	continuous-1160-both_sexes	0.1215	0.0851	0.0363	0.0154	-0.0848	0.0062	0.031	-2.7353
EUR	EUR	-0.0026	0.0199	0.0077	0.002	0.0492	0.111	1.0598	1.1569	0.0179	0.0142	0.0049	0.0042	1.2899	1.7569	1.4926	2.0077			1062577.0	1217311.0	categorical-20002-both_sexes-1111	continuous-1180-both_sexes	0.1215	0.1557	0.0363	0.0141	-0.0355	0.195	0.0274	-1.2958
EUR	EUR	0.0029	0.0399	0.007	0.0015	0.0492	0.049	1.0598	1.0462	0.0179	0.0102	0.0049	0.0025	1.2899	1.3789	1.4926	1.4599			1062577.0	1217311.0	categorical-20002-both_sexes-1111	continuous-1220-both_sexes	0.1215	0.1004	0.0363	0.0223	0.0594	0.0685	0.0326	1.8218
EUR	EUR	0.0059	-0.0228	0.0067	0.0016	0.0492	0.0567	1.0598	1.0382	0.0179	0.0109	0.0049	0.0026	1.2899	1.421	1.4926	1.5256			1062577.0	1217311.0	categorical-20002-both_sexes-1111	continuous-1239-both_sexes	0.1215	0.0727	0.0363	0.0208	0.1107	0.0004	0.0315	3.5166
EUR	EUR	-0.0085	-0.0104	0.0072	0.0018	0.0492	0.0879	1.0598	1.1112	0.0179	0.0127	0.0049	0.0039	1.2899	1.607	1.4926	1.8088			1062577.0	1217311.0	categorical-20002-both_sexes-1111	continuous-1249-both_sexes	0.1215	0.1375	0.0363	0.0158	-0.1288	3.101e-06	0.0276	-4.664
EUR	EUR	0.0054	0.0029	0.005	0.0011	0.0492	0.0107	1.0598	1.0155	0.0179	0.0072	0.0049	0.0015	1.2899	1.0926	1.4926	1.1006			1062577.0	1217311.0	categorical-20002-both_sexes-1111	continuous-1259-both_sexes	0.1215	0.154	0.0363	0.0715	0.2336	1.0405e-06	0.0478	4.8838
EUR	EUR	0.0058	-0.002	0.0061	0.0011	0.0492	0.0107	1.0598	1.0114	0.0179	0.0073	0.0049	0.0014	1.2899	1.0957	1.4926	1.0938			1062577.0	1217311.0	categorical-20002-both_sexes-1111	continuous-1269-both_sexes	0.1215	0.122	0.0363	0.0774	0.2538	7.9351e-07	0.0514	4.937
EUR	EUR	0.0029	0.0146	0.0065	0.0015	0.0492	0.0389	1.0598	1.0441	0.0179	0.0081	0.0049	0.0019	1.2899	1.3101	1.4926	1.3702			1062577.0	1217311.0	categorical-20002-both_sexes-1111	continuous-1289-both_sexes	0.1215	0.1191	0.0363	0.022	0.0668	0.0481	0.0338	1.9761
EUR	EUR	-0.0051	0.0019	0.0059	0.0014	0.0492	0.0451	1.0598	1.0314	0.0179	0.0095	0.0049	0.0024	1.2899	1.3068	1.4926	1.3904			1062577.0	1217311.0	categorical-20002-both_sexes-1111	continuous-1299-both_sexes	0.1215	0.0805	0.0363	0.0243	-0.1079	0.0002	0.0294	-3.6759
EUR	EUR	-0.0024	-0.0021	0.0075	0.0019	0.0492	0.0667	1.0598	1.032	0.0179	0.0128	0.0049	0.0034	1.2899	1.4602	1.4926	1.6147			1062577.0	1217311.0	categorical-20002-both_sexes-1111	continuous-1329-both_sexes	0.1215	0.052	0.0363	0.0208	-0.0413	0.2066	0.0327	-1.263
EUR	EUR	-0.001	-0.006	0.0063	0.0015	0.0492	0.0282	1.0598	1.0216	0.0179	0.0088	0.0049	0.0018	1.2899	1.2234	1.4926	1.2654			1062577.0	1217311.0	categorical-20002-both_sexes-1111	continuous-1339-both_sexes	0.1215	0.0816	0.0363	0.0333	-0.0274	0.5067	0.0413	-0.664
EUR	EUR	0.0002	0.0179	0.0073	0.0017	0.0492	0.0453	1.0598	1.0515	0.0179	0.0118	0.0049	0.0029	1.2899	1.365	1.4926	1.4514			1062577.0	1217311.0	categorical-20002-both_sexes-1111	continuous-1349-both_sexes	0.1215	0.1141	0.0363	0.0261	0.004	0.9133	0.0368	0.1089
EUR	EUR	0.0278	0.2826	0.0092	0.0022	0.0492	0.0659	1.0598	1.0502	0.0179	0.0105	0.0049	0.0024	1.2899	1.5035	1.4926	1.6102			1062577.0	1217311.0	categorical-20002-both_sexes-1111	continuous-135-both_sexes	0.1215	0.0822	0.0363	0.0173	0.4875	3.5717e-105	0.0224	21.7802
EUR	EUR	0.0134	0.0511	0.0079	0.0017	0.0492	0.0397	1.0598	1.0661	0.0179	0.0091	0.0049	0.002	1.2899	1.3512	1.4926	1.4063			1062577.0	1217311.0	categorical-20002-both_sexes-1111	continuous-136-both_sexes	0.1215	0.1626	0.0363	0.0225	0.3024	5.4003e-16	0.0373	8.1021
EUR	EUR	0.0227	0.1849	0.0078	0.0018	0.0492	0.0677	1.0598	1.0573	0.0179	0.01	0.0049	0.0025	1.2899	1.5071	1.4926	1.6352			1062577.0	1217311.0	categorical-20002-both_sexes-1111	continuous-137-both_sexes	0.1215	0.0902	0.0363	0.0158	0.3936	2.1223e-57	0.0247	15.9684
EUR	EUR	-0.0085	0.013	0.0086	0.0019	0.0492	0.0627	1.0598	1.0841	0.0179	0.0122	0.0049	0.0031	1.2899	1.4998	1.4926	1.621			1062577.0	1217311.0	categorical-20002-both_sexes-1111	continuous-1408-both_sexes	0.1215	0.1354	0.0363	0.0197	-0.1529	6.509e-06	0.0339	-4.5091
EUR	EUR	-0.0043	0.0078	0.0067	0.0014	0.0492	0.0506	1.0598	1.0416	0.0179	0.0099	0.0049	0.0025	1.2899	1.3894	1.4926	1.4646			1062577.0	1217311.0	categorical-20002-both_sexes-1111	continuous-1438-both_sexes-irnt	0.1215	0.0896	0.0363	0.0214	-0.0858	0.0022	0.028	-3.0658
EUR	EUR	-0.006	-0.0114	0.0064	0.0017	0.0492	0.061	1.0598	1.0489	0.0179	0.0116	0.0049	0.0027	1.2899	1.4316	1.4926	1.5393			1062577.0	1217311.0	categorical-20002-both_sexes-1111	continuous-1458-both_sexes	0.1215	0.0907	0.0363	0.0214	-0.1092	0.0003	0.0303	-3.5998
EUR	EUR	0.0064	0.0169	0.0071	0.0017	0.0492	0.0865	1.0598	1.0338	0.0179	0.0136	0.0049	0.0043	1.2899	1.5622	1.4926	1.7755			1062577.0	1217311.0	categorical-20002-both_sexes-1111	continuous-1478-both_sexes	0.1215	0.0436	0.0363	0.0176	0.0983	0.0001	0.0256	3.8356
EUR	EUR	0.0006	0.0007	0.0066	0.0015	0.0492	0.0564	1.0598	1.0612	0.0179	0.0115	0.0049	0.0034	1.2899	1.4175	1.4926	1.5364			1062577.0	1217311.0	categorical-20002-both_sexes-1111	continuous-1488-both_sexes-irnt	0.1215	0.1142	0.0363	0.0214	0.0114	0.6864	0.0282	0.4037
EUR	EUR	2.5158e-05	-0.0063	0.0067	0.0016	0.0492	0.0495	1.0598	1.0409	0.0179	0.011	0.0049	0.0037	1.2899	1.3443	1.4926	1.4355			1062577.0	1217311.0	categorical-20002-both_sexes-1111	continuous-1498-both_sexes	0.1215	0.0939	0.0363	0.0253	0.0005	0.9876	0.0327	0.0156
EUR	EUR	0.0041	-0.0077	0.0065	0.0015	0.0492	0.0786	1.0598	1.0549	0.0179	0.0112	0.0049	0.0034	1.2899	1.5548	1.4926	1.7291			1062577.0	1217311.0	categorical-20002-both_sexes-1111	continuous-1518-both_sexes	0.1215	0.0754	0.0363	0.0154	0.066	0.0093	0.0254	2.601
EUR	EUR	0.0028	0.0073	0.0061	0.0016	0.0492	0.0623	1.0598	1.0481	0.0179	0.01	0.0049	0.0031	1.2899	1.4423	1.4926	1.5326			1062577.0	1217311.0	categorical-20002-both_sexes-1111	continuous-1528-both_sexes	0.1215	0.0902	0.0363	0.0188	0.0498	0.0833	0.0288	1.7319
EUR	EUR	0.0095	0.02	0.0061	0.0013	0.0492	0.0434	1.0598	1.0302	0.0179	0.0091	0.0049	0.0022	1.2899	1.3306	1.4926	1.3954			1062577.0	1217311.0	categorical-20002-both_sexes-1111	continuous-1548-both_sexes	0.1215	0.0764	0.0363	0.023	0.2044	2.8712e-13	0.028	7.3003
EUR	EUR	0.0075	0.0206	0.0069	0.0015	0.0492	0.0779	1.0598	1.1443	0.0179	0.012	0.0049	0.0035	1.2899	1.6524	1.4926	1.8066			1062577.0	1217311.0	categorical-20002-both_sexes-1111	continuous-1558-both_sexes	0.1215	0.1789	0.0363	0.0149	0.121	1.4293e-06	0.0251	4.8209
EUR	EUR	-0.0052	-0.0054	0.0087	0.0023	0.0492	0.2359	1.0598	1.3996	0.0179	0.0413	0.0049	0.0121	1.2899	2.2071	1.4926	3.4138			1062577.0	1217311.0	categorical-20002-both_sexes-1111	continuous-1697-both_sexes	0.1215	0.1655	0.0363	0.0171	-0.0481	0.0265	0.0217	-2.2184
EUR	EUR	0.0002	-0.0099	0.0098	0.0023	0.0492	0.1163	1.0598	1.2187	0.018	0.0986	0.005	0.0285	1.2899	1.5108	1.4926	2.28			1062577.0	1217311.0	categorical-20002-both_sexes-1111	continuous-1717-both_sexes	0.1214	0.1709	0.0366	0.077	0.003	0.9232	0.0311	0.0964
EUR	EUR	-0.0013	0.0003	0.0084	0.002	0.0492	0.0692	1.0598	1.0784	0.0179	0.0152	0.0049	0.0033	1.2899	1.4817	1.4926	1.6257			1062577.0	1217311.0	categorical-20002-both_sexes-1111	continuous-1757-both_sexes	0.1215	0.1252	0.0363	0.0243	-0.0218	0.5354	0.0352	-0.6198
EUR	EUR	-0.0127	-0.002	0.0061	0.0021	0.0492	0.0604	1.0598	1.0663	0.0179	0.009	0.0049	0.0044	1.2899	1.2531	1.4926	1.2671			1062577.0	1217311.0	categorical-20002-both_sexes-1111	continuous-1845-both_sexes-irnt	0.1215	0.2483	0.0363	0.0338	-0.2323	3.3374e-09	0.0393	-5.9141
EUR	EUR	0.0076	0.0252	0.0058	0.0013	0.0492	0.0329	1.0598	1.0638	0.0179	0.008	0.0049	0.0018	1.2899	1.3068	1.4926	1.3417			1062577.0	1217311.0	categorical-20002-both_sexes-1111	continuous-189-both_sexes-irnt	0.1215	0.1868	0.0363	0.0233	0.1899	4.7856e-10	0.0305	6.226
EUR	EUR	-0.0192	-0.1858	0.0084	0.0025	0.0492	0.0255	1.0598	1.0119	0.0179	0.0078	0.0049	0.0022	1.2899	1.1555	1.4926	1.1738			1062577.0	1217311.0	categorical-20002-both_sexes-1111	continuous-20009-both_sexes-irnt	0.1215	0.0682	0.0363	0.0451	-0.5427	9.4311e-38	0.0423	-12.8429
EUR	EUR																				0.0	categorical-20002-both_sexes-1111	continuous-20015-both_sexes-irnt
EUR	EUR	-0.0067	0.0169	0.0075	0.0031	0.0492	0.2152	1.0598	1.1164	0.0179	0.012	0.0049	0.0099	1.2899	1.5696	1.4926	1.7183			1062577.0	1217311.0	categorical-20002-both_sexes-1111	continuous-20016-both_sexes-irnt	0.1215	0.1621	0.0363	0.0167	-0.0653	0.0246	0.029	-2.2474
EUR	EUR	0.0018	0.0056	0.0057	0.002	0.0492	0.0184	1.0598	1.0318	0.0179	0.0073	0.0049	0.0036	1.2899	1.0802	1.4926	1.0808			1062577.0	1217311.0	categorical-20002-both_sexes-1111	continuous-20021-both_sexes-irnt	0.1215	0.393	0.0363	0.0903	0.0593	0.3783	0.0673	0.881
EUR	EUR	-0.0027	0.0085	0.0067	0.0015	0.0492	0.0771	1.0598	1.1053	0.0179	0.0112	0.0049	0.0029	1.2899	1.592	1.4926	1.7601			1062577.0	1217311.0	categorical-20002-both_sexes-1111	continuous-20023-both_sexes-irnt	0.1215	0.1386	0.0363	0.0148	-0.0432	0.0878	0.0253	-1.707
EUR	EUR	0.0064	0.042	0.0082	0.0023	0.0492	0.1044	1.0598	1.0954	0.0179	0.0154	0.0049	0.0056	1.2899	1.6183	1.4926	1.8508			1062577.0	1217311.0	categorical-20002-both_sexes-1111	continuous-20127-both_sexes-irnt	0.1215	0.1121	0.0363	0.0181	0.0896	0.0098	0.0347	2.5828
EUR	EUR	-0.0166	0.0014	0.008	0.0035	0.0492	0.446	1.0598	1.1437	0.0179	0.0262	0.0049	0.0246	1.2899	1.7452	1.4926	2.4289			1062577.0	1217311.0	categorical-20002-both_sexes-1111	continuous-20153-both_sexes-irnt	0.1215	0.1006	0.0363	0.0183	-0.1124	2.5655e-06	0.0239	-4.7029
EUR	EUR	0.0098	0.0215	0.0053	0.002	0.0493	0.0543	1.0596	1.0076	0.0181	0.007	0.0051	0.0043	1.2899	1.1428	1.4928	1.1562			1062577.0	1217311.0	categorical-20002-both_sexes-1111	continuous-20498-both_sexes	0.121	0.0484	0.0367	0.0447	0.189	3.749e-06	0.0409	4.6248
EUR	EUR	0.0087	0.0354	0.0066	0.0015	0.0492	0.0438	1.0598	1.0248	0.0179	0.0092	0.0049	0.0025	1.2899	1.3238	1.4926	1.3847			1062577.0	1217311.0	categorical-20002-both_sexes-1111	continuous-2050-both_sexes	0.1215	0.0646	0.0363	0.024	0.1875	2.0827e-07	0.0361	5.1918
EUR	EUR	0.0035	0.0094	0.0058	0.0021	0.0492	0.0431	1.0598	1.0289	0.0179	0.0077	0.0049	0.0047	1.2899	1.1396	1.4926	1.1513			1062577.0	1217311.0	categorical-20002-both_sexes-1111	continuous-20506-both_sexes	0.1215	0.1908	0.0363	0.0509	0.077	0.1011	0.0469	1.6397
EUR	EUR	0.0069	0.0027	0.0056	0.002	0.0492	0.0433	1.0598	1.0215	0.0179	0.0071	0.0049	0.0043	1.2899	1.1333	1.4926	1.1411			1062577.0	1217311.0	categorical-20002-both_sexes-1111	continuous-20512-both_sexes	0.1215	0.1527	0.0363	0.0504	0.1492	0.0008	0.0446	3.3484
EUR	EUR	0.0113	0.0327	0.006	0.0021	0.0492	0.0582	1.0598	1.03	0.0179	0.0078	0.0049	0.005	1.2899	1.1779	1.4926	1.1948			1062577.0	1217311.0	categorical-20002-both_sexes-1111	continuous-20519-both_sexes	0.1215	0.1539	0.0363	0.0403	0.2105	1.1855e-07	0.0398	5.2957
EUR	EUR	0.0091	0.0362	0.0059	0.0015	0.0492	0.0438	1.0598	1.033	0.0179	0.0096	0.0049	0.0025	1.2899	1.3306	1.4926	1.3954			1062577.0	1217311.0	categorical-20002-both_sexes-1111	continuous-2070-both_sexes	0.1215	0.0834	0.0363	0.0242	0.1965	9.3671e-09	0.0342	5.7418
EUR	EUR	0.0212	0.0526	0.009	0.0024	0.0492	0.2391	1.0598	1.3	0.0179	0.0244	0.0049	0.0082	1.2899	2.5357	1.4926	3.3572			1062577.0	1217311.0	categorical-20002-both_sexes-1111	continuous-21001-both_sexes-irnt	0.1215	0.1272	0.0363	0.0103	0.1954	1.536e-16	0.0237	8.2537
EUR	EUR	0.0147	0.0501	0.0099	0.0025	0.0492	0.266	1.0598	1.3674	0.0179	0.03	0.0049	0.0095	1.2899	2.6503	1.4926	3.6128			1062577.0	1217311.0	categorical-20002-both_sexes-1111	continuous-21002-both_sexes-irnt	0.1215	0.1406	0.0363	0.0115	0.128	3.3769e-08	0.0232	5.5207
EUR	EUR	-0.0151	-0.0093	0.0092	0.0023	0.0492	0.1474	1.0598	1.1911	0.0179	0.0167	0.0049	0.0056	1.2899	1.9548	1.4926	2.3258			1062577.0	1217311.0	categorical-20002-both_sexes-1111	continuous-2139-both_sexes-irnt	0.1215	0.1441	0.0363	0.0126	-0.1768	4.5003e-11	0.0268	-6.5866
EUR	EUR	0.0205	0.1097	0.007	0.0017	0.0492	0.1005	1.0598	1.0799	0.0179	0.0117	0.0049	0.0033	1.2899	1.7374	1.4926	1.9338			1062577.0	1217311.0	categorical-20002-both_sexes-1111	continuous-2178-both_sexes	0.1215	0.0855	0.0363	0.0125	0.2911	1.1344e-33	0.0241	12.0941
EUR	EUR	-0.0042	-0.0201	0.0073	0.0018	0.0492	0.0689	1.0598	1.081	0.0179	0.0119	0.0049	0.0035	1.2899	1.4387	1.4926	1.5882			1062577.0	1217311.0	categorical-20002-both_sexes-1111	continuous-2217-both_sexes-irnt	0.1215	0.1376	0.0363	0.0203	-0.0715	0.018	0.0302	-2.3647
EUR	EUR	0.0069	0.031	0.0067	0.0017	0.0492	0.0752	1.0598	1.0636	0.0179	0.0105	0.0049	0.003	1.2899	1.5808	1.4926	1.697			1062577.0	1217311.0	categorical-20002-both_sexes-1111	continuous-2237-both_sexes	0.1215	0.0913	0.0363	0.015	0.1131	5.8796e-05	0.0282	4.0176
EUR	EUR	-0.001	-0.0125	0.0066	0.0015	0.0492	0.0601	1.0598	1.0463	0.0179	0.016	0.0049	0.0055	1.2899	1.4175	1.4926	1.562			1062577.0	1217311.0	categorical-20002-both_sexes-1111	continuous-2267-both_sexes	0.1215	0.0824	0.0363	0.0285	-0.019	0.4855	0.0272	-0.6975
EUR	EUR	0.0038	-0.0009	0.0064	0.0013	0.0492	0.0223	1.0598	1.0177	0.0179	0.0086	0.0049	0.0018	1.2899	1.1811	1.4926	1.1995			1062577.0	1217311.0	categorical-20002-both_sexes-1111	continuous-2277-both_sexes	0.1215	0.0889	0.0363	0.043	0.1134	0.0045	0.0399	2.8401
EUR	EUR	0.008	0.0559	0.0064	0.0013	0.0492	0.0328	1.0598	1.0241	0.0179	0.0087	0.0049	0.0018	1.2899	1.2697	1.4926	1.3012			1062577.0	1217311.0	categorical-20002-both_sexes-1111	continuous-2296-both_sexes	0.1215	0.08	0.0363	0.029	0.1996	7.7083e-09	0.0346	5.7747
EUR	EUR	0.0144	0.0487	0.0098	0.0025	0.0492	0.2623	1.0598	1.3402	0.0179	0.0292	0.0049	0.0093	1.2899	2.5831	1.4926	3.5238			1062577.0	1217311.0	categorical-20002-both_sexes-1111	continuous-23098-both_sexes-irnt	0.1215	0.1348	0.0363	0.0116	0.127	3.8292e-08	0.0231	5.4986
EUR	EUR	0.0181	0.0607	0.0079	0.0022	0.0492	0.2343	1.0598	1.1556	0.0179	0.0223	0.0049	0.0071	1.2899	2.4421	1.4926	3.1063			1062577.0	1217311.0	categorical-20002-both_sexes-1111	continuous-23099-both_sexes-irnt	0.1215	0.0739	0.0363	0.0106	0.1682	7.4733e-14	0.0225	7.4793
EUR	EUR	0.0172	0.0581	0.0088	0.0023	0.0492	0.2422	1.0598	1.3525	0.0179	0.0248	0.0049	0.008	1.2899	2.5736	1.4926	3.3612			1062577.0	1217311.0	categorical-20002-both_sexes-1111	continuous-23100-both_sexes-irnt	0.1215	0.1493	0.0363	0.0105	0.1572	7.9586e-12	0.023	6.8393
EUR	EUR	0.0074	0.0159	0.0112	0.0027	0.0492	0.3042	1.0598	1.4914	0.0179	0.045	0.0049	0.013	1.2899	2.7379	1.4926	4.0632			1062577.0	1217311.0	categorical-20002-both_sexes-1111	continuous-23101-both_sexes-irnt	0.1215	0.1604	0.0363	0.0147	0.0604	0.0079	0.0227	2.6543
EUR	EUR	0.0074	0.0156	0.0111	0.0027	0.0492	0.2998	1.0598	1.4693	0.0179	0.0442	0.0049	0.0128	1.2899	2.6988	1.4926	4.0042			1062577.0	1217311.0	categorical-20002-both_sexes-1111	continuous-23102-both_sexes-irnt	0.1215	0.1562	0.0363	0.0147	0.0608	0.0073	0.0227	2.6808
EUR	EUR	0.0213	0.0517	0.0091	0.0024	0.0492	0.2438	1.0598	1.3189	0.0179	0.0246	0.0049	0.0083	1.2899	2.5546	1.4926	3.3898			1062577.0	1217311.0	categorical-20002-both_sexes-1111	continuous-23104-both_sexes-irnt	0.1215	0.1334	0.0363	0.0103	0.1946	2.4562e-16	0.0237	8.1974
EUR	EUR	0.0096	0.0252	0.0109	0.0026	0.0492	0.2959	1.0598	1.4448	0.0179	0.0409	0.0049	0.012	1.2899	2.7085	1.4926	3.936			1062577.0	1217311.0	categorical-20002-both_sexes-1111	continuous-23105-both_sexes-irnt	0.1215	0.1515	0.0363	0.0139	0.0793	0.0005	0.0228	3.4766
EUR	EUR	-0.0141	0.0013	0.0101	0.0027	0.0492	0.2555	1.0599	1.362	0.0179	0.0311	0.0049	0.0091	1.2899	2.5593	1.4924	3.5835			1062577.0	1217311.0	categorical-20002-both_sexes-1111	continuous-23106-both_sexes-irnt	0.1216	0.1401	0.0364	0.012	-0.126	3.5906e-07	0.0247	-5.0895
EUR	EUR	-0.0104	-0.0164	0.0097	0.0026	0.0492	0.2356	1.0598	1.3279	0.0179	0.0307	0.0049	0.0088	1.2899	2.4329	1.4926	3.3729			1062577.0	1217311.0	categorical-20002-both_sexes-1111	continuous-23107-both_sexes-irnt	0.1215	0.1382	0.0363	0.0129	-0.097	7.7041e-05	0.0245	-3.9534
EUR	EUR	-0.0113	-0.0162	0.0099	0.0026	0.0492	0.2417	1.0598	1.3467	0.0179	0.0308	0.0049	0.009	1.2899	2.498	1.4926	3.4432			1062577.0	1217311.0	categorical-20002-both_sexes-1111	continuous-23108-both_sexes-irnt	0.1215	0.1419	0.0363	0.0126	-0.1036	2.6443e-05	0.0247	-4.2021
EUR	EUR	-0.013	0.0133	0.0096	0.0027	0.0492	0.2385	1.0598	1.394	0.0179	0.0307	0.0049	0.0085	1.2899	2.5309	1.4926	3.4549			1062577.0	1217311.0	categorical-20002-both_sexes-1111	continuous-23109-both_sexes-irnt	0.1215	0.1605	0.0363	0.0125	-0.1202	2.3317e-06	0.0255	-4.7223
EUR	EUR	-0.0132	0.0095	0.0095	0.0026	0.0492	0.2262	1.0598	1.3449	0.0179	0.0288	0.0049	0.0081	1.2899	2.4236	1.4926	3.288			1062577.0	1217311.0	categorical-20002-both_sexes-1111	continuous-23110-both_sexes-irnt	0.1215	0.1508	0.0363	0.0126	-0.1252	8.7568e-07	0.0255	-4.9177
EUR	EUR	0.0199	0.0548	0.008	0.0023	0.0492	0.2257	1.0598	1.1567	0.0179	0.0205	0.0049	0.0065	1.2899	2.4098	1.4926	3.0432			1062577.0	1217311.0	categorical-20002-both_sexes-1111	continuous-23111-both_sexes-irnt	0.1215	0.0767	0.0363	0.01	0.189	4.7285e-16	0.0233	8.1183
EUR	EUR	0.0186	0.051	0.0083	0.0023	0.0492	0.2403	1.0598	1.1445	0.0179	0.0213	0.0049	0.0073	1.2899	2.4282	1.4926	3.1358			1062577.0	1217311.0	categorical-20002-both_sexes-1111	continuous-23112-both_sexes-irnt	0.1215	0.0676	0.0363	0.01	0.1706	1.3291e-13	0.023	7.4032
EUR	EUR	0.0082	0.0281	0.0108	0.0026	0.0492	0.2811	1.0598	1.4298	0.0179	0.0396	0.0049	0.0114	1.2899	2.6648	1.4926	3.8026			1062577.0	1217311.0	categorical-20002-both_sexes-1111	continuous-23113-both_sexes-irnt	0.1215	0.1534	0.0363	0.0141	0.0697	0.0025	0.0231	3.0196
EUR	EUR	0.0081	0.0288	0.0108	0.0026	0.0492	0.2835	1.0598	1.4448	0.0179	0.04	0.0049	0.0115	1.2899	2.689	1.4926	3.8373			1062577.0	1217311.0	categorical-20002-both_sexes-1111	continuous-23114-both_sexes-irnt	0.1215	0.1568	0.0363	0.0141	0.0687	0.0029	0.0231	2.9786
EUR	EUR	0.0197	0.0538	0.0081	0.0023	0.0492	0.226	1.0598	1.1568	0.0179	0.0209	0.0049	0.0065	1.2899	2.419	1.4926	3.0441			1062577.0	1217311.0	categorical-20002-both_sexes-1111	continuous-23115-both_sexes-irnt	0.1215	0.0767	0.0363	0.0102	0.1863	2.1986e-15	0.0235	7.9296
EUR	EUR	0.0184	0.0508	0.0084	0.0023	0.0492	0.2419	1.0598	1.1437	0.0179	0.0217	0.0049	0.0074	1.2899	2.4421	1.4926	3.1491			1062577.0	1217311.0	categorical-20002-both_sexes-1111	continuous-23116-both_sexes-irnt	0.1215	0.0669	0.0363	0.0101	0.1683	3.2691e-13	0.0231	7.2828
EUR	EUR	0.0095	0.0294	0.0108	0.0026	0.0492	0.2868	1.0598	1.4535	0.0179	0.0388	0.0049	0.0113	1.2899	2.7379	1.4926	3.8675			1062577.0	1217311.0	categorical-20002-both_sexes-1111	continuous-23117-both_sexes-irnt	0.1215	0.1581	0.0363	0.0135	0.0799	0.0006	0.0232	3.4397
EUR	EUR	0.0093	0.0297	0.0107	0.0026	0.0492	0.2792	1.0598	1.4136	0.0179	0.0378	0.0049	0.011	1.2899	2.6599	1.4926	3.7626			1062577.0	1217311.0	categorical-20002-both_sexes-1111	continuous-23118-both_sexes-irnt	0.1215	0.1497	0.0363	0.0137	0.0791	0.0007	0.0232	3.4059
EUR	EUR	0.019	0.0617	0.0078	0.0021	0.0492	0.2285	1.0598	1.1439	0.0179	0.0227	0.0049	0.0071	1.2899	2.3868	1.4926	3.052			1062577.0	1217311.0	categorical-20002-both_sexes-1111	continuous-23119-both_sexes-irnt	0.1215	0.0701	0.0363	0.0111	0.1796	2.1994e-16	0.0219	8.2107
EUR	EUR	0.0179	0.0556	0.0086	0.0023	0.0492	0.2229	1.0598	1.2669	0.0179	0.0231	0.0049	0.0076	1.2899	2.3914	1.4926	3.1297			1062577.0	1217311.0	categorical-20002-both_sexes-1111	continuous-23120-both_sexes-irnt	0.1215	0.1253	0.0363	0.0109	0.1712	3.393e-13	0.0235	7.2778
EUR	EUR	0.0083	0.0103	0.0106	0.0026	0.0492	0.2687	1.0598	1.4095	0.0179	0.0386	0.0049	0.0111	1.2899	2.5736	1.4926	3.6754			1062577.0	1217311.0	categorical-20002-both_sexes-1111	continuous-23121-both_sexes-irnt	0.1215	0.1531	0.0363	0.0144	0.0717	0.0019	0.0231	3.0989
EUR	EUR	0.0084	0.0107	0.0106	0.0026	0.0492	0.2709	1.0598	1.426	0.0179	0.0393	0.0049	0.0113	1.2899	2.5926	1.4926	3.7136			1062577.0	1217311.0	categorical-20002-both_sexes-1111	continuous-23122-both_sexes-irnt	0.1215	0.157	0.0363	0.0145	0.0731	0.0015	0.023	3.1695
EUR	EUR	0.0188	0.0617	0.0078	0.0021	0.0492	0.2305	1.0598	1.1413	0.0179	0.0226	0.0049	0.0071	1.2899	2.3868	1.4926	3.0677			1062577.0	1217311.0	categorical-20002-both_sexes-1111	continuous-23123-both_sexes-irnt	0.1215	0.0683	0.0363	0.0109	0.1767	7.7081e-16	0.0219	8.0587
EUR	EUR	0.0183	0.0553	0.0087	0.0023	0.0492	0.228	1.0598	1.2958	0.0179	0.0235	0.0049	0.0078	1.2899	2.4421	1.4926	3.2015			1062577.0	1217311.0	categorical-20002-both_sexes-1111	continuous-23124-both_sexes-irnt	0.1215	0.1344	0.0363	0.0107	0.1731	7.1886e-14	0.0231	7.4844
EUR	EUR	0.0095	0.0169	0.0107	0.0026	0.0492	0.2665	1.0598	1.4106	0.0179	0.037	0.0049	0.011	1.2899	2.5783	1.4926	3.6537			1062577.0	1217311.0	categorical-20002-both_sexes-1111	continuous-23125-both_sexes-irnt	0.1215	0.1547	0.0363	0.0139	0.0833	0.0003	0.0232	3.5928
EUR	EUR	0.0095	0.0155	0.0108	0.0026	0.0492	0.2673	1.0598	1.4147	0.0179	0.0374	0.0049	0.011	1.2899	2.5783	1.4926	3.6686			1062577.0	1217311.0	categorical-20002-both_sexes-1111	continuous-23126-both_sexes-irnt	0.1215	0.1554	0.0363	0.014	0.0831	0.0004	0.0235	3.5342
EUR	EUR	0.0148	0.0631	0.0078	0.0021	0.0492	0.2093	1.0598	1.2897	0.0179	0.0232	0.0049	0.0071	1.2899	2.3777	1.4926	3.0342			1062577.0	1217311.0	categorical-20002-both_sexes-1111	continuous-23127-both_sexes-irnt	0.1215	0.1424	0.0363	0.0114	0.1453	1.2151e-10	0.0226	6.4374
EUR	EUR	0.0055	0.0045	0.011	0.0026	0.0492	0.2938	1.0598	1.4944	0.0179	0.0469	0.0049	0.0135	1.2899	2.6551	1.4926	3.9846			1062577.0	1217311.0	categorical-20002-both_sexes-1111	continuous-23129-both_sexes-irnt	0.1215	0.1656	0.0363	0.0157	0.0457	0.0413	0.0224	2.0407
EUR	EUR	0.0055	0.0039	0.011	0.0026	0.0492	0.2933	1.0598	1.4949	0.0179	0.0468	0.0049	0.0135	1.2899	2.6599	1.4926	3.9802			1062577.0	1217311.0	categorical-20002-both_sexes-1111	continuous-23130-both_sexes-irnt	0.1215	0.1661	0.0363	0.0157	0.0462	0.0405	0.0225	2.0486
EUR	EUR	-0.0135	0.0015	0.006	0.0027	0.0492	0.0855	1.0598	1.0637	0.0179	0.0075	0.0049	0.0068	1.2899	1.2201	1.4926	1.2261			1062577.0	1217311.0	categorical-20002-both_sexes-1111	continuous-2946-both_sexes-irnt	0.1215	0.2817	0.0363	0.0334	-0.2087	3.0911e-07	0.0408	-5.1178
EUR	EUR	0.0146	0.0623	0.0102	0.0033	0.0491	0.1765	1.0601	1.2152	0.0179	0.0344	0.0049	0.0101	1.2899	1.8972	1.492	2.7292			1062577.0	1217311.0	categorical-20002-both_sexes-1111	continuous-30000-both_sexes-irnt	0.1221	0.1244	0.0363	0.0199	0.1567	6.0313e-07	0.0314	4.9902
EUR	EUR	0.0007	0.0253	0.0097	0.0024	0.0492	0.1841	1.0598	1.5448	0.0179	0.0627	0.0049	0.0148	1.2899	1.9798	1.4926	3.1457			1062577.0	1217311.0	categorical-20002-both_sexes-1111	continuous-30010-both_sexes-irnt	0.1215	0.2539	0.0363	0.0292	0.0075	0.7648	0.0252	0.2992
EUR	EUR	-0.0007	0.013	0.0083	0.002	0.0492	0.1266	1.0598	1.4251	0.0179	0.0574	0.0049	0.011	1.2899	1.7688	1.4926	2.5246			1062577.0	1217311.0	categorical-20002-both_sexes-1111	continuous-30020-both_sexes-irnt	0.1215	0.2788	0.0363	0.0376	-0.0085	0.7333	0.0249	-0.3407
EUR	EUR	0.0004	0.0172	0.0083	0.002	0.0492	0.1221	1.0598	1.4219	0.0179	0.0582	0.0049	0.0113	1.2899	1.7609	1.4926	2.482			1062577.0	1217311.0	categorical-20002-both_sexes-1111	continuous-30030-both_sexes-irnt	0.1215	0.2847	0.0363	0.0393	0.0056	0.8297	0.026	0.2151
EUR	EUR	-0.0007	-0.0126	0.0087	0.0023	0.0492	0.2048	1.0598	1.5667	0.0179	0.0989	0.0049	0.021	1.2899	1.8606	1.4926	3.3776			1062577.0	1217311.0	categorical-20002-both_sexes-1111	continuous-30040-both_sexes-irnt	0.1214	0.2383	0.0363	0.0416	-0.0071	0.7604	0.0231	-0.3049
EUR	EUR	-0.0023	-0.0174	0.0085	0.0023	0.0492	0.1983	1.0598	1.5222	0.0179	0.1015	0.0049	0.0215	1.2899	1.7885	1.4926	3.2673			1062577.0	1217311.0	categorical-20002-both_sexes-1111	continuous-30050-both_sexes-irnt	0.1214	0.2303	0.0363	0.0448	-0.0234	0.3114	0.0232	-1.0123
EUR	EUR	-0.003	-0.011	0.0065	0.0015	0.0492	0.0462	1.0598	1.1117	0.0179	0.0231	0.0049	0.0059	1.2899	1.2631	1.4926	1.4947			1062577.0	1217311.0	categorical-20002-both_sexes-1111	continuous-30060-both_sexes-irnt	0.1215	0.2258	0.0363	0.0467	-0.0636	0.0443	0.0316	-2.0117
EUR	EUR	0.0069	0.0266	0.0103	0.003	0.0492	0.1778	1.0598	1.3377	0.0179	0.0629	0.0049	0.018	1.2899	1.6562	1.4926	2.9202			1062577.0	1217311.0	categorical-20002-both_sexes-1111	continuous-30070-both_sexes-irnt	0.1215	0.1759	0.0363	0.0328	0.0737	0.0188	0.0314	2.3488
EUR	EUR	0.0061	0.0606	0.0107	0.0027	0.0492	0.2433	1.0598	1.6186	0.0179	0.0554	0.0049	0.0184	1.2899	2.0598	1.4926	3.6872			1062577.0	1217311.0	categorical-20002-both_sexes-1111	continuous-30080-both_sexes-irnt	0.1215	0.2302	0.0363	0.0206	0.0555	0.0264	0.025	2.2204
EUR	EUR	0.0077	0.0498	0.0107	0.0023	0.0492	0.1979	1.0598	1.5598	0.0179	0.0488	0.0049	0.0148	1.2899	1.9548	1.4926	3.1983			1062577.0	1217311.0	categorical-20002-both_sexes-1111	continuous-30090-both_sexes-irnt	0.1215	0.2547	0.0363	0.0222	0.0776	0.0013	0.0242	3.2121
EUR	EUR	0.0021	-0.0369	0.0116	0.0032	0.0492	0.2846	1.06	1.8927	0.0179	0.0919	0.0049	0.0303	1.2899	2.0471	1.4923	4.2794			1062577.0	1217311.0	categorical-20002-both_sexes-1111	continuous-30100-both_sexes-irnt	0.1218	0.2722	0.0363	0.028	0.0177	0.5184	0.0273	0.6457
EUR	EUR	-0.0031	-0.0292	0.0118	0.0032	0.0493	0.195	1.0598	1.5229	0.018	0.0764	0.005	0.0238	1.2899	1.7491	1.4926	3.3367			1062577.0	1217311.0	categorical-20002-both_sexes-1111	continuous-30110-both_sexes-irnt	0.1214	0.2238	0.0366	0.0327	-0.0318	0.3472	0.0339	-0.94
EUR	EUR	0.0044	0.0042	0.0095	0.0024	0.0492	0.171	1.0598	1.3899	0.0179	0.0472	0.0049	0.0129	1.2899	1.8931	1.4926	2.8792			1062577.0	1217311.0	categorical-20002-both_sexes-1111	continuous-30120-both_sexes-irnt	0.1215	0.2075	0.0363	0.0251	0.048	0.071	0.0266	1.8052
EUR	EUR	0.0043	0.0445	0.012	0.0025	0.0492	0.1592	1.0598	1.5898	0.0179	0.0859	0.0049	0.0176	1.2899	1.7885	1.4926	2.922			1062577.0	1217311.0	categorical-20002-both_sexes-1111	continuous-30130-both_sexes-irnt	0.1215	0.3068	0.0363	0.0447	0.0488	0.078	0.0277	1.7623
EUR	EUR	0.0108	0.0507	0.0093	0.0029	0.049	0.1504	1.0603	1.2025	0.0178	0.0324	0.0049	0.0093	1.2899	1.7688	1.4915	2.495			1062577.0	1217311.0	categorical-20002-both_sexes-1111	continuous-30140-both_sexes-irnt	0.1227	0.1354	0.0363	0.0216	0.1254	0.0001	0.0322	3.8902
EUR	EUR	0.0433	0.1782	0.0242	0.0074	0.0491	0.1731	1.0601	1.3739	0.0173	0.0632	0.0048	0.0197	1.2899	1.7767	1.4917	2.9588			1062577.0	1217311.0	categorical-20002-both_sexes-1111	continuous-30150-both_sexes-irnt	0.1222	0.1909	0.0351	0.0323	0.4695	1.0697e-25	0.0448	10.4798
EUR	EUR	-0.0076	-0.0532	0.0092	0.0026	0.0492	0.1379	1.0598	1.3239	0.0179	0.0365	0.0049	0.0105	1.2899	1.7218	1.4926	2.5087			1062577.0	1217311.0	categorical-20002-both_sexes-1111	continuous-30180-both_sexes-irnt	0.1215	0.2147	0.0363	0.0242	-0.0928	0.0016	0.0294	-3.1609
EUR	EUR	-0.0064	-0.0024	0.0119	0.0027	0.0492	0.1385	1.0598	1.5487	0.0179	0.0908	0.0049	0.0168	1.2899	1.6601	1.4926	2.7132			1062577.0	1217311.0	categorical-20002-both_sexes-1111	continuous-30190-both_sexes-irnt	0.1215	0.3203	0.0363	0.053	-0.078	0.015	0.0321	-2.4326
EUR	EUR	-0.0003	0.0053	0.0107	0.0029	0.0492	0.1263	1.0598	1.3024	0.0179	0.0369	0.0049	0.0096	1.2899	1.6946	1.4926	2.4013			1062577.0	1217311.0	categorical-20002-both_sexes-1111	continuous-30200-both_sexes-irnt	0.1215	0.2158	0.0363	0.0263	-0.0036	0.9222	0.0368	-0.0976
EUR	EUR	0.0412	0.1668	0.0258	0.0076	0.049	0.1769	1.0601	1.3932	0.0178	0.0674	0.0049	0.021	1.2899	1.7452	1.4914	3.0218			1062577.0	1217311.0	categorical-20002-both_sexes-1111	continuous-30210-both_sexes-irnt	0.1223	0.1945	0.0363	0.0334	0.4421	2.9614e-19	0.0493	8.9701
EUR	EUR	0.0058	0.0212	0.0086	0.0021	0.0492	0.1596	1.0598	1.4037	0.0179	0.0756	0.005	0.0163	1.2899	1.8485	1.4926	2.8546			1062577.0	1217311.0	categorical-20002-both_sexes-1111	continuous-30240-both_sexes-irnt	0.1214	0.2177	0.0364	0.0408	0.0649	0.0099	0.0252	2.5795
EUR	EUR	0.0058	0.0249	0.0085	0.002	0.0492	0.1629	1.0598	1.4147	0.0179	0.0735	0.005	0.016	1.2899	1.9013	1.4926	2.8952			1062577.0	1217311.0	categorical-20002-both_sexes-1111	continuous-30250-both_sexes-irnt	0.1214	0.2188	0.0363	0.0388	0.0643	0.0077	0.0241	2.6656
EUR	EUR	0.0009	0.0123	0.01	0.0024	0.0492	0.1644	1.0598	1.403	0.0178	0.078	0.0049	0.017	1.2899	1.6259	1.4926	2.8376			1062577.0	1217311.0	categorical-20002-both_sexes-1111	continuous-30260-both_sexes-irnt	0.1214	0.2193	0.0362	0.0425	0.0095	0.7236	0.0268	0.3537
EUR	EUR	0.002	-0.0091	0.0085	0.0021	0.0492	0.1657	1.0598	1.4617	0.0178	0.0746	0.0049	0.0158	1.2899	1.7648	1.4926	2.882			1062577.0	1217311.0	categorical-20002-both_sexes-1111	continuous-30270-both_sexes-irnt	0.1214	0.2453	0.0362	0.0397	0.0227	0.3354	0.0236	0.9633
EUR	EUR	0.0066	0.0377	0.0087	0.0021	0.0492	0.1125	1.0598	1.2937	0.0179	0.0542	0.0049	0.011	1.2899	1.6145	1.4926	2.2799			1062577.0	1217311.0	categorical-20002-both_sexes-1111	continuous-30280-both_sexes-irnt	0.1214	0.2295	0.0363	0.0423	0.0892	0.0035	0.0305	2.9191
EUR	EUR	0.007	0.0313	0.009	0.0022	0.0492	0.1716	1.0598	1.4404	0.0179	0.0837	0.005	0.0165	1.2899	1.9218	1.4925	3.0039			1062577.0	1217311.0	categorical-20002-both_sexes-1111	continuous-30290-both_sexes-irnt	0.1214	0.2198	0.0364	0.0417	0.076	0.0039	0.0264	2.8835
EUR	EUR	0.0069	0.0341	0.0089	0.0022	0.0493	0.1729	1.0598	1.4452	0.0177	0.0828	0.0049	0.0164	1.2899	1.9507	1.4926	3.0209			1062577.0	1217311.0	categorical-20002-both_sexes-1111	continuous-30300-both_sexes-irnt	0.1213	0.2203	0.0359	0.041	0.0752	0.0035	0.0257	2.9231
EUR	EUR	0.001	0.0257	0.0071	0.0017	0.0492	0.0625	1.0598	1.069	0.0179	0.0106	0.0049	0.0029	1.2899	1.4709	1.4926	1.5845			1062577.0	1217311.0	categorical-20002-both_sexes-1111	continuous-30510-both_sexes-irnt	0.1215	0.1181	0.0363	0.0181	0.0187	0.5343	0.03	0.6215
EUR	EUR	-0.0025	0.0181	0.0066	0.0015	0.0492	0.0433	1.0598	1.023	0.0179	0.0102	0.0049	0.0023	1.2899	1.3238	1.4926	1.3848			1062577.0	1217311.0	categorical-20002-both_sexes-1111	continuous-30520-both_sexes-irnt	0.1215	0.0598	0.0363	0.0266	-0.054	0.098	0.0326	-1.6547
EUR	EUR	0.0037	0.0199	0.007	0.0016	0.0492	0.07	1.0598	1.0601	0.0179	0.0106	0.0049	0.0031	1.2899	1.5071	1.4926	1.6433			1062577.0	1217311.0	categorical-20002-both_sexes-1111	continuous-30530-both_sexes-irnt	0.1215	0.0934	0.0363	0.0164	0.0633	0.0232	0.0279	2.2698
EUR	EUR	-0.0199	-0.0692	0.008	0.0023	0.0492	0.2114	1.0598	1.1645	0.0179	0.0238	0.0049	0.0091	1.2899	2.1199	1.4926	2.8357			1062577.0	1217311.0	categorical-20002-both_sexes-1111	continuous-3062-both_sexes-irnt	0.1215	0.0896	0.0363	0.0129	-0.1947	3.4604e-15	0.0247	-7.8731
EUR	EUR	-0.0296	-0.1335	0.008	0.0023	0.0492	0.1917	1.0598	1.1329	0.0179	0.0196	0.0049	0.0076	1.2899	2.0344	1.4926	2.6456			1062577.0	1217311.0	categorical-20002-both_sexes-1111	continuous-3063-both_sexes-irnt	0.1215	0.0808	0.0363	0.0119	-0.3049	5.6554e-38	0.0237	-12.8824
EUR	EUR	-0.015	-0.0074	0.0075	0.0021	0.0492	0.1023	1.0598	1.0876	0.0179	0.0145	0.0049	0.005	1.2899	1.6334	1.4926	1.9087			1062577.0	1217311.0	categorical-20002-both_sexes-1111	continuous-3064-both_sexes-irnt	0.1215	0.0964	0.0363	0.0159	-0.2106	1.4844e-13	0.0285	-7.3885
EUR	EUR	0.0045	-0.0069	0.0091	0.0029	0.0492	0.2909	1.0598	1.3257	0.0179	0.0278	0.0049	0.0169	1.2899	2.0344	1.4926	2.7326			1062577.0	1217311.0	categorical-20002-both_sexes-1111	continuous-3143-both_sexes-irnt	0.1215	0.188	0.0363	0.0161	0.0378	0.1307	0.025	1.5112
EUR	EUR	0.0089	-0.0097	0.011	0.0039	0.0492	0.2631	1.0598	1.2548	0.0179	0.0458	0.0049	0.0274	1.2899	1.7024	1.4926	2.6373			1062577.0	1217311.0	categorical-20002-both_sexes-1111	continuous-3144-both_sexes-irnt	0.1215	0.1556	0.0363	0.028	0.0778	0.0223	0.034	2.2856
EUR	EUR	0.0075	-0.0229	0.0108	0.0038	0.0492	0.2912	1.0598	1.3336	0.0179	0.0476	0.0049	0.0286	1.2899	1.7806	1.4926	2.8277			1062577.0	1217311.0	categorical-20002-both_sexes-1111	continuous-3147-both_sexes-irnt	0.1215	0.1826	0.0363	0.026	0.0628	0.0438	0.0312	2.0164
EUR	EUR	0.0073	-0.0222	0.0107	0.0037	0.0492	0.2873	1.0598	1.3066	0.0179	0.0467	0.0049	0.0282	1.2899	1.7491	1.4926	2.7783			1062577.0	1217311.0	categorical-20002-both_sexes-1111	continuous-3148-both_sexes-irnt	0.1215	0.1724	0.0363	0.0263	0.061	0.0491	0.031	1.9681
EUR	EUR	-0.0004	-0.0033	0.0067	0.0014	0.0492	0.054	1.0598	1.0394	0.0179	0.0119	0.0049	0.0028	1.2899	1.4034	1.4926	1.4946			1062577.0	1217311.0	categorical-20002-both_sexes-1111	continuous-399-both_sexes-irnt	0.1215	0.0797	0.0363	0.024	-0.0079	0.7693	0.027	-0.2933
EUR	EUR	-0.0031	-0.0034	0.0068	0.0016	0.0492	0.0805	1.0598	1.1051	0.0179	0.0124	0.0049	0.0034	1.2899	1.607	1.4926	1.7784			1062577.0	1217311.0	categorical-20002-both_sexes-1111	continuous-400-both_sexes-irnt	0.1215	0.135	0.0363	0.016	-0.05	0.0436	0.0248	-2.0178
EUR	EUR	-0.0014	0.0085	0.0065	0.0015	0.0492	0.0802	1.0598	1.1064	0.0179	0.0123	0.0049	0.003	1.2899	1.6221	1.4926	1.7882			1062577.0	1217311.0	categorical-20002-both_sexes-1111	continuous-404-both_sexes-irnt	0.1215	0.135	0.0363	0.0156	-0.022	0.3737	0.0247	-0.8896
EUR	EUR	0.0079	0.0047	0.0081	0.0021	0.0492	0.1275	1.0598	1.2136	0.0179	0.0205	0.0049	0.0057	1.2899	1.8364	1.4926	2.2821			1062577.0	1217311.0	categorical-20002-both_sexes-1111	continuous-4079-both_sexes-irnt	0.1215	0.1666	0.0363	0.016	0.0995	0.0002	0.0268	3.7189
EUR	EUR	0.0059	-0.0097	0.008	0.0022	0.0492	0.1349	1.0598	1.2273	0.0179	0.0202	0.0049	0.0057	1.2899	1.8728	1.4926	2.3555			1062577.0	1217311.0	categorical-20002-both_sexes-1111	continuous-4080-both_sexes-irnt	0.1215	0.1677	0.0363	0.0149	0.073	0.005	0.026	2.8048
EUR	EUR	0.0065	0.0074	0.0088	0.0043	0.0492	0.2706	1.0598	1.1234	0.0179	0.0302	0.0049	0.0337	1.2899	1.4387	1.4926	1.8847			1062577.0	1217311.0	categorical-20002-both_sexes-1111	continuous-4101-both_sexes-irnt	0.1215	0.1395	0.0363	0.0341	0.0566	0.1255	0.0369	1.532
EUR	EUR	0.0034	0.0042	0.0086	0.0041	0.0492	0.2859	1.0598	1.1486	0.0179	0.0281	0.0049	0.03	1.2899	1.4709	1.4926	1.9457			1062577.0	1217311.0	categorical-20002-both_sexes-1111	continuous-4104-both_sexes-irnt	0.1215	0.1571	0.0363	0.0297	0.0286	0.4116	0.0348	0.8211
EUR	EUR	0.0031	0.0047	0.0086	0.0041	0.0492	0.2881	1.0598	1.1477	0.0179	0.0283	0.0049	0.0302	1.2899	1.4709	1.4926	1.951			1062577.0	1217311.0	categorical-20002-both_sexes-1111	continuous-4105-both_sexes-irnt	0.1215	0.1553	0.0363	0.0298	0.0259	0.4565	0.0348	0.7446
EUR	EUR	0.0034	0.0042	0.0086	0.0041	0.0492	0.2859	1.0598	1.1486	0.0179	0.0281	0.0049	0.03	1.2899	1.4709	1.4926	1.9457			1062577.0	1217311.0	categorical-20002-both_sexes-1111	continuous-4106-both_sexes-irnt	0.1215	0.1571	0.0363	0.0297	0.0286	0.4115	0.0348	0.8213
EUR	EUR	0.0015	-0.0019	0.0079	0.0033	0.0492	0.2877	1.0598	1.1623	0.0179	0.0154	0.0049	0.0162	1.2899	1.6145	1.4926	1.9215			1062577.0	1217311.0	categorical-20002-both_sexes-1111	continuous-4119-both_sexes-irnt	0.1215	0.1762	0.0363	0.0167	0.013	0.6439	0.0281	0.4622
EUR	EUR	0.0036	0.0048	0.0088	0.0042	0.0492	0.2918	1.0598	1.1552	0.0179	0.0294	0.0049	0.0315	1.2899	1.4781	1.4926	1.9798			1062577.0	1217311.0	categorical-20002-both_sexes-1111	continuous-4123-both_sexes-irnt	0.1215	0.1584	0.0363	0.03	0.0301	0.3923	0.0352	0.8555
EUR	EUR	0.0126	0.0484	0.0064	0.0016	0.0492	0.0386	1.0598	1.0187	0.0179	0.0083	0.0049	0.0025	1.2899	1.207	1.4926	1.2332			1062577.0	1217311.0	categorical-20002-both_sexes-1111	continuous-41235-both_sexes	0.1215	0.0801	0.0363	0.0358	0.2898	2.0498e-12	0.0412	7.0311
EUR	EUR	0.0037	0.0042	0.0088	0.0042	0.0492	0.2881	1.0598	1.1334	0.0179	0.0291	0.0049	0.0312	1.2899	1.453	1.4926	1.9484			1062577.0	1217311.0	categorical-20002-both_sexes-1111	continuous-4124-both_sexes-irnt	0.1215	0.1407	0.0363	0.0306	0.0312	0.3712	0.0349	0.8941
EUR	EUR	0.0036	0.0047	0.0088	0.0042	0.0492	0.2918	1.0598	1.1552	0.0179	0.0294	0.0049	0.0315	1.2899	1.4781	1.4926	1.9798			1062577.0	1217311.0	categorical-20002-both_sexes-1111	continuous-4125-both_sexes-irnt	0.1215	0.1584	0.0363	0.03	0.0301	0.3923	0.0352	0.8555
EUR	EUR	0.0074	0.0204	0.0063	0.0023	0.0492	0.1218	1.0598	1.0654	0.0179	0.0163	0.0049	0.013	1.2899	1.2664	1.4926	1.407			1062577.0	1217311.0	categorical-20002-both_sexes-1111	continuous-4194-both_sexes-irnt	0.1215	0.1606	0.0363	0.0401	0.0958	0.0017	0.0305	3.1449
EUR	EUR	-0.0013	0.0035	0.0061	0.0022	0.0492	0.0464	1.0598	1.0341	0.0179	0.0081	0.0049	0.005	1.2899	1.1459	1.4926	1.1652			1062577.0	1217311.0	categorical-20002-both_sexes-1111	continuous-4195-both_sexes-irnt	0.1215	0.2067	0.0363	0.0491	-0.0262	0.5815	0.0475	-0.5512
EUR	EUR	0.0019	-0.002	0.0055	0.002	0.0492	0.0214	1.0598	1.037	0.0179	0.0073	0.0049	0.0036	1.2899	1.0926	1.4926	1.0955			1062577.0	1217311.0	categorical-20002-both_sexes-1111	continuous-4241-both_sexes-irnt	0.1215	0.3874	0.0363	0.0767	0.0594	0.3325	0.0613	0.969
EUR	EUR	-0.0079	-0.0199	0.0082	0.0021	0.0492	0.1195	1.0598	1.1217	0.0179	0.0171	0.0049	0.0045	1.2899	1.8324	1.4926	2.1466			1062577.0	1217311.0	categorical-20002-both_sexes-1111	continuous-46-both_sexes-irnt	0.1215	0.1061	0.0363	0.0149	-0.1032	0.0002	0.0277	-3.7222
EUR	EUR	-0.0079	-0.0232	0.0082	0.0021	0.0492	0.1188	1.0598	1.1293	0.0179	0.0166	0.0049	0.0046	1.2899	1.8284	1.4926	2.1441			1062577.0	1217311.0	categorical-20002-both_sexes-1111	continuous-47-both_sexes-irnt	0.1215	0.113	0.0363	0.0145	-0.1029	0.0002	0.0281	-3.6688
EUR	EUR	0.018	0.0738	0.0082	0.0021	0.0492	0.2087	1.0598	1.1149	0.0179	0.0206	0.0049	0.0066	1.2899	2.2737	1.4926	2.8545			1062577.0	1217311.0	categorical-20002-both_sexes-1111	continuous-48-both_sexes-irnt	0.1215	0.0619	0.0363	0.0111	0.1776	4.5679e-14	0.0235	7.5437
EUR	EUR	0.0065	0.0137	0.0059	0.002	0.0492	0.0331	1.0598	1.0238	0.0179	0.0075	0.0049	0.0042	1.2899	1.1144	1.4926	1.1152			1062577.0	1217311.0	categorical-20002-both_sexes-1111	continuous-4836-both_sexes	0.1215	0.2064	0.0363	0.0648	0.1607	0.0016	0.0508	3.1623
EUR	EUR	0.0143	0.0445	0.0093	0.0023	0.0492	0.2173	1.0598	1.3373	0.0179	0.0258	0.0049	0.0081	1.2899	2.4421	1.4926	3.1652			1062577.0	1217311.0	categorical-20002-both_sexes-1111	continuous-49-both_sexes-irnt	0.1215	0.1558	0.0363	0.0119	0.1381	2.5821e-09	0.0232	5.9562
EUR	EUR	-0.0139	-0.005	0.0133	0.0034	0.0492	0.5245	1.0599	1.9723	0.0179	0.0902	0.005	0.0269	1.2899	3.315	1.4925	6.5727			1062577.0	1217311.0	categorical-20002-both_sexes-1111	continuous-50-both_sexes-irnt	0.1215	0.1745	0.0363	0.0162	-0.0868	3.783e-05	0.0211	-4.1204
EUR	EUR	0.0037	0.0094	0.0083	0.0041	0.0492	0.314	1.0598	1.191	0.0179	0.0428	0.0049	0.0327	1.2899	1.4281	1.4926	1.7409			1062577.0	1217311.0	categorical-20002-both_sexes-1111	continuous-5096-both_sexes-irnt	0.1215	0.2578	0.0363	0.0577	0.0297	0.3706	0.0332	0.8953
EUR	EUR	0.0069	0.0034	0.0081	0.0042	0.0492	0.3311	1.0598	1.1743	0.0179	0.0342	0.0049	0.0313	1.2899	1.4069	1.4926	1.6758			1062577.0	1217311.0	categorical-20002-both_sexes-1111	continuous-5097-both_sexes-irnt	0.1215	0.2578	0.0363	0.0506	0.0537	0.1074	0.0333	1.6102
EUR	EUR	0.0055	0.0059	0.0081	0.004	0.0493	0.3198	1.0598	1.2031	0.0177	0.0438	0.0049	0.0328	1.2899	1.4494	1.4927	1.7632			1062577.0	1217311.0	categorical-20002-both_sexes-1111	continuous-5099-both_sexes-irnt	0.1214	0.2661	0.0359	0.0574	0.0438	0.1806	0.0327	1.3391
EUR	EUR	-0.0071	-0.0091	0.0096	0.0025	0.0492	0.2492	1.0598	1.4724	0.0179	0.0485	0.0049	0.015	1.2899	2.3006	1.4926	3.6718			1062577.0	1217311.0	categorical-20002-both_sexes-1111	continuous-51-both_sexes-irnt	0.1215	0.1768	0.0363	0.0181	-0.064	0.0053	0.023	-2.7867
EUR	EUR	0.0057	0.0047	0.0077	0.0037	0.0492	0.3007	1.0598	1.2083	0.0179	0.0432	0.0049	0.0314	1.2899	1.4281	1.4926	1.7291			1062577.0	1217311.0	categorical-20002-both_sexes-1111	continuous-5132-both_sexes-irnt	0.1215	0.2856	0.0363	0.0592	0.0468	0.1271	0.0307	1.5255
EUR	EUR	0.0073	0.0032	0.008	0.0041	0.0492	0.3219	1.0598	1.18	0.0179	0.0341	0.0049	0.0305	1.2899	1.3894	1.4926	1.6656			1062577.0	1217311.0	categorical-20002-both_sexes-1111	continuous-5134-both_sexes-irnt	0.1215	0.2705	0.0363	0.0513	0.0579	0.0825	0.0333	1.7364
EUR	EUR	0.0042	0.0077	0.0079	0.0038	0.0492	0.293	1.0598	1.1941	0.0179	0.0416	0.0049	0.0305	1.2899	1.4034	1.4926	1.7007			1062577.0	1217311.0	categorical-20002-both_sexes-1111	continuous-5135-both_sexes-irnt	0.1215	0.277	0.0363	0.0594	0.0352	0.2685	0.0318	1.1066
EUR	EUR	-0.004	-0.0115	0.0063	0.0014	0.0492	0.0282	1.0598	1.027	0.0179	0.0087	0.0049	0.002	1.2899	1.2201	1.4926	1.2619			1062577.0	1217311.0	categorical-20002-both_sexes-1111	continuous-699-both_sexes-irnt	0.1215	0.1032	0.0363	0.0332	-0.1065	0.0046	0.0376	-2.8338
EUR	EUR	-2.9661e-05	-0.0148	0.0057	0.0011	0.0492	0.0116	1.0598	1.0371	0.0179	0.0071	0.0049	0.0015	1.2899	1.127	1.4926	1.135			1062577.0	1217311.0	categorical-20002-both_sexes-1111	continuous-709-both_sexes	0.1215	0.275	0.0363	0.0523	-0.0012	0.9788	0.0467	-0.0266
EUR	EUR	-0.0017	-0.0267	0.0063	0.0013	0.0492	0.03	1.0598	1.0583	0.0179	0.008	0.0049	0.0018	1.2899	1.2697	1.4926	1.3061			1062577.0	1217311.0	categorical-20002-both_sexes-1111	continuous-728-both_sexes	0.1215	0.1906	0.0363	0.026	-0.0445	0.2032	0.0349	-1.2724
EUR	EUR	-0.0089	-0.0127	0.0066	0.0016	0.0492	0.0836	1.0598	1.1621	0.0179	0.0127	0.0049	0.004	1.2899	1.6259	1.4926	1.7792			1062577.0	1217311.0	categorical-20002-both_sexes-1111	continuous-738-both_sexes	0.1215	0.208	0.0363	0.0163	-0.1391	4.1235e-08	0.0254	-5.4855
EUR	EUR	0.0075	-0.023	0.0108	0.0038	0.0492	0.2912	1.0598	1.3337	0.0179	0.0476	0.0049	0.0286	1.2899	1.7806	1.4926	2.8277			1062577.0	1217311.0	categorical-20002-both_sexes-1111	continuous-78-both_sexes-irnt	0.1215	0.1826	0.0363	0.026	0.0628	0.0438	0.0312	2.0163
EUR	EUR	-0.0031	-0.0153	0.0066	0.0015	0.0492	0.04	1.0598	1.0392	0.0179	0.0085	0.0049	0.0021	1.2899	1.3135	1.4926	1.3708			1062577.0	1217311.0	categorical-20002-both_sexes-1111	continuous-864-both_sexes	0.1215	0.1057	0.0363	0.0229	-0.0702	0.036	0.0335	-2.0972
EUR	EUR	-0.0129	-0.0393	0.0063	0.0014	0.0492	0.0804	1.0598	1.0619	0.0179	0.0108	0.0049	0.003	1.2899	1.5771	1.4926	1.739			1062577.0	1217311.0	categorical-20002-both_sexes-1111	continuous-924-both_sexes	0.1215	0.0837	0.0363	0.0146	-0.2052	2.5375e-20	0.0222	-9.2369
EUR	EUR	-0.0055	-0.0034	0.0061	0.0014	0.0492	0.0338	1.0598	1.062	0.0179	0.0085	0.0049	0.0021	1.2899	1.2966	1.4926	1.3504			1062577.0	1217311.0	categorical-20002-both_sexes-1111	continuous-943-both_sexes	0.1215	0.1768	0.0363	0.0243	-0.1346	6.221e-05	0.0336	-4.0043
EUR	EUR	-0.011	-0.0175	0.0111	0.0029	0.0492	0.1373	1.0598	1.443	0.0179	0.0565	0.0049	0.0112	1.2899	1.7413	1.4926	2.5138			1062577.0	1217311.0	categorical-20002-both_sexes-1111	continuous-AG-both_sexes-irnt	0.1215	0.2927	0.0363	0.0373	-0.1335	5.9794e-05	0.0333	-4.0136
EUR	EUR	0.0098	0.0103	0.0091	0.0025	0.0492	0.1786	1.0598	1.312	0.0179	0.0276	0.0049	0.0078	1.2899	2.1026	1.4926	2.8151			1062577.0	1217311.0	categorical-20002-both_sexes-1111	continuous-DBP-both_sexes-auto_medadj_irnt	0.1215	0.1719	0.0363	0.0152	0.1042	7.5465e-05	0.0263	3.9584
EUR	EUR	0.0096	0.0098	0.0091	0.0025	0.0492	0.1764	1.0598	1.3091	0.0179	0.0275	0.0049	0.0077	1.2899	2.0855	1.4926	2.793			1062577.0	1217311.0	categorical-20002-both_sexes-1111	continuous-DBP-both_sexes-auto_medadj_raw	0.1215	0.1724	0.0363	0.0153	0.1033	8.8407e-05	0.0263	3.9204
EUR	EUR	0.0079	0.0054	0.0085	0.0021	0.0492	0.1285	1.0598	1.2376	0.0179	0.0214	0.0049	0.0057	1.2899	1.9013	1.4926	2.3794			1062577.0	1217311.0	categorical-20002-both_sexes-1111	continuous-DBP-both_sexes-combined_irnt	0.1215	0.1722	0.0363	0.0155	0.0994	0.0002	0.0266	3.7315
EUR	EUR	0.0099	0.0107	0.0094	0.0025	0.0492	0.179	1.0598	1.3297	0.0179	0.0288	0.0049	0.0077	1.2899	2.1633	1.4926	2.9252			1062577.0	1217311.0	categorical-20002-both_sexes-1111	continuous-DBP-both_sexes-combined_medadj_irnt	0.1215	0.1712	0.0363	0.0149	0.1053	5.6822e-05	0.0261	4.0256
EUR	EUR	0.0098	0.0102	0.0093	0.0025	0.0492	0.1771	1.0598	1.3255	0.0179	0.0286	0.0049	0.0077	1.2899	2.1502	1.4926	2.9029			1062577.0	1217311.0	categorical-20002-both_sexes-1111	continuous-DBP-both_sexes-combined_medadj_raw	0.1215	0.171	0.0363	0.015	0.1045	6.3126e-05	0.0261	4.0008
EUR	EUR	0.0079	0.0046	0.0084	0.0021	0.0492	0.127	1.0598	1.234	0.0179	0.0213	0.0049	0.0056	1.2899	1.8891	1.4926	2.361			1062577.0	1217311.0	categorical-20002-both_sexes-1111	continuous-DBP-both_sexes-combined_raw	0.1215	0.1719	0.0363	0.0156	0.0995	0.0002	0.0267	3.7276
EUR	EUR	0.0005	0.0198	0.0082	0.0022	0.0493	0.1424	1.0593	1.4106	0.0178	0.1012	0.005	0.0199	1.2899	1.6601	1.4925	2.6361			1062577.0	1217311.0	categorical-20002-both_sexes-1111	continuous-LDLC-both_sexes-medadj_irnt	0.1204	0.251	0.0361	0.0618	0.0058	0.8248	0.0263	0.2214
EUR	EUR	0.0007	0.0196	0.0084	0.0022	0.0493	0.1367	1.0593	1.4144	0.0178	0.1173	0.0049	0.0204	1.2899	1.6448	1.4925	2.5953			1062577.0	1217311.0	categorical-20002-both_sexes-1111	continuous-LDLC-both_sexes-medadj_raw	0.1205	0.2598	0.0361	0.0735	0.0084	0.7541	0.0267	0.3133
EUR	EUR	0.0075	-0.0023	0.0081	0.0022	0.0492	0.1255	1.0598	1.2134	0.0179	0.019	0.0049	0.0057	1.2899	1.8204	1.4926	2.2723			1062577.0	1217311.0	categorical-20002-both_sexes-1111	continuous-MAP-both_sexes-auto_irnt	0.1215	0.1677	0.0363	0.0149	0.0952	0.0005	0.0272	3.5029
EUR	EUR	0.0093	0.0039	0.0091	0.0025	0.0492	0.1804	1.0598	1.3156	0.0179	0.0271	0.0049	0.008	1.2899	2.1026	1.4926	2.8367			1062577.0	1217311.0	categorical-20002-both_sexes-1111	continuous-MAP-both_sexes-auto_medadj_irnt	0.1215	0.1718	0.0363	0.0147	0.0988	0.0002	0.0261	3.7788
EUR	EUR	0.0091	0.0028	0.009	0.0025	0.0492	0.177	1.0598	1.3114	0.0179	0.0269	0.0049	0.0079	1.2899	2.0769	1.4926	2.8034			1062577.0	1217311.0	categorical-20002-both_sexes-1111	continuous-MAP-both_sexes-auto_medadj_raw	0.1215	0.1727	0.0363	0.0149	0.0973	0.0002	0.0262	3.7128
EUR	EUR	0.0073	-0.0036	0.0081	0.0022	0.0492	0.122	1.0598	1.207	0.0179	0.0186	0.0049	0.0056	1.2899	1.8005	1.4926	2.2354			1062577.0	1217311.0	categorical-20002-both_sexes-1111	continuous-MAP-both_sexes-auto_raw	0.1215	0.1675	0.0363	0.0151	0.0943	0.0006	0.0273	3.4486
EUR	EUR	0.0074	-0.0013	0.0084	0.0022	0.0492	0.1255	1.0598	1.2216	0.0179	0.02	0.0049	0.0056	1.2899	1.8687	1.4926	2.3436			1062577.0	1217311.0	categorical-20002-both_sexes-1111	continuous-MAP-both_sexes-combined_irnt	0.1215	0.1649	0.0363	0.0148	0.0945	0.0005	0.0271	3.4816
EUR	EUR	0.0095	0.0049	0.0095	0.0025	0.0492	0.1862	1.0598	1.3649	0.0179	0.0293	0.0049	0.0082	1.2899	2.2203	1.4926	3.0253			1062577.0	1217311.0	categorical-20002-both_sexes-1111	continuous-MAP-both_sexes-combined_medadj_irnt	0.1215	0.1802	0.0363	0.0144	0.099	0.0001	0.026	3.8024
EUR	EUR	0.0093	0.0037	0.0094	0.0025	0.0492	0.1827	1.0598	1.3592	0.0179	0.029	0.0049	0.0081	1.2899	2.1939	1.4926	2.9887			1062577.0	1217311.0	categorical-20002-both_sexes-1111	continuous-MAP-both_sexes-combined_medadj_raw	0.1215	0.1806	0.0363	0.0146	0.098	0.0002	0.0261	3.7602
EUR	EUR	0.0073	-0.0026	0.0083	0.0022	0.0492	0.1223	1.0598	1.2157	0.0179	0.0196	0.0049	0.0055	1.2899	1.8485	1.4926	2.3079			1062577.0	1217311.0	categorical-20002-both_sexes-1111	continuous-MAP-both_sexes-combined_raw	0.1215	0.1649	0.0363	0.015	0.094	0.0006	0.0272	3.4531
EUR	EUR	0.0116	0.0012	0.0057	0.0043	0.0492	0.1822	1.0598	1.0169	0.0179	0.0065	0.0049	0.0164	1.2899	1.1364	1.4926	1.1503			1062577.0	1217311.0	categorical-20002-both_sexes-1111	continuous-MAP-both_sexes-manual_medadj_raw	0.1215	0.1124	0.0363	0.043	0.1223	0.0052	0.0438	2.793
EUR	EUR	0.0088	-0.0004	0.0054	0.0039	0.0492	0.127	1.0598	1.0158	0.0179	0.0068	0.0049	0.0152	1.2899	1.0988	1.4926	1.1096			1062577.0	1217311.0	categorical-20002-both_sexes-1111	continuous-MAP-both_sexes-manual_raw	0.1215	0.1444	0.0363	0.0621	0.111	0.0219	0.0485	2.2918
EUR	EUR	0.0146	0.08	0.0062	0.0015	0.0492	0.0784	1.0598	1.0631	0.0179	0.0108	0.0049	0.0029	1.2899	1.5733	1.4926	1.7198			1062577.0	1217311.0	categorical-20002-both_sexes-1111	continuous-MCP-both_sexes-irnt	0.1215	0.0877	0.0363	0.0151	0.2357	1.7116e-18	0.0269	8.7748
EUR	EUR	0.0089	0.0068	0.0114	0.0031	0.0492	0.1375	1.0598	1.466	0.0179	0.0636	0.0049	0.0112	1.2899	1.753	1.4926	2.5477			1062577.0	1217311.0	categorical-20002-both_sexes-1111	continuous-NAP-both_sexes-irnt	0.1215	0.3011	0.0363	0.0411	0.1078	0.0025	0.0356	3.0252
EUR	EUR	0.0016	-0.0189	0.0077	0.002	0.0492	0.1529	1.0598	1.2321	0.0179	0.0256	0.0049	0.0069	1.2899	1.8606	1.4926	2.474			1062577.0	1217311.0	categorical-20002-both_sexes-1111	continuous-PP-both_sexes-auto_irnt	0.1215	0.1575	0.0363	0.0174	0.018	0.4362	0.0232	0.7787
EUR	EUR	0.0028	-0.016	0.0078	0.0021	0.0492	0.1683	1.0598	1.2565	0.0179	0.027	0.0049	0.0072	1.2899	1.9383	1.4926	2.6156			1062577.0	1217311.0	categorical-20002-both_sexes-1111	continuous-PP-both_sexes-auto_medadj_irnt	0.1215	0.1587	0.0363	0.0167	0.0306	0.1824	0.023	1.3333
EUR	EUR	0.0015	-0.0193	0.0076	0.002	0.0492	0.1486	1.0598	1.2254	0.0179	0.0255	0.0049	0.0068	1.2899	1.8284	1.4926	2.4331			1062577.0	1217311.0	categorical-20002-both_sexes-1111	continuous-PP-both_sexes-auto_raw	0.1215	0.1573	0.0363	0.0178	0.0177	0.4467	0.0233	0.7609
EUR	EUR	0.0014	-0.0167	0.0078	0.002	0.0493	0.1516	1.059	1.2509	0.0177	0.0271	0.0049	0.0069	1.2899	1.8972	1.4924	2.5552			1062577.0	1217311.0	categorical-20002-both_sexes-1111	continuous-PP-both_sexes-combined_irnt	0.1198	0.1613	0.0359	0.0174	0.0166	0.47	0.023	0.7225
EUR	EUR	0.0027	-0.0139	0.0081	0.0021	0.0492	0.1718	1.0598	1.3054	0.0179	0.0291	0.0049	0.0074	1.2899	2.0302	1.4926	2.773			1062577.0	1217311.0	categorical-20002-both_sexes-1111	continuous-PP-both_sexes-combined_medadj_irnt	0.1215	0.1723	0.0363	0.0164	0.0289	0.2002	0.0225	1.2809
EUR	EUR	0.0026	-0.0151	0.0079	0.0021	0.0492	0.1661	1.0598	1.2963	0.0179	0.0288	0.0049	0.0072	1.2899	1.984	1.4926	2.7182			1062577.0	1217311.0	categorical-20002-both_sexes-1111	continuous-PP-both_sexes-combined_medadj_raw	0.1215	0.1724	0.0363	0.0168	0.0289	0.2009	0.0226	1.2789
EUR	EUR	0.0015	-0.0179	0.0077	0.002	0.0492	0.148	1.0598	1.243	0.0179	0.0266	0.0049	0.0067	1.2899	1.8647	1.4926	2.5166			1062577.0	1217311.0	categorical-20002-both_sexes-1111	continuous-PP-both_sexes-combined_raw	0.1215	0.1602	0.0363	0.0175	0.0171	0.453	0.0228	0.7504
EUR	EUR	0.002	-0.002	0.0062	0.0039	0.0492	0.1341	1.0598	1.0304	0.0179	0.0076	0.0049	0.0168	1.2899	1.1207	1.4926	1.1284			1062577.0	1217311.0	categorical-20002-both_sexes-1111	continuous-PP-both_sexes-manual_raw	0.1215	0.2368	0.0363	0.0592	0.0242	0.6125	0.0479	0.5065
EUR	EUR	0.0077	-0.0041	0.0087	0.0024	0.0492	0.1809	1.0598	1.3123	0.0179	0.0269	0.0049	0.0076	1.2899	2.094	1.4926	2.8211			1062577.0	1217311.0	categorical-20002-both_sexes-1111	continuous-SBP-both_sexes-auto_medadj_irnt	0.1215	0.1715	0.0363	0.0147	0.082	0.0011	0.0252	3.261
EUR	EUR	0.0073	-0.0056	0.0086	0.0024	0.0492	0.1744	1.0598	1.3042	0.0179	0.0264	0.0049	0.0074	1.2899	2.0556	1.4926	2.7591			1062577.0	1217311.0	categorical-20002-both_sexes-1111	continuous-SBP-both_sexes-auto_medadj_raw	0.1215	0.1729	0.0363	0.015	0.0789	0.0018	0.0253	3.1231
EUR	EUR	0.0058	-0.0079	0.0083	0.0022	0.0492	0.1356	1.0598	1.2423	0.0179	0.0213	0.0049	0.0057	1.2899	1.93	1.4926	2.4429			1062577.0	1217311.0	categorical-20002-both_sexes-1111	continuous-SBP-both_sexes-combined_irnt	0.1215	0.1679	0.0363	0.0148	0.0715	0.0058	0.0259	2.7579
EUR	EUR	0.0078	-0.0025	0.0091	0.0025	0.0492	0.1867	1.0598	1.3621	0.0179	0.0291	0.0049	0.0078	1.2899	2.2159	1.4926	3.0088			1062577.0	1217311.0	categorical-20002-both_sexes-1111	continuous-SBP-both_sexes-combined_medadj_irnt	0.1215	0.1803	0.0363	0.0145	0.0813	0.0012	0.0251	3.2421
EUR	EUR	0.0075	-0.0043	0.009	0.0024	0.0492	0.18	1.0598	1.352	0.0179	0.0285	0.0049	0.0076	1.2899	2.1764	1.4926	2.9397			1062577.0	1217311.0	categorical-20002-both_sexes-1111	continuous-SBP-both_sexes-combined_medadj_raw	0.1215	0.1815	0.0363	0.0147	0.0791	0.0016	0.0251	3.1483
EUR	EUR	0.0056	-0.0103	0.0081	0.0021	0.0492	0.1298	1.0598	1.2321	0.0179	0.0206	0.0049	0.0055	1.2899	1.8891	1.4926	2.3798			1062577.0	1217311.0	categorical-20002-both_sexes-1111	continuous-SBP-both_sexes-combined_raw	0.1215	0.1682	0.0363	0.0149	0.0696	0.0075	0.026	2.6735
EUR	EUR	0.0092	0.0007	0.0058	0.0041	0.0492	0.1767	1.0598	1.0193	0.0179	0.0068	0.0049	0.0167	1.2899	1.1333	1.4926	1.1484			1062577.0	1217311.0	categorical-20002-both_sexes-1111	continuous-SBP-both_sexes-manual_medadj_raw	0.1215	0.1303	0.0363	0.046	0.0981	0.0228	0.0431	2.2772
EUR	EUR	0.0092	0.0001	0.0072	0.0018	0.0492	0.1026	1.0598	1.0671	0.0179	0.0126	0.0049	0.0039	1.2899	1.6908	1.4926	1.9451			1062577.0	1217311.0	categorical-20002-both_sexes-1111	continuous-Smoking-both_sexes-Ever_Never	0.1215	0.071	0.0363	0.0133	0.1296	6.389e-07	0.026	4.9791
EUR	EUR	0.0027	-0.0047	0.0108	0.003	0.0492	0.1823	1.0598	1.3367	0.0179	0.0551	0.0049	0.0144	1.2899	1.9218	1.4926	2.9821			1062577.0	1217311.0	categorical-20002-both_sexes-1111	continuous-eGFR-both_sexes-irnt	0.1215	0.1699	0.0363	0.0278	0.0288	0.3562	0.0312	0.9226
EUR	EUR	-0.0021	-0.023	0.011	0.003	0.0492	0.2156	1.0599	1.4561	0.0179	0.0674	0.005	0.0169	1.2899	2.1112	1.4925	3.3562			1062577.0	1217311.0	categorical-20002-both_sexes-1111	continuous-eGFRcreacys-both_sexes-irnt	0.1216	0.1936	0.0364	0.0286	-0.0206	0.4829	0.0294	-0.7017
EUR	EUR	-0.0073	-0.0395	0.0094	0.0026	0.0492	0.2155	1.0599	1.212	0.0181	0.044	0.0051	0.0215	1.2899	2.0812	1.4925	3.0164			1062577.0	1217311.0	categorical-20002-both_sexes-1111	continuous-eGFRcys-both_sexes-irnt	0.1216	0.1051	0.0367	0.0218	-0.0709	0.0063	0.0259	-2.7342
EUR	EUR	0.0147	0.0685	0.0073	0.0019	0.0492	0.1565	1.0598	1.1392	0.0179	0.0214	0.0049	0.0055	1.2899	2.0133	1.4926	2.4494			1062577.0	1217311.0	categorical-20002-both_sexes-1111	continuous-whr-both_sexes-irnt	0.1215	0.096	0.0363	0.0148	0.1677	1.7525e-12	0.0238	7.0529
EUR	EUR	0.0079	0.0405	0.007	0.0016	0.0492	0.0398	1.0598	1.0591	0.0179	0.0111	0.0049	0.0024	1.2899	1.2899	1.4926	1.3995			1062577.0	1217311.0	categorical-20002-both_sexes-1111	icd10-E11-both_sexes	0.1215	0.148	0.0363	0.0278	0.1776	3.0028e-06	0.038	4.6706
EUR	EUR	0.0087	0.0424	0.0072	0.0015	0.0492	0.0289	1.0598	1.0126	0.0179	0.0084	0.0049	0.0018	1.2899	1.2267	1.4926	1.2648			1062577.0	1217311.0	categorical-20002-both_sexes-1111	icd10-E66-both_sexes	0.1215	0.0474	0.0363	0.0316	0.2294	5.3878e-09	0.0393	5.8347
EUR	EUR	0.0063	0.0244	0.0068	0.0014	0.0492	0.0329	1.0598	1.0273	0.0179	0.0125	0.0049	0.0025	1.2899	1.2398	1.4926	1.3082			1062577.0	1217311.0	categorical-20002-both_sexes-1111	icd10-E78-both_sexes	0.1215	0.0887	0.0363	0.0405	0.1564	2.3806e-05	0.037	4.2258
EUR	EUR	0.0075	0.0036	0.0064	0.0013	0.0492	0.0189	1.0598	1.0086	0.0179	0.0072	0.0049	0.0015	1.2899	1.1491	1.4926	1.1729			1062577.0	1217311.0	categorical-20002-both_sexes-1111	icd10-F17-both_sexes	0.1215	0.0497	0.0363	0.0417	0.2447	1.7762e-08	0.0434	5.6325
EUR	EUR	0.0079	0.037	0.006	0.0011	0.0492	0.016	1.0598	0.9938	0.0179	0.0068	0.0049	0.0014	1.2899	1.1175	1.4926	1.1278		Ratio < 0, possibly indicating GC correction	1062577.0	1217311.0	categorical-20002-both_sexes-1111	icd10-F32-both_sexes	0.1215		0.0363		0.2805	8.4812e-11	0.0432	6.4918
EUR	EUR	0.0057	0.0294	0.0061	0.0012	0.0492	0.0102	1.0598	1.0009	0.0179	0.0071	0.0049	0.0013	1.2899	1.0772	1.4926	1.0882			1062577.0	1217311.0	categorical-20002-both_sexes-1111	icd10-G47-both_sexes	0.1215	0.0097	0.0363	0.0804	0.2537	2.2278e-06	0.0536	4.7316
EUR	EUR	0.0065	0.0293	0.0062	0.0014	0.0492	0.0258	1.0598	1.0247	0.0179	0.008	0.0049	0.0019	1.2899	1.2038	1.4926	1.2418			1062577.0	1217311.0	categorical-20002-both_sexes-1111	icd10-I20-both_sexes	0.1215	0.102	0.0363	0.033	0.183	3.3759e-06	0.0394	4.6465
EUR	EUR	0.0054	0.0285	0.0063	0.0014	0.0493	0.0357	1.0597	1.0192	0.0177	0.0102	0.0049	0.0026	1.2899	1.2398	1.4928	1.3243			1062577.0	1217311.0	categorical-20002-both_sexes-1111	icd10-I25-both_sexes	0.1212	0.0591	0.036	0.0315	0.1285	0.0002	0.0348	3.6909
EUR	EUR	0.0001	-0.0022	0.0069	0.0015	0.0492	0.0219	1.0598	1.0334	0.0179	0.0146	0.0049	0.0022	1.2899	1.1651	1.4926	1.227			1062577.0	1217311.0	categorical-20002-both_sexes-1111	icd10-I83-both_sexes	0.1215	0.147	0.0363	0.0644	0.0041	0.9267	0.0446	0.0921
EUR	EUR	0.0111	0.0819	0.0087	0.0022	0.0492	0.0091	1.0598	1.0076	0.0179	0.0086	0.0049	0.0017	1.2899	1.0557	1.4926	1.0856			1062577.0	1217311.0	categorical-20002-both_sexes-1111	icd10-J33-both_sexes	0.1215	0.0885	0.0363	0.101	0.5269	1.9657e-12	0.0749	7.0369
EUR	EUR	0.0151	0.1463	0.0071	0.0016	0.0492	0.018	1.0598	1.0116	0.0179	0.009	0.0049	0.002	1.2899	1.1428	1.4926	1.1676			1062577.0	1217311.0	categorical-20002-both_sexes-1111	icd10-J44-both_sexes	0.1215	0.0691	0.0363	0.0537	0.5073	2.5684e-43	0.0368	13.7994
EUR	EUR	0.0392	0.6075	0.0134	0.0035	0.0492	0.0333	1.0598	1.0265	0.0179	0.0119	0.0049	0.0029	1.2899	1.2168	1.4926	1.316			1062577.0	1217311.0	categorical-20002-both_sexes-1111	icd10-J45-both_sexes	0.1215	0.0838	0.0363	0.0378	0.9672	0.0	0.015	64.5128
EUR	EUR	0.0088	0.0418	0.0061	0.0012	0.0492	0.018	1.0598	1.0166	0.0179	0.0078	0.0049	0.0015	1.2899	1.1587	1.4926	1.1702			1062577.0	1217311.0	categorical-20002-both_sexes-1111	icd10-K21-both_sexes	0.1215	0.0978	0.0363	0.046	0.2958	1.5973e-13	0.0401	7.3788
EUR	EUR	0.0061	0.0286	0.0057	0.0011	0.0492	0.0099	1.0598	1.0175	0.0179	0.0079	0.0049	0.0013	1.2899	1.0895	1.4926	1.1033			1062577.0	1217311.0	categorical-20002-both_sexes-1111	icd10-K22-both_sexes	0.1215	0.1697	0.0363	0.0764	0.2761	3.0963e-08	0.0499	5.5359
EUR	EUR	0.0088	0.027	0.0057	0.0011	0.0492	0.0161	1.0598	1.0127	0.0179	0.0072	0.0049	0.0015	1.2899	1.1396	1.4926	1.1514			1062577.0	1217311.0	categorical-20002-both_sexes-1111	icd10-K29-both_sexes	0.1215	0.0837	0.0363	0.0478	0.3122	1.6528e-16	0.0379	8.2449
EUR	EUR	-0.0026	0.0205	0.0058	0.0012	0.0493	0.0222	1.0598	1.0081	0.0177	0.0086	0.0049	0.0025	1.2899	1.1396	1.4933	1.1959			1062577.0	1217311.0	categorical-20002-both_sexes-1111	icd10-K40-both_sexes	0.1212	0.0412	0.0358	0.0438	-0.0798	0.028	0.0363	-2.1974
EUR	EUR	0.0094	0.0462	0.0061	0.0012	0.0492	0.0255	1.0598	1.0258	0.0179	0.0083	0.0049	0.0016	1.2899	1.2103	1.4926	1.2424			1062577.0	1217311.0	categorical-20002-both_sexes-1111	icd10-K44-both_sexes	0.1215	0.1063	0.0363	0.0341	0.2645	1.0104e-12	0.0371	7.1291
EUR	EUR	0.006	0.0281	0.0059	0.0011	0.0492	0.0086	1.0598	1.0022	0.0179	0.0064	0.0049	0.0013	1.2899	1.0679	1.4926	1.0756			1062577.0	1217311.0	categorical-20002-both_sexes-1111	icd10-K52-both_sexes	0.1215	0.0287	0.0363	0.0841	0.2913	1.7195e-06	0.0609	4.7839
EUR	EUR	0.0064	0.0338	0.0071	0.0014	0.0492	0.0372	1.0598	1.0163	0.0179	0.0116	0.0049	0.0023	1.2899	1.2464	1.4926	1.3374			1062577.0	1217311.0	categorical-20002-both_sexes-1111	icd10-K57-both_sexes	0.1215	0.0482	0.0363	0.0345	0.1486	4.9795e-06	0.0326	4.5656
EUR	EUR	0.0038	0.0223	0.0066	0.0014	0.0493	0.0172	1.0594	1.0211	0.0177	0.0097	0.0049	0.0019	1.2899	1.1333	1.4927	1.1691			1062577.0	1217311.0	categorical-20002-both_sexes-1111	icd10-K80-both_sexes	0.1206	0.1248	0.036	0.0572	0.1298	0.01	0.0504	2.5752
EUR	EUR	0.0026	0.0056	0.0071	0.0015	0.0492	0.0207	1.0598	1.0213	0.0179	0.0094	0.0049	0.002	1.2899	1.1587	1.4926	1.2025			1062577.0	1217311.0	categorical-20002-both_sexes-1111	icd10-M16-both_sexes	0.1215	0.1051	0.0363	0.0462	0.0801	0.0763	0.0452	1.7727
EUR	EUR	0.0089	0.013	0.006	0.0013	0.0493	0.0285	1.0594	1.0249	0.0178	0.0085	0.0049	0.0019	1.2899	1.2234	1.4926	1.271			1062577.0	1217311.0	categorical-20002-both_sexes-1111	icd10-M17-both_sexes	0.1205	0.0919	0.036	0.0313	0.2375	4.0319e-10	0.038	6.2528
EUR	EUR	0.0044	0.0162	0.0055	0.0011	0.0492	0.0087	1.0598	1.0119	0.0179	0.0068	0.0049	0.0012	1.2899	1.0802	1.4926	1.086			1062577.0	1217311.0	categorical-20002-both_sexes-1111	icd10-M51-both_sexes	0.1215	0.1387	0.0363	0.0793	0.2112	0.0001	0.0546	3.8665
EUR	EUR	0.0059	0.016	0.0066	0.0013	0.0492	0.0132	1.0598	0.9981	0.0179	0.0078	0.0049	0.0014	1.2899	1.1082	1.4926	1.112		Ratio < 0, possibly indicating GC correction	1062577.0	1217311.0	categorical-20002-both_sexes-1111	icd10-M75-both_sexes	0.1215		0.0363		0.2308	2.0639e-05	0.0542	4.2579
EUR	EUR	0.0014	0.0028	0.0064	0.0012	0.0492	0.0121	1.0598	1.0048	0.0179	0.0072	0.0049	0.0013	1.2899	1.0988	1.4926	1.1067			1062577.0	1217311.0	categorical-20002-both_sexes-1111	icd10-N20-both_sexes	0.1215	0.0452	0.0363	0.0679	0.0592	0.2304	0.0494	1.1993
EUR	EUR	0.0023	0.0189	0.006	0.0012	0.0492	0.0141	1.0598	1.018	0.0179	0.0077	0.0049	0.0014	1.2899	1.1113	1.4926	1.1388			1062577.0	1217311.0	categorical-20002-both_sexes-1111	icd10-N81-both_sexes	0.1215	0.1297	0.0363	0.0558	0.0873	0.0571	0.0459	1.9025
EUR	EUR	0.0085	0.0489	0.0061	0.0013	0.0492	0.022	1.0598	1.0141	0.0179	0.0071	0.0049	0.0015	1.2899	1.1843	1.4926	1.2029			1062577.0	1217311.0	categorical-20002-both_sexes-1111	icd10-R07-both_sexes	0.1215	0.0695	0.0363	0.035	0.2594	8.7514e-10	0.0423	6.1307
EUR	EUR	0.0086	0.0308	0.0053	0.0012	0.0493	0.0164	1.0597	1.0179	0.0179	0.0077	0.0049	0.0015	1.2899	1.1364	1.4925	1.1571			1062577.0	1217311.0	categorical-20002-both_sexes-1111	icd10-R10-both_sexes	0.1212	0.1139	0.0363	0.0493	0.3017	2.7406e-11	0.0453	6.6599
EUR	EUR	0.0036	0.0206	0.0053	0.001	0.0492	0.0053	1.0598	1.0086	0.0179	0.0066	0.0049	0.0012	1.2899	1.0466	1.4926	1.0539			1062577.0	1217311.0	categorical-20002-both_sexes-1111	icd10-R19-both_sexes	0.1215	0.1597	0.0363	0.1232	0.2251	0.0008	0.0673	3.3454
EUR	EUR	0.005	0.0238	0.0052	0.001	0.0492	0.0132	1.0598	1.0239	0.0179	0.0067	0.0049	0.0014	1.2899	1.127	1.4926	1.1362			1062577.0	1217311.0	categorical-20002-both_sexes-1111	icd10-Z72-both_sexes	0.1215	0.1752	0.0363	0.049	0.1953	2.7947e-06	0.0417	4.6854
EUR	EUR	0.005	0.0107	0.0059	0.0012	0.0492	0.0108	1.0598	1.0284	0.0179	0.0082	0.0049	0.0016	1.2899	1.0895	1.4926	1.1197			1062577.0	1217311.0	categorical-20002-both_sexes-1111	icd10-Z82-both_sexes	0.1215	0.2375	0.0363	0.0682	0.2158	0.0001	0.0559	3.8606
EUR	EUR	0.0105	0.0454	0.0057	0.0012	0.0492	0.0242	1.0598	1.0121	0.0179	0.0082	0.0049	0.0018	1.2899	1.194	1.4926	1.2204			1062577.0	1217311.0	categorical-20002-both_sexes-1111	icd10-Z86-both_sexes	0.1215	0.0551	0.0363	0.0374	0.3032	2.1652e-19	0.0337	9.0046
EUR	EUR	0.0115	0.0602	0.0069	0.0014	0.0492	0.0154	1.0598	1.0184	0.0179	0.0082	0.0049	0.0015	1.2899	1.1364	1.4926	1.1518			1062577.0	1217311.0	categorical-20002-both_sexes-1111	icd10-Z88-both_sexes	0.1215	0.121	0.0363	0.054	0.4177	1.7426e-20	0.045	9.277
EUR	EUR	0.005	0.0045	0.0062	0.0013	0.0492	0.0181	1.0598	1.0101	0.0179	0.0082	0.0049	0.0018	1.2899	1.1301	1.4926	1.1632			1062577.0	1217311.0	categorical-20002-both_sexes-1111	icd10-Z95-both_sexes	0.1215	0.062	0.0363	0.0502	0.1676	0.0003	0.0466	3.597
EUR	EUR	0.0078	0.0417	0.007	0.0015	0.0492	0.0381	1.0598	1.0702	0.0179	0.0114	0.0049	0.0024	1.2899	1.2932	1.4926	1.3966			1062577.0	1217311.0	categorical-20002-both_sexes-1111	phecode-250-both_sexes	0.1215	0.1771	0.0363	0.0288	0.1795	2.8788e-06	0.0384	4.6793
EUR	EUR	0.0079	0.0411	0.0076	0.0017	0.0492	0.0402	1.0601	1.0636	0.0184	0.0111	0.0049	0.0024	1.2899	1.2966	1.4928	1.4065			1062577.0	1217311.0	categorical-20002-both_sexes-1111	phecode-250.2-both_sexes	0.122	0.1564	0.0373	0.0272	0.1775	5.4882e-06	0.039	4.5452
EUR	EUR	0.0063	0.0243	0.0068	0.0014	0.0492	0.0328	1.0598	1.0285	0.0179	0.0125	0.0049	0.0025	1.2899	1.2398	1.4926	1.3087			1062577.0	1217311.0	categorical-20002-both_sexes-1111	phecode-272-both_sexes	0.1215	0.0924	0.0363	0.0404	0.1564	2.2922e-05	0.0369	4.2343
EUR	EUR	0.0063	0.0243	0.0068	0.0014	0.0492	0.0333	1.0598	1.0361	0.0179	0.0126	0.005	0.0026	1.2899	1.2498	1.4926	1.3202			1062577.0	1217311.0	categorical-20002-both_sexes-1111	phecode-272.1-both_sexes	0.1215	0.1128	0.0363	0.0393	0.1549	2.42e-05	0.0367	4.2221
EUR	EUR	0.006	0.0245	0.0067	0.0014	0.0492	0.0311	1.0598	1.0273	0.0179	0.0128	0.0049	0.0025	1.2899	1.2267	1.4926	1.2919			1062577.0	1217311.0	categorical-20002-both_sexes-1111	phecode-272.11-both_sexes	0.1215	0.0936	0.0363	0.0437	0.1538	2.9435e-05	0.0368	4.1778
EUR	EUR	0.0087	0.0426	0.0072	0.0015	0.0492	0.0294	1.0598	1.0112	0.0179	0.0084	0.0049	0.0019	1.2899	1.2299	1.4926	1.2673			1062577.0	1217311.0	categorical-20002-both_sexes-1111	phecode-278-both_sexes	0.1215	0.042	0.0363	0.0313	0.229	5.2011e-09	0.0392	5.8406
EUR	EUR	0.0087	0.0425	0.0072	0.0015	0.0492	0.0291	1.0598	1.017	0.0179	0.0084	0.0049	0.0019	1.2899	1.2332	1.4926	1.271			1062577.0	1217311.0	categorical-20002-both_sexes-1111	phecode-278.1-both_sexes	0.1215	0.0627	0.0363	0.031	0.2292	5.4296e-09	0.0393	5.8334
EUR	EUR	0.0055	0.0335	0.0056	0.0011	0.0492	0.0107	1.0598	1.0132	0.0179	0.0072	0.0049	0.0014	1.2899	1.1019	1.4926	1.0965			1062577.0	1217311.0	categorical-20002-both_sexes-1111	phecode-300-both_sexes	0.1215	0.1368	0.0363	0.0751	0.2408	6.4013e-07	0.0484	4.9787
EUR	EUR	0.0051	0.0339	0.0056	0.0011	0.0492	0.0099	1.0598	1.0102	0.0179	0.0072	0.0049	0.0014	1.2899	1.0926	1.4926	1.0876			1062577.0	1217311.0	categorical-20002-both_sexes-1111	phecode-300.1-both_sexes	0.1215	0.1164	0.0363	0.0818	0.2288	6.1152e-06	0.0506	4.5224
EUR	EUR	0.0099	0.0418	0.0062	0.0012	0.0492	0.0232	1.0598	1.0131	0.0179	0.0077	0.0049	0.0017	1.2899	1.1811	1.4926	1.2085			1062577.0	1217311.0	categorical-20002-both_sexes-1111	phecode-306-both_sexes	0.1215	0.0627	0.0363	0.0371	0.2933	9.7841e-16	0.0365	8.0295
EUR	EUR	0.0031	0.0287	0.0056	0.0011	0.0492	0.0134	1.0598	0.9966	0.0179	0.007	0.0049	0.0013	1.2899	1.0926	1.4926	1.1069		Ratio < 0, possibly indicating GC correction	1062577.0	1217311.0	categorical-20002-both_sexes-1111	phecode-317-both_sexes	0.1215		0.0363		0.1193	0.0068	0.0441	2.7045
EUR	EUR	0.0077	0.0044	0.0063	0.0014	0.0492	0.0206	1.0598	1.0127	0.0179	0.0072	0.0049	0.0016	1.2899	1.1619	1.4926	1.1856			1062577.0	1217311.0	categorical-20002-both_sexes-1111	phecode-318-both_sexes	0.1215	0.0684	0.0363	0.0389	0.2418	1.6324e-08	0.0428	5.647
EUR	EUR	0.0059	0.0287	0.0062	0.0012	0.0492	0.0103	1.0598	0.9999	0.0179	0.007	0.0049	0.0014	1.2899	1.0741	1.4926	1.088		Ratio < 0, possibly indicating GC correction	1062577.0	1217311.0	categorical-20002-both_sexes-1111	phecode-327-both_sexes	0.1215		0.0363		0.2599	1.0658e-06	0.0533	4.8791
EUR	EUR	0.0046	0.0295	0.0064	0.0012	0.0492	0.0108	1.0598	0.9999	0.0179	0.0078	0.0049	0.0014	1.2899	1.0864	1.4926	1.0926		Ratio < 0, possibly indicating GC correction	1062577.0	1217311.0	categorical-20002-both_sexes-1111	phecode-327.3-both_sexes	0.1215		0.0363		0.1981	0.0002	0.0531	3.7318
EUR	EUR	0.0121	0.0347	0.0086	0.0021	0.0492	0.0766	1.0598	1.0962	0.0179	0.0163	0.0049	0.0038	1.2899	1.5217	1.4926	1.7739			1062577.0	1217311.0	categorical-20002-both_sexes-1111	phecode-401-both_sexes	0.1215	0.1243	0.0363	0.021	0.1964	4.9886e-09	0.0336	5.8476
EUR	EUR	0.0121	0.0346	0.0086	0.0021	0.0492	0.0765	1.0598	1.0938	0.0179	0.0162	0.0049	0.0038	1.2899	1.5181	1.4926	1.7708			1062577.0	1217311.0	categorical-20002-both_sexes-1111	phecode-401.1-both_sexes	0.1215	0.1217	0.0363	0.0211	0.1969	4.7052e-09	0.0336	5.8573
EUR	EUR	0.0066	0.0346	0.0061	0.0014	0.0492	0.036	1.0598	1.03	0.0179	0.0099	0.0049	0.0024	1.2899	1.2464	1.4926	1.3343			1062577.0	1217311.0	categorical-20002-both_sexes-1111	phecode-411-both_sexes	0.1215	0.0896	0.0363	0.0295	0.1568	3.3162e-06	0.0337	4.6502
EUR	EUR	0.0056	0.0047	0.0067	0.0014	0.0492	0.0121	1.0598	1.0016	0.0179	0.0079	0.0049	0.0015	1.2899	1.0802	1.4925	1.0966			1062577.0	1217311.0	categorical-20002-both_sexes-1111	phecode-411.1-both_sexes	0.1215	0.0167	0.0364	0.0823	0.2296	0.0001	0.0597	3.8462
EUR	EUR	0.0066	0.0047	0.0064	0.0014	0.0492	0.026	1.0598	1.0068	0.0179	0.0086	0.0049	0.0021	1.2899	1.1651	1.4926	1.2157			1062577.0	1217311.0	categorical-20002-both_sexes-1111	phecode-411.2-both_sexes	0.1215	0.0314	0.0363	0.0397	0.1831	6.5396e-06	0.0406	4.5081
EUR	EUR	0.0069	0.0301	0.0063	0.0014	0.0492	0.0297	1.0598	1.0277	0.0179	0.0083	0.0049	0.0021	1.2899	1.2201	1.4926	1.2677			1062577.0	1217311.0	categorical-20002-both_sexes-1111	phecode-411.3-both_sexes	0.1215	0.1037	0.0363	0.0308	0.1808	2.0102e-06	0.038	4.7524
EUR	EUR	0.0048	0.0163	0.0061	0.0015	0.0492	0.0345	1.0598	1.0309	0.0179	0.0102	0.0049	0.0028	1.2899	1.2201	1.4926	1.3147			1062577.0	1217311.0	categorical-20002-both_sexes-1111	phecode-411.4-both_sexes	0.1215	0.0982	0.0363	0.0324	0.1156	0.0014	0.0361	3.2014
EUR	EUR	0.0056	0.0288	0.0063	0.0015	0.0492	0.037	1.0598	1.021	0.0179	0.0102	0.0049	0.0026	1.2899	1.2431	1.4926	1.3308			1062577.0	1217311.0	categorical-20002-both_sexes-1111	phecode-411.8-both_sexes	0.1215	0.0634	0.0363	0.031	0.1316	0.0002	0.0347	3.7873
EUR	EUR	0.0082	0.0476	0.0058	0.0012	0.0492	0.0216	1.0598	1.0189	0.0179	0.0072	0.0049	0.0015	1.2899	1.1843	1.4926	1.2021			1062577.0	1217311.0	categorical-20002-both_sexes-1111	phecode-418-both_sexes	0.1215	0.0935	0.0363	0.0356	0.2502	4.0304e-09	0.0425	5.8829
EUR	EUR	0.0004	-0.0004	0.0068	0.0015	0.0492	0.0254	1.0598	1.0305	0.0179	0.0146	0.0049	0.0023	1.2899	1.1715	1.4926	1.2386			1062577.0	1217311.0	categorical-20002-both_sexes-1111	phecode-454-both_sexes	0.1215	0.1277	0.0363	0.0611	0.0115	0.7811	0.0414	0.2779
EUR	EUR	0.0002	-0.0011	0.0069	0.0015	0.0492	0.0256	1.0598	1.0383	0.0179	0.0154	0.0049	0.0024	1.2899	1.1779	1.4926	1.2476			1062577.0	1217311.0	categorical-20002-both_sexes-1111	phecode-454.1-both_sexes	0.1215	0.1548	0.0363	0.0623	0.0052	0.9022	0.0423	0.1229
EUR	EUR	0.0051	0.0318	0.0056	0.0011	0.0492	0.0104	1.0598	1.0151	0.0179	0.007	0.0049	0.0014	1.2899	1.0957	1.4926	1.103			1062577.0	1217311.0	categorical-20002-both_sexes-1111	phecode-459-both_sexes	0.1215	0.1464	0.0363	0.0681	0.2274	2.1686e-06	0.048	4.737
EUR	EUR	0.0116	0.0836	0.0089	0.0023	0.0492	0.0101	1.0598	1.007	0.0179	0.009	0.0049	0.0019	1.2899	1.0588	1.4926	1.0901			1062577.0	1217311.0	categorical-20002-both_sexes-1111	phecode-471-both_sexes	0.1215	0.0773	0.0363	0.0994	0.5203	1.0287e-12	0.073	7.1266
EUR	EUR	0.0403	0.6147	0.0136	0.0036	0.0492	0.0357	1.0598	1.0377	0.0179	0.0123	0.0049	0.0031	1.2899	1.2398	1.4926	1.3409			1062577.0	1217311.0	categorical-20002-both_sexes-1111	phecode-495-both_sexes	0.1215	0.1107	0.0363	0.0359	0.9614	0.0	0.0147	65.5293
EUR	EUR	0.0173	0.1724	0.0072	0.0018	0.0492	0.0206	1.0598	1.0108	0.0179	0.0089	0.0049	0.0022	1.2899	1.1491	1.4926	1.1777			1062577.0	1217311.0	categorical-20002-both_sexes-1111	phecode-496.2-both_sexes	0.1215	0.0606	0.0363	0.0499	0.5423	1.668e-53	0.0352	15.3988
EUR	EUR	0.0172	0.1726	0.0073	0.0018	0.0492	0.0206	1.0598	1.0116	0.0179	0.009	0.0049	0.0022	1.2899	1.1491	1.4926	1.1784			1062577.0	1217311.0	categorical-20002-both_sexes-1111	phecode-496.21-both_sexes	0.1215	0.0651	0.0363	0.0507	0.5407	1.8573e-54	0.0348	15.5401
EUR	EUR	0.0112	0.0504	0.006	0.0013	0.0492	0.0248	1.0598	1.0411	0.0179	0.0082	0.0049	0.0016	1.2899	1.2234	1.4926	1.2486			1062577.0	1217311.0	categorical-20002-both_sexes-1111	phecode-530-both_sexes	0.1215	0.1652	0.0363	0.0332	0.3207	1.5498e-18	0.0365	8.786
EUR	EUR	0.0113	0.0449	0.006	0.0013	0.0492	0.0251	1.0598	1.0307	0.0179	0.0079	0.0049	0.0016	1.2899	1.2103	1.4926	1.2392			1062577.0	1217311.0	categorical-20002-both_sexes-1111	phecode-530.1-both_sexes	0.1215	0.1285	0.0363	0.0332	0.3205	2.0041e-18	0.0366	8.7571
EUR	EUR	0.0095	0.0435	0.0061	0.0013	0.0492	0.0204	1.0598	1.0179	0.0179	0.0079	0.0049	0.0016	1.2899	1.1683	1.4926	1.1839			1062577.0	1217311.0	categorical-20002-both_sexes-1111	phecode-530.11-both_sexes	0.1215	0.0972	0.0363	0.043	0.3003	1.0923e-14	0.0389	7.728
EUR	EUR	0.0089	0.0273	0.0058	0.0011	0.0492	0.0168	1.0598	1.009	0.0179	0.0073	0.0049	0.0015	1.2899	1.1396	1.4926	1.1524			1062577.0	1217311.0	categorical-20002-both_sexes-1111	phecode-535-both_sexes	0.1215	0.0592	0.0363	0.0479	0.3096	2.7283e-16	0.0378	8.1848
EUR	EUR	0.0072	0.0523	0.006	0.0013	0.0492	0.0258	1.0598	1.0346	0.0179	0.0088	0.0049	0.0021	1.2899	1.2038	1.4926	1.252			1062577.0	1217311.0	categorical-20002-both_sexes-1111	phecode-550-both_sexes	0.1215	0.1373	0.0363	0.0348	0.2015	5.3346e-07	0.0402	5.0139
EUR	EUR	0.0097	0.0483	0.0062	0.0013	0.0492	0.0279	1.0598	1.0311	0.0179	0.0084	0.0049	0.0018	1.2899	1.2201	1.4926	1.2549			1062577.0	1217311.0	categorical-20002-both_sexes-1111	phecode-550.2-both_sexes	0.1215	0.1222	0.0363	0.0328	0.2605	2.3891e-12	0.0372	7.0097
EUR	EUR	0.0041	0.0253	0.0051	0.0011	0.0492	0.0101	1.0598	1.0079	0.0179	0.0074	0.0049	0.0018	1.2899	1.0679	1.4926	1.0829			1062577.0	1217311.0	categorical-20002-both_sexes-1111	phecode-550.4-both_sexes	0.1215	0.0952	0.0363	0.0897	0.1826	0.0006	0.0529	3.4508
EUR	EUR	0.0075	0.0327	0.006	0.0012	0.0492	0.0129	1.0598	1.0042	0.0179	0.0067	0.0049	0.0017	1.2899	1.0864	1.4926	1.095			1062577.0	1217311.0	categorical-20002-both_sexes-1111	phecode-558-both_sexes	0.1215	0.0439	0.0363	0.071	0.299	1.299e-07	0.0566	5.279
EUR	EUR	0.0078	0.0376	0.0072	0.0015	0.0492	0.0437	1.0598	1.0188	0.0179	0.0115	0.0049	0.0026	1.2899	1.2597	1.4926	1.3468			1062577.0	1217311.0	categorical-20002-both_sexes-1111	phecode-562-both_sexes	0.1215	0.0543	0.0363	0.0331	0.1691	2.2922e-07	0.0327	5.1739
EUR	EUR	0.0079	0.0378	0.0072	0.0015	0.0492	0.0437	1.0598	1.0199	0.0179	0.0115	0.0049	0.0026	1.2899	1.2631	1.4926	1.3479			1062577.0	1217311.0	categorical-20002-both_sexes-1111	phecode-562.1-both_sexes	0.1215	0.0573	0.0363	0.0331	0.1693	2.3927e-07	0.0328	5.1659
EUR	EUR	0.0097	0.0414	0.0058	0.0013	0.0492	0.0179	1.0598	1.0107	0.0179	0.0073	0.0049	0.0016	1.2899	1.1364	1.4926	1.1452			1062577.0	1217311.0	categorical-20002-both_sexes-1111	phecode-564-both_sexes	0.1215	0.0739	0.0363	0.0503	0.3255	8.7518e-12	0.0477	6.8257
EUR	EUR	0.0041	0.0204	0.0065	0.0014	0.0492	0.0191	1.0598	1.0223	0.0179	0.0099	0.0049	0.002	1.2899	1.1364	1.4926	1.1862			1062577.0	1217311.0	categorical-20002-both_sexes-1111	phecode-574-both_sexes	0.1215	0.1195	0.0363	0.0534	0.1319	0.0073	0.0492	2.6829
EUR	EUR	0.0041	0.0209	0.0065	0.0014	0.0492	0.0175	1.0598	1.02	0.0179	0.0099	0.0049	0.0019	1.2899	1.1301	1.4926	1.1686			1062577.0	1217311.0	categorical-20002-both_sexes-1111	phecode-574.1-both_sexes	0.1215	0.1183	0.0363	0.0588	0.1382	0.0058	0.0501	2.7585
EUR	EUR	0.0016	0.0045	0.0061	0.0012	0.0492	0.0095	1.0598	1.0009	0.0179	0.0074	0.0049	0.0013	1.2899	1.0741	1.4926	1.0797			1062577.0	1217311.0	categorical-20002-both_sexes-1111	phecode-594.1-both_sexes	0.1215	0.0115	0.0363	0.0929	0.0722	0.1953	0.0557	1.295
EUR	EUR	0.0061	0.0218	0.0059	0.0014	0.0492	0.0087	1.0598	1.0034	0.0179	0.0075	0.0049	0.0015	1.2899	1.0649	1.4926	1.0703			1062577.0	1217311.0	categorical-20002-both_sexes-1111	phecode-714.1-both_sexes	0.1215	0.0482	0.0363	0.1062	0.2966	3.2243e-06	0.0637	4.656
EUR	EUR	0.012	0.0342	0.0067	0.0014	0.0492	0.0357	1.0598	1.0322	0.0179	0.0084	0.0049	0.0019	1.2899	1.2831	1.4926	1.3338			1062577.0	1217311.0	categorical-20002-both_sexes-1111	phecode-716-both_sexes	0.1215	0.0965	0.0363	0.0251	0.2875	1.4933e-14	0.0374	7.6881
EUR	EUR	0.009	0.0122	0.0059	0.0014	0.0492	0.0261	1.0598	1.0214	0.0179	0.0082	0.0049	0.0018	1.2899	1.1973	1.4926	1.2313			1062577.0	1217311.0	categorical-20002-both_sexes-1111	phecode-716.2-both_sexes	0.1215	0.0924	0.0363	0.0355	0.2516	3.4474e-10	0.0401	6.2772
EUR	EUR	0.0119	0.0349	0.0067	0.0014	0.0492	0.0357	1.0598	1.032	0.0179	0.0083	0.0049	0.0019	1.2899	1.2831	1.4926	1.3342			1062577.0	1217311.0	categorical-20002-both_sexes-1111	phecode-716.9-both_sexes	0.1215	0.0958	0.0363	0.0249	0.2827	3.6218e-14	0.0373	7.5739
EUR	EUR	0.0038	0.0128	0.0055	0.0012	0.0492	0.0105	1.0598	1.0008	0.0179	0.0068	0.0049	0.0014	1.2899	1.0802	1.4926	1.0882			1062577.0	1217311.0	categorical-20002-both_sexes-1111	phecode-720-both_sexes	0.1215	0.0088	0.0363	0.0775	0.1668	0.0016	0.0529	3.1523
EUR	EUR	0.0043	0.0187	0.0053	0.0011	0.0492	0.0089	1.0598	1.02	0.0179	0.0068	0.0049	0.0012	1.2899	1.0895	1.4926	1.0947			1062577.0	1217311.0	categorical-20002-both_sexes-1111	phecode-722-both_sexes	0.1215	0.2115	0.0363	0.0714	0.2059	0.0003	0.0571	3.6055
EUR	EUR	0.0081	0.0173	0.0062	0.0013	0.0492	0.0166	1.0598	0.9969	0.0179	0.007	0.0049	0.0015	1.2899	1.1238	1.4926	1.1351		Ratio < 0, possibly indicating GC correction	1062577.0	1217311.0	categorical-20002-both_sexes-1111	phecode-726-both_sexes	0.1215		0.0363		0.2833	8.3695e-10	0.0462	6.1378
EUR	EUR	0.0025	0.0088	0.0057	0.0012	0.0492	0.0103	1.0598	0.9932	0.0179	0.0066	0.0049	0.0013	1.2899	1.071	1.4926	1.0802		Ratio < 0, possibly indicating GC correction	1062577.0	1217311.0	categorical-20002-both_sexes-1111	phecode-735.2-both_sexes	0.1215		0.0363		0.11	0.0354	0.0523	2.1038
EUR	EUR	0.0035	-0.0002	0.0053	0.0013	0.0492	0.0149	1.0598	1.0058	0.0179	0.0083	0.0049	0.0016	1.2899	1.1113	1.4926	1.1302			1062577.0	1217311.0	categorical-20002-both_sexes-1111	phecode-735.3-both_sexes	0.1215	0.0448	0.0363	0.0638	0.1306	0.0065	0.048	2.7229
EUR	EUR	0.0094	0.0259	0.0075	0.0017	0.0492	0.0243	1.0598	1.024	0.0179	0.0115	0.0049	0.0028	1.2899	1.1843	1.4926	1.2414			1062577.0	1217311.0	categorical-20002-both_sexes-1111	phecode-740-both_sexes	0.1215	0.0992	0.0363	0.0477	0.273	6.4748e-11	0.0418	6.5323
EUR	EUR	0.0061	0.0081	0.0068	0.0015	0.0492	0.0216	1.0598	1.0266	0.0179	0.0103	0.0049	0.0024	1.2899	1.1619	1.4926	1.2105			1062577.0	1217311.0	categorical-20002-both_sexes-1111	phecode-740.1-both_sexes	0.1215	0.1262	0.0363	0.0487	0.1883	1.3973e-05	0.0434	4.3443
EUR	EUR	0.0094	0.0348	0.0066	0.0016	0.0492	0.0158	1.0598	1.0022	0.0179	0.0094	0.0049	0.0022	1.2899	1.1207	1.4926	1.1369			1062577.0	1217311.0	categorical-20002-both_sexes-1111	phecode-740.9-both_sexes	0.1215	0.0164	0.0363	0.0685	0.3357	9.6336e-13	0.047	7.1356
EUR	EUR	0.0048	0.0278	0.006	0.0011	0.0492	0.0103	1.0598	1.0051	0.0179	0.0087	0.0049	0.0017	1.2899	1.0741	1.4926	1.0945			1062577.0	1217311.0	categorical-20002-both_sexes-1111	phecode-743.1-both_sexes	0.1215	0.054	0.0363	0.0921	0.2125	0.0001	0.0551	3.8575
EUR	EUR	0.0048	0.0277	0.006	0.0011	0.0492	0.0102	1.0598	1.0045	0.0179	0.0087	0.0049	0.0017	1.2899	1.0741	1.4926	1.0936			1062577.0	1217311.0	categorical-20002-both_sexes-1111	phecode-743.11-both_sexes	0.1215	0.0483	0.0363	0.0932	0.2133	0.0001	0.0552	3.8614
EUR	EUR	0.0067	0.0348	0.0059	0.0013	0.0492	0.0157	1.0598	1.0187	0.0179	0.0074	0.0049	0.0015	1.2899	1.1428	1.4926	1.1525			1062577.0	1217311.0	categorical-20002-both_sexes-1111	phecode-760-both_sexes	0.1215	0.1226	0.0363	0.0488	0.2416	9.2742e-07	0.0492	4.9064
EUR	EUR	0.0091	0.0305	0.0057	0.0012	0.0492	0.0196	1.0598	1.0135	0.0179	0.008	0.0049	0.0016	1.2899	1.1459	1.4926	1.1796			1062577.0	1217311.0	categorical-20002-both_sexes-1111	phecode-785-both_sexes	0.1215	0.0753	0.0363	0.0447	0.2939	1.7091e-11	0.0437	6.7289
EUR	EUR	0.0027	0.0194	0.0059	0.0011	0.0492	0.009	1.0598	1.0099	0.0179	0.0074	0.0049	0.0014	1.2899	1.0772	1.4926	1.0861			1062577.0	1217311.0	categorical-20002-both_sexes-1111	phecode-788-both_sexes	0.1215	0.1144	0.0363	0.0859	0.1277	0.0158	0.0529	2.4129
EUR	EUR	0.0064	0.0054	0.0061	0.0013	0.0492	0.0156	1.0598	1.0125	0.0179	0.0076	0.0049	0.0017	1.2899	1.1238	1.4926	1.147			1062577.0	1217311.0	categorical-20002-both_sexes-1111	phecode-835-both_sexes	0.1215	0.0847	0.0363	0.052	0.2324	8.7674e-06	0.0523	4.4455
EUR	EUR	0.0094	0.0546	0.0065	0.0013	0.0492	0.0125	1.0598	1.0137	0.0179	0.0075	0.0049	0.0014	1.2899	1.0988	1.4926	1.1179			1062577.0	1217311.0	categorical-20002-both_sexes-1111	phecode-960-both_sexes	0.1215	0.1158	0.0363	0.0632	0.3783	1.4055e-15	0.0474	7.985
EUR	EUR	0.0084	0.0513	0.0064	0.0013	0.0492	0.0115	1.0598	1.0068	0.0179	0.0074	0.0049	0.0014	1.2899	1.0926	1.4926	1.1026			1062577.0	1217311.0	categorical-20002-both_sexes-1111	phecode-960.2-both_sexes	0.1215	0.0659	0.0363	0.0726	0.3521	9.3934e-13	0.0493	7.1391
EUR	EUR	0.0045	0.0081	0.0053	0.001	0.0492	0.009	1.0603	1.0139	0.0179	0.0067	0.0049	0.0012	1.2899	1.0864	1.493	1.091			1062577.0	1217311.0	categorical-20002-both_sexes-1111	prescriptions-GABA_agonist|sedative-both_sexes	0.1223	0.153	0.0362	0.0732	0.2114	2.7772e-05	0.0504	4.191
EUR	EUR	0.0046	0.0179	0.0058	0.0011	0.0493	0.0103	1.06	1.0348	0.0173	0.0071	0.0048	0.0013	1.2899	1.1144	1.4929	1.1226			1062577.0	1217311.0	categorical-20002-both_sexes-1111	prescriptions-SSRI|selective_serotonin_re-uptake_inhibitor-both_sexes	0.1217	0.2839	0.035	0.0576	0.2054	1.599e-05	0.0476	4.3146
EUR	EUR	0.026	0.2996	0.0093	0.0024	0.0492	0.0157	1.0598	1.0571	0.0179	0.0086	0.0049	0.0018	1.2899	1.1619	1.4926	1.194			1062577.0	1217311.0	categorical-20002-both_sexes-1111	prescriptions-albuterol-both_sexes	0.1215	0.2944	0.0363	0.0441	0.9361	2.8053e-147	0.0362	25.8445
EUR	EUR	0.0024	0.0164	0.006	0.0012	0.0492	0.0067	1.0598	1.0162	0.0179	0.007	0.0049	0.0011	1.2899	1.071	1.4926	1.0739			1062577.0	1217311.0	categorical-20002-both_sexes-1111	prescriptions-alpha1-antagonist|alpha_blocker-both_sexes	0.1215	0.2195	0.0363	0.0942	0.1344	0.0531	0.0695	1.9338
EUR	EUR	0.0039	0.0443	0.0057	0.0011	0.0492	0.0058	1.0598	1.063	0.0179	0.0069	0.0049	0.0012	1.2899	1.1113	1.4926	1.1123			1062577.0	1217311.0	categorical-20002-both_sexes-1111	prescriptions-amoxicillin_clavulanic_acid-both_sexes	0.1215	0.5612	0.0363	0.0616	0.2318	0.0017	0.0739	3.1369
EUR	EUR	0.0053	0.0184	0.0063	0.0013	0.0492	0.0088	1.0598	1.0192	0.0179	0.0073	0.0049	0.0012	1.2899	1.0926	1.4926	1.0949			1062577.0	1217311.0	categorical-20002-both_sexes-1111	prescriptions-anticonvulsant|voltage-gated_calcium_channel_inhibitor|neuropathy-both_sexes	0.1215	0.2026	0.0363	0.0774	0.2542	0.0001	0.0657	3.8671
EUR	EUR	0.0084	0.0232	0.006	0.0012	0.0492	0.0142	1.0598	1.0868	0.0179	0.0082	0.0049	0.0015	1.2899	1.1973	1.4926	1.2079			1062577.0	1217311.0	categorical-20002-both_sexes-1111	prescriptions-antipyretic-both_sexes	0.1215	0.4174	0.0363	0.0396	0.3198	1.3682e-10	0.0498	6.4194
EUR	EUR	0.0041	0.0212	0.0062	0.0012	0.0492	0.008	1.0598	1.0292	0.0179	0.0075	0.0049	0.0013	1.2899	1.0895	1.4926	1.0998			1062577.0	1217311.0	categorical-20002-both_sexes-1111	prescriptions-antispasmodic-both_sexes	0.1215	0.2927	0.0363	0.0754	0.2088	0.0006	0.0609	3.4292
EUR	EUR	0.0042	0.012	0.0065	0.0014	0.0492	0.0224	1.0598	1.056	0.0179	0.0085	0.0049	0.0019	1.2899	1.207	1.4926	1.2493			1062577.0	1217311.0	categorical-20002-both_sexes-1111	prescriptions-bendroflumethiazide-both_sexes	0.1215	0.2246	0.0363	0.0343	0.1262	0.0029	0.0424	2.9732
EUR	EUR	0.0039	0.0443	0.0057	0.0011	0.0492	0.0058	1.0598	1.063	0.0179	0.0069	0.0049	0.0012	1.2899	1.1113	1.4926	1.1123			1062577.0	1217311.0	categorical-20002-both_sexes-1111	prescriptions-beta-lactam_antibiotic|beta-lactamase_inhibitor|antibiotic-both_sexes	0.1215	0.5612	0.0363	0.0617	0.2318	0.0017	0.0739	3.1369
EUR	EUR	0.026	0.2996	0.0093	0.0024	0.0492	0.0157	1.0598	1.0571	0.0179	0.0086	0.0049	0.0018	1.2899	1.1619	1.4926	1.194			1062577.0	1217311.0	categorical-20002-both_sexes-1111	prescriptions-beta2-agonist|bronchodilator|asthma-both_sexes	0.1215	0.2944	0.0363	0.0441	0.9361	2.8094e-147	0.0362	25.8444
EUR	EUR	0.0043	0.0201	0.0058	0.0013	0.0492	0.0189	1.0598	1.0408	0.0179	0.0086	0.0049	0.0015	1.2899	1.1811	1.4926	1.2031			1062577.0	1217311.0	categorical-20002-both_sexes-1111	prescriptions-biguanides|diabetes-both_sexes	0.1215	0.2008	0.0363	0.0425	0.14	0.0011	0.0429	3.2613
EUR	EUR	0.003	0.0202	0.0061	0.0011	0.0492	0.0094	1.0598	1.0293	0.0179	0.0071	0.0049	0.0015	1.2899	1.105	1.4926	1.1097			1062577.0	1217311.0	categorical-20002-both_sexes-1111	prescriptions-citalopram-both_sexes	0.1215	0.2668	0.0363	0.0649	0.1385	0.0135	0.0561	2.4704
EUR	EUR	0.009	0.0649	0.006	0.0013	0.0492	0.0071	1.0598	1.044	0.0179	0.0076	0.0049	0.0014	1.2899	1.0957	1.4926	1.1055			1062577.0	1217311.0	categorical-20002-both_sexes-1111	prescriptions-clarithromycin-both_sexes	0.1215	0.4167	0.0363	0.072	0.4817	1.3781e-12	0.068	7.0862
EUR	EUR	0.0038	0.0146	0.006	0.0013	0.0492	0.0075	1.0598	1.0446	0.0179	0.0081	0.0049	0.0013	1.2899	1.1082	1.4926	1.1088			1062577.0	1217311.0	categorical-20002-both_sexes-1111	prescriptions-corticosteroid|aminoglycoside_antibiotic|antibiotic-both_sexes	0.1215	0.4097	0.0363	0.0749	0.1999	0.0025	0.0662	3.0217
EUR	EUR	0.0038	0.0146	0.006	0.0013	0.0492	0.0075	1.0598	1.0446	0.0179	0.0081	0.0049	0.0013	1.2899	1.1082	1.4926	1.1088			1062577.0	1217311.0	categorical-20002-both_sexes-1111	prescriptions-dexamethasone_acetic_acid_neomycin-both_sexes	0.1215	0.4097	0.0363	0.0749	0.1999	0.0025	0.0662	3.0217
EUR	EUR	0.0039	0.019	0.0057	0.0012	0.0492	0.0089	1.0598	1.0466	0.0179	0.007	0.0049	0.0012	1.2899	1.1301	1.4926	1.1249			1062577.0	1217311.0	categorical-20002-both_sexes-1111	prescriptions-diazepam-both_sexes	0.1215	0.3734	0.0363	0.0564	0.1875	0.0005	0.0542	3.4617
EUR	EUR	0.0016	0.0225	0.0062	0.0012	0.0492	0.008	1.0598	1.0103	0.0179	0.0069	0.0049	0.0012	1.2899	1.0741	1.4926	1.0789			1062577.0	1217311.0	categorical-20002-both_sexes-1111	prescriptions-doxazosin-both_sexes	0.1215	0.1303	0.0363	0.0878	0.0821	0.186	0.0621	1.3226
EUR	EUR	0.0046	0.0178	0.0057	0.0011	0.0492	0.0103	1.0598	1.0349	0.0179	0.0068	0.0049	0.0013	1.2899	1.1144	1.4926	1.123			1062577.0	1217311.0	categorical-20002-both_sexes-1111	prescriptions-fluoxetine-both_sexes	0.1215	0.2835	0.0363	0.0555	0.2051	2.0918e-05	0.0482	4.2549
EUR	EUR	0.0053	0.0184	0.0063	0.0013	0.0492	0.0088	1.0598	1.0192	0.0179	0.0073	0.0049	0.0012	1.2899	1.0926	1.4926	1.0949			1062577.0	1217311.0	categorical-20002-both_sexes-1111	prescriptions-gabapentin-both_sexes	0.1215	0.2026	0.0363	0.0774	0.2542	0.0001	0.0657	3.8671
EUR	EUR	0.0055	0.0298	0.0054	0.0012	0.0492	0.0068	1.0598	1.061	0.0179	0.007	0.0049	0.0012	1.2899	1.1175	1.4926	1.1183			1062577.0	1217311.0	categorical-20002-both_sexes-1111	prescriptions-hydrocortisone-both_sexes	0.1215	0.5159	0.0363	0.0593	0.3017	7.9039e-06	0.0675	4.4678
EUR	EUR	0.0121	1.0099	0.0073	0.0013	0.0121	0.0121	1.0099	1.0099	0.0073	0.0073	0.0013	0.0013	1.1019	1.1019	1.1137	1.1137			1062577.0	1217311.0	categorical-20002-both_sexes-1138	categorical-20002-both_sexes-1138	0.0866	0.0866	0.0646	0.0646	1.0	0.0	2.0471e-05	48851.5359
EUR	EUR	0.0028	0.0128	0.005	0.0009	0.0121	0.0054	1.0099	1.0163	0.0073	0.0074	0.0013	0.0013	1.1019	1.0588	1.1137	1.0632			1062577.0	1217311.0	categorical-20002-both_sexes-1138	categorical-20002-both_sexes-1223	0.0866	0.2581	0.0646	0.1173	0.3424	0.005	0.1219	2.8083
EUR	EUR	0.001	0.0208	0.0053	0.0011	0.0121	0.0447	1.0099	1.033	0.0073	0.0176	0.0013	0.005	1.1019	1.2136	1.1137	1.4358			1062577.0	1217311.0	categorical-20002-both_sexes-1138	categorical-20002-both_sexes-1226	0.0866	0.0757	0.0646	0.0404	0.0443	0.3568	0.0481	0.9215
EUR	EUR	0.0063	0.0412	0.0052	0.001	0.0121	0.0154	1.0099	1.0101	0.0073	0.0073	0.0013	0.0014	1.1019	1.1238	1.1137	1.1414			1062577.0	1217311.0	categorical-20002-both_sexes-1138	categorical-20002-both_sexes-1286	0.0866	0.0713	0.0646	0.0518	0.4607	7.9492e-11	0.0709	6.5016
EUR	EUR	0.0062	0.0544	0.0048	0.0011	0.0121	0.0193	1.0099	1.0206	0.0072	0.0078	0.0013	0.0015	1.1019	1.1587	1.1137	1.1879			1062577.0	1217311.0	categorical-20002-both_sexes-1138	categorical-20002-both_sexes-1465	0.0871	0.1094	0.0635	0.0414	0.4036	2.4167e-10	0.0637	6.3322
EUR	EUR	0.0117	0.044	0.0049	0.0009	0.0121	0.0094	1.0099	1.0258	0.0073	0.0074	0.0013	0.0012	1.1019	1.1144	1.1137	1.1048			1062577.0	1217311.0	categorical-20002-both_sexes-1138	categorical-20002-both_sexes-1474	0.0866	0.2464	0.0646	0.0704	1.099	1.1906e-28	0.099	11.1047
EUR	EUR	0.0034	0.0205	0.0049	0.0009	0.0121	0.0149	1.0099	1.0105	0.0073	0.0096	0.0013	0.0019	1.1019	1.0988	1.1135	1.141			1062577.0	1217311.0	categorical-20002-both_sexes-1138	categorical-20003-both_sexes-1140861998	0.0868	0.0744	0.0643	0.0681	0.2531	0.0001	0.0657	3.8538
EUR	EUR	0.0142	0.3264	0.0055	0.0009	0.0121	0.0154	1.0099	1.0283	0.0073	0.0068	0.0013	0.0012	1.1019	1.1459	1.1137	1.1586			1062577.0	1217311.0	categorical-20002-both_sexes-1138	categorical-20003-both_sexes-1140865634	0.0866	0.1786	0.0646	0.0428	1.0372	2.0304e-73	0.0572	18.1248
EUR	EUR	0.0059	0.0077	0.0054	0.0011	0.0121	0.0165	1.0099	1.023	0.0073	0.0081	0.0013	0.0017	1.1019	1.127	1.1137	1.1672			1062577.0	1217311.0	categorical-20002-both_sexes-1138	categorical-20003-both_sexes-1140866738	0.0866	0.1374	0.0646	0.0484	0.42	5.1245e-08	0.0771	5.4469
EUR	EUR	0.0061	-0.006	0.0056	0.001	0.0121	0.016	1.0099	1.0045	0.0073	0.0071	0.0013	0.0014	1.1019	1.127	1.1137	1.1384			1062577.0	1217311.0	categorical-20002-both_sexes-1138	categorical-20003-both_sexes-1140871310	0.0866	0.0326	0.0646	0.0516	0.4401	4.2232e-10	0.0705	6.2455
EUR	EUR	0.0031	0.0323	0.005	0.0009	0.0121	0.0068	1.0099	1.0001	0.0073	0.0078	0.0013	0.0013	1.1019	1.0436	1.1137	1.0605			1062577.0	1217311.0	categorical-20002-both_sexes-1138	categorical-20003-both_sexes-1140874420	0.0866	0.0018	0.0646	0.1283	0.3391	0.0006	0.0986	3.44
EUR	EUR	0.0034	0.0006	0.0053	0.001	0.0121	0.0092	1.0099	1.0107	0.0073	0.0078	0.0013	0.0012	1.1019	1.0772	1.1137	1.0884			1062577.0	1217311.0	categorical-20002-both_sexes-1138	categorical-20003-both_sexes-1140874744	0.0866	0.1206	0.0646	0.0887	0.3246	0.0004	0.0922	3.5192
EUR	EUR	0.0025	0.0094	0.005	0.001	0.0121	0.0208	1.0099	1.0151	0.0073	0.0083	0.0013	0.0017	1.1019	1.1459	1.1137	1.1938			1062577.0	1217311.0	categorical-20002-both_sexes-1138	categorical-20003-both_sexes-1140879802	0.0866	0.0777	0.0646	0.0429	0.1558	0.0184	0.0661	2.3565
EUR	EUR	0.0039	0.0167	0.0052	0.0009	0.0121	0.0062	1.0099	0.996	0.0073	0.0071	0.0013	0.0014	1.1019	1.0557	1.1137	1.0492		Ratio < 0, possibly indicating GC correction	1062577.0	1217311.0	categorical-20002-both_sexes-1138	categorical-20003-both_sexes-1140881856	0.0866		0.0646		0.4431	1.8263e-05	0.1034	4.2851
EUR	EUR	0.0045	0.0082	0.0058	0.0011	0.0121	0.0273	1.0099	1.0252	0.0073	0.0104	0.0013	0.0019	1.1019	1.2005	1.1137	1.2616			1062577.0	1217311.0	categorical-20002-both_sexes-1138	categorical-20003-both_sexes-1140884600	0.0866	0.0965	0.0646	0.0398	0.2487	5.064e-05	0.0614	4.0527
EUR	EUR	0.0066	0.0426	0.0052	0.0009	0.0121	0.0111	1.0099	1.0091	0.0073	0.0071	0.0013	0.0013	1.1019	1.0988	1.1137	1.1047			1062577.0	1217311.0	categorical-20002-both_sexes-1138	categorical-20003-both_sexes-1140923346	0.0866	0.0872	0.0646	0.0676	0.5712	9.1082e-13	0.08	7.1434
EUR	EUR	0.0016	0.0213	0.0048	0.0008	0.0121	0.0101	1.0099	0.992	0.0073	0.0079	0.0013	0.0014	1.1019	1.0618	1.1137	1.0785		Ratio < 0, possibly indicating GC correction	1062577.0	1217311.0	categorical-20002-both_sexes-1138	categorical-20003-both_sexes-1141176832	0.0866		0.0646		0.1457	0.0439	0.0723	2.015
EUR	EUR	0.0014	0.0191	0.0058	0.001	0.0121	0.0328	1.0099	1.022	0.0073	0.0146	0.0013	0.004	1.1019	1.1651	1.1137	1.3149			1062577.0	1217311.0	categorical-20002-both_sexes-1138	categorical-20003-both_sexes-1141191044	0.0866	0.0699	0.0646	0.0464	0.0717	0.1503	0.0498	1.4386
EUR	EUR	0.0042	0.0147	0.0056	0.001	0.0121	0.0288	1.0099	1.0246	0.0073	0.0114	0.0013	0.0027	1.1019	1.2103	1.1137	1.2868			1062577.0	1217311.0	categorical-20002-both_sexes-1138	categorical-20003-both_sexes-1141194794	0.0866	0.0857	0.0646	0.0399	0.2268	6.006e-05	0.0565	4.0126
EUR	EUR	0.0112	0.0477	0.0058	0.001	0.0121	0.0312	1.0099	1.0264	0.0073	0.0087	0.0013	0.002	1.1019	1.2498	1.1137	1.2947			1062577.0	1217311.0	categorical-20002-both_sexes-1138	categorical-20003-both_sexes-2038460150	0.0866	0.0894	0.0646	0.0296	0.5738	3.372e-24	0.0565	10.1483
EUR	EUR	0.0034	-0.001	0.0052	0.001	0.0121	0.0098	1.0099	1.0006	0.0073	0.0071	0.0013	0.0014	1.1019	1.0679	1.1137	1.0837			1062577.0	1217311.0	categorical-20002-both_sexes-1138	categorical-20004-both_sexes-1095	0.0866	0.0067	0.0646	0.0847	0.3155	0.0003	0.0874	3.6081
EUR	EUR	0.0022	0.0066	0.0053	0.0009	0.0121	0.0058	1.0099	1.0002	0.0073	0.0069	0.0013	0.0012	1.1019	1.0436	1.1137	1.0505			1062577.0	1217311.0	categorical-20002-both_sexes-1138	categorical-20004-both_sexes-1320	0.0866	0.0047	0.0646	0.1365	0.2605	0.0196	0.1116	2.3337
EUR	EUR	0.0046	0.0121	0.0053	0.001	0.0121	0.0091	1.0099	1.0076	0.0073	0.0075	0.0013	0.0013	1.1019	1.0802	1.1137	1.0859			1062577.0	1217311.0	categorical-20002-both_sexes-1138	categorical-20004-both_sexes-1355	0.0866	0.0879	0.0646	0.0869	0.434	2.0568e-06	0.0914	4.7478
EUR	EUR	0.009	0.0238	0.0055	0.0011	0.0121	0.03	1.0099	1.0144	0.0073	0.0105	0.0013	0.0026	1.1019	1.2168	1.1137	1.2804			1062577.0	1217311.0	categorical-20002-both_sexes-1138	categorical-20004-both_sexes-1357	0.0866	0.0512	0.0646	0.0373	0.4739	2.7268e-15	0.06	7.9028
EUR	EUR	0.0075	0.0303	0.0062	0.0012	0.0121	0.0197	1.0099	1.043	0.0073	0.0128	0.0013	0.0024	1.1019	1.1523	1.1137	1.211			1062577.0	1217311.0	categorical-20002-both_sexes-1138	categorical-20004-both_sexes-1455	0.0867	0.2039	0.0646	0.0608	0.4869	3.5982e-10	0.0776	6.2705
EUR	EUR	0.0011	0.0049	0.0059	0.0011	0.0121	0.0342	1.0099	1.0881	0.0073	0.0136	0.0013	0.0031	1.1019	1.2831	1.1137	1.3829			1062577.0	1217311.0	categorical-20002-both_sexes-1138	categorical-20004-both_sexes-1478	0.0866	0.23	0.0646	0.0354	0.0527	0.3479	0.0561	0.9387
EUR	EUR	0.0024	-0.0076	0.0057	0.0012	0.0121	0.0358	1.0099	1.0616	0.0073	0.0213	0.0013	0.0033	1.1019	1.2464	1.1137	1.3711			1062577.0	1217311.0	categorical-20002-both_sexes-1138	categorical-20004-both_sexes-1479	0.0866	0.1661	0.0646	0.0574	0.1159	0.0408	0.0567	2.0452
EUR	EUR	-0.0017	-0.0028	0.0056	0.0009	0.0121	0.0112	1.0099	1.0134	0.0073	0.0064	0.0013	0.0012	1.1019	1.0957	1.1137	1.1104			1062577.0	1217311.0	categorical-20002-both_sexes-1138	categorical-20004-both_sexes-1480	0.0866	0.1209	0.0646	0.0576	-0.1436	0.0576	0.0757	-1.8984
EUR	EUR	0.0004	0.0194	0.0048	0.001	0.0121	0.0152	1.0099	1.0033	0.0073	0.0078	0.0013	0.0015	1.1019	1.1082	1.1137	1.1351			1062577.0	1217311.0	categorical-20002-both_sexes-1138	categorical-20004-both_sexes-1483	0.0866	0.0245	0.0646	0.0574	0.0265	0.7161	0.073	0.3637
EUR	EUR	0.0073	0.0298	0.0058	0.0012	0.0121	0.0427	1.0099	1.011	0.0073	0.0101	0.0013	0.0027	1.1019	1.3	1.1137	1.3757			1062577.0	1217311.0	categorical-20002-both_sexes-1138	categorical-2010-both_sexes-2010	0.0866	0.0293	0.0646	0.0269	0.3217	3.2423e-10	0.0512	6.2867
EUR	EUR	0.0024	0.0149	0.0056	0.001	0.0121	0.0263	1.0099	1.044	0.0073	0.009	0.0013	0.0022	1.1019	1.207	1.1137	1.2409			1062577.0	1217311.0	categorical-20002-both_sexes-1138	categorical-20107-both_sexes-1	0.0866	0.1828	0.0646	0.0373	0.1343	0.0122	0.0536	2.5062
EUR	EUR	-0.0022	-0.0008	0.0053	0.001	0.0121	0.0079	1.0099	1.0372	0.0073	0.0073	0.0013	0.0013	1.1019	1.0802	1.1137	1.0965			1062577.0	1217311.0	categorical-20002-both_sexes-1138	categorical-20107-both_sexes-101	0.0866	0.3858	0.0646	0.0755	-0.2204	0.0396	0.1071	-2.0581
EUR	EUR	0.0045	0.0044	0.0051	0.0011	0.0121	0.0131	1.0099	1.0362	0.0073	0.0081	0.0013	0.0018	1.1019	1.127	1.1137	1.136			1062577.0	1217311.0	categorical-20002-both_sexes-1138	categorical-20107-both_sexes-3	0.0866	0.2663	0.0646	0.0596	0.3534	4.3575e-05	0.0864	4.0877
EUR	EUR	0.0017	0.0115	0.0057	0.0011	0.0121	0.0178	1.0099	1.0615	0.0073	0.0095	0.0013	0.0021	1.1019	1.1555	1.1137	1.1952			1062577.0	1217311.0	categorical-20002-both_sexes-1138	categorical-20107-both_sexes-9	0.0866	0.3152	0.0646	0.0489	0.1188	0.1218	0.0768	1.5474
EUR	EUR	-0.0025	-0.0266	0.0057	0.001	0.0121	0.016	1.0099	1.0516	0.0073	0.0085	0.0013	0.0016	1.1019	1.1619	1.1137	1.1782			1062577.0	1217311.0	categorical-20002-both_sexes-1138	categorical-20110-both_sexes-100	0.0866	0.2897	0.0646	0.0474	-0.1763	0.0162	0.0733	-2.4052
EUR	EUR	0.0027	0.0291	0.0051	0.001	0.0121	0.02	1.0099	1.0598	0.0073	0.0088	0.0013	0.0016	1.1019	1.1811	1.1137	1.2164			1062577.0	1217311.0	categorical-20002-both_sexes-1138	categorical-20110-both_sexes-9	0.0866	0.2763	0.0646	0.0405	0.1747	0.0049	0.0621	2.8114
EUR	EUR	0.0064	0.0178	0.0055	0.0012	0.0121	0.0166	1.0099	1.0468	0.0073	0.0084	0.0013	0.002	1.1019	1.1428	1.1137	1.1569			1062577.0	1217311.0	categorical-20002-both_sexes-1138	categorical-20111-both_sexes-1	0.0866	0.2983	0.0646	0.0537	0.4538	5.5992e-09	0.0779	5.8283
EUR	EUR	-0.0082	-0.0252	0.0054	0.0012	0.0121	0.0326	1.0099	1.0534	0.0073	0.0093	0.0013	0.0024	1.1019	1.2332	1.1137	1.2772			1062577.0	1217311.0	categorical-20002-both_sexes-1138	categorical-20111-both_sexes-100	0.0866	0.1925	0.0646	0.0336	-0.4124	7.6388e-12	0.0602	-6.8452
EUR	EUR	-0.0035	-0.0219	0.005	0.0011	0.0121	0.0096	1.0099	1.0275	0.0073	0.0077	0.0013	0.0015	1.1019	1.0895	1.1137	1.0923			1062577.0	1217311.0	categorical-20002-both_sexes-1138	categorical-20111-both_sexes-101	0.0866	0.2976	0.0646	0.0834	-0.3264	0.0015	0.1029	-3.1736
EUR	EUR	0.0065	0.0217	0.0053	0.0012	0.0121	0.0335	1.0099	1.0454	0.0073	0.0097	0.0013	0.0025	1.1019	1.2332	1.1137	1.2753			1062577.0	1217311.0	categorical-20002-both_sexes-1138	categorical-20111-both_sexes-8	0.0866	0.1647	0.0646	0.0353	0.3218	2.8619e-07	0.0627	5.1323
EUR	EUR	0.0069	0.016	0.0055	0.0011	0.0121	0.0208	1.0099	1.0469	0.0073	0.0076	0.0013	0.002	1.1019	1.1555	1.1137	1.1878			1062577.0	1217311.0	categorical-20002-both_sexes-1138	categorical-20111-both_sexes-9	0.0866	0.2498	0.0646	0.0407	0.4345	1.0596e-08	0.0759	5.7209
EUR	EUR	-0.0068	-0.021	0.007	0.0015	0.0121	0.0913	1.0099	1.0838	0.0073	0.0121	0.0013	0.0037	1.1019	1.6259	1.1137	1.8675			1062577.0	1217311.0	categorical-20002-both_sexes-1138	categorical-20116-both_sexes-0	0.0866	0.0966	0.0646	0.014	-0.2051	1.819e-06	0.043	-4.7726
EUR	EUR	0.0027	0.024	0.0062	0.0012	0.0121	0.0502	1.0099	1.0491	0.0073	0.0105	0.0013	0.0026	1.1019	1.3685	1.1137	1.4755			1062577.0	1217311.0	categorical-20002-both_sexes-1138	categorical-20116-both_sexes-1	0.0866	0.1033	0.0646	0.0221	0.1075	0.026	0.0483	2.2268
EUR	EUR	0.0068	-0.0025	0.0061	0.0011	0.0121	0.0459	1.0099	1.0317	0.0073	0.0095	0.0013	0.0023	1.1019	1.3374	1.1137	1.4274			1062577.0	1217311.0	categorical-20002-both_sexes-1138	categorical-20116-both_sexes-2	0.0866	0.0741	0.0646	0.0222	0.2892	1.9667e-09	0.0482	6.0005
EUR	EUR	0.001	0.0144	0.0047	0.0009	0.0121	0.0147	1.0099	1.0224	0.0073	0.0077	0.0013	0.0015	1.1019	1.1333	1.1137	1.1465			1062577.0	1217311.0	categorical-20002-both_sexes-1138	categorical-20117-both_sexes-0	0.0866	0.1528	0.0646	0.0524	0.0767	0.261	0.0683	1.1241
EUR	EUR	-0.0032	-0.0229	0.0048	0.0009	0.0121	0.0206	1.0099	1.0379	0.0073	0.0082	0.0013	0.0017	1.1019	1.1908	1.1137	1.2088			1062577.0	1217311.0	categorical-20002-both_sexes-1138	categorical-20117-both_sexes-2	0.0866	0.1812	0.0646	0.0393	-0.2009	0.0008	0.0598	-3.3614
EUR	EUR	0.0002	0.0007	0.0049	0.0011	0.0121	0.0083	1.0099	1.0362	0.0073	0.0082	0.0013	0.002	1.1019	1.0833	1.1137	1.0925			1062577.0	1217311.0	categorical-20002-both_sexes-1138	categorical-20152-both_sexes-20152	0.0866	0.3912	0.0646	0.0883	0.0206	0.8449	0.1051	0.1956
EUR	EUR	0.0034	0.0153	0.0067	0.0014	0.0121	0.0709	1.0099	1.0748	0.0073	0.0119	0.0013	0.0032	1.1019	1.5144	1.1137	1.6831			1062577.0	1217311.0	categorical-20002-both_sexes-1138	categorical-20160-both_sexes-20160	0.0866	0.1095	0.0646	0.0174	0.1165	0.0105	0.0455	2.5605
EUR	EUR	0.0076	0.0212	0.0052	0.0011	0.0121	0.0357	1.0099	1.0286	0.0073	0.0081	0.0013	0.0019	1.1019	1.2731	1.1137	1.3289			1062577.0	1217311.0	categorical-20002-both_sexes-1138	categorical-2020-both_sexes-2020	0.0866	0.0871	0.0646	0.0248	0.3634	1.8954e-11	0.0541	6.7139
EUR	EUR	-0.0008	0.0032	0.0055	0.0011	0.0121	0.0503	1.0099	1.0351	0.0073	0.0115	0.0013	0.0027	1.1019	1.3581	1.1137	1.4557			1062577.0	1217311.0	categorical-20002-both_sexes-1138	categorical-2040-both_sexes-2040	0.0866	0.077	0.0646	0.0252	-0.0337	0.4654	0.0461	-0.7299
EUR	EUR	0.0009	0.0075	0.0054	0.0017	0.0121	0.0234	1.0099	0.9942	0.0073	0.0068	0.0013	0.004	1.1019	1.0527	1.1137	1.0596		Ratio < 0, possibly indicating GC correction	1062577.0	1217311.0	categorical-20002-both_sexes-1138	categorical-20480-both_sexes-20480	0.0866		0.0646		0.0524	0.6006	0.1001	0.5235
EUR	EUR	0.0074	0.0228	0.0048	0.0017	0.0121	0.0316	1.0099	1.0027	0.0073	0.0072	0.0013	0.0039	1.1019	1.0864	1.1137	1.0904			1062577.0	1217311.0	categorical-20002-both_sexes-1138	categorical-20544-both_sexes-15	0.0866	0.0294	0.0646	0.0796	0.3793	8.7051e-06	0.0853	4.4471
