## Supplementary Dataset 4 for "Pan-UK Biobank GWAS improves discovery, analysis of genetic architecture, and resolution into ancestry-enriched effects": 303864_file05 (part 8 of 37)

ancestry_1	ancestry_2	gcov	gcov_intercept	gcov_intercept_se	gcov_se	h2_1	h2_2	h2_int_1	h2_int_2	h2_int_se_1	h2_int_se_2	h2_se_1	h2_se_2	lambda_gc_1	lambda_gc_2	mean_chi2_1	mean_chi2_2	missing_data_note_pheno_1	missing_data_note_pheno_2	nrow_sumstats_1	nrow_sumstats_2	phenotype_code_1	phenotype_code_2	ratio_1	ratio_2	ratio_se_1	ratio_se_2	rg	rg_p	rg_se	rg_z
EUR	EUR	0.0121	0.0474	0.0056	0.0013	0.0121	0.0578	1.0099	1.0218	0.0073	0.0107	0.0013	0.0027	1.1019	1.4034	1.1137	1.5089			1062577.0	1217311.0	categorical-20002-both_sexes-1138	categorical-2090-both_sexes-2090	0.0866	0.0429	0.0646	0.021	0.4568	5.3819e-22	0.0474	9.6407
EUR	EUR	0.0069	0.0286	0.0054	0.001	0.0121	0.0287	1.0099	1.0194	0.0073	0.0097	0.0013	0.0021	1.1019	1.2168	1.1137	1.2601			1062577.0	1217311.0	categorical-20002-both_sexes-1138	categorical-2100-both_sexes-2100	0.0866	0.0746	0.0646	0.0372	0.3675	4.9114e-11	0.0559	6.5736
EUR	EUR	0.0025	0.005	0.0048	0.0009	0.0121	0.0223	1.0099	1.0146	0.0073	0.0083	0.0013	0.0016	1.1019	1.1779	1.1137	1.2065			1062577.0	1217311.0	categorical-20002-both_sexes-1138	categorical-2129-both_sexes-2129	0.0866	0.0707	0.0646	0.0401	0.1545	0.0051	0.0552	2.799
EUR	EUR	0.0121	0.0756	0.0061	0.0012	0.0121	0.048	1.0099	1.0594	0.0073	0.0093	0.0013	0.0021	1.1019	1.3685	1.1137	1.4564			1062577.0	1217311.0	categorical-20002-both_sexes-1138	categorical-2188-both_sexes-2188	0.0866	0.1301	0.0646	0.0205	0.5015	4.1912e-20	0.0546	9.183
EUR	EUR	0.0025	0.0084	0.0053	0.001	0.0121	0.0167	1.0099	1.0003	0.0073	0.0078	0.0013	0.0014	1.1019	1.1396	1.1137	1.1437			1062577.0	1217311.0	categorical-20002-both_sexes-1138	categorical-2207-both_sexes-2207	0.0866	0.002	0.0646	0.054	0.1787	0.0105	0.0698	2.5582
EUR	EUR	0.0051	0.0372	0.0055	0.0011	0.0121	0.0479	1.0099	1.0445	0.0073	0.0099	0.0013	0.0022	1.1019	1.3685	1.1137	1.4443			1062577.0	1217311.0	categorical-20002-both_sexes-1138	categorical-2257-both_sexes-2257	0.0866	0.1001	0.0646	0.0223	0.2102	1.3907e-06	0.0436	4.8263
EUR	EUR	0.0125	0.0598	0.0057	0.0011	0.0121	0.0529	1.0099	1.0554	0.0073	0.0112	0.0013	0.0028	1.1019	1.3964	1.1137	1.5101			1062577.0	1217311.0	categorical-20002-both_sexes-1138	categorical-2316-both_sexes-2316	0.0866	0.1086	0.0646	0.022	0.4933	3.4639e-26	0.0466	10.5859
EUR	EUR	0.0108	0.0738	0.0057	0.0011	0.0121	0.0302	1.0099	1.0307	0.0073	0.0082	0.0013	0.0018	1.1019	1.2531	1.1137	1.2875			1062577.0	1217311.0	categorical-20002-both_sexes-1138	categorical-2335-both_sexes-2335	0.0866	0.1066	0.0646	0.0285	0.5645	5.681e-24	0.0559	10.0973
EUR	EUR	0.006	0.0096	0.0057	0.0011	0.0121	0.0375	1.0099	1.0518	0.0073	0.0122	0.0013	0.0023	1.1019	1.2697	1.1137	1.3718			1062577.0	1217311.0	categorical-20002-both_sexes-1138	categorical-2443-both_sexes-2443	0.0866	0.1393	0.0646	0.0327	0.2794	1.9657e-07	0.0537	5.2026
EUR	EUR	0.0029	0.0073	0.0048	0.001	0.0121	0.0187	1.0099	1.0059	0.0073	0.0083	0.0013	0.0018	1.1019	1.1396	1.1137	1.1627			1062577.0	1217311.0	categorical-20002-both_sexes-1138	categorical-2463-both_sexes-2463	0.0866	0.0362	0.0646	0.0509	0.1924	0.0049	0.0684	2.8124
EUR	EUR	0.0151	0.1705	0.0058	0.0012	0.0121	0.0419	1.0099	1.0297	0.0073	0.0084	0.0013	0.0019	1.1019	1.3203	1.1137	1.3863			1062577.0	1217311.0	categorical-20002-both_sexes-1138	categorical-2492-both_sexes-2492	0.0866	0.077	0.0646	0.0217	0.6686	1.0105e-37	0.0521	12.8375
EUR	EUR	0.0042	0.002	0.0054	0.0013	0.0121	0.0247	1.0099	1.0208	0.0073	0.008	0.0013	0.0026	1.1019	1.1238	1.1137	1.134			1062577.0	1217311.0	categorical-20002-both_sexes-1138	categorical-2654-both_sexes-4	0.0866	0.1552	0.0646	0.0594	0.2411	0.0013	0.075	3.2157
EUR	EUR	0.0127	0.0068	0.0049	0.0022	0.0121	0.0631	1.0099	0.9878	0.0073	0.0068	0.0013	0.0073	1.1019	1.0679	1.1137	1.0713		Ratio < 0, possibly indicating GC correction	1062577.0	1217311.0	categorical-20002-both_sexes-1138	categorical-3606-both_sexes-3606	0.0866		0.0646		0.4588	1.2921e-07	0.0869	5.28
EUR	EUR	0.0133	0.1295	0.0052	0.0009	0.0121	0.0161	1.0099	1.015	0.0073	0.0072	0.0013	0.0013	1.1019	1.1428	1.1137	1.1508			1062577.0	1217311.0	categorical-20002-both_sexes-1138	categorical-41200-both_sexes-G459	0.0866	0.0995	0.0646	0.0474	0.956	1.5809e-46	0.0667	14.3226
EUR	EUR	0.005	0.0415	0.005	0.0008	0.0121	0.0079	1.0099	1.007	0.0073	0.0069	0.0013	0.0012	1.1019	1.0802	1.1137	1.0757			1062577.0	1217311.0	categorical-20002-both_sexes-1138	categorical-41200-both_sexes-H229	0.0866	0.093	0.0646	0.0913	0.5122	1.5063e-08	0.0905	5.6608
EUR	EUR	0.0024	0.0018	0.005	0.0009	0.0121	0.0064	1.0099	1.0019	0.0073	0.007	0.0013	0.0012	1.1019	1.0557	1.1137	1.0564			1062577.0	1217311.0	categorical-20002-both_sexes-1138	categorical-41200-both_sexes-H511	0.0866	0.0341	0.0646	0.1234	0.2712	0.0068	0.1001	2.7082
EUR	EUR	0.0051	0.0417	0.0052	0.0009	0.0122	0.0151	1.0095	1.0186	0.0075	0.0092	0.0013	0.0018	1.1019	1.1144	1.1136	1.1475			1062577.0	1217311.0	categorical-20002-both_sexes-1138	categorical-41200-both_sexes-J183	0.0839	0.126	0.066	0.0624	0.3764	7.0276e-08	0.0698	5.3905
EUR	EUR	0.0046	0.0196	0.0049	0.001	0.0121	0.0089	1.0099	1.0139	0.0073	0.0071	0.0013	0.0012	1.1019	1.0864	1.1137	1.0883			1062577.0	1217311.0	categorical-20002-both_sexes-1138	categorical-41200-both_sexes-K633	0.0866	0.1574	0.0646	0.0802	0.447	3.5813e-06	0.0965	4.6343
EUR	EUR	0.0049	0.0228	0.0054	0.0009	0.0121	0.0073	1.0099	1.0047	0.0073	0.007	0.0013	0.0013	1.1019	1.0679	1.1137	1.0678			1062577.0	1217311.0	categorical-20002-both_sexes-1138	categorical-41200-both_sexes-V544	0.0866	0.0692	0.0646	0.1031	0.5163	2.7395e-08	0.0929	5.5573
EUR	EUR	0.0032	0.0233	0.0052	0.0009	0.0121	0.0187	1.0099	1.0219	0.0073	0.0079	0.0013	0.0016	1.1019	1.1523	1.1137	1.184			1062577.0	1217311.0	categorical-20002-both_sexes-1138	categorical-41200-both_sexes-W401	0.0866	0.1192	0.0646	0.0427	0.2128	0.0002	0.0564	3.7693
EUR	EUR	0.0064	0.0108	0.0054	0.0009	0.0121	0.0077	1.0099	1.015	0.0073	0.0076	0.0013	0.0013	1.1019	1.0772	1.1137	1.0822			1062577.0	1217311.0	categorical-20002-both_sexes-1138	categorical-41200-both_sexes-W903	0.0866	0.1824	0.0646	0.0919	0.6557	2.8953e-11	0.0986	6.6518
EUR	EUR	0.0091	0.0569	0.0051	0.0009	0.0121	0.0152	1.0099	1.0561	0.0073	0.0075	0.0013	0.0014	1.1019	1.1715	1.1137	1.1864			1062577.0	1217311.0	categorical-20002-both_sexes-1138	categorical-41232-both_sexes-10	0.0866	0.3008	0.0646	0.0402	0.672	1.9043e-20	0.0725	9.2676
EUR	EUR	0.0098	0.0358	0.005	0.001	0.0121	0.0245	1.0099	1.0677	0.0073	0.0088	0.0013	0.0019	1.1019	1.2431	1.1137	1.2755			1062577.0	1217311.0	categorical-20002-both_sexes-1138	categorical-41244-both_sexes-100	0.0866	0.2457	0.0646	0.0319	0.5689	3.4877e-21	0.0602	9.447
EUR	EUR	0.0066	0.0303	0.0054	0.0009	0.0121	0.009	1.0099	1.0122	0.0073	0.0081	0.0013	0.0014	1.1019	1.0741	1.1137	1.0882			1062577.0	1217311.0	categorical-20002-both_sexes-1138	categorical-41245-both_sexes-1040	0.0866	0.1384	0.0646	0.0918	0.6359	2.417e-10	0.1004	6.3322
EUR	EUR	0.0071	0.0276	0.0052	0.001	0.0121	0.0203	1.0099	1.042	0.0073	0.0074	0.0013	0.0015	1.1019	1.1779	1.1137	1.2156			1062577.0	1217311.0	categorical-20002-both_sexes-1138	categorical-41245-both_sexes-1070	0.0866	0.1946	0.0646	0.0344	0.4491	2.8207e-12	0.0643	6.9864
EUR	EUR	0.0104	0.0935	0.0049	0.0009	0.0121	0.0142	1.0099	1.0519	0.0073	0.0072	0.0013	0.0015	1.1019	1.1555	1.1137	1.1722			1062577.0	1217311.0	categorical-20002-both_sexes-1138	categorical-41245-both_sexes-1280	0.0866	0.3013	0.0646	0.0416	0.7933	6.4723e-29	0.0711	11.159
EUR	EUR	0.0118	0.0868	0.0051	0.001	0.0121	0.0265	1.0099	1.0669	0.0073	0.0082	0.0013	0.0017	1.1019	1.2664	1.1137	1.2924			1062577.0	1217311.0	categorical-20002-both_sexes-1138	categorical-41245-both_sexes-1310	0.0866	0.2287	0.0646	0.0279	0.6587	4.3461e-31	0.0568	11.5954
EUR	EUR	0.0049	0.0183	0.0051	0.001	0.0121	0.0079	1.0099	1.0148	0.0073	0.0069	0.0013	0.0013	1.1019	1.0772	1.1137	1.0823			1062577.0	1217311.0	categorical-20002-both_sexes-1138	categorical-41245-both_sexes-1370	0.0866	0.1797	0.0646	0.0836	0.5023	8.0483e-07	0.1018	4.9342
EUR	EUR	0.0089	0.0243	0.0051	0.0011	0.0121	0.0349	1.0099	1.0463	0.0073	0.0103	0.0013	0.002	1.1019	1.2865	1.1137	1.3487			1062577.0	1217311.0	categorical-20002-both_sexes-1138	categorical-41245-both_sexes-1840	0.0866	0.1328	0.0646	0.0294	0.4324	5.1245e-15	0.0553	7.8238
EUR	EUR	0.0074	0.0309	0.005	0.001	0.0121	0.0232	1.0099	1.0408	0.0073	0.0078	0.0013	0.0017	1.1019	1.1908	1.1137	1.2312			1062577.0	1217311.0	categorical-20002-both_sexes-1138	categorical-41246-both_sexes-1160	0.0866	0.1765	0.0646	0.0336	0.4407	8.5413e-13	0.0616	7.1522
EUR	EUR	0.0008	0.0045	0.0047	0.0009	0.0121	0.0093	1.0099	1.021	0.0073	0.0089	0.0013	0.0019	1.1019	1.071	1.1137	1.0986			1062577.0	1217311.0	categorical-20002-both_sexes-1138	categorical-41246-both_sexes-1390	0.0866	0.2127	0.0646	0.0905	0.0763	0.3947	0.0896	0.8512
EUR	EUR	0.0127	0.1053	0.0049	0.001	0.0121	0.0176	1.0099	1.0369	0.0073	0.0076	0.0013	0.0016	1.1019	1.1651	1.1137	1.1835			1062577.0	1217311.0	categorical-20002-both_sexes-1138	categorical-41246-both_sexes-1480	0.0866	0.2008	0.0646	0.0415	0.8696	2.3109e-37	0.0681	12.7733
EUR	EUR	0.0109	0.0699	0.0055	0.0011	0.0121	0.0272	1.0099	1.0155	0.0073	0.0089	0.0013	0.002	1.1019	1.2038	1.1137	1.2442			1062577.0	1217311.0	categorical-20002-both_sexes-1138	categorical-41246-both_sexes-1530	0.0866	0.0634	0.0646	0.0366	0.5985	3.3809e-24	0.059	10.148
EUR	EUR	0.0089	0.0298	0.0051	0.0011	0.0121	0.0391	1.0099	1.0374	0.0073	0.0106	0.0013	0.0021	1.1019	1.3034	1.1137	1.3661			1062577.0	1217311.0	categorical-20002-both_sexes-1138	categorical-41246-both_sexes-2580	0.0866	0.1023	0.0646	0.0291	0.4092	1.0704e-14	0.0529	7.7306
EUR	EUR	0.0048	0.0326	0.0048	0.0009	0.0122	0.0156	1.0099	1.0088	0.0073	0.0075	0.0013	0.0014	1.1019	1.1082	1.1139	1.1335			1062577.0	1217311.0	categorical-20002-both_sexes-1138	categorical-41246-both_sexes-2610	0.0866	0.0659	0.0641	0.0564	0.3514	4.9359e-07	0.0699	5.0288
EUR	EUR	0.0113	0.0476	0.005	0.001	0.0121	0.031	1.0099	1.0382	0.0073	0.0085	0.0013	0.0019	1.1019	1.2597	1.1137	1.3029			1062577.0	1217311.0	categorical-20002-both_sexes-1138	categorical-41247-both_sexes-1000	0.0866	0.126	0.0646	0.0282	0.5797	1.9891e-28	0.0524	11.0587
EUR	EUR	0.0112	0.0591	0.005	0.001	0.0121	0.0228	1.0099	1.0353	0.0073	0.0084	0.0013	0.0017	1.1019	1.2038	1.1137	1.2276			1062577.0	1217311.0	categorical-20002-both_sexes-1138	categorical-41248-both_sexes-1000	0.0866	0.1549	0.0646	0.037	0.675	5.1941e-29	0.0604	11.1785
EUR	EUR	0.0114	0.0704	0.0056	0.0012	0.0121	0.0271	1.0099	1.0413	0.0073	0.0079	0.0013	0.0018	1.1019	1.2332	1.1137	1.276			1062577.0	1217311.0	categorical-20002-both_sexes-1138	categorical-41249-both_sexes-1001	0.0866	0.1495	0.0646	0.0286	0.6262	4.839e-27	0.0582	10.7687
EUR	EUR	0.0105	0.0519	0.0051	0.0009	0.0121	0.0175	1.0099	1.0771	0.0073	0.0082	0.0013	0.0015	1.1019	1.2267	1.1137	1.2259			1062577.0	1217311.0	categorical-20002-both_sexes-1138	categorical-41249-both_sexes-1002	0.0866	0.3414	0.0646	0.0365	0.7221	3.0778e-23	0.0727	9.9302
EUR	EUR	0.0082	0.0355	0.005	0.0009	0.0121	0.0159	1.0099	1.0273	0.0073	0.0079	0.0013	0.0015	1.1019	1.1619	1.1137	1.1635			1062577.0	1217311.0	categorical-20002-both_sexes-1138	categorical-41249-both_sexes-2002	0.0866	0.1669	0.0646	0.0485	0.5904	1.7774e-16	0.0717	8.2362
EUR	EUR	0.0109	0.0457	0.0052	0.001	0.0121	0.0224	1.0099	1.0468	0.0073	0.008	0.0013	0.0017	1.1019	1.2136	1.1137	1.2384			1062577.0	1217311.0	categorical-20002-both_sexes-1138	categorical-41253-both_sexes-18	0.0866	0.1965	0.0646	0.0336	0.6609	9.6407e-28	0.0605	10.9162
EUR	EUR	0.0086	0.0483	0.0053	0.001	0.0121	0.0161	1.0099	1.0308	0.0073	0.0075	0.0013	0.0014	1.1019	1.1651	1.1137	1.1708			1062577.0	1217311.0	categorical-20002-both_sexes-1138	categorical-41253-both_sexes-70	0.0866	0.1806	0.0646	0.0439	0.6143	8.9184e-17	0.0738	8.3184
EUR	EUR	0.0077	0.0286	0.0052	0.0017	0.0121	0.0498	1.0099	0.9985	0.0073	0.008	0.0013	0.005	1.1019	1.1113	1.1137	1.1328		Ratio < 0, possibly indicating GC correction	1062577.0	1217311.0	categorical-20002-both_sexes-1138	categorical-4631-both_sexes-4631	0.0866		0.0646		0.3133	3.162e-06	0.0672	4.66
EUR	EUR	0.014	0.0312	0.0054	0.0017	0.0121	0.0513	1.0099	1.0045	0.0073	0.0073	0.0013	0.0041	1.1019	1.1396	1.1137	1.1476			1062577.0	1217311.0	categorical-20002-both_sexes-1138	categorical-4728-both_sexes-4728	0.0866	0.0307	0.0646	0.0494	0.5602	3.5449e-16	0.0687	8.1532
EUR	EUR	-0.0195	-0.0035	0.0056	0.0034	0.0121	0.1386	1.0099	0.9819	0.0073	0.0078	0.0013	0.0142	1.1019	1.0772	1.1137	1.0979		Ratio < 0, possibly indicating GC correction	1062577.0	1217311.0	categorical-20002-both_sexes-1138	categorical-5556-both_sexes-5556	0.0867		0.0646		-0.4743	2.6131e-09	0.0797	-5.9542
EUR	EUR	0.0144	0.048	0.0062	0.0014	0.0121	0.0936	1.0099	1.1092	0.0073	0.0129	0.0013	0.0037	1.1019	1.6792	1.1137	1.8895			1062577.0	1217311.0	categorical-20002-both_sexes-1138	categorical-6138-both_sexes-100	0.0866	0.1228	0.0646	0.0146	0.4289	2.27e-25	0.0412	10.4084
EUR	EUR	-0.0133	-0.0321	0.0064	0.0014	0.0121	0.0847	1.0099	1.0969	0.0073	0.012	0.0013	0.0033	1.1019	1.6296	1.1137	1.8237			1062577.0	1217311.0	categorical-20002-both_sexes-1138	categorical-6138-both_sexes-2	0.0866	0.1176	0.0646	0.0146	-0.4141	1.7326e-20	0.0446	-9.2777
EUR	EUR	-0.0088	-0.0245	0.0056	0.0012	0.0121	0.0441	1.0099	1.0462	0.0073	0.0091	0.0013	0.0022	1.1019	1.3443	1.1137	1.424			1062577.0	1217311.0	categorical-20002-both_sexes-1138	categorical-6138-both_sexes-3	0.0866	0.1089	0.0646	0.0214	-0.3788	2.3717e-13	0.0517	-7.326
EUR	EUR	-0.0075	-0.0126	0.0051	0.0011	0.0121	0.039	1.0099	1.0589	0.0073	0.0095	0.0013	0.0022	1.1019	1.3443	1.1137	1.3895			1062577.0	1217311.0	categorical-20002-both_sexes-1138	categorical-6138-both_sexes-6	0.0866	0.1513	0.0646	0.0245	-0.3442	1.9286e-11	0.0513	-6.7113
EUR	EUR	-0.0054	-0.0219	0.005	0.001	0.0121	0.0189	1.0099	1.0283	0.0073	0.0076	0.0013	0.0014	1.1019	1.1715	1.1137	1.1891			1062577.0	1217311.0	categorical-20002-both_sexes-1138	categorical-6139-both_sexes-3	0.0866	0.1495	0.0646	0.0404	-0.3572	1.8053e-08	0.0635	-5.6297
EUR	EUR	0.0003	0.0036	0.0053	0.0009	0.0121	0.0208	1.0099	1.0423	0.0073	0.0075	0.0013	0.0015	1.1019	1.1973	1.1137	1.217			1062577.0	1217311.0	categorical-20002-both_sexes-1138	categorical-6141-both_sexes-1	0.0866	0.1947	0.0646	0.0346	0.0159	0.7831	0.0577	0.2753
EUR	EUR	-0.0028	-0.008	0.0046	0.0009	0.0121	0.0064	1.0099	1.0016	0.0073	0.0071	0.0013	0.0014	1.1019	1.0527	1.1137	1.056			1062577.0	1217311.0	categorical-20002-both_sexes-1138	categorical-6141-both_sexes-2	0.0866	0.0279	0.0646	0.1262	-0.3144	0.0022	0.1025	-3.0661
EUR	EUR	0.0091	0.0369	0.0052	0.001	0.0121	0.0216	1.0099	1.0234	0.0073	0.0075	0.0013	0.0015	1.1019	1.1876	1.1137	1.2085			1062577.0	1217311.0	categorical-20002-both_sexes-1138	categorical-6142-both_sexes-4	0.0866	0.1124	0.0646	0.0359	0.5624	4.5203e-19	0.063	8.9234
EUR	EUR	0.0019	-0.0009	0.0051	0.0009	0.0121	0.0068	1.0099	1.0063	0.0073	0.0065	0.0013	0.0011	1.1019	1.0649	1.1137	1.065			1062577.0	1217311.0	categorical-20002-both_sexes-1138	categorical-6144-both_sexes-1	0.0866	0.0976	0.0646	0.1001	0.2037	0.0338	0.096	2.1227
EUR	EUR	0.006	0.031	0.0054	0.001	0.0121	0.0295	1.0099	1.0274	0.0073	0.0083	0.0013	0.0019	1.1019	1.2464	1.1137	1.2757			1062577.0	1217311.0	categorical-20002-both_sexes-1138	categorical-6145-both_sexes-6	0.0866	0.0995	0.0646	0.0301	0.3197	2.5208e-09	0.0536	5.9601
EUR	EUR	-0.0121	-0.025	0.0053	0.001	0.0121	0.0303	1.0099	1.0108	0.0073	0.0093	0.0013	0.002	1.1019	1.2365	1.1137	1.2731			1062577.0	1217311.0	categorical-20002-both_sexes-1138	categorical-6146-both_sexes-100	0.0866	0.0396	0.0646	0.0341	-0.6314	4.8881e-29	0.0565	-11.1839
EUR	EUR	0.0105	0.0269	0.0055	0.001	0.0121	0.0249	1.0099	1.0069	0.0073	0.008	0.0013	0.0016	1.1019	1.194	1.1137	1.2197			1062577.0	1217311.0	categorical-20002-both_sexes-1138	categorical-6146-both_sexes-2	0.0866	0.0313	0.0646	0.0365	0.6033	8.8701e-23	0.0614	9.8241
EUR	EUR	0.0104	0.0181	0.005	0.001	0.0121	0.0215	1.0099	1.008	0.0073	0.0077	0.0013	0.0018	1.1019	1.1779	1.1137	1.1943			1062577.0	1217311.0	categorical-20002-both_sexes-1138	categorical-6146-both_sexes-3	0.0866	0.0412	0.0646	0.0398	0.6428	5.6131e-24	0.0637	10.0984
EUR	EUR	-0.0014	-0.0053	0.0045	0.0008	0.0121	0.0099	1.0099	1.0267	0.0073	0.007	0.0013	0.0013	1.1019	1.1113	1.1137	1.1101			1062577.0	1217311.0	categorical-20002-both_sexes-1138	categorical-6147-both_sexes-4	0.0866	0.2424	0.0646	0.0637	-0.1317	0.0871	0.077	-1.7109
EUR	EUR	-0.0075	-0.0304	0.0057	0.0011	0.0121	0.0347	1.0099	1.0475	0.0073	0.0094	0.0013	0.0018	1.1019	1.2966	1.1137	1.3487			1062577.0	1217311.0	categorical-20002-both_sexes-1138	categorical-6149-both_sexes-100	0.0866	0.1362	0.0646	0.027	-0.3679	2.3384e-11	0.0551	-6.6832
EUR	EUR	0.0021	-0.0004	0.0048	0.0009	0.0121	0.0206	1.0099	1.0252	0.0073	0.0082	0.0013	0.0016	1.1019	1.1811	1.1137	1.2022			1062577.0	1217311.0	categorical-20002-both_sexes-1138	categorical-6149-both_sexes-3	0.0866	0.1246	0.0646	0.0405	0.1323	0.0259	0.0594	2.2278
EUR	EUR	0.0033	-0.0028	0.0046	0.0009	0.0121	0.012	1.0099	1.0182	0.0073	0.0068	0.0013	0.0014	1.1019	1.1207	1.1137	1.121			1062577.0	1217311.0	categorical-20002-both_sexes-1138	categorical-6149-both_sexes-4	0.0866	0.1502	0.0646	0.0565	0.2773	0.0001	0.0719	3.8579
EUR	EUR	0.0072	0.0338	0.0062	0.0013	0.0121	0.0493	1.0099	1.0661	0.0073	0.0111	0.0013	0.0024	1.1019	1.3929	1.1137	1.493			1062577.0	1217311.0	categorical-20002-both_sexes-1138	categorical-6149-both_sexes-6	0.0866	0.1341	0.0646	0.0226	0.294	1.3005e-08	0.0517	5.686
EUR	EUR	0.0053	0.014	0.0049	0.001	0.0121	0.0175	1.0099	1.0072	0.0073	0.008	0.0013	0.0016	1.1019	1.1207	1.1137	1.155			1062577.0	1217311.0	categorical-20002-both_sexes-1138	categorical-6150-both_sexes-1	0.0866	0.0464	0.0646	0.0515	0.3629	1.1326e-07	0.0684	5.304
EUR	EUR	-0.011	-0.0288	0.0064	0.0015	0.0121	0.1078	1.0099	1.1075	0.0073	0.0196	0.0013	0.0048	1.1019	1.6448	1.1137	2.0617			1062577.0	1217311.0	categorical-20002-both_sexes-1138	categorical-6150-both_sexes-100	0.0866	0.1013	0.0646	0.0185	-0.3049	2.7025e-12	0.0436	-6.9924
EUR	EUR	0.0055	0.0374	0.0049	0.001	0.0121	0.0197	1.0099	1.0229	0.0073	0.0076	0.0013	0.0017	1.1019	1.1587	1.1137	1.1887			1062577.0	1217311.0	categorical-20002-both_sexes-1138	categorical-6150-both_sexes-2	0.0866	0.1211	0.0646	0.0404	0.3552	3.4611e-08	0.0644	5.5164
EUR	EUR	0.01	0.025	0.0065	0.0015	0.0121	0.1085	1.0099	1.1083	0.0073	0.0203	0.0013	0.005	1.1019	1.6448	1.1137	2.0743			1062577.0	1217311.0	categorical-20002-both_sexes-1138	categorical-6150-both_sexes-4	0.0866	0.1008	0.0646	0.0189	0.2751	2.9834e-10	0.0437	6.2996
EUR	EUR	0.0029	0.009	0.0046	0.0009	0.0121	0.0084	1.0099	1.0051	0.0073	0.0072	0.0013	0.0014	1.1019	1.0741	1.1137	1.0746			1062577.0	1217311.0	categorical-20002-both_sexes-1138	categorical-6151-both_sexes-7	0.0866	0.068	0.0646	0.096	0.2861	0.0015	0.0904	3.1654
EUR	EUR	-0.0047	-0.035	0.006	0.0012	0.0121	0.0657	1.0099	1.0987	0.0073	0.0201	0.0013	0.0057	1.1019	1.3824	1.1137	1.6665			1062577.0	1217311.0	categorical-20002-both_sexes-1138	categorical-6152-both_sexes-100	0.0866	0.1481	0.0646	0.0302	-0.1661	8.5937e-05	0.0423	-3.9272
EUR	EUR	0.0064	0.0327	0.0059	0.0011	0.0121	0.0491	1.0098	1.0734	0.0074	0.0177	0.0013	0.0048	1.1019	1.3068	1.1138	1.5029			1062577.0	1217311.0	categorical-20002-both_sexes-1138	categorical-6152-both_sexes-8	0.0865	0.146	0.0647	0.0352	0.2612	8.4633e-09	0.0454	5.759
EUR	EUR	-0.018	-0.1385	0.006	0.0012	0.0121	0.0529	1.0099	1.0502	0.0073	0.0097	0.0013	0.0024	1.1019	1.421	1.1137	1.4887			1062577.0	1217311.0	categorical-20002-both_sexes-1138	categorical-6154-both_sexes-100	0.0866	0.1027	0.0646	0.0198	-0.7101	6.0282e-50	0.0478	-14.8596
EUR	EUR	0.0066	-0.0087	0.0058	0.001	0.0121	0.0194	1.0099	1.0125	0.0073	0.0073	0.0013	0.0015	1.1019	1.1619	1.1137	1.1726			1062577.0	1217311.0	categorical-20002-both_sexes-1138	categorical-6154-both_sexes-2	0.0866	0.0724	0.0646	0.0424	0.4329	6.2472e-10	0.07	6.1841
EUR	EUR	0.0121	0.0505	0.0062	0.0011	0.0121	0.0406	1.0099	1.0389	0.0073	0.0091	0.0013	0.0022	1.1019	1.3203	1.1137	1.3843			1062577.0	1217311.0	categorical-20002-both_sexes-1138	categorical-6154-both_sexes-3	0.0866	0.1011	0.0646	0.0237	0.5461	7.3392e-24	0.0542	10.0721
EUR	EUR	0.0164	0.3315	0.0055	0.001	0.0121	0.0194	1.0099	1.026	0.0073	0.0069	0.0013	0.0014	1.1019	1.1715	1.1137	1.1866			1062577.0	1217311.0	categorical-20002-both_sexes-1138	categorical-6154-both_sexes-5	0.0866	0.1394	0.0646	0.0371	1.0662	6.2448e-87	0.0539	19.7626
EUR	EUR	-0.0014	-0.0066	0.0051	0.001	0.0121	0.0271	1.0099	1.0173	0.0073	0.0082	0.0013	0.0016	1.1019	1.2234	1.1137	1.2482			1062577.0	1217311.0	categorical-20002-both_sexes-1138	categorical-6155-both_sexes-100	0.0866	0.0698	0.0646	0.0332	-0.0771	0.1649	0.0555	-1.3888
EUR	EUR	0.0105	0.0564	0.0051	0.001	0.0121	0.0304	1.0099	1.044	0.0073	0.0087	0.0013	0.0017	1.1019	1.2664	1.1137	1.3025			1062577.0	1217311.0	categorical-20002-both_sexes-1138	categorical-6159-both_sexes-3	0.0866	0.1455	0.0646	0.0289	0.5455	4.8451e-26	0.0517	10.5544
EUR	EUR	0.0105	0.086	0.0051	0.001	0.0121	0.018	1.0099	1.0241	0.0073	0.0082	0.0013	0.0015	1.1019	1.1587	1.1137	1.177			1062577.0	1217311.0	categorical-20002-both_sexes-1138	categorical-6159-both_sexes-5	0.0866	0.136	0.0646	0.0462	0.7075	3.3746e-23	0.0713	9.921
EUR	EUR	0.0062	0.0201	0.0052	0.0008	0.0121	0.0107	1.0099	1.0036	0.0073	0.0065	0.0013	0.0012	1.1019	1.0895	1.1137	1.0949			1062577.0	1217311.0	categorical-20002-both_sexes-1138	categorical-6159-both_sexes-8	0.0866	0.0378	0.0646	0.0681	0.5402	1.2722e-12	0.0761	7.0973
EUR	EUR	-0.0066	-0.0284	0.006	0.0011	0.0121	0.0323	1.0099	1.0317	0.0073	0.0085	0.0013	0.0017	1.1019	1.2597	1.1137	1.3029			1062577.0	1217311.0	categorical-20002-both_sexes-1138	categorical-6160-both_sexes-1	0.0866	0.1047	0.0646	0.0281	-0.3314	1.1611e-09	0.0545	-6.0855
EUR	EUR	0.0055	0.0243	0.0057	0.0011	0.0121	0.0325	1.0099	1.0351	0.0073	0.0086	0.0013	0.0018	1.1019	1.2664	1.1137	1.3132			1062577.0	1217311.0	categorical-20002-both_sexes-1138	categorical-6160-both_sexes-100	0.0866	0.112	0.0646	0.0274	0.275	1.6881e-06	0.0574	4.7876
EUR	EUR	0.0018	0.006	0.0058	0.0012	0.0121	0.0332	1.0099	1.0296	0.0073	0.0082	0.0013	0.0017	1.1019	1.2631	1.1137	1.3165			1062577.0	1217311.0	categorical-20002-both_sexes-1138	categorical-6160-both_sexes-2	0.0866	0.0934	0.0646	0.0258	0.0877	0.1321	0.0582	1.5058
EUR	EUR	-0.0049	-0.0084	0.0055	0.0011	0.0121	0.045	1.0099	1.0566	0.0073	0.0089	0.0013	0.0023	1.1019	1.3719	1.1137	1.4432			1062577.0	1217311.0	categorical-20002-both_sexes-1138	categorical-6160-both_sexes-3	0.0866	0.1277	0.0646	0.0201	-0.2108	6.4405e-06	0.0467	-4.5114
EUR	EUR	-0.0049	-0.0105	0.0053	0.001	0.0121	0.0158	1.0099	1.0051	0.0073	0.0078	0.0013	0.0015	1.1019	1.1238	1.1137	1.1435			1062577.0	1217311.0	categorical-20002-both_sexes-1138	categorical-6160-both_sexes-4	0.0866	0.0353	0.0646	0.0544	-0.3498	4.3153e-07	0.0692	-5.0545
EUR	EUR	-0.0036	-0.0101	0.0052	0.0009	0.0121	0.0206	1.0099	1.0262	0.0073	0.0074	0.0013	0.0015	1.1019	1.1843	1.1137	1.2033			1062577.0	1217311.0	categorical-20002-both_sexes-1138	categorical-6160-both_sexes-5	0.0866	0.1289	0.0646	0.0364	-0.2268	6.3105e-05	0.0567	-4.0009
EUR	EUR	-0.0039	-0.0214	0.0055	0.0011	0.0121	0.0292	1.0099	1.0527	0.0073	0.0095	0.0013	0.0021	1.1019	1.2597	1.1137	1.2992			1062577.0	1217311.0	categorical-20002-both_sexes-1138	categorical-6162-both_sexes-2	0.0866	0.176	0.0646	0.0318	-0.2059	0.0005	0.0595	-3.4599
EUR	EUR	-0.0071	-0.0221	0.0059	0.0011	0.0121	0.0252	1.0099	1.027	0.0073	0.0075	0.0013	0.0016	1.1019	1.2136	1.1137	1.2397			1062577.0	1217311.0	categorical-20002-both_sexes-1138	categorical-6162-both_sexes-4	0.0866	0.1125	0.0646	0.0312	-0.4079	1.9232e-10	0.0641	-6.3674
EUR	EUR	0.0082	0.0238	0.005	0.001	0.0121	0.0216	1.0099	1.0335	0.0073	0.0075	0.0013	0.0015	1.1019	1.1843	1.1137	1.2143			1062577.0	1217311.0	categorical-20002-both_sexes-1138	categorical-6164-both_sexes-100	0.0866	0.1562	0.0646	0.035	0.5045	3.0738e-14	0.0664	7.5952
EUR	EUR	-0.0089	-0.0302	0.0061	0.0012	0.0121	0.0422	1.0099	1.0439	0.0073	0.01	0.0013	0.0021	1.1019	1.3374	1.1137	1.4058			1062577.0	1217311.0	categorical-20002-both_sexes-1138	categorical-6164-both_sexes-2	0.0866	0.1081	0.0646	0.0246	-0.392	1.5441e-13	0.0531	-7.3833
EUR	EUR	-0.0065	-0.0289	0.0054	0.0009	0.0121	0.0234	1.0099	1.0274	0.0073	0.0076	0.0013	0.0014	1.1019	1.1973	1.1137	1.2247			1062577.0	1217311.0	categorical-20002-both_sexes-1138	categorical-6164-both_sexes-3	0.0866	0.122	0.0646	0.0339	-0.383	1.2853e-10	0.0596	-6.4289
EUR	EUR	-0.0045	-0.0155	0.0054	0.0011	0.0121	0.0358	1.0099	1.025	0.0073	0.0085	0.0013	0.0018	1.1019	1.2865	1.1137	1.3301			1062577.0	1217311.0	categorical-20002-both_sexes-1138	categorical-6164-both_sexes-4	0.0866	0.0759	0.0646	0.0258	-0.2142	0.0001	0.0553	-3.8724
EUR	EUR	-0.0047	-0.0165	0.0055	0.0011	0.0121	0.03	1.0099	1.0333	0.0073	0.0078	0.0013	0.0017	1.1019	1.2431	1.1137	1.2889			1062577.0	1217311.0	categorical-20002-both_sexes-1138	categorical-6164-both_sexes-5	0.0866	0.1153	0.0646	0.0271	-0.2452	4.7811e-05	0.0603	-4.0661
EUR	EUR	0.0003	-0.003	0.0052	0.001	0.0121	0.0229	1.0099	1.0263	0.0074	0.0077	0.0013	0.0017	1.1019	1.2005	1.1137	1.2227			1062577.0	1217311.0	categorical-20002-both_sexes-1138	categorical-6179-both_sexes-1	0.0868	0.1181	0.0654	0.0347	0.0199	0.7335	0.0585	0.3405
EUR	EUR	5.4793e-05	-0.0063	0.005	0.0009	0.0122	0.0264	1.0098	1.036	0.0073	0.0082	0.0013	0.002	1.1019	1.2365	1.1138	1.263			1062577.0	1217311.0	categorical-20002-both_sexes-1138	categorical-6179-both_sexes-100	0.0864	0.1371	0.0639	0.0313	0.0031	0.9531	0.0519	0.0589
EUR	EUR	-0.0003	0.0043	0.0048	0.0009	0.0121	0.0211	1.0099	1.019	0.0073	0.0076	0.0013	0.0017	1.1019	1.1747	1.1137	1.1955			1062577.0	1217311.0	categorical-20002-both_sexes-1138	categorical-6179-both_sexes-2	0.0866	0.0973	0.0646	0.039	-0.021	0.7155	0.0576	-0.3645
EUR	EUR	-0.0014	0.0009	0.0052	0.0009	0.0121	0.0119	1.0099	1.0229	0.0073	0.0066	0.0013	0.0013	1.1019	1.1113	1.1137	1.1227			1062577.0	1217311.0	categorical-20002-both_sexes-1138	categorical-670-both_sexes-1	0.0866	0.1865	0.0646	0.0541	-0.1197	0.1267	0.0784	-1.5273
EUR	EUR	-0.0079	-0.015	0.0054	0.0011	0.0121	0.0286	1.0099	1.0264	0.0073	0.009	0.0013	0.0017	1.1019	1.2431	1.1137	1.2638			1062577.0	1217311.0	categorical-20002-both_sexes-1138	categorical-680-both_sexes-1	0.0866	0.1001	0.0646	0.0342	-0.4244	5.7913e-14	0.0565	-7.5127
EUR	EUR	0.0078	0.0409	0.0059	0.0011	0.0121	0.0305	1.0099	1.0565	0.0073	0.0086	0.0013	0.0018	1.1019	1.2865	1.1137	1.314			1062577.0	1217311.0	categorical-20002-both_sexes-1138	categorical-680-both_sexes-3	0.0866	0.1801	0.0646	0.0275	0.4062	4.2188e-12	0.0586	6.9297
EUR	EUR	0.0078	0.014	0.0063	0.0014	0.0121	0.1413	1.0099	1.2172	0.0073	0.0343	0.0013	0.0117	1.1019	1.7965	1.1137	2.3697			1062577.0	1217311.0	categorical-20002-both_sexes-1138	continuous-102-both_sexes-irnt	0.0866	0.1586	0.0646	0.0251	0.1885	3.6759e-07	0.0371	5.085
EUR	EUR	0.0088	0.018	0.0055	0.0012	0.0121	0.0761	1.0099	1.0566	0.0073	0.011	0.0013	0.0033	1.1019	1.5144	1.1137	1.6414			1062577.0	1217311.0	categorical-20002-both_sexes-1138	continuous-1050-both_sexes	0.0866	0.0882	0.0646	0.0172	0.2881	1.0507e-11	0.0424	6.7994
EUR	EUR	0.0127	0.0571	0.0063	0.0015	0.0121	0.1091	1.0099	1.0939	0.0073	0.0138	0.0013	0.004	1.1019	1.7609	1.1137	1.9929			1062577.0	1217311.0	categorical-20002-both_sexes-1138	continuous-1070-both_sexes	0.0866	0.0946	0.0646	0.0139	0.3495	6.1845e-16	0.0432	8.0856
EUR	EUR	0.0052	0.0164	0.0052	0.0011	0.0121	0.0509	1.0099	1.0764	0.0073	0.0104	0.0013	0.0025	1.1019	1.4245	1.1137	1.5112			1062577.0	1217311.0	categorical-20002-both_sexes-1138	continuous-1110-both_sexes	0.0866	0.1495	0.0646	0.0204	0.2111	2.3681e-06	0.0447	4.7192
EUR	EUR	0.0071	0.0093	0.0054	0.0012	0.0121	0.0431	1.0099	1.0432	0.0073	0.0086	0.0013	0.0024	1.1019	1.3101	1.1137	1.3545			1062577.0	1217311.0	categorical-20002-both_sexes-1138	continuous-1120-both_sexes	0.0866	0.1219	0.0646	0.0244	0.3119	1.0427e-09	0.0511	6.1027
EUR	EUR	0.0004	0.0029	0.0048	0.0009	0.0121	0.0133	1.0099	1.0078	0.0073	0.0067	0.0013	0.0015	1.1019	1.0926	1.1137	1.1015			1062577.0	1217311.0	categorical-20002-both_sexes-1138	continuous-1140-both_sexes	0.0866	0.0771	0.0646	0.0661	0.0344	0.6439	0.0745	0.4623
EUR	EUR	-0.0045	-0.0021	0.006	0.0012	0.0121	0.0717	1.0099	1.0563	0.0073	0.0102	0.0013	0.0032	1.1019	1.5035	1.1137	1.6608			1062577.0	1217311.0	categorical-20002-both_sexes-1138	continuous-1160-both_sexes	0.0866	0.0851	0.0646	0.0154	-0.1509	0.0002	0.0411	-3.6683
EUR	EUR	0.0002	0.0194	0.0065	0.0014	0.0121	0.111	1.0099	1.1569	0.0073	0.0142	0.0013	0.0042	1.1019	1.7569	1.1137	2.0077			1062577.0	1217311.0	categorical-20002-both_sexes-1138	continuous-1180-both_sexes	0.0866	0.1557	0.0646	0.0141	0.0046	0.9048	0.0384	0.1196
EUR	EUR	0.0046	0.0317	0.0056	0.0012	0.0121	0.049	1.0099	1.0462	0.0073	0.0102	0.0013	0.0025	1.1019	1.3789	1.1137	1.4599			1062577.0	1217311.0	categorical-20002-both_sexes-1138	continuous-1220-both_sexes	0.0866	0.1004	0.0646	0.0223	0.1873	0.0003	0.0517	3.6258
EUR	EUR	0.0074	0.003	0.0061	0.0012	0.0121	0.0567	1.0099	1.0382	0.0073	0.0109	0.0013	0.0026	1.1019	1.421	1.1137	1.5256			1062577.0	1217311.0	categorical-20002-both_sexes-1138	continuous-1239-both_sexes	0.0866	0.0727	0.0646	0.0208	0.2816	1.4809e-10	0.044	6.4073
EUR	EUR	-0.005	-0.0235	0.0068	0.0015	0.0121	0.0879	1.0099	1.1112	0.0073	0.0127	0.0013	0.0039	1.1019	1.607	1.1137	1.8088			1062577.0	1217311.0	categorical-20002-both_sexes-1138	continuous-1249-both_sexes	0.0866	0.1375	0.0646	0.0158	-0.1539	0.0004	0.0435	-3.535
EUR	EUR	0.0031	0.0102	0.005	0.0009	0.0121	0.0107	1.0099	1.0155	0.0073	0.0072	0.0013	0.0015	1.1019	1.0926	1.1137	1.1006			1062577.0	1217311.0	categorical-20002-both_sexes-1138	continuous-1259-both_sexes	0.0866	0.154	0.0646	0.0715	0.2686	0.0003	0.074	3.6287
EUR	EUR	0.0029	0.0203	0.005	0.0009	0.0121	0.0107	1.0099	1.0114	0.0073	0.0073	0.0013	0.0014	1.1019	1.0957	1.1137	1.0938			1062577.0	1217311.0	categorical-20002-both_sexes-1138	continuous-1269-both_sexes	0.0866	0.122	0.0646	0.0774	0.255	0.0008	0.0758	3.3647
EUR	EUR	0.0025	-0.0109	0.0053	0.0011	0.0121	0.0389	1.0099	1.0441	0.0073	0.0081	0.0013	0.0019	1.1019	1.3101	1.1137	1.3702			1062577.0	1217311.0	categorical-20002-both_sexes-1138	continuous-1289-both_sexes	0.0866	0.1191	0.0646	0.022	0.1144	0.0248	0.051	2.2444
EUR	EUR	-0.0013	-0.0266	0.0058	0.0012	0.0121	0.0451	1.0099	1.0314	0.0073	0.0095	0.0013	0.0024	1.1019	1.3068	1.1137	1.3904			1062577.0	1217311.0	categorical-20002-both_sexes-1138	continuous-1299-both_sexes	0.0866	0.0805	0.0646	0.0243	-0.0577	0.2424	0.0493	-1.1691
EUR	EUR	-0.0043	-0.0143	0.006	0.0012	0.0121	0.0667	1.0099	1.032	0.0073	0.0128	0.0013	0.0034	1.1019	1.4602	1.1137	1.6147			1062577.0	1217311.0	categorical-20002-both_sexes-1138	continuous-1329-both_sexes	0.0866	0.052	0.0646	0.0208	-0.1505	0.0003	0.0413	-3.6441
EUR	EUR	0.0004	0.005	0.0058	0.0011	0.0121	0.0282	1.0099	1.0216	0.0073	0.0088	0.0013	0.0018	1.1019	1.2234	1.1137	1.2654			1062577.0	1217311.0	categorical-20002-both_sexes-1138	continuous-1339-both_sexes	0.0866	0.0816	0.0646	0.0333	0.022	0.7039	0.0578	0.38
EUR	EUR	0.0011	0.022	0.0065	0.0012	0.0121	0.0453	1.0099	1.0515	0.0073	0.0118	0.0013	0.0029	1.1019	1.365	1.1137	1.4514			1062577.0	1217311.0	categorical-20002-both_sexes-1138	continuous-1349-both_sexes	0.0866	0.1141	0.0646	0.0261	0.0461	0.3516	0.0495	0.9315
EUR	EUR	0.0173	0.1643	0.0054	0.0012	0.0121	0.0659	1.0099	1.0502	0.0073	0.0105	0.0013	0.0024	1.1019	1.5035	1.1137	1.6102			1062577.0	1217311.0	categorical-20002-both_sexes-1138	continuous-135-both_sexes	0.0866	0.0822	0.0646	0.0173	0.6127	2.9055e-41	0.0455	13.4543
EUR	EUR	0.011	0.0453	0.0054	0.0011	0.0121	0.0397	1.0099	1.0661	0.0073	0.0091	0.0013	0.002	1.1019	1.3512	1.1137	1.4063			1062577.0	1217311.0	categorical-20002-both_sexes-1138	continuous-136-both_sexes	0.0866	0.1626	0.0646	0.0225	0.5002	5.553e-20	0.0546	9.1527
EUR	EUR	0.0175	0.1426	0.0059	0.0012	0.0121	0.0677	1.0099	1.0573	0.0073	0.01	0.0013	0.0025	1.1019	1.5071	1.1137	1.6352			1062577.0	1217311.0	categorical-20002-both_sexes-1138	continuous-137-both_sexes	0.0866	0.0902	0.0646	0.0158	0.6095	1.4509e-43	0.044	13.8406
EUR	EUR	-0.0097	-0.0193	0.0053	0.0011	0.0121	0.0627	1.0099	1.0841	0.0073	0.0122	0.0013	0.0031	1.1019	1.4998	1.1137	1.621			1062577.0	1217311.0	categorical-20002-both_sexes-1138	continuous-1408-both_sexes	0.0866	0.1354	0.0646	0.0197	-0.3532	1.9323e-14	0.0461	-7.6551
EUR	EUR	-0.004	0.0006	0.0056	0.0012	0.0121	0.0506	1.0099	1.0416	0.0073	0.0099	0.0013	0.0025	1.1019	1.3894	1.1137	1.4646			1062577.0	1217311.0	categorical-20002-both_sexes-1138	continuous-1438-both_sexes-irnt	0.0866	0.0896	0.0646	0.0214	-0.1631	0.0008	0.0487	-3.3486
EUR	EUR	-0.0049	-0.0009	0.0058	0.0011	0.0121	0.061	1.0099	1.0489	0.0073	0.0116	0.0013	0.0027	1.1019	1.4316	1.1137	1.5393			1062577.0	1217311.0	categorical-20002-both_sexes-1138	continuous-1458-both_sexes	0.0866	0.0907	0.0646	0.0214	-0.1786	2.1841e-05	0.0421	-4.2452
EUR	EUR	0.0082	0.032	0.0059	0.0013	0.0121	0.0865	1.0099	1.0338	0.0073	0.0136	0.0013	0.0043	1.1019	1.5622	1.1137	1.7755			1062577.0	1217311.0	categorical-20002-both_sexes-1138	continuous-1478-both_sexes	0.0866	0.0436	0.0646	0.0176	0.2529	3.405e-10	0.0403	6.2791
EUR	EUR	0.0024	0.0137	0.0051	0.001	0.0121	0.0564	1.0099	1.0612	0.0073	0.0115	0.0013	0.0034	1.1019	1.4175	1.1137	1.5364			1062577.0	1217311.0	categorical-20002-both_sexes-1138	continuous-1488-both_sexes-irnt	0.0866	0.1142	0.0646	0.0214	0.0908	0.0201	0.0391	2.3245
EUR	EUR	-0.0032	-0.0164	0.0056	0.0011	0.0121	0.0495	1.0099	1.0409	0.0073	0.011	0.0013	0.0037	1.1019	1.3443	1.1137	1.4355			1062577.0	1217311.0	categorical-20002-both_sexes-1138	continuous-1498-both_sexes	0.0866	0.0939	0.0646	0.0253	-0.1314	0.0059	0.0477	-2.7524
EUR	EUR	0.0008	0.0128	0.0056	0.0013	0.0121	0.0786	1.0099	1.0549	0.0073	0.0112	0.0013	0.0034	1.1019	1.5548	1.1137	1.7291			1062577.0	1217311.0	categorical-20002-both_sexes-1138	continuous-1518-both_sexes	0.0866	0.0754	0.0646	0.0154	0.0261	0.5232	0.0409	0.6384
EUR	EUR	-6.1186e-06	-0.0048	0.0061	0.0013	0.0121	0.0623	1.0099	1.0481	0.0073	0.01	0.0013	0.0031	1.1019	1.4423	1.1137	1.5326			1062577.0	1217311.0	categorical-20002-both_sexes-1138	continuous-1528-both_sexes	0.0866	0.0902	0.0646	0.0188	-0.0002	0.9962	0.0464	-0.0048
EUR	EUR	0.0067	0.0162	0.0061	0.0011	0.0121	0.0434	1.0099	1.0302	0.0073	0.0091	0.0013	0.0022	1.1019	1.3306	1.1137	1.3954			1062577.0	1217311.0	categorical-20002-both_sexes-1138	continuous-1548-both_sexes	0.0866	0.0764	0.0646	0.023	0.2909	1.1039e-08	0.0509	5.7139
EUR	EUR	0.0065	0.0445	0.0063	0.0013	0.0121	0.0779	1.0099	1.1443	0.0073	0.012	0.0013	0.0035	1.1019	1.6524	1.1137	1.8066			1062577.0	1217311.0	categorical-20002-both_sexes-1138	continuous-1558-both_sexes	0.0866	0.1789	0.0646	0.0149	0.2118	2.9965e-06	0.0453	4.6711
EUR	EUR	-0.0048	-0.0093	0.0074	0.0018	0.0121	0.2359	1.0099	1.3996	0.0073	0.0413	0.0013	0.0121	1.1019	2.2071	1.1137	3.4138			1062577.0	1217311.0	categorical-20002-both_sexes-1138	continuous-1697-both_sexes	0.0866	0.1655	0.0646	0.0171	-0.0895	0.0078	0.0336	-2.6619
EUR	EUR	0.0023	0.0048	0.0065	0.0015	0.0121	0.1163	1.0099	1.2187	0.0073	0.0986	0.0013	0.0285	1.1019	1.5108	1.1136	2.28			1062577.0	1217311.0	categorical-20002-both_sexes-1138	continuous-1717-both_sexes	0.0874	0.1709	0.0646	0.077	0.0603	0.1445	0.0413	1.4592
EUR	EUR	-0.0006	-7.1326e-05	0.006	0.0012	0.0121	0.0692	1.0099	1.0784	0.0073	0.0152	0.0013	0.0033	1.1019	1.4817	1.1137	1.6257			1062577.0	1217311.0	categorical-20002-both_sexes-1138	continuous-1757-both_sexes	0.0866	0.1252	0.0646	0.0243	-0.0212	0.608	0.0414	-0.5129
EUR	EUR	-0.0113	-0.0202	0.0054	0.0017	0.0121	0.0604	1.0099	1.0663	0.0073	0.009	0.0013	0.0044	1.1019	1.2531	1.1137	1.2671			1062577.0	1217311.0	categorical-20002-both_sexes-1138	continuous-1845-both_sexes-irnt	0.0866	0.2483	0.0646	0.0338	-0.4189	2.0744e-11	0.0625	-6.7007
EUR	EUR	0.0062	0.0232	0.0055	0.0011	0.0121	0.0329	1.0099	1.0638	0.0073	0.008	0.0013	0.0018	1.1019	1.3068	1.1137	1.3417			1062577.0	1217311.0	categorical-20002-both_sexes-1138	continuous-189-both_sexes-irnt	0.0866	0.1868	0.0646	0.0233	0.3122	9.5844e-09	0.0544	5.7379
EUR	EUR	0.0055	0.0507	0.0052	0.0012	0.0121	0.0255	1.0099	1.0119	0.0073	0.0078	0.0013	0.0022	1.1019	1.1555	1.1137	1.1738			1062577.0	1217311.0	categorical-20002-both_sexes-1138	continuous-20009-both_sexes-irnt	0.0866	0.0682	0.0646	0.0451	0.3152	3.0108e-06	0.0675	4.6701
EUR	EUR																				0.0	categorical-20002-both_sexes-1138	continuous-20015-both_sexes-irnt
EUR	EUR	-0.0175	-0.0154	0.006	0.0021	0.0121	0.2152	1.0099	1.1164	0.0073	0.012	0.0013	0.0099	1.1019	1.5696	1.1137	1.7183			1062577.0	1217311.0	categorical-20002-both_sexes-1138	continuous-20016-both_sexes-irnt	0.0866	0.1621	0.0646	0.0167	-0.3422	2.0221e-15	0.0431	-7.94
EUR	EUR	0.0044	-0.0126	0.0053	0.0016	0.0121	0.0184	1.0099	1.0318	0.0073	0.0073	0.0013	0.0036	1.1019	1.0802	1.1137	1.0808			1062577.0	1217311.0	categorical-20002-both_sexes-1138	continuous-20021-both_sexes-irnt	0.0866	0.393	0.0646	0.0903	0.2933	0.0076	0.11	2.6676
EUR	EUR	-0.0013	0.0149	0.0064	0.0013	0.0121	0.0771	1.0099	1.1053	0.0073	0.0112	0.0013	0.0029	1.1019	1.592	1.1137	1.7601			1062577.0	1217311.0	categorical-20002-both_sexes-1138	continuous-20023-both_sexes-irnt	0.0866	0.1386	0.0646	0.0148	-0.0441	0.2828	0.0411	-1.0741
EUR	EUR	0.0141	0.0443	0.0066	0.0016	0.0121	0.1044	1.0099	1.0954	0.0073	0.0154	0.0013	0.0056	1.1019	1.6183	1.1137	1.8508			1062577.0	1217311.0	categorical-20002-both_sexes-1138	continuous-20127-both_sexes-irnt	0.0866	0.1121	0.0646	0.0181	0.3952	6.7065e-17	0.0473	8.3521
EUR	EUR	-0.0144	-0.0182	0.0063	0.0027	0.0121	0.446	1.0099	1.1437	0.0073	0.0262	0.0013	0.0246	1.1019	1.7452	1.1137	2.4289			1062577.0	1217311.0	categorical-20002-both_sexes-1138	continuous-20153-both_sexes-irnt	0.0866	0.1006	0.0646	0.0183	-0.1958	5.9642e-08	0.0361	-5.4199
EUR	EUR	0.0082	0.0149	0.0054	0.0018	0.0121	0.0543	1.0097	1.0076	0.0075	0.007	0.0013	0.0043	1.1019	1.1428	1.1135	1.1562			1062577.0	1217311.0	categorical-20002-both_sexes-1138	continuous-20498-both_sexes	0.0853	0.0484	0.0657	0.0447	0.3179	3.8717e-06	0.0688	4.6182
EUR	EUR	0.0093	0.0358	0.0059	0.0012	0.0121	0.0438	1.0099	1.0248	0.0073	0.0092	0.0013	0.0025	1.1019	1.3238	1.1137	1.3847			1062577.0	1217311.0	categorical-20002-both_sexes-1138	continuous-2050-both_sexes	0.0866	0.0646	0.0646	0.024	0.4049	1.7204e-14	0.0528	7.67
EUR	EUR	0.0062	0.014	0.0052	0.0017	0.0121	0.0431	1.0099	1.0289	0.0073	0.0077	0.0013	0.0047	1.1019	1.1396	1.1137	1.1513			1062577.0	1217311.0	categorical-20002-both_sexes-1138	continuous-20506-both_sexes	0.0866	0.1908	0.0646	0.0509	0.2691	0.0003	0.0749	3.5919
EUR	EUR	0.0076	0.0198	0.0049	0.0017	0.0121	0.0433	1.0099	1.0215	0.0073	0.0071	0.0013	0.0043	1.1019	1.1333	1.1137	1.1411			1062577.0	1217311.0	categorical-20002-both_sexes-1138	continuous-20512-both_sexes	0.0866	0.1527	0.0646	0.0504	0.3326	7.2635e-06	0.0741	4.4858
EUR	EUR	0.0114	0.0346	0.0056	0.0017	0.0121	0.0582	1.0099	1.03	0.0073	0.0078	0.0013	0.005	1.1019	1.1779	1.1137	1.1948			1062577.0	1217311.0	categorical-20002-both_sexes-1138	continuous-20519-both_sexes	0.0866	0.1539	0.0646	0.0403	0.4305	2.2116e-11	0.0643	6.6913
EUR	EUR	0.0103	0.0366	0.0055	0.0012	0.0121	0.0438	1.0099	1.033	0.0073	0.0096	0.0013	0.0025	1.1019	1.3306	1.1137	1.3954			1062577.0	1217311.0	categorical-20002-both_sexes-1138	continuous-2070-both_sexes	0.0866	0.0834	0.0646	0.0242	0.4471	1.4662e-19	0.0494	9.0472
EUR	EUR	0.0155	0.0689	0.0076	0.0018	0.0121	0.2391	1.0099	1.3	0.0073	0.0244	0.0013	0.0082	1.1019	2.5357	1.1137	3.3572			1062577.0	1217311.0	categorical-20002-both_sexes-1138	continuous-21001-both_sexes-irnt	0.0866	0.1272	0.0646	0.0103	0.2886	7.7735e-16	0.0358	8.0577
EUR	EUR	0.0085	0.0531	0.0082	0.0018	0.0121	0.266	1.0099	1.3674	0.0073	0.03	0.0013	0.0095	1.1019	2.6503	1.1137	3.6128			1062577.0	1217311.0	categorical-20002-both_sexes-1138	continuous-21002-both_sexes-irnt	0.0866	0.1406	0.0646	0.0115	0.1501	4.5927e-06	0.0328	4.5826
EUR	EUR	-0.0134	-0.0338	0.0066	0.0015	0.0121	0.1474	1.0099	1.1911	0.0073	0.0167	0.0013	0.0056	1.1019	1.9548	1.1137	2.3258			1062577.0	1217311.0	categorical-20002-both_sexes-1138	continuous-2139-both_sexes-irnt	0.0866	0.1441	0.0646	0.0126	-0.3165	2.3865e-17	0.0374	-8.4732
EUR	EUR	0.0189	0.0936	0.0069	0.0014	0.0121	0.1005	1.0099	1.0799	0.0073	0.0117	0.0013	0.0033	1.1019	1.7374	1.1137	1.9338			1062577.0	1217311.0	categorical-20002-both_sexes-1138	continuous-2178-both_sexes	0.0866	0.0855	0.0646	0.0125	0.5408	8.3415e-36	0.0433	12.4912
EUR	EUR	-0.0005	-0.0022	0.0058	0.0014	0.0121	0.0689	1.0099	1.081	0.0073	0.0119	0.0013	0.0035	1.1019	1.4387	1.1137	1.5882			1062577.0	1217311.0	categorical-20002-both_sexes-1138	continuous-2217-both_sexes-irnt	0.0866	0.1376	0.0646	0.0203	-0.0169	0.7256	0.0482	-0.351
EUR	EUR	0.0026	0.0279	0.0064	0.0012	0.0121	0.0752	1.0099	1.0636	0.0073	0.0105	0.0013	0.003	1.1019	1.5808	1.1137	1.697			1062577.0	1217311.0	categorical-20002-both_sexes-1138	continuous-2237-both_sexes	0.0866	0.0913	0.0646	0.015	0.0871	0.0317	0.0405	2.1486
EUR	EUR	0.0012	0.0053	0.0058	0.0012	0.0121	0.0601	1.0099	1.0463	0.0073	0.016	0.0013	0.0055	1.1019	1.4175	1.1137	1.562			1062577.0	1217311.0	categorical-20002-both_sexes-1138	continuous-2267-both_sexes	0.0866	0.0824	0.0646	0.0285	0.0434	0.3139	0.0431	1.007
EUR	EUR	0.0062	0.0059	0.0056	0.001	0.0121	0.0223	1.0099	1.0177	0.0073	0.0086	0.0013	0.0018	1.1019	1.1811	1.1137	1.1995			1062577.0	1217311.0	categorical-20002-both_sexes-1138	continuous-2277-both_sexes	0.0866	0.0889	0.0646	0.043	0.3773	1.7793e-09	0.0627	6.0168
EUR	EUR	0.0076	0.0293	0.0053	0.001	0.0121	0.0328	1.0099	1.0241	0.0073	0.0087	0.0013	0.0018	1.1019	1.2697	1.1137	1.3012			1062577.0	1217311.0	categorical-20002-both_sexes-1138	continuous-2296-both_sexes	0.0866	0.08	0.0646	0.029	0.3813	4.9608e-13	0.0528	7.2264
EUR	EUR	0.0083	0.0528	0.008	0.0018	0.0121	0.2623	1.0099	1.3402	0.0073	0.0292	0.0013	0.0093	1.1019	2.5831	1.1137	3.5238			1062577.0	1217311.0	categorical-20002-both_sexes-1138	continuous-23098-both_sexes-irnt	0.0866	0.1348	0.0646	0.0116	0.1477	6.9616e-06	0.0328	4.4949
EUR	EUR	0.0175	0.0829	0.0072	0.0016	0.0121	0.2343	1.0099	1.1556	0.0073	0.0223	0.0013	0.0071	1.1019	2.4421	1.1137	3.1063			1062577.0	1217311.0	categorical-20002-both_sexes-1138	continuous-23099-both_sexes-irnt	0.0866	0.0739	0.0646	0.0106	0.3278	3.5063e-22	0.0338	9.6846
EUR	EUR	0.0136	0.0746	0.0078	0.0017	0.0121	0.2422	1.0099	1.3525	0.0073	0.0248	0.0013	0.008	1.1019	2.5736	1.1137	3.3612			1062577.0	1217311.0	categorical-20002-both_sexes-1138	continuous-23100-both_sexes-irnt	0.0866	0.1493	0.0646	0.0105	0.2514	2.4391e-14	0.033	7.6251
EUR	EUR	-0.0011	0.0093	0.0086	0.002	0.0121	0.3042	1.0099	1.4914	0.0073	0.045	0.0013	0.013	1.1019	2.7379	1.1137	4.0632			1062577.0	1217311.0	categorical-20002-both_sexes-1138	continuous-23101-both_sexes-irnt	0.0866	0.1604	0.0646	0.0147	-0.0182	0.5708	0.0322	-0.5669
EUR	EUR	-0.001	0.0089	0.0086	0.0019	0.0121	0.2998	1.0099	1.4693	0.0073	0.0442	0.0013	0.0128	1.1019	2.6988	1.1137	4.0042			1062577.0	1217311.0	categorical-20002-both_sexes-1138	continuous-23102-both_sexes-irnt	0.0866	0.1562	0.0646	0.0147	-0.0162	0.6151	0.0322	-0.5028
EUR	EUR	0.0156	0.0697	0.0077	0.0018	0.0121	0.2438	1.0099	1.3189	0.0073	0.0246	0.0013	0.0083	1.1019	2.5546	1.1137	3.3898			1062577.0	1217311.0	categorical-20002-both_sexes-1138	continuous-23104-both_sexes-irnt	0.0866	0.1334	0.0646	0.0103	0.2861	2.1859e-15	0.0361	7.9303
EUR	EUR	0.0015	0.0217	0.0085	0.0019	0.0121	0.2959	1.0099	1.4448	0.0073	0.0409	0.0013	0.012	1.1019	2.7085	1.1137	3.936			1062577.0	1217311.0	categorical-20002-both_sexes-1138	continuous-23105-both_sexes-irnt	0.0866	0.1515	0.0646	0.0139	0.0251	0.4374	0.0324	0.7766
EUR	EUR	-0.0037	-0.0019	0.008	0.0019	0.0121	0.2555	1.0099	1.362	0.0074	0.0311	0.0013	0.0091	1.1019	2.5593	1.1134	3.5835			1062577.0	1217311.0	categorical-20002-both_sexes-1138	continuous-23106-both_sexes-irnt	0.0873	0.1401	0.0651	0.012	-0.0661	0.0618	0.0354	-1.868
EUR	EUR	-3.5321e-05	-4.7118e-06	0.0076	0.0018	0.0121	0.2356	1.0099	1.3279	0.0073	0.0307	0.0013	0.0088	1.1019	2.4329	1.1137	3.3729			1062577.0	1217311.0	categorical-20002-both_sexes-1138	continuous-23107-both_sexes-irnt	0.0866	0.1382	0.0646	0.0129	-0.0007	0.9846	0.0342	-0.0193
EUR	EUR	-0.0002	0.0002	0.0076	0.0019	0.0121	0.2417	1.0099	1.3467	0.0073	0.0308	0.0013	0.009	1.1019	2.498	1.1137	3.4432			1062577.0	1217311.0	categorical-20002-both_sexes-1138	continuous-23108-both_sexes-irnt	0.0866	0.1419	0.0646	0.0126	-0.0032	0.9249	0.0342	-0.0942
EUR	EUR	-0.006	-0.0058	0.0083	0.0019	0.0121	0.2385	1.0099	1.394	0.0073	0.0307	0.0013	0.0085	1.1019	2.5309	1.1137	3.4549			1062577.0	1217311.0	categorical-20002-both_sexes-1138	continuous-23109-both_sexes-irnt	0.0866	0.1605	0.0646	0.0125	-0.1106	0.0021	0.036	-3.0772
EUR	EUR	-0.0055	-0.0067	0.0081	0.0018	0.0121	0.2262	1.0099	1.3449	0.0073	0.0288	0.0013	0.0081	1.1019	2.4236	1.1137	3.288			1062577.0	1217311.0	categorical-20002-both_sexes-1138	continuous-23110-both_sexes-irnt	0.0866	0.1508	0.0646	0.0126	-0.1059	0.0032	0.036	-2.9443
EUR	EUR	0.02	0.0819	0.0073	0.0017	0.0121	0.2257	1.0099	1.1567	0.0073	0.0205	0.0013	0.0065	1.1019	2.4098	1.1137	3.0432			1062577.0	1217311.0	categorical-20002-both_sexes-1138	continuous-23111-both_sexes-irnt	0.0866	0.0767	0.0646	0.01	0.383	9.3545e-26	0.0365	10.4925
EUR	EUR	0.0162	0.0691	0.0074	0.0017	0.0121	0.2403	1.0099	1.1445	0.0073	0.0213	0.0013	0.0073	1.1019	2.4282	1.1137	3.1358			1062577.0	1217311.0	categorical-20002-both_sexes-1138	continuous-23112-both_sexes-irnt	0.0866	0.0676	0.0646	0.01	0.2995	4.4212e-18	0.0346	8.6674
EUR	EUR	-0.0005	0.0162	0.0082	0.0019	0.0121	0.2811	1.0099	1.4298	0.0073	0.0396	0.0013	0.0114	1.1019	2.6648	1.1137	3.8026			1062577.0	1217311.0	categorical-20002-both_sexes-1138	continuous-23113-both_sexes-irnt	0.0866	0.1534	0.0646	0.0141	-0.0086	0.7882	0.0319	-0.2687
EUR	EUR	-0.0006	0.0167	0.0082	0.0019	0.0121	0.2835	1.0099	1.4448	0.0073	0.04	0.0013	0.0115	1.1019	2.689	1.1137	3.8373			1062577.0	1217311.0	categorical-20002-both_sexes-1138	continuous-23114-both_sexes-irnt	0.0866	0.1568	0.0646	0.0141	-0.0104	0.7443	0.0319	-0.3262
EUR	EUR	0.0197	0.0817	0.0074	0.0017	0.0121	0.226	1.0099	1.1568	0.0073	0.0209	0.0013	0.0065	1.1019	2.419	1.1137	3.0441			1062577.0	1217311.0	categorical-20002-both_sexes-1138	continuous-23115-both_sexes-irnt	0.0866	0.0767	0.0646	0.0102	0.3768	5.3095e-25	0.0365	10.3272
EUR	EUR	0.016	0.0686	0.0075	0.0017	0.0121	0.2419	1.0099	1.1437	0.0073	0.0217	0.0013	0.0074	1.1019	2.4421	1.1137	3.1491			1062577.0	1217311.0	categorical-20002-both_sexes-1138	continuous-23116-both_sexes-irnt	0.0866	0.0669	0.0646	0.0101	0.2952	1.4882e-17	0.0346	8.5281
EUR	EUR	0.0008	0.0214	0.0083	0.0019	0.0121	0.2868	1.0099	1.4535	0.0073	0.0388	0.0013	0.0113	1.1019	2.7379	1.1137	3.8675			1062577.0	1217311.0	categorical-20002-both_sexes-1138	continuous-23117-both_sexes-irnt	0.0866	0.1581	0.0646	0.0135	0.014	0.6613	0.0319	0.4381
EUR	EUR	0.0008	0.0213	0.0082	0.0018	0.0121	0.2792	1.0099	1.4136	0.0073	0.0378	0.0013	0.011	1.1019	2.6599	1.1137	3.7626			1062577.0	1217311.0	categorical-20002-both_sexes-1138	continuous-23118-both_sexes-irnt	0.0866	0.1497	0.0646	0.0137	0.0138	0.6656	0.0319	0.4322
EUR	EUR	0.0164	0.0746	0.007	0.0017	0.0121	0.2285	1.0099	1.1439	0.0073	0.0227	0.0013	0.0071	1.1019	2.3868	1.1137	3.052			1062577.0	1217311.0	categorical-20002-both_sexes-1138	continuous-23119-both_sexes-irnt	0.0866	0.0701	0.0646	0.0111	0.3117	2.201e-19	0.0346	9.0028
EUR	EUR	0.013	0.068	0.0074	0.0016	0.0121	0.2229	1.0099	1.2669	0.0073	0.0231	0.0013	0.0076	1.1019	2.3914	1.1137	3.1297			1062577.0	1217311.0	categorical-20002-both_sexes-1138	continuous-23120-both_sexes-irnt	0.0866	0.1253	0.0646	0.0109	0.2506	2.1391e-13	0.0341	7.3398
EUR	EUR	0.0018	0.0126	0.0085	0.0019	0.0121	0.2687	1.0099	1.4095	0.0073	0.0386	0.0013	0.0111	1.1019	2.5736	1.1137	3.6754			1062577.0	1217311.0	categorical-20002-both_sexes-1138	continuous-23121-both_sexes-irnt	0.0866	0.1531	0.0646	0.0144	0.0314	0.341	0.033	0.9522
EUR	EUR	0.0016	0.0126	0.0085	0.0019	0.0121	0.2709	1.0099	1.426	0.0073	0.0393	0.0013	0.0113	1.1019	2.5926	1.1137	3.7136			1062577.0	1217311.0	categorical-20002-both_sexes-1138	continuous-23122-both_sexes-irnt	0.0866	0.157	0.0646	0.0145	0.0284	0.3952	0.0334	0.8502
EUR	EUR	0.0165	0.075	0.0071	0.0016	0.0121	0.2305	1.0099	1.1413	0.0073	0.0226	0.0013	0.0071	1.1019	2.3868	1.1137	3.0677			1062577.0	1217311.0	categorical-20002-both_sexes-1138	continuous-23123-both_sexes-irnt	0.0866	0.0683	0.0646	0.0109	0.3117	1.2601e-19	0.0344	9.0638
EUR	EUR	0.0133	0.0683	0.0075	0.0017	0.0121	0.228	1.0099	1.2958	0.0073	0.0235	0.0013	0.0078	1.1019	2.4421	1.1137	3.2015			1062577.0	1217311.0	categorical-20002-both_sexes-1138	continuous-23124-both_sexes-irnt	0.0866	0.1344	0.0646	0.0107	0.2524	1.3833e-13	0.0341	7.3979
EUR	EUR	0.0019	0.0183	0.0083	0.0019	0.0121	0.2665	1.0099	1.4106	0.0073	0.037	0.0013	0.011	1.1019	2.5783	1.1137	3.6537			1062577.0	1217311.0	categorical-20002-both_sexes-1138	continuous-23125-both_sexes-irnt	0.0866	0.1547	0.0646	0.0139	0.0335	0.3118	0.0331	1.0116
EUR	EUR	0.0019	0.0191	0.0083	0.0019	0.0121	0.2673	1.0099	1.4147	0.0073	0.0374	0.0013	0.011	1.1019	2.5783	1.1137	3.6686			1062577.0	1217311.0	categorical-20002-both_sexes-1138	continuous-23126-both_sexes-irnt	0.0866	0.1554	0.0646	0.014	0.0336	0.3114	0.0332	1.0122
EUR	EUR	0.0142	0.0803	0.0072	0.0015	0.0121	0.2093	1.0099	1.2897	0.0073	0.0232	0.0013	0.0071	1.1019	2.3777	1.1137	3.0342			1062577.0	1217311.0	categorical-20002-both_sexes-1138	continuous-23127-both_sexes-irnt	0.0866	0.1424	0.0646	0.0114	0.2818	1.0349e-17	0.0329	8.57
EUR	EUR	-0.0027	0.0001	0.0087	0.002	0.0121	0.2938	1.0099	1.4944	0.0073	0.0469	0.0013	0.0135	1.1019	2.6551	1.1137	3.9846			1062577.0	1217311.0	categorical-20002-both_sexes-1138	continuous-23129-both_sexes-irnt	0.0866	0.1656	0.0646	0.0157	-0.0453	0.1681	0.0328	-1.3784
EUR	EUR	-0.0027	5.1768e-05	0.0087	0.002	0.0121	0.2933	1.0099	1.4949	0.0073	0.0468	0.0013	0.0135	1.1019	2.6599	1.1137	3.9802			1062577.0	1217311.0	categorical-20002-both_sexes-1138	continuous-23130-both_sexes-irnt	0.0866	0.1661	0.0646	0.0157	-0.0458	0.1623	0.0328	-1.3972
EUR	EUR	-0.0148	-0.0037	0.0052	0.0021	0.0121	0.0855	1.0099	1.0637	0.0073	0.0075	0.0013	0.0068	1.1019	1.2201	1.1137	1.2261			1062577.0	1217311.0	categorical-20002-both_sexes-1138	continuous-2946-both_sexes-irnt	0.0866	0.2817	0.0646	0.0334	-0.4584	4.8175e-13	0.0634	-7.2304
EUR	EUR	0.0106	0.0121	0.0071	0.0017	0.0121	0.1765	1.0099	1.2152	0.0073	0.0344	0.0013	0.0101	1.1019	1.8972	1.1137	2.7292			1062577.0	1217311.0	categorical-20002-both_sexes-1138	continuous-30000-both_sexes-irnt	0.0866	0.1244	0.0644	0.0199	0.2283	4.3327e-10	0.0366	6.2415
EUR	EUR	0.0057	0.0167	0.0073	0.0017	0.0121	0.1841	1.0098	1.5448	0.0073	0.0627	0.0013	0.0148	1.1019	1.9798	1.1137	3.1457			1062577.0	1217311.0	categorical-20002-both_sexes-1138	continuous-30010-both_sexes-irnt	0.0866	0.2539	0.0646	0.0292	0.1197	0.0007	0.0354	3.3803
EUR	EUR	0.0044	-0.0018	0.007	0.0016	0.0121	0.1266	1.0099	1.4251	0.0073	0.0574	0.0013	0.011	1.1019	1.7688	1.1137	2.5246			1062577.0	1217311.0	categorical-20002-both_sexes-1138	continuous-30020-both_sexes-irnt	0.0866	0.2788	0.0646	0.0376	0.1113	0.0058	0.0404	2.7562
EUR	EUR	0.0046	0.0002	0.0068	0.0016	0.0121	0.1221	1.0099	1.4219	0.0073	0.0582	0.0013	0.0113	1.1019	1.7609	1.1137	2.482			1062577.0	1217311.0	categorical-20002-both_sexes-1138	continuous-30030-both_sexes-irnt	0.0866	0.2847	0.0646	0.0393	0.1188	0.0033	0.0404	2.9396
EUR	EUR	-0.0026	-0.0268	0.0077	0.0017	0.0121	0.2048	1.0098	1.5667	0.0074	0.0989	0.0013	0.021	1.1019	1.8606	1.1137	3.3776			1062577.0	1217311.0	categorical-20002-both_sexes-1138	continuous-30040-both_sexes-irnt	0.0865	0.2383	0.0647	0.0416	-0.0531	0.1283	0.0349	-1.5208
EUR	EUR	-0.0025	-0.0263	0.0079	0.0018	0.0121	0.1983	1.0098	1.5222	0.0074	0.1015	0.0013	0.0215	1.1019	1.7885	1.1137	3.2673			1062577.0	1217311.0	categorical-20002-both_sexes-1138	continuous-30050-both_sexes-irnt	0.0864	0.2303	0.0647	0.0448	-0.0518	0.1566	0.0366	-1.4167
EUR	EUR	-0.0004	-0.0059	0.0059	0.0011	0.0121	0.0462	1.0099	1.1117	0.0073	0.0231	0.0013	0.0059	1.1019	1.2631	1.1137	1.4947			1062577.0	1217311.0	categorical-20002-both_sexes-1138	continuous-30060-both_sexes-irnt	0.0866	0.2258	0.0646	0.0467	-0.0179	0.7039	0.0471	-0.38
EUR	EUR	0.0037	0.0053	0.0066	0.0017	0.0121	0.1778	1.0099	1.3377	0.0073	0.0629	0.0013	0.018	1.1019	1.6562	1.1137	2.9202			1062577.0	1217311.0	categorical-20002-both_sexes-1138	continuous-30070-both_sexes-irnt	0.0866	0.1759	0.0646	0.0328	0.0786	0.0273	0.0356	2.2067
EUR	EUR	0.0064	0.0149	0.0077	0.0019	0.0121	0.2433	1.0099	1.6186	0.0073	0.0554	0.0013	0.0184	1.1019	2.0598	1.1137	3.6872			1062577.0	1217311.0	categorical-20002-both_sexes-1138	continuous-30080-both_sexes-irnt	0.0867	0.2302	0.0645	0.0206	0.1169	0.0008	0.0348	3.3624
EUR	EUR	0.0066	0.0105	0.0074	0.0017	0.0121	0.1979	1.0099	1.5598	0.0073	0.0488	0.0013	0.0148	1.1019	1.9548	1.1137	3.1983			1062577.0	1217311.0	categorical-20002-both_sexes-1138	continuous-30090-both_sexes-irnt	0.0867	0.2547	0.0645	0.0222	0.135	0.0002	0.036	3.7492
EUR	EUR	-0.0009	-0.0128	0.0078	0.0018	0.0121	0.2846	1.0098	1.8927	0.0073	0.0919	0.0013	0.0303	1.1019	2.0471	1.1137	4.2794			1062577.0	1217311.0	categorical-20002-both_sexes-1138	continuous-30100-both_sexes-irnt	0.0865	0.2722	0.0643	0.028	-0.0149	0.6212	0.0301	-0.4941
EUR	EUR	-0.0019	0.0081	0.0076	0.0016	0.0121	0.195	1.0099	1.5229	0.0073	0.0764	0.0013	0.0238	1.1019	1.7491	1.1136	3.3367			1062577.0	1217311.0	categorical-20002-both_sexes-1138	continuous-30110-both_sexes-irnt	0.0874	0.2238	0.0647	0.0327	-0.0392	0.247	0.0338	-1.1577
EUR	EUR	0.0068	0.0133	0.0075	0.0018	0.0121	0.171	1.0099	1.3899	0.0073	0.0472	0.0013	0.0129	1.1019	1.8931	1.1137	2.8792			1062577.0	1217311.0	categorical-20002-both_sexes-1138	continuous-30120-both_sexes-irnt	0.0866	0.2075	0.0646	0.0251	0.1496	0.0002	0.0403	3.7139
EUR	EUR	0.0055	0.0061	0.0078	0.0017	0.0121	0.1592	1.0099	1.5898	0.0073	0.0859	0.0013	0.0176	1.1019	1.7885	1.1137	2.922			1062577.0	1217311.0	categorical-20002-both_sexes-1138	continuous-30130-both_sexes-irnt	0.0867	0.3068	0.0645	0.0447	0.1254	0.0013	0.039	3.2166
EUR	EUR	0.0088	0.0085	0.0068	0.0016	0.0121	0.1504	1.0099	1.2025	0.0073	0.0324	0.0013	0.0093	1.1019	1.7688	1.1137	2.495			1062577.0	1217311.0	categorical-20002-both_sexes-1138	continuous-30140-both_sexes-irnt	0.0866	0.1354	0.0644	0.0216	0.2052	2.9528e-08	0.037	5.5442
EUR	EUR	0.0033	0.0131	0.0078	0.0018	0.0121	0.1731	1.0099	1.3739	0.0071	0.0632	0.0013	0.0197	1.1019	1.7767	1.1138	2.9588			1062577.0	1217311.0	categorical-20002-both_sexes-1138	continuous-30150-both_sexes-irnt	0.087	0.1909	0.0628	0.0323	0.0717	0.0634	0.0386	1.8565
EUR	EUR	-0.0013	0.0033	0.0074	0.0016	0.0121	0.1379	1.0099	1.3239	0.0073	0.0365	0.0013	0.0105	1.1019	1.7218	1.1137	2.5087			1062577.0	1217311.0	categorical-20002-both_sexes-1138	continuous-30180-both_sexes-irnt	0.0866	0.2147	0.0646	0.0242	-0.0311	0.4347	0.0398	-0.7812
EUR	EUR	-0.0023	-0.0034	0.0071	0.0016	0.0121	0.1385	1.0099	1.5487	0.0073	0.0908	0.0013	0.0168	1.1019	1.6601	1.1137	2.7132			1062577.0	1217311.0	categorical-20002-both_sexes-1138	continuous-30190-both_sexes-irnt	0.0867	0.3203	0.0645	0.053	-0.056	0.1404	0.038	-1.4744
EUR	EUR	0.0018	-0.0049	0.0069	0.0016	0.0121	0.1263	1.0099	1.3024	0.0073	0.0369	0.0013	0.0096	1.1019	1.6946	1.1137	2.4013			1062577.0	1217311.0	categorical-20002-both_sexes-1138	continuous-30200-both_sexes-irnt	0.0866	0.2158	0.0646	0.0263	0.0464	0.2412	0.0396	1.1721
EUR	EUR	-0.0005	0.0117	0.0079	0.0017	0.0121	0.1769	1.0099	1.3932	0.0073	0.0674	0.0013	0.021	1.1019	1.7452	1.1137	3.0218			1062577.0	1217311.0	categorical-20002-both_sexes-1138	continuous-30210-both_sexes-irnt	0.0866	0.1945	0.0645	0.0334	-0.011	0.767	0.0372	-0.2963
EUR	EUR	0.0101	0.0381	0.0078	0.0017	0.0121	0.1596	1.0099	1.4037	0.0073	0.0756	0.0013	0.0163	1.1019	1.8485	1.1137	2.8546			1062577.0	1217311.0	categorical-20002-both_sexes-1138	continuous-30240-both_sexes-irnt	0.0867	0.2177	0.0646	0.0408	0.2306	3.6795e-08	0.0419	5.5056
EUR	EUR	0.011	0.04	0.0079	0.0017	0.0121	0.1629	1.0099	1.4147	0.0073	0.0735	0.0013	0.016	1.1019	1.9013	1.1137	2.8952			1062577.0	1217311.0	categorical-20002-both_sexes-1138	continuous-30250-both_sexes-irnt	0.0867	0.2188	0.0646	0.0388	0.2466	2.1365e-09	0.0412	5.9871
EUR	EUR	-0.0012	-0.0079	0.0065	0.0014	0.0121	0.1644	1.0099	1.403	0.0073	0.078	0.0013	0.017	1.1019	1.6259	1.1137	2.8376			1062577.0	1217311.0	categorical-20002-both_sexes-1138	continuous-30260-both_sexes-irnt	0.0866	0.2193	0.0646	0.0425	-0.0267	0.4021	0.0319	-0.838
EUR	EUR	-0.0039	-0.0268	0.0066	0.0014	0.0121	0.1657	1.0098	1.4617	0.0073	0.0746	0.0013	0.0158	1.1019	1.7648	1.1137	2.882			1062577.0	1217311.0	categorical-20002-both_sexes-1138	continuous-30270-both_sexes-irnt	0.0866	0.2453	0.0645	0.0397	-0.0867	0.0074	0.0324	-2.6764
EUR	EUR	0.0077	0.032	0.0063	0.0013	0.0121	0.1125	1.0099	1.2937	0.0074	0.0542	0.0013	0.011	1.1019	1.6145	1.1137	2.2799			1062577.0	1217311.0	categorical-20002-both_sexes-1138	continuous-30280-both_sexes-irnt	0.0868	0.2295	0.0647	0.0423	0.2073	2.5461e-07	0.0402	5.1543
EUR	EUR	0.0108	0.0421	0.0077	0.0017	0.0121	0.1716	1.0099	1.4404	0.0073	0.0837	0.0013	0.0165	1.1019	1.9218	1.1137	3.0039			1062577.0	1217311.0	categorical-20002-both_sexes-1138	continuous-30290-both_sexes-irnt	0.0868	0.2198	0.0646	0.0417	0.2373	1.0871e-08	0.0415	5.7165
EUR	EUR	0.0116	0.043	0.0077	0.0017	0.0122	0.1729	1.0097	1.4452	0.0073	0.0828	0.0013	0.0164	1.105	1.9507	1.114	3.0209			1062577.0	1217311.0	categorical-20002-both_sexes-1138	continuous-30300-both_sexes-irnt	0.0849	0.2203	0.0642	0.041	0.2533	6.55e-10	0.041	6.1766
EUR	EUR	0.0045	0.0037	0.0057	0.0011	0.0121	0.0625	1.0099	1.069	0.0073	0.0106	0.0013	0.0029	1.1019	1.4709	1.1137	1.5845			1062577.0	1217311.0	categorical-20002-both_sexes-1138	continuous-30510-both_sexes-irnt	0.0866	0.1181	0.0646	0.0181	0.1635	0.0002	0.0436	3.7509
EUR	EUR	-0.0002	-0.0104	0.0052	0.001	0.0121	0.0433	1.0099	1.023	0.0073	0.0102	0.0013	0.0023	1.1019	1.3238	1.1137	1.3848			1062577.0	1217311.0	categorical-20002-both_sexes-1138	continuous-30520-both_sexes-irnt	0.0866	0.0598	0.0646	0.0266	-0.0101	0.8206	0.0446	-0.2268
EUR	EUR	0.007	0.0092	0.0055	0.0012	0.0121	0.07	1.0099	1.0601	0.0073	0.0106	0.0013	0.0031	1.1019	1.5071	1.1137	1.6433			1062577.0	1217311.0	categorical-20002-both_sexes-1138	continuous-30530-both_sexes-irnt	0.0866	0.0934	0.0646	0.0164	0.2416	3.4683e-08	0.0438	5.516
EUR	EUR	-0.0087	-0.0203	0.0075	0.002	0.0121	0.2114	1.0099	1.1645	0.0073	0.0238	0.0013	0.0091	1.1019	2.1199	1.1137	2.8357			1062577.0	1217311.0	categorical-20002-both_sexes-1138	continuous-3062-both_sexes-irnt	0.0866	0.0896	0.0646	0.0129	-0.1725	1.1621e-05	0.0393	-4.3846
EUR	EUR	-0.0063	-0.0187	0.0075	0.0019	0.0121	0.1917	1.0099	1.1329	0.0073	0.0196	0.0013	0.0076	1.1019	2.0344	1.1137	2.6456			1062577.0	1217311.0	categorical-20002-both_sexes-1138	continuous-3063-both_sexes-irnt	0.0866	0.0808	0.0646	0.0119	-0.1296	0.001	0.0395	-3.2793
EUR	EUR	-0.0005	-0.0086	0.0067	0.0014	0.0121	0.1023	1.0099	1.0876	0.0073	0.0145	0.0013	0.005	1.1019	1.6334	1.1137	1.9087			1062577.0	1217311.0	categorical-20002-both_sexes-1138	continuous-3064-both_sexes-irnt	0.0866	0.0964	0.0646	0.0159	-0.0155	0.698	0.0401	-0.3881
EUR	EUR	0.0014	0.0151	0.0076	0.002	0.0121	0.2909	1.0099	1.3257	0.0073	0.0278	0.0013	0.0169	1.1019	2.0344	1.1137	2.7326			1062577.0	1217311.0	categorical-20002-both_sexes-1138	continuous-3143-both_sexes-irnt	0.0866	0.188	0.0646	0.0161	0.0243	0.472	0.0338	0.7193
EUR	EUR	-0.0008	0.0081	0.0073	0.0021	0.0121	0.2631	1.0098	1.2548	0.0073	0.0458	0.0013	0.0274	1.1019	1.7024	1.1137	2.6373			1062577.0	1217311.0	categorical-20002-both_sexes-1138	continuous-3144-both_sexes-irnt	0.0866	0.1556	0.0646	0.028	-0.014	0.7103	0.0377	-0.3714
EUR	EUR	-0.0009	-0.0014	0.0076	0.0022	0.0121	0.2912	1.0098	1.3336	0.0073	0.0476	0.0013	0.0286	1.1019	1.7806	1.1137	2.8277			1062577.0	1217311.0	categorical-20002-both_sexes-1138	continuous-3147-both_sexes-irnt	0.0866	0.1826	0.0646	0.026	-0.0155	0.6766	0.0371	-0.4172
EUR	EUR	-0.0008	-0.0017	0.0076	0.0022	0.0121	0.2873	1.0098	1.3066	0.0073	0.0467	0.0013	0.0282	1.1019	1.7491	1.1137	2.7783			1062577.0	1217311.0	categorical-20002-both_sexes-1138	continuous-3148-both_sexes-irnt	0.0866	0.1724	0.0646	0.0263	-0.0134	0.7189	0.0372	-0.3599
EUR	EUR	0.001	0.0111	0.0053	0.0011	0.0121	0.054	1.0099	1.0394	0.0073	0.0119	0.0013	0.0028	1.1019	1.4034	1.1137	1.4946			1062577.0	1217311.0	categorical-20002-both_sexes-1138	continuous-399-both_sexes-irnt	0.0866	0.0797	0.0646	0.024	0.038	0.3741	0.0428	0.8888
EUR	EUR	-0.0018	0.0009	0.0055	0.0012	0.0121	0.0805	1.0099	1.1051	0.0073	0.0124	0.0013	0.0034	1.1019	1.607	1.1137	1.7784			1062577.0	1217311.0	categorical-20002-both_sexes-1138	continuous-400-both_sexes-irnt	0.0866	0.135	0.0646	0.016	-0.0581	0.1126	0.0366	-1.5866
EUR	EUR	-0.0009	0.0163	0.0068	0.0013	0.0121	0.0802	1.0099	1.1064	0.0073	0.0123	0.0013	0.003	1.1019	1.6221	1.1137	1.7882			1062577.0	1217311.0	categorical-20002-both_sexes-1138	continuous-404-both_sexes-irnt	0.0866	0.135	0.0646	0.0156	-0.0299	0.4892	0.0432	-0.6916
EUR	EUR	0.0068	0.0158	0.0062	0.0016	0.0121	0.1275	1.0099	1.2136	0.0073	0.0205	0.0013	0.0057	1.1019	1.8364	1.1137	2.2821			1062577.0	1217311.0	categorical-20002-both_sexes-1138	continuous-4079-both_sexes-irnt	0.0866	0.1666	0.0646	0.016	0.1725	2.7438e-05	0.0411	4.1938
EUR	EUR	0.0042	-0.0012	0.0065	0.0016	0.0121	0.1349	1.0099	1.2273	0.0073	0.0202	0.0013	0.0057	1.1019	1.8728	1.1137	2.3555			1062577.0	1217311.0	categorical-20002-both_sexes-1138	continuous-4080-both_sexes-irnt	0.0866	0.1677	0.0646	0.0149	0.1048	0.01	0.0407	2.5743
EUR	EUR	-0.0016	0.0018	0.0065	0.0025	0.0121	0.2706	1.0099	1.1234	0.0073	0.0302	0.0013	0.0337	1.1019	1.4387	1.1137	1.8847			1062577.0	1217311.0	categorical-20002-both_sexes-1138	continuous-4101-both_sexes-irnt	0.0866	0.1395	0.0646	0.0341	-0.0272	0.5387	0.0442	-0.6148
EUR	EUR	-0.0024	-0.0016	0.0066	0.0025	0.0121	0.2859	1.0098	1.1486	0.0073	0.0281	0.0013	0.03	1.1019	1.4709	1.1137	1.9457			1062577.0	1217311.0	categorical-20002-both_sexes-1138	continuous-4104-both_sexes-irnt	0.0866	0.1571	0.0645	0.0297	-0.0401	0.3547	0.0433	-0.9256
EUR	EUR	-0.0023	-0.0015	0.0066	0.0025	0.0121	0.2881	1.0098	1.1477	0.0073	0.0283	0.0013	0.0302	1.1019	1.4709	1.1137	1.951			1062577.0	1217311.0	categorical-20002-both_sexes-1138	continuous-4105-both_sexes-irnt	0.0866	0.1553	0.0645	0.0298	-0.0388	0.3695	0.0433	-0.8975
EUR	EUR	-0.0024	-0.0016	0.0066	0.0025	0.0121	0.2859	1.0098	1.1486	0.0073	0.0281	0.0013	0.03	1.1019	1.4709	1.1137	1.9457			1062577.0	1217311.0	categorical-20002-both_sexes-1138	continuous-4106-both_sexes-irnt	0.0866	0.1571	0.0645	0.0297	-0.0401	0.3548	0.0433	-0.9253
EUR	EUR	0.0023	0.0123	0.0062	0.0021	0.0121	0.2877	1.0099	1.1623	0.0073	0.0154	0.0013	0.0162	1.1019	1.6145	1.1137	1.9215			1062577.0	1217311.0	categorical-20002-both_sexes-1138	continuous-4119-both_sexes-irnt	0.0866	0.1762	0.0646	0.0167	0.0392	0.2824	0.0365	1.075
EUR	EUR	-0.0024	0.0037	0.0066	0.0025	0.0121	0.2918	1.0098	1.1552	0.0073	0.0294	0.0013	0.0315	1.1019	1.4781	1.1137	1.9798			1062577.0	1217311.0	categorical-20002-both_sexes-1138	continuous-4123-both_sexes-irnt	0.0866	0.1584	0.0645	0.03	-0.0396	0.351	0.0424	-0.9327
EUR	EUR	0.0135	0.0639	0.0054	0.0012	0.0121	0.0386	1.0099	1.0187	0.0073	0.0083	0.0013	0.0025	1.1019	1.207	1.1137	1.2332			1062577.0	1217311.0	categorical-20002-both_sexes-1138	continuous-41235-both_sexes	0.0866	0.0801	0.0646	0.0358	0.622	5.5215e-25	0.0603	10.3234
EUR	EUR	-0.0023	0.0038	0.0066	0.0025	0.0121	0.2881	1.0098	1.1334	0.0073	0.0291	0.0013	0.0312	1.1019	1.453	1.1137	1.9484			1062577.0	1217311.0	categorical-20002-both_sexes-1138	continuous-4124-both_sexes-irnt	0.0866	0.1407	0.0645	0.0306	-0.0392	0.3586	0.0428	-0.9179
EUR	EUR	-0.0024	0.0037	0.0066	0.0025	0.0121	0.2918	1.0098	1.1552	0.0073	0.0294	0.0013	0.0315	1.1019	1.4781	1.1137	1.9798			1062577.0	1217311.0	categorical-20002-both_sexes-1138	continuous-4125-both_sexes-irnt	0.0866	0.1584	0.0645	0.03	-0.0396	0.3509	0.0424	-0.9328
EUR	EUR	0.0066	0.0127	0.0049	0.0017	0.0121	0.1218	1.0099	1.0654	0.0073	0.0163	0.0013	0.013	1.1019	1.2664	1.1137	1.407			1062577.0	1217311.0	categorical-20002-both_sexes-1138	continuous-4194-both_sexes-irnt	0.0866	0.1606	0.0646	0.0401	0.1721	0.0003	0.0471	3.656
EUR	EUR	0.0002	9.0741e-05	0.0052	0.0016	0.0121	0.0464	1.0099	1.0341	0.0073	0.0081	0.0013	0.005	1.1019	1.1459	1.1137	1.1652			1062577.0	1217311.0	categorical-20002-both_sexes-1138	continuous-4195-both_sexes-irnt	0.0866	0.2067	0.0646	0.0491	0.0066	0.9219	0.0673	0.098
EUR	EUR	0.0037	-0.01	0.0054	0.0016	0.0121	0.0214	1.0099	1.037	0.0073	0.0073	0.0013	0.0036	1.1019	1.0926	1.1137	1.0955			1062577.0	1217311.0	categorical-20002-both_sexes-1138	continuous-4241-both_sexes-irnt	0.0866	0.3874	0.0646	0.0767	0.2272	0.0227	0.0997	2.2778
EUR	EUR	-0.0066	-0.0203	0.0063	0.0015	0.0121	0.1195	1.0099	1.1217	0.0073	0.0171	0.0013	0.0045	1.1019	1.8324	1.1137	2.1466			1062577.0	1217311.0	categorical-20002-both_sexes-1138	continuous-46-both_sexes-irnt	0.0866	0.1061	0.0646	0.0149	-0.174	1.0795e-05	0.0395	-4.4006
EUR	EUR	-0.0067	-0.0227	0.0063	0.0014	0.0121	0.1188	1.0099	1.1293	0.0073	0.0166	0.0013	0.0046	1.1019	1.8284	1.1137	2.1441			1062577.0	1217311.0	categorical-20002-both_sexes-1138	continuous-47-both_sexes-irnt	0.0866	0.113	0.0646	0.0145	-0.1756	5.0224e-06	0.0385	-4.5638
EUR	EUR	0.0156	0.0692	0.0072	0.0016	0.0121	0.2087	1.0099	1.1149	0.0073	0.0206	0.0013	0.0066	1.1019	2.2737	1.1137	2.8545			1062577.0	1217311.0	categorical-20002-both_sexes-1138	continuous-48-both_sexes-irnt	0.0866	0.0619	0.0646	0.0111	0.31	3.2006e-18	0.0356	8.7041
EUR	EUR	0.0021	0.0161	0.0047	0.0015	0.0121	0.0331	1.0099	1.0238	0.0073	0.0075	0.0013	0.0042	1.1019	1.1144	1.1137	1.1152			1062577.0	1217311.0	categorical-20002-both_sexes-1138	continuous-4836-both_sexes	0.0866	0.2064	0.0646	0.0648	0.1052	0.1648	0.0757	1.3891
EUR	EUR	0.0074	0.0512	0.0076	0.0016	0.0121	0.2173	1.0099	1.3373	0.0073	0.0258	0.0013	0.0081	1.1019	2.4421	1.1137	3.1652			1062577.0	1217311.0	categorical-20002-both_sexes-1138	continuous-49-both_sexes-irnt	0.0866	0.1558	0.0646	0.0119	0.1435	1.9242e-05	0.0336	4.2735
EUR	EUR	-0.0147	-0.0306	0.0096	0.0025	0.0121	0.5245	1.0098	1.9723	0.0073	0.0902	0.0013	0.0269	1.1019	3.315	1.1137	6.5727			1062577.0	1217311.0	categorical-20002-both_sexes-1138	continuous-50-both_sexes-irnt	0.0865	0.1745	0.0645	0.0162	-0.1847	2.674e-09	0.031	-5.9505
EUR	EUR	0.0025	0.0114	0.0061	0.0029	0.0121	0.314	1.0099	1.191	0.0073	0.0428	0.0013	0.0327	1.1019	1.4281	1.1137	1.7409			1062577.0	1217311.0	categorical-20002-both_sexes-1138	continuous-5096-both_sexes-irnt	0.0866	0.2578	0.0646	0.0577	0.0403	0.3889	0.0468	0.8616
EUR	EUR	0.0033	0.0095	0.0062	0.003	0.0121	0.3311	1.0099	1.1743	0.0073	0.0342	0.0013	0.0313	1.1019	1.4069	1.1137	1.6758			1062577.0	1217311.0	categorical-20002-both_sexes-1138	continuous-5097-both_sexes-irnt	0.0866	0.2578	0.0646	0.0506	0.0515	0.2746	0.0471	1.0926
EUR	EUR	0.0023	0.0122	0.0062	0.0029	0.0121	0.3198	1.0098	1.2031	0.0073	0.0438	0.0013	0.0328	1.1019	1.4494	1.1138	1.7632			1062577.0	1217311.0	categorical-20002-both_sexes-1138	continuous-5099-both_sexes-irnt	0.0861	0.2661	0.064	0.0574	0.0364	0.4356	0.0467	0.7796
EUR	EUR	-0.0103	-0.0277	0.0079	0.0019	0.0121	0.2492	1.0099	1.4724	0.0073	0.0485	0.0013	0.015	1.1019	2.3006	1.1137	3.6718			1062577.0	1217311.0	categorical-20002-both_sexes-1138	continuous-51-both_sexes-irnt	0.0866	0.1768	0.0646	0.0181	-0.1869	2.7293e-08	0.0336	-5.558
EUR	EUR	0.0029	0.0082	0.0061	0.0028	0.0121	0.3007	1.0099	1.2083	0.0073	0.0432	0.0013	0.0314	1.1019	1.4281	1.1137	1.7291			1062577.0	1217311.0	categorical-20002-both_sexes-1138	continuous-5132-both_sexes-irnt	0.0866	0.2856	0.0646	0.0592	0.0486	0.292	0.0461	1.0538
EUR	EUR	0.0037	0.0069	0.006	0.003	0.0121	0.3219	1.0099	1.18	0.0073	0.0341	0.0013	0.0305	1.1019	1.3894	1.1137	1.6656			1062577.0	1217311.0	categorical-20002-both_sexes-1138	continuous-5134-both_sexes-irnt	0.0866	0.2705	0.0646	0.0513	0.0597	0.2187	0.0486	1.23
EUR	EUR	0.0033	0.0065	0.0058	0.0028	0.0121	0.293	1.0099	1.1941	0.0073	0.0416	0.0013	0.0305	1.1019	1.4034	1.1137	1.7007			1062577.0	1217311.0	categorical-20002-both_sexes-1138	continuous-5135-both_sexes-irnt	0.0866	0.277	0.0646	0.0594	0.0554	0.2394	0.0471	1.1765
EUR	EUR	0.0001	-0.0033	0.0055	0.0011	0.0121	0.0282	1.0099	1.027	0.0073	0.0087	0.0013	0.002	1.1019	1.2201	1.1137	1.2619			1062577.0	1217311.0	categorical-20002-both_sexes-1138	continuous-699-both_sexes-irnt	0.0866	0.1032	0.0646	0.0332	0.0064	0.9157	0.0608	0.1059
EUR	EUR	-0.0011	-0.0032	0.005	0.0009	0.0121	0.0116	1.0099	1.0371	0.0073	0.0071	0.0013	0.0015	1.1019	1.127	1.1137	1.135			1062577.0	1217311.0	categorical-20002-both_sexes-1138	continuous-709-both_sexes	0.0866	0.275	0.0646	0.0523	-0.0888	0.2641	0.0795	-1.1167
EUR	EUR	-0.002	-0.0105	0.0055	0.0011	0.0121	0.03	1.0099	1.0583	0.0073	0.008	0.0013	0.0018	1.1019	1.2697	1.1137	1.3061			1062577.0	1217311.0	categorical-20002-both_sexes-1138	continuous-728-both_sexes	0.0866	0.1906	0.0646	0.026	-0.1057	0.0617	0.0566	-1.8685
EUR	EUR	-0.012	-0.0477	0.0064	0.0014	0.0121	0.0836	1.0099	1.1621	0.0073	0.0127	0.0013	0.004	1.1019	1.6259	1.1137	1.7792			1062577.0	1217311.0	categorical-20002-both_sexes-1138	continuous-738-both_sexes	0.0866	0.208	0.0646	0.0163	-0.3761	4.583e-17	0.0448	-8.3969
EUR	EUR	-0.0009	-0.0014	0.0076	0.0022	0.0121	0.2912	1.0098	1.3337	0.0073	0.0476	0.0013	0.0286	1.1019	1.7806	1.1137	2.8277			1062577.0	1217311.0	categorical-20002-both_sexes-1138	continuous-78-both_sexes-irnt	0.0866	0.1826	0.0646	0.026	-0.0155	0.6766	0.0371	-0.4172
EUR	EUR	-0.0005	-0.0171	0.0059	0.0011	0.0121	0.04	1.0099	1.0392	0.0073	0.0085	0.0013	0.0021	1.1019	1.3135	1.1137	1.3708			1062577.0	1217311.0	categorical-20002-both_sexes-1138	continuous-864-both_sexes	0.0866	0.1057	0.0646	0.0229	-0.0249	0.6275	0.0513	-0.4852
EUR	EUR	-0.011	-0.0453	0.0058	0.0012	0.0121	0.0804	1.0099	1.0619	0.0073	0.0108	0.0013	0.003	1.1019	1.5771	1.1137	1.739			1062577.0	1217311.0	categorical-20002-both_sexes-1138	continuous-924-both_sexes	0.0866	0.0837	0.0646	0.0146	-0.3529	5.2544e-16	0.0435	-8.1055
EUR	EUR	-0.0036	-0.0206	0.0052	0.0011	0.0121	0.0338	1.0099	1.062	0.0073	0.0085	0.0013	0.0021	1.1019	1.2966	1.1137	1.3504			1062577.0	1217311.0	categorical-20002-both_sexes-1138	continuous-943-both_sexes	0.0866	0.1768	0.0646	0.0243	-0.1799	0.0006	0.0527	-3.4136
EUR	EUR	-0.0061	-0.0022	0.0071	0.0015	0.0121	0.1373	1.0099	1.443	0.0073	0.0565	0.0013	0.0112	1.1019	1.7413	1.1137	2.5138			1062577.0	1217311.0	categorical-20002-both_sexes-1138	continuous-AG-both_sexes-irnt	0.0867	0.2927	0.0646	0.0373	-0.15	0.0002	0.0401	-3.7381
EUR	EUR	0.0094	0.0249	0.0068	0.0018	0.0121	0.1786	1.0099	1.312	0.0073	0.0276	0.0013	0.0078	1.1019	2.1026	1.1137	2.8151			1062577.0	1217311.0	categorical-20002-both_sexes-1138	continuous-DBP-both_sexes-auto_medadj_irnt	0.0866	0.1719	0.0646	0.0152	0.2026	3.0324e-07	0.0396	5.1214
EUR	EUR	0.0093	0.0246	0.0069	0.0018	0.0121	0.1764	1.0099	1.3091	0.0073	0.0275	0.0013	0.0077	1.1019	2.0855	1.1137	2.793			1062577.0	1217311.0	categorical-20002-both_sexes-1138	continuous-DBP-both_sexes-auto_medadj_raw	0.0866	0.1724	0.0646	0.0153	0.2008	5.1562e-07	0.04	5.0204
EUR	EUR	0.0066	0.0164	0.0061	0.0015	0.0121	0.1285	1.0099	1.2376	0.0073	0.0214	0.0013	0.0057	1.1019	1.9013	1.1137	2.3794			1062577.0	1217311.0	categorical-20002-both_sexes-1138	continuous-DBP-both_sexes-combined_irnt	0.0866	0.1722	0.0646	0.0155	0.1669	3.7546e-05	0.0405	4.1221
EUR	EUR	0.0092	0.0268	0.0068	0.0018	0.0121	0.179	1.0099	1.3297	0.0073	0.0288	0.0013	0.0077	1.1019	2.1633	1.1137	2.9252			1062577.0	1217311.0	categorical-20002-both_sexes-1138	continuous-DBP-both_sexes-combined_medadj_irnt	0.0866	0.1712	0.0646	0.0149	0.1971	5.067e-07	0.0392	5.0238
EUR	EUR	0.0091	0.0265	0.0068	0.0018	0.0121	0.1771	1.0099	1.3255	0.0073	0.0286	0.0013	0.0077	1.1019	2.1502	1.1137	2.9029			1062577.0	1217311.0	categorical-20002-both_sexes-1138	continuous-DBP-both_sexes-combined_medadj_raw	0.0866	0.171	0.0646	0.015	0.1961	7.5634e-07	0.0396	4.9463
EUR	EUR	0.0065	0.016	0.0061	0.0015	0.0121	0.127	1.0099	1.234	0.0073	0.0213	0.0013	0.0056	1.1019	1.8891	1.1137	2.361			1062577.0	1217311.0	categorical-20002-both_sexes-1138	continuous-DBP-both_sexes-combined_raw	0.0866	0.1719	0.0646	0.0156	0.165	5.2206e-05	0.0408	4.0455
EUR	EUR	0.0063	0.0263	0.007	0.0015	0.0121	0.1424	1.0099	1.4106	0.0073	0.1012	0.0013	0.0199	1.1019	1.6601	1.1137	2.6361			1062577.0	1217311.0	categorical-20002-both_sexes-1138	continuous-LDLC-both_sexes-medadj_irnt	0.0871	0.251	0.0646	0.0618	0.1527	0.0002	0.0414	3.6903
EUR	EUR	0.0065	0.0268	0.0071	0.0015	0.0121	0.1367	1.0099	1.4144	0.0073	0.1173	0.0013	0.0204	1.1019	1.6448	1.1137	2.5953			1062577.0	1217311.0	categorical-20002-both_sexes-1138	continuous-LDLC-both_sexes-medadj_raw	0.087	0.2598	0.0646	0.0735	0.1585	0.0002	0.0427	3.7148
EUR	EUR	0.006	0.0084	0.0063	0.0016	0.0121	0.1255	1.0099	1.2134	0.0073	0.019	0.0013	0.0057	1.1019	1.8204	1.1137	2.2723			1062577.0	1217311.0	categorical-20002-both_sexes-1138	continuous-MAP-both_sexes-auto_irnt	0.0866	0.1677	0.0646	0.0149	0.1539	0.0002	0.0415	3.7089
EUR	EUR	0.0087	0.0177	0.0069	0.0018	0.0121	0.1804	1.0099	1.3156	0.0073	0.0271	0.0013	0.008	1.1019	2.1026	1.1137	2.8367			1062577.0	1217311.0	categorical-20002-both_sexes-1138	continuous-MAP-both_sexes-auto_medadj_irnt	0.0866	0.1718	0.0646	0.0147	0.1852	3.0918e-06	0.0397	4.6646
EUR	EUR	0.0084	0.017	0.007	0.0018	0.0121	0.177	1.0099	1.3114	0.0073	0.0269	0.0013	0.0079	1.1019	2.0769	1.1137	2.8034			1062577.0	1217311.0	categorical-20002-both_sexes-1138	continuous-MAP-both_sexes-auto_medadj_raw	0.0866	0.1727	0.0646	0.0149	0.1816	6.0784e-06	0.0401	4.5236
EUR	EUR	0.0057	0.0078	0.0062	0.0016	0.0121	0.122	1.0099	1.207	0.0073	0.0186	0.0013	0.0056	1.1019	1.8005	1.1137	2.2354			1062577.0	1217311.0	categorical-20002-both_sexes-1138	continuous-MAP-both_sexes-auto_raw	0.0866	0.1675	0.0646	0.0151	0.1485	0.0004	0.0419	3.5415
EUR	EUR	0.0057	0.0094	0.0061	0.0015	0.0121	0.1255	1.0099	1.2216	0.0073	0.02	0.0013	0.0056	1.1019	1.8687	1.1137	2.3436			1062577.0	1217311.0	categorical-20002-both_sexes-1138	continuous-MAP-both_sexes-combined_irnt	0.0866	0.1649	0.0646	0.0148	0.146	0.0003	0.0408	3.5802
EUR	EUR	0.0085	0.0203	0.007	0.0018	0.0121	0.1862	1.0099	1.3649	0.0073	0.0293	0.0013	0.0082	1.1019	2.2203	1.1137	3.0253			1062577.0	1217311.0	categorical-20002-both_sexes-1138	continuous-MAP-both_sexes-combined_medadj_irnt	0.0866	0.1802	0.0646	0.0144	0.1782	5.8366e-06	0.0393	4.5322
EUR	EUR	0.0082	0.0196	0.007	0.0018	0.0121	0.1827	1.0099	1.3592	0.0073	0.029	0.0013	0.0081	1.1019	2.1939	1.1137	2.9887			1062577.0	1217311.0	categorical-20002-both_sexes-1138	continuous-MAP-both_sexes-combined_medadj_raw	0.0866	0.1806	0.0646	0.0146	0.1751	1.0533e-05	0.0398	4.4059
EUR	EUR	0.0054	0.0088	0.0061	0.0015	0.0121	0.1223	1.0099	1.2157	0.0073	0.0196	0.0013	0.0055	1.1019	1.8485	1.1137	2.3079			1062577.0	1217311.0	categorical-20002-both_sexes-1138	continuous-MAP-both_sexes-combined_raw	0.0866	0.1649	0.0646	0.015	0.141	0.0006	0.0412	3.4212
EUR	EUR	0.0058	0.0135	0.0051	0.0034	0.0121	0.1822	1.0099	1.0169	0.0073	0.0065	0.0013	0.0164	1.1019	1.1364	1.1137	1.1503			1062577.0	1217311.0	categorical-20002-both_sexes-1138	continuous-MAP-both_sexes-manual_medadj_raw	0.0867	0.1124	0.0646	0.043	0.123	0.094	0.0734	1.6747
EUR	EUR	0.0035	0.0063	0.0048	0.0032	0.0121	0.127	1.0099	1.0158	0.0073	0.0068	0.0013	0.0152	1.1019	1.0988	1.1137	1.1096			1062577.0	1217311.0	categorical-20002-both_sexes-1138	continuous-MAP-both_sexes-manual_raw	0.0867	0.1444	0.0646	0.0621	0.0885	0.2762	0.0813	1.089
EUR	EUR	0.0195	0.0913	0.0061	0.0014	0.0121	0.0784	1.0099	1.0631	0.0073	0.0108	0.0013	0.0029	1.1019	1.5733	1.1137	1.7198			1062577.0	1217311.0	categorical-20002-both_sexes-1138	continuous-MCP-both_sexes-irnt	0.0866	0.0877	0.0646	0.0151	0.6309	8.3178e-43	0.046	13.7145
EUR	EUR	0.0057	-0.0006	0.0067	0.0015	0.0121	0.1375	1.0099	1.466	0.0073	0.0636	0.0013	0.0112	1.1019	1.753	1.1137	2.5477			1062577.0	1217311.0	categorical-20002-both_sexes-1138	continuous-NAP-both_sexes-irnt	0.0867	0.3011	0.0646	0.0411	0.1392	0.0003	0.0382	3.6396
EUR	EUR	-6.5394e-05	-0.0165	0.0069	0.0017	0.0121	0.1529	1.0099	1.2321	0.0073	0.0256	0.0013	0.0069	1.1019	1.8606	1.1137	2.474			1062577.0	1217311.0	categorical-20002-both_sexes-1138	continuous-PP-both_sexes-auto_irnt	0.0866	0.1575	0.0646	0.0174	-0.0015	0.9688	0.0389	-0.0391
EUR	EUR	0.0015	-0.012	0.0071	0.0017	0.0121	0.1683	1.0099	1.2565	0.0073	0.027	0.0013	0.0072	1.1019	1.9383	1.1137	2.6156			1062577.0	1217311.0	categorical-20002-both_sexes-1138	continuous-PP-both_sexes-auto_medadj_irnt	0.0866	0.1587	0.0646	0.0167	0.0329	0.3941	0.0386	0.8523
EUR	EUR	5.5678e-05	-0.0162	0.0066	0.0017	0.0121	0.1486	1.0099	1.2254	0.0073	0.0255	0.0013	0.0068	1.1019	1.8284	1.1137	2.4331			1062577.0	1217311.0	categorical-20002-both_sexes-1138	continuous-PP-both_sexes-auto_raw	0.0866	0.1573	0.0646	0.0178	0.0013	0.9733	0.0392	0.0334
EUR	EUR	-0.0005	-0.0147	0.0069	0.0016	0.0122	0.1516	1.0097	1.2509	0.0074	0.0271	0.0013	0.0069	1.1019	1.8972	1.1138	2.5552			1062577.0	1217311.0	categorical-20002-both_sexes-1138	continuous-PP-both_sexes-combined_irnt	0.0853	0.1613	0.0649	0.0174	-0.0109	0.774	0.0378	-0.2871
EUR	EUR	0.0011	-0.0101	0.0073	0.0017	0.0121	0.1718	1.0099	1.3054	0.0073	0.0291	0.0013	0.0074	1.1019	2.0302	1.1137	2.773			1062577.0	1217311.0	categorical-20002-both_sexes-1138	continuous-PP-both_sexes-combined_medadj_irnt	0.0866	0.1723	0.0646	0.0164	0.0249	0.5139	0.0381	0.6529
EUR	EUR	0.0012	-0.0097	0.007	0.0017	0.0121	0.1661	1.0099	1.2963	0.0073	0.0288	0.0013	0.0072	1.1019	1.984	1.1137	2.7182			1062577.0	1217311.0	categorical-20002-both_sexes-1138	continuous-PP-both_sexes-combined_medadj_raw	0.0866	0.1724	0.0646	0.0168	0.027	0.4844	0.0385	0.6992
EUR	EUR	-0.0003	-0.0144	0.0068	0.0016	0.0121	0.148	1.0099	1.243	0.0073	0.0266	0.0013	0.0067	1.1019	1.8647	1.1137	2.5166			1062577.0	1217311.0	categorical-20002-both_sexes-1138	continuous-PP-both_sexes-combined_raw	0.0866	0.1602	0.0646	0.0175	-0.0063	0.8702	0.0387	-0.1634
EUR	EUR	-0.004	0.0031	0.0054	0.0032	0.0121	0.1341	1.0099	1.0304	0.0073	0.0076	0.0013	0.0168	1.1019	1.1207	1.1137	1.1284			1062577.0	1217311.0	categorical-20002-both_sexes-1138	continuous-PP-both_sexes-manual_raw	0.0867	0.2368	0.0646	0.0592	-0.0981	0.207	0.0778	-1.2618
EUR	EUR	0.0068	0.0072	0.0071	0.0018	0.0121	0.1809	1.0099	1.3123	0.0073	0.0269	0.0013	0.0076	1.1019	2.094	1.1137	2.8211			1062577.0	1217311.0	categorical-20002-both_sexes-1138	continuous-SBP-both_sexes-auto_medadj_irnt	0.0866	0.1715	0.0646	0.0147	0.1445	0.0003	0.0395	3.6586
EUR	EUR	0.0064	0.006	0.007	0.0018	0.0121	0.1744	1.0099	1.3042	0.0073	0.0264	0.0013	0.0074	1.1019	2.0556	1.1137	2.7591			1062577.0	1217311.0	categorical-20002-both_sexes-1138	continuous-SBP-both_sexes-auto_medadj_raw	0.0866	0.1729	0.0646	0.015	0.1385	0.0005	0.0399	3.4697
EUR	EUR	0.0039	0.0002	0.0064	0.0016	0.0121	0.1356	1.0099	1.2423	0.0073	0.0213	0.0013	0.0057	1.1019	1.93	1.1137	2.4429			1062577.0	1217311.0	categorical-20002-both_sexes-1138	continuous-SBP-both_sexes-combined_irnt	0.0866	0.1679	0.0646	0.0148	0.0961	0.0165	0.0401	2.3986
EUR	EUR	0.0065	0.0098	0.0072	0.0018	0.0121	0.1867	1.0099	1.3621	0.0073	0.0291	0.0013	0.0078	1.1019	2.2159	1.1137	3.0088			1062577.0	1217311.0	categorical-20002-both_sexes-1138	continuous-SBP-both_sexes-combined_medadj_irnt	0.0866	0.1803	0.0646	0.0145	0.1369	0.0005	0.039	3.5086
EUR	EUR	0.0061	0.0087	0.0071	0.0018	0.0121	0.18	1.0099	1.352	0.0073	0.0285	0.0013	0.0076	1.1019	2.1764	1.1137	2.9397			1062577.0	1217311.0	categorical-20002-both_sexes-1138	continuous-SBP-both_sexes-combined_medadj_raw	0.0866	0.1815	0.0646	0.0147	0.131	0.0009	0.0395	3.3184
EUR	EUR	0.0035	-0.0009	0.0063	0.0016	0.0121	0.1298	1.0099	1.2321	0.0073	0.0206	0.0013	0.0055	1.1019	1.8891	1.1137	2.3798			1062577.0	1217311.0	categorical-20002-both_sexes-1138	continuous-SBP-both_sexes-combined_raw	0.0866	0.1682	0.0646	0.0149	0.0874	0.0311	0.0405	2.1561
EUR	EUR	0.0026	0.0123	0.0052	0.0033	0.0121	0.1767	1.0099	1.0193	0.0073	0.0068	0.0013	0.0167	1.1019	1.1333	1.1137	1.1484			1062577.0	1217311.0	categorical-20002-both_sexes-1138	continuous-SBP-both_sexes-manual_medadj_raw	0.0867	0.1303	0.0646	0.046	0.0565	0.435	0.0724	0.7806
EUR	EUR	0.0073	0.0213	0.007	0.0015	0.0121	0.1026	1.0099	1.0671	0.0073	0.0126	0.0013	0.0039	1.1019	1.6908	1.1137	1.9451			1062577.0	1217311.0	categorical-20002-both_sexes-1138	continuous-Smoking-both_sexes-Ever_Never	0.0866	0.071	0.0646	0.0133	0.2059	8.1034e-07	0.0417	4.9329
EUR	EUR	-0.0043	-0.0079	0.0074	0.0018	0.0121	0.1823	1.0099	1.3367	0.0073	0.0551	0.0013	0.0144	1.1019	1.9218	1.1137	2.9821			1062577.0	1217311.0	categorical-20002-both_sexes-1138	continuous-eGFR-both_sexes-irnt	0.0866	0.1699	0.0646	0.0278	-0.0906	0.0182	0.0383	-2.3623
EUR	EUR	-0.007	-0.0272	0.0077	0.0019	0.0121	0.2156	1.0099	1.4561	0.0074	0.0674	0.0013	0.0169	1.1019	2.1112	1.1136	3.3562			1062577.0	1217311.0	categorical-20002-both_sexes-1138	continuous-eGFRcreacys-both_sexes-irnt	0.0873	0.1936	0.0647	0.0286	-0.137	0.0005	0.0392	-3.4984
EUR	EUR	-0.0096	-0.043	0.0075	0.0019	0.0121	0.2155	1.0099	1.212	0.0074	0.044	0.0013	0.0215	1.1019	2.0812	1.1136	3.0164			1062577.0	1217311.0	categorical-20002-both_sexes-1138	continuous-eGFRcys-both_sexes-irnt	0.0872	0.1051	0.0649	0.0218	-0.1884	1.7699e-06	0.0394	-4.7781
EUR	EUR	0.0169	0.0639	0.0065	0.0016	0.0121	0.1565	1.0099	1.1392	0.0073	0.0214	0.0013	0.0055	1.1019	2.0133	1.1137	2.4494			1062577.0	1217311.0	categorical-20002-both_sexes-1138	continuous-whr-both_sexes-irnt	0.0866	0.096	0.0646	0.0148	0.3868	8.0297e-24	0.0384	10.0633
EUR	EUR	0.0074	0.0283	0.0057	0.0011	0.0121	0.0398	1.0099	1.0591	0.0073	0.0111	0.0013	0.0024	1.1019	1.2899	1.1137	1.3995			1062577.0	1217311.0	categorical-20002-both_sexes-1138	icd10-E11-both_sexes	0.0866	0.148	0.0646	0.0278	0.3357	4.9282e-11	0.0511	6.5731
EUR	EUR	0.007	0.0305	0.0057	0.001	0.0121	0.0289	1.0099	1.0126	0.0073	0.0084	0.0013	0.0018	1.1019	1.2267	1.1137	1.2648			1062577.0	1217311.0	categorical-20002-both_sexes-1138	icd10-E66-both_sexes	0.0866	0.0474	0.0646	0.0316	0.3761	2.3868e-11	0.0563	6.6802
EUR	EUR	0.0099	0.0354	0.0053	0.001	0.0121	0.0329	1.0099	1.0273	0.0073	0.0125	0.0013	0.0025	1.1019	1.2398	1.1137	1.3082			1062577.0	1217311.0	categorical-20002-both_sexes-1138	icd10-E78-both_sexes	0.0866	0.0887	0.0646	0.0405	0.496	4.7606e-18	0.0573	8.659
EUR	EUR	0.0072	0.0063	0.0052	0.001	0.0121	0.0189	1.0099	1.0086	0.0073	0.0072	0.0013	0.0015	1.1019	1.1491	1.1137	1.1729			1062577.0	1217311.0	categorical-20002-both_sexes-1138	icd10-F17-both_sexes	0.0866	0.0497	0.0646	0.0417	0.472	4.1384e-13	0.0651	7.251
EUR	EUR	0.0068	0.0363	0.0048	0.0009	0.0121	0.016	1.0099	0.9938	0.0073	0.0068	0.0013	0.0014	1.1019	1.1175	1.1137	1.1278		Ratio < 0, possibly indicating GC correction	1062577.0	1217311.0	categorical-20002-both_sexes-1138	icd10-F32-both_sexes	0.0866		0.0646		0.4852	1.9188e-15	0.0611	7.9465
EUR	EUR	0.0037	0.0201	0.0051	0.0009	0.0121	0.0102	1.0099	1.0009	0.0073	0.0071	0.0013	0.0013	1.1019	1.0772	1.1137	1.0882			1062577.0	1217311.0	categorical-20002-both_sexes-1138	icd10-G47-both_sexes	0.0866	0.0097	0.0646	0.0804	0.3342	1.7726e-05	0.0779	4.2918
EUR	EUR	0.0083	0.0401	0.005	0.001	0.0121	0.0258	1.0099	1.0247	0.0073	0.008	0.0013	0.0019	1.1019	1.2038	1.1137	1.2418			1062577.0	1217311.0	categorical-20002-both_sexes-1138	icd10-I20-both_sexes	0.0866	0.102	0.0646	0.033	0.4668	1.3052e-15	0.0584	7.9941
EUR	EUR	0.0082	0.0334	0.005	0.0011	0.0121	0.0357	1.0099	1.0192	0.0073	0.0102	0.0013	0.0026	1.1019	1.2398	1.1137	1.3243			1062577.0	1217311.0	categorical-20002-both_sexes-1138	icd10-I25-both_sexes	0.0867	0.0591	0.0643	0.0315	0.3938	2.9059e-13	0.054	7.2987
EUR	EUR	0.0025	-0.0008	0.0059	0.0011	0.0121	0.0219	1.0099	1.0334	0.0073	0.0146	0.0013	0.0022	1.1019	1.1651	1.1137	1.227			1062577.0	1217311.0	categorical-20002-both_sexes-1138	icd10-I83-both_sexes	0.0866	0.147	0.0646	0.0644	0.1508	0.0324	0.0705	2.1395
EUR	EUR	-4.1152e-05	0.0083	0.0047	0.0008	0.0121	0.0091	1.0099	1.0076	0.0073	0.0086	0.0013	0.0017	1.1019	1.0557	1.1137	1.0856			1062577.0	1217311.0	categorical-20002-both_sexes-1138	icd10-J33-both_sexes	0.0866	0.0885	0.0646	0.101	-0.0039	0.96	0.0783	-0.0501
EUR	EUR	0.0072	0.0277	0.0052	0.0009	0.0121	0.018	1.0099	1.0116	0.0073	0.009	0.0013	0.002	1.1019	1.1428	1.1137	1.1676			1062577.0	1217311.0	categorical-20002-both_sexes-1138	icd10-J44-both_sexes	0.0866	0.0691	0.0646	0.0537	0.4904	4.7793e-13	0.0678	7.2314
EUR	EUR	0.0088	0.041	0.0054	0.0011	0.0121	0.0333	1.0099	1.0265	0.0073	0.0119	0.0013	0.0029	1.1019	1.2168	1.1137	1.316			1062577.0	1217311.0	categorical-20002-both_sexes-1138	icd10-J45-both_sexes	0.0866	0.0838	0.0646	0.0378	0.4374	3.387e-15	0.0555	7.8758
EUR	EUR	0.0141	0.1997	0.0051	0.001	0.0121	0.018	1.0099	1.0166	0.0073	0.0078	0.0013	0.0015	1.1019	1.1587	1.1137	1.1702			1062577.0	1217311.0	categorical-20002-both_sexes-1138	icd10-K21-both_sexes	0.0866	0.0978	0.0646	0.046	0.956	7.0228e-60	0.0586	16.3208
EUR	EUR	0.0111	0.0897	0.005	0.0009	0.0121	0.0099	1.0099	1.0175	0.0073	0.0079	0.0013	0.0013	1.1019	1.0895	1.1137	1.1033			1062577.0	1217311.0	categorical-20002-both_sexes-1138	icd10-K22-both_sexes	0.0866	0.1697	0.0646	0.0764	1.0103	1.1084e-21	0.1056	9.5663
EUR	EUR	0.0113	0.1189	0.005	0.0009	0.0121	0.0161	1.0099	1.0127	0.0073	0.0072	0.0013	0.0015	1.1019	1.1396	1.1137	1.1514			1062577.0	1217311.0	categorical-20002-both_sexes-1138	icd10-K29-both_sexes	0.0866	0.0837	0.0646	0.0478	0.8061	1.4454e-34	0.0657	12.2622
EUR	EUR	-6.1104e-05	0.0155	0.005	0.0009	0.0122	0.0222	1.0095	1.0081	0.0075	0.0086	0.0013	0.0025	1.1019	1.1396	1.1136	1.1959			1062577.0	1217311.0	categorical-20002-both_sexes-1138	icd10-K40-both_sexes	0.0839	0.0412	0.066	0.0438	-0.0037	0.9439	0.0528	-0.0704
EUR	EUR	0.0171	0.1297	0.0057	0.0011	0.0121	0.0255	1.0099	1.0258	0.0073	0.0083	0.0013	0.0016	1.1019	1.2103	1.1137	1.2424			1062577.0	1217311.0	categorical-20002-both_sexes-1138	icd10-K44-both_sexes	0.0866	0.1063	0.0646	0.0341	0.9718	5.3212e-60	0.0595	16.3377
EUR	EUR	0.0052	0.0323	0.005	0.0009	0.0121	0.0086	1.0099	1.0022	0.0073	0.0064	0.0013	0.0013	1.1019	1.0679	1.1137	1.0756			1062577.0	1217311.0	categorical-20002-both_sexes-1138	icd10-K52-both_sexes	0.0866	0.0287	0.0646	0.0841	0.5073	4.3777e-09	0.0864	5.8693
EUR	EUR	0.0095	0.0366	0.0058	0.0012	0.0121	0.0372	1.0099	1.0163	0.0073	0.0116	0.0013	0.0023	1.1019	1.2464	1.1137	1.3374			1062577.0	1217311.0	categorical-20002-both_sexes-1138	icd10-K57-both_sexes	0.0866	0.0482	0.0646	0.0345	0.4474	6.701e-15	0.0574	7.79
EUR	EUR	0.0057	0.0373	0.0052	0.001	0.0121	0.0172	1.0097	1.0211	0.0073	0.0097	0.0013	0.0019	1.1019	1.1333	1.1136	1.1691			1062577.0	1217311.0	categorical-20002-both_sexes-1138	icd10-K80-both_sexes	0.0849	0.1248	0.0645	0.0572	0.3962	4.6989e-08	0.0725	5.4623
EUR	EUR	0.0018	-0.001	0.0056	0.001	0.0121	0.0207	1.0099	1.0213	0.0073	0.0094	0.0013	0.002	1.1019	1.1587	1.1137	1.2025			1062577.0	1217311.0	categorical-20002-both_sexes-1138	icd10-M16-both_sexes	0.0866	0.1051	0.0646	0.0462	0.1159	0.0578	0.0611	1.897
EUR	EUR	0.0057	0.0256	0.0052	0.001	0.0121	0.0285	1.01	1.0249	0.0074	0.0085	0.0013	0.0019	1.1019	1.2234	1.1137	1.271			1062577.0	1217311.0	categorical-20002-both_sexes-1138	icd10-M17-both_sexes	0.0882	0.0919	0.0651	0.0313	0.3067	1.8835e-08	0.0545	5.6224
EUR	EUR	0.0038	0.0234	0.0052	0.0009	0.0121	0.0087	1.0099	1.0119	0.0073	0.0068	0.0013	0.0012	1.1019	1.0802	1.1137	1.086			1062577.0	1217311.0	categorical-20002-both_sexes-1138	icd10-M51-both_sexes	0.0866	0.1387	0.0646	0.0793	0.3724	1.3888e-05	0.0857	4.3456
EUR	EUR	0.0056	0.0243	0.005	0.001	0.0121	0.0132	1.0099	0.9981	0.0073	0.0078	0.0013	0.0014	1.1019	1.1082	1.1137	1.112		Ratio < 0, possibly indicating GC correction	1062577.0	1217311.0	categorical-20002-both_sexes-1138	icd10-M75-both_sexes	0.0866		0.0646		0.44	1.6335e-08	0.0779	5.6469
EUR	EUR	0.0016	0.0088	0.0052	0.001	0.0121	0.0121	1.0099	1.0048	0.0073	0.0072	0.0013	0.0013	1.1019	1.0988	1.1137	1.1067			1062577.0	1217311.0	categorical-20002-both_sexes-1138	icd10-N20-both_sexes	0.0866	0.0452	0.0646	0.0679	0.1304	0.1319	0.0866	1.5065
EUR	EUR	0.0055	0.0234	0.0052	0.001	0.0121	0.0141	1.0099	1.018	0.0073	0.0077	0.0013	0.0014	1.1019	1.1113	1.1137	1.1388			1062577.0	1217311.0	categorical-20002-both_sexes-1138	icd10-N81-both_sexes	0.0866	0.1297	0.0646	0.0558	0.4165	9.5663e-09	0.0726	5.7382
EUR	EUR	0.0085	0.0617	0.0051	0.001	0.0121	0.022	1.0099	1.0141	0.0073	0.0071	0.0013	0.0015	1.1019	1.1843	1.1137	1.2029			1062577.0	1217311.0	categorical-20002-both_sexes-1138	icd10-R07-both_sexes	0.0866	0.0695	0.0646	0.035	0.5185	3.245e-20	0.0563	9.2105
EUR	EUR	0.0096	0.0625	0.0054	0.001	0.0121	0.0164	1.0099	1.0179	0.0074	0.0077	0.0013	0.0015	1.1019	1.1364	1.1134	1.1571			1062577.0	1217311.0	categorical-20002-both_sexes-1138	icd10-R10-both_sexes	0.0875	0.1139	0.0651	0.0493	0.68	6.0791e-20	0.0744	9.1429
EUR	EUR	0.0049	0.0307	0.0051	0.0009	0.0121	0.0053	1.0099	1.0086	0.0073	0.0066	0.0013	0.0012	1.1019	1.0466	1.1137	1.0539			1062577.0	1217311.0	categorical-20002-both_sexes-1138	icd10-R19-both_sexes	0.0866	0.1597	0.0646	0.1232	0.6095	1.4603e-07	0.1159	5.2575
EUR	EUR	0.0075	0.0094	0.005	0.0009	0.0121	0.0132	1.0099	1.0239	0.0073	0.0067	0.0013	0.0014	1.1019	1.127	1.1137	1.1362			1062577.0	1217311.0	categorical-20002-both_sexes-1138	icd10-Z72-both_sexes	0.0866	0.1752	0.0646	0.049	0.5906	2.5645e-15	0.0747	7.9105
EUR	EUR	0.0047	0.0272	0.0046	0.0009	0.0121	0.0108	1.0099	1.0284	0.0073	0.0082	0.0013	0.0016	1.1019	1.0895	1.1137	1.1197			1062577.0	1217311.0	categorical-20002-both_sexes-1138	icd10-Z82-both_sexes	0.0866	0.2375	0.0646	0.0682	0.4122	1.3067e-07	0.0781	5.2779
EUR	EUR	0.0093	0.0354	0.0052	0.001	0.0121	0.0242	1.0099	1.0121	0.0073	0.0082	0.0013	0.0018	1.1019	1.194	1.1137	1.2204			1062577.0	1217311.0	categorical-20002-both_sexes-1138	icd10-Z86-both_sexes	0.0866	0.0551	0.0646	0.0374	0.5402	3.2836e-18	0.0621	8.7012
EUR	EUR	0.009	0.0292	0.0057	0.0009	0.0121	0.0154	1.0099	1.0184	0.0073	0.0082	0.0013	0.0015	1.1019	1.1364	1.1137	1.1518			1062577.0	1217311.0	categorical-20002-both_sexes-1138	icd10-Z88-both_sexes	0.0866	0.121	0.0646	0.054	0.6614	2.4828e-16	0.0807	8.1961
EUR	EUR	0.0047	0.0196	0.0048	0.0009	0.0121	0.0181	1.0099	1.0101	0.0073	0.0082	0.0013	0.0018	1.1019	1.1301	1.1137	1.1632			1062577.0	1217311.0	categorical-20002-both_sexes-1138	icd10-Z95-both_sexes	0.0866	0.062	0.0646	0.0502	0.3197	8.2207e-07	0.0648	4.9301
EUR	EUR	0.0072	0.0275	0.0056	0.0011	0.0121	0.0381	1.0099	1.0702	0.0073	0.0114	0.0013	0.0024	1.1019	1.2932	1.1137	1.3966			1062577.0	1217311.0	categorical-20002-both_sexes-1138	phecode-250-both_sexes	0.0866	0.1771	0.0646	0.0288	0.3361	1.009e-10	0.052	6.4656
EUR	EUR	0.0074	0.0278	0.0055	0.0011	0.0121	0.0402	1.0101	1.0636	0.0076	0.0111	0.0013	0.0024	1.1019	1.2966	1.1138	1.4065			1062577.0	1217311.0	categorical-20002-both_sexes-1138	phecode-250.2-both_sexes	0.0885	0.1564	0.0671	0.0272	0.3365	7.7792e-11	0.0517	6.5048
EUR	EUR	0.01	0.0351	0.0053	0.001	0.0121	0.0328	1.0099	1.0285	0.0073	0.0125	0.0013	0.0025	1.1019	1.2398	1.1137	1.3087			1062577.0	1217311.0	categorical-20002-both_sexes-1138	phecode-272-both_sexes	0.0866	0.0924	0.0646	0.0404	0.4991	4.4982e-18	0.0576	8.6654
EUR	EUR	0.01	0.035	0.0054	0.001	0.0121	0.0333	1.0099	1.0361	0.0073	0.0126	0.0013	0.0026	1.1019	1.2498	1.1137	1.3202			1062577.0	1217311.0	categorical-20002-both_sexes-1138	phecode-272.1-both_sexes	0.0866	0.1128	0.0645	0.0393	0.4991	4.0799e-18	0.0575	8.6765
EUR	EUR	0.0094	0.0336	0.0053	0.001	0.0121	0.0311	1.0099	1.0273	0.0073	0.0128	0.0013	0.0025	1.1019	1.2267	1.1137	1.2919			1062577.0	1217311.0	categorical-20002-both_sexes-1138	phecode-272.11-both_sexes	0.0866	0.0936	0.0646	0.0437	0.4845	1.1497e-16	0.0585	8.2882
EUR	EUR	0.0072	0.0301	0.0057	0.001	0.0121	0.0294	1.0099	1.0112	0.0073	0.0084	0.0013	0.0019	1.1019	1.2299	1.1137	1.2673			1062577.0	1217311.0	categorical-20002-both_sexes-1138	phecode-278-both_sexes	0.0866	0.042	0.0646	0.0313	0.379	8.5757e-12	0.0555	6.8286
EUR	EUR	0.0071	0.0306	0.0058	0.001	0.0121	0.0291	1.0099	1.017	0.0073	0.0084	0.0013	0.0019	1.1019	1.2332	1.1137	1.271			1062577.0	1217311.0	categorical-20002-both_sexes-1138	phecode-278.1-both_sexes	0.0866	0.0627	0.0646	0.031	0.3762	2.2593e-11	0.0562	6.6882
EUR	EUR	0.0062	0.0259	0.0047	0.0009	0.0121	0.0107	1.0099	1.0132	0.0073	0.0072	0.0013	0.0014	1.1019	1.1019	1.1137	1.0965			1062577.0	1217311.0	categorical-20002-both_sexes-1138	phecode-300-both_sexes	0.0866	0.1368	0.0646	0.0751	0.5446	1.2195e-10	0.0846	6.4369
EUR	EUR	0.0063	0.0222	0.0049	0.0009	0.0121	0.0099	1.0099	1.0102	0.0073	0.0072	0.0013	0.0014	1.1019	1.0926	1.1137	1.0876			1062577.0	1217311.0	categorical-20002-both_sexes-1138	phecode-300.1-both_sexes	0.0866	0.1164	0.0646	0.0818	0.578	1.2611e-10	0.0899	6.4318
EUR	EUR	0.0084	0.0306	0.0052	0.001	0.0121	0.0232	1.0099	1.0131	0.0073	0.0077	0.0013	0.0017	1.1019	1.1811	1.1137	1.2085			1062577.0	1217311.0	categorical-20002-both_sexes-1138	phecode-306-both_sexes	0.0866	0.0627	0.0646	0.0371	0.5037	3.7734e-17	0.0598	8.4197
EUR	EUR	0.0049	0.0119	0.0051	0.001	0.0121	0.0134	1.0099	0.9966	0.0073	0.007	0.0013	0.0013	1.1019	1.0926	1.1137	1.1069		Ratio < 0, possibly indicating GC correction	1062577.0	1217311.0	categorical-20002-both_sexes-1138	phecode-317-both_sexes	0.0866		0.0646		0.387	5.8336e-08	0.0714	5.4238
EUR	EUR	0.0075	0.0065	0.0053	0.001	0.0121	0.0206	1.0099	1.0127	0.0073	0.0072	0.0013	0.0016	1.1019	1.1619	1.1137	1.1856			1062577.0	1217311.0	categorical-20002-both_sexes-1138	phecode-318-both_sexes	0.0866	0.0684	0.0646	0.0389	0.4766	1.5072e-13	0.0645	7.3865
EUR	EUR	0.0038	0.0201	0.0051	0.0009	0.0121	0.0103	1.0099	0.9999	0.0073	0.007	0.0013	0.0014	1.1019	1.0741	1.1137	1.088		Ratio < 0, possibly indicating GC correction	1062577.0	1217311.0	categorical-20002-both_sexes-1138	phecode-327-both_sexes	0.0866		0.0646		0.3411	9.6398e-06	0.0771	4.4251
EUR	EUR	0.0034	0.0219	0.0051	0.0009	0.0121	0.0108	1.0099	0.9999	0.0073	0.0078	0.0013	0.0014	1.1019	1.0864	1.1137	1.0926		Ratio < 0, possibly indicating GC correction	1062577.0	1217311.0	categorical-20002-both_sexes-1138	phecode-327.3-both_sexes	0.0866		0.0646		0.2972	0.0001	0.0769	3.8638
EUR	EUR	0.0112	0.0503	0.0057	0.0012	0.0121	0.0766	1.0099	1.0962	0.0073	0.0163	0.0013	0.0038	1.1019	1.5217	1.1137	1.7739			1062577.0	1217311.0	categorical-20002-both_sexes-1138	phecode-401-both_sexes	0.0866	0.1243	0.0646	0.021	0.3661	1.7475e-17	0.043	8.5095
EUR	EUR	0.0112	0.0503	0.0057	0.0012	0.0121	0.0765	1.0099	1.0938	0.0073	0.0162	0.0013	0.0038	1.1019	1.5181	1.1137	1.7708			1062577.0	1217311.0	categorical-20002-both_sexes-1138	phecode-401.1-both_sexes	0.0866	0.1217	0.0646	0.0211	0.3671	1.4869e-17	0.043	8.5282
EUR	EUR	0.0092	0.0416	0.0048	0.0011	0.0121	0.036	1.0099	1.03	0.0073	0.0099	0.0013	0.0024	1.1019	1.2464	1.1137	1.3343			1062577.0	1217311.0	categorical-20002-both_sexes-1138	phecode-411-both_sexes	0.0866	0.0896	0.0646	0.0295	0.4413	8.9703e-17	0.0531	8.3177
EUR	EUR	0.0054	0.0256	0.0049	0.0009	0.0122	0.0121	1.0097	1.0016	0.0074	0.0079	0.0013	0.0015	1.1019	1.0802	1.1138	1.0966			1062577.0	1217311.0	categorical-20002-both_sexes-1138	phecode-411.1-both_sexes	0.0855	0.0167	0.0647	0.0823	0.4441	1.2079e-09	0.0731	6.0792
EUR	EUR	0.0061	0.0206	0.0049	0.001	0.0121	0.026	1.0099	1.0068	0.0073	0.0086	0.0013	0.0021	1.1019	1.1651	1.1137	1.2157			1062577.0	1217311.0	categorical-20002-both_sexes-1138	phecode-411.2-both_sexes	0.0866	0.0314	0.0646	0.0397	0.3421	1.9543e-09	0.057	6.0016
EUR	EUR	0.0087	0.0416	0.005	0.0011	0.0121	0.0297	1.0099	1.0277	0.0073	0.0083	0.0013	0.0021	1.1019	1.2201	1.1137	1.2677			1062577.0	1217311.0	categorical-20002-both_sexes-1138	phecode-411.3-both_sexes	0.0866	0.1037	0.0646	0.0308	0.4581	6.6105e-16	0.0567	8.0775
EUR	EUR	0.0072	0.0256	0.0047	0.001	0.0121	0.0345	1.0099	1.0309	0.0073	0.0102	0.0013	0.0028	1.1019	1.2201	1.1137	1.3147			1062577.0	1217311.0	categorical-20002-both_sexes-1138	phecode-411.4-both_sexes	0.0866	0.0982	0.0646	0.0324	0.3497	7.9171e-11	0.0538	6.5022
EUR	EUR	0.0084	0.0348	0.005	0.0011	0.0121	0.037	1.0099	1.021	0.0073	0.0102	0.0013	0.0026	1.1019	1.2431	1.1137	1.3308			1062577.0	1217311.0	categorical-20002-both_sexes-1138	phecode-411.8-both_sexes	0.0866	0.0634	0.0646	0.031	0.3953	1.5246e-13	0.0535	7.385
EUR	EUR	0.0083	0.0611	0.0051	0.0009	0.0121	0.0216	1.0099	1.0189	0.0073	0.0072	0.0013	0.0015	1.1019	1.1843	1.1137	1.2021			1062577.0	1217311.0	categorical-20002-both_sexes-1138	phecode-418-both_sexes	0.0866	0.0935	0.0646	0.0356	0.5126	1.6501e-19	0.0567	9.0343
EUR	EUR	0.0033	0.0014	0.0058	0.0012	0.0121	0.0254	1.0099	1.0305	0.0073	0.0146	0.0013	0.0023	1.1019	1.1715	1.1137	1.2386			1062577.0	1217311.0	categorical-20002-both_sexes-1138	phecode-454-both_sexes	0.0866	0.1277	0.0646	0.0611	0.1852	0.0056	0.0669	2.7695
EUR	EUR	0.003	0.0013	0.0059	0.0012	0.0121	0.0256	1.0099	1.0383	0.0073	0.0154	0.0013	0.0024	1.1019	1.1779	1.1137	1.2476			1062577.0	1217311.0	categorical-20002-both_sexes-1138	phecode-454.1-both_sexes	0.0866	0.1548	0.0646	0.0623	0.1726	0.0107	0.0676	2.5522
EUR	EUR	0.0055	0.0211	0.0052	0.001	0.0121	0.0104	1.0099	1.0151	0.0073	0.007	0.0013	0.0014	1.1019	1.0957	1.1137	1.103			1062577.0	1217311.0	categorical-20002-both_sexes-1138	phecode-459-both_sexes	0.0866	0.1464	0.0646	0.0681	0.4885	1.333e-07	0.0926	5.2742
EUR	EUR	0.0003	0.0091	0.0047	0.0008	0.0121	0.0101	1.0099	1.007	0.0073	0.009	0.0013	0.0019	1.1019	1.0588	1.1137	1.0901			1062577.0	1217311.0	categorical-20002-both_sexes-1138	phecode-471-both_sexes	0.0866	0.0773	0.0646	0.0994	0.0248	0.7466	0.0768	0.3232
EUR	EUR	0.0092	0.042	0.0054	0.0011	0.0121	0.0357	1.0099	1.0377	0.0073	0.0123	0.0013	0.0031	1.1019	1.2398	1.1137	1.3409			1062577.0	1217311.0	categorical-20002-both_sexes-1138	phecode-495-both_sexes	0.0866	0.1107	0.0646	0.0359	0.441	1.1057e-15	0.055	8.0145
EUR	EUR	0.008	0.0292	0.0052	0.001	0.0121	0.0206	1.0099	1.0108	0.0073	0.0089	0.0013	0.0022	1.1019	1.1491	1.1137	1.1777			1062577.0	1217311.0	categorical-20002-both_sexes-1138	phecode-496.2-both_sexes	0.0866	0.0606	0.0646	0.0499	0.5073	1.1108e-14	0.0657	7.7259
EUR	EUR	0.0078	0.0293	0.0052	0.001	0.0121	0.0206	1.0099	1.0116	0.0073	0.009	0.0013	0.0022	1.1019	1.1491	1.1137	1.1784			1062577.0	1217311.0	categorical-20002-both_sexes-1138	phecode-496.21-both_sexes	0.0866	0.0651	0.0646	0.0507	0.4939	6.4588e-14	0.0659	7.4984
EUR	EUR	0.0171	0.211	0.0058	0.0011	0.0121	0.0248	1.0099	1.0411	0.0073	0.0082	0.0013	0.0016	1.1019	1.2234	1.1137	1.2486			1062577.0	1217311.0	categorical-20002-both_sexes-1138	phecode-530-both_sexes	0.0866	0.1652	0.0646	0.0332	0.9878	3.2893e-73	0.0546	18.0983
EUR	EUR	0.0171	0.2125	0.0057	0.0011	0.0121	0.0251	1.0099	1.0307	0.0073	0.0079	0.0013	0.0016	1.1019	1.2103	1.1137	1.2392			1062577.0	1217311.0	categorical-20002-both_sexes-1138	phecode-530.1-both_sexes	0.0866	0.1285	0.0646	0.0332	0.9796	4.7847e-74	0.0538	18.2041
EUR	EUR	0.015	0.2046	0.0052	0.001	0.0121	0.0204	1.0099	1.0179	0.0073	0.0079	0.0013	0.0016	1.1019	1.1683	1.1137	1.1839			1062577.0	1217311.0	categorical-20002-both_sexes-1138	phecode-530.11-both_sexes	0.0866	0.0972	0.0646	0.043	0.9566	1.5687e-63	0.0569	16.8262
EUR	EUR	0.0115	0.1211	0.005	0.0009	0.0121	0.0168	1.0099	1.009	0.0073	0.0073	0.0013	0.0015	1.1019	1.1396	1.1137	1.1524			1062577.0	1217311.0	categorical-20002-both_sexes-1138	phecode-535-both_sexes	0.0866	0.0592	0.0646	0.0479	0.8056	4.2136e-36	0.0642	12.5454
EUR	EUR	0.0137	0.1093	0.0057	0.0011	0.0121	0.0258	1.0099	1.0346	0.0073	0.0088	0.0013	0.0021	1.1019	1.2038	1.1137	1.252			1062577.0	1217311.0	categorical-20002-both_sexes-1138	phecode-550-both_sexes	0.0866	0.1373	0.0646	0.0348	0.7753	5.904e-34	0.0638	12.1476
EUR	EUR	0.0177	0.1314	0.0057	0.0011	0.0121	0.0279	1.0099	1.0311	0.0073	0.0084	0.0013	0.0018	1.1019	1.2201	1.1137	1.2549			1062577.0	1217311.0	categorical-20002-both_sexes-1138	phecode-550.2-both_sexes	0.0866	0.1222	0.0646	0.0328	0.9626	9.0791e-59	0.0596	16.1638
EUR	EUR	0.0021	0.023	0.0055	0.0009	0.0121	0.0101	1.0099	1.0079	0.0073	0.0074	0.0013	0.0018	1.1019	1.0679	1.1137	1.0829			1062577.0	1217311.0	categorical-20002-both_sexes-1138	phecode-550.4-both_sexes	0.0866	0.0952	0.0646	0.0897	0.1907	0.0208	0.0825	2.3124
EUR	EUR	0.0072	0.0376	0.0052	0.001	0.0121	0.0129	1.0099	1.0042	0.0073	0.0067	0.0013	0.0017	1.1019	1.0864	1.1137	1.095			1062577.0	1217311.0	categorical-20002-both_sexes-1138	phecode-558-both_sexes	0.0866	0.0439	0.0646	0.071	0.5795	1.1734e-12	0.0815	7.1085
EUR	EUR	0.0112	0.0428	0.0058	0.0013	0.0121	0.0437	1.0099	1.0188	0.0073	0.0115	0.0013	0.0026	1.1019	1.2597	1.1137	1.3468			1062577.0	1217311.0	categorical-20002-both_sexes-1138	phecode-562-both_sexes	0.0866	0.0543	0.0646	0.0331	0.487	8.22e-18	0.0567	8.5965
EUR	EUR	0.0112	0.0428	0.0058	0.0013	0.0121	0.0437	1.0099	1.0199	0.0073	0.0115	0.0013	0.0026	1.1019	1.2631	1.1137	1.3479			1062577.0	1217311.0	categorical-20002-both_sexes-1138	phecode-562.1-both_sexes	0.0866	0.0573	0.0646	0.0331	0.486	9.7977e-18	0.0567	8.5763
EUR	EUR	0.0106	0.0612	0.0054	0.0011	0.0121	0.0179	1.0099	1.0107	0.0073	0.0073	0.0013	0.0016	1.1019	1.1364	1.1137	1.1452			1062577.0	1217311.0	categorical-20002-both_sexes-1138	phecode-564-both_sexes	0.0866	0.0739	0.0646	0.0503	0.7211	1.6492e-23	0.0722	9.9922
EUR	EUR	0.0061	0.0423	0.0053	0.001	0.0121	0.0191	1.0099	1.0223	0.0073	0.0099	0.0013	0.002	1.1019	1.1364	1.1137	1.1862			1062577.0	1217311.0	categorical-20002-both_sexes-1138	phecode-574-both_sexes	0.0866	0.1195	0.0646	0.0534	0.3989	1.4062e-08	0.0703	5.6726
EUR	EUR	0.0057	0.0396	0.0053	0.001	0.0121	0.0175	1.0099	1.02	0.0073	0.0099	0.0013	0.0019	1.1019	1.1301	1.1137	1.1686			1062577.0	1217311.0	categorical-20002-both_sexes-1138	phecode-574.1-both_sexes	0.0866	0.1183	0.0646	0.0588	0.3901	6.7391e-08	0.0723	5.398
EUR	EUR	0.0012	0.0107	0.0052	0.001	0.0121	0.0095	1.0099	1.0009	0.0073	0.0074	0.0013	0.0013	1.1019	1.0741	1.1137	1.0797			1062577.0	1217311.0	categorical-20002-both_sexes-1138	phecode-594.1-both_sexes	0.0866	0.0115	0.0646	0.0929	0.1102	0.2377	0.0933	1.1808
EUR	EUR	0.0042	0.018	0.0055	0.0009	0.0121	0.0087	1.0099	1.0034	0.0073	0.0075	0.0013	0.0015	1.1019	1.0649	1.1137	1.0703			1062577.0	1217311.0	categorical-20002-both_sexes-1138	phecode-714.1-both_sexes	0.0866	0.0482	0.0646	0.1062	0.4125	1.4946e-06	0.0857	4.812
EUR	EUR	0.0098	0.0341	0.0051	0.001	0.0121	0.0357	1.0099	1.0322	0.0073	0.0084	0.0013	0.0019	1.1019	1.2831	1.1137	1.3338			1062577.0	1217311.0	categorical-20002-both_sexes-1138	phecode-716-both_sexes	0.0866	0.0965	0.0646	0.0251	0.4708	9.9984e-21	0.0504	9.3361
EUR	EUR	0.0058	0.0214	0.0048	0.001	0.0121	0.0261	1.0099	1.0214	0.0073	0.0082	0.0013	0.0018	1.1019	1.1973	1.1137	1.2313			1062577.0	1217311.0	categorical-20002-both_sexes-1138	phecode-716.2-both_sexes	0.0866	0.0924	0.0646	0.0355	0.3282	1.6092e-09	0.0544	6.033
EUR	EUR	0.0098	0.0341	0.0051	0.001	0.0121	0.0357	1.0099	1.032	0.0073	0.0083	0.0013	0.0019	1.1019	1.2831	1.1137	1.3342			1062577.0	1217311.0	categorical-20002-both_sexes-1138	phecode-716.9-both_sexes	0.0866	0.0958	0.0646	0.0249	0.4725	6.3037e-21	0.0503	9.3848
EUR	EUR	0.0025	0.0072	0.0048	0.0009	0.0121	0.0105	1.0099	1.0008	0.0073	0.0068	0.0013	0.0014	1.1019	1.0802	1.1137	1.0882			1062577.0	1217311.0	categorical-20002-both_sexes-1138	phecode-720-both_sexes	0.0866	0.0088	0.0646	0.0775	0.2192	0.0051	0.0783	2.8009
EUR	EUR	0.0046	0.0181	0.0052	0.001	0.0121	0.0089	1.0099	1.02	0.0073	0.0068	0.0013	0.0012	1.1019	1.0895	1.1137	1.0947			1062577.0	1217311.0	categorical-20002-both_sexes-1138	phecode-722-both_sexes	0.0866	0.2115	0.0646	0.0714	0.4379	1.5718e-06	0.0912	4.8019
EUR	EUR	0.0074	0.0239	0.0049	0.001	0.0121	0.0166	1.0099	0.9969	0.0073	0.007	0.0013	0.0015	1.1019	1.1238	1.1137	1.1351		Ratio < 0, possibly indicating GC correction	1062577.0	1217311.0	categorical-20002-both_sexes-1138	phecode-726-both_sexes	0.0866		0.0646		0.523	5.834e-14	0.0696	7.5118
EUR	EUR	0.0042	0.0039	0.005	0.0009	0.0121	0.0103	1.0098	0.9932	0.0073	0.0066	0.0013	0.0013	1.1019	1.071	1.1137	1.0802		Ratio < 0, possibly indicating GC correction	1062577.0	1217311.0	categorical-20002-both_sexes-1138	phecode-735.2-both_sexes	0.0863		0.0645		0.3762	9.7738e-06	0.0851	4.4221
EUR	EUR	0.0031	0.0081	0.0051	0.0009	0.0121	0.0149	1.0099	1.0058	0.0073	0.0083	0.0013	0.0016	1.1019	1.1113	1.1137	1.1302			1062577.0	1217311.0	categorical-20002-both_sexes-1138	phecode-735.3-both_sexes	0.0866	0.0448	0.0646	0.0638	0.2293	0.0011	0.0704	3.2578
EUR	EUR	0.0058	0.0291	0.0056	0.001	0.0121	0.0243	1.0099	1.024	0.0073	0.0115	0.0013	0.0028	1.1019	1.1843	1.1137	1.2414			1062577.0	1217311.0	categorical-20002-both_sexes-1138	phecode-740-both_sexes	0.0866	0.0992	0.0646	0.0477	0.3385	1.683e-09	0.0562	6.0258
EUR	EUR	0.0035	0.0134	0.0054	0.001	0.0121	0.0216	1.0099	1.0266	0.0073	0.0103	0.0013	0.0024	1.1019	1.1619	1.1137	1.2105			1062577.0	1217311.0	categorical-20002-both_sexes-1138	phecode-740.1-both_sexes	0.0866	0.1262	0.0646	0.0487	0.2166	0.0003	0.0602	3.5955
EUR	EUR	0.0064	0.0325	0.0052	0.001	0.0121	0.0158	1.0099	1.0022	0.0073	0.0094	0.0013	0.0022	1.1019	1.1207	1.1137	1.1369			1062577.0	1217311.0	categorical-20002-both_sexes-1138	phecode-740.9-both_sexes	0.0866	0.0164	0.0646	0.0685	0.4635	8.6515e-12	0.0679	6.8273
EUR	EUR	0.0029	0.0177	0.0049	0.0008	0.0121	0.0103	1.0099	1.0051	0.0073	0.0087	0.0013	0.0017	1.1019	1.0741	1.1137	1.0945			1062577.0	1217311.0	categorical-20002-both_sexes-1138	phecode-743.1-both_sexes	0.0866	0.054	0.0646	0.0921	0.2566	0.0008	0.0763	3.3612
EUR	EUR	0.0029	0.0178	0.0049	0.0008	0.0121	0.0102	1.0099	1.0045	0.0073	0.0087	0.0013	0.0017	1.1019	1.0741	1.1137	1.0936			1062577.0	1217311.0	categorical-20002-both_sexes-1138	phecode-743.11-both_sexes	0.0866	0.0483	0.0646	0.0932	0.2569	0.0008	0.0765	3.3603
EUR	EUR	0.0076	0.0396	0.0056	0.0009	0.0121	0.0157	1.0099	1.0187	0.0073	0.0074	0.0013	0.0015	1.1019	1.1428	1.1137	1.1525			1062577.0	1217311.0	categorical-20002-both_sexes-1138	phecode-760-both_sexes	0.0866	0.1226	0.0646	0.0488	0.5499	2.3646e-15	0.0694	7.9206
EUR	EUR	0.0107	0.0909	0.0054	0.001	0.0121	0.0196	1.0099	1.0135	0.0073	0.008	0.0013	0.0016	1.1019	1.1459	1.1137	1.1796			1062577.0	1217311.0	categorical-20002-both_sexes-1138	phecode-785-both_sexes	0.0866	0.0753	0.0646	0.0447	0.6948	3.5529e-26	0.0656	10.5835
EUR	EUR	0.0018	0.0143	0.0049	0.0009	0.0121	0.009	1.0099	1.0099	0.0073	0.0074	0.0013	0.0014	1.1019	1.0772	1.1137	1.0861			1062577.0	1217311.0	categorical-20002-both_sexes-1138	phecode-788-both_sexes	0.0866	0.1144	0.0646	0.0859	0.1705	0.0564	0.0893	1.9082
EUR	EUR	0.0042	0.0185	0.0048	0.001	0.0121	0.0156	1.0099	1.0125	0.0073	0.0076	0.0013	0.0017	1.1019	1.1238	1.1137	1.147			1062577.0	1217311.0	categorical-20002-both_sexes-1138	phecode-835-both_sexes	0.0866	0.0847	0.0646	0.052	0.3078	1.4726e-05	0.071	4.3327
EUR	EUR	0.0075	0.0238	0.0055	0.001	0.0121	0.0125	1.0099	1.0137	0.0073	0.0075	0.0013	0.0014	1.1019	1.0988	1.1137	1.1179			1062577.0	1217311.0	categorical-20002-both_sexes-1138	phecode-960-both_sexes	0.0866	0.1158	0.0646	0.0632	0.6065	1.5505e-12	0.0858	7.0699
EUR	EUR	0.007	0.0214	0.0054	0.0009	0.0121	0.0115	1.0099	1.0068	0.0073	0.0074	0.0013	0.0014	1.1019	1.0926	1.1137	1.1026			1062577.0	1217311.0	categorical-20002-both_sexes-1138	phecode-960.2-both_sexes	0.0866	0.0659	0.0646	0.0726	0.588	1.1283e-12	0.0827	7.1139
EUR	EUR	0.004	0.0283	0.005	0.0009	0.0121	0.009	1.0102	1.0139	0.0074	0.0067	0.0013	0.0012	1.1019	1.0864	1.1138	1.091			1062577.0	1217311.0	categorical-20002-both_sexes-1138	prescriptions-GABA_agonist|sedative-both_sexes	0.0894	0.153	0.0646	0.0732	0.3827	4.4832e-06	0.0834	4.5876
EUR	EUR	0.0052	0.039	0.0046	0.0009	0.0122	0.0103	1.0099	1.0348	0.0071	0.0071	0.0013	0.0013	1.1019	1.1144	1.1139	1.1226			1062577.0	1217311.0	categorical-20002-both_sexes-1138	prescriptions-SSRI|selective_serotonin_re-uptake_inhibitor-both_sexes	0.0866	0.2839	0.062	0.0576	0.4659	2.5167e-09	0.0782	5.9604
EUR	EUR	0.0067	0.0485	0.0054	0.001	0.0121	0.0157	1.0099	1.0571	0.0073	0.0086	0.0013	0.0018	1.1019	1.1619	1.1137	1.194			1062577.0	1217311.0	categorical-20002-both_sexes-1138	prescriptions-albuterol-both_sexes	0.0866	0.2944	0.0646	0.0441	0.4877	2.6447e-12	0.0697	6.9954
EUR	EUR	0.0032	0.0228	0.0047	0.0009	0.0121	0.0067	1.0099	1.0162	0.0073	0.007	0.0013	0.0011	1.1019	1.071	1.1137	1.0739			1062577.0	1217311.0	categorical-20002-both_sexes-1138	prescriptions-alpha1-antagonist|alpha_blocker-both_sexes	0.0866	0.2195	0.0646	0.0942	0.3574	0.0004	0.1017	3.5148
EUR	EUR	0.0049	0.0389	0.0049	0.0009	0.0121	0.0058	1.0099	1.063	0.0073	0.0069	0.0013	0.0012	1.1019	1.1113	1.1137	1.1123			1062577.0	1217311.0	categorical-20002-both_sexes-1138	prescriptions-amoxicillin_clavulanic_acid-both_sexes	0.0866	0.5612	0.0646	0.0616	0.5797	2.9974e-07	0.1131	5.1236
EUR	EUR	0.0062	0.0348	0.0051	0.0009	0.0121	0.0088	1.0099	1.0192	0.0073	0.0073	0.0013	0.0012	1.1019	1.0926	1.1137	1.0949			1062577.0	1217311.0	categorical-20002-both_sexes-1138	prescriptions-anticonvulsant|voltage-gated_calcium_channel_inhibitor|neuropathy-both_sexes	0.0866	0.2026	0.0646	0.0774	0.6022	3.3618e-11	0.0908	6.6298
EUR	EUR	0.0068	0.0577	0.005	0.001	0.0121	0.0142	1.0099	1.0868	0.0073	0.0082	0.0013	0.0015	1.1019	1.1973	1.1137	1.2079			1062577.0	1217311.0	categorical-20002-both_sexes-1138	prescriptions-antipyretic-both_sexes	0.0866	0.4174	0.0646	0.0396	0.5157	4.1936e-12	0.0744	6.9305
EUR	EUR	0.007	0.0514	0.0052	0.001	0.0121	0.008	1.0099	1.0292	0.0073	0.0075	0.0013	0.0013	1.1019	1.0895	1.1137	1.0998			1062577.0	1217311.0	categorical-20002-both_sexes-1138	prescriptions-antispasmodic-both_sexes	0.0866	0.2927	0.0646	0.0754	0.7115	1.2404e-14	0.0923	7.7118
EUR	EUR	0.0049	0.0265	0.0052	0.001	0.0121	0.0224	1.0099	1.056	0.0073	0.0085	0.0013	0.0019	1.1019	1.207	1.1137	1.2493			1062577.0	1217311.0	categorical-20002-both_sexes-1138	prescriptions-bendroflumethiazide-both_sexes	0.0866	0.2246	0.0646	0.0343	0.2959	5.33e-07	0.059	5.014
EUR	EUR	0.0049	0.0389	0.0049	0.0009	0.0121	0.0058	1.0099	1.063	0.0073	0.0069	0.0013	0.0012	1.1019	1.1113	1.1137	1.1123			1062577.0	1217311.0	categorical-20002-both_sexes-1138	prescriptions-beta-lactam_antibiotic|beta-lactamase_inhibitor|antibiotic-both_sexes	0.0866	0.5612	0.0646	0.0617	0.5797	2.9975e-07	0.1131	5.1236
EUR	EUR	0.0067	0.0485	0.0054	0.001	0.0121	0.0157	1.0099	1.0571	0.0073	0.0086	0.0013	0.0018	1.1019	1.1619	1.1137	1.194			1062577.0	1217311.0	categorical-20002-both_sexes-1138	prescriptions-beta2-agonist|bronchodilator|asthma-both_sexes	0.0866	0.2944	0.0646	0.0441	0.4877	2.6448e-12	0.0697	6.9954
EUR	EUR	0.0048	0.0233	0.0056	0.001	0.0121	0.0189	1.0099	1.0408	0.0073	0.0086	0.0013	0.0015	1.1019	1.1811	1.1137	1.2031			1062577.0	1217311.0	categorical-20002-both_sexes-1138	prescriptions-biguanides|diabetes-both_sexes	0.0866	0.2008	0.0646	0.0425	0.3143	1.0157e-05	0.0712	4.4138
EUR	EUR	0.006	0.0329	0.0055	0.0009	0.0121	0.0094	1.0099	1.0293	0.0073	0.0071	0.0013	0.0015	1.1019	1.105	1.1137	1.1097			1062577.0	1217311.0	categorical-20002-both_sexes-1138	prescriptions-citalopram-both_sexes	0.0866	0.2668	0.0646	0.0649	0.5575	5.821e-09	0.0958	5.8218
EUR	EUR	0.0067	0.04	0.0052	0.001	0.0121	0.0071	1.0099	1.044	0.0073	0.0076	0.0013	0.0014	1.1019	1.0957	1.1137	1.1055			1062577.0	1217311.0	categorical-20002-both_sexes-1138	prescriptions-clarithromycin-both_sexes	0.0866	0.4167	0.0646	0.072	0.7209	1.8695e-10	0.1131	6.3717
EUR	EUR	0.0041	0.0297	0.0053	0.0009	0.0121	0.0075	1.0099	1.0446	0.0073	0.0081	0.0013	0.0013	1.1019	1.1082	1.1137	1.1088			1062577.0	1217311.0	categorical-20002-both_sexes-1138	prescriptions-corticosteroid|aminoglycoside_antibiotic|antibiotic-both_sexes	0.0866	0.4097	0.0646	0.0749	0.4304	1.3904e-05	0.099	4.3454
EUR	EUR	0.0041	0.0297	0.0053	0.0009	0.0121	0.0075	1.0099	1.0446	0.0073	0.0081	0.0013	0.0013	1.1019	1.1082	1.1137	1.1088			1062577.0	1217311.0	categorical-20002-both_sexes-1138	prescriptions-dexamethasone_acetic_acid_neomycin-both_sexes	0.0866	0.4097	0.0646	0.0749	0.4304	1.3903e-05	0.099	4.3454
EUR	EUR	0.0063	0.0357	0.0051	0.001	0.0121	0.0089	1.0099	1.0466	0.0073	0.007	0.0013	0.0012	1.1019	1.1301	1.1137	1.1249			1062577.0	1217311.0	categorical-20002-both_sexes-1138	prescriptions-diazepam-both_sexes	0.0866	0.3734	0.0646	0.0564	0.6023	6.9395e-10	0.0977	6.1675
EUR	EUR	0.0031	0.019	0.0048	0.0009	0.0121	0.008	1.0099	1.0103	0.0073	0.0069	0.0013	0.0012	1.1019	1.0741	1.1137	1.0789			1062577.0	1217311.0	categorical-20002-both_sexes-1138	prescriptions-doxazosin-both_sexes	0.0866	0.1303	0.0646	0.0878	0.3105	0.0006	0.0907	3.424
EUR	EUR	0.0052	0.0391	0.0046	0.0009	0.0121	0.0103	1.0099	1.0349	0.0073	0.0068	0.0013	0.0013	1.1019	1.1144	1.1137	1.123			1062577.0	1217311.0	categorical-20002-both_sexes-1138	prescriptions-fluoxetine-both_sexes	0.0866	0.2835	0.0646	0.0555	0.4635	1.7365e-09	0.077	6.0207
EUR	EUR	0.0062	0.0348	0.0051	0.0009	0.0121	0.0088	1.0099	1.0192	0.0073	0.0073	0.0013	0.0012	1.1019	1.0926	1.1137	1.0949			1062577.0	1217311.0	categorical-20002-both_sexes-1138	prescriptions-gabapentin-both_sexes	0.0866	0.2026	0.0646	0.0774	0.6022	3.3616e-11	0.0908	6.6298
EUR	EUR	0.0047	0.0378	0.0051	0.0009	0.0121	0.0068	1.0099	1.061	0.0073	0.007	0.0013	0.0012	1.1019	1.1175	1.1137	1.1183			1062577.0	1217311.0	categorical-20002-both_sexes-1138	prescriptions-hydrocortisone-both_sexes	0.0866	0.5159	0.0646	0.0593	0.5204	9.7515e-07	0.1063	4.8966
EUR	EUR	0.0054	1.0163	0.0074	0.0013	0.0054	0.0054	1.0163	1.0163	0.0074	0.0074	0.0013	0.0013	1.0588	1.0588	1.0632	1.0632			1062577.0	1217311.0	categorical-20002-both_sexes-1223	categorical-20002-both_sexes-1223	0.2581	0.2581	0.1173	0.1173	1.0	0.0	2.5767e-06	388099.8396
EUR	EUR	0.0025	0.0157	0.0063	0.0013	0.0054	0.0447	1.0163	1.033	0.0074	0.0176	0.0013	0.005	1.0588	1.2136	1.0632	1.4358			1062577.0	1217311.0	categorical-20002-both_sexes-1223	categorical-20002-both_sexes-1226	0.2581	0.0757	0.1173	0.0404	0.1621	0.0714	0.0899	1.8029
EUR	EUR	0.002	0.0188	0.0056	0.001	0.0054	0.0154	1.0163	1.0101	0.0074	0.0073	0.0013	0.0014	1.0588	1.1238	1.0632	1.1414			1062577.0	1217311.0	categorical-20002-both_sexes-1223	categorical-20002-both_sexes-1286	0.2581	0.0713	0.1173	0.0518	0.2235	0.0499	0.114	1.9607
EUR	EUR	0.0041	0.0168	0.0048	0.0008	0.0054	0.0193	1.0163	1.0206	0.0074	0.0078	0.0012	0.0015	1.0588	1.1587	1.0633	1.1879			1062577.0	1217311.0	categorical-20002-both_sexes-1223	categorical-20002-both_sexes-1465	0.2569	0.1094	0.1174	0.0414	0.3975	9.3627e-06	0.0897	4.4314
EUR	EUR	0.004	0.0111	0.0048	0.0008	0.0054	0.0094	1.0163	1.0258	0.0074	0.0074	0.0013	0.0012	1.0588	1.1144	1.0632	1.1048			1062577.0	1217311.0	categorical-20002-both_sexes-1223	categorical-20002-both_sexes-1474	0.2581	0.2464	0.1173	0.0704	0.565	4.2067e-06	0.1228	4.6009
EUR	EUR	0.0029	-0.0018	0.0057	0.001	0.0054	0.0149	1.0162	1.0105	0.0075	0.0096	0.0012	0.0019	1.0588	1.0988	1.0632	1.141			1062577.0	1217311.0	categorical-20002-both_sexes-1223	categorical-20003-both_sexes-1140861998	0.256	0.0744	0.1185	0.0681	0.3166	0.0034	0.1081	2.9288
EUR	EUR	0.0046	0.02	0.0053	0.0009	0.0054	0.0154	1.0163	1.0283	0.0074	0.0068	0.0013	0.0012	1.0588	1.1459	1.0632	1.1586			1062577.0	1217311.0	categorical-20002-both_sexes-1223	categorical-20003-both_sexes-1140865634	0.2581	0.1786	0.1173	0.0428	0.5049	4.0078e-06	0.1095	4.611
EUR	EUR	0.0037	0.04	0.0059	0.001	0.0054	0.0165	1.0163	1.023	0.0074	0.0081	0.0013	0.0017	1.0588	1.127	1.0632	1.1672			1062577.0	1217311.0	categorical-20002-both_sexes-1223	categorical-20003-both_sexes-1140866738	0.2581	0.1374	0.1173	0.0484	0.3879	0.0004	0.1088	3.5641
EUR	EUR	0.001	-0.0023	0.0049	0.0009	0.0054	0.016	1.0163	1.0045	0.0074	0.0071	0.0013	0.0014	1.0588	1.127	1.0632	1.1384			1062577.0	1217311.0	categorical-20002-both_sexes-1223	categorical-20003-both_sexes-1140871310	0.2581	0.0326	0.1173	0.0516	0.1063	0.2871	0.0999	1.0645
EUR	EUR	0.0019	0.0296	0.0053	0.001	0.0054	0.0068	1.0163	1.0001	0.0074	0.0078	0.0013	0.0013	1.0588	1.0436	1.0632	1.0605			1062577.0	1217311.0	categorical-20002-both_sexes-1223	categorical-20003-both_sexes-1140874420	0.2581	0.0018	0.1173	0.1283	0.3065	0.0514	0.1573	1.9485
EUR	EUR	0.0086	0.172	0.0055	0.0009	0.0054	0.0092	1.0163	1.0107	0.0074	0.0078	0.0013	0.0012	1.0588	1.0772	1.0632	1.0884			1062577.0	1217311.0	categorical-20002-both_sexes-1223	categorical-20003-both_sexes-1140874744	0.2581	0.1206	0.1173	0.0887
EUR	EUR	0.0043	0.0349	0.0062	0.001	0.0054	0.0208	1.0163	1.0151	0.0074	0.0083	0.0013	0.0017	1.0588	1.1459	1.0632	1.1938			1062577.0	1217311.0	categorical-20002-both_sexes-1223	categorical-20003-both_sexes-1140879802	0.2581	0.0777	0.1173	0.0429	0.4074	4.5033e-05	0.0999	4.08
EUR	EUR	0.0015	0.0039	0.0051	0.0009	0.0054	0.0062	1.0163	0.996	0.0074	0.0071	0.0013	0.0014	1.0588	1.0557	1.0632	1.0492		Ratio < 0, possibly indicating GC correction	1062577.0	1217311.0	categorical-20002-both_sexes-1223	categorical-20003-both_sexes-1140881856	0.2581		0.1173		0.2523	0.1077	0.1569	1.6087
EUR	EUR	0.0137	0.2984	0.0067	0.0012	0.0054	0.0273	1.0163	1.0252	0.0074	0.0104	0.0013	0.0019	1.0588	1.2005	1.0632	1.2616			1062577.0	1217311.0	categorical-20002-both_sexes-1223	categorical-20003-both_sexes-1140884600	0.2581	0.0965	0.1173	0.0398	1.1272	2.8792e-27	0.1042	10.8164
EUR	EUR	0.0034	0.0174	0.0048	0.0009	0.0054	0.0111	1.0163	1.0091	0.0074	0.0071	0.0013	0.0013	1.0588	1.0988	1.0632	1.1047			1062577.0	1217311.0	categorical-20002-both_sexes-1223	categorical-20003-both_sexes-1140923346	0.2581	0.0872	0.1173	0.0676	0.4377	0.0004	0.123	3.5587
EUR	EUR	0.0023	0.0041	0.0048	0.0008	0.0054	0.0101	1.0163	0.992	0.0074	0.0079	0.0013	0.0014	1.0588	1.0618	1.0632	1.0785		Ratio < 0, possibly indicating GC correction	1062577.0	1217311.0	categorical-20002-both_sexes-1223	categorical-20003-both_sexes-1141176832	0.2581		0.1173		0.3111	0.0098	0.1204	2.5844
EUR	EUR	0.0019	0.0267	0.0062	0.0013	0.0054	0.0328	1.0163	1.022	0.0074	0.0146	0.0013	0.004	1.0588	1.1651	1.0632	1.3149			1062577.0	1217311.0	categorical-20002-both_sexes-1223	categorical-20003-both_sexes-1141191044	0.2581	0.0699	0.1173	0.0464	0.1454	0.147	0.1003	1.4501
EUR	EUR	0.0057	0.0283	0.0058	0.0011	0.0054	0.0288	1.0163	1.0246	0.0074	0.0114	0.0013	0.0027	1.0588	1.2103	1.0632	1.2868			1062577.0	1217311.0	categorical-20002-both_sexes-1223	categorical-20003-both_sexes-1141194794	0.2581	0.0857	0.1173	0.0399	0.4546	1.0904e-06	0.0933	4.8746
EUR	EUR	0.0045	-0.0026	0.0057	0.001	0.0054	0.0312	1.0163	1.0264	0.0074	0.0087	0.0013	0.002	1.0588	1.2498	1.0632	1.2947			1062577.0	1217311.0	categorical-20002-both_sexes-1223	categorical-20003-both_sexes-2038460150	0.2581	0.0894	0.1173	0.0296	0.3489	0.0002	0.0923	3.779
EUR	EUR	0.0022	0.0186	0.0051	0.0009	0.0054	0.0098	1.0163	1.0006	0.0074	0.0071	0.0013	0.0014	1.0588	1.0679	1.0632	1.0837			1062577.0	1217311.0	categorical-20002-both_sexes-1223	categorical-20004-both_sexes-1095	0.2581	0.0067	0.1173	0.0847	0.2974	0.018	0.1258	2.3647
EUR	EUR	0.0021	0.0092	0.0051	0.0009	0.0054	0.0058	1.0163	1.0002	0.0074	0.0069	0.0013	0.0012	1.0588	1.0436	1.0632	1.0505			1062577.0	1217311.0	categorical-20002-both_sexes-1223	categorical-20004-both_sexes-1320	0.2581	0.0047	0.1173	0.1365	0.3739	0.0284	0.1706	2.1913
EUR	EUR	0.0037	0.0004	0.0049	0.0008	0.0054	0.0091	1.0163	1.0076	0.0074	0.0075	0.0013	0.0013	1.0588	1.0802	1.0632	1.0859			1062577.0	1217311.0	categorical-20002-both_sexes-1223	categorical-20004-both_sexes-1355	0.2581	0.0879	0.1173	0.0869	0.5267	8.1958e-05	0.1337	3.9386
EUR	EUR	0.0051	0.003	0.0057	0.001	0.0054	0.03	1.0163	1.0144	0.0074	0.0105	0.0013	0.0026	1.0588	1.2168	1.0632	1.2804			1062577.0	1217311.0	categorical-20002-both_sexes-1223	categorical-20004-both_sexes-1357	0.2581	0.0512	0.1173	0.0373	0.4033	6.0723e-06	0.0892	4.5239
EUR	EUR	0.0027	0.0314	0.0051	0.001	0.0054	0.0197	1.0163	1.043	0.0074	0.0128	0.0013	0.0024	1.0588	1.1523	1.0632	1.211			1062577.0	1217311.0	categorical-20002-both_sexes-1223	categorical-20004-both_sexes-1455	0.2581	0.2039	0.1173	0.0608	0.2633	0.0124	0.1053	2.5007
EUR	EUR	0.0012	-0.0016	0.0051	0.0011	0.0054	0.0342	1.0163	1.0881	0.0074	0.0136	0.0013	0.0031	1.0588	1.2831	1.0632	1.3829			1062577.0	1217311.0	categorical-20002-both_sexes-1223	categorical-20004-both_sexes-1478	0.2581	0.23	0.1173	0.0354	0.0884	0.2721	0.0805	1.0983
EUR	EUR	-0.0003	-0.0083	0.0056	0.001	0.0054	0.0358	1.0163	1.0616	0.0074	0.0213	0.0013	0.0033	1.0588	1.2464	1.0632	1.3711			1062577.0	1217311.0	categorical-20002-both_sexes-1223	categorical-20004-both_sexes-1479	0.2581	0.1661	0.1173	0.0574	-0.0189	0.8027	0.0754	-0.2499
EUR	EUR	-0.0012	0.0002	0.0052	0.0009	0.0054	0.0112	1.0163	1.0134	0.0074	0.0064	0.0013	0.0012	1.0588	1.0957	1.0632	1.1104			1062577.0	1217311.0	categorical-20002-both_sexes-1223	categorical-20004-both_sexes-1480	0.2581	0.1209	0.1173	0.0576	-0.1517	0.1859	0.1146	-1.3229
EUR	EUR	-0.0004	0.0092	0.0054	0.0009	0.0054	0.0152	1.0163	1.0033	0.0074	0.0078	0.0013	0.0015	1.0588	1.1082	1.0632	1.1351			1062577.0	1217311.0	categorical-20002-both_sexes-1223	categorical-20004-both_sexes-1483	0.2581	0.0245	0.1173	0.0574	-0.0463	0.6539	0.1033	-0.4484
EUR	EUR	0.0002	0.0009	0.006	0.0012	0.0054	0.0427	1.0163	1.011	0.0074	0.0101	0.0013	0.0027	1.0588	1.3	1.0632	1.3757			1062577.0	1217311.0	categorical-20002-both_sexes-1223	categorical-2010-both_sexes-2010	0.2581	0.0293	0.1173	0.0269	0.0111	0.8923	0.082	0.1353
EUR	EUR	0.0047	0.0081	0.0057	0.0011	0.0054	0.0263	1.0163	1.044	0.0074	0.009	0.0013	0.0022	1.0588	1.207	1.0632	1.2409			1062577.0	1217311.0	categorical-20002-both_sexes-1223	categorical-20107-both_sexes-1	0.2581	0.1828	0.1173	0.0373	0.3938	4.2587e-05	0.0962	4.093
EUR	EUR	-8.9613e-05	0.0006	0.0048	0.001	0.0054	0.0079	1.0163	1.0372	0.0074	0.0073	0.0013	0.0013	1.0588	1.0802	1.0632	1.0965			1062577.0	1217311.0	categorical-20002-both_sexes-1223	categorical-20107-both_sexes-101	0.2581	0.3858	0.1173	0.0755	-0.0137	0.9273	0.1501	-0.0913
EUR	EUR	0.0013	0.0024	0.005	0.001	0.0054	0.0131	1.0163	1.0362	0.0074	0.0081	0.0013	0.0018	1.0588	1.127	1.0632	1.136			1062577.0	1217311.0	categorical-20002-both_sexes-1223	categorical-20107-both_sexes-3	0.2581	0.2663	0.1173	0.0596	0.156	0.1839	0.1174	1.3288
EUR	EUR	0.0101	0.041	0.0058	0.0011	0.0054	0.0178	1.0163	1.0615	0.0074	0.0095	0.0013	0.0021	1.0588	1.1555	1.0632	1.1952			1062577.0	1217311.0	categorical-20002-both_sexes-1223	categorical-20107-both_sexes-9	0.2581	0.3152	0.1173	0.0489	1.0281	1.315e-14	0.1334	7.7044
EUR	EUR	-0.006	-0.0155	0.0053	0.001	0.0054	0.016	1.0163	1.0516	0.0074	0.0085	0.0013	0.0016	1.0588	1.1619	1.0632	1.1782			1062577.0	1217311.0	categorical-20002-both_sexes-1223	categorical-20110-both_sexes-100	0.2581	0.2897	0.1173	0.0474	-0.6457	4.2531e-08	0.1178	-5.48
EUR	EUR	0.0097	0.0517	0.0059	0.0012	0.0054	0.02	1.0163	1.0598	0.0074	0.0088	0.0013	0.0016	1.0588	1.1811	1.0632	1.2164			1062577.0	1217311.0	categorical-20002-both_sexes-1223	categorical-20110-both_sexes-9	0.2581	0.2763	0.1173	0.0405	0.9319	2.4993e-11	0.1396	6.6734
EUR	EUR	0.006	0.0114	0.0044	0.001	0.0054	0.0166	1.0163	1.0468	0.0074	0.0084	0.0013	0.002	1.0588	1.1428	1.0632	1.1569			1062577.0	1217311.0	categorical-20002-both_sexes-1223	categorical-20111-both_sexes-1	0.2581	0.2983	0.1173	0.0537	0.6302	5.0925e-09	0.1078	5.8441
EUR	EUR	-0.009	-0.0306	0.0057	0.0012	0.0054	0.0326	1.0163	1.0534	0.0074	0.0093	0.0013	0.0024	1.0588	1.2332	1.0632	1.2772			1062577.0	1217311.0	categorical-20002-both_sexes-1223	categorical-20111-both_sexes-100	0.2581	0.1925	0.1173	0.0336	-0.6746	1.8358e-11	0.1004	-6.7185
EUR	EUR	-0.001	-0.0071	0.0046	0.0009	0.0054	0.0096	1.0163	1.0275	0.0074	0.0077	0.0013	0.0015	1.0588	1.0895	1.0632	1.0923			1062577.0	1217311.0	categorical-20002-both_sexes-1223	categorical-20111-both_sexes-101	0.2581	0.2976	0.1173	0.0834	-0.1377	0.2636	0.1232	-1.1179
EUR	EUR	0.007	0.0158	0.0055	0.0011	0.0054	0.0335	1.0163	1.0454	0.0074	0.0097	0.0013	0.0025	1.0588	1.2332	1.0632	1.2753			1062577.0	1217311.0	categorical-20002-both_sexes-1223	categorical-20111-both_sexes-8	0.2581	0.1647	0.1173	0.0353	0.5194	6.8446e-08	0.0963	5.3952
EUR	EUR	0.0104	0.0668	0.0057	0.0012	0.0054	0.0208	1.0163	1.0469	0.0074	0.0076	0.0013	0.002	1.0588	1.1555	1.0632	1.1878			1062577.0	1217311.0	categorical-20002-both_sexes-1223	categorical-20111-both_sexes-9	0.2581	0.2498	0.1173	0.0407	0.9821	6.4321e-14	0.131	7.499
EUR	EUR	-0.0025	-0.0143	0.0063	0.0013	0.0054	0.0913	1.0163	1.0838	0.0074	0.0121	0.0013	0.0037	1.0588	1.6259	1.0632	1.8675			1062577.0	1217311.0	categorical-20002-both_sexes-1223	categorical-20116-both_sexes-0	0.2581	0.0966	0.1173	0.014	-0.1126	0.069	0.0619	-1.8184
EUR	EUR	0.0008	0.0096	0.0057	0.0011	0.0054	0.0502	1.0163	1.0491	0.0074	0.0105	0.0013	0.0026	1.0588	1.3685	1.0632	1.4755			1062577.0	1217311.0	categorical-20002-both_sexes-1223	categorical-20116-both_sexes-1	0.2581	0.1033	0.1173	0.0221	0.0485	0.4657	0.0665	0.7295
EUR	EUR	0.0026	0.0097	0.0051	0.0011	0.0054	0.0459	1.0163	1.0317	0.0074	0.0095	0.0013	0.0023	1.0588	1.3374	1.0632	1.4274			1062577.0	1217311.0	categorical-20002-both_sexes-1223	categorical-20116-both_sexes-2	0.2581	0.0741	0.1173	0.0222	0.1663	0.0237	0.0735	2.2622
EUR	EUR	0.0012	0.0145	0.0054	0.001	0.0054	0.0147	1.0163	1.0224	0.0074	0.0077	0.0013	0.0015	1.0588	1.1333	1.0632	1.1465			1062577.0	1217311.0	categorical-20002-both_sexes-1223	categorical-20117-both_sexes-0	0.2581	0.1528	0.1173	0.0524	0.1292	0.2416	0.1103	1.171
EUR	EUR	-0.0033	-0.0246	0.0052	0.001	0.0054	0.0206	1.0163	1.0379	0.0074	0.0082	0.0013	0.0017	1.0588	1.1908	1.0632	1.2088			1062577.0	1217311.0	categorical-20002-both_sexes-1223	categorical-20117-both_sexes-2	0.2581	0.1812	0.1173	0.0393	-0.316	0.0012	0.0978	-3.2314
EUR	EUR	-0.0012	0.003	0.0054	0.0011	0.0054	0.0083	1.0163	1.0362	0.0074	0.0082	0.0013	0.002	1.0588	1.0833	1.0632	1.0925			1062577.0	1217311.0	categorical-20002-both_sexes-1223	categorical-20152-both_sexes-20152	0.2581	0.3912	0.1173	0.0883	-0.1798	0.2658	0.1615	-1.1129
EUR	EUR	0.0004	0.0105	0.006	0.0013	0.0054	0.0709	1.0163	1.0748	0.0074	0.0119	0.0013	0.0032	1.0588	1.5144	1.0632	1.6831			1062577.0	1217311.0	categorical-20002-both_sexes-1223	categorical-20160-both_sexes-20160	0.2581	0.1095	0.1173	0.0174	0.0216	0.7371	0.0644	0.3356
EUR	EUR	0.0025	0.0213	0.0055	0.001	0.0054	0.0357	1.0163	1.0286	0.0074	0.0081	0.0013	0.0019	1.0588	1.2731	1.0632	1.3289			1062577.0	1217311.0	categorical-20002-both_sexes-1223	categorical-2020-both_sexes-2020	0.2581	0.0871	0.1173	0.0248	0.1783	0.0189	0.0759	2.3483
EUR	EUR	0.0016	-0.0006	0.0064	0.0012	0.0054	0.0503	1.0163	1.0351	0.0074	0.0115	0.0013	0.0027	1.0588	1.3581	1.0632	1.4557			1062577.0	1217311.0	categorical-20002-both_sexes-1223	categorical-2040-both_sexes-2040	0.2581	0.077	0.1173	0.0252	0.099	0.1694	0.0721	1.3742
EUR	EUR	0.0015	0.0006	0.0054	0.0015	0.0054	0.0234	1.0163	0.9942	0.0074	0.0068	0.0013	0.004	1.0588	1.0527	1.0632	1.0596		Ratio < 0, possibly indicating GC correction	1062577.0	1217311.0	categorical-20002-both_sexes-1223	categorical-20480-both_sexes-20480	0.2581		0.1173		0.1301	0.3289	0.1332	0.9764
EUR	EUR	0.0008	0.0021	0.0051	0.0015	0.0054	0.0316	1.0163	1.0027	0.0074	0.0072	0.0013	0.0039	1.0588	1.0864	1.0632	1.0904			1062577.0	1217311.0	categorical-20002-both_sexes-1223	categorical-20544-both_sexes-15	0.2581	0.0294	0.1173	0.0796	0.0594	0.6105	0.1166	0.5093
EUR	EUR	0.003	0.0162	0.0055	0.0011	0.0054	0.0578	1.0163	1.0218	0.0074	0.0107	0.0013	0.0027	1.0588	1.4034	1.0632	1.5089			1062577.0	1217311.0	categorical-20002-both_sexes-1223	categorical-2090-both_sexes-2090	0.2581	0.0429	0.1173	0.021	0.1712	0.0095	0.066	2.5923
EUR	EUR	0.0005	0.0141	0.0051	0.0009	0.0054	0.0287	1.0163	1.0194	0.0074	0.0097	0.0013	0.0021	1.0588	1.2168	1.0632	1.2601			1062577.0	1217311.0	categorical-20002-both_sexes-1223	categorical-2100-both_sexes-2100	0.2581	0.0746	0.1173	0.0372	0.0392	0.59	0.0727	0.5388
EUR	EUR	0.0006	0.0046	0.0055	0.0009	0.0054	0.0223	1.0163	1.0146	0.0074	0.0083	0.0013	0.0016	1.0588	1.1779	1.0632	1.2065			1062577.0	1217311.0	categorical-20002-both_sexes-1223	categorical-2129-both_sexes-2129	0.2581	0.0707	0.1173	0.0401	0.0517	0.5453	0.0855	0.6048
EUR	EUR	0.0119	0.0848	0.0055	0.001	0.0054	0.048	1.0163	1.0594	0.0074	0.0093	0.0013	0.0021	1.0588	1.3685	1.0632	1.4564			1062577.0	1217311.0	categorical-20002-both_sexes-1223	categorical-2188-both_sexes-2188	0.2581	0.1301	0.1173	0.0205	0.7387	1.2204e-14	0.0958	7.7139
EUR	EUR	-0.0006	0.0093	0.0057	0.0011	0.0054	0.0167	1.0163	1.0003	0.0074	0.0078	0.0013	0.0014	1.0588	1.1396	1.0632	1.1437			1062577.0	1217311.0	categorical-20002-both_sexes-1223	categorical-2207-both_sexes-2207	0.2581	0.002	0.1173	0.054	-0.0667	0.559	0.1142	-0.5843
EUR	EUR	0.0018	0.0001	0.0057	0.0011	0.0054	0.0479	1.0163	1.0445	0.0074	0.0099	0.0013	0.0022	1.0588	1.3685	1.0632	1.4443			1062577.0	1217311.0	categorical-20002-both_sexes-1223	categorical-2257-both_sexes-2257	0.2581	0.1001	0.1173	0.0223	0.1105	0.1042	0.068	1.625
EUR	EUR	0.0061	0.016	0.0068	0.0012	0.0054	0.0529	1.0163	1.0554	0.0074	0.0112	0.0013	0.0028	1.0588	1.3964	1.0632	1.5101			1062577.0	1217311.0	categorical-20002-both_sexes-1223	categorical-2316-both_sexes-2316	0.2581	0.1086	0.1173	0.022	0.3608	1.0108e-05	0.0817	4.4148
EUR	EUR	0.0047	0.0147	0.006	0.001	0.0054	0.0302	1.0163	1.0307	0.0074	0.0082	0.0013	0.0018	1.0588	1.2531	1.0632	1.2875			1062577.0	1217311.0	categorical-20002-both_sexes-1223	categorical-2335-both_sexes-2335	0.2581	0.1066	0.1173	0.0285	0.369	7.6837e-06	0.0825	4.4738
EUR	EUR	0.016	0.3629	0.0068	0.0013	0.0054	0.0375	1.0163	1.0518	0.0074	0.0122	0.0013	0.0023	1.0588	1.2697	1.0632	1.3718			1062577.0	1217311.0	categorical-20002-both_sexes-1223	categorical-2443-both_sexes-2443	0.2581	0.1393	0.1173	0.0327	1.1217	1.2435e-27	0.103	10.8931
EUR	EUR	0.0011	-0.0013	0.0051	0.0009	0.0054	0.0187	1.0163	1.0059	0.0074	0.0083	0.0013	0.0018	1.0588	1.1396	1.0632	1.1627			1062577.0	1217311.0	categorical-20002-both_sexes-1223	categorical-2463-both_sexes-2463	0.2581	0.0362	0.1173	0.0509	0.1114	0.2364	0.0941	1.1841
EUR	EUR	0.0091	0.0662	0.0052	0.001	0.0054	0.0419	1.0163	1.0297	0.0074	0.0084	0.0013	0.0019	1.0588	1.3203	1.0632	1.3863			1062577.0	1217311.0	categorical-20002-both_sexes-1223	categorical-2492-both_sexes-2492	0.2581	0.077	0.1173	0.0217	0.6016	2.2138e-12	0.0857	7.0203
EUR	EUR	0.0011	-0.0043	0.0055	0.0014	0.0054	0.0247	1.0163	1.0208	0.0074	0.008	0.0013	0.0026	1.0588	1.1238	1.0632	1.134			1062577.0	1217311.0	categorical-20002-both_sexes-1223	categorical-2654-both_sexes-4	0.2581	0.1552	0.1173	0.0594	0.0944	0.4327	0.1203	0.7846
EUR	EUR	0.0067	0.0256	0.0047	0.0021	0.0054	0.0631	1.0163	0.9878	0.0074	0.0068	0.0013	0.0073	1.0588	1.0679	1.0632	1.0713		Ratio < 0, possibly indicating GC correction	1062577.0	1217311.0	categorical-20002-both_sexes-1223	categorical-3606-both_sexes-3606	0.2581		0.1173		0.3592	0.0027	0.1197	3.0013
EUR	EUR	0.0037	0.0099	0.0055	0.0009	0.0054	0.0161	1.0163	1.015	0.0074	0.0072	0.0013	0.0013	1.0588	1.1428	1.0632	1.1508			1062577.0	1217311.0	categorical-20002-both_sexes-1223	categorical-41200-both_sexes-G459	0.2581	0.0995	0.1173	0.0474	0.4013	0.0002	0.1088	3.6897
EUR	EUR	0.0007	0.0176	0.0052	0.0009	0.0054	0.0079	1.0163	1.007	0.0074	0.0069	0.0013	0.0012	1.0588	1.0802	1.0632	1.0757			1062577.0	1217311.0	categorical-20002-both_sexes-1223	categorical-41200-both_sexes-H229	0.2581	0.093	0.1173	0.0913	0.101	0.454	0.1349	0.7488
EUR	EUR	-0.0013	0.0008	0.0053	0.0009	0.0054	0.0064	1.0163	1.0019	0.0074	0.007	0.0013	0.0012	1.0588	1.0557	1.0632	1.0564			1062577.0	1217311.0	categorical-20002-both_sexes-1223	categorical-41200-both_sexes-H511	0.2581	0.0341	0.1173	0.1234	-0.218	0.1734	0.1601	-1.3614
EUR	EUR	0.0033	0.0084	0.0051	0.0009	0.0054	0.0151	1.0165	1.0186	0.0073	0.0092	0.0012	0.0018	1.0588	1.1144	1.0634	1.1475			1062577.0	1217311.0	categorical-20002-both_sexes-1223	categorical-41200-both_sexes-J183	0.2603	0.126	0.1145	0.0624	0.37	0.001	0.1128	3.2789
EUR	EUR	0.002	0.0378	0.0051	0.0009	0.0054	0.0089	1.0163	1.0139	0.0074	0.0071	0.0013	0.0012	1.0588	1.0864	1.0632	1.0883			1062577.0	1217311.0	categorical-20002-both_sexes-1223	categorical-41200-both_sexes-K633	0.2581	0.1574	0.1173	0.0802	0.2939	0.0262	0.1322	2.223
EUR	EUR	0.0019	0.0078	0.0049	0.0009	0.0054	0.0073	1.0163	1.0047	0.0074	0.007	0.0013	0.0013	1.0588	1.0679	1.0632	1.0678			1062577.0	1217311.0	categorical-20002-both_sexes-1223	categorical-41200-both_sexes-V544	0.2581	0.0692	0.1173	0.1031	0.3028	0.0326	0.1417	2.1372
EUR	EUR	0.0027	0.0162	0.0052	0.0009	0.0054	0.0187	1.0163	1.0219	0.0074	0.0079	0.0013	0.0016	1.0588	1.1523	1.0632	1.184			1062577.0	1217311.0	categorical-20002-both_sexes-1223	categorical-41200-both_sexes-W401	0.2581	0.1192	0.1173	0.0427	0.2703	0.0068	0.0998	2.7075
EUR	EUR	0.0022	0.0016	0.0046	0.0008	0.0054	0.0077	1.0163	1.015	0.0074	0.0076	0.0013	0.0013	1.0588	1.0772	1.0632	1.0822			1062577.0	1217311.0	categorical-20002-both_sexes-1223	categorical-41200-both_sexes-W903	0.2581	0.1824	0.1173	0.0919	0.3441	0.012	0.1369	2.5123
EUR	EUR	0.0034	0.0154	0.0047	0.0009	0.0054	0.0152	1.0163	1.0561	0.0074	0.0075	0.0013	0.0014	1.0588	1.1715	1.0632	1.1864			1062577.0	1217311.0	categorical-20002-both_sexes-1223	categorical-41232-both_sexes-10	0.2581	0.3008	0.1173	0.0402	0.3765	0.0001	0.0992	3.7953
EUR	EUR	0.0066	0.0132	0.0052	0.001	0.0054	0.0245	1.0163	1.0677	0.0074	0.0088	0.0013	0.0019	1.0588	1.2431	1.0632	1.2755			1062577.0	1217311.0	categorical-20002-both_sexes-1223	categorical-41244-both_sexes-100	0.2581	0.2457	0.1173	0.0319	0.5728	3.8406e-08	0.1042	5.498
EUR	EUR	0.0029	0.0104	0.0047	0.0008	0.0054	0.009	1.0163	1.0122	0.0074	0.0081	0.0013	0.0014	1.0588	1.0741	1.0632	1.0882			1062577.0	1217311.0	categorical-20002-both_sexes-1223	categorical-41245-both_sexes-1040	0.2581	0.1384	0.1173	0.0918	0.4115	0.0015	0.1293	3.1821
EUR	EUR	0.0041	0.0387	0.0053	0.001	0.0054	0.0203	1.0163	1.042	0.0074	0.0074	0.0013	0.0015	1.0588	1.1779	1.0632	1.2156			1062577.0	1217311.0	categorical-20002-both_sexes-1223	categorical-41245-both_sexes-1070	0.2581	0.1946	0.1173	0.0344	0.3864	9.297e-05	0.0989	3.9082
EUR	EUR	0.0035	0.0178	0.0055	0.001	0.0054	0.0142	1.0163	1.0519	0.0074	0.0072	0.0013	0.0015	1.0588	1.1555	1.0632	1.1722			1062577.0	1217311.0	categorical-20002-both_sexes-1223	categorical-41245-both_sexes-1280	0.2581	0.3013	0.1173	0.0416	0.4012	0.0008	0.1193	3.3617
EUR	EUR	0.0055	0.0322	0.0048	0.0009	0.0054	0.0265	1.0163	1.0669	0.0074	0.0082	0.0013	0.0017	1.0588	1.2664	1.0632	1.2924			1062577.0	1217311.0	categorical-20002-both_sexes-1223	categorical-41245-both_sexes-1310	0.2581	0.2287	0.1173	0.0279	0.4611	1.3251e-07	0.0874	5.2753
EUR	EUR	0.0044	0.0195	0.0053	0.0008	0.0054	0.0079	1.0163	1.0148	0.0074	0.0069	0.0013	0.0013	1.0588	1.0772	1.0632	1.0823			1062577.0	1217311.0	categorical-20002-both_sexes-1223	categorical-41245-both_sexes-1370	0.2581	0.1797	0.1173	0.0836	0.6724	2.6889e-06	0.1433	4.6933
EUR	EUR	0.0042	0.011	0.0048	0.001	0.0054	0.0349	1.0163	1.0463	0.0074	0.0103	0.0013	0.002	1.0588	1.2865	1.0632	1.3487			1062577.0	1217311.0	categorical-20002-both_sexes-1223	categorical-41245-both_sexes-1840	0.2581	0.1328	0.1173	0.0294	0.3053	9.4491e-05	0.0782	3.9043
EUR	EUR	0.0047	0.0375	0.0053	0.001	0.0054	0.0232	1.0163	1.0408	0.0074	0.0078	0.0013	0.0017	1.0588	1.1908	1.0632	1.2312			1062577.0	1217311.0	categorical-20002-both_sexes-1223	categorical-41246-both_sexes-1160	0.2581	0.1765	0.1173	0.0336	0.4183	1.8092e-05	0.0976	4.2872
EUR	EUR	-0.0011	-0.0021	0.0053	0.0009	0.0054	0.0093	1.0163	1.021	0.0074	0.0089	0.0013	0.0019	1.0588	1.071	1.0632	1.0986			1062577.0	1217311.0	categorical-20002-both_sexes-1223	categorical-41246-both_sexes-1390	0.2581	0.2127	0.1173	0.0905	-0.1505	0.2577	0.1329	-1.1318
EUR	EUR	0.0039	0.0177	0.0054	0.0009	0.0054	0.0176	1.0163	1.0369	0.0074	0.0076	0.0013	0.0016	1.0588	1.1651	1.0632	1.1835			1062577.0	1217311.0	categorical-20002-both_sexes-1223	categorical-41246-both_sexes-1480	0.2581	0.2008	0.1173	0.0415	0.395	0.0003	0.108	3.6582
EUR	EUR	0.0059	0.0025	0.0058	0.001	0.0054	0.0272	1.0163	1.0155	0.0074	0.0089	0.0013	0.002	1.0588	1.2038	1.0632	1.2442			1062577.0	1217311.0	categorical-20002-both_sexes-1223	categorical-41246-both_sexes-1530	0.2581	0.0634	0.1173	0.0366	0.4891	3.4044e-06	0.1053	4.6448
EUR	EUR	0.0046	0.0096	0.0048	0.001	0.0054	0.0391	1.0163	1.0374	0.0074	0.0106	0.0013	0.0021	1.0588	1.3034	1.0632	1.3661			1062577.0	1217311.0	categorical-20002-both_sexes-1223	categorical-41246-both_sexes-2580	0.2581	0.1023	0.1173	0.0291	0.3155	4.6569e-05	0.0775	4.0722
EUR	EUR	0.0026	0.0153	0.0055	0.0009	0.0055	0.0156	1.0161	1.0088	0.0074	0.0075	0.0012	0.0014	1.0588	1.1082	1.0632	1.1335			1062577.0	1217311.0	categorical-20002-both_sexes-1223	categorical-41246-both_sexes-2610	0.2553	0.0659	0.1178	0.0564	0.2769	0.0113	0.1094	2.532
EUR	EUR	0.0074	0.018	0.0054	0.001	0.0054	0.031	1.0163	1.0382	0.0074	0.0085	0.0013	0.0019	1.0588	1.2597	1.0632	1.3029			1062577.0	1217311.0	categorical-20002-both_sexes-1223	categorical-41247-both_sexes-1000	0.2581	0.126	0.1173	0.0282	0.5681	3.2431e-09	0.096	5.9188
EUR	EUR	0.0055	0.0095	0.0047	0.0009	0.0054	0.0228	1.0163	1.0353	0.0074	0.0084	0.0013	0.0017	1.0588	1.2038	1.0632	1.2276			1062577.0	1217311.0	categorical-20002-both_sexes-1223	categorical-41248-both_sexes-1000	0.2581	0.1549	0.1173	0.037	0.4981	1.0348e-07	0.0936	5.3205
EUR	EUR	0.0052	0.019	0.0051	0.001	0.0054	0.0271	1.0163	1.0413	0.0074	0.0079	0.0013	0.0018	1.0588	1.2332	1.0632	1.276			1062577.0	1217311.0	categorical-20002-both_sexes-1223	categorical-41249-both_sexes-1001	0.2581	0.1495	0.1173	0.0286	0.427	3.5112e-06	0.0921	4.6384
EUR	EUR	0.0045	0.0037	0.0052	0.0009	0.0054	0.0175	1.0163	1.0771	0.0074	0.0082	0.0013	0.0015	1.0588	1.2267	1.0632	1.2259			1062577.0	1217311.0	categorical-20002-both_sexes-1223	categorical-41249-both_sexes-1002	0.2581	0.3414	0.1173	0.0365	0.4584	6.2693e-06	0.1015	4.5171
EUR	EUR	0.0059	0.0175	0.0048	0.0008	0.0054	0.0159	1.0163	1.0273	0.0074	0.0079	0.0013	0.0015	1.0588	1.1619	1.0632	1.1635			1062577.0	1217311.0	categorical-20002-both_sexes-1223	categorical-41249-both_sexes-2002	0.2581	0.1669	0.1173	0.0485	0.6303	1.6963e-08	0.1117	5.6404
EUR	EUR	0.0043	0.0204	0.0052	0.0009	0.0054	0.0224	1.0163	1.0468	0.0074	0.008	0.0013	0.0017	1.0588	1.2136	1.0632	1.2384			1062577.0	1217311.0	categorical-20002-both_sexes-1223	categorical-41253-both_sexes-18	0.2581	0.1965	0.1173	0.0336	0.3865	1.0227e-05	0.0876	4.4123
EUR	EUR	0.0038	0.0158	0.0056	0.0009	0.0054	0.0161	1.0163	1.0308	0.0074	0.0075	0.0013	0.0014	1.0588	1.1651	1.0632	1.1708			1062577.0	1217311.0	categorical-20002-both_sexes-1223	categorical-41253-both_sexes-70	0.2581	0.1806	0.1173	0.0439	0.4044	0.0002	0.1103	3.6658
EUR	EUR	0.0029	0.0081	0.0051	0.0018	0.0054	0.0498	1.0163	0.9985	0.0074	0.008	0.0013	0.005	1.0588	1.1113	1.0632	1.1328		Ratio < 0, possibly indicating GC correction	1062577.0	1217311.0	categorical-20002-both_sexes-1223	categorical-4631-both_sexes-4631	0.2581		0.1173		0.1748	0.1339	0.1166	1.4989
EUR	EUR	0.0082	0.016	0.0047	0.0015	0.0054	0.0513	1.0163	1.0045	0.0074	0.0073	0.0013	0.0041	1.0588	1.1396	1.0632	1.1476			1062577.0	1217311.0	categorical-20002-both_sexes-1223	categorical-4728-both_sexes-4728	0.2581	0.0307	0.1173	0.0494	0.4884	4.1199e-07	0.0965	5.0633
EUR	EUR	-0.0076	0.0043	0.0047	0.0029	0.0054	0.1386	1.0163	0.9819	0.0074	0.0078	0.0013	0.0142	1.0588	1.0772	1.0632	1.0979		Ratio < 0, possibly indicating GC correction	1062577.0	1217311.0	categorical-20002-both_sexes-1223	categorical-5556-both_sexes-5556	0.2584		0.1173		-0.2776	0.0125	0.1111	-2.4983
EUR	EUR	0.0038	0.0202	0.0058	0.0012	0.0054	0.0936	1.0163	1.1092	0.0074	0.0129	0.0013	0.0037	1.0588	1.6792	1.0632	1.8895			1062577.0	1217311.0	categorical-20002-both_sexes-1223	categorical-6138-both_sexes-100	0.2581	0.1228	0.1173	0.0146	0.167	0.0025	0.0552	3.0243
EUR	EUR	-0.004	-0.0135	0.0058	0.0012	0.0054	0.0847	1.0163	1.0969	0.0074	0.012	0.0013	0.0033	1.0588	1.6296	1.0632	1.8237			1062577.0	1217311.0	categorical-20002-both_sexes-1223	categorical-6138-both_sexes-2	0.2581	0.1176	0.1173	0.0146	-0.1887	0.0009	0.057	-3.3106
EUR	EUR	-0.0026	-0.0145	0.0051	0.0011	0.0054	0.0441	1.0163	1.0462	0.0074	0.0091	0.0013	0.0022	1.0588	1.3443	1.0632	1.424			1062577.0	1217311.0	categorical-20002-both_sexes-1223	categorical-6138-both_sexes-3	0.2581	0.1089	0.1173	0.0214	-0.1654	0.0219	0.0722	-2.292
EUR	EUR	-0.0022	-0.0092	0.0054	0.001	0.0054	0.039	1.0163	1.0589	0.0074	0.0095	0.0013	0.0022	1.0588	1.3443	1.0632	1.3895			1062577.0	1217311.0	categorical-20002-both_sexes-1223	categorical-6138-both_sexes-6	0.2581	0.1513	0.1173	0.0245	-0.1531	0.0233	0.0675	-2.2679
EUR	EUR	-0.0033	-0.005	0.0052	0.001	0.0054	0.0189	1.0163	1.0283	0.0074	0.0076	0.0013	0.0014	1.0588	1.1715	1.0632	1.1891			1062577.0	1217311.0	categorical-20002-both_sexes-1223	categorical-6139-both_sexes-3	0.2581	0.1495	0.1173	0.0404	-0.3222	0.0011	0.0986	-3.2679
EUR	EUR	-0.001	-0.01	0.0053	0.0009	0.0054	0.0208	1.0163	1.0423	0.0074	0.0075	0.0013	0.0015	1.0588	1.1973	1.0632	1.217			1062577.0	1217311.0	categorical-20002-both_sexes-1223	categorical-6141-both_sexes-1	0.2581	0.1947	0.1173	0.0346	-0.0944	0.2555	0.083	-1.137
EUR	EUR	-0.0017	-0.0016	0.005	0.0009	0.0054	0.0064	1.0163	1.0016	0.0074	0.0071	0.0013	0.0014	1.0588	1.0527	1.0632	1.056			1062577.0	1217311.0	categorical-20002-both_sexes-1223	categorical-6141-both_sexes-2	0.2581	0.0279	0.1173	0.1262	-0.2936	0.059	0.1555	-1.8881
EUR	EUR	0.0057	0.0269	0.005	0.0009	0.0054	0.0216	1.0163	1.0234	0.0074	0.0075	0.0013	0.0015	1.0588	1.1876	1.0632	1.2085			1062577.0	1217311.0	categorical-20002-both_sexes-1223	categorical-6142-both_sexes-4	0.2581	0.1124	0.1173	0.0359	0.5236	1.219e-07	0.099	5.2906
EUR	EUR	0.0016	0.0052	0.005	0.0008	0.0054	0.0068	1.0163	1.0063	0.0074	0.0065	0.0013	0.0011	1.0588	1.0649	1.0632	1.065			1062577.0	1217311.0	categorical-20002-both_sexes-1223	categorical-6144-both_sexes-1	0.2581	0.0976	0.1173	0.1001	0.2654	0.0455	0.1327	2.0003
EUR	EUR	0.0033	0.0304	0.0054	0.0009	0.0054	0.0295	1.0163	1.0274	0.0074	0.0083	0.0013	0.0019	1.0588	1.2464	1.0632	1.2757			1062577.0	1217311.0	categorical-20002-both_sexes-1223	categorical-6145-both_sexes-6	0.2581	0.0995	0.1173	0.0301	0.2646	0.0004	0.0744	3.5551
EUR	EUR	-0.0065	-0.039	0.0051	0.001	0.0054	0.0303	1.0163	1.0108	0.0074	0.0093	0.0013	0.002	1.0588	1.2365	1.0632	1.2731			1062577.0	1217311.0	categorical-20002-both_sexes-1223	categorical-6146-both_sexes-100	0.2581	0.0396	0.1173	0.0341	-0.506	1.3956e-08	0.0892	-5.6739
EUR	EUR	0.0056	0.0372	0.0049	0.0009	0.0054	0.0249	1.0163	1.0069	0.0074	0.008	0.0013	0.0016	1.0588	1.194	1.0632	1.2197			1062577.0	1217311.0	categorical-20002-both_sexes-1223	categorical-6146-both_sexes-2	0.2581	0.0313	0.1173	0.0365	0.4795	2.2552e-07	0.0926	5.177
EUR	EUR	0.0064	0.0331	0.0049	0.001	0.0054	0.0215	1.0163	1.008	0.0074	0.0077	0.0013	0.0018	1.0588	1.1779	1.0632	1.1943			1062577.0	1217311.0	categorical-20002-both_sexes-1223	categorical-6146-both_sexes-3	0.2581	0.0412	0.1173	0.0398	0.5901	2.0177e-09	0.0984	5.9964
EUR	EUR	0.0007	0.0003	0.0052	0.0009	0.0054	0.0099	1.0163	1.0267	0.0074	0.007	0.0013	0.0013	1.0588	1.1113	1.0632	1.1101			1062577.0	1217311.0	categorical-20002-both_sexes-1223	categorical-6147-both_sexes-4	0.2581	0.2424	0.1173	0.0637	0.0898	0.471	0.1245	0.7209
EUR	EUR	-0.0035	-0.0094	0.0059	0.0012	0.0054	0.0347	1.0163	1.0475	0.0074	0.0094	0.0013	0.0018	1.0588	1.2966	1.0632	1.3487			1062577.0	1217311.0	categorical-20002-both_sexes-1223	categorical-6149-both_sexes-100	0.2581	0.1362	0.1173	0.027	-0.258	0.0036	0.0887	-2.9091
EUR	EUR	0.0014	-0.004	0.0059	0.0011	0.0054	0.0206	1.0163	1.0252	0.0074	0.0082	0.0013	0.0016	1.0588	1.1811	1.0632	1.2022			1062577.0	1217311.0	categorical-20002-both_sexes-1223	categorical-6149-both_sexes-3	0.2581	0.1246	0.1173	0.0405	0.1352	0.1789	0.1006	1.344
EUR	EUR	0.0027	0.0102	0.0053	0.001	0.0054	0.012	1.0163	1.0182	0.0074	0.0068	0.0013	0.0014	1.0588	1.1207	1.0632	1.121			1062577.0	1217311.0	categorical-20002-both_sexes-1223	categorical-6149-both_sexes-4	0.2581	0.1502	0.1173	0.0565	0.3386	0.0038	0.1171	2.8917
EUR	EUR	0.0036	0.0189	0.006	0.0012	0.0054	0.0493	1.0163	1.0661	0.0074	0.0111	0.0013	0.0024	1.0588	1.3929	1.0632	1.493			1062577.0	1217311.0	categorical-20002-both_sexes-1223	categorical-6149-both_sexes-6	0.2581	0.1341	0.1173	0.0226	0.2182	0.0056	0.0788	2.7681
EUR	EUR	0.004	0.0356	0.0051	0.0009	0.0054	0.0175	1.0163	1.0072	0.0074	0.008	0.0013	0.0016	1.0588	1.1207	1.0632	1.155			1062577.0	1217311.0	categorical-20002-both_sexes-1223	categorical-6150-both_sexes-1	0.2581	0.0464	0.1173	0.0515	0.4116	5.9839e-05	0.1026	4.0134
EUR	EUR	-0.0122	-0.0629	0.0067	0.0014	0.0054	0.1078	1.0163	1.1075	0.0074	0.0196	0.0013	0.0048	1.0588	1.6448	1.0632	2.0617			1062577.0	1217311.0	categorical-20002-both_sexes-1223	categorical-6150-both_sexes-100	0.2581	0.1013	0.1173	0.0185	-0.5027	1.7632e-11	0.0748	-6.7244
EUR	EUR	0.0044	0.0404	0.0053	0.001	0.0054	0.0197	1.0163	1.0229	0.0074	0.0076	0.0013	0.0017	1.0588	1.1587	1.0632	1.1887			1062577.0	1217311.0	categorical-20002-both_sexes-1223	categorical-6150-both_sexes-2	0.2581	0.1211	0.1173	0.0404	0.4252	3.029e-06	0.0911	4.6688
EUR	EUR	0.012	0.061	0.0066	0.0014	0.0054	0.1085	1.0163	1.1083	0.0074	0.0203	0.0013	0.005	1.0588	1.6448	1.0632	2.0743			1062577.0	1217311.0	categorical-20002-both_sexes-1223	categorical-6150-both_sexes-4	0.2581	0.1008	0.1173	0.0189	0.4931	3.5749e-11	0.0745	6.6207
EUR	EUR	0.0009	0.0002	0.0044	0.0008	0.0054	0.0084	1.0163	1.0051	0.0074	0.0072	0.0013	0.0014	1.0588	1.0741	1.0632	1.0746			1062577.0	1217311.0	categorical-20002-both_sexes-1223	categorical-6151-both_sexes-7	0.2581	0.068	0.1173	0.096	0.1273	0.2808	0.118	1.0786
EUR	EUR	-0.0017	0.0077	0.0065	0.0013	0.0054	0.0657	1.0163	1.0987	0.0074	0.0201	0.0013	0.0057	1.0588	1.3824	1.0632	1.6665			1062577.0	1217311.0	categorical-20002-both_sexes-1223	categorical-6152-both_sexes-100	0.2581	0.1481	0.1173	0.0302	-0.0921	0.1847	0.0695	-1.3263
EUR	EUR	0.0025	0.0063	0.007	0.0012	0.0055	0.0491	1.0163	1.0734	0.0073	0.0177	0.0012	0.0048	1.0588	1.3068	1.0634	1.5029			1062577.0	1217311.0	categorical-20002-both_sexes-1223	categorical-6152-both_sexes-8	0.2575	0.146	0.1157	0.0352	0.1538	0.0419	0.0756	2.0342
EUR	EUR	-0.0081	-0.0517	0.0054	0.001	0.0054	0.0529	1.0163	1.0502	0.0074	0.0097	0.0013	0.0024	1.0588	1.421	1.0632	1.4887			1062577.0	1217311.0	categorical-20002-both_sexes-1223	categorical-6154-both_sexes-100	0.2581	0.1027	0.1173	0.0198	-0.4774	2.8378e-10	0.0757	-6.3074
EUR	EUR	0.0014	-0.0023	0.0048	0.0009	0.0054	0.0194	1.0163	1.0125	0.0074	0.0073	0.0013	0.0015	1.0588	1.1619	1.0632	1.1726			1062577.0	1217311.0	categorical-20002-both_sexes-1223	categorical-6154-both_sexes-2	0.2581	0.0724	0.1173	0.0424	0.1343	0.1595	0.0955	1.4066
EUR	EUR	0.0042	0.0044	0.0055	0.0011	0.0054	0.0406	1.0163	1.0389	0.0074	0.0091	0.0013	0.0022	1.0588	1.3203	1.0632	1.3843			1062577.0	1217311.0	categorical-20002-both_sexes-1223	categorical-6154-both_sexes-3	0.2581	0.1011	0.1173	0.0237	0.282	0.0006	0.0824	3.423
EUR	EUR	0.005	0.0205	0.0054	0.0009	0.0054	0.0194	1.0163	1.026	0.0074	0.0069	0.0013	0.0014	1.0588	1.1715	1.0632	1.1866			1062577.0	1217311.0	categorical-20002-both_sexes-1223	categorical-6154-both_sexes-5	0.2581	0.1394	0.1173	0.0371	0.4894	5.1592e-07	0.0975	5.0203
EUR	EUR	-0.0004	0.0161	0.0058	0.001	0.0054	0.0271	1.0163	1.0173	0.0074	0.0082	0.0013	0.0016	1.0588	1.2234	1.0632	1.2482			1062577.0	1217311.0	categorical-20002-both_sexes-1223	categorical-6155-both_sexes-100	0.2581	0.0698	0.1173	0.0332	-0.035	0.6775	0.0842	-0.4159
EUR	EUR	0.0032	0.0172	0.0054	0.0009	0.0054	0.0304	1.0163	1.044	0.0074	0.0087	0.0013	0.0017	1.0588	1.2664	1.0632	1.3025			1062577.0	1217311.0	categorical-20002-both_sexes-1223	categorical-6159-both_sexes-3	0.2581	0.1455	0.1173	0.0289	0.2502	0.002	0.0809	3.0922
EUR	EUR	0.0017	0.0167	0.0054	0.001	0.0054	0.018	1.0163	1.0241	0.0074	0.0082	0.0013	0.0015	1.0588	1.1587	1.0632	1.177			1062577.0	1217311.0	categorical-20002-both_sexes-1223	categorical-6159-both_sexes-5	0.2581	0.136	0.1173	0.0462	0.1673	0.1043	0.103	1.6242
EUR	EUR	0.0048	0.0054	0.0046	0.0008	0.0054	0.0107	1.0163	1.0036	0.0074	0.0065	0.0013	0.0012	1.0588	1.0895	1.0632	1.0949			1062577.0	1217311.0	categorical-20002-both_sexes-1223	categorical-6159-both_sexes-8	0.2581	0.0378	0.1173	0.0681	0.6326	3.6758e-07	0.1244	5.085
EUR	EUR	-0.0039	-0.0118	0.0054	0.001	0.0054	0.0323	1.0163	1.0317	0.0074	0.0085	0.0013	0.0017	1.0588	1.2597	1.0632	1.3029			1062577.0	1217311.0	categorical-20002-both_sexes-1223	categorical-6160-both_sexes-1	0.2581	0.1047	0.1173	0.0281	-0.2943	0.0002	0.0791	-3.7191
EUR	EUR	0.0038	0.0184	0.0058	0.0011	0.0054	0.0325	1.0163	1.0351	0.0074	0.0086	0.0013	0.0018	1.0588	1.2664	1.0632	1.3132			1062577.0	1217311.0	categorical-20002-both_sexes-1223	categorical-6160-both_sexes-100	0.2581	0.112	0.1173	0.0274	0.2883	0.0009	0.0869	3.318
EUR	EUR	-0.0013	-0.0074	0.0056	0.001	0.0054	0.0332	1.0163	1.0296	0.0074	0.0082	0.0013	0.0017	1.0588	1.2631	1.0632	1.3165			1062577.0	1217311.0	categorical-20002-both_sexes-1223	categorical-6160-both_sexes-2	0.2581	0.0934	0.1173	0.0258	-0.0955	0.219	0.0777	-1.2292
EUR	EUR	-0.0012	-0.0027	0.0062	0.0012	0.0054	0.045	1.0163	1.0566	0.0074	0.0089	0.0013	0.0023	1.0588	1.3719	1.0632	1.4432			1062577.0	1217311.0	categorical-20002-both_sexes-1223	categorical-6160-both_sexes-3	0.2581	0.1277	0.1173	0.0201	-0.0758	0.3362	0.0788	-0.9617
EUR	EUR	-0.0005	-0.0188	0.0049	0.0009	0.0054	0.0158	1.0163	1.0051	0.0074	0.0078	0.0013	0.0015	1.0588	1.1238	1.0632	1.1435			1062577.0	1217311.0	categorical-20002-both_sexes-1223	categorical-6160-both_sexes-4	0.2581	0.0353	0.1173	0.0544	-0.0592	0.5256	0.0933	-0.6347
EUR	EUR	-0.0012	-0.0043	0.0056	0.001	0.0054	0.0206	1.0163	1.0262	0.0074	0.0074	0.0013	0.0015	1.0588	1.1843	1.0632	1.2033			1062577.0	1217311.0	categorical-20002-both_sexes-1223	categorical-6160-both_sexes-5	0.2581	0.1289	0.1173	0.0364	-0.109	0.2579	0.0964	-1.1314
EUR	EUR	-0.0007	-0.0176	0.0052	0.0009	0.0054	0.0292	1.0163	1.0527	0.0074	0.0095	0.0013	0.0021	1.0588	1.2597	1.0632	1.2992			1062577.0	1217311.0	categorical-20002-both_sexes-1223	categorical-6162-both_sexes-2	0.2581	0.176	0.1173	0.0318	-0.0572	0.4406	0.0742	-0.7711
EUR	EUR	-0.0039	-0.01	0.0053	0.001	0.0054	0.0252	1.0163	1.027	0.0074	0.0075	0.0013	0.0016	1.0588	1.2136	1.0632	1.2397			1062577.0	1217311.0	categorical-20002-both_sexes-1223	categorical-6162-both_sexes-4	0.2581	0.1125	0.1173	0.0312	-0.3332	0.0003	0.093	-3.5841
EUR	EUR	0.0046	0.0273	0.0053	0.0009	0.0054	0.0216	1.0163	1.0335	0.0074	0.0075	0.0013	0.0015	1.0588	1.1843	1.0632	1.2143			1062577.0	1217311.0	categorical-20002-both_sexes-1223	categorical-6164-both_sexes-100	0.2581	0.1562	0.1173	0.035	0.4225	1.0761e-05	0.096	4.4013
EUR	EUR	-0.005	-0.0184	0.0058	0.0012	0.0054	0.0422	1.0163	1.0439	0.0074	0.01	0.0013	0.0021	1.0588	1.3374	1.0632	1.4058			1062577.0	1217311.0	categorical-20002-both_sexes-1223	categorical-6164-both_sexes-2	0.2581	0.1081	0.1173	0.0246	-0.3295	3.5021e-05	0.0796	-4.1381
EUR	EUR	-0.0041	-0.0181	0.0053	0.001	0.0054	0.0234	1.0163	1.0274	0.0074	0.0076	0.0013	0.0014	1.0588	1.1973	1.0632	1.2247			1062577.0	1217311.0	categorical-20002-both_sexes-1223	categorical-6164-both_sexes-3	0.2581	0.122	0.1173	0.0339	-0.3634	0.0004	0.1017	-3.5737
EUR	EUR	-0.0023	-0.0153	0.005	0.001	0.0054	0.0358	1.0163	1.025	0.0074	0.0085	0.0013	0.0018	1.0588	1.2865	1.0632	1.3301			1062577.0	1217311.0	categorical-20002-both_sexes-1223	categorical-6164-both_sexes-4	0.2581	0.0759	0.1173	0.0258	-0.164	0.0243	0.0728	-2.2525
EUR	EUR	-0.0018	-0.0181	0.0053	0.0009	0.0054	0.03	1.0163	1.0333	0.0074	0.0078	0.0013	0.0017	1.0588	1.2431	1.0632	1.2889			1062577.0	1217311.0	categorical-20002-both_sexes-1223	categorical-6164-both_sexes-5	0.2581	0.1153	0.1173	0.0271	-0.1433	0.0565	0.0751	-1.907
EUR	EUR	-1.309e-05	-0.0162	0.0053	0.001	0.0054	0.0229	1.0163	1.0263	0.0075	0.0077	0.0012	0.0017	1.0588	1.2005	1.0634	1.2227			1062577.0	1217311.0	categorical-20002-both_sexes-1223	categorical-6179-both_sexes-1	0.2579	0.1181	0.1178	0.0347	-0.0012	0.9897	0.0903	-0.013
EUR	EUR	-0.0001	0.0195	0.0054	0.0011	0.0054	0.0264	1.0165	1.036	0.0074	0.0082	0.0012	0.002	1.0588	1.2365	1.0631	1.263			1062577.0	1217311.0	categorical-20002-both_sexes-1223	categorical-6179-both_sexes-100	0.2609	0.1371	0.1177	0.0313	-0.0098	0.9131	0.0893	-0.1092
EUR	EUR	-0.0014	-0.0116	0.005	0.0009	0.0054	0.0211	1.0163	1.019	0.0074	0.0076	0.0013	0.0017	1.0588	1.1747	1.0632	1.1955			1062577.0	1217311.0	categorical-20002-both_sexes-1223	categorical-6179-both_sexes-2	0.2581	0.0973	0.1173	0.039	-0.1341	0.1161	0.0854	-1.5715
EUR	EUR	0.0002	-0.0104	0.0049	0.0009	0.0054	0.0119	1.0163	1.0229	0.0074	0.0066	0.0013	0.0013	1.0588	1.1113	1.0632	1.1227			1062577.0	1217311.0	categorical-20002-both_sexes-1223	categorical-670-both_sexes-1	0.2581	0.1865	0.1173	0.0541	0.0249	0.8165	0.1073	0.232
EUR	EUR	-0.0019	-0.0234	0.0053	0.001	0.0054	0.0286	1.0163	1.0264	0.0074	0.009	0.0013	0.0017	1.0588	1.2431	1.0632	1.2638			1062577.0	1217311.0	categorical-20002-both_sexes-1223	categorical-680-both_sexes-1	0.2581	0.1001	0.1173	0.0342	-0.1556	0.0645	0.0841	-1.8489
EUR	EUR	0.0045	0.0275	0.0052	0.001	0.0054	0.0305	1.0163	1.0565	0.0074	0.0086	0.0013	0.0018	1.0588	1.2865	1.0632	1.314			1062577.0	1217311.0	categorical-20002-both_sexes-1223	categorical-680-both_sexes-3	0.2581	0.1801	0.1173	0.0275	0.3464	0.0001	0.0906	3.8236
EUR	EUR	0.0069	0.0408	0.0067	0.0014	0.0054	0.1413	1.0163	1.2172	0.0074	0.0343	0.0013	0.0117	1.0588	1.7965	1.0632	2.3697			1062577.0	1217311.0	categorical-20002-both_sexes-1223	continuous-102-both_sexes-irnt	0.2581	0.1586	0.1173	0.0251	0.2473	6.8232e-06	0.055	4.4991
EUR	EUR	0.0023	0.0137	0.0055	0.0011	0.0054	0.0761	1.0163	1.0566	0.0074	0.011	0.0013	0.0033	1.0588	1.5144	1.0632	1.6414			1062577.0	1217311.0	categorical-20002-both_sexes-1223	continuous-1050-both_sexes	0.2581	0.0882	0.1173	0.0172	0.1126	0.0316	0.0524	2.15
EUR	EUR	0.0084	0.0208	0.0057	0.0013	0.0054	0.1091	1.0163	1.0939	0.0074	0.0138	0.0013	0.004	1.0588	1.7609	1.0632	1.9929			1062577.0	1217311.0	categorical-20002-both_sexes-1223	continuous-1070-both_sexes	0.2581	0.0946	0.1173	0.0139	0.3433	2.1992e-07	0.0662	5.1817
EUR	EUR	0.0012	0.0115	0.0059	0.0012	0.0054	0.0509	1.0163	1.0764	0.0074	0.0104	0.0013	0.0025	1.0588	1.4245	1.0632	1.5112			1062577.0	1217311.0	categorical-20002-both_sexes-1223	continuous-1110-both_sexes	0.2581	0.1495	0.1173	0.0204	0.0718	0.3076	0.0703	1.0204
EUR	EUR	0.0028	-0.0008	0.0055	0.0012	0.0054	0.0431	1.0163	1.0432	0.0074	0.0086	0.0013	0.0024	1.0588	1.3101	1.0632	1.3545			1062577.0	1217311.0	categorical-20002-both_sexes-1223	continuous-1120-both_sexes	0.2581	0.1219	0.1173	0.0244	0.1809	0.02	0.0778	2.326
EUR	EUR	-0.0024	-0.0024	0.0047	0.001	0.0054	0.0133	1.0163	1.0078	0.0074	0.0067	0.0013	0.0015	1.0588	1.0926	1.0632	1.1015			1062577.0	1217311.0	categorical-20002-both_sexes-1223	continuous-1140-both_sexes	0.2581	0.0771	0.1173	0.0661	-0.278	0.0244	0.1235	-2.2504
EUR	EUR	-0.0012	-0.0057	0.0061	0.0012	0.0054	0.0717	1.0163	1.0563	0.0074	0.0102	0.0013	0.0032	1.0588	1.5035	1.0632	1.6608			1062577.0	1217311.0	categorical-20002-both_sexes-1223	continuous-1160-both_sexes	0.2581	0.0851	0.1173	0.0154	-0.0589	0.3581	0.0641	-0.919
EUR	EUR	-0.0028	0.015	0.0065	0.0013	0.0054	0.111	1.0163	1.1569	0.0074	0.0142	0.0013	0.0042	1.0588	1.7569	1.0632	2.0077			1062577.0	1217311.0	categorical-20002-both_sexes-1223	continuous-1180-both_sexes	0.2581	0.1557	0.1173	0.0141	-0.1146	0.03	0.0528	-2.1704
EUR	EUR	0.0019	0.0195	0.0056	0.0011	0.0054	0.049	1.0163	1.0462	0.0074	0.0102	0.0013	0.0025	1.0588	1.3789	1.0632	1.4599			1062577.0	1217311.0	categorical-20002-both_sexes-1223	continuous-1220-both_sexes	0.2581	0.1004	0.1173	0.0223	0.116	0.0814	0.0665	1.7429
EUR	EUR	0.0034	0.012	0.0054	0.0012	0.0054	0.0567	1.0163	1.0382	0.0074	0.0109	0.0013	0.0026	1.0588	1.421	1.0632	1.5256			1062577.0	1217311.0	categorical-20002-both_sexes-1223	continuous-1239-both_sexes	0.2581	0.0727	0.1173	0.0208	0.1915	0.0072	0.0712	2.6897
EUR	EUR	-0.0018	-0.0119	0.0065	0.0014	0.0054	0.0879	1.0163	1.1112	0.0074	0.0127	0.0013	0.0039	1.0588	1.607	1.0632	1.8088			1062577.0	1217311.0	categorical-20002-both_sexes-1223	continuous-1249-both_sexes	0.2581	0.1375	0.1173	0.0158	-0.0846	0.1774	0.0627	-1.3488
EUR	EUR	0.0007	0.0067	0.0047	0.0009	0.0054	0.0107	1.0163	1.0155	0.0074	0.0072	0.0013	0.0015	1.0588	1.0926	1.0632	1.1006			1062577.0	1217311.0	categorical-20002-both_sexes-1223	continuous-1259-both_sexes	0.2581	0.154	0.1173	0.0715	0.0876	0.4677	0.1207	0.7263
EUR	EUR	0.002	0.0144	0.0052	0.0009	0.0054	0.0107	1.0163	1.0114	0.0074	0.0073	0.0013	0.0014	1.0588	1.0957	1.0632	1.0938			1062577.0	1217311.0	categorical-20002-both_sexes-1223	continuous-1269-both_sexes	0.2581	0.122	0.1173	0.0774	0.2595	0.0326	0.1214	2.1376
EUR	EUR	0.0043	-0.0052	0.0062	0.0011	0.0054	0.0389	1.0163	1.0441	0.0074	0.0081	0.0013	0.0019	1.0588	1.3101	1.0632	1.3702			1062577.0	1217311.0	categorical-20002-both_sexes-1223	continuous-1289-both_sexes	0.2581	0.1191	0.1173	0.022	0.2931	0.0004	0.0826	3.548
EUR	EUR	0.0004	-0.0065	0.0056	0.0011	0.0054	0.0451	1.0163	1.0314	0.0074	0.0095	0.0013	0.0024	1.0588	1.3068	1.0632	1.3904			1062577.0	1217311.0	categorical-20002-both_sexes-1223	continuous-1299-both_sexes	0.2581	0.0805	0.1173	0.0243	0.0249	0.7194	0.0693	0.3593
EUR	EUR	-0.0007	-0.0066	0.0064	0.0014	0.0054	0.0667	1.0163	1.032	0.0074	0.0128	0.0013	0.0034	1.0588	1.4602	1.0632	1.6147			1062577.0	1217311.0	categorical-20002-both_sexes-1223	continuous-1329-both_sexes	0.2581	0.052	0.1173	0.0208	-0.038	0.6108	0.0747	-0.509
EUR	EUR	0.0009	-0.0009	0.0064	0.0012	0.0054	0.0282	1.0163	1.0216	0.0074	0.0088	0.0013	0.0018	1.0588	1.2234	1.0632	1.2654			1062577.0	1217311.0	categorical-20002-both_sexes-1223	continuous-1339-both_sexes	0.2581	0.0816	0.1173	0.0333	0.0703	0.4726	0.0978	0.7183
EUR	EUR	0.0008	0.017	0.0069	0.0014	0.0054	0.0453	1.0163	1.0515	0.0074	0.0118	0.0013	0.0029	1.0588	1.365	1.0632	1.4514			1062577.0	1217311.0	categorical-20002-both_sexes-1223	continuous-1349-both_sexes	0.2581	0.1141	0.1173	0.0261	0.0527	0.55	0.0881	0.5978
EUR	EUR	0.0108	0.0736	0.0061	0.0011	0.0054	0.0659	1.0163	1.0502	0.0074	0.0105	0.0013	0.0024	1.0588	1.5035	1.0632	1.6102			1062577.0	1217311.0	categorical-20002-both_sexes-1223	continuous-135-both_sexes	0.2581	0.0822	0.1173	0.0173	0.569	1.0543e-12	0.0799	7.1232
EUR	EUR	0.0058	0.0165	0.0059	0.0011	0.0054	0.0397	1.0163	1.0661	0.0074	0.0091	0.0013	0.002	1.0588	1.3512	1.0632	1.4063			1062577.0	1217311.0	categorical-20002-both_sexes-1223	continuous-136-both_sexes	0.2581	0.1626	0.1173	0.0225	0.3963	4.9754e-06	0.0868	4.5658
EUR	EUR	0.0115	0.0742	0.0059	0.0011	0.0054	0.0677	1.0163	1.0573	0.0074	0.01	0.0013	0.0025	1.0588	1.5071	1.0632	1.6352			1062577.0	1217311.0	categorical-20002-both_sexes-1223	continuous-137-both_sexes	0.2581	0.0902	0.1173	0.0158	0.6	1.6517e-13	0.0814	7.3743
EUR	EUR	-0.0061	-0.008	0.0064	0.0013	0.0054	0.0627	1.0163	1.0841	0.0074	0.0122	0.0013	0.0031	1.0588	1.4998	1.0632	1.621			1062577.0	1217311.0	categorical-20002-both_sexes-1223	continuous-1408-both_sexes	0.2581	0.1354	0.1173	0.0197	-0.3325	7.5089e-06	0.0742	-4.4787
EUR	EUR	-0.0008	0.02	0.0052	0.0011	0.0054	0.0506	1.0163	1.0416	0.0074	0.0099	0.0013	0.0025	1.0588	1.3894	1.0632	1.4646			1062577.0	1217311.0	categorical-20002-both_sexes-1223	continuous-1438-both_sexes-irnt	0.2581	0.0896	0.1173	0.0214	-0.0492	0.4762	0.069	-0.7125
EUR	EUR	-0.0031	-0.0088	0.0062	0.0012	0.0054	0.061	1.0163	1.0489	0.0074	0.0116	0.0013	0.0027	1.0588	1.4316	1.0632	1.5393			1062577.0	1217311.0	categorical-20002-both_sexes-1223	continuous-1458-both_sexes	0.2581	0.0907	0.1173	0.0214	-0.1676	0.0159	0.0695	-2.4111
EUR	EUR	-0.0008	0.0088	0.0057	0.0013	0.0054	0.0865	1.0163	1.0338	0.0074	0.0136	0.0013	0.0043	1.0588	1.5622	1.0632	1.7755			1062577.0	1217311.0	categorical-20002-both_sexes-1223	continuous-1478-both_sexes	0.2581	0.0436	0.1173	0.0176	-0.0348	0.5554	0.0591	-0.5896
EUR	EUR	-0.0003	-0.0065	0.0053	0.001	0.0054	0.0564	1.0163	1.0612	0.0074	0.0115	0.0013	0.0034	1.0588	1.4175	1.0632	1.5364			1062577.0	1217311.0	categorical-20002-both_sexes-1223	continuous-1488-both_sexes-irnt	0.2581	0.1142	0.1173	0.0214	-0.0181	0.754	0.0577	-0.3134
EUR	EUR	0.0018	-0.0038	0.0057	0.0012	0.0054	0.0495	1.0163	1.0409	0.0074	0.011	0.0013	0.0037	1.0588	1.3443	1.0632	1.4355			1062577.0	1217311.0	categorical-20002-both_sexes-1223	continuous-1498-both_sexes	0.2581	0.0939	0.1173	0.0253	0.1122	0.133	0.0747	1.5024
EUR	EUR	0.002	0.0071	0.0058	0.0013	0.0054	0.0786	1.0163	1.0549	0.0074	0.0112	0.0013	0.0034	1.0588	1.5548	1.0632	1.7291			1062577.0	1217311.0	categorical-20002-both_sexes-1223	continuous-1518-both_sexes	0.2581	0.0754	0.1173	0.0154	0.0957	0.1361	0.0642	1.4904
EUR	EUR	-0.0005	0.0145	0.0055	0.0012	0.0054	0.0623	1.0163	1.0481	0.0074	0.01	0.0013	0.0031	1.0588	1.4423	1.0632	1.5326			1062577.0	1217311.0	categorical-20002-both_sexes-1223	continuous-1528-both_sexes	0.2581	0.0902	0.1173	0.0188	-0.028	0.655	0.0626	-0.4468
EUR	EUR	0.0073	0.0121	0.0053	0.0011	0.0054	0.0434	1.0163	1.0302	0.0074	0.0091	0.0013	0.0022	1.0588	1.3306	1.0632	1.3954			1062577.0	1217311.0	categorical-20002-both_sexes-1223	continuous-1548-both_sexes	0.2581	0.0764	0.1173	0.023	0.4736	1.1294e-08	0.0829	5.71
EUR	EUR	0.0071	0.0468	0.0063	0.0013	0.0054	0.0779	1.0163	1.1443	0.0074	0.012	0.0013	0.0035	1.0588	1.6524	1.0632	1.8066			1062577.0	1217311.0	categorical-20002-both_sexes-1223	continuous-1558-both_sexes	0.2581	0.1789	0.1173	0.0149	0.3467	4.4031e-06	0.0755	4.5914
EUR	EUR	-0.0022	0.0151	0.0078	0.0018	0.0054	0.2359	1.0163	1.3996	0.0074	0.0413	0.0013	0.0121	1.0588	2.2071	1.0632	3.4138			1062577.0	1217311.0	categorical-20002-both_sexes-1223	continuous-1697-both_sexes	0.2581	0.1655	0.1173	0.0171	-0.0625	0.2236	0.0513	-1.2169
EUR	EUR	-0.0001	-0.0056	0.0066	0.0014	0.0054	0.1163	1.0163	1.2187	0.0075	0.0986	0.0013	0.0285	1.0588	1.5108	1.0632	2.28			1062577.0	1217311.0	categorical-20002-both_sexes-1223	continuous-1717-both_sexes	0.2577	0.1709	0.119	0.077	-0.0057	0.9225	0.0586	-0.0973
EUR	EUR	0.0045	0.0004	0.006	0.0013	0.0054	0.0692	1.0163	1.0784	0.0074	0.0152	0.0013	0.0033	1.0588	1.4817	1.0632	1.6257			1062577.0	1217311.0	categorical-20002-both_sexes-1223	continuous-1757-both_sexes	0.2581	0.1252	0.1173	0.0243	0.2342	0.0008	0.0701	3.34
EUR	EUR	-0.0044	-0.0048	0.0058	0.0019	0.0054	0.0604	1.0163	1.0663	0.0074	0.009	0.0013	0.0044	1.0588	1.2531	1.0632	1.2671			1062577.0	1217311.0	categorical-20002-both_sexes-1223	continuous-1845-both_sexes-irnt	0.2581	0.2483	0.1173	0.0338	-0.2443	0.0181	0.1033	-2.3642
EUR	EUR	0.0027	0.021	0.0051	0.001	0.0054	0.0329	1.0163	1.0638	0.0074	0.008	0.0013	0.0018	1.0588	1.3068	1.0632	1.3417			1062577.0	1217311.0	categorical-20002-both_sexes-1223	continuous-189-both_sexes-irnt	0.2581	0.1868	0.1173	0.0233	0.2057	0.0069	0.0762	2.7
EUR	EUR	0.004	0.0232	0.0054	0.0011	0.0054	0.0255	1.0163	1.0119	0.0074	0.0078	0.0013	0.0022	1.0588	1.1555	1.0632	1.1738			1062577.0	1217311.0	categorical-20002-both_sexes-1223	continuous-20009-both_sexes-irnt	0.2581	0.0682	0.1173	0.0451	0.337	0.0006	0.0977	3.4498
EUR	EUR																				0.0	categorical-20002-both_sexes-1223	continuous-20015-both_sexes-irnt
EUR	EUR	-0.0018	-0.0108	0.0064	0.0023	0.0054	0.2152	1.0163	1.1164	0.0074	0.012	0.0013	0.0099	1.0588	1.5696	1.0632	1.7183			1062577.0	1217311.0	categorical-20002-both_sexes-1223	continuous-20016-both_sexes-irnt	0.2581	0.1621	0.1173	0.0167	-0.0527	0.4249	0.066	-0.7979
EUR	EUR	-0.0002	-0.001	0.005	0.0015	0.0054	0.0184	1.0163	1.0318	0.0074	0.0073	0.0013	0.0036	1.0588	1.0802	1.0632	1.0808			1062577.0	1217311.0	categorical-20002-both_sexes-1223	continuous-20021-both_sexes-irnt	0.2581	0.393	0.1173	0.0903	-0.0192	0.9	0.1525	-0.1257
EUR	EUR	-0.0012	0.0146	0.0058	0.0012	0.0054	0.0771	1.0163	1.1053	0.0074	0.0112	0.0013	0.0029	1.0588	1.592	1.0632	1.7601			1062577.0	1217311.0	categorical-20002-both_sexes-1223	continuous-20023-both_sexes-irnt	0.2581	0.1386	0.1173	0.0148	-0.0584	0.3384	0.061	-0.9573
EUR	EUR	0.0002	0.0185	0.0067	0.0017	0.0054	0.1044	1.0163	1.0954	0.0074	0.0154	0.0013	0.0056	1.0588	1.6183	1.0632	1.8508			1062577.0	1217311.0	categorical-20002-both_sexes-1223	continuous-20127-both_sexes-irnt	0.2581	0.1121	0.1173	0.0181	0.0101	0.888	0.0715	0.1408
EUR	EUR	-0.0084	0.0055	0.0071	0.0027	0.0054	0.446	1.0163	1.1437	0.0074	0.0262	0.0013	0.0246	1.0588	1.7452	1.0632	2.4289			1062577.0	1217311.0	categorical-20002-both_sexes-1223	continuous-20153-both_sexes-irnt	0.2581	0.1006	0.1173	0.0183	-0.171	0.0023	0.056	-3.0525
EUR	EUR	0.0046	0.0023	0.005	0.0016	0.0054	0.0543	1.0163	1.0076	0.0075	0.007	0.0013	0.0043	1.0588	1.1428	1.0631	1.1562			1062577.0	1217311.0	categorical-20002-both_sexes-1223	continuous-20498-both_sexes	0.258	0.0484	0.1187	0.0447	0.2703	0.005	0.0963	2.8078
EUR	EUR	0.0027	0.018	0.0054	0.001	0.0054	0.0438	1.0163	1.0248	0.0074	0.0092	0.0013	0.0025	1.0588	1.3238	1.0632	1.3847			1062577.0	1217311.0	categorical-20002-both_sexes-1223	continuous-2050-both_sexes	0.2581	0.0646	0.1173	0.024	0.1781	0.0144	0.0728	2.448
EUR	EUR	-0.0005	0.0018	0.0057	0.0017	0.0054	0.0431	1.0163	1.0289	0.0074	0.0077	0.0013	0.0047	1.0588	1.1396	1.0632	1.1513			1062577.0	1217311.0	categorical-20002-both_sexes-1223	continuous-20506-both_sexes	0.2581	0.1908	0.1173	0.0509	-0.0296	0.7921	0.1123	-0.2635
EUR	EUR	0.0015	0.0053	0.0056	0.0017	0.0054	0.0433	1.0163	1.0215	0.0074	0.0071	0.0013	0.0043	1.0588	1.1333	1.0632	1.1411			1062577.0	1217311.0	categorical-20002-both_sexes-1223	continuous-20512-both_sexes	0.2581	0.1527	0.1173	0.0504	0.1001	0.3667	0.1109	0.9028
EUR	EUR	0.0066	0.0077	0.0056	0.0017	0.0054	0.0582	1.0163	1.03	0.0074	0.0078	0.0013	0.005	1.0588	1.1779	1.0632	1.1948			1062577.0	1217311.0	categorical-20002-both_sexes-1223	continuous-20519-both_sexes	0.2581	0.1539	0.1173	0.0403	0.3738	0.0002	0.1008	3.7071
EUR	EUR	0.0034	0.0088	0.0054	0.001	0.0054	0.0438	1.0163	1.033	0.0074	0.0096	0.0013	0.0025	1.0588	1.3306	1.0632	1.3954			1062577.0	1217311.0	categorical-20002-both_sexes-1223	continuous-2070-both_sexes	0.2581	0.0834	0.1173	0.0242	0.2226	0.0014	0.0697	3.1929
EUR	EUR	0.023	0.0754	0.0071	0.002	0.0054	0.2391	1.0163	1.3	0.0074	0.0244	0.0013	0.0082	1.0588	2.5357	1.0632	3.3572			1062577.0	1217311.0	categorical-20002-both_sexes-1223	continuous-21001-both_sexes-irnt	0.2581	0.1272	0.1173	0.0103	0.639	2.8369e-14	0.084	7.6056
EUR	EUR	0.0192	0.077	0.0069	0.0019	0.0054	0.266	1.0163	1.3674	0.0074	0.03	0.0013	0.0095	1.0588	2.6503	1.0632	3.6128			1062577.0	1217311.0	categorical-20002-both_sexes-1223	continuous-21002-both_sexes-irnt	0.2581	0.1406	0.1173	0.0115	0.5059	1.5768e-11	0.0751	6.7407
EUR	EUR	-0.008	-0.0099	0.0067	0.0016	0.0054	0.1474	1.0163	1.1911	0.0074	0.0167	0.0013	0.0056	1.0588	1.9548	1.0632	2.3258			1062577.0	1217311.0	categorical-20002-both_sexes-1223	continuous-2139-both_sexes-irnt	0.2581	0.1441	0.1173	0.0126	-0.283	3.1349e-06	0.0607	-4.6618
EUR	EUR	0.0122	0.0648	0.0064	0.0012	0.0054	0.1005	1.0163	1.0799	0.0074	0.0117	0.0013	0.0033	1.0588	1.7374	1.0632	1.9338			1062577.0	1217311.0	categorical-20002-both_sexes-1223	continuous-2178-both_sexes	0.2581	0.0855	0.1173	0.0125	0.5231	1.5537e-12	0.074	7.0696
EUR	EUR	-0.0004	-0.0102	0.0062	0.0013	0.0054	0.0689	1.0163	1.081	0.0074	0.0119	0.0013	0.0035	1.0588	1.4387	1.0632	1.5882			1062577.0	1217311.0	categorical-20002-both_sexes-1223	continuous-2217-both_sexes-irnt	0.2581	0.1376	0.1173	0.0203	-0.0189	0.7861	0.0695	-0.2713
EUR	EUR	0.0055	0.0221	0.0058	0.0013	0.0054	0.0752	1.0163	1.0636	0.0074	0.0105	0.0013	0.003	1.0588	1.5808	1.0632	1.697			1062577.0	1217311.0	categorical-20002-both_sexes-1223	continuous-2237-both_sexes	0.2581	0.0913	0.1173	0.015	0.2705	0.0002	0.0716	3.7807
EUR	EUR	-0.0014	-0.0027	0.0061	0.0011	0.0054	0.0601	1.0163	1.0463	0.0074	0.016	0.0013	0.0055	1.0588	1.4175	1.0632	1.562			1062577.0	1217311.0	categorical-20002-both_sexes-1223	continuous-2267-both_sexes	0.2581	0.0824	0.1173	0.0285	-0.0778	0.1981	0.0605	-1.2868
EUR	EUR	0.0002	-0.0053	0.006	0.0012	0.0054	0.0223	1.0163	1.0177	0.0074	0.0086	0.0013	0.0018	1.0588	1.1811	1.0632	1.1995			1062577.0	1217311.0	categorical-20002-both_sexes-1223	continuous-2277-both_sexes	0.2581	0.0889	0.1173	0.043	0.0223	0.8391	0.1098	0.203
EUR	EUR	0.0037	0.0174	0.0058	0.001	0.0054	0.0328	1.0163	1.0241	0.0074	0.0087	0.0013	0.0018	1.0588	1.2697	1.0632	1.3012			1062577.0	1217311.0	categorical-20002-both_sexes-1223	continuous-2296-both_sexes	0.2581	0.08	0.1173	0.029	0.2799	0.0006	0.0814	3.4392
EUR	EUR	0.0191	0.0744	0.0068	0.0019	0.0054	0.2623	1.0163	1.3402	0.0074	0.0292	0.0013	0.0093	1.0588	2.5831	1.0632	3.5238			1062577.0	1217311.0	categorical-20002-both_sexes-1223	continuous-23098-both_sexes-irnt	0.2581	0.1348	0.1173	0.0116	0.5071	1.5178e-11	0.0752	6.7462
EUR	EUR	0.022	0.0558	0.0069	0.0018	0.0054	0.2343	1.0163	1.1556	0.0074	0.0223	0.0013	0.0071	1.0588	2.4421	1.0632	3.1063			1062577.0	1217311.0	categorical-20002-both_sexes-1223	continuous-23099-both_sexes-irnt	0.2581	0.0739	0.1173	0.0106	0.6158	8.2662e-14	0.0825	7.466
EUR	EUR	0.022	0.0688	0.0069	0.0019	0.0054	0.2422	1.0163	1.3525	0.0074	0.0248	0.0013	0.008	1.0588	2.5736	1.0632	3.3612			1062577.0	1217311.0	categorical-20002-both_sexes-1223	continuous-23100-both_sexes-irnt	0.2581	0.1493	0.1173	0.0105	0.6063	3.3628e-13	0.0833	7.279
EUR	EUR	0.0115	0.0646	0.0078	0.002	0.0054	0.3042	1.0163	1.4914	0.0074	0.045	0.0013	0.013	1.0588	2.7379	1.0632	4.0632			1062577.0	1217311.0	categorical-20002-both_sexes-1223	continuous-23101-both_sexes-irnt	0.2581	0.1604	0.1173	0.0147	0.2839	2.4446e-06	0.0602	4.7127
EUR	EUR	0.0116	0.0648	0.0077	0.002	0.0054	0.2998	1.0163	1.4693	0.0074	0.0442	0.0013	0.0128	1.0588	2.6988	1.0632	4.0042			1062577.0	1217311.0	categorical-20002-both_sexes-1223	continuous-23102-both_sexes-irnt	0.2581	0.1562	0.1173	0.0147	0.2876	1.8621e-06	0.0603	4.7678
EUR	EUR	0.0233	0.0743	0.0072	0.002	0.0054	0.2438	1.0163	1.3189	0.0074	0.0246	0.0013	0.0083	1.0588	2.5546	1.0632	3.3898			1062577.0	1217311.0	categorical-20002-both_sexes-1223	continuous-23104-both_sexes-irnt	0.2581	0.1334	0.1173	0.0103	0.6399	2.8132e-14	0.0841	7.6066
EUR	EUR	0.0139	0.0694	0.0075	0.002	0.0054	0.2959	1.0163	1.4448	0.0074	0.0409	0.0013	0.012	1.0588	2.7085	1.0632	3.936			1062577.0	1217311.0	categorical-20002-both_sexes-1223	continuous-23105-both_sexes-irnt	0.2581	0.1515	0.1173	0.0139	0.3462	6.0595e-08	0.0639	5.417
EUR	EUR	-0.0126	-0.0664	0.0077	0.002	0.0054	0.2555	1.0163	1.362	0.0074	0.0311	0.0012	0.0091	1.0588	2.5593	1.0631	3.5835			1062577.0	1217311.0	categorical-20002-both_sexes-1223	continuous-23106-both_sexes-irnt	0.2582	0.1401	0.1178	0.012	-0.3385	6.86e-08	0.0628	-5.3948
EUR	EUR	-0.0114	-0.0506	0.0077	0.002	0.0054	0.2356	1.0163	1.3279	0.0074	0.0307	0.0013	0.0088	1.0588	2.4329	1.0632	3.3729			1062577.0	1217311.0	categorical-20002-both_sexes-1223	continuous-23107-both_sexes-irnt	0.2581	0.1382	0.1173	0.0129	-0.3184	9.021e-07	0.0648	-4.9119
EUR	EUR	-0.0107	-0.0583	0.0079	0.002	0.0054	0.2417	1.0163	1.3467	0.0074	0.0308	0.0013	0.009	1.0588	2.498	1.0632	3.4432			1062577.0	1217311.0	categorical-20002-both_sexes-1223	continuous-23108-both_sexes-irnt	0.2581	0.1419	0.1173	0.0126	-0.2953	3.5928e-06	0.0637	-4.6336
EUR	EUR	-0.0127	-0.0585	0.0074	0.0019	0.0054	0.2385	1.0163	1.394	0.0074	0.0307	0.0013	0.0085	1.0588	2.5309	1.0632	3.4549			1062577.0	1217311.0	categorical-20002-both_sexes-1223	continuous-23109-both_sexes-irnt	0.2581	0.1605	0.1173	0.0125	-0.3522	1.0069e-08	0.0615	-5.7296
EUR	EUR	-0.0117	-0.0601	0.0075	0.0018	0.0054	0.2262	1.0163	1.3449	0.0074	0.0288	0.0013	0.0081	1.0588	2.4236	1.0632	3.288			1062577.0	1217311.0	categorical-20002-both_sexes-1223	continuous-23110-both_sexes-irnt	0.2581	0.1508	0.1173	0.0126	-0.3342	3.1259e-08	0.0604	-5.5342
EUR	EUR	0.0218	0.0636	0.007	0.0018	0.0054	0.2257	1.0163	1.1567	0.0074	0.0205	0.0013	0.0065	1.0588	2.4098	1.0632	3.0432			1062577.0	1217311.0	categorical-20002-both_sexes-1223	continuous-23111-both_sexes-irnt	0.2581	0.0767	0.1173	0.01	0.6214	1.9882e-14	0.0812	7.6514
EUR	EUR	0.0224	0.0739	0.0066	0.0018	0.0054	0.2403	1.0163	1.1445	0.0074	0.0213	0.0013	0.0073	1.0588	2.4282	1.0632	3.1358			1062577.0	1217311.0	categorical-20002-both_sexes-1223	continuous-23112-both_sexes-irnt	0.2581	0.0676	0.1173	0.01	0.6202	4.5843e-14	0.0822	7.5432
EUR	EUR	0.0129	0.0646	0.0075	0.002	0.0054	0.2811	1.0163	1.4298	0.0074	0.0396	0.0013	0.0114	1.0588	2.6648	1.0632	3.8026			1062577.0	1217311.0	categorical-20002-both_sexes-1223	continuous-23113-both_sexes-irnt	0.2581	0.1534	0.1173	0.0141	0.3313	2.3365e-07	0.0641	5.1704
EUR	EUR	0.0131	0.0643	0.0075	0.002	0.0054	0.2835	1.0163	1.4448	0.0074	0.04	0.0013	0.0115	1.0588	2.689	1.0632	3.8373			1062577.0	1217311.0	categorical-20002-both_sexes-1223	continuous-23114-both_sexes-irnt	0.2581	0.1568	0.1173	0.0141	0.3328	2.1917e-07	0.0642	5.1823
EUR	EUR	0.0224	0.0594	0.0069	0.0018	0.0054	0.226	1.0163	1.1568	0.0074	0.0209	0.0013	0.0065	1.0588	2.419	1.0632	3.0441			1062577.0	1217311.0	categorical-20002-both_sexes-1223	continuous-23115-both_sexes-irnt	0.2581	0.0767	0.1173	0.0102	0.6384	9.5643e-15	0.0824	7.7449
EUR	EUR	0.0228	0.0703	0.0066	0.0018	0.0054	0.2419	1.0163	1.1437	0.0074	0.0217	0.0013	0.0074	1.0588	2.4421	1.0632	3.1491			1062577.0	1217311.0	categorical-20002-both_sexes-1223	continuous-23116-both_sexes-irnt	0.2581	0.0669	0.1173	0.0101	0.6287	2.9896e-14	0.0827	7.5988
EUR	EUR	0.0138	0.0705	0.0075	0.002	0.0054	0.2868	1.0163	1.4535	0.0074	0.0388	0.0013	0.0113	1.0588	2.7379	1.0632	3.8675			1062577.0	1217311.0	categorical-20002-both_sexes-1223	continuous-23117-both_sexes-irnt	0.2581	0.1581	0.1173	0.0135	0.3503	7.6234e-08	0.0652	5.3758
EUR	EUR	0.0137	0.0693	0.0074	0.002	0.0054	0.2792	1.0163	1.4136	0.0074	0.0378	0.0013	0.011	1.0588	2.6599	1.0632	3.7626			1062577.0	1217311.0	categorical-20002-both_sexes-1223	continuous-23118-both_sexes-irnt	0.2581	0.1497	0.1173	0.0137	0.3525	6.2777e-08	0.0652	5.4107
EUR	EUR	0.0219	0.0579	0.0074	0.0019	0.0054	0.2285	1.0163	1.1439	0.0074	0.0227	0.0013	0.0071	1.0588	2.3868	1.0632	3.052			1062577.0	1217311.0	categorical-20002-both_sexes-1223	continuous-23119-both_sexes-irnt	0.2581	0.0701	0.1173	0.0111	0.6228	1.3707e-13	0.0842	7.3991
EUR	EUR	0.0215	0.0672	0.0068	0.0019	0.0054	0.2229	1.0163	1.2669	0.0074	0.0231	0.0013	0.0076	1.0588	2.3914	1.0632	3.1297			1062577.0	1217311.0	categorical-20002-both_sexes-1223	continuous-23120-both_sexes-irnt	0.2581	0.1253	0.1173	0.0109	0.6177	2.0215e-13	0.0841	7.3474
EUR	EUR	0.0128	0.0637	0.0074	0.0019	0.0054	0.2687	1.0163	1.4095	0.0074	0.0386	0.0013	0.0111	1.0588	2.5736	1.0632	3.6754			1062577.0	1217311.0	categorical-20002-both_sexes-1223	continuous-23121-both_sexes-irnt	0.2581	0.1531	0.1173	0.0144	0.3363	7.8644e-08	0.0626	5.3702
EUR	EUR	0.0131	0.0634	0.0074	0.0019	0.0054	0.2709	1.0163	1.426	0.0074	0.0393	0.0013	0.0113	1.0588	2.5926	1.0632	3.7136			1062577.0	1217311.0	categorical-20002-both_sexes-1223	continuous-23122-both_sexes-irnt	0.2581	0.157	0.1173	0.0145	0.3404	7.1591e-08	0.0632	5.3871
EUR	EUR	0.0224	0.0586	0.0073	0.0019	0.0054	0.2305	1.0163	1.1413	0.0074	0.0226	0.0013	0.0071	1.0588	2.3868	1.0632	3.0677			1062577.0	1217311.0	categorical-20002-both_sexes-1223	continuous-23123-both_sexes-irnt	0.2581	0.0683	0.1173	0.0109	0.6322	5.5856e-14	0.0841	7.5174
EUR	EUR	0.0219	0.0679	0.0069	0.0019	0.0054	0.228	1.0163	1.2958	0.0074	0.0235	0.0013	0.0078	1.0588	2.4421	1.0632	3.2015			1062577.0	1217311.0	categorical-20002-both_sexes-1223	continuous-23124-both_sexes-irnt	0.2581	0.1344	0.1173	0.0107	0.622	1.1178e-13	0.0838	7.4262
EUR	EUR	0.013	0.0655	0.0074	0.0019	0.0054	0.2665	1.0163	1.4106	0.0074	0.037	0.0013	0.011	1.0588	2.5783	1.0632	3.6537			1062577.0	1217311.0	categorical-20002-both_sexes-1223	continuous-23125-both_sexes-irnt	0.2581	0.1547	0.1173	0.0139	0.3407	5.854e-08	0.0628	5.4232
EUR	EUR	0.0134	0.0634	0.0075	0.0019	0.0054	0.2673	1.0163	1.4147	0.0074	0.0374	0.0013	0.011	1.0588	2.5783	1.0632	3.6686			1062577.0	1217311.0	categorical-20002-both_sexes-1223	continuous-23126-both_sexes-irnt	0.2581	0.1554	0.1173	0.014	0.3513	3.857e-08	0.0639	5.4973
EUR	EUR	0.0195	0.0491	0.007	0.0018	0.0054	0.2093	1.0163	1.2897	0.0074	0.0232	0.0013	0.0071	1.0588	2.3777	1.0632	3.0342			1062577.0	1217311.0	categorical-20002-both_sexes-1223	continuous-23127-both_sexes-irnt	0.2581	0.1424	0.1173	0.0114	0.5781	1.0974e-12	0.0812	7.1177
EUR	EUR	0.0086	0.0567	0.0079	0.002	0.0054	0.2938	1.0163	1.4944	0.0074	0.0469	0.0013	0.0135	1.0588	2.6551	1.0632	3.9846			1062577.0	1217311.0	categorical-20002-both_sexes-1223	continuous-23129-both_sexes-irnt	0.2581	0.1656	0.1173	0.0157	0.2159	0.0001	0.0565	3.8228
EUR	EUR	0.0087	0.0564	0.008	0.002	0.0054	0.2933	1.0163	1.4949	0.0074	0.0468	0.0013	0.0135	1.0588	2.6599	1.0632	3.9802			1062577.0	1217311.0	categorical-20002-both_sexes-1223	continuous-23130-both_sexes-irnt	0.2581	0.1661	0.1173	0.0157	0.2186	0.0001	0.0565	3.8678
EUR	EUR	-0.0082	0.0001	0.0054	0.0022	0.0054	0.0855	1.0163	1.0637	0.0074	0.0075	0.0013	0.0068	1.0588	1.2201	1.0632	1.2261			1062577.0	1217311.0	categorical-20002-both_sexes-1223	continuous-2946-both_sexes-irnt	0.2581	0.2817	0.1173	0.0334	-0.3788	0.0002	0.1024	-3.7004
EUR	EUR	0.0097	0.0401	0.0078	0.0018	0.0054	0.1765	1.0163	1.2152	0.0074	0.0344	0.0013	0.0101	1.0588	1.8972	1.0632	2.7292			1062577.0	1217311.0	categorical-20002-both_sexes-1223	continuous-30000-both_sexes-irnt	0.2581	0.1244	0.1174	0.0199	0.3122	2.3908e-06	0.0662	4.7172
EUR	EUR	0.0074	-0.0171	0.008	0.0018	0.0054	0.1841	1.0163	1.5448	0.0074	0.0627	0.0013	0.0148	1.0588	1.9798	1.0632	3.1457			1062577.0	1217311.0	categorical-20002-both_sexes-1223	continuous-30010-both_sexes-irnt	0.2581	0.2539	0.1173	0.0292	0.233	0.0001	0.0601	3.8747
EUR	EUR	0.004	-0.0236	0.0073	0.0015	0.0054	0.1266	1.0163	1.4251	0.0074	0.0574	0.0013	0.011	1.0588	1.7688	1.0632	2.5246			1062577.0	1217311.0	categorical-20002-both_sexes-1223	continuous-30020-both_sexes-irnt	0.2582	0.2788	0.1173	0.0376	0.1529	0.0088	0.0583	2.6206
EUR	EUR	0.0036	-0.0226	0.007	0.0014	0.0054	0.1221	1.0163	1.4219	0.0074	0.0582	0.0013	0.0113	1.0588	1.7609	1.0632	2.482			1062577.0	1217311.0	categorical-20002-both_sexes-1223	continuous-30030-both_sexes-irnt	0.2581	0.2847	0.1173	0.0393	0.139	0.0154	0.0574	2.4235
EUR	EUR	-0.007	-0.006	0.0079	0.0019	0.0054	0.2048	1.0163	1.5667	0.0074	0.0989	0.0013	0.021	1.0588	1.8606	1.0632	3.3776			1062577.0	1217311.0	categorical-20002-both_sexes-1223	continuous-30040-both_sexes-irnt	0.258	0.2383	0.1173	0.0416	-0.2093	0.0006	0.061	-3.4285
EUR	EUR	-0.0057	-0.0061	0.0076	0.0018	0.0054	0.1983	1.0163	1.5222	0.0074	0.1015	0.0012	0.0215	1.0588	1.7885	1.0632	3.2673			1062577.0	1217311.0	categorical-20002-both_sexes-1223	continuous-30050-both_sexes-irnt	0.2582	0.2303	0.1169	0.0448	-0.1723	0.0024	0.0568	-3.0305
EUR	EUR	0.001	-0.0033	0.0056	0.0011	0.0054	0.0462	1.0163	1.1117	0.0074	0.0231	0.0013	0.0059	1.0588	1.2631	1.0632	1.4947			1062577.0	1217311.0	categorical-20002-both_sexes-1223	continuous-30060-both_sexes-irnt	0.2581	0.2258	0.1173	0.0467	0.0606	0.398	0.0717	0.8452
EUR	EUR	0.0016	0.0109	0.0081	0.0021	0.0054	0.1778	1.0163	1.3377	0.0074	0.0629	0.0013	0.018	1.0588	1.6562	1.0632	2.9202			1062577.0	1217311.0	categorical-20002-both_sexes-1223	continuous-30070-both_sexes-irnt	0.2581	0.1759	0.1174	0.0328	0.0506	0.454	0.0676	0.7488
EUR	EUR	0.0027	-0.0064	0.0087	0.002	0.0054	0.2433	1.0163	1.6186	0.0074	0.0554	0.0013	0.0184	1.0588	2.0598	1.0632	3.6872			1062577.0	1217311.0	categorical-20002-both_sexes-1223	continuous-30080-both_sexes-irnt	0.2582	0.2302	0.1174	0.0206	0.0734	0.1868	0.0556	1.3202
EUR	EUR	0.0036	-0.0032	0.0081	0.0018	0.0054	0.1979	1.0163	1.5598	0.0074	0.0488	0.0013	0.0148	1.0588	1.9548	1.0632	3.1983			1062577.0	1217311.0	categorical-20002-both_sexes-1223	continuous-30090-both_sexes-irnt	0.2583	0.2547	0.1174	0.0222	0.1102	0.0432	0.0545	2.0214
EUR	EUR	-5.5575e-05	0.0107	0.008	0.0019	0.0054	0.2846	1.0163	1.8927	0.0074	0.0919	0.0013	0.0303	1.0588	2.0471	1.0633	4.2794			1062577.0	1217311.0	categorical-20002-both_sexes-1223	continuous-30100-both_sexes-irnt	0.2581	0.2722	0.1176	0.028	-0.0014	0.9769	0.0489	-0.0289
EUR	EUR	0.0037	0.0126	0.0088	0.0022	0.0054	0.195	1.0163	1.5229	0.0074	0.0764	0.0013	0.0238	1.0588	1.7491	1.0633	3.3367			1062577.0	1217311.0	categorical-20002-both_sexes-1223	continuous-30110-both_sexes-irnt	0.2572	0.2238	0.1165	0.0327	0.1133	0.0926	0.0674	1.6817
EUR	EUR	0.0095	0.0201	0.0091	0.0021	0.0054	0.171	1.0163	1.3899	0.0074	0.0472	0.0013	0.0129	1.0588	1.8931	1.0632	2.8792			1062577.0	1217311.0	categorical-20002-both_sexes-1223	continuous-30120-both_sexes-irnt	0.2581	0.2075	0.1173	0.0251	0.3127	1.9952e-05	0.0733	4.2654
EUR	EUR	0.0043	0.0234	0.0077	0.0018	0.0054	0.1592	1.0163	1.5898	0.0074	0.0859	0.0013	0.0176	1.0588	1.7885	1.0632	2.922			1062577.0	1217311.0	categorical-20002-both_sexes-1223	continuous-30130-both_sexes-irnt	0.2582	0.3068	0.1174	0.0447	0.1454	0.0274	0.0659	2.206
EUR	EUR	0.0067	0.0403	0.0072	0.0017	0.0054	0.1504	1.0163	1.2025	0.0074	0.0324	0.0013	0.0093	1.0588	1.7688	1.0632	2.495			1062577.0	1217311.0	categorical-20002-both_sexes-1223	continuous-30140-both_sexes-irnt	0.258	0.1354	0.1173	0.0216	0.2357	0.0003	0.0647	3.6453
EUR	EUR	0.0061	0.0138	0.0077	0.0018	0.0054	0.1731	1.0163	1.3739	0.0074	0.0632	0.0012	0.0197	1.0588	1.7767	1.0632	2.9588			1062577.0	1217311.0	categorical-20002-both_sexes-1223	continuous-30150-both_sexes-irnt	0.2572	0.1909	0.1174	0.0323	0.1976	0.0007	0.0583	3.3875
EUR	EUR	0.0028	-0.0193	0.008	0.0018	0.0054	0.1379	1.0163	1.3239	0.0074	0.0365	0.0013	0.0105	1.0588	1.7218	1.0632	2.5087			1062577.0	1217311.0	categorical-20002-both_sexes-1223	continuous-30180-both_sexes-irnt	0.2581	0.2147	0.1173	0.0242	0.1028	0.1225	0.0666	1.5445
EUR	EUR	-0.0027	-0.0122	0.0076	0.0017	0.0054	0.1385	1.0163	1.5487	0.0074	0.0908	0.0013	0.0168	1.0588	1.6601	1.0632	2.7132			1062577.0	1217311.0	categorical-20002-both_sexes-1223	continuous-30190-both_sexes-irnt	0.2582	0.3203	0.1175	0.053	-0.0997	0.0982	0.0603	-1.6534
EUR	EUR	-0.0023	0.0206	0.0079	0.0018	0.0054	0.1263	1.0163	1.3024	0.0074	0.0369	0.0013	0.0096	1.0588	1.6946	1.0632	2.4013			1062577.0	1217311.0	categorical-20002-both_sexes-1223	continuous-30200-both_sexes-irnt	0.2581	0.2158	0.1173	0.0263	-0.0881	0.1971	0.0683	-1.29
EUR	EUR	0.0029	-0.001	0.0076	0.0018	0.0054	0.1769	1.0163	1.3932	0.0074	0.0674	0.0013	0.021	1.0588	1.7452	1.0632	3.0218			1062577.0	1217311.0	categorical-20002-both_sexes-1223	continuous-30210-both_sexes-irnt	0.2581	0.1945	0.1173	0.0334	0.0923	0.1086	0.0575	1.6044
EUR	EUR	0.0154	0.0548	0.0073	0.0018	0.0054	0.1596	1.0163	1.4037	0.0074	0.0756	0.0013	0.0163	1.0588	1.8485	1.0632	2.8546			1062577.0	1217311.0	categorical-20002-both_sexes-1223	continuous-30240-both_sexes-irnt	0.2582	0.2177	0.1172	0.0408	0.5232	3.038e-11	0.0787	6.6447
EUR	EUR	0.0164	0.05	0.007	0.0018	0.0054	0.1629	1.0163	1.4147	0.0074	0.0735	0.0013	0.016	1.0588	1.9013	1.0632	2.8952			1062577.0	1217311.0	categorical-20002-both_sexes-1223	continuous-30250-both_sexes-irnt	0.2582	0.2188	0.117	0.0388	0.5519	3.7543e-12	0.0795	6.9461
EUR	EUR	-0.0044	-0.0095	0.0074	0.0017	0.0054	0.1644	1.0163	1.403	0.0074	0.078	0.0012	0.017	1.0588	1.6259	1.0632	2.8376			1062577.0	1217311.0	categorical-20002-both_sexes-1223	continuous-30260-both_sexes-irnt	0.2578	0.2193	0.1173	0.0425	-0.1459	0.016	0.0606	-2.4092
EUR	EUR	-0.008	-0.0252	0.0074	0.0018	0.0054	0.1657	1.0163	1.4617	0.0074	0.0746	0.0012	0.0158	1.0588	1.7648	1.0632	2.882			1062577.0	1217311.0	categorical-20002-both_sexes-1223	continuous-30270-both_sexes-irnt	0.258	0.2453	0.1174	0.0397	-0.268	5.0538e-05	0.0661	-4.0531
EUR	EUR	0.0103	0.0425	0.0069	0.0015	0.0054	0.1125	1.0163	1.2937	0.0074	0.0542	0.0013	0.011	1.0588	1.6145	1.0632	2.2799			1062577.0	1217311.0	categorical-20002-both_sexes-1223	continuous-30280-both_sexes-irnt	0.2581	0.2295	0.1173	0.0423	0.4167	2.119e-09	0.0696	5.9884
EUR	EUR	0.0161	0.0583	0.0075	0.0019	0.0054	0.1716	1.0163	1.4404	0.0074	0.0837	0.0013	0.0165	1.0588	1.9218	1.0632	3.0039			1062577.0	1217311.0	categorical-20002-both_sexes-1223	continuous-30290-both_sexes-irnt	0.2581	0.2198	0.1171	0.0417	0.5265	9.3873e-12	0.0773	6.8156
EUR	EUR	0.017	0.0546	0.0073	0.0019	0.0055	0.1729	1.0162	1.4452	0.0073	0.0828	0.0012	0.0164	1.0588	1.9507	1.0633	3.0209			1062577.0	1217311.0	categorical-20002-both_sexes-1223	continuous-30300-both_sexes-irnt	0.2566	0.2203	0.1159	0.041	0.553	6.4144e-13	0.0769	7.1914
EUR	EUR	0.0037	0.0199	0.0056	0.0012	0.0054	0.0625	1.0163	1.069	0.0074	0.0106	0.0013	0.0029	1.0588	1.4709	1.0632	1.5845			1062577.0	1217311.0	categorical-20002-both_sexes-1223	continuous-30510-both_sexes-irnt	0.2581	0.1181	0.1173	0.0181	0.1984	0.0049	0.0706	2.8111
EUR	EUR	0.0006	0.004	0.0056	0.0011	0.0054	0.0433	1.0163	1.023	0.0074	0.0102	0.0013	0.0023	1.0588	1.3238	1.0632	1.3848			1062577.0	1217311.0	categorical-20002-both_sexes-1223	continuous-30520-both_sexes-irnt	0.2581	0.0598	0.1173	0.0266	0.04	0.5948	0.0751	0.532
EUR	EUR	0.0045	0.0165	0.0063	0.0013	0.0054	0.07	1.0163	1.0601	0.0074	0.0106	0.0013	0.0031	1.0588	1.5071	1.0632	1.6433			1062577.0	1217311.0	categorical-20002-both_sexes-1223	continuous-30530-both_sexes-irnt	0.2581	0.0934	0.1173	0.0164	0.2311	0.0017	0.0736	3.1412
EUR	EUR	-0.009	-0.0379	0.0068	0.0017	0.0054	0.2114	1.0163	1.1645	0.0074	0.0238	0.0013	0.0091	1.0588	2.1199	1.0632	2.8357			1062577.0	1217311.0	categorical-20002-both_sexes-1223	continuous-3062-both_sexes-irnt	0.2581	0.0896	0.1173	0.0129	-0.2648	1.8256e-06	0.0555	-4.7718
EUR	EUR	-0.0067	-0.0308	0.0071	0.0017	0.0054	0.1917	1.0163	1.1329	0.0074	0.0196	0.0013	0.0076	1.0588	2.0344	1.0632	2.6456			1062577.0	1217311.0	categorical-20002-both_sexes-1223	continuous-3063-both_sexes-irnt	0.2581	0.0808	0.1173	0.0119	-0.2061	0.0002	0.0553	-3.7247
EUR	EUR	-0.0013	-0.0117	0.0063	0.0015	0.0054	0.1023	1.0163	1.0876	0.0074	0.0145	0.0013	0.005	1.0588	1.6334	1.0632	1.9087			1062577.0	1217311.0	categorical-20002-both_sexes-1223	continuous-3064-both_sexes-irnt	0.2581	0.0964	0.1173	0.0159	-0.0568	0.3835	0.0652	-0.8714
EUR	EUR	0.0083	0.0395	0.0068	0.0019	0.0054	0.2909	1.0163	1.3257	0.0074	0.0278	0.0013	0.0169	1.0588	2.0344	1.0632	2.7326			1062577.0	1217311.0	categorical-20002-both_sexes-1223	continuous-3143-both_sexes-irnt	0.2581	0.188	0.1173	0.0161	0.2099	7.7936e-05	0.0531	3.9507
EUR	EUR	0.0072	0.0146	0.0082	0.0026	0.0054	0.2631	1.0163	1.2548	0.0074	0.0458	0.0013	0.0274	1.0588	1.7024	1.0632	2.6373			1062577.0	1217311.0	categorical-20002-both_sexes-1223	continuous-3144-both_sexes-irnt	0.2581	0.1556	0.1172	0.028	0.1893	0.0045	0.0667	2.8389
EUR	EUR	0.0066	0.0117	0.0082	0.0025	0.0054	0.2912	1.0163	1.3336	0.0074	0.0476	0.0013	0.0286	1.0588	1.7806	1.0632	2.8277			1062577.0	1217311.0	categorical-20002-both_sexes-1223	continuous-3147-both_sexes-irnt	0.2581	0.1826	0.1172	0.026	0.1648	0.0094	0.0634	2.5989
EUR	EUR	0.0065	0.0114	0.0082	0.0025	0.0054	0.2873	1.0163	1.3066	0.0074	0.0467	0.0013	0.0282	1.0588	1.7491	1.0632	2.7783			1062577.0	1217311.0	categorical-20002-both_sexes-1223	continuous-3148-both_sexes-irnt	0.2581	0.1724	0.1172	0.0263	0.1633	0.0098	0.0632	2.5837
EUR	EUR	-0.0003	0.0012	0.0055	0.0011	0.0054	0.054	1.0163	1.0394	0.0074	0.0119	0.0013	0.0028	1.0588	1.4034	1.0632	1.4946			1062577.0	1217311.0	categorical-20002-both_sexes-1223	continuous-399-both_sexes-irnt	0.2581	0.0797	0.1173	0.024	-0.0153	0.8111	0.0641	-0.239
EUR	EUR	-0.0023	0.0004	0.0054	0.0012	0.0054	0.0805	1.0163	1.1051	0.0074	0.0124	0.0013	0.0034	1.0588	1.607	1.0632	1.7784			1062577.0	1217311.0	categorical-20002-both_sexes-1223	continuous-400-both_sexes-irnt	0.2581	0.135	0.1173	0.016	-0.1086	0.0657	0.059	-1.8402
EUR	EUR	-0.0013	0.0166	0.0057	0.0012	0.0054	0.0802	1.0163	1.1064	0.0074	0.0123	0.0013	0.003	1.0588	1.6221	1.0632	1.7882			1062577.0	1217311.0	categorical-20002-both_sexes-1223	continuous-404-both_sexes-irnt	0.2581	0.135	0.1173	0.0156	-0.0641	0.2769	0.059	-1.0873
EUR	EUR	0.0078	-0.02	0.0074	0.0017	0.0054	0.1275	1.0163	1.2136	0.0074	0.0205	0.0013	0.0057	1.0588	1.8364	1.0632	2.2821			1062577.0	1217311.0	categorical-20002-both_sexes-1223	continuous-4079-both_sexes-irnt	0.2581	0.1666	0.1173	0.016	0.2951	1.767e-05	0.0687	4.2925
EUR	EUR	0.0094	-0.0068	0.0074	0.0015	0.0054	0.1349	1.0163	1.2273	0.0074	0.0202	0.0013	0.0057	1.0588	1.8728	1.0632	2.3555			1062577.0	1217311.0	categorical-20002-both_sexes-1223	continuous-4080-both_sexes-irnt	0.2581	0.1677	0.1173	0.0149	0.3471	2.4141e-07	0.0672	5.1642
EUR	EUR	0.0081	0.0152	0.0069	0.0028	0.0054	0.2706	1.0163	1.1234	0.0074	0.0302	0.0013	0.0337	1.0588	1.4387	1.0632	1.8847			1062577.0	1217311.0	categorical-20002-both_sexes-1223	continuous-4101-both_sexes-irnt	0.2581	0.1395	0.1173	0.0341	0.2118	0.003	0.0714	2.9667
EUR	EUR	0.0075	0.0113	0.0069	0.0028	0.0054	0.2859	1.0163	1.1486	0.0074	0.0281	0.0013	0.03	1.0588	1.4709	1.0632	1.9457			1062577.0	1217311.0	categorical-20002-both_sexes-1223	continuous-4104-both_sexes-irnt	0.2581	0.1571	0.1173	0.0297	0.1914	0.0063	0.07	2.7337
EUR	EUR	0.0074	0.012	0.0069	0.0028	0.0054	0.2881	1.0163	1.1477	0.0074	0.0283	0.0013	0.0302	1.0588	1.4709	1.0632	1.951			1062577.0	1217311.0	categorical-20002-both_sexes-1223	continuous-4105-both_sexes-irnt	0.2581	0.1553	0.1173	0.0298	0.1882	0.0069	0.0697	2.7011
EUR	EUR	0.0075	0.0113	0.0069	0.0028	0.0054	0.2859	1.0163	1.1486	0.0074	0.0281	0.0013	0.03	1.0588	1.4709	1.0632	1.9457			1062577.0	1217311.0	categorical-20002-both_sexes-1223	continuous-4106-both_sexes-irnt	0.2581	0.1571	0.1173	0.0297	0.1914	0.0063	0.07	2.7339
EUR	EUR	0.0081	0.0296	0.0062	0.0024	0.0054	0.2877	1.0163	1.1623	0.0074	0.0154	0.0013	0.0162	1.0588	1.6145	1.0632	1.9215			1062577.0	1217311.0	categorical-20002-both_sexes-1223	continuous-4119-both_sexes-irnt	0.2581	0.1762	0.1173	0.0167	0.2057	0.0012	0.0637	3.2313
EUR	EUR	0.0077	0.0043	0.0071	0.0029	0.0054	0.2918	1.0163	1.1552	0.0074	0.0294	0.0013	0.0315	1.0588	1.4781	1.0632	1.9798			1062577.0	1217311.0	categorical-20002-both_sexes-1223	continuous-4123-both_sexes-irnt	0.2581	0.1584	0.1173	0.03	0.1929	0.0074	0.072	2.6795
EUR	EUR	0.0064	0.0247	0.0053	0.0012	0.0054	0.0386	1.0163	1.0187	0.0074	0.0083	0.0013	0.0025	1.0588	1.207	1.0632	1.2332			1062577.0	1217311.0	categorical-20002-both_sexes-1223	continuous-41235-both_sexes	0.2581	0.0801	0.1173	0.0358	0.4442	3.2284e-06	0.0954	4.6557
EUR	EUR	0.0074	0.0047	0.0071	0.0029	0.0054	0.2881	1.0163	1.1334	0.0074	0.0291	0.0013	0.0312	1.0588	1.453	1.0632	1.9484			1062577.0	1217311.0	categorical-20002-both_sexes-1223	continuous-4124-both_sexes-irnt	0.2581	0.1407	0.1173	0.0306	0.188	0.0087	0.0717	2.622
EUR	EUR	0.0077	0.0043	0.0071	0.0029	0.0054	0.2918	1.0163	1.1552	0.0074	0.0294	0.0013	0.0315	1.0588	1.4781	1.0632	1.9798			1062577.0	1217311.0	categorical-20002-both_sexes-1223	continuous-4125-both_sexes-irnt	0.2581	0.1584	0.1173	0.03	0.1929	0.0074	0.072	2.6798
EUR	EUR	0.0065	0.0225	0.0054	0.0018	0.0054	0.1218	1.0163	1.0654	0.0074	0.0163	0.0013	0.013	1.0588	1.2664	1.0632	1.407			1062577.0	1217311.0	categorical-20002-both_sexes-1223	continuous-4194-both_sexes-irnt	0.2581	0.1606	0.1173	0.0401	0.2524	0.0006	0.0733	3.4447
EUR	EUR	-0.002	-0.0105	0.0055	0.0017	0.0054	0.0464	1.0163	1.0341	0.0074	0.0081	0.0013	0.005	1.0588	1.1459	1.0632	1.1652			1062577.0	1217311.0	categorical-20002-both_sexes-1223	continuous-4195-both_sexes-irnt	0.2581	0.2067	0.1173	0.0491	-0.1281	0.2316	0.1071	-1.1962
EUR	EUR	-0.0013	-0.0008	0.005	0.0015	0.0054	0.0214	1.0163	1.037	0.0074	0.0073	0.0013	0.0036	1.0588	1.0926	1.0632	1.0955			1062577.0	1217311.0	categorical-20002-both_sexes-1223	continuous-4241-both_sexes-irnt	0.2581	0.3874	0.1173	0.0767	-0.1188	0.3825	0.136	-0.8734
EUR	EUR	-0.0043	-0.0171	0.0057	0.0013	0.0054	0.1195	1.0163	1.1217	0.0074	0.0171	0.0013	0.0045	1.0588	1.8324	1.0632	2.1466			1062577.0	1217311.0	categorical-20002-both_sexes-1223	continuous-46-both_sexes-irnt	0.2581	0.1061	0.1173	0.0149	-0.167	0.0017	0.0533	-3.1326
EUR	EUR	-0.0029	-0.0239	0.0061	0.0014	0.0054	0.1188	1.0163	1.1293	0.0074	0.0166	0.0013	0.0046	1.0588	1.8284	1.0632	2.1441			1062577.0	1217311.0	categorical-20002-both_sexes-1223	continuous-47-both_sexes-irnt	0.2581	0.113	0.1173	0.0145	-0.1139	0.0417	0.056	-2.0363
EUR	EUR	0.0224	0.0831	0.0064	0.0017	0.0054	0.2087	1.0163	1.1149	0.0074	0.0206	0.0013	0.0066	1.0588	2.2737	1.0632	2.8545			1062577.0	1217311.0	categorical-20002-both_sexes-1223	continuous-48-both_sexes-irnt	0.2581	0.0619	0.1173	0.0111	0.665	9.4069e-15	0.0858	7.747
EUR	EUR	0.0028	0.0008	0.0052	0.0015	0.0054	0.0331	1.0163	1.0238	0.0074	0.0075	0.0013	0.0042	1.0588	1.1144	1.0632	1.1152			1062577.0	1217311.0	categorical-20002-both_sexes-1223	continuous-4836-both_sexes	0.2581	0.2064	0.1173	0.0648	0.2076	0.0763	0.1171	1.7727
EUR	EUR	0.0163	0.0569	0.0069	0.0018	0.0054	0.2173	1.0163	1.3373	0.0074	0.0258	0.0013	0.0081	1.0588	2.4421	1.0632	3.1652			1062577.0	1217311.0	categorical-20002-both_sexes-1223	continuous-49-both_sexes-irnt	0.2581	0.1558	0.1173	0.0119	0.4736	1.9318e-10	0.0744	6.3667
EUR	EUR	-0.0064	0.0044	0.0102	0.0025	0.0054	0.5245	1.0163	1.9723	0.0074	0.0902	0.0013	0.0269	1.0588	3.315	1.0632	6.5727			1062577.0	1217311.0	categorical-20002-both_sexes-1223	continuous-50-both_sexes-irnt	0.2579	0.1745	0.1172	0.0162	-0.1205	0.0109	0.0473	-2.5474
EUR	EUR	0.0022	1.1424e-05	0.006	0.0027	0.0054	0.314	1.0163	1.191	0.0074	0.0428	0.0013	0.0327	1.0588	1.4281	1.0632	1.7409			1062577.0	1217311.0	categorical-20002-both_sexes-1223	continuous-5096-both_sexes-irnt	0.2581	0.2578	0.1173	0.0577	0.0544	0.4005	0.0648	0.8408
EUR	EUR	0.0004	0.005	0.0061	0.0028	0.0054	0.3311	1.0163	1.1743	0.0074	0.0342	0.0013	0.0313	1.0588	1.4069	1.0632	1.6758			1062577.0	1217311.0	categorical-20002-both_sexes-1223	continuous-5097-both_sexes-irnt	0.2581	0.2578	0.1173	0.0506	0.0094	0.8886	0.0669	0.1401
EUR	EUR	0.0018	8.0672e-05	0.006	0.0027	0.0054	0.3198	1.0163	1.2031	0.0074	0.0438	0.0012	0.0328	1.0588	1.4494	1.0633	1.7632			1062577.0	1217311.0	categorical-20002-both_sexes-1223	continuous-5099-both_sexes-irnt	0.2578	0.2661	0.1173	0.0574	0.0441	0.4946	0.0645	0.6831
EUR	EUR	-0.0007	-0.0034	0.0082	0.0019	0.0054	0.2492	1.0163	1.4724	0.0074	0.0485	0.0013	0.015	1.0588	2.3006	1.0632	3.6718			1062577.0	1217311.0	categorical-20002-both_sexes-1223	continuous-51-both_sexes-irnt	0.2581	0.1768	0.1173	0.0181	-0.0201	0.6927	0.0508	-0.3953
EUR	EUR	0.0037	-0.0012	0.0057	0.0026	0.0054	0.3007	1.0163	1.2083	0.0074	0.0432	0.0013	0.0314	1.0588	1.4281	1.0632	1.7291			1062577.0	1217311.0	categorical-20002-both_sexes-1223	continuous-5132-both_sexes-irnt	0.2581	0.2856	0.1173	0.0592	0.0918	0.1586	0.0651	1.4097
EUR	EUR	0.0026	0.0013	0.0061	0.0028	0.0054	0.3219	1.0163	1.18	0.0074	0.0341	0.0013	0.0305	1.0588	1.3894	1.0632	1.6656			1062577.0	1217311.0	categorical-20002-both_sexes-1223	continuous-5134-both_sexes-irnt	0.2581	0.2705	0.1173	0.0513	0.0611	0.3662	0.0676	0.9037
EUR	EUR	0.0033	-0.0021	0.0058	0.0025	0.0054	0.293	1.0163	1.1941	0.0074	0.0416	0.0013	0.0305	1.0588	1.4034	1.0632	1.7007			1062577.0	1217311.0	categorical-20002-both_sexes-1223	continuous-5135-both_sexes-irnt	0.2581	0.277	0.1173	0.0594	0.0834	0.1956	0.0644	1.2941
EUR	EUR	-0.0001	0.0007	0.0054	0.001	0.0054	0.0282	1.0163	1.027	0.0074	0.0087	0.0013	0.002	1.0588	1.2201	1.0632	1.2619			1062577.0	1217311.0	categorical-20002-both_sexes-1223	continuous-699-both_sexes-irnt	0.2581	0.1032	0.1173	0.0332	-0.0086	0.9194	0.085	-0.1012
EUR	EUR	-0.0017	-0.0053	0.005	0.0008	0.0054	0.0116	1.0163	1.0371	0.0074	0.0071	0.0013	0.0015	1.0588	1.127	1.0632	1.135			1062577.0	1217311.0	categorical-20002-both_sexes-1223	continuous-709-both_sexes	0.2581	0.275	0.1173	0.0523	-0.208	0.0641	0.1123	-1.8516
EUR	EUR	-0.0011	-0.0159	0.0055	0.001	0.0054	0.03	1.0163	1.0583	0.0074	0.008	0.0013	0.0018	1.0588	1.2697	1.0632	1.3061			1062577.0	1217311.0	categorical-20002-both_sexes-1223	continuous-728-both_sexes	0.2581	0.1906	0.1173	0.026	-0.0861	0.2765	0.0791	-1.0883
EUR	EUR	-0.0047	-0.0225	0.0065	0.0013	0.0054	0.0836	1.0163	1.1621	0.0074	0.0127	0.0013	0.004	1.0588	1.6259	1.0632	1.7792			1062577.0	1217311.0	categorical-20002-both_sexes-1223	continuous-738-both_sexes	0.2581	0.208	0.1173	0.0163	-0.2194	0.0011	0.0672	-3.2675
EUR	EUR	0.0066	0.0117	0.0082	0.0025	0.0054	0.2912	1.0163	1.3337	0.0074	0.0476	0.0013	0.0286	1.0588	1.7806	1.0632	2.8277			1062577.0	1217311.0	categorical-20002-both_sexes-1223	continuous-78-both_sexes-irnt	0.2581	0.1826	0.1172	0.026	0.1648	0.0093	0.0634	2.5992
EUR	EUR	-0.001	-0.006	0.0054	0.001	0.0054	0.04	1.0163	1.0392	0.0074	0.0085	0.0013	0.0021	1.0588	1.3135	1.0632	1.3708			1062577.0	1217311.0	categorical-20002-both_sexes-1223	continuous-864-both_sexes	0.2581	0.1057	0.1173	0.0229	-0.0702	0.3277	0.0717	-0.9788
EUR	EUR	-0.0102	-0.0479	0.0059	0.0012	0.0054	0.0804	1.0163	1.0619	0.0074	0.0108	0.0013	0.003	1.0588	1.5771	1.0632	1.739			1062577.0	1217311.0	categorical-20002-both_sexes-1223	continuous-924-both_sexes	0.2581	0.0837	0.1173	0.0146	-0.4884	2.0373e-11	0.0729	-6.7033
EUR	EUR	-0.0043	-0.0127	0.005	0.001	0.0054	0.0338	1.0163	1.062	0.0074	0.0085	0.0013	0.0021	1.0588	1.2966	1.0632	1.3504			1062577.0	1217311.0	categorical-20002-both_sexes-1223	continuous-943-both_sexes	0.2581	0.1768	0.1173	0.0243	-0.3171	0.0002	0.0844	-3.7566
EUR	EUR	-0.0055	0.0031	0.008	0.0018	0.0054	0.1373	1.0163	1.443	0.0074	0.0565	0.0013	0.0112	1.0588	1.7413	1.0632	2.5138			1062577.0	1217311.0	categorical-20002-both_sexes-1223	continuous-AG-both_sexes-irnt	0.2582	0.2927	0.1174	0.0373	-0.2029	0.0041	0.0707	-2.8695
EUR	EUR	0.0114	0.0128	0.0084	0.0019	0.0054	0.1786	1.0163	1.312	0.0074	0.0276	0.0013	0.0078	1.0588	2.1026	1.0632	2.8151			1062577.0	1217311.0	categorical-20002-both_sexes-1223	continuous-DBP-both_sexes-auto_medadj_irnt	0.2581	0.1719	0.1173	0.0152	0.3662	1.0262e-07	0.0688	5.322
EUR	EUR	0.0114	0.0119	0.0083	0.0019	0.0054	0.1764	1.0163	1.3091	0.0074	0.0275	0.0013	0.0077	1.0588	2.0855	1.0632	2.793			1062577.0	1217311.0	categorical-20002-both_sexes-1223	continuous-DBP-both_sexes-auto_medadj_raw	0.2581	0.1724	0.1173	0.0153	0.3696	8.1199e-08	0.0689	5.3644
EUR	EUR	0.008	-0.022	0.0075	0.0017	0.0054	0.1285	1.0163	1.2376	0.0074	0.0214	0.0013	0.0057	1.0588	1.9013	1.0632	2.3794			1062577.0	1217311.0	categorical-20002-both_sexes-1223	continuous-DBP-both_sexes-combined_irnt	0.2581	0.1722	0.1173	0.0155	0.3017	1.2084e-05	0.0689	4.3761
EUR	EUR	0.0116	0.0111	0.0085	0.0019	0.0054	0.179	1.0163	1.3297	0.0074	0.0288	0.0013	0.0077	1.0588	2.1633	1.0632	2.9252			1062577.0	1217311.0	categorical-20002-both_sexes-1223	continuous-DBP-both_sexes-combined_medadj_irnt	0.2581	0.1712	0.1173	0.0149	0.3731	6.0841e-08	0.0689	5.4163
EUR	EUR	0.0117	0.0102	0.0084	0.0019	0.0054	0.1771	1.0163	1.3255	0.0074	0.0286	0.0013	0.0077	1.0588	2.1502	1.0632	2.9029			1062577.0	1217311.0	categorical-20002-both_sexes-1223	continuous-DBP-both_sexes-combined_medadj_raw	0.2581	0.171	0.1173	0.015	0.3766	4.708e-08	0.0689	5.462
EUR	EUR	0.0079	-0.022	0.0075	0.0017	0.0054	0.127	1.0163	1.234	0.0074	0.0213	0.0013	0.0056	1.0588	1.8891	1.0632	2.361			1062577.0	1217311.0	categorical-20002-both_sexes-1223	continuous-DBP-both_sexes-combined_raw	0.2581	0.1719	0.1173	0.0156	0.3023	1.1584e-05	0.0689	4.3853
EUR	EUR	0.0041	-0.0339	0.0069	0.0016	0.0054	0.1424	1.0163	1.4106	0.0074	0.1012	0.0012	0.0199	1.0588	1.6601	1.0632	2.6361			1062577.0	1217311.0	categorical-20002-both_sexes-1223	continuous-LDLC-both_sexes-medadj_irnt	0.2582	0.251	0.1169	0.0618	0.1487	0.0162	0.0619	2.4036
EUR	EUR	0.0044	-0.0315	0.007	0.0016	0.0054	0.1367	1.0163	1.4144	0.0074	0.1173	0.0012	0.0204	1.0588	1.6448	1.0632	2.5953			1062577.0	1217311.0	categorical-20002-both_sexes-1223	continuous-LDLC-both_sexes-medadj_raw	0.2582	0.2598	0.1168	0.0735	0.1619	0.0113	0.0639	2.5347
EUR	EUR	0.0092	-0.0149	0.0075	0.0016	0.0054	0.1255	1.0163	1.2134	0.0074	0.019	0.0013	0.0057	1.0588	1.8204	1.0632	2.2723			1062577.0	1217311.0	categorical-20002-both_sexes-1223	continuous-MAP-both_sexes-auto_irnt	0.2581	0.1677	0.1173	0.0149	0.3515	6.636e-07	0.0707	4.9717
EUR	EUR	0.0126	0.017	0.0085	0.0019	0.0054	0.1804	1.0163	1.3156	0.0074	0.0271	0.0013	0.008	1.0588	2.1026	1.0632	2.8367			1062577.0	1217311.0	categorical-20002-both_sexes-1223	continuous-MAP-both_sexes-auto_medadj_irnt	0.2581	0.1718	0.1173	0.0147	0.4018	1.1613e-08	0.0704	5.7053
EUR	EUR	0.0125	0.0158	0.0085	0.0019	0.0054	0.177	1.0163	1.3114	0.0074	0.0269	0.0013	0.0079	1.0588	2.0769	1.0632	2.8034			1062577.0	1217311.0	categorical-20002-both_sexes-1223	continuous-MAP-both_sexes-auto_medadj_raw	0.2581	0.1727	0.1173	0.0149	0.4033	1.0963e-08	0.0706	5.7151
EUR	EUR	0.009	-0.0159	0.0074	0.0016	0.0054	0.122	1.0163	1.207	0.0074	0.0186	0.0013	0.0056	1.0588	1.8005	1.0632	2.2354			1062577.0	1217311.0	categorical-20002-both_sexes-1223	continuous-MAP-both_sexes-auto_raw	0.2581	0.1675	0.1173	0.0151	0.3499	7.6085e-07	0.0707	4.9452
EUR	EUR	0.0093	-0.0169	0.0075	0.0016	0.0054	0.1255	1.0163	1.2216	0.0074	0.02	0.0013	0.0056	1.0588	1.8687	1.0632	2.3436			1062577.0	1217311.0	categorical-20002-both_sexes-1223	continuous-MAP-both_sexes-combined_irnt	0.2581	0.1649	0.1173	0.0148	0.3577	4.333e-07	0.0708	5.0537
EUR	EUR	0.013	0.0156	0.0087	0.0019	0.0054	0.1862	1.0163	1.3649	0.0074	0.0293	0.0013	0.0082	1.0588	2.2203	1.0632	3.0253			1062577.0	1217311.0	categorical-20002-both_sexes-1223	continuous-MAP-both_sexes-combined_medadj_irnt	0.2581	0.1802	0.1173	0.0144	0.4076	6.9936e-09	0.0704	5.7911
EUR	EUR	0.0129	0.0143	0.0087	0.0019	0.0054	0.1827	1.0163	1.3592	0.0074	0.029	0.0013	0.0081	1.0588	2.1939	1.0632	2.9887			1062577.0	1217311.0	categorical-20002-both_sexes-1223	continuous-MAP-both_sexes-combined_medadj_raw	0.2581	0.1806	0.1173	0.0146	0.4089	6.5935e-09	0.0705	5.801
EUR	EUR	0.0092	-0.0177	0.0074	0.0016	0.0054	0.1223	1.0163	1.2157	0.0074	0.0196	0.0013	0.0055	1.0588	1.8485	1.0632	2.3079			1062577.0	1217311.0	categorical-20002-both_sexes-1223	continuous-MAP-both_sexes-combined_raw	0.2581	0.1649	0.1173	0.015	0.3552	5.2148e-07	0.0708	5.0182
EUR	EUR	0.0132	-0.002	0.0047	0.0031	0.0054	0.1822	1.0163	1.0169	0.0074	0.0065	0.0013	0.0164	1.0588	1.1364	1.0632	1.1503			1062577.0	1217311.0	categorical-20002-both_sexes-1223	continuous-MAP-both_sexes-manual_medadj_raw	0.2584	0.1124	0.1172	0.043	0.4195	7.0147e-05	0.1055	3.9758
EUR	EUR	0.0087	-0.0078	0.0047	0.0029	0.0054	0.127	1.0163	1.0158	0.0074	0.0068	0.0013	0.0152	1.0588	1.0988	1.0632	1.1096			1062577.0	1217311.0	categorical-20002-both_sexes-1223	continuous-MAP-both_sexes-manual_raw	0.2584	0.1444	0.1172	0.0621	0.3312	0.0041	0.1153	2.8713
EUR	EUR	0.0073	0.017	0.0064	0.0012	0.0054	0.0784	1.0163	1.0631	0.0074	0.0108	0.0013	0.0029	1.0588	1.5733	1.0632	1.7198			1062577.0	1217311.0	categorical-20002-both_sexes-1223	continuous-MCP-both_sexes-irnt	0.2581	0.0877	0.1173	0.0151	0.3561	8.2871e-07	0.0722	4.9285
EUR	EUR	0.0066	-0.006	0.0078	0.0019	0.0054	0.1375	1.0163	1.466	0.0074	0.0636	0.0013	0.0112	1.0588	1.753	1.0632	2.5477			1062577.0	1217311.0	categorical-20002-both_sexes-1223	continuous-NAP-both_sexes-irnt	0.2582	0.3011	0.1174	0.0411	0.2416	0.0006	0.0705	3.4281
EUR	EUR	0.0064	0.0043	0.0069	0.0014	0.0054	0.1529	1.0163	1.2321	0.0074	0.0256	0.0013	0.0069	1.0588	1.8606	1.0632	2.474			1062577.0	1217311.0	categorical-20002-both_sexes-1223	continuous-PP-both_sexes-auto_irnt	0.2581	0.1575	0.1173	0.0174	0.2213	6.1245e-05	0.0552	4.008
EUR	EUR	0.0081	0.0174	0.0073	0.0015	0.0054	0.1683	1.0163	1.2565	0.0074	0.027	0.0013	0.0072	1.0588	1.9383	1.0632	2.6156			1062577.0	1217311.0	categorical-20002-both_sexes-1223	continuous-PP-both_sexes-auto_medadj_irnt	0.2581	0.1587	0.1173	0.0167	0.2689	2.7696e-06	0.0574	4.6872
EUR	EUR	0.0066	0.0037	0.0068	0.0014	0.0054	0.1486	1.0163	1.2254	0.0074	0.0255	0.0013	0.0068	1.0588	1.8284	1.0632	2.4331			1062577.0	1217311.0	categorical-20002-both_sexes-1223	continuous-PP-both_sexes-auto_raw	0.2581	0.1573	0.1173	0.0178	0.2321	3.5237e-05	0.0561	4.1367
EUR	EUR	0.0064	0.004	0.0068	0.0014	0.0055	0.1516	1.0161	1.2509	0.0074	0.0271	0.0012	0.0069	1.0588	1.8972	1.0632	2.5552			1062577.0	1217311.0	categorical-20002-both_sexes-1223	continuous-PP-both_sexes-combined_irnt	0.2543	0.1613	0.1178	0.0174	0.2209	5.7176e-05	0.0549	4.0242
EUR	EUR	0.0082	0.0175	0.0075	0.0015	0.0054	0.1718	1.0163	1.3054	0.0074	0.0291	0.0013	0.0074	1.0588	2.0302	1.0632	2.773			1062577.0	1217311.0	categorical-20002-both_sexes-1223	continuous-PP-both_sexes-combined_medadj_irnt	0.2581	0.1723	0.1173	0.0164	0.2687	2.4764e-06	0.0571	4.7101
EUR	EUR	0.0084	0.0167	0.0074	0.0015	0.0054	0.1661	1.0163	1.2963	0.0074	0.0288	0.0013	0.0072	1.0588	1.984	1.0632	2.7182			1062577.0	1217311.0	categorical-20002-both_sexes-1223	continuous-PP-both_sexes-combined_medadj_raw	0.2581	0.1724	0.1173	0.0168	0.2792	1.5471e-06	0.0581	4.8051
EUR	EUR	0.0066	0.0031	0.007	0.0014	0.0054	0.148	1.0163	1.243	0.0074	0.0266	0.0013	0.0067	1.0588	1.8647	1.0632	2.5166			1062577.0	1217311.0	categorical-20002-both_sexes-1223	continuous-PP-both_sexes-combined_raw	0.2581	0.1602	0.1173	0.0175	0.2332	3.1328e-05	0.056	4.1636
EUR	EUR	0.0046	0.0028	0.0047	0.0029	0.0054	0.1341	1.0163	1.0304	0.0074	0.0076	0.0013	0.0168	1.0588	1.1207	1.0632	1.1284			1062577.0	1217311.0	categorical-20002-both_sexes-1223	continuous-PP-both_sexes-manual_raw	0.2584	0.2368	0.1172	0.0592	0.171	0.1176	0.1093	1.5651
EUR	EUR	0.0124	0.0197	0.0083	0.0018	0.0054	0.1809	1.0163	1.3123	0.0074	0.0269	0.0013	0.0076	1.0588	2.094	1.0632	2.8211			1062577.0	1217311.0	categorical-20002-both_sexes-1223	continuous-SBP-both_sexes-auto_medadj_irnt	0.2581	0.1715	0.1173	0.0147	0.3956	7.7438e-09	0.0685	5.7739
EUR	EUR	0.0122	0.0182	0.0082	0.0017	0.0054	0.1744	1.0163	1.3042	0.0074	0.0264	0.0013	0.0074	1.0588	2.0556	1.0632	2.7591			1062577.0	1217311.0	categorical-20002-both_sexes-1223	continuous-SBP-both_sexes-auto_medadj_raw	0.2581	0.1729	0.1173	0.015	0.3951	8.953e-09	0.0687	5.7495
EUR	EUR	0.0096	-0.0085	0.0074	0.0015	0.0054	0.1356	1.0163	1.2423	0.0074	0.0213	0.0013	0.0057	1.0588	1.93	1.0632	2.4429			1062577.0	1217311.0	categorical-20002-both_sexes-1223	continuous-SBP-both_sexes-combined_irnt	0.2581	0.1679	0.1173	0.0148	0.3523	1.6209e-07	0.0673	5.2383
EUR	EUR	0.0127	0.0187	0.0085	0.0018	0.0054	0.1867	1.0163	1.3621	0.0074	0.0291	0.0013	0.0078	1.0588	2.2159	1.0632	3.0088			1062577.0	1217311.0	categorical-20002-both_sexes-1223	continuous-SBP-both_sexes-combined_medadj_irnt	0.2581	0.1803	0.1173	0.0145	0.3994	5.1666e-09	0.0684	5.8417
EUR	EUR	0.0125	0.0172	0.0084	0.0018	0.0054	0.18	1.0163	1.352	0.0074	0.0285	0.0013	0.0076	1.0588	2.1764	1.0632	2.9397			1062577.0	1217311.0	categorical-20002-both_sexes-1223	continuous-SBP-both_sexes-combined_medadj_raw	0.2581	0.1815	0.1173	0.0147	0.3989	5.8922e-09	0.0685	5.8198
EUR	EUR	0.0092	-0.0104	0.0073	0.0015	0.0054	0.1298	1.0163	1.2321	0.0074	0.0206	0.0013	0.0055	1.0588	1.8891	1.0632	2.3798			1062577.0	1217311.0	categorical-20002-both_sexes-1223	continuous-SBP-both_sexes-combined_raw	0.2581	0.1682	0.1173	0.0149	0.3473	2.3904e-07	0.0672	5.1661
EUR	EUR	0.0117	0.0013	0.0046	0.003	0.0054	0.1767	1.0163	1.0193	0.0074	0.0068	0.0013	0.0167	1.0588	1.1333	1.0632	1.1484			1062577.0	1217311.0	categorical-20002-both_sexes-1223	continuous-SBP-both_sexes-manual_medadj_raw	0.2584	0.1303	0.1172	0.046	0.3781	0.0003	0.1033	3.6606
EUR	EUR	0.0028	0.0149	0.0064	0.0014	0.0054	0.1026	1.0163	1.0671	0.0074	0.0126	0.0013	0.0039	1.0588	1.6908	1.0632	1.9451			1062577.0	1217311.0	categorical-20002-both_sexes-1223	continuous-Smoking-both_sexes-Ever_Never	0.2581	0.071	0.1173	0.0133	0.1205	0.0431	0.0596	2.0224
EUR	EUR	-0.0011	0.0126	0.0082	0.0019	0.0054	0.1823	1.0163	1.3367	0.0074	0.0551	0.0013	0.0144	1.0588	1.9218	1.0632	2.9821			1062577.0	1217311.0	categorical-20002-both_sexes-1223	continuous-eGFR-both_sexes-irnt	0.2581	0.1699	0.1173	0.0278	-0.0345	0.5739	0.0613	-0.5623
EUR	EUR	-0.0073	0.0078	0.0083	0.0019	0.0054	0.2156	1.0163	1.4561	0.0074	0.0674	0.0013	0.0169	1.0588	2.1112	1.0632	3.3562			1062577.0	1217311.0	categorical-20002-both_sexes-1223	continuous-eGFRcreacys-both_sexes-irnt	0.2579	0.1936	0.1171	0.0286	-0.2146	0.0007	0.0635	-3.3788
EUR	EUR	-0.0135	-0.0048	0.007	0.0017	0.0054	0.2155	1.0163	1.212	0.0074	0.044	0.0013	0.0215	1.0588	2.0812	1.0632	3.0164			1062577.0	1217311.0	categorical-20002-both_sexes-1223	continuous-eGFRcys-both_sexes-irnt	0.2579	0.1051	0.1171	0.0218	-0.3932	4.8529e-09	0.0672	-5.8521
EUR	EUR	0.0194	0.0716	0.0065	0.0015	0.0054	0.1565	1.0163	1.1392	0.0074	0.0214	0.0013	0.0055	1.0588	2.0133	1.0632	2.4494			1062577.0	1217311.0	categorical-20002-both_sexes-1223	continuous-whr-both_sexes-irnt	0.2581	0.096	0.1173	0.0148	0.6663	9.7692e-15	0.0861	7.7422
EUR	EUR	0.016	0.2604	0.0068	0.0013	0.0054	0.0398	1.0163	1.0591	0.0074	0.0111	0.0013	0.0024	1.0588	1.2899	1.0632	1.3995			1062577.0	1217311.0	categorical-20002-both_sexes-1223	icd10-E11-both_sexes	0.2581	0.148	0.1173	0.0278	1.0892	7.0772e-24	0.1081	10.0757
EUR	EUR	0.0088	0.0527	0.0056	0.0011	0.0054	0.0289	1.0163	1.0126	0.0074	0.0084	0.0013	0.0018	1.0588	1.2267	1.0632	1.2648			1062577.0	1217311.0	categorical-20002-both_sexes-1223	icd10-E66-both_sexes	0.2581	0.0474	0.1173	0.0316	0.6994	4.2643e-11	0.106	6.5946
EUR	EUR	0.0078	0.0581	0.0054	0.001	0.0054	0.0329	1.0163	1.0273	0.0074	0.0125	0.0013	0.0025	1.0588	1.2398	1.0632	1.3082			1062577.0	1217311.0	categorical-20002-both_sexes-1223	icd10-E78-both_sexes	0.2581	0.0887	0.1173	0.0405	0.5821	5.559e-12	0.0845	6.8905
EUR	EUR	0.0041	0.0109	0.0051	0.001	0.0054	0.0189	1.0163	1.0086	0.0074	0.0072	0.0013	0.0015	1.0588	1.1491	1.0632	1.1729			1062577.0	1217311.0	categorical-20002-both_sexes-1223	icd10-F17-both_sexes	0.2581	0.0497	0.1173	0.0417	0.4037	9.6271e-05	0.1035	3.8998
EUR	EUR	0.003	0.0181	0.0048	0.0008	0.0054	0.016	1.0163	0.9938	0.0074	0.0068	0.0013	0.0014	1.0588	1.1175	1.0632	1.1278		Ratio < 0, possibly indicating GC correction	1062577.0	1217311.0	categorical-20002-both_sexes-1223	icd10-F32-both_sexes	0.2581		0.1173		0.3235	0.0017	0.103	3.1411
EUR	EUR	0.003	0.0342	0.0053	0.001	0.0054	0.0102	1.0163	1.0009	0.0074	0.0071	0.0013	0.0013	1.0588	1.0772	1.0632	1.0882			1062577.0	1217311.0	categorical-20002-both_sexes-1223	icd10-G47-both_sexes	0.2581	0.0097	0.1173	0.0804	0.409	0.0024	0.1349	3.0309
EUR	EUR	0.0052	0.043	0.005	0.001	0.0054	0.0258	1.0163	1.0247	0.0074	0.008	0.0013	0.0019	1.0588	1.2038	1.0632	1.2418			1062577.0	1217311.0	categorical-20002-both_sexes-1223	icd10-I20-both_sexes	0.2581	0.102	0.1173	0.033	0.4378	1.2428e-07	0.0828	5.2871
EUR	EUR	0.0071	0.0414	0.0056	0.001	0.0054	0.0357	1.0163	1.0192	0.0073	0.0102	0.0012	0.0026	1.0588	1.2398	1.0633	1.3243			1062577.0	1217311.0	categorical-20002-both_sexes-1223	icd10-I25-both_sexes	0.2575	0.0591	0.1157	0.0315	0.5076	6.5185e-10	0.0822	6.1774
EUR	EUR	-0.0003	-0.0015	0.0051	0.001	0.0054	0.0219	1.0163	1.0334	0.0074	0.0146	0.0013	0.0022	1.0588	1.1651	1.0632	1.227			1062577.0	1217311.0	categorical-20002-both_sexes-1223	icd10-I83-both_sexes	0.2581	0.147	0.1173	0.0644	-0.0266	0.769	0.0907	-0.2936
EUR	EUR	0.0009	0.0037	0.0051	0.0009	0.0054	0.0091	1.0163	1.0076	0.0074	0.0086	0.0013	0.0017	1.0588	1.0557	1.0632	1.0856			1062577.0	1217311.0	categorical-20002-both_sexes-1223	icd10-J33-both_sexes	0.2581	0.0885	0.1173	0.101	0.1222	0.3285	0.1251	0.977
EUR	EUR	0.0036	0.0181	0.0062	0.0011	0.0054	0.018	1.0163	1.0116	0.0074	0.009	0.0013	0.002	1.0588	1.1428	1.0632	1.1676			1062577.0	1217311.0	categorical-20002-both_sexes-1223	icd10-J44-both_sexes	0.2581	0.0691	0.1173	0.0537	0.3648	0.0009	0.1104	3.3051
EUR	EUR	0.004	0.0097	0.0056	0.0011	0.0054	0.0333	1.0163	1.0265	0.0074	0.0119	0.0013	0.0029	1.0588	1.2168	1.0632	1.316			1062577.0	1217311.0	categorical-20002-both_sexes-1223	icd10-J45-both_sexes	0.2581	0.0838	0.1173	0.0378	0.2967	0.0004	0.0833	3.5609
EUR	EUR	0.0044	0.0123	0.005	0.0009	0.0054	0.018	1.0163	1.0166	0.0074	0.0078	0.0013	0.0015	1.0588	1.1587	1.0632	1.1702			1062577.0	1217311.0	categorical-20002-both_sexes-1223	icd10-K21-both_sexes	0.2581	0.0978	0.1173	0.046	0.4465	1.76e-05	0.104	4.2933
EUR	EUR	0.003	0.0064	0.0052	0.0009	0.0054	0.0099	1.0163	1.0175	0.0074	0.0079	0.0013	0.0013	1.0588	1.0895	1.0632	1.1033			1062577.0	1217311.0	categorical-20002-both_sexes-1223	icd10-K22-both_sexes	0.2581	0.1697	0.1173	0.0764	0.4147	0.0006	0.1205	3.4403
EUR	EUR	0.0031	0.0222	0.0049	0.0009	0.0054	0.0161	1.0163	1.0127	0.0074	0.0072	0.0013	0.0015	1.0588	1.1396	1.0632	1.1514			1062577.0	1217311.0	categorical-20002-both_sexes-1223	icd10-K29-both_sexes	0.2581	0.0837	0.1173	0.0478	0.3339	0.0006	0.0977	3.4192
EUR	EUR	-0.0011	-0.0186	0.005	0.0009	0.0054	0.0222	1.0165	1.0081	0.0073	0.0086	0.0012	0.0025	1.0588	1.1396	1.0634	1.1959			1062577.0	1217311.0	categorical-20002-both_sexes-1223	icd10-K40-both_sexes	0.2603	0.0412	0.1145	0.0438	-0.0995	0.2353	0.0838	-1.1867
EUR	EUR	0.0061	0.0057	0.0054	0.0009	0.0054	0.0255	1.0163	1.0258	0.0074	0.0083	0.0013	0.0016	1.0588	1.2103	1.0632	1.2424			1062577.0	1217311.0	categorical-20002-both_sexes-1223	icd10-K44-both_sexes	0.2581	0.1063	0.1173	0.0341	0.5209	1.2184e-08	0.0914	5.6971
EUR	EUR	0.0032	0.0092	0.0053	0.0009	0.0054	0.0086	1.0163	1.0022	0.0074	0.0064	0.0013	0.0013	1.0588	1.0679	1.0632	1.0756			1062577.0	1217311.0	categorical-20002-both_sexes-1223	icd10-K52-both_sexes	0.2581	0.0287	0.1173	0.0841	0.4736	0.0009	0.1421	3.3321
EUR	EUR	0.0018	0.022	0.0051	0.001	0.0054	0.0372	1.0163	1.0163	0.0074	0.0116	0.0013	0.0023	1.0588	1.2464	1.0632	1.3374			1062577.0	1217311.0	categorical-20002-both_sexes-1223	icd10-K57-both_sexes	0.2581	0.0482	0.1173	0.0345	0.1257	0.0713	0.0697	1.8033
EUR	EUR	0.0032	0.0135	0.0052	0.001	0.0054	0.0172	1.0165	1.0211	0.0075	0.0097	0.0012	0.0019	1.0588	1.1333	1.0633	1.1691			1062577.0	1217311.0	categorical-20002-both_sexes-1223	icd10-K80-both_sexes	0.2603	0.1248	0.1188	0.0572	0.3328	0.0023	0.1091	3.0505
EUR	EUR	0.001	-0.0029	0.0053	0.001	0.0054	0.0207	1.0163	1.0213	0.0074	0.0094	0.0013	0.002	1.0588	1.1587	1.0632	1.2025			1062577.0	1217311.0	categorical-20002-both_sexes-1223	icd10-M16-both_sexes	0.2581	0.1051	0.1173	0.0462	0.0935	0.3312	0.0962	0.9717
EUR	EUR	0.0033	0.0185	0.0051	0.001	0.0055	0.0285	1.016	1.0249	0.0074	0.0085	0.0012	0.0019	1.0588	1.2234	1.0632	1.271			1062577.0	1217311.0	categorical-20002-both_sexes-1223	icd10-M17-both_sexes	0.254	0.0919	0.117	0.0313	0.2624	0.0015	0.0826	3.1775
EUR	EUR	0.0036	-0.0023	0.0048	0.0008	0.0054	0.0087	1.0163	1.0119	0.0074	0.0068	0.0013	0.0012	1.0588	1.0802	1.0632	1.086			1062577.0	1217311.0	categorical-20002-both_sexes-1223	icd10-M51-both_sexes	0.2581	0.1387	0.1173	0.0793	0.5292	0.0001	0.139	3.807
EUR	EUR	0.0018	0.0121	0.0053	0.0009	0.0054	0.0132	1.0163	0.9981	0.0074	0.0078	0.0013	0.0014	1.0588	1.1082	1.0632	1.112		Ratio < 0, possibly indicating GC correction	1062577.0	1217311.0	categorical-20002-both_sexes-1223	icd10-M75-both_sexes	0.2581		0.1173		0.2091	0.0566	0.1097	1.9065
EUR	EUR	0.002	0.0098	0.0051	0.0009	0.0054	0.0121	1.0163	1.0048	0.0074	0.0072	0.0013	0.0013	1.0588	1.0988	1.0632	1.1067			1062577.0	1217311.0	categorical-20002-both_sexes-1223	icd10-N20-both_sexes	0.2581	0.0452	0.1173	0.0679	0.2478	0.0282	0.1129	2.1951
EUR	EUR	0.0001	0.0048	0.005	0.0009	0.0054	0.0141	1.0163	1.018	0.0074	0.0077	0.0013	0.0014	1.0588	1.1113	1.0632	1.1388			1062577.0	1217311.0	categorical-20002-both_sexes-1223	icd10-N81-both_sexes	0.2581	0.1297	0.1173	0.0558	0.0157	0.8844	0.108	0.1454
EUR	EUR	0.0062	0.0168	0.0055	0.001	0.0054	0.022	1.0163	1.0141	0.0074	0.0071	0.0013	0.0015	1.0588	1.1843	1.0632	1.2029			1062577.0	1217311.0	categorical-20002-both_sexes-1223	icd10-R07-both_sexes	0.2581	0.0695	0.1173	0.035	0.5685	4.3854e-08	0.1039	5.4746
EUR	EUR	0.0026	0.0129	0.0055	0.001	0.0055	0.0164	1.0162	1.0179	0.0074	0.0077	0.0013	0.0015	1.0588	1.1364	1.0634	1.1571			1062577.0	1217311.0	categorical-20002-both_sexes-1223	icd10-R10-both_sexes	0.2551	0.1139	0.1174	0.0493	0.2731	0.0131	0.1101	2.4809
EUR	EUR	0.0009	0.0097	0.005	0.0009	0.0054	0.0053	1.0163	1.0086	0.0074	0.0066	0.0013	0.0012	1.0588	1.0466	1.0632	1.0539			1062577.0	1217311.0	categorical-20002-both_sexes-1223	icd10-R19-both_sexes	0.2581	0.1597	0.1173	0.1232	0.1702	0.3042	0.1656	1.0274
EUR	EUR	0.0028	0.0148	0.005	0.0009	0.0054	0.0132	1.0163	1.0239	0.0074	0.0067	0.0013	0.0014	1.0588	1.127	1.0632	1.1362			1062577.0	1217311.0	categorical-20002-both_sexes-1223	icd10-Z72-both_sexes	0.2581	0.1752	0.1173	0.049	0.3292	0.0051	0.1176	2.8
EUR	EUR	0.0052	0.0147	0.0044	0.0009	0.0054	0.0108	1.0163	1.0284	0.0074	0.0082	0.0013	0.0016	1.0588	1.0895	1.0632	1.1197			1062577.0	1217311.0	categorical-20002-both_sexes-1223	icd10-Z82-both_sexes	0.2581	0.2375	0.1173	0.0682	0.6839	1.8939e-08	0.1217	5.6214
EUR	EUR	0.0055	0.027	0.0054	0.001	0.0054	0.0242	1.0163	1.0121	0.0074	0.0082	0.0013	0.0018	1.0588	1.194	1.0632	1.2204			1062577.0	1217311.0	categorical-20002-both_sexes-1223	icd10-Z86-both_sexes	0.2581	0.0551	0.1173	0.0374	0.4789	2.9525e-06	0.1025	4.6741
EUR	EUR	0.0041	0.0211	0.005	0.0009	0.0054	0.0154	1.0163	1.0184	0.0074	0.0082	0.0013	0.0015	1.0588	1.1364	1.0632	1.1518			1062577.0	1217311.0	categorical-20002-both_sexes-1223	icd10-Z88-both_sexes	0.2581	0.121	0.1173	0.054	0.4472	3.9679e-05	0.1088	4.1093
EUR	EUR	0.0062	0.023	0.0052	0.0009	0.0054	0.0181	1.0163	1.0101	0.0074	0.0082	0.0013	0.0018	1.0588	1.1301	1.0632	1.1632			1062577.0	1217311.0	categorical-20002-both_sexes-1223	icd10-Z95-both_sexes	0.2581	0.062	0.1173	0.0502	0.621	1.4751e-08	0.1096	5.6644
EUR	EUR	0.0156	0.2526	0.0067	0.0013	0.0054	0.0381	1.0163	1.0702	0.0074	0.0114	0.0013	0.0024	1.0588	1.2932	1.0632	1.3966			1062577.0	1217311.0	categorical-20002-both_sexes-1223	phecode-250-both_sexes	0.2581	0.1771	0.1173	0.0288	1.0879	1.1841e-23	0.1085	10.025
EUR	EUR	0.0161	0.2602	0.0067	0.0013	0.0054	0.0402	1.0166	1.0636	0.0076	0.0111	0.0012	0.0024	1.0588	1.2966	1.0632	1.4065			1062577.0	1217311.0	categorical-20002-both_sexes-1223	phecode-250.2-both_sexes	0.2624	0.1564	0.1198	0.0272	1.0948	1.4473e-24	0.107	10.2305
EUR	EUR	0.0078	0.0579	0.0054	0.001	0.0054	0.0328	1.0163	1.0285	0.0074	0.0125	0.0013	0.0025	1.0588	1.2398	1.0632	1.3087			1062577.0	1217311.0	categorical-20002-both_sexes-1223	phecode-272-both_sexes	0.2581	0.0924	0.1173	0.0404	0.5855	6.4277e-12	0.0852	6.8698
EUR	EUR	0.0078	0.058	0.0054	0.001	0.0054	0.0333	1.0163	1.0361	0.0074	0.0126	0.0013	0.0026	1.0588	1.2498	1.0632	1.3202			1062577.0	1217311.0	categorical-20002-both_sexes-1223	phecode-272.1-both_sexes	0.2581	0.1128	0.1172	0.0393	0.5814	9.207e-12	0.0853	6.8184
EUR	EUR	0.0077	0.054	0.0053	0.001	0.0054	0.0311	1.0163	1.0273	0.0074	0.0128	0.0013	0.0025	1.0588	1.2267	1.0632	1.2919			1062577.0	1217311.0	categorical-20002-both_sexes-1223	phecode-272.11-both_sexes	0.2581	0.0936	0.1173	0.0437	0.5934	5.8542e-12	0.0862	6.8832
EUR	EUR	0.0089	0.0521	0.0056	0.0011	0.0054	0.0294	1.0163	1.0112	0.0074	0.0084	0.0013	0.0019	1.0588	1.2299	1.0632	1.2673			1062577.0	1217311.0	categorical-20002-both_sexes-1223	phecode-278-both_sexes	0.2581	0.042	0.1173	0.0313	0.7035	3.545e-11	0.1062	6.6219
EUR	EUR	0.0088	0.0528	0.0056	0.0011	0.0054	0.0291	1.0163	1.017	0.0074	0.0084	0.0013	0.0019	1.0588	1.2332	1.0632	1.271			1062577.0	1217311.0	categorical-20002-both_sexes-1223	phecode-278.1-both_sexes	0.2581	0.0627	0.1173	0.031	0.6992	4.2179e-11	0.106	6.5962
EUR	EUR	0.0016	0.0111	0.005	0.0009	0.0054	0.0107	1.0163	1.0132	0.0074	0.0072	0.0013	0.0014	1.0588	1.1019	1.0632	1.0965			1062577.0	1217311.0	categorical-20002-both_sexes-1223	phecode-300-both_sexes	0.2581	0.1368	0.1173	0.0751	0.214	0.0748	0.1201	1.7818
EUR	EUR	0.0018	0.0088	0.005	0.0009	0.0054	0.0099	1.0163	1.0102	0.0074	0.0072	0.0013	0.0014	1.0588	1.0926	1.0632	1.0876			1062577.0	1217311.0	categorical-20002-both_sexes-1223	phecode-300.1-both_sexes	0.2581	0.1164	0.1173	0.0818	0.2452	0.0541	0.1273	1.9262
EUR	EUR	0.0046	0.0248	0.0054	0.001	0.0054	0.0232	1.0163	1.0131	0.0074	0.0077	0.0013	0.0017	1.0588	1.1811	1.0632	1.2085			1062577.0	1217311.0	categorical-20002-both_sexes-1223	phecode-306-both_sexes	0.2581	0.0627	0.1173	0.0371	0.4132	1.5623e-05	0.0957	4.3197
EUR	EUR	0.0014	0.005	0.0047	0.0009	0.0054	0.0134	1.0163	0.9966	0.0074	0.007	0.0013	0.0013	1.0588	1.0926	1.0632	1.1069		Ratio < 0, possibly indicating GC correction	1062577.0	1217311.0	categorical-20002-both_sexes-1223	phecode-317-both_sexes	0.2581		0.1173		0.1677	0.1025	0.1027	1.6328
EUR	EUR	0.0042	0.0109	0.0051	0.001	0.0054	0.0206	1.0163	1.0127	0.0074	0.0072	0.0013	0.0016	1.0588	1.1619	1.0632	1.1856			1062577.0	1217311.0	categorical-20002-both_sexes-1223	phecode-318-both_sexes	0.2581	0.0684	0.1173	0.0389	0.3984	0.0001	0.1026	3.885
EUR	EUR	0.0031	0.034	0.0054	0.001	0.0054	0.0103	1.0163	0.9999	0.0074	0.007	0.0013	0.0014	1.0588	1.0741	1.0632	1.088		Ratio < 0, possibly indicating GC correction	1062577.0	1217311.0	categorical-20002-both_sexes-1223	phecode-327-both_sexes	0.2581		0.1173		0.4173	0.002	0.1352	3.0854
EUR	EUR	0.0032	0.0354	0.0053	0.001	0.0054	0.0108	1.0163	0.9999	0.0074	0.0078	0.0013	0.0014	1.0588	1.0864	1.0632	1.0926		Ratio < 0, possibly indicating GC correction	1062577.0	1217311.0	categorical-20002-both_sexes-1223	phecode-327.3-both_sexes	0.2581		0.1173		0.4129	0.002	0.1335	3.0922
EUR	EUR	0.0117	0.0661	0.0068	0.0013	0.0054	0.0766	1.0163	1.0962	0.0074	0.0163	0.0013	0.0038	1.0588	1.5217	1.0632	1.7739			1062577.0	1217311.0	categorical-20002-both_sexes-1223	phecode-401-both_sexes	0.2581	0.1243	0.1173	0.021	0.5744	3.7555e-12	0.0827	6.9461
EUR	EUR	0.0117	0.0662	0.0068	0.0013	0.0054	0.0765	1.0163	1.0938	0.0074	0.0162	0.0013	0.0038	1.0588	1.5181	1.0632	1.7708			1062577.0	1217311.0	categorical-20002-both_sexes-1223	phecode-401.1-both_sexes	0.2581	0.1217	0.1173	0.0211	0.5738	3.6559e-12	0.0826	6.9499
EUR	EUR	0.0067	0.0465	0.0053	0.001	0.0054	0.036	1.0163	1.03	0.0074	0.0099	0.0013	0.0024	1.0588	1.2464	1.0632	1.3343			1062577.0	1217311.0	categorical-20002-both_sexes-1223	phecode-411-both_sexes	0.2581	0.0896	0.1173	0.0295	0.4787	4.9121e-09	0.0818	5.8501
EUR	EUR	0.0043	0.0212	0.0053	0.001	0.0055	0.0121	1.0162	1.0016	0.0074	0.0079	0.0012	0.0015	1.0588	1.0802	1.0633	1.0966			1062577.0	1217311.0	categorical-20002-both_sexes-1223	phecode-411.1-both_sexes	0.2563	0.0167	0.117	0.0823	0.5273	2.306e-05	0.1246	4.233
EUR	EUR	0.0055	0.0343	0.0054	0.001	0.0054	0.026	1.0163	1.0068	0.0074	0.0086	0.0013	0.0021	1.0588	1.1651	1.0632	1.2157			1062577.0	1217311.0	categorical-20002-both_sexes-1223	phecode-411.2-both_sexes	0.2581	0.0314	0.1173	0.0397	0.4611	1.4953e-07	0.0878	5.2531
EUR	EUR	0.0057	0.0445	0.0051	0.001	0.0054	0.0297	1.0163	1.0277	0.0074	0.0083	0.0013	0.0021	1.0588	1.2201	1.0632	1.2677			1062577.0	1217311.0	categorical-20002-both_sexes-1223	phecode-411.3-both_sexes	0.2581	0.1037	0.1173	0.0308	0.4462	4.3161e-08	0.0815	5.4774
EUR	EUR	0.0065	0.037	0.0053	0.001	0.0054	0.0345	1.0163	1.0309	0.0074	0.0102	0.0013	0.0028	1.0588	1.2201	1.0632	1.3147			1062577.0	1217311.0	categorical-20002-both_sexes-1223	phecode-411.4-both_sexes	0.2581	0.0982	0.1173	0.0324	0.474	9.136e-09	0.0825	5.746
EUR	EUR	0.0072	0.0425	0.0055	0.001	0.0054	0.037	1.0163	1.021	0.0074	0.0102	0.0013	0.0026	1.0588	1.2431	1.0632	1.3308			1062577.0	1217311.0	categorical-20002-both_sexes-1223	phecode-411.8-both_sexes	0.2581	0.0634	0.1173	0.031	0.5066	9.8045e-10	0.0829	6.1126
EUR	EUR	0.0057	0.0191	0.0054	0.0009	0.0054	0.0216	1.0163	1.0189	0.0074	0.0072	0.0013	0.0015	1.0588	1.1843	1.0632	1.2021			1062577.0	1217311.0	categorical-20002-both_sexes-1223	phecode-418-both_sexes	0.2581	0.0935	0.1173	0.0356	0.5261	1.7792e-07	0.1008	5.221
EUR	EUR	0.0002	-0.002	0.0053	0.001	0.0054	0.0254	1.0163	1.0305	0.0074	0.0146	0.0013	0.0023	1.0588	1.1715	1.0632	1.2386			1062577.0	1217311.0	categorical-20002-both_sexes-1223	phecode-454-both_sexes	0.2581	0.1277	0.1173	0.0611	0.0213	0.8079	0.0875	0.2432
EUR	EUR	3.7584e-05	-0.0032	0.0053	0.001	0.0054	0.0256	1.0163	1.0383	0.0074	0.0154	0.0013	0.0024	1.0588	1.1779	1.0632	1.2476			1062577.0	1217311.0	categorical-20002-both_sexes-1223	phecode-454.1-both_sexes	0.2581	0.1548	0.1173	0.0623	0.0032	0.971	0.0877	0.0364
EUR	EUR	0.0046	0.017	0.0052	0.0009	0.0054	0.0104	1.0163	1.0151	0.0074	0.007	0.0013	0.0014	1.0588	1.0957	1.0632	1.103			1062577.0	1217311.0	categorical-20002-both_sexes-1223	phecode-459-both_sexes	0.2581	0.1464	0.1173	0.0681	0.6157	9.7373e-06	0.1392	4.4229
EUR	EUR	0.001	0.0034	0.0052	0.0009	0.0054	0.0101	1.0163	1.007	0.0074	0.009	0.0013	0.0019	1.0588	1.0588	1.0632	1.0901			1062577.0	1217311.0	categorical-20002-both_sexes-1223	phecode-471-both_sexes	0.2581	0.0773	0.1173	0.0994	0.1401	0.26	0.1244	1.1264
EUR	EUR	0.0042	0.0099	0.0057	0.0011	0.0054	0.0357	1.0163	1.0377	0.0074	0.0123	0.0013	0.0031	1.0588	1.2398	1.0632	1.3409			1062577.0	1217311.0	categorical-20002-both_sexes-1223	phecode-495-both_sexes	0.2581	0.1107	0.1173	0.0359	0.2981	0.0003	0.0831	3.5854
EUR	EUR	0.004	0.0182	0.006	0.0011	0.0054	0.0206	1.0163	1.0108	0.0074	0.0089	0.0013	0.0022	1.0588	1.1491	1.0632	1.1777			1062577.0	1217311.0	categorical-20002-both_sexes-1223	phecode-496.2-both_sexes	0.2581	0.0606	0.1173	0.0499	0.3773	0.0004	0.1061	3.5549
EUR	EUR	0.0039	0.018	0.0061	0.0011	0.0054	0.0206	1.0163	1.0116	0.0074	0.009	0.0013	0.0022	1.0588	1.1491	1.0632	1.1784			1062577.0	1217311.0	categorical-20002-both_sexes-1223	phecode-496.21-both_sexes	0.2581	0.0651	0.1173	0.0507	0.3694	0.0006	0.1076	3.4322
EUR	EUR	0.0059	0.0113	0.0055	0.001	0.0054	0.0248	1.0163	1.0411	0.0074	0.0082	0.0013	0.0016	1.0588	1.2234	1.0632	1.2486			1062577.0	1217311.0	categorical-20002-both_sexes-1223	phecode-530-both_sexes	0.2581	0.1652	0.1173	0.0332	0.5083	1.3973e-07	0.0965	5.2656
EUR	EUR	0.0058	0.0117	0.0053	0.001	0.0054	0.0251	1.0163	1.0307	0.0074	0.0079	0.0013	0.0016	1.0588	1.2103	1.0632	1.2392			1062577.0	1217311.0	categorical-20002-both_sexes-1223	phecode-530.1-both_sexes	0.2581	0.1285	0.1173	0.0332	0.4954	2.1929e-07	0.0956	5.1822
EUR	EUR	0.0048	0.0126	0.0051	0.001	0.0054	0.0204	1.0163	1.0179	0.0074	0.0079	0.0013	0.0016	1.0588	1.1683	1.0632	1.1839			1062577.0	1217311.0	categorical-20002-both_sexes-1223	phecode-530.11-both_sexes	0.2581	0.0972	0.1173	0.043	0.4539	7.9651e-06	0.1016	4.4661
EUR	EUR	0.0034	0.0216	0.0049	0.0009	0.0054	0.0168	1.0163	1.009	0.0074	0.0073	0.0013	0.0015	1.0588	1.1396	1.0632	1.1524			1062577.0	1217311.0	categorical-20002-both_sexes-1223	phecode-535-both_sexes	0.2581	0.0592	0.1173	0.0479	0.3524	0.0003	0.0971	3.6281
EUR	EUR	0.0049	-0.0026	0.005	0.0008	0.0054	0.0258	1.0163	1.0346	0.0074	0.0088	0.0013	0.0021	1.0588	1.2038	1.0632	1.252			1062577.0	1217311.0	categorical-20002-both_sexes-1223	phecode-550-both_sexes	0.2581	0.1373	0.1173	0.0348	0.4113	4.0536e-06	0.0893	4.6086
EUR	EUR	0.0063	0.0049	0.0054	0.0009	0.0054	0.0279	1.0163	1.0311	0.0074	0.0084	0.0013	0.0018	1.0588	1.2201	1.0632	1.2549			1062577.0	1217311.0	categorical-20002-both_sexes-1223	phecode-550.2-both_sexes	0.2581	0.1222	0.1173	0.0328	0.5113	1.7637e-08	0.0908	5.6337
EUR	EUR	0.0016	0.0069	0.0048	0.0009	0.0054	0.0101	1.0163	1.0079	0.0074	0.0074	0.0013	0.0018	1.0588	1.0679	1.0632	1.0829			1062577.0	1217311.0	categorical-20002-both_sexes-1223	phecode-550.4-both_sexes	0.2581	0.0952	0.1173	0.0897	0.2161	0.1097	0.1351	1.5995
EUR	EUR	0.0035	0.0122	0.0054	0.001	0.0054	0.0129	1.0163	1.0042	0.0074	0.0067	0.0013	0.0017	1.0588	1.0864	1.0632	1.095			1062577.0	1217311.0	categorical-20002-both_sexes-1223	phecode-558-both_sexes	0.2581	0.0439	0.1173	0.071	0.4132	0.0012	0.1276	3.2374
EUR	EUR	0.0022	0.0246	0.0052	0.0011	0.0054	0.0437	1.0163	1.0188	0.0074	0.0115	0.0013	0.0026	1.0588	1.2597	1.0632	1.3468			1062577.0	1217311.0	categorical-20002-both_sexes-1223	phecode-562-both_sexes	0.2581	0.0543	0.1173	0.0331	0.1447	0.0407	0.0707	2.0464
EUR	EUR	0.0022	0.0245	0.0052	0.0011	0.0054	0.0437	1.0163	1.0199	0.0074	0.0115	0.0013	0.0026	1.0588	1.2631	1.0632	1.3479			1062577.0	1217311.0	categorical-20002-both_sexes-1223	phecode-562.1-both_sexes	0.2581	0.0573	0.1173	0.0331	0.1442	0.0414	0.0707	2.0394
EUR	EUR	0.0025	0.0225	0.0048	0.001	0.0054	0.0179	1.0163	1.0107	0.0074	0.0073	0.0013	0.0016	1.0588	1.1364	1.0632	1.1452			1062577.0	1217311.0	categorical-20002-both_sexes-1223	phecode-564-both_sexes	0.2581	0.0739	0.1173	0.0503	0.2523	0.0169	0.1056	2.3892
EUR	EUR	0.0034	0.0139	0.0052	0.001	0.0054	0.0191	1.0163	1.0223	0.0074	0.0099	0.0013	0.002	1.0588	1.1364	1.0632	1.1862			1062577.0	1217311.0	categorical-20002-both_sexes-1223	phecode-574-both_sexes	0.2581	0.1195	0.1173	0.0534	0.3335	0.0023	0.1092	3.0531
EUR	EUR	0.0031	0.0144	0.0051	0.0009	0.0054	0.0175	1.0163	1.02	0.0074	0.0099	0.0013	0.0019	1.0588	1.1301	1.0632	1.1686			1062577.0	1217311.0	categorical-20002-both_sexes-1223	phecode-574.1-both_sexes	0.2581	0.1183	0.1173	0.0588	0.3226	0.0026	0.1073	3.0069
EUR	EUR	0.0011	0.0153	0.0051	0.0008	0.0054	0.0095	1.0163	1.0009	0.0074	0.0074	0.0013	0.0013	1.0588	1.0741	1.0632	1.0797			1062577.0	1217311.0	categorical-20002-both_sexes-1223	phecode-594.1-both_sexes	0.2581	0.0115	0.1173	0.0929	0.1593	0.1835	0.1198	1.33
EUR	EUR	0.0034	0.0024	0.0046	0.0009	0.0054	0.0087	1.0163	1.0034	0.0074	0.0075	0.0013	0.0015	1.0588	1.0649	1.0632	1.0703			1062577.0	1217311.0	categorical-20002-both_sexes-1223	phecode-714.1-both_sexes	0.2581	0.0482	0.1173	0.1062	0.4912	0.0001	0.1273	3.8572
EUR	EUR	0.0046	0.0188	0.0056	0.001	0.0054	0.0357	1.0163	1.0322	0.0074	0.0084	0.0013	0.0019	1.0588	1.2831	1.0632	1.3338			1062577.0	1217311.0	categorical-20002-both_sexes-1223	phecode-716-both_sexes	0.2581	0.0965	0.1173	0.0251	0.3276	6.8477e-05	0.0823	3.9815
EUR	EUR	0.0031	0.0202	0.0051	0.001	0.0054	0.0261	1.0163	1.0214	0.0074	0.0082	0.0013	0.0018	1.0588	1.1973	1.0632	1.2313			1062577.0	1217311.0	categorical-20002-both_sexes-1223	phecode-716.2-both_sexes	0.2581	0.0924	0.1173	0.0355	0.2629	0.0043	0.0921	2.8553
EUR	EUR	0.0046	0.0186	0.0056	0.001	0.0054	0.0357	1.0163	1.032	0.0074	0.0083	0.0013	0.0019	1.0588	1.2831	1.0632	1.3342			1062577.0	1217311.0	categorical-20002-both_sexes-1223	phecode-716.9-both_sexes	0.2581	0.0958	0.1173	0.0249	0.3299	5.7291e-05	0.082	4.0237
EUR	EUR	0.0022	0.0122	0.0051	0.0009	0.0054	0.0105	1.0163	1.0008	0.0074	0.0068	0.0013	0.0014	1.0588	1.0802	1.0632	1.0882			1062577.0	1217311.0	categorical-20002-both_sexes-1223	phecode-720-both_sexes	0.2581	0.0088	0.1173	0.0775	0.2865	0.0182	0.1213	2.3625
EUR	EUR	0.0034	0.0013	0.0054	0.0009	0.0054	0.0089	1.0163	1.02	0.0074	0.0068	0.0013	0.0012	1.0588	1.0895	1.0632	1.0947			1062577.0	1217311.0	categorical-20002-both_sexes-1223	phecode-722-both_sexes	0.2581	0.2115	0.1173	0.0714	0.4948	0.0009	0.1495	3.3087
EUR	EUR	0.0025	0.0107	0.0052	0.001	0.0054	0.0166	1.0163	0.9969	0.0074	0.007	0.0013	0.0015	1.0588	1.1238	1.0632	1.1351		Ratio < 0, possibly indicating GC correction	1062577.0	1217311.0	categorical-20002-both_sexes-1223	phecode-726-both_sexes	0.2581		0.1173		0.2638	0.013	0.1062	2.4845
EUR	EUR	0.0003	-0.0029	0.0048	0.0008	0.0054	0.0103	1.0164	0.9932	0.0074	0.0066	0.0013	0.0013	1.0588	1.071	1.0632	1.0802		Ratio < 0, possibly indicating GC correction	1062577.0	1217311.0	categorical-20002-both_sexes-1223	phecode-735.2-both_sexes	0.2588		0.1173		0.0419	0.7081	0.1119	0.3744
EUR	EUR	-0.0005	-0.0082	0.0053	0.0009	0.0054	0.0149	1.0163	1.0058	0.0074	0.0083	0.0013	0.0016	1.0588	1.1113	1.0632	1.1302			1062577.0	1217311.0	categorical-20002-both_sexes-1223	phecode-735.3-both_sexes	0.2581	0.0448	0.1173	0.0638	-0.0595	0.5402	0.0971	-0.6125
EUR	EUR	0.0034	0.0096	0.0054	0.0011	0.0054	0.0243	1.0163	1.024	0.0074	0.0115	0.0013	0.0028	1.0588	1.1843	1.0632	1.2414			1062577.0	1217311.0	categorical-20002-both_sexes-1223	phecode-740-both_sexes	0.2581	0.0992	0.1173	0.0477	0.2985	0.0006	0.087	3.4317
EUR	EUR	0.0023	-5.563e-05	0.0054	0.0011	0.0054	0.0216	1.0163	1.0266	0.0074	0.0103	0.0013	0.0024	1.0588	1.1619	1.0632	1.2105			1062577.0	1217311.0	categorical-20002-both_sexes-1223	phecode-740.1-both_sexes	0.2581	0.1262	0.1173	0.0487	0.2085	0.0286	0.0952	2.189
EUR	EUR	0.0038	0.0142	0.0055	0.001	0.0054	0.0158	1.0163	1.0022	0.0074	0.0094	0.0013	0.0022	1.0588	1.1207	1.0632	1.1369			1062577.0	1217311.0	categorical-20002-both_sexes-1223	phecode-740.9-both_sexes	0.2581	0.0164	0.1173	0.0685	0.4127	9.152e-05	0.1055	3.912
EUR	EUR	-0.0002	-0.0016	0.0053	0.0009	0.0054	0.0103	1.0163	1.0051	0.0074	0.0087	0.0013	0.0017	1.0588	1.0741	1.0632	1.0945			1062577.0	1217311.0	categorical-20002-both_sexes-1223	phecode-743.1-both_sexes	0.2581	0.054	0.1173	0.0921	-0.0219	0.8625	0.1265	-0.1732
EUR	EUR	-0.0002	-0.0015	0.0053	0.0009	0.0054	0.0102	1.0163	1.0045	0.0074	0.0087	0.0013	0.0017	1.0588	1.0741	1.0632	1.0936			1062577.0	1217311.0	categorical-20002-both_sexes-1223	phecode-743.11-both_sexes	0.2581	0.0483	0.1173	0.0932	-0.0214	0.865	0.1261	-0.17
EUR	EUR	0.0045	0.0091	0.0051	0.0008	0.0054	0.0157	1.0163	1.0187	0.0074	0.0074	0.0013	0.0015	1.0588	1.1428	1.0632	1.1525			1062577.0	1217311.0	categorical-20002-both_sexes-1223	phecode-760-both_sexes	0.2581	0.1226	0.1173	0.0488	0.4885	1.031e-05	0.1108	4.4106
EUR	EUR	0.0029	0.0119	0.0054	0.001	0.0054	0.0196	1.0163	1.0135	0.0074	0.008	0.0013	0.0016	1.0588	1.1459	1.0632	1.1796			1062577.0	1217311.0	categorical-20002-both_sexes-1223	phecode-785-both_sexes	0.2581	0.0753	0.1173	0.0447	0.2769	0.0061	0.101	2.7413
EUR	EUR	0.0023	0.0023	0.005	0.0009	0.0054	0.009	1.0163	1.0099	0.0074	0.0074	0.0013	0.0014	1.0588	1.0772	1.0632	1.0861			1062577.0	1217311.0	categorical-20002-both_sexes-1223	phecode-788-both_sexes	0.2581	0.1144	0.1173	0.0859	0.3293	0.0152	0.1356	2.4285
EUR	EUR	0.0022	0.0117	0.0049	0.0009	0.0054	0.0156	1.0163	1.0125	0.0074	0.0076	0.0013	0.0017	1.0588	1.1238	1.0632	1.147			1062577.0	1217311.0	categorical-20002-both_sexes-1223	phecode-835-both_sexes	0.2581	0.0847	0.1173	0.052	0.2376	0.0213	0.1032	2.3023
EUR	EUR	0.0044	0.0132	0.0049	0.001	0.0054	0.0125	1.0163	1.0137	0.0074	0.0075	0.0013	0.0014	1.0588	1.0988	1.0632	1.1179			1062577.0	1217311.0	categorical-20002-both_sexes-1223	phecode-960-both_sexes	0.2581	0.1158	0.1173	0.0632	0.5274	5.1542e-05	0.1303	4.0485
EUR	EUR	0.0043	0.011	0.0052	0.001	0.0054	0.0115	1.0163	1.0068	0.0074	0.0074	0.0013	0.0014	1.0588	1.0926	1.0632	1.1026			1062577.0	1217311.0	categorical-20002-both_sexes-1223	phecode-960.2-both_sexes	0.2581	0.0659	0.1173	0.0726	0.5461	6.7551e-05	0.137	3.9848
EUR	EUR	0.0025	-0.0051	0.0049	0.0009	0.0054	0.009	1.0167	1.0139	0.0075	0.0067	0.0012	0.0012	1.0588	1.0864	1.0633	1.091			1062577.0	1217311.0	categorical-20002-both_sexes-1223	prescriptions-GABA_agonist|sedative-both_sexes	0.263	0.153	0.1177	0.0732	0.3515	0.0075	0.1316	2.6716
EUR	EUR	0.0025	0.01	0.0048	0.0008	0.0054	0.0103	1.0163	1.0348	0.0074	0.0071	0.0012	0.0013	1.0588	1.1144	1.0632	1.1226			1062577.0	1217311.0	categorical-20002-both_sexes-1223	prescriptions-SSRI|selective_serotonin_re-uptake_inhibitor-both_sexes	0.2585	0.2839	0.1177	0.0576	0.331	0.0053	0.1187	2.7885
EUR	EUR	0.0034	0.0014	0.0055	0.0009	0.0054	0.0157	1.0163	1.0571	0.0074	0.0086	0.0013	0.0018	1.0588	1.1619	1.0632	1.194			1062577.0	1217311.0	categorical-20002-both_sexes-1223	prescriptions-albuterol-both_sexes	0.2581	0.2944	0.1173	0.0441	0.369	0.0004	0.1041	3.545
EUR	EUR	0.0037	0.0173	0.0054	0.0009	0.0054	0.0067	1.0163	1.0162	0.0074	0.007	0.0013	0.0011	1.0588	1.071	1.0632	1.0739			1062577.0	1217311.0	categorical-20002-both_sexes-1223	prescriptions-alpha1-antagonist|alpha_blocker-both_sexes	0.2581	0.2195	0.1173	0.0942	0.6217	0.0003	0.1708	3.6405
EUR	EUR	0.0026	0.0046	0.0054	0.0009	0.0054	0.0058	1.0163	1.063	0.0074	0.0069	0.0013	0.0012	1.0588	1.1113	1.0632	1.1123			1062577.0	1217311.0	categorical-20002-both_sexes-1223	prescriptions-amoxicillin_clavulanic_acid-both_sexes	0.2581	0.5612	0.1173	0.0616	0.4683	0.0055	0.1688	2.7747
EUR	EUR	0.0031	0.0043	0.0054	0.001	0.0054	0.0088	1.0163	1.0192	0.0074	0.0073	0.0013	0.0012	1.0588	1.0926	1.0632	1.0949			1062577.0	1217311.0	categorical-20002-both_sexes-1223	prescriptions-anticonvulsant|voltage-gated_calcium_channel_inhibitor|neuropathy-both_sexes	0.2581	0.2026	0.1173	0.0774	0.4503	0.0029	0.1511	2.9803
EUR	EUR	0.0043	0.0105	0.0061	0.0009	0.0054	0.0142	1.0163	1.0868	0.0074	0.0082	0.0013	0.0015	1.0588	1.1973	1.0632	1.2079			1062577.0	1217311.0	categorical-20002-both_sexes-1223	prescriptions-antipyretic-both_sexes	0.2581	0.4174	0.1173	0.0396	0.4873	2.2184e-05	0.1149	4.2417
EUR	EUR	0.0011	0.0057	0.0052	0.0009	0.0054	0.008	1.0163	1.0292	0.0074	0.0075	0.0013	0.0013	1.0588	1.0895	1.0632	1.0998			1062577.0	1217311.0	categorical-20002-both_sexes-1223	prescriptions-antispasmodic-both_sexes	0.2581	0.2927	0.1173	0.0754	0.1646	0.2255	0.1358	1.212
EUR	EUR	0.0059	0.0178	0.0058	0.001	0.0054	0.0224	1.0163	1.056	0.0074	0.0085	0.0013	0.0019	1.0588	1.207	1.0632	1.2493			1062577.0	1217311.0	categorical-20002-both_sexes-1223	prescriptions-bendroflumethiazide-both_sexes	0.2581	0.2246	0.1173	0.0343	0.5334	1.3765e-07	0.1012	5.2684
EUR	EUR	0.0026	0.0046	0.0054	0.0009	0.0054	0.0058	1.0163	1.063	0.0074	0.0069	0.0013	0.0012	1.0588	1.1113	1.0632	1.1123			1062577.0	1217311.0	categorical-20002-both_sexes-1223	prescriptions-beta-lactam_antibiotic|beta-lactamase_inhibitor|antibiotic-both_sexes	0.2581	0.5612	0.1173	0.0617	0.4683	0.0055	0.1688	2.7747
EUR	EUR	0.0034	0.0014	0.0055	0.0009	0.0054	0.0157	1.0163	1.0571	0.0074	0.0086	0.0013	0.0018	1.0588	1.1619	1.0632	1.194			1062577.0	1217311.0	categorical-20002-both_sexes-1223	prescriptions-beta2-agonist|bronchodilator|asthma-both_sexes	0.2581	0.2944	0.1173	0.0441	0.369	0.0004	0.1041	3.545
EUR	EUR	0.0107	0.159	0.0062	0.001	0.0054	0.0189	1.0163	1.0408	0.0074	0.0086	0.0013	0.0015	1.0588	1.1811	1.0632	1.2031			1062577.0	1217311.0	categorical-20002-both_sexes-1223	prescriptions-biguanides|diabetes-both_sexes	0.2581	0.2008	0.1173	0.0425	1.057	3.3474e-18	0.1215	8.699
EUR	EUR	0.0029	-0.0006	0.0047	0.0008	0.0054	0.0094	1.0163	1.0293	0.0074	0.0071	0.0013	0.0015	1.0588	1.105	1.0632	1.1097			1062577.0	1217311.0	categorical-20002-both_sexes-1223	prescriptions-citalopram-both_sexes	0.2581	0.2668	0.1173	0.0649	0.4008	0.0021	0.1303	3.0757
EUR	EUR	0.0036	-0.0019	0.0058	0.0009	0.0054	0.0071	1.0163	1.044	0.0074	0.0076	0.0013	0.0014	1.0588	1.0957	1.0632	1.1055			1062577.0	1217311.0	categorical-20002-both_sexes-1223	prescriptions-clarithromycin-both_sexes	0.2581	0.4167	0.1173	0.072	0.5835	0.0003	0.1599	3.6481
EUR	EUR	0.0022	-0.0056	0.005	0.0008	0.0054	0.0075	1.0163	1.0446	0.0074	0.0081	0.0013	0.0013	1.0588	1.1082	1.0632	1.1088			1062577.0	1217311.0	categorical-20002-both_sexes-1223	prescriptions-corticosteroid|aminoglycoside_antibiotic|antibiotic-both_sexes	0.2581	0.4097	0.1173	0.0749	0.3417	0.0177	0.1441	2.3714
EUR	EUR	0.0022	-0.0056	0.005	0.0008	0.0054	0.0075	1.0163	1.0446	0.0074	0.0081	0.0013	0.0013	1.0588	1.1082	1.0632	1.1088			1062577.0	1217311.0	categorical-20002-both_sexes-1223	prescriptions-dexamethasone_acetic_acid_neomycin-both_sexes	0.2581	0.4097	0.1173	0.0749	0.3417	0.0177	0.1441	2.3714
EUR	EUR	0.0018	0.0043	0.0053	0.0009	0.0054	0.0089	1.0163	1.0466	0.0074	0.007	0.0013	0.0012	1.0588	1.1301	1.0632	1.1249			1062577.0	1217311.0	categorical-20002-both_sexes-1223	prescriptions-diazepam-both_sexes	0.2581	0.3734	0.1173	0.0564	0.2556	0.0756	0.1438	1.777
EUR	EUR	0.0039	0.0227	0.0055	0.001	0.0054	0.008	1.0163	1.0103	0.0074	0.0069	0.0013	0.0012	1.0588	1.0741	1.0632	1.0789			1062577.0	1217311.0	categorical-20002-both_sexes-1223	prescriptions-doxazosin-both_sexes	0.2581	0.1303	0.1173	0.0878	0.5851	0.0002	0.157	3.7274
EUR	EUR	0.0024	0.0099	0.0048	0.0008	0.0054	0.0103	1.0163	1.0349	0.0074	0.0068	0.0013	0.0013	1.0588	1.1144	1.0632	1.123			1062577.0	1217311.0	categorical-20002-both_sexes-1223	prescriptions-fluoxetine-both_sexes	0.2581	0.2835	0.1173	0.0555	0.3259	0.0051	0.1163	2.8026
EUR	EUR	0.0031	0.0043	0.0054	0.001	0.0054	0.0088	1.0163	1.0192	0.0074	0.0073	0.0013	0.0012	1.0588	1.0926	1.0632	1.0949			1062577.0	1217311.0	categorical-20002-both_sexes-1223	prescriptions-gabapentin-both_sexes	0.2581	0.2026	0.1173	0.0774	0.4503	0.0029	0.1511	2.9803
EUR	EUR	-0.0005	0.0033	0.0051	0.0009	0.0054	0.0068	1.0163	1.061	0.0074	0.007	0.0013	0.0012	1.0588	1.1175	1.0632	1.1183			1062577.0	1217311.0	categorical-20002-both_sexes-1223	prescriptions-hydrocortisone-both_sexes	0.2581	0.5159	0.1173	0.0593	-0.0771	0.5879	0.1423	-0.5418
EUR	EUR	0.0447	1.033	0.0176	0.005	0.0447	0.0447	1.033	1.033	0.0176	0.0176	0.005	0.005	1.2136	1.2136	1.4358	1.4358			1062577.0	1217311.0	categorical-20002-both_sexes-1226	categorical-20002-both_sexes-1226	0.0757	0.0757	0.0404	0.0404	1.0	0.0	1.3917e-05	71855.6934
EUR	EUR	0.0035	0.0297	0.0061	0.0013	0.0447	0.0154	1.033	1.0101	0.0176	0.0073	0.005	0.0014	1.2136	1.1238	1.4358	1.1414			1062577.0	1217311.0	categorical-20002-both_sexes-1226	categorical-20002-both_sexes-1286	0.0757	0.0713	0.0404	0.0518	0.1331	0.0092	0.0511	2.6055
EUR	EUR	0.0039	0.0098	0.0071	0.0015	0.0447	0.0193	1.0329	1.0206	0.0176	0.0078	0.005	0.0015	1.2136	1.1587	1.4359	1.1879			1062577.0	1217311.0	categorical-20002-both_sexes-1226	categorical-20002-both_sexes-1465	0.0755	0.1094	0.0404	0.0414	0.1344	0.013	0.0541	2.483
EUR	EUR	0.0028	0.0186	0.0054	0.0012	0.0447	0.0094	1.033	1.0258	0.0176	0.0074	0.005	0.0012	1.2136	1.1144	1.4358	1.1048			1062577.0	1217311.0	categorical-20002-both_sexes-1226	categorical-20002-both_sexes-1474	0.0757	0.2464	0.0404	0.0704	0.1388	0.0147	0.0569	2.4386
EUR	EUR	-0.0006	0.016	0.0065	0.0015	0.0447	0.0149	1.0329	1.0105	0.0177	0.0096	0.005	0.0019	1.2136	1.0988	1.4357	1.141			1062577.0	1217311.0	categorical-20002-both_sexes-1226	categorical-20003-both_sexes-1140861998	0.0755	0.0744	0.0405	0.0681	-0.0235	0.6842	0.0577	-0.4067
EUR	EUR	0.0039	0.0281	0.0058	0.0013	0.0447	0.0154	1.033	1.0283	0.0176	0.0068	0.005	0.0012	1.2136	1.1459	1.4358	1.1586			1062577.0	1217311.0	categorical-20002-both_sexes-1226	categorical-20003-both_sexes-1140865634	0.0757	0.1786	0.0404	0.0428	0.1499	0.0019	0.0483	3.1027
EUR	EUR	0.0038	0.0156	0.0078	0.0019	0.0447	0.0165	1.033	1.023	0.0176	0.0081	0.005	0.0017	1.2136	1.127	1.4358	1.1672			1062577.0	1217311.0	categorical-20002-both_sexes-1226	categorical-20003-both_sexes-1140866738	0.0757	0.1374	0.0404	0.0484	0.1418	0.0449	0.0707	2.006
EUR	EUR	0.0016	-0.0035	0.0064	0.0013	0.0447	0.016	1.033	1.0045	0.0176	0.0071	0.005	0.0014	1.2136	1.127	1.4358	1.1384			1062577.0	1217311.0	categorical-20002-both_sexes-1226	categorical-20003-both_sexes-1140871310	0.0757	0.0326	0.0404	0.0516	0.0583	0.2375	0.0493	1.1814
EUR	EUR	0.0021	0.0109	0.0064	0.0013	0.0447	0.0068	1.033	1.0001	0.0176	0.0078	0.005	0.0013	1.2136	1.0436	1.4358	1.0605			1062577.0	1217311.0	categorical-20002-both_sexes-1226	categorical-20003-both_sexes-1140874420	0.0757	0.0018	0.0404	0.1283	0.1194	0.1184	0.0765	1.5616
EUR	EUR	0.0035	0.0056	0.0061	0.0014	0.0447	0.0092	1.033	1.0107	0.0176	0.0078	0.005	0.0012	1.2136	1.0772	1.4358	1.0884			1062577.0	1217311.0	categorical-20002-both_sexes-1226	categorical-20003-both_sexes-1140874744	0.0757	0.1206	0.0404	0.0887	0.1743	0.0131	0.0702	2.4812
EUR	EUR	0.0027	0.0044	0.0075	0.0019	0.0447	0.0208	1.033	1.0151	0.0176	0.0083	0.005	0.0017	1.2136	1.1459	1.4358	1.1938			1062577.0	1217311.0	categorical-20002-both_sexes-1226	categorical-20003-both_sexes-1140879802	0.0757	0.0777	0.0404	0.0429	0.0889	0.1674	0.0644	1.3806
EUR	EUR	0.0028	0.006	0.0065	0.0013	0.0447	0.0062	1.033	0.996	0.0176	0.0071	0.005	0.0014	1.2136	1.0557	1.4358	1.0492		Ratio < 0, possibly indicating GC correction	1062577.0	1217311.0	categorical-20002-both_sexes-1226	categorical-20003-both_sexes-1140881856	0.0757		0.0404		0.1693	0.0496	0.0862	1.9633
EUR	EUR	0.0059	0.0138	0.0073	0.0017	0.0447	0.0273	1.033	1.0252	0.0176	0.0104	0.005	0.0019	1.2136	1.2005	1.4358	1.2616			1062577.0	1217311.0	categorical-20002-both_sexes-1226	categorical-20003-both_sexes-1140884600	0.0757	0.0965	0.0404	0.0398	0.1688	0.0008	0.0502	3.3632
EUR	EUR	0.0054	0.0162	0.0055	0.0012	0.0447	0.0111	1.033	1.0091	0.0176	0.0071	0.005	0.0013	1.2136	1.0988	1.4358	1.1047			1062577.0	1217311.0	categorical-20002-both_sexes-1226	categorical-20003-both_sexes-1140923346	0.0757	0.0872	0.0404	0.0676	0.241	2.9893e-05	0.0577	4.1743
EUR	EUR	0.0007	0.0086	0.0062	0.0014	0.0447	0.0101	1.033	0.992	0.0176	0.0079	0.005	0.0014	1.2136	1.0618	1.4358	1.0785		Ratio < 0, possibly indicating GC correction	1062577.0	1217311.0	categorical-20002-both_sexes-1226	categorical-20003-both_sexes-1141176832	0.0757		0.0404		0.0327	0.6205	0.066	0.4951
EUR	EUR	0.0384	0.809	0.0151	0.0043	0.0447	0.0328	1.033	1.022	0.0176	0.0146	0.005	0.004	1.2136	1.1651	1.4358	1.3149			1062577.0	1217311.0	categorical-20002-both_sexes-1226	categorical-20003-both_sexes-1141191044	0.0757	0.0699	0.0404	0.0464	1.0022	0.0	0.0082	121.8586
EUR	EUR	0.0018	0.0193	0.0103	0.0027	0.0447	0.0288	1.033	1.0246	0.0176	0.0114	0.005	0.0027	1.2136	1.2103	1.4358	1.2868			1062577.0	1217311.0	categorical-20002-both_sexes-1226	categorical-20003-both_sexes-1141194794	0.0757	0.0857	0.0404	0.0399	0.0509	0.5276	0.0806	0.6317
EUR	EUR	0.0058	0.0061	0.0069	0.0014	0.0447	0.0312	1.033	1.0264	0.0176	0.0087	0.005	0.002	1.2136	1.2498	1.4358	1.2947			1062577.0	1217311.0	categorical-20002-both_sexes-1226	categorical-20003-both_sexes-2038460150	0.0757	0.0894	0.0404	0.0296	0.1553	2.2355e-05	0.0366	4.24
EUR	EUR	0.0041	0.0048	0.006	0.0013	0.0447	0.0098	1.033	1.0006	0.0176	0.0071	0.005	0.0014	1.2136	1.0679	1.4358	1.0837			1062577.0	1217311.0	categorical-20002-both_sexes-1226	categorical-20004-both_sexes-1095	0.0757	0.0067	0.0404	0.0847	0.1934	0.0011	0.0591	3.2744
EUR	EUR	-0.0005	0.0124	0.0063	0.0014	0.0447	0.0058	1.033	1.0002	0.0176	0.0069	0.005	0.0012	1.2136	1.0436	1.4358	1.0505			1062577.0	1217311.0	categorical-20002-both_sexes-1226	categorical-20004-both_sexes-1320	0.0757	0.0047	0.0404	0.1365	-0.0314	0.7124	0.0851	-0.3686
EUR	EUR	-7.1731e-05	0.0192	0.0061	0.0013	0.0447	0.0091	1.033	1.0076	0.0176	0.0075	0.005	0.0013	1.2136	1.0802	1.4358	1.0859			1062577.0	1217311.0	categorical-20002-both_sexes-1226	categorical-20004-both_sexes-1355	0.0757	0.0879	0.0404	0.0869	-0.0036	0.9571	0.0661	-0.0538
EUR	EUR	0.001	0.0352	0.0095	0.0023	0.0447	0.03	1.033	1.0144	0.0176	0.0105	0.005	0.0026	1.2136	1.2168	1.4358	1.2804			1062577.0	1217311.0	categorical-20002-both_sexes-1226	categorical-20004-both_sexes-1357	0.0757	0.0512	0.0404	0.0373	0.0265	0.6889	0.0661	0.4004
EUR	EUR	0.0047	0.0238	0.0068	0.0016	0.0447	0.0197	1.033	1.043	0.0176	0.0128	0.005	0.0024	1.2136	1.1523	1.4358	1.211			1062577.0	1217311.0	categorical-20002-both_sexes-1226	categorical-20004-both_sexes-1455	0.0757	0.2039	0.0404	0.0608	0.1587	0.0022	0.0517	3.0679
EUR	EUR	0.0052	-0.0019	0.0071	0.002	0.0447	0.0342	1.033	1.0881	0.0176	0.0136	0.005	0.0031	1.2136	1.2831	1.4358	1.3829			1062577.0	1217311.0	categorical-20002-both_sexes-1226	categorical-20004-both_sexes-1478	0.0757	0.23	0.0404	0.0354	0.133	0.0095	0.0513	2.5925
EUR	EUR	-0.0008	0.0194	0.0079	0.002	0.0447	0.0358	1.033	1.0616	0.0176	0.0213	0.005	0.0033	1.2136	1.2464	1.4358	1.3711			1062577.0	1217311.0	categorical-20002-both_sexes-1226	categorical-20004-both_sexes-1479	0.0757	0.1661	0.0404	0.0574	-0.0211	0.6764	0.0507	-0.4173
EUR	EUR	0.0005	-0.0108	0.0065	0.0014	0.0447	0.0112	1.033	1.0134	0.0176	0.0064	0.005	0.0012	1.2136	1.0957	1.4358	1.1104			1062577.0	1217311.0	categorical-20002-both_sexes-1226	categorical-20004-both_sexes-1480	0.0757	0.1209	0.0404	0.0576	0.0228	0.708	0.061	0.3745
EUR	EUR	0.0019	0.0044	0.0061	0.0013	0.0447	0.0152	1.033	1.0033	0.0176	0.0078	0.005	0.0015	1.2136	1.1082	1.4358	1.1351			1062577.0	1217311.0	categorical-20002-both_sexes-1226	categorical-20004-both_sexes-1483	0.0757	0.0245	0.0404	0.0574	0.071	0.1493	0.0492	1.4421
EUR	EUR	0.0057	0.0077	0.0084	0.0022	0.0447	0.0427	1.033	1.011	0.0176	0.0101	0.005	0.0027	1.2136	1.3	1.4358	1.3757			1062577.0	1217311.0	categorical-20002-both_sexes-1226	categorical-2010-both_sexes-2010	0.0757	0.0293	0.0404	0.0269	0.1314	0.0059	0.0477	2.7559
EUR	EUR	0.0054	0.0093	0.0066	0.0017	0.0447	0.0263	1.033	1.044	0.0176	0.009	0.005	0.0022	1.2136	1.207	1.4358	1.2409			1062577.0	1217311.0	categorical-20002-both_sexes-1226	categorical-20107-both_sexes-1	0.0757	0.1828	0.0404	0.0373	0.1563	0.001	0.0473	3.3049
EUR	EUR	0.0017	0.0015	0.0063	0.0014	0.0447	0.0079	1.033	1.0372	0.0176	0.0073	0.005	0.0013	1.2136	1.0802	1.4358	1.0965			1062577.0	1217311.0	categorical-20002-both_sexes-1226	categorical-20107-both_sexes-101	0.0757	0.3858	0.0404	0.0755	0.0925	0.2075	0.0734	1.2606
EUR	EUR	-0.0002	0.0026	0.0057	0.0014	0.0447	0.0131	1.033	1.0362	0.0176	0.0081	0.005	0.0018	1.2136	1.127	1.4358	1.136			1062577.0	1217311.0	categorical-20002-both_sexes-1226	categorical-20107-both_sexes-3	0.0757	0.2663	0.0404	0.0596	-0.0066	0.9087	0.0577	-0.1146
EUR	EUR	0.003	0.0075	0.0064	0.0015	0.0447	0.0178	1.033	1.0615	0.0176	0.0095	0.005	0.0021	1.2136	1.1555	1.4358	1.1952			1062577.0	1217311.0	categorical-20002-both_sexes-1226	categorical-20107-both_sexes-9	0.0757	0.3152	0.0404	0.0489	0.1052	0.0523	0.0542	1.941
EUR	EUR	-0.0051	-0.0119	0.0057	0.0013	0.0447	0.016	1.033	1.0516	0.0176	0.0085	0.005	0.0016	1.2136	1.1619	1.4358	1.1782			1062577.0	1217311.0	categorical-20002-both_sexes-1226	categorical-20110-both_sexes-100	0.0757	0.2897	0.0404	0.0474	-0.1895	9.8855e-05	0.0487	-3.8934
EUR	EUR	0.0038	0.011	0.0058	0.0014	0.0447	0.02	1.033	1.0598	0.0176	0.0088	0.005	0.0016	1.2136	1.1811	1.4358	1.2164			1062577.0	1217311.0	categorical-20002-both_sexes-1226	categorical-20110-both_sexes-9	0.0757	0.2763	0.0404	0.0405	0.1284	0.0078	0.0483	2.6591
EUR	EUR	0.0064	0.0198	0.0062	0.0014	0.0447	0.0166	1.033	1.0468	0.0176	0.0084	0.005	0.002	1.2136	1.1428	1.4358	1.1569			1062577.0	1217311.0	categorical-20002-both_sexes-1226	categorical-20111-both_sexes-1	0.0757	0.2983	0.0404	0.0537	0.2349	5.4307e-06	0.0517	4.5474
EUR	EUR	-0.006	-0.0298	0.008	0.0021	0.0447	0.0326	1.033	1.0534	0.0176	0.0093	0.005	0.0024	1.2136	1.2332	1.4358	1.2772			1062577.0	1217311.0	categorical-20002-both_sexes-1226	categorical-20111-both_sexes-100	0.0757	0.1925	0.0404	0.0336	-0.1561	0.006	0.0568	-2.7497
EUR	EUR	-0.0011	-0.0034	0.0055	0.0012	0.0447	0.0096	1.033	1.0275	0.0176	0.0077	0.005	0.0015	1.2136	1.0895	1.4358	1.0923			1062577.0	1217311.0	categorical-20002-both_sexes-1226	categorical-20111-both_sexes-101	0.0757	0.2976	0.0404	0.0834	-0.0518	0.3847	0.0596	-0.8693
EUR	EUR	0.0049	0.0162	0.0074	0.002	0.0447	0.0335	1.033	1.0454	0.0176	0.0097	0.005	0.0025	1.2136	1.2332	1.4358	1.2753			1062577.0	1217311.0	categorical-20002-both_sexes-1226	categorical-20111-both_sexes-8	0.0757	0.1647	0.0404	0.0353	0.1278	0.0216	0.0556	2.2973
EUR	EUR	0.0055	0.0302	0.0072	0.0017	0.0447	0.0208	1.033	1.0469	0.0176	0.0076	0.005	0.002	1.2136	1.1555	1.4358	1.1878			1062577.0	1217311.0	categorical-20002-both_sexes-1226	categorical-20111-both_sexes-9	0.0757	0.2498	0.0404	0.0407	0.1786	0.0017	0.057	3.1332
EUR	EUR	-0.0039	-0.0142	0.0071	0.0021	0.0447	0.0913	1.033	1.0838	0.0176	0.0121	0.005	0.0037	1.2136	1.6259	1.4358	1.8675			1062577.0	1217311.0	categorical-20002-both_sexes-1226	categorical-20116-both_sexes-0	0.0757	0.0966	0.0404	0.014	-0.0609	0.0709	0.0337	-1.806
EUR	EUR	0.002	0.0188	0.0064	0.0017	0.0447	0.0502	1.033	1.0491	0.0176	0.0105	0.005	0.0026	1.2136	1.3685	1.4358	1.4755			1062577.0	1217311.0	categorical-20002-both_sexes-1226	categorical-20116-both_sexes-1	0.0757	0.1033	0.0404	0.0221	0.042	0.2429	0.036	1.1678
EUR	EUR	0.0028	-0.0044	0.0063	0.0016	0.0447	0.0459	1.033	1.0317	0.0176	0.0095	0.005	0.0023	1.2136	1.3374	1.4358	1.4274			1062577.0	1217311.0	categorical-20002-both_sexes-1226	categorical-20116-both_sexes-2	0.0757	0.0741	0.0404	0.0222	0.0611	0.1126	0.0385	1.5866
EUR	EUR	0.0018	0.0156	0.0059	0.0013	0.0447	0.0147	1.033	1.0224	0.0176	0.0077	0.005	0.0015	1.2136	1.1333	1.4358	1.1465			1062577.0	1217311.0	categorical-20002-both_sexes-1226	categorical-20117-both_sexes-0	0.0757	0.1528	0.0404	0.0524	0.0692	0.18	0.0516	1.3407
EUR	EUR	-0.002	-0.0321	0.0057	0.0013	0.0447	0.0206	1.033	1.0379	0.0176	0.0082	0.005	0.0017	1.2136	1.1908	1.4358	1.2088			1062577.0	1217311.0	categorical-20002-both_sexes-1226	categorical-20117-both_sexes-2	0.0757	0.1812	0.0404	0.0393	-0.0674	0.1109	0.0423	-1.5943
EUR	EUR	0.0029	-0.0058	0.0078	0.0021	0.0447	0.0083	1.033	1.0362	0.0176	0.0082	0.005	0.002	1.2136	1.0833	1.4358	1.0925			1062577.0	1217311.0	categorical-20002-both_sexes-1226	categorical-20152-both_sexes-20152	0.0757	0.3912	0.0404	0.0883	0.1512	0.144	0.1035	1.4611
EUR	EUR	0.0023	0.0038	0.0062	0.0017	0.0447	0.0709	1.033	1.0748	0.0176	0.0119	0.005	0.0032	1.2136	1.5144	1.4358	1.6831			1062577.0	1217311.0	categorical-20002-both_sexes-1226	categorical-20160-both_sexes-20160	0.0757	0.1095	0.0404	0.0174	0.0413	0.1804	0.0308	1.3395
EUR	EUR	0.0079	0.0131	0.0071	0.0017	0.0447	0.0357	1.033	1.0286	0.0176	0.0081	0.005	0.0019	1.2136	1.2731	1.4358	1.3289			1062577.0	1217311.0	categorical-20002-both_sexes-1226	categorical-2020-both_sexes-2020	0.0757	0.0871	0.0404	0.0248	0.1982	1.9635e-06	0.0417	4.7571
EUR	EUR	0.0012	0.0008	0.007	0.0019	0.0447	0.0503	1.033	1.0351	0.0176	0.0115	0.005	0.0027	1.2136	1.3581	1.4358	1.4557			1062577.0	1217311.0	categorical-20002-both_sexes-1226	categorical-2040-both_sexes-2040	0.0757	0.077	0.0404	0.0252	0.0255	0.5375	0.0413	0.6167
EUR	EUR	0.0042	0.0064	0.0057	0.0018	0.0447	0.0234	1.033	0.9942	0.0176	0.0068	0.005	0.004	1.2136	1.0527	1.4358	1.0596		Ratio < 0, possibly indicating GC correction	1062577.0	1217311.0	categorical-20002-both_sexes-1226	categorical-20480-both_sexes-20480	0.0757		0.0404		0.1283	0.0248	0.0572	2.2444
EUR	EUR	0.0038	0.007	0.0056	0.0022	0.0447	0.0316	1.033	1.0027	0.0176	0.0072	0.005	0.0039	1.2136	1.0864	1.4358	1.0904			1062577.0	1217311.0	categorical-20002-both_sexes-1226	categorical-20544-both_sexes-15	0.0757	0.0294	0.0404	0.0796	0.1004	0.0893	0.0591	1.6993
EUR	EUR	0.0081	0.03	0.0061	0.0015	0.0447	0.0578	1.033	1.0218	0.0176	0.0107	0.005	0.0027	1.2136	1.4034	1.4358	1.5089			1062577.0	1217311.0	categorical-20002-both_sexes-1226	categorical-2090-both_sexes-2090	0.0757	0.0429	0.0404	0.021	0.1603	1.1257e-08	0.0281	5.7106
EUR	EUR	0.0058	0.0197	0.0061	0.0012	0.0447	0.0287	1.033	1.0194	0.0176	0.0097	0.005	0.0021	1.2136	1.2168	1.4358	1.2601			1062577.0	1217311.0	categorical-20002-both_sexes-1226	categorical-2100-both_sexes-2100	0.0757	0.0746	0.0404	0.0372	0.1627	7.2681e-06	0.0363	4.4857
EUR	EUR	0.0007	0.0089	0.0057	0.0012	0.0447	0.0223	1.033	1.0146	0.0176	0.0083	0.005	0.0016	1.2136	1.1779	1.4358	1.2065			1062577.0	1217311.0	categorical-20002-both_sexes-1226	categorical-2129-both_sexes-2129	0.0757	0.0707	0.0404	0.0401	0.0223	0.5462	0.0369	0.6034
EUR	EUR	0.0169	0.128	0.0072	0.0017	0.0447	0.048	1.033	1.0594	0.0176	0.0093	0.005	0.0021	1.2136	1.3685	1.4358	1.4564			1062577.0	1217311.0	categorical-20002-both_sexes-1226	categorical-2188-both_sexes-2188	0.0757	0.1301	0.0404	0.0205	0.3653	2.3084e-28	0.0331	11.0454
EUR	EUR	0.0016	-0.0006	0.0064	0.0014	0.0447	0.0167	1.033	1.0003	0.0176	0.0078	0.005	0.0014	1.2136	1.1396	1.4358	1.1437			1062577.0	1217311.0	categorical-20002-both_sexes-1226	categorical-2207-both_sexes-2207	0.0757	0.002	0.0404	0.054	0.059	0.2595	0.0523	1.1276
EUR	EUR	0.0057	0.0072	0.0063	0.0015	0.0447	0.0479	1.033	1.0445	0.0176	0.0099	0.005	0.0022	1.2136	1.3685	1.4358	1.4443			1062577.0	1217311.0	categorical-20002-both_sexes-1226	categorical-2257-both_sexes-2257	0.0757	0.1001	0.0404	0.0223	0.1241	0.0001	0.0321	3.8633
EUR	EUR	0.0081	0.0208	0.0077	0.0019	0.0447	0.0529	1.033	1.0554	0.0176	0.0112	0.005	0.0028	1.2136	1.3964	1.4358	1.5101			1062577.0	1217311.0	categorical-20002-both_sexes-1226	categorical-2316-both_sexes-2316	0.0757	0.1086	0.0404	0.022	0.167	0.0001	0.0435	3.8357
EUR	EUR	0.0088	0.0204	0.006	0.0013	0.0447	0.0302	1.033	1.0307	0.0176	0.0082	0.005	0.0018	1.2136	1.2531	1.4358	1.2875			1062577.0	1217311.0	categorical-20002-both_sexes-1226	categorical-2335-both_sexes-2335	0.0757	0.1066	0.0404	0.0285	0.2385	3.4709e-11	0.036	6.6251
EUR	EUR	0.0078	0.0325	0.0079	0.0018	0.0447	0.0375	1.033	1.0518	0.0176	0.0122	0.005	0.0023	1.2136	1.2697	1.4358	1.3718			1062577.0	1217311.0	categorical-20002-both_sexes-1226	categorical-2443-both_sexes-2443	0.0757	0.1393	0.0404	0.0327	0.1914	1.534e-05	0.0443	4.3237
EUR	EUR	0.0036	-0.0034	0.0059	0.0013	0.0447	0.0187	1.033	1.0059	0.0176	0.0083	0.005	0.0018	1.2136	1.1396	1.4358	1.1627			1062577.0	1217311.0	categorical-20002-both_sexes-1226	categorical-2463-both_sexes-2463	0.0757	0.0362	0.0404	0.0509	0.125	0.0038	0.0431	2.8975
EUR	EUR	0.0207	0.2268	0.0078	0.0019	0.0447	0.0419	1.033	1.0297	0.0176	0.0084	0.005	0.0019	1.2136	1.3203	1.4358	1.3863			1062577.0	1217311.0	categorical-20002-both_sexes-1226	categorical-2492-both_sexes-2492	0.0757	0.077	0.0404	0.0217	0.4774	3.4657e-38	0.037	12.9201
EUR	EUR	0.0021	-0.0009	0.0069	0.002	0.0447	0.0247	1.033	1.0208	0.0176	0.008	0.005	0.0026	1.2136	1.1238	1.4358	1.134			1062577.0	1217311.0	categorical-20002-both_sexes-1226	categorical-2654-both_sexes-4	0.0757	0.1552	0.0404	0.0594	0.063	0.2919	0.0598	1.0539
EUR	EUR	0.0037	0.0205	0.007	0.0038	0.0447	0.0631	1.033	0.9878	0.0176	0.0068	0.005	0.0073	1.2136	1.0679	1.4358	1.0713		Ratio < 0, possibly indicating GC correction	1062577.0	1217311.0	categorical-20002-both_sexes-1226	categorical-3606-both_sexes-3606	0.0757		0.0404		0.0699	0.341	0.0734	0.9523
EUR	EUR	0.0038	0.0316	0.0067	0.0015	0.0447	0.0161	1.033	1.015	0.0176	0.0072	0.005	0.0013	1.2136	1.1428	1.4358	1.1508			1062577.0	1217311.0	categorical-20002-both_sexes-1226	categorical-41200-both_sexes-G459	0.0757	0.0995	0.0404	0.0474	0.14	0.0191	0.0598	2.3428
EUR	EUR	0.0017	0.0254	0.006	0.0011	0.0447	0.0079	1.033	1.007	0.0176	0.0069	0.005	0.0012	1.2136	1.0802	1.4358	1.0757			1062577.0	1217311.0	categorical-20002-both_sexes-1226	categorical-41200-both_sexes-H229	0.0757	0.093	0.0404	0.0913	0.0899	0.1366	0.0604	1.4885
EUR	EUR	0.002	-0.0034	0.0057	0.0011	0.0447	0.0064	1.033	1.0019	0.0176	0.007	0.005	0.0012	1.2136	1.0557	1.4358	1.0564			1062577.0	1217311.0	categorical-20002-both_sexes-1226	categorical-41200-both_sexes-H511	0.0757	0.0341	0.0404	0.1234	0.1171	0.0662	0.0637	1.837
EUR	EUR	0.0046	0.0185	0.0068	0.0017	0.0448	0.0151	1.0331	1.0186	0.0171	0.0092	0.0048	0.0018	1.2136	1.1144	1.4362	1.1475			1062577.0	1217311.0	categorical-20002-both_sexes-1226	categorical-41200-both_sexes-J183	0.0758	0.126	0.0393	0.0624	0.1755	0.004	0.061	2.8744
EUR	EUR	0.005	0.0126	0.0057	0.0012	0.0447	0.0089	1.033	1.0139	0.0176	0.0071	0.005	0.0012	1.2136	1.0864	1.4358	1.0883			1062577.0	1217311.0	categorical-20002-both_sexes-1226	categorical-41200-both_sexes-K633	0.0757	0.1574	0.0404	0.0802	0.2519	1.9155e-05	0.0589	4.2745
EUR	EUR	0.0023	0.0167	0.0073	0.0017	0.0447	0.0073	1.033	1.0047	0.0176	0.007	0.005	0.0013	1.2136	1.0679	1.4358	1.0678			1062577.0	1217311.0	categorical-20002-both_sexes-1226	categorical-41200-both_sexes-V544	0.0757	0.0692	0.0404	0.1031	0.1256	0.2101	0.1002	1.2534
EUR	EUR	0.0025	0.016	0.0066	0.0014	0.0447	0.0187	1.033	1.0219	0.0176	0.0079	0.005	0.0016	1.2136	1.1523	1.4358	1.184			1062577.0	1217311.0	categorical-20002-both_sexes-1226	categorical-41200-both_sexes-W401	0.0757	0.1192	0.0404	0.0427	0.0867	0.0795	0.0494	1.7535
EUR	EUR	0.0034	0.0154	0.0071	0.0016	0.0447	0.0077	1.033	1.015	0.0176	0.0076	0.005	0.0013	1.2136	1.0772	1.4358	1.0822			1062577.0	1217311.0	categorical-20002-both_sexes-1226	categorical-41200-both_sexes-W903	0.0757	0.1824	0.0404	0.0919	0.1814	0.0477	0.0916	1.9804
EUR	EUR	0.0063	0.0311	0.0064	0.0013	0.0447	0.0152	1.033	1.0561	0.0176	0.0075	0.005	0.0014	1.2136	1.1715	1.4358	1.1864			1062577.0	1217311.0	categorical-20002-both_sexes-1226	categorical-41232-both_sexes-10	0.0757	0.3008	0.0404	0.0402	0.2408	5.2968e-06	0.0529	4.5527
EUR	EUR	0.0058	0.0365	0.0081	0.002	0.0447	0.0245	1.033	1.0677	0.0176	0.0088	0.005	0.0019	1.2136	1.2431	1.4358	1.2755			1062577.0	1217311.0	categorical-20002-both_sexes-1226	categorical-41244-both_sexes-100	0.0757	0.2457	0.0404	0.0319	0.1751	0.0068	0.0646	2.7083
EUR	EUR	0.0038	0.0181	0.0067	0.0015	0.0447	0.009	1.033	1.0122	0.0176	0.0081	0.005	0.0014	1.2136	1.0741	1.4358	1.0882			1062577.0	1217311.0	categorical-20002-both_sexes-1226	categorical-41245-both_sexes-1040	0.0757	0.1384	0.0404	0.0918	0.1885	0.0293	0.0865	2.179
EUR	EUR	0.009	0.0148	0.007	0.0016	0.0447	0.0203	1.033	1.042	0.0176	0.0074	0.005	0.0015	1.2136	1.1779	1.4358	1.2156			1062577.0	1217311.0	categorical-20002-both_sexes-1226	categorical-41245-both_sexes-1070	0.0757	0.1946	0.0404	0.0344	0.2996	1.5541e-10	0.0468	6.4
EUR	EUR	0.0046	0.032	0.0066	0.0014	0.0447	0.0142	1.033	1.0519	0.0176	0.0072	0.005	0.0015	1.2136	1.1555	1.4358	1.1722			1062577.0	1217311.0	categorical-20002-both_sexes-1226	categorical-41245-both_sexes-1280	0.0757	0.3013	0.0404	0.0416	0.1821	0.0014	0.057	3.1972
EUR	EUR	0.0091	0.041	0.0062	0.0016	0.0447	0.0265	1.033	1.0669	0.0176	0.0082	0.005	0.0017	1.2136	1.2664	1.4358	1.2924			1062577.0	1217311.0	categorical-20002-both_sexes-1226	categorical-41245-both_sexes-1310	0.0757	0.2287	0.0404	0.0279	0.2642	2.2547e-08	0.0473	5.5912
EUR	EUR	0.0023	0.0317	0.0063	0.0014	0.0447	0.0079	1.033	1.0148	0.0176	0.0069	0.005	0.0013	1.2136	1.0772	1.4358	1.0823			1062577.0	1217311.0	categorical-20002-both_sexes-1226	categorical-41245-both_sexes-1370	0.0757	0.1797	0.0404	0.0836	0.1212	0.115	0.0769	1.5762
EUR	EUR	0.0039	0.0249	0.0081	0.002	0.0447	0.0349	1.033	1.0463	0.0176	0.0103	0.005	0.002	1.2136	1.2865	1.4358	1.3487			1062577.0	1217311.0	categorical-20002-both_sexes-1226	categorical-41245-both_sexes-1840	0.0757	0.1328	0.0404	0.0294	0.0992	0.0614	0.053	1.8704
EUR	EUR	0.009	0.0182	0.0066	0.0016	0.0447	0.0232	1.033	1.0408	0.0176	0.0078	0.005	0.0017	1.2136	1.1908	1.4358	1.2312			1062577.0	1217311.0	categorical-20002-both_sexes-1226	categorical-41246-both_sexes-1160	0.0757	0.1765	0.0404	0.0336	0.2796	1.4146e-10	0.0436	6.4143
EUR	EUR	-0.0025	0.0031	0.0061	0.0014	0.0447	0.0093	1.033	1.021	0.0176	0.0089	0.005	0.0019	1.2136	1.071	1.4358	1.0986			1062577.0	1217311.0	categorical-20002-both_sexes-1226	categorical-41246-both_sexes-1390	0.0757	0.2127	0.0404	0.0905	-0.1231	0.0583	0.065	-1.8938
EUR	EUR	0.0054	0.0324	0.0059	0.0013	0.0447	0.0176	1.033	1.0369	0.0176	0.0076	0.005	0.0016	1.2136	1.1651	1.4358	1.1835			1062577.0	1217311.0	categorical-20002-both_sexes-1226	categorical-41246-both_sexes-1480	0.0757	0.2008	0.0404	0.0415	0.1938	1.778e-05	0.0452	4.2911
EUR	EUR	0.007	0.0209	0.0058	0.0012	0.0447	0.0272	1.033	1.0155	0.0176	0.0089	0.005	0.002	1.2136	1.2038	1.4358	1.2442			1062577.0	1217311.0	categorical-20002-both_sexes-1226	categorical-41246-both_sexes-1530	0.0757	0.0634	0.0404	0.0366	0.2002	2.4564e-09	0.0336	5.9643
EUR	EUR	0.0046	0.0224	0.0084	0.002	0.0447	0.0391	1.033	1.0374	0.0176	0.0106	0.005	0.0021	1.2136	1.3034	1.4358	1.3661			1062577.0	1217311.0	categorical-20002-both_sexes-1226	categorical-41246-both_sexes-2580	0.0757	0.1023	0.0404	0.0291	0.1107	0.0313	0.0514	2.1531
EUR	EUR	0.0041	0.0099	0.0058	0.0011	0.0447	0.0156	1.0328	1.0088	0.0176	0.0075	0.005	0.0014	1.2136	1.1082	1.4355	1.1335			1062577.0	1217311.0	categorical-20002-both_sexes-1226	categorical-41246-both_sexes-2610	0.0754	0.0659	0.0405	0.0564	0.1534	0.0006	0.0445	3.4493
EUR	EUR	0.0089	0.0318	0.0075	0.0017	0.0447	0.031	1.033	1.0382	0.0176	0.0085	0.005	0.0019	1.2136	1.2597	1.4358	1.3029			1062577.0	1217311.0	categorical-20002-both_sexes-1226	categorical-41247-both_sexes-1000	0.0757	0.126	0.0404	0.0282	0.2395	9.9583e-07	0.049	4.8925
EUR	EUR	0.0068	0.0304	0.0067	0.0015	0.0447	0.0228	1.033	1.0353	0.0176	0.0084	0.005	0.0017	1.2136	1.2038	1.4358	1.2276			1062577.0	1217311.0	categorical-20002-both_sexes-1226	categorical-41248-both_sexes-1000	0.0757	0.1549	0.0404	0.037	0.2121	3.3378e-05	0.0511	4.1491
EUR	EUR	0.0071	0.024	0.0068	0.0014	0.0447	0.0271	1.033	1.0413	0.0176	0.0079	0.005	0.0018	1.2136	1.2332	1.4358	1.276			1062577.0	1217311.0	categorical-20002-both_sexes-1226	categorical-41249-both_sexes-1001	0.0757	0.1495	0.0404	0.0286	0.2045	4.0657e-06	0.0444	4.608
EUR	EUR	0.0052	0.0371	0.0064	0.0015	0.0447	0.0175	1.033	1.0771	0.0176	0.0082	0.005	0.0015	1.2136	1.2267	1.4358	1.2259			1062577.0	1217311.0	categorical-20002-both_sexes-1226	categorical-41249-both_sexes-1002	0.0757	0.3414	0.0404	0.0365	0.1862	0.0012	0.0575	3.2401
EUR	EUR	0.007	0.023	0.0061	0.0014	0.0447	0.0159	1.033	1.0273	0.0176	0.0079	0.005	0.0015	1.2136	1.1619	1.4358	1.1635			1062577.0	1217311.0	categorical-20002-both_sexes-1226	categorical-41249-both_sexes-2002	0.0757	0.1669	0.0404	0.0485	0.2624	7.0144e-07	0.0529	4.961
EUR	EUR	0.0059	0.0273	0.0072	0.0018	0.0447	0.0224	1.033	1.0468	0.0176	0.008	0.005	0.0017	1.2136	1.2136	1.4358	1.2384			1062577.0	1217311.0	categorical-20002-both_sexes-1226	categorical-41253-both_sexes-18	0.0757	0.1965	0.0404	0.0336	0.1873	0.0027	0.0624	3.0038
EUR	EUR	0.0033	0.0319	0.0074	0.0017	0.0447	0.0161	1.033	1.0308	0.0176	0.0075	0.005	0.0014	1.2136	1.1651	1.4358	1.1708			1062577.0	1217311.0	categorical-20002-both_sexes-1226	categorical-41253-both_sexes-70	0.0757	0.1806	0.0404	0.0439	0.1228	0.077	0.0694	1.7684
EUR	EUR	0.0075	0.0117	0.0065	0.0023	0.0447	0.0498	1.033	0.9985	0.0176	0.008	0.005	0.005	1.2136	1.1113	1.4358	1.1328		Ratio < 0, possibly indicating GC correction	1062577.0	1217311.0	categorical-20002-both_sexes-1226	categorical-4631-both_sexes-4631	0.0757		0.0404		0.1599	0.0011	0.0489	3.2737
EUR	EUR	0.0098	0.0162	0.0067	0.0026	0.0447	0.0513	1.033	1.0045	0.0176	0.0073	0.005	0.0041	1.2136	1.1396	1.4358	1.1476			1062577.0	1217311.0	categorical-20002-both_sexes-1226	categorical-4728-both_sexes-4728	0.0757	0.0307	0.0404	0.0494	0.2045	0.0004	0.0572	3.5729
EUR	EUR	-0.0053	-0.0122	0.0062	0.0046	0.0447	0.1386	1.033	0.9819	0.0176	0.0078	0.005	0.0142	1.2136	1.0772	1.4358	1.0979		Ratio < 0, possibly indicating GC correction	1062577.0	1217311.0	categorical-20002-both_sexes-1226	categorical-5556-both_sexes-5556	0.0757		0.0404		-0.0667	0.2601	0.0592	-1.126
EUR	EUR	0.0073	0.0169	0.0068	0.0018	0.0447	0.0936	1.033	1.1092	0.0176	0.0129	0.005	0.0037	1.2136	1.6792	1.4358	1.8895			1062577.0	1217311.0	categorical-20002-both_sexes-1226	categorical-6138-both_sexes-100	0.0757	0.1228	0.0404	0.0146	0.1125	0.0001	0.0296	3.7982
EUR	EUR	-0.0046	-0.018	0.0074	0.002	0.0447	0.0847	1.033	1.0969	0.0176	0.012	0.005	0.0033	1.2136	1.6296	1.4358	1.8237			1062577.0	1217311.0	categorical-20002-both_sexes-1226	categorical-6138-both_sexes-2	0.0757	0.1176	0.0404	0.0146	-0.0755	0.0291	0.0346	-2.1817
EUR	EUR	-0.0012	-0.017	0.0067	0.0019	0.0447	0.0441	1.033	1.0462	0.0176	0.0091	0.005	0.0022	1.2136	1.3443	1.4358	1.424			1062577.0	1217311.0	categorical-20002-both_sexes-1226	categorical-6138-both_sexes-3	0.0757	0.1089	0.0404	0.0214	-0.0263	0.5551	0.0446	-0.5901
EUR	EUR	-0.0024	-0.0116	0.0063	0.0015	0.0447	0.039	1.033	1.0589	0.0176	0.0095	0.005	0.0022	1.2136	1.3443	1.4358	1.3895			1062577.0	1217311.0	categorical-20002-both_sexes-1226	categorical-6138-both_sexes-6	0.0757	0.1513	0.0404	0.0245	-0.058	0.1224	0.0376	-1.5449
EUR	EUR	-0.0056	-0.0001	0.0069	0.0014	0.0447	0.0189	1.033	1.0283	0.0176	0.0076	0.005	0.0014	1.2136	1.1715	1.4358	1.1891			1062577.0	1217311.0	categorical-20002-both_sexes-1226	categorical-6139-both_sexes-3	0.0757	0.1495	0.0404	0.0404	-0.1911	3.1367e-05	0.0459	-4.1633
EUR	EUR	-0.0022	-0.0075	0.0059	0.0013	0.0447	0.0208	1.033	1.0423	0.0176	0.0075	0.005	0.0015	1.2136	1.1973	1.4358	1.217			1062577.0	1217311.0	categorical-20002-both_sexes-1226	categorical-6141-both_sexes-1	0.0757	0.1947	0.0404	0.0346	-0.0722	0.0801	0.0413	-1.75
EUR	EUR	-0.0023	-0.0015	0.0062	0.0012	0.0447	0.0064	1.033	1.0016	0.0176	0.0071	0.005	0.0014	1.2136	1.0527	1.4358	1.056			1062577.0	1217311.0	categorical-20002-both_sexes-1226	categorical-6141-both_sexes-2	0.0757	0.0279	0.0404	0.1262	-0.1343	0.0766	0.0758	-1.771
EUR	EUR	0.0053	0.0226	0.0066	0.0016	0.0447	0.0216	1.033	1.0234	0.0176	0.0075	0.005	0.0015	1.2136	1.1876	1.4358	1.2085			1062577.0	1217311.0	categorical-20002-both_sexes-1226	categorical-6142-both_sexes-4	0.0757	0.1124	0.0404	0.0359	0.1718	0.0016	0.0543	3.1612
EUR	EUR	0.0003	0.0165	0.0054	0.0011	0.0447	0.0068	1.033	1.0063	0.0176	0.0065	0.005	0.0011	1.2136	1.0649	1.4358	1.065			1062577.0	1217311.0	categorical-20002-both_sexes-1226	categorical-6144-both_sexes-1	0.0757	0.0976	0.0404	0.1001	0.0168	0.7891	0.0628	0.2675
EUR	EUR	0.0063	0.0186	0.0056	0.0012	0.0447	0.0295	1.033	1.0274	0.0176	0.0083	0.005	0.0019	1.2136	1.2464	1.4358	1.2757			1062577.0	1217311.0	categorical-20002-both_sexes-1226	categorical-6145-both_sexes-6	0.0757	0.0995	0.0404	0.0301	0.1739	3.3224e-07	0.0341	5.1042
EUR	EUR	-0.006	-0.0369	0.0088	0.0022	0.0447	0.0303	1.033	1.0108	0.0176	0.0093	0.005	0.002	1.2136	1.2365	1.4358	1.2731			1062577.0	1217311.0	categorical-20002-both_sexes-1226	categorical-6146-both_sexes-100	0.0757	0.0396	0.0404	0.0341	-0.1625	0.0181	0.0687	-2.3641
EUR	EUR	0.0061	0.0315	0.0073	0.0018	0.0447	0.0249	1.033	1.0069	0.0176	0.008	0.005	0.0016	1.2136	1.194	1.4358	1.2197			1062577.0	1217311.0	categorical-20002-both_sexes-1226	categorical-6146-both_sexes-2	0.0757	0.0313	0.0404	0.0365	0.1824	0.0025	0.0603	3.0273
EUR	EUR	0.0052	0.0291	0.0086	0.0021	0.0447	0.0215	1.033	1.008	0.0176	0.0077	0.005	0.0018	1.2136	1.1779	1.4358	1.1943			1062577.0	1217311.0	categorical-20002-both_sexes-1226	categorical-6146-both_sexes-3	0.0757	0.0412	0.0404	0.0398	0.1691	0.0261	0.076	2.2247
EUR	EUR	0.0014	-0.0087	0.0058	0.0014	0.0447	0.0099	1.033	1.0267	0.0176	0.007	0.005	0.0013	1.2136	1.1113	1.4358	1.1101			1062577.0	1217311.0	categorical-20002-both_sexes-1226	categorical-6147-both_sexes-4	0.0757	0.2424	0.0404	0.0637	0.0665	0.2976	0.0638	1.0417
EUR	EUR	-0.0052	-0.019	0.0075	0.0018	0.0447	0.0347	1.033	1.0475	0.0176	0.0094	0.005	0.0018	1.2136	1.2966	1.4358	1.3487			1062577.0	1217311.0	categorical-20002-both_sexes-1226	categorical-6149-both_sexes-100	0.0757	0.1362	0.0404	0.027	-0.1328	0.0054	0.0478	-2.7799
EUR	EUR	0.0018	0.0085	0.0076	0.0016	0.0447	0.0206	1.033	1.0252	0.0176	0.0082	0.005	0.0016	1.2136	1.1811	1.4358	1.2022			1062577.0	1217311.0	categorical-20002-both_sexes-1226	categorical-6149-both_sexes-3	0.0757	0.1246	0.0404	0.0405	0.0584	0.2742	0.0534	1.0934
EUR	EUR	0.0011	0.0098	0.0069	0.0014	0.0447	0.012	1.033	1.0182	0.0176	0.0068	0.005	0.0014	1.2136	1.1207	1.4358	1.121			1062577.0	1217311.0	categorical-20002-both_sexes-1226	categorical-6149-both_sexes-4	0.0757	0.1502	0.0404	0.0565	0.0472	0.4596	0.0638	0.7395
EUR	EUR	0.0045	0.0245	0.0085	0.0022	0.0447	0.0493	1.033	1.0661	0.0176	0.0111	0.005	0.0024	1.2136	1.3929	1.4358	1.493			1062577.0	1217311.0	categorical-20002-both_sexes-1226	categorical-6149-both_sexes-6	0.0757	0.1341	0.0404	0.0226	0.095	0.0594	0.0504	1.885
EUR	EUR	0.005	0.0139	0.0059	0.0014	0.0447	0.0175	1.033	1.0072	0.0176	0.008	0.005	0.0016	1.2136	1.1207	1.4358	1.155			1062577.0	1217311.0	categorical-20002-both_sexes-1226	categorical-6150-both_sexes-1	0.0757	0.0464	0.0404	0.0515	0.1789	0.0003	0.0497	3.598
EUR	EUR	-0.0078	-0.0285	0.0105	0.003	0.0447	0.1078	1.033	1.1075	0.0176	0.0196	0.005	0.0048	1.2136	1.6448	1.4358	2.0617			1062577.0	1217311.0	categorical-20002-both_sexes-1226	categorical-6150-both_sexes-100	0.0757	0.1013	0.0404	0.0185	-0.1124	0.0175	0.0473	-2.3752
EUR	EUR	0.0066	0.0287	0.006	0.0014	0.0447	0.0197	1.033	1.0229	0.0176	0.0076	0.005	0.0017	1.2136	1.1587	1.4358	1.1887			1062577.0	1217311.0	categorical-20002-both_sexes-1226	categorical-6150-both_sexes-2	0.0757	0.1211	0.0404	0.0404	0.2236	1.0085e-06	0.0457	4.89
EUR	EUR	0.0069	0.0212	0.0108	0.0031	0.0447	0.1085	1.033	1.1083	0.0176	0.0203	0.005	0.005	1.2136	1.6448	1.4358	2.0743			1062577.0	1217311.0	categorical-20002-both_sexes-1226	categorical-6150-both_sexes-4	0.0757	0.1008	0.0404	0.0189	0.0986	0.0423	0.0486	2.0304
EUR	EUR	0.0024	0.0037	0.0053	0.0011	0.0447	0.0084	1.033	1.0051	0.0176	0.0072	0.005	0.0014	1.2136	1.0741	1.4358	1.0746			1062577.0	1217311.0	categorical-20002-both_sexes-1226	categorical-6151-both_sexes-7	0.0757	0.068	0.0404	0.096	0.1218	0.0223	0.0533	2.2853
EUR	EUR	-0.0042	-0.01	0.0073	0.0018	0.0447	0.0657	1.033	1.0987	0.0176	0.0201	0.005	0.0057	1.2136	1.3824	1.4358	1.6665			1062577.0	1217311.0	categorical-20002-both_sexes-1226	categorical-6152-both_sexes-100	0.0757	0.1481	0.0404	0.0302	-0.0777	0.0296	0.0357	-2.1751
EUR	EUR	0.002	0.0237	0.0079	0.0019	0.0447	0.0491	1.033	1.0734	0.0178	0.0177	0.005	0.0048	1.2136	1.3068	1.4357	1.5029			1062577.0	1217311.0	categorical-20002-both_sexes-1226	categorical-6152-both_sexes-8	0.0758	0.146	0.0408	0.0352	0.0435	0.3102	0.0428	1.0148
EUR	EUR	-0.007	-0.0284	0.0067	0.0014	0.0447	0.0529	1.033	1.0502	0.0176	0.0097	0.005	0.0024	1.2136	1.421	1.4358	1.4887			1062577.0	1217311.0	categorical-20002-both_sexes-1226	categorical-6154-both_sexes-100	0.0757	0.1027	0.0404	0.0198	-0.1436	6.6336e-07	0.0289	-4.9718
EUR	EUR	0.0009	-0.0065	0.0071	0.0015	0.0447	0.0194	1.033	1.0125	0.0176	0.0073	0.005	0.0015	1.2136	1.1619	1.4358	1.1726			1062577.0	1217311.0	categorical-20002-both_sexes-1226	categorical-6154-both_sexes-2	0.0757	0.0724	0.0404	0.0424	0.0323	0.5163	0.0497	0.649
EUR	EUR	0.0062	0.0022	0.0074	0.0015	0.0447	0.0406	1.033	1.0389	0.0176	0.0091	0.005	0.0022	1.2136	1.3203	1.4358	1.3843			1062577.0	1217311.0	categorical-20002-both_sexes-1226	categorical-6154-both_sexes-3	0.0757	0.1011	0.0404	0.0237	0.1445	3.1556e-05	0.0347	4.1619
EUR	EUR	0.0041	0.03	0.006	0.0013	0.0447	0.0194	1.033	1.026	0.0176	0.0069	0.005	0.0014	1.2136	1.1715	1.4358	1.1866			1062577.0	1217311.0	categorical-20002-both_sexes-1226	categorical-6154-both_sexes-5	0.0757	0.1394	0.0404	0.0371	0.1397	0.0011	0.0428	3.2636
EUR	EUR	-0.0002	-0.0121	0.0061	0.0014	0.0447	0.0271	1.033	1.0173	0.0176	0.0082	0.005	0.0016	1.2136	1.2234	1.4358	1.2482			1062577.0	1217311.0	categorical-20002-both_sexes-1226	categorical-6155-both_sexes-100	0.0757	0.0698	0.0404	0.0332	-0.0063	0.8819	0.0421	-0.1485
EUR	EUR	0.0056	0.0269	0.0061	0.0012	0.0447	0.0304	1.033	1.044	0.0176	0.0087	0.005	0.0017	1.2136	1.2664	1.4358	1.3025			1062577.0	1217311.0	categorical-20002-both_sexes-1226	categorical-6159-both_sexes-3	0.0757	0.1455	0.0404	0.0289	0.1514	5.1829e-06	0.0332	4.5572
EUR	EUR	0.0061	0.0145	0.0066	0.0014	0.0447	0.018	1.033	1.0241	0.0176	0.0082	0.005	0.0015	1.2136	1.1587	1.4358	1.177			1062577.0	1217311.0	categorical-20002-both_sexes-1226	categorical-6159-both_sexes-5	0.0757	0.136	0.0404	0.0462	0.2135	4.6899e-06	0.0466	4.5782
EUR	EUR	0.0046	0.0208	0.0065	0.0013	0.0447	0.0107	1.033	1.0036	0.0176	0.0065	0.005	0.0012	1.2136	1.0895	1.4358	1.0949			1062577.0	1217311.0	categorical-20002-both_sexes-1226	categorical-6159-both_sexes-8	0.0757	0.0378	0.0404	0.0681	0.2102	0.0009	0.0636	3.3066
EUR	EUR	-0.0043	-0.0139	0.0059	0.0013	0.0447	0.0323	1.033	1.0317	0.0176	0.0085	0.005	0.0017	1.2136	1.2597	1.4358	1.3029			1062577.0	1217311.0	categorical-20002-both_sexes-1226	categorical-6160-both_sexes-1	0.0757	0.1047	0.0404	0.0281	-0.112	0.0018	0.0359	-3.1188
EUR	EUR	0.0045	0.0132	0.008	0.002	0.0447	0.0325	1.033	1.0351	0.0176	0.0086	0.005	0.0018	1.2136	1.2664	1.4358	1.3132			1062577.0	1217311.0	categorical-20002-both_sexes-1226	categorical-6160-both_sexes-100	0.0757	0.112	0.0404	0.0274	0.1178	0.0343	0.0556	2.1164
EUR	EUR	-0.0004	-0.0091	0.007	0.0017	0.0447	0.0332	1.033	1.0296	0.0176	0.0082	0.005	0.0017	1.2136	1.2631	1.4358	1.3165			1062577.0	1217311.0	categorical-20002-both_sexes-1226	categorical-6160-both_sexes-2	0.0757	0.0934	0.0404	0.0258	-0.0098	0.8273	0.045	-0.2182
EUR	EUR	0.0014	-0.0174	0.0084	0.0021	0.0447	0.045	1.033	1.0566	0.0176	0.0089	0.005	0.0023	1.2136	1.3719	1.4358	1.4432			1062577.0	1217311.0	categorical-20002-both_sexes-1226	categorical-6160-both_sexes-3	0.0757	0.1277	0.0404	0.0201	0.0309	0.5149	0.0475	0.6512
EUR	EUR	-0.0008	-0.0054	0.0062	0.0013	0.0447	0.0158	1.033	1.0051	0.0176	0.0078	0.005	0.0015	1.2136	1.1238	1.4358	1.1435			1062577.0	1217311.0	categorical-20002-both_sexes-1226	categorical-6160-both_sexes-4	0.0757	0.0353	0.0404	0.0544	-0.0297	0.56	0.051	-0.5829
EUR	EUR	-0.0028	0.0017	0.0066	0.0015	0.0447	0.0206	1.033	1.0262	0.0176	0.0074	0.005	0.0015	1.2136	1.1843	1.4358	1.2033			1062577.0	1217311.0	categorical-20002-both_sexes-1226	categorical-6160-both_sexes-5	0.0757	0.1289	0.0404	0.0364	-0.0928	0.0637	0.0501	-1.8543
EUR	EUR	-0.0008	-0.0173	0.0077	0.0019	0.0447	0.0292	1.033	1.0527	0.0176	0.0095	0.005	0.0021	1.2136	1.2597	1.4358	1.2992			1062577.0	1217311.0	categorical-20002-both_sexes-1226	categorical-6162-both_sexes-2	0.0757	0.176	0.0404	0.0318	-0.0232	0.6594	0.0527	-0.4408
EUR	EUR	-0.0039	-0.0102	0.0058	0.0013	0.0447	0.0252	1.033	1.027	0.0176	0.0075	0.005	0.0016	1.2136	1.2136	1.4358	1.2397			1062577.0	1217311.0	categorical-20002-both_sexes-1226	categorical-6162-both_sexes-4	0.0757	0.1125	0.0404	0.0312	-0.1166	0.0022	0.0381	-3.0587
EUR	EUR	0.0083	-0.0054	0.0062	0.0014	0.0447	0.0216	1.033	1.0335	0.0176	0.0075	0.005	0.0015	1.2136	1.1843	1.4358	1.2143			1062577.0	1217311.0	categorical-20002-both_sexes-1226	categorical-6164-both_sexes-100	0.0757	0.1562	0.0404	0.035	0.2682	2.4149e-08	0.0481	5.5793
EUR	EUR	-0.008	-0.0049	0.0062	0.0014	0.0447	0.0422	1.033	1.0439	0.0176	0.01	0.005	0.0021	1.2136	1.3374	1.4358	1.4058			1062577.0	1217311.0	categorical-20002-both_sexes-1226	categorical-6164-both_sexes-2	0.0757	0.1081	0.0404	0.0246	-0.1839	1.2937e-08	0.0323	-5.6869
EUR	EUR	-0.0015	-0.0205	0.0063	0.0013	0.0447	0.0234	1.033	1.0274	0.0176	0.0076	0.005	0.0014	1.2136	1.1973	1.4358	1.2247			1062577.0	1217311.0	categorical-20002-both_sexes-1226	categorical-6164-both_sexes-3	0.0757	0.122	0.0404	0.0339	-0.0466	0.2566	0.0411	-1.1344
EUR	EUR	-0.0024	-0.0031	0.0065	0.0016	0.0447	0.0358	1.033	1.025	0.0176	0.0085	0.005	0.0018	1.2136	1.2865	1.4358	1.3301			1062577.0	1217311.0	categorical-20002-both_sexes-1226	categorical-6164-both_sexes-4	0.0757	0.0759	0.0404	0.0258	-0.06	0.1418	0.0408	-1.4691
EUR	EUR	-0.0017	-0.0179	0.0064	0.0015	0.0447	0.03	1.033	1.0333	0.0176	0.0078	0.005	0.0017	1.2136	1.2431	1.4358	1.2889			1062577.0	1217311.0	categorical-20002-both_sexes-1226	categorical-6164-both_sexes-5	0.0757	0.1153	0.0404	0.0271	-0.0459	0.2657	0.0412	-1.113
EUR	EUR	-0.0022	0.0064	0.0072	0.0016	0.0448	0.0229	1.0329	1.0263	0.0176	0.0077	0.005	0.0017	1.2136	1.2005	1.436	1.2227			1062577.0	1217311.0	categorical-20002-both_sexes-1226	categorical-6179-both_sexes-1	0.0755	0.1181	0.0404	0.0347	-0.0697	0.1713	0.0509	-1.368
EUR	EUR	0.0025	-0.0121	0.008	0.0018	0.0447	0.0264	1.0333	1.036	0.0175	0.0082	0.005	0.002	1.2136	1.2365	1.4361	1.263			1062577.0	1217311.0	categorical-20002-both_sexes-1226	categorical-6179-both_sexes-100	0.0764	0.1371	0.0402	0.0313	0.074	0.1603	0.0527	1.4041
EUR	EUR	-0.0023	-0.0011	0.0064	0.0013	0.0447	0.0211	1.033	1.019	0.0176	0.0076	0.005	0.0017	1.2136	1.1747	1.4358	1.1955			1062577.0	1217311.0	categorical-20002-both_sexes-1226	categorical-6179-both_sexes-2	0.0757	0.0973	0.0404	0.039	-0.0734	0.0877	0.043	-1.7076
EUR	EUR	-0.0016	-0.0077	0.0056	0.0012	0.0447	0.0119	1.033	1.0229	0.0176	0.0066	0.005	0.0013	1.2136	1.1113	1.4358	1.1227			1062577.0	1217311.0	categorical-20002-both_sexes-1226	categorical-670-both_sexes-1	0.0757	0.1865	0.0404	0.0541	-0.0682	0.191	0.0521	-1.3076
EUR	EUR	-0.0035	-0.0159	0.0068	0.0015	0.0447	0.0286	1.033	1.0264	0.0176	0.009	0.005	0.0017	1.2136	1.2431	1.4358	1.2638			1062577.0	1217311.0	categorical-20002-both_sexes-1226	categorical-680-both_sexes-1	0.0757	0.1001	0.0404	0.0342	-0.0976	0.0235	0.0431	-2.2653
EUR	EUR	0.0077	0.0088	0.0059	0.0013	0.0447	0.0305	1.033	1.0565	0.0176	0.0086	0.005	0.0018	1.2136	1.2865	1.4358	1.314			1062577.0	1217311.0	categorical-20002-both_sexes-1226	categorical-680-both_sexes-3	0.0757	0.1801	0.0404	0.0275	0.207	3.5257e-09	0.0351	5.905
EUR	EUR	-0.0013	-0.0077	0.0072	0.002	0.0447	0.1413	1.033	1.2172	0.0176	0.0343	0.005	0.0117	1.2136	1.7965	1.4358	2.3697			1062577.0	1217311.0	categorical-20002-both_sexes-1226	continuous-102-both_sexes-irnt	0.0757	0.1586	0.0404	0.0251	-0.0161	0.5163	0.0248	-0.6491
EUR	EUR	0.0018	0.0098	0.0063	0.0017	0.0447	0.0761	1.033	1.0566	0.0176	0.011	0.005	0.0033	1.2136	1.5144	1.4358	1.6414			1062577.0	1217311.0	categorical-20002-both_sexes-1226	continuous-1050-both_sexes	0.0757	0.0882	0.0404	0.0172	0.0313	0.2829	0.0291	1.0738
EUR	EUR	0.0077	0.0226	0.0075	0.0018	0.0447	0.1091	1.033	1.0939	0.0176	0.0138	0.005	0.004	1.2136	1.7609	1.4358	1.9929			1062577.0	1217311.0	categorical-20002-both_sexes-1226	continuous-1070-both_sexes	0.0757	0.0946	0.0404	0.0139	0.1104	1.9824e-05	0.0259	4.2669
EUR	EUR	0.0014	0.0113	0.0083	0.0021	0.0447	0.0509	1.033	1.0764	0.0176	0.0104	0.005	0.0025	1.2136	1.4245	1.4358	1.5112			1062577.0	1217311.0	categorical-20002-both_sexes-1226	continuous-1110-both_sexes	0.0757	0.1495	0.0404	0.0204	0.0299	0.5114	0.0455	0.6566
EUR	EUR	0.0021	0.0176	0.0083	0.0022	0.0447	0.0431	1.033	1.0432	0.0176	0.0086	0.005	0.0024	1.2136	1.3101	1.4358	1.3545			1062577.0	1217311.0	categorical-20002-both_sexes-1226	continuous-1120-both_sexes	0.0757	0.1219	0.0404	0.0244	0.0482	0.3636	0.053	0.9086
EUR	EUR	-0.0017	0.0027	0.0059	0.0014	0.0447	0.0133	1.033	1.0078	0.0176	0.0067	0.005	0.0015	1.2136	1.0926	1.4358	1.1015			1062577.0	1217311.0	categorical-20002-both_sexes-1226	continuous-1140-both_sexes	0.0757	0.0771	0.0404	0.0661	-0.0705	0.2238	0.058	-1.2166
EUR	EUR	-0.0027	-0.0045	0.0082	0.0021	0.0447	0.0717	1.033	1.0563	0.0176	0.0102	0.005	0.0032	1.2136	1.5035	1.4358	1.6608			1062577.0	1217311.0	categorical-20002-both_sexes-1226	continuous-1160-both_sexes	0.0757	0.0851	0.0404	0.0154	-0.0479	0.1985	0.0372	-1.2858
EUR	EUR	0.0042	0.0029	0.0085	0.0024	0.0447	0.111	1.033	1.1569	0.0176	0.0142	0.005	0.0042	1.2136	1.7569	1.4358	2.0077			1062577.0	1217311.0	categorical-20002-both_sexes-1226	continuous-1180-both_sexes	0.0757	0.1557	0.0404	0.0141	0.0595	0.075	0.0334	1.7802
EUR	EUR	0.0048	0.0211	0.0063	0.0014	0.0447	0.049	1.033	1.0462	0.0176	0.0102	0.005	0.0025	1.2136	1.3789	1.4358	1.4599			1062577.0	1217311.0	categorical-20002-both_sexes-1226	continuous-1220-both_sexes	0.0757	0.1004	0.0404	0.0223	0.1035	0.0007	0.0305	3.3895
EUR	EUR	0.0041	-0.0066	0.0064	0.0017	0.0447	0.0567	1.033	1.0382	0.0176	0.0109	0.005	0.0026	1.2136	1.421	1.4358	1.5256			1062577.0	1217311.0	categorical-20002-both_sexes-1226	continuous-1239-both_sexes	0.0757	0.0727	0.0404	0.0208	0.0818	0.0201	0.0352	2.3252
EUR	EUR	-0.0027	-0.0189	0.007	0.0021	0.0447	0.0879	1.033	1.1112	0.0176	0.0127	0.005	0.0039	1.2136	1.607	1.4358	1.8088			1062577.0	1217311.0	categorical-20002-both_sexes-1226	continuous-1249-both_sexes	0.0757	0.1375	0.0404	0.0158	-0.0424	0.2163	0.0343	-1.2365
EUR	EUR	0.0029	0.0001	0.0056	0.0012	0.0447	0.0107	1.033	1.0155	0.0176	0.0072	0.005	0.0015	1.2136	1.0926	1.4358	1.1006			1062577.0	1217311.0	categorical-20002-both_sexes-1226	continuous-1259-both_sexes	0.0757	0.154	0.0404	0.0715	0.1331	0.0165	0.0555	2.3974
EUR	EUR	0.0029	0.0051	0.0057	0.0012	0.0447	0.0107	1.033	1.0114	0.0176	0.0073	0.005	0.0014	1.2136	1.0957	1.4358	1.0938			1062577.0	1217311.0	categorical-20002-both_sexes-1226	continuous-1269-both_sexes	0.0757	0.122	0.0404	0.0774	0.1335	0.0153	0.0551	2.4256
EUR	EUR	0.0003	0.0008	0.0084	0.0019	0.0447	0.0389	1.033	1.0441	0.0176	0.0081	0.005	0.0019	1.2136	1.3101	1.4358	1.3702			1062577.0	1217311.0	categorical-20002-both_sexes-1226	continuous-1289-both_sexes	0.0757	0.1191	0.0404	0.022	0.008	0.8655	0.047	0.1694
EUR	EUR	-0.0024	-0.0122	0.0061	0.0013	0.0447	0.0451	1.033	1.0314	0.0176	0.0095	0.005	0.0024	1.2136	1.3068	1.4358	1.3904			1062577.0	1217311.0	categorical-20002-both_sexes-1226	continuous-1299-both_sexes	0.0757	0.0805	0.0404	0.0243	-0.0524	0.0747	0.0294	-1.7825
EUR	EUR	-0.0058	0.0003	0.0086	0.0024	0.0447	0.0667	1.033	1.032	0.0176	0.0128	0.005	0.0034	1.2136	1.4602	1.4358	1.6147			1062577.0	1217311.0	categorical-20002-both_sexes-1226	continuous-1329-both_sexes	0.0757	0.052	0.0404	0.0208	-0.1055	0.0131	0.0425	-2.4823
EUR	EUR	-0.0028	0.0096	0.0076	0.0019	0.0447	0.0282	1.033	1.0216	0.0176	0.0088	0.005	0.0018	1.2136	1.2234	1.4358	1.2654			1062577.0	1217311.0	categorical-20002-both_sexes-1226	continuous-1339-both_sexes	0.0757	0.0816	0.0404	0.0333	-0.0801	0.1263	0.0524	-1.5287
EUR	EUR	0.004	-0.0091	0.0092	0.0025	0.0447	0.0453	1.033	1.0515	0.0176	0.0118	0.005	0.0029	1.2136	1.365	1.4358	1.4514			1062577.0	1217311.0	categorical-20002-both_sexes-1226	continuous-1349-both_sexes	0.0757	0.1141	0.0404	0.0261	0.0886	0.106	0.0548	1.6165
EUR	EUR	0.0188	0.1582	0.0071	0.0019	0.0447	0.0659	1.033	1.0502	0.0176	0.0105	0.005	0.0024	1.2136	1.5035	1.4358	1.6102			1062577.0	1217311.0	categorical-20002-both_sexes-1226	continuous-135-both_sexes	0.0757	0.0822	0.0404	0.0173	0.3471	2.8377e-28	0.0315	11.0268
EUR	EUR	0.007	0.0313	0.0075	0.0018	0.0447	0.0397	1.033	1.0661	0.0176	0.0091	0.005	0.002	1.2136	1.3512	1.4358	1.4063			1062577.0	1217311.0	categorical-20002-both_sexes-1226	continuous-136-both_sexes	0.0757	0.1626	0.0404	0.0225	0.1666	0.0004	0.0471	3.537
EUR	EUR	0.0169	0.1443	0.0078	0.0019	0.0447	0.0677	1.033	1.0573	0.0176	0.01	0.005	0.0025	1.2136	1.5071	1.4358	1.6352			1062577.0	1217311.0	categorical-20002-both_sexes-1226	continuous-137-both_sexes	0.0757	0.0902	0.0404	0.0158	0.307	1.1012e-18	0.0348	8.8243
EUR	EUR	-0.0017	-0.0322	0.0092	0.0026	0.0447	0.0627	1.033	1.0841	0.0176	0.0122	0.005	0.0031	1.2136	1.4998	1.4358	1.621			1062577.0	1217311.0	categorical-20002-both_sexes-1226	continuous-1408-both_sexes	0.0757	0.1354	0.0404	0.0197	-0.0328	0.5236	0.0514	-0.6379
EUR	EUR	-0.0004	-0.0119	0.0055	0.0012	0.0447	0.0506	1.033	1.0416	0.0176	0.0099	0.005	0.0025	1.2136	1.3894	1.4358	1.4646			1062577.0	1217311.0	categorical-20002-both_sexes-1226	continuous-1438-both_sexes-irnt	0.0757	0.0896	0.0404	0.0214	-0.0077	0.7669	0.0259	-0.2965
EUR	EUR	-0.0015	0.007	0.006	0.0013	0.0447	0.061	1.033	1.0489	0.0176	0.0116	0.005	0.0027	1.2136	1.4316	1.4358	1.5393			1062577.0	1217311.0	categorical-20002-both_sexes-1226	continuous-1458-both_sexes	0.0757	0.0907	0.0404	0.0214	-0.029	0.2642	0.0259	-1.1165
EUR	EUR	0.0032	-0.0044	0.0074	0.0017	0.0447	0.0865	1.033	1.0338	0.0176	0.0136	0.005	0.0043	1.2136	1.5622	1.4358	1.7755			1062577.0	1217311.0	categorical-20002-both_sexes-1226	continuous-1478-both_sexes	0.0757	0.0436	0.0404	0.0176	0.0521	0.0612	0.0278	1.8722
EUR	EUR	0.0016	0.0144	0.0066	0.0015	0.0447	0.0564	1.033	1.0612	0.0176	0.0115	0.005	0.0034	1.2136	1.4175	1.4358	1.5364			1062577.0	1217311.0	categorical-20002-both_sexes-1226	continuous-1488-both_sexes-irnt	0.0757	0.1142	0.0404	0.0214	0.0309	0.3121	0.0306	1.0108
EUR	EUR	-0.0019	-0.0035	0.0065	0.0016	0.0447	0.0495	1.033	1.0409	0.0176	0.011	0.005	0.0037	1.2136	1.3443	1.4358	1.4355			1062577.0	1217311.0	categorical-20002-both_sexes-1226	continuous-1498-both_sexes	0.0757	0.0939	0.0404	0.0253	-0.0411	0.21	0.0328	-1.2536
EUR	EUR	0.0008	-0.0008	0.0065	0.0015	0.0447	0.0786	1.033	1.0549	0.0176	0.0112	0.005	0.0034	1.2136	1.5548	1.4358	1.7291			1062577.0	1217311.0	categorical-20002-both_sexes-1226	continuous-1518-both_sexes	0.0757	0.0754	0.0404	0.0154	0.013	0.5982	0.0247	0.527
EUR	EUR	-0.0001	0.0014	0.0063	0.0015	0.0447	0.0623	1.033	1.0481	0.0176	0.01	0.005	0.0031	1.2136	1.4423	1.4358	1.5326			1062577.0	1217311.0	categorical-20002-both_sexes-1226	continuous-1528-both_sexes	0.0757	0.0902	0.0404	0.0188	-0.0028	0.9232	0.0294	-0.0964
EUR	EUR	0.0017	0.0132	0.0061	0.0015	0.0447	0.0434	1.033	1.0302	0.0176	0.0091	0.005	0.0022	1.2136	1.3306	1.4358	1.3954			1062577.0	1217311.0	categorical-20002-both_sexes-1226	continuous-1548-both_sexes	0.0757	0.0764	0.0404	0.023	0.0383	0.251	0.0334	1.148
EUR	EUR	0.0063	0.0556	0.0066	0.0016	0.0447	0.0779	1.033	1.1443	0.0176	0.012	0.005	0.0035	1.2136	1.6524	1.4358	1.8066			1062577.0	1217311.0	categorical-20002-both_sexes-1226	continuous-1558-both_sexes	0.0757	0.1789	0.0404	0.0149	0.1061	4.771e-05	0.0261	4.0666
EUR	EUR	0.0029	0.0055	0.0086	0.0022	0.0447	0.2359	1.033	1.3996	0.0176	0.0413	0.005	0.0121	1.2136	2.2071	1.4358	3.4138			1062577.0	1217311.0	categorical-20002-both_sexes-1226	continuous-1697-both_sexes	0.0757	0.1655	0.0404	0.0171	0.0287	0.1899	0.0219	1.3107
EUR	EUR	-0.0005	-0.0202	0.0092	0.0018	0.0447	0.1163	1.033	1.2187	0.0176	0.0986	0.0051	0.0285	1.2136	1.5108	1.4357	2.28			1062577.0	1217311.0	categorical-20002-both_sexes-1226	continuous-1717-both_sexes	0.0759	0.1709	0.0403	0.077	-0.0065	0.801	0.0257	-0.2521
EUR	EUR	-0.0002	0.0087	0.0077	0.0019	0.0447	0.0692	1.033	1.0784	0.0176	0.0152	0.005	0.0033	1.2136	1.4817	1.4358	1.6257			1062577.0	1217311.0	categorical-20002-both_sexes-1226	continuous-1757-both_sexes	0.0757	0.1252	0.0404	0.0243	-0.0028	0.9348	0.0338	-0.0818
EUR	EUR	-0.0041	-0.0249	0.0073	0.0026	0.0447	0.0604	1.033	1.0663	0.0176	0.009	0.005	0.0044	1.2136	1.2531	1.4358	1.2671			1062577.0	1217311.0	categorical-20002-both_sexes-1226	continuous-1845-both_sexes-irnt	0.0757	0.2483	0.0404	0.0338	-0.079	0.1362	0.053	-1.4901
EUR	EUR	0.0052	0.0144	0.0059	0.0014	0.0447	0.0329	1.033	1.0638	0.0176	0.008	0.005	0.0018	1.2136	1.3068	1.4358	1.3417			1062577.0	1217311.0	categorical-20002-both_sexes-1226	continuous-189-both_sexes-irnt	0.0757	0.1868	0.0404	0.0233	0.1352	0.0002	0.0362	3.734
EUR	EUR	0.0024	0.0467	0.0059	0.0016	0.0447	0.0255	1.033	1.0119	0.0176	0.0078	0.005	0.0022	1.2136	1.1555	1.4358	1.1738			1062577.0	1217311.0	categorical-20002-both_sexes-1226	continuous-20009-both_sexes-irnt	0.0757	0.0682	0.0404	0.0451	0.0719	0.1367	0.0483	1.4882
EUR	EUR																				0.0	categorical-20002-both_sexes-1226	continuous-20015-both_sexes-irnt
EUR	EUR	-0.0065	-0.0191	0.0071	0.0032	0.0447	0.2152	1.033	1.1164	0.0176	0.012	0.005	0.0099	1.2136	1.5696	1.4358	1.7183			1062577.0	1217311.0	categorical-20002-both_sexes-1226	continuous-20016-both_sexes-irnt	0.0757	0.1621	0.0404	0.0167	-0.0661	0.0436	0.0327	-2.0182
EUR	EUR	0.0022	0.0013	0.0055	0.0018	0.0447	0.0184	1.033	1.0318	0.0176	0.0073	0.005	0.0036	1.2136	1.0802	1.4358	1.0808			1062577.0	1217311.0	categorical-20002-both_sexes-1226	continuous-20021-both_sexes-irnt	0.0757	0.393	0.0404	0.0903	0.0763	0.2369	0.0645	1.1827
EUR	EUR	0.0011	0.0127	0.0074	0.0017	0.0447	0.0771	1.033	1.1053	0.0176	0.0112	0.005	0.0029	1.2136	1.592	1.4358	1.7601			1062577.0	1217311.0	categorical-20002-both_sexes-1226	continuous-20023-both_sexes-irnt	0.0757	0.1386	0.0404	0.0148	0.0192	0.5212	0.0299	0.6415
EUR	EUR	0.0115	0.0123	0.0107	0.0035	0.0447	0.1044	1.033	1.0954	0.0176	0.0154	0.005	0.0056	1.2136	1.6183	1.4358	1.8508			1062577.0	1217311.0	categorical-20002-both_sexes-1226	continuous-20127-both_sexes-irnt	0.0757	0.1121	0.0404	0.0181	0.1679	0.0004	0.0472	3.5534
EUR	EUR	0.0026	0.0027	0.0092	0.0039	0.0447	0.446	1.033	1.1437	0.0176	0.0262	0.005	0.0246	1.2136	1.7452	1.4358	2.4289			1062577.0	1217311.0	categorical-20002-both_sexes-1226	continuous-20153-both_sexes-irnt	0.0757	0.1006	0.0404	0.0183	0.0185	0.5078	0.0279	0.6623
EUR	EUR	0.0032	0.0159	0.0053	0.0019	0.0448	0.0543	1.0329	1.0076	0.0176	0.007	0.005	0.0043	1.2136	1.1428	1.436	1.1562			1062577.0	1217311.0	categorical-20002-both_sexes-1226	continuous-20498-both_sexes	0.0754	0.0484	0.0405	0.0447	0.0658	0.0969	0.0397	1.6601
EUR	EUR	0.009	0.0137	0.0075	0.0019	0.0447	0.0438	1.033	1.0248	0.0176	0.0092	0.005	0.0025	1.2136	1.3238	1.4358	1.3847			1062577.0	1217311.0	categorical-20002-both_sexes-1226	continuous-2050-both_sexes	0.0757	0.0646	0.0404	0.024	0.2043	5.4084e-07	0.0408	5.0112
EUR	EUR	0.0059	-8.9541e-05	0.006	0.0023	0.0447	0.0431	1.033	1.0289	0.0176	0.0077	0.005	0.0047	1.2136	1.1396	1.4358	1.1513			1062577.0	1217311.0	categorical-20002-both_sexes-1226	continuous-20506-both_sexes	0.0757	0.1908	0.0404	0.0509	0.1333	0.0102	0.0519	2.5689
EUR	EUR	0.0053	0.0048	0.0056	0.0021	0.0447	0.0433	1.033	1.0215	0.0176	0.0071	0.005	0.0043	1.2136	1.1333	1.4358	1.1411			1062577.0	1217311.0	categorical-20002-both_sexes-1226	continuous-20512-both_sexes	0.0757	0.1527	0.0404	0.0504	0.1215	0.0133	0.0491	2.4746
EUR	EUR	0.0093	0.0271	0.0057	0.002	0.0447	0.0582	1.033	1.03	0.0176	0.0078	0.005	0.005	1.2136	1.1779	1.4358	1.1948			1062577.0	1217311.0	categorical-20002-both_sexes-1226	continuous-20519-both_sexes	0.0757	0.1539	0.0404	0.0403	0.1829	9.7608e-06	0.0414	4.4224
EUR	EUR	0.007	0.0133	0.0066	0.0016	0.0447	0.0438	1.033	1.033	0.0176	0.0096	0.005	0.0025	1.2136	1.3306	1.4358	1.3954			1062577.0	1217311.0	categorical-20002-both_sexes-1226	continuous-2070-both_sexes	0.0757	0.0834	0.0404	0.0242	0.1587	5.114e-06	0.0348	4.5601
EUR	EUR	0.0152	0.0786	0.0108	0.0033	0.0447	0.2391	1.033	1.3	0.0176	0.0244	0.005	0.0082	1.2136	2.5357	1.4358	3.3572			1062577.0	1217311.0	categorical-20002-both_sexes-1226	continuous-21001-both_sexes-irnt	0.0757	0.1272	0.0404	0.0103	0.1466	5.393e-05	0.0363	4.0379
EUR	EUR	0.0153	0.0762	0.0096	0.0028	0.0447	0.266	1.033	1.3674	0.0176	0.03	0.005	0.0095	1.2136	2.6503	1.4358	3.6128			1062577.0	1217311.0	categorical-20002-both_sexes-1226	continuous-21002-both_sexes-irnt	0.0757	0.1406	0.0404	0.0115	0.1403	9.2964e-07	0.0286	4.906
EUR	EUR	-0.0072	-0.0165	0.0099	0.0031	0.0447	0.1474	1.033	1.1911	0.0176	0.0167	0.005	0.0056	1.2136	1.9548	1.4358	2.3258			1062577.0	1217311.0	categorical-20002-both_sexes-1226	continuous-2139-both_sexes-irnt	0.0757	0.1441	0.0404	0.0126	-0.0882	0.0353	0.0419	-2.1044
EUR	EUR	0.0145	0.09	0.0082	0.0021	0.0447	0.1005	1.033	1.0799	0.0176	0.0117	0.005	0.0033	1.2136	1.7374	1.4358	1.9338			1062577.0	1217311.0	categorical-20002-both_sexes-1226	continuous-2178-both_sexes	0.0757	0.0855	0.0404	0.0125	0.2169	1.3144e-09	0.0358	6.0656
EUR	EUR	-0.0005	-0.0138	0.0078	0.0021	0.0447	0.0689	1.033	1.081	0.0176	0.0119	0.005	0.0035	1.2136	1.4387	1.4358	1.5882			1062577.0	1217311.0	categorical-20002-both_sexes-1226	continuous-2217-both_sexes-irnt	0.0757	0.1376	0.0404	0.0203	-0.0084	0.8307	0.039	-0.2139
EUR	EUR	0.0046	0.012	0.0069	0.0017	0.0447	0.0752	1.033	1.0636	0.0176	0.0105	0.005	0.003	1.2136	1.5808	1.4358	1.697			1062577.0	1217311.0	categorical-20002-both_sexes-1226	continuous-2237-both_sexes	0.0757	0.0913	0.0404	0.015	0.0799	0.0072	0.0297	2.6868
EUR	EUR	-0.0018	0.0097	0.0068	0.0015	0.0447	0.0601	1.033	1.0463	0.0176	0.016	0.005	0.0055	1.2136	1.4175	1.4358	1.562			1062577.0	1217311.0	categorical-20002-both_sexes-1226	continuous-2267-both_sexes	0.0757	0.0824	0.0404	0.0285	-0.0352	0.2218	0.0288	-1.2219
EUR	EUR	0.0003	0.0092	0.0079	0.002	0.0447	0.0223	1.033	1.0177	0.0176	0.0086	0.005	0.0018	1.2136	1.1811	1.4358	1.1995			1062577.0	1217311.0	categorical-20002-both_sexes-1226	continuous-2277-both_sexes	0.0757	0.0889	0.0404	0.043	0.0102	0.8782	0.0662	0.1533
EUR	EUR	0.0069	0.0078	0.0062	0.0013	0.0447	0.0328	1.033	1.0241	0.0176	0.0087	0.005	0.0018	1.2136	1.2697	1.4358	1.3012			1062577.0	1217311.0	categorical-20002-both_sexes-1226	continuous-2296-both_sexes	0.0757	0.08	0.0404	0.029	0.1807	5.9323e-07	0.0362	4.9934
EUR	EUR	0.0152	0.0748	0.0095	0.0028	0.0447	0.2623	1.033	1.3402	0.0176	0.0292	0.005	0.0093	1.2136	2.5831	1.4358	3.5238			1062577.0	1217311.0	categorical-20002-both_sexes-1226	continuous-23098-both_sexes-irnt	0.0757	0.1348	0.0404	0.0116	0.1403	1.1697e-06	0.0289	4.8607
EUR	EUR	0.0156	0.0654	0.0085	0.0024	0.0447	0.2343	1.033	1.1556	0.0176	0.0223	0.005	0.0071	1.2136	2.4421	1.4358	3.1063			1062577.0	1217311.0	categorical-20002-both_sexes-1226	continuous-23099-both_sexes-irnt	0.0757	0.0739	0.0404	0.0106	0.1521	7.4576e-09	0.0263	5.7803
EUR	EUR	0.0159	0.0725	0.0093	0.0027	0.0447	0.2422	1.033	1.3525	0.0176	0.0248	0.005	0.008	1.2136	2.5736	1.4358	3.3612			1062577.0	1217311.0	categorical-20002-both_sexes-1226	continuous-23100-both_sexes-irnt	0.0757	0.1493	0.0404	0.0105	0.1528	1.8172e-07	0.0293	5.2171
EUR	EUR	0.0115	0.0489	0.0101	0.0028	0.0447	0.3042	1.033	1.4914	0.0176	0.045	0.005	0.013	1.2136	2.7379	1.4358	4.0632			1062577.0	1217311.0	categorical-20002-both_sexes-1226	continuous-23101-both_sexes-irnt	0.0757	0.1604	0.0404	0.0147	0.0989	0.0001	0.0258	3.8398
EUR	EUR	0.0114	0.0494	0.0101	0.0027	0.0447	0.2998	1.033	1.4693	0.0176	0.0442	0.005	0.0128	1.2136	2.6988	1.4358	4.0042			1062577.0	1217311.0	categorical-20002-both_sexes-1226	continuous-23102-both_sexes-irnt	0.0757	0.1562	0.0404	0.0147	0.0986	0.0001	0.0257	3.8349
EUR	EUR	0.0154	0.078	0.0109	0.0034	0.0447	0.2438	1.033	1.3189	0.0176	0.0246	0.005	0.0083	1.2136	2.5546	1.4358	3.3898			1062577.0	1217311.0	categorical-20002-both_sexes-1226	continuous-23104-both_sexes-irnt	0.0757	0.1334	0.0404	0.0103	0.1472	7.1252e-05	0.0371	3.9721
EUR	EUR	0.0128	0.0576	0.01	0.0028	0.0447	0.2959	1.033	1.4448	0.0176	0.0409	0.005	0.012	1.2136	2.7085	1.4358	3.936			1062577.0	1217311.0	categorical-20002-both_sexes-1226	continuous-23105-both_sexes-irnt	0.0757	0.1515	0.0404	0.0139	0.1117	2.9625e-05	0.0267	4.1763
EUR	EUR	-0.0083	-0.0447	0.0118	0.0037	0.0447	0.2555	1.0329	1.362	0.0176	0.0311	0.005	0.0091	1.2136	2.5593	1.4354	3.5835			1062577.0	1217311.0	categorical-20002-both_sexes-1226	continuous-23106-both_sexes-irnt	0.0757	0.1401	0.0404	0.012	-0.0779	0.0359	0.0371	-2.0979
EUR	EUR	-0.007	-0.0428	0.0117	0.0036	0.0447	0.2356	1.033	1.3279	0.0176	0.0307	0.005	0.0088	1.2136	2.4329	1.4358	3.3729			1062577.0	1217311.0	categorical-20002-both_sexes-1226	continuous-23107-both_sexes-irnt	0.0757	0.1382	0.0404	0.0129	-0.0681	0.0716	0.0378	-1.8017
EUR	EUR	-0.0068	-0.0443	0.012	0.0038	0.0447	0.2417	1.033	1.3467	0.0176	0.0308	0.005	0.009	1.2136	2.498	1.4358	3.4432			1062577.0	1217311.0	categorical-20002-both_sexes-1226	continuous-23108-both_sexes-irnt	0.0757	0.1419	0.0404	0.0126	-0.0654	0.0901	0.0386	-1.6948
EUR	EUR	-0.0078	-0.0352	0.0117	0.0036	0.0447	0.2385	1.033	1.394	0.0176	0.0307	0.005	0.0085	1.2136	2.5309	1.4358	3.4549			1062577.0	1217311.0	categorical-20002-both_sexes-1226	continuous-23109-both_sexes-irnt	0.0757	0.1605	0.0404	0.0125	-0.0753	0.0443	0.0374	-2.011
EUR	EUR	-0.0079	-0.0364	0.0108	0.0033	0.0447	0.2262	1.033	1.3449	0.0176	0.0288	0.005	0.0081	1.2136	2.4236	1.4358	3.288			1062577.0	1217311.0	categorical-20002-both_sexes-1226	continuous-23110-both_sexes-irnt	0.0757	0.1508	0.0404	0.0126	-0.0783	0.0279	0.0356	-2.1991
EUR	EUR	0.015	0.0689	0.0086	0.0024	0.0447	0.2257	1.033	1.1567	0.0176	0.0205	0.005	0.0065	1.2136	2.4098	1.4358	3.0432			1062577.0	1217311.0	categorical-20002-both_sexes-1226	continuous-23111-both_sexes-irnt	0.0757	0.0767	0.0404	0.01	0.1492	6.076e-08	0.0276	5.4165
EUR	EUR	0.0163	0.069	0.0087	0.0026	0.0447	0.2403	1.033	1.1445	0.0176	0.0213	0.005	0.0073	1.2136	2.4282	1.4358	3.1358			1062577.0	1217311.0	categorical-20002-both_sexes-1226	continuous-23112-both_sexes-irnt	0.0757	0.0676	0.0404	0.01	0.1571	6.9284e-08	0.0291	5.393
EUR	EUR	0.0115	0.055	0.01	0.0029	0.0447	0.2811	1.033	1.4298	0.0176	0.0396	0.005	0.0114	1.2136	2.6648	1.4358	3.8026			1062577.0	1217311.0	categorical-20002-both_sexes-1226	continuous-23113-both_sexes-irnt	0.0757	0.1534	0.0404	0.0141	0.1022	0.0002	0.0277	3.6896
EUR	EUR	0.0115	0.0552	0.01	0.0029	0.0447	0.2835	1.033	1.4448	0.0176	0.04	0.005	0.0115	1.2136	2.689	1.4358	3.8373			1062577.0	1217311.0	categorical-20002-both_sexes-1226	continuous-23114-both_sexes-irnt	0.0757	0.1568	0.0404	0.0141	0.1025	0.0002	0.0277	3.7064
EUR	EUR	0.0152	0.0696	0.0085	0.0024	0.0447	0.226	1.033	1.1568	0.0176	0.0209	0.005	0.0065	1.2136	2.419	1.4358	3.0441			1062577.0	1217311.0	categorical-20002-both_sexes-1226	continuous-23115-both_sexes-irnt	0.0757	0.0767	0.0404	0.0102	0.1516	3.1679e-08	0.0274	5.5319
EUR	EUR	0.0163	0.0698	0.0087	0.0026	0.0447	0.2419	1.033	1.1437	0.0176	0.0217	0.005	0.0074	1.2136	2.4421	1.4358	3.1491			1062577.0	1217311.0	categorical-20002-both_sexes-1226	continuous-23116-both_sexes-irnt	0.0757	0.0669	0.0404	0.0101	0.157	5.9527e-08	0.029	5.4202
EUR	EUR	0.0122	0.0585	0.0101	0.0029	0.0447	0.2868	1.033	1.4535	0.0176	0.0388	0.005	0.0113	1.2136	2.7379	1.4358	3.8675			1062577.0	1217311.0	categorical-20002-both_sexes-1226	continuous-23117-both_sexes-irnt	0.0757	0.1581	0.0404	0.0135	0.1075	0.0001	0.0282	3.8095
EUR	EUR	0.012	0.0572	0.01	0.0029	0.0447	0.2792	1.033	1.4136	0.0176	0.0378	0.005	0.011	1.2136	2.6599	1.4358	3.7626			1062577.0	1217311.0	categorical-20002-both_sexes-1226	continuous-23118-both_sexes-irnt	0.0757	0.1497	0.0404	0.0137	0.1071	0.0002	0.0283	3.7895
EUR	EUR	0.0151	0.0674	0.0088	0.0025	0.0447	0.2285	1.033	1.1439	0.0176	0.0227	0.005	0.0071	1.2136	2.3868	1.4358	3.052			1062577.0	1217311.0	categorical-20002-both_sexes-1226	continuous-23119-both_sexes-irnt	0.0757	0.0701	0.0404	0.0111	0.1494	1.1316e-07	0.0282	5.3042
EUR	EUR	0.0152	0.0745	0.0096	0.0029	0.0447	0.2229	1.033	1.2669	0.0176	0.0231	0.005	0.0076	1.2136	2.3914	1.4358	3.1297			1062577.0	1217311.0	categorical-20002-both_sexes-1226	continuous-23120-both_sexes-irnt	0.0757	0.1253	0.0404	0.0109	0.1522	2.9997e-06	0.0326	4.6708
EUR	EUR	0.0115	0.046	0.0099	0.0027	0.0447	0.2687	1.033	1.4095	0.0176	0.0386	0.005	0.0111	1.2136	2.5736	1.4358	3.6754			1062577.0	1217311.0	categorical-20002-both_sexes-1226	continuous-23121-both_sexes-irnt	0.0757	0.1531	0.0404	0.0144	0.1048	0.0001	0.0272	3.8544
EUR	EUR	0.0113	0.0474	0.01	0.0027	0.0447	0.2709	1.033	1.426	0.0176	0.0393	0.005	0.0113	1.2136	2.5926	1.4358	3.7136			1062577.0	1217311.0	categorical-20002-both_sexes-1226	continuous-23122-both_sexes-irnt	0.0757	0.157	0.0404	0.0145	0.1027	0.0002	0.0273	3.7653
EUR	EUR	0.0148	0.0672	0.009	0.0026	0.0447	0.2305	1.033	1.1413	0.0176	0.0226	0.005	0.0071	1.2136	2.3868	1.4358	3.0677			1062577.0	1217311.0	categorical-20002-both_sexes-1226	continuous-23123-both_sexes-irnt	0.0757	0.0683	0.0404	0.0109	0.146	4.0131e-07	0.0288	5.0683
EUR	EUR	0.0151	0.0744	0.0098	0.0029	0.0447	0.228	1.033	1.2958	0.0176	0.0235	0.005	0.0078	1.2136	2.4421	1.4358	3.2015			1062577.0	1217311.0	categorical-20002-both_sexes-1226	continuous-23124-both_sexes-irnt	0.0757	0.1344	0.0404	0.0107	0.1495	4.7483e-06	0.0327	4.5756
EUR	EUR	0.0122	0.0521	0.0098	0.0027	0.0447	0.2665	1.033	1.4106	0.0176	0.037	0.005	0.011	1.2136	2.5783	1.4358	3.6537			1062577.0	1217311.0	categorical-20002-both_sexes-1226	continuous-23125-both_sexes-irnt	0.0757	0.1547	0.0404	0.0139	0.1114	3.6716e-05	0.027	4.1272
EUR	EUR	0.0122	0.0538	0.0098	0.0027	0.0447	0.2673	1.033	1.4147	0.0176	0.0374	0.005	0.011	1.2136	2.5783	1.4358	3.6686			1062577.0	1217311.0	categorical-20002-both_sexes-1226	continuous-23126-both_sexes-irnt	0.0757	0.1554	0.0404	0.014	0.1116	5.2283e-05	0.0276	4.0452
EUR	EUR	0.014	0.0624	0.0087	0.0024	0.0447	0.2093	1.033	1.2897	0.0176	0.0232	0.005	0.0071	1.2136	2.3777	1.4358	3.0342			1062577.0	1217311.0	categorical-20002-both_sexes-1226	continuous-23127-both_sexes-irnt	0.0757	0.1424	0.0404	0.0114	0.1447	6.0987e-08	0.0267	5.4159
EUR	EUR	0.0099	0.0407	0.01	0.0026	0.0447	0.2938	1.033	1.4944	0.0176	0.0469	0.005	0.0135	1.2136	2.6551	1.4358	3.9846			1062577.0	1217311.0	categorical-20002-both_sexes-1226	continuous-23129-both_sexes-irnt	0.0757	0.1656	0.0404	0.0157	0.0862	0.0004	0.0242	3.5564
EUR	EUR	0.0098	0.0405	0.0101	0.0026	0.0447	0.2933	1.033	1.4949	0.0176	0.0468	0.005	0.0135	1.2136	2.6599	1.4358	3.9802			1062577.0	1217311.0	categorical-20002-both_sexes-1226	continuous-23130-both_sexes-irnt	0.0757	0.1661	0.0404	0.0157	0.0858	0.0004	0.0243	3.5316
EUR	EUR	-0.003	-0.0204	0.0059	0.0028	0.0447	0.0855	1.033	1.0637	0.0176	0.0075	0.005	0.0068	1.2136	1.2201	1.4358	1.2261			1062577.0	1217311.0	categorical-20002-both_sexes-1226	continuous-2946-both_sexes-irnt	0.0757	0.2817	0.0404	0.0334	-0.0477	0.3039	0.0464	-1.0282
EUR	EUR	0.0085	0.0053	0.0105	0.0036	0.0447	0.1765	1.033	1.2152	0.0176	0.0344	0.005	0.0101	1.2136	1.8972	1.4358	2.7292			1062577.0	1217311.0	categorical-20002-both_sexes-1226	continuous-30000-both_sexes-irnt	0.0757	0.1244	0.0404	0.0199	0.0955	0.0153	0.0394	2.4249
EUR	EUR	0.0003	0.0004	0.0113	0.0031	0.0447	0.1841	1.0331	1.5448	0.0176	0.0627	0.005	0.0148	1.2136	1.9798	1.4355	3.1457			1062577.0	1217311.0	categorical-20002-both_sexes-1226	continuous-30010-both_sexes-irnt	0.0759	0.2539	0.0404	0.0292	0.003	0.9302	0.0342	0.0876
EUR	EUR	0.0029	-0.0233	0.0099	0.003	0.0447	0.1266	1.033	1.4251	0.0176	0.0574	0.005	0.011	1.2136	1.7688	1.4358	2.5246			1062577.0	1217311.0	categorical-20002-both_sexes-1226	continuous-30020-both_sexes-irnt	0.0757	0.2788	0.0404	0.0376	0.0383	0.3437	0.0405	0.9469
EUR	EUR	0.0024	-0.0184	0.0101	0.003	0.0447	0.1221	1.033	1.4219	0.0176	0.0582	0.005	0.0113	1.2136	1.7609	1.4358	2.482			1062577.0	1217311.0	categorical-20002-both_sexes-1226	continuous-30030-both_sexes-irnt	0.0757	0.2847	0.0404	0.0393	0.0322	0.4243	0.0403	0.7991
EUR	EUR	0.0031	-0.0276	0.0103	0.0028	0.0447	0.2048	1.0331	1.5667	0.0176	0.0989	0.005	0.021	1.2136	1.8606	1.4355	3.3776			1062577.0	1217311.0	categorical-20002-both_sexes-1226	continuous-30040-both_sexes-irnt	0.0759	0.2383	0.0404	0.0416	0.0329	0.2626	0.0294	1.1202
EUR	EUR	0.0037	-0.0299	0.0101	0.0027	0.0447	0.1983	1.0331	1.5222	0.0176	0.1015	0.005	0.0215	1.2136	1.7885	1.4355	3.2673			1062577.0	1217311.0	categorical-20002-both_sexes-1226	continuous-30050-both_sexes-irnt	0.0759	0.2303	0.0404	0.0448	0.0388	0.1777	0.0288	1.3478
EUR	EUR	0.0013	-0.0129	0.0072	0.0017	0.0447	0.0462	1.033	1.1117	0.0176	0.0231	0.005	0.0059	1.2136	1.2631	1.4358	1.4947			1062577.0	1217311.0	categorical-20002-both_sexes-1226	continuous-30060-both_sexes-irnt	0.0757	0.2258	0.0404	0.0467	0.0283	0.4432	0.0369	0.7669
EUR	EUR	0.0012	0.0321	0.0149	0.0046	0.0447	0.1778	1.033	1.3377	0.0176	0.0629	0.005	0.018	1.2136	1.6562	1.4357	2.9202			1062577.0	1217311.0	categorical-20002-both_sexes-1226	continuous-30070-both_sexes-irnt	0.0757	0.1759	0.0404	0.0328	0.0131	0.8072	0.0535	0.244
EUR	EUR	-0.0014	0.0016	0.0109	0.0031	0.0447	0.2433	1.033	1.6186	0.0176	0.0554	0.005	0.0184	1.2136	2.0598	1.4358	3.6872			1062577.0	1217311.0	categorical-20002-both_sexes-1226	continuous-30080-both_sexes-irnt	0.0757	0.2302	0.0404	0.0206	-0.0136	0.6553	0.0305	-0.4464
EUR	EUR	0.0003	0.0101	0.0102	0.0031	0.0447	0.1979	1.0331	1.5598	0.0176	0.0488	0.005	0.0148	1.2136	1.9548	1.4355	3.1983			1062577.0	1217311.0	categorical-20002-both_sexes-1226	continuous-30090-both_sexes-irnt	0.0761	0.2547	0.0403	0.0222	0.0033	0.9194	0.033	0.1012
EUR	EUR	0.0018	0.0196	0.0113	0.0029	0.0447	0.2846	1.0329	1.8927	0.0176	0.0919	0.005	0.0303	1.2136	2.0471	1.4354	4.2794			1062577.0	1217311.0	categorical-20002-both_sexes-1226	continuous-30100-both_sexes-irnt	0.0757	0.2722	0.0404	0.028	0.0161	0.5384	0.0262	0.6152
EUR	EUR	-0.0017	0.0233	0.0178	0.0056	0.0447	0.195	1.033	1.5229	0.0176	0.0764	0.0051	0.0238	1.2136	1.7491	1.4358	3.3367			1062577.0	1217311.0	categorical-20002-both_sexes-1226	continuous-30110-both_sexes-irnt	0.0756	0.2238	0.0403	0.0327	-0.0184	0.767	0.0622	-0.2963
EUR	EUR	0.0057	-0.0053	0.0121	0.0043	0.0447	0.171	1.033	1.3899	0.0176	0.0472	0.005	0.0129	1.2136	1.8931	1.4358	2.8792			1062577.0	1217311.0	categorical-20002-both_sexes-1226	continuous-30120-both_sexes-irnt	0.0757	0.2075	0.0404	0.0251	0.0652	0.1949	0.0503	1.2963
EUR	EUR	0.0064	0.024	0.0116	0.0033	0.0447	0.1592	1.0329	1.5898	0.0176	0.0859	0.005	0.0176	1.2136	1.7885	1.4358	2.922			1062577.0	1217311.0	categorical-20002-both_sexes-1226	continuous-30130-both_sexes-irnt	0.0756	0.3068	0.0404	0.0447	0.0756	0.0533	0.0391	1.9323
EUR	EUR	0.0055	0.0017	0.0095	0.0029	0.0447	0.1504	1.033	1.2025	0.0176	0.0324	0.005	0.0093	1.2136	1.7688	1.4358	2.495			1062577.0	1217311.0	categorical-20002-both_sexes-1226	continuous-30140-both_sexes-irnt	0.0757	0.1354	0.0404	0.0216	0.0674	0.0507	0.0345	1.9543
EUR	EUR	0.0128	0.0335	0.0139	0.0042	0.0448	0.1731	1.033	1.3739	0.0175	0.0632	0.0051	0.0197	1.2136	1.7767	1.4361	2.9588			1062577.0	1217311.0	categorical-20002-both_sexes-1226	continuous-30150-both_sexes-irnt	0.0756	0.1909	0.0402	0.0323	0.1454	0.0028	0.0487	2.9844
EUR	EUR	-0.0006	-0.0091	0.01	0.0032	0.0447	0.1379	1.033	1.3239	0.0176	0.0365	0.005	0.0105	1.2136	1.7218	1.4358	2.5087			1062577.0	1217311.0	categorical-20002-both_sexes-1226	continuous-30180-both_sexes-irnt	0.0757	0.2147	0.0404	0.0242	-0.0082	0.8428	0.0412	-0.1983
EUR	EUR	0.0006	0.0252	0.0104	0.0023	0.0447	0.1385	1.0329	1.5487	0.0176	0.0908	0.005	0.0168	1.2136	1.6601	1.4357	2.7132			1062577.0	1217311.0	categorical-20002-both_sexes-1226	continuous-30190-both_sexes-irnt	0.0755	0.3203	0.0404	0.053	0.0073	0.8007	0.0289	0.2524
EUR	EUR	-0.0021	-0.0053	0.0101	0.0032	0.0447	0.1263	1.033	1.3024	0.0176	0.0369	0.005	0.0096	1.2136	1.6946	1.4358	2.4013			1062577.0	1217311.0	categorical-20002-both_sexes-1226	continuous-30200-both_sexes-irnt	0.0757	0.2158	0.0404	0.0263	-0.0277	0.5229	0.0433	-0.6389
EUR	EUR	0.0106	0.0353	0.0143	0.0043	0.0447	0.1769	1.033	1.3932	0.0176	0.0674	0.005	0.021	1.2136	1.7452	1.4358	3.0218			1062577.0	1217311.0	categorical-20002-both_sexes-1226	continuous-30210-both_sexes-irnt	0.0757	0.1945	0.0404	0.0334	0.1189	0.0167	0.0497	2.3932
EUR	EUR	0.013	0.0173	0.0109	0.0032	0.0447	0.1596	1.033	1.4037	0.0176	0.0756	0.005	0.0163	1.2136	1.8485	1.4358	2.8546			1062577.0	1217311.0	categorical-20002-both_sexes-1226	continuous-30240-both_sexes-irnt	0.0756	0.2177	0.0403	0.0408	0.1533	1.9499e-05	0.0359	4.2705
EUR	EUR	0.0128	0.0167	0.0112	0.0033	0.0447	0.1629	1.033	1.4147	0.0176	0.0735	0.005	0.016	1.2136	1.9013	1.4358	2.8952			1062577.0	1217311.0	categorical-20002-both_sexes-1226	continuous-30250-both_sexes-irnt	0.0756	0.2188	0.0403	0.0388	0.1501	5.1378e-05	0.0371	4.0493
EUR	EUR	7.9491e-05	0.0061	0.0092	0.0027	0.0447	0.1644	1.033	1.403	0.0176	0.078	0.005	0.017	1.2136	1.6259	1.4358	2.8376			1062577.0	1217311.0	categorical-20002-both_sexes-1226	continuous-30260-both_sexes-irnt	0.0757	0.2193	0.0404	0.0425	0.0009	0.9766	0.0316	0.0293
EUR	EUR	-0.0034	-0.008	0.0094	0.0027	0.0447	0.1657	1.033	1.4617	0.0176	0.0746	0.005	0.0158	1.2136	1.7648	1.4358	2.882			1062577.0	1217311.0	categorical-20002-both_sexes-1226	continuous-30270-both_sexes-irnt	0.0756	0.2453	0.0404	0.0397	-0.0399	0.1917	0.0305	-1.3054
EUR	EUR	0.0102	0.0168	0.0084	0.0024	0.0447	0.1125	1.0329	1.2937	0.0176	0.0542	0.005	0.011	1.2136	1.6145	1.4358	2.2799			1062577.0	1217311.0	categorical-20002-both_sexes-1226	continuous-30280-both_sexes-irnt	0.0755	0.2295	0.0403	0.0423	0.1437	2.3879e-05	0.034	4.2251
EUR	EUR	0.014	0.0215	0.0106	0.0032	0.0447	0.1716	1.0329	1.4404	0.0176	0.0837	0.005	0.0165	1.2136	1.9218	1.4358	3.0039			1062577.0	1217311.0	categorical-20002-both_sexes-1226	continuous-30290-both_sexes-irnt	0.0755	0.2198	0.0403	0.0417	0.1598	4.3386e-06	0.0348	4.5945
EUR	EUR	0.0139	0.021	0.011	0.0033	0.0447	0.1729	1.0328	1.4452	0.0177	0.0828	0.005	0.0164	1.2136	1.9507	1.4358	3.0209			1062577.0	1217311.0	categorical-20002-both_sexes-1226	continuous-30300-both_sexes-irnt	0.0752	0.2203	0.0406	0.041	0.1576	1.1001e-05	0.0358	4.3965
EUR	EUR	0.0031	-0.0037	0.0071	0.0019	0.0447	0.0625	1.033	1.069	0.0176	0.0106	0.005	0.0029	1.2136	1.4709	1.4358	1.5845			1062577.0	1217311.0	categorical-20002-both_sexes-1226	continuous-30510-both_sexes-irnt	0.0757	0.1181	0.0404	0.0181	0.0577	0.1045	0.0356	1.6236
EUR	EUR	-0.0011	-0.01	0.0074	0.0017	0.0447	0.0433	1.033	1.023	0.0176	0.0102	0.005	0.0023	1.2136	1.3238	1.4358	1.3848			1062577.0	1217311.0	categorical-20002-both_sexes-1226	continuous-30520-both_sexes-irnt	0.0757	0.0598	0.0404	0.0266	-0.024	0.548	0.04	-0.6007
EUR	EUR	0.0019	-0.009	0.0068	0.0019	0.0447	0.07	1.033	1.0601	0.0176	0.0106	0.005	0.0031	1.2136	1.5071	1.4358	1.6433			1062577.0	1217311.0	categorical-20002-both_sexes-1226	continuous-30530-both_sexes-irnt	0.0757	0.0934	0.0404	0.0164	0.0342	0.3102	0.0337	1.0148
EUR	EUR	-0.003	-0.0235	0.0087	0.0024	0.0447	0.2114	1.033	1.1645	0.0176	0.0238	0.005	0.0091	1.2136	2.1199	1.4358	2.8357			1062577.0	1217311.0	categorical-20002-both_sexes-1226	continuous-3062-both_sexes-irnt	0.0757	0.0896	0.0404	0.0129	-0.0306	0.2325	0.0256	-1.194
EUR	EUR	-0.0013	-0.0214	0.0094	0.0027	0.0447	0.1917	1.033	1.1329	0.0176	0.0196	0.005	0.0076	1.2136	2.0344	1.4358	2.6456			1062577.0	1217311.0	categorical-20002-both_sexes-1226	continuous-3063-both_sexes-irnt	0.0757	0.0808	0.0404	0.0119	-0.0146	0.6241	0.0297	-0.4901
EUR	EUR	0.0019	-0.0154	0.0098	0.0027	0.0447	0.1023	1.033	1.0876	0.0176	0.0145	0.005	0.005	1.2136	1.6334	1.4358	1.9087			1062577.0	1217311.0	categorical-20002-both_sexes-1226	continuous-3064-both_sexes-irnt	0.0757	0.0964	0.0404	0.0159	0.0281	0.4873	0.0405	0.6945
EUR	EUR	0.0081	0.0501	0.0088	0.0031	0.0447	0.2909	1.033	1.3257	0.0176	0.0278	0.005	0.0169	1.2136	2.0344	1.4358	2.7326			1062577.0	1217311.0	categorical-20002-both_sexes-1226	continuous-3143-both_sexes-irnt	0.0757	0.188	0.0404	0.0161	0.0707	0.0152	0.0291	2.4278
EUR	EUR	-0.0036	0.0295	0.0158	0.0063	0.0447	0.2631	1.033	1.2548	0.0176	0.0458	0.005	0.0274	1.2136	1.7024	1.4358	2.6373			1062577.0	1217311.0	categorical-20002-both_sexes-1226	continuous-3144-both_sexes-irnt	0.0757	0.1556	0.0404	0.028	-0.0333	0.5745	0.0592	-0.5615
EUR	EUR	-0.0042	0.0171	0.0145	0.0057	0.0447	0.2912	1.033	1.3336	0.0176	0.0476	0.005	0.0286	1.2136	1.7806	1.4358	2.8277			1062577.0	1217311.0	categorical-20002-both_sexes-1226	continuous-3147-both_sexes-irnt	0.0757	0.1826	0.0404	0.026	-0.0367	0.468	0.0506	-0.7258
EUR	EUR	-0.004	0.0166	0.0143	0.0056	0.0447	0.2873	1.033	1.3066	0.0176	0.0467	0.005	0.0282	1.2136	1.7491	1.4358	2.7783			1062577.0	1217311.0	categorical-20002-both_sexes-1226	continuous-3148-both_sexes-irnt	0.0757	0.1724	0.0404	0.0263	-0.0351	0.4849	0.0502	-0.6984
EUR	EUR	0.0003	0.0004	0.0063	0.0014	0.0447	0.054	1.033	1.0394	0.0176	0.0119	0.005	0.0028	1.2136	1.4034	1.4358	1.4946			1062577.0	1217311.0	categorical-20002-both_sexes-1226	continuous-399-both_sexes-irnt	0.0757	0.0797	0.0404	0.024	0.0056	0.847	0.0293	0.1929
EUR	EUR	-0.0009	0.002	0.0072	0.0017	0.0447	0.0805	1.033	1.1051	0.0176	0.0124	0.005	0.0034	1.2136	1.607	1.4358	1.7784			1062577.0	1217311.0	categorical-20002-both_sexes-1226	continuous-400-both_sexes-irnt	0.0757	0.135	0.0404	0.016	-0.0152	0.5862	0.028	-0.5444
EUR	EUR	0.001	0.0175	0.0076	0.0018	0.0447	0.0802	1.033	1.1064	0.0176	0.0123	0.005	0.003	1.2136	1.6221	1.4358	1.7882			1062577.0	1217311.0	categorical-20002-both_sexes-1226	continuous-404-both_sexes-irnt	0.0757	0.135	0.0404	0.0156	0.0168	0.5826	0.0306	0.5496
EUR	EUR	0.0033	-0.0044	0.0107	0.0032	0.0447	0.1275	1.033	1.2136	0.0176	0.0205	0.005	0.0057	1.2136	1.8364	1.4358	2.2821			1062577.0	1217311.0	categorical-20002-both_sexes-1226	continuous-4079-both_sexes-irnt	0.0757	0.1666	0.0404	0.016	0.0437	0.3251	0.0444	0.984
EUR	EUR	0.0005	-0.0098	0.0109	0.0031	0.0447	0.1349	1.033	1.2273	0.0176	0.0202	0.005	0.0057	1.2136	1.8728	1.4358	2.3555			1062577.0	1217311.0	categorical-20002-both_sexes-1226	continuous-4080-both_sexes-irnt	0.0757	0.1677	0.0404	0.0149	0.0062	0.8786	0.0408	0.1527
EUR	EUR	-0.0053	0.0277	0.0139	0.007	0.0447	0.2706	1.033	1.1234	0.0176	0.0302	0.005	0.0337	1.2136	1.4387	1.4358	1.8847			1062577.0	1217311.0	categorical-20002-both_sexes-1226	continuous-4101-both_sexes-irnt	0.0757	0.1395	0.0404	0.0341	-0.0482	0.4513	0.064	-0.7533
EUR	EUR	-0.0056	0.0171	0.0128	0.0064	0.0447	0.2859	1.033	1.1486	0.0176	0.0281	0.005	0.03	1.2136	1.4709	1.4358	1.9457			1062577.0	1217311.0	categorical-20002-both_sexes-1226	continuous-4104-both_sexes-irnt	0.0757	0.1571	0.0404	0.0297	-0.0494	0.3855	0.0569	-0.8677
EUR	EUR	-0.0055	0.0169	0.0129	0.0065	0.0447	0.2881	1.033	1.1477	0.0176	0.0283	0.005	0.0302	1.2136	1.4709	1.4358	1.951			1062577.0	1217311.0	categorical-20002-both_sexes-1226	continuous-4105-both_sexes-irnt	0.0757	0.1553	0.0404	0.0298	-0.0487	0.3918	0.0569	-0.8563
EUR	EUR	-0.0056	0.0171	0.0128	0.0064	0.0447	0.2859	1.033	1.1486	0.0176	0.0281	0.005	0.03	1.2136	1.4709	1.4358	1.9457			1062577.0	1217311.0	categorical-20002-both_sexes-1226	continuous-4106-both_sexes-irnt	0.0757	0.1571	0.0404	0.0297	-0.0494	0.3855	0.0569	-0.8678
EUR	EUR	0.0105	0.0344	0.008	0.0034	0.0447	0.2877	1.033	1.1623	0.0176	0.0154	0.005	0.0162	1.2136	1.6145	1.4358	1.9215			1062577.0	1217311.0	categorical-20002-both_sexes-1226	continuous-4119-both_sexes-irnt	0.0757	0.1762	0.0404	0.0167	0.0922	0.0037	0.0318	2.9016
EUR	EUR	-0.0054	0.0141	0.0135	0.0067	0.0447	0.2918	1.033	1.1552	0.0176	0.0294	0.005	0.0315	1.2136	1.4781	1.4358	1.9798			1062577.0	1217311.0	categorical-20002-both_sexes-1226	continuous-4123-both_sexes-irnt	0.0757	0.1584	0.0404	0.03	-0.0477	0.4177	0.0588	-0.8104
EUR	EUR	0.0087	0.033	0.0064	0.0017	0.0447	0.0386	1.033	1.0187	0.0176	0.0083	0.005	0.0025	1.2136	1.207	1.4358	1.2332			1062577.0	1217311.0	categorical-20002-both_sexes-1226	continuous-41235-both_sexes	0.0757	0.0801	0.0404	0.0358	0.2084	2.2489e-07	0.0403	5.1775
EUR	EUR	-0.0053	0.0143	0.0134	0.0067	0.0447	0.2881	1.033	1.1334	0.0176	0.0291	0.005	0.0312	1.2136	1.453	1.4358	1.9484			1062577.0	1217311.0	categorical-20002-both_sexes-1226	continuous-4124-both_sexes-irnt	0.0757	0.1407	0.0404	0.0306	-0.047	0.4242	0.0589	-0.7992
EUR	EUR	-0.0054	0.0141	0.0135	0.0067	0.0447	0.2918	1.033	1.1552	0.0176	0.0294	0.005	0.0315	1.2136	1.4781	1.4358	1.9798			1062577.0	1217311.0	categorical-20002-both_sexes-1226	continuous-4125-both_sexes-irnt	0.0757	0.1584	0.0404	0.03	-0.0477	0.4176	0.0588	-0.8105
EUR	EUR	-0.0008	-0.0108	0.006	0.0026	0.0447	0.1218	1.033	1.0654	0.0176	0.0163	0.005	0.013	1.2136	1.2664	1.4358	1.407			1062577.0	1217311.0	categorical-20002-both_sexes-1226	continuous-4194-both_sexes-irnt	0.0757	0.1606	0.0404	0.0401	-0.0109	0.7558	0.0351	-0.311
EUR	EUR	-0.0014	0.0067	0.0065	0.0026	0.0447	0.0464	1.033	1.0341	0.0176	0.0081	0.005	0.005	1.2136	1.1459	1.4358	1.1652			1062577.0	1217311.0	categorical-20002-both_sexes-1226	continuous-4195-both_sexes-irnt	0.0757	0.2067	0.0404	0.0491	-0.0308	0.5873	0.0568	-0.5427
EUR	EUR	0.002	0.0022	0.0055	0.0018	0.0447	0.0214	1.033	1.037	0.0176	0.0073	0.005	0.0036	1.2136	1.0926	1.4358	1.0955			1062577.0	1217311.0	categorical-20002-both_sexes-1226	continuous-4241-both_sexes-irnt	0.0757	0.3874	0.0404	0.0767	0.0639	0.2751	0.0586	1.0915
EUR	EUR	-0.0012	-0.016	0.0078	0.0019	0.0447	0.1195	1.033	1.1217	0.0176	0.0171	0.005	0.0045	1.2136	1.8324	1.4358	2.1466			1062577.0	1217311.0	categorical-20002-both_sexes-1226	continuous-46-both_sexes-irnt	0.0757	0.1061	0.0404	0.0149	-0.0167	0.5238	0.0262	-0.6375
EUR	EUR	-0.0006	-0.0126	0.0079	0.0019	0.0447	0.1188	1.033	1.1293	0.0176	0.0166	0.005	0.0046	1.2136	1.8284	1.4358	2.1441			1062577.0	1217311.0	categorical-20002-both_sexes-1226	continuous-47-both_sexes-irnt	0.0757	0.113	0.0404	0.0145	-0.0082	0.7513	0.0258	-0.3169
EUR	EUR	0.0171	0.0587	0.0076	0.0021	0.0447	0.2087	1.033	1.1149	0.0176	0.0206	0.005	0.0066	1.2136	2.2737	1.4358	2.8545			1062577.0	1217311.0	categorical-20002-both_sexes-1226	continuous-48-both_sexes-irnt	0.0757	0.0619	0.0404	0.0111	0.1773	1.0603e-12	0.0249	7.1224
EUR	EUR	0.0051	-0.0085	0.0055	0.0019	0.0447	0.0331	1.033	1.0238	0.0176	0.0075	0.005	0.0042	1.2136	1.1144	1.4358	1.1152			1062577.0	1217311.0	categorical-20002-both_sexes-1226	continuous-4836-both_sexes	0.0757	0.2064	0.0404	0.0648	0.1313	0.0071	0.0488	2.6938
EUR	EUR	0.0144	0.0663	0.0099	0.0028	0.0447	0.2173	1.033	1.3373	0.0176	0.0258	0.005	0.0081	1.2136	2.4421	1.4358	3.1652			1062577.0	1217311.0	categorical-20002-both_sexes-1226	continuous-49-both_sexes-irnt	0.0757	0.1558	0.0404	0.0119	0.1457	3.2916e-06	0.0313	4.6517
EUR	EUR	0.0026	-0.0028	0.0132	0.0034	0.0447	0.5245	1.033	1.9723	0.0176	0.0902	0.005	0.0269	1.2136	3.315	1.4358	6.5727			1062577.0	1217311.0	categorical-20002-both_sexes-1226	continuous-50-both_sexes-irnt	0.0756	0.1745	0.0404	0.0162	0.0167	0.4595	0.0225	0.7397
EUR	EUR	-0.0069	0.0223	0.0102	0.0058	0.0447	0.314	1.033	1.191	0.0176	0.0428	0.005	0.0327	1.2136	1.4281	1.4358	1.7409			1062577.0	1217311.0	categorical-20002-both_sexes-1226	continuous-5096-both_sexes-irnt	0.0757	0.2578	0.0404	0.0577	-0.058	0.2361	0.049	-1.1849
EUR	EUR	-0.0062	0.0171	0.0101	0.0062	0.0447	0.3311	1.033	1.1743	0.0176	0.0342	0.005	0.0313	1.2136	1.4069	1.4358	1.6758			1062577.0	1217311.0	categorical-20002-both_sexes-1226	continuous-5097-both_sexes-irnt	0.0757	0.2578	0.0404	0.0506	-0.0507	0.3204	0.051	-0.9936
EUR	EUR	-0.0068	0.0213	0.0098	0.0057	0.0447	0.3198	1.033	1.2031	0.0177	0.0438	0.005	0.0328	1.2136	1.4494	1.4357	1.7632			1062577.0	1217311.0	categorical-20002-both_sexes-1226	continuous-5099-both_sexes-irnt	0.0758	0.2661	0.0406	0.0574	-0.0568	0.2378	0.0482	-1.1805
EUR	EUR	0.001	0.0032	0.009	0.0021	0.0447	0.2492	1.033	1.4724	0.0176	0.0485	0.005	0.015	1.2136	2.3006	1.4358	3.6718			1062577.0	1217311.0	categorical-20002-both_sexes-1226	continuous-51-both_sexes-irnt	0.0757	0.1768	0.0404	0.0181	0.0097	0.6228	0.0197	0.4919
EUR	EUR	-0.0052	0.0175	0.0091	0.005	0.0447	0.3007	1.033	1.2083	0.0176	0.0432	0.005	0.0314	1.2136	1.4281	1.4358	1.7291			1062577.0	1217311.0	categorical-20002-both_sexes-1226	continuous-5132-both_sexes-irnt	0.0757	0.2856	0.0404	0.0592	-0.0445	0.3008	0.043	-1.0347
EUR	EUR	-0.0056	0.0179	0.0099	0.0061	0.0447	0.3219	1.033	1.18	0.0176	0.0341	0.005	0.0305	1.2136	1.3894	1.4358	1.6656			1062577.0	1217311.0	categorical-20002-both_sexes-1226	continuous-5134-both_sexes-irnt	0.0757	0.2705	0.0404	0.0513	-0.0466	0.3591	0.0508	-0.9171
EUR	EUR	-0.0057	0.0199	0.0092	0.0051	0.0447	0.293	1.033	1.1941	0.0176	0.0416	0.005	0.0305	1.2136	1.4034	1.4358	1.7007			1062577.0	1217311.0	categorical-20002-both_sexes-1226	continuous-5135-both_sexes-irnt	0.0757	0.277	0.0404	0.0594	-0.0499	0.2667	0.0449	-1.1106
EUR	EUR	0.0023	-0.0096	0.0069	0.0017	0.0447	0.0282	1.033	1.027	0.0176	0.0087	0.005	0.002	1.2136	1.2201	1.4358	1.2619			1062577.0	1217311.0	categorical-20002-both_sexes-1226	continuous-699-both_sexes-irnt	0.0757	0.1032	0.0404	0.0332	0.0654	0.1693	0.0476	1.3744
EUR	EUR	-0.0023	-0.0042	0.0061	0.0012	0.0447	0.0116	1.033	1.0371	0.0176	0.0071	0.005	0.0015	1.2136	1.127	1.4358	1.135			1062577.0	1217311.0	categorical-20002-both_sexes-1226	continuous-709-both_sexes	0.0757	0.275	0.0404	0.0523	-0.0992	0.0679	0.0543	-1.826
EUR	EUR	-0.003	-0.007	0.0058	0.0014	0.0447	0.03	1.033	1.0583	0.0176	0.008	0.005	0.0018	1.2136	1.2697	1.4358	1.3061			1062577.0	1217311.0	categorical-20002-both_sexes-1226	continuous-728-both_sexes	0.0757	0.1906	0.0404	0.026	-0.0814	0.0241	0.0361	-2.2553
EUR	EUR	-0.0105	-0.0223	0.0074	0.002	0.0447	0.0836	1.033	1.1621	0.0176	0.0127	0.005	0.004	1.2136	1.6259	1.4358	1.7792			1062577.0	1217311.0	categorical-20002-both_sexes-1226	continuous-738-both_sexes	0.0757	0.208	0.0404	0.0163	-0.1713	2.9348e-08	0.0309	-5.5453
EUR	EUR	-0.0042	0.0171	0.0145	0.0057	0.0447	0.2912	1.033	1.3337	0.0176	0.0476	0.005	0.0286	1.2136	1.7806	1.4358	2.8277			1062577.0	1217311.0	categorical-20002-both_sexes-1226	continuous-78-both_sexes-irnt	0.0757	0.1826	0.0404	0.026	-0.0367	0.4679	0.0506	-0.7259
EUR	EUR	-0.0024	-0.0053	0.0066	0.0016	0.0447	0.04	1.033	1.0392	0.0176	0.0085	0.005	0.0021	1.2136	1.3135	1.4358	1.3708			1062577.0	1217311.0	categorical-20002-both_sexes-1226	continuous-864-both_sexes	0.0757	0.1057	0.0404	0.0229	-0.0568	0.1417	0.0386	-1.4695
EUR	EUR	-0.0076	-0.0424	0.0074	0.0018	0.0447	0.0804	1.033	1.0619	0.0176	0.0108	0.005	0.003	1.2136	1.5771	1.4358	1.739			1062577.0	1217311.0	categorical-20002-both_sexes-1226	continuous-924-both_sexes	0.0757	0.0837	0.0404	0.0146	-0.1273	9.396e-05	0.0326	-3.9057
EUR	EUR	-0.0007	-0.0188	0.0067	0.0014	0.0447	0.0338	1.033	1.062	0.0176	0.0085	0.005	0.0021	1.2136	1.2966	1.4358	1.3504			1062577.0	1217311.0	categorical-20002-both_sexes-1226	continuous-943-both_sexes	0.0757	0.1768	0.0404	0.0243	-0.0184	0.6195	0.0371	-0.4965
EUR	EUR	-0.0067	-0.0558	0.0144	0.0045	0.0447	0.1373	1.033	1.443	0.0176	0.0565	0.005	0.0112	1.2136	1.7413	1.4358	2.5138			1062577.0	1217311.0	categorical-20002-both_sexes-1226	continuous-AG-both_sexes-irnt	0.0757	0.2927	0.0404	0.0373	-0.0851	0.1517	0.0593	-1.4336
EUR	EUR	0.0059	0.0044	0.0124	0.0039	0.0447	0.1786	1.033	1.312	0.0176	0.0276	0.005	0.0078	1.2136	2.1026	1.4358	2.8151			1062577.0	1217311.0	categorical-20002-both_sexes-1226	continuous-DBP-both_sexes-auto_medadj_irnt	0.0757	0.1719	0.0404	0.0152	0.066	0.1507	0.0459	1.4372
EUR	EUR	0.0059	0.004	0.0124	0.0039	0.0447	0.1764	1.033	1.3091	0.0176	0.0275	0.005	0.0077	1.2136	2.0855	1.4358	2.793			1062577.0	1217311.0	categorical-20002-both_sexes-1226	continuous-DBP-both_sexes-auto_medadj_raw	0.0757	0.1724	0.0404	0.0153	0.0668	0.1452	0.0459	1.4568
EUR	EUR	0.0032	-0.0037	0.0111	0.0033	0.0447	0.1285	1.033	1.2376	0.0176	0.0214	0.005	0.0057	1.2136	1.9013	1.4358	2.3794			1062577.0	1217311.0	categorical-20002-both_sexes-1226	continuous-DBP-both_sexes-combined_irnt	0.0757	0.1722	0.0404	0.0155	0.0422	0.3473	0.0449	0.9398
EUR	EUR	0.0058	0.0055	0.0128	0.0039	0.0447	0.179	1.033	1.3297	0.0176	0.0288	0.005	0.0077	1.2136	2.1633	1.4358	2.9252			1062577.0	1217311.0	categorical-20002-both_sexes-1226	continuous-DBP-both_sexes-combined_medadj_irnt	0.0757	0.1712	0.0404	0.0149	0.065	0.1593	0.0462	1.4073
EUR	EUR	0.0058	0.0052	0.0127	0.0039	0.0447	0.1771	1.033	1.3255	0.0176	0.0286	0.005	0.0077	1.2136	2.1502	1.4358	2.9029			1062577.0	1217311.0	categorical-20002-both_sexes-1226	continuous-DBP-both_sexes-combined_medadj_raw	0.0757	0.171	0.0404	0.015	0.0656	0.1543	0.0461	1.4244
EUR	EUR	0.0032	-0.0039	0.011	0.0032	0.0447	0.127	1.033	1.234	0.0176	0.0213	0.005	0.0056	1.2136	1.8891	1.4358	2.361			1062577.0	1217311.0	categorical-20002-both_sexes-1226	continuous-DBP-both_sexes-combined_raw	0.0757	0.1719	0.0404	0.0156	0.0427	0.3401	0.0447	0.954
EUR	EUR	-4.0107e-05	0.0235	0.01	0.0028	0.0447	0.1424	1.0329	1.4106	0.0176	0.1012	0.005	0.0199	1.2136	1.6601	1.4358	2.6361			1062577.0	1217311.0	categorical-20002-both_sexes-1226	continuous-LDLC-both_sexes-medadj_irnt	0.0754	0.251	0.0404	0.0618	-0.0005	0.9888	0.0359	-0.014
EUR	EUR	-4.5178e-05	0.0268	0.0098	0.0028	0.0447	0.1367	1.0328	1.4144	0.0176	0.1173	0.005	0.0204	1.2136	1.6448	1.4358	2.5953			1062577.0	1217311.0	categorical-20002-both_sexes-1226	continuous-LDLC-both_sexes-medadj_raw	0.0754	0.2598	0.0403	0.0735	-0.0006	0.9873	0.0362	-0.016
EUR	EUR	0.0021	-0.0071	0.0112	0.0033	0.0447	0.1255	1.033	1.2134	0.0176	0.019	0.005	0.0057	1.2136	1.8204	1.4358	2.2723			1062577.0	1217311.0	categorical-20002-both_sexes-1226	continuous-MAP-both_sexes-auto_irnt	0.0757	0.1677	0.0404	0.0149	0.0282	0.5382	0.0458	0.6156
EUR	EUR	0.0049	0.0011	0.0127	0.0039	0.0447	0.1804	1.033	1.3156	0.0176	0.0271	0.005	0.008	1.2136	2.1026	1.4358	2.8367			1062577.0	1217311.0	categorical-20002-both_sexes-1226	continuous-MAP-both_sexes-auto_medadj_irnt	0.0757	0.1718	0.0404	0.0147	0.0543	0.2418	0.0464	1.1705
EUR	EUR	0.0048	0.0008	0.0126	0.0039	0.0447	0.177	1.033	1.3114	0.0176	0.0269	0.005	0.0079	1.2136	2.0769	1.4358	2.8034			1062577.0	1217311.0	categorical-20002-both_sexes-1226	continuous-MAP-both_sexes-auto_medadj_raw	0.0757	0.1727	0.0404	0.0149	0.0542	0.2417	0.0463	1.1707
EUR	EUR	0.002	-0.0076	0.0111	0.0033	0.0447	0.122	1.033	1.207	0.0176	0.0186	0.005	0.0056	1.2136	1.8005	1.4358	2.2354			1062577.0	1217311.0	categorical-20002-both_sexes-1226	continuous-MAP-both_sexes-auto_raw	0.0757	0.1675	0.0404	0.0151	0.0278	0.5434	0.0457	0.6077
EUR	EUR	0.002	-0.0064	0.0114	0.0033	0.0447	0.1255	1.033	1.2216	0.0176	0.02	0.005	0.0056	1.2136	1.8687	1.4358	2.3436			1062577.0	1217311.0	categorical-20002-both_sexes-1226	continuous-MAP-both_sexes-combined_irnt	0.0757	0.1649	0.0404	0.0148	0.0271	0.5562	0.046	0.5884
EUR	EUR	0.0049	0.0023	0.0131	0.004	0.0447	0.1862	1.033	1.3649	0.0176	0.0293	0.005	0.0082	1.2136	2.2203	1.4358	3.0253			1062577.0	1217311.0	categorical-20002-both_sexes-1226	continuous-MAP-both_sexes-combined_medadj_irnt	0.0757	0.1802	0.0404	0.0144	0.0532	0.2507	0.0463	1.1487
EUR	EUR	0.0048	0.0019	0.013	0.004	0.0447	0.1827	1.033	1.3592	0.0176	0.029	0.005	0.0081	1.2136	2.1939	1.4358	2.9887			1062577.0	1217311.0	categorical-20002-both_sexes-1226	continuous-MAP-both_sexes-combined_medadj_raw	0.0757	0.1806	0.0404	0.0146	0.0531	0.2506	0.0462	1.1489
EUR	EUR	0.002	-0.007	0.0112	0.0033	0.0447	0.1223	1.033	1.2157	0.0176	0.0196	0.005	0.0055	1.2136	1.8485	1.4358	2.3079			1062577.0	1217311.0	categorical-20002-both_sexes-1226	continuous-MAP-both_sexes-combined_raw	0.0757	0.1649	0.0404	0.015	0.0264	0.5639	0.0458	0.5771
EUR	EUR	0.0023	0.0068	0.0066	0.0053	0.0447	0.1822	1.033	1.0169	0.0176	0.0065	0.005	0.0164	1.2136	1.1364	1.4358	1.1503			1062577.0	1217311.0	categorical-20002-both_sexes-1226	continuous-MAP-both_sexes-manual_medadj_raw	0.0757	0.1124	0.0404	0.043	0.0253	0.6746	0.0602	0.4198
EUR	EUR	0.0004	0.0016	0.0063	0.0048	0.0447	0.127	1.033	1.0158	0.0176	0.0068	0.005	0.0152	1.2136	1.0988	1.4358	1.1096			1062577.0	1217311.0	categorical-20002-both_sexes-1226	continuous-MAP-both_sexes-manual_raw	0.0757	0.1444	0.0404	0.0621	0.0058	0.928	0.0641	0.0903
EUR	EUR	0.0095	0.041	0.0076	0.0017	0.0447	0.0784	1.033	1.0631	0.0176	0.0108	0.005	0.0029	1.2136	1.5733	1.4358	1.7198			1062577.0	1217311.0	categorical-20002-both_sexes-1226	continuous-MCP-both_sexes-irnt	0.0757	0.0877	0.0404	0.0151	0.1606	3.7394e-07	0.0316	5.0818
EUR	EUR	0.0063	0.0544	0.015	0.0047	0.0447	0.1375	1.033	1.466	0.0176	0.0636	0.005	0.0112	1.2136	1.753	1.4358	2.5477			1062577.0	1217311.0	categorical-20002-both_sexes-1226	continuous-NAP-both_sexes-irnt	0.0757	0.3011	0.0404	0.0411	0.0798	0.2048	0.0629	1.2681
EUR	EUR	-0.0025	-0.0119	0.009	0.0024	0.0447	0.1529	1.033	1.2321	0.0176	0.0256	0.005	0.0069	1.2136	1.8606	1.4358	2.474			1062577.0	1217311.0	categorical-20002-both_sexes-1226	continuous-PP-both_sexes-auto_irnt	0.0757	0.1575	0.0404	0.0174	-0.03	0.2898	0.0283	-1.0585
EUR	EUR	-0.0009	-0.0089	0.0096	0.0026	0.0447	0.1683	1.033	1.2565	0.0176	0.027	0.005	0.0072	1.2136	1.9383	1.4358	2.6156			1062577.0	1217311.0	categorical-20002-both_sexes-1226	continuous-PP-both_sexes-auto_medadj_irnt	0.0757	0.1587	0.0404	0.0167	-0.0107	0.7266	0.0307	-0.3497
EUR	EUR	-0.0021	-0.0111	0.0089	0.0023	0.0447	0.1486	1.033	1.2254	0.0176	0.0255	0.005	0.0068	1.2136	1.8284	1.4358	2.4331			1062577.0	1217311.0	categorical-20002-both_sexes-1226	continuous-PP-both_sexes-auto_raw	0.0757	0.1573	0.0404	0.0178	-0.0257	0.3611	0.0282	-0.9132
EUR	EUR	-0.0026	-0.0112	0.0088	0.0023	0.0448	0.1516	1.0325	1.2509	0.0176	0.0271	0.005	0.0069	1.2136	1.8972	1.4358	2.5552			1062577.0	1217311.0	categorical-20002-both_sexes-1226	continuous-PP-both_sexes-combined_irnt	0.0747	0.1613	0.0404	0.0174	-0.0318	0.2502	0.0277	-1.15
EUR	EUR	-0.0011	-0.008	0.0097	0.0026	0.0447	0.1718	1.033	1.3054	0.0176	0.0291	0.005	0.0074	1.2136	2.0302	1.4358	2.773			1062577.0	1217311.0	categorical-20002-both_sexes-1226	continuous-PP-both_sexes-combined_medadj_irnt	0.0757	0.1723	0.0404	0.0164	-0.012	0.6912	0.0303	-0.3972
EUR	EUR	-0.0007	-0.0075	0.0096	0.0026	0.0447	0.1661	1.033	1.2963	0.0176	0.0288	0.005	0.0072	1.2136	1.984	1.4358	2.7182			1062577.0	1217311.0	categorical-20002-both_sexes-1226	continuous-PP-both_sexes-combined_medadj_raw	0.0757	0.1724	0.0404	0.0168	-0.0079	0.7936	0.0301	-0.2616
EUR	EUR	-0.0022	-0.0108	0.0089	0.0023	0.0447	0.148	1.033	1.243	0.0176	0.0266	0.005	0.0067	1.2136	1.8647	1.4358	2.5166			1062577.0	1217311.0	categorical-20002-both_sexes-1226	continuous-PP-both_sexes-combined_raw	0.0757	0.1602	0.0404	0.0175	-0.0265	0.3412	0.0278	-0.9518
EUR	EUR	-0.0006	-0.0034	0.0056	0.004	0.0447	0.1341	1.033	1.0304	0.0176	0.0076	0.005	0.0168	1.2136	1.1207	1.4358	1.1284			1062577.0	1217311.0	categorical-20002-both_sexes-1226	continuous-PP-both_sexes-manual_raw	0.0757	0.2368	0.0404	0.0592	-0.008	0.8769	0.0517	-0.1549
EUR	EUR	0.0031	-0.003	0.0122	0.0037	0.0447	0.1809	1.033	1.3123	0.0176	0.0269	0.005	0.0076	1.2136	2.094	1.4358	2.8211			1062577.0	1217311.0	categorical-20002-both_sexes-1226	continuous-SBP-both_sexes-auto_medadj_irnt	0.0757	0.1715	0.0404	0.0147	0.0344	0.4209	0.0427	0.8049
EUR	EUR	0.003	-0.0031	0.012	0.0036	0.0447	0.1744	1.033	1.3042	0.0176	0.0264	0.005	0.0074	1.2136	2.0556	1.4358	2.7591			1062577.0	1217311.0	categorical-20002-both_sexes-1226	continuous-SBP-both_sexes-auto_medadj_raw	0.0757	0.1729	0.0404	0.015	0.0335	0.431	0.0426	0.7875
EUR	EUR	0.0004	-0.0091	0.011	0.0031	0.0447	0.1356	1.033	1.2423	0.0176	0.0213	0.005	0.0057	1.2136	1.93	1.4358	2.4429			1062577.0	1217311.0	categorical-20002-both_sexes-1226	continuous-SBP-both_sexes-combined_irnt	0.0757	0.1679	0.0404	0.0148	0.0051	0.9	0.0407	0.1257
EUR	EUR	0.003	-0.0018	0.0124	0.0037	0.0447	0.1867	1.033	1.3621	0.0176	0.0291	0.005	0.0078	1.2136	2.2159	1.4358	3.0088			1062577.0	1217311.0	categorical-20002-both_sexes-1226	continuous-SBP-both_sexes-combined_medadj_irnt	0.0757	0.1803	0.0404	0.0145	0.0332	0.4337	0.0424	0.7829
EUR	EUR	0.0029	-0.0021	0.0122	0.0036	0.0447	0.18	1.033	1.352	0.0176	0.0285	0.005	0.0076	1.2136	2.1764	1.4358	2.9397			1062577.0	1217311.0	categorical-20002-both_sexes-1226	continuous-SBP-both_sexes-combined_medadj_raw	0.0757	0.1815	0.0404	0.0147	0.0326	0.4409	0.0422	0.7707
EUR	EUR	0.0003	-0.0097	0.0107	0.003	0.0447	0.1298	1.033	1.2321	0.0176	0.0206	0.005	0.0055	1.2136	1.8891	1.4358	2.3798			1062577.0	1217311.0	categorical-20002-both_sexes-1226	continuous-SBP-both_sexes-combined_raw	0.0757	0.1682	0.0404	0.0149	0.0036	0.9295	0.0402	0.0885
EUR	EUR	0.0018	0.004	0.0064	0.005	0.0447	0.1767	1.033	1.0193	0.0176	0.0068	0.005	0.0167	1.2136	1.1333	1.4358	1.1484			1062577.0	1217311.0	categorical-20002-both_sexes-1226	continuous-SBP-both_sexes-manual_medadj_raw	0.0757	0.1303	0.0404	0.046	0.0206	0.7186	0.0571	0.3603
EUR	EUR	0.0042	0.0131	0.0069	0.0021	0.0447	0.1026	1.033	1.0671	0.0176	0.0126	0.005	0.0039	1.2136	1.6908	1.4358	1.9451			1062577.0	1217311.0	categorical-20002-both_sexes-1226	continuous-Smoking-both_sexes-Ever_Never	0.0757	0.071	0.0404	0.0133	0.0626	0.0454	0.0313	2.0008
EUR	EUR	-0.0108	-0.0337	0.0116	0.0035	0.0447	0.1823	1.033	1.3367	0.0176	0.0551	0.005	0.0144	1.2136	1.9218	1.4358	2.9821			1062577.0	1217311.0	categorical-20002-both_sexes-1226	continuous-eGFR-both_sexes-irnt	0.0757	0.1699	0.0404	0.0278	-0.1201	0.0009	0.0361	-3.3317
EUR	EUR	-0.0182	-0.0492	0.0115	0.0036	0.0447	0.2156	1.033	1.4561	0.0176	0.0674	0.0051	0.0169	1.2136	2.1112	1.4358	3.3562			1062577.0	1217311.0	categorical-20002-both_sexes-1226	continuous-eGFRcreacys-both_sexes-irnt	0.0757	0.1936	0.0404	0.0286	-0.1853	1.1867e-08	0.0325	-5.7016
EUR	EUR	-0.0217	-0.0489	0.0097	0.0033	0.0447	0.2155	1.033	1.212	0.0176	0.044	0.0051	0.0215	1.2136	2.0812	1.4358	3.0164			1062577.0	1217311.0	categorical-20002-both_sexes-1226	continuous-eGFRcys-both_sexes-irnt	0.0757	0.1051	0.0403	0.0218	-0.2208	1.5766e-12	0.0312	-7.0676
EUR	EUR	0.0124	0.0274	0.0069	0.0019	0.0447	0.1565	1.033	1.1392	0.0176	0.0214	0.005	0.0055	1.2136	2.0133	1.4358	2.4494			1062577.0	1217311.0	categorical-20002-both_sexes-1226	continuous-whr-both_sexes-irnt	0.0757	0.096	0.0404	0.0148	0.148	2.9228e-10	0.0235	6.3028
EUR	EUR	0.0071	0.0349	0.0081	0.0019	0.0447	0.0398	1.033	1.0591	0.0176	0.0111	0.005	0.0024	1.2136	1.2899	1.4358	1.3995			1062577.0	1217311.0	categorical-20002-both_sexes-1226	icd10-E11-both_sexes	0.0757	0.148	0.0404	0.0278	0.1674	0.0005	0.0483	3.4685
EUR	EUR	0.0051	0.0311	0.008	0.002	0.0447	0.0289	1.033	1.0126	0.0176	0.0084	0.005	0.0018	1.2136	1.2267	1.4358	1.2648			1062577.0	1217311.0	categorical-20002-both_sexes-1226	icd10-E66-both_sexes	0.0757	0.0474	0.0404	0.0316	0.143	0.0182	0.0606	2.3606
EUR	EUR	0.0077	0.0334	0.007	0.0015	0.0447	0.0329	1.033	1.0273	0.0176	0.0125	0.005	0.0025	1.2136	1.2398	1.4358	1.3082			1062577.0	1217311.0	categorical-20002-both_sexes-1226	icd10-E78-both_sexes	0.0757	0.0887	0.0404	0.0405	0.2016	1.5762e-07	0.0384	5.2434
EUR	EUR	0.0021	0.0054	0.0068	0.0016	0.0447	0.0189	1.033	1.0086	0.0176	0.0072	0.005	0.0015	1.2136	1.1491	1.4358	1.1729			1062577.0	1217311.0	categorical-20002-both_sexes-1226	icd10-F17-both_sexes	0.0757	0.0497	0.0404	0.0417	0.0729	0.2051	0.0576	1.2671
EUR	EUR	0.0049	0.0314	0.0054	0.0011	0.0447	0.016	1.033	0.9938	0.0176	0.0068	0.005	0.0014	1.2136	1.1175	1.4358	1.1278		Ratio < 0, possibly indicating GC correction	1062577.0	1217311.0	categorical-20002-both_sexes-1226	icd10-F32-both_sexes	0.0757		0.0404		0.183	1.0496e-05	0.0415	4.4067
EUR	EUR	0.0036	0.018	0.0061	0.0014	0.0447	0.0102	1.033	1.0009	0.0176	0.0071	0.005	0.0013	1.2136	1.0772	1.4358	1.0882			1062577.0	1217311.0	categorical-20002-both_sexes-1226	icd10-G47-both_sexes	0.0757	0.0097	0.0404	0.0804	0.1682	0.0183	0.0713	2.359
EUR	EUR	0.0082	0.0294	0.0066	0.0015	0.0447	0.0258	1.033	1.0247	0.0176	0.008	0.005	0.0019	1.2136	1.2038	1.4358	1.2418			1062577.0	1217311.0	categorical-20002-both_sexes-1226	icd10-I20-both_sexes	0.0757	0.102	0.0404	0.033	0.2426	2.5173e-09	0.0407	5.9603
EUR	EUR	0.0089	0.0227	0.0073	0.0018	0.0448	0.0357	1.0329	1.0192	0.0177	0.0102	0.005	0.0026	1.2136	1.2398	1.436	1.3243			1062577.0	1217311.0	categorical-20002-both_sexes-1226	icd10-I25-both_sexes	0.0753	0.0591	0.0405	0.0315	0.2213	1.6757e-07	0.0423	5.2321
EUR	EUR	0.0003	0.0114	0.0075	0.0018	0.0447	0.0219	1.033	1.0334	0.0176	0.0146	0.005	0.0022	1.2136	1.1651	1.4358	1.227			1062577.0	1217311.0	categorical-20002-both_sexes-1226	icd10-I83-both_sexes	0.0757	0.147	0.0404	0.0644	0.0094	0.8754	0.0598	0.1569
EUR	EUR	0.0015	0.0064	0.0072	0.0015	0.0447	0.0091	1.033	1.0076	0.0176	0.0086	0.005	0.0017	1.2136	1.0557	1.4358	1.0856			1062577.0	1217311.0	categorical-20002-both_sexes-1226	icd10-J33-both_sexes	0.0757	0.0885	0.0404	0.101	0.0769	0.3208	0.0774	0.9928
EUR	EUR	0.0027	0.0208	0.0097	0.0023	0.0447	0.018	1.033	1.0116	0.0176	0.009	0.005	0.002	1.2136	1.1428	1.4358	1.1676			1062577.0	1217311.0	categorical-20002-both_sexes-1226	icd10-J44-both_sexes	0.0757	0.0691	0.0404	0.0537	0.0955	0.3019	0.0925	1.0325
EUR	EUR	0.0024	0.0334	0.0089	0.0021	0.0447	0.0333	1.033	1.0265	0.0176	0.0119	0.005	0.0029	1.2136	1.2168	1.4358	1.316			1062577.0	1217311.0	categorical-20002-both_sexes-1226	icd10-J45-both_sexes	0.0757	0.0838	0.0404	0.0378	0.0634	0.2726	0.0578	1.097
EUR	EUR	0.0021	0.0288	0.006	0.0014	0.0447	0.018	1.033	1.0166	0.0176	0.0078	0.005	0.0015	1.2136	1.1587	1.4358	1.1702			1062577.0	1217311.0	categorical-20002-both_sexes-1226	icd10-K21-both_sexes	0.0757	0.0978	0.0404	0.046	0.0754	0.1264	0.0493	1.5286
EUR	EUR	0.0006	0.0207	0.0075	0.0017	0.0447	0.0099	1.033	1.0175	0.0176	0.0079	0.005	0.0013	1.2136	1.0895	1.4358	1.1033			1062577.0	1217311.0	categorical-20002-both_sexes-1226	icd10-K22-both_sexes	0.0757	0.1697	0.0404	0.0764	0.0267	0.7436	0.0817	0.3271
EUR	EUR	0.0054	0.0296	0.0062	0.0013	0.0447	0.0161	1.033	1.0127	0.0176	0.0072	0.005	0.0015	1.2136	1.1396	1.4358	1.1514			1062577.0	1217311.0	categorical-20002-both_sexes-1226	icd10-K29-both_sexes	0.0757	0.0837	0.0404	0.0478	0.1997	6.2484e-05	0.0499	4.0032
EUR	EUR	0.0013	-0.0029	0.0065	0.0015	0.0448	0.0222	1.0331	1.0081	0.0171	0.0086	0.0048	0.0025	1.2136	1.1396	1.4362	1.1959			1062577.0	1217311.0	categorical-20002-both_sexes-1226	icd10-K40-both_sexes	0.0758	0.0412	0.0393	0.0438	0.042	0.3657	0.0464	0.9046
EUR	EUR	0.0025	0.0381	0.007	0.0017	0.0447	0.0255	1.033	1.0258	0.0176	0.0083	0.005	0.0016	1.2136	1.2103	1.4358	1.2424			1062577.0	1217311.0	categorical-20002-both_sexes-1226	icd10-K44-both_sexes	0.0757	0.1063	0.0404	0.0341	0.0745	0.1557	0.0525	1.4195
EUR	EUR	0.0045	0.0158	0.0051	0.001	0.0447	0.0086	1.033	1.0022	0.0176	0.0064	0.005	0.0013	1.2136	1.0679	1.4358	1.0756			1062577.0	1217311.0	categorical-20002-both_sexes-1226	icd10-K52-both_sexes	0.0757	0.0287	0.0404	0.0841	0.2312	2.1738e-05	0.0545	4.2462
EUR	EUR	0.0049	0.0107	0.0061	0.0014	0.0447	0.0372	1.033	1.0163	0.0176	0.0116	0.005	0.0023	1.2136	1.2464	1.4358	1.3374			1062577.0	1217311.0	categorical-20002-both_sexes-1226	icd10-K57-both_sexes	0.0757	0.0482	0.0404	0.0345	0.1196	0.0004	0.0337	3.5495
EUR	EUR	0.0044	0.0232	0.0073	0.0017	0.0447	0.0172	1.0331	1.0211	0.0176	0.0097	0.005	0.0019	1.2136	1.1333	1.4359	1.1691			1062577.0	1217311.0	categorical-20002-both_sexes-1226	icd10-K80-both_sexes	0.076	0.1248	0.0404	0.0572	0.1599	0.006	0.0582	2.7491
EUR	EUR	-0.0004	0.0047	0.0086	0.0021	0.0447	0.0207	1.033	1.0213	0.0176	0.0094	0.005	0.002	1.2136	1.1587	1.4358	1.2025			1062577.0	1217311.0	categorical-20002-both_sexes-1226	icd10-M16-both_sexes	0.0757	0.1051	0.0404	0.0462	-0.0121	0.8627	0.0697	-0.1729
EUR	EUR	0.0027	0.0188	0.007	0.0016	0.0447	0.0285	1.0331	1.0249	0.0177	0.0085	0.0051	0.0019	1.2136	1.2234	1.4355	1.271			1062577.0	1217311.0	categorical-20002-both_sexes-1226	icd10-M17-both_sexes	0.076	0.0919	0.0407	0.0313	0.0752	0.0996	0.0457	1.6469
EUR	EUR	0.0031	0.0132	0.0059	0.0012	0.0447	0.0087	1.033	1.0119	0.0176	0.0068	0.005	0.0012	1.2136	1.0802	1.4358	1.086			1062577.0	1217311.0	categorical-20002-both_sexes-1226	icd10-M51-both_sexes	0.0757	0.1387	0.0404	0.0793	0.1573	0.0119	0.0625	2.5158
EUR	EUR	0.003	0.0096	0.0074	0.0015	0.0447	0.0132	1.033	0.9981	0.0176	0.0078	0.005	0.0014	1.2136	1.1082	1.4358	1.112		Ratio < 0, possibly indicating GC correction	1062577.0	1217311.0	categorical-20002-both_sexes-1226	icd10-M75-both_sexes	0.0757		0.0404		0.1226	0.0646	0.0663	1.8483
EUR	EUR	0.0006	-0.0113	0.0057	0.0012	0.0447	0.0121	1.033	1.0048	0.0176	0.0072	0.005	0.0013	1.2136	1.0988	1.4358	1.1067			1062577.0	1217311.0	categorical-20002-both_sexes-1226	icd10-N20-both_sexes	0.0757	0.0452	0.0404	0.0679	0.0263	0.6131	0.0521	0.5057
EUR	EUR	0.0017	0.0116	0.0057	0.0011	0.0447	0.0141	1.033	1.018	0.0176	0.0077	0.005	0.0014	1.2136	1.1113	1.4358	1.1388			1062577.0	1217311.0	categorical-20002-both_sexes-1226	icd10-N81-both_sexes	0.0757	0.1297	0.0404	0.0558	0.0681	0.1334	0.0454	1.5008
EUR	EUR	0.0084	0.0182	0.0059	0.0014	0.0447	0.022	1.033	1.0141	0.0176	0.0071	0.005	0.0015	1.2136	1.1843	1.4358	1.2029			1062577.0	1217311.0	categorical-20002-both_sexes-1226	icd10-R07-both_sexes	0.0757	0.0695	0.0404	0.035	0.2672	1.3405e-09	0.0441	6.0625
EUR	EUR	0.005	0.0286	0.0055	0.0012	0.0448	0.0164	1.0329	1.0179	0.0177	0.0077	0.005	0.0015	1.2136	1.1364	1.4358	1.1571			1062577.0	1217311.0	categorical-20002-both_sexes-1226	icd10-R10-both_sexes	0.0754	0.1139	0.0406	0.0493	0.1837	1.25e-05	0.0421	4.3687
EUR	EUR	0.0039	0.009	0.0056	0.001	0.0447	0.0053	1.033	1.0086	0.0176	0.0066	0.005	0.0012	1.2136	1.0466	1.4358	1.0539			1062577.0	1217311.0	categorical-20002-both_sexes-1226	icd10-R19-both_sexes	0.0757	0.1597	0.0404	0.1232	0.2536	0.0003	0.0695	3.6483
EUR	EUR	0.0036	0.0088	0.0051	0.0011	0.0447	0.0132	1.033	1.0239	0.0176	0.0067	0.005	0.0014	1.2136	1.127	1.4358	1.1362			1062577.0	1217311.0	categorical-20002-both_sexes-1226	icd10-Z72-both_sexes	0.0757	0.1752	0.0404	0.049	0.1475	0.0009	0.0442	3.3333
EUR	EUR	0.0058	0.0122	0.0063	0.0015	0.0447	0.0108	1.033	1.0284	0.0176	0.0082	0.005	0.0016	1.2136	1.0895	1.4358	1.1197			1062577.0	1217311.0	categorical-20002-both_sexes-1226	icd10-Z82-both_sexes	0.0757	0.2375	0.0404	0.0682	0.265	2.1637e-05	0.0624	4.2473
EUR	EUR	0.0058	0.0333	0.0073	0.0017	0.0447	0.0242	1.033	1.0121	0.0176	0.0082	0.005	0.0018	1.2136	1.194	1.4358	1.2204			1062577.0	1217311.0	categorical-20002-both_sexes-1226	icd10-Z86-both_sexes	0.0757	0.0551	0.0404	0.0374	0.1756	0.0012	0.0542	3.2363
EUR	EUR	0.0062	0.02	0.0074	0.0018	0.0447	0.0154	1.033	1.0184	0.0176	0.0082	0.005	0.0015	1.2136	1.1364	1.4358	1.1518			1062577.0	1217311.0	categorical-20002-both_sexes-1226	icd10-Z88-both_sexes	0.0757	0.121	0.0404	0.054	0.2361	0.0017	0.0752	3.1388
EUR	EUR	0.0079	0.0087	0.0072	0.0017	0.0447	0.0181	1.033	1.0101	0.0176	0.0082	0.005	0.0018	1.2136	1.1301	1.4358	1.1632			1062577.0	1217311.0	categorical-20002-both_sexes-1226	icd10-Z95-both_sexes	0.0757	0.062	0.0404	0.0502	0.2766	2.1453e-07	0.0533	5.1863
EUR	EUR	0.0079	0.036	0.0081	0.0018	0.0447	0.0381	1.033	1.0702	0.0176	0.0114	0.005	0.0024	1.2136	1.2932	1.4358	1.3966			1062577.0	1217311.0	categorical-20002-both_sexes-1226	phecode-250-both_sexes	0.0757	0.1771	0.0404	0.0288	0.1906	6.02e-05	0.0475	4.012
EUR	EUR	0.0072	0.0352	0.0079	0.0019	0.0447	0.0402	1.033	1.0636	0.0174	0.0111	0.005	0.0024	1.2136	1.2966	1.436	1.4065			1062577.0	1217311.0	categorical-20002-both_sexes-1226	phecode-250.2-both_sexes	0.0758	0.1564	0.0398	0.0272	0.1701	0.0004	0.0484	3.5177
EUR	EUR	0.0077	0.0332	0.007	0.0015	0.0447	0.0328	1.033	1.0285	0.0176	0.0125	0.005	0.0025	1.2136	1.2398	1.4358	1.3087			1062577.0	1217311.0	categorical-20002-both_sexes-1226	phecode-272-both_sexes	0.0757	0.0924	0.0404	0.0404	0.2017	1.5619e-07	0.0385	5.2451
EUR	EUR	0.0078	0.0329	0.007	0.0015	0.0447	0.0333	1.033	1.0361	0.0176	0.0126	0.005	0.0026	1.2136	1.2498	1.4358	1.3202			1062577.0	1217311.0	categorical-20002-both_sexes-1226	phecode-272.1-both_sexes	0.0757	0.1128	0.0404	0.0393	0.2023	1.3325e-07	0.0383	5.2743
EUR	EUR	0.0077	0.031	0.007	0.0015	0.0447	0.0311	1.033	1.0273	0.0176	0.0128	0.005	0.0025	1.2136	1.2267	1.4358	1.2919			1062577.0	1217311.0	categorical-20002-both_sexes-1226	phecode-272.11-both_sexes	0.0757	0.0936	0.0404	0.0437	0.2064	2.6486e-07	0.0401	5.1469
EUR	EUR	0.0051	0.0316	0.008	0.002	0.0447	0.0294	1.033	1.0112	0.0176	0.0084	0.005	0.0019	1.2136	1.2299	1.4358	1.2673			1062577.0	1217311.0	categorical-20002-both_sexes-1226	phecode-278-both_sexes	0.0757	0.042	0.0404	0.0313	0.1418	0.0175	0.0597	2.3764
EUR	EUR	0.0052	0.0312	0.008	0.002	0.0447	0.0291	1.033	1.017	0.0176	0.0084	0.005	0.0019	1.2136	1.2332	1.4358	1.271			1062577.0	1217311.0	categorical-20002-both_sexes-1226	phecode-278.1-both_sexes	0.0757	0.0627	0.0404	0.031	0.1429	0.0182	0.0605	2.3624
EUR	EUR	0.002	0.0235	0.0055	0.0011	0.0447	0.0107	1.033	1.0132	0.0176	0.0072	0.005	0.0014	1.2136	1.1019	1.4358	1.0965			1062577.0	1217311.0	categorical-20002-both_sexes-1226	phecode-300-both_sexes	0.0757	0.1368	0.0404	0.0751	0.0915	0.0875	0.0536	1.7088
EUR	EUR	0.0015	0.0247	0.0054	0.0012	0.0447	0.0099	1.033	1.0102	0.0176	0.0072	0.005	0.0014	1.2136	1.0926	1.4358	1.0876			1062577.0	1217311.0	categorical-20002-both_sexes-1226	phecode-300.1-both_sexes	0.0757	0.1164	0.0404	0.0818	0.0735	0.1921	0.0564	1.3043
EUR	EUR	0.0054	0.0269	0.0074	0.0018	0.0447	0.0232	1.033	1.0131	0.0176	0.0077	0.005	0.0017	1.2136	1.1811	1.4358	1.2085			1062577.0	1217311.0	categorical-20002-both_sexes-1226	phecode-306-both_sexes	0.0757	0.0627	0.0404	0.0371	0.1664	0.0054	0.0598	2.7838
EUR	EUR	0.0021	0.0083	0.0051	0.001	0.0447	0.0134	1.033	0.9966	0.0176	0.007	0.005	0.0013	1.2136	1.0926	1.4358	1.1069		Ratio < 0, possibly indicating GC correction	1062577.0	1217311.0	categorical-20002-both_sexes-1226	phecode-317-both_sexes	0.0757		0.0404		0.0841	0.0361	0.0401	2.0955
EUR	EUR	0.0022	0.006	0.0068	0.0016	0.0447	0.0206	1.033	1.0127	0.0176	0.0072	0.005	0.0016	1.2136	1.1619	1.4358	1.1856			1062577.0	1217311.0	categorical-20002-both_sexes-1226	phecode-318-both_sexes	0.0757	0.0684	0.0404	0.0389	0.0719	0.1953	0.0555	1.2951
EUR	EUR	0.0035	0.0177	0.006	0.0014	0.0447	0.0103	1.033	0.9999	0.0176	0.007	0.005	0.0014	1.2136	1.0741	1.4358	1.088		Ratio < 0, possibly indicating GC correction	1062577.0	1217311.0	categorical-20002-both_sexes-1226	phecode-327-both_sexes	0.0757		0.0404		0.165	0.0191	0.0704	2.3444
EUR	EUR	0.0034	0.0153	0.0064	0.0015	0.0447	0.0108	1.033	0.9999	0.0176	0.0078	0.005	0.0014	1.2136	1.0864	1.4358	1.0926		Ratio < 0, possibly indicating GC correction	1062577.0	1217311.0	categorical-20002-both_sexes-1226	phecode-327.3-both_sexes	0.0757		0.0404		0.1566	0.0393	0.076	2.0613
EUR	EUR	0.0084	0.0395	0.0101	0.0029	0.0447	0.0766	1.033	1.0962	0.0176	0.0163	0.005	0.0038	1.2136	1.5217	1.4358	1.7739			1062577.0	1217311.0	categorical-20002-both_sexes-1226	phecode-401-both_sexes	0.0757	0.1243	0.0404	0.021	0.1441	0.0083	0.0546	2.6389
EUR	EUR	0.0084	0.0391	0.0102	0.0029	0.0447	0.0765	1.033	1.0938	0.0176	0.0162	0.005	0.0038	1.2136	1.5181	1.4358	1.7708			1062577.0	1217311.0	categorical-20002-both_sexes-1226	phecode-401.1-both_sexes	0.0757	0.1217	0.0404	0.0211	0.143	0.0092	0.0549	2.6035
EUR	EUR	0.0096	0.0268	0.0072	0.0018	0.0447	0.036	1.033	1.03	0.0176	0.0099	0.005	0.0024	1.2136	1.2464	1.4358	1.3343			1062577.0	1217311.0	categorical-20002-both_sexes-1226	phecode-411-both_sexes	0.0757	0.0896	0.0404	0.0295	0.2384	7.5111e-09	0.0412	5.7791
EUR	EUR	0.0059	0.0149	0.0059	0.0014	0.0447	0.0121	1.0331	1.0016	0.0177	0.0079	0.005	0.0015	1.2136	1.0802	1.4356	1.0966			1062577.0	1217311.0	categorical-20002-both_sexes-1226	phecode-411.1-both_sexes	0.0759	0.0167	0.0406	0.0823	0.2542	4.2927e-06	0.0553	4.5967
EUR	EUR	0.006	0.0207	0.0066	0.0017	0.0447	0.026	1.033	1.0068	0.0176	0.0086	0.005	0.0021	1.2136	1.1651	1.4358	1.2157			1062577.0	1217311.0	categorical-20002-both_sexes-1226	phecode-411.2-both_sexes	0.0757	0.0314	0.0404	0.0397	0.1755	0.0002	0.0474	3.7029
EUR	EUR	0.0088	0.0295	0.0066	0.0016	0.0447	0.0297	1.033	1.0277	0.0176	0.0083	0.005	0.0021	1.2136	1.2201	1.4358	1.2677			1062577.0	1217311.0	categorical-20002-both_sexes-1226	phecode-411.3-both_sexes	0.0757	0.1037	0.0404	0.0308	0.2424	1.257e-09	0.0399	6.0728
EUR	EUR	0.0086	0.0176	0.0074	0.0018	0.0447	0.0345	1.033	1.0309	0.0176	0.0102	0.005	0.0028	1.2136	1.2201	1.4358	1.3147			1062577.0	1217311.0	categorical-20002-both_sexes-1226	phecode-411.4-both_sexes	0.0757	0.0982	0.0404	0.0324	0.2188	6.4391e-07	0.044	4.9776
EUR	EUR	0.0091	0.0229	0.0073	0.0018	0.0447	0.037	1.033	1.021	0.0176	0.0102	0.005	0.0026	1.2136	1.2431	1.4358	1.3308			1062577.0	1217311.0	categorical-20002-both_sexes-1226	phecode-411.8-both_sexes	0.0757	0.0634	0.0404	0.031	0.224	8.7881e-08	0.0419	5.3502
EUR	EUR	0.0084	0.0174	0.006	0.0014	0.0447	0.0216	1.033	1.0189	0.0176	0.0072	0.005	0.0015	1.2136	1.1843	1.4358	1.2021			1062577.0	1217311.0	categorical-20002-both_sexes-1226	phecode-418-both_sexes	0.0757	0.0935	0.0404	0.0356	0.2701	2.5215e-09	0.0453	5.9601
EUR	EUR	0.0009	0.0116	0.0074	0.0019	0.0447	0.0254	1.033	1.0305	0.0176	0.0146	0.005	0.0023	1.2136	1.1715	1.4358	1.2386			1062577.0	1217311.0	categorical-20002-both_sexes-1226	phecode-454-both_sexes	0.0757	0.1277	0.0404	0.0611	0.0263	0.6434	0.0568	0.4629
EUR	EUR	0.0007	0.0121	0.0074	0.0019	0.0447	0.0256	1.033	1.0383	0.0176	0.0154	0.005	0.0024	1.2136	1.1779	1.4358	1.2476			1062577.0	1217311.0	categorical-20002-both_sexes-1226	phecode-454.1-both_sexes	0.0757	0.1548	0.0404	0.0623	0.0208	0.7173	0.0575	0.3621
EUR	EUR	0.0039	0.019	0.0066	0.0015	0.0447	0.0104	1.033	1.0151	0.0176	0.007	0.005	0.0014	1.2136	1.0957	1.4358	1.103			1062577.0	1217311.0	categorical-20002-both_sexes-1226	phecode-459-both_sexes	0.0757	0.1464	0.0404	0.0681	0.1829	0.0127	0.0734	2.4915
EUR	EUR	0.002	0.004	0.0072	0.0016	0.0447	0.0101	1.033	1.007	0.0176	0.009	0.005	0.0019	1.2136	1.0588	1.4358	1.0901			1062577.0	1217311.0	categorical-20002-both_sexes-1226	phecode-471-both_sexes	0.0757	0.0773	0.0404	0.0994	0.0958	0.2119	0.0768	1.2485
EUR	EUR	0.0027	0.0344	0.009	0.0022	0.0447	0.0357	1.033	1.0377	0.0176	0.0123	0.005	0.0031	1.2136	1.2398	1.4358	1.3409			1062577.0	1217311.0	categorical-20002-both_sexes-1226	phecode-495-both_sexes	0.0757	0.1107	0.0404	0.0359	0.067	0.2447	0.0576	1.1632
EUR	EUR	0.003	0.0216	0.0096	0.0024	0.0447	0.0206	1.033	1.0108	0.0176	0.0089	0.005	0.0022	1.2136	1.1491	1.4358	1.1777			1062577.0	1217311.0	categorical-20002-both_sexes-1226	phecode-496.2-both_sexes	0.0757	0.0606	0.0404	0.0499	0.0995	0.2618	0.0886	1.1221
EUR	EUR	0.0031	0.0214	0.0097	0.0024	0.0447	0.0206	1.033	1.0116	0.0176	0.009	0.005	0.0022	1.2136	1.1491	1.4358	1.1784			1062577.0	1217311.0	categorical-20002-both_sexes-1226	phecode-496.21-both_sexes	0.0757	0.0651	0.0404	0.0507	0.1004	0.2657	0.0902	1.113
EUR	EUR	0.0025	0.0349	0.0065	0.0015	0.0447	0.0248	1.033	1.0411	0.0176	0.0082	0.005	0.0016	1.2136	1.2234	1.4358	1.2486			1062577.0	1217311.0	categorical-20002-both_sexes-1226	phecode-530-both_sexes	0.0757	0.1652	0.0404	0.0332	0.075	0.1129	0.0473	1.5853
EUR	EUR	0.0021	0.0334	0.0064	0.0015	0.0447	0.0251	1.033	1.0307	0.0176	0.0079	0.005	0.0016	1.2136	1.2103	1.4358	1.2392			1062577.0	1217311.0	categorical-20002-both_sexes-1226	phecode-530.1-both_sexes	0.0757	0.1285	0.0404	0.0332	0.0639	0.1673	0.0463	1.381
EUR	EUR	0.0023	0.0303	0.0061	0.0014	0.0447	0.0204	1.033	1.0179	0.0176	0.0079	0.005	0.0016	1.2136	1.1683	1.4358	1.1839			1062577.0	1217311.0	categorical-20002-both_sexes-1226	phecode-530.11-both_sexes	0.0757	0.0972	0.0404	0.043	0.0762	0.1156	0.0484	1.5734
EUR	EUR	0.0054	0.0299	0.0062	0.0013	0.0447	0.0168	1.033	1.009	0.0176	0.0073	0.005	0.0015	1.2136	1.1396	1.4358	1.1524			1062577.0	1217311.0	categorical-20002-both_sexes-1226	phecode-535-both_sexes	0.0757	0.0592	0.0404	0.0479	0.1967	7.3386e-05	0.0496	3.965
EUR	EUR	0.0037	0.029	0.0056	0.0013	0.0447	0.0258	1.033	1.0346	0.0176	0.0088	0.005	0.0021	1.2136	1.2038	1.4358	1.252			1062577.0	1217311.0	categorical-20002-both_sexes-1226	phecode-550-both_sexes	0.0757	0.1373	0.0404	0.0348	0.1082	0.0036	0.0372	2.9118
EUR	EUR	0.0028	0.0383	0.0068	0.0017	0.0447	0.0279	1.033	1.0311	0.0176	0.0084	0.005	0.0018	1.2136	1.2201	1.4358	1.2549			1062577.0	1217311.0	categorical-20002-both_sexes-1226	phecode-550.2-both_sexes	0.0757	0.1222	0.0404	0.0328	0.078	0.1217	0.0504	1.5477
EUR	EUR	0.0022	0.0093	0.0055	0.0011	0.0447	0.0101	1.033	1.0079	0.0176	0.0074	0.005	0.0018	1.2136	1.0679	1.4358	1.0829			1062577.0	1217311.0	categorical-20002-both_sexes-1226	phecode-550.4-both_sexes	0.0757	0.0952	0.0404	0.0897	0.1052	0.0462	0.0528	1.9936
EUR	EUR	0.0051	0.0202	0.0052	0.0012	0.0447	0.0129	1.033	1.0042	0.0176	0.0067	0.005	0.0017	1.2136	1.0864	1.4358	1.095			1062577.0	1217311.0	categorical-20002-both_sexes-1226	phecode-558-both_sexes	0.0757	0.0439	0.0404	0.071	0.2111	2.3368e-05	0.0499	4.23
EUR	EUR	0.006	0.0139	0.0061	0.0014	0.0447	0.0437	1.033	1.0188	0.0176	0.0115	0.005	0.0026	1.2136	1.2597	1.4358	1.3468			1062577.0	1217311.0	categorical-20002-both_sexes-1226	phecode-562-both_sexes	0.0757	0.0543	0.0404	0.0331	0.1352	5.2349e-05	0.0334	4.0449
EUR	EUR	0.006	0.0139	0.006	0.0014	0.0447	0.0437	1.033	1.0199	0.0176	0.0115	0.005	0.0026	1.2136	1.2631	1.4358	1.3479			1062577.0	1217311.0	categorical-20002-both_sexes-1226	phecode-562.1-both_sexes	0.0757	0.0573	0.0404	0.0331	0.1347	5.2395e-05	0.0333	4.0447
EUR	EUR	0.0061	0.0274	0.0054	0.0012	0.0447	0.0179	1.033	1.0107	0.0176	0.0073	0.005	0.0016	1.2136	1.1364	1.4358	1.1452			1062577.0	1217311.0	categorical-20002-both_sexes-1226	phecode-564-both_sexes	0.0757	0.0739	0.0404	0.0503	0.2164	4.1954e-07	0.0428	5.0599
EUR	EUR	0.0047	0.0222	0.0078	0.0018	0.0447	0.0191	1.033	1.0223	0.0176	0.0099	0.005	0.002	1.2136	1.1364	1.4358	1.1862			1062577.0	1217311.0	categorical-20002-both_sexes-1226	phecode-574-both_sexes	0.0757	0.1195	0.0404	0.0534	0.1623	0.0052	0.058	2.7962
EUR	EUR	0.0045	0.0233	0.0075	0.0017	0.0447	0.0175	1.033	1.02	0.0176	0.0099	0.005	0.0019	1.2136	1.1301	1.4358	1.1686			1062577.0	1217311.0	categorical-20002-both_sexes-1226	phecode-574.1-both_sexes	0.0757	0.1183	0.0404	0.0588	0.1603	0.0049	0.0569	2.8155
EUR	EUR	0.0009	-0.0072	0.0053	0.0011	0.0447	0.0095	1.033	1.0009	0.0176	0.0074	0.005	0.0013	1.2136	1.0741	1.4358	1.0797			1062577.0	1217311.0	categorical-20002-both_sexes-1226	phecode-594.1-both_sexes	0.0757	0.0115	0.0404	0.0929	0.0432	0.445	0.0566	0.7638
EUR	EUR	0.0053	0.0318	0.0081	0.0021	0.0447	0.0087	1.033	1.0034	0.0176	0.0075	0.005	0.0015	1.2136	1.0649	1.4358	1.0703			1062577.0	1217311.0	categorical-20002-both_sexes-1226	phecode-714.1-both_sexes	0.0757	0.0482	0.0404	0.1062	0.271	0.017	0.1135	2.3875
EUR	EUR	0.0049	0.0261	0.0076	0.0019	0.0447	0.0357	1.033	1.0322	0.0176	0.0084	0.005	0.0019	1.2136	1.2831	1.4358	1.3338			1062577.0	1217311.0	categorical-20002-both_sexes-1226	phecode-716-both_sexes	0.0757	0.0965	0.0404	0.0251	0.1219	0.0187	0.0518	2.3517
EUR	EUR	0.0028	0.0222	0.0067	0.0015	0.0447	0.0261	1.033	1.0214	0.0176	0.0082	0.005	0.0018	1.2136	1.1973	1.4358	1.2313			1062577.0	1217311.0	categorical-20002-both_sexes-1226	phecode-716.2-both_sexes	0.0757	0.0924	0.0404	0.0355	0.0807	0.0786	0.0459	1.7587
EUR	EUR	0.0049	0.0253	0.0076	0.0019	0.0447	0.0357	1.033	1.032	0.0176	0.0083	0.005	0.0019	1.2136	1.2831	1.4358	1.3342			1062577.0	1217311.0	categorical-20002-both_sexes-1226	phecode-716.9-both_sexes	0.0757	0.0958	0.0404	0.0249	0.1228	0.0172	0.0515	2.3832
EUR	EUR	0.0011	0.0141	0.0056	0.0013	0.0447	0.0105	1.033	1.0008	0.0176	0.0068	0.005	0.0014	1.2136	1.0802	1.4358	1.0882			1062577.0	1217311.0	categorical-20002-both_sexes-1226	phecode-720-both_sexes	0.0757	0.0088	0.0404	0.0775	0.052	0.4115	0.0633	0.8213
EUR	EUR	0.0028	0.0159	0.0055	0.0012	0.0447	0.0089	1.033	1.02	0.0176	0.0068	0.005	0.0012	1.2136	1.0895	1.4358	1.0947			1062577.0	1217311.0	categorical-20002-both_sexes-1226	phecode-722-both_sexes	0.0757	0.2115	0.0404	0.0714	0.1421	0.0193	0.0607	2.3393
EUR	EUR	0.0022	0.0144	0.0079	0.0018	0.0447	0.0166	1.033	0.9969	0.0176	0.007	0.005	0.0015	1.2136	1.1238	1.4358	1.1351		Ratio < 0, possibly indicating GC correction	1062577.0	1217311.0	categorical-20002-both_sexes-1226	phecode-726-both_sexes	0.0757		0.0404		0.0806	0.2705	0.0732	1.102
EUR	EUR	-0.0015	0.0158	0.0057	0.0013	0.0447	0.0103	1.033	0.9932	0.0176	0.0066	0.005	0.0013	1.2136	1.071	1.4358	1.0802		Ratio < 0, possibly indicating GC correction	1062577.0	1217311.0	categorical-20002-both_sexes-1226	phecode-735.2-both_sexes	0.0758		0.0404		-0.0689	0.2377	0.0584	-1.1808
EUR	EUR	-0.0003	0.0081	0.006	0.0012	0.0447	0.0149	1.033	1.0058	0.0176	0.0083	0.005	0.0016	1.2136	1.1113	1.4358	1.1302			1062577.0	1217311.0	categorical-20002-both_sexes-1226	phecode-735.3-both_sexes	0.0757	0.0448	0.0404	0.0638	-0.0107	0.8257	0.0484	-0.2202
EUR	EUR	0.0013	0.0226	0.0105	0.0027	0.0447	0.0243	1.033	1.024	0.0176	0.0115	0.005	0.0028	1.2136	1.1843	1.4358	1.2414			1062577.0	1217311.0	categorical-20002-both_sexes-1226	phecode-740-both_sexes	0.0757	0.0992	0.0404	0.0477	0.0392	0.66	0.0892	0.4399
EUR	EUR	0.0005	0.0106	0.0094	0.0023	0.0447	0.0216	1.033	1.0266	0.0176	0.0103	0.005	0.0024	1.2136	1.1619	1.4358	1.2105			1062577.0	1217311.0	categorical-20002-both_sexes-1226	phecode-740.1-both_sexes	0.0757	0.1262	0.0404	0.0487	0.0166	0.8359	0.08	0.2071
EUR	EUR	0.0012	0.0291	0.0093	0.0024	0.0447	0.0158	1.033	1.0022	0.0176	0.0094	0.005	0.0022	1.2136	1.1207	1.4358	1.1369			1062577.0	1217311.0	categorical-20002-both_sexes-1226	phecode-740.9-both_sexes	0.0757	0.0164	0.0404	0.0685	0.0436	0.6635	0.1001	0.4352
EUR	EUR	0.0025	0.0077	0.006	0.0013	0.0447	0.0103	1.033	1.0051	0.0176	0.0087	0.005	0.0017	1.2136	1.0741	1.4358	1.0945			1062577.0	1217311.0	categorical-20002-both_sexes-1226	phecode-743.1-both_sexes	0.0757	0.054	0.0404	0.0921	0.116	0.0483	0.0588	1.9745
EUR	EUR	0.0025	0.0077	0.006	0.0013	0.0447	0.0102	1.033	1.0045	0.0176	0.0087	0.005	0.0017	1.2136	1.0741	1.4358	1.0936			1062577.0	1217311.0	categorical-20002-both_sexes-1226	phecode-743.11-both_sexes	0.0757	0.0483	0.0404	0.0932	0.1168	0.0475	0.059	1.9817
EUR	EUR	0.003	0.0208	0.0067	0.0015	0.0447	0.0157	1.033	1.0187	0.0176	0.0074	0.005	0.0015	1.2136	1.1428	1.4358	1.1525			1062577.0	1217311.0	categorical-20002-both_sexes-1226	phecode-760-both_sexes	0.0757	0.1226	0.0404	0.0488	0.1125	0.0543	0.0585	1.9246
EUR	EUR	0.004	0.0298	0.0054	0.0011	0.0447	0.0196	1.033	1.0135	0.0176	0.008	0.005	0.0016	1.2136	1.1459	1.4358	1.1796			1062577.0	1217311.0	categorical-20002-both_sexes-1226	phecode-785-both_sexes	0.0757	0.0753	0.0404	0.0447	0.1351	0.0003	0.0377	3.5799
EUR	EUR	0.0009	0.0131	0.0066	0.0014	0.0447	0.009	1.033	1.0099	0.0176	0.0074	0.005	0.0014	1.2136	1.0772	1.4358	1.0861			1062577.0	1217311.0	categorical-20002-both_sexes-1226	phecode-788-both_sexes	0.0757	0.1144	0.0404	0.0859	0.0473	0.4953	0.0693	0.6818
EUR	EUR	0.0015	0.018	0.0057	0.0013	0.0447	0.0156	1.033	1.0125	0.0176	0.0076	0.005	0.0017	1.2136	1.1238	1.4358	1.147			1062577.0	1217311.0	categorical-20002-both_sexes-1226	phecode-835-both_sexes	0.0757	0.0847	0.0404	0.052	0.0574	0.2324	0.0481	1.1942
EUR	EUR	0.0047	0.0233	0.0062	0.0015	0.0447	0.0125	1.033	1.0137	0.0176	0.0075	0.005	0.0014	1.2136	1.0988	1.4358	1.1179			1062577.0	1217311.0	categorical-20002-both_sexes-1226	phecode-960-both_sexes	0.0757	0.1158	0.0404	0.0632	0.1966	0.0035	0.0673	2.9217
EUR	EUR	0.0046	0.0222	0.0063	0.0016	0.0447	0.0115	1.033	1.0068	0.0176	0.0074	0.005	0.0014	1.2136	1.0926	1.4358	1.1026			1062577.0	1217311.0	categorical-20002-both_sexes-1226	phecode-960.2-both_sexes	0.0757	0.0659	0.0404	0.0726	0.2025	0.0046	0.0715	2.8309
EUR	EUR	0.0027	0.0138	0.0059	0.0012	0.0447	0.009	1.0331	1.0139	0.0173	0.0067	0.005	0.0012	1.2136	1.0864	1.436	1.091			1062577.0	1217311.0	categorical-20002-both_sexes-1226	prescriptions-GABA_agonist|sedative-both_sexes	0.076	0.153	0.0398	0.0732	0.1328	0.0372	0.0637	2.0838
EUR	EUR	0.0048	0.0113	0.0053	0.0011	0.0448	0.0103	1.0331	1.0348	0.0175	0.0071	0.005	0.0013	1.2136	1.1144	1.4362	1.1226			1062577.0	1217311.0	categorical-20002-both_sexes-1226	prescriptions-SSRI|selective_serotonin_re-uptake_inhibitor-both_sexes	0.0759	0.2839	0.0401	0.0576	0.2217	4.8365e-05	0.0546	4.0634
EUR	EUR	0.0036	0.0214	0.0064	0.0014	0.0447	0.0157	1.033	1.0571	0.0176	0.0086	0.005	0.0018	1.2136	1.1619	1.4358	1.194			1062577.0	1217311.0	categorical-20002-both_sexes-1226	prescriptions-albuterol-both_sexes	0.0757	0.2944	0.0404	0.0441	0.1348	0.018	0.057	2.3661
EUR	EUR	0.0016	0.0069	0.0069	0.0015	0.0447	0.0067	1.033	1.0162	0.0176	0.007	0.005	0.0011	1.2136	1.071	1.4358	1.0739			1062577.0	1217311.0	categorical-20002-both_sexes-1226	prescriptions-alpha1-antagonist|alpha_blocker-both_sexes	0.0757	0.2195	0.0404	0.0942	0.0902	0.307	0.0883	1.0214
EUR	EUR	0.0035	0.0123	0.0055	0.0011	0.0447	0.0058	1.033	1.063	0.0176	0.0069	0.005	0.0012	1.2136	1.1113	1.4358	1.1123			1062577.0	1217311.0	categorical-20002-both_sexes-1226	prescriptions-amoxicillin_clavulanic_acid-both_sexes	0.0757	0.5612	0.0404	0.0616	0.2151	0.0035	0.0736	2.921
EUR	EUR	0.0026	0.0263	0.0066	0.0016	0.0447	0.0088	1.033	1.0192	0.0176	0.0073	0.005	0.0012	1.2136	1.0926	1.4358	1.0949			1062577.0	1217311.0	categorical-20002-both_sexes-1226	prescriptions-anticonvulsant|voltage-gated_calcium_channel_inhibitor|neuropathy-both_sexes	0.0757	0.2026	0.0404	0.0774	0.129	0.1301	0.0852	1.5138
EUR	EUR	0.005	0.0328	0.0074	0.0017	0.0447	0.0142	1.033	1.0868	0.0176	0.0082	0.005	0.0015	1.2136	1.1973	1.4358	1.2079			1062577.0	1217311.0	categorical-20002-both_sexes-1226	prescriptions-antipyretic-both_sexes	0.0757	0.4174	0.0404	0.0396	0.1993	0.0057	0.0721	2.7648
EUR	EUR	0.0014	0.0227	0.0055	0.0012	0.0447	0.008	1.033	1.0292	0.0176	0.0075	0.005	0.0013	1.2136	1.0895	1.4358	1.0998			1062577.0	1217311.0	categorical-20002-both_sexes-1226	prescriptions-antispasmodic-both_sexes	0.0757	0.2927	0.0404	0.0754	0.0765	0.2383	0.0649	1.1792
EUR	EUR	0.0023	0.0186	0.0079	0.002	0.0447	0.0224	1.033	1.056	0.0176	0.0085	0.005	0.0019	1.2136	1.207	1.4358	1.2493			1062577.0	1217311.0	categorical-20002-both_sexes-1226	prescriptions-bendroflumethiazide-both_sexes	0.0757	0.2246	0.0404	0.0343	0.0732	0.2774	0.0674	1.0863
EUR	EUR	0.0035	0.0123	0.0055	0.0011	0.0447	0.0058	1.033	1.063	0.0176	0.0069	0.005	0.0012	1.2136	1.1113	1.4358	1.1123			1062577.0	1217311.0	categorical-20002-both_sexes-1226	prescriptions-beta-lactam_antibiotic|beta-lactamase_inhibitor|antibiotic-both_sexes	0.0757	0.5612	0.0404	0.0617	0.2151	0.0035	0.0736	2.921
EUR	EUR	0.0036	0.0214	0.0064	0.0014	0.0447	0.0157	1.033	1.0571	0.0176	0.0086	0.005	0.0018	1.2136	1.1619	1.4358	1.194			1062577.0	1217311.0	categorical-20002-both_sexes-1226	prescriptions-beta2-agonist|bronchodilator|asthma-both_sexes	0.0757	0.2944	0.0404	0.0441	0.1348	0.018	0.057	2.3661
EUR	EUR	0.0043	0.0204	0.0069	0.0013	0.0447	0.0189	1.033	1.0408	0.0176	0.0086	0.005	0.0015	1.2136	1.1811	1.4358	1.2031			1062577.0	1217311.0	categorical-20002-both_sexes-1226	prescriptions-biguanides|diabetes-both_sexes	0.0757	0.2008	0.0404	0.0425	0.1476	0.0018	0.0473	3.1206
EUR	EUR	0.003	0.0223	0.0052	0.0011	0.0447	0.0094	1.033	1.0293	0.0176	0.0071	0.005	0.0015	1.2136	1.105	1.4358	1.1097			1062577.0	1217311.0	categorical-20002-both_sexes-1226	prescriptions-citalopram-both_sexes	0.0757	0.2668	0.0404	0.0649	0.1456	0.0098	0.0564	2.5831
EUR	EUR	0.0042	0.0132	0.0057	0.0011	0.0447	0.0071	1.033	1.044	0.0176	0.0076	0.005	0.0014	1.2136	1.0957	1.4358	1.1055			1062577.0	1217311.0	categorical-20002-both_sexes-1226	prescriptions-clarithromycin-both_sexes	0.0757	0.4167	0.0404	0.072	0.2343	0.0003	0.064	3.6601
EUR	EUR	0.0015	0.0239	0.0063	0.0015	0.0447	0.0075	1.033	1.0446	0.0176	0.0081	0.005	0.0013	1.2136	1.1082	1.4358	1.1088			1062577.0	1217311.0	categorical-20002-both_sexes-1226	prescriptions-corticosteroid|aminoglycoside_antibiotic|antibiotic-both_sexes	0.0757	0.4097	0.0404	0.0749	0.0845	0.3145	0.084	1.0058
EUR	EUR	0.0015	0.0239	0.0063	0.0015	0.0447	0.0075	1.033	1.0446	0.0176	0.0081	0.005	0.0013	1.2136	1.1082	1.4358	1.1088			1062577.0	1217311.0	categorical-20002-both_sexes-1226	prescriptions-dexamethasone_acetic_acid_neomycin-both_sexes	0.0757	0.4097	0.0404	0.0749	0.0845	0.3145	0.084	1.0058
EUR	EUR	0.0017	0.0168	0.0064	0.0014	0.0447	0.0089	1.033	1.0466	0.0176	0.007	0.005	0.0012	1.2136	1.1301	1.4358	1.1249			1062577.0	1217311.0	categorical-20002-both_sexes-1226	prescriptions-diazepam-both_sexes	0.0757	0.3734	0.0404	0.0564	0.0864	0.2448	0.0742	1.1632
EUR	EUR	0.0013	0.0104	0.0074	0.0017	0.0447	0.008	1.033	1.0103	0.0176	0.0069	0.005	0.0012	1.2136	1.0741	1.4358	1.0789			1062577.0	1217311.0	categorical-20002-both_sexes-1226	prescriptions-doxazosin-both_sexes	0.0757	0.1303	0.0404	0.0878	0.0673	0.4636	0.0918	0.733
EUR	EUR	0.0048	0.0111	0.0053	0.0011	0.0447	0.0103	1.033	1.0349	0.0176	0.0068	0.005	0.0013	1.2136	1.1144	1.4358	1.123			1062577.0	1217311.0	categorical-20002-both_sexes-1226	prescriptions-fluoxetine-both_sexes	0.0757	0.2835	0.0404	0.0555	0.2229	7.3483e-05	0.0562	3.9647
EUR	EUR	0.0026	0.0263	0.0066	0.0016	0.0447	0.0088	1.033	1.0192	0.0176	0.0073	0.005	0.0012	1.2136	1.0926	1.4358	1.0949			1062577.0	1217311.0	categorical-20002-both_sexes-1226	prescriptions-gabapentin-both_sexes	0.0757	0.2026	0.0404	0.0774	0.129	0.1301	0.0852	1.5138
EUR	EUR	0.0039	0.0281	0.0056	0.0011	0.0447	0.0068	1.033	1.061	0.0176	0.007	0.005	0.0012	1.2136	1.1175	1.4358	1.1183			1062577.0	1217311.0	categorical-20002-both_sexes-1226	prescriptions-hydrocortisone-both_sexes	0.0757	0.5159	0.0404	0.0593	0.2261	0.0004	0.0639	3.537
EUR	EUR	0.0154	1.0101	0.0073	0.0014	0.0154	0.0154	1.0101	1.0101	0.0073	0.0073	0.0014	0.0014	1.1238	1.1238	1.1414	1.1414			1062577.0	1217311.0	categorical-20002-both_sexes-1286	categorical-20002-both_sexes-1286	0.0713	0.0713	0.0518	0.0518	1.0	0.0	6.428e-07	1555686.5
EUR	EUR	0.0063	0.0434	0.0059	0.0012	0.0154	0.0193	1.0101	1.0206	0.0074	0.0078	0.0015	0.0015	1.1238	1.1587	1.1412	1.1879			1062577.0	1217311.0	categorical-20002-both_sexes-1286	categorical-20002-both_sexes-1465	0.0713	0.1094	0.0522	0.0414	0.3658	6.4221e-08	0.0677	5.4066
EUR	EUR	0.0039	0.0288	0.0053	0.001	0.0154	0.0094	1.0101	1.0258	0.0073	0.0074	0.0014	0.0012	1.1238	1.1144	1.1414	1.1048			1062577.0	1217311.0	categorical-20002-both_sexes-1286	categorical-20002-both_sexes-1474	0.0713	0.2464	0.0518	0.0704	0.3204	7.6227e-05	0.081	3.956
EUR	EUR	0.0021	0.0159	0.0053	0.001	0.0154	0.0149	1.0101	1.0105	0.0074	0.0096	0.0015	0.0019	1.1238	1.0988	1.1414	1.141			1062577.0	1217311.0	categorical-20002-both_sexes-1286	categorical-20003-both_sexes-1140861998	0.0716	0.0744	0.0521	0.0681	0.1363	0.0372	0.0654	2.0835
EUR	EUR	0.0084	0.0468	0.0053	0.0011	0.0154	0.0154	1.0101	1.0283	0.0073	0.0068	0.0014	0.0012	1.1238	1.1459	1.1414	1.1586			1062577.0	1217311.0	categorical-20002-both_sexes-1286	categorical-20003-both_sexes-1140865634	0.0713	0.1786	0.0518	0.0428	0.5464	2.1435e-15	0.0689	7.9327
EUR	EUR	0.0022	0.0113	0.0052	0.0011	0.0154	0.0165	1.0101	1.023	0.0073	0.0081	0.0014	0.0017	1.1238	1.127	1.1414	1.1672			1062577.0	1217311.0	categorical-20002-both_sexes-1286	categorical-20003-both_sexes-1140866738	0.0713	0.1374	0.0518	0.0484	0.1352	0.0689	0.0743	1.8192
EUR	EUR	0.0051	0.0193	0.0059	0.0011	0.0154	0.016	1.0101	1.0045	0.0073	0.0071	0.0014	0.0014	1.1238	1.127	1.1414	1.1384			1062577.0	1217311.0	categorical-20002-both_sexes-1286	categorical-20003-both_sexes-1140871310	0.0713	0.0326	0.0518	0.0516	0.3248	1.0768e-06	0.0666	4.8771
EUR	EUR	0.0011	0.0326	0.005	0.0009	0.0154	0.0068	1.0101	1.0001	0.0073	0.0078	0.0014	0.0013	1.1238	1.0436	1.1414	1.0605			1062577.0	1217311.0	categorical-20002-both_sexes-1286	categorical-20003-both_sexes-1140874420	0.0713	0.0018	0.0518	0.1283	0.1048	0.2513	0.0913	1.1472
EUR	EUR	0.0011	0.0112	0.0052	0.001	0.0154	0.0092	1.0101	1.0107	0.0073	0.0078	0.0014	0.0012	1.1238	1.0772	1.1414	1.0884			1062577.0	1217311.0	categorical-20002-both_sexes-1286	categorical-20003-both_sexes-1140874744	0.0713	0.1206	0.0518	0.0887	0.0888	0.2871	0.0834	1.0646
EUR	EUR	7.7711e-05	0.0215	0.0058	0.0012	0.0154	0.0208	1.0101	1.0151	0.0073	0.0083	0.0014	0.0017	1.1238	1.1459	1.1414	1.1938			1062577.0	1217311.0	categorical-20002-both_sexes-1286	categorical-20003-both_sexes-1140879802	0.0713	0.0777	0.0518	0.0429	0.0043	0.9467	0.0648	0.0669
EUR	EUR	0.0025	0.0271	0.0051	0.001	0.0154	0.0062	1.0101	0.996	0.0073	0.0071	0.0014	0.0014	1.1238	1.0557	1.1414	1.0492		Ratio < 0, possibly indicating GC correction	1062577.0	1217311.0	categorical-20002-both_sexes-1286	categorical-20003-both_sexes-1140881856	0.0713		0.0518		0.2546	0.0144	0.104	2.4472
EUR	EUR	0.0019	0.0257	0.0054	0.0011	0.0154	0.0273	1.0101	1.0252	0.0073	0.0104	0.0014	0.0019	1.1238	1.2005	1.1414	1.2616			1062577.0	1217311.0	categorical-20002-both_sexes-1286	categorical-20003-both_sexes-1140884600	0.0713	0.0965	0.0518	0.0398	0.0923	0.0895	0.0543	1.6982
EUR	EUR	0.0066	0.055	0.0054	0.0009	0.0154	0.0111	1.0101	1.0091	0.0073	0.0071	0.0014	0.0013	1.1238	1.0988	1.1414	1.1047			1062577.0	1217311.0	categorical-20002-both_sexes-1286	categorical-20003-both_sexes-1140923346	0.0713	0.0872	0.0518	0.0676	0.5048	4.7605e-13	0.0698	7.232
EUR	EUR	0.0025	0.0147	0.0054	0.001	0.0154	0.0101	1.0101	0.992	0.0073	0.0079	0.0014	0.0014	1.1238	1.0618	1.1414	1.0785		Ratio < 0, possibly indicating GC correction	1062577.0	1217311.0	categorical-20002-both_sexes-1286	categorical-20003-both_sexes-1141176832	0.0713		0.0518		0.2021	0.0131	0.0815	2.48
EUR	EUR	0.0034	0.0271	0.0058	0.0012	0.0154	0.0328	1.0101	1.022	0.0073	0.0146	0.0014	0.004	1.1238	1.1651	1.1414	1.3149			1062577.0	1217311.0	categorical-20002-both_sexes-1286	categorical-20003-both_sexes-1141191044	0.0713	0.0699	0.0518	0.0464	0.1519	0.0061	0.0554	2.7402
EUR	EUR	0.0003	0.0214	0.0064	0.0014	0.0154	0.0288	1.0101	1.0246	0.0073	0.0114	0.0014	0.0027	1.1238	1.2103	1.1414	1.2868			1062577.0	1217311.0	categorical-20002-both_sexes-1286	categorical-20003-both_sexes-1141194794	0.0713	0.0857	0.0518	0.0399	0.0131	0.8433	0.0664	0.1976
EUR	EUR	0.0102	0.0584	0.0054	0.0011	0.0154	0.0312	1.0101	1.0264	0.0073	0.0087	0.0014	0.002	1.1238	1.2498	1.1414	1.2947			1062577.0	1217311.0	categorical-20002-both_sexes-1286	categorical-20003-both_sexes-2038460150	0.0713	0.0894	0.0518	0.0296	0.4632	1.1879e-23	0.0462	10.0246
EUR	EUR	0.0007	0.0039	0.005	0.0009	0.0154	0.0098	1.0101	1.0006	0.0073	0.0071	0.0014	0.0014	1.1238	1.0679	1.1414	1.0837			1062577.0	1217311.0	categorical-20002-both_sexes-1286	categorical-20004-both_sexes-1095	0.0713	0.0067	0.0518	0.0847	0.0581	0.4352	0.0745	0.7804
EUR	EUR	0.003	0.0096	0.0054	0.001	0.0154	0.0058	1.0101	1.0002	0.0073	0.0069	0.0014	0.0012	1.1238	1.0436	1.1414	1.0505			1062577.0	1217311.0	categorical-20002-both_sexes-1286	categorical-20004-both_sexes-1320	0.0713	0.0047	0.0518	0.1365	0.3134	0.0041	0.1092	2.8689
EUR	EUR	0.0026	0.0171	0.005	0.0009	0.0154	0.0091	1.0101	1.0076	0.0073	0.0075	0.0014	0.0013	1.1238	1.0802	1.1414	1.0859			1062577.0	1217311.0	categorical-20002-both_sexes-1286	categorical-20004-both_sexes-1355	0.0713	0.0879	0.0518	0.0869	0.2236	0.0038	0.0772	2.8948
EUR	EUR	0.0044	0.0339	0.0062	0.0013	0.0154	0.03	1.0101	1.0144	0.0073	0.0105	0.0014	0.0026	1.1238	1.2168	1.1414	1.2804			1062577.0	1217311.0	categorical-20002-both_sexes-1286	categorical-20004-both_sexes-1357	0.0713	0.0512	0.0518	0.0373	0.2054	0.0017	0.0654	3.1415
EUR	EUR	0.0029	0.0255	0.0059	0.0011	0.0154	0.0197	1.0101	1.043	0.0073	0.0128	0.0014	0.0024	1.1238	1.1523	1.1414	1.211			1062577.0	1217311.0	categorical-20002-both_sexes-1286	categorical-20004-both_sexes-1455	0.0713	0.2039	0.0518	0.0608	0.1662	0.0049	0.0591	2.8116
EUR	EUR	0.0036	0.015	0.0059	0.0012	0.0154	0.0342	1.0101	1.0881	0.0073	0.0136	0.0014	0.0031	1.1238	1.2831	1.1414	1.3829			1062577.0	1217311.0	categorical-20002-both_sexes-1286	categorical-20004-both_sexes-1478	0.0713	0.23	0.0518	0.0354	0.1557	0.0033	0.053	2.9353
EUR	EUR	-0.0007	0.0126	0.0062	0.0011	0.0154	0.0358	1.0101	1.0616	0.0073	0.0213	0.0014	0.0033	1.1238	1.2464	1.1414	1.3711			1062577.0	1217311.0	categorical-20002-both_sexes-1286	categorical-20004-both_sexes-1479	0.0713	0.1661	0.0518	0.0574	-0.0282	0.5612	0.0486	-0.5811
EUR	EUR	0.0001	0.0051	0.0056	0.001	0.0154	0.0112	1.0101	1.0134	0.0073	0.0064	0.0014	0.0012	1.1238	1.0957	1.1414	1.1104			1062577.0	1217311.0	categorical-20002-both_sexes-1286	categorical-20004-both_sexes-1480	0.0713	0.1209	0.0518	0.0576	0.0084	0.91	0.0741	0.113
EUR	EUR	0.0018	0.0078	0.0053	0.0009	0.0154	0.0152	1.0101	1.0033	0.0073	0.0078	0.0014	0.0015	1.1238	1.1082	1.1414	1.1351			1062577.0	1217311.0	categorical-20002-both_sexes-1286	categorical-20004-both_sexes-1483	0.0713	0.0245	0.0518	0.0574	0.1204	0.0466	0.0605	1.9896
EUR	EUR	0.0166	0.1982	0.0063	0.0014	0.0154	0.0427	1.0101	1.011	0.0073	0.0101	0.0014	0.0027	1.1238	1.3	1.1414	1.3757			1062577.0	1217311.0	categorical-20002-both_sexes-1286	categorical-2010-both_sexes-2010	0.0713	0.0293	0.0518	0.0269	0.649	5.9009e-58	0.0404	16.048
EUR	EUR	0.0014	0.0228	0.0052	0.001	0.0154	0.0263	1.0101	1.044	0.0073	0.009	0.0014	0.0022	1.1238	1.207	1.1414	1.2409			1062577.0	1217311.0	categorical-20002-both_sexes-1286	categorical-20107-both_sexes-1	0.0713	0.1828	0.0518	0.0373	0.0716	0.1686	0.052	1.3768
EUR	EUR	-0.0025	-0.0334	0.005	0.001	0.0154	0.0079	1.0101	1.0372	0.0073	0.0073	0.0014	0.0013	1.1238	1.0802	1.1414	1.0965			1062577.0	1217311.0	categorical-20002-both_sexes-1286	categorical-20107-both_sexes-101	0.0713	0.3858	0.0518	0.0755	-0.2268	0.0115	0.0897	-2.5278
EUR	EUR	0.003	0.0087	0.0049	0.001	0.0154	0.0131	1.0101	1.0362	0.0073	0.0081	0.0014	0.0018	1.1238	1.127	1.1414	1.136			1062577.0	1217311.0	categorical-20002-both_sexes-1286	categorical-20107-both_sexes-3	0.0713	0.2663	0.0518	0.0596	0.2088	0.0032	0.0708	2.9469
EUR	EUR	0.0009	0.0016	0.0052	0.001	0.0154	0.0178	1.0101	1.0615	0.0073	0.0095	0.0014	0.0021	1.1238	1.1555	1.1414	1.1952			1062577.0	1217311.0	categorical-20002-both_sexes-1286	categorical-20107-both_sexes-9	0.0713	0.3152	0.0518	0.0489	0.0561	0.3602	0.0613	0.915
EUR	EUR	-0.0017	-0.0211	0.0054	0.0011	0.0154	0.016	1.0101	1.0516	0.0073	0.0085	0.0014	0.0016	1.1238	1.1619	1.1414	1.1782			1062577.0	1217311.0	categorical-20002-both_sexes-1286	categorical-20110-both_sexes-100	0.0713	0.2897	0.0518	0.0474	-0.1087	0.106	0.0673	-1.6163
EUR	EUR	-5.4027e-05	0.0253	0.0057	0.0011	0.0154	0.02	1.0101	1.0598	0.0073	0.0088	0.0014	0.0016	1.1238	1.1811	1.1414	1.2164			1062577.0	1217311.0	categorical-20002-both_sexes-1286	categorical-20110-both_sexes-9	0.0713	0.2763	0.0518	0.0405	-0.0031	0.9617	0.0641	-0.048
EUR	EUR	0.0051	0.0177	0.0052	0.0011	0.0154	0.0166	1.0101	1.0468	0.0073	0.0084	0.0014	0.002	1.1238	1.1428	1.1414	1.1569			1062577.0	1217311.0	categorical-20002-both_sexes-1286	categorical-20111-both_sexes-1	0.0713	0.2983	0.0518	0.0537	0.3206	6.397e-06	0.071	4.5128
EUR	EUR	-0.0051	-0.0297	0.0055	0.0013	0.0154	0.0326	1.0101	1.0534	0.0073	0.0093	0.0014	0.0024	1.1238	1.2332	1.1414	1.2772			1062577.0	1217311.0	categorical-20002-both_sexes-1286	categorical-20111-both_sexes-100	0.0713	0.1925	0.0518	0.0336	-0.2279	8.888e-05	0.0581	-3.9191
EUR	EUR	-0.0092	-0.0628	0.0055	0.0011	0.0154	0.0096	1.0101	1.0275	0.0073	0.0077	0.0014	0.0015	1.1238	1.0895	1.1414	1.0923			1062577.0	1217311.0	categorical-20002-both_sexes-1286	categorical-20111-both_sexes-101	0.0713	0.2976	0.0518	0.0834	-0.7533	1.3029e-15	0.0942	-7.9943
EUR	EUR	0.0047	0.027	0.0055	0.0012	0.0154	0.0335	1.0101	1.0454	0.0073	0.0097	0.0014	0.0025	1.1238	1.2332	1.1414	1.2753			1062577.0	1217311.0	categorical-20002-both_sexes-1286	categorical-20111-both_sexes-8	0.0713	0.1647	0.0518	0.0353	0.2046	0.0002	0.0558	3.6629
EUR	EUR	0.0032	0.0197	0.0053	0.0012	0.0154	0.0208	1.0101	1.0469	0.0073	0.0076	0.0014	0.002	1.1238	1.1555	1.1414	1.1878			1062577.0	1217311.0	categorical-20002-both_sexes-1286	categorical-20111-both_sexes-9	0.0713	0.2498	0.0518	0.0407	0.1769	0.0065	0.065	2.7234
EUR	EUR	-0.0094	-0.0393	0.0065	0.0015	0.0154	0.0913	1.0101	1.0838	0.0073	0.0121	0.0014	0.0037	1.1238	1.6259	1.1414	1.8675			1062577.0	1217311.0	categorical-20002-both_sexes-1286	categorical-20116-both_sexes-0	0.0713	0.0966	0.0518	0.014	-0.25	1.2584e-10	0.0389	-6.4321
EUR	EUR	0.0052	0.0089	0.0059	0.0013	0.0154	0.0502	1.0101	1.0491	0.0073	0.0105	0.0014	0.0026	1.1238	1.3685	1.1414	1.4755			1062577.0	1217311.0	categorical-20002-both_sexes-1286	categorical-20116-both_sexes-1	0.0713	0.1033	0.0518	0.0221	0.1858	2.9963e-05	0.0445	4.1737
EUR	EUR	0.0072	0.0496	0.0056	0.0013	0.0154	0.0459	1.0101	1.0317	0.0073	0.0095	0.0014	0.0023	1.1238	1.3374	1.1414	1.4274			1062577.0	1217311.0	categorical-20002-both_sexes-1286	categorical-20116-both_sexes-2	0.0713	0.0741	0.0518	0.0222	0.2718	8.7404e-09	0.0472	5.7535
EUR	EUR	0.0013	0.0138	0.0052	0.001	0.0154	0.0147	1.0101	1.0224	0.0073	0.0077	0.0014	0.0015	1.1238	1.1333	1.1414	1.1465			1062577.0	1217311.0	categorical-20002-both_sexes-1286	categorical-20117-both_sexes-0	0.0713	0.1528	0.0518	0.0524	0.0854	0.2024	0.067	1.2748
EUR	EUR	-0.0061	-0.0538	0.0054	0.0011	0.0154	0.0206	1.0101	1.0379	0.0073	0.0082	0.0014	0.0017	1.1238	1.1908	1.1414	1.2088			1062577.0	1217311.0	categorical-20002-both_sexes-1286	categorical-20117-both_sexes-2	0.0713	0.1812	0.0518	0.0393	-0.3424	2.4582e-09	0.0574	-5.9642
EUR	EUR	0.0006	-0.0123	0.0054	0.0012	0.0154	0.0083	1.0101	1.0362	0.0073	0.0082	0.0014	0.002	1.1238	1.0833	1.1414	1.0925			1062577.0	1217311.0	categorical-20002-both_sexes-1286	categorical-20152-both_sexes-20152	0.0713	0.3912	0.0518	0.0883	0.0528	0.6208	0.1068	0.4947
EUR	EUR	0.0073	0.0339	0.0059	0.0013	0.0154	0.0709	1.0101	1.0748	0.0073	0.0119	0.0014	0.0032	1.1238	1.5144	1.1414	1.6831			1062577.0	1217311.0	categorical-20002-both_sexes-1286	categorical-20160-both_sexes-20160	0.0713	0.1095	0.0518	0.0174	0.2214	3.5294e-09	0.0375	5.9049
EUR	EUR	0.0154	0.1608	0.0068	0.0014	0.0154	0.0357	1.0101	1.0286	0.0073	0.0081	0.0014	0.0019	1.1238	1.2731	1.1414	1.3289			1062577.0	1217311.0	categorical-20002-both_sexes-1286	categorical-2020-both_sexes-2020	0.0713	0.0871	0.0518	0.0248	0.6548	2.6972e-52	0.043	15.2177
EUR	EUR	0.0017	0.0148	0.0056	0.0012	0.0154	0.0503	1.0101	1.0351	0.0073	0.0115	0.0014	0.0027	1.1238	1.3581	1.1414	1.4557			1062577.0	1217311.0	categorical-20002-both_sexes-1286	categorical-2040-both_sexes-2040	0.0713	0.077	0.0518	0.0252	0.0603	0.1542	0.0423	1.4247
EUR	EUR	0.0101	0.0921	0.0052	0.0018	0.0154	0.0234	1.0101	0.9942	0.0073	0.0068	0.0014	0.004	1.1238	1.0527	1.1414	1.0596		Ratio < 0, possibly indicating GC correction	1062577.0	1217311.0	categorical-20002-both_sexes-1286	categorical-20480-both_sexes-20480	0.0713		0.0518		0.5303	5.3567e-08	0.0975	5.439
EUR	EUR	0.0204	0.1088	0.0053	0.0016	0.0154	0.0316	1.0101	1.0027	0.0073	0.0072	0.0014	0.0039	1.1238	1.0864	1.1414	1.0904			1062577.0	1217311.0	categorical-20002-both_sexes-1286	categorical-20544-both_sexes-15	0.0713	0.0294	0.0518	0.0796	0.9237	1.294e-32	0.0777	11.8925
EUR	EUR	0.0291	0.3319	0.0072	0.0016	0.0154	0.0578	1.0101	1.0218	0.0073	0.0107	0.0014	0.0027	1.1238	1.4034	1.1414	1.5089			1062577.0	1217311.0	categorical-20002-both_sexes-1286	categorical-2090-both_sexes-2090	0.0713	0.0429	0.0518	0.021	0.9734	9.9355e-179	0.0341	28.5058
EUR	EUR	0.0193	0.325	0.0065	0.0014	0.0154	0.0287	1.0101	1.0194	0.0073	0.0097	0.0014	0.0021	1.1238	1.2168	1.1414	1.2601			1062577.0	1217311.0	categorical-20002-both_sexes-1286	categorical-2100-both_sexes-2100	0.0713	0.0746	0.0518	0.0372	0.9185	1.207e-140	0.0364	25.2475
EUR	EUR	0.0019	0.0009	0.0057	0.0011	0.0154	0.0223	1.0101	1.0146	0.0073	0.0083	0.0014	0.0016	1.1238	1.1779	1.1414	1.2065			1062577.0	1217311.0	categorical-20002-both_sexes-1286	categorical-2129-both_sexes-2129	0.0713	0.0707	0.0518	0.0401	0.1007	0.0833	0.0581	1.7321
EUR	EUR	0.0138	0.1305	0.0057	0.0013	0.0154	0.048	1.0101	1.0594	0.0073	0.0093	0.0014	0.0021	1.1238	1.3685	1.1414	1.4564			1062577.0	1217311.0	categorical-20002-both_sexes-1286	categorical-2188-both_sexes-2188	0.0713	0.1301	0.0518	0.0205	0.5063	1.029e-32	0.0425	11.9117
EUR	EUR	0.0034	0.0125	0.0055	0.0011	0.0154	0.0167	1.0101	1.0003	0.0073	0.0078	0.0014	0.0014	1.1238	1.1396	1.1414	1.1437			1062577.0	1217311.0	categorical-20002-both_sexes-1286	categorical-2207-both_sexes-2207	0.0713	0.002	0.0518	0.054	0.2149	0.0017	0.0684	3.1429
EUR	EUR	0.0083	0.064	0.0056	0.0013	0.0154	0.0479	1.0101	1.0445	0.0073	0.0099	0.0014	0.0022	1.1238	1.3685	1.1414	1.4443			1062577.0	1217311.0	categorical-20002-both_sexes-1286	categorical-2257-both_sexes-2257	0.0713	0.1001	0.0518	0.0223	0.3041	1.3225e-12	0.0429	7.0919
EUR	EUR	0.0099	0.0702	0.0067	0.0014	0.0154	0.0529	1.0101	1.0554	0.0073	0.0112	0.0014	0.0028	1.1238	1.3964	1.1414	1.5101			1062577.0	1217311.0	categorical-20002-both_sexes-1286	categorical-2316-both_sexes-2316	0.0713	0.1086	0.0518	0.022	0.3478	6.6753e-14	0.0464	7.4941
EUR	EUR	0.0106	0.0697	0.006	0.0012	0.0154	0.0302	1.0101	1.0307	0.0073	0.0082	0.0014	0.0018	1.1238	1.2531	1.1414	1.2875			1062577.0	1217311.0	categorical-20002-both_sexes-1286	categorical-2335-both_sexes-2335	0.0713	0.1066	0.0518	0.0285	0.4897	2.9619e-24	0.0482	10.1609
EUR	EUR	0.0028	0.0313	0.0056	0.0011	0.0154	0.0375	1.0101	1.0518	0.0073	0.0122	0.0014	0.0023	1.1238	1.2697	1.1414	1.3718			1062577.0	1217311.0	categorical-20002-both_sexes-1286	categorical-2443-both_sexes-2443	0.0713	0.1393	0.0518	0.0327	0.115	0.0149	0.0472	2.4345
EUR	EUR	0.0031	0.0213	0.0054	0.0011	0.0154	0.0187	1.0101	1.0059	0.0073	0.0083	0.0014	0.0018	1.1238	1.1396	1.1414	1.1627			1062577.0	1217311.0	categorical-20002-both_sexes-1286	categorical-2463-both_sexes-2463	0.0713	0.0362	0.0518	0.0509	0.1828	0.0034	0.0624	2.9304
EUR	EUR	0.0151	0.1941	0.0056	0.0012	0.0154	0.0419	1.0101	1.0297	0.0073	0.0084	0.0014	0.0019	1.1238	1.3203	1.1414	1.3863			1062577.0	1217311.0	categorical-20002-both_sexes-1286	categorical-2492-both_sexes-2492	0.0713	0.077	0.0518	0.0217	0.5929	2.1127e-42	0.0434	13.6467
EUR	EUR	0.0013	0.0155	0.0051	0.0013	0.0154	0.0247	1.0101	1.0208	0.0073	0.008	0.0014	0.0026	1.1238	1.1238	1.1414	1.134			1062577.0	1217311.0	categorical-20002-both_sexes-1286	categorical-2654-both_sexes-4	0.0713	0.1552	0.0518	0.0594	0.0679	0.3083	0.0667	1.0188
EUR	EUR	0.0066	0.0539	0.0051	0.0026	0.0154	0.0631	1.0101	0.9878	0.0073	0.0068	0.0014	0.0073	1.1238	1.0679	1.1414	1.0713		Ratio < 0, possibly indicating GC correction	1062577.0	1217311.0	categorical-20002-both_sexes-1286	categorical-3606-both_sexes-3606	0.0713		0.0518		0.2102	0.0138	0.0854	2.4627
EUR	EUR	0.0069	0.0355	0.0048	0.0009	0.0154	0.0161	1.0101	1.015	0.0073	0.0072	0.0014	0.0013	1.1238	1.1428	1.1414	1.1508			1062577.0	1217311.0	categorical-20002-both_sexes-1286	categorical-41200-both_sexes-G459	0.0713	0.0995	0.0518	0.0474	0.44	8.9742e-13	0.0616	7.1454
EUR	EUR	0.0057	0.0358	0.0045	0.0009	0.0154	0.0079	1.0101	1.007	0.0073	0.0069	0.0014	0.0012	1.1238	1.0802	1.1414	1.0757			1062577.0	1217311.0	categorical-20002-both_sexes-1286	categorical-41200-both_sexes-H229	0.0713	0.093	0.0518	0.0913	0.5173	3.7957e-10	0.0826	6.2622
EUR	EUR	0.0016	-0.0006	0.0052	0.0008	0.0154	0.0064	1.0101	1.0019	0.0073	0.007	0.0014	0.0012	1.1238	1.0557	1.1414	1.0564			1062577.0	1217311.0	categorical-20002-both_sexes-1286	categorical-41200-both_sexes-H511	0.0713	0.0341	0.0518	0.1234	0.1652	0.0535	0.0856	1.9312
EUR	EUR	0.0026	0.0294	0.0055	0.0011	0.0154	0.0151	1.01	1.0186	0.0073	0.0092	0.0015	0.0018	1.1238	1.1144	1.1415	1.1475			1062577.0	1217311.0	categorical-20002-both_sexes-1286	categorical-41200-both_sexes-J183	0.071	0.126	0.0517	0.0624	0.1733	0.0142	0.0707	2.4521
EUR	EUR	0.0028	0.0114	0.0053	0.001	0.0154	0.0089	1.0101	1.0139	0.0073	0.0071	0.0014	0.0012	1.1238	1.0864	1.1414	1.0883			1062577.0	1217311.0	categorical-20002-both_sexes-1286	categorical-41200-both_sexes-K633	0.0713	0.1574	0.0518	0.0802	0.2411	0.0041	0.0841	2.8684
EUR	EUR	0.005	0.028	0.0057	0.0011	0.0154	0.0073	1.0101	1.0047	0.0073	0.007	0.0014	0.0013	1.1238	1.0679	1.1414	1.0678			1062577.0	1217311.0	categorical-20002-both_sexes-1286	categorical-41200-both_sexes-V544	0.0713	0.0692	0.0518	0.1031	0.4696	1.5234e-05	0.1086	4.3253
EUR	EUR	0.0024	0.0147	0.005	0.001	0.0154	0.0187	1.0101	1.0219	0.0073	0.0079	0.0014	0.0016	1.1238	1.1523	1.1414	1.184			1062577.0	1217311.0	categorical-20002-both_sexes-1286	categorical-41200-both_sexes-W401	0.0713	0.1192	0.0518	0.0427	0.1416	0.0161	0.0589	2.4059
EUR	EUR	0.0026	0.0266	0.0051	0.001	0.0154	0.0077	1.0101	1.015	0.0073	0.0076	0.0014	0.0013	1.1238	1.0772	1.1414	1.0822			1062577.0	1217311.0	categorical-20002-both_sexes-1286	categorical-41200-both_sexes-W903	0.0713	0.1824	0.0518	0.0919	0.2361	0.012	0.0939	2.5136
EUR	EUR	0.0084	0.0455	0.0057	0.001	0.0154	0.0152	1.0101	1.0561	0.0073	0.0075	0.0014	0.0014	1.1238	1.1715	1.1414	1.1864			1062577.0	1217311.0	categorical-20002-both_sexes-1286	categorical-41232-both_sexes-10	0.0713	0.3008	0.0518	0.0402	0.5516	3.7254e-16	0.0677	8.1472
EUR	EUR	0.0079	0.0482	0.0061	0.0013	0.0154	0.0245	1.0101	1.0677	0.0073	0.0088	0.0014	0.0019	1.1238	1.2431	1.1414	1.2755			1062577.0	1217311.0	categorical-20002-both_sexes-1286	categorical-41244-both_sexes-100	0.0713	0.2457	0.0518	0.0319	0.4079	2.9906e-09	0.0688	5.9321
EUR	EUR	0.0072	0.0359	0.0054	0.0011	0.0154	0.009	1.0101	1.0122	0.0073	0.0081	0.0014	0.0014	1.1238	1.0741	1.1414	1.0882			1062577.0	1217311.0	categorical-20002-both_sexes-1286	categorical-41245-both_sexes-1040	0.0713	0.1384	0.0518	0.0918	0.6094	1.324e-09	0.1005	6.0645
EUR	EUR	0.0056	0.0266	0.0057	0.0011	0.0154	0.0203	1.0101	1.042	0.0073	0.0074	0.0014	0.0015	1.1238	1.1779	1.1414	1.2156			1062577.0	1217311.0	categorical-20002-both_sexes-1286	categorical-41245-both_sexes-1070	0.0713	0.1946	0.0518	0.0344	0.3164	1.445e-07	0.0602	5.2594
EUR	EUR	0.0087	0.0484	0.0051	0.001	0.0154	0.0142	1.0101	1.0519	0.0073	0.0072	0.0014	0.0015	1.1238	1.1555	1.1414	1.1722			1062577.0	1217311.0	categorical-20002-both_sexes-1286	categorical-41245-both_sexes-1280	0.0713	0.3013	0.0518	0.0416	0.5873	3.2679e-19	0.0656	8.9593
EUR	EUR	0.0095	0.0656	0.0056	0.0012	0.0154	0.0265	1.0101	1.0669	0.0073	0.0082	0.0014	0.0017	1.1238	1.2664	1.1414	1.2924			1062577.0	1217311.0	categorical-20002-both_sexes-1286	categorical-41245-both_sexes-1310	0.0713	0.2287	0.0518	0.0279	0.4683	3.7853e-15	0.0596	7.8618
EUR	EUR	0.005	0.03	0.0055	0.0011	0.0154	0.0079	1.0101	1.0148	0.0073	0.0069	0.0014	0.0013	1.1238	1.0772	1.1414	1.0823			1062577.0	1217311.0	categorical-20002-both_sexes-1286	categorical-41245-both_sexes-1370	0.0713	0.1797	0.0518	0.0836	0.4502	1.5534e-06	0.0937	4.8042
EUR	EUR	0.0059	0.0394	0.0058	0.0013	0.0154	0.0349	1.0101	1.0463	0.0073	0.0103	0.0014	0.002	1.1238	1.2865	1.1414	1.3487			1062577.0	1217311.0	categorical-20002-both_sexes-1286	categorical-41245-both_sexes-1840	0.0713	0.1328	0.0518	0.0294	0.2557	4.3688e-06	0.0557	4.593
EUR	EUR	0.0052	0.0305	0.0057	0.0012	0.0154	0.0232	1.0101	1.0408	0.0073	0.0078	0.0014	0.0017	1.1238	1.1908	1.1414	1.2312			1062577.0	1217311.0	categorical-20002-both_sexes-1286	categorical-41246-both_sexes-1160	0.0713	0.1765	0.0518	0.0336	0.2762	4.4278e-06	0.0602	4.5902
EUR	EUR	8.9309e-05	0.0051	0.0049	0.0009	0.0154	0.0093	1.0101	1.021	0.0073	0.0089	0.0014	0.0019	1.1238	1.071	1.1414	1.0986			1062577.0	1217311.0	categorical-20002-both_sexes-1286	categorical-41246-both_sexes-1390	0.0713	0.2127	0.0518	0.0905	0.0074	0.9225	0.0765	0.0973
EUR	EUR	0.0102	0.049	0.0053	0.0011	0.0154	0.0176	1.0101	1.0369	0.0073	0.0076	0.0014	0.0016	1.1238	1.1651	1.1414	1.1835			1062577.0	1217311.0	categorical-20002-both_sexes-1286	categorical-41246-both_sexes-1480	0.0713	0.2008	0.0518	0.0415	0.6206	6.9974e-25	0.0602	10.3007
EUR	EUR	0.0093	0.0467	0.0052	0.0011	0.0154	0.0272	1.0101	1.0155	0.0073	0.0089	0.0014	0.002	1.1238	1.2038	1.1414	1.2442			1062577.0	1217311.0	categorical-20002-both_sexes-1286	categorical-41246-both_sexes-1530	0.0713	0.0634	0.0518	0.0366	0.4548	5.0647e-20	0.0496	9.1626
EUR	EUR	0.0067	0.0425	0.0057	0.0013	0.0154	0.0391	1.0101	1.0374	0.0073	0.0106	0.0014	0.0021	1.1238	1.3034	1.1414	1.3661			1062577.0	1217311.0	categorical-20002-both_sexes-1286	categorical-41246-both_sexes-2580	0.0713	0.1023	0.0518	0.0291	0.2721	2.8811e-07	0.053	5.1311
EUR	EUR	0.0044	0.0343	0.0051	0.0009	0.0154	0.0156	1.0102	1.0088	0.0074	0.0075	0.0015	0.0014	1.1207	1.1082	1.1412	1.1335			1062577.0	1217311.0	categorical-20002-both_sexes-1286	categorical-41246-both_sexes-2610	0.0723	0.0659	0.0522	0.0564	0.2812	1.1448e-06	0.0578	4.865
EUR	EUR	0.0102	0.0629	0.0058	0.0013	0.0154	0.031	1.0101	1.0382	0.0073	0.0085	0.0014	0.0019	1.1238	1.2597	1.1414	1.3029			1062577.0	1217311.0	categorical-20002-both_sexes-1286	categorical-41247-both_sexes-1000	0.0713	0.126	0.0518	0.0282	0.4665	4.1198e-17	0.0555	8.4094
EUR	EUR	0.0103	0.0554	0.0054	0.0012	0.0154	0.0228	1.0101	1.0353	0.0073	0.0084	0.0014	0.0017	1.1238	1.2038	1.1414	1.2276			1062577.0	1217311.0	categorical-20002-both_sexes-1286	categorical-41248-both_sexes-1000	0.0713	0.1549	0.0518	0.037	0.5517	1.7839e-19	0.0611	9.0258
EUR	EUR	0.0107	0.0473	0.0057	0.0012	0.0154	0.0271	1.0101	1.0413	0.0073	0.0079	0.0014	0.0018	1.1238	1.2332	1.1414	1.276			1062577.0	1217311.0	categorical-20002-both_sexes-1286	categorical-41249-both_sexes-1001	0.0713	0.1495	0.0518	0.0286	0.5225	1.6808e-20	0.0563	9.2809
EUR	EUR	0.0082	0.0469	0.006	0.0011	0.0154	0.0175	1.0101	1.0771	0.0073	0.0082	0.0014	0.0015	1.1238	1.2267	1.1414	1.2259			1062577.0	1217311.0	categorical-20002-both_sexes-1286	categorical-41249-both_sexes-1002	0.0713	0.3414	0.0518	0.0365	0.497	5.3106e-14	0.0661	7.524
EUR	EUR	0.008	0.0414	0.0045	0.001	0.0154	0.0159	1.0101	1.0273	0.0073	0.0079	0.0014	0.0015	1.1238	1.1619	1.1414	1.1635			1062577.0	1217311.0	categorical-20002-both_sexes-1286	categorical-41249-both_sexes-2002	0.0713	0.1669	0.0518	0.0485	0.5119	3.3178e-16	0.0627	8.1612
EUR	EUR	0.0093	0.0543	0.0059	0.0012	0.0154	0.0224	1.0101	1.0468	0.0073	0.008	0.0014	0.0017	1.1238	1.2136	1.1414	1.2384			1062577.0	1217311.0	categorical-20002-both_sexes-1286	categorical-41253-both_sexes-18	0.0713	0.1965	0.0518	0.0336	0.5015	1.1774e-13	0.0676	7.4193
EUR	EUR	0.008	0.0366	0.0054	0.0011	0.0154	0.0161	1.0101	1.0308	0.0073	0.0075	0.0014	0.0014	1.1238	1.1651	1.1414	1.1708			1062577.0	1217311.0	categorical-20002-both_sexes-1286	categorical-41253-both_sexes-70	0.0713	0.1806	0.0518	0.0439	0.5047	7.5994e-11	0.0776	6.5083
EUR	EUR	0.0211	0.1482	0.0058	0.002	0.0154	0.0498	1.0101	0.9985	0.0073	0.008	0.0014	0.005	1.1238	1.1113	1.1414	1.1328		Ratio < 0, possibly indicating GC correction	1062577.0	1217311.0	categorical-20002-both_sexes-1286	categorical-4631-both_sexes-4631	0.0713		0.0518		0.7623	1.1946e-40	0.0571	13.3494
EUR	EUR	0.0115	0.0442	0.0059	0.002	0.0154	0.0513	1.0101	1.0045	0.0073	0.0073	0.0014	0.0041	1.1238	1.1396	1.1414	1.1476			1062577.0	1217311.0	categorical-20002-both_sexes-1286	categorical-4728-both_sexes-4728	0.0713	0.0307	0.0518	0.0494	0.41	7.1593e-09	0.0708	5.7871
EUR	EUR	-0.0078	-0.0041	0.0051	0.0035	0.0154	0.1386	1.0101	0.9819	0.0073	0.0078	0.0014	0.0142	1.1238	1.0772	1.1414	1.0979		Ratio < 0, possibly indicating GC correction	1062577.0	1217311.0	categorical-20002-both_sexes-1286	categorical-5556-both_sexes-5556	0.0714		0.0518		-0.1681	0.0225	0.0737	-2.2814
EUR	EUR	0.0071	0.0277	0.0065	0.0014	0.0154	0.0936	1.0101	1.1092	0.0073	0.0129	0.0014	0.0037	1.1238	1.6792	1.1414	1.8895			1062577.0	1217311.0	categorical-20002-both_sexes-1286	categorical-6138-both_sexes-100	0.0713	0.1228	0.0518	0.0146	0.188	1.4005e-07	0.0357	5.2652
EUR	EUR	-0.0062	-0.0127	0.0069	0.0015	0.0154	0.0847	1.0101	1.0969	0.0073	0.012	0.0014	0.0033	1.1238	1.6296	1.1414	1.8237			1062577.0	1217311.0	categorical-20002-both_sexes-1286	categorical-6138-both_sexes-2	0.0713	0.1176	0.0518	0.0146	-0.1709	3.9112e-05	0.0415	-4.1127
EUR	EUR	-0.0052	-0.0188	0.0064	0.0013	0.0154	0.0441	1.0101	1.0462	0.0073	0.0091	0.0014	0.0022	1.1238	1.3443	1.1414	1.424			1062577.0	1217311.0	categorical-20002-both_sexes-1286	categorical-6138-both_sexes-3	0.0713	0.1089	0.0518	0.0214	-0.1985	8.3036e-05	0.0505	-3.9355
EUR	EUR	-0.003	-0.0092	0.0057	0.0012	0.0154	0.039	1.0101	1.0589	0.0073	0.0095	0.0014	0.0022	1.1238	1.3443	1.1414	1.3895			1062577.0	1217311.0	categorical-20002-both_sexes-1286	categorical-6138-both_sexes-6	0.0713	0.1513	0.0518	0.0245	-0.1229	0.0095	0.0474	-2.592
EUR	EUR	-0.0025	-0.0286	0.0058	0.0011	0.0154	0.0189	1.0101	1.0283	0.0073	0.0076	0.0014	0.0014	1.1238	1.1715	1.1414	1.1891			1062577.0	1217311.0	categorical-20002-both_sexes-1286	categorical-6139-both_sexes-3	0.0713	0.1495	0.0518	0.0404	-0.1437	0.0177	0.0606	-2.3718
EUR	EUR	-0.0049	-0.0734	0.0055	0.0012	0.0154	0.0208	1.0101	1.0423	0.0073	0.0075	0.0014	0.0015	1.1238	1.1973	1.1414	1.217			1062577.0	1217311.0	categorical-20002-both_sexes-1286	categorical-6141-both_sexes-1	0.0713	0.1947	0.0518	0.0346	-0.2731	7.6979e-06	0.061	-4.4734
EUR	EUR	-0.0016	-0.0327	0.0051	0.0009	0.0154	0.0064	1.0101	1.0016	0.0073	0.0071	0.0014	0.0014	1.1238	1.0527	1.1414	1.056			1062577.0	1217311.0	categorical-20002-both_sexes-1286	categorical-6141-both_sexes-2	0.0713	0.0279	0.0518	0.1262	-0.1584	0.0762	0.0894	-1.7729
EUR	EUR	0.0084	0.1666	0.0054	0.0012	0.0154	0.0216	1.0101	1.0234	0.0073	0.0075	0.0014	0.0015	1.1238	1.1876	1.1414	1.2085			1062577.0	1217311.0	categorical-20002-both_sexes-1286	categorical-6142-both_sexes-4	0.0713	0.1124	0.0518	0.0359	0.4609	9.7689e-14	0.0619	7.444
EUR	EUR	-0.0002	0.0294	0.0057	0.001	0.0154	0.0068	1.0101	1.0063	0.0073	0.0065	0.0014	0.0011	1.1238	1.0649	1.1414	1.065			1062577.0	1217311.0	categorical-20002-both_sexes-1286	categorical-6144-both_sexes-1	0.0713	0.0976	0.0518	0.1001	-0.0196	0.8373	0.0952	-0.2054
EUR	EUR	0.01	0.0947	0.0055	0.0012	0.0154	0.0295	1.0101	1.0274	0.0073	0.0083	0.0014	0.0019	1.1238	1.2464	1.1414	1.2757			1062577.0	1217311.0	categorical-20002-both_sexes-1286	categorical-6145-both_sexes-6	0.0713	0.0995	0.0518	0.0301	0.4691	1.1277e-20	0.0503	9.3233
EUR	EUR	-0.0095	-0.1026	0.0059	0.0014	0.0154	0.0303	1.0101	1.0108	0.0073	0.0093	0.0014	0.002	1.1238	1.2365	1.1414	1.2731			1062577.0	1217311.0	categorical-20002-both_sexes-1286	categorical-6146-both_sexes-100	0.0713	0.0396	0.0518	0.0341	-0.44	2.2127e-10	0.0693	-6.3458
EUR	EUR	0.0101	0.1021	0.0057	0.0013	0.0154	0.0249	1.0101	1.0069	0.0073	0.008	0.0014	0.0016	1.1238	1.194	1.1414	1.2197			1062577.0	1217311.0	categorical-20002-both_sexes-1286	categorical-6146-both_sexes-2	0.0713	0.0313	0.0518	0.0365	0.5178	7.1992e-15	0.0666	7.7809
EUR	EUR	0.0068	0.052	0.0061	0.0013	0.0154	0.0215	1.0101	1.008	0.0073	0.0077	0.0014	0.0018	1.1238	1.1779	1.1414	1.1943			1062577.0	1217311.0	categorical-20002-both_sexes-1286	categorical-6146-both_sexes-3	0.0713	0.0412	0.0518	0.0398	0.3729	1.865e-06	0.0782	4.7675
EUR	EUR	0.0004	0.0076	0.005	0.001	0.0154	0.0099	1.0101	1.0267	0.0073	0.007	0.0014	0.0013	1.1238	1.1113	1.1414	1.1101			1062577.0	1217311.0	categorical-20002-both_sexes-1286	categorical-6147-both_sexes-4	0.0713	0.2424	0.0518	0.0637	0.0285	0.7151	0.0781	0.365
EUR	EUR	-0.0061	-0.0582	0.006	0.0012	0.0154	0.0347	1.0101	1.0475	0.0073	0.0094	0.0014	0.0018	1.1238	1.2966	1.1414	1.3487			1062577.0	1217311.0	categorical-20002-both_sexes-1286	categorical-6149-both_sexes-100	0.0713	0.1362	0.0518	0.027	-0.2624	1.0722e-06	0.0538	-4.8779
EUR	EUR	0.0023	0.0324	0.0054	0.001	0.0154	0.0206	1.0101	1.0252	0.0073	0.0082	0.0014	0.0016	1.1238	1.1811	1.1414	1.2022			1062577.0	1217311.0	categorical-20002-both_sexes-1286	categorical-6149-both_sexes-3	0.0713	0.1246	0.0518	0.0405	0.1307	0.0229	0.0574	2.2749
EUR	EUR	0.0022	0.0332	0.005	0.001	0.0154	0.012	1.0101	1.0182	0.0073	0.0068	0.0014	0.0014	1.1238	1.1207	1.1414	1.121			1062577.0	1217311.0	categorical-20002-both_sexes-1286	categorical-6149-both_sexes-4	0.0713	0.1502	0.0518	0.0565	0.1612	0.0354	0.0766	2.104
EUR	EUR	0.0043	0.0344	0.0062	0.0014	0.0154	0.0493	1.0101	1.0661	0.0073	0.0111	0.0014	0.0024	1.1238	1.3929	1.1414	1.493			1062577.0	1217311.0	categorical-20002-both_sexes-1286	categorical-6149-both_sexes-6	0.0713	0.1341	0.0518	0.0226	0.156	0.0021	0.0508	3.0733
EUR	EUR	0.0008	0.0271	0.0055	0.0011	0.0154	0.0175	1.0101	1.0072	0.0073	0.008	0.0014	0.0016	1.1238	1.1207	1.1414	1.155			1062577.0	1217311.0	categorical-20002-both_sexes-1286	categorical-6150-both_sexes-1	0.0713	0.0464	0.0518	0.0515	0.0467	0.4788	0.066	0.7083
EUR	EUR	-0.0067	-0.0422	0.0071	0.0016	0.0154	0.1078	1.0101	1.1075	0.0073	0.0196	0.0014	0.0048	1.1238	1.6448	1.1414	2.0617			1062577.0	1217311.0	categorical-20002-both_sexes-1286	categorical-6150-both_sexes-100	0.0713	0.1013	0.0518	0.0185	-0.1641	0.0001	0.043	-3.8158
EUR	EUR	0.0043	0.0301	0.0056	0.001	0.0154	0.0197	1.0101	1.0229	0.0073	0.0076	0.0014	0.0017	1.1238	1.1587	1.1414	1.1887			1062577.0	1217311.0	categorical-20002-both_sexes-1286	categorical-6150-both_sexes-2	0.0713	0.1211	0.0518	0.0404	0.2441	1.5451e-05	0.0565	4.3222
EUR	EUR	0.0061	0.0375	0.0071	0.0016	0.0154	0.1085	1.0101	1.1083	0.0073	0.0203	0.0014	0.005	1.1238	1.6448	1.1414	2.0743			1062577.0	1217311.0	categorical-20002-both_sexes-1286	categorical-6150-both_sexes-4	0.0713	0.1008	0.0518	0.0189	0.1483	0.0004	0.0422	3.5113
EUR	EUR	0.0034	0.0161	0.0051	0.001	0.0154	0.0084	1.0101	1.0051	0.0073	0.0072	0.0014	0.0014	1.1238	1.0741	1.1414	1.0746			1062577.0	1217311.0	categorical-20002-both_sexes-1286	categorical-6151-both_sexes-7	0.0713	0.068	0.0518	0.096	0.2978	0.0005	0.0849	3.508
EUR	EUR	-0.0056	-0.0316	0.0062	0.0013	0.0154	0.0657	1.0101	1.0987	0.0073	0.0201	0.0014	0.0057	1.1238	1.3824	1.1414	1.6665			1062577.0	1217311.0	categorical-20002-both_sexes-1286	categorical-6152-both_sexes-100	0.0713	0.1481	0.0518	0.0302	-0.1746	5.5933e-05	0.0433	-4.0293
EUR	EUR	0.003	0.0403	0.0062	0.0012	0.0154	0.0491	1.01	1.0734	0.0073	0.0177	0.0015	0.0048	1.1238	1.3068	1.1413	1.5029			1062577.0	1217311.0	categorical-20002-both_sexes-1286	categorical-6152-both_sexes-8	0.0711	0.146	0.0516	0.0352	0.1094	0.0115	0.0433	2.5274
EUR	EUR	-0.0142	-0.0578	0.0064	0.0013	0.0154	0.0529	1.0101	1.0502	0.0073	0.0097	0.0014	0.0024	1.1238	1.421	1.1414	1.4887			1062577.0	1217311.0	categorical-20002-both_sexes-1286	categorical-6154-both_sexes-100	0.0713	0.1027	0.0518	0.0198	-0.4959	5.4667e-30	0.0436	-11.3766
EUR	EUR	0.0058	0.0167	0.0058	0.0011	0.0154	0.0194	1.0101	1.0125	0.0073	0.0073	0.0014	0.0015	1.1238	1.1619	1.1414	1.1726			1062577.0	1217311.0	categorical-20002-both_sexes-1286	categorical-6154-both_sexes-2	0.0713	0.0724	0.0518	0.0424	0.3358	5.0313e-08	0.0616	5.4502
EUR	EUR	0.0117	0.0585	0.0056	0.0012	0.0154	0.0406	1.0101	1.0389	0.0073	0.0091	0.0014	0.0022	1.1238	1.3203	1.1414	1.3843			1062577.0	1217311.0	categorical-20002-both_sexes-1286	categorical-6154-both_sexes-3	0.0713	0.1011	0.0518	0.0237	0.4686	1.4422e-28	0.0423	11.0875
EUR	EUR	0.009	0.0485	0.0053	0.0011	0.0154	0.0194	1.0101	1.026	0.0073	0.0069	0.0014	0.0014	1.1238	1.1715	1.1414	1.1866			1062577.0	1217311.0	categorical-20002-both_sexes-1286	categorical-6154-both_sexes-5	0.0713	0.1394	0.0518	0.0371	0.5174	5.1367e-17	0.0617	8.3835
EUR	EUR	-0.0056	-0.0127	0.0054	0.0011	0.0154	0.0271	1.0101	1.0173	0.0073	0.0082	0.0014	0.0016	1.1238	1.2234	1.1414	1.2482			1062577.0	1217311.0	categorical-20002-both_sexes-1286	categorical-6155-both_sexes-100	0.0713	0.0698	0.0518	0.0332	-0.2722	7.7493e-08	0.0507	-5.3729
EUR	EUR	0.0096	0.066	0.0057	0.0012	0.0154	0.0304	1.0101	1.044	0.0073	0.0087	0.0014	0.0017	1.1238	1.2664	1.1414	1.3025			1062577.0	1217311.0	categorical-20002-both_sexes-1286	categorical-6159-both_sexes-3	0.0713	0.1455	0.0518	0.0289	0.4433	3.0807e-18	0.0509	8.7084
EUR	EUR	0.0114	0.0571	0.0053	0.0011	0.0154	0.018	1.0101	1.0241	0.0073	0.0082	0.0014	0.0015	1.1238	1.1587	1.1414	1.177			1062577.0	1217311.0	categorical-20002-both_sexes-1286	categorical-6159-both_sexes-5	0.0713	0.136	0.0518	0.0462	0.6841	1.2717e-28	0.0616	11.0988
EUR	EUR	0.0058	0.0494	0.0054	0.0011	0.0154	0.0107	1.0101	1.0036	0.0073	0.0065	0.0014	0.0012	1.1238	1.0895	1.1414	1.0949			1062577.0	1217311.0	categorical-20002-both_sexes-1286	categorical-6159-both_sexes-8	0.0713	0.0378	0.0518	0.0681	0.4482	5.8168e-07	0.0897	4.9972
EUR	EUR	-0.0074	-0.04	0.0058	0.0012	0.0154	0.0323	1.0101	1.0317	0.0073	0.0085	0.0014	0.0017	1.1238	1.2597	1.1414	1.3029			1062577.0	1217311.0	categorical-20002-both_sexes-1286	categorical-6160-both_sexes-1	0.0713	0.1047	0.0518	0.0281	-0.3332	5.1623e-10	0.0536	-6.2141
EUR	EUR	0.0055	0.0373	0.0063	0.0014	0.0154	0.0325	1.0101	1.0351	0.0073	0.0086	0.0014	0.0018	1.1238	1.2664	1.1414	1.3132			1062577.0	1217311.0	categorical-20002-both_sexes-1286	categorical-6160-both_sexes-100	0.0713	0.112	0.0518	0.0274	0.2449	9.558e-05	0.0628	3.9015
EUR	EUR	-0.0003	-0.0272	0.0058	0.0011	0.0154	0.0332	1.0101	1.0296	0.0073	0.0082	0.0014	0.0017	1.1238	1.2631	1.1414	1.3165			1062577.0	1217311.0	categorical-20002-both_sexes-1286	categorical-6160-both_sexes-2	0.0713	0.0934	0.0518	0.0258	-0.0112	0.824	0.0503	-0.2224
EUR	EUR	-0.001	0.0043	0.0063	0.0013	0.0154	0.045	1.0101	1.0566	0.0073	0.0089	0.0014	0.0023	1.1238	1.3719	1.1414	1.4432			1062577.0	1217311.0	categorical-20002-both_sexes-1286	categorical-6160-both_sexes-3	0.0713	0.1277	0.0518	0.0201	-0.0396	0.4394	0.0512	-0.7733
EUR	EUR	-0.0004	0.0143	0.0055	0.001	0.0154	0.0158	1.0101	1.0051	0.0073	0.0078	0.0014	0.0015	1.1238	1.1238	1.1414	1.1435			1062577.0	1217311.0	categorical-20002-both_sexes-1286	categorical-6160-both_sexes-4	0.0713	0.0353	0.0518	0.0544	-0.0232	0.71	0.0625	-0.3719
EUR	EUR	-0.0017	-0.0031	0.0055	0.0011	0.0154	0.0206	1.0101	1.0262	0.0073	0.0074	0.0014	0.0015	1.1238	1.1843	1.1414	1.2033			1062577.0	1217311.0	categorical-20002-both_sexes-1286	categorical-6160-both_sexes-5	0.0713	0.1289	0.0518	0.0364	-0.0931	0.1383	0.0628	-1.4823
EUR	EUR	-0.0001	-0.0203	0.0062	0.0012	0.0154	0.0292	1.0101	1.0527	0.0073	0.0095	0.0014	0.0021	1.1238	1.2597	1.1414	1.2992			1062577.0	1217311.0	categorical-20002-both_sexes-1286	categorical-6162-both_sexes-2	0.0713	0.176	0.0518	0.0318	-0.005	0.9279	0.0554	-0.0904
EUR	EUR	-0.0025	-0.0175	0.0055	0.001	0.0154	0.0252	1.0101	1.027	0.0073	0.0075	0.0014	0.0016	1.1238	1.2136	1.1414	1.2397			1062577.0	1217311.0	categorical-20002-both_sexes-1286	categorical-6162-both_sexes-4	0.0713	0.1125	0.0518	0.0312	-0.1291	0.0106	0.0505	-2.5562
EUR	EUR	0.006	0.052	0.0052	0.0011	0.0154	0.0216	1.0101	1.0335	0.0073	0.0075	0.0014	0.0015	1.1238	1.1843	1.1414	1.2143			1062577.0	1217311.0	categorical-20002-both_sexes-1286	categorical-6164-both_sexes-100	0.0713	0.1562	0.0518	0.035	0.3277	3.558e-08	0.0595	5.5115
EUR	EUR	-0.0082	-0.0475	0.0054	0.0012	0.0154	0.0422	1.0101	1.0439	0.0073	0.01	0.0014	0.0021	1.1238	1.3374	1.1414	1.4058			1062577.0	1217311.0	categorical-20002-both_sexes-1286	categorical-6164-both_sexes-2	0.0713	0.1081	0.0518	0.0246	-0.3229	6.7534e-12	0.047	-6.8628
EUR	EUR	-0.0053	-0.0333	0.0053	0.0011	0.0154	0.0234	1.0101	1.0274	0.0073	0.0076	0.0014	0.0014	1.1238	1.1973	1.1414	1.2247			1062577.0	1217311.0	categorical-20002-both_sexes-1286	categorical-6164-both_sexes-3	0.0713	0.122	0.0518	0.0339	-0.2798	8.1856e-07	0.0567	-4.9309
EUR	EUR	-0.0025	-0.0127	0.0055	0.0011	0.0154	0.0358	1.0101	1.025	0.0073	0.0085	0.0014	0.0018	1.1238	1.2865	1.1414	1.3301			1062577.0	1217311.0	categorical-20002-both_sexes-1286	categorical-6164-both_sexes-4	0.0713	0.0759	0.0518	0.0258	-0.1044	0.0303	0.0482	-2.166
EUR	EUR	-0.0054	-0.029	0.0053	0.0011	0.0154	0.03	1.0101	1.0333	0.0073	0.0078	0.0014	0.0017	1.1238	1.2431	1.1414	1.2889			1062577.0	1217311.0	categorical-20002-both_sexes-1286	categorical-6164-both_sexes-5	0.0713	0.1153	0.0518	0.0271	-0.2527	3.0417e-06	0.0541	-4.668
EUR	EUR	0.0004	-0.002	0.0053	0.001	0.0154	0.0229	1.0101	1.0263	0.0072	0.0077	0.0014	0.0017	1.1238	1.2005	1.1413	1.2227			1062577.0	1217311.0	categorical-20002-both_sexes-1286	categorical-6179-both_sexes-1	0.0713	0.1181	0.0507	0.0347	0.0216	0.6925	0.0546	0.3955
EUR	EUR	-0.0002	0.0013	0.0053	0.0011	0.0154	0.0264	1.0102	1.036	0.0075	0.0082	0.0015	0.002	1.1238	1.2365	1.1415	1.263			1062577.0	1217311.0	categorical-20002-both_sexes-1286	categorical-6179-both_sexes-100	0.0718	0.1371	0.0527	0.0313	-0.01	0.8585	0.0562	-0.1782
EUR	EUR	-0.0001	-0.0088	0.005	0.001	0.0154	0.0211	1.0101	1.019	0.0073	0.0076	0.0014	0.0017	1.1238	1.1747	1.1414	1.1955			1062577.0	1217311.0	categorical-20002-both_sexes-1286	categorical-6179-both_sexes-2	0.0713	0.0973	0.0518	0.039	-0.0067	0.9039	0.0552	-0.1207
EUR	EUR	-0.0059	-0.0455	0.005	0.0009	0.0154	0.0119	1.0101	1.0229	0.0073	0.0066	0.0014	0.0013	1.1238	1.1113	1.1414	1.1227			1062577.0	1217311.0	categorical-20002-both_sexes-1286	categorical-670-both_sexes-1	0.0713	0.1865	0.0518	0.0541	-0.4368	9.9039e-10	0.0715	-6.111
EUR	EUR	-0.0043	-0.0399	0.0059	0.0011	0.0154	0.0286	1.0101	1.0264	0.0073	0.009	0.0014	0.0017	1.1238	1.2431	1.1414	1.2638			1062577.0	1217311.0	categorical-20002-both_sexes-1286	categorical-680-both_sexes-1	0.0713	0.1001	0.0518	0.0342	-0.2042	0.0002	0.054	-3.7786
EUR	EUR	0.0079	0.0841	0.005	0.0011	0.0154	0.0305	1.0101	1.0565	0.0073	0.0086	0.0014	0.0018	1.1238	1.2865	1.1414	1.314			1062577.0	1217311.0	categorical-20002-both_sexes-1286	categorical-680-both_sexes-3	0.0713	0.1801	0.0518	0.0275	0.365	6.0429e-14	0.0486	7.5071
EUR	EUR	0.0005	0.0448	0.0068	0.0016	0.0154	0.1413	1.0101	1.2172	0.0073	0.0343	0.0014	0.0117	1.1238	1.7965	1.1414	2.3697			1062577.0	1217311.0	categorical-20002-both_sexes-1286	continuous-102-both_sexes-irnt	0.0713	0.1586	0.0518	0.0251	0.0101	0.7642	0.0336	0.3
EUR	EUR	0.0024	0.0101	0.0062	0.0015	0.0154	0.0761	1.0101	1.0566	0.0073	0.011	0.0014	0.0033	1.1238	1.5144	1.1414	1.6414			1062577.0	1217311.0	categorical-20002-both_sexes-1286	continuous-1050-both_sexes	0.0713	0.0882	0.0518	0.0172	0.0689	0.1093	0.043	1.6013
EUR	EUR	0.007	0.0237	0.0062	0.0014	0.0154	0.1091	1.0101	1.0939	0.0073	0.0138	0.0014	0.004	1.1238	1.7609	1.1414	1.9929			1062577.0	1217311.0	categorical-20002-both_sexes-1286	continuous-1070-both_sexes	0.0713	0.0946	0.0518	0.0139	0.1706	1.3481e-06	0.0353	4.8325
EUR	EUR	-0.0003	-0.0139	0.006	0.0013	0.0154	0.0509	1.0101	1.0764	0.0073	0.0104	0.0014	0.0025	1.1238	1.4245	1.1414	1.5112			1062577.0	1217311.0	categorical-20002-both_sexes-1286	continuous-1110-both_sexes	0.0713	0.1495	0.0518	0.0204	-0.009	0.8431	0.0456	-0.1979
EUR	EUR	0.0041	-0.0072	0.0066	0.0014	0.0154	0.0431	1.0101	1.0432	0.0073	0.0086	0.0014	0.0024	1.1238	1.3101	1.1414	1.3545			1062577.0	1217311.0	categorical-20002-both_sexes-1286	continuous-1120-both_sexes	0.0713	0.1219	0.0518	0.0244	0.1589	0.004	0.0553	2.8743
EUR	EUR	0.0011	-0.0137	0.0051	0.001	0.0154	0.0133	1.0101	1.0078	0.0073	0.0067	0.0014	0.0015	1.1238	1.0926	1.1414	1.1015			1062577.0	1217311.0	categorical-20002-both_sexes-1286	continuous-1140-both_sexes	0.0713	0.0771	0.0518	0.0661	0.0795	0.2685	0.0718	1.1065
EUR	EUR	-0.0046	0.015	0.0058	0.0013	0.0154	0.0717	1.0101	1.0563	0.0073	0.0102	0.0014	0.0032	1.1238	1.5035	1.1414	1.6608			1062577.0	1217311.0	categorical-20002-both_sexes-1286	continuous-1160-both_sexes	0.0713	0.0851	0.0518	0.0154	-0.1396	0.0003	0.0382	-3.6577
EUR	EUR	0.0035	0.0491	0.0065	0.0015	0.0154	0.111	1.0101	1.1569	0.0073	0.0142	0.0014	0.0042	1.1238	1.7569	1.1414	2.0077			1062577.0	1217311.0	categorical-20002-both_sexes-1286	continuous-1180-both_sexes	0.0713	0.1557	0.0518	0.0141	0.0852	0.0199	0.0366	2.3288
EUR	EUR	0.0065	0.0609	0.0061	0.0012	0.0154	0.049	1.0101	1.0462	0.0073	0.0102	0.0014	0.0025	1.1238	1.3789	1.1414	1.4599			1062577.0	1217311.0	categorical-20002-both_sexes-1286	continuous-1220-both_sexes	0.0713	0.1004	0.0518	0.0223	0.2371	3.2211e-07	0.0464	5.11
EUR	EUR	0.0081	0.0535	0.0059	0.0014	0.0154	0.0567	1.0101	1.0382	0.0073	0.0109	0.0014	0.0026	1.1238	1.421	1.1414	1.5256			1062577.0	1217311.0	categorical-20002-both_sexes-1286	continuous-1239-both_sexes	0.0713	0.0727	0.0518	0.0208	0.2723	1.1619e-09	0.0447	6.0854
EUR	EUR	-0.0077	-0.0298	0.0064	0.0015	0.0154	0.0879	1.0101	1.1112	0.0073	0.0127	0.0014	0.0039	1.1238	1.607	1.1414	1.8088			1062577.0	1217311.0	categorical-20002-both_sexes-1286	continuous-1249-both_sexes	0.0713	0.1375	0.0518	0.0158	-0.2105	1.0421e-07	0.0396	-5.3192
EUR	EUR	0.0022	0.0139	0.0047	0.0009	0.0154	0.0107	1.0101	1.0155	0.0073	0.0072	0.0014	0.0015	1.1238	1.0926	1.1414	1.1006			1062577.0	1217311.0	categorical-20002-both_sexes-1286	continuous-1259-both_sexes	0.0713	0.154	0.0518	0.0715	0.1724	0.0153	0.0711	2.4256
EUR	EUR	0.0035	0.0264	0.0047	0.0009	0.0154	0.0107	1.0101	1.0114	0.0073	0.0073	0.0014	0.0014	1.1238	1.0957	1.1414	1.0938			1062577.0	1217311.0	categorical-20002-both_sexes-1286	continuous-1269-both_sexes	0.0713	0.122	0.0518	0.0774	0.2694	0.0002	0.0731	3.6873
EUR	EUR	0.0015	-0.0148	0.0064	0.0013	0.0154	0.0389	1.0101	1.0441	0.0073	0.0081	0.0014	0.0019	1.1238	1.3101	1.1414	1.3702			1062577.0	1217311.0	categorical-20002-both_sexes-1286	continuous-1289-both_sexes	0.0713	0.1191	0.0518	0.022	0.0623	0.2486	0.054	1.1537
EUR	EUR	-0.002	-0.0218	0.0058	0.0011	0.0154	0.0451	1.0101	1.0314	0.0073	0.0095	0.0014	0.0024	1.1238	1.3068	1.1414	1.3904			1062577.0	1217311.0	categorical-20002-both_sexes-1286	continuous-1299-both_sexes	0.0713	0.0805	0.0518	0.0243	-0.0757	0.0822	0.0436	-1.7382
EUR	EUR	-0.0038	-0.0106	0.0063	0.0014	0.0154	0.0667	1.0101	1.032	0.0073	0.0128	0.0014	0.0034	1.1238	1.4602	1.1414	1.6147			1062577.0	1217311.0	categorical-20002-both_sexes-1286	continuous-1329-both_sexes	0.0713	0.052	0.0518	0.0208	-0.1192	0.006	0.0434	-2.7474
EUR	EUR	-0.0005	-0.0116	0.0058	0.0011	0.0154	0.0282	1.0101	1.0216	0.0073	0.0088	0.0014	0.0018	1.1238	1.2234	1.1414	1.2654			1062577.0	1217311.0	categorical-20002-both_sexes-1286	continuous-1339-both_sexes	0.0713	0.0816	0.0518	0.0333	-0.0247	0.6484	0.0543	-0.4559
EUR	EUR	0.001	-0.0004	0.0061	0.0013	0.0154	0.0453	1.0101	1.0515	0.0073	0.0118	0.0014	0.0029	1.1238	1.365	1.1414	1.4514			1062577.0	1217311.0	categorical-20002-both_sexes-1286	continuous-1349-both_sexes	0.0713	0.1141	0.0518	0.0261	0.039	0.4183	0.0482	0.8094
EUR	EUR	0.0163	0.2001	0.0062	0.0013	0.0154	0.0659	1.0101	1.0502	0.0073	0.0105	0.0014	0.0024	1.1238	1.5035	1.1414	1.6102			1062577.0	1217311.0	categorical-20002-both_sexes-1286	continuous-135-both_sexes	0.0713	0.0822	0.0518	0.0173	0.5114	2.3069e-40	0.0385	13.3003
EUR	EUR	0.0105	0.0416	0.0059	0.0014	0.0154	0.0397	1.0101	1.0661	0.0073	0.0091	0.0014	0.002	1.1238	1.3512	1.1414	1.4063			1062577.0	1217311.0	categorical-20002-both_sexes-1286	continuous-136-both_sexes	0.0713	0.1626	0.0518	0.0225	0.4255	1.6472e-14	0.0554	7.6755
EUR	EUR	0.0154	0.1504	0.0062	0.0014	0.0154	0.0677	1.0101	1.0573	0.0073	0.01	0.0014	0.0025	1.1238	1.5071	1.1414	1.6352			1062577.0	1217311.0	categorical-20002-both_sexes-1286	continuous-137-both_sexes	0.0713	0.0902	0.0518	0.0158	0.4776	1.0113e-30	0.0415	11.5229
EUR	EUR	-0.0029	-0.0095	0.0065	0.0015	0.0154	0.0627	1.0101	1.0841	0.0073	0.0122	0.0014	0.0031	1.1238	1.4998	1.1414	1.621			1062577.0	1217311.0	categorical-20002-both_sexes-1286	continuous-1408-both_sexes	0.0713	0.1354	0.0518	0.0197	-0.0924	0.0536	0.0479	-1.9304
EUR	EUR	-0.001	0.0172	0.0058	0.0011	0.0154	0.0506	1.0101	1.0416	0.0073	0.0099	0.0014	0.0025	1.1238	1.3894	1.1414	1.4646			1062577.0	1217311.0	categorical-20002-both_sexes-1286	continuous-1438-both_sexes-irnt	0.0713	0.0896	0.0518	0.0214	-0.0375	0.3608	0.0411	-0.9139
EUR	EUR	-0.0063	0.0045	0.0059	0.0013	0.0154	0.061	1.0101	1.0489	0.0073	0.0116	0.0014	0.0027	1.1238	1.4316	1.1414	1.5393			1062577.0	1217311.0	categorical-20002-both_sexes-1286	continuous-1458-both_sexes	0.0713	0.0907	0.0518	0.0214	-0.2064	1.6265e-06	0.043	-4.795
EUR	EUR	0.0069	0.0178	0.0063	0.0014	0.0154	0.0865	1.0101	1.0338	0.0073	0.0136	0.0014	0.0043	1.1238	1.5622	1.1414	1.7755			1062577.0	1217311.0	categorical-20002-both_sexes-1286	continuous-1478-both_sexes	0.0713	0.0436	0.0518	0.0176	0.1894	1.4565e-07	0.036	5.258
EUR	EUR	0.0045	0.0196	0.0054	0.0013	0.0154	0.0564	1.0101	1.0612	0.0073	0.0115	0.0014	0.0034	1.1238	1.4175	1.1414	1.5364			1062577.0	1217311.0	categorical-20002-both_sexes-1286	continuous-1488-both_sexes-irnt	0.0713	0.1142	0.0518	0.0214	0.1513	0.0004	0.0425	3.5646
EUR	EUR	-0.0033	-0.0004	0.0056	0.0012	0.0154	0.0495	1.0101	1.0409	0.0073	0.011	0.0014	0.0037	1.1238	1.3443	1.1414	1.4355			1062577.0	1217311.0	categorical-20002-both_sexes-1286	continuous-1498-both_sexes	0.0713	0.0939	0.0518	0.0253	-0.119	0.0063	0.0436	-2.7329
EUR	EUR	0.0002	0.0189	0.0061	0.0013	0.0154	0.0786	1.0101	1.0549	0.0073	0.0112	0.0014	0.0034	1.1238	1.5548	1.1414	1.7291			1062577.0	1217311.0	categorical-20002-both_sexes-1286	continuous-1518-both_sexes	0.0713	0.0754	0.0518	0.0154	0.005	0.8941	0.0372	0.1332
EUR	EUR	0.0012	-0.0015	0.0057	0.0013	0.0154	0.0623	1.0101	1.0481	0.0073	0.01	0.0014	0.0031	1.1238	1.4423	1.1414	1.5326			1062577.0	1217311.0	categorical-20002-both_sexes-1286	continuous-1528-both_sexes	0.0713	0.0902	0.0518	0.0188	0.0388	0.366	0.043	0.904
EUR	EUR	0.0047	0.0202	0.0058	0.0011	0.0154	0.0434	1.0101	1.0302	0.0073	0.0091	0.0014	0.0022	1.1238	1.3306	1.1414	1.3954			1062577.0	1217311.0	categorical-20002-both_sexes-1286	continuous-1548-both_sexes	0.0713	0.0764	0.0518	0.023	0.1814	2.5497e-05	0.0431	4.2104
EUR	EUR	0.0064	0.064	0.0067	0.0014	0.0154	0.0779	1.0101	1.1443	0.0073	0.012	0.0014	0.0035	1.1238	1.6524	1.1414	1.8066			1062577.0	1217311.0	categorical-20002-both_sexes-1286	continuous-1558-both_sexes	0.0713	0.1789	0.0518	0.0149	0.1854	5.3764e-06	0.0408	4.5495
EUR	EUR	-0.0007	-0.0142	0.0078	0.0017	0.0154	0.2359	1.0101	1.3996	0.0073	0.0413	0.0014	0.0121	1.1238	2.2071	1.1414	3.4138			1062577.0	1217311.0	categorical-20002-both_sexes-1286	continuous-1697-both_sexes	0.0713	0.1655	0.0518	0.0171	-0.0109	0.6965	0.0279	-0.39
EUR	EUR	-0.0025	-0.002	0.0069	0.0015	0.0154	0.1163	1.0101	1.2187	0.0073	0.0986	0.0015	0.0285	1.1238	1.5108	1.1415	2.28			1062577.0	1217311.0	categorical-20002-both_sexes-1286	continuous-1717-both_sexes	0.071	0.1709	0.0517	0.077	-0.0583	0.1234	0.0378	-1.5408
EUR	EUR	0.0007	-0.0007	0.0059	0.0013	0.0154	0.0692	1.0101	1.0784	0.0073	0.0152	0.0014	0.0033	1.1238	1.4817	1.1414	1.6257			1062577.0	1217311.0	categorical-20002-both_sexes-1286	continuous-1757-both_sexes	0.0713	0.1252	0.0518	0.0243	0.0208	0.6051	0.0402	0.5171
EUR	EUR	-0.0071	-0.0155	0.0059	0.0018	0.0154	0.0604	1.0101	1.0663	0.0073	0.009	0.0014	0.0044	1.1238	1.2531	1.1414	1.2671			1062577.0	1217311.0	categorical-20002-both_sexes-1286	continuous-1845-both_sexes-irnt	0.0713	0.2483	0.0518	0.0338	-0.2338	0.0001	0.0607	-3.8492
EUR	EUR	0.0076	0.057	0.0054	0.0012	0.0154	0.0329	1.0101	1.0638	0.0073	0.008	0.0014	0.0018	1.1238	1.3068	1.1414	1.3417			1062577.0	1217311.0	categorical-20002-both_sexes-1286	continuous-189-both_sexes-irnt	0.0713	0.1868	0.0518	0.0233	0.3376	1.2477e-11	0.0498	6.7746
EUR	EUR	0.0013	0.0019	0.0053	0.0011	0.0154	0.0255	1.0101	1.0119	0.0073	0.0078	0.0014	0.0022	1.1238	1.1555	1.1414	1.1738			1062577.0	1217311.0	categorical-20002-both_sexes-1286	continuous-20009-both_sexes-irnt	0.0713	0.0682	0.0518	0.0451	0.0663	0.2492	0.0575	1.1523
EUR	EUR																				0.0	categorical-20002-both_sexes-1286	continuous-20015-both_sexes-irnt
EUR	EUR	-0.0103	-0.0094	0.0066	0.0025	0.0154	0.2152	1.0101	1.1164	0.0073	0.012	0.0014	0.0099	1.1238	1.5696	1.1414	1.7183			1062577.0	1217311.0	categorical-20002-both_sexes-1286	continuous-20016-both_sexes-irnt	0.0713	0.1621	0.0518	0.0167	-0.1791	1.9143e-05	0.0419	-4.2747
EUR	EUR	0.0022	0.0183	0.0046	0.0017	0.0154	0.0184	1.0101	1.0318	0.0073	0.0073	0.0014	0.0036	1.1238	1.0802	1.1414	1.0808			1062577.0	1217311.0	categorical-20002-both_sexes-1286	continuous-20021-both_sexes-irnt	0.0713	0.393	0.0518	0.0903	0.1325	0.1811	0.0991	1.3375
EUR	EUR	0.0019	0.0352	0.0059	0.0013	0.0154	0.0771	1.0101	1.1053	0.0073	0.0112	0.0014	0.0029	1.1238	1.592	1.1414	1.7601			1062577.0	1217311.0	categorical-20002-both_sexes-1286	continuous-20023-both_sexes-irnt	0.0713	0.1386	0.0518	0.0148	0.0564	0.1186	0.0361	1.5609
EUR	EUR	0.03	0.2053	0.0072	0.0022	0.0154	0.1044	1.0101	1.0954	0.0073	0.0154	0.0014	0.0056	1.1238	1.6183	1.1414	1.8508			1062577.0	1217311.0	categorical-20002-both_sexes-1286	continuous-20127-both_sexes-irnt	0.0713	0.1121	0.0518	0.0181	0.7481	2.069e-123	0.0317	23.6263
EUR	EUR	-0.0054	-0.0168	0.007	0.0026	0.0154	0.446	1.0101	1.1437	0.0073	0.0262	0.0014	0.0246	1.1238	1.7452	1.1414	2.4289			1062577.0	1217311.0	categorical-20002-both_sexes-1286	continuous-20153-both_sexes-irnt	0.0713	0.1006	0.0518	0.0183	-0.0653	0.0422	0.0321	-2.0314
EUR	EUR	0.0181	0.0763	0.0051	0.0018	0.0154	0.0543	1.0102	1.0076	0.0072	0.007	0.0014	0.0043	1.1238	1.1428	1.1413	1.1562			1062577.0	1217311.0	categorical-20002-both_sexes-1286	continuous-20498-both_sexes	0.0721	0.0484	0.051	0.0447	0.6275	5.1484e-23	0.0635	9.8787
EUR	EUR	0.0214	0.2536	0.0066	0.0017	0.0154	0.0438	1.0101	1.0248	0.0073	0.0092	0.0014	0.0025	1.1238	1.3238	1.1414	1.3847			1062577.0	1217311.0	categorical-20002-both_sexes-1286	continuous-2050-both_sexes	0.0713	0.0646	0.0518	0.024	0.8223	4.9063e-109	0.0371	22.184
EUR	EUR	0.0189	0.0762	0.0055	0.0019	0.0154	0.0431	1.0101	1.0289	0.0073	0.0077	0.0014	0.0047	1.1238	1.1396	1.1414	1.1513			1062577.0	1217311.0	categorical-20002-both_sexes-1286	continuous-20506-both_sexes	0.0713	0.1908	0.0518	0.0509	0.733	3.1711e-29	0.0653	11.2222
EUR	EUR	0.0174	0.0743	0.0049	0.0016	0.0154	0.0433	1.0101	1.0215	0.0073	0.0071	0.0014	0.0043	1.1238	1.1333	1.1414	1.1411			1062577.0	1217311.0	categorical-20002-both_sexes-1286	continuous-20512-both_sexes	0.0713	0.1527	0.0518	0.0504	0.6747	1.2709e-25	0.0645	10.4635
EUR	EUR	0.0229	0.075	0.0053	0.0018	0.0154	0.0582	1.0101	1.03	0.0073	0.0078	0.0014	0.005	1.1238	1.1779	1.1414	1.1948			1062577.0	1217311.0	categorical-20002-both_sexes-1286	continuous-20519-both_sexes	0.0713	0.1539	0.0518	0.0403	0.7634	2.2953e-38	0.0589	12.9518
EUR	EUR	0.0206	0.1967	0.0068	0.0016	0.0154	0.0438	1.0101	1.033	0.0073	0.0096	0.0014	0.0025	1.1238	1.3306	1.1414	1.3954			1062577.0	1217311.0	categorical-20002-both_sexes-1286	continuous-2070-both_sexes	0.0713	0.0834	0.0518	0.0242	0.7927	1.7071e-80	0.0417	18.9999
EUR	EUR	0.0074	0.0728	0.008	0.0021	0.0154	0.2391	1.0101	1.3	0.0073	0.0244	0.0014	0.0082	1.1238	2.5357	1.1414	3.3572			1062577.0	1217311.0	categorical-20002-both_sexes-1286	continuous-21001-both_sexes-irnt	0.0713	0.1272	0.0518	0.0103	0.1223	0.0006	0.0357	3.4277
EUR	EUR	0.0048	0.0602	0.0081	0.0021	0.0154	0.266	1.0101	1.3674	0.0073	0.03	0.0014	0.0095	1.1238	2.6503	1.1414	3.6128			1062577.0	1217311.0	categorical-20002-both_sexes-1286	continuous-21002-both_sexes-irnt	0.0713	0.1406	0.0518	0.0115	0.0749	0.0213	0.0325	2.3035
EUR	EUR	-0.0105	-0.0206	0.0079	0.0019	0.0154	0.1474	1.0101	1.1911	0.0073	0.0167	0.0014	0.0056	1.1238	1.9548	1.1414	2.3258			1062577.0	1217311.0	categorical-20002-both_sexes-1286	continuous-2139-both_sexes-irnt	0.0713	0.1441	0.0518	0.0126	-0.2192	3.3275e-08	0.0397	-5.5233
EUR	EUR	0.0185	0.1462	0.0072	0.0018	0.0154	0.1005	1.0101	1.0799	0.0073	0.0117	0.0014	0.0033	1.1238	1.7374	1.1414	1.9338			1062577.0	1217311.0	categorical-20002-both_sexes-1286	continuous-2178-both_sexes	0.0713	0.0855	0.0518	0.0125	0.4707	6.8299e-29	0.0422	11.1542
EUR	EUR	-0.0023	-0.0228	0.0061	0.0014	0.0154	0.0689	1.0101	1.081	0.0073	0.0119	0.0014	0.0035	1.1238	1.4387	1.1414	1.5882			1062577.0	1217311.0	categorical-20002-both_sexes-1286	continuous-2217-both_sexes-irnt	0.0713	0.1376	0.0518	0.0203	-0.0692	0.1074	0.043	-1.6098
EUR	EUR	-0.0013	0.0115	0.0067	0.0014	0.0154	0.0752	1.0101	1.0636	0.0073	0.0105	0.0014	0.003	1.1238	1.5808	1.1414	1.697			1062577.0	1217311.0	categorical-20002-both_sexes-1286	continuous-2237-both_sexes	0.0713	0.0913	0.0518	0.015	-0.0388	0.3367	0.0404	-0.9607
EUR	EUR	-0.002	-0.0203	0.0056	0.0013	0.0154	0.0601	1.0101	1.0463	0.0073	0.016	0.0014	0.0055	1.1238	1.4175	1.1414	1.562			1062577.0	1217311.0	categorical-20002-both_sexes-1286	continuous-2267-both_sexes	0.0713	0.0824	0.0518	0.0285	-0.0651	0.1087	0.0406	-1.6039
EUR	EUR	0.0049	0.0074	0.0054	0.0012	0.0154	0.0223	1.0101	1.0177	0.0073	0.0086	0.0014	0.0018	1.1238	1.1811	1.1414	1.1995			1062577.0	1217311.0	categorical-20002-both_sexes-1286	continuous-2277-both_sexes	0.0713	0.0889	0.0518	0.043	0.2623	0.0001	0.0676	3.8789
EUR	EUR	0.0079	0.09	0.0056	0.0012	0.0154	0.0328	1.0101	1.0241	0.0073	0.0087	0.0014	0.0018	1.1238	1.2697	1.1414	1.3012			1062577.0	1217311.0	categorical-20002-both_sexes-1286	continuous-2296-both_sexes	0.0713	0.08	0.0518	0.029	0.3496	2.2195e-13	0.0477	7.3349
EUR	EUR	0.0048	0.059	0.0079	0.0021	0.0154	0.2623	1.0101	1.3402	0.0073	0.0292	0.0014	0.0093	1.1238	2.5831	1.1414	3.5238			1062577.0	1217311.0	categorical-20002-both_sexes-1286	continuous-23098-both_sexes-irnt	0.0713	0.1348	0.0518	0.0116	0.0755	0.0204	0.0326	2.3196
EUR	EUR	0.0092	0.0637	0.0076	0.002	0.0154	0.2343	1.0101	1.1556	0.0073	0.0223	0.0014	0.0071	1.1238	2.4421	1.1414	3.1063			1062577.0	1217311.0	categorical-20002-both_sexes-1286	continuous-23099-both_sexes-irnt	0.0713	0.0739	0.0518	0.0106	0.1525	2.6313e-06	0.0325	4.6977
EUR	EUR	0.0069	0.0697	0.0078	0.0021	0.0154	0.2422	1.0101	1.3525	0.0073	0.0248	0.0014	0.008	1.1238	2.5736	1.1414	3.3612			1062577.0	1217311.0	categorical-20002-both_sexes-1286	continuous-23100-both_sexes-irnt	0.0713	0.1493	0.0518	0.0105	0.113	0.0009	0.034	3.3286
EUR	EUR	0.0002	0.0276	0.0088	0.0021	0.0154	0.3042	1.0101	1.4914	0.0073	0.045	0.0014	0.013	1.1238	2.7379	1.1414	4.0632			1062577.0	1217311.0	categorical-20002-both_sexes-1286	continuous-23101-both_sexes-irnt	0.0713	0.1604	0.0518	0.0147	0.0034	0.91	0.0305	0.1131
EUR	EUR	0.0002	0.0268	0.0087	0.0021	0.0154	0.2998	1.0101	1.4693	0.0073	0.0442	0.0014	0.0128	1.1238	2.6988	1.1414	4.0042			1062577.0	1217311.0	categorical-20002-both_sexes-1286	continuous-23102-both_sexes-irnt	0.0713	0.1562	0.0518	0.0147	0.0034	0.9103	0.0305	0.1127
EUR	EUR	0.0075	0.0732	0.0079	0.0021	0.0154	0.2438	1.0101	1.3189	0.0073	0.0246	0.0014	0.0083	1.1238	2.5546	1.1414	3.3898			1062577.0	1217311.0	categorical-20002-both_sexes-1286	continuous-23104-both_sexes-irnt	0.0713	0.1334	0.0518	0.0103	0.1216	0.0007	0.0358	3.3964
EUR	EUR	0.0016	0.0369	0.0085	0.0021	0.0154	0.2959	1.0101	1.4448	0.0073	0.0409	0.0014	0.012	1.1238	2.7085	1.1414	3.936			1062577.0	1217311.0	categorical-20002-both_sexes-1286	continuous-23105-both_sexes-irnt	0.0713	0.1515	0.0518	0.0139	0.0233	0.4526	0.0311	0.7511
EUR	EUR	-0.0013	-0.0338	0.0085	0.0021	0.0154	0.2555	1.0099	1.362	0.0072	0.0311	0.0014	0.0091	1.1238	2.5593	1.1414	3.5835			1062577.0	1217311.0	categorical-20002-both_sexes-1286	continuous-23106-both_sexes-irnt	0.0703	0.1401	0.0509	0.012	-0.0214	0.5296	0.034	-0.6286
EUR	EUR	-0.001	-0.0239	0.0083	0.0021	0.0154	0.2356	1.0101	1.3279	0.0073	0.0307	0.0014	0.0088	1.1238	2.4329	1.1414	3.3729			1062577.0	1217311.0	categorical-20002-both_sexes-1286	continuous-23107-both_sexes-irnt	0.0713	0.1382	0.0518	0.0129	-0.0173	0.6241	0.0352	-0.4901
EUR	EUR	-0.0013	-0.0234	0.0087	0.0021	0.0154	0.2417	1.0101	1.3467	0.0073	0.0308	0.0014	0.009	1.1238	2.498	1.1414	3.4432			1062577.0	1217311.0	categorical-20002-both_sexes-1286	continuous-23108-both_sexes-irnt	0.0713	0.1419	0.0518	0.0126	-0.0219	0.5364	0.0354	-0.6182
EUR	EUR	-0.0014	-0.0305	0.0082	0.002	0.0154	0.2385	1.0101	1.394	0.0073	0.0307	0.0014	0.0085	1.1238	2.5309	1.1414	3.4549			1062577.0	1217311.0	categorical-20002-both_sexes-1286	continuous-23109-both_sexes-irnt	0.0713	0.1605	0.0518	0.0125	-0.0238	0.4787	0.0337	-0.7084
EUR	EUR	-0.0009	-0.0369	0.008	0.0019	0.0154	0.2262	1.0101	1.3449	0.0073	0.0288	0.0014	0.0081	1.1238	2.4236	1.1414	3.288			1062577.0	1217311.0	categorical-20002-both_sexes-1286	continuous-23110-both_sexes-irnt	0.0713	0.1508	0.0518	0.0126	-0.0152	0.6442	0.0329	-0.4619
EUR	EUR	0.0103	0.0664	0.0074	0.0019	0.0154	0.2257	1.0101	1.1567	0.0073	0.0205	0.0014	0.0065	1.1238	2.4098	1.1414	3.0432			1062577.0	1217311.0	categorical-20002-both_sexes-1286	continuous-23111-both_sexes-irnt	0.0713	0.0767	0.0518	0.01	0.1739	1.833e-07	0.0333	5.2155
EUR	EUR	0.0086	0.064	0.0074	0.002	0.0154	0.2403	1.0101	1.1445	0.0073	0.0213	0.0014	0.0073	1.1238	2.4282	1.1414	3.1358			1062577.0	1217311.0	categorical-20002-both_sexes-1286	continuous-23112-both_sexes-irnt	0.0713	0.0676	0.0518	0.01	0.1412	1.9316e-05	0.033	4.2727
EUR	EUR	0.0013	0.0311	0.0083	0.0021	0.0154	0.2811	1.0101	1.4298	0.0073	0.0396	0.0014	0.0114	1.1238	2.6648	1.1414	3.8026			1062577.0	1217311.0	categorical-20002-both_sexes-1286	continuous-23113-both_sexes-irnt	0.0713	0.1534	0.0518	0.0141	0.02	0.5318	0.0321	0.6252
EUR	EUR	0.0013	0.0312	0.0084	0.0021	0.0154	0.2835	1.0101	1.4448	0.0073	0.04	0.0014	0.0115	1.1238	2.689	1.1414	3.8373			1062577.0	1217311.0	categorical-20002-both_sexes-1286	continuous-23114-both_sexes-irnt	0.0713	0.1568	0.0518	0.0141	0.0198	0.5371	0.032	0.6172
EUR	EUR	0.0099	0.0662	0.0073	0.0019	0.0154	0.226	1.0101	1.1568	0.0073	0.0209	0.0014	0.0065	1.1238	2.419	1.1414	3.0441			1062577.0	1217311.0	categorical-20002-both_sexes-1286	continuous-23115-both_sexes-irnt	0.0713	0.0767	0.0518	0.0102	0.1683	2.6227e-07	0.0327	5.1487
EUR	EUR	0.0084	0.0635	0.0073	0.002	0.0154	0.2419	1.0101	1.1437	0.0073	0.0217	0.0014	0.0074	1.1238	2.4421	1.1414	3.1491			1062577.0	1217311.0	categorical-20002-both_sexes-1286	continuous-23116-both_sexes-irnt	0.0713	0.0669	0.0518	0.0101	0.1378	2.5005e-05	0.0327	4.2148
EUR	EUR	0.002	0.035	0.0085	0.0021	0.0154	0.2868	1.0101	1.4535	0.0073	0.0388	0.0014	0.0113	1.1238	2.7379	1.1414	3.8675			1062577.0	1217311.0	categorical-20002-both_sexes-1286	continuous-23117-both_sexes-irnt	0.0713	0.1581	0.0518	0.0135	0.0306	0.3429	0.0323	0.9484
EUR	EUR	0.0019	0.0345	0.0084	0.0021	0.0154	0.2792	1.0101	1.4136	0.0073	0.0378	0.0014	0.011	1.1238	2.6599	1.1414	3.7626			1062577.0	1217311.0	categorical-20002-both_sexes-1286	continuous-23118-both_sexes-irnt	0.0713	0.1497	0.0518	0.0137	0.0293	0.3659	0.0324	0.9043
EUR	EUR	0.0086	0.0638	0.0077	0.0019	0.0154	0.2285	1.0101	1.1439	0.0073	0.0227	0.0014	0.0071	1.1238	2.3868	1.1414	3.052			1062577.0	1217311.0	categorical-20002-both_sexes-1286	continuous-23119-both_sexes-irnt	0.0713	0.0701	0.0518	0.0111	0.1446	1.0788e-05	0.0329	4.4007
EUR	EUR	0.0062	0.0681	0.0077	0.002	0.0154	0.2229	1.0101	1.2669	0.0073	0.0231	0.0014	0.0076	1.1238	2.3914	1.1414	3.1297			1062577.0	1217311.0	categorical-20002-both_sexes-1286	continuous-23120-both_sexes-irnt	0.0713	0.1253	0.0518	0.0109	0.1061	0.0023	0.0348	3.0462
EUR	EUR	0.0007	0.0291	0.0084	0.002	0.0154	0.2687	1.0101	1.4095	0.0073	0.0386	0.0014	0.0111	1.1238	2.5736	1.1414	3.6754			1062577.0	1217311.0	categorical-20002-both_sexes-1286	continuous-23121-both_sexes-irnt	0.0713	0.1531	0.0518	0.0144	0.0111	0.7198	0.0311	0.3587
EUR	EUR	0.0008	0.0299	0.0085	0.002	0.0154	0.2709	1.0101	1.426	0.0073	0.0393	0.0014	0.0113	1.1238	2.5926	1.1414	3.7136			1062577.0	1217311.0	categorical-20002-both_sexes-1286	continuous-23122-both_sexes-irnt	0.0713	0.157	0.0518	0.0145	0.0125	0.6904	0.0313	0.3984
EUR	EUR	0.0088	0.0617	0.0076	0.002	0.0154	0.2305	1.0101	1.1413	0.0073	0.0226	0.0014	0.0071	1.1238	2.3868	1.1414	3.0677			1062577.0	1217311.0	categorical-20002-both_sexes-1286	continuous-23123-both_sexes-irnt	0.0713	0.0683	0.0518	0.0109	0.1472	9.5986e-06	0.0333	4.426
EUR	EUR	0.0065	0.0665	0.0077	0.002	0.0154	0.228	1.0101	1.2958	0.0073	0.0235	0.0014	0.0078	1.1238	2.4421	1.1414	3.2015			1062577.0	1217311.0	categorical-20002-both_sexes-1286	continuous-23124-both_sexes-irnt	0.0713	0.1344	0.0518	0.0107	0.1102	0.0016	0.0349	3.1614
EUR	EUR	0.0007	0.0363	0.0084	0.002	0.0154	0.2665	1.0101	1.4106	0.0073	0.037	0.0014	0.011	1.1238	2.5783	1.1414	3.6537			1062577.0	1217311.0	categorical-20002-both_sexes-1286	continuous-23125-both_sexes-irnt	0.0713	0.1547	0.0518	0.0139	0.011	0.7249	0.0311	0.3519
EUR	EUR	0.0009	0.0347	0.0085	0.002	0.0154	0.2673	1.0101	1.4147	0.0073	0.0374	0.0014	0.011	1.1238	2.5783	1.1414	3.6686			1062577.0	1217311.0	categorical-20002-both_sexes-1286	continuous-23126-both_sexes-irnt	0.0713	0.1554	0.0518	0.014	0.0146	0.643	0.0316	0.4635
EUR	EUR	0.0074	0.0626	0.0076	0.0019	0.0154	0.2093	1.0101	1.2897	0.0073	0.0232	0.0014	0.0071	1.1238	2.3777	1.1414	3.0342			1062577.0	1217311.0	categorical-20002-both_sexes-1286	continuous-23127-both_sexes-irnt	0.0713	0.1424	0.0518	0.0114	0.1304	0.0001	0.0339	3.8435
EUR	EUR	-0.0011	0.0199	0.0089	0.002	0.0154	0.2938	1.0101	1.4944	0.0073	0.0469	0.0014	0.0135	1.1238	2.6551	1.1414	3.9846			1062577.0	1217311.0	categorical-20002-both_sexes-1286	continuous-23129-both_sexes-irnt	0.0713	0.1656	0.0518	0.0157	-0.0161	0.5844	0.0294	-0.547
EUR	EUR	-0.0011	0.0192	0.0089	0.002	0.0154	0.2933	1.0101	1.4949	0.0073	0.0468	0.0014	0.0135	1.1238	2.6599	1.1414	3.9802			1062577.0	1217311.0	categorical-20002-both_sexes-1286	continuous-23130-both_sexes-irnt	0.0713	0.1661	0.0518	0.0157	-0.0162	0.5831	0.0294	-0.5488
EUR	EUR	-0.0089	-0.0129	0.0058	0.0025	0.0154	0.0855	1.0101	1.0637	0.0073	0.0075	0.0014	0.0068	1.1238	1.2201	1.1414	1.2261			1062577.0	1217311.0	categorical-20002-both_sexes-1286	continuous-2946-both_sexes-irnt	0.0713	0.2817	0.0518	0.0334	-0.2441	0.0005	0.0706	-3.4596
EUR	EUR	0.006	0.0303	0.0071	0.0019	0.0154	0.1765	1.0101	1.2152	0.0073	0.0344	0.0014	0.0101	1.1238	1.8972	1.1414	2.7292			1062577.0	1217311.0	categorical-20002-both_sexes-1286	continuous-30000-both_sexes-irnt	0.0715	0.1244	0.0518	0.0199	0.1158	0.0013	0.0359	3.222
EUR	EUR	-0.0038	-0.0032	0.0079	0.0018	0.0154	0.1841	1.0101	1.5448	0.0073	0.0627	0.0014	0.0148	1.1238	1.9798	1.1414	3.1457			1062577.0	1217311.0	categorical-20002-both_sexes-1286	continuous-30010-both_sexes-irnt	0.0713	0.2539	0.0518	0.0292	-0.0722	0.0277	0.0328	-2.2011
EUR	EUR	-0.0027	-0.0043	0.0075	0.0016	0.0154	0.1266	1.0101	1.4251	0.0073	0.0574	0.0014	0.011	1.1238	1.7688	1.1414	2.5246			1062577.0	1217311.0	categorical-20002-both_sexes-1286	continuous-30020-both_sexes-irnt	0.0713	0.2788	0.0518	0.0376	-0.0608	0.0913	0.036	-1.6884
EUR	EUR	-0.0025	0.0005	0.0074	0.0016	0.0154	0.1221	1.0101	1.4219	0.0073	0.0582	0.0014	0.0113	1.1238	1.7609	1.1414	2.482			1062577.0	1217311.0	categorical-20002-both_sexes-1286	continuous-30030-both_sexes-irnt	0.0713	0.2847	0.0518	0.0393	-0.057	0.1105	0.0357	-1.5959
EUR	EUR	0.0028	0.007	0.0069	0.0017	0.0154	0.2048	1.0101	1.5667	0.0074	0.0989	0.0015	0.021	1.1238	1.8606	1.1414	3.3776			1062577.0	1217311.0	categorical-20002-both_sexes-1286	continuous-30040-both_sexes-irnt	0.0713	0.2383	0.052	0.0416	0.0492	0.1001	0.0299	1.6443
EUR	EUR	0.0024	-0.0015	0.0071	0.0017	0.0154	0.1983	1.0101	1.5222	0.0073	0.1015	0.0015	0.0215	1.1238	1.7885	1.1415	3.2673			1062577.0	1217311.0	categorical-20002-both_sexes-1286	continuous-30050-both_sexes-irnt	0.0713	0.2303	0.0518	0.0448	0.0429	0.164	0.0308	1.3918
EUR	EUR	-0.0002	-0.0138	0.0059	0.0012	0.0154	0.0462	1.0101	1.1117	0.0073	0.0231	0.0014	0.0059	1.1238	1.2631	1.1414	1.4947			1062577.0	1217311.0	categorical-20002-both_sexes-1286	continuous-30060-both_sexes-irnt	0.0713	0.2258	0.0518	0.0467	-0.0079	0.8597	0.0449	-0.1767
EUR	EUR	-0.0015	0.0405	0.0089	0.0023	0.0154	0.1778	1.0101	1.3377	0.0073	0.0629	0.0014	0.018	1.1238	1.6562	1.1414	2.9202			1062577.0	1217311.0	categorical-20002-both_sexes-1286	continuous-30070-both_sexes-irnt	0.0713	0.1759	0.0518	0.0328	-0.0291	0.4978	0.0429	-0.678
EUR	EUR	-6.5784e-05	0.0301	0.0082	0.0019	0.0154	0.2433	1.0101	1.6186	0.0073	0.0554	0.0014	0.0184	1.1238	2.0598	1.1414	3.6872			1062577.0	1217311.0	categorical-20002-both_sexes-1286	continuous-30080-both_sexes-irnt	0.0713	0.2302	0.0518	0.0206	-0.0011	0.9725	0.0312	-0.0345
EUR	EUR	-0.0002	0.0207	0.0078	0.0017	0.0154	0.1979	1.0101	1.5598	0.0073	0.0488	0.0014	0.0148	1.1238	1.9548	1.1414	3.1983			1062577.0	1217311.0	categorical-20002-both_sexes-1286	continuous-30090-both_sexes-irnt	0.0713	0.2547	0.0518	0.0222	-0.0035	0.911	0.0313	-0.1118
EUR	EUR	-0.0003	-0.0235	0.009	0.0021	0.0154	0.2846	1.01	1.8927	0.0074	0.0919	0.0014	0.0303	1.1238	2.0471	1.1415	4.2794			1062577.0	1217311.0	categorical-20002-both_sexes-1286	continuous-30100-both_sexes-irnt	0.0708	0.2722	0.052	0.028	-0.0038	0.9053	0.0321	-0.1189
EUR	EUR	-0.001	0.0016	0.0093	0.0023	0.0154	0.195	1.0101	1.5229	0.0073	0.0764	0.0014	0.0238	1.1207	1.7491	1.1413	3.3367			1062577.0	1217311.0	categorical-20002-both_sexes-1286	continuous-30110-both_sexes-irnt	0.0717	0.2238	0.0517	0.0327	-0.0176	0.6731	0.0418	-0.4219
EUR	EUR	0.0012	0.0182	0.0071	0.0017	0.0154	0.171	1.0101	1.3899	0.0073	0.0472	0.0014	0.0129	1.1238	1.8931	1.1414	2.8792			1062577.0	1217311.0	categorical-20002-both_sexes-1286	continuous-30120-both_sexes-irnt	0.0713	0.2075	0.0518	0.0251	0.023	0.4888	0.0332	0.6922
EUR	EUR	0.0046	0.015	0.0079	0.0019	0.0154	0.1592	1.0101	1.5898	0.0073	0.0859	0.0015	0.0176	1.1238	1.7885	1.1414	2.922			1062577.0	1217311.0	categorical-20002-both_sexes-1286	continuous-30130-both_sexes-irnt	0.0714	0.3068	0.0518	0.0447	0.0928	0.0198	0.0398	2.3302
EUR	EUR	0.0058	0.0295	0.007	0.0018	0.0154	0.1504	1.0101	1.2025	0.0073	0.0324	0.0014	0.0093	1.1238	1.7688	1.1413	2.495			1062577.0	1217311.0	categorical-20002-both_sexes-1286	continuous-30140-both_sexes-irnt	0.0716	0.1354	0.0519	0.0216	0.1211	0.001	0.0367	3.2993
EUR	EUR	-0.0011	0.0194	0.0081	0.0019	0.0155	0.1731	1.0099	1.3739	0.0074	0.0632	0.0015	0.0197	1.1238	1.7767	1.1416	2.9588			1062577.0	1217311.0	categorical-20002-both_sexes-1286	continuous-30150-both_sexes-irnt	0.0702	0.1909	0.0525	0.0323	-0.022	0.5455	0.0363	-0.6046
EUR	EUR	-0.0042	-0.0083	0.0067	0.0016	0.0154	0.1379	1.0101	1.3239	0.0073	0.0365	0.0014	0.0105	1.1238	1.7218	1.1414	2.5087			1062577.0	1217311.0	categorical-20002-both_sexes-1286	continuous-30180-both_sexes-irnt	0.0713	0.2147	0.0518	0.0242	-0.0904	0.0088	0.0345	-2.6181
EUR	EUR	0.0003	-0.0075	0.0081	0.0019	0.0154	0.1385	1.0101	1.5487	0.0073	0.0908	0.0014	0.0168	1.1238	1.6601	1.1414	2.7132			1062577.0	1217311.0	categorical-20002-both_sexes-1286	continuous-30190-both_sexes-irnt	0.0714	0.3203	0.0519	0.053	0.0073	0.8609	0.0415	0.1752
EUR	EUR	0.0039	0.0095	0.0068	0.0016	0.0154	0.1263	1.0101	1.3024	0.0073	0.0369	0.0014	0.0096	1.1238	1.6946	1.1414	2.4013			1062577.0	1217311.0	categorical-20002-both_sexes-1286	continuous-30200-both_sexes-irnt	0.0713	0.2158	0.0518	0.0263	0.0882	0.0131	0.0356	2.4804
EUR	EUR	-0.0033	0.0073	0.009	0.0021	0.0154	0.1769	1.0101	1.3932	0.0073	0.0674	0.0014	0.021	1.1238	1.7452	1.1414	3.0218			1062577.0	1217311.0	categorical-20002-both_sexes-1286	continuous-30210-both_sexes-irnt	0.0713	0.1945	0.0518	0.0334	-0.0641	0.1115	0.0403	-1.5913
EUR	EUR	0.0061	0.0269	0.0071	0.0016	0.0154	0.1596	1.0101	1.4037	0.0073	0.0756	0.0014	0.0163	1.1238	1.8485	1.1414	2.8546			1062577.0	1217311.0	categorical-20002-both_sexes-1286	continuous-30240-both_sexes-irnt	0.0714	0.2177	0.0518	0.0408	0.1227	0.0004	0.0345	3.5597
EUR	EUR	0.0052	0.0258	0.0071	0.0016	0.0154	0.1629	1.0101	1.4147	0.0073	0.0735	0.0015	0.016	1.1238	1.9013	1.1414	2.8952			1062577.0	1217311.0	categorical-20002-both_sexes-1286	continuous-30250-both_sexes-irnt	0.0714	0.2188	0.0519	0.0388	0.103	0.0024	0.034	3.0295
EUR	EUR	0.0005	0.0115	0.0062	0.0015	0.0154	0.1644	1.0101	1.403	0.0073	0.078	0.0015	0.017	1.1238	1.6259	1.1414	2.8376			1062577.0	1217311.0	categorical-20002-both_sexes-1286	continuous-30260-both_sexes-irnt	0.0713	0.2193	0.0517	0.0425	0.0103	0.7267	0.0295	0.3495
EUR	EUR	-0.0002	0.0129	0.0065	0.0015	0.0154	0.1657	1.0101	1.4617	0.0074	0.0746	0.0015	0.0158	1.1238	1.7648	1.1414	2.882			1062577.0	1217311.0	categorical-20002-both_sexes-1286	continuous-30270-both_sexes-irnt	0.0712	0.2453	0.052	0.0397	-0.0043	0.8857	0.0302	-0.1438
EUR	EUR	0.005	0.0348	0.0066	0.0014	0.0154	0.1125	1.0101	1.2937	0.0073	0.0542	0.0014	0.011	1.1238	1.6145	1.1414	2.2799			1062577.0	1217311.0	categorical-20002-both_sexes-1286	continuous-30280-both_sexes-irnt	0.0713	0.2295	0.0518	0.0423	0.1195	0.0006	0.0347	3.4465
EUR	EUR	0.0069	0.0332	0.0071	0.0016	0.0154	0.1716	1.0101	1.4404	0.0073	0.0837	0.0014	0.0165	1.1238	1.9218	1.1414	3.0039			1062577.0	1217311.0	categorical-20002-both_sexes-1286	continuous-30290-both_sexes-irnt	0.0715	0.2198	0.0519	0.0417	0.1332	6.1939e-05	0.0333	4.0053
EUR	EUR	0.0062	0.0321	0.0072	0.0016	0.0154	0.1729	1.0102	1.4452	0.0073	0.0828	0.0015	0.0164	1.1207	1.9507	1.1413	3.0209			1062577.0	1217311.0	categorical-20002-both_sexes-1286	continuous-30300-both_sexes-irnt	0.0719	0.2203	0.0515	0.041	0.1202	0.0003	0.0332	3.6156
EUR	EUR	0.0035	0.0189	0.0055	0.0013	0.0154	0.0625	1.0101	1.069	0.0073	0.0106	0.0014	0.0029	1.1238	1.4709	1.1414	1.5845			1062577.0	1217311.0	categorical-20002-both_sexes-1286	continuous-30510-both_sexes-irnt	0.0713	0.1181	0.0518	0.0181	0.1116	0.0076	0.0418	2.6714
EUR	EUR	0.0007	0.0146	0.0056	0.0012	0.0154	0.0433	1.0101	1.023	0.0073	0.0102	0.0014	0.0023	1.1238	1.3238	1.1414	1.3848			1062577.0	1217311.0	categorical-20002-both_sexes-1286	continuous-30520-both_sexes-irnt	0.0713	0.0598	0.0518	0.0266	0.0265	0.5817	0.0481	0.5509
EUR	EUR	0.0052	-0.0074	0.0059	0.0013	0.0154	0.07	1.0101	1.0601	0.0073	0.0106	0.0014	0.0031	1.1238	1.5071	1.1414	1.6433			1062577.0	1217311.0	categorical-20002-both_sexes-1286	continuous-30530-both_sexes-irnt	0.0713	0.0934	0.0518	0.0164	0.1589	4.0379e-05	0.0387	4.1053
EUR	EUR	-0.006	-0.0342	0.0073	0.0018	0.0154	0.2114	1.0101	1.1645	0.0073	0.0238	0.0014	0.0091	1.1238	2.1199	1.1414	2.8357			1062577.0	1217311.0	categorical-20002-both_sexes-1286	continuous-3062-both_sexes-irnt	0.0713	0.0896	0.0518	0.0129	-0.1044	0.0013	0.0324	-3.2252
EUR	EUR	-0.0061	-0.0385	0.0074	0.0019	0.0154	0.1917	1.0101	1.1329	0.0073	0.0196	0.0014	0.0076	1.1238	2.0344	1.1414	2.6456			1062577.0	1217311.0	categorical-20002-both_sexes-1286	continuous-3063-both_sexes-irnt	0.0713	0.0808	0.0518	0.0119	-0.112	0.0013	0.035	-3.2052
EUR	EUR	-0.0042	-0.0398	0.0067	0.0016	0.0154	0.1023	1.0101	1.0876	0.0073	0.0145	0.0014	0.005	1.1238	1.6334	1.1414	1.9087			1062577.0	1217311.0	categorical-20002-both_sexes-1286	continuous-3064-both_sexes-irnt	0.0713	0.0964	0.0518	0.0159	-0.1047	0.0126	0.0419	-2.4962
EUR	EUR	0.0017	0.0172	0.0076	0.0022	0.0154	0.2909	1.0101	1.3257	0.0073	0.0278	0.0014	0.0169	1.1238	2.0344	1.1414	2.7326			1062577.0	1217311.0	categorical-20002-both_sexes-1286	continuous-3143-both_sexes-irnt	0.0713	0.188	0.0518	0.0161	0.0246	0.4514	0.0327	0.7531
EUR	EUR	-0.0058	0.0103	0.008	0.0027	0.0154	0.2631	1.0101	1.2548	0.0073	0.0458	0.0015	0.0274	1.1238	1.7024	1.1414	2.6373			1062577.0	1217311.0	categorical-20002-both_sexes-1286	continuous-3144-both_sexes-irnt	0.0713	0.1556	0.0518	0.028	-0.0908	0.0272	0.0411	-2.2081
EUR	EUR	-0.0068	0.0047	0.0076	0.0026	0.0154	0.2912	1.0101	1.3336	0.0073	0.0476	0.0015	0.0286	1.1238	1.7806	1.1414	2.8277			1062577.0	1217311.0	categorical-20002-both_sexes-1286	continuous-3147-both_sexes-irnt	0.0713	0.1826	0.0518	0.026	-0.1009	0.0069	0.0374	-2.7018
EUR	EUR	-0.0065	0.0044	0.0075	0.0026	0.0154	0.2873	1.0101	1.3066	0.0073	0.0467	0.0015	0.0282	1.1238	1.7491	1.1414	2.7783			1062577.0	1217311.0	categorical-20002-both_sexes-1286	continuous-3148-both_sexes-irnt	0.0713	0.1724	0.0518	0.0263	-0.0979	0.0085	0.0372	-2.6309
EUR	EUR	0.0048	0.0264	0.0057	0.0013	0.0154	0.054	1.0101	1.0394	0.0073	0.0119	0.0014	0.0028	1.1238	1.4034	1.1414	1.4946			1062577.0	1217311.0	categorical-20002-both_sexes-1286	continuous-399-both_sexes-irnt	0.0713	0.0797	0.0518	0.024	0.1661	8.6476e-05	0.0423	3.9257
EUR	EUR	0.0039	0.0228	0.0062	0.0014	0.0154	0.0805	1.0101	1.1051	0.0073	0.0124	0.0014	0.0034	1.1238	1.607	1.1414	1.7784			1062577.0	1217311.0	categorical-20002-both_sexes-1286	continuous-400-both_sexes-irnt	0.0713	0.135	0.0518	0.016	0.1095	0.0042	0.0383	2.8593
EUR	EUR	0.0018	0.0396	0.006	0.0013	0.0154	0.0802	1.0101	1.1064	0.0073	0.0123	0.0014	0.003	1.1238	1.6221	1.1414	1.7882			1062577.0	1217311.0	categorical-20002-both_sexes-1286	continuous-404-both_sexes-irnt	0.0713	0.135	0.0518	0.0156	0.0519	0.1557	0.0366	1.4197
EUR	EUR	-0.0011	0.005	0.0073	0.0018	0.0154	0.1275	1.0101	1.2136	0.0073	0.0205	0.0014	0.0057	1.1238	1.8364	1.1414	2.2821			1062577.0	1217311.0	categorical-20002-both_sexes-1286	continuous-4079-both_sexes-irnt	0.0713	0.1666	0.0518	0.016	-0.0238	0.5518	0.04	-0.595
EUR	EUR	-0.0025	-0.0243	0.0077	0.0018	0.0154	0.1349	1.0101	1.2273	0.0073	0.0202	0.0014	0.0057	1.1238	1.8728	1.1414	2.3555			1062577.0	1217311.0	categorical-20002-both_sexes-1286	continuous-4080-both_sexes-irnt	0.0713	0.1677	0.0518	0.0149	-0.0548	0.1629	0.0393	-1.3953
EUR	EUR	-0.0005	-0.0081	0.0074	0.0032	0.0154	0.2706	1.0101	1.1234	0.0073	0.0302	0.0014	0.0337	1.1238	1.4387	1.1414	1.8847			1062577.0	1217311.0	categorical-20002-both_sexes-1286	continuous-4101-both_sexes-irnt	0.0713	0.1395	0.0518	0.0341	-0.0071	0.8899	0.051	-0.1384
EUR	EUR	-0.0014	-0.0144	0.007	0.0031	0.0154	0.2859	1.0101	1.1486	0.0073	0.0281	0.0014	0.03	1.1238	1.4709	1.1414	1.9457			1062577.0	1217311.0	categorical-20002-both_sexes-1286	continuous-4104-both_sexes-irnt	0.0713	0.1571	0.0518	0.0297	-0.0206	0.6584	0.0466	-0.4421
EUR	EUR	-0.0012	-0.015	0.007	0.0031	0.0154	0.2881	1.0101	1.1477	0.0073	0.0283	0.0014	0.0302	1.1238	1.4709	1.1414	1.951			1062577.0	1217311.0	categorical-20002-both_sexes-1286	continuous-4105-both_sexes-irnt	0.0713	0.1553	0.0518	0.0298	-0.0179	0.7024	0.0467	-0.3821
EUR	EUR	-0.0014	-0.0144	0.007	0.0031	0.0154	0.2859	1.0101	1.1486	0.0073	0.0281	0.0014	0.03	1.1238	1.4709	1.1414	1.9457			1062577.0	1217311.0	categorical-20002-both_sexes-1286	continuous-4106-both_sexes-irnt	0.0713	0.1571	0.0518	0.0297	-0.0206	0.6585	0.0466	-0.442
EUR	EUR	0.0022	0.0195	0.0064	0.0026	0.0154	0.2877	1.0101	1.1623	0.0073	0.0154	0.0014	0.0162	1.1238	1.6145	1.1414	1.9215			1062577.0	1217311.0	categorical-20002-both_sexes-1286	continuous-4119-both_sexes-irnt	0.0713	0.1762	0.0518	0.0167	0.0336	0.3922	0.0393	0.8557
EUR	EUR	-0.0025	-0.0153	0.0073	0.0032	0.0154	0.2918	1.0101	1.1552	0.0073	0.0294	0.0014	0.0315	1.1238	1.4781	1.1414	1.9798			1062577.0	1217311.0	categorical-20002-both_sexes-1286	continuous-4123-both_sexes-irnt	0.0713	0.1584	0.0518	0.03	-0.0368	0.4375	0.0474	-0.7764
EUR	EUR	0.0115	0.0544	0.0053	0.0013	0.0154	0.0386	1.0101	1.0187	0.0073	0.0083	0.0014	0.0025	1.1238	1.207	1.1414	1.2332			1062577.0	1217311.0	categorical-20002-both_sexes-1286	continuous-41235-both_sexes	0.0713	0.0801	0.0518	0.0358	0.4716	7.3556e-20	0.0517	9.1223
EUR	EUR	-0.0023	-0.0153	0.0073	0.0032	0.0154	0.2881	1.0101	1.1334	0.0073	0.0291	0.0014	0.0312	1.1238	1.453	1.1414	1.9484			1062577.0	1217311.0	categorical-20002-both_sexes-1286	continuous-4124-both_sexes-irnt	0.0713	0.1407	0.0518	0.0306	-0.0343	0.4706	0.0476	-0.7215
EUR	EUR	-0.0025	-0.0153	0.0073	0.0032	0.0154	0.2918	1.0101	1.1552	0.0073	0.0294	0.0014	0.0315	1.1238	1.4781	1.1414	1.9798			1062577.0	1217311.0	categorical-20002-both_sexes-1286	continuous-4125-both_sexes-irnt	0.0713	0.1584	0.0518	0.03	-0.0368	0.4375	0.0474	-0.7765
EUR	EUR	0.0003	0.0241	0.0056	0.0019	0.0154	0.1218	1.0101	1.0654	0.0073	0.0163	0.0014	0.013	1.1238	1.2664	1.1414	1.407			1062577.0	1217311.0	categorical-20002-both_sexes-1286	continuous-4194-both_sexes-irnt	0.0713	0.1606	0.0518	0.0401	0.0072	0.8709	0.0441	0.1625
EUR	EUR	-0.0014	0.0011	0.005	0.0016	0.0154	0.0464	1.0101	1.0341	0.0073	0.0081	0.0014	0.005	1.1238	1.1459	1.1414	1.1652			1062577.0	1217311.0	categorical-20002-both_sexes-1286	continuous-4195-both_sexes-irnt	0.0713	0.2067	0.0518	0.0491	-0.0536	0.3555	0.058	-0.924
EUR	EUR	0.0038	0.0182	0.0048	0.0017	0.0154	0.0214	1.0101	1.037	0.0073	0.0073	0.0014	0.0036	1.1238	1.0926	1.1414	1.0955			1062577.0	1217311.0	categorical-20002-both_sexes-1286	continuous-4241-both_sexes-irnt	0.0713	0.3874	0.0518	0.0767	0.2107	0.0206	0.091	2.316
EUR	EUR	-0.0081	-0.0478	0.0063	0.0015	0.0154	0.1195	1.0101	1.1217	0.0073	0.0171	0.0014	0.0045	1.1238	1.8324	1.1414	2.1466			1062577.0	1217311.0	categorical-20002-both_sexes-1286	continuous-46-both_sexes-irnt	0.0713	0.1061	0.0518	0.0149	-0.1889	1.151e-08	0.0331	-5.7068
EUR	EUR	-0.0094	-0.0417	0.0066	0.0015	0.0154	0.1188	1.0101	1.1293	0.0073	0.0166	0.0014	0.0046	1.1238	1.8284	1.1414	2.1441			1062577.0	1217311.0	categorical-20002-both_sexes-1286	continuous-47-both_sexes-irnt	0.0713	0.113	0.0518	0.0145	-0.2197	1.4014e-10	0.0342	-6.4157
EUR	EUR	0.0086	0.0761	0.0072	0.0018	0.0154	0.2087	1.0101	1.1149	0.0073	0.0206	0.0014	0.0066	1.1238	2.2737	1.1414	2.8545			1062577.0	1217311.0	categorical-20002-both_sexes-1286	continuous-48-both_sexes-irnt	0.0713	0.0619	0.0518	0.0111	0.1515	1.7231e-06	0.0317	4.7834
EUR	EUR	0.0049	0.0213	0.0053	0.0017	0.0154	0.0331	1.0101	1.0238	0.0073	0.0075	0.0014	0.0042	1.1238	1.1144	1.1414	1.1152			1062577.0	1217311.0	categorical-20002-both_sexes-1286	continuous-4836-both_sexes	0.0713	0.2064	0.0518	0.0648	0.2164	0.0034	0.0739	2.928
EUR	EUR	0.0048	0.0573	0.0073	0.0019	0.0154	0.2173	1.0101	1.3373	0.0073	0.0258	0.0014	0.0081	1.1238	2.4421	1.1414	3.1652			1062577.0	1217311.0	categorical-20002-both_sexes-1286	continuous-49-both_sexes-irnt	0.0713	0.1558	0.0518	0.0119	0.0824	0.0123	0.0329	2.5039
EUR	EUR	-0.0058	-0.0284	0.0104	0.0025	0.0154	0.5245	1.0101	1.9723	0.0073	0.0902	0.0014	0.0269	1.1238	3.315	1.1414	6.5727			1062577.0	1217311.0	categorical-20002-both_sexes-1286	continuous-50-both_sexes-irnt	0.0712	0.1745	0.0519	0.0162	-0.0641	0.0202	0.0276	-2.3226
EUR	EUR	-0.0003	0.0083	0.0072	0.0032	0.0154	0.314	1.0101	1.191	0.0073	0.0428	0.0014	0.0327	1.1238	1.4281	1.1414	1.7409			1062577.0	1217311.0	categorical-20002-both_sexes-1286	continuous-5096-both_sexes-irnt	0.0713	0.2578	0.0518	0.0577	-0.0036	0.9382	0.0468	-0.0775
EUR	EUR	-0.003	0.0137	0.0071	0.0034	0.0154	0.3311	1.0101	1.1743	0.0073	0.0342	0.0014	0.0313	1.1238	1.4069	1.1414	1.6758			1062577.0	1217311.0	categorical-20002-both_sexes-1286	continuous-5097-both_sexes-irnt	0.0713	0.2578	0.0518	0.0506	-0.0414	0.3749	0.0467	-0.8874
EUR	EUR	-0.001	0.0108	0.0071	0.0033	0.0154	0.3198	1.0101	1.2031	0.0074	0.0438	0.0015	0.0328	1.1207	1.4494	1.1414	1.7632			1062577.0	1217311.0	categorical-20002-both_sexes-1286	continuous-5099-both_sexes-irnt	0.0711	0.2661	0.0522	0.0574	-0.0137	0.7695	0.0469	-0.293
EUR	EUR	-0.0043	-0.0123	0.0088	0.0019	0.0154	0.2492	1.0101	1.4724	0.0073	0.0485	0.0014	0.015	1.1238	2.3006	1.1414	3.6718			1062577.0	1217311.0	categorical-20002-both_sexes-1286	continuous-51-both_sexes-irnt	0.0713	0.1768	0.0518	0.0181	-0.0687	0.0265	0.031	-2.2188
EUR	EUR	-0.0007	0.0119	0.0068	0.003	0.0154	0.3007	1.0101	1.2083	0.0073	0.0432	0.0014	0.0314	1.1238	1.4281	1.1414	1.7291			1062577.0	1217311.0	categorical-20002-both_sexes-1286	continuous-5132-both_sexes-irnt	0.0713	0.2856	0.0518	0.0592	-0.0098	0.824	0.0441	-0.2224
EUR	EUR	-0.0026	0.0175	0.0071	0.0033	0.0154	0.3219	1.0101	1.18	0.0073	0.0341	0.0014	0.0305	1.1238	1.3894	1.1414	1.6656			1062577.0	1217311.0	categorical-20002-both_sexes-1286	continuous-5134-both_sexes-irnt	0.0713	0.2705	0.0518	0.0513	-0.037	0.4297	0.0468	-0.7897
EUR	EUR	-0.0009	0.0138	0.0069	0.003	0.0154	0.293	1.0101	1.1941	0.0073	0.0416	0.0014	0.0305	1.1238	1.4034	1.1414	1.7007			1062577.0	1217311.0	categorical-20002-both_sexes-1286	continuous-5135-both_sexes-irnt	0.0713	0.277	0.0518	0.0594	-0.014	0.7563	0.0452	-0.3103
EUR	EUR	-0.0034	-0.025	0.0062	0.0013	0.0154	0.0282	1.0101	1.027	0.0073	0.0087	0.0014	0.002	1.1238	1.2201	1.1414	1.2619			1062577.0	1217311.0	categorical-20002-both_sexes-1286	continuous-699-both_sexes-irnt	0.0713	0.1032	0.0518	0.0332	-0.1613	0.0097	0.0624	-2.5862
EUR	EUR	-0.0037	-0.0595	0.0052	0.001	0.0154	0.0116	1.0101	1.0371	0.0073	0.0071	0.0014	0.0015	1.1238	1.127	1.1414	1.135			1062577.0	1217311.0	categorical-20002-both_sexes-1286	continuous-709-both_sexes	0.0713	0.275	0.0518	0.0523	-0.275	0.0002	0.074	-3.7158
EUR	EUR	-0.0063	-0.0778	0.0054	0.0012	0.0154	0.03	1.0101	1.0583	0.0073	0.008	0.0014	0.0018	1.1238	1.2697	1.1414	1.3061			1062577.0	1217311.0	categorical-20002-both_sexes-1286	continuous-728-both_sexes	0.0713	0.1906	0.0518	0.026	-0.2934	9.7572e-09	0.0512	-5.7349
EUR	EUR	-0.0107	-0.1041	0.006	0.0015	0.0154	0.0836	1.0101	1.1621	0.0073	0.0127	0.0014	0.004	1.1238	1.6259	1.1414	1.7792			1062577.0	1217311.0	categorical-20002-both_sexes-1286	continuous-738-both_sexes	0.0713	0.208	0.0518	0.0163	-0.2986	2.0354e-14	0.039	-7.6484
EUR	EUR	-0.0068	0.0047	0.0076	0.0026	0.0154	0.2912	1.0101	1.3337	0.0073	0.0476	0.0015	0.0286	1.1238	1.7806	1.1414	2.8277			1062577.0	1217311.0	categorical-20002-both_sexes-1286	continuous-78-both_sexes-irnt	0.0713	0.1826	0.0518	0.026	-0.1009	0.0069	0.0374	-2.7018
EUR	EUR	-0.0009	-0.0229	0.0058	0.0012	0.0154	0.04	1.0101	1.0392	0.0073	0.0085	0.0014	0.0021	1.1238	1.3135	1.1414	1.3708			1062577.0	1217311.0	categorical-20002-both_sexes-1286	continuous-864-both_sexes	0.0713	0.1057	0.0518	0.0229	-0.0375	0.4311	0.0476	-0.7874
EUR	EUR	-0.0064	-0.0793	0.0058	0.0014	0.0154	0.0804	1.0101	1.0619	0.0073	0.0108	0.0014	0.003	1.1238	1.5771	1.1414	1.739			1062577.0	1217311.0	categorical-20002-both_sexes-1286	continuous-924-both_sexes	0.0713	0.0837	0.0518	0.0146	-0.1828	4.9608e-06	0.04	-4.5664
EUR	EUR	-0.0031	-0.0274	0.0055	0.0011	0.0154	0.0338	1.0101	1.062	0.0073	0.0085	0.0014	0.0021	1.1238	1.2966	1.1414	1.3504			1062577.0	1217311.0	categorical-20002-both_sexes-1286	continuous-943-both_sexes	0.0713	0.1768	0.0518	0.0243	-0.1348	0.0071	0.05	-2.6943
EUR	EUR	0.0006	-0.0058	0.0077	0.002	0.0154	0.1373	1.0101	1.443	0.0073	0.0565	0.0014	0.0112	1.1238	1.7413	1.1414	2.5138			1062577.0	1217311.0	categorical-20002-both_sexes-1286	continuous-AG-both_sexes-irnt	0.0713	0.2927	0.0517	0.0373	0.0134	0.7592	0.0436	0.3065
EUR	EUR	0.0002	0.018	0.0077	0.002	0.0154	0.1786	1.0101	1.312	0.0073	0.0276	0.0014	0.0078	1.1238	2.1026	1.1414	2.8151			1062577.0	1217311.0	categorical-20002-both_sexes-1286	continuous-DBP-both_sexes-auto_medadj_irnt	0.0713	0.1719	0.0518	0.0152	0.0043	0.9121	0.0389	0.1104
EUR	EUR	0.0004	0.018	0.0077	0.002	0.0154	0.1764	1.0101	1.3091	0.0073	0.0275	0.0014	0.0077	1.1238	2.0855	1.1414	2.793			1062577.0	1217311.0	categorical-20002-both_sexes-1286	continuous-DBP-both_sexes-auto_medadj_raw	0.0713	0.1724	0.0518	0.0153	0.0075	0.8474	0.0389	0.1925
EUR	EUR	-0.001	0.0035	0.0073	0.0018	0.0154	0.1285	1.0101	1.2376	0.0073	0.0214	0.0014	0.0057	1.1238	1.9013	1.1414	2.3794			1062577.0	1217311.0	categorical-20002-both_sexes-1286	continuous-DBP-both_sexes-combined_irnt	0.0713	0.1722	0.0518	0.0155	-0.0227	0.5657	0.0396	-0.5744
EUR	EUR	0.0003	0.0166	0.0078	0.002	0.0154	0.179	1.0101	1.3297	0.0073	0.0288	0.0014	0.0077	1.1238	2.1633	1.1414	2.9252			1062577.0	1217311.0	categorical-20002-both_sexes-1286	continuous-DBP-both_sexes-combined_medadj_irnt	0.0713	0.1712	0.0518	0.0149	0.0051	0.8951	0.0385	0.1319
EUR	EUR	0.0004	0.0169	0.0078	0.002	0.0154	0.1771	1.0101	1.3255	0.0073	0.0286	0.0014	0.0077	1.1238	2.1502	1.1414	2.9029			1062577.0	1217311.0	categorical-20002-both_sexes-1286	continuous-DBP-both_sexes-combined_medadj_raw	0.0713	0.171	0.0518	0.015	0.0082	0.8317	0.0384	0.2125
EUR	EUR	-0.0009	0.0035	0.0072	0.0018	0.0154	0.127	1.0101	1.234	0.0073	0.0213	0.0014	0.0056	1.1238	1.8891	1.1414	2.361			1062577.0	1217311.0	categorical-20002-both_sexes-1286	continuous-DBP-both_sexes-combined_raw	0.0713	0.1719	0.0518	0.0156	-0.0203	0.6069	0.0395	-0.5145
EUR	EUR	-0.0002	0.0282	0.0081	0.0019	0.0154	0.1424	1.0101	1.4106	0.0073	0.1012	0.0014	0.0199	1.1238	1.6601	1.1414	2.6361			1062577.0	1217311.0	categorical-20002-both_sexes-1286	continuous-LDLC-both_sexes-medadj_irnt	0.0712	0.251	0.0515	0.0618	-0.004	0.9205	0.0405	-0.0998
EUR	EUR	5.8758e-05	0.0304	0.008	0.0019	0.0154	0.1367	1.0101	1.4144	0.0073	0.1173	0.0014	0.0204	1.1238	1.6448	1.1414	2.5953			1062577.0	1217311.0	categorical-20002-both_sexes-1286	continuous-LDLC-both_sexes-medadj_raw	0.0713	0.2598	0.0515	0.0735	0.0013	0.9752	0.0411	0.0311
EUR	EUR	-0.0018	-0.009	0.0076	0.0018	0.0154	0.1255	1.0101	1.2134	0.0073	0.019	0.0014	0.0057	1.1238	1.8204	1.1414	2.2723			1062577.0	1217311.0	categorical-20002-both_sexes-1286	continuous-MAP-both_sexes-auto_irnt	0.0713	0.1677	0.0518	0.0149	-0.0418	0.3082	0.041	-1.0189
EUR	EUR	-0.0004	0.0046	0.008	0.0021	0.0154	0.1804	1.0101	1.3156	0.0073	0.0271	0.0014	0.008	1.1238	2.1026	1.1414	2.8367			1062577.0	1217311.0	categorical-20002-both_sexes-1286	continuous-MAP-both_sexes-auto_medadj_irnt	0.0713	0.1718	0.0518	0.0147	-0.0084	0.8318	0.0394	-0.2123
EUR	EUR	-0.0003	0.0045	0.008	0.0021	0.0154	0.177	1.0101	1.3114	0.0073	0.0269	0.0014	0.0079	1.1238	2.0769	1.1414	2.8034			1062577.0	1217311.0	categorical-20002-both_sexes-1286	continuous-MAP-both_sexes-auto_medadj_raw	0.0713	0.1727	0.0518	0.0149	-0.0052	0.8944	0.0394	-0.1327
EUR	EUR	-0.0017	-0.0092	0.0075	0.0018	0.0154	0.122	1.0101	1.207	0.0073	0.0186	0.0014	0.0056	1.1238	1.8005	1.1414	2.2354			1062577.0	1217311.0	categorical-20002-both_sexes-1286	continuous-MAP-both_sexes-auto_raw	0.0713	0.1675	0.0518	0.0151	-0.0394	0.3367	0.0411	-0.9606
EUR	EUR	-0.0018	-0.0108	0.0076	0.0018	0.0154	0.1255	1.0101	1.2216	0.0073	0.02	0.0014	0.0056	1.1238	1.8687	1.1414	2.3436			1062577.0	1217311.0	categorical-20002-both_sexes-1286	continuous-MAP-both_sexes-combined_irnt	0.0713	0.1649	0.0518	0.0148	-0.0408	0.3114	0.0404	-1.0123
EUR	EUR	-0.0004	0.0031	0.0082	0.0021	0.0154	0.1862	1.0101	1.3649	0.0073	0.0293	0.0014	0.0082	1.1238	2.2203	1.1414	3.0253			1062577.0	1217311.0	categorical-20002-both_sexes-1286	continuous-MAP-both_sexes-combined_medadj_irnt	0.0713	0.1802	0.0518	0.0144	-0.008	0.8365	0.0387	-0.2064
EUR	EUR	-0.0003	0.0033	0.0081	0.002	0.0154	0.1827	1.0101	1.3592	0.0073	0.029	0.0014	0.0081	1.1238	2.1939	1.1414	2.9887			1062577.0	1217311.0	categorical-20002-both_sexes-1286	continuous-MAP-both_sexes-combined_medadj_raw	0.0713	0.1806	0.0518	0.0146	-0.0049	0.8988	0.0387	-0.1272
EUR	EUR	-0.0017	-0.0109	0.0075	0.0018	0.0154	0.1223	1.0101	1.2157	0.0073	0.0196	0.0014	0.0055	1.1238	1.8485	1.1414	2.3079			1062577.0	1217311.0	categorical-20002-both_sexes-1286	continuous-MAP-both_sexes-combined_raw	0.0713	0.1649	0.0518	0.015	-0.0387	0.3366	0.0403	-0.961
EUR	EUR	-0.0003	-0.0046	0.0052	0.0032	0.0154	0.1822	1.0101	1.0169	0.0073	0.0065	0.0014	0.0164	1.1238	1.1364	1.1414	1.1503			1062577.0	1217311.0	categorical-20002-both_sexes-1286	continuous-MAP-both_sexes-manual_medadj_raw	0.0714	0.1124	0.0518	0.043	-0.0059	0.9228	0.0608	-0.0969
EUR	EUR	-0.0024	-0.0094	0.0049	0.003	0.0154	0.127	1.0101	1.0158	0.0073	0.0068	0.0014	0.0152	1.1238	1.0988	1.1414	1.1096			1062577.0	1217311.0	categorical-20002-both_sexes-1286	continuous-MAP-both_sexes-manual_raw	0.0714	0.1444	0.0518	0.0621	-0.0533	0.4313	0.0678	-0.7869
EUR	EUR	0.0178	0.0992	0.0066	0.0015	0.0154	0.0784	1.0101	1.0631	0.0073	0.0108	0.0014	0.0029	1.1238	1.5733	1.1414	1.7198			1062577.0	1217311.0	categorical-20002-both_sexes-1286	continuous-MCP-both_sexes-irnt	0.0713	0.0877	0.0518	0.0151	0.5123	4.7283e-43	0.0372	13.7554
EUR	EUR	-0.0022	-0.0018	0.0078	0.002	0.0154	0.1375	1.0101	1.466	0.0073	0.0636	0.0014	0.0112	1.1238	1.753	1.1414	2.5477			1062577.0	1217311.0	categorical-20002-both_sexes-1286	continuous-NAP-both_sexes-irnt	0.0713	0.3011	0.0517	0.0411	-0.0468	0.2913	0.0444	-1.0552
EUR	EUR	-0.003	-0.0416	0.0072	0.0017	0.0154	0.1529	1.0101	1.2321	0.0073	0.0256	0.0014	0.0069	1.1238	1.8606	1.1414	2.474			1062577.0	1217311.0	categorical-20002-both_sexes-1286	continuous-PP-both_sexes-auto_irnt	0.0713	0.1575	0.0518	0.0174	-0.0621	0.0662	0.0338	-1.8373
EUR	EUR	-0.0023	-0.0351	0.0074	0.0017	0.0154	0.1683	1.0101	1.2565	0.0073	0.027	0.0014	0.0072	1.1238	1.9383	1.1414	2.6156			1062577.0	1217311.0	categorical-20002-both_sexes-1286	continuous-PP-both_sexes-auto_medadj_irnt	0.0713	0.1587	0.0518	0.0167	-0.0454	0.1818	0.034	-1.3353
EUR	EUR	-0.0024	-0.039	0.0072	0.0017	0.0154	0.1486	1.0101	1.2254	0.0073	0.0255	0.0014	0.0068	1.1238	1.8284	1.1414	2.4331			1062577.0	1217311.0	categorical-20002-both_sexes-1286	continuous-PP-both_sexes-auto_raw	0.0713	0.1573	0.0518	0.0178	-0.0502	0.1479	0.0347	-1.447
EUR	EUR	-0.0031	-0.043	0.0074	0.0016	0.0154	0.1516	1.0097	1.2509	0.0073	0.0271	0.0015	0.0069	1.1207	1.8972	1.1413	2.5552			1062577.0	1217311.0	categorical-20002-both_sexes-1286	continuous-PP-both_sexes-combined_irnt	0.069	0.1613	0.0518	0.0174	-0.0631	0.0575	0.0332	-1.8998
EUR	EUR	-0.0025	-0.0363	0.0078	0.0017	0.0154	0.1718	1.0101	1.3054	0.0073	0.0291	0.0014	0.0074	1.1238	2.0302	1.1414	2.773			1062577.0	1217311.0	categorical-20002-both_sexes-1286	continuous-PP-both_sexes-combined_medadj_irnt	0.0713	0.1723	0.0518	0.0164	-0.0483	0.1511	0.0336	-1.4358
EUR	EUR	-0.0018	-0.0339	0.0078	0.0018	0.0154	0.1661	1.0101	1.2963	0.0073	0.0288	0.0014	0.0072	1.1238	1.984	1.1414	2.7182			1062577.0	1217311.0	categorical-20002-both_sexes-1286	continuous-PP-both_sexes-combined_medadj_raw	0.0713	0.1724	0.0518	0.0168	-0.0364	0.2895	0.0344	-1.0591
EUR	EUR	-0.0024	-0.0401	0.0076	0.0017	0.0154	0.148	1.0101	1.243	0.0073	0.0266	0.0014	0.0067	1.1238	1.8647	1.1414	2.5166			1062577.0	1217311.0	categorical-20002-both_sexes-1286	continuous-PP-both_sexes-combined_raw	0.0713	0.1602	0.0518	0.0175	-0.0511	0.1382	0.0345	-1.4827
EUR	EUR	-0.0041	-0.0158	0.0053	0.0031	0.0154	0.1341	1.0101	1.0304	0.0073	0.0076	0.0014	0.0168	1.1238	1.1207	1.1414	1.1284			1062577.0	1217311.0	categorical-20002-both_sexes-1286	continuous-PP-both_sexes-manual_raw	0.0714	0.2368	0.0518	0.0592	-0.0896	0.1859	0.0677	-1.3229
EUR	EUR	-0.0012	-0.0118	0.0081	0.002	0.0154	0.1809	1.0101	1.3123	0.0073	0.0269	0.0014	0.0076	1.1238	2.094	1.1414	2.8211			1062577.0	1217311.0	categorical-20002-both_sexes-1286	continuous-SBP-both_sexes-auto_medadj_irnt	0.0713	0.1715	0.0518	0.0147	-0.0224	0.5579	0.0383	-0.586
EUR	EUR	-0.001	-0.0117	0.008	0.002	0.0154	0.1744	1.0101	1.3042	0.0073	0.0264	0.0014	0.0074	1.1238	2.0556	1.1414	2.7591			1062577.0	1217311.0	categorical-20002-both_sexes-1286	continuous-SBP-both_sexes-auto_medadj_raw	0.0713	0.1729	0.0518	0.015	-0.019	0.6211	0.0385	-0.4943
EUR	EUR	-0.0025	-0.0261	0.0078	0.0018	0.0154	0.1356	1.0101	1.2423	0.0073	0.0213	0.0014	0.0057	1.1238	1.93	1.1414	2.4429			1062577.0	1217311.0	categorical-20002-both_sexes-1286	continuous-SBP-both_sexes-combined_irnt	0.0713	0.1679	0.0518	0.0148	-0.0548	0.1555	0.0386	-1.4202
EUR	EUR	-0.0012	-0.0133	0.0083	0.002	0.0154	0.1867	1.0101	1.3621	0.0073	0.0291	0.0014	0.0078	1.1238	2.2159	1.1414	3.0088			1062577.0	1217311.0	categorical-20002-both_sexes-1286	continuous-SBP-both_sexes-combined_medadj_irnt	0.0713	0.1803	0.0518	0.0145	-0.0231	0.5375	0.0375	-0.6166
EUR	EUR	-0.001	-0.0131	0.0082	0.002	0.0154	0.18	1.0101	1.352	0.0073	0.0285	0.0014	0.0076	1.1238	2.1764	1.1414	2.9397			1062577.0	1217311.0	categorical-20002-both_sexes-1286	continuous-SBP-both_sexes-combined_medadj_raw	0.0713	0.1815	0.0518	0.0147	-0.0193	0.6084	0.0376	-0.5124
EUR	EUR	-0.0023	-0.0261	0.0077	0.0018	0.0154	0.1298	1.0101	1.2321	0.0073	0.0206	0.0014	0.0055	1.1238	1.8891	1.1414	2.3798			1062577.0	1217311.0	categorical-20002-both_sexes-1286	continuous-SBP-both_sexes-combined_raw	0.0713	0.1682	0.0518	0.0149	-0.051	0.1879	0.0387	-1.317
EUR	EUR	-0.0018	-0.0089	0.005	0.0031	0.0154	0.1767	1.0101	1.0193	0.0073	0.0068	0.0014	0.0167	1.1238	1.1333	1.1414	1.1484			1062577.0	1217311.0	categorical-20002-both_sexes-1286	continuous-SBP-both_sexes-manual_medadj_raw	0.0714	0.1303	0.0518	0.046	-0.0344	0.563	0.0594	-0.5784
EUR	EUR	0.0097	0.0398	0.0065	0.0016	0.0154	0.1026	1.0101	1.0671	0.0073	0.0126	0.0014	0.0039	1.1238	1.6908	1.1414	1.9451			1062577.0	1217311.0	categorical-20002-both_sexes-1286	continuous-Smoking-both_sexes-Ever_Never	0.0713	0.071	0.0518	0.0133	0.2447	4.0831e-11	0.0371	6.601
EUR	EUR	0.0003	0.0129	0.008	0.0019	0.0154	0.1823	1.0101	1.3367	0.0073	0.0551	0.0014	0.0144	1.1238	1.9218	1.1414	2.9821			1062577.0	1217311.0	categorical-20002-both_sexes-1286	continuous-eGFR-both_sexes-irnt	0.0713	0.1699	0.0518	0.0278	0.0065	0.8558	0.0356	0.1818
EUR	EUR	-0.0028	-0.014	0.008	0.0019	0.0154	0.2156	1.0101	1.4561	0.0073	0.0674	0.0014	0.0169	1.1238	2.1112	1.1414	3.3562			1062577.0	1217311.0	categorical-20002-both_sexes-1286	continuous-eGFRcreacys-both_sexes-irnt	0.0712	0.1936	0.0517	0.0286	-0.0482	0.1438	0.033	-1.4618
EUR	EUR	-0.0062	-0.0382	0.0073	0.0018	0.0154	0.2155	1.0101	1.212	0.0073	0.044	0.0015	0.0215	1.1238	2.0812	1.1414	3.0164			1062577.0	1217311.0	categorical-20002-both_sexes-1286	continuous-eGFRcys-both_sexes-irnt	0.0711	0.1051	0.0516	0.0218	-0.1077	0.0004	0.0306	-3.5186
EUR	EUR	0.0082	0.0658	0.0071	0.0016	0.0154	0.1565	1.0101	1.1392	0.0073	0.0214	0.0014	0.0055	1.1238	2.0133	1.1414	2.4494			1062577.0	1217311.0	categorical-20002-both_sexes-1286	continuous-whr-both_sexes-irnt	0.0713	0.096	0.0518	0.0148	0.1674	4.0872e-07	0.033	5.0649
EUR	EUR	0.0044	0.0406	0.0062	0.0013	0.0154	0.0398	1.0101	1.0591	0.0073	0.0111	0.0014	0.0024	1.1238	1.2899	1.1414	1.3995			1062577.0	1217311.0	categorical-20002-both_sexes-1286	icd10-E11-both_sexes	0.0713	0.148	0.0518	0.0278	0.1773	0.0008	0.0528	3.3574
EUR	EUR	0.0045	0.0465	0.0061	0.0012	0.0154	0.0289	1.0101	1.0126	0.0073	0.0084	0.0014	0.0018	1.1238	1.2267	1.1414	1.2648			1062577.0	1217311.0	categorical-20002-both_sexes-1286	icd10-E66-both_sexes	0.0713	0.0474	0.0518	0.0316	0.2144	0.0002	0.058	3.6961
EUR	EUR	0.0037	0.0453	0.0053	0.0011	0.0154	0.0329	1.0101	1.0273	0.0073	0.0125	0.0014	0.0025	1.1238	1.2398	1.1414	1.3082			1062577.0	1217311.0	categorical-20002-both_sexes-1286	icd10-E78-both_sexes	0.0713	0.0887	0.0518	0.0405	0.1624	0.0015	0.051	3.181
EUR	EUR	0.0061	0.0535	0.0049	0.0011	0.0154	0.0189	1.0101	1.0086	0.0073	0.0072	0.0014	0.0015	1.1238	1.1491	1.1414	1.1729			1062577.0	1217311.0	categorical-20002-both_sexes-1286	icd10-F17-both_sexes	0.0713	0.0497	0.0518	0.0417	0.355	3.0888e-08	0.0641	5.5363
EUR	EUR	0.0153	0.2883	0.0058	0.0013	0.0154	0.016	1.0101	0.9938	0.0073	0.0068	0.0014	0.0014	1.1238	1.1175	1.1414	1.1278		Ratio < 0, possibly indicating GC correction	1062577.0	1217311.0	categorical-20002-both_sexes-1286	icd10-F32-both_sexes	0.0713		0.0518		0.9699	4.5632e-81	0.0509	19.0691
EUR	EUR	0.0051	0.0483	0.0053	0.001	0.0154	0.0102	1.0101	1.0009	0.0073	0.0071	0.0014	0.0013	1.1238	1.0772	1.1414	1.0882			1062577.0	1217311.0	categorical-20002-both_sexes-1286	icd10-G47-both_sexes	0.0713	0.0097	0.0518	0.0804	0.4061	1.1825e-06	0.0836	4.8585
EUR	EUR	0.0041	0.0372	0.0059	0.0011	0.0154	0.0258	1.0101	1.0247	0.0073	0.008	0.0014	0.0019	1.1238	1.2038	1.1414	1.2418			1062577.0	1217311.0	categorical-20002-both_sexes-1286	icd10-I20-both_sexes	0.0713	0.102	0.0518	0.033	0.2031	0.0004	0.0568	3.5747
EUR	EUR	0.0036	0.0311	0.0059	0.0012	0.0155	0.0357	1.01	1.0192	0.0073	0.0102	0.0015	0.0026	1.1238	1.2398	1.1415	1.3243			1062577.0	1217311.0	categorical-20002-both_sexes-1286	icd10-I25-both_sexes	0.0705	0.0591	0.0516	0.0315	0.1534	0.0029	0.0515	2.9779
EUR	EUR	0.0004	0.0098	0.0062	0.0012	0.0154	0.0219	1.0101	1.0334	0.0073	0.0146	0.0014	0.0022	1.1238	1.1651	1.1414	1.227			1062577.0	1217311.0	categorical-20002-both_sexes-1286	icd10-I83-both_sexes	0.0713	0.147	0.0518	0.0644	0.024	0.7129	0.0652	0.368
EUR	EUR	0.001	-0.0016	0.0055	0.001	0.0154	0.0091	1.0101	1.0076	0.0073	0.0086	0.0014	0.0017	1.1238	1.0557	1.1414	1.0856			1062577.0	1217311.0	categorical-20002-both_sexes-1286	icd10-J33-both_sexes	0.0713	0.0885	0.0518	0.101	0.088	0.3136	0.0873	1.0077
EUR	EUR	0.0054	0.0488	0.0054	0.0013	0.0154	0.018	1.0101	1.0116	0.0073	0.009	0.0014	0.002	1.1238	1.1428	1.1414	1.1676			1062577.0	1217311.0	categorical-20002-both_sexes-1286	icd10-J44-both_sexes	0.0713	0.0691	0.0518	0.0537	0.3215	0.0002	0.0856	3.7563
EUR	EUR	0.006	0.0464	0.0057	0.0012	0.0154	0.0333	1.0101	1.0265	0.0073	0.0119	0.0014	0.0029	1.1238	1.2168	1.1414	1.316			1062577.0	1217311.0	categorical-20002-both_sexes-1286	icd10-J45-both_sexes	0.0713	0.0838	0.0518	0.0378	0.2641	1.6134e-06	0.0551	4.7967
EUR	EUR	0.0073	0.0446	0.0052	0.001	0.0154	0.018	1.0101	1.0166	0.0073	0.0078	0.0014	0.0015	1.1238	1.1587	1.1414	1.1702			1062577.0	1217311.0	categorical-20002-both_sexes-1286	icd10-K21-both_sexes	0.0713	0.0978	0.0518	0.046	0.4401	8.8304e-13	0.0616	7.1476
EUR	EUR	0.0027	0.0228	0.005	0.0009	0.0154	0.0099	1.0101	1.0175	0.0073	0.0079	0.0014	0.0013	1.1238	1.0895	1.1414	1.1033			1062577.0	1217311.0	categorical-20002-both_sexes-1286	icd10-K22-both_sexes	0.0713	0.1697	0.0518	0.0764	0.2212	0.0039	0.0766	2.888
EUR	EUR	0.0075	0.0475	0.005	0.001	0.0154	0.0161	1.0101	1.0127	0.0073	0.0072	0.0014	0.0015	1.1238	1.1396	1.1414	1.1514			1062577.0	1217311.0	categorical-20002-both_sexes-1286	icd10-K29-both_sexes	0.0713	0.0837	0.0518	0.0478	0.4775	2.1167e-14	0.0625	7.6433
EUR	EUR	0.0003	0.0027	0.005	0.001	0.0154	0.0222	1.01	1.0081	0.0073	0.0086	0.0015	0.0025	1.1238	1.1396	1.1415	1.1959			1062577.0	1217311.0	categorical-20002-both_sexes-1286	icd10-K40-both_sexes	0.071	0.0412	0.0517	0.0438	0.0158	0.773	0.0547	0.2884
EUR	EUR	0.0071	0.0364	0.0057	0.0012	0.0154	0.0255	1.0101	1.0258	0.0073	0.0083	0.0014	0.0016	1.1238	1.2103	1.1414	1.2424			1062577.0	1217311.0	categorical-20002-both_sexes-1286	icd10-K44-both_sexes	0.0713	0.1063	0.0518	0.0341	0.3574	3.5062e-09	0.0605	5.9059
EUR	EUR	0.0052	0.0367	0.0049	0.0009	0.0154	0.0086	1.0101	1.0022	0.0073	0.0064	0.0014	0.0013	1.1238	1.0679	1.1414	1.0756			1062577.0	1217311.0	categorical-20002-both_sexes-1286	icd10-K52-both_sexes	0.0713	0.0287	0.0518	0.0841	0.4514	2.1859e-08	0.0807	5.5966
EUR	EUR	0.0076	0.0201	0.0054	0.001	0.0154	0.0372	1.0101	1.0163	0.0073	0.0116	0.0014	0.0023	1.1238	1.2464	1.1414	1.3374			1062577.0	1217311.0	categorical-20002-both_sexes-1286	icd10-K57-both_sexes	0.0713	0.0482	0.0518	0.0345	0.3169	3.2787e-13	0.0435	7.2824
EUR	EUR	0.0032	0.0265	0.0056	0.001	0.0154	0.0172	1.0103	1.0211	0.0074	0.0097	0.0015	0.0019	1.1238	1.1333	1.1416	1.1691			1062577.0	1217311.0	categorical-20002-both_sexes-1286	icd10-K80-both_sexes	0.0731	0.1248	0.0521	0.0572	0.194	0.0021	0.063	3.077
EUR	EUR	-0.0009	0.0229	0.0058	0.0012	0.0154	0.0207	1.0101	1.0213	0.0073	0.0094	0.0014	0.002	1.1238	1.1587	1.1414	1.2025			1062577.0	1217311.0	categorical-20002-both_sexes-1286	icd10-M16-both_sexes	0.0713	0.1051	0.0518	0.0462	-0.0476	0.4757	0.0667	-0.7132
EUR	EUR	0.0039	0.019	0.0057	0.0012	0.0154	0.0285	1.01	1.0249	0.0073	0.0085	0.0015	0.0019	1.1238	1.2234	1.1415	1.271			1062577.0	1217311.0	categorical-20002-both_sexes-1286	icd10-M17-both_sexes	0.071	0.0919	0.0517	0.0313	0.1845	0.0011	0.0567	3.2548
EUR	EUR	0.006	0.0241	0.0056	0.001	0.0154	0.0087	1.0101	1.0119	0.0073	0.0068	0.0014	0.0012	1.1238	1.0802	1.1414	1.086			1062577.0	1217311.0	categorical-20002-both_sexes-1286	icd10-M51-both_sexes	0.0713	0.1387	0.0518	0.0793	0.5154	9.4972e-09	0.0898	5.7395
EUR	EUR	0.0033	0.0172	0.0051	0.001	0.0154	0.0132	1.0101	0.9981	0.0073	0.0078	0.0014	0.0014	1.1238	1.1082	1.1414	1.112		Ratio < 0, possibly indicating GC correction	1062577.0	1217311.0	categorical-20002-both_sexes-1286	icd10-M75-both_sexes	0.0713		0.0518		0.233	0.0014	0.0727	3.2047
EUR	EUR	0.0007	0.0129	0.005	0.001	0.0154	0.0121	1.0101	1.0048	0.0073	0.0072	0.0014	0.0013	1.1238	1.0988	1.1414	1.1067			1062577.0	1217311.0	categorical-20002-both_sexes-1286	icd10-N20-both_sexes	0.0713	0.0452	0.0518	0.0679	0.0538	0.4425	0.0701	0.7679
EUR	EUR	0.0016	0.0182	0.0052	0.001	0.0154	0.0141	1.0101	1.018	0.0073	0.0077	0.0014	0.0014	1.1238	1.1113	1.1414	1.1388			1062577.0	1217311.0	categorical-20002-both_sexes-1286	icd10-N81-both_sexes	0.0713	0.1297	0.0518	0.0558	0.1074	0.0942	0.0642	1.6738
EUR	EUR	0.0086	0.0449	0.0054	0.001	0.0154	0.022	1.0101	1.0141	0.0073	0.0071	0.0014	0.0015	1.1238	1.1843	1.1414	1.2029			1062577.0	1217311.0	categorical-20002-both_sexes-1286	icd10-R07-both_sexes	0.0713	0.0695	0.0518	0.035	0.467	9.7941e-19	0.0528	8.8374
EUR	EUR	0.0078	0.0513	0.0051	0.001	0.0155	0.0164	1.0099	1.0179	0.0073	0.0077	0.0014	0.0015	1.1238	1.1364	1.1416	1.1571			1062577.0	1217311.0	categorical-20002-both_sexes-1286	icd10-R10-both_sexes	0.0701	0.1139	0.0515	0.0493	0.4873	1.4657e-16	0.059	8.2593
EUR	EUR	0.0056	0.0344	0.0055	0.0009	0.0154	0.0053	1.0101	1.0086	0.0073	0.0066	0.0014	0.0012	1.1238	1.0466	1.1414	1.0539			1062577.0	1217311.0	categorical-20002-both_sexes-1286	icd10-R19-both_sexes	0.0713	0.1597	0.0518	0.1232	0.62	1.7757e-07	0.1187	5.2214
EUR	EUR	0.0046	0.0469	0.0054	0.0011	0.0154	0.0132	1.0101	1.0239	0.0073	0.0067	0.0014	0.0014	1.1238	1.127	1.1414	1.1362			1062577.0	1217311.0	categorical-20002-both_sexes-1286	icd10-Z72-both_sexes	0.0713	0.1752	0.0518	0.049	0.3239	6.5411e-06	0.0719	4.5081
EUR	EUR	0.0036	0.0199	0.0057	0.001	0.0154	0.0108	1.0101	1.0284	0.0073	0.0082	0.0014	0.0016	1.1238	1.0895	1.1414	1.1197			1062577.0	1217311.0	categorical-20002-both_sexes-1286	icd10-Z82-both_sexes	0.0713	0.2375	0.0518	0.0682	0.2828	0.0005	0.0818	3.4552
EUR	EUR	0.0094	0.0488	0.0053	0.0012	0.0154	0.0242	1.0101	1.0121	0.0073	0.0082	0.0014	0.0018	1.1238	1.194	1.1414	1.2204			1062577.0	1217311.0	categorical-20002-both_sexes-1286	icd10-Z86-both_sexes	0.0713	0.0551	0.0518	0.0374	0.4877	1.4333e-15	0.0611	7.9826
EUR	EUR	0.0056	0.0408	0.0054	0.0011	0.0154	0.0154	1.0101	1.0184	0.0073	0.0082	0.0014	0.0015	1.1238	1.1364	1.1414	1.1518			1062577.0	1217311.0	categorical-20002-both_sexes-1286	icd10-Z88-both_sexes	0.0713	0.121	0.0518	0.054	0.3662	1.1279e-06	0.0752	4.8679
EUR	EUR	0.0023	0.0195	0.0054	0.001	0.0154	0.0181	1.0101	1.0101	0.0073	0.0082	0.0014	0.0018	1.1238	1.1301	1.1414	1.1632			1062577.0	1217311.0	categorical-20002-both_sexes-1286	icd10-Z95-both_sexes	0.0713	0.062	0.0518	0.0502	0.136	0.0213	0.0591	2.3018
EUR	EUR	0.0045	0.0387	0.0062	0.0012	0.0154	0.0381	1.0101	1.0702	0.0073	0.0114	0.0014	0.0024	1.1238	1.2932	1.1414	1.3966			1062577.0	1217311.0	categorical-20002-both_sexes-1286	phecode-250-both_sexes	0.0713	0.1771	0.0518	0.0288	0.186	0.0003	0.0518	3.588
EUR	EUR	0.0044	0.0411	0.0063	0.0013	0.0155	0.0402	1.0099	1.0636	0.0072	0.0111	0.0014	0.0024	1.1238	1.2966	1.1415	1.4065			1062577.0	1217311.0	categorical-20002-both_sexes-1286	phecode-250.2-both_sexes	0.0701	0.1564	0.0509	0.0272	0.1763	0.0007	0.0523	3.3734
EUR	EUR	0.0037	0.045	0.0053	0.0011	0.0154	0.0328	1.0101	1.0285	0.0073	0.0125	0.0014	0.0025	1.1238	1.2398	1.1414	1.3087			1062577.0	1217311.0	categorical-20002-both_sexes-1286	phecode-272-both_sexes	0.0713	0.0924	0.0518	0.0404	0.1655	0.0012	0.0512	3.2306
EUR	EUR	0.0037	0.045	0.0053	0.0011	0.0154	0.0333	1.0101	1.0361	0.0073	0.0126	0.0014	0.0026	1.1238	1.2498	1.1414	1.3202			1062577.0	1217311.0	categorical-20002-both_sexes-1286	phecode-272.1-both_sexes	0.0713	0.1128	0.0518	0.0393	0.1655	0.0012	0.0511	3.241
EUR	EUR	0.0034	0.0427	0.0052	0.0011	0.0154	0.0311	1.0101	1.0273	0.0073	0.0128	0.0014	0.0025	1.1238	1.2267	1.1414	1.2919			1062577.0	1217311.0	categorical-20002-both_sexes-1286	phecode-272.11-both_sexes	0.0713	0.0936	0.0518	0.0437	0.1555	0.0023	0.0511	3.0455
EUR	EUR	0.0047	0.0462	0.0061	0.0012	0.0154	0.0294	1.0101	1.0112	0.0073	0.0084	0.0014	0.0019	1.1238	1.2299	1.1414	1.2673			1062577.0	1217311.0	categorical-20002-both_sexes-1286	phecode-278-both_sexes	0.0713	0.042	0.0518	0.0313	0.2215	0.0001	0.0576	3.8425
EUR	EUR	0.0045	0.0466	0.0061	0.0012	0.0154	0.0291	1.0101	1.017	0.0073	0.0084	0.0014	0.0019	1.1238	1.2332	1.1414	1.271			1062577.0	1217311.0	categorical-20002-both_sexes-1286	phecode-278.1-both_sexes	0.0713	0.0627	0.0518	0.031	0.2146	0.0002	0.0579	3.7048
EUR	EUR	0.012	0.1336	0.0047	0.0011	0.0154	0.0107	1.0101	1.0132	0.0073	0.0072	0.0014	0.0014	1.1238	1.1019	1.1414	1.0965			1062577.0	1217311.0	categorical-20002-both_sexes-1286	phecode-300-both_sexes	0.0713	0.1368	0.0518	0.0751	0.9361	4.3254e-34	0.0769	12.1731
EUR	EUR	0.0114	0.1289	0.0047	0.0011	0.0154	0.0099	1.0101	1.0102	0.0073	0.0072	0.0014	0.0014	1.1238	1.0926	1.1414	1.0876			1062577.0	1217311.0	categorical-20002-both_sexes-1286	phecode-300.1-both_sexes	0.0713	0.1164	0.0518	0.0818	0.9238	1.0097e-27	0.0847	10.912
EUR	EUR	0.008	0.0554	0.0053	0.0012	0.0154	0.0232	1.0101	1.0131	0.0073	0.0077	0.0014	0.0017	1.1238	1.1811	1.1414	1.2085			1062577.0	1217311.0	categorical-20002-both_sexes-1286	phecode-306-both_sexes	0.0713	0.0627	0.0518	0.0371	0.4246	1.683e-11	0.0631	6.7312
EUR	EUR	0.0052	0.0471	0.0048	0.001	0.0154	0.0134	1.0101	0.9966	0.0073	0.007	0.0014	0.0013	1.1238	1.0926	1.1414	1.1069		Ratio < 0, possibly indicating GC correction	1062577.0	1217311.0	categorical-20002-both_sexes-1286	phecode-317-both_sexes	0.0713		0.0518		0.3625	2.0569e-08	0.0647	5.6071
EUR	EUR	0.0063	0.0552	0.0049	0.0011	0.0154	0.0206	1.0101	1.0127	0.0073	0.0072	0.0014	0.0016	1.1238	1.1619	1.1414	1.1856			1062577.0	1217311.0	categorical-20002-both_sexes-1286	phecode-318-both_sexes	0.0713	0.0684	0.0518	0.0389	0.3561	1.0373e-08	0.0622	5.7245
EUR	EUR	0.005	0.0494	0.0053	0.001	0.0154	0.0103	1.0101	0.9999	0.0073	0.007	0.0014	0.0014	1.1238	1.0741	1.1414	1.088		Ratio < 0, possibly indicating GC correction	1062577.0	1217311.0	categorical-20002-both_sexes-1286	phecode-327-both_sexes	0.0713		0.0518		0.3977	1.8149e-06	0.0833	4.773
EUR	EUR	0.0047	0.0478	0.0053	0.001	0.0154	0.0108	1.0101	0.9999	0.0073	0.0078	0.0014	0.0014	1.1238	1.0864	1.1414	1.0926		Ratio < 0, possibly indicating GC correction	1062577.0	1217311.0	categorical-20002-both_sexes-1286	phecode-327.3-both_sexes	0.0713		0.0518		0.3604	1.3896e-05	0.0829	4.3455
EUR	EUR	0.0068	0.0547	0.0072	0.0017	0.0154	0.0766	1.0101	1.0962	0.0073	0.0163	0.0014	0.0038	1.1238	1.5217	1.1414	1.7739			1062577.0	1217311.0	categorical-20002-both_sexes-1286	phecode-401-both_sexes	0.0713	0.1243	0.0518	0.021	0.198	0.0002	0.0526	3.7604
EUR	EUR	0.0068	0.0545	0.0072	0.0017	0.0154	0.0765	1.0101	1.0938	0.0073	0.0162	0.0014	0.0038	1.1238	1.5181	1.1414	1.7708			1062577.0	1217311.0	categorical-20002-both_sexes-1286	phecode-401.1-both_sexes	0.0713	0.1217	0.0518	0.0211	0.1983	0.0002	0.0527	3.7613
EUR	EUR	0.0045	0.037	0.006	0.0012	0.0154	0.036	1.0101	1.03	0.0073	0.0099	0.0014	0.0024	1.1238	1.2464	1.1414	1.3343			1062577.0	1217311.0	categorical-20002-both_sexes-1286	phecode-411-both_sexes	0.0713	0.0896	0.0518	0.0295	0.1931	0.0003	0.0537	3.5951
EUR	EUR	0.0025	0.0277	0.0052	0.001	0.0154	0.0121	1.01	1.0016	0.0073	0.0079	0.0014	0.0015	1.1207	1.0802	1.1414	1.0966			1062577.0	1217311.0	categorical-20002-both_sexes-1286	phecode-411.1-both_sexes	0.0705	0.0167	0.0516	0.0823	0.1836	0.0096	0.0709	2.5905
EUR	EUR	0.0014	0.032	0.0056	0.0011	0.0154	0.026	1.0101	1.0068	0.0073	0.0086	0.0014	0.0021	1.1238	1.1651	1.1414	1.2157			1062577.0	1217311.0	categorical-20002-both_sexes-1286	phecode-411.2-both_sexes	0.0713	0.0314	0.0518	0.0397	0.0674	0.2407	0.0575	1.1733
EUR	EUR	0.0043	0.0384	0.006	0.0012	0.0154	0.0297	1.0101	1.0277	0.0073	0.0083	0.0014	0.0021	1.1238	1.2201	1.1414	1.2677			1062577.0	1217311.0	categorical-20002-both_sexes-1286	phecode-411.3-both_sexes	0.0713	0.1037	0.0518	0.0308	0.1995	0.0003	0.0556	3.592
EUR	EUR	0.0019	0.0244	0.006	0.0012	0.0154	0.0345	1.0101	1.0309	0.0073	0.0102	0.0014	0.0028	1.1238	1.2201	1.1414	1.3147			1062577.0	1217311.0	categorical-20002-both_sexes-1286	phecode-411.4-both_sexes	0.0713	0.0982	0.0518	0.0324	0.0827	0.1192	0.0531	1.558
EUR	EUR	0.0037	0.0323	0.0059	0.0012	0.0154	0.037	1.0101	1.021	0.0073	0.0102	0.0014	0.0026	1.1238	1.2431	1.1414	1.3308			1062577.0	1217311.0	categorical-20002-both_sexes-1286	phecode-411.8-both_sexes	0.0713	0.0634	0.0518	0.031	0.1554	0.0025	0.0515	3.0195
EUR	EUR	0.0089	0.042	0.0056	0.0011	0.0154	0.0216	1.0101	1.0189	0.0073	0.0072	0.0014	0.0015	1.1238	1.1843	1.1414	1.2021			1062577.0	1217311.0	categorical-20002-both_sexes-1286	phecode-418-both_sexes	0.0713	0.0935	0.0518	0.0356	0.4882	1.4529e-19	0.054	9.0482
EUR	EUR	0.0008	0.0131	0.0063	0.0012	0.0154	0.0254	1.0101	1.0305	0.0073	0.0146	0.0014	0.0023	1.1238	1.1715	1.1414	1.2386			1062577.0	1217311.0	categorical-20002-both_sexes-1286	phecode-454-both_sexes	0.0713	0.1277	0.0518	0.0611	0.0421	0.4937	0.0616	0.6844
EUR	EUR	0.0007	0.0122	0.0063	0.0012	0.0154	0.0256	1.0101	1.0383	0.0073	0.0154	0.0014	0.0024	1.1238	1.1779	1.1414	1.2476			1062577.0	1217311.0	categorical-20002-both_sexes-1286	phecode-454.1-both_sexes	0.0713	0.1548	0.0518	0.0623	0.0329	0.5974	0.0623	0.5281
EUR	EUR	0.0051	0.0322	0.0052	0.001	0.0154	0.0104	1.0101	1.0151	0.0073	0.007	0.0014	0.0014	1.1238	1.0957	1.1414	1.103			1062577.0	1217311.0	categorical-20002-both_sexes-1286	phecode-459-both_sexes	0.0713	0.1464	0.0518	0.0681	0.4048	2.6422e-06	0.0862	4.6968
EUR	EUR	0.0012	-0.0013	0.0054	0.001	0.0154	0.0101	1.0101	1.007	0.0073	0.009	0.0014	0.0019	1.1238	1.0588	1.1414	1.0901			1062577.0	1217311.0	categorical-20002-both_sexes-1286	phecode-471-both_sexes	0.0713	0.0773	0.0518	0.0994	0.0931	0.269	0.0842	1.1053
EUR	EUR	0.0062	0.0478	0.0058	0.0012	0.0154	0.0357	1.0101	1.0377	0.0073	0.0123	0.0014	0.0031	1.1238	1.2398	1.1414	1.3409			1062577.0	1217311.0	categorical-20002-both_sexes-1286	phecode-495-both_sexes	0.0713	0.1107	0.0518	0.0359	0.2662	1.0299e-06	0.0545	4.8858
EUR	EUR	0.0059	0.0507	0.0055	0.0013	0.0154	0.0206	1.0101	1.0108	0.0073	0.0089	0.0014	0.0022	1.1238	1.1491	1.1414	1.1777			1062577.0	1217311.0	categorical-20002-both_sexes-1286	phecode-496.2-both_sexes	0.0713	0.0606	0.0518	0.0499	0.3306	6.6074e-05	0.0828	3.99
EUR	EUR	0.0058	0.0503	0.0054	0.0013	0.0154	0.0206	1.0101	1.0116	0.0073	0.009	0.0014	0.0022	1.1238	1.1491	1.1414	1.1784			1062577.0	1217311.0	categorical-20002-both_sexes-1286	phecode-496.21-both_sexes	0.0713	0.0651	0.0518	0.0507	0.3241	8.9539e-05	0.0827	3.9173
EUR	EUR	0.0084	0.0506	0.0055	0.0011	0.0154	0.0248	1.0101	1.0411	0.0073	0.0082	0.0014	0.0016	1.1238	1.2234	1.1414	1.2486			1062577.0	1217311.0	categorical-20002-both_sexes-1286	phecode-530-both_sexes	0.0713	0.1652	0.0518	0.0332	0.4318	1.3388e-15	0.054	7.991
EUR	EUR	0.0081	0.0506	0.0053	0.0011	0.0154	0.0251	1.0101	1.0307	0.0073	0.0079	0.0014	0.0016	1.1238	1.2103	1.1414	1.2392			1062577.0	1217311.0	categorical-20002-both_sexes-1286	phecode-530.1-both_sexes	0.0713	0.1285	0.0518	0.0332	0.4133	6.7679e-15	0.0531	7.7887
EUR	EUR	0.0078	0.0463	0.0052	0.0011	0.0154	0.0204	1.0101	1.0179	0.0073	0.0079	0.0014	0.0016	1.1238	1.1683	1.1414	1.1839			1062577.0	1217311.0	categorical-20002-both_sexes-1286	phecode-530.11-both_sexes	0.0713	0.0972	0.0518	0.043	0.4377	2.4116e-13	0.0598	7.3237
EUR	EUR	0.0078	0.047	0.0051	0.001	0.0154	0.0168	1.0101	1.009	0.0073	0.0073	0.0014	0.0015	1.1238	1.1396	1.1414	1.1524			1062577.0	1217311.0	categorical-20002-both_sexes-1286	phecode-535-both_sexes	0.0713	0.0592	0.0518	0.0479	0.485	4.2688e-15	0.0618	7.8468
EUR	EUR	0.0067	0.0362	0.0057	0.0011	0.0154	0.0258	1.0101	1.0346	0.0073	0.0088	0.0014	0.0021	1.1238	1.2038	1.1414	1.252			1062577.0	1217311.0	categorical-20002-both_sexes-1286	phecode-550-both_sexes	0.0713	0.1373	0.0518	0.0348	0.3346	1.1172e-08	0.0586	5.7119
EUR	EUR	0.0075	0.0377	0.0058	0.0012	0.0154	0.0279	1.0101	1.0311	0.0073	0.0084	0.0014	0.0018	1.1238	1.2201	1.1414	1.2549			1062577.0	1217311.0	categorical-20002-both_sexes-1286	phecode-550.2-both_sexes	0.0713	0.1222	0.0518	0.0328	0.3591	2.0392e-09	0.0599	5.9946
EUR	EUR	0.0033	0.018	0.0046	0.001	0.0154	0.0101	1.0101	1.0079	0.0073	0.0074	0.0014	0.0018	1.1238	1.0679	1.1414	1.0829			1062577.0	1217311.0	categorical-20002-both_sexes-1286	phecode-550.4-both_sexes	0.0713	0.0952	0.0518	0.0897	0.2628	0.0012	0.081	3.2459
EUR	EUR	0.0067	0.0407	0.005	0.0011	0.0154	0.0129	1.0101	1.0042	0.0073	0.0067	0.0014	0.0017	1.1238	1.0864	1.1414	1.095			1062577.0	1217311.0	categorical-20002-both_sexes-1286	phecode-558-both_sexes	0.0713	0.0439	0.0518	0.071	0.4753	1.9479e-10	0.0747	6.3654
EUR	EUR	0.0092	0.0259	0.0054	0.0011	0.0154	0.0437	1.0101	1.0188	0.0073	0.0115	0.0014	0.0026	1.1238	1.2597	1.1414	1.3468			1062577.0	1217311.0	categorical-20002-both_sexes-1286	phecode-562-both_sexes	0.0713	0.0543	0.0518	0.0331	0.354	3.0503e-16	0.0433	8.1713
EUR	EUR	0.0092	0.0259	0.0054	0.0011	0.0154	0.0437	1.0101	1.0199	0.0073	0.0115	0.0014	0.0026	1.1238	1.2631	1.1414	1.3479			1062577.0	1217311.0	categorical-20002-both_sexes-1286	phecode-562.1-both_sexes	0.0713	0.0573	0.0518	0.0331	0.354	3.0865e-16	0.0433	8.1699
EUR	EUR	0.0092	0.0563	0.0051	0.0011	0.0154	0.0179	1.0101	1.0107	0.0073	0.0073	0.0014	0.0016	1.1238	1.1364	1.1414	1.1452			1062577.0	1217311.0	categorical-20002-both_sexes-1286	phecode-564-both_sexes	0.0713	0.0739	0.0518	0.0503	0.5566	4.0091e-21	0.059	9.4324
EUR	EUR	0.0035	0.028	0.0057	0.0011	0.0154	0.0191	1.0101	1.0223	0.0073	0.0099	0.0014	0.002	1.1238	1.1364	1.1414	1.1862			1062577.0	1217311.0	categorical-20002-both_sexes-1286	phecode-574-both_sexes	0.0713	0.1195	0.0518	0.0534	0.204	0.0011	0.0624	3.2703
EUR	EUR	0.0033	0.0272	0.0056	0.001	0.0154	0.0175	1.0101	1.02	0.0073	0.0099	0.0014	0.0019	1.1238	1.1301	1.1414	1.1686			1062577.0	1217311.0	categorical-20002-both_sexes-1286	phecode-574.1-both_sexes	0.0713	0.1183	0.0518	0.0588	0.2022	0.001	0.0617	3.277
EUR	EUR	2.0271e-05	0.0129	0.0048	0.0009	0.0154	0.0095	1.0101	1.0009	0.0073	0.0074	0.0014	0.0013	1.1238	1.0741	1.1414	1.0797			1062577.0	1217311.0	categorical-20002-both_sexes-1286	phecode-594.1-both_sexes	0.0713	0.0115	0.0518	0.0929	0.0017	0.983	0.0788	0.0213
EUR	EUR	0.0037	0.0194	0.0051	0.001	0.0154	0.0087	1.0101	1.0034	0.0073	0.0075	0.0014	0.0015	1.1238	1.0649	1.1414	1.0703			1062577.0	1217311.0	categorical-20002-both_sexes-1286	phecode-714.1-both_sexes	0.0713	0.0482	0.0518	0.1062	0.3206	0.0009	0.0965	3.3228
EUR	EUR	0.007	0.0365	0.0062	0.0013	0.0154	0.0357	1.0101	1.0322	0.0073	0.0084	0.0014	0.0019	1.1238	1.2831	1.1414	1.3338			1062577.0	1217311.0	categorical-20002-both_sexes-1286	phecode-716-both_sexes	0.0713	0.0965	0.0518	0.0251	0.2992	3.4403e-07	0.0587	5.0976
EUR	EUR	0.0045	0.0154	0.0059	0.0012	0.0154	0.0261	1.0101	1.0214	0.0073	0.0082	0.0014	0.0018	1.1238	1.1973	1.1414	1.2313			1062577.0	1217311.0	categorical-20002-both_sexes-1286	phecode-716.2-both_sexes	0.0713	0.0924	0.0518	0.0355	0.2258	9.6596e-05	0.0579	3.899
EUR	EUR	0.0071	0.036	0.0062	0.0013	0.0154	0.0357	1.0101	1.032	0.0073	0.0083	0.0014	0.0019	1.1238	1.2831	1.1414	1.3342			1062577.0	1217311.0	categorical-20002-both_sexes-1286	phecode-716.9-both_sexes	0.0713	0.0958	0.0518	0.0249	0.3021	2.5651e-07	0.0586	5.1529
EUR	EUR	0.0027	0.0241	0.0054	0.0011	0.0154	0.0105	1.0101	1.0008	0.0073	0.0068	0.0014	0.0014	1.1238	1.0802	1.1414	1.0882			1062577.0	1217311.0	categorical-20002-both_sexes-1286	phecode-720-both_sexes	0.0713	0.0088	0.0518	0.0775	0.2125	0.0133	0.0858	2.4769
EUR	EUR	0.0056	0.0293	0.0054	0.001	0.0154	0.0089	1.0101	1.02	0.0073	0.0068	0.0014	0.0012	1.1238	1.0895	1.1414	1.0947			1062577.0	1217311.0	categorical-20002-both_sexes-1286	phecode-722-both_sexes	0.0713	0.2115	0.0518	0.0714	0.4806	1.0018e-07	0.0902	5.3264
EUR	EUR	0.0049	0.0165	0.0057	0.0012	0.0154	0.0166	1.0101	0.9969	0.0073	0.007	0.0014	0.0015	1.1238	1.1238	1.1414	1.1351		Ratio < 0, possibly indicating GC correction	1062577.0	1217311.0	categorical-20002-both_sexes-1286	phecode-726-both_sexes	0.0713		0.0518		0.3033	7.3119e-05	0.0765	3.9659
EUR	EUR	0.0014	0.0134	0.0052	0.001	0.0154	0.0103	1.0101	0.9932	0.0073	0.0066	0.0014	0.0013	1.1238	1.071	1.1414	1.0802		Ratio < 0, possibly indicating GC correction	1062577.0	1217311.0	categorical-20002-both_sexes-1286	phecode-735.2-both_sexes	0.0713		0.0518		0.1138	0.1474	0.0785	1.4486
EUR	EUR	0.0018	0.015	0.0049	0.0009	0.0154	0.0149	1.0101	1.0058	0.0073	0.0083	0.0014	0.0016	1.1238	1.1113	1.1414	1.1302			1062577.0	1217311.0	categorical-20002-both_sexes-1286	phecode-735.3-both_sexes	0.0713	0.0448	0.0518	0.0638	0.1161	0.0553	0.0606	1.9163
EUR	EUR	0.0034	0.0419	0.0066	0.0014	0.0154	0.0243	1.0101	1.024	0.0073	0.0115	0.0014	0.0028	1.1238	1.1843	1.1414	1.2414			1062577.0	1217311.0	categorical-20002-both_sexes-1286	phecode-740-both_sexes	0.0713	0.0992	0.0518	0.0477	0.1733	0.0331	0.0814	2.1306
EUR	EUR	0.0007	0.0296	0.006	0.0013	0.0154	0.0216	1.0101	1.0266	0.0073	0.0103	0.0014	0.0024	1.1238	1.1619	1.1414	1.2105			1062577.0	1217311.0	categorical-20002-both_sexes-1286	phecode-740.1-both_sexes	0.0713	0.1262	0.0518	0.0487	0.0365	0.6205	0.0737	0.4952
EUR	EUR	0.0049	0.0377	0.0063	0.0013	0.0154	0.0158	1.0101	1.0022	0.0073	0.0094	0.0014	0.0022	1.1238	1.1207	1.1414	1.1369			1062577.0	1217311.0	categorical-20002-both_sexes-1286	phecode-740.9-both_sexes	0.0713	0.0164	0.0518	0.0685	0.3114	0.0016	0.0987	3.1555
EUR	EUR	0.0043	0.0065	0.0053	0.0009	0.0154	0.0103	1.0101	1.0051	0.0073	0.0087	0.0014	0.0017	1.1238	1.0741	1.1414	1.0945			1062577.0	1217311.0	categorical-20002-both_sexes-1286	phecode-743.1-both_sexes	0.0713	0.054	0.0518	0.0921	0.3436	9.6201e-06	0.0776	4.4255
EUR	EUR	0.0043	0.0066	0.0053	0.0009	0.0154	0.0102	1.0101	1.0045	0.0073	0.0087	0.0014	0.0017	1.1238	1.0741	1.1414	1.0936			1062577.0	1217311.0	categorical-20002-both_sexes-1286	phecode-743.11-both_sexes	0.0713	0.0483	0.0518	0.0932	0.3421	1.0889e-05	0.0778	4.3987
EUR	EUR	0.0078	0.0413	0.0055	0.0012	0.0154	0.0157	1.0101	1.0187	0.0073	0.0074	0.0014	0.0015	1.1238	1.1428	1.1414	1.1525			1062577.0	1217311.0	categorical-20002-both_sexes-1286	phecode-760-both_sexes	0.0713	0.1226	0.0518	0.0488	0.5035	7.0011e-13	0.0701	7.1794
EUR	EUR	0.0091	0.0509	0.0053	0.001	0.0154	0.0196	1.0101	1.0135	0.0073	0.008	0.0014	0.0016	1.1238	1.1459	1.1414	1.1796			1062577.0	1217311.0	categorical-20002-both_sexes-1286	phecode-785-both_sexes	0.0713	0.0753	0.0518	0.0447	0.5251	2.8076e-22	0.0541	9.7073
EUR	EUR	0.0029	0.0269	0.0054	0.001	0.0154	0.009	1.0101	1.0099	0.0073	0.0074	0.0014	0.0014	1.1238	1.0772	1.1414	1.0861			1062577.0	1217311.0	categorical-20002-both_sexes-1286	phecode-788-both_sexes	0.0713	0.1144	0.0518	0.0859	0.2496	0.0048	0.0886	2.8192
EUR	EUR	0.0042	0.0037	0.0052	0.001	0.0154	0.0156	1.0101	1.0125	0.0073	0.0076	0.0014	0.0017	1.1238	1.1238	1.1414	1.147			1062577.0	1217311.0	categorical-20002-both_sexes-1286	phecode-835-both_sexes	0.0713	0.0847	0.0518	0.052	0.2685	8.3865e-05	0.0683	3.9331
EUR	EUR	0.0056	0.038	0.0052	0.001	0.0154	0.0125	1.0101	1.0137	0.0073	0.0075	0.0014	0.0014	1.1238	1.0988	1.1414	1.1179			1062577.0	1217311.0	categorical-20002-both_sexes-1286	phecode-960-both_sexes	0.0713	0.1158	0.0518	0.0632	0.4005	7.7246e-08	0.0745	5.3734
EUR	EUR	0.0052	0.0329	0.0051	0.001	0.0154	0.0115	1.0101	1.0068	0.0073	0.0074	0.0014	0.0014	1.1238	1.0926	1.1414	1.1026			1062577.0	1217311.0	categorical-20002-both_sexes-1286	phecode-960.2-both_sexes	0.0713	0.0659	0.0518	0.0726	0.3917	1.2781e-06	0.0809	4.8431
EUR	EUR	0.0095	0.0657	0.0053	0.001	0.0155	0.009	1.0095	1.0139	0.0073	0.0067	0.0014	0.0012	1.1207	1.0864	1.1413	1.091			1062577.0	1217311.0	categorical-20002-both_sexes-1286	prescriptions-GABA_agonist|sedative-both_sexes	0.0676	0.153	0.0513	0.0732	0.8024	2.1565e-21	0.0845	9.4972
EUR	EUR	0.0108	0.1492	0.0053	0.001	0.0154	0.0103	1.0101	1.0348	0.0075	0.0071	0.0015	0.0013	1.1238	1.1144	1.1413	1.1226			1062577.0	1217311.0	categorical-20002-both_sexes-1286	prescriptions-SSRI|selective_serotonin_re-uptake_inhibitor-both_sexes	0.0712	0.2839	0.0527	0.0576	0.8566	1.7511e-28	0.0774	11.0701
EUR	EUR	0.0052	0.0288	0.0055	0.001	0.0154	0.0157	1.0101	1.0571	0.0073	0.0086	0.0014	0.0018	1.1238	1.1619	1.1414	1.194			1062577.0	1217311.0	categorical-20002-both_sexes-1286	prescriptions-albuterol-both_sexes	0.0713	0.2944	0.0518	0.0441	0.3338	6.1297e-07	0.0669	4.9871
EUR	EUR	0.0037	0.0055	0.0054	0.001	0.0154	0.0067	1.0101	1.0162	0.0073	0.007	0.0014	0.0011	1.1238	1.071	1.1414	1.0739			1062577.0	1217311.0	categorical-20002-both_sexes-1286	prescriptions-alpha1-antagonist|alpha_blocker-both_sexes	0.0713	0.2195	0.0518	0.0942	0.3628	0.0005	0.1039	3.4925
EUR	EUR	0.0049	0.0143	0.0053	0.0009	0.0154	0.0058	1.0101	1.063	0.0073	0.0069	0.0014	0.0012	1.1238	1.1113	1.1414	1.1123			1062577.0	1217311.0	categorical-20002-both_sexes-1286	prescriptions-amoxicillin_clavulanic_acid-both_sexes	0.0713	0.5612	0.0518	0.0616	0.5221	1.8885e-07	0.1002	5.21
EUR	EUR	0.0054	0.0378	0.0056	0.0011	0.0154	0.0088	1.0101	1.0192	0.0073	0.0073	0.0014	0.0012	1.1238	1.0926	1.1414	1.0949			1062577.0	1217311.0	categorical-20002-both_sexes-1286	prescriptions-anticonvulsant|voltage-gated_calcium_channel_inhibitor|neuropathy-both_sexes	0.0713	0.2026	0.0518	0.0774	0.4684	1.0765e-06	0.096	4.8771
EUR	EUR	0.0068	0.0429	0.0059	0.0011	0.0154	0.0142	1.0101	1.0868	0.0073	0.0082	0.0014	0.0015	1.1238	1.1973	1.1414	1.2079			1062577.0	1217311.0	categorical-20002-both_sexes-1286	prescriptions-antipyretic-both_sexes	0.0713	0.4174	0.0518	0.0396	0.4603	3.7012e-09	0.0781	5.897
EUR	EUR	0.0079	0.0293	0.0055	0.001	0.0154	0.008	1.0101	1.0292	0.0073	0.0075	0.0014	0.0013	1.1238	1.0895	1.1414	1.0998			1062577.0	1217311.0	categorical-20002-both_sexes-1286	prescriptions-antispasmodic-both_sexes	0.0713	0.2927	0.0518	0.0754	0.7081	4.1649e-12	0.1022	6.9315
EUR	EUR	0.0025	0.0143	0.006	0.0012	0.0154	0.0224	1.0101	1.056	0.0073	0.0085	0.0014	0.0019	1.1238	1.207	1.1414	1.2493			1062577.0	1217311.0	categorical-20002-both_sexes-1286	prescriptions-bendroflumethiazide-both_sexes	0.0713	0.2246	0.0518	0.0343	0.1363	0.037	0.0653	2.0862
EUR	EUR	0.0049	0.0143	0.0053	0.0009	0.0154	0.0058	1.0101	1.063	0.0073	0.0069	0.0014	0.0012	1.1238	1.1113	1.1414	1.1123			1062577.0	1217311.0	categorical-20002-both_sexes-1286	prescriptions-beta-lactam_antibiotic|beta-lactamase_inhibitor|antibiotic-both_sexes	0.0713	0.5612	0.0518	0.0617	0.5221	1.8886e-07	0.1002	5.21
EUR	EUR	0.0052	0.0288	0.0055	0.001	0.0154	0.0157	1.0101	1.0571	0.0073	0.0086	0.0014	0.0018	1.1238	1.1619	1.1414	1.194			1062577.0	1217311.0	categorical-20002-both_sexes-1286	prescriptions-beta2-agonist|bronchodilator|asthma-both_sexes	0.0713	0.2944	0.0518	0.0441	0.3338	6.1295e-07	0.0669	4.9871
EUR	EUR	0.0029	0.0246	0.006	0.0012	0.0154	0.0189	1.0101	1.0408	0.0073	0.0086	0.0014	0.0015	1.1238	1.1811	1.1414	1.2031			1062577.0	1217311.0	categorical-20002-both_sexes-1286	prescriptions-biguanides|diabetes-both_sexes	0.0713	0.2008	0.0518	0.0425	0.1695	0.0135	0.0686	2.4708
EUR	EUR	0.0124	0.1479	0.0052	0.0011	0.0154	0.0094	1.0101	1.0293	0.0073	0.0071	0.0014	0.0015	1.1238	1.105	1.1414	1.1097			1062577.0	1217311.0	categorical-20002-both_sexes-1286	prescriptions-citalopram-both_sexes	0.0713	0.2668	0.0518	0.0649	1.0267	3.9901e-31	0.0885	11.6028
EUR	EUR	0.005	0.017	0.0056	0.001	0.0154	0.0071	1.0101	1.044	0.0073	0.0076	0.0014	0.0014	1.1238	1.0957	1.1414	1.1055			1062577.0	1217311.0	categorical-20002-both_sexes-1286	prescriptions-clarithromycin-both_sexes	0.0713	0.4167	0.0518	0.072	0.4817	2.0479e-07	0.0927	5.1949
EUR	EUR	0.0043	0.0132	0.0053	0.001	0.0154	0.0075	1.0101	1.0446	0.0073	0.0081	0.0014	0.0013	1.1238	1.1082	1.1414	1.1088			1062577.0	1217311.0	categorical-20002-both_sexes-1286	prescriptions-corticosteroid|aminoglycoside_antibiotic|antibiotic-both_sexes	0.0713	0.4097	0.0518	0.0749	0.4032	2.3136e-05	0.0953	4.2323
EUR	EUR	0.0043	0.0132	0.0053	0.001	0.0154	0.0075	1.0101	1.0446	0.0073	0.0081	0.0014	0.0013	1.1238	1.1082	1.1414	1.1088			1062577.0	1217311.0	categorical-20002-both_sexes-1286	prescriptions-dexamethasone_acetic_acid_neomycin-both_sexes	0.0713	0.4097	0.0518	0.0749	0.4032	2.3135e-05	0.0953	4.2323
EUR	EUR	0.0092	0.0618	0.0056	0.001	0.0154	0.0089	1.0101	1.0466	0.0073	0.007	0.0014	0.0012	1.1238	1.1301	1.1414	1.1249			1062577.0	1217311.0	categorical-20002-both_sexes-1286	prescriptions-diazepam-both_sexes	0.0713	0.3734	0.0518	0.0564	0.7883	2.9532e-19	0.0879	8.9704
EUR	EUR	0.0025	0.0098	0.0053	0.001	0.0154	0.008	1.0101	1.0103	0.0073	0.0069	0.0014	0.0012	1.1238	1.0741	1.1414	1.0789			1062577.0	1217311.0	categorical-20002-both_sexes-1286	prescriptions-doxazosin-both_sexes	0.0713	0.1303	0.0518	0.0878	0.2238	0.0175	0.0942	2.376
EUR	EUR	0.0108	0.1491	0.0052	0.0009	0.0154	0.0103	1.0101	1.0349	0.0073	0.0068	0.0014	0.0013	1.1238	1.1144	1.1414	1.123			1062577.0	1217311.0	categorical-20002-both_sexes-1286	prescriptions-fluoxetine-both_sexes	0.0713	0.2835	0.0518	0.0555	0.857	3.4768e-30	0.0751	11.4161
EUR	EUR	0.0054	0.0378	0.0056	0.0011	0.0154	0.0088	1.0101	1.0192	0.0073	0.0073	0.0014	0.0012	1.1238	1.0926	1.1414	1.0949			1062577.0	1217311.0	categorical-20002-both_sexes-1286	prescriptions-gabapentin-both_sexes	0.0713	0.2026	0.0518	0.0774	0.4684	1.0765e-06	0.096	4.8771
EUR	EUR	0.0038	0.0185	0.0052	0.001	0.0154	0.0068	1.0101	1.061	0.0073	0.007	0.0014	0.0012	1.1238	1.1175	1.1414	1.1183			1062577.0	1217311.0	categorical-20002-both_sexes-1286	prescriptions-hydrocortisone-both_sexes	0.0713	0.5159	0.0518	0.0593	0.375	0.0001	0.0971	3.8636
EUR	EUR	0.0193	1.0206	0.0078	0.0015	0.0193	0.0193	1.0206	1.0206	0.0078	0.0078	0.0015	0.0015	1.1587	1.1587	1.1879	1.1879			1062231.0	1217311.0	categorical-20002-both_sexes-1465	categorical-20002-both_sexes-1465	0.1094	0.1094	0.0414	0.0414	1.0	0.0	1.0136e-08	98653569.4928
EUR	EUR	0.0077	0.0426	0.0057	0.001	0.0193	0.0094	1.0206	1.0258	0.0078	0.0074	0.0015	0.0012	1.1587	1.1144	1.1879	1.1049			1062231.0	1217311.0	categorical-20002-both_sexes-1465	categorical-20002-both_sexes-1474	0.1094	0.2459	0.0414	0.0707	0.5745	9.1397e-14	0.0771	7.4528
EUR	EUR	0.0049	0.0125	0.0056	0.0012	0.0193	0.0149	1.0205	1.0104	0.0077	0.0095	0.0015	0.0019	1.1587	1.0988	1.1879	1.1413			1062231.0	1217311.0	categorical-20002-both_sexes-1465	categorical-20003-both_sexes-1140861998	0.1092	0.0739	0.0412	0.0672	0.2875	2.593e-05	0.0683	4.2066
EUR	EUR	0.0105	0.0853	0.0057	0.0011	0.0193	0.0155	1.0206	1.0283	0.0078	0.0066	0.0015	0.0012	1.1587	1.1459	1.1879	1.1587			1062231.0	1217311.0	categorical-20002-both_sexes-1465	categorical-20003-both_sexes-1140865634	0.1094	0.1783	0.0414	0.0415	0.6061	4.9669e-25	0.0587	10.3336
EUR	EUR	0.0051	0.0134	0.006	0.0012	0.0193	0.0165	1.0206	1.0229	0.0078	0.0083	0.0015	0.0018	1.1587	1.127	1.1879	1.1673			1062231.0	1217311.0	categorical-20002-both_sexes-1465	categorical-20003-both_sexes-1140866738	0.1094	0.1369	0.0414	0.0498	0.286	2.0505e-05	0.0671	4.2593
EUR	EUR	0.0079	0.0723	0.0058	0.0011	0.0193	0.016	1.0206	1.0045	0.0078	0.0073	0.0015	0.0014	1.1587	1.127	1.1879	1.1383			1062231.0	1217311.0	categorical-20002-both_sexes-1465	categorical-20003-both_sexes-1140871310	0.1094	0.0328	0.0414	0.0527	0.4499	9.5283e-14	0.0604	7.4473
EUR	EUR	0.006	0.0435	0.0054	0.001	0.0193	0.0068	1.0206	1.0001	0.0078	0.0077	0.0015	0.0013	1.1587	1.0436	1.1879	1.0605			1062231.0	1217311.0	categorical-20002-both_sexes-1465	categorical-20003-both_sexes-1140874420	0.1094	0.0017	0.0414	0.1269	0.5273	1.4211e-07	0.1002	5.2625
EUR	EUR	0.005	0.0076	0.0053	0.001	0.0193	0.0092	1.0206	1.0106	0.0078	0.0077	0.0015	0.0012	1.1587	1.0772	1.1879	1.0884			1062231.0	1217311.0	categorical-20002-both_sexes-1465	categorical-20003-both_sexes-1140874744	0.1094	0.1193	0.0414	0.0875	0.372	1.1827e-06	0.0766	4.8585
EUR	EUR	0.0043	0.0126	0.006	0.0012	0.0193	0.0208	1.0206	1.0151	0.0078	0.0083	0.0015	0.0017	1.1587	1.1459	1.1879	1.1938			1062231.0	1217311.0	categorical-20002-both_sexes-1465	categorical-20003-both_sexes-1140879802	0.1094	0.0778	0.0414	0.0427	0.2127	0.0003	0.0593	3.5868
EUR	EUR	0.0068	0.0206	0.0052	0.001	0.0193	0.0062	1.0206	0.9961	0.0078	0.0072	0.0015	0.0014	1.1587	1.0527	1.1879	1.049		Ratio < 0, possibly indicating GC correction	1062231.0	1217311.0	categorical-20002-both_sexes-1465	categorical-20003-both_sexes-1140881856	0.1094		0.0414		0.6242	8.1673e-09	0.1083	5.765
EUR	EUR	0.0092	0.0147	0.0052	0.0011	0.0193	0.0273	1.0206	1.0251	0.0078	0.0105	0.0015	0.0019	1.1587	1.2005	1.1879	1.2617			1062231.0	1217311.0	categorical-20002-both_sexes-1465	categorical-20003-both_sexes-1140884600	0.1094	0.0959	0.0414	0.04	0.4007	9.3048e-19	0.0453	8.8432
EUR	EUR	0.0122	0.1402	0.0056	0.0011	0.0193	0.0111	1.0206	1.0091	0.0078	0.0071	0.0015	0.0013	1.1587	1.0988	1.1879	1.1048			1062231.0	1217311.0	categorical-20002-both_sexes-1465	categorical-20003-both_sexes-1140923346	0.1094	0.0866	0.0414	0.0681	0.8312	7.4367e-36	0.0665	12.5003
EUR	EUR	0.0051	0.0153	0.0053	0.0011	0.0193	0.0101	1.0206	0.992	0.0078	0.0078	0.0015	0.0014	1.1587	1.0649	1.1879	1.0787		Ratio < 0, possibly indicating GC correction	1062231.0	1217311.0	categorical-20002-both_sexes-1465	categorical-20003-both_sexes-1141176832	0.1094		0.0414		0.3687	2.9415e-07	0.0719	5.1272
EUR	EUR	0.0044	0.0093	0.0065	0.0013	0.0193	0.0328	1.0206	1.022	0.0078	0.0147	0.0015	0.004	1.1587	1.1651	1.1879	1.3149			1062231.0	1217311.0	categorical-20002-both_sexes-1465	categorical-20003-both_sexes-1141191044	0.1094	0.0699	0.0414	0.0466	0.1755	0.002	0.0569	3.0846
EUR	EUR	0.0064	0.0154	0.0064	0.0014	0.0193	0.0289	1.0206	1.0245	0.0078	0.0114	0.0015	0.0027	1.1587	1.2103	1.1879	1.287			1062231.0	1217311.0	categorical-20002-both_sexes-1465	categorical-20003-both_sexes-1141194794	0.1094	0.0852	0.0414	0.0396	0.2714	9.255e-07	0.0553	4.9069
EUR	EUR	0.0144	0.1164	0.0059	0.0013	0.0193	0.0312	1.0206	1.0264	0.0078	0.0088	0.0015	0.0019	1.1587	1.2498	1.1879	1.2947			1062231.0	1217311.0	categorical-20002-both_sexes-1465	categorical-20003-both_sexes-2038460150	0.1094	0.0894	0.0414	0.0297	0.5879	2.8134e-37	0.0461	12.758
EUR	EUR	0.0014	-0.0011	0.005	0.0009	0.0193	0.0098	1.0206	1.0006	0.0078	0.0071	0.0015	0.0014	1.1587	1.0679	1.1879	1.0837			1062231.0	1217311.0	categorical-20002-both_sexes-1465	categorical-20004-both_sexes-1095	0.1094	0.007	0.0414	0.0842	0.1005	0.1267	0.0658	1.5271
EUR	EUR	0.0052	0.023	0.0052	0.001	0.0193	0.0058	1.0206	1.0002	0.0078	0.0069	0.0015	0.0012	1.1587	1.0436	1.1879	1.0506			1062231.0	1217311.0	categorical-20002-both_sexes-1465	categorical-20004-both_sexes-1320	0.1094	0.0044	0.0414	0.1368	0.4887	2.4107e-07	0.0946	5.1645
EUR	EUR	0.0058	0.0138	0.0056	0.0011	0.0193	0.0091	1.0206	1.0076	0.0078	0.0073	0.0015	0.0013	1.1587	1.0802	1.1879	1.086			1062231.0	1217311.0	categorical-20002-both_sexes-1465	categorical-20004-both_sexes-1355	0.1094	0.088	0.0414	0.0851	0.4379	2.3229e-08	0.0784	5.5861
EUR	EUR	0.0121	0.0339	0.0067	0.0014	0.0193	0.03	1.0206	1.0143	0.0078	0.0104	0.0015	0.0026	1.1587	1.2168	1.1879	1.2805			1062231.0	1217311.0	categorical-20002-both_sexes-1465	categorical-20004-both_sexes-1357	0.1094	0.051	0.0414	0.0372	0.5024	1.6061e-24	0.0492	10.2204
EUR	EUR	0.0058	0.0297	0.006	0.0012	0.0193	0.0197	1.0206	1.0431	0.0078	0.0129	0.0015	0.0023	1.1587	1.1523	1.1879	1.211			1062231.0	1217311.0	categorical-20002-both_sexes-1465	categorical-20004-both_sexes-1455	0.1094	0.2041	0.0414	0.0613	0.2989	6.1705e-06	0.0661	4.5205
EUR	EUR	0.0017	0.0243	0.0064	0.0012	0.0193	0.0342	1.0206	1.0882	0.0078	0.0136	0.0015	0.0031	1.1587	1.2831	1.1879	1.3827			1062231.0	1217311.0	categorical-20002-both_sexes-1465	categorical-20004-both_sexes-1478	0.1094	0.2303	0.0414	0.0356	0.0665	0.1758	0.0491	1.3538
EUR	EUR	0.0028	0.0036	0.0057	0.0013	0.0193	0.0358	1.0206	1.0616	0.0078	0.0213	0.0015	0.0034	1.1587	1.2464	1.1879	1.3713			1062231.0	1217311.0	categorical-20002-both_sexes-1465	categorical-20004-both_sexes-1479	0.1094	0.1658	0.0414	0.0573	0.1058	0.0299	0.0487	2.171
EUR	EUR	-0.0022	0.0018	0.0061	0.001	0.0193	0.0112	1.0206	1.0133	0.0078	0.0065	0.0015	0.0012	1.1587	1.0957	1.1879	1.1104			1062231.0	1217311.0	categorical-20002-both_sexes-1465	categorical-20004-both_sexes-1480	0.1094	0.1204	0.0414	0.0587	-0.1527	0.0302	0.0704	-2.1674
EUR	EUR	0.0026	0.0011	0.0057	0.0011	0.0193	0.0152	1.0206	1.0033	0.0078	0.0077	0.0015	0.0015	1.1587	1.1082	1.1879	1.1352			1062231.0	1217311.0	categorical-20002-both_sexes-1465	categorical-20004-both_sexes-1483	0.1094	0.0245	0.0414	0.0572	0.1499	0.0189	0.0638	2.3483
EUR	EUR	0.0034	0.0276	0.0062	0.0015	0.0193	0.0427	1.0206	1.011	0.0078	0.01	0.0015	0.0028	1.1587	1.3	1.1879	1.3758			1062231.0	1217311.0	categorical-20002-both_sexes-1465	categorical-2010-both_sexes-2010	0.1094	0.0292	0.0414	0.0265	0.1195	0.0255	0.0535	2.2345
EUR	EUR	0.0041	0.0106	0.0054	0.0011	0.0193	0.0263	1.0206	1.044	0.0078	0.0088	0.0015	0.0022	1.1587	1.207	1.1879	1.2409			1062231.0	1217311.0	categorical-20002-both_sexes-1465	categorical-20107-both_sexes-1	0.1094	0.1826	0.0414	0.0366	0.181	0.0002	0.0485	3.734
EUR	EUR	-0.0022	-0.0165	0.0057	0.0011	0.0193	0.0079	1.0206	1.0372	0.0078	0.0073	0.0015	0.0013	1.1587	1.0802	1.1879	1.0966			1062231.0	1217311.0	categorical-20002-both_sexes-1465	categorical-20107-both_sexes-101	0.1094	0.3852	0.0414	0.0756	-0.1754	0.0465	0.0881	-1.9908
EUR	EUR	0.0053	0.0201	0.0055	0.0012	0.0193	0.0132	1.0206	1.0361	0.0078	0.0079	0.0015	0.0018	1.1587	1.127	1.1879	1.1361			1062231.0	1217311.0	categorical-20002-both_sexes-1465	categorical-20107-both_sexes-3	0.1094	0.265	0.0414	0.0584	0.33	5.3334e-06	0.0725	4.5512
EUR	EUR	0.0047	0.005	0.0059	0.001	0.0193	0.0178	1.0206	1.0615	0.0078	0.0094	0.0015	0.0021	1.1587	1.1555	1.1879	1.1952			1062231.0	1217311.0	categorical-20002-both_sexes-1465	categorical-20107-both_sexes-9	0.1094	0.3151	0.0414	0.0483	0.2536	1.4036e-05	0.0584	4.3433
EUR	EUR	-0.0044	-0.0175	0.0053	0.0011	0.0193	0.016	1.0206	1.0516	0.0078	0.0084	0.0015	0.0016	1.1587	1.1651	1.1879	1.1782			1062231.0	1217311.0	categorical-20002-both_sexes-1465	categorical-20110-both_sexes-100	0.1094	0.2895	0.0414	0.0469	-0.2517	9.4514e-05	0.0645	-3.9043
EUR	EUR	0.0054	0.0192	0.0056	0.0011	0.0193	0.02	1.0206	1.0597	0.0078	0.0087	0.0015	0.0016	1.1587	1.1779	1.1879	1.2164			1062231.0	1217311.0	categorical-20002-both_sexes-1465	categorical-20110-both_sexes-9	0.1094	0.2759	0.0414	0.0404	0.2761	4.2149e-07	0.0546	5.059
EUR	EUR	0.0074	0.0251	0.0054	0.0011	0.0193	0.0166	1.0206	1.0468	0.0078	0.0085	0.0015	0.0021	1.1587	1.1428	1.1879	1.1568			1062231.0	1217311.0	categorical-20002-both_sexes-1465	categorical-20111-both_sexes-1	0.1094	0.2986	0.0414	0.0541	0.4119	3.3271e-11	0.0621	6.6313
EUR	EUR	-0.0102	-0.033	0.0061	0.0013	0.0193	0.0326	1.0206	1.0534	0.0078	0.0094	0.0015	0.0024	1.1587	1.2332	1.1879	1.2771			1062231.0	1217311.0	categorical-20002-both_sexes-1465	categorical-20111-both_sexes-100	0.1094	0.1928	0.0414	0.0337	-0.4079	1.1893e-15	0.051	-8.0056
EUR	EUR	-0.0045	-0.0263	0.0052	0.0011	0.0193	0.0096	1.0206	1.0275	0.0078	0.0077	0.0015	0.0015	1.1587	1.0895	1.1879	1.0923			1062231.0	1217311.0	categorical-20002-both_sexes-1465	categorical-20111-both_sexes-101	0.1094	0.2978	0.0414	0.0834	-0.3315	5.0114e-05	0.0817	-4.0551
EUR	EUR	0.0089	0.0247	0.0057	0.0013	0.0193	0.0335	1.0206	1.0453	0.0078	0.0097	0.0015	0.0025	1.1587	1.2332	1.1879	1.2754			1062231.0	1217311.0	categorical-20002-both_sexes-1465	categorical-20111-both_sexes-8	0.1094	0.1646	0.0414	0.0354	0.3515	1.2839e-12	0.0495	7.096
EUR	EUR	0.0081	0.032	0.0056	0.0011	0.0193	0.0208	1.0206	1.0469	0.0078	0.0079	0.0015	0.002	1.1587	1.1555	1.1879	1.1878			1062231.0	1217311.0	categorical-20002-both_sexes-1465	categorical-20111-both_sexes-9	0.1094	0.2497	0.0414	0.0422	0.4053	2.485e-13	0.0554	7.3197
EUR	EUR	-0.0141	-0.0225	0.007	0.0015	0.0193	0.0914	1.0206	1.0837	0.0078	0.012	0.0015	0.0037	1.1587	1.6259	1.1879	1.8679			1062231.0	1217311.0	categorical-20002-both_sexes-1465	categorical-20116-both_sexes-0	0.1094	0.0964	0.0414	0.0138	-0.3355	2.6537e-23	0.0337	-9.9449
EUR	EUR	0.007	0.0204	0.0061	0.0013	0.0193	0.0502	1.0206	1.049	0.0078	0.0104	0.0015	0.0026	1.1587	1.3685	1.1879	1.4757			1062231.0	1217311.0	categorical-20002-both_sexes-1465	categorical-20116-both_sexes-1	0.1094	0.103	0.0414	0.0219	0.2247	1.2279e-08	0.0394	5.6958
EUR	EUR	0.0123	0.0036	0.0066	0.0015	0.0193	0.0459	1.0206	1.0316	0.0078	0.0097	0.0015	0.0024	1.1587	1.3374	1.1879	1.4276			1062231.0	1217311.0	categorical-20002-both_sexes-1465	categorical-20116-both_sexes-2	0.1094	0.0739	0.0414	0.0228	0.4139	2.8177e-20	0.0449	9.2257
EUR	EUR	0.0021	0.0134	0.0051	0.001	0.0193	0.0147	1.0206	1.0224	0.0078	0.0078	0.0015	0.0015	1.1587	1.1333	1.1879	1.1466			1062231.0	1217311.0	categorical-20002-both_sexes-1465	categorical-20117-both_sexes-0	0.1094	0.1531	0.0414	0.0533	0.1254	0.0298	0.0577	2.1723
EUR	EUR	-0.0064	-0.0322	0.0052	0.0011	0.0193	0.0206	1.0206	1.0379	0.0078	0.0081	0.0015	0.0017	1.1587	1.1908	1.1879	1.2089			1062231.0	1217311.0	categorical-20002-both_sexes-1465	categorical-20117-both_sexes-2	0.1094	0.1814	0.0414	0.039	-0.3222	8.3814e-10	0.0525	-6.1375
EUR	EUR	-0.0008	0.0018	0.0058	0.0013	0.0193	0.0083	1.0206	1.0362	0.0078	0.0082	0.0015	0.002	1.1587	1.0833	1.1879	1.0925			1062231.0	1217311.0	categorical-20002-both_sexes-1465	categorical-20152-both_sexes-20152	0.1094	0.3912	0.0414	0.0885	-0.0656	0.5322	0.105	-0.6247
EUR	EUR	0.0094	0.0131	0.0066	0.0014	0.0193	0.071	1.0206	1.0747	0.0078	0.0114	0.0015	0.0032	1.1587	1.5144	1.1879	1.6833			1062231.0	1217311.0	categorical-20002-both_sexes-1465	categorical-20160-both_sexes-20160	0.1094	0.1093	0.0414	0.0167	0.2532	6.0204e-12	0.0368	6.8792
EUR	EUR	0.0092	0.043	0.0061	0.0013	0.0193	0.0357	1.0206	1.0287	0.0078	0.0083	0.0015	0.002	1.1587	1.2731	1.1879	1.3288			1062231.0	1217311.0	categorical-20002-both_sexes-1465	categorical-2020-both_sexes-2020	0.1094	0.0873	0.0414	0.0252	0.3521	5.5426e-13	0.0488	7.2113
EUR	EUR	0.0056	-0.0013	0.0063	0.0014	0.0193	0.0503	1.0206	1.035	0.0078	0.0114	0.0015	0.0027	1.1587	1.3581	1.1879	1.4558			1062231.0	1217311.0	categorical-20002-both_sexes-1465	categorical-2040-both_sexes-2040	0.1094	0.0769	0.0414	0.0251	0.1794	3.1381e-05	0.0431	4.1632
EUR	EUR	0.0039	0.018	0.0057	0.002	0.0193	0.0234	1.0206	0.9942	0.0078	0.0068	0.0015	0.004	1.1587	1.0527	1.1879	1.0596		Ratio < 0, possibly indicating GC correction	1062231.0	1217311.0	categorical-20002-both_sexes-1465	categorical-20480-both_sexes-20480	0.1094		0.0414		0.1858	0.0459	0.0931	1.9967
EUR	EUR	0.0045	0.0185	0.0056	0.0018	0.0193	0.0314	1.0206	1.0027	0.0078	0.0073	0.0015	0.004	1.1587	1.0864	1.1879	1.09			1062231.0	1217311.0	categorical-20002-both_sexes-1465	categorical-20544-both_sexes-15	0.1094	0.0304	0.0414	0.0811	0.1846	0.0125	0.0739	2.4984
EUR	EUR	0.0104	0.0597	0.0062	0.0013	0.0193	0.0578	1.0206	1.0217	0.0078	0.0107	0.0015	0.0027	1.1587	1.4034	1.1879	1.5092			1062231.0	1217311.0	categorical-20002-both_sexes-1465	categorical-2090-both_sexes-2090	0.1094	0.0425	0.0414	0.0209	0.3126	3.0084e-17	0.037	8.4462
EUR	EUR	0.0064	0.0343	0.0061	0.0012	0.0193	0.0287	1.0206	1.0196	0.0078	0.0096	0.0015	0.0021	1.1587	1.2168	1.1879	1.2599			1062231.0	1217311.0	categorical-20002-both_sexes-1465	categorical-2100-both_sexes-2100	0.1094	0.0752	0.0414	0.0371	0.2745	3.5844e-09	0.0465	5.9023
EUR	EUR	0.0009	0.0169	0.0056	0.001	0.0193	0.0223	1.0206	1.0145	0.0078	0.0083	0.0015	0.0017	1.1587	1.1779	1.1879	1.2066			1062231.0	1217311.0	categorical-20002-both_sexes-1465	categorical-2129-both_sexes-2129	0.1094	0.0703	0.0414	0.0399	0.0445	0.3714	0.0498	0.8939
EUR	EUR	0.0213	0.1836	0.0061	0.0013	0.0193	0.048	1.0206	1.0594	0.0078	0.0094	0.0015	0.0021	1.1587	1.3685	1.1879	1.4563			1062231.0	1217311.0	categorical-20002-both_sexes-1465	categorical-2188-both_sexes-2188	0.1094	0.1301	0.0414	0.0206	0.7004	1.0862e-99	0.033	21.1939
EUR	EUR	0.0026	0.0042	0.0057	0.0011	0.0193	0.0166	1.0206	1.0004	0.0078	0.0075	0.0015	0.0014	1.1587	1.1364	1.1879	1.1434			1062231.0	1217311.0	categorical-20002-both_sexes-1465	categorical-2207-both_sexes-2207	0.1094	0.0028	0.0414	0.0526	0.1464	0.0194	0.0627	2.337
EUR	EUR	0.0057	0.0425	0.0064	0.0013	0.0193	0.048	1.0206	1.0444	0.0078	0.0101	0.0015	0.0023	1.1587	1.3685	1.1879	1.4445			1062231.0	1217311.0	categorical-20002-both_sexes-1465	categorical-2257-both_sexes-2257	0.1094	0.0999	0.0414	0.0226	0.1873	1.0197e-05	0.0424	4.413
EUR	EUR	0.0172	0.059	0.0063	0.0015	0.0193	0.053	1.0206	1.0553	0.0078	0.011	0.0015	0.0029	1.1587	1.3964	1.1879	1.51			1062231.0	1217311.0	categorical-20002-both_sexes-1465	categorical-2316-both_sexes-2316	0.1094	0.1084	0.0414	0.0216	0.5385	1.0461e-35	0.0432	12.4731
EUR	EUR	0.0112	0.0488	0.0062	0.0012	0.0193	0.0302	1.0206	1.0305	0.0078	0.0084	0.0015	0.0018	1.1587	1.2531	1.1879	1.2876			1062231.0	1217311.0	categorical-20002-both_sexes-1465	categorical-2335-both_sexes-2335	0.1094	0.1059	0.0414	0.0291	0.4628	8.381e-24	0.046	10.059
EUR	EUR	0.0108	0.0174	0.006	0.0011	0.0193	0.0375	1.0206	1.0517	0.0078	0.012	0.0015	0.0023	1.1587	1.2697	1.1879	1.3718			1062231.0	1217311.0	categorical-20002-both_sexes-1465	categorical-2443-both_sexes-2443	0.1094	0.1391	0.0414	0.0323	0.4005	4.0075e-22	0.0414	9.6709
EUR	EUR	0.0033	0.0141	0.0052	0.001	0.0193	0.0187	1.0206	1.0058	0.0078	0.0082	0.0015	0.0018	1.1587	1.1396	1.1879	1.1629			1062231.0	1217311.0	categorical-20002-both_sexes-1465	categorical-2463-both_sexes-2463	0.1094	0.0354	0.0414	0.0503	0.1713	0.0017	0.0546	3.1372
EUR	EUR	0.018	0.1323	0.006	0.0012	0.0193	0.0419	1.0206	1.0297	0.0078	0.0085	0.0015	0.0019	1.1587	1.3203	1.1879	1.3863			1062231.0	1217311.0	categorical-20002-both_sexes-1465	categorical-2492-both_sexes-2492	0.1094	0.0768	0.0414	0.0219	0.6337	1.3183e-65	0.037	17.1069
EUR	EUR	0.0042	0.0183	0.0061	0.0015	0.0193	0.0247	1.0206	1.0208	0.0078	0.008	0.0015	0.0026	1.1587	1.1238	1.1879	1.1341			1062231.0	1217311.0	categorical-20002-both_sexes-1465	categorical-2654-both_sexes-4	0.1094	0.1551	0.0414	0.0598	0.1936	0.0051	0.069	2.8034
EUR	EUR	0.0181	0.0547	0.0053	0.0028	0.0193	0.063	1.0206	0.9878	0.0078	0.0069	0.0015	0.0073	1.1587	1.0679	1.1879	1.0712		Ratio < 0, possibly indicating GC correction	1062231.0	1217311.0	categorical-20002-both_sexes-1465	categorical-3606-both_sexes-3606	0.1094		0.0414		0.5183	1.3045e-11	0.0766	6.7681
EUR	EUR	0.0106	0.0417	0.0058	0.0011	0.0193	0.0161	1.0206	1.015	0.0078	0.0072	0.0015	0.0013	1.1587	1.1428	1.1879	1.1509			1062231.0	1217311.0	categorical-20002-both_sexes-1465	categorical-41200-both_sexes-G459	0.1094	0.0992	0.0414	0.0475	0.601	6.9583e-24	0.0596	10.0773
EUR	EUR	0.0057	0.0293	0.0052	0.0009	0.0193	0.0079	1.0206	1.007	0.0078	0.0069	0.0015	0.0012	1.1587	1.0802	1.1879	1.0758			1062231.0	1217311.0	categorical-20002-both_sexes-1465	categorical-41200-both_sexes-H229	0.1094	0.0923	0.0414	0.0911	0.4579	4.9557e-09	0.0783	5.8487
EUR	EUR	0.0015	0.0057	0.0052	0.0009	0.0193	0.0064	1.0206	1.0019	0.0078	0.0068	0.0015	0.0012	1.1587	1.0557	1.1879	1.0563			1062231.0	1217311.0	categorical-20002-both_sexes-1465	categorical-41200-both_sexes-H511	0.1094	0.0341	0.0414	0.1213	0.1352	0.117	0.0862	1.5675
EUR	EUR	0.0048	0.0325	0.0057	0.0011	0.0192	0.0151	1.0205	1.0186	0.0078	0.0093	0.0015	0.0018	1.1587	1.1144	1.1877	1.1476			1062231.0	1217311.0	categorical-20002-both_sexes-1465	categorical-41200-both_sexes-J183	0.1092	0.1261	0.0414	0.063	0.2808	4.4702e-05	0.0688	4.0817
EUR	EUR	0.0027	0.026	0.005	0.001	0.0193	0.0089	1.0206	1.0138	0.0078	0.007	0.0015	0.0012	1.1587	1.0864	1.1879	1.0885			1062231.0	1217311.0	categorical-20002-both_sexes-1465	categorical-41200-both_sexes-K633	0.1094	0.1564	0.0414	0.0795	0.2061	0.0048	0.0732	2.8172
EUR	EUR	0.0088	0.0702	0.0051	0.001	0.0193	0.0074	1.0206	1.0047	0.0078	0.007	0.0015	0.0013	1.1587	1.0679	1.1879	1.0679			1062231.0	1217311.0	categorical-20002-both_sexes-1465	categorical-41200-both_sexes-V544	0.1094	0.0691	0.0414	0.1032	0.7363	3.5815e-17	0.0874	8.4258
EUR	EUR	0.0163	0.1842	0.0055	0.0012	0.0193	0.0187	1.0206	1.022	0.0078	0.0079	0.0015	0.0016	1.1587	1.1523	1.1879	1.1836			1062231.0	1217311.0	categorical-20002-both_sexes-1465	categorical-41200-both_sexes-W401	0.1094	0.12	0.0414	0.0428	0.8581	2.8357e-69	0.0488	17.592
EUR	EUR	0.0119	0.1005	0.0055	0.0011	0.0193	0.0077	1.0206	1.0152	0.0078	0.0076	0.0015	0.0013	1.1587	1.0772	1.1879	1.0817			1062231.0	1217311.0	categorical-20002-both_sexes-1465	categorical-41200-both_sexes-W903	0.1094	0.1862	0.0414	0.0932	0.9826	3.6146e-32	0.0832	11.8065
EUR	EUR	0.0104	0.0752	0.0056	0.0011	0.0193	0.0152	1.0206	1.056	0.0078	0.0075	0.0015	0.0014	1.1587	1.1715	1.1879	1.1865			1062231.0	1217311.0	categorical-20002-both_sexes-1465	categorical-41232-both_sexes-10	0.1094	0.3001	0.0414	0.0403	0.6075	9.8158e-29	0.0546	11.1219
EUR	EUR	0.0179	0.1259	0.0062	0.0013	0.0193	0.0244	1.0206	1.0678	0.0078	0.0088	0.0015	0.0019	1.1587	1.2431	1.1879	1.2753			1062231.0	1217311.0	categorical-20002-both_sexes-1465	categorical-41244-both_sexes-100	0.1094	0.2463	0.0414	0.0321	0.8259	7.6158e-75	0.0451	18.3045
EUR	EUR	0.0104	0.0699	0.0054	0.0011	0.0193	0.009	1.0206	1.0123	0.0078	0.0081	0.0015	0.0014	1.1587	1.0741	1.1879	1.0881			1062231.0	1217311.0	categorical-20002-both_sexes-1465	categorical-41245-both_sexes-1040	0.1094	0.1396	0.0414	0.0916	0.7929	4.3437e-26	0.0751	10.5647
EUR	EUR	0.0064	0.0413	0.0057	0.0011	0.0193	0.0204	1.0206	1.0419	0.0078	0.0074	0.0015	0.0015	1.1587	1.1779	1.1879	1.2158			1062231.0	1217311.0	categorical-20002-both_sexes-1465	categorical-41245-both_sexes-1070	0.1094	0.1942	0.0414	0.0341	0.3231	7.8108e-09	0.056	5.7725
EUR	EUR	0.0095	0.0505	0.0053	0.001	0.0193	0.0142	1.0206	1.0518	0.0078	0.0072	0.0015	0.0015	1.1587	1.1555	1.1879	1.1724			1062231.0	1217311.0	categorical-20002-both_sexes-1465	categorical-41245-both_sexes-1280	0.1094	0.3003	0.0414	0.0418	0.5765	7.7111e-22	0.06	9.6037
EUR	EUR	0.0129	0.0726	0.0056	0.0012	0.0193	0.0265	1.0206	1.0668	0.0078	0.0082	0.0015	0.0017	1.1587	1.2664	1.1879	1.2924			1062231.0	1217311.0	categorical-20002-both_sexes-1465	categorical-41245-both_sexes-1310	0.1094	0.2284	0.0414	0.028	0.5721	1.8502e-33	0.0475	12.0539
EUR	EUR	0.0068	0.0289	0.0052	0.001	0.0193	0.0079	1.0206	1.0148	0.0078	0.0068	0.0015	0.0013	1.1587	1.0772	1.1879	1.0822			1062231.0	1217311.0	categorical-20002-both_sexes-1465	categorical-41245-both_sexes-1370	0.1094	0.1797	0.0414	0.0826	0.552	2.1595e-10	0.0869	6.3495
EUR	EUR	0.0227	0.1755	0.0062	0.0013	0.0193	0.0348	1.0206	1.0465	0.0078	0.01	0.0015	0.002	1.1587	1.2865	1.1879	1.3483			1062231.0	1217311.0	categorical-20002-both_sexes-1465	categorical-41245-both_sexes-1840	0.1094	0.1335	0.0414	0.0287	0.8776	1.225e-147	0.0339	25.8765
EUR	EUR	0.0069	0.0439	0.0057	0.0011	0.0193	0.0233	1.0206	1.0408	0.0078	0.0076	0.0015	0.0017	1.1587	1.1908	1.1879	1.2314			1062231.0	1217311.0	categorical-20002-both_sexes-1465	categorical-41246-both_sexes-1160	0.1094	0.1762	0.0414	0.033	0.3262	1.0758e-10	0.0505	6.4559
EUR	EUR	2.8393e-05	0.0116	0.0051	0.001	0.0193	0.0093	1.0206	1.0209	0.0078	0.009	0.0015	0.0019	1.1587	1.071	1.1879	1.0987			1062231.0	1217311.0	categorical-20002-both_sexes-1465	categorical-41246-both_sexes-1390	0.1094	0.212	0.0414	0.0907	0.0021	0.9765	0.0718	0.0295
EUR	EUR	0.0105	0.0482	0.0055	0.0011	0.0193	0.0177	1.0206	1.0367	0.0078	0.0073	0.0015	0.0016	1.1587	1.1651	1.1879	1.1836			1062231.0	1217311.0	categorical-20002-both_sexes-1465	categorical-41246-both_sexes-1480	0.1094	0.2	0.0414	0.04	0.57	1.2801e-27	0.0523	10.8904
EUR	EUR	0.0134	0.0432	0.0058	0.0012	0.0193	0.0272	1.0206	1.0154	0.0078	0.009	0.0015	0.0021	1.1587	1.2038	1.1879	1.2442			1062231.0	1217311.0	categorical-20002-both_sexes-1465	categorical-41246-both_sexes-1530	0.1094	0.0632	0.0414	0.0369	0.5857	5.3788e-35	0.0475	12.342
EUR	EUR	0.0236	0.1803	0.0063	0.0013	0.0193	0.0391	1.0206	1.0375	0.0078	0.0103	0.0015	0.0021	1.1587	1.3034	1.1879	1.3658			1062231.0	1217311.0	categorical-20002-both_sexes-1465	categorical-41246-both_sexes-2580	0.1094	0.1027	0.0414	0.0282	0.8593	5.6951e-156	0.0323	26.6066
EUR	EUR	0.0058	0.0284	0.005	0.001	0.0193	0.0156	1.0206	1.0088	0.0077	0.0077	0.0015	0.0014	1.1587	1.1082	1.1879	1.1335			1062231.0	1217311.0	categorical-20002-both_sexes-1465	categorical-41246-both_sexes-2610	0.1097	0.066	0.0412	0.0578	0.3334	6.2676e-09	0.0574	5.8095
EUR	EUR	0.0173	0.1047	0.0056	0.0012	0.0193	0.031	1.0206	1.0382	0.0078	0.0086	0.0015	0.0019	1.1587	1.2597	1.1879	1.3026			1062231.0	1217311.0	categorical-20002-both_sexes-1465	categorical-41247-both_sexes-1000	0.1094	0.1263	0.0414	0.0285	0.7086	6.6688e-77	0.0382	18.5608
EUR	EUR	0.0148	0.0784	0.0058	0.0011	0.0193	0.0228	1.0206	1.0352	0.0078	0.0085	0.0015	0.0017	1.1587	1.2038	1.1879	1.2277			1062231.0	1217311.0	categorical-20002-both_sexes-1465	categorical-41248-both_sexes-1000	0.1094	0.1547	0.0414	0.0373	0.7053	7.9403e-49	0.048	14.6859
EUR	EUR	0.0167	0.0972	0.0061	0.0012	0.0193	0.0271	1.0206	1.0412	0.0078	0.0079	0.0015	0.0017	1.1587	1.2332	1.1879	1.2762			1062231.0	1217311.0	categorical-20002-both_sexes-1465	categorical-41249-both_sexes-1001	0.1094	0.1491	0.0414	0.0287	0.7314	2.262e-59	0.045	16.2492
EUR	EUR	0.0133	0.0655	0.0057	0.0011	0.0193	0.0175	1.0206	1.0771	0.0078	0.0082	0.0015	0.0014	1.1587	1.2267	1.1879	1.2259			1062231.0	1217311.0	categorical-20002-both_sexes-1465	categorical-41249-both_sexes-1002	0.1094	0.3414	0.0414	0.0364	0.7245	4.6261e-38	0.0562	12.8979
EUR	EUR	0.0108	0.0499	0.0056	0.0011	0.0193	0.016	1.0206	1.0273	0.0078	0.0079	0.0015	0.0015	1.1587	1.1619	1.1879	1.1635			1062231.0	1217311.0	categorical-20002-both_sexes-1465	categorical-41249-both_sexes-2002	0.1094	0.1669	0.0414	0.0485	0.6135	2.3737e-25	0.059	10.4041
EUR	EUR	0.0136	0.0837	0.0054	0.001	0.0193	0.0224	1.0206	1.0468	0.0078	0.008	0.0015	0.0016	1.1587	1.2136	1.1879	1.2384			1062231.0	1217311.0	categorical-20002-both_sexes-1465	categorical-41253-both_sexes-18	0.1094	0.1964	0.0414	0.0335	0.655	2.5397e-43	0.0475	13.8002
EUR	EUR	0.0108	0.0781	0.005	0.001	0.0193	0.0161	1.0206	1.031	0.0078	0.0075	0.0015	0.0014	1.1587	1.1651	1.1879	1.1705			1062231.0	1217311.0	categorical-20002-both_sexes-1465	categorical-41253-both_sexes-70	0.1094	0.1818	0.0414	0.0439	0.6138	3.9523e-31	0.0529	11.6036
EUR	EUR	0.0115	0.0161	0.0055	0.0019	0.0193	0.0497	1.0206	0.9986	0.0078	0.008	0.0015	0.0051	1.1587	1.1113	1.1879	1.1327		Ratio < 0, possibly indicating GC correction	1062231.0	1217311.0	categorical-20002-both_sexes-1465	categorical-4631-both_sexes-4631	0.1094		0.0414		0.3725	7.2869e-11	0.0572	6.5146
EUR	EUR	0.0284	0.1083	0.0062	0.0019	0.0193	0.0512	1.0206	1.0047	0.0078	0.007	0.0015	0.004	1.1587	1.1396	1.1879	1.1474			1062231.0	1217311.0	categorical-20002-both_sexes-1465	categorical-4728-both_sexes-4728	0.1094	0.0318	0.0414	0.0478	0.9044	2.0142e-52	0.0594	15.2368
EUR	EUR	-0.0208	-0.007	0.0057	0.0036	0.0193	0.1387	1.0206	0.9819	0.0078	0.0078	0.0015	0.0142	1.1587	1.0772	1.1879	1.098		Ratio < 0, possibly indicating GC correction	1062231.0	1217311.0	categorical-20002-both_sexes-1465	categorical-5556-both_sexes-5556	0.1095		0.0414		-0.4029	2.7263e-09	0.0678	-5.9473
EUR	EUR	0.0165	0.0571	0.0067	0.0015	0.0193	0.0936	1.0206	1.1092	0.0078	0.0132	0.0015	0.0037	1.1587	1.6792	1.1879	1.8897			1062231.0	1217311.0	categorical-20002-both_sexes-1465	categorical-6138-both_sexes-100	0.1094	0.1227	0.0414	0.0148	0.3884	7.9965e-37	0.0306	12.6764
EUR	EUR	-0.0146	-0.0361	0.007	0.0015	0.0193	0.0847	1.0206	1.0967	0.0078	0.0121	0.0015	0.0033	1.1587	1.6334	1.1879	1.824			1062231.0	1217311.0	categorical-20002-both_sexes-1465	categorical-6138-both_sexes-2	0.1094	0.1174	0.0414	0.0147	-0.362	4.7435e-24	0.0358	-10.1149
EUR	EUR	-0.0098	-0.0251	0.0061	0.0013	0.0193	0.0441	1.0206	1.0461	0.0078	0.0089	0.0015	0.0022	1.1587	1.3443	1.1879	1.4242			1062231.0	1217311.0	categorical-20002-both_sexes-1465	categorical-6138-both_sexes-3	0.1094	0.1087	0.0414	0.021	-0.3364	5.5828e-15	0.0431	-7.813
EUR	EUR	-0.0077	-0.0195	0.006	0.0012	0.0193	0.039	1.0206	1.0589	0.0078	0.0096	0.0015	0.0022	1.1587	1.3443	1.1879	1.3893			1062231.0	1217311.0	categorical-20002-both_sexes-1465	categorical-6138-both_sexes-6	0.1094	0.1513	0.0414	0.0247	-0.2814	3.0982e-11	0.0424	-6.6418
EUR	EUR	-0.0068	-0.0214	0.0056	0.0011	0.0193	0.0189	1.0206	1.0282	0.0078	0.0079	0.0015	0.0015	1.1587	1.1715	1.1879	1.1891			1062231.0	1217311.0	categorical-20002-both_sexes-1465	categorical-6139-both_sexes-3	0.1094	0.149	0.0414	0.042	-0.3564	6.0578e-11	0.0545	-6.5423
EUR	EUR	-0.0032	-0.0178	0.0057	0.0012	0.0193	0.0208	1.0206	1.0422	0.0078	0.0075	0.0015	0.0015	1.1587	1.1973	1.1879	1.217			1062231.0	1217311.0	categorical-20002-both_sexes-1465	categorical-6141-both_sexes-1	0.1094	0.1946	0.0414	0.0347	-0.1615	0.0044	0.0568	-2.8451
EUR	EUR	-0.0028	-0.0128	0.0055	0.001	0.0193	0.0064	1.0206	1.0017	0.0078	0.0071	0.0015	0.0014	1.1587	1.0527	1.1879	1.056			1062231.0	1217311.0	categorical-20002-both_sexes-1465	categorical-6141-both_sexes-2	0.1094	0.0296	0.0414	0.1266	-0.2496	0.0053	0.0894	-2.7906
EUR	EUR	0.0126	0.1079	0.0061	0.0013	0.0193	0.0216	1.0206	1.0235	0.0078	0.0075	0.0015	0.0015	1.1587	1.1876	1.1879	1.2084			1062231.0	1217311.0	categorical-20002-both_sexes-1465	categorical-6142-both_sexes-4	0.1094	0.1129	0.0414	0.0359	0.6158	5.0487e-31	0.0532	11.5826
EUR	EUR	0.001	0.018	0.005	0.0009	0.0193	0.0068	1.0206	1.0064	0.0078	0.0064	0.0015	0.0011	1.1587	1.0649	1.1879	1.0649			1062231.0	1217311.0	categorical-20002-both_sexes-1465	categorical-6144-both_sexes-1	0.1094	0.0981	0.0414	0.099	0.0871	0.2786	0.0803	1.0836
EUR	EUR	0.0118	0.0483	0.0053	0.0011	0.0193	0.0295	1.0206	1.0274	0.0078	0.0084	0.0015	0.0019	1.1587	1.2464	1.1879	1.2759			1062231.0	1217311.0	categorical-20002-both_sexes-1465	categorical-6145-both_sexes-6	0.1094	0.0994	0.0414	0.0303	0.4967	4.8281e-29	0.0444	11.185
EUR	EUR	-0.0172	-0.1588	0.0061	0.0014	0.0193	0.0303	1.0206	1.0109	0.0078	0.0093	0.0015	0.0021	1.1587	1.2365	1.1879	1.273			1062231.0	1217311.0	categorical-20002-both_sexes-1465	categorical-6146-both_sexes-100	0.1094	0.0398	0.0414	0.034	-0.7132	4.6863e-64	0.0422	-16.8976
EUR	EUR	0.0145	0.1309	0.006	0.0013	0.0193	0.0248	1.0206	1.007	0.0078	0.008	0.0015	0.0016	1.1587	1.194	1.1879	1.2196			1062231.0	1217311.0	categorical-20002-both_sexes-1465	categorical-6146-both_sexes-2	0.1094	0.0317	0.0414	0.0364	0.6624	2.0295e-41	0.0491	13.4808
EUR	EUR	0.0158	0.1455	0.0059	0.0012	0.0193	0.0214	1.0206	1.0081	0.0078	0.0079	0.0015	0.0018	1.1587	1.1779	1.1879	1.194			1062231.0	1217311.0	categorical-20002-both_sexes-1465	categorical-6146-both_sexes-3	0.1094	0.042	0.0414	0.0406	0.7764	2.2218e-63	0.0462	16.8056
EUR	EUR	-0.0035	-0.0111	0.0055	0.001	0.0193	0.0099	1.0206	1.0267	0.0078	0.007	0.0015	0.0013	1.1587	1.1113	1.1879	1.1101			1062231.0	1217311.0	categorical-20002-both_sexes-1465	categorical-6147-both_sexes-4	0.1094	0.2422	0.0414	0.0636	-0.255	0.0004	0.0714	-3.5712
EUR	EUR	-0.0114	-0.0407	0.0059	0.0013	0.0193	0.0346	1.0206	1.0476	0.0078	0.0095	0.0015	0.0018	1.1587	1.2966	1.1879	1.3483			1062231.0	1217311.0	categorical-20002-both_sexes-1465	categorical-6149-both_sexes-100	0.1094	0.1368	0.0414	0.0271	-0.4418	6.2853e-23	0.0448	-9.8587
EUR	EUR	0.0016	0.0007	0.0055	0.0011	0.0193	0.0206	1.0206	1.0251	0.0078	0.0083	0.0015	0.0016	1.1587	1.1811	1.1879	1.2023			1062231.0	1217311.0	categorical-20002-both_sexes-1465	categorical-6149-both_sexes-3	0.1094	0.1243	0.0414	0.0411	0.0787	0.1674	0.057	1.3805
EUR	EUR	0.006	0.0004	0.0053	0.0011	0.0193	0.0119	1.0206	1.0183	0.0078	0.0068	0.0015	0.0014	1.1587	1.1175	1.1879	1.1205			1062231.0	1217311.0	categorical-20002-both_sexes-1465	categorical-6149-both_sexes-4	0.1094	0.1517	0.0414	0.0565	0.397	9.1987e-09	0.0691	5.7449
EUR	EUR	0.0125	0.0471	0.0065	0.0015	0.0193	0.0493	1.0206	1.0662	0.0078	0.0111	0.0015	0.0024	1.1587	1.3929	1.1879	1.493			1062231.0	1217311.0	categorical-20002-both_sexes-1465	categorical-6149-both_sexes-6	0.1094	0.1342	0.0414	0.0226	0.4069	2.5903e-22	0.0419	9.7155
EUR	EUR	0.0064	0.0068	0.0054	0.0011	0.0193	0.0175	1.0206	1.0072	0.0078	0.008	0.0015	0.0016	1.1587	1.1207	1.1879	1.1551			1062231.0	1217311.0	categorical-20002-both_sexes-1465	categorical-6150-both_sexes-1	0.1094	0.0464	0.0414	0.0513	0.3489	2.3145e-09	0.0584	5.974
EUR	EUR	-0.0117	-0.0394	0.0073	0.0017	0.0193	0.1078	1.0206	1.1074	0.0078	0.02	0.0015	0.0048	1.1587	1.6448	1.1879	2.0619			1062231.0	1217311.0	categorical-20002-both_sexes-1465	categorical-6150-both_sexes-100	0.1094	0.1012	0.0414	0.0188	-0.2573	3.41e-11	0.0388	-6.6277
EUR	EUR	0.0063	0.0395	0.0056	0.001	0.0193	0.0198	1.0206	1.0228	0.0078	0.0075	0.0015	0.0017	1.1587	1.1587	1.1879	1.1889			1062231.0	1217311.0	categorical-20002-both_sexes-1465	categorical-6150-both_sexes-2	0.1094	0.1208	0.0414	0.0399	0.3253	5.3325e-10	0.0524	6.209
EUR	EUR	0.0103	0.0387	0.0073	0.0018	0.0193	0.1085	1.0206	1.1081	0.0078	0.0205	0.0015	0.005	1.1587	1.6448	1.1879	2.0746			1062231.0	1217311.0	categorical-20002-both_sexes-1465	categorical-6150-both_sexes-4	0.1094	0.1006	0.0414	0.0191	0.2243	1.1488e-08	0.0393	5.7072
EUR	EUR	0.0032	0.02	0.0047	0.001	0.0193	0.0084	1.0206	1.005	0.0078	0.0073	0.0015	0.0014	1.1587	1.0741	1.1879	1.0747			1062231.0	1217311.0	categorical-20002-both_sexes-1465	categorical-6151-both_sexes-7	0.1094	0.067	0.0414	0.0974	0.2483	0.0022	0.081	3.0645
EUR	EUR	-0.0071	-0.0387	0.0062	0.0013	0.0193	0.0658	1.0206	1.0986	0.0078	0.0202	0.0015	0.0058	1.1587	1.3824	1.1879	1.6668			1062231.0	1217311.0	categorical-20002-both_sexes-1465	categorical-6152-both_sexes-100	0.1094	0.1479	0.0414	0.0303	-0.1981	3.5591e-07	0.0389	-5.0911
EUR	EUR	0.0094	0.0288	0.0059	0.0013	0.0193	0.0491	1.0206	1.0733	0.0077	0.0175	0.0015	0.0048	1.1587	1.3068	1.188	1.5031			1062231.0	1217311.0	categorical-20002-both_sexes-1465	categorical-6152-both_sexes-8	0.1094	0.1457	0.0409	0.0348	0.3053	1.4155e-12	0.0431	7.0825
EUR	EUR	-0.0197	-0.1153	0.006	0.0013	0.0193	0.0529	1.0206	1.0503	0.0078	0.0098	0.0015	0.0024	1.1587	1.421	1.1879	1.4886			1062231.0	1217311.0	categorical-20002-both_sexes-1465	categorical-6154-both_sexes-100	0.1094	0.1029	0.0414	0.02	-0.6158	1.3791e-65	0.036	-17.1043
EUR	EUR	0.0089	0.0686	0.0062	0.0012	0.0193	0.0194	1.0206	1.0125	0.0078	0.0073	0.0015	0.0015	1.1587	1.1619	1.1879	1.1726			1062231.0	1217311.0	categorical-20002-both_sexes-1465	categorical-6154-both_sexes-2	0.1094	0.0727	0.0414	0.0423	0.4596	8.1986e-15	0.0592	7.7645
EUR	EUR	0.0153	0.1144	0.0063	0.0014	0.0193	0.0406	1.0206	1.0389	0.0078	0.0091	0.0015	0.0022	1.1587	1.3203	1.1879	1.3844			1062231.0	1217311.0	categorical-20002-both_sexes-1465	categorical-6154-both_sexes-3	0.1094	0.1012	0.0414	0.0236	0.5485	3.5635e-35	0.0443	12.3751
EUR	EUR	0.0113	0.0844	0.0056	0.0011	0.0193	0.0194	1.0206	1.026	0.0078	0.0069	0.0015	0.0014	1.1587	1.1715	1.1879	1.1867			1062231.0	1217311.0	categorical-20002-both_sexes-1465	categorical-6154-both_sexes-5	0.1094	0.1391	0.0414	0.0372	0.5823	2.5844e-27	0.0538	10.8263
EUR	EUR	-0.0029	-0.0184	0.0056	0.0011	0.0193	0.0271	1.0206	1.0172	0.0078	0.0083	0.0015	0.0016	1.1587	1.2234	1.1879	1.2484			1062231.0	1217311.0	categorical-20002-both_sexes-1465	categorical-6155-both_sexes-100	0.1094	0.0693	0.0414	0.0336	-0.1286	0.0049	0.0457	-2.8131
EUR	EUR	0.0163	0.0992	0.0061	0.0012	0.0193	0.0304	1.0206	1.044	0.0078	0.0086	0.0015	0.0017	1.1587	1.2697	1.1879	1.3026			1062231.0	1217311.0	categorical-20002-both_sexes-1465	categorical-6159-both_sexes-3	0.1094	0.1455	0.0414	0.0283	0.6734	1.5202e-57	0.0421	15.9892
EUR	EUR	0.0074	0.0348	0.0057	0.0011	0.0193	0.0181	1.0206	1.0241	0.0078	0.0082	0.0015	0.0015	1.1587	1.1587	1.1879	1.1771			1062231.0	1217311.0	categorical-20002-both_sexes-1465	categorical-6159-both_sexes-5	0.1094	0.1358	0.0414	0.0463	0.3983	8.5188e-11	0.0614	6.4911
EUR	EUR	0.0086	0.0775	0.0055	0.0011	0.0193	0.0107	1.0206	1.0036	0.0078	0.0066	0.0015	0.0013	1.1587	1.0895	1.1879	1.0948			1062231.0	1217311.0	categorical-20002-both_sexes-1465	categorical-6159-both_sexes-8	0.1094	0.0385	0.0414	0.0695	0.5994	3.5331e-16	0.0735	8.1536
EUR	EUR	-0.0069	-0.0351	0.0053	0.001	0.0193	0.0323	1.0206	1.0316	0.0078	0.0086	0.0015	0.0018	1.1587	1.2597	1.1879	1.3031			1062231.0	1217311.0	categorical-20002-both_sexes-1465	categorical-6160-both_sexes-1	0.1094	0.1042	0.0414	0.0284	-0.275	9.7017e-12	0.0404	-6.8109
EUR	EUR	0.0098	0.0104	0.0056	0.0012	0.0193	0.0325	1.0206	1.0351	0.0078	0.0086	0.0015	0.0019	1.1587	1.2664	1.1879	1.3133			1062231.0	1217311.0	categorical-20002-both_sexes-1465	categorical-6160-both_sexes-100	0.1094	0.1119	0.0414	0.0275	0.39	1.8329e-17	0.0459	8.5039
EUR	EUR	0.0007	0.0092	0.006	0.0013	0.0193	0.0332	1.0206	1.0295	0.0078	0.0081	0.0015	0.0017	1.1587	1.2631	1.1879	1.3166			1062231.0	1217311.0	categorical-20002-both_sexes-1465	categorical-6160-both_sexes-2	0.1094	0.0932	0.0414	0.0255	0.0266	0.5952	0.0502	0.5313
EUR	EUR	-0.0084	0.004	0.0063	0.0013	0.0193	0.045	1.0206	1.0567	0.0078	0.0091	0.0015	0.0023	1.1587	1.3719	1.1879	1.4431			1062231.0	1217311.0	categorical-20002-both_sexes-1465	categorical-6160-both_sexes-3	0.1094	0.1279	0.0414	0.0206	-0.2839	6.3448e-12	0.0413	-6.8717
EUR	EUR	-0.007	-0.0055	0.006	0.0012	0.0193	0.0159	1.0206	1.005	0.0078	0.0077	0.0015	0.0015	1.1587	1.1238	1.1879	1.1437			1062231.0	1217311.0	categorical-20002-both_sexes-1465	categorical-6160-both_sexes-4	0.1094	0.0347	0.0414	0.0539	-0.4027	8.826e-11	0.0621	-6.4858
EUR	EUR	-0.0055	-0.002	0.0059	0.0012	0.0193	0.0206	1.0206	1.0262	0.0078	0.0076	0.0015	0.0016	1.1587	1.1843	1.1879	1.2034			1062231.0	1217311.0	categorical-20002-both_sexes-1465	categorical-6160-both_sexes-5	0.1094	0.1288	0.0414	0.0375	-0.2779	1.0196e-06	0.0569	-4.8878
EUR	EUR	-0.0074	-0.0259	0.0062	0.0012	0.0193	0.0292	1.0206	1.0526	0.0078	0.0094	0.0015	0.0021	1.1587	1.2597	1.1879	1.2994			1062231.0	1217311.0	categorical-20002-both_sexes-1465	categorical-6162-both_sexes-2	0.1094	0.1758	0.0414	0.0313	-0.3115	3.4087e-10	0.0496	-6.279
EUR	EUR	-0.0075	-0.0141	0.0059	0.0012	0.0193	0.0252	1.0206	1.0269	0.0078	0.0074	0.0015	0.0015	1.1587	1.2136	1.1879	1.2398			1062231.0	1217311.0	categorical-20002-both_sexes-1465	categorical-6162-both_sexes-4	0.1094	0.1123	0.0414	0.0308	-0.3414	1.3687e-10	0.0532	-6.4193
EUR	EUR	0.011	0.06	0.0055	0.0011	0.0193	0.0216	1.0206	1.0334	0.0078	0.0074	0.0015	0.0014	1.1587	1.1843	1.1879	1.2144			1062231.0	1217311.0	categorical-20002-both_sexes-1465	categorical-6164-both_sexes-100	0.1094	0.156	0.0414	0.0344	0.5408	1.0373e-27	0.0496	10.9096
EUR	EUR	-0.0111	-0.035	0.0059	0.0012	0.0193	0.0423	1.0206	1.0438	0.0078	0.0098	0.0015	0.0021	1.1587	1.3409	1.1879	1.406			1062231.0	1217311.0	categorical-20002-both_sexes-1465	categorical-6164-both_sexes-2	0.1094	0.1079	0.0414	0.0241	-0.3902	7.2508e-26	0.0371	-10.5165
EUR	EUR	-0.0062	-0.0319	0.0053	0.001	0.0193	0.0235	1.0206	1.0274	0.0078	0.0074	0.0015	0.0014	1.1587	1.1973	1.1879	1.2248			1062231.0	1217311.0	categorical-20002-both_sexes-1465	categorical-6164-both_sexes-3	0.1094	0.1219	0.0414	0.033	-0.2937	6.556e-09	0.0506	-5.8019
EUR	EUR	-0.0077	-0.0104	0.0057	0.0011	0.0193	0.0359	1.0206	1.0249	0.0078	0.0085	0.0015	0.0018	1.1587	1.2865	1.1879	1.3302			1062231.0	1217311.0	categorical-20002-both_sexes-1465	categorical-6164-both_sexes-4	0.1094	0.0755	0.0414	0.0257	-0.2918	2.2751e-12	0.0416	-7.0165
EUR	EUR	-0.0034	-0.0405	0.0056	0.0011	0.0193	0.03	1.0206	1.0334	0.0078	0.0079	0.0015	0.0017	1.1587	1.2431	1.1879	1.2889			1062231.0	1217311.0	categorical-20002-both_sexes-1465	categorical-6164-both_sexes-5	0.1094	0.1155	0.0414	0.0273	-0.1405	0.0028	0.047	-2.9891
EUR	EUR	0.0036	0.0491	0.0059	0.0013	0.0193	0.0229	1.0206	1.0262	0.0079	0.008	0.0016	0.0017	1.1587	1.2005	1.1879	1.2227			1062231.0	1217311.0	categorical-20002-both_sexes-1465	categorical-6179-both_sexes-1	0.1098	0.1176	0.0422	0.0361	0.173	0.0035	0.0593	2.9159
EUR	EUR	-0.0047	-0.0883	0.0059	0.0012	0.0193	0.0265	1.0207	1.036	0.0077	0.0082	0.0015	0.002	1.1587	1.2365	1.1882	1.263			1062231.0	1217311.0	categorical-20002-both_sexes-1465	categorical-6179-both_sexes-100	0.1102	0.1367	0.041	0.0311	-0.2074	8.2729e-05	0.0527	-3.9364
EUR	EUR	0.009	0.1382	0.0062	0.0012	0.0193	0.0211	1.0206	1.0189	0.0078	0.0075	0.0015	0.0016	1.1587	1.1747	1.1879	1.1956			1062231.0	1217311.0	categorical-20002-both_sexes-1465	categorical-6179-both_sexes-2	0.1094	0.0966	0.0414	0.0385	0.446	1.7138e-16	0.0541	8.2406
EUR	EUR	-0.0024	-0.0036	0.0049	0.0009	0.0193	0.0118	1.0206	1.023	0.0078	0.0066	0.0015	0.0012	1.1587	1.1113	1.1879	1.1224			1062231.0	1217311.0	categorical-20002-both_sexes-1465	categorical-670-both_sexes-1	0.1094	0.188	0.0414	0.0535	-0.162	0.0071	0.0601	-2.6941
EUR	EUR	-0.0096	-0.04	0.0058	0.0012	0.0193	0.0286	1.0206	1.0264	0.0078	0.0088	0.0015	0.0016	1.1587	1.2431	1.1879	1.2638			1062231.0	1217311.0	categorical-20002-both_sexes-1465	categorical-680-both_sexes-1	0.1094	0.1001	0.0414	0.0335	-0.4094	6.6743e-19	0.0461	-8.8802
EUR	EUR	0.0123	0.0704	0.006	0.0012	0.0193	0.0306	1.0206	1.0564	0.0078	0.0087	0.0015	0.0018	1.1587	1.2865	1.1879	1.314			1062231.0	1217311.0	categorical-20002-both_sexes-1465	categorical-680-both_sexes-3	0.1094	0.1797	0.0414	0.0277	0.5085	8.4238e-31	0.0441	11.5386
EUR	EUR	0.0074	0.0203	0.0065	0.0015	0.0193	0.1414	1.0206	1.2171	0.0078	0.034	0.0015	0.0117	1.1587	1.7965	1.1879	2.3699			1062231.0	1217311.0	categorical-20002-both_sexes-1465	continuous-102-both_sexes-irnt	0.1094	0.1585	0.0414	0.0248	0.1416	1.4962e-06	0.0294	4.8117
EUR	EUR	0.0097	0.0267	0.0067	0.0014	0.0193	0.076	1.0206	1.0566	0.0078	0.0111	0.0015	0.0033	1.1587	1.5144	1.1879	1.6412			1062231.0	1217311.0	categorical-20002-both_sexes-1465	continuous-1050-both_sexes	0.1094	0.0882	0.0414	0.0174	0.254	2.667e-13	0.0347	7.3102
EUR	EUR	0.0184	0.0441	0.0069	0.0018	0.0193	0.1091	1.0206	1.0938	0.0078	0.014	0.0015	0.0041	1.1587	1.7648	1.1879	1.9932			1062231.0	1217311.0	categorical-20002-both_sexes-1465	continuous-1070-both_sexes	0.1094	0.0944	0.0414	0.0141	0.4007	1.5551e-30	0.0349	11.4858
EUR	EUR	0.0077	-0.0038	0.0063	0.0014	0.0193	0.051	1.0206	1.0764	0.0078	0.0104	0.0015	0.0025	1.1587	1.4245	1.1879	1.5113			1062231.0	1217311.0	categorical-20002-both_sexes-1465	continuous-1110-both_sexes	0.1094	0.1495	0.0414	0.0204	0.2466	3.268e-08	0.0446	5.5264
EUR	EUR	0.0102	0.0062	0.0063	0.0013	0.0193	0.0431	1.0206	1.0433	0.0078	0.0085	0.0015	0.0024	1.1587	1.3101	1.1879	1.3543			1062231.0	1217311.0	categorical-20002-both_sexes-1465	continuous-1120-both_sexes	0.1094	0.1222	0.0414	0.024	0.3529	8.903e-16	0.0439	8.0411
EUR	EUR	-0.0026	-0.0018	0.0052	0.0011	0.0193	0.0133	1.0206	1.0079	0.0078	0.0067	0.0015	0.0015	1.1587	1.0926	1.1879	1.1013			1062231.0	1217311.0	categorical-20002-both_sexes-1465	continuous-1140-both_sexes	0.1094	0.0783	0.0414	0.0663	-0.1627	0.0143	0.0664	-2.4501
EUR	EUR	-0.011	-0.0331	0.0065	0.0015	0.0193	0.0716	1.0206	1.0565	0.0078	0.0102	0.0015	0.0031	1.1587	1.5035	1.1879	1.6603			1062231.0	1217311.0	categorical-20002-both_sexes-1465	continuous-1160-both_sexes	0.1094	0.0856	0.0414	0.0155	-0.296	9.7681e-13	0.0415	-7.1337
EUR	EUR	-0.0037	0.0128	0.0073	0.0016	0.0193	0.111	1.0206	1.1569	0.0078	0.0143	0.0015	0.0043	1.1587	1.7569	1.1879	2.0076			1062231.0	1217311.0	categorical-20002-both_sexes-1465	continuous-1180-both_sexes	0.1094	0.1557	0.0414	0.0142	-0.0802	0.0224	0.0352	-2.2831
EUR	EUR	0.0039	0.0414	0.006	0.0013	0.0193	0.049	1.0206	1.0461	0.0078	0.01	0.0015	0.0025	1.1587	1.3789	1.1879	1.4601			1062231.0	1217311.0	categorical-20002-both_sexes-1465	continuous-1220-both_sexes	0.1094	0.1003	0.0414	0.0217	0.1261	0.003	0.0424	2.9724
EUR	EUR	0.014	0.0058	0.0068	0.0015	0.0193	0.0568	1.0206	1.0381	0.0078	0.0112	0.0015	0.0027	1.1587	1.421	1.1879	1.5258			1062231.0	1217311.0	categorical-20002-both_sexes-1465	continuous-1239-both_sexes	0.1094	0.0725	0.0414	0.0214	0.4246	4.6484e-24	0.042	10.1169
EUR	EUR	-0.0115	-0.0225	0.0069	0.0015	0.0193	0.0879	1.0206	1.1111	0.0078	0.0123	0.0015	0.0038	1.1587	1.607	1.1879	1.8091			1062231.0	1217311.0	categorical-20002-both_sexes-1465	continuous-1249-both_sexes	0.1094	0.1373	0.0414	0.0152	-0.2797	7.2222e-15	0.0359	-7.7805
EUR	EUR	0.0051	0.0157	0.0055	0.0012	0.0193	0.0107	1.0206	1.0155	0.0078	0.0069	0.0015	0.0015	1.1587	1.0926	1.1879	1.1007			1062231.0	1217311.0	categorical-20002-both_sexes-1465	continuous-1259-both_sexes	0.1094	0.154	0.0414	0.0689	0.3563	4.6057e-06	0.0778	4.582
EUR	EUR	0.0059	0.022	0.0059	0.0011	0.0193	0.0107	1.0206	1.0115	0.0078	0.0073	0.0015	0.0013	1.1587	1.0957	1.1879	1.0938			1062231.0	1217311.0	categorical-20002-both_sexes-1465	continuous-1269-both_sexes	0.1094	0.1225	0.0414	0.0781	0.4122	2.6808e-08	0.0741	5.5611
EUR	EUR	0.0056	0.0161	0.0058	0.0013	0.0193	0.0389	1.0206	1.044	0.0078	0.0084	0.0015	0.002	1.1587	1.3101	1.1879	1.3703			1062231.0	1217311.0	categorical-20002-both_sexes-1465	continuous-1289-both_sexes	0.1094	0.1189	0.0414	0.0226	0.2054	2.3288e-05	0.0486	4.2308
EUR	EUR	-0.0026	-0.0025	0.0061	0.0013	0.0193	0.0451	1.0206	1.0314	0.0078	0.0095	0.0015	0.0024	1.1587	1.3101	1.1879	1.3904			1062231.0	1217311.0	categorical-20002-both_sexes-1465	continuous-1299-both_sexes	0.1094	0.0805	0.0414	0.0243	-0.087	0.0462	0.0436	-1.9932
EUR	EUR	-0.0044	-0.0147	0.0075	0.0016	0.0193	0.0667	1.0206	1.0318	0.0078	0.0126	0.0015	0.0034	1.1587	1.4602	1.1879	1.6149			1062231.0	1217311.0	categorical-20002-both_sexes-1465	continuous-1329-both_sexes	0.1094	0.0518	0.0414	0.0205	-0.1232	0.0076	0.0462	-2.6692
EUR	EUR	0.0003	-0.002	0.0065	0.0013	0.0193	0.0283	1.0206	1.0215	0.0078	0.0088	0.0015	0.0018	1.1587	1.2234	1.1879	1.2655			1062231.0	1217311.0	categorical-20002-both_sexes-1465	continuous-1339-both_sexes	0.1094	0.0811	0.0414	0.0331	0.0127	0.8213	0.0564	0.2258
EUR	EUR	0.0035	0.0195	0.0066	0.0016	0.0193	0.0453	1.0206	1.0515	0.0078	0.0117	0.0015	0.0029	1.1587	1.365	1.1879	1.4515			1062231.0	1217311.0	categorical-20002-both_sexes-1465	continuous-1349-both_sexes	0.1094	0.114	0.0414	0.0259	0.1197	0.031	0.0555	2.1567
EUR	EUR	0.0199	0.216	0.0059	0.0013	0.0193	0.066	1.0206	1.0499	0.0078	0.0103	0.0015	0.0024	1.1587	1.5035	1.1879	1.6106			1062231.0	1217311.0	categorical-20002-both_sexes-1465	continuous-135-both_sexes	0.1094	0.0818	0.0414	0.0169	0.559	1.7277e-66	0.0325	17.2249
EUR	EUR	0.0178	0.0827	0.0059	0.0013	0.0193	0.0397	1.0206	1.066	0.0078	0.0091	0.0015	0.002	1.1587	1.3512	1.1879	1.4063			1062231.0	1217311.0	categorical-20002-both_sexes-1465	continuous-136-both_sexes	0.1094	0.1626	0.0414	0.0225	0.6417	1.2647e-48	0.0438	14.6543
EUR	EUR	0.022	0.1512	0.0062	0.0014	0.0193	0.0677	1.0206	1.0573	0.0078	0.0099	0.0015	0.0024	1.1587	1.5071	1.1879	1.6353			1062231.0	1217311.0	categorical-20002-both_sexes-1465	continuous-137-both_sexes	0.1094	0.0902	0.0414	0.0156	0.6093	3.4907e-71	0.0342	17.8395
EUR	EUR	-0.0119	-0.0083	0.007	0.0016	0.0193	0.0627	1.0206	1.084	0.0078	0.0123	0.0015	0.0031	1.1587	1.4998	1.1879	1.6212			1062231.0	1217311.0	categorical-20002-both_sexes-1465	continuous-1408-both_sexes	0.1094	0.1353	0.0414	0.0198	-0.3414	2.2488e-15	0.0431	-7.9268
EUR	EUR	-0.0044	0.0196	0.0059	0.0012	0.0193	0.0506	1.0206	1.0415	0.0078	0.01	0.0015	0.0025	1.1587	1.3894	1.1879	1.4646			1062231.0	1217311.0	categorical-20002-both_sexes-1465	continuous-1438-both_sexes-irnt	0.1094	0.0893	0.0414	0.0215	-0.1396	0.0003	0.0387	-3.6089
EUR	EUR	-0.0092	-0.01	0.0058	0.0014	0.0193	0.061	1.0206	1.0488	0.0078	0.0114	0.0015	0.0027	1.1587	1.4316	1.1879	1.5395			1062231.0	1217311.0	categorical-20002-both_sexes-1465	continuous-1458-both_sexes	0.1094	0.0905	0.0414	0.0212	-0.2681	3.628e-13	0.0369	-7.2688
EUR	EUR	0.0088	0.0387	0.0061	0.0013	0.0193	0.0865	1.0206	1.0338	0.0078	0.0137	0.0015	0.0042	1.1587	1.5622	1.1879	1.7755			1062231.0	1217311.0	categorical-20002-both_sexes-1465	continuous-1478-both_sexes	0.1094	0.0436	0.0414	0.0177	0.2164	3.8688e-12	0.0312	6.9419
EUR	EUR	0.0039	0.0092	0.0069	0.0017	0.0193	0.0564	1.0206	1.0612	0.0078	0.0114	0.0015	0.0035	1.1587	1.4175	1.1879	1.5365			1062231.0	1217311.0	categorical-20002-both_sexes-1465	continuous-1488-both_sexes-irnt	0.1094	0.1141	0.0414	0.0212	0.1187	0.0162	0.0494	2.4041
EUR	EUR	0.0015	-0.0122	0.0064	0.0017	0.0193	0.0495	1.0206	1.0409	0.0078	0.0109	0.0015	0.0037	1.1587	1.3443	1.1879	1.4355			1062231.0	1217311.0	categorical-20002-both_sexes-1465	continuous-1498-both_sexes	0.1094	0.0939	0.0414	0.0251	0.0494	0.3549	0.0534	0.9252
EUR	EUR	-0.0002	-0.0094	0.0067	0.0015	0.0193	0.0786	1.0206	1.0549	0.0078	0.0113	0.0015	0.0034	1.1587	1.5548	1.1879	1.7292			1062231.0	1217311.0	categorical-20002-both_sexes-1465	continuous-1518-both_sexes	0.1094	0.0753	0.0414	0.0154	-0.0048	0.9011	0.0383	-0.1243
EUR	EUR	0.0002	0.0265	0.0059	0.0014	0.0193	0.0623	1.0206	1.048	0.0078	0.01	0.0015	0.0031	1.1587	1.4423	1.1879	1.5327			1062231.0	1217311.0	categorical-20002-both_sexes-1465	continuous-1528-both_sexes	0.1094	0.0901	0.0414	0.0187	0.0044	0.9159	0.0416	0.1056
EUR	EUR	0.0093	0.0246	0.006	0.0013	0.0193	0.0434	1.0206	1.0302	0.0078	0.0091	0.0015	0.0022	1.1587	1.3306	1.1879	1.3953			1062231.0	1217311.0	categorical-20002-both_sexes-1465	continuous-1548-both_sexes	0.1094	0.0764	0.0414	0.0229	0.3206	1.5178e-13	0.0434	7.3856
EUR	EUR	0.0115	0.0574	0.0066	0.0014	0.0193	0.0779	1.0206	1.1442	0.0078	0.012	0.0015	0.0034	1.1587	1.6524	1.1879	1.8066			1062231.0	1217311.0	categorical-20002-both_sexes-1465	continuous-1558-both_sexes	0.1094	0.1787	0.0414	0.0149	0.2971	4.7224e-17	0.0354	8.3934
EUR	EUR	-0.0008	0.0262	0.009	0.0022	0.0193	0.236	1.0206	1.3993	0.0078	0.0411	0.0015	0.0121	1.1587	2.2071	1.1879	3.4145			1062231.0	1217311.0	categorical-20002-both_sexes-1465	continuous-1697-both_sexes	0.1094	0.1654	0.0414	0.017	-0.0118	0.7185	0.0326	-0.3604
EUR	EUR	0.0034	0.0007	0.0072	0.0016	0.0192	0.1164	1.0208	1.2185	0.0078	0.0991	0.0015	0.0287	1.1587	1.5108	1.1875	2.2805			1062231.0	1217311.0	categorical-20002-both_sexes-1465	continuous-1717-both_sexes	0.111	0.1707	0.0416	0.0774	0.0709	0.0781	0.0403	1.7618
EUR	EUR	0.0036	0.0064	0.0068	0.0015	0.0193	0.0693	1.0206	1.0783	0.0078	0.0152	0.0015	0.0033	1.1587	1.4817	1.1879	1.6258			1062231.0	1217311.0	categorical-20002-both_sexes-1465	continuous-1757-both_sexes	0.1094	0.1251	0.0414	0.0244	0.0978	0.0146	0.0401	2.4412
EUR	EUR	-0.0155	-0.0145	0.0058	0.0021	0.0193	0.0605	1.0206	1.0663	0.0078	0.0089	0.0015	0.0045	1.1587	1.2531	1.1879	1.2673			1062231.0	1217311.0	categorical-20002-both_sexes-1465	continuous-1845-both_sexes-irnt	0.1094	0.2478	0.0414	0.0333	-0.4533	8.1795e-17	0.0544	-8.3286
EUR	EUR	0.0095	0.0542	0.0064	0.0013	0.0193	0.0329	1.0206	1.0638	0.0078	0.0081	0.0015	0.0019	1.1587	1.3101	1.1879	1.3419			1062231.0	1217311.0	categorical-20002-both_sexes-1465	continuous-189-both_sexes-irnt	0.1094	0.1865	0.0414	0.0237	0.3777	6.5762e-17	0.0452	8.3544
EUR	EUR	0.0033	0.0351	0.0059	0.0013	0.0193	0.0255	1.0206	1.0118	0.0078	0.008	0.0015	0.0023	1.1587	1.1555	1.1879	1.1737			1062231.0	1217311.0	categorical-20002-both_sexes-1465	continuous-20009-both_sexes-irnt	0.1094	0.0681	0.0414	0.0462	0.1492	0.0102	0.0581	2.5699
EUR	EUR																				0.0	categorical-20002-both_sexes-1465	continuous-20015-both_sexes-irnt
EUR	EUR	-0.0144	-0.0126	0.0063	0.0023	0.0193	0.2153	1.0206	1.1164	0.0078	0.012	0.0015	0.01	1.1587	1.5696	1.1879	1.7185			1062231.0	1217311.0	categorical-20002-both_sexes-1465	continuous-20016-both_sexes-irnt	0.1094	0.162	0.0414	0.0167	-0.2234	7.3471e-11	0.0343	-6.5134
EUR	EUR	0.0059	-0.0005	0.0051	0.0017	0.0193	0.0184	1.0206	1.0318	0.0078	0.0073	0.0015	0.0036	1.1587	1.0802	1.1879	1.0808			1062231.0	1217311.0	categorical-20002-both_sexes-1465	continuous-20021-both_sexes-irnt	0.1094	0.3931	0.0414	0.0898	0.3161	0.0009	0.0951	3.3244
EUR	EUR	-0.003	0.0088	0.0061	0.0013	0.0193	0.0771	1.0206	1.1051	0.0078	0.0112	0.0015	0.0029	1.1587	1.592	1.1879	1.7604			1062231.0	1217311.0	categorical-20002-both_sexes-1465	continuous-20023-both_sexes-irnt	0.1094	0.1383	0.0414	0.0148	-0.0782	0.0204	0.0337	-2.3189
EUR	EUR	0.008	0.0458	0.0079	0.0021	0.0193	0.1044	1.0206	1.0953	0.0078	0.0155	0.0015	0.0057	1.1587	1.6183	1.1879	1.851			1062231.0	1217311.0	categorical-20002-both_sexes-1465	continuous-20127-both_sexes-irnt	0.1094	0.112	0.0414	0.0182	0.178	0.0004	0.05	3.5635
EUR	EUR	-0.0159	0.0015	0.0079	0.0035	0.0193	0.4462	1.0206	1.1435	0.0078	0.0261	0.0015	0.0245	1.1587	1.7452	1.1879	2.4291			1062231.0	1217311.0	categorical-20002-both_sexes-1465	continuous-20153-both_sexes-irnt	0.1094	0.1004	0.0414	0.0183	-0.1713	2.2918e-06	0.0363	-4.7258
EUR	EUR	0.0081	0.0269	0.0051	0.0017	0.0193	0.0543	1.0205	1.0076	0.008	0.007	0.0016	0.0043	1.1587	1.1428	1.188	1.1562			1062231.0	1217311.0	categorical-20002-both_sexes-1465	continuous-20498-both_sexes	0.1092	0.0484	0.0426	0.0446	0.2513	2.1743e-06	0.0531	4.7365
EUR	EUR	0.0108	0.051	0.0062	0.0014	0.0193	0.0439	1.0206	1.0248	0.0078	0.0093	0.0015	0.0025	1.1587	1.3238	1.1879	1.3848			1062231.0	1217311.0	categorical-20002-both_sexes-1465	continuous-2050-both_sexes	0.1094	0.0645	0.0414	0.0241	0.3711	1.5413e-14	0.0483	7.6841
EUR	EUR	0.0025	0.0183	0.0058	0.002	0.0193	0.0431	1.0206	1.0289	0.0078	0.0077	0.0015	0.0046	1.1587	1.1396	1.1879	1.1512			1062231.0	1217311.0	categorical-20002-both_sexes-1465	continuous-20506-both_sexes	0.1094	0.191	0.0414	0.0512	0.0878	0.1961	0.0679	1.2928
EUR	EUR	0.0055	0.0174	0.0055	0.0018	0.0193	0.0432	1.0206	1.0216	0.0078	0.0071	0.0015	0.0042	1.1587	1.1333	1.1879	1.1409			1062231.0	1217311.0	categorical-20002-both_sexes-1465	continuous-20512-both_sexes	0.1094	0.153	0.0414	0.0504	0.1918	0.0026	0.0638	3.0078
EUR	EUR	0.0147	0.0515	0.0048	0.0017	0.0193	0.0583	1.0206	1.0299	0.0078	0.0077	0.0015	0.005	1.1587	1.1779	1.1879	1.1948			1062231.0	1217311.0	categorical-20002-both_sexes-1465	continuous-20519-both_sexes	0.1094	0.1537	0.0414	0.0397	0.4385	2.7201e-18	0.0503	8.7225
EUR	EUR	0.0105	0.048	0.006	0.0013	0.0193	0.0438	1.0206	1.0328	0.0078	0.0094	0.0015	0.0025	1.1587	1.3306	1.1879	1.3956			1062231.0	1217311.0	categorical-20002-both_sexes-1465	continuous-2070-both_sexes	0.1094	0.083	0.0414	0.0239	0.3628	5.1467e-17	0.0433	8.3833
EUR	EUR	0.036	0.1119	0.0083	0.0023	0.0193	0.2391	1.0206	1.2999	0.0078	0.0241	0.0015	0.008	1.1587	2.5357	1.1879	3.3567			1062231.0	1217311.0	categorical-20002-both_sexes-1465	continuous-21001-both_sexes-irnt	0.1094	0.1273	0.0414	0.0102	0.5302	4.9159e-69	0.0302	17.5608
EUR	EUR	0.028	0.1111	0.0081	0.0022	0.0193	0.2661	1.0206	1.3671	0.0078	0.0298	0.0015	0.0093	1.1587	2.6503	1.1879	3.6128			1062231.0	1217311.0	categorical-20002-both_sexes-1465	continuous-21002-both_sexes-irnt	0.1094	0.1405	0.0414	0.0114	0.3909	2.4036e-37	0.0306	12.7703
EUR	EUR	-0.0225	-0.0448	0.0087	0.0021	0.0193	0.1475	1.0206	1.1909	0.0078	0.0163	0.0015	0.0056	1.1587	1.9548	1.1879	2.3262			1062231.0	1217311.0	categorical-20002-both_sexes-1465	continuous-2139-both_sexes-irnt	0.1094	0.144	0.0414	0.0123	-0.4224	1.2096e-36	0.0334	-12.6439
EUR	EUR	0.0288	0.1551	0.007	0.0017	0.0193	0.1006	1.0206	1.0797	0.0078	0.0117	0.0015	0.0033	1.1587	1.7374	1.1879	1.9342			1062231.0	1217311.0	categorical-20002-both_sexes-1465	continuous-2178-both_sexes	0.1094	0.0853	0.0414	0.0125	0.6546	3.8641e-97	0.0313	20.9156
EUR	EUR	0.0005	-0.0201	0.007	0.0016	0.0193	0.069	1.0206	1.0809	0.0078	0.0119	0.0015	0.0035	1.1587	1.4423	1.1879	1.5884			1062231.0	1217311.0	categorical-20002-both_sexes-1465	continuous-2217-both_sexes-irnt	0.1094	0.1374	0.0414	0.0203	0.0145	0.741	0.044	0.3306
EUR	EUR	0.006	0.0205	0.0062	0.0014	0.0193	0.0752	1.0206	1.0636	0.0078	0.0103	0.0015	0.003	1.1587	1.5808	1.1879	1.6972			1062231.0	1217311.0	categorical-20002-both_sexes-1465	continuous-2237-both_sexes	0.1094	0.0912	0.0414	0.0148	0.1582	8.714e-06	0.0356	4.4468
EUR	EUR	-0.0003	0.0008	0.0058	0.0013	0.0193	0.0601	1.0206	1.0463	0.0078	0.0162	0.0015	0.0055	1.1587	1.4175	1.1879	1.5621			1062231.0	1217311.0	categorical-20002-both_sexes-1465	continuous-2267-both_sexes	0.1094	0.0824	0.0414	0.0289	-0.0089	0.8219	0.0396	-0.2251
EUR	EUR	0.0072	0.0055	0.006	0.0012	0.0193	0.0224	1.0206	1.0177	0.0078	0.0085	0.0015	0.0018	1.1587	1.1811	1.1879	1.1997			1062231.0	1217311.0	categorical-20002-both_sexes-1465	continuous-2277-both_sexes	0.1094	0.0885	0.0414	0.0424	0.3486	3.1243e-10	0.0554	6.2925
EUR	EUR	0.013	0.0815	0.0057	0.0012	0.0193	0.0328	1.0206	1.024	0.0078	0.0086	0.0015	0.0018	1.1587	1.2697	1.1879	1.3013			1062231.0	1217311.0	categorical-20002-both_sexes-1465	continuous-2296-both_sexes	0.1094	0.0796	0.0414	0.0286	0.5188	2.0565e-35	0.0418	12.4192
EUR	EUR	0.0275	0.1107	0.008	0.0022	0.0193	0.2624	1.0206	1.3399	0.0078	0.029	0.0015	0.0091	1.1587	2.5831	1.1879	3.5238			1062231.0	1217311.0	categorical-20002-both_sexes-1465	continuous-23098-both_sexes-irnt	0.1094	0.1347	0.0414	0.0115	0.3865	2.0864e-36	0.0307	12.6009
EUR	EUR	0.0301	0.097	0.0073	0.002	0.0193	0.2343	1.0206	1.1556	0.0078	0.0222	0.0015	0.0069	1.1587	2.4421	1.1879	3.1059			1062231.0	1217311.0	categorical-20002-both_sexes-1465	continuous-23099-both_sexes-irnt	0.1094	0.0739	0.0414	0.0105	0.4474	3.4995e-58	0.0278	16.0804
EUR	EUR	0.0301	0.1093	0.0078	0.0021	0.0193	0.2423	1.0206	1.3524	0.0078	0.0246	0.0015	0.0079	1.1587	2.5736	1.1879	3.361			1062231.0	1217311.0	categorical-20002-both_sexes-1465	continuous-23100-both_sexes-irnt	0.1094	0.1492	0.0414	0.0104	0.4404	7.1549e-50	0.0297	14.8481
EUR	EUR	0.0181	0.0827	0.0087	0.0023	0.0193	0.3044	1.0206	1.491	0.0078	0.0448	0.0015	0.0128	1.1587	2.7379	1.1879	4.0638			1062231.0	1217311.0	categorical-20002-both_sexes-1465	continuous-23101-both_sexes-irnt	0.1094	0.1603	0.0414	0.0146	0.2367	1.7959e-13	0.0321	7.3632
EUR	EUR	0.0182	0.0822	0.0086	0.0023	0.0193	0.3	1.0206	1.4689	0.0078	0.044	0.0015	0.0126	1.1587	2.6988	1.1879	4.0047			1062231.0	1217311.0	categorical-20002-both_sexes-1465	continuous-23102-both_sexes-irnt	0.1094	0.1561	0.0414	0.0147	0.239	1.0792e-13	0.0322	7.4308
EUR	EUR	0.0361	0.113	0.0083	0.0023	0.0193	0.2438	1.0206	1.3188	0.0078	0.0243	0.0015	0.0082	1.1587	2.5546	1.1879	3.3893			1062231.0	1217311.0	categorical-20002-both_sexes-1465	continuous-23104-both_sexes-irnt	0.1094	0.1334	0.0414	0.0102	0.5267	7.6904e-68	0.0303	17.404
EUR	EUR	0.0212	0.0933	0.0085	0.0023	0.0193	0.296	1.0206	1.4444	0.0078	0.0407	0.0015	0.0118	1.1587	2.7085	1.1879	3.9365			1062231.0	1217311.0	categorical-20002-both_sexes-1465	continuous-23105-both_sexes-irnt	0.1094	0.1513	0.0414	0.0139	0.2805	1.6307e-18	0.0319	8.7803
EUR	EUR	-0.0256	-0.0709	0.009	0.0024	0.0193	0.2556	1.0204	1.3619	0.0079	0.0306	0.0016	0.0091	1.1587	2.5593	1.1878	3.5837			1062231.0	1217311.0	categorical-20002-both_sexes-1465	continuous-23106-both_sexes-irnt	0.1087	0.1401	0.042	0.0118	-0.3643	2.6477e-27	0.0337	-10.8241
EUR	EUR	-0.021	-0.0638	0.0089	0.0023	0.0193	0.2356	1.0206	1.3278	0.0078	0.0305	0.0015	0.0087	1.1587	2.4329	1.1879	3.3729			1062231.0	1217311.0	categorical-20002-both_sexes-1465	continuous-23107-both_sexes-irnt	0.1094	0.1381	0.0414	0.0129	-0.3119	1.4199e-20	0.0335	-9.2988
EUR	EUR	-0.0222	-0.0595	0.0089	0.0023	0.0193	0.2417	1.0206	1.3465	0.0078	0.0306	0.0015	0.0089	1.1587	2.498	1.1879	3.4431			1062231.0	1217311.0	categorical-20002-both_sexes-1465	continuous-23108-both_sexes-irnt	0.1094	0.1418	0.0414	0.0125	-0.326	1.4978e-22	0.0334	-9.7711
EUR	EUR	-0.0239	-0.0641	0.0087	0.0023	0.0193	0.2386	1.0206	1.3938	0.0078	0.03	0.0015	0.0082	1.1587	2.5309	1.1879	3.4555			1062231.0	1217311.0	categorical-20002-both_sexes-1465	continuous-23109-both_sexes-irnt	0.1094	0.1604	0.0414	0.0122	-0.3521	4.9565e-26	0.0334	-10.5523
EUR	EUR	-0.0235	-0.0665	0.0086	0.0023	0.0193	0.2263	1.0206	1.3447	0.0078	0.0283	0.0015	0.0079	1.1587	2.4282	1.1879	3.2885			1062231.0	1217311.0	categorical-20002-both_sexes-1465	continuous-23110-both_sexes-irnt	0.1094	0.1506	0.0414	0.0124	-0.3554	5.1776e-26	0.0337	-10.5482
EUR	EUR	0.0328	0.101	0.0074	0.002	0.0193	0.2257	1.0206	1.1566	0.0078	0.0206	0.0015	0.0064	1.1587	2.4098	1.1879	3.0432			1062231.0	1217311.0	categorical-20002-both_sexes-1465	continuous-23111-both_sexes-irnt	0.1094	0.0767	0.0414	0.0101	0.4973	5.8323e-72	0.0277	17.9392
EUR	EUR	0.0334	0.1094	0.0073	0.002	0.0193	0.2404	1.0206	1.1443	0.0078	0.0211	0.0015	0.0072	1.1587	2.4282	1.1879	3.1358			1062231.0	1217311.0	categorical-20002-both_sexes-1465	continuous-23112-both_sexes-irnt	0.1094	0.0676	0.0414	0.0099	0.4912	7.7717e-68	0.0282	17.4034
EUR	EUR	0.0196	0.0871	0.0085	0.0023	0.0193	0.2812	1.0206	1.4295	0.0078	0.0394	0.0015	0.0112	1.1587	2.6648	1.1879	3.803			1062231.0	1217311.0	categorical-20002-both_sexes-1465	continuous-23113-both_sexes-irnt	0.1094	0.1532	0.0414	0.0141	0.2662	2.188e-16	0.0324	8.2113
EUR	EUR	0.0196	0.0879	0.0086	0.0023	0.0193	0.2836	1.0206	1.4444	0.0078	0.0397	0.0015	0.0113	1.1587	2.6939	1.1879	3.8377			1062231.0	1217311.0	categorical-20002-both_sexes-1465	continuous-23114-both_sexes-irnt	0.1094	0.1566	0.0414	0.014	0.2648	3.026e-16	0.0324	8.1723
EUR	EUR	0.0326	0.1045	0.0074	0.0021	0.0193	0.2261	1.0206	1.1567	0.0078	0.0209	0.0015	0.0064	1.1587	2.419	1.1879	3.044			1062231.0	1217311.0	categorical-20002-both_sexes-1465	continuous-23115-both_sexes-irnt	0.1094	0.0766	0.0414	0.0102	0.4934	1.5087e-69	0.028	17.6277
EUR	EUR	0.0332	0.1118	0.0073	0.0021	0.0193	0.2419	1.0206	1.1436	0.0078	0.0215	0.0015	0.0073	1.1587	2.4421	1.1879	3.1491			1062231.0	1217311.0	categorical-20002-both_sexes-1465	continuous-23116-both_sexes-irnt	0.1094	0.0668	0.0414	0.01	0.4857	1.2926e-66	0.0282	17.2417
EUR	EUR	0.0217	0.0893	0.0086	0.0023	0.0193	0.287	1.0206	1.4531	0.0078	0.0386	0.0015	0.0111	1.1587	2.7379	1.1879	3.8678			1062231.0	1217311.0	categorical-20002-both_sexes-1465	continuous-23117-both_sexes-irnt	0.1094	0.158	0.0414	0.0135	0.2915	2.0654e-19	0.0324	9.0097
EUR	EUR	0.0214	0.0881	0.0084	0.0023	0.0193	0.2793	1.0206	1.4132	0.0078	0.0375	0.0015	0.0108	1.1587	2.6599	1.1879	3.7628			1062231.0	1217311.0	categorical-20002-both_sexes-1465	continuous-23118-both_sexes-irnt	0.1094	0.1496	0.0414	0.0136	0.2916	1.7272e-19	0.0323	9.0293
EUR	EUR	0.0319	0.0968	0.0074	0.002	0.0193	0.2284	1.0206	1.144	0.0078	0.0228	0.0015	0.007	1.1587	2.3868	1.1879	3.0511			1062231.0	1217311.0	categorical-20002-both_sexes-1465	continuous-23119-both_sexes-irnt	0.1094	0.0702	0.0414	0.0111	0.4816	1.0534e-63	0.0286	16.8498
EUR	EUR	0.031	0.1081	0.0077	0.0021	0.0193	0.2229	1.0206	1.2668	0.0078	0.0231	0.0015	0.0075	1.1587	2.3914	1.1879	3.1291			1062231.0	1217311.0	categorical-20002-both_sexes-1465	continuous-23120-both_sexes-irnt	0.1094	0.1253	0.0414	0.0108	0.4736	9.6982e-56	0.0301	15.7282
EUR	EUR	0.0194	0.0808	0.0082	0.0022	0.0193	0.2688	1.0206	1.4092	0.0078	0.0383	0.0015	0.011	1.1587	2.5736	1.1879	3.676			1062231.0	1217311.0	categorical-20002-both_sexes-1465	continuous-23121-both_sexes-irnt	0.1094	0.1529	0.0414	0.0143	0.2692	3.5345e-17	0.0319	8.4274
EUR	EUR	0.0192	0.0832	0.0083	0.0022	0.0193	0.271	1.0206	1.4257	0.0078	0.0391	0.0015	0.0112	1.1587	2.5926	1.1879	3.7143			1062231.0	1217311.0	categorical-20002-both_sexes-1465	continuous-23122-both_sexes-irnt	0.1094	0.1568	0.0414	0.0144	0.2655	1.5785e-16	0.0322	8.2504
EUR	EUR	0.032	0.0969	0.0073	0.002	0.0193	0.2305	1.0206	1.1413	0.0078	0.0225	0.0015	0.0071	1.1587	2.3868	1.1879	3.0671			1062231.0	1217311.0	categorical-20002-both_sexes-1465	continuous-23123-both_sexes-irnt	0.1094	0.0684	0.0414	0.0109	0.4797	6.3292e-64	0.0284	16.8799
EUR	EUR	0.0314	0.1083	0.0077	0.0022	0.0193	0.228	1.0206	1.2957	0.0078	0.0233	0.0015	0.0076	1.1587	2.4421	1.1879	3.201			1062231.0	1217311.0	categorical-20002-both_sexes-1465	continuous-23124-both_sexes-irnt	0.1094	0.1343	0.0414	0.0106	0.4735	3.5818e-55	0.0303	15.6452
EUR	EUR	0.0204	0.0901	0.0083	0.0022	0.0193	0.2666	1.0206	1.4103	0.0078	0.0368	0.0015	0.0109	1.1587	2.5783	1.1879	3.6543			1062231.0	1217311.0	categorical-20002-both_sexes-1465	continuous-23125-both_sexes-irnt	0.1094	0.1546	0.0414	0.0139	0.2845	6.434e-19	0.032	8.8843
EUR	EUR	0.0202	0.0915	0.0084	0.0022	0.0193	0.2674	1.0206	1.4143	0.0078	0.0373	0.0015	0.0109	1.1587	2.5783	1.1879	3.6693			1062231.0	1217311.0	categorical-20002-both_sexes-1465	continuous-23126-both_sexes-irnt	0.1094	0.1552	0.0414	0.014	0.2808	4.4137e-18	0.0324	8.6676
EUR	EUR	0.0251	0.0876	0.0077	0.002	0.0193	0.2093	1.0206	1.2897	0.0078	0.0231	0.0015	0.0069	1.1587	2.3777	1.1879	3.034			1062231.0	1217311.0	categorical-20002-both_sexes-1465	continuous-23127-both_sexes-irnt	0.1094	0.1424	0.0414	0.0113	0.3953	1.4078e-41	0.0293	13.5077
EUR	EUR	0.0143	0.0693	0.0086	0.0023	0.0193	0.294	1.0206	1.494	0.0078	0.0467	0.0015	0.0133	1.1587	2.6599	1.1879	3.9854			1062231.0	1217311.0	categorical-20002-both_sexes-1465	continuous-23129-both_sexes-irnt	0.1094	0.1655	0.0414	0.0157	0.1898	3.7313e-09	0.0322	5.8957
EUR	EUR	0.0142	0.07	0.0087	0.0023	0.0193	0.2934	1.0206	1.4945	0.0078	0.0467	0.0015	0.0134	1.1587	2.6599	1.1879	3.9809			1062231.0	1217311.0	categorical-20002-both_sexes-1465	continuous-23130-both_sexes-irnt	0.1094	0.1659	0.0414	0.0157	0.1887	4.4547e-09	0.0322	5.8664
EUR	EUR	-0.0154	-0.0173	0.0054	0.0025	0.0193	0.0857	1.0206	1.0636	0.0078	0.0074	0.0015	0.0067	1.1587	1.2201	1.1879	1.2262			1062231.0	1217311.0	categorical-20002-both_sexes-1465	continuous-2946-both_sexes-irnt	0.1094	0.2812	0.0414	0.0326	-0.38	5.8755e-11	0.058	-6.5469
EUR	EUR	0.0115	0.0293	0.0079	0.0021	0.0193	0.1766	1.0206	1.2149	0.0078	0.0344	0.0016	0.01	1.1587	1.8972	1.1879	2.7299			1062231.0	1217311.0	categorical-20002-both_sexes-1465	continuous-30000-both_sexes-irnt	0.1094	0.1242	0.0415	0.0199	0.1976	5.0817e-09	0.0338	5.8445
EUR	EUR	-0.0008	-0.017	0.0092	0.0021	0.0193	0.1842	1.0206	1.5445	0.0078	0.0622	0.0015	0.0149	1.1587	1.9798	1.1879	3.1464			1062231.0	1217311.0	categorical-20002-both_sexes-1465	continuous-30010-both_sexes-irnt	0.1094	0.2537	0.0413	0.029	-0.0136	0.695	0.0346	-0.3921
EUR	EUR	0.0007	-0.0315	0.0087	0.002	0.0193	0.1267	1.0206	1.4248	0.0078	0.0566	0.0015	0.011	1.1587	1.7688	1.1879	2.5251			1062231.0	1217311.0	categorical-20002-both_sexes-1465	continuous-30020-both_sexes-irnt	0.1094	0.2785	0.0414	0.0371	0.0136	0.7357	0.0402	0.3376
EUR	EUR	0.0005	-0.0311	0.0086	0.002	0.0193	0.1222	1.0206	1.4217	0.0078	0.0573	0.0015	0.0114	1.1587	1.7609	1.1879	2.4824			1062231.0	1217311.0	categorical-20002-both_sexes-1465	continuous-30030-both_sexes-irnt	0.1094	0.2845	0.0414	0.0387	0.0109	0.7932	0.0414	0.2622
EUR	EUR	0.0026	-0.0213	0.0094	0.0021	0.0193	0.205	1.0206	1.5664	0.0077	0.0987	0.0015	0.021	1.1587	1.8606	1.1879	3.3784			1062231.0	1217311.0	categorical-20002-both_sexes-1465	continuous-30040-both_sexes-irnt	0.1094	0.2382	0.0412	0.0415	0.0417	0.2069	0.0331	1.2622
EUR	EUR	0.0027	-0.0195	0.009	0.002	0.0193	0.1984	1.0206	1.522	0.0077	0.1015	0.0015	0.0214	1.1587	1.7885	1.1879	3.268			1062231.0	1217311.0	categorical-20002-both_sexes-1465	continuous-30050-both_sexes-irnt	0.1094	0.2302	0.0412	0.0447	0.0439	0.178	0.0326	1.3471
EUR	EUR	0.0005	-0.0012	0.0059	0.0012	0.0193	0.0461	1.0206	1.1118	0.0078	0.0231	0.0015	0.0059	1.1587	1.2631	1.1879	1.4945			1062231.0	1217311.0	categorical-20002-both_sexes-1465	continuous-30060-both_sexes-irnt	0.1094	0.2261	0.0414	0.0466	0.0171	0.6662	0.0398	0.4314
EUR	EUR	0.0058	0.0237	0.0088	0.0023	0.0193	0.1779	1.0206	1.3375	0.0078	0.0621	0.0016	0.0181	1.1587	1.6562	1.1879	2.9206			1062231.0	1217311.0	categorical-20002-both_sexes-1465	continuous-30070-both_sexes-irnt	0.1094	0.1757	0.0415	0.0324	0.0989	0.0106	0.0387	2.554
EUR	EUR	0.0041	0.0287	0.009	0.0022	0.0193	0.2434	1.0206	1.6183	0.0078	0.0557	0.0015	0.0185	1.1587	2.0598	1.1879	3.6879			1062231.0	1217311.0	categorical-20002-both_sexes-1465	continuous-30080-both_sexes-irnt	0.1095	0.23	0.0414	0.0207	0.0605	0.0623	0.0324	1.8641
EUR	EUR	0.0047	0.0287	0.0086	0.002	0.0193	0.1981	1.0206	1.5595	0.0078	0.0493	0.0015	0.015	1.1587	1.9548	1.1879	3.1989			1062231.0	1217311.0	categorical-20002-both_sexes-1465	continuous-30090-both_sexes-irnt	0.1094	0.2545	0.0414	0.0224	0.0757	0.0189	0.0323	2.3476
EUR	EUR	-0.0003	-0.0077	0.0097	0.0022	0.0193	0.2848	1.0205	1.8924	0.0078	0.0903	0.0015	0.0303	1.1587	2.0471	1.1879	4.2804			1062231.0	1217311.0	categorical-20002-both_sexes-1465	continuous-30100-both_sexes-irnt	0.1092	0.272	0.0416	0.0275	-0.0036	0.9039	0.0294	-0.1207
EUR	EUR	7.659e-05	-0.0017	0.0104	0.0029	0.0193	0.1951	1.0205	1.5226	0.0078	0.0775	0.0015	0.0235	1.1587	1.7491	1.1879	3.3373			1062231.0	1217311.0	categorical-20002-both_sexes-1465	continuous-30110-both_sexes-irnt	0.1093	0.2236	0.0417	0.0331	0.0012	0.9791	0.0477	0.0262
EUR	EUR	0.0108	0.0031	0.0082	0.0021	0.0193	0.1711	1.0206	1.3897	0.0078	0.0471	0.0015	0.013	1.1587	1.8931	1.1879	2.8798			1062231.0	1217311.0	categorical-20002-both_sexes-1465	continuous-30120-both_sexes-irnt	0.1094	0.2073	0.0414	0.025	0.1874	1.0191e-07	0.0352	5.3233
EUR	EUR	0.0055	0.0163	0.0087	0.0019	0.0193	0.1593	1.0205	1.5895	0.0078	0.0858	0.0015	0.0176	1.1587	1.7885	1.1879	2.9226			1062231.0	1217311.0	categorical-20002-both_sexes-1465	continuous-30130-both_sexes-irnt	0.1093	0.3066	0.0414	0.0446	0.0987	0.0043	0.0346	2.8551
EUR	EUR	0.0081	0.0354	0.0076	0.0019	0.0193	0.1506	1.0206	1.2022	0.0078	0.0326	0.0016	0.0093	1.1587	1.7688	1.1879	2.4956			1062231.0	1217311.0	categorical-20002-both_sexes-1465	continuous-30140-both_sexes-irnt	0.1094	0.1352	0.0415	0.0218	0.1496	1.8521e-05	0.0349	4.282
EUR	EUR	0.0065	0.0015	0.0088	0.0021	0.0193	0.1732	1.0207	1.3737	0.0078	0.0629	0.0016	0.0198	1.1587	1.7767	1.188	2.9594			1062231.0	1217311.0	categorical-20002-both_sexes-1465	continuous-30150-both_sexes-irnt	0.1099	0.1907	0.0417	0.0321	0.1117	0.0018	0.0358	3.1198
EUR	EUR	0.0029	-0.0276	0.0073	0.0017	0.0193	0.138	1.0206	1.3238	0.0078	0.0366	0.0015	0.0107	1.1587	1.7218	1.1879	2.5092			1062231.0	1217311.0	categorical-20002-both_sexes-1465	continuous-30180-both_sexes-irnt	0.1094	0.2145	0.0414	0.0243	0.057	0.0889	0.0335	1.7013
EUR	EUR	-0.0022	-0.0071	0.0093	0.0019	0.0193	0.1386	1.0205	1.5484	0.0078	0.0902	0.0016	0.0168	1.1587	1.6601	1.1879	2.7138			1062231.0	1217311.0	categorical-20002-both_sexes-1465	continuous-30190-both_sexes-irnt	0.1094	0.32	0.0415	0.0527	-0.0417	0.2434	0.0357	-1.1666
EUR	EUR	-0.0024	0.0282	0.0071	0.0017	0.0193	0.1264	1.0206	1.3023	0.0078	0.037	0.0015	0.0096	1.1587	1.6946	1.1879	2.4018			1062231.0	1217311.0	categorical-20002-both_sexes-1465	continuous-30200-both_sexes-irnt	0.1094	0.2156	0.0414	0.0264	-0.0491	0.1625	0.0352	-1.3968
EUR	EUR	0.0029	-0.011	0.0093	0.0023	0.0193	0.177	1.0206	1.393	0.0078	0.0672	0.0015	0.021	1.1587	1.7452	1.1879	3.0224			1062231.0	1217311.0	categorical-20002-both_sexes-1465	continuous-30210-both_sexes-irnt	0.1094	0.1943	0.0414	0.0332	0.0488	0.2116	0.0391	1.2492
EUR	EUR	0.0155	0.0459	0.0082	0.002	0.0193	0.1597	1.0206	1.4035	0.0078	0.0756	0.0016	0.0164	1.1587	1.8525	1.1879	2.8551			1062231.0	1217311.0	categorical-20002-both_sexes-1465	continuous-30240-both_sexes-irnt	0.1095	0.2175	0.0414	0.0407	0.2788	6.9641e-15	0.0358	7.7851
EUR	EUR	0.0149	0.0417	0.0082	0.002	0.0193	0.163	1.0206	1.4146	0.0078	0.0734	0.0016	0.016	1.1587	1.9013	1.1879	2.8956			1062231.0	1217311.0	categorical-20002-both_sexes-1465	continuous-30250-both_sexes-irnt	0.1095	0.2187	0.0414	0.0387	0.2652	3.9137e-14	0.0351	7.5638
EUR	EUR	0.0033	-0.0094	0.0077	0.0019	0.0193	0.1645	1.0206	1.4028	0.0078	0.0772	0.0015	0.0169	1.1587	1.6259	1.1879	2.8381			1062231.0	1217311.0	categorical-20002-both_sexes-1465	continuous-30260-both_sexes-irnt	0.1094	0.2192	0.0413	0.042	0.0585	0.0823	0.0337	1.7377
EUR	EUR	0.0003	-0.0207	0.0083	0.0019	0.0193	0.1658	1.0205	1.4615	0.0078	0.0742	0.0015	0.0158	1.1587	1.7648	1.1879	2.8826			1062231.0	1217311.0	categorical-20002-both_sexes-1465	continuous-30270-both_sexes-irnt	0.1094	0.2452	0.0413	0.0394	0.0056	0.8683	0.0338	0.1658
EUR	EUR	0.0139	0.0405	0.0071	0.0016	0.0193	0.1125	1.0206	1.2935	0.0078	0.054	0.0016	0.011	1.1587	1.6145	1.1879	2.2803			1062231.0	1217311.0	categorical-20002-both_sexes-1465	continuous-30280-both_sexes-irnt	0.1095	0.2293	0.0414	0.0422	0.2981	1.2611e-15	0.0373	7.9983
EUR	EUR	0.0177	0.0502	0.0084	0.002	0.0193	0.1717	1.0206	1.4402	0.0078	0.0835	0.0016	0.0166	1.1587	1.9218	1.1879	3.0044			1062231.0	1217311.0	categorical-20002-both_sexes-1465	continuous-30290-both_sexes-irnt	0.1095	0.2196	0.0414	0.0417	0.3074	1.4501e-17	0.036	8.5311
EUR	EUR	0.0173	0.0471	0.0083	0.002	0.0193	0.173	1.0204	1.445	0.0077	0.0829	0.0015	0.0164	1.1587	1.9507	1.188	3.0214			1062231.0	1217311.0	categorical-20002-both_sexes-1465	continuous-30300-both_sexes-irnt	0.1084	0.2202	0.0411	0.041	0.2994	4.7323e-17	0.0357	8.3932
EUR	EUR	0.0031	0.0321	0.0064	0.0016	0.0193	0.0625	1.0206	1.069	0.0078	0.0105	0.0015	0.0029	1.1587	1.4709	1.1879	1.5846			1062231.0	1217311.0	categorical-20002-both_sexes-1465	continuous-30510-both_sexes-irnt	0.1094	0.118	0.0414	0.018	0.0896	0.0496	0.0456	1.963
EUR	EUR	-0.0009	0.0222	0.0063	0.0014	0.0193	0.0433	1.0206	1.023	0.0078	0.0102	0.0015	0.0023	1.1587	1.3272	1.1879	1.3849			1062231.0	1217311.0	categorical-20002-both_sexes-1465	continuous-30520-both_sexes-irnt	0.1094	0.0597	0.0414	0.0265	-0.0325	0.4984	0.048	-0.677
EUR	EUR	0.0086	0.0165	0.0066	0.0017	0.0193	0.0701	1.0206	1.0599	0.0078	0.0106	0.0015	0.0031	1.1587	1.5071	1.1879	1.6436			1062231.0	1217311.0	categorical-20002-both_sexes-1465	continuous-30530-both_sexes-irnt	0.1094	0.0931	0.0414	0.0165	0.2332	2.5751e-07	0.0453	5.1522
EUR	EUR	-0.0096	-0.0405	0.0068	0.0021	0.0193	0.2115	1.0206	1.1645	0.0078	0.0236	0.0015	0.009	1.1587	2.1199	1.1879	2.836			1062231.0	1217311.0	categorical-20002-both_sexes-1465	continuous-3062-both_sexes-irnt	0.1094	0.0896	0.0414	0.0128	-0.1506	1.2375e-06	0.0311	-4.8495
EUR	EUR	-0.0102	-0.038	0.0071	0.0021	0.0193	0.1918	1.0206	1.1329	0.0078	0.0193	0.0015	0.0075	1.1587	2.0344	1.1879	2.6457			1062231.0	1217311.0	categorical-20002-both_sexes-1465	continuous-3063-both_sexes-irnt	0.1094	0.0808	0.0414	0.0117	-0.1682	3.0214e-07	0.0328	-5.1221
EUR	EUR	-0.0063	-0.0113	0.0075	0.0019	0.0193	0.1024	1.0206	1.0876	0.0078	0.0143	0.0015	0.0049	1.1587	1.6334	1.1879	1.9089			1062231.0	1217311.0	categorical-20002-both_sexes-1465	continuous-3064-both_sexes-irnt	0.1094	0.0964	0.0414	0.0157	-0.1409	0.0006	0.041	-3.4391
EUR	EUR	0.0153	0.0442	0.0081	0.0026	0.0193	0.291	1.0206	1.3255	0.0078	0.0276	0.0015	0.0165	1.1587	2.0344	1.1879	2.7331			1062231.0	1217311.0	categorical-20002-both_sexes-1465	continuous-3143-both_sexes-irnt	0.1094	0.1878	0.0414	0.016	0.2042	8.4514e-09	0.0355	5.7592
EUR	EUR	0.008	0.0135	0.0096	0.0033	0.0193	0.2633	1.0206	1.2545	0.0078	0.046	0.0015	0.0274	1.1587	1.7024	1.1879	2.6379			1062231.0	1217311.0	categorical-20002-both_sexes-1465	continuous-3144-both_sexes-irnt	0.1095	0.1554	0.0414	0.0281	0.1124	0.0101	0.0437	2.5713
EUR	EUR	0.0066	0.0053	0.0093	0.0031	0.0193	0.2914	1.0206	1.3334	0.0078	0.0476	0.0015	0.0287	1.1587	1.7806	1.1879	2.8283			1062231.0	1217311.0	categorical-20002-both_sexes-1465	continuous-3147-both_sexes-irnt	0.1095	0.1823	0.0414	0.026	0.0882	0.0306	0.0408	2.1626
EUR	EUR	0.0065	0.0053	0.0093	0.0031	0.0193	0.2875	1.0206	1.3063	0.0078	0.0467	0.0015	0.0282	1.1587	1.7491	1.1879	2.7789			1062231.0	1217311.0	categorical-20002-both_sexes-1465	continuous-3148-both_sexes-irnt	0.1095	0.1722	0.0414	0.0262	0.0875	0.0314	0.0406	2.1522
EUR	EUR	0.0011	0.0101	0.0053	0.0011	0.0193	0.054	1.0206	1.0393	0.0078	0.0117	0.0015	0.0027	1.1587	1.4034	1.1879	1.4949			1062231.0	1217311.0	categorical-20002-both_sexes-1465	continuous-399-both_sexes-irnt	0.1094	0.0793	0.0414	0.0236	0.0332	0.3409	0.0349	0.9524
EUR	EUR	-0.0005	0.0016	0.0056	0.0013	0.0193	0.0806	1.0206	1.105	0.0078	0.0123	0.0015	0.0034	1.1587	1.607	1.1879	1.7787			1062231.0	1217311.0	categorical-20002-both_sexes-1465	continuous-400-both_sexes-irnt	0.1094	0.1348	0.0414	0.0158	-0.0133	0.6879	0.0331	-0.4017
EUR	EUR	-0.0018	0.0071	0.0063	0.0014	0.0193	0.0802	1.0206	1.1062	0.0078	0.0122	0.0015	0.003	1.1587	1.6221	1.1879	1.7885			1062231.0	1217311.0	categorical-20002-both_sexes-1465	continuous-404-both_sexes-irnt	0.1094	0.1347	0.0414	0.0155	-0.0454	0.1973	0.0352	-1.2893
EUR	EUR	0.0074	0.0123	0.0078	0.002	0.0193	0.1276	1.0206	1.2136	0.0078	0.0206	0.0015	0.0057	1.1587	1.8364	1.1879	2.2823			1062231.0	1217311.0	categorical-20002-both_sexes-1465	continuous-4079-both_sexes-irnt	0.1094	0.1665	0.0414	0.0161	0.1484	0.0003	0.0409	3.6301
EUR	EUR	0.0028	0.0101	0.0074	0.0018	0.0193	0.1349	1.0206	1.2272	0.0078	0.0202	0.0015	0.0057	1.1587	1.8728	1.1879	2.3558			1062231.0	1217311.0	categorical-20002-both_sexes-1465	continuous-4080-both_sexes-irnt	0.1094	0.1676	0.0414	0.0149	0.0547	0.126	0.0357	1.5302
EUR	EUR	0.0077	0.0134	0.0081	0.0037	0.0193	0.2707	1.0206	1.1234	0.0078	0.0301	0.0015	0.0337	1.1587	1.4387	1.1879	1.8848			1062231.0	1217311.0	categorical-20002-both_sexes-1465	continuous-4101-both_sexes-irnt	0.1094	0.1394	0.0414	0.0341	0.1061	0.0295	0.0487	2.1766
EUR	EUR	0.0049	0.0075	0.0077	0.0035	0.0193	0.2859	1.0206	1.1485	0.0078	0.0281	0.0015	0.03	1.1587	1.4709	1.1879	1.9458			1062231.0	1217311.0	categorical-20002-both_sexes-1465	continuous-4104-both_sexes-irnt	0.1095	0.157	0.0414	0.0298	0.0666	0.1523	0.0466	1.4313
EUR	EUR	0.0051	0.0074	0.0078	0.0035	0.0193	0.2882	1.0206	1.1477	0.0078	0.0284	0.0015	0.0302	1.1587	1.4709	1.1879	1.9511			1062231.0	1217311.0	categorical-20002-both_sexes-1465	continuous-4105-both_sexes-irnt	0.1095	0.1553	0.0414	0.0299	0.0679	0.1434	0.0464	1.4632
EUR	EUR	0.0049	0.0075	0.0077	0.0035	0.0193	0.2859	1.0206	1.1485	0.0078	0.0281	0.0015	0.03	1.1587	1.4709	1.1879	1.9458			1062231.0	1217311.0	categorical-20002-both_sexes-1465	continuous-4106-both_sexes-irnt	0.1095	0.157	0.0414	0.0298	0.0666	0.1523	0.0466	1.4313
EUR	EUR	0.0148	0.0306	0.0067	0.0028	0.0193	0.2879	1.0206	1.162	0.0078	0.0152	0.0015	0.016	1.1587	1.6145	1.1879	1.9217			1062231.0	1217311.0	categorical-20002-both_sexes-1465	continuous-4119-both_sexes-irnt	0.1094	0.1758	0.0414	0.0165	0.1988	6.3801e-08	0.0368	5.4078
EUR	EUR	0.0054	0.0107	0.0081	0.0036	0.0193	0.2918	1.0206	1.1552	0.0078	0.0296	0.0015	0.0315	1.1587	1.4781	1.1879	1.9799			1062231.0	1217311.0	categorical-20002-both_sexes-1465	continuous-4123-both_sexes-irnt	0.1095	0.1584	0.0414	0.0302	0.0722	0.1268	0.0473	1.5268
EUR	EUR	0.0171	0.0775	0.0051	0.0013	0.0193	0.0386	1.0206	1.0186	0.0078	0.0083	0.0015	0.0025	1.1587	1.207	1.1879	1.2331			1062231.0	1217311.0	categorical-20002-both_sexes-1465	continuous-41235-both_sexes	0.1094	0.0797	0.0414	0.0357	0.6255	1.1581e-52	0.041	15.273
EUR	EUR	0.0053	0.0107	0.0081	0.0036	0.0193	0.2881	1.0206	1.1334	0.0078	0.0293	0.0015	0.0312	1.1587	1.453	1.1879	1.9484			1062231.0	1217311.0	categorical-20002-both_sexes-1465	continuous-4124-both_sexes-irnt	0.1095	0.1406	0.0414	0.0308	0.0712	0.1328	0.0474	1.503
EUR	EUR	0.0054	0.0107	0.0081	0.0036	0.0193	0.2918	1.0206	1.1552	0.0078	0.0296	0.0015	0.0315	1.1587	1.4781	1.1879	1.9799			1062231.0	1217311.0	categorical-20002-both_sexes-1465	continuous-4125-both_sexes-irnt	0.1095	0.1584	0.0414	0.0302	0.0722	0.1269	0.0473	1.5266
EUR	EUR	0.0069	0.0054	0.0058	0.0019	0.0193	0.1219	1.0206	1.0653	0.0078	0.0163	0.0015	0.013	1.1587	1.2664	1.1879	1.4071			1062231.0	1217311.0	categorical-20002-both_sexes-1465	continuous-4194-both_sexes-irnt	0.1094	0.1603	0.0414	0.04	0.1418	0.0005	0.0408	3.4721
EUR	EUR	0.0001	-0.0003	0.0054	0.0019	0.0193	0.0465	1.0206	1.0341	0.0078	0.0079	0.0015	0.0049	1.1587	1.1459	1.1879	1.1653			1062231.0	1217311.0	categorical-20002-both_sexes-1465	continuous-4195-both_sexes-irnt	0.1094	0.2061	0.0414	0.048	0.0046	0.9418	0.0635	0.0731
EUR	EUR	0.0058	-0.0004	0.005	0.0016	0.0193	0.0214	1.0206	1.037	0.0078	0.0074	0.0015	0.0036	1.1587	1.0926	1.1879	1.0954			1062231.0	1217311.0	categorical-20002-both_sexes-1465	continuous-4241-both_sexes-irnt	0.1094	0.3883	0.0414	0.0775	0.2843	0.0003	0.0786	3.6159
EUR	EUR	-0.0084	-0.0952	0.0068	0.0017	0.0193	0.1195	1.0206	1.1216	0.0078	0.0172	0.0015	0.0044	1.1587	1.8324	1.1879	2.1468			1062231.0	1217311.0	categorical-20002-both_sexes-1465	continuous-46-both_sexes-irnt	0.1094	0.106	0.0414	0.015	-0.1748	1.4364e-07	0.0332	-5.2605
EUR	EUR	-0.0097	-0.0958	0.0069	0.0017	0.0193	0.1189	1.0206	1.1293	0.0078	0.017	0.0015	0.0045	1.1587	1.8284	1.1879	2.1442			1062231.0	1217311.0	categorical-20002-both_sexes-1465	continuous-47-both_sexes-irnt	0.1094	0.113	0.0414	0.0148	-0.2021	1.9244e-09	0.0337	-6.0041
EUR	EUR	0.0309	0.1074	0.007	0.0019	0.0193	0.2088	1.0206	1.1147	0.0078	0.0205	0.0015	0.0065	1.1587	2.2737	1.1879	2.8546			1062231.0	1217311.0	categorical-20002-both_sexes-1465	continuous-48-both_sexes-irnt	0.1094	0.0619	0.0414	0.0111	0.488	2.4995e-65	0.0286	17.0696
EUR	EUR	0.0073	-0.0002	0.0054	0.0017	0.0193	0.0331	1.0206	1.0238	0.0078	0.0075	0.0015	0.0042	1.1587	1.1144	1.1879	1.1153			1062231.0	1217311.0	categorical-20002-both_sexes-1465	continuous-4836-both_sexes	0.1094	0.2067	0.0414	0.0654	0.2882	1.8854e-05	0.0674	4.2781
EUR	EUR	0.0257	0.1118	0.0079	0.002	0.0193	0.2174	1.0206	1.3371	0.0078	0.0256	0.0015	0.0078	1.1587	2.4421	1.1879	3.1652			1062231.0	1217311.0	categorical-20002-both_sexes-1465	continuous-49-both_sexes-irnt	0.1094	0.1557	0.0414	0.0118	0.3972	1.1872e-39	0.0301	13.1772
EUR	EUR	-0.0149	-0.0022	0.0119	0.0031	0.0192	0.5248	1.0207	1.9719	0.0078	0.0895	0.0016	0.0269	1.1587	3.315	1.1877	6.574			1062231.0	1217311.0	categorical-20002-both_sexes-1465	continuous-50-both_sexes-irnt	0.1101	0.1744	0.0415	0.0161	-0.1483	5.6437e-07	0.0296	-5.003
EUR	EUR	0.0123	-0.0183	0.0077	0.0035	0.0193	0.3143	1.0206	1.1909	0.0078	0.0427	0.0015	0.0327	1.1587	1.4281	1.1879	1.7412			1062231.0	1217311.0	categorical-20002-both_sexes-1465	continuous-5096-both_sexes-irnt	0.1094	0.2575	0.0414	0.0576	0.1577	0.0005	0.0452	3.4886
EUR	EUR	0.0124	-0.0195	0.0072	0.0036	0.0193	0.3314	1.0206	1.1741	0.0078	0.0342	0.0015	0.0314	1.1587	1.4069	1.1879	1.6761			1062231.0	1217311.0	categorical-20002-both_sexes-1465	continuous-5097-both_sexes-irnt	0.1094	0.2576	0.0414	0.0506	0.1554	0.0006	0.0452	3.435
EUR	EUR	0.0117	-0.018	0.0078	0.0034	0.0193	0.3201	1.0206	1.203	0.0077	0.0438	0.0015	0.0327	1.1587	1.4494	1.188	1.7635			1062231.0	1217311.0	categorical-20002-both_sexes-1465	continuous-5099-both_sexes-irnt	0.1094	0.2658	0.041	0.0573	0.1494	0.0007	0.0438	3.4089
EUR	EUR	-0.0101	0.0136	0.009	0.0023	0.0193	0.2493	1.0206	1.472	0.0078	0.0487	0.0015	0.0151	1.1587	2.3006	1.1879	3.6725			1062231.0	1217311.0	categorical-20002-both_sexes-1465	continuous-51-both_sexes-irnt	0.1094	0.1766	0.0414	0.0182	-0.146	1.8352e-06	0.0306	-4.7708
EUR	EUR	0.0108	-0.0135	0.0075	0.0032	0.0193	0.3009	1.0206	1.2082	0.0078	0.0432	0.0015	0.0315	1.1587	1.4281	1.1879	1.7294			1062231.0	1217311.0	categorical-20002-both_sexes-1465	continuous-5132-both_sexes-irnt	0.1094	0.2854	0.0414	0.0592	0.1417	0.001	0.043	3.2971
EUR	EUR	0.011	-0.0147	0.0072	0.0035	0.0193	0.3222	1.0206	1.1799	0.0078	0.0342	0.0015	0.0306	1.1587	1.3894	1.1879	1.6658			1062231.0	1217311.0	categorical-20002-both_sexes-1465	continuous-5134-both_sexes-irnt	0.1094	0.2702	0.0414	0.0513	0.1401	0.0019	0.0452	3.1026
EUR	EUR	0.01	-0.0116	0.0075	0.0033	0.0193	0.2934	1.0206	1.1939	0.0078	0.0417	0.0015	0.0306	1.1587	1.4069	1.1879	1.7011			1062231.0	1217311.0	categorical-20002-both_sexes-1465	continuous-5135-both_sexes-irnt	0.1094	0.2766	0.0414	0.0594	0.1332	0.0028	0.0446	2.9851
EUR	EUR	-0.0032	0.0013	0.0062	0.0011	0.0193	0.0281	1.0206	1.0272	0.0078	0.0085	0.0015	0.0021	1.1587	1.2201	1.1879	1.2618			1062231.0	1217311.0	categorical-20002-both_sexes-1465	continuous-699-both_sexes-irnt	0.1094	0.1037	0.0414	0.0325	-0.1385	0.0037	0.0477	-2.9067
EUR	EUR	-0.0031	-0.0149	0.0054	0.001	0.0193	0.0116	1.0206	1.0372	0.0078	0.007	0.0015	0.0015	1.1587	1.127	1.1879	1.1349			1062231.0	1217311.0	categorical-20002-both_sexes-1465	continuous-709-both_sexes	0.1094	0.2754	0.0414	0.052	-0.2071	0.0022	0.0675	-3.0654
EUR	EUR	-0.0027	-0.0494	0.005	0.001	0.0193	0.03	1.0206	1.0584	0.0078	0.0079	0.0015	0.0018	1.1587	1.2697	1.1879	1.3062			1062231.0	1217311.0	categorical-20002-both_sexes-1465	continuous-728-both_sexes	0.1094	0.1906	0.0414	0.0259	-0.1117	0.0088	0.0426	-2.62
EUR	EUR	-0.0168	-0.0754	0.0068	0.0016	0.0193	0.0837	1.0206	1.162	0.0078	0.0126	0.0015	0.004	1.1587	1.6259	1.1879	1.7795			1062231.0	1217311.0	categorical-20002-both_sexes-1465	continuous-738-both_sexes	0.1094	0.2078	0.0414	0.0162	-0.4179	1.0937e-29	0.0369	-11.316
EUR	EUR	0.0066	0.0053	0.0093	0.0031	0.0193	0.2914	1.0206	1.3334	0.0078	0.0476	0.0015	0.0287	1.1587	1.7806	1.1879	2.8283			1062231.0	1217311.0	categorical-20002-both_sexes-1465	continuous-78-both_sexes-irnt	0.1095	0.1823	0.0414	0.026	0.0883	0.0306	0.0408	2.1627
EUR	EUR	-0.0008	-0.0144	0.0064	0.0012	0.0193	0.04	1.0206	1.0391	0.0078	0.0084	0.0015	0.0021	1.1587	1.3135	1.1879	1.371			1062231.0	1217311.0	categorical-20002-both_sexes-1465	continuous-864-both_sexes	0.1094	0.1055	0.0414	0.0227	-0.0272	0.5427	0.0447	-0.6088
EUR	EUR	-0.0183	-0.142	0.0068	0.0015	0.0193	0.0805	1.0206	1.0618	0.0078	0.0108	0.0015	0.003	1.1587	1.5771	1.1879	1.739			1062231.0	1217311.0	categorical-20002-both_sexes-1465	continuous-924-both_sexes	0.1094	0.0836	0.0414	0.0146	-0.4652	1.5492e-45	0.0328	-14.1631
EUR	EUR	-0.0071	-0.0446	0.0063	0.0013	0.0193	0.0338	1.0206	1.062	0.0078	0.0086	0.0015	0.0021	1.1587	1.2966	1.1879	1.3504			1062231.0	1217311.0	categorical-20002-both_sexes-1465	continuous-943-both_sexes	0.1094	0.177	0.0414	0.0246	-0.279	3.8744e-09	0.0474	-5.8895
EUR	EUR	-0.0038	-0.0329	0.0082	0.002	0.0193	0.1374	1.0206	1.4428	0.0078	0.0569	0.0016	0.0111	1.1587	1.7413	1.1879	2.5143			1062231.0	1217311.0	categorical-20002-both_sexes-1465	continuous-AG-both_sexes-irnt	0.1094	0.2924	0.0414	0.0376	-0.0732	0.0618	0.0392	-1.8674
EUR	EUR	0.0099	0.0269	0.0085	0.0023	0.0193	0.1787	1.0206	1.3119	0.0078	0.0278	0.0015	0.0078	1.1587	2.1026	1.1879	2.8156			1062231.0	1217311.0	categorical-20002-both_sexes-1465	continuous-DBP-both_sexes-auto_medadj_irnt	0.1094	0.1718	0.0414	0.0153	0.1683	1.6073e-05	0.039	4.3134
EUR	EUR	0.0096	0.0268	0.0085	0.0023	0.0193	0.1765	1.0206	1.309	0.0078	0.0277	0.0015	0.0077	1.1587	2.0855	1.1879	2.7934			1062231.0	1217311.0	categorical-20002-both_sexes-1465	continuous-DBP-both_sexes-auto_medadj_raw	0.1094	0.1723	0.0414	0.0155	0.1648	2.5332e-05	0.0391	4.2118
EUR	EUR	0.0076	0.01	0.0081	0.002	0.0193	0.1286	1.0206	1.2375	0.0078	0.0215	0.0015	0.0056	1.1587	1.9013	1.1879	2.3797			1062231.0	1217311.0	categorical-20002-both_sexes-1465	continuous-DBP-both_sexes-combined_irnt	0.1094	0.1722	0.0414	0.0156	0.153	0.0001	0.0403	3.7994
EUR	EUR	0.0102	0.0249	0.0087	0.0023	0.0193	0.1791	1.0206	1.3295	0.0078	0.0291	0.0015	0.0077	1.1587	2.1633	1.1879	2.9257			1062231.0	1217311.0	categorical-20002-both_sexes-1465	continuous-DBP-both_sexes-combined_medadj_irnt	0.1094	0.1711	0.0414	0.0151	0.1729	7.157e-06	0.0385	4.489
EUR	EUR	0.0099	0.025	0.0087	0.0023	0.0193	0.1772	1.0206	1.3253	0.0078	0.0289	0.0015	0.0077	1.1587	2.1502	1.1879	2.9033			1062231.0	1217311.0	categorical-20002-both_sexes-1465	continuous-DBP-both_sexes-combined_medadj_raw	0.1094	0.1709	0.0414	0.0152	0.1693	1.1492e-05	0.0386	4.387
EUR	EUR	0.0074	0.0098	0.008	0.002	0.0193	0.127	1.0206	1.2339	0.0078	0.0214	0.0015	0.0056	1.1587	1.8891	1.1879	2.3612			1062231.0	1217311.0	categorical-20002-both_sexes-1465	continuous-DBP-both_sexes-combined_raw	0.1094	0.1719	0.0414	0.0157	0.1506	0.0002	0.0404	3.7292
EUR	EUR	0.0055	0.0003	0.0075	0.0018	0.0193	0.1425	1.0205	1.4105	0.0078	0.1011	0.0015	0.0199	1.1587	1.6601	1.1879	2.6365			1062231.0	1217311.0	categorical-20002-both_sexes-1465	continuous-LDLC-both_sexes-medadj_irnt	0.1092	0.2508	0.0414	0.0618	0.1058	0.0038	0.0366	2.8906
EUR	EUR	0.0057	0.0019	0.0075	0.0018	0.0193	0.1367	1.0205	1.4143	0.0078	0.1173	0.0015	0.0204	1.1587	1.6448	1.1879	2.5957			1062231.0	1217311.0	categorical-20002-both_sexes-1465	continuous-LDLC-both_sexes-medadj_raw	0.1091	0.2596	0.0413	0.0735	0.1106	0.0028	0.037	2.9865
EUR	EUR	0.0056	0.0121	0.0077	0.002	0.0193	0.1255	1.0206	1.2133	0.0078	0.019	0.0015	0.0056	1.1587	1.8204	1.1879	2.2726			1062231.0	1217311.0	categorical-20002-both_sexes-1465	continuous-MAP-both_sexes-auto_irnt	0.1094	0.1676	0.0414	0.0149	0.1136	0.0046	0.0401	2.8317
EUR	EUR	0.0082	0.0267	0.0084	0.0022	0.0193	0.1805	1.0206	1.3154	0.0078	0.0273	0.0015	0.0079	1.1587	2.1026	1.1879	2.8371			1062231.0	1217311.0	categorical-20002-both_sexes-1465	continuous-MAP-both_sexes-auto_medadj_irnt	0.1094	0.1717	0.0414	0.0149	0.1383	0.0003	0.0379	3.6512
EUR	EUR	0.0078	0.0262	0.0083	0.0022	0.0193	0.1771	1.0206	1.3113	0.0078	0.0272	0.0015	0.0078	1.1587	2.0769	1.1879	2.8039			1062231.0	1217311.0	categorical-20002-both_sexes-1465	continuous-MAP-both_sexes-auto_medadj_raw	0.1094	0.1726	0.0414	0.0151	0.1328	0.0005	0.0381	3.4852
EUR	EUR	0.0052	0.0113	0.0077	0.002	0.0193	0.122	1.0206	1.2069	0.0078	0.0186	0.0015	0.0055	1.1587	1.8005	1.1879	2.2356			1062231.0	1217311.0	categorical-20002-both_sexes-1465	continuous-MAP-both_sexes-auto_raw	0.1094	0.1674	0.0414	0.0151	0.1082	0.0075	0.0405	2.674
EUR	EUR	0.0057	0.0105	0.0078	0.0019	0.0193	0.1256	1.0206	1.2215	0.0078	0.02	0.0015	0.0056	1.1587	1.8687	1.1879	2.3439			1062231.0	1217311.0	categorical-20002-both_sexes-1465	continuous-MAP-both_sexes-combined_irnt	0.1094	0.1648	0.0414	0.0149	0.1164	0.003	0.0392	2.9728
EUR	EUR	0.0085	0.0258	0.0087	0.0022	0.0193	0.1863	1.0206	1.3647	0.0078	0.0295	0.0015	0.0081	1.1587	2.2203	1.1879	3.0258			1062231.0	1217311.0	categorical-20002-both_sexes-1465	continuous-MAP-both_sexes-combined_medadj_irnt	0.1094	0.18	0.0414	0.0146	0.1412	0.0001	0.0371	3.8033
EUR	EUR	0.0081	0.0254	0.0086	0.0022	0.0193	0.1828	1.0206	1.359	0.0078	0.0293	0.0015	0.008	1.1587	2.1983	1.1879	2.9892			1062231.0	1217311.0	categorical-20002-both_sexes-1465	continuous-MAP-both_sexes-combined_medadj_raw	0.1094	0.1805	0.0414	0.0147	0.1359	0.0003	0.0373	3.6402
EUR	EUR	0.0054	0.0098	0.0078	0.0019	0.0193	0.1224	1.0206	1.2156	0.0078	0.0196	0.0015	0.0054	1.1587	1.8485	1.1879	2.3082			1062231.0	1217311.0	categorical-20002-both_sexes-1465	continuous-MAP-both_sexes-combined_raw	0.1094	0.1648	0.0414	0.015	0.1112	0.0049	0.0395	2.8149
EUR	EUR	0.0082	0.0046	0.0056	0.0037	0.0193	0.1824	1.0206	1.0168	0.0078	0.0066	0.0015	0.0163	1.1587	1.1364	1.1879	1.1503			1062231.0	1217311.0	categorical-20002-both_sexes-1465	continuous-MAP-both_sexes-manual_medadj_raw	0.1095	0.1116	0.0414	0.0438	0.1392	0.0257	0.0624	2.2302
EUR	EUR	0.0045	0.001	0.0056	0.0036	0.0193	0.1271	1.0206	1.0157	0.0078	0.0068	0.0015	0.0148	1.1587	1.0988	1.1879	1.1096			1062231.0	1217311.0	categorical-20002-both_sexes-1465	continuous-MAP-both_sexes-manual_raw	0.1095	0.1435	0.0414	0.0618	0.0915	0.2064	0.0725	1.2634
EUR	EUR	0.0303	0.2401	0.0072	0.0017	0.0193	0.0785	1.0206	1.063	0.0078	0.0108	0.0015	0.0029	1.1587	1.5733	1.1879	1.7198			1062231.0	1217311.0	categorical-20002-both_sexes-1465	continuous-MCP-both_sexes-irnt	0.1094	0.0875	0.0414	0.015	0.778	1.5364e-135	0.0314	24.7783
EUR	EUR	0.0026	0.0234	0.0084	0.0021	0.0193	0.1376	1.0206	1.4658	0.0078	0.0641	0.0016	0.0112	1.1587	1.753	1.1879	2.548			1062231.0	1217311.0	categorical-20002-both_sexes-1465	continuous-NAP-both_sexes-irnt	0.1094	0.3009	0.0414	0.0414	0.0511	0.2007	0.04	1.2795
EUR	EUR	-0.0026	0.002	0.0069	0.0016	0.0193	0.153	1.0206	1.2319	0.0078	0.0261	0.0015	0.007	1.1587	1.8606	1.1879	2.4743			1062231.0	1217311.0	categorical-20002-both_sexes-1465	continuous-PP-both_sexes-auto_irnt	0.1094	0.1573	0.0414	0.0177	-0.0485	0.0978	0.0293	-1.6554
EUR	EUR	-0.0012	0.0093	0.007	0.0017	0.0193	0.1684	1.0206	1.2562	0.0078	0.0275	0.0015	0.0072	1.1587	1.9383	1.1879	2.6161			1062231.0	1217311.0	categorical-20002-both_sexes-1465	continuous-PP-both_sexes-auto_medadj_irnt	0.1094	0.1585	0.0414	0.017	-0.0204	0.4883	0.0294	-0.6931
EUR	EUR	-0.0027	0.0028	0.0068	0.0016	0.0193	0.1487	1.0206	1.2252	0.0078	0.0259	0.0015	0.0068	1.1587	1.8284	1.1879	2.4335			1062231.0	1217311.0	categorical-20002-both_sexes-1465	continuous-PP-both_sexes-auto_raw	0.1094	0.1571	0.0414	0.0181	-0.0498	0.0913	0.0295	-1.6887
EUR	EUR	-0.0026	0.0028	0.007	0.0015	0.0193	0.1517	1.0206	1.2507	0.0077	0.0272	0.0015	0.0069	1.1587	1.8972	1.1879	2.5556			1062231.0	1217311.0	categorical-20002-both_sexes-1465	continuous-PP-both_sexes-combined_irnt	0.1097	0.1611	0.0409	0.0175	-0.0488	0.0868	0.0285	-1.7125
EUR	EUR	-0.0013	0.0111	0.0072	0.0017	0.0193	0.1719	1.0206	1.3051	0.0078	0.0295	0.0015	0.0074	1.1587	2.0302	1.1879	2.7735			1062231.0	1217311.0	categorical-20002-both_sexes-1465	continuous-PP-both_sexes-combined_medadj_irnt	0.1094	0.1721	0.0414	0.0166	-0.0231	0.4216	0.0287	-0.8037
EUR	EUR	-0.0014	0.0116	0.0071	0.0016	0.0193	0.1662	1.0206	1.296	0.0078	0.0292	0.0015	0.0072	1.1587	1.984	1.1879	2.7187			1062231.0	1217311.0	categorical-20002-both_sexes-1465	continuous-PP-both_sexes-combined_medadj_raw	0.1094	0.1722	0.0414	0.017	-0.025	0.3876	0.0289	-0.864
EUR	EUR	-0.0028	0.0041	0.0069	0.0015	0.0193	0.1481	1.0206	1.2428	0.0078	0.027	0.0015	0.0067	1.1587	1.8647	1.1879	2.517			1062231.0	1217311.0	categorical-20002-both_sexes-1465	continuous-PP-both_sexes-combined_raw	0.1094	0.16	0.0414	0.0178	-0.052	0.0712	0.0288	-1.8044
EUR	EUR	-0.0051	0.0063	0.0053	0.0032	0.0193	0.1342	1.0206	1.0303	0.0078	0.0077	0.0015	0.0168	1.1587	1.1207	1.1879	1.1284			1062231.0	1217311.0	categorical-20002-both_sexes-1465	continuous-PP-both_sexes-manual_raw	0.1095	0.2362	0.0414	0.06	-0.1005	0.1043	0.0619	-1.6245
EUR	EUR	0.0053	0.0231	0.008	0.0021	0.0193	0.181	1.0206	1.3121	0.0078	0.027	0.0015	0.0076	1.1587	2.094	1.1879	2.8215			1062231.0	1217311.0	categorical-20002-both_sexes-1465	continuous-SBP-both_sexes-auto_medadj_irnt	0.1094	0.1713	0.0414	0.0148	0.0889	0.0107	0.0348	2.5521
EUR	EUR	0.0047	0.0221	0.0079	0.002	0.0193	0.1745	1.0206	1.3039	0.0078	0.0265	0.0015	0.0073	1.1587	2.0556	1.1879	2.7595			1062231.0	1217311.0	categorical-20002-both_sexes-1465	continuous-SBP-both_sexes-auto_medadj_raw	0.1094	0.1727	0.0414	0.0151	0.0807	0.0221	0.0352	2.2893
EUR	EUR	0.0028	0.0096	0.0074	0.0018	0.0193	0.1357	1.0206	1.2421	0.0078	0.0213	0.0015	0.0056	1.1587	1.93	1.1879	2.4432			1062231.0	1217311.0	categorical-20002-both_sexes-1465	continuous-SBP-both_sexes-combined_irnt	0.1094	0.1678	0.0414	0.0148	0.0557	0.1083	0.0347	1.6058
EUR	EUR	0.0054	0.0233	0.0082	0.002	0.0193	0.1868	1.0206	1.3618	0.0078	0.0292	0.0015	0.0077	1.1587	2.2159	1.1879	3.0093			1062231.0	1217311.0	categorical-20002-both_sexes-1465	continuous-SBP-both_sexes-combined_medadj_irnt	0.1094	0.1801	0.0414	0.0146	0.0897	0.0083	0.034	2.6405
EUR	EUR	0.0048	0.0224	0.0081	0.002	0.0193	0.1801	1.0206	1.3517	0.0078	0.0286	0.0015	0.0075	1.1587	2.1764	1.1879	2.9402			1062231.0	1217311.0	categorical-20002-both_sexes-1465	continuous-SBP-both_sexes-combined_medadj_raw	0.1094	0.1813	0.0414	0.0147	0.0817	0.0173	0.0343	2.3809
EUR	EUR	0.0023	0.0084	0.0074	0.0018	0.0193	0.1299	1.0206	1.2319	0.0078	0.0206	0.0015	0.0054	1.1587	1.8891	1.1879	2.3801			1062231.0	1217311.0	categorical-20002-both_sexes-1465	continuous-SBP-both_sexes-combined_raw	0.1094	0.168	0.0414	0.0149	0.0453	0.1981	0.0352	1.2871
EUR	EUR	0.0038	0.0071	0.0054	0.0034	0.0193	0.1769	1.0206	1.0192	0.0078	0.0068	0.0015	0.0165	1.1587	1.1333	1.1879	1.1485			1062231.0	1217311.0	categorical-20002-both_sexes-1465	continuous-SBP-both_sexes-manual_medadj_raw	0.1095	0.1292	0.0414	0.0457	0.065	0.264	0.0582	1.117
EUR	EUR	0.0147	0.0231	0.007	0.0015	0.0193	0.1027	1.0206	1.067	0.0078	0.0125	0.0015	0.0039	1.1587	1.6908	1.1879	1.9454			1062231.0	1217311.0	categorical-20002-both_sexes-1465	continuous-Smoking-both_sexes-Ever_Never	0.1094	0.0709	0.0414	0.0132	0.3306	3.1898e-24	0.0326	10.1537
EUR	EUR	0.0051	-0.0126	0.0097	0.0024	0.0193	0.1824	1.0206	1.3366	0.0078	0.055	0.0015	0.0143	1.1587	1.9218	1.1879	2.9827			1062231.0	1217311.0	categorical-20002-both_sexes-1465	continuous-eGFR-both_sexes-irnt	0.1094	0.1697	0.0414	0.0278	0.0864	0.034	0.0408	2.1197
EUR	EUR	-0.0018	-0.0487	0.0101	0.0025	0.0193	0.2157	1.0206	1.4559	0.0078	0.0673	0.0015	0.017	1.1587	2.1112	1.1879	3.3569			1062231.0	1217311.0	categorical-20002-both_sexes-1465	continuous-eGFRcreacys-both_sexes-irnt	0.1094	0.1934	0.0414	0.0286	-0.0273	0.485	0.0391	-0.6984
EUR	EUR	-0.0102	-0.0793	0.0087	0.002	0.0193	0.2156	1.0206	1.2118	0.0078	0.044	0.0015	0.0215	1.1587	2.0812	1.1879	3.0168			1062231.0	1217311.0	categorical-20002-both_sexes-1465	continuous-eGFRcys-both_sexes-irnt	0.1094	0.105	0.0415	0.0218	-0.1581	1.8948e-06	0.0332	-4.7643
EUR	EUR	0.0223	0.0543	0.0076	0.0019	0.0193	0.1565	1.0206	1.1391	0.0078	0.0216	0.0015	0.0055	1.1587	2.0133	1.1879	2.4497			1062231.0	1217311.0	categorical-20002-both_sexes-1465	continuous-whr-both_sexes-irnt	0.1094	0.096	0.0414	0.0149	0.4063	6.8615e-32	0.0346	11.7524
EUR	EUR	0.013	0.0482	0.0065	0.0013	0.0193	0.0398	1.0206	1.0589	0.0078	0.0109	0.0015	0.0024	1.1587	1.2899	1.1879	1.3996			1062231.0	1217311.0	categorical-20002-both_sexes-1465	icd10-E11-both_sexes	0.1094	0.1475	0.0414	0.0273	0.4699	4.8256e-26	0.0445	10.5548
EUR	EUR	0.0159	0.0899	0.0055	0.0012	0.0193	0.0289	1.0206	1.0126	0.0078	0.0084	0.0015	0.0019	1.1587	1.2267	1.1879	1.2647			1062231.0	1217311.0	categorical-20002-both_sexes-1465	icd10-E66-both_sexes	0.1094	0.0476	0.0414	0.0317	0.6745	1.3249e-48	0.046	14.6511
EUR	EUR	0.0099	0.0501	0.0059	0.0011	0.0193	0.0329	1.0206	1.0273	0.0078	0.0124	0.0015	0.0025	1.1587	1.2398	1.1879	1.3083			1062231.0	1217311.0	categorical-20002-both_sexes-1465	icd10-E78-both_sexes	0.1094	0.0885	0.0414	0.0401	0.3914	1.6405e-18	0.0446	8.7796
EUR	EUR	0.0127	0.013	0.0058	0.0012	0.0193	0.019	1.0206	1.0086	0.0078	0.0072	0.0015	0.0015	1.1587	1.1491	1.1879	1.173			1062231.0	1217311.0	categorical-20002-both_sexes-1465	icd10-F17-both_sexes	0.1094	0.0495	0.0414	0.0419	0.6646	5.4386e-29	0.0595	11.1745
EUR	EUR	0.0102	0.0521	0.0051	0.001	0.0193	0.016	1.0206	0.9939	0.0078	0.0069	0.0015	0.0014	1.1587	1.1175	1.1879	1.1277		Ratio < 0, possibly indicating GC correction	1062231.0	1217311.0	categorical-20002-both_sexes-1465	icd10-F32-both_sexes	0.1094		0.0414		0.5791	6.142e-32	0.0492	11.7618
EUR	EUR	0.0079	0.0346	0.0053	0.001	0.0193	0.0102	1.0206	1.0008	0.0078	0.0072	0.0015	0.0013	1.1587	1.0772	1.1879	1.0884			1062231.0	1217311.0	categorical-20002-both_sexes-1465	icd10-G47-both_sexes	0.1094	0.009	0.0414	0.0819	0.5631	3.4487e-16	0.069	8.1565
EUR	EUR	0.0088	0.0421	0.0057	0.0012	0.0193	0.0258	1.0206	1.0246	0.0078	0.008	0.0015	0.0019	1.1587	1.2038	1.1879	1.2419			1062231.0	1217311.0	categorical-20002-both_sexes-1465	icd10-I20-both_sexes	0.1094	0.1017	0.0414	0.0332	0.3956	1.9107e-14	0.0517	7.6565
EUR	EUR	0.0091	0.0297	0.0059	0.0012	0.0193	0.0358	1.0204	1.0192	0.0077	0.0101	0.0015	0.0026	1.1587	1.2398	1.188	1.3244			1062231.0	1217311.0	categorical-20002-both_sexes-1465	icd10-I25-both_sexes	0.1087	0.0591	0.0412	0.0312	0.3468	4.1953e-15	0.0442	7.849
EUR	EUR	0.0046	-5.3021e-05	0.0062	0.0013	0.0193	0.0219	1.0206	1.0335	0.0078	0.0147	0.0015	0.0022	1.1587	1.1651	1.1879	1.2268			1062231.0	1217311.0	categorical-20002-both_sexes-1465	icd10-I83-both_sexes	0.1094	0.1478	0.0414	0.065	0.2248	0.0003	0.0624	3.5998
EUR	EUR	0.0012	-0.0034	0.0054	0.0011	0.0193	0.0091	1.0206	1.0076	0.0078	0.0087	0.0015	0.0017	1.1587	1.0557	1.1879	1.0857			1062231.0	1217311.0	categorical-20002-both_sexes-1465	icd10-J33-both_sexes	0.1094	0.0881	0.0414	0.1016	0.0922	0.255	0.081	1.1382
EUR	EUR	0.0107	0.0484	0.0062	0.0014	0.0193	0.0179	1.0206	1.0117	0.0078	0.009	0.0015	0.002	1.1587	1.1428	1.1879	1.1675			1062231.0	1217311.0	categorical-20002-both_sexes-1465	icd10-J44-both_sexes	0.1094	0.0698	0.0414	0.0539	0.5772	8.6524e-22	0.0602	9.5918
EUR	EUR	0.0124	0.055	0.0057	0.0012	0.0193	0.0333	1.0206	1.0264	0.0078	0.0117	0.0015	0.0029	1.1587	1.2201	1.1879	1.3163			1062231.0	1217311.0	categorical-20002-both_sexes-1465	icd10-J45-both_sexes	0.1094	0.0834	0.0414	0.0369	0.4884	3.7733e-26	0.0462	10.5779
EUR	EUR	0.0112	0.043	0.0051	0.0011	0.0193	0.018	1.0206	1.0166	0.0078	0.0078	0.0015	0.0015	1.1587	1.1587	1.1879	1.1701			1062231.0	1217311.0	categorical-20002-both_sexes-1465	icd10-K21-both_sexes	0.1094	0.0978	0.0414	0.0458	0.6015	8.529e-31	0.0521	11.5376
EUR	EUR	0.0055	0.0074	0.0056	0.0011	0.0193	0.0099	1.0206	1.0175	0.0078	0.0079	0.0015	0.0013	1.1587	1.0895	1.1879	1.1033			1062231.0	1217311.0	categorical-20002-both_sexes-1465	icd10-K22-both_sexes	0.1094	0.1691	0.0414	0.0765	0.3977	7.8379e-08	0.0741	5.3708
EUR	EUR	0.0103	0.0451	0.0051	0.0009	0.0193	0.0161	1.0206	1.0126	0.0078	0.0073	0.0015	0.0015	1.1587	1.1396	1.1879	1.1516			1062231.0	1217311.0	categorical-20002-both_sexes-1465	icd10-K29-both_sexes	0.1094	0.0834	0.0414	0.0484	0.5818	8.141e-30	0.0513	11.3418
EUR	EUR	0.0009	-0.0008	0.0056	0.0012	0.0192	0.0222	1.0205	1.0081	0.0078	0.0086	0.0015	0.0025	1.1587	1.1396	1.1877	1.1959			1062231.0	1217311.0	categorical-20002-both_sexes-1465	icd10-K40-both_sexes	0.1092	0.0412	0.0414	0.0437	0.0415	0.462	0.0564	0.7356
EUR	EUR	0.012	0.0331	0.0059	0.0012	0.0193	0.0255	1.0206	1.0258	0.0078	0.0086	0.0015	0.0017	1.1587	1.207	1.1879	1.2424			1062231.0	1217311.0	categorical-20002-both_sexes-1465	icd10-K44-both_sexes	0.1094	0.1064	0.0414	0.0353	0.5393	6.4522e-27	0.0502	10.7422
EUR	EUR	0.0065	0.0201	0.0052	0.0009	0.0193	0.0086	1.0206	1.0022	0.0078	0.0061	0.0015	0.0012	1.1587	1.0679	1.1879	1.0755			1062231.0	1217311.0	categorical-20002-both_sexes-1465	icd10-K52-both_sexes	0.1094	0.0291	0.0414	0.0813	0.5027	2.345e-09	0.0842	5.9719
EUR	EUR	0.0098	0.0352	0.0056	0.0011	0.0193	0.0373	1.0206	1.0162	0.0078	0.0115	0.0015	0.0023	1.1587	1.2464	1.1879	1.3376			1062231.0	1217311.0	categorical-20002-both_sexes-1465	icd10-K57-both_sexes	0.1094	0.0479	0.0414	0.0342	0.3659	2.3679e-18	0.0419	8.7382
EUR	EUR	0.0054	0.0326	0.0059	0.0011	0.0193	0.0172	1.0206	1.0213	0.0077	0.0097	0.0015	0.0019	1.1587	1.1333	1.1879	1.1689			1062231.0	1217311.0	categorical-20002-both_sexes-1465	icd10-K80-both_sexes	0.1098	0.1258	0.0411	0.0573	0.2978	5.7661e-06	0.0657	4.5348
EUR	EUR	0.0092	0.1696	0.0064	0.0013	0.0193	0.0207	1.0206	1.0214	0.0078	0.0092	0.0015	0.002	1.1587	1.1587	1.1879	1.2024			1062231.0	1217311.0	categorical-20002-both_sexes-1465	icd10-M16-both_sexes	0.1094	0.1056	0.0414	0.0457	0.4619	5.1915e-19	0.0519	8.9081
EUR	EUR	0.021	0.1957	0.0062	0.0013	0.0193	0.0284	1.0204	1.0251	0.0077	0.0085	0.0015	0.0019	1.1587	1.2234	1.1879	1.2704			1062231.0	1217311.0	categorical-20002-both_sexes-1465	icd10-M17-both_sexes	0.1088	0.0928	0.0411	0.0314	0.8958	9.6048e-125	0.0377	23.7557
EUR	EUR	0.0081	0.0499	0.0049	0.001	0.0193	0.0087	1.0206	1.0119	0.0078	0.0067	0.0015	0.0011	1.1587	1.0802	1.1879	1.0861			1062231.0	1217311.0	categorical-20002-both_sexes-1465	icd10-M51-both_sexes	0.1094	0.1378	0.0414	0.0774	0.6272	3.3958e-16	0.0769	8.1584
EUR	EUR	0.0097	0.0526	0.0054	0.001	0.0193	0.0132	1.0206	0.9981	0.0078	0.0076	0.0015	0.0014	1.1587	1.1082	1.1879	1.1121		Ratio < 0, possibly indicating GC correction	1062231.0	1217311.0	categorical-20002-both_sexes-1465	icd10-M75-both_sexes	0.1094		0.0414		0.6062	4.0308e-22	0.0627	9.6703
EUR	EUR	0.0012	0.0095	0.0049	0.0009	0.0193	0.0121	1.0206	1.0047	0.0078	0.0071	0.0015	0.0013	1.1587	1.0988	1.1879	1.1069			1062231.0	1217311.0	categorical-20002-both_sexes-1465	icd10-N20-both_sexes	0.1094	0.044	0.0414	0.0669	0.0761	0.1942	0.0587	1.2982
EUR	EUR	0.0053	0.0248	0.0058	0.0011	0.0193	0.0141	1.0206	1.018	0.0078	0.0076	0.0015	0.0014	1.1587	1.1113	1.1879	1.1388			1062231.0	1217311.0	categorical-20002-both_sexes-1465	icd10-N81-both_sexes	0.1094	0.13	0.0414	0.055	0.3188	3.9295e-07	0.0628	5.0723
EUR	EUR	0.0104	0.0547	0.0059	0.0011	0.0193	0.022	1.0206	1.0141	0.0078	0.0072	0.0015	0.0015	1.1587	1.1843	1.1879	1.2028			1062231.0	1217311.0	categorical-20002-both_sexes-1465	icd10-R07-both_sexes	0.1094	0.0697	0.0414	0.0355	0.5041	2.89e-23	0.0507	9.9364
EUR	EUR	0.0092	0.0498	0.0054	0.0011	0.0193	0.0164	1.0205	1.0177	0.0078	0.0081	0.0016	0.0015	1.1587	1.1364	1.1878	1.1572			1062231.0	1217311.0	categorical-20002-both_sexes-1465	icd10-R10-both_sexes	0.1091	0.1127	0.0417	0.0513	0.5156	2.7124e-20	0.0559	9.2298
EUR	EUR	0.0059	0.0123	0.0051	0.0009	0.0193	0.0052	1.0206	1.0088	0.0078	0.0067	0.0015	0.0012	1.1587	1.0466	1.1879	1.0537			1062231.0	1217311.0	categorical-20002-both_sexes-1465	icd10-R19-both_sexes	0.1094	0.1636	0.0414	0.124	0.5845	1.1176e-07	0.1101	5.3065
EUR	EUR	0.0097	0.0323	0.0058	0.0011	0.0193	0.0132	1.0206	1.0238	0.0078	0.0068	0.0015	0.0014	1.1587	1.127	1.1879	1.1363			1062231.0	1217311.0	categorical-20002-both_sexes-1465	icd10-Z72-both_sexes	0.1094	0.1745	0.0414	0.0496	0.6092	3.1242e-19	0.068	8.9642
EUR	EUR	0.0047	0.0352	0.0056	0.001	0.0193	0.0108	1.0206	1.0285	0.0078	0.0081	0.0015	0.0016	1.1587	1.0895	1.1879	1.1197			1062231.0	1217311.0	categorical-20002-both_sexes-1465	icd10-Z82-both_sexes	0.1094	0.2379	0.0414	0.0676	0.324	2.6974e-06	0.0691	4.6926
EUR	EUR	0.0129	0.0728	0.0051	0.0011	0.0193	0.0242	1.0206	1.0121	0.0078	0.0082	0.0015	0.0018	1.1587	1.194	1.1879	1.2205			1062231.0	1217311.0	categorical-20002-both_sexes-1465	icd10-Z86-both_sexes	0.1094	0.0549	0.0414	0.0374	0.5963	9.1584e-41	0.0446	13.3691
EUR	EUR	0.0122	0.0506	0.0058	0.0012	0.0193	0.0154	1.0206	1.0183	0.0078	0.0084	0.0015	0.0016	1.1587	1.1364	1.1879	1.1519			1062231.0	1217311.0	categorical-20002-both_sexes-1465	icd10-Z88-both_sexes	0.1094	0.1207	0.0414	0.055	0.7083	4.1404e-31	0.0611	11.5996
EUR	EUR	0.0061	0.0137	0.0055	0.001	0.0193	0.0181	1.0206	1.0101	0.0078	0.008	0.0015	0.0018	1.1587	1.1301	1.1879	1.1632			1062231.0	1217311.0	categorical-20002-both_sexes-1465	icd10-Z95-both_sexes	0.1094	0.0618	0.0414	0.049	0.3285	2.0624e-09	0.0548	5.9928
EUR	EUR	0.0126	0.0481	0.0063	0.0012	0.0193	0.0381	1.0206	1.07	0.0078	0.0113	0.0015	0.0024	1.1587	1.2932	1.1879	1.3967			1062231.0	1217311.0	categorical-20002-both_sexes-1465	phecode-250-both_sexes	0.1094	0.1765	0.0414	0.0284	0.4639	1.5685e-25	0.0444	10.4435
EUR	EUR	0.0129	0.0484	0.0064	0.0013	0.0193	0.0403	1.0204	1.0634	0.0079	0.011	0.0016	0.0024	1.1587	1.2966	1.1877	1.4066			1062231.0	1217311.0	categorical-20002-both_sexes-1465	phecode-250.2-both_sexes	0.1084	0.1559	0.0422	0.027	0.464	8.3206e-26	0.0442	10.5035
EUR	EUR	0.0099	0.0499	0.0059	0.0011	0.0193	0.0329	1.0206	1.0285	0.0078	0.0124	0.0015	0.0025	1.1587	1.2398	1.1879	1.3089			1062231.0	1217311.0	categorical-20002-both_sexes-1465	phecode-272-both_sexes	0.1094	0.0923	0.0414	0.04	0.394	1.2566e-18	0.0447	8.8095
EUR	EUR	0.01	0.0502	0.0059	0.0011	0.0193	0.0333	1.0206	1.0361	0.0078	0.0125	0.0016	0.0025	1.1587	1.2498	1.1879	1.3203			1062231.0	1217311.0	categorical-20002-both_sexes-1465	phecode-272.1-both_sexes	0.1094	0.1126	0.0414	0.0389	0.3938	6.7275e-19	0.0443	8.8793
EUR	EUR	0.0099	0.0471	0.0058	0.0011	0.0193	0.0311	1.0206	1.0273	0.0078	0.0126	0.0015	0.0025	1.1587	1.2267	1.1879	1.2921			1062231.0	1217311.0	categorical-20002-both_sexes-1465	phecode-272.11-both_sexes	0.1094	0.0934	0.0414	0.0432	0.4036	8.1664e-19	0.0456	8.8577
EUR	EUR	0.016	0.0894	0.0055	0.0013	0.0193	0.0294	1.0206	1.0113	0.0078	0.0084	0.0015	0.0019	1.1587	1.2299	1.1879	1.2672			1062231.0	1217311.0	categorical-20002-both_sexes-1465	phecode-278-both_sexes	0.1094	0.0422	0.0414	0.0313	0.6725	5.626e-48	0.0462	14.5526
EUR	EUR	0.016	0.0901	0.0055	0.0012	0.0193	0.0291	1.0206	1.017	0.0078	0.0084	0.0015	0.0019	1.1587	1.2332	1.1879	1.2709			1062231.0	1217311.0	categorical-20002-both_sexes-1465	phecode-278.1-both_sexes	0.1094	0.0629	0.0414	0.0311	0.6742	1.3436e-48	0.046	14.6502
EUR	EUR	0.0037	0.0515	0.0051	0.001	0.0193	0.0107	1.0206	1.0131	0.0078	0.0072	0.0015	0.0014	1.1587	1.1019	1.1879	1.0967			1062231.0	1217311.0	categorical-20002-both_sexes-1465	phecode-300-both_sexes	0.1094	0.1359	0.0414	0.0749	0.2587	0.0002	0.0697	3.7132
EUR	EUR	0.0035	0.0514	0.0053	0.001	0.0193	0.0099	1.0206	1.0102	0.0078	0.0072	0.0015	0.0014	1.1587	1.0926	1.1879	1.0878			1062231.0	1217311.0	categorical-20002-both_sexes-1465	phecode-300.1-both_sexes	0.1094	0.1156	0.0414	0.0817	0.2503	0.0007	0.0736	3.3999
EUR	EUR	0.0124	0.0615	0.0048	0.0011	0.0193	0.0232	1.0206	1.013	0.0078	0.0076	0.0015	0.0017	1.1587	1.1811	1.1879	1.2086			1062231.0	1217311.0	categorical-20002-both_sexes-1465	phecode-306-both_sexes	0.1094	0.0624	0.0414	0.0363	0.5855	5.772e-36	0.0468	12.5204
EUR	EUR	0.0068	0.0217	0.0053	0.001	0.0193	0.0134	1.0206	0.9966	0.0078	0.007	0.0015	0.0013	1.1587	1.0926	1.1879	1.1069		Ratio < 0, possibly indicating GC correction	1062231.0	1217311.0	categorical-20002-both_sexes-1465	phecode-317-both_sexes	0.1094		0.0414		0.4241	1.1796e-11	0.0625	6.7827
EUR	EUR	0.0132	0.0139	0.0058	0.0012	0.0193	0.0206	1.0206	1.0126	0.0078	0.0073	0.0015	0.0016	1.1587	1.1619	1.1879	1.1857			1062231.0	1217311.0	categorical-20002-both_sexes-1465	phecode-318-both_sexes	0.1094	0.0681	0.0414	0.0391	0.6628	4.0053e-30	0.0581	11.4037
EUR	EUR	0.0081	0.0328	0.0053	0.001	0.0193	0.0103	1.0206	0.9998	0.0078	0.0071	0.0015	0.0013	1.1587	1.0741	1.1879	1.0883		Ratio < 0, possibly indicating GC correction	1062231.0	1217311.0	categorical-20002-both_sexes-1465	phecode-327-both_sexes	0.1094		0.0414		0.5761	3.6044e-17	0.0684	8.4251
EUR	EUR	0.0079	0.0371	0.0053	0.001	0.0193	0.0108	1.0206	0.9998	0.0078	0.0079	0.0015	0.0014	1.1587	1.0864	1.1879	1.0928		Ratio < 0, possibly indicating GC correction	1062231.0	1217311.0	categorical-20002-both_sexes-1465	phecode-327.3-both_sexes	0.1094		0.0414		0.5454	2.2885e-16	0.0665	8.2059
EUR	EUR	0.0153	0.0825	0.0069	0.0017	0.0193	0.0766	1.0206	1.0962	0.0078	0.0165	0.0015	0.0038	1.1587	1.5217	1.1879	1.7737			1062231.0	1217311.0	categorical-20002-both_sexes-1465	phecode-401-both_sexes	0.1094	0.1243	0.0414	0.0213	0.3977	1.1892e-21	0.0416	9.559
EUR	EUR	0.0153	0.0825	0.0069	0.0017	0.0193	0.0765	1.0206	1.0938	0.0078	0.0164	0.0015	0.0038	1.1587	1.5181	1.1879	1.7707			1062231.0	1217311.0	categorical-20002-both_sexes-1465	phecode-401.1-both_sexes	0.1094	0.1217	0.0414	0.0213	0.398	9.7931e-22	0.0415	9.5791
EUR	EUR	0.0099	0.0359	0.006	0.0012	0.0193	0.036	1.0206	1.0299	0.0078	0.0097	0.0015	0.0024	1.1587	1.2464	1.1879	1.3344			1062231.0	1217311.0	categorical-20002-both_sexes-1465	phecode-411-both_sexes	0.1094	0.0895	0.0414	0.029	0.3743	1.2013e-16	0.0452	8.283
EUR	EUR	0.0063	0.0199	0.0053	0.0011	0.0193	0.0121	1.0205	1.0016	0.0078	0.0079	0.0016	0.0015	1.1587	1.0802	1.188	1.0967			1062231.0	1217311.0	categorical-20002-both_sexes-1465	phecode-411.1-both_sexes	0.1091	0.0163	0.0416	0.0815	0.4098	5.8711e-08	0.0756	5.4227
EUR	EUR	0.0077	0.014	0.0053	0.0011	0.0193	0.026	1.0206	1.0067	0.0078	0.0086	0.0015	0.0021	1.1587	1.1651	1.1879	1.2158			1062231.0	1217311.0	categorical-20002-both_sexes-1465	phecode-411.2-both_sexes	0.1094	0.031	0.0414	0.0396	0.3441	2.0651e-13	0.0469	7.3445
EUR	EUR	0.0094	0.0422	0.0059	0.0013	0.0193	0.0297	1.0206	1.0277	0.0078	0.0083	0.0015	0.002	1.1587	1.2201	1.1879	1.2678			1062231.0	1217311.0	categorical-20002-both_sexes-1465	phecode-411.3-both_sexes	0.1094	0.1033	0.0414	0.0309	0.3923	6.9571e-15	0.0504	7.7853
EUR	EUR	0.0068	0.0202	0.006	0.0012	0.0193	0.0345	1.0206	1.0309	0.0078	0.0101	0.0015	0.0028	1.1587	1.2201	1.1879	1.3148			1062231.0	1217311.0	categorical-20002-both_sexes-1465	phecode-411.4-both_sexes	0.1094	0.0982	0.0414	0.032	0.2618	1.8282e-08	0.0465	5.6275
EUR	EUR	0.0094	0.0306	0.006	0.0012	0.0193	0.037	1.0206	1.021	0.0078	0.0102	0.0015	0.0026	1.1587	1.2431	1.1879	1.3308			1062231.0	1217311.0	categorical-20002-both_sexes-1465	phecode-411.8-both_sexes	0.1094	0.0633	0.0414	0.0309	0.3514	1.1698e-15	0.0439	8.0076
EUR	EUR	0.0104	0.0537	0.006	0.0011	0.0193	0.0216	1.0206	1.0188	0.0078	0.0073	0.0015	0.0015	1.1587	1.1843	1.1879	1.2021			1062231.0	1217311.0	categorical-20002-both_sexes-1465	phecode-418-both_sexes	0.1094	0.0933	0.0414	0.0363	0.5088	3.7146e-23	0.0513	9.9114
EUR	EUR	0.0055	0.0002	0.006	0.0013	0.0193	0.0254	1.0206	1.0306	0.0078	0.0147	0.0015	0.0024	1.1587	1.1715	1.1879	1.2385			1062231.0	1217311.0	categorical-20002-both_sexes-1465	phecode-454-both_sexes	0.1094	0.1282	0.0414	0.0616	0.248	2.8285e-05	0.0592	4.1869
EUR	EUR	0.0053	0.0006	0.0061	0.0013	0.0193	0.0255	1.0206	1.0384	0.0078	0.0155	0.0015	0.0025	1.1587	1.1779	1.1879	1.2474			1062231.0	1217311.0	categorical-20002-both_sexes-1465	phecode-454.1-both_sexes	0.1094	0.1554	0.0414	0.0628	0.2375	6.5046e-05	0.0595	3.9937
EUR	EUR	0.007	0.0514	0.0052	0.0011	0.0193	0.0104	1.0206	1.0151	0.0078	0.007	0.0015	0.0013	1.1587	1.0957	1.1879	1.103			1062231.0	1217311.0	categorical-20002-both_sexes-1465	phecode-459-both_sexes	0.1094	0.1463	0.0414	0.0682	0.4915	1.8981e-11	0.0732	6.7137
EUR	EUR	0.0014	-0.0025	0.0054	0.0011	0.0193	0.0101	1.0206	1.0069	0.0078	0.009	0.0015	0.0019	1.1587	1.0588	1.1879	1.0902			1062231.0	1217311.0	categorical-20002-both_sexes-1465	phecode-471-both_sexes	0.1094	0.0769	0.0414	0.1	0.1005	0.2013	0.0786	1.278
EUR	EUR	0.0129	0.0572	0.0057	0.0012	0.0193	0.0357	1.0206	1.0377	0.0078	0.0119	0.0015	0.003	1.1587	1.2398	1.1879	1.3412			1062231.0	1217311.0	categorical-20002-both_sexes-1465	phecode-495-both_sexes	0.1094	0.1104	0.0414	0.035	0.4907	1.2695e-26	0.0459	10.6795
EUR	EUR	0.0118	0.0499	0.0063	0.0015	0.0193	0.0206	1.0206	1.0108	0.0078	0.0088	0.0015	0.0022	1.1587	1.1491	1.1879	1.1776			1062231.0	1217311.0	categorical-20002-both_sexes-1465	phecode-496.2-both_sexes	0.1094	0.0611	0.0414	0.0496	0.5934	1.9017e-24	0.0582	10.2041
EUR	EUR	0.0116	0.0504	0.0062	0.0014	0.0193	0.0206	1.0206	1.0117	0.0078	0.009	0.0015	0.0022	1.1587	1.1491	1.1879	1.1782			1062231.0	1217311.0	categorical-20002-both_sexes-1465	phecode-496.21-both_sexes	0.1094	0.0657	0.0414	0.0507	0.5809	3.4496e-23	0.0586	9.9188
EUR	EUR	0.0125	0.0489	0.0059	0.0012	0.0193	0.0248	1.0206	1.0411	0.0078	0.0083	0.0015	0.0016	1.1587	1.2234	1.1879	1.2486			1062231.0	1217311.0	categorical-20002-both_sexes-1465	phecode-530-both_sexes	0.1094	0.1653	0.0414	0.0332	0.5721	3.2907e-32	0.0484	11.8144
EUR	EUR	0.0123	0.0483	0.0059	0.0012	0.0193	0.0251	1.0206	1.0308	0.0078	0.0079	0.0015	0.0016	1.1587	1.2103	1.1879	1.2392			1062231.0	1217311.0	categorical-20002-both_sexes-1465	phecode-530.1-both_sexes	0.1094	0.1286	0.0414	0.0332	0.5576	3.0378e-31	0.048	11.6261
EUR	EUR	0.0119	0.0446	0.0052	0.0011	0.0193	0.0204	1.0206	1.0179	0.0078	0.0079	0.0015	0.0016	1.1587	1.1683	1.1879	1.1838			1062231.0	1217311.0	categorical-20002-both_sexes-1465	phecode-530.11-both_sexes	0.1094	0.0972	0.0414	0.0428	0.6003	1.0555e-32	0.0504	11.9095
EUR	EUR	0.0105	0.0454	0.0052	0.0009	0.0193	0.0169	1.0206	1.009	0.0078	0.0074	0.0015	0.0015	1.1587	1.1428	1.1879	1.1526			1062231.0	1217311.0	categorical-20002-both_sexes-1465	phecode-535-both_sexes	0.1094	0.059	0.0414	0.0484	0.5853	3.424e-31	0.0504	11.6158
EUR	EUR	0.0117	0.0293	0.0056	0.0011	0.0193	0.0258	1.0206	1.0346	0.0078	0.0089	0.0015	0.0021	1.1587	1.2038	1.1879	1.2522			1062231.0	1217311.0	categorical-20002-both_sexes-1465	phecode-550-both_sexes	0.1094	0.1371	0.0414	0.0353	0.5261	1.062e-26	0.0492	10.6961
EUR	EUR	0.0126	0.0335	0.0059	0.0012	0.0193	0.0279	1.0206	1.0312	0.0078	0.0086	0.0015	0.0018	1.1587	1.2201	1.1879	1.2549			1062231.0	1217311.0	categorical-20002-both_sexes-1465	phecode-550.2-both_sexes	0.1094	0.1222	0.0414	0.0339	0.5447	2.5835e-28	0.0494	11.0352
EUR	EUR	0.0054	0.0128	0.0054	0.001	0.0193	0.0101	1.0206	1.0079	0.0078	0.0075	0.0015	0.0018	1.1587	1.0679	1.1879	1.083			1062231.0	1217311.0	categorical-20002-both_sexes-1465	phecode-550.4-both_sexes	0.1094	0.0952	0.0414	0.0898	0.3897	1.3659e-07	0.0739	5.2698
EUR	EUR	0.0084	0.024	0.0053	0.0011	0.0193	0.0129	1.0206	1.0042	0.0078	0.0065	0.0015	0.0016	1.1587	1.0864	1.1879	1.095			1062231.0	1217311.0	categorical-20002-both_sexes-1465	phecode-558-both_sexes	0.1094	0.0441	0.0414	0.068	0.5357	4.6474e-12	0.0775	6.9159
EUR	EUR	0.0117	0.0393	0.0056	0.0012	0.0193	0.0438	1.0206	1.0187	0.0078	0.0114	0.0015	0.0026	1.1587	1.2597	1.1879	1.3471			1062231.0	1217311.0	categorical-20002-both_sexes-1465	phecode-562-both_sexes	0.1094	0.054	0.0414	0.0329	0.4031	1.6684e-22	0.0413	9.7602
EUR	EUR	0.0117	0.0394	0.0056	0.0012	0.0193	0.0438	1.0206	1.0198	0.0078	0.0114	0.0015	0.0026	1.1587	1.2631	1.1879	1.3481			1062231.0	1217311.0	categorical-20002-both_sexes-1465	phecode-562.1-both_sexes	0.1094	0.057	0.0414	0.0329	0.4023	2.6082e-22	0.0414	9.7148
EUR	EUR	0.0113	0.0507	0.0051	0.0011	0.0193	0.0179	1.0206	1.0107	0.0078	0.0074	0.0015	0.0016	1.1587	1.1364	1.1879	1.1453			1062231.0	1217311.0	categorical-20002-both_sexes-1465	phecode-564-both_sexes	0.1094	0.0735	0.0414	0.0512	0.6071	2.8347e-28	0.0551	11.0269
EUR	EUR	0.0059	0.0337	0.0058	0.0012	0.0193	0.0191	1.0206	1.0224	0.0078	0.0099	0.0015	0.002	1.1587	1.1364	1.1879	1.1861			1062231.0	1217311.0	categorical-20002-both_sexes-1465	phecode-574-both_sexes	0.1094	0.1201	0.0414	0.0534	0.3057	1.7036e-06	0.0639	4.7857
EUR	EUR	0.0055	0.0328	0.0058	0.0012	0.0193	0.0174	1.0206	1.0201	0.0078	0.0099	0.0015	0.0019	1.1587	1.1301	1.1879	1.1685			1062231.0	1217311.0	categorical-20002-both_sexes-1465	phecode-574.1-both_sexes	0.1094	0.1191	0.0414	0.0589	0.3022	3.5595e-06	0.0652	4.6356
EUR	EUR	0.0009	0.0118	0.0049	0.0009	0.0193	0.0095	1.0206	1.0008	0.0078	0.0073	0.0015	0.0013	1.1587	1.0741	1.1879	1.0798			1062231.0	1217311.0	categorical-20002-both_sexes-1465	phecode-594.1-both_sexes	0.1094	0.0104	0.0414	0.0918	0.0691	0.2746	0.0633	1.0926
EUR	EUR	0.0083	0.0671	0.0055	0.0011	0.0193	0.0087	1.0206	1.0034	0.0078	0.0076	0.0015	0.0015	1.1587	1.0649	1.1879	1.0703			1062231.0	1217311.0	categorical-20002-both_sexes-1465	phecode-714.1-both_sexes	0.1094	0.0478	0.0414	0.1078	0.6435	5.02e-16	0.0793	8.111
EUR	EUR	0.0253	0.2535	0.0062	0.0014	0.0193	0.0355	1.0206	1.0325	0.0078	0.0086	0.0015	0.0019	1.1587	1.2831	1.1879	1.333			1062231.0	1217311.0	categorical-20002-both_sexes-1465	phecode-716-both_sexes	0.1094	0.0975	0.0414	0.0259	0.9687	2.5559e-225	0.0302	32.0453
EUR	EUR	0.0205	0.1831	0.0058	0.0013	0.0193	0.0261	1.0206	1.0215	0.0078	0.0084	0.0015	0.0018	1.1587	1.1973	1.1879	1.2309			1062231.0	1217311.0	categorical-20002-both_sexes-1465	phecode-716.2-both_sexes	0.1094	0.0932	0.0414	0.0365	0.9165	1.8047e-126	0.0383	23.9221
EUR	EUR	0.0254	0.2539	0.0062	0.0014	0.0193	0.0356	1.0206	1.0323	0.0078	0.0086	0.0015	0.0019	1.1587	1.2798	1.1879	1.3335			1062231.0	1217311.0	categorical-20002-both_sexes-1465	phecode-716.9-both_sexes	0.1094	0.0969	0.0414	0.0256	0.9692	1.62e-225	0.0302	32.0595
EUR	EUR	0.0076	0.0542	0.0052	0.0012	0.0193	0.0105	1.0206	1.0008	0.0078	0.0069	0.0015	0.0014	1.1587	1.0802	1.1879	1.0882			1062231.0	1217311.0	categorical-20002-both_sexes-1465	phecode-720-both_sexes	0.1094	0.0092	0.0414	0.0781	0.5372	2.3469e-13	0.0733	7.3274
EUR	EUR	0.0087	0.0554	0.005	0.001	0.0193	0.0089	1.0206	1.02	0.0078	0.0068	0.0015	0.0012	1.1587	1.0895	1.1879	1.0947			1062231.0	1217311.0	categorical-20002-both_sexes-1465	phecode-722-both_sexes	0.1094	0.2109	0.0414	0.0722	0.6646	2.6767e-19	0.074	8.9813
EUR	EUR	0.0122	0.0902	0.0058	0.0011	0.0193	0.0166	1.0206	0.997	0.0078	0.0068	0.0015	0.0015	1.1587	1.1238	1.1879	1.135		Ratio < 0, possibly indicating GC correction	1062231.0	1217311.0	categorical-20002-both_sexes-1465	phecode-726-both_sexes	0.1094		0.0414		0.6797	1.0904e-34	0.0553	12.285
EUR	EUR	0.0084	0.0449	0.0052	0.001	0.0193	0.0103	1.0206	0.9932	0.0078	0.0066	0.0015	0.0013	1.1587	1.071	1.1879	1.0801		Ratio < 0, possibly indicating GC correction	1062231.0	1217311.0	categorical-20002-both_sexes-1465	phecode-735.2-both_sexes	0.1097		0.0414		0.5975	3.1835e-18	0.0686	8.7047
EUR	EUR	0.0052	0.0344	0.0057	0.001	0.0193	0.0149	1.0206	1.0059	0.0078	0.0083	0.0015	0.0016	1.1587	1.1113	1.1879	1.13			1062231.0	1217311.0	categorical-20002-both_sexes-1465	phecode-735.3-both_sexes	0.1094	0.0451	0.0414	0.064	0.3095	3.1456e-07	0.0605	5.1145
EUR	EUR	0.0195	0.2523	0.0069	0.0015	0.0193	0.0243	1.0206	1.0241	0.0078	0.0115	0.0015	0.0028	1.1587	1.1843	1.1879	1.2412			1062231.0	1217311.0	categorical-20002-both_sexes-1465	phecode-740-both_sexes	0.1094	0.0999	0.0414	0.0479	0.9039	5.4608e-103	0.0419	21.5486
EUR	EUR	0.0151	0.2107	0.0068	0.0014	0.0193	0.0216	1.0206	1.0267	0.0078	0.0102	0.0015	0.0024	1.1587	1.1619	1.1879	1.2103			1062231.0	1217311.0	categorical-20002-both_sexes-1465	phecode-740.1-both_sexes	0.1094	0.127	0.0414	0.0485	0.7405	1.1896e-58	0.0459	16.1471
EUR	EUR	0.0168	0.1815	0.0062	0.0013	0.0193	0.0158	1.0206	1.0024	0.0078	0.0095	0.0015	0.0022	1.1587	1.1207	1.1879	1.1365			1062231.0	1217311.0	categorical-20002-both_sexes-1465	phecode-740.9-both_sexes	0.1094	0.0177	0.0414	0.0694	0.9615	3.8043e-58	0.0598	16.0753
EUR	EUR	0.0019	0.0325	0.0056	0.0011	0.0193	0.0103	1.0206	1.0051	0.0078	0.0087	0.0015	0.0017	1.1587	1.0772	1.1879	1.0947			1062231.0	1217311.0	categorical-20002-both_sexes-1465	phecode-743.1-both_sexes	0.1094	0.0535	0.0414	0.0915	0.1334	0.0804	0.0763	1.7482
EUR	EUR	0.0019	0.0328	0.0056	0.0011	0.0193	0.0103	1.0206	1.0045	0.0078	0.0087	0.0015	0.0017	1.1587	1.0741	1.1879	1.0938			1062231.0	1217311.0	categorical-20002-both_sexes-1465	phecode-743.11-both_sexes	0.1094	0.0478	0.0414	0.0926	0.1323	0.0838	0.0765	1.729
EUR	EUR	0.0111	0.072	0.0056	0.0011	0.0193	0.0156	1.0206	1.0188	0.0078	0.0075	0.0015	0.0015	1.1587	1.1428	1.1879	1.1524			1062231.0	1217311.0	categorical-20002-both_sexes-1465	phecode-760-both_sexes	0.1094	0.1234	0.0414	0.0492	0.6377	1.1222e-29	0.0564	11.3137
EUR	EUR	0.0104	0.0517	0.0053	0.0011	0.0193	0.0196	1.0206	1.0133	0.0078	0.0082	0.0015	0.0016	1.1587	1.1459	1.1879	1.1797			1062231.0	1217311.0	categorical-20002-both_sexes-1465	phecode-785-both_sexes	0.1094	0.0743	0.0414	0.0456	0.5331	3.8727e-24	0.0526	10.1348
EUR	EUR	0.0043	0.0146	0.0056	0.0009	0.0193	0.009	1.0206	1.0099	0.0078	0.0074	0.0015	0.0014	1.1587	1.0772	1.1879	1.0862			1062231.0	1217311.0	categorical-20002-both_sexes-1465	phecode-788-both_sexes	0.1094	0.1147	0.0414	0.0861	0.3302	1.2511e-05	0.0756	4.3685
EUR	EUR	0.0132	0.0731	0.0058	0.0011	0.0193	0.0156	1.0206	1.0125	0.0078	0.0077	0.0015	0.0017	1.1587	1.1238	1.1879	1.1467			1062231.0	1217311.0	categorical-20002-both_sexes-1465	phecode-835-both_sexes	0.1094	0.0852	0.0414	0.0527	0.7622	1.1426e-36	0.0603	12.6483
EUR	EUR	0.0108	0.0363	0.0057	0.0012	0.0193	0.0125	1.0206	1.0137	0.0078	0.0075	0.0015	0.0015	1.1587	1.0988	1.1879	1.118			1062231.0	1217311.0	categorical-20002-both_sexes-1465	phecode-960-both_sexes	0.1094	0.1158	0.0414	0.0639	0.6923	3.984e-23	0.0699	9.9044
EUR	EUR	0.01	0.036	0.0057	0.0012	0.0193	0.0115	1.0206	1.0068	0.0078	0.0075	0.0015	0.0015	1.1587	1.0926	1.1879	1.1026			1062231.0	1217311.0	categorical-20002-both_sexes-1465	phecode-960.2-both_sexes	0.1094	0.0658	0.0414	0.0729	0.6729	3.4936e-20	0.0731	9.2026
EUR	EUR	0.0051	0.0156	0.0051	0.0009	0.0193	0.009	1.0207	1.0139	0.0079	0.0067	0.0015	0.0012	1.1587	1.0864	1.188	1.091			1062231.0	1217311.0	categorical-20002-both_sexes-1465	prescriptions-GABA_agonist|sedative-both_sexes	0.1103	0.1529	0.0423	0.0735	0.3875	5.1158e-08	0.0711	5.4472
EUR	EUR	0.0073	0.0202	0.0054	0.0011	0.0193	0.0103	1.0206	1.0347	0.0079	0.0072	0.0016	0.0013	1.1587	1.1144	1.1879	1.1227			1062231.0	1217311.0	categorical-20002-both_sexes-1465	prescriptions-SSRI|selective_serotonin_re-uptake_inhibitor-both_sexes	0.1096	0.283	0.0419	0.0585	0.5143	2.0483e-12	0.0731	7.0312
EUR	EUR	0.0095	0.0307	0.0056	0.0011	0.0193	0.0157	1.0206	1.057	0.0078	0.0085	0.0015	0.0017	1.1587	1.1651	1.1879	1.1943			1062231.0	1217311.0	categorical-20002-both_sexes-1465	prescriptions-albuterol-both_sexes	0.1094	0.2935	0.0414	0.0436	0.546	9.4544e-18	0.0636	8.5804
EUR	EUR	0.0035	0.0153	0.0053	0.001	0.0193	0.0067	1.0206	1.0162	0.0078	0.0069	0.0015	0.0011	1.1587	1.071	1.1879	1.074			1062231.0	1217311.0	categorical-20002-both_sexes-1465	prescriptions-alpha1-antagonist|alpha_blocker-both_sexes	0.1094	0.2192	0.0414	0.0931	0.3096	0.0008	0.0927	3.3412
EUR	EUR	0.0062	0.0148	0.0052	0.0009	0.0193	0.0058	1.0206	1.063	0.0078	0.007	0.0015	0.0012	1.1587	1.1113	1.1879	1.1125			1062231.0	1217311.0	categorical-20002-both_sexes-1465	prescriptions-amoxicillin_clavulanic_acid-both_sexes	0.1094	0.5599	0.0414	0.0623	0.5869	6.2305e-10	0.0949	6.1845
EUR	EUR	0.0099	0.0449	0.0052	0.001	0.0193	0.0088	1.0206	1.0191	0.0078	0.0073	0.0015	0.0013	1.1587	1.0926	1.1879	1.0949			1062231.0	1217311.0	categorical-20002-both_sexes-1465	prescriptions-anticonvulsant|voltage-gated_calcium_channel_inhibitor|neuropathy-both_sexes	0.1094	0.2011	0.0414	0.0772	0.757	5.6397e-22	0.0786	9.6359
EUR	EUR	0.0148	0.0874	0.0062	0.0011	0.0193	0.0142	1.0206	1.0867	0.0078	0.0084	0.0015	0.0016	1.1587	1.1973	1.1879	1.2081			1062231.0	1217311.0	categorical-20002-both_sexes-1465	prescriptions-antipyretic-both_sexes	0.1094	0.4166	0.0414	0.0402	0.8935	2.9657e-63	0.0532	16.7884
EUR	EUR	0.005	0.0272	0.0052	0.0011	0.0193	0.008	1.0206	1.0292	0.0078	0.0075	0.0015	0.0013	1.1587	1.0895	1.1879	1.0998			1062231.0	1217311.0	categorical-20002-both_sexes-1465	prescriptions-antispasmodic-both_sexes	0.1094	0.2928	0.0414	0.0752	0.4034	9.1998e-07	0.0822	4.908
EUR	EUR	0.0064	0.0184	0.006	0.0013	0.0193	0.0224	1.0206	1.0559	0.0078	0.0087	0.0015	0.0019	1.1587	1.207	1.1879	1.2495			1062231.0	1217311.0	categorical-20002-both_sexes-1465	prescriptions-bendroflumethiazide-both_sexes	0.1094	0.2238	0.0414	0.0347	0.3076	1.9132e-07	0.0591	5.2076
EUR	EUR	0.0062	0.0148	0.0052	0.0009	0.0193	0.0058	1.0206	1.063	0.0078	0.007	0.0015	0.0012	1.1587	1.1113	1.1879	1.1125			1062231.0	1217311.0	categorical-20002-both_sexes-1465	prescriptions-beta-lactam_antibiotic|beta-lactamase_inhibitor|antibiotic-both_sexes	0.1094	0.5599	0.0414	0.0623	0.5869	6.231e-10	0.0949	6.1845
EUR	EUR	0.0095	0.0307	0.0056	0.0011	0.0193	0.0157	1.0206	1.057	0.0078	0.0085	0.0015	0.0017	1.1587	1.1651	1.1879	1.1943			1062231.0	1217311.0	categorical-20002-both_sexes-1465	prescriptions-beta2-agonist|bronchodilator|asthma-both_sexes	0.1094	0.2936	0.0414	0.0436	0.546	9.4541e-18	0.0636	8.5804
EUR	EUR	0.0084	0.0176	0.0057	0.001	0.0193	0.019	1.0206	1.0407	0.0078	0.0086	0.0015	0.0015	1.1587	1.1811	1.1879	1.2031			1062231.0	1217311.0	categorical-20002-both_sexes-1465	prescriptions-biguanides|diabetes-both_sexes	0.1094	0.2005	0.0414	0.0421	0.4408	9.4573e-16	0.0549	8.0337
EUR	EUR	0.0069	0.016	0.0055	0.001	0.0193	0.0094	1.0206	1.0292	0.0078	0.0071	0.0015	0.0015	1.1587	1.105	1.1879	1.1099			1062231.0	1217311.0	categorical-20002-both_sexes-1465	prescriptions-citalopram-both_sexes	0.1094	0.2661	0.0414	0.0648	0.5124	1.2004e-10	0.0796	6.4393
EUR	EUR	0.0077	0.0256	0.0055	0.001	0.0193	0.0071	1.0206	1.044	0.0078	0.0078	0.0015	0.0014	1.1587	1.0957	1.1879	1.1055			1062231.0	1217311.0	categorical-20002-both_sexes-1465	prescriptions-clarithromycin-both_sexes	0.1094	0.417	0.0414	0.0737	0.6586	7.9636e-13	0.092	7.1618
EUR	EUR	0.0054	0.0102	0.0055	0.001	0.0193	0.0075	1.0206	1.0445	0.0078	0.0081	0.0015	0.0013	1.1587	1.1082	1.1879	1.109			1062231.0	1217311.0	categorical-20002-both_sexes-1465	prescriptions-corticosteroid|aminoglycoside_antibiotic|antibiotic-both_sexes	0.1094	0.4082	0.0414	0.0744	0.4506	2.2576e-07	0.087	5.1768
EUR	EUR	0.0054	0.0102	0.0055	0.001	0.0193	0.0075	1.0206	1.0445	0.0078	0.0081	0.0015	0.0013	1.1587	1.1082	1.1879	1.109			1062231.0	1217311.0	categorical-20002-both_sexes-1465	prescriptions-dexamethasone_acetic_acid_neomycin-both_sexes	0.1094	0.4082	0.0414	0.0744	0.4506	2.2575e-07	0.087	5.1768
EUR	EUR	0.0074	0.0166	0.0051	0.001	0.0193	0.0089	1.0206	1.0465	0.0078	0.007	0.0015	0.0012	1.1587	1.1301	1.1879	1.125			1062231.0	1217311.0	categorical-20002-both_sexes-1465	prescriptions-diazepam-both_sexes	0.1094	0.372	0.0414	0.0563	0.5674	2.7291e-15	0.0718	7.9027
EUR	EUR	0.0029	0.0162	0.0053	0.001	0.0193	0.0081	1.0206	1.0103	0.0078	0.0069	0.0015	0.0012	1.1587	1.0741	1.1879	1.079			1062231.0	1217311.0	categorical-20002-both_sexes-1465	prescriptions-doxazosin-both_sexes	0.1094	0.13	0.0414	0.0871	0.2359	0.0044	0.0829	2.8463
EUR	EUR	0.0072	0.0202	0.0055	0.001	0.0193	0.0104	1.0206	1.0348	0.0078	0.007	0.0015	0.0013	1.1587	1.1144	1.1879	1.1231			1062231.0	1217311.0	categorical-20002-both_sexes-1465	prescriptions-fluoxetine-both_sexes	0.1094	0.2826	0.0414	0.0566	0.5127	2.1553e-12	0.073	7.024
EUR	EUR	0.0099	0.0449	0.0052	0.001	0.0193	0.0088	1.0206	1.0191	0.0078	0.0073	0.0015	0.0013	1.1587	1.0926	1.1879	1.0949			1062231.0	1217311.0	categorical-20002-both_sexes-1465	prescriptions-gabapentin-both_sexes	0.1094	0.2011	0.0414	0.0772	0.757	5.6404e-22	0.0786	9.6359
EUR	EUR	0.005	0.0188	0.0048	0.0009	0.0193	0.0068	1.0206	1.061	0.0078	0.0071	0.0015	0.0012	1.1587	1.1175	1.1879	1.1184			1062231.0	1217311.0	categorical-20002-both_sexes-1465	prescriptions-hydrocortisone-both_sexes	0.1094	0.5147	0.0414	0.0599	0.4366	1.7893e-08	0.0775	5.6312
EUR	EUR	0.0094	1.0258	0.0074	0.0012	0.0094	0.0094	1.0258	1.0258	0.0074	0.0074	0.0012	0.0012	1.1144	1.1144	1.1048	1.1048			1062577.0	1217311.0	categorical-20002-both_sexes-1474	categorical-20002-both_sexes-1474	0.2464	0.2464	0.0704	0.0704	1.0	0.0	3.0007e-06	333255.446
EUR	EUR	0.0041	0.0153	0.0051	0.0009	0.0094	0.0149	1.0258	1.0105	0.0074	0.0096	0.0012	0.0019	1.1144	1.0988	1.1047	1.141			1062577.0	1217311.0	categorical-20002-both_sexes-1474	categorical-20003-both_sexes-1140861998	0.2461	0.0744	0.0706	0.0681	0.3457	5.2923e-06	0.0759	4.5529
EUR	EUR	0.012	0.238	0.0054	0.0009	0.0094	0.0154	1.0258	1.0283	0.0074	0.0068	0.0012	0.0012	1.1144	1.1459	1.1048	1.1586			1062577.0	1217311.0	categorical-20002-both_sexes-1474	categorical-20003-both_sexes-1140865634	0.2464	0.1786	0.0704	0.0428	0.9954	8.3844e-47	0.0693	14.3666
EUR	EUR	0.0035	0.008	0.0055	0.0009	0.0094	0.0165	1.0258	1.023	0.0074	0.0081	0.0012	0.0017	1.1144	1.127	1.1048	1.1672			1062577.0	1217311.0	categorical-20002-both_sexes-1474	categorical-20003-both_sexes-1140866738	0.2464	0.1374	0.0704	0.0484	0.2821	0.0003	0.0772	3.6529
EUR	EUR	0.004	-0.0152	0.005	0.001	0.0094	0.016	1.0258	1.0045	0.0074	0.0071	0.0012	0.0014	1.1144	1.127	1.1048	1.1384			1062577.0	1217311.0	categorical-20002-both_sexes-1474	categorical-20003-both_sexes-1140871310	0.2464	0.0326	0.0704	0.0516	0.3264	7.8824e-05	0.0827	3.9479
EUR	EUR	0.0026	0.0293	0.0048	0.0009	0.0094	0.0068	1.0258	1.0001	0.0074	0.0078	0.0012	0.0013	1.1144	1.0436	1.1048	1.0605			1062577.0	1217311.0	categorical-20002-both_sexes-1474	categorical-20003-both_sexes-1140874420	0.2464	0.0018	0.0704	0.1283	0.3238	0.0077	0.1215	2.6663
EUR	EUR	0.0029	0.0094	0.005	0.0009	0.0094	0.0092	1.0258	1.0107	0.0074	0.0078	0.0012	0.0012	1.1144	1.0772	1.1048	1.0884			1062577.0	1217311.0	categorical-20002-both_sexes-1474	categorical-20003-both_sexes-1140874744	0.2464	0.1206	0.0704	0.0887	0.3175	0.002	0.1029	3.0842
EUR	EUR	0.0029	-0.0029	0.005	0.001	0.0094	0.0208	1.0258	1.0151	0.0074	0.0083	0.0012	0.0017	1.1144	1.1459	1.1048	1.1938			1062577.0	1217311.0	categorical-20002-both_sexes-1474	categorical-20003-both_sexes-1140879802	0.2464	0.0777	0.0704	0.0429	0.211	0.0026	0.0702	3.0068
EUR	EUR	0.0042	0.0173	0.0049	0.0008	0.0094	0.0062	1.0258	0.996	0.0074	0.0071	0.0012	0.0014	1.1144	1.0557	1.1048	1.0492		Ratio < 0, possibly indicating GC correction	1062577.0	1217311.0	categorical-20002-both_sexes-1474	categorical-20003-both_sexes-1140881856	0.2464		0.0704		0.5535	7.677e-06	0.1237	4.474
EUR	EUR	0.0056	0.012	0.0053	0.001	0.0094	0.0273	1.0258	1.0252	0.0074	0.0104	0.0012	0.0019	1.1144	1.2005	1.1048	1.2616			1062577.0	1217311.0	categorical-20002-both_sexes-1474	categorical-20003-both_sexes-1140884600	0.2464	0.0965	0.0704	0.0398	0.3509	2.487e-09	0.0589	5.9623
EUR	EUR	0.0072	0.0313	0.0046	0.0009	0.0094	0.0111	1.0258	1.0091	0.0074	0.0071	0.0012	0.0013	1.1144	1.0988	1.1048	1.1047			1062577.0	1217311.0	categorical-20002-both_sexes-1474	categorical-20003-both_sexes-1140923346	0.2464	0.0872	0.0704	0.0676	0.7094	2.4327e-16	0.0865	8.1986
EUR	EUR	0.004	0.0077	0.0052	0.0009	0.0094	0.0101	1.0258	0.992	0.0074	0.0079	0.0012	0.0014	1.1144	1.0618	1.1048	1.0785		Ratio < 0, possibly indicating GC correction	1062577.0	1217311.0	categorical-20002-both_sexes-1474	categorical-20003-both_sexes-1141176832	0.2464		0.0704		0.4076	1.9536e-05	0.0954	4.2701
EUR	EUR	0.0025	0.0197	0.0051	0.001	0.0094	0.0328	1.0258	1.022	0.0074	0.0146	0.0012	0.004	1.1144	1.1651	1.1048	1.3149			1062577.0	1217311.0	categorical-20002-both_sexes-1474	categorical-20003-both_sexes-1141191044	0.2464	0.0699	0.0704	0.0464	0.1408	0.0151	0.0579	2.4297
EUR	EUR	0.003	0.0046	0.0058	0.001	0.0094	0.0288	1.0258	1.0246	0.0074	0.0114	0.0012	0.0027	1.1144	1.2103	1.1048	1.2868			1062577.0	1217311.0	categorical-20002-both_sexes-1474	categorical-20003-both_sexes-1141194794	0.2464	0.0857	0.0704	0.0399	0.1855	0.0021	0.0603	3.0779
EUR	EUR	0.0076	0.0384	0.0055	0.001	0.0094	0.0312	1.0258	1.0264	0.0074	0.0087	0.0012	0.002	1.1144	1.2498	1.1048	1.2947			1062577.0	1217311.0	categorical-20002-both_sexes-1474	categorical-20003-both_sexes-2038460150	0.2464	0.0894	0.0704	0.0296	0.4448	1.8006e-14	0.058	7.6641
EUR	EUR	0.0027	0.0013	0.0051	0.0009	0.0094	0.0098	1.0258	1.0006	0.0074	0.0071	0.0012	0.0014	1.1144	1.0679	1.1048	1.0837			1062577.0	1217311.0	categorical-20002-both_sexes-1474	categorical-20004-both_sexes-1095	0.2464	0.0067	0.0704	0.0847	0.2795	0.0036	0.096	2.9125
EUR	EUR	0.0016	0.0073	0.0049	0.0009	0.0094	0.0058	1.0258	1.0002	0.0074	0.0069	0.0012	0.0012	1.1144	1.0436	1.1048	1.0505			1062577.0	1217311.0	categorical-20002-both_sexes-1474	categorical-20004-both_sexes-1320	0.2464	0.0047	0.0704	0.1365	0.2149	0.0581	0.1134	1.8949
EUR	EUR	0.0049	0.0138	0.0048	0.0009	0.0094	0.0091	1.0258	1.0076	0.0074	0.0075	0.0012	0.0013	1.1144	1.0802	1.1048	1.0859			1062577.0	1217311.0	categorical-20002-both_sexes-1474	categorical-20004-both_sexes-1355	0.2464	0.0879	0.0704	0.0869	0.5289	3.2808e-07	0.1036	5.1066
EUR	EUR	0.0093	0.0316	0.0051	0.0011	0.0094	0.03	1.0258	1.0144	0.0074	0.0105	0.0012	0.0026	1.1144	1.2168	1.1048	1.2804			1062577.0	1217311.0	categorical-20002-both_sexes-1474	categorical-20004-both_sexes-1357	0.2464	0.0512	0.0704	0.0373	0.5558	3.3787e-16	0.0681	8.159
EUR	EUR	0.0045	0.0518	0.0057	0.001	0.0094	0.0197	1.0258	1.043	0.0074	0.0128	0.0012	0.0024	1.1144	1.1523	1.1048	1.211			1062577.0	1217311.0	categorical-20002-both_sexes-1474	categorical-20004-both_sexes-1455	0.2464	0.2039	0.0704	0.0608	0.3294	8.6589e-06	0.0741	4.4482
EUR	EUR	0.0042	0.0107	0.0058	0.001	0.0094	0.0342	1.0258	1.0881	0.0074	0.0136	0.0012	0.0031	1.1144	1.2831	1.1048	1.3829			1062577.0	1217311.0	categorical-20002-both_sexes-1474	categorical-20004-both_sexes-1478	0.2464	0.23	0.0704	0.0354	0.2336	4.3479e-05	0.0571	4.0882
EUR	EUR	0.0008	-0.0035	0.0054	0.0011	0.0094	0.0358	1.0258	1.0616	0.0074	0.0213	0.0012	0.0033	1.1144	1.2464	1.1048	1.3711			1062577.0	1217311.0	categorical-20002-both_sexes-1474	categorical-20004-both_sexes-1479	0.2464	0.1661	0.0704	0.0574	0.0412	0.503	0.0615	0.6698
EUR	EUR	-0.001	-0.0044	0.0041	0.0009	0.0094	0.0112	1.0258	1.0134	0.0074	0.0064	0.0012	0.0012	1.1144	1.0957	1.1048	1.1104			1062577.0	1217311.0	categorical-20002-both_sexes-1474	categorical-20004-both_sexes-1480	0.2464	0.1209	0.0704	0.0576	-0.097	0.2575	0.0856	-1.1324
EUR	EUR	-0.0003	0.0123	0.0051	0.0009	0.0094	0.0152	1.0258	1.0033	0.0074	0.0078	0.0012	0.0015	1.1144	1.1082	1.1048	1.1351			1062577.0	1217311.0	categorical-20002-both_sexes-1474	categorical-20004-both_sexes-1483	0.2464	0.0245	0.0704	0.0574	-0.0224	0.7754	0.0785	-0.2853
EUR	EUR	0.0039	0.0338	0.0054	0.0012	0.0094	0.0427	1.0258	1.011	0.0074	0.0101	0.0012	0.0027	1.1144	1.3	1.1048	1.3757			1062577.0	1217311.0	categorical-20002-both_sexes-1474	categorical-2010-both_sexes-2010	0.2464	0.0293	0.0704	0.0269	0.1932	0.0022	0.0631	3.064
EUR	EUR	0.0018	0.0104	0.0047	0.0009	0.0094	0.0263	1.0258	1.044	0.0074	0.009	0.0012	0.0022	1.1144	1.207	1.1048	1.2409			1062577.0	1217311.0	categorical-20002-both_sexes-1474	categorical-20107-both_sexes-1	0.2464	0.1828	0.0704	0.0373	0.1132	0.0508	0.0579	1.9532
EUR	EUR	-0.0011	-0.0049	0.0054	0.0009	0.0094	0.0079	1.0258	1.0372	0.0074	0.0073	0.0012	0.0013	1.1144	1.0802	1.1048	1.0965			1062577.0	1217311.0	categorical-20002-both_sexes-1474	categorical-20107-both_sexes-101	0.2464	0.3858	0.0704	0.0755	-0.1321	0.2147	0.1064	-1.2408
EUR	EUR	0.0024	0.0079	0.0054	0.001	0.0094	0.0131	1.0258	1.0362	0.0074	0.0081	0.0012	0.0018	1.1144	1.127	1.1048	1.136			1062577.0	1217311.0	categorical-20002-both_sexes-1474	categorical-20107-both_sexes-3	0.2464	0.2663	0.0704	0.0596	0.2184	0.0183	0.0926	2.3596
EUR	EUR	0.0034	0.0007	0.0053	0.001	0.0094	0.0178	1.0258	1.0615	0.0074	0.0095	0.0012	0.0021	1.1144	1.1555	1.1048	1.1952			1062577.0	1217311.0	categorical-20002-both_sexes-1474	categorical-20107-both_sexes-9	0.2464	0.3152	0.0704	0.0489	0.2608	0.0005	0.0754	3.4598
EUR	EUR	-0.0042	-0.0065	0.0053	0.001	0.0094	0.016	1.0258	1.0516	0.0074	0.0085	0.0012	0.0016	1.1144	1.1619	1.1048	1.1782			1062577.0	1217311.0	categorical-20002-both_sexes-1474	categorical-20110-both_sexes-100	0.2464	0.2897	0.0704	0.0474	-0.3455	1.6111e-05	0.0801	-4.3129
EUR	EUR	0.0034	0.0147	0.0053	0.0011	0.0094	0.02	1.0258	1.0598	0.0074	0.0088	0.0012	0.0016	1.1144	1.1811	1.1048	1.2164			1062577.0	1217311.0	categorical-20002-both_sexes-1474	categorical-20110-both_sexes-9	0.2464	0.2763	0.0704	0.0405	0.2512	0.001	0.0766	3.2788
EUR	EUR	0.0069	0.0111	0.0051	0.001	0.0094	0.0166	1.0258	1.0468	0.0074	0.0084	0.0012	0.002	1.1144	1.1428	1.1048	1.1569			1062577.0	1217311.0	categorical-20002-both_sexes-1474	categorical-20111-both_sexes-1	0.2464	0.2983	0.0704	0.0537	0.5546	6.9771e-15	0.0712	7.7849
EUR	EUR	-0.0091	-0.0142	0.0059	0.0012	0.0094	0.0326	1.0258	1.0534	0.0074	0.0093	0.0012	0.0024	1.1144	1.2332	1.1048	1.2772			1062577.0	1217311.0	categorical-20002-both_sexes-1474	categorical-20111-both_sexes-100	0.2464	0.1925	0.0704	0.0336	-0.5191	3.3559e-12	0.0746	-6.962
EUR	EUR	-0.0042	-0.0125	0.0053	0.001	0.0094	0.0096	1.0258	1.0275	0.0074	0.0077	0.0012	0.0015	1.1144	1.0895	1.1048	1.0923			1062577.0	1217311.0	categorical-20002-both_sexes-1474	categorical-20111-both_sexes-101	0.2464	0.2976	0.0704	0.0834	-0.4442	2.989e-05	0.1064	-4.1743
EUR	EUR	0.0071	0.0078	0.0054	0.0012	0.0094	0.0335	1.0258	1.0454	0.0074	0.0097	0.0012	0.0025	1.1144	1.2332	1.1048	1.2753			1062577.0	1217311.0	categorical-20002-both_sexes-1474	categorical-20111-both_sexes-8	0.2464	0.1647	0.0704	0.0353	0.4005	3.2486e-08	0.0724	5.5275
EUR	EUR	0.0055	0.0182	0.0047	0.001	0.0094	0.0208	1.0258	1.0469	0.0074	0.0076	0.0012	0.002	1.1144	1.1555	1.1048	1.1878			1062577.0	1217311.0	categorical-20002-both_sexes-1474	categorical-20111-both_sexes-9	0.2464	0.2498	0.0704	0.0407	0.3962	1.5597e-07	0.0755	5.2454
EUR	EUR	-0.0045	-0.0189	0.0058	0.0014	0.0094	0.0913	1.0258	1.0838	0.0074	0.0121	0.0012	0.0037	1.1144	1.6259	1.1048	1.8675			1062577.0	1217311.0	categorical-20002-both_sexes-1474	categorical-20116-both_sexes-0	0.2464	0.0966	0.0704	0.014	-0.1552	0.0008	0.0461	-3.3662
EUR	EUR	0.0021	0.0186	0.0054	0.0012	0.0094	0.0502	1.0258	1.0491	0.0074	0.0105	0.0012	0.0026	1.1144	1.3685	1.1048	1.4755			1062577.0	1217311.0	categorical-20002-both_sexes-1474	categorical-20116-both_sexes-1	0.2464	0.1033	0.0704	0.0221	0.0981	0.073	0.0547	1.793
EUR	EUR	0.0038	0.0036	0.0056	0.0011	0.0094	0.0459	1.0258	1.0317	0.0074	0.0095	0.0012	0.0023	1.1144	1.3374	1.1048	1.4274			1062577.0	1217311.0	categorical-20002-both_sexes-1474	categorical-20116-both_sexes-2	0.2464	0.0741	0.0704	0.0222	0.1823	0.0007	0.054	3.3764
EUR	EUR	0.0033	0.0031	0.0051	0.0009	0.0094	0.0147	1.0258	1.0224	0.0074	0.0077	0.0012	0.0015	1.1144	1.1333	1.1048	1.1465			1062577.0	1217311.0	categorical-20002-both_sexes-1474	categorical-20117-both_sexes-0	0.2464	0.1528	0.0704	0.0524	0.2789	0.0008	0.083	3.3602
EUR	EUR	-0.0049	-0.0193	0.0051	0.0009	0.0094	0.0206	1.0258	1.0379	0.0074	0.0082	0.0012	0.0017	1.1144	1.1908	1.1048	1.2088			1062577.0	1217311.0	categorical-20002-both_sexes-1474	categorical-20117-both_sexes-2	0.2464	0.1812	0.0704	0.0393	-0.3559	2.9112e-07	0.0694	-5.1291
EUR	EUR	-0.0003	-0.0013	0.0053	0.001	0.0094	0.0083	1.0258	1.0362	0.0074	0.0082	0.0012	0.002	1.1144	1.0833	1.1048	1.0925			1062577.0	1217311.0	categorical-20002-both_sexes-1474	categorical-20152-both_sexes-20152	0.2464	0.3912	0.0704	0.0883	-0.0381	0.7437	0.1166	-0.327
EUR	EUR	0.0012	0.0125	0.0057	0.0012	0.0094	0.0709	1.0258	1.0748	0.0074	0.0119	0.0012	0.0032	1.1144	1.5144	1.1048	1.6831			1062577.0	1217311.0	categorical-20002-both_sexes-1474	categorical-20160-both_sexes-20160	0.2464	0.1095	0.0704	0.0174	0.0463	0.3337	0.0479	0.9667
EUR	EUR	0.0039	0.036	0.0061	0.0011	0.0094	0.0357	1.0258	1.0286	0.0074	0.0081	0.0012	0.0019	1.1144	1.2731	1.1048	1.3289			1062577.0	1217311.0	categorical-20002-both_sexes-1474	categorical-2020-both_sexes-2020	0.2464	0.0871	0.0704	0.0248	0.2126	0.0003	0.0594	3.5767
EUR	EUR	0.0024	-0.0023	0.0056	0.0012	0.0094	0.0503	1.0258	1.0351	0.0074	0.0115	0.0012	0.0027	1.1144	1.3581	1.1048	1.4557			1062577.0	1217311.0	categorical-20002-both_sexes-1474	categorical-2040-both_sexes-2040	0.2464	0.077	0.0704	0.0252	0.1094	0.0416	0.0537	2.0373
EUR	EUR	0.0037	0.0035	0.0051	0.0016	0.0094	0.0234	1.0258	0.9942	0.0074	0.0068	0.0012	0.004	1.1144	1.0527	1.1048	1.0596		Ratio < 0, possibly indicating GC correction	1062577.0	1217311.0	categorical-20002-both_sexes-1474	categorical-20480-both_sexes-20480	0.2464		0.0704		0.2467	0.0279	0.1122	2.1985
EUR	EUR	0.0038	0.0193	0.0052	0.0016	0.0094	0.0316	1.0258	1.0027	0.0074	0.0072	0.0012	0.0039	1.1144	1.0864	1.1048	1.0904			1062577.0	1217311.0	categorical-20002-both_sexes-1474	categorical-20544-both_sexes-15	0.2464	0.0294	0.0704	0.0796	0.2193	0.0205	0.0946	2.3179
EUR	EUR	0.0079	0.0465	0.0055	0.0012	0.0094	0.0578	1.0258	1.0218	0.0074	0.0107	0.0012	0.0027	1.1144	1.4034	1.1048	1.5089			1062577.0	1217311.0	categorical-20002-both_sexes-1474	categorical-2090-both_sexes-2090	0.2464	0.0429	0.0704	0.021	0.3412	2.3032e-11	0.051	6.6854
EUR	EUR	0.0044	0.0308	0.005	0.001	0.0094	0.0287	1.0258	1.0194	0.0074	0.0097	0.0012	0.0021	1.1144	1.2168	1.1048	1.2601			1062577.0	1217311.0	categorical-20002-both_sexes-1474	categorical-2100-both_sexes-2100	0.2464	0.0746	0.0704	0.0372	0.2666	1.5005e-05	0.0616	4.3286
EUR	EUR	-0.0004	0.017	0.0053	0.001	0.0094	0.0223	1.0258	1.0146	0.0074	0.0083	0.0012	0.0016	1.1144	1.1779	1.1048	1.2065			1062577.0	1217311.0	categorical-20002-both_sexes-1474	categorical-2129-both_sexes-2129	0.2464	0.0707	0.0704	0.0401	-0.0281	0.684	0.0689	-0.407
EUR	EUR	0.0125	0.0839	0.0061	0.0011	0.0094	0.048	1.0258	1.0594	0.0074	0.0093	0.0012	0.0021	1.1144	1.3685	1.1048	1.4564			1062577.0	1217311.0	categorical-20002-both_sexes-1474	categorical-2188-both_sexes-2188	0.2464	0.1301	0.0704	0.0205	0.5897	1.3368e-29	0.0522	11.2984
EUR	EUR	0.0009	0.0083	0.0056	0.0009	0.0094	0.0167	1.0258	1.0003	0.0074	0.0078	0.0012	0.0014	1.1144	1.1396	1.1048	1.1437			1062577.0	1217311.0	categorical-20002-both_sexes-1474	categorical-2207-both_sexes-2207	0.2464	0.002	0.0704	0.054	0.0745	0.3171	0.0744	1.0005
EUR	EUR	0.004	0.0176	0.0056	0.0012	0.0094	0.0479	1.0258	1.0445	0.0074	0.0099	0.0012	0.0022	1.1144	1.3685	1.1048	1.4443			1062577.0	1217311.0	categorical-20002-both_sexes-1474	categorical-2257-both_sexes-2257	0.2464	0.1001	0.0704	0.0223	0.1907	0.0005	0.0547	3.4873
EUR	EUR	0.0105	0.0502	0.0053	0.0012	0.0094	0.0529	1.0258	1.0554	0.0074	0.0112	0.0012	0.0028	1.1144	1.3964	1.1048	1.5101			1062577.0	1217311.0	categorical-20002-both_sexes-1474	categorical-2316-both_sexes-2316	0.2464	0.1086	0.0704	0.022	0.472	2.1277e-18	0.0539	8.7503
EUR	EUR	0.0075	0.069	0.0049	0.0011	0.0094	0.0302	1.0258	1.0307	0.0074	0.0082	0.0012	0.0018	1.1144	1.2531	1.1048	1.2875			1062577.0	1217311.0	categorical-20002-both_sexes-1474	categorical-2335-both_sexes-2335	0.2464	0.1066	0.0704	0.0285	0.4453	3.1468e-13	0.0611	7.288
EUR	EUR	0.0069	0.0161	0.0055	0.001	0.0094	0.0375	1.0258	1.0518	0.0074	0.0122	0.0012	0.0023	1.1144	1.2697	1.1048	1.3718			1062577.0	1217311.0	categorical-20002-both_sexes-1474	categorical-2443-both_sexes-2443	0.2464	0.1393	0.0704	0.0327	0.367	5.3801e-12	0.0532	6.8952
EUR	EUR	0.0034	0.0132	0.0059	0.0011	0.0094	0.0187	1.0258	1.0059	0.0074	0.0083	0.0012	0.0018	1.1144	1.1396	1.1048	1.1627			1062577.0	1217311.0	categorical-20002-both_sexes-1474	categorical-2463-both_sexes-2463	0.2464	0.0362	0.0704	0.0509	0.2599	0.0013	0.0809	3.2126
EUR	EUR	0.0145	0.1207	0.0059	0.001	0.0094	0.0419	1.0258	1.0297	0.0074	0.0084	0.0012	0.0019	1.1144	1.3203	1.1048	1.3863			1062577.0	1217311.0	categorical-20002-both_sexes-1474	categorical-2492-both_sexes-2492	0.2464	0.077	0.0704	0.0217	0.7324	5.9499e-37	0.0577	12.6995
EUR	EUR	0.0036	0.0052	0.0053	0.0012	0.0094	0.0247	1.0258	1.0208	0.0074	0.008	0.0012	0.0026	1.1144	1.1238	1.1048	1.134			1062577.0	1217311.0	categorical-20002-both_sexes-1474	categorical-2654-both_sexes-4	0.2464	0.1552	0.0704	0.0594	0.235	0.004	0.0816	2.8807
EUR	EUR	0.0135	0.014	0.0046	0.0022	0.0094	0.0631	1.0258	0.9878	0.0074	0.0068	0.0012	0.0073	1.1144	1.0679	1.1048	1.0713		Ratio < 0, possibly indicating GC correction	1062577.0	1217311.0	categorical-20002-both_sexes-1474	categorical-3606-both_sexes-3606	0.2464		0.0704		0.5537	8.0444e-09	0.096	5.7675
EUR	EUR	0.0102	0.164	0.005	0.001	0.0094	0.0161	1.0258	1.015	0.0074	0.0072	0.0012	0.0013	1.1144	1.1428	1.1048	1.1508			1062577.0	1217311.0	categorical-20002-both_sexes-1474	categorical-41200-both_sexes-G459	0.2464	0.0995	0.0704	0.0474	0.8329	1.8412e-28	0.0753	11.0656
EUR	EUR	0.0051	0.0419	0.0051	0.0008	0.0094	0.0079	1.0258	1.007	0.0074	0.0069	0.0012	0.0012	1.1144	1.0802	1.1048	1.0757			1062577.0	1217311.0	categorical-20002-both_sexes-1474	categorical-41200-both_sexes-H229	0.2464	0.093	0.0704	0.0913	0.5962	2.4129e-08	0.1069	5.5794
EUR	EUR	0.0009	0.006	0.0049	0.0008	0.0094	0.0064	1.0258	1.0019	0.0074	0.007	0.0012	0.0012	1.1144	1.0557	1.1048	1.0564			1062577.0	1217311.0	categorical-20002-both_sexes-1474	categorical-41200-both_sexes-H511	0.2464	0.0341	0.0704	0.1234	0.1208	0.2422	0.1033	1.1696
EUR	EUR	0.0048	0.0492	0.0055	0.001	0.0093	0.0151	1.0259	1.0186	0.0075	0.0092	0.0012	0.0018	1.1113	1.1144	1.1047	1.1475			1062577.0	1217311.0	categorical-20002-both_sexes-1474	categorical-41200-both_sexes-J183	0.2475	0.126	0.0712	0.0624	0.4041	2.3987e-07	0.0782	5.1654
EUR	EUR	0.0004	0.03	0.0051	0.0009	0.0094	0.0089	1.0258	1.0139	0.0074	0.0071	0.0012	0.0012	1.1144	1.0864	1.1048	1.0883			1062577.0	1217311.0	categorical-20002-both_sexes-1474	categorical-41200-both_sexes-K633	0.2464	0.1574	0.0704	0.0802	0.049	0.6236	0.0998	0.4908
EUR	EUR	0.0024	0.0278	0.0053	0.0009	0.0094	0.0073	1.0258	1.0047	0.0074	0.007	0.0012	0.0013	1.1144	1.0679	1.1048	1.0678			1062577.0	1217311.0	categorical-20002-both_sexes-1474	categorical-41200-both_sexes-V544	0.2464	0.0692	0.0704	0.1031	0.2885	0.0069	0.1067	2.703
EUR	EUR	0.0046	0.0226	0.0055	0.001	0.0094	0.0187	1.0258	1.0219	0.0074	0.0079	0.0012	0.0016	1.1144	1.1523	1.1048	1.184			1062577.0	1217311.0	categorical-20002-both_sexes-1474	categorical-41200-both_sexes-W401	0.2464	0.1192	0.0704	0.0427	0.3485	4.7614e-06	0.0762	4.575
EUR	EUR	0.0049	0.0245	0.0053	0.0009	0.0094	0.0077	1.0258	1.015	0.0074	0.0076	0.0012	0.0013	1.1144	1.0772	1.1048	1.0822			1062577.0	1217311.0	categorical-20002-both_sexes-1474	categorical-41200-both_sexes-W903	0.2464	0.1824	0.0704	0.0919	0.5761	8.7797e-07	0.1172	4.9172
EUR	EUR	0.0079	0.0691	0.0051	0.001	0.0094	0.0152	1.0258	1.0561	0.0074	0.0075	0.0012	0.0014	1.1144	1.1715	1.1048	1.1864			1062577.0	1217311.0	categorical-20002-both_sexes-1474	categorical-41232-both_sexes-10	0.2464	0.3008	0.0704	0.0402	0.6615	2.2838e-17	0.078	8.4784
EUR	EUR	0.0088	0.0501	0.0053	0.0011	0.0094	0.0245	1.0258	1.0677	0.0074	0.0088	0.0012	0.0019	1.1144	1.2431	1.1048	1.2755			1062577.0	1217311.0	categorical-20002-both_sexes-1474	categorical-41244-both_sexes-100	0.2464	0.2457	0.0704	0.0319	0.5818	1.3748e-18	0.0661	8.7995
EUR	EUR	0.0046	0.0342	0.0055	0.0009	0.0094	0.009	1.0258	1.0122	0.0074	0.0081	0.0012	0.0014	1.1144	1.0741	1.1048	1.0882			1062577.0	1217311.0	categorical-20002-both_sexes-1474	categorical-41245-both_sexes-1040	0.2464	0.1384	0.0704	0.0918	0.498	3.3371e-06	0.1071	4.6489
EUR	EUR	0.0053	0.0383	0.0053	0.001	0.0094	0.0203	1.0258	1.042	0.0074	0.0074	0.0012	0.0015	1.1144	1.1779	1.1048	1.2156			1062577.0	1217311.0	categorical-20002-both_sexes-1474	categorical-41245-both_sexes-1070	0.2464	0.1946	0.0704	0.0344	0.3817	1.8786e-07	0.0733	5.211
EUR	EUR	0.0086	0.0936	0.0053	0.001	0.0094	0.0142	1.0258	1.0519	0.0074	0.0072	0.0012	0.0015	1.1144	1.1555	1.1048	1.1722			1062577.0	1217311.0	categorical-20002-both_sexes-1474	categorical-41245-both_sexes-1280	0.2464	0.3013	0.0704	0.0416	0.7483	1.7903e-18	0.0853	8.7698
EUR	EUR	0.0112	0.0966	0.0052	0.001	0.0094	0.0265	1.0258	1.0669	0.0074	0.0082	0.0012	0.0017	1.1144	1.2664	1.1048	1.2924			1062577.0	1217311.0	categorical-20002-both_sexes-1474	categorical-41245-both_sexes-1310	0.2464	0.2287	0.0704	0.0279	0.7123	7.8099e-27	0.0664	10.7245
EUR	EUR	0.0043	0.0277	0.005	0.0009	0.0094	0.0079	1.0258	1.0148	0.0074	0.0069	0.0012	0.0013	1.1144	1.0772	1.1048	1.0823			1062577.0	1217311.0	categorical-20002-both_sexes-1474	categorical-41245-both_sexes-1370	0.2464	0.1797	0.0704	0.0836	0.5005	7.0305e-06	0.1114	4.4928
EUR	EUR	0.0078	0.0303	0.0061	0.0012	0.0094	0.0349	1.0258	1.0463	0.0074	0.0103	0.0012	0.002	1.1144	1.2865	1.1048	1.3487			1062577.0	1217311.0	categorical-20002-both_sexes-1474	categorical-41245-both_sexes-1840	0.2464	0.1328	0.0704	0.0294	0.432	9.3677e-11	0.0667	6.4768
EUR	EUR	0.0055	0.0375	0.0052	0.001	0.0094	0.0232	1.0258	1.0408	0.0074	0.0078	0.0012	0.0017	1.1144	1.1908	1.1048	1.2312			1062577.0	1217311.0	categorical-20002-both_sexes-1474	categorical-41246-both_sexes-1160	0.2464	0.1765	0.0704	0.0336	0.3734	7.4391e-08	0.0694	5.3802
EUR	EUR	0.0003	-0.0002	0.0053	0.0011	0.0094	0.0093	1.0258	1.021	0.0074	0.0089	0.0012	0.0019	1.1144	1.071	1.1048	1.0986			1062577.0	1217311.0	categorical-20002-both_sexes-1474	categorical-41246-both_sexes-1390	0.2464	0.2127	0.0704	0.0905	0.0312	0.7862	0.1151	0.2713
EUR	EUR	0.0098	0.108	0.0053	0.001	0.0094	0.0176	1.0258	1.0369	0.0074	0.0076	0.0012	0.0016	1.1144	1.1651	1.1048	1.1835			1062577.0	1217311.0	categorical-20002-both_sexes-1474	categorical-41246-both_sexes-1480	0.2464	0.2008	0.0704	0.0415	0.7648	5.1952e-21	0.0813	9.4052
EUR	EUR	0.0094	0.0793	0.0047	0.001	0.0094	0.0272	1.0258	1.0155	0.0074	0.0089	0.0012	0.002	1.1144	1.2038	1.1048	1.2442			1062577.0	1217311.0	categorical-20002-both_sexes-1474	categorical-41246-both_sexes-1530	0.2464	0.0634	0.0704	0.0366	0.5914	3.5635e-21	0.0626	9.4447
EUR	EUR	0.0084	0.0284	0.0059	0.0012	0.0094	0.0391	1.0258	1.0374	0.0074	0.0106	0.0012	0.0021	1.1144	1.3034	1.1048	1.3661			1062577.0	1217311.0	categorical-20002-both_sexes-1474	categorical-41246-both_sexes-2580	0.2464	0.1023	0.0704	0.0291	0.4404	5.8937e-12	0.064	6.8822
EUR	EUR	0.0035	0.0353	0.0052	0.001	0.0094	0.0156	1.0258	1.0088	0.0074	0.0075	0.0012	0.0014	1.1144	1.1082	1.1049	1.1335			1062577.0	1217311.0	categorical-20002-both_sexes-1474	categorical-41246-both_sexes-2610	0.2464	0.0659	0.0706	0.0564	0.2853	0.0005	0.0813	3.5072
EUR	EUR	0.0111	0.0481	0.0055	0.0012	0.0094	0.031	1.0258	1.0382	0.0074	0.0085	0.0012	0.0019	1.1144	1.2597	1.1048	1.3029			1062577.0	1217311.0	categorical-20002-both_sexes-1474	categorical-41247-both_sexes-1000	0.2464	0.126	0.0704	0.0282	0.6505	3.5694e-24	0.0641	10.1427
EUR	EUR	0.0101	0.0507	0.0052	0.0011	0.0094	0.0228	1.0258	1.0353	0.0074	0.0084	0.0012	0.0017	1.1144	1.2038	1.1048	1.2276			1062577.0	1217311.0	categorical-20002-both_sexes-1474	categorical-41248-both_sexes-1000	0.2464	0.1549	0.0704	0.037	0.6899	6.5893e-21	0.0735	9.3801
EUR	EUR	0.0107	0.0661	0.0057	0.0011	0.0094	0.0271	1.0258	1.0413	0.0074	0.0079	0.0012	0.0018	1.1144	1.2332	1.1048	1.276			1062577.0	1217311.0	categorical-20002-both_sexes-1474	categorical-41249-both_sexes-1001	0.2464	0.1495	0.0704	0.0286	0.6721	1.236e-23	0.0671	10.0207
EUR	EUR	0.0079	0.0632	0.0055	0.001	0.0094	0.0175	1.0258	1.0771	0.0074	0.0082	0.0012	0.0015	1.1144	1.2267	1.1048	1.2259			1062577.0	1217311.0	categorical-20002-both_sexes-1474	categorical-41249-both_sexes-1002	0.2464	0.3414	0.0704	0.0365	0.6161	1.4703e-15	0.0772	7.9794
EUR	EUR	0.0067	0.0461	0.0053	0.001	0.0094	0.0159	1.0258	1.0273	0.0074	0.0079	0.0012	0.0015	1.1144	1.1619	1.1048	1.1635			1062577.0	1217311.0	categorical-20002-both_sexes-1474	categorical-41249-both_sexes-2002	0.2464	0.1669	0.0704	0.0485	0.5471	8.2069e-12	0.08	6.8349
EUR	EUR	0.0093	0.0537	0.0052	0.0009	0.0094	0.0224	1.0258	1.0468	0.0074	0.008	0.0012	0.0017	1.1144	1.2136	1.1048	1.2384			1062577.0	1217311.0	categorical-20002-both_sexes-1474	categorical-41253-both_sexes-18	0.2464	0.1965	0.0704	0.0336	0.6391	4.7929e-23	0.0646	9.8859
EUR	EUR	0.0064	0.0598	0.0059	0.001	0.0094	0.0161	1.0258	1.0308	0.0074	0.0075	0.0012	0.0014	1.1144	1.1651	1.1048	1.1708			1062577.0	1217311.0	categorical-20002-both_sexes-1474	categorical-41253-both_sexes-70	0.2464	0.1806	0.0704	0.0439	0.5186	1.587e-10	0.0811	6.3968
EUR	EUR	0.0041	0.0231	0.0053	0.0017	0.0094	0.0498	1.0258	0.9985	0.0074	0.008	0.0012	0.005	1.1144	1.1113	1.1048	1.1328		Ratio < 0, possibly indicating GC correction	1062577.0	1217311.0	categorical-20002-both_sexes-1474	categorical-4631-both_sexes-4631	0.2464		0.0704		0.1912	0.0145	0.0782	2.4449
EUR	EUR	0.0127	0.0308	0.005	0.0016	0.0094	0.0513	1.0258	1.0045	0.0074	0.0073	0.0012	0.0041	1.1144	1.1396	1.1048	1.1476			1062577.0	1217311.0	categorical-20002-both_sexes-1474	categorical-4728-both_sexes-4728	0.2464	0.0307	0.0704	0.0494	0.5774	3.3492e-14	0.0761	7.5841
EUR	EUR	-0.0195	-0.0017	0.0049	0.0029	0.0094	0.1386	1.0258	0.9819	0.0074	0.0078	0.0012	0.0142	1.1144	1.0772	1.1048	1.0979		Ratio < 0, possibly indicating GC correction	1062577.0	1217311.0	categorical-20002-both_sexes-1474	categorical-5556-both_sexes-5556	0.2465		0.0705		-0.5423	3.9558e-11	0.0821	-6.6057
EUR	EUR	0.0098	0.0484	0.0064	0.0014	0.0094	0.0936	1.0258	1.1092	0.0074	0.0129	0.0012	0.0037	1.1144	1.6792	1.1048	1.8895			1062577.0	1217311.0	categorical-20002-both_sexes-1474	categorical-6138-both_sexes-100	0.2464	0.1228	0.0704	0.0146	0.3312	7.6565e-13	0.0462	7.1672
EUR	EUR	-0.0095	-0.0382	0.0061	0.0013	0.0094	0.0847	1.0258	1.0969	0.0074	0.012	0.0012	0.0033	1.1144	1.6296	1.1048	1.8237			1062577.0	1217311.0	categorical-20002-both_sexes-1474	categorical-6138-both_sexes-2	0.2464	0.1176	0.0704	0.0146	-0.337	2.5717e-12	0.0481	-6.9993
EUR	EUR	-0.0068	-0.0195	0.0058	0.0012	0.0094	0.0441	1.0258	1.0462	0.0074	0.0091	0.0012	0.0022	1.1144	1.3443	1.1048	1.424			1062577.0	1217311.0	categorical-20002-both_sexes-1474	categorical-6138-both_sexes-3	0.2464	0.1089	0.0704	0.0214	-0.333	9.0453e-09	0.0579	-5.7477
EUR	EUR	-0.0046	-0.0207	0.0057	0.0011	0.0094	0.039	1.0258	1.0589	0.0074	0.0095	0.0012	0.0022	1.1144	1.3443	1.1048	1.3895			1062577.0	1217311.0	categorical-20002-both_sexes-1474	categorical-6138-both_sexes-6	0.2464	0.1513	0.0704	0.0245	-0.2408	3.3958e-05	0.0581	-4.1452
EUR	EUR	-0.0042	-0.0162	0.0054	0.001	0.0094	0.0189	1.0258	1.0283	0.0074	0.0076	0.0012	0.0014	1.1144	1.1715	1.1048	1.1891			1062577.0	1217311.0	categorical-20002-both_sexes-1474	categorical-6139-both_sexes-3	0.2464	0.1495	0.0704	0.0404	-0.3168	1.5684e-05	0.0734	-4.3189
EUR	EUR	-0.0006	-0.001	0.0053	0.001	0.0094	0.0208	1.0258	1.0423	0.0074	0.0075	0.0012	0.0015	1.1144	1.1973	1.1048	1.217			1062577.0	1217311.0	categorical-20002-both_sexes-1474	categorical-6141-both_sexes-1	0.2464	0.1947	0.0704	0.0346	-0.0433	0.531	0.0691	-0.6264
EUR	EUR	-0.0027	-0.0019	0.0056	0.0008	0.0094	0.0064	1.0258	1.0016	0.0074	0.0071	0.0012	0.0014	1.1144	1.0527	1.1048	1.056			1062577.0	1217311.0	categorical-20002-both_sexes-1474	categorical-6141-both_sexes-2	0.2464	0.0279	0.0704	0.1262	-0.3461	0.0013	0.1075	-3.2184
EUR	EUR	0.0061	0.0413	0.0059	0.001	0.0094	0.0216	1.0258	1.0234	0.0074	0.0075	0.0012	0.0015	1.1144	1.1876	1.1048	1.2085			1062577.0	1217311.0	categorical-20002-both_sexes-1474	categorical-6142-both_sexes-4	0.2464	0.1124	0.0704	0.0359	0.432	1.8693e-09	0.0719	6.0088
EUR	EUR	0.0023	0.0029	0.0051	0.0009	0.0094	0.0068	1.0258	1.0063	0.0074	0.0065	0.0012	0.0011	1.1144	1.0649	1.1048	1.065			1062577.0	1217311.0	categorical-20002-both_sexes-1474	categorical-6144-both_sexes-1	0.2464	0.0976	0.0704	0.1001	0.286	0.008	0.1078	2.6529
EUR	EUR	0.007	0.0269	0.005	0.001	0.0094	0.0295	1.0258	1.0274	0.0074	0.0083	0.0012	0.0019	1.1144	1.2464	1.1048	1.2757			1062577.0	1217311.0	categorical-20002-both_sexes-1474	categorical-6145-both_sexes-6	0.2464	0.0995	0.0704	0.0301	0.4188	5.4542e-14	0.0557	7.5206
EUR	EUR	-0.0091	-0.0473	0.0053	0.0011	0.0094	0.0303	1.0258	1.0108	0.0074	0.0093	0.0012	0.002	1.1144	1.2365	1.1048	1.2731			1062577.0	1217311.0	categorical-20002-both_sexes-1474	categorical-6146-both_sexes-100	0.2464	0.0396	0.0704	0.0341	-0.5394	5.5352e-18	0.0624	-8.6418
EUR	EUR	0.0081	0.0394	0.0053	0.001	0.0094	0.0249	1.0258	1.0069	0.0074	0.008	0.0012	0.0016	1.1144	1.194	1.1048	1.2197			1062577.0	1217311.0	categorical-20002-both_sexes-1474	categorical-6146-both_sexes-2	0.2464	0.0313	0.0704	0.0365	0.5327	3.6723e-16	0.0654	8.1489
EUR	EUR	0.0079	0.0428	0.0048	0.001	0.0094	0.0215	1.0258	1.008	0.0074	0.0077	0.0012	0.0018	1.1144	1.1779	1.1048	1.1943			1062577.0	1217311.0	categorical-20002-both_sexes-1474	categorical-6146-both_sexes-3	0.2464	0.0412	0.0704	0.0398	0.5568	4.1089e-15	0.0709	7.8516
EUR	EUR	-0.0004	-0.0148	0.0054	0.0009	0.0094	0.0099	1.0258	1.0267	0.0074	0.007	0.0012	0.0013	1.1144	1.1113	1.1048	1.1101			1062577.0	1217311.0	categorical-20002-both_sexes-1474	categorical-6147-both_sexes-4	0.2464	0.2424	0.0704	0.0637	-0.0371	0.6988	0.0959	-0.387
EUR	EUR	-0.0073	-0.0271	0.0053	0.001	0.0094	0.0347	1.0258	1.0475	0.0074	0.0094	0.0012	0.0018	1.1144	1.2966	1.1048	1.3487			1062577.0	1217311.0	categorical-20002-both_sexes-1474	categorical-6149-both_sexes-100	0.2464	0.1362	0.0704	0.027	-0.4057	8.6539e-13	0.0567	-7.1504
EUR	EUR	0.0011	0.0114	0.0055	0.001	0.0094	0.0206	1.0258	1.0252	0.0074	0.0082	0.0012	0.0016	1.1144	1.1811	1.1048	1.2022			1062577.0	1217311.0	categorical-20002-both_sexes-1474	categorical-6149-both_sexes-3	0.2464	0.1246	0.0704	0.0405	0.0801	0.2502	0.0697	1.1498
EUR	EUR	0.002	0.0021	0.0054	0.001	0.0094	0.012	1.0258	1.0182	0.0074	0.0068	0.0012	0.0014	1.1144	1.1207	1.1048	1.121			1062577.0	1217311.0	categorical-20002-both_sexes-1474	categorical-6149-both_sexes-4	0.2464	0.1502	0.0704	0.0565	0.1928	0.035	0.0915	2.1083
EUR	EUR	0.0072	0.0225	0.0058	0.0011	0.0094	0.0493	1.0258	1.0661	0.0074	0.0111	0.0012	0.0024	1.1144	1.3929	1.1048	1.493			1062577.0	1217311.0	categorical-20002-both_sexes-1474	categorical-6149-both_sexes-6	0.2464	0.1341	0.0704	0.0226	0.3368	2.7272e-11	0.0506	6.6606
EUR	EUR	0.0042	0.011	0.0046	0.0009	0.0094	0.0175	1.0258	1.0072	0.0074	0.008	0.0012	0.0016	1.1144	1.1207	1.1048	1.155			1062577.0	1217311.0	categorical-20002-both_sexes-1474	categorical-6150-both_sexes-1	0.2464	0.0464	0.0704	0.0515	0.3271	6.7487e-06	0.0727	4.5015
EUR	EUR	-0.0091	-0.0205	0.0062	0.0014	0.0094	0.1078	1.0258	1.1075	0.0074	0.0196	0.0012	0.0048	1.1144	1.6448	1.1048	2.0617			1062577.0	1217311.0	categorical-20002-both_sexes-1474	categorical-6150-both_sexes-100	0.2464	0.1013	0.0704	0.0185	-0.2855	9.5453e-11	0.0441	-6.474
EUR	EUR	0.0047	0.0273	0.0049	0.0009	0.0094	0.0197	1.0258	1.0229	0.0074	0.0076	0.0012	0.0017	1.1144	1.1587	1.1048	1.1887			1062577.0	1217311.0	categorical-20002-both_sexes-1474	categorical-6150-both_sexes-2	0.2464	0.1211	0.0704	0.0404	0.3489	1.9986e-07	0.0671	5.1995
EUR	EUR	0.0084	0.0148	0.0063	0.0014	0.0094	0.1085	1.0258	1.1083	0.0074	0.0203	0.0012	0.005	1.1144	1.6448	1.1048	2.0743			1062577.0	1217311.0	categorical-20002-both_sexes-1474	categorical-6150-both_sexes-4	0.2464	0.1008	0.0704	0.0189	0.2626	4.0392e-09	0.0446	5.8826
EUR	EUR	0.003	0.0144	0.0054	0.0009	0.0094	0.0084	1.0258	1.0051	0.0074	0.0072	0.0012	0.0014	1.1144	1.0741	1.1048	1.0746			1062577.0	1217311.0	categorical-20002-both_sexes-1474	categorical-6151-both_sexes-7	0.2464	0.068	0.0704	0.096	0.3395	0.001	0.1033	3.2884
EUR	EUR	-0.0052	-0.0208	0.0057	0.0012	0.0094	0.0657	1.0258	1.0987	0.0074	0.0201	0.0012	0.0057	1.1144	1.3824	1.1048	1.6665			1062577.0	1217311.0	categorical-20002-both_sexes-1474	categorical-6152-both_sexes-100	0.2464	0.1481	0.0704	0.0302	-0.209	1.1704e-05	0.0477	-4.383
EUR	EUR	0.0053	0.0284	0.0052	0.001	0.0094	0.0491	1.0259	1.0734	0.0073	0.0177	0.0012	0.0048	1.1144	1.3068	1.1049	1.5029			1062577.0	1217311.0	categorical-20002-both_sexes-1474	categorical-6152-both_sexes-8	0.2473	0.146	0.0698	0.0352	0.2487	9.4978e-07	0.0507	4.9018
EUR	EUR	-0.0139	-0.0958	0.0063	0.0012	0.0094	0.0529	1.0258	1.0502	0.0074	0.0097	0.0012	0.0024	1.1144	1.421	1.1048	1.4887			1062577.0	1217311.0	categorical-20002-both_sexes-1474	categorical-6154-both_sexes-100	0.2464	0.1027	0.0704	0.0198	-0.6254	1.167e-29	0.0553	-11.3103
EUR	EUR	0.0044	-0.0157	0.0051	0.001	0.0094	0.0194	1.0258	1.0125	0.0074	0.0073	0.0012	0.0015	1.1144	1.1619	1.1048	1.1726			1062577.0	1217311.0	categorical-20002-both_sexes-1474	categorical-6154-both_sexes-2	0.2464	0.0724	0.0704	0.0424	0.3281	2.3851e-05	0.0777	4.2254
EUR	EUR	0.0088	0.0373	0.0057	0.0011	0.0094	0.0406	1.0258	1.0389	0.0074	0.0091	0.0012	0.0022	1.1144	1.3203	1.1048	1.3843			1062577.0	1217311.0	categorical-20002-both_sexes-1474	categorical-6154-both_sexes-3	0.2464	0.1011	0.0704	0.0237	0.4532	1.9181e-15	0.057	7.9465
EUR	EUR	0.0127	0.2625	0.0054	0.0009	0.0094	0.0194	1.0258	1.026	0.0074	0.0069	0.0012	0.0014	1.1144	1.1715	1.1048	1.1866			1062577.0	1217311.0	categorical-20002-both_sexes-1474	categorical-6154-both_sexes-5	0.2464	0.1394	0.0704	0.0371	0.9397	1.5371e-55	0.0599	15.699
EUR	EUR	-0.0014	0.0004	0.005	0.0009	0.0094	0.0271	1.0258	1.0173	0.0074	0.0082	0.0012	0.0016	1.1144	1.2234	1.1048	1.2482			1062577.0	1217311.0	categorical-20002-both_sexes-1474	categorical-6155-both_sexes-100	0.2464	0.0698	0.0704	0.0332	-0.088	0.1339	0.0587	-1.499
EUR	EUR	0.0101	0.0378	0.0052	0.001	0.0094	0.0304	1.0258	1.044	0.0074	0.0087	0.0012	0.0017	1.1144	1.2664	1.1048	1.3025			1062577.0	1217311.0	categorical-20002-both_sexes-1474	categorical-6159-both_sexes-3	0.2464	0.1455	0.0704	0.0289	0.5995	6.8362e-22	0.0623	9.6161
EUR	EUR	0.0071	0.0931	0.0055	0.001	0.0094	0.018	1.0258	1.0241	0.0074	0.0082	0.0012	0.0015	1.1144	1.1587	1.1048	1.177			1062577.0	1217311.0	categorical-20002-both_sexes-1474	categorical-6159-both_sexes-5	0.2464	0.136	0.0704	0.0462	0.5424	8.1272e-15	0.0698	7.7656
EUR	EUR	0.0054	0.0287	0.0054	0.0009	0.0094	0.0107	1.0258	1.0036	0.0074	0.0065	0.0012	0.0012	1.1144	1.0895	1.1048	1.0949			1062577.0	1217311.0	categorical-20002-both_sexes-1474	categorical-6159-both_sexes-8	0.2464	0.0378	0.0704	0.0681	0.5368	2.6549e-10	0.085	6.3177
EUR	EUR	-0.0054	-0.0242	0.0051	0.001	0.0094	0.0323	1.0258	1.0317	0.0074	0.0085	0.0012	0.0017	1.1144	1.2597	1.1048	1.3029			1062577.0	1217311.0	categorical-20002-both_sexes-1474	categorical-6160-both_sexes-1	0.2464	0.1047	0.0704	0.0281	-0.3115	5.2716e-07	0.0621	-5.0162
EUR	EUR	0.006	0.0202	0.0052	0.001	0.0094	0.0325	1.0258	1.0351	0.0074	0.0086	0.0012	0.0018	1.1144	1.2664	1.1048	1.3132			1062577.0	1217311.0	categorical-20002-both_sexes-1474	categorical-6160-both_sexes-100	0.2464	0.112	0.0704	0.0274	0.341	3.8444e-09	0.0579	5.8908
EUR	EUR	0.0012	-0.0069	0.0051	0.001	0.0094	0.0332	1.0258	1.0296	0.0074	0.0082	0.0012	0.0017	1.1144	1.2631	1.1048	1.3165			1062577.0	1217311.0	categorical-20002-both_sexes-1474	categorical-6160-both_sexes-2	0.2464	0.0934	0.0704	0.0258	0.0683	0.249	0.0592	1.1528
EUR	EUR	-0.0049	0.0015	0.0056	0.0012	0.0094	0.045	1.0258	1.0566	0.0074	0.0089	0.0012	0.0023	1.1144	1.3719	1.1048	1.4432			1062577.0	1217311.0	categorical-20002-both_sexes-1474	categorical-6160-both_sexes-3	0.2464	0.1277	0.0704	0.0201	-0.2372	2.5137e-05	0.0563	-4.2136
EUR	EUR	-0.0055	-0.0043	0.0046	0.0009	0.0094	0.0158	1.0258	1.0051	0.0074	0.0078	0.0012	0.0015	1.1144	1.1238	1.1048	1.1435			1062577.0	1217311.0	categorical-20002-both_sexes-1474	categorical-6160-both_sexes-4	0.2464	0.0353	0.0704	0.0544	-0.4476	1.7517e-08	0.0794	-5.6349
EUR	EUR	-0.004	-0.0078	0.0056	0.001	0.0094	0.0206	1.0258	1.0262	0.0074	0.0074	0.0012	0.0015	1.1144	1.1843	1.1048	1.2033			1062577.0	1217311.0	categorical-20002-both_sexes-1474	categorical-6160-both_sexes-5	0.2464	0.1289	0.0704	0.0364	-0.2903	6.1092e-05	0.0724	-4.0086
EUR	EUR	-0.0036	-0.0264	0.0055	0.001	0.0094	0.0292	1.0258	1.0527	0.0074	0.0095	0.0012	0.0021	1.1144	1.2597	1.1048	1.2992			1062577.0	1217311.0	categorical-20002-both_sexes-1474	categorical-6162-both_sexes-2	0.2464	0.176	0.0704	0.0318	-0.2173	0.0002	0.0587	-3.703
EUR	EUR	-0.0057	-0.027	0.0054	0.0009	0.0094	0.0252	1.0258	1.027	0.0074	0.0075	0.0012	0.0016	1.1144	1.2136	1.1048	1.2397			1062577.0	1217311.0	categorical-20002-both_sexes-1474	categorical-6162-both_sexes-4	0.2464	0.1125	0.0704	0.0312	-0.3704	3.8497e-09	0.0629	-5.8905
EUR	EUR	0.0073	0.0243	0.0055	0.001	0.0094	0.0216	1.0258	1.0335	0.0074	0.0075	0.0012	0.0015	1.1144	1.1843	1.1048	1.2143			1062577.0	1217311.0	categorical-20002-both_sexes-1474	categorical-6164-both_sexes-100	0.2464	0.1562	0.0704	0.035	0.5162	5.2216e-13	0.0715	7.2194
EUR	EUR	-0.0073	-0.0288	0.006	0.001	0.0094	0.0422	1.0258	1.0439	0.0074	0.01	0.0012	0.0021	1.1144	1.3374	1.1048	1.4058			1062577.0	1217311.0	categorical-20002-both_sexes-1474	categorical-6164-both_sexes-2	0.2464	0.1081	0.0704	0.0246	-0.3656	5.4258e-11	0.0557	-6.5588
EUR	EUR	-0.0054	-0.0269	0.0055	0.001	0.0094	0.0234	1.0258	1.0274	0.0074	0.0076	0.0012	0.0014	1.1144	1.1973	1.1048	1.2247			1062577.0	1217311.0	categorical-20002-both_sexes-1474	categorical-6164-both_sexes-3	0.2464	0.122	0.0704	0.0339	-0.3632	1.7658e-07	0.0695	-5.2224
EUR	EUR	-0.0055	-0.0073	0.0056	0.0011	0.0094	0.0358	1.0258	1.025	0.0074	0.0085	0.0012	0.0018	1.1144	1.2865	1.1048	1.3301			1062577.0	1217311.0	categorical-20002-both_sexes-1474	categorical-6164-both_sexes-4	0.2464	0.0759	0.0704	0.0258	-0.301	5.3603e-07	0.06	-5.0129
EUR	EUR	-0.0048	-0.0157	0.0053	0.001	0.0094	0.03	1.0258	1.0333	0.0074	0.0078	0.0012	0.0017	1.1144	1.2431	1.1048	1.2889			1062577.0	1217311.0	categorical-20002-both_sexes-1474	categorical-6164-both_sexes-5	0.2464	0.1153	0.0704	0.0271	-0.2838	1.3964e-06	0.0588	-4.8255
EUR	EUR	0.0013	-0.0141	0.0057	0.001	0.0093	0.0229	1.0259	1.0263	0.0075	0.0077	0.0012	0.0017	1.1144	1.2005	1.1048	1.2227			1062577.0	1217311.0	categorical-20002-both_sexes-1474	categorical-6179-both_sexes-1	0.2476	0.1181	0.0711	0.0347	0.0917	0.1913	0.0702	1.3069
EUR	EUR	-0.001	0.0049	0.0056	0.0011	0.0093	0.0264	1.0261	1.036	0.0075	0.0082	0.0012	0.002	1.1113	1.2365	1.1044	1.263			1062577.0	1217311.0	categorical-20002-both_sexes-1474	categorical-6179-both_sexes-100	0.25	0.1371	0.0715	0.0313	-0.0623	0.3607	0.0681	-0.914
EUR	EUR	0.0005	0.0003	0.0052	0.001	0.0094	0.0211	1.0258	1.019	0.0074	0.0076	0.0012	0.0017	1.1144	1.1747	1.1048	1.1955			1062577.0	1217311.0	categorical-20002-both_sexes-1474	categorical-6179-both_sexes-2	0.2464	0.0973	0.0704	0.039	0.0363	0.607	0.0706	0.5144
EUR	EUR	-0.0015	-0.0004	0.0044	0.0008	0.0094	0.0119	1.0258	1.0229	0.0074	0.0066	0.0012	0.0013	1.1144	1.1113	1.1048	1.1227			1062577.0	1217311.0	categorical-20002-both_sexes-1474	categorical-670-both_sexes-1	0.2464	0.1865	0.0704	0.0541	-0.1391	0.0728	0.0775	-1.7941
EUR	EUR	-0.0061	-0.0179	0.0055	0.001	0.0094	0.0286	1.0258	1.0264	0.0074	0.009	0.0012	0.0017	1.1144	1.2431	1.1048	1.2638			1062577.0	1217311.0	categorical-20002-both_sexes-1474	categorical-680-both_sexes-1	0.2464	0.1001	0.0704	0.0342	-0.3709	8.9638e-10	0.0605	-6.1268
EUR	EUR	0.008	0.0356	0.0056	0.0011	0.0094	0.0305	1.0258	1.0565	0.0074	0.0086	0.0012	0.0018	1.1144	1.2865	1.1048	1.314			1062577.0	1217311.0	categorical-20002-both_sexes-1474	categorical-680-both_sexes-3	0.2464	0.1801	0.0704	0.0275	0.4723	9.1322e-13	0.0661	7.143
EUR	EUR	0.0087	0.016	0.007	0.0016	0.0094	0.1413	1.0258	1.2172	0.0074	0.0343	0.0012	0.0117	1.1144	1.7965	1.1048	2.3697			1062577.0	1217311.0	categorical-20002-both_sexes-1474	continuous-102-both_sexes-irnt	0.2464	0.1586	0.0704	0.0251	0.2393	1.4269e-06	0.0496	4.8212
EUR	EUR	0.0057	0.0215	0.0055	0.0012	0.0094	0.0761	1.0258	1.0566	0.0074	0.011	0.0012	0.0033	1.1144	1.5144	1.1048	1.6414			1062577.0	1217311.0	categorical-20002-both_sexes-1474	continuous-1050-both_sexes	0.2464	0.0882	0.0704	0.0172	0.2145	1.8402e-06	0.045	4.7702
EUR	EUR	0.0121	0.041	0.0069	0.0015	0.0094	0.1091	1.0258	1.0939	0.0074	0.0138	0.0012	0.004	1.1144	1.7609	1.1048	1.9929			1062577.0	1217311.0	categorical-20002-both_sexes-1474	continuous-1070-both_sexes	0.2464	0.0946	0.0704	0.0139	0.3777	1.1996e-14	0.0489	7.7161
EUR	EUR	0.0052	0.0129	0.0054	0.0011	0.0094	0.0509	1.0258	1.0764	0.0074	0.0104	0.0012	0.0025	1.1144	1.4245	1.1048	1.5112			1062577.0	1217311.0	categorical-20002-both_sexes-1474	continuous-1110-both_sexes	0.2464	0.1495	0.0704	0.0204	0.239	1.5526e-06	0.0497	4.8043
EUR	EUR	0.0065	0.0121	0.0054	0.0012	0.0094	0.0431	1.0258	1.0432	0.0074	0.0086	0.0012	0.0024	1.1144	1.3101	1.1048	1.3545			1062577.0	1217311.0	categorical-20002-both_sexes-1474	continuous-1120-both_sexes	0.2464	0.1219	0.0704	0.0244	0.3249	1.6164e-08	0.0575	5.6487
EUR	EUR	0.0002	-0.0004	0.0052	0.001	0.0094	0.0133	1.0258	1.0078	0.0074	0.0067	0.0012	0.0015	1.1144	1.0926	1.1048	1.1015			1062577.0	1217311.0	categorical-20002-both_sexes-1474	continuous-1140-both_sexes	0.2464	0.0771	0.0704	0.0661	0.0167	0.8584	0.0934	0.1784
EUR	EUR	-0.0061	-0.0044	0.0064	0.0013	0.0094	0.0717	1.0258	1.0563	0.0074	0.0102	0.0012	0.0032	1.1144	1.5035	1.1048	1.6608			1062577.0	1217311.0	categorical-20002-both_sexes-1474	continuous-1160-both_sexes	0.2464	0.0851	0.0704	0.0154	-0.2344	3.9954e-06	0.0508	-4.6116
EUR	EUR	5.8355e-05	0.0128	0.0065	0.0014	0.0094	0.111	1.0258	1.1569	0.0074	0.0142	0.0012	0.0042	1.1144	1.7569	1.1048	2.0077			1062577.0	1217311.0	categorical-20002-both_sexes-1474	continuous-1180-both_sexes	0.2464	0.1557	0.0704	0.0141	0.0018	0.9663	0.0429	0.0422
EUR	EUR	0.0038	0.0227	0.0061	0.0012	0.0094	0.049	1.0258	1.0462	0.0074	0.0102	0.0012	0.0025	1.1144	1.3789	1.1048	1.4599			1062577.0	1217311.0	categorical-20002-both_sexes-1474	continuous-1220-both_sexes	0.2464	0.1004	0.0704	0.0223	0.1782	0.0012	0.0548	3.2498
EUR	EUR	0.0043	0.0088	0.0059	0.0012	0.0094	0.0567	1.0258	1.0382	0.0074	0.0109	0.0012	0.0026	1.1144	1.421	1.1048	1.5256			1062577.0	1217311.0	categorical-20002-both_sexes-1474	continuous-1239-both_sexes	0.2464	0.0727	0.0704	0.0208	0.1862	0.0003	0.051	3.6551
EUR	EUR	-0.0032	-0.0147	0.0059	0.0014	0.0094	0.0879	1.0258	1.1112	0.0074	0.0127	0.0012	0.0039	1.1144	1.607	1.1048	1.8088			1062577.0	1217311.0	categorical-20002-both_sexes-1474	continuous-1249-both_sexes	0.2464	0.1375	0.0704	0.0158	-0.1116	0.0188	0.0475	-2.3504
EUR	EUR	0.0024	0.0055	0.0051	0.001	0.0094	0.0107	1.0258	1.0155	0.0074	0.0072	0.0012	0.0015	1.1144	1.0926	1.1048	1.1006			1062577.0	1217311.0	categorical-20002-both_sexes-1474	continuous-1259-both_sexes	0.2464	0.154	0.0704	0.0715	0.2377	0.0111	0.0936	2.5397
EUR	EUR	0.0038	0.0063	0.005	0.001	0.0094	0.0107	1.0258	1.0114	0.0074	0.0073	0.0012	0.0014	1.1144	1.0957	1.1048	1.0938			1062577.0	1217311.0	categorical-20002-both_sexes-1474	continuous-1269-both_sexes	0.2464	0.122	0.0704	0.0774	0.3829	0.0001	0.0985	3.8883
EUR	EUR	0.0035	-0.0027	0.0049	0.0011	0.0094	0.0389	1.0258	1.0441	0.0074	0.0081	0.0012	0.0019	1.1144	1.3101	1.1048	1.3702			1062577.0	1217311.0	categorical-20002-both_sexes-1474	continuous-1289-both_sexes	0.2464	0.1191	0.0704	0.022	0.1847	0.0007	0.0544	3.3963
EUR	EUR	-0.0018	-0.0139	0.0058	0.0011	0.0094	0.0451	1.0258	1.0314	0.0074	0.0095	0.0012	0.0024	1.1144	1.3068	1.1048	1.3904			1062577.0	1217311.0	categorical-20002-both_sexes-1474	continuous-1299-both_sexes	0.2464	0.0805	0.0704	0.0243	-0.0872	0.0937	0.052	-1.6761
EUR	EUR	-0.0005	-0.0249	0.0063	0.0012	0.0094	0.0667	1.0258	1.032	0.0074	0.0128	0.0012	0.0034	1.1144	1.4602	1.1048	1.6147			1062577.0	1217311.0	categorical-20002-both_sexes-1474	continuous-1329-both_sexes	0.2464	0.052	0.0704	0.0208	-0.0205	0.6776	0.0493	-0.4157
EUR	EUR	0.0004	0.0025	0.0048	0.001	0.0094	0.0282	1.0258	1.0216	0.0074	0.0088	0.0012	0.0018	1.1144	1.2234	1.1048	1.2654			1062577.0	1217311.0	categorical-20002-both_sexes-1474	continuous-1339-both_sexes	0.2464	0.0816	0.0704	0.0333	0.0221	0.7055	0.0585	0.3779
EUR	EUR	0.002	0.0178	0.0053	0.001	0.0094	0.0453	1.0258	1.0515	0.0074	0.0118	0.0012	0.0029	1.1144	1.365	1.1048	1.4514			1062577.0	1217311.0	categorical-20002-both_sexes-1474	continuous-1349-both_sexes	0.2464	0.1141	0.0704	0.0261	0.0985	0.0563	0.0516	1.9091
EUR	EUR	0.0156	0.1158	0.0061	0.0012	0.0094	0.0659	1.0258	1.0502	0.0074	0.0105	0.0012	0.0024	1.1144	1.5035	1.1048	1.6102			1062577.0	1217311.0	categorical-20002-both_sexes-1474	continuous-135-both_sexes	0.2464	0.0822	0.0704	0.0173	0.6282	1.3678e-34	0.0512	12.2667
EUR	EUR	0.0104	0.0565	0.0057	0.0011	0.0094	0.0397	1.0258	1.0661	0.0074	0.0091	0.0012	0.002	1.1144	1.3512	1.1048	1.4063			1062577.0	1217311.0	categorical-20002-both_sexes-1474	continuous-136-both_sexes	0.2464	0.1626	0.0704	0.0225	0.5381	3.281e-23	0.0542	9.9238
EUR	EUR	0.016	0.0848	0.0061	0.0011	0.0094	0.0677	1.0258	1.0573	0.0074	0.01	0.0012	0.0025	1.1144	1.5071	1.1048	1.6352			1062577.0	1217311.0	categorical-20002-both_sexes-1474	continuous-137-both_sexes	0.2464	0.0902	0.0704	0.0158	0.6358	5.0167e-37	0.05	12.7129
EUR	EUR	-0.0078	-0.0218	0.0057	0.0012	0.0094	0.0627	1.0258	1.0841	0.0074	0.0122	0.0012	0.0031	1.1144	1.4998	1.1048	1.621			1062577.0	1217311.0	categorical-20002-both_sexes-1474	continuous-1408-both_sexes	0.2464	0.1354	0.0704	0.0197	-0.3224	2.1333e-10	0.0508	-6.3514
EUR	EUR	-0.0055	0.0121	0.0059	0.0013	0.0094	0.0506	1.0258	1.0416	0.0074	0.0099	0.0012	0.0025	1.1144	1.3894	1.1048	1.4646			1062577.0	1217311.0	categorical-20002-both_sexes-1474	continuous-1438-both_sexes-irnt	0.2464	0.0896	0.0704	0.0214	-0.2533	7.6659e-06	0.0566	-4.4743
EUR	EUR	-0.0046	-0.0029	0.0054	0.0012	0.0094	0.061	1.0258	1.0489	0.0074	0.0116	0.0012	0.0027	1.1144	1.4316	1.1048	1.5393			1062577.0	1217311.0	categorical-20002-both_sexes-1474	continuous-1458-both_sexes	0.2464	0.0907	0.0704	0.0214	-0.1945	0.0002	0.0516	-3.7667
EUR	EUR	0.0043	0.0314	0.006	0.0014	0.0094	0.0865	1.0258	1.0338	0.0074	0.0136	0.0012	0.0043	1.1144	1.5622	1.1048	1.7755			1062577.0	1217311.0	categorical-20002-both_sexes-1474	continuous-1478-both_sexes	0.2464	0.0436	0.0704	0.0176	0.15	0.0023	0.0493	3.0434
EUR	EUR	6.4179e-05	0.0163	0.0059	0.0012	0.0094	0.0564	1.0258	1.0612	0.0074	0.0115	0.0012	0.0034	1.1144	1.4175	1.1048	1.5364			1062577.0	1217311.0	categorical-20002-both_sexes-1474	continuous-1488-both_sexes-irnt	0.2464	0.1142	0.0704	0.0214	0.0028	0.9584	0.0535	0.0522
EUR	EUR	-0.0013	-0.0152	0.0053	0.001	0.0094	0.0495	1.0258	1.0409	0.0074	0.011	0.0012	0.0037	1.1144	1.3443	1.1048	1.4355			1062577.0	1217311.0	categorical-20002-both_sexes-1474	continuous-1498-both_sexes	0.2464	0.0939	0.0704	0.0253	-0.0627	0.1987	0.0487	-1.2853
EUR	EUR	-0.0002	0.0128	0.0058	0.0012	0.0094	0.0786	1.0258	1.0549	0.0074	0.0112	0.0012	0.0034	1.1144	1.5548	1.1048	1.7291			1062577.0	1217311.0	categorical-20002-both_sexes-1474	continuous-1518-both_sexes	0.2464	0.0754	0.0704	0.0154	-0.0084	0.8526	0.0452	-0.1858
EUR	EUR	0.0015	-0.0146	0.0053	0.0012	0.0094	0.0623	1.0258	1.0481	0.0074	0.01	0.0012	0.0031	1.1144	1.4423	1.1048	1.5326			1062577.0	1217311.0	categorical-20002-both_sexes-1474	continuous-1528-both_sexes	0.2464	0.0902	0.0704	0.0188	0.0631	0.2015	0.0494	1.2774
EUR	EUR	0.0065	0.018	0.0057	0.001	0.0094	0.0434	1.0258	1.0302	0.0074	0.0091	0.0012	0.0022	1.1144	1.3306	1.1048	1.3954			1062577.0	1217311.0	categorical-20002-both_sexes-1474	continuous-1548-both_sexes	0.2464	0.0764	0.0704	0.023	0.3227	1.7983e-10	0.0506	6.3776
EUR	EUR	0.0076	0.0433	0.0061	0.0012	0.0094	0.0779	1.0258	1.1443	0.0074	0.012	0.0012	0.0035	1.1144	1.6524	1.1048	1.8066			1062577.0	1217311.0	categorical-20002-both_sexes-1474	continuous-1558-both_sexes	0.2464	0.1789	0.0704	0.0149	0.2806	2.4055e-09	0.047	5.9678
EUR	EUR	-0.0045	-0.0081	0.0079	0.002	0.0094	0.2359	1.0258	1.3996	0.0074	0.0413	0.0012	0.0121	1.1144	2.2071	1.1048	3.4138			1062577.0	1217311.0	categorical-20002-both_sexes-1474	continuous-1697-both_sexes	0.2464	0.1655	0.0704	0.0171	-0.0953	0.0281	0.0434	-2.1958
EUR	EUR	1.8096e-05	0.0074	0.0075	0.0018	0.0093	0.1163	1.026	1.2187	0.0074	0.0986	0.0012	0.0285	1.1113	1.5108	1.1045	2.28			1062577.0	1217311.0	categorical-20002-both_sexes-1474	continuous-1717-both_sexes	0.2491	0.1709	0.0705	0.077	0.0006	0.9923	0.0572	0.0096
EUR	EUR	0.0011	0.0006	0.0063	0.0012	0.0094	0.0692	1.0258	1.0784	0.0074	0.0152	0.0012	0.0033	1.1144	1.4817	1.1048	1.6257			1062577.0	1217311.0	categorical-20002-both_sexes-1474	continuous-1757-both_sexes	0.2464	0.1252	0.0704	0.0243	0.0449	0.3548	0.0486	0.9253
EUR	EUR	-0.0083	-0.0194	0.005	0.0015	0.0094	0.0604	1.0258	1.0663	0.0074	0.009	0.0012	0.0044	1.1144	1.2531	1.1048	1.2671			1062577.0	1217311.0	categorical-20002-both_sexes-1474	continuous-1845-both_sexes-irnt	0.2464	0.2483	0.0704	0.0338	-0.3483	1.3739e-07	0.0661	-5.2687
EUR	EUR	0.0051	0.0179	0.0053	0.0011	0.0094	0.0329	1.0258	1.0638	0.0074	0.008	0.0012	0.0018	1.1144	1.3068	1.1048	1.3417			1062577.0	1217311.0	categorical-20002-both_sexes-1474	continuous-189-both_sexes-irnt	0.2464	0.1868	0.0704	0.0233	0.2893	1.3476e-06	0.0599	4.8326
EUR	EUR	0.0034	0.0259	0.005	0.0012	0.0094	0.0255	1.0258	1.0119	0.0074	0.0078	0.0012	0.0022	1.1144	1.1555	1.1048	1.1738			1062577.0	1217311.0	categorical-20002-both_sexes-1474	continuous-20009-both_sexes-irnt	0.2464	0.0682	0.0704	0.0451	0.2181	0.0044	0.0766	2.8469
EUR	EUR																				0.0	categorical-20002-both_sexes-1474	continuous-20015-both_sexes-irnt
EUR	EUR	-0.0146	-0.0203	0.0062	0.0022	0.0094	0.2152	1.0258	1.1164	0.0074	0.012	0.0012	0.0099	1.1144	1.5696	1.1048	1.7183			1062577.0	1217311.0	categorical-20002-both_sexes-1474	continuous-20016-both_sexes-irnt	0.2464	0.1621	0.0704	0.0167	-0.3256	7.5152e-12	0.0476	-6.8475
EUR	EUR	0.0005	0.0105	0.005	0.0015	0.0094	0.0184	1.0258	1.0318	0.0074	0.0073	0.0012	0.0036	1.1144	1.0802	1.1048	1.0808			1062577.0	1217311.0	categorical-20002-both_sexes-1474	continuous-20021-both_sexes-irnt	0.2464	0.393	0.0704	0.0903	0.0373	0.7475	0.1159	0.322
EUR	EUR	-0.0011	0.0068	0.0058	0.0011	0.0094	0.0771	1.0258	1.1053	0.0074	0.0112	0.0012	0.0029	1.1144	1.592	1.1048	1.7601			1062577.0	1217311.0	categorical-20002-both_sexes-1474	continuous-20023-both_sexes-irnt	0.2464	0.1386	0.0704	0.0148	-0.0426	0.3039	0.0414	-1.0281
EUR	EUR	0.0073	0.0483	0.006	0.0016	0.0094	0.1044	1.0258	1.0954	0.0074	0.0154	0.0012	0.0056	1.1144	1.6183	1.1048	1.8508			1062577.0	1217311.0	categorical-20002-both_sexes-1474	continuous-20127-both_sexes-irnt	0.2464	0.1121	0.0704	0.0181	0.2323	6.3281e-06	0.0515	4.5151
EUR	EUR	-0.0146	-0.0143	0.0077	0.0031	0.0094	0.446	1.0258	1.1437	0.0074	0.0262	0.0012	0.0246	1.1144	1.7452	1.1048	2.4289			1062577.0	1217311.0	categorical-20002-both_sexes-1474	continuous-20153-both_sexes-irnt	0.2464	0.1006	0.0704	0.0183	-0.226	1.664e-06	0.0472	-4.7905
EUR	EUR	0.0071	0.0189	0.0045	0.0016	0.0094	0.0543	1.0257	1.0076	0.0074	0.007	0.0012	0.0043	1.1128	1.1428	1.1049	1.1562			1062577.0	1217311.0	categorical-20002-both_sexes-1474	continuous-20498-both_sexes	0.2454	0.0484	0.071	0.0447	0.3157	9.5094e-06	0.0713	4.428
EUR	EUR	0.0065	0.0376	0.0057	0.0011	0.0094	0.0438	1.0258	1.0248	0.0074	0.0092	0.0012	0.0025	1.1144	1.3238	1.1048	1.3847			1062577.0	1217311.0	categorical-20002-both_sexes-1474	continuous-2050-both_sexes	0.2464	0.0646	0.0704	0.024	0.3206	1.5212e-09	0.0531	6.0421
EUR	EUR	0.0049	0.0169	0.005	0.0017	0.0094	0.0431	1.0258	1.0289	0.0074	0.0077	0.0012	0.0047	1.1144	1.1396	1.1048	1.1513			1062577.0	1217311.0	categorical-20002-both_sexes-1474	continuous-20506-both_sexes	0.2464	0.1908	0.0704	0.0509	0.2441	0.0048	0.0865	2.8214
EUR	EUR	0.0063	0.0134	0.0052	0.0017	0.0094	0.0433	1.0258	1.0215	0.0074	0.0071	0.0012	0.0043	1.1144	1.1333	1.1048	1.1411			1062577.0	1217311.0	categorical-20002-both_sexes-1474	continuous-20512-both_sexes	0.2464	0.1527	0.0704	0.0504	0.3108	0.0002	0.0831	3.7401
EUR	EUR	0.0106	0.0288	0.0054	0.0018	0.0094	0.0582	1.0258	1.03	0.0074	0.0078	0.0012	0.005	1.1144	1.1779	1.1048	1.1948			1062577.0	1217311.0	categorical-20002-both_sexes-1474	continuous-20519-both_sexes	0.2464	0.1539	0.0704	0.0403	0.4557	9.4916e-10	0.0745	6.1177
EUR	EUR	0.0051	0.0442	0.0058	0.0011	0.0094	0.0438	1.0258	1.033	0.0074	0.0096	0.0012	0.0025	1.1144	1.3306	1.1048	1.3954			1062577.0	1217311.0	categorical-20002-both_sexes-1474	continuous-2070-both_sexes	0.2464	0.0834	0.0704	0.0242	0.2528	4.9893e-06	0.0554	4.5652
EUR	EUR	0.0167	0.0629	0.0079	0.0019	0.0094	0.2391	1.0258	1.3	0.0074	0.0244	0.0012	0.0082	1.1144	2.5357	1.1048	3.3572			1062577.0	1217311.0	categorical-20002-both_sexes-1474	continuous-21001-both_sexes-irnt	0.2464	0.1272	0.0704	0.0103	0.3534	1.7777e-18	0.0403	8.7706
EUR	EUR	0.0104	0.0438	0.0084	0.0022	0.0094	0.266	1.0258	1.3674	0.0074	0.03	0.0012	0.0095	1.1144	2.6503	1.1048	3.6128			1062577.0	1217311.0	categorical-20002-both_sexes-1474	continuous-21002-both_sexes-irnt	0.2464	0.1406	0.0704	0.0115	0.2084	1.8205e-06	0.0437	4.7724
EUR	EUR	-0.0124	-0.0273	0.0066	0.0017	0.0094	0.1474	1.0258	1.1911	0.0074	0.0167	0.0012	0.0056	1.1144	1.9548	1.1048	2.3258			1062577.0	1217311.0	categorical-20002-both_sexes-1474	continuous-2139-both_sexes-irnt	0.2464	0.1441	0.0704	0.0126	-0.3326	3.7941e-13	0.0458	-7.2627
EUR	EUR	0.0167	0.0902	0.0063	0.0015	0.0094	0.1005	1.0258	1.0799	0.0074	0.0117	0.0012	0.0033	1.1144	1.7374	1.1048	1.9338			1062577.0	1217311.0	categorical-20002-both_sexes-1474	continuous-2178-both_sexes	0.2464	0.0855	0.0704	0.0125	0.5436	1.0026e-33	0.0449	12.1043
EUR	EUR	-0.0015	0.0043	0.0057	0.0012	0.0094	0.0689	1.0258	1.081	0.0074	0.0119	0.0012	0.0035	1.1144	1.4387	1.1048	1.5882			1062577.0	1217311.0	categorical-20002-both_sexes-1474	continuous-2217-both_sexes-irnt	0.2464	0.1376	0.0704	0.0203	-0.0576	0.2289	0.0479	-1.2032
EUR	EUR	0.0061	0.0054	0.0062	0.0013	0.0094	0.0752	1.0258	1.0636	0.0074	0.0105	0.0012	0.003	1.1144	1.5808	1.1048	1.697			1062577.0	1217311.0	categorical-20002-both_sexes-1474	continuous-2237-both_sexes	0.2464	0.0913	0.0704	0.015	0.2309	3.1184e-06	0.0495	4.6629
EUR	EUR	0.0009	-0.0005	0.0066	0.0014	0.0094	0.0601	1.0258	1.0463	0.0074	0.016	0.0012	0.0055	1.1144	1.4175	1.1048	1.562			1062577.0	1217311.0	categorical-20002-both_sexes-1474	continuous-2267-both_sexes	0.2464	0.0824	0.0704	0.0285	0.037	0.5381	0.0601	0.6156
EUR	EUR	0.0033	0.0074	0.0051	0.001	0.0094	0.0223	1.0258	1.0177	0.0074	0.0086	0.0012	0.0018	1.1144	1.1811	1.1048	1.1995			1062577.0	1217311.0	categorical-20002-both_sexes-1474	continuous-2277-both_sexes	0.2464	0.0889	0.0704	0.043	0.2266	0.0008	0.0674	3.3599
EUR	EUR	0.0073	0.0257	0.0057	0.0011	0.0094	0.0328	1.0258	1.0241	0.0074	0.0087	0.0012	0.0018	1.1144	1.2697	1.1048	1.3012			1062577.0	1217311.0	categorical-20002-both_sexes-1474	continuous-2296-both_sexes	0.2464	0.08	0.0704	0.029	0.4165	1.7518e-11	0.0619	6.7253
EUR	EUR	0.0105	0.0416	0.0084	0.0022	0.0094	0.2623	1.0258	1.3402	0.0074	0.0292	0.0012	0.0093	1.1144	2.5831	1.1048	3.5238			1062577.0	1217311.0	categorical-20002-both_sexes-1474	continuous-23098-both_sexes-irnt	0.2464	0.1348	0.0704	0.0116	0.2123	1.3209e-06	0.0439	4.8366
EUR	EUR	0.019	0.0654	0.0077	0.0019	0.0094	0.2343	1.0258	1.1556	0.0074	0.0223	0.0012	0.0071	1.1144	2.4421	1.1048	3.1063			1062577.0	1217311.0	categorical-20002-both_sexes-1474	continuous-23099-both_sexes-irnt	0.2464	0.0739	0.0704	0.0106	0.4059	1.4296e-23	0.0406	10.0063
EUR	EUR	0.0157	0.0579	0.0081	0.002	0.0094	0.2422	1.0258	1.3525	0.0074	0.0248	0.0012	0.008	1.1144	2.5736	1.1048	3.3612			1062577.0	1217311.0	categorical-20002-both_sexes-1474	continuous-23100-both_sexes-irnt	0.2464	0.1493	0.0704	0.0105	0.3292	3.4211e-15	0.0418	7.8745
EUR	EUR	0.0012	0.0021	0.009	0.0025	0.0094	0.3042	1.0258	1.4914	0.0074	0.045	0.0012	0.013	1.1144	2.7379	1.1048	4.0632			1062577.0	1217311.0	categorical-20002-both_sexes-1474	continuous-23101-both_sexes-irnt	0.2464	0.1604	0.0704	0.0147	0.0228	0.6219	0.0461	0.4932
EUR	EUR	0.0012	0.0024	0.0089	0.0024	0.0094	0.2998	1.0258	1.4693	0.0074	0.0442	0.0012	0.0128	1.1144	2.6988	1.1048	4.0042			1062577.0	1217311.0	categorical-20002-both_sexes-1474	continuous-23102-both_sexes-irnt	0.2464	0.1562	0.0704	0.0147	0.0235	0.6112	0.0461	0.5083
EUR	EUR	0.0171	0.0614	0.008	0.002	0.0094	0.2438	1.0258	1.3189	0.0074	0.0246	0.0012	0.0083	1.1144	2.5546	1.1048	3.3898			1062577.0	1217311.0	categorical-20002-both_sexes-1474	continuous-23104-both_sexes-irnt	0.2464	0.1334	0.0704	0.0103	0.3576	1.4463e-18	0.0407	8.7938
EUR	EUR	0.0039	0.0139	0.0088	0.0024	0.0094	0.2959	1.0258	1.4448	0.0074	0.0409	0.0012	0.012	1.1144	2.7085	1.1048	3.936			1062577.0	1217311.0	categorical-20002-both_sexes-1474	continuous-23105-both_sexes-irnt	0.2464	0.1515	0.0704	0.0139	0.0739	0.1064	0.0458	1.6146
EUR	EUR	-0.0051	-0.0037	0.008	0.0021	0.0094	0.2555	1.0258	1.362	0.0074	0.0311	0.0012	0.0091	1.1144	2.5593	1.1049	3.5835			1062577.0	1217311.0	categorical-20002-both_sexes-1474	continuous-23106-both_sexes-irnt	0.2462	0.1401	0.0708	0.012	-0.1049	0.0162	0.0436	-2.4047
EUR	EUR	-0.0026	-0.0032	0.0078	0.002	0.0094	0.2356	1.0258	1.3279	0.0074	0.0307	0.0012	0.0088	1.1144	2.4329	1.1048	3.3729			1062577.0	1217311.0	categorical-20002-both_sexes-1474	continuous-23107-both_sexes-irnt	0.2464	0.1382	0.0704	0.0129	-0.0559	0.1969	0.0433	-1.2906
EUR	EUR	-0.0027	-0.0042	0.0078	0.002	0.0094	0.2417	1.0258	1.3467	0.0074	0.0308	0.0012	0.009	1.1144	2.498	1.1048	3.4432			1062577.0	1217311.0	categorical-20002-both_sexes-1474	continuous-23108-both_sexes-irnt	0.2464	0.1419	0.0704	0.0126	-0.0566	0.1857	0.0428	-1.3235
EUR	EUR	-0.0062	-0.0063	0.0079	0.0021	0.0094	0.2385	1.0258	1.394	0.0074	0.0307	0.0012	0.0085	1.1144	2.5309	1.1048	3.4549			1062577.0	1217311.0	categorical-20002-both_sexes-1474	continuous-23109-both_sexes-irnt	0.2464	0.1605	0.0704	0.0125	-0.1316	0.0026	0.0436	-3.0166
EUR	EUR	-0.006	-0.0041	0.0078	0.002	0.0094	0.2262	1.0258	1.3449	0.0074	0.0288	0.0012	0.0081	1.1144	2.4236	1.1048	3.288			1062577.0	1217311.0	categorical-20002-both_sexes-1474	continuous-23110-both_sexes-irnt	0.2464	0.1508	0.0704	0.0126	-0.1311	0.0029	0.044	-2.9789
EUR	EUR	0.0203	0.0699	0.0074	0.0018	0.0094	0.2257	1.0258	1.1567	0.0074	0.0205	0.0012	0.0065	1.1144	2.4098	1.1048	3.0432			1062577.0	1217311.0	categorical-20002-both_sexes-1474	continuous-23111-both_sexes-irnt	0.2464	0.0767	0.0704	0.01	0.4421	1.5129e-27	0.0406	10.8752
EUR	EUR	0.0175	0.0554	0.0077	0.0019	0.0094	0.2403	1.0258	1.1445	0.0074	0.0213	0.0012	0.0073	1.1144	2.4282	1.1048	3.1358			1062577.0	1217311.0	categorical-20002-both_sexes-1474	continuous-23112-both_sexes-irnt	0.2464	0.0676	0.0704	0.01	0.3696	2.8926e-19	0.0412	8.9727
EUR	EUR	0.0026	0.008	0.0089	0.0024	0.0094	0.2811	1.0258	1.4298	0.0074	0.0396	0.0012	0.0114	1.1144	2.6648	1.1048	3.8026			1062577.0	1217311.0	categorical-20002-both_sexes-1474	continuous-23113-both_sexes-irnt	0.2464	0.1534	0.0704	0.0141	0.0499	0.281	0.0463	1.078
EUR	EUR	0.0027	0.0073	0.009	0.0024	0.0094	0.2835	1.0258	1.4448	0.0074	0.04	0.0012	0.0115	1.1144	2.689	1.1048	3.8373			1062577.0	1217311.0	categorical-20002-both_sexes-1474	continuous-23114-both_sexes-irnt	0.2464	0.1568	0.0704	0.0141	0.0523	0.2585	0.0463	1.1299
EUR	EUR	0.0202	0.0695	0.0074	0.0018	0.0094	0.226	1.0258	1.1568	0.0074	0.0209	0.0012	0.0065	1.1144	2.419	1.1048	3.0441			1062577.0	1217311.0	categorical-20002-both_sexes-1474	continuous-23115-both_sexes-irnt	0.2464	0.0767	0.0704	0.0102	0.4392	6.951e-28	0.0401	10.9459
EUR	EUR	0.0174	0.0545	0.0077	0.0019	0.0094	0.2419	1.0258	1.1437	0.0074	0.0217	0.0012	0.0074	1.1144	2.4421	1.1048	3.1491			1062577.0	1217311.0	categorical-20002-both_sexes-1474	continuous-23116-both_sexes-irnt	0.2464	0.0669	0.0704	0.0101	0.3664	3.6098e-19	0.0409	8.9483
EUR	EUR	0.0038	0.0125	0.0089	0.0024	0.0094	0.2868	1.0258	1.4535	0.0074	0.0388	0.0012	0.0113	1.1144	2.7379	1.1048	3.8675			1062577.0	1217311.0	categorical-20002-both_sexes-1474	continuous-23117-both_sexes-irnt	0.2464	0.1581	0.0704	0.0135	0.0734	0.1103	0.046	1.5968
EUR	EUR	0.0038	0.0118	0.0088	0.0024	0.0094	0.2792	1.0258	1.4136	0.0074	0.0378	0.0012	0.011	1.1144	2.6599	1.1048	3.7626			1062577.0	1217311.0	categorical-20002-both_sexes-1474	continuous-23118-both_sexes-irnt	0.2464	0.1497	0.0704	0.0137	0.0736	0.1096	0.046	1.6001
EUR	EUR	0.0182	0.0623	0.0077	0.0018	0.0094	0.2285	1.0258	1.1439	0.0074	0.0227	0.0012	0.0071	1.1144	2.3868	1.1048	3.052			1062577.0	1217311.0	categorical-20002-both_sexes-1474	continuous-23119-both_sexes-irnt	0.2464	0.0701	0.0704	0.0111	0.3937	6.8775e-23	0.04	9.8497
EUR	EUR	0.015	0.057	0.008	0.0019	0.0094	0.2229	1.0258	1.2669	0.0074	0.0231	0.0012	0.0076	1.1144	2.3914	1.1048	3.1297			1062577.0	1217311.0	categorical-20002-both_sexes-1474	continuous-23120-both_sexes-irnt	0.2464	0.1253	0.0704	0.0109	0.3278	3.061e-15	0.0416	7.8884
EUR	EUR	0.0031	0.0052	0.0083	0.0023	0.0094	0.2687	1.0258	1.4095	0.0074	0.0386	0.0012	0.0111	1.1144	2.5736	1.1048	3.6754			1062577.0	1217311.0	categorical-20002-both_sexes-1474	continuous-23121-both_sexes-irnt	0.2464	0.1531	0.0704	0.0144	0.0612	0.1858	0.0463	1.3232
EUR	EUR	0.0032	0.005	0.0084	0.0024	0.0094	0.2709	1.0258	1.426	0.0074	0.0393	0.0012	0.0113	1.1144	2.5926	1.1048	3.7136			1062577.0	1217311.0	categorical-20002-both_sexes-1474	continuous-23122-both_sexes-irnt	0.2464	0.157	0.0704	0.0145	0.0628	0.1789	0.0467	1.3443
EUR	EUR	0.0183	0.0626	0.0077	0.0018	0.0094	0.2305	1.0258	1.1413	0.0074	0.0226	0.0012	0.0071	1.1144	2.3868	1.1048	3.0677			1062577.0	1217311.0	categorical-20002-both_sexes-1474	continuous-23123-both_sexes-irnt	0.2464	0.0683	0.0704	0.0109	0.3942	7.8771e-23	0.0401	9.836
EUR	EUR	0.0155	0.0561	0.0081	0.002	0.0094	0.228	1.0258	1.2958	0.0074	0.0235	0.0012	0.0078	1.1144	2.4421	1.1048	3.2015			1062577.0	1217311.0	categorical-20002-both_sexes-1474	continuous-23124-both_sexes-irnt	0.2464	0.1344	0.0704	0.0107	0.3349	1.3825e-15	0.0419	7.987
EUR	EUR	0.004	0.0107	0.0083	0.0023	0.0094	0.2665	1.0258	1.4106	0.0074	0.037	0.0012	0.011	1.1144	2.5783	1.1048	3.6537			1062577.0	1217311.0	categorical-20002-both_sexes-1474	continuous-23125-both_sexes-irnt	0.2464	0.1547	0.0704	0.0139	0.0792	0.0841	0.0459	1.7273
EUR	EUR	0.0039	0.0117	0.0085	0.0023	0.0094	0.2673	1.0258	1.4147	0.0074	0.0374	0.0012	0.011	1.1144	2.5783	1.1048	3.6686			1062577.0	1217311.0	categorical-20002-both_sexes-1474	continuous-23126-both_sexes-irnt	0.2464	0.1554	0.0704	0.014	0.0785	0.0892	0.0462	1.6997
EUR	EUR	0.0163	0.0612	0.0077	0.0018	0.0094	0.2093	1.0258	1.2897	0.0074	0.0232	0.0012	0.0071	1.1144	2.3777	1.1048	3.0342			1062577.0	1217311.0	categorical-20002-both_sexes-1474	continuous-23127-both_sexes-irnt	0.2464	0.1424	0.0704	0.0114	0.368	4.7324e-19	0.0413	8.9184
EUR	EUR	-0.0012	-0.0042	0.0088	0.0024	0.0094	0.2938	1.0258	1.4944	0.0074	0.0469	0.0012	0.0135	1.1144	2.6551	1.1048	3.9846			1062577.0	1217311.0	categorical-20002-both_sexes-1474	continuous-23129-both_sexes-irnt	0.2464	0.1656	0.0704	0.0157	-0.0236	0.608	0.046	-0.513
EUR	EUR	-0.0013	-0.004	0.0088	0.0024	0.0094	0.2933	1.0258	1.4949	0.0074	0.0468	0.0012	0.0135	1.1144	2.6599	1.1048	3.9802			1062577.0	1217311.0	categorical-20002-both_sexes-1474	continuous-23130-both_sexes-irnt	0.2464	0.1661	0.0704	0.0157	-0.0257	0.5767	0.046	-0.5582
EUR	EUR	-0.013	-0.0074	0.005	0.002	0.0094	0.0855	1.0258	1.0637	0.0074	0.0075	0.0012	0.0068	1.1144	1.2201	1.1048	1.2261			1062577.0	1217311.0	categorical-20002-both_sexes-1474	continuous-2946-both_sexes-irnt	0.2464	0.2817	0.0704	0.0334	-0.4587	1.465e-10	0.0716	-6.409
EUR	EUR	0.0095	0.0233	0.0076	0.0017	0.0094	0.1765	1.0258	1.2152	0.0074	0.0344	0.0012	0.0101	1.1144	1.8972	1.1048	2.7292			1062577.0	1217311.0	categorical-20002-both_sexes-1474	continuous-30000-both_sexes-irnt	0.2464	0.1244	0.0706	0.0199	0.2331	1.1039e-07	0.0439	5.3087
EUR	EUR	0.0037	0.0238	0.0084	0.0018	0.0094	0.1841	1.0258	1.5448	0.0074	0.0627	0.0012	0.0148	1.1144	1.9798	1.1048	3.1457			1062577.0	1217311.0	categorical-20002-both_sexes-1474	continuous-30010-both_sexes-irnt	0.2467	0.2539	0.0703	0.0292	0.0881	0.0456	0.0441	1.9988
EUR	EUR	0.0037	0.0021	0.0082	0.0016	0.0094	0.1266	1.0258	1.4251	0.0074	0.0574	0.0012	0.011	1.1144	1.7688	1.1048	2.5246			1062577.0	1217311.0	categorical-20002-both_sexes-1474	continuous-30020-both_sexes-irnt	0.2464	0.2788	0.0704	0.0376	0.1062	0.0241	0.0471	2.2561
EUR	EUR	0.0035	0.0063	0.0082	0.0016	0.0094	0.1221	1.0258	1.4219	0.0074	0.0582	0.0012	0.0113	1.1144	1.7609	1.1048	2.482			1062577.0	1217311.0	categorical-20002-both_sexes-1474	continuous-30030-both_sexes-irnt	0.2464	0.2847	0.0704	0.0393	0.1022	0.0399	0.0497	2.0543
EUR	EUR	-0.0008	-0.0298	0.0079	0.0019	0.0094	0.2048	1.0259	1.5667	0.0074	0.0989	0.0012	0.021	1.1144	1.8606	1.1048	3.3776			1062577.0	1217311.0	categorical-20002-both_sexes-1474	continuous-30040-both_sexes-irnt	0.2468	0.2383	0.0704	0.0416	-0.0192	0.6557	0.043	-0.4459
EUR	EUR	-0.0005	-0.0311	0.008	0.0019	0.0094	0.1983	1.0259	1.5222	0.0074	0.1015	0.0012	0.0215	1.1144	1.7885	1.1048	3.2673			1062577.0	1217311.0	categorical-20002-both_sexes-1474	continuous-30050-both_sexes-irnt	0.2469	0.2303	0.0702	0.0448	-0.0125	0.7769	0.0443	-0.2833
EUR	EUR	0.0003	-0.012	0.0058	0.0012	0.0094	0.0462	1.0258	1.1117	0.0074	0.0231	0.0012	0.0059	1.1144	1.2631	1.1048	1.4947			1062577.0	1217311.0	categorical-20002-both_sexes-1474	continuous-30060-both_sexes-irnt	0.2464	0.2258	0.0704	0.0467	0.0156	0.784	0.0568	0.2741
EUR	EUR	0.003	0.0196	0.008	0.0018	0.0094	0.1778	1.0258	1.3377	0.0074	0.0629	0.0012	0.018	1.1144	1.6562	1.1048	2.9202			1062577.0	1217311.0	categorical-20002-both_sexes-1474	continuous-30070-both_sexes-irnt	0.2464	0.1759	0.0704	0.0328	0.0737	0.093	0.0439	1.6798
EUR	EUR	0.0081	0.0113	0.009	0.002	0.0094	0.2433	1.0258	1.6186	0.0074	0.0554	0.0012	0.0184	1.1144	2.0598	1.1048	3.6872			1062577.0	1217311.0	categorical-20002-both_sexes-1474	continuous-30080-both_sexes-irnt	0.2464	0.2302	0.0704	0.0206	0.1703	0.0001	0.0438	3.8872
EUR	EUR	0.0079	0.0129	0.0089	0.002	0.0094	0.1979	1.0258	1.5598	0.0074	0.0488	0.0012	0.0148	1.1144	1.9548	1.1048	3.1983			1062577.0	1217311.0	categorical-20002-both_sexes-1474	continuous-30090-both_sexes-irnt	0.2464	0.2547	0.0704	0.0222	0.1846	0.0001	0.0482	3.8297
EUR	EUR	-0.0023	-0.0001	0.0087	0.0019	0.0094	0.2846	1.0258	1.8927	0.0074	0.0919	0.0012	0.0303	1.1144	2.0471	1.1049	4.2794			1062577.0	1217311.0	categorical-20002-both_sexes-1474	continuous-30100-both_sexes-irnt	0.2459	0.2722	0.0709	0.028	-0.0442	0.2445	0.038	-1.1637
EUR	EUR	-0.0014	-0.0044	0.0085	0.0019	0.0094	0.195	1.0258	1.5229	0.0073	0.0764	0.0012	0.0238	1.1144	1.7491	1.1049	3.3367			1062577.0	1217311.0	categorical-20002-both_sexes-1474	continuous-30110-both_sexes-irnt	0.2461	0.2238	0.07	0.0327	-0.0317	0.4651	0.0434	-0.7304
EUR	EUR	0.0063	0.0179	0.0075	0.0018	0.0094	0.171	1.0258	1.3899	0.0074	0.0472	0.0012	0.0129	1.1144	1.8931	1.1048	2.8792			1062577.0	1217311.0	categorical-20002-both_sexes-1474	continuous-30120-both_sexes-irnt	0.2464	0.2075	0.0704	0.0251	0.1564	0.0006	0.0458	3.4172
EUR	EUR	0.0028	0.0136	0.0082	0.0016	0.0094	0.1592	1.0258	1.5898	0.0074	0.0859	0.0012	0.0176	1.1144	1.7885	1.1048	2.922			1062577.0	1217311.0	categorical-20002-both_sexes-1474	continuous-30130-both_sexes-irnt	0.2465	0.3068	0.0703	0.0447	0.0737	0.0781	0.0418	1.7616
EUR	EUR	0.0077	0.0208	0.0073	0.0016	0.0094	0.1504	1.0258	1.2025	0.0074	0.0324	0.0012	0.0093	1.1144	1.7688	1.1048	2.495			1062577.0	1217311.0	categorical-20002-both_sexes-1474	continuous-30140-both_sexes-irnt	0.2464	0.1354	0.0704	0.0216	0.2051	4.4361e-06	0.0447	4.5898
EUR	EUR	0.0039	0.0148	0.0073	0.0016	0.0094	0.1731	1.0259	1.3739	0.0075	0.0632	0.0013	0.0197	1.1144	1.7767	1.105	2.9588			1062577.0	1217311.0	categorical-20002-both_sexes-1474	continuous-30150-both_sexes-irnt	0.2465	0.1909	0.0714	0.0323	0.0961	0.0133	0.0388	2.4747
EUR	EUR	-0.0007	-0.0038	0.007	0.0016	0.0094	0.1379	1.0258	1.3239	0.0074	0.0365	0.0012	0.0105	1.1144	1.7218	1.1048	2.5087			1062577.0	1217311.0	categorical-20002-both_sexes-1474	continuous-30180-both_sexes-irnt	0.2464	0.2147	0.0704	0.0242	-0.0189	0.6658	0.0438	-0.4319
EUR	EUR	-0.0034	-0.0061	0.0077	0.0016	0.0094	0.1385	1.0258	1.5487	0.0074	0.0908	0.0012	0.0168	1.1144	1.6601	1.1048	2.7132			1062577.0	1217311.0	categorical-20002-both_sexes-1474	continuous-30190-both_sexes-irnt	0.2464	0.3203	0.0704	0.053	-0.0944	0.029	0.0432	-2.1833
EUR	EUR	0.001	0.004	0.0069	0.0015	0.0094	0.1263	1.0258	1.3024	0.0074	0.0369	0.0012	0.0096	1.1144	1.6946	1.1048	2.4013			1062577.0	1217311.0	categorical-20002-both_sexes-1474	continuous-30200-both_sexes-irnt	0.2464	0.2158	0.0704	0.0263	0.0287	0.5094	0.0435	0.6598
EUR	EUR	0.0013	0.0049	0.0074	0.0015	0.0094	0.1769	1.0258	1.3932	0.0074	0.0674	0.0012	0.021	1.1144	1.7452	1.1048	3.0218			1062577.0	1217311.0	categorical-20002-both_sexes-1474	continuous-30210-both_sexes-irnt	0.2464	0.1945	0.0704	0.0334	0.031	0.4158	0.0381	0.8138
EUR	EUR	0.0073	0.0419	0.0084	0.0016	0.0094	0.1596	1.0258	1.4037	0.0074	0.0756	0.0012	0.0163	1.1144	1.8485	1.1048	2.8546			1062577.0	1217311.0	categorical-20002-both_sexes-1474	continuous-30240-both_sexes-irnt	0.2464	0.2177	0.0705	0.0408	0.1885	2.7517e-05	0.0449	4.1931
EUR	EUR	0.0079	0.0447	0.0087	0.0016	0.0094	0.1629	1.0258	1.4147	0.0074	0.0735	0.0012	0.016	1.1144	1.9013	1.1048	2.8952			1062577.0	1217311.0	categorical-20002-both_sexes-1474	continuous-30250-both_sexes-irnt	0.2464	0.2188	0.0704	0.0388	0.2018	8.0285e-06	0.0452	4.4644
EUR	EUR	0.0002	-0.0034	0.0073	0.0017	0.0094	0.1644	1.0258	1.403	0.0074	0.078	0.0012	0.017	1.1144	1.6259	1.1048	2.8376			1062577.0	1217311.0	categorical-20002-both_sexes-1474	continuous-30260-both_sexes-irnt	0.2463	0.2193	0.0703	0.0425	0.0063	0.8845	0.0432	0.1453
EUR	EUR	-0.0028	-0.0254	0.0081	0.0018	0.0094	0.1657	1.0258	1.4617	0.0074	0.0746	0.0012	0.0158	1.1144	1.7648	1.1048	2.882			1062577.0	1217311.0	categorical-20002-both_sexes-1474	continuous-30270-both_sexes-irnt	0.2464	0.2453	0.0705	0.0397	-0.071	0.1337	0.0473	-1.4998
EUR	EUR	0.0059	0.0464	0.0067	0.0014	0.0094	0.1125	1.0258	1.2937	0.0074	0.0542	0.0012	0.011	1.1144	1.6145	1.1048	2.2799			1062577.0	1217311.0	categorical-20002-both_sexes-1474	continuous-30280-both_sexes-irnt	0.2463	0.2295	0.0703	0.0423	0.183	6.9439e-05	0.046	3.9782
EUR	EUR	0.0079	0.0509	0.0083	0.0016	0.0094	0.1716	1.0258	1.4404	0.0074	0.0837	0.0012	0.0165	1.1144	1.9218	1.1048	3.0039			1062577.0	1217311.0	categorical-20002-both_sexes-1474	continuous-30290-both_sexes-irnt	0.2463	0.2198	0.0704	0.0417	0.1979	8.2126e-06	0.0444	4.4596
EUR	EUR	0.0084	0.053	0.0085	0.0016	0.0094	0.1729	1.0257	1.4452	0.0073	0.0828	0.0012	0.0164	1.1144	1.9507	1.1049	3.0209			1062577.0	1217311.0	categorical-20002-both_sexes-1474	continuous-30300-both_sexes-irnt	0.2454	0.2203	0.0697	0.041	0.2079	3.1207e-06	0.0446	4.6627
EUR	EUR	0.0037	0.016	0.006	0.0012	0.0094	0.0625	1.0258	1.069	0.0074	0.0106	0.0012	0.0029	1.1144	1.4709	1.1048	1.5845			1062577.0	1217311.0	categorical-20002-both_sexes-1474	continuous-30510-both_sexes-irnt	0.2464	0.1181	0.0704	0.0181	0.1509	0.0033	0.0513	2.9429
EUR	EUR	-0.0004	-0.0057	0.0054	0.0011	0.0094	0.0433	1.0258	1.023	0.0074	0.0102	0.0012	0.0023	1.1144	1.3238	1.1048	1.3848			1062577.0	1217311.0	categorical-20002-both_sexes-1474	continuous-30520-both_sexes-irnt	0.2464	0.0598	0.0704	0.0266	-0.0191	0.731	0.0557	-0.3438
EUR	EUR	0.0062	0.0223	0.0061	0.0013	0.0094	0.07	1.0258	1.0601	0.0074	0.0106	0.0012	0.0031	1.1144	1.5071	1.1048	1.6433			1062577.0	1217311.0	categorical-20002-both_sexes-1474	continuous-30530-both_sexes-irnt	0.2464	0.0934	0.0704	0.0164	0.2413	5.6455e-06	0.0532	4.5393
EUR	EUR	-0.0081	-0.0246	0.0079	0.0019	0.0094	0.2114	1.0258	1.1645	0.0074	0.0238	0.0012	0.0091	1.1144	2.1199	1.1048	2.8357			1062577.0	1217311.0	categorical-20002-both_sexes-1474	continuous-3062-both_sexes-irnt	0.2464	0.0896	0.0704	0.0129	-0.1814	2.6844e-05	0.0432	-4.1987
EUR	EUR	-0.0066	-0.0198	0.0074	0.0018	0.0094	0.1917	1.0258	1.1329	0.0074	0.0196	0.0012	0.0076	1.1144	2.0344	1.1048	2.6456			1062577.0	1217311.0	categorical-20002-both_sexes-1474	continuous-3063-both_sexes-irnt	0.2464	0.0808	0.0704	0.0119	-0.1552	0.0002	0.0422	-3.6734
EUR	EUR	-0.0008	-0.0104	0.0064	0.0015	0.0094	0.1023	1.0258	1.0876	0.0074	0.0145	0.0012	0.005	1.1144	1.6334	1.1048	1.9087			1062577.0	1217311.0	categorical-20002-both_sexes-1474	continuous-3064-both_sexes-irnt	0.2464	0.0964	0.0704	0.0159	-0.0274	0.5656	0.0478	-0.5746
EUR	EUR	0.0024	0.0098	0.0073	0.0023	0.0094	0.2909	1.0258	1.3257	0.0074	0.0278	0.0012	0.0169	1.1144	2.0344	1.1048	2.7326			1062577.0	1217311.0	categorical-20002-both_sexes-1474	continuous-3143-both_sexes-irnt	0.2464	0.188	0.0704	0.0161	0.0467	0.2946	0.0445	1.0481
EUR	EUR	0.0004	-0.0053	0.0069	0.002	0.0094	0.2631	1.0258	1.2548	0.0074	0.0458	0.0012	0.0274	1.1144	1.7024	1.1048	2.6373			1062577.0	1217311.0	categorical-20002-both_sexes-1474	continuous-3144-both_sexes-irnt	0.2464	0.1556	0.0703	0.028	0.0076	0.854	0.0411	0.184
EUR	EUR	-0.0003	-0.0093	0.0071	0.0022	0.0094	0.2912	1.0258	1.3336	0.0074	0.0476	0.0012	0.0286	1.1144	1.7806	1.1048	2.8277			1062577.0	1217311.0	categorical-20002-both_sexes-1474	continuous-3147-both_sexes-irnt	0.2464	0.1826	0.0703	0.026	-0.005	0.9077	0.0428	-0.1159
EUR	EUR	-0.0003	-0.0092	0.007	0.0022	0.0094	0.2873	1.0258	1.3066	0.0074	0.0467	0.0012	0.0282	1.1144	1.7491	1.1048	2.7783			1062577.0	1217311.0	categorical-20002-both_sexes-1474	continuous-3148-both_sexes-irnt	0.2464	0.1724	0.0703	0.0263	-0.0053	0.9016	0.0428	-0.1237
EUR	EUR	0.0016	0.0051	0.0052	0.001	0.0094	0.054	1.0258	1.0394	0.0074	0.0119	0.0012	0.0028	1.1144	1.4034	1.1048	1.4946			1062577.0	1217311.0	categorical-20002-both_sexes-1474	continuous-399-both_sexes-irnt	0.2464	0.0797	0.0704	0.024	0.0706	0.1331	0.047	1.5021
EUR	EUR	3.4478e-05	-0.0036	0.0059	0.0012	0.0094	0.0805	1.0258	1.1051	0.0074	0.0124	0.0012	0.0034	1.1144	1.607	1.1048	1.7784			1062577.0	1217311.0	categorical-20002-both_sexes-1474	continuous-400-both_sexes-irnt	0.2464	0.135	0.0704	0.016	0.0013	0.9767	0.0429	0.0293
EUR	EUR	-0.0005	0.0091	0.006	0.0011	0.0094	0.0802	1.0258	1.1064	0.0074	0.0123	0.0012	0.003	1.1144	1.6221	1.1048	1.7882			1062577.0	1217311.0	categorical-20002-both_sexes-1474	continuous-404-both_sexes-irnt	0.2464	0.135	0.0704	0.0156	-0.0169	0.6775	0.0407	-0.4159
EUR	EUR	0.0057	0.005	0.007	0.0014	0.0094	0.1275	1.0258	1.2136	0.0074	0.0205	0.0012	0.0057	1.1144	1.8364	1.1048	2.2821			1062577.0	1217311.0	categorical-20002-both_sexes-1474	continuous-4079-both_sexes-irnt	0.2464	0.1666	0.0704	0.016	0.1635	0.0001	0.0427	3.8294
EUR	EUR	0.0025	-0.0067	0.0072	0.0016	0.0094	0.1349	1.0258	1.2273	0.0074	0.0202	0.0012	0.0057	1.1144	1.8728	1.1048	2.3555			1062577.0	1217311.0	categorical-20002-both_sexes-1474	continuous-4080-both_sexes-irnt	0.2464	0.1677	0.0704	0.0149	0.0715	0.1058	0.0442	1.6172
EUR	EUR	0.0004	0.0018	0.0065	0.0025	0.0094	0.2706	1.0258	1.1234	0.0074	0.0302	0.0012	0.0337	1.1144	1.4387	1.1048	1.8847			1062577.0	1217311.0	categorical-20002-both_sexes-1474	continuous-4101-both_sexes-irnt	0.2464	0.1395	0.0704	0.0341	0.0089	0.8583	0.0496	0.1785
EUR	EUR	-2.0171e-05	-0.0043	0.0068	0.0026	0.0094	0.2859	1.0258	1.1486	0.0074	0.0281	0.0012	0.03	1.1144	1.4709	1.1048	1.9457			1062577.0	1217311.0	categorical-20002-both_sexes-1474	continuous-4104-both_sexes-irnt	0.2464	0.1571	0.0703	0.0297	-0.0004	0.9939	0.0508	-0.0077
EUR	EUR	0.0002	-0.0044	0.0068	0.0026	0.0094	0.2881	1.0258	1.1477	0.0074	0.0283	0.0012	0.0302	1.1144	1.4709	1.1048	1.951			1062577.0	1217311.0	categorical-20002-both_sexes-1474	continuous-4105-both_sexes-irnt	0.2464	0.1553	0.0703	0.0298	0.0032	0.9497	0.0505	0.0631
EUR	EUR	-1.9512e-05	-0.0043	0.0068	0.0026	0.0094	0.2859	1.0258	1.1486	0.0074	0.0281	0.0012	0.03	1.1144	1.4709	1.1048	1.9457			1062577.0	1217311.0	categorical-20002-both_sexes-1474	continuous-4106-both_sexes-irnt	0.2464	0.1571	0.0703	0.0297	-0.0004	0.9941	0.0508	-0.0074
EUR	EUR	0.0025	0.0091	0.0063	0.0025	0.0094	0.2877	1.0258	1.1623	0.0074	0.0154	0.0012	0.0162	1.1144	1.6145	1.1048	1.9215			1062577.0	1217311.0	categorical-20002-both_sexes-1474	continuous-4119-both_sexes-irnt	0.2464	0.1762	0.0704	0.0167	0.0488	0.3201	0.0491	0.9943
EUR	EUR	-0.0009	-0.0019	0.0064	0.0027	0.0094	0.2918	1.0258	1.1552	0.0074	0.0294	0.0012	0.0315	1.1144	1.4781	1.1048	1.9798			1062577.0	1217311.0	categorical-20002-both_sexes-1474	continuous-4123-both_sexes-irnt	0.2464	0.1584	0.0703	0.03	-0.0165	0.751	0.052	-0.3173
EUR	EUR	0.0105	0.0818	0.0052	0.0013	0.0094	0.0386	1.0258	1.0187	0.0074	0.0083	0.0012	0.0025	1.1144	1.207	1.1048	1.2332			1062577.0	1217311.0	categorical-20002-both_sexes-1474	continuous-41235-both_sexes	0.2464	0.0801	0.0704	0.0358	0.5535	4.0823e-18	0.0638	8.6765
EUR	EUR	-0.001	-0.0017	0.0064	0.0027	0.0094	0.2881	1.0258	1.1334	0.0074	0.0291	0.0012	0.0312	1.1144	1.453	1.1048	1.9484			1062577.0	1217311.0	categorical-20002-both_sexes-1474	continuous-4124-both_sexes-irnt	0.2464	0.1407	0.0703	0.0306	-0.0185	0.7227	0.052	-0.3548
EUR	EUR	-0.0009	-0.0019	0.0064	0.0027	0.0094	0.2918	1.0258	1.1552	0.0074	0.0294	0.0012	0.0315	1.1144	1.4781	1.1048	1.9798			1062577.0	1217311.0	categorical-20002-both_sexes-1474	continuous-4125-both_sexes-irnt	0.2464	0.1584	0.0703	0.03	-0.0165	0.7513	0.052	-0.317
EUR	EUR	0.0078	0.0059	0.0055	0.0019	0.0094	0.1218	1.0258	1.0654	0.0074	0.0163	0.0012	0.013	1.1144	1.2664	1.1048	1.407			1062577.0	1217311.0	categorical-20002-both_sexes-1474	continuous-4194-both_sexes-irnt	0.2464	0.1606	0.0704	0.0401	0.2319	0.0001	0.0604	3.8413
EUR	EUR	-0.0021	-0.0042	0.0046	0.0015	0.0094	0.0464	1.0258	1.0341	0.0074	0.0081	0.0012	0.005	1.1144	1.1459	1.1048	1.1652			1062577.0	1217311.0	categorical-20002-both_sexes-1474	continuous-4195-both_sexes-irnt	0.2464	0.2067	0.0704	0.0491	-0.101	0.1645	0.0727	-1.3899
EUR	EUR	0.0005	0.0118	0.0054	0.0016	0.0094	0.0214	1.0258	1.037	0.0074	0.0073	0.0012	0.0036	1.1144	1.0926	1.1048	1.0955			1062577.0	1217311.0	categorical-20002-both_sexes-1474	continuous-4241-both_sexes-irnt	0.2464	0.3874	0.0704	0.0767	0.0331	0.7713	0.114	0.2907
EUR	EUR	-0.0058	-0.0216	0.0069	0.0016	0.0094	0.1195	1.0258	1.1217	0.0074	0.0171	0.0012	0.0045	1.1144	1.8324	1.1048	2.1466			1062577.0	1217311.0	categorical-20002-both_sexes-1474	continuous-46-both_sexes-irnt	0.2464	0.1061	0.0704	0.0149	-0.1721	0.0003	0.0476	-3.6148
EUR	EUR	-0.0063	-0.0207	0.0072	0.0016	0.0094	0.1188	1.0258	1.1293	0.0074	0.0166	0.0012	0.0046	1.1144	1.8284	1.1048	2.1441			1062577.0	1217311.0	categorical-20002-both_sexes-1474	continuous-47-both_sexes-irnt	0.2464	0.113	0.0704	0.0145	-0.1893	0.0001	0.049	-3.861
EUR	EUR	0.0168	0.0653	0.0081	0.0019	0.0094	0.2087	1.0258	1.1149	0.0074	0.0206	0.0012	0.0066	1.1144	2.2737	1.1048	2.8545			1062577.0	1217311.0	categorical-20002-both_sexes-1474	continuous-48-both_sexes-irnt	0.2464	0.0619	0.0704	0.0111	0.3799	2.5129e-20	0.0411	9.2379
EUR	EUR	0.0066	0.0028	0.0049	0.0016	0.0094	0.0331	1.0258	1.0238	0.0074	0.0075	0.0012	0.0042	1.1144	1.1144	1.1048	1.1152			1062577.0	1217311.0	categorical-20002-both_sexes-1474	continuous-4836-both_sexes	0.2464	0.2064	0.0704	0.0648	0.3772	2.9743e-05	0.0903	4.1754
EUR	EUR	0.0101	0.04	0.0083	0.0021	0.0094	0.2173	1.0258	1.3373	0.0074	0.0258	0.0012	0.0081	1.1144	2.4421	1.1048	3.1652			1062577.0	1217311.0	categorical-20002-both_sexes-1474	continuous-49-both_sexes-irnt	0.2464	0.1558	0.0704	0.0119	0.2236	1.2538e-06	0.0461	4.8469
EUR	EUR	-0.0134	-0.0426	0.011	0.0029	0.0093	0.5245	1.0259	1.9723	0.0074	0.0902	0.0012	0.0269	1.1144	3.315	1.1047	6.5727			1062577.0	1217311.0	categorical-20002-both_sexes-1474	continuous-50-both_sexes-irnt	0.2478	0.1745	0.0706	0.0162	-0.1908	4.4408e-06	0.0416	-4.5896
EUR	EUR	0.0054	-0.0001	0.0056	0.0026	0.0094	0.314	1.0258	1.191	0.0074	0.0428	0.0012	0.0327	1.1144	1.4281	1.1048	1.7409			1062577.0	1217311.0	categorical-20002-both_sexes-1474	continuous-5096-both_sexes-irnt	0.2464	0.2578	0.0704	0.0577	0.1001	0.0393	0.0486	2.0611
EUR	EUR	0.0065	-0.0024	0.0058	0.0026	0.0094	0.3311	1.0258	1.1743	0.0074	0.0342	0.0012	0.0313	1.1144	1.4069	1.1048	1.6758			1062577.0	1217311.0	categorical-20002-both_sexes-1474	continuous-5097-both_sexes-irnt	0.2464	0.2578	0.0704	0.0506	0.1173	0.0128	0.0471	2.4894
EUR	EUR	0.0048	0.0019	0.0057	0.0027	0.0094	0.3198	1.0258	1.2031	0.0074	0.0438	0.0012	0.0328	1.1113	1.4494	1.1047	1.7632			1062577.0	1217311.0	categorical-20002-both_sexes-1474	continuous-5099-both_sexes-irnt	0.2468	0.2661	0.0705	0.0574	0.087	0.0739	0.0487	1.7869
EUR	EUR	-0.0092	-0.0398	0.0091	0.0023	0.0094	0.2492	1.0258	1.4724	0.0074	0.0485	0.0012	0.015	1.1144	2.3006	1.1048	3.6718			1062577.0	1217311.0	categorical-20002-both_sexes-1474	continuous-51-both_sexes-irnt	0.2464	0.1768	0.0704	0.0181	-0.1899	4.4731e-05	0.0465	-4.0816
EUR	EUR	0.007	-0.0039	0.006	0.0027	0.0094	0.3007	1.0258	1.2083	0.0074	0.0432	0.0012	0.0314	1.1144	1.4281	1.1048	1.7291			1062577.0	1217311.0	categorical-20002-both_sexes-1474	continuous-5132-both_sexes-irnt	0.2464	0.2856	0.0704	0.0592	0.1324	0.0091	0.0508	2.6078
EUR	EUR	0.008	-0.0038	0.0058	0.0026	0.0094	0.3219	1.0258	1.18	0.0074	0.0341	0.0012	0.0305	1.1144	1.3894	1.1048	1.6656			1062577.0	1217311.0	categorical-20002-both_sexes-1474	continuous-5134-both_sexes-irnt	0.2464	0.2705	0.0704	0.0513	0.1452	0.0025	0.0481	3.0181
EUR	EUR	0.0059	-0.002	0.0057	0.0026	0.0094	0.293	1.0258	1.1941	0.0074	0.0416	0.0012	0.0305	1.1144	1.4034	1.1048	1.7007			1062577.0	1217311.0	categorical-20002-both_sexes-1474	continuous-5135-both_sexes-irnt	0.2464	0.277	0.0704	0.0594	0.112	0.0227	0.0491	2.2787
EUR	EUR	0.0006	-0.0075	0.0052	0.0011	0.0094	0.0282	1.0258	1.027	0.0074	0.0087	0.0012	0.002	1.1144	1.2201	1.1048	1.2619			1062577.0	1217311.0	categorical-20002-both_sexes-1474	continuous-699-both_sexes-irnt	0.2464	0.1032	0.0704	0.0332	0.0379	0.5735	0.0673	0.5629
EUR	EUR	-0.0014	-0.003	0.0055	0.0009	0.0094	0.0116	1.0258	1.0371	0.0074	0.0071	0.0012	0.0015	1.1144	1.127	1.1048	1.135			1062577.0	1217311.0	categorical-20002-both_sexes-1474	continuous-709-both_sexes	0.2464	0.275	0.0704	0.0523	-0.134	0.1256	0.0875	-1.5316
EUR	EUR	-0.0024	-0.0013	0.0065	0.0011	0.0094	0.03	1.0258	1.0583	0.0074	0.008	0.0012	0.0018	1.1144	1.2697	1.1048	1.3061			1062577.0	1217311.0	categorical-20002-both_sexes-1474	continuous-728-both_sexes	0.2464	0.1906	0.0704	0.026	-0.1451	0.0232	0.0639	-2.2704
EUR	EUR	-0.0082	-0.0478	0.007	0.0015	0.0094	0.0836	1.0258	1.1621	0.0074	0.0127	0.0012	0.004	1.1144	1.6259	1.1048	1.7792			1062577.0	1217311.0	categorical-20002-both_sexes-1474	continuous-738-both_sexes	0.2464	0.208	0.0704	0.0163	-0.2926	8.3779e-09	0.0508	-5.7607
EUR	EUR	-0.0003	-0.0093	0.0071	0.0022	0.0094	0.2912	1.0258	1.3337	0.0074	0.0476	0.0012	0.0286	1.1144	1.7806	1.1048	2.8277			1062577.0	1217311.0	categorical-20002-both_sexes-1474	continuous-78-both_sexes-irnt	0.2464	0.1826	0.0703	0.026	-0.005	0.9073	0.0428	-0.1164
EUR	EUR	-0.0004	-0.015	0.0052	0.001	0.0094	0.04	1.0258	1.0392	0.0074	0.0085	0.0012	0.0021	1.1144	1.3135	1.1048	1.3708			1062577.0	1217311.0	categorical-20002-both_sexes-1474	continuous-864-both_sexes	0.2464	0.1057	0.0704	0.0229	-0.0219	0.6616	0.05	-0.4377
EUR	EUR	-0.0099	-0.0558	0.0064	0.0013	0.0094	0.0804	1.0258	1.0619	0.0074	0.0108	0.0012	0.003	1.1144	1.5771	1.1048	1.739			1062577.0	1217311.0	categorical-20002-both_sexes-1474	continuous-924-both_sexes	0.2464	0.0837	0.0704	0.0146	-0.3589	7.0926e-17	0.043	-8.3455
EUR	EUR	-0.0044	-0.0166	0.0053	0.0011	0.0094	0.0338	1.0258	1.062	0.0074	0.0085	0.0012	0.0021	1.1144	1.2966	1.1048	1.3504			1062577.0	1217311.0	categorical-20002-both_sexes-1474	continuous-943-both_sexes	0.2464	0.1768	0.0704	0.0243	-0.2455	5.2048e-05	0.0607	-4.0462
EUR	EUR	-0.0055	-0.0131	0.0074	0.0016	0.0094	0.1373	1.0258	1.443	0.0074	0.0565	0.0012	0.0112	1.1144	1.7413	1.1048	2.5138			1062577.0	1217311.0	categorical-20002-both_sexes-1474	continuous-AG-both_sexes-irnt	0.2464	0.2927	0.0704	0.0373	-0.1544	0.0003	0.043	-3.5886
EUR	EUR	0.0077	0.0116	0.0078	0.0016	0.0094	0.1786	1.0258	1.312	0.0074	0.0276	0.0012	0.0078	1.1144	2.1026	1.1048	2.8151			1062577.0	1217311.0	categorical-20002-both_sexes-1474	continuous-DBP-both_sexes-auto_medadj_irnt	0.2464	0.1719	0.0704	0.0152	0.188	4.2672e-06	0.0409	4.5979
EUR	EUR	0.0076	0.0114	0.0078	0.0016	0.0094	0.1764	1.0258	1.3091	0.0074	0.0275	0.0012	0.0077	1.1144	2.0855	1.1048	2.793			1062577.0	1217311.0	categorical-20002-both_sexes-1474	continuous-DBP-both_sexes-auto_medadj_raw	0.2464	0.1724	0.0704	0.0153	0.1858	5.6997e-06	0.041	4.5372
EUR	EUR	0.0057	0.0043	0.0071	0.0014	0.0094	0.1285	1.0258	1.2376	0.0074	0.0214	0.0012	0.0057	1.1144	1.9013	1.1048	2.3794			1062577.0	1217311.0	categorical-20002-both_sexes-1474	continuous-DBP-both_sexes-combined_irnt	0.2464	0.1722	0.0704	0.0155	0.1632	0.0001	0.0421	3.8771
EUR	EUR	0.0078	0.0105	0.0078	0.0016	0.0094	0.179	1.0258	1.3297	0.0074	0.0288	0.0012	0.0077	1.1144	2.1633	1.1048	2.9252			1062577.0	1217311.0	categorical-20002-both_sexes-1474	continuous-DBP-both_sexes-combined_medadj_irnt	0.2464	0.1712	0.0704	0.0149	0.1899	2.5983e-06	0.0404	4.7003
EUR	EUR	0.0077	0.0104	0.0079	0.0016	0.0094	0.1771	1.0258	1.3255	0.0074	0.0286	0.0012	0.0077	1.1144	2.1502	1.1048	2.9029			1062577.0	1217311.0	categorical-20002-both_sexes-1474	continuous-DBP-both_sexes-combined_medadj_raw	0.2464	0.171	0.0704	0.015	0.188	3.4069e-06	0.0405	4.6446
EUR	EUR	0.0056	0.0043	0.0071	0.0014	0.0094	0.127	1.0258	1.234	0.0074	0.0213	0.0012	0.0056	1.1144	1.8891	1.1048	2.361			1062577.0	1217311.0	categorical-20002-both_sexes-1474	continuous-DBP-both_sexes-combined_raw	0.2464	0.1719	0.0704	0.0156	0.1619	0.0001	0.0421	3.8436
EUR	EUR	0.0079	0.003	0.0074	0.0016	0.0094	0.1424	1.0259	1.4106	0.0074	0.1012	0.0012	0.0199	1.1144	1.6601	1.1048	2.6361			1062577.0	1217311.0	categorical-20002-both_sexes-1474	continuous-LDLC-both_sexes-medadj_irnt	0.2467	0.251	0.0705	0.0618	0.2158	3.9277e-05	0.0525	4.1117
EUR	EUR	0.008	0.0039	0.0073	0.0016	0.0094	0.1367	1.0258	1.4144	0.0074	0.1173	0.0012	0.0204	1.1144	1.6448	1.1048	2.5953			1062577.0	1217311.0	categorical-20002-both_sexes-1474	continuous-LDLC-both_sexes-medadj_raw	0.2465	0.2598	0.0705	0.0735	0.2226	3.0874e-05	0.0534	4.1669
EUR	EUR	0.0045	-0.0009	0.0071	0.0015	0.0094	0.1255	1.0258	1.2134	0.0074	0.019	0.0012	0.0057	1.1144	1.8204	1.1048	2.2723			1062577.0	1217311.0	categorical-20002-both_sexes-1474	continuous-MAP-both_sexes-auto_irnt	0.2464	0.1677	0.0704	0.0149	0.1325	0.0025	0.0438	3.0277
EUR	EUR	0.0065	0.0066	0.0079	0.0017	0.0094	0.1804	1.0258	1.3156	0.0074	0.0271	0.0012	0.008	1.1144	2.1026	1.1048	2.8367			1062577.0	1217311.0	categorical-20002-both_sexes-1474	continuous-MAP-both_sexes-auto_medadj_irnt	0.2464	0.1718	0.0704	0.0147	0.1589	0.0001	0.0416	3.8178
EUR	EUR	0.0064	0.0054	0.008	0.0017	0.0094	0.177	1.0258	1.3114	0.0074	0.0269	0.0012	0.0079	1.1144	2.0769	1.1048	2.8034			1062577.0	1217311.0	categorical-20002-both_sexes-1474	continuous-MAP-both_sexes-auto_medadj_raw	0.2464	0.1727	0.0704	0.0149	0.1566	0.0002	0.0418	3.7508
EUR	EUR	0.0044	-0.0018	0.0071	0.0015	0.0094	0.122	1.0258	1.207	0.0074	0.0186	0.0012	0.0056	1.1144	1.8005	1.1048	2.2354			1062577.0	1217311.0	categorical-20002-both_sexes-1474	continuous-MAP-both_sexes-auto_raw	0.2464	0.1675	0.0704	0.0151	0.1293	0.0033	0.044	2.9403
EUR	EUR	0.0045	-0.0015	0.0071	0.0015	0.0094	0.1255	1.0258	1.2216	0.0074	0.02	0.0012	0.0056	1.1144	1.8687	1.1048	2.3436			1062577.0	1217311.0	categorical-20002-both_sexes-1474	continuous-MAP-both_sexes-combined_irnt	0.2464	0.1649	0.0704	0.0148	0.1325	0.0021	0.0431	3.0729
EUR	EUR	0.0068	0.0057	0.0081	0.0017	0.0094	0.1862	1.0258	1.3649	0.0074	0.0293	0.0012	0.0082	1.1144	2.2203	1.1048	3.0253			1062577.0	1217311.0	categorical-20002-both_sexes-1474	continuous-MAP-both_sexes-combined_medadj_irnt	0.2464	0.1802	0.0704	0.0144	0.1617	8.247e-05	0.0411	3.9371
EUR	EUR	0.0066	0.0045	0.0081	0.0017	0.0094	0.1827	1.0258	1.3592	0.0074	0.029	0.0012	0.0081	1.1144	2.1939	1.1048	2.9887			1062577.0	1217311.0	categorical-20002-both_sexes-1474	continuous-MAP-both_sexes-combined_medadj_raw	0.2464	0.1806	0.0704	0.0146	0.1599	0.0001	0.0412	3.8765
EUR	EUR	0.0044	-0.0023	0.0071	0.0014	0.0094	0.1223	1.0258	1.2157	0.0074	0.0196	0.0012	0.0055	1.1144	1.8485	1.1048	2.3079			1062577.0	1217311.0	categorical-20002-both_sexes-1474	continuous-MAP-both_sexes-combined_raw	0.2464	0.1649	0.0704	0.015	0.13	0.0027	0.0434	2.9972
EUR	EUR	0.0059	0.0017	0.0059	0.0034	0.0094	0.1822	1.0258	1.0169	0.0074	0.0065	0.0012	0.0164	1.1144	1.1364	1.1048	1.1503			1062577.0	1217311.0	categorical-20002-both_sexes-1474	continuous-MAP-both_sexes-manual_medadj_raw	0.2465	0.1124	0.0705	0.043	0.1439	0.0857	0.0837	1.7184
EUR	EUR	0.0034	0.0002	0.0059	0.0032	0.0094	0.127	1.0258	1.0158	0.0074	0.0068	0.0012	0.0152	1.1144	1.0988	1.1048	1.1096			1062577.0	1217311.0	categorical-20002-both_sexes-1474	continuous-MAP-both_sexes-manual_raw	0.2465	0.1444	0.0705	0.0621	0.099	0.29	0.0935	1.0582
EUR	EUR	0.015	0.0923	0.0062	0.0013	0.0094	0.0784	1.0258	1.0631	0.0074	0.0108	0.0012	0.0029	1.1144	1.5733	1.1048	1.7198			1062577.0	1217311.0	categorical-20002-both_sexes-1474	continuous-MCP-both_sexes-irnt	0.2464	0.0877	0.0704	0.0151	0.5522	9.7459e-31	0.0479	11.5261
EUR	EUR	0.0043	0.0091	0.0076	0.0016	0.0094	0.1375	1.0258	1.466	0.0074	0.0636	0.0012	0.0112	1.1144	1.753	1.1048	2.5477			1062577.0	1217311.0	categorical-20002-both_sexes-1474	continuous-NAP-both_sexes-irnt	0.2464	0.3011	0.0704	0.0411	0.1209	0.0068	0.0447	2.7067
EUR	EUR	-0.0014	-0.0153	0.0071	0.0016	0.0094	0.1529	1.0258	1.2321	0.0074	0.0256	0.0012	0.0069	1.1144	1.8606	1.1048	2.474			1062577.0	1217311.0	categorical-20002-both_sexes-1474	continuous-PP-both_sexes-auto_irnt	0.2464	0.1575	0.0704	0.0174	-0.037	0.3879	0.0428	-0.8635
EUR	EUR	-0.0003	-0.0116	0.0074	0.0017	0.0094	0.1683	1.0258	1.2565	0.0074	0.027	0.0012	0.0072	1.1144	1.9383	1.1048	2.6156			1062577.0	1217311.0	categorical-20002-both_sexes-1474	continuous-PP-both_sexes-auto_medadj_irnt	0.2464	0.1587	0.0704	0.0167	-0.0068	0.8724	0.0423	-0.1606
EUR	EUR	-0.0012	-0.0168	0.007	0.0016	0.0094	0.1486	1.0258	1.2254	0.0074	0.0255	0.0012	0.0068	1.1144	1.8284	1.1048	2.4331			1062577.0	1217311.0	categorical-20002-both_sexes-1474	continuous-PP-both_sexes-auto_raw	0.2464	0.1573	0.0704	0.0178	-0.0316	0.4705	0.0438	-0.7217
EUR	EUR	-0.0013	-0.0156	0.0073	0.0016	0.0094	0.1516	1.0259	1.2509	0.0074	0.0271	0.0012	0.0069	1.1144	1.8972	1.1048	2.5552			1062577.0	1217311.0	categorical-20002-both_sexes-1474	continuous-PP-both_sexes-combined_irnt	0.2468	0.1613	0.0703	0.0174	-0.0339	0.4379	0.0437	-0.7757
EUR	EUR	-0.0001	-0.012	0.0075	0.0017	0.0094	0.1718	1.0258	1.3054	0.0074	0.0291	0.0012	0.0074	1.1144	2.0302	1.1048	2.773			1062577.0	1217311.0	categorical-20002-both_sexes-1474	continuous-PP-both_sexes-combined_medadj_irnt	0.2464	0.1723	0.0704	0.0164	-0.0031	0.9418	0.042	-0.073
EUR	EUR	5.8977e-05	-0.0138	0.0075	0.0017	0.0094	0.1661	1.0258	1.2963	0.0074	0.0288	0.0012	0.0072	1.1144	1.984	1.1048	2.7182			1062577.0	1217311.0	categorical-20002-both_sexes-1474	continuous-PP-both_sexes-combined_medadj_raw	0.2464	0.1724	0.0704	0.0168	0.0015	0.9722	0.0428	0.0349
EUR	EUR	-0.0011	-0.0171	0.0071	0.0016	0.0094	0.148	1.0258	1.243	0.0074	0.0266	0.0012	0.0067	1.1144	1.8647	1.1048	2.5166			1062577.0	1217311.0	categorical-20002-both_sexes-1474	continuous-PP-both_sexes-combined_raw	0.2464	0.1602	0.0704	0.0175	-0.0287	0.51	0.0435	-0.6588
EUR	EUR	0.0006	-0.0044	0.0053	0.0031	0.0094	0.1341	1.0258	1.0304	0.0074	0.0076	0.0012	0.0168	1.1144	1.1207	1.1048	1.1284			1062577.0	1217311.0	categorical-20002-both_sexes-1474	continuous-PP-both_sexes-manual_raw	0.2465	0.2368	0.0705	0.0592	0.0164	0.853	0.0886	0.1853
EUR	EUR	0.0044	0.0004	0.0079	0.0017	0.0094	0.1809	1.0258	1.3123	0.0074	0.0269	0.0012	0.0076	1.1144	2.094	1.1048	2.8211			1062577.0	1217311.0	categorical-20002-both_sexes-1474	continuous-SBP-both_sexes-auto_medadj_irnt	0.2464	0.1715	0.0704	0.0147	0.1073	0.0114	0.0424	2.5312
EUR	EUR	0.0043	-0.0024	0.008	0.0017	0.0094	0.1744	1.0258	1.3042	0.0074	0.0264	0.0012	0.0074	1.1144	2.0556	1.1048	2.7591			1062577.0	1217311.0	categorical-20002-both_sexes-1474	continuous-SBP-both_sexes-auto_medadj_raw	0.2464	0.1729	0.0704	0.015	0.1053	0.0138	0.0428	2.4613
EUR	EUR	0.0026	-0.0072	0.0072	0.0015	0.0094	0.1356	1.0258	1.2423	0.0074	0.0213	0.0012	0.0057	1.1144	1.93	1.1048	2.4429			1062577.0	1217311.0	categorical-20002-both_sexes-1474	continuous-SBP-both_sexes-combined_irnt	0.2464	0.1679	0.0704	0.0148	0.0727	0.0957	0.0436	1.6661
EUR	EUR	0.0046	-0.0005	0.008	0.0017	0.0094	0.1867	1.0258	1.3621	0.0074	0.0291	0.0012	0.0078	1.1144	2.2159	1.1048	3.0088			1062577.0	1217311.0	categorical-20002-both_sexes-1474	continuous-SBP-both_sexes-combined_medadj_irnt	0.2464	0.1803	0.0704	0.0145	0.1109	0.0081	0.0419	2.6492
EUR	EUR	0.0045	-0.0032	0.0081	0.0017	0.0094	0.18	1.0258	1.352	0.0074	0.0285	0.0012	0.0076	1.1144	2.1764	1.1048	2.9397			1062577.0	1217311.0	categorical-20002-both_sexes-1474	continuous-SBP-both_sexes-combined_medadj_raw	0.2464	0.1815	0.0704	0.0147	0.1095	0.0096	0.0423	2.5902
EUR	EUR	0.0024	-0.0096	0.0072	0.0015	0.0094	0.1298	1.0258	1.2321	0.0074	0.0206	0.0012	0.0055	1.1144	1.8891	1.1048	2.3798			1062577.0	1217311.0	categorical-20002-both_sexes-1474	continuous-SBP-both_sexes-combined_raw	0.2464	0.1682	0.0704	0.0149	0.0692	0.1188	0.0443	1.5598
EUR	EUR	0.0049	-0.0004	0.0057	0.0034	0.0094	0.1767	1.0258	1.0193	0.0074	0.0068	0.0012	0.0167	1.1144	1.1333	1.1048	1.1484			1062577.0	1217311.0	categorical-20002-both_sexes-1474	continuous-SBP-both_sexes-manual_medadj_raw	0.2465	0.1303	0.0705	0.046	0.1203	0.1547	0.0845	1.423
EUR	EUR	0.0048	0.0203	0.0059	0.0014	0.0094	0.1026	1.0258	1.0671	0.0074	0.0126	0.0012	0.0039	1.1144	1.6908	1.1048	1.9451			1062577.0	1217311.0	categorical-20002-both_sexes-1474	continuous-Smoking-both_sexes-Ever_Never	0.2464	0.071	0.0704	0.0133	0.1544	0.0005	0.0446	3.4613
EUR	EUR	0.0003	-0.0239	0.0071	0.0017	0.0094	0.1823	1.0258	1.3367	0.0074	0.0551	0.0012	0.0144	1.1144	1.9218	1.1048	2.9821			1062577.0	1217311.0	categorical-20002-both_sexes-1474	continuous-eGFR-both_sexes-irnt	0.2464	0.1699	0.0704	0.0278	0.0066	0.8753	0.0422	0.157
EUR	EUR	-0.0036	-0.04	0.0078	0.0019	0.0094	0.2156	1.0258	1.4561	0.0073	0.0674	0.0012	0.0169	1.1144	2.1112	1.1048	3.3562			1062577.0	1217311.0	categorical-20002-both_sexes-1474	continuous-eGFRcreacys-both_sexes-irnt	0.2463	0.1936	0.0701	0.0286	-0.0797	0.0569	0.0419	-1.904
EUR	EUR	-0.0073	-0.0477	0.0077	0.0018	0.0094	0.2155	1.0258	1.212	0.0074	0.044	0.0012	0.0215	1.1144	2.0812	1.1049	3.0164			1062577.0	1217311.0	categorical-20002-both_sexes-1474	continuous-eGFRcys-both_sexes-irnt	0.2463	0.1051	0.0701	0.0218	-0.1622	0.0002	0.044	-3.6828
EUR	EUR	0.0158	0.0662	0.0077	0.0016	0.0094	0.1565	1.0258	1.1392	0.0074	0.0214	0.0012	0.0055	1.1144	2.0133	1.1048	2.4494			1062577.0	1217311.0	categorical-20002-both_sexes-1474	continuous-whr-both_sexes-irnt	0.2464	0.096	0.0704	0.0148	0.4119	9.7536e-27	0.0385	10.7039
EUR	EUR	0.0074	0.0361	0.0056	0.0011	0.0094	0.0398	1.0258	1.0591	0.0074	0.0111	0.0012	0.0024	1.1144	1.2899	1.1048	1.3995			1062577.0	1217311.0	categorical-20002-both_sexes-1474	icd10-E11-both_sexes	0.2464	0.148	0.0704	0.0278	0.3829	3.4077e-11	0.0578	6.6278
EUR	EUR	0.0075	0.0446	0.0054	0.0011	0.0094	0.0289	1.0258	1.0126	0.0074	0.0084	0.0012	0.0018	1.1144	1.2267	1.1048	1.2648			1062577.0	1217311.0	categorical-20002-both_sexes-1474	icd10-E66-both_sexes	0.2464	0.0474	0.0704	0.0316	0.4543	3.3656e-13	0.0624	7.2789
EUR	EUR	0.0072	0.0411	0.0055	0.0011	0.0094	0.0329	1.0258	1.0273	0.0074	0.0125	0.0012	0.0025	1.1144	1.2398	1.1048	1.3082			1062577.0	1217311.0	categorical-20002-both_sexes-1474	icd10-E78-both_sexes	0.2464	0.0887	0.0704	0.0405	0.4125	6.5136e-11	0.0632	6.5315
EUR	EUR	0.0047	0.0156	0.005	0.001	0.0094	0.0189	1.0258	1.0086	0.0074	0.0072	0.0012	0.0015	1.1144	1.1491	1.1048	1.1729			1062577.0	1217311.0	categorical-20002-both_sexes-1474	icd10-F17-both_sexes	0.2464	0.0497	0.0704	0.0417	0.3538	7.5742e-07	0.0715	4.946
EUR	EUR	0.0053	0.0336	0.0051	0.0009	0.0094	0.016	1.0258	0.9938	0.0074	0.0068	0.0012	0.0014	1.1144	1.1175	1.1048	1.1278		Ratio < 0, possibly indicating GC correction	1062577.0	1217311.0	categorical-20002-both_sexes-1474	icd10-F32-both_sexes	0.2464		0.0704		0.4332	1.4122e-08	0.0764	5.6719
EUR	EUR	0.0043	0.0163	0.005	0.001	0.0094	0.0102	1.0258	1.0009	0.0074	0.0071	0.0012	0.0013	1.1144	1.0772	1.1048	1.0882			1062577.0	1217311.0	categorical-20002-both_sexes-1474	icd10-G47-both_sexes	0.2464	0.0097	0.0704	0.0804	0.436	3.5247e-06	0.094	4.6376
EUR	EUR	0.0057	0.0408	0.0048	0.001	0.0094	0.0258	1.0258	1.0247	0.0074	0.008	0.0012	0.0019	1.1144	1.2038	1.1048	1.2418			1062577.0	1217311.0	categorical-20002-both_sexes-1474	icd10-I20-both_sexes	0.2464	0.102	0.0704	0.033	0.3694	2.6783e-09	0.0621	5.9502
EUR	EUR	0.0066	0.0323	0.0052	0.001	0.0094	0.0357	1.0258	1.0192	0.0073	0.0102	0.0012	0.0026	1.1144	1.2398	1.1048	1.3243			1062577.0	1217311.0	categorical-20002-both_sexes-1474	icd10-I25-both_sexes	0.2462	0.0591	0.0697	0.0315	0.3582	2.1009e-10	0.0564	6.3538
EUR	EUR	0.0005	0.0104	0.0056	0.001	0.0094	0.0219	1.0258	1.0334	0.0074	0.0146	0.0012	0.0022	1.1144	1.1651	1.1048	1.227			1062577.0	1217311.0	categorical-20002-both_sexes-1474	icd10-I83-both_sexes	0.2464	0.147	0.0704	0.0644	0.0362	0.6101	0.0709	0.51
EUR	EUR	0.0004	0.0108	0.0053	0.0009	0.0094	0.0091	1.0258	1.0076	0.0074	0.0086	0.0012	0.0017	1.1144	1.0557	1.1048	1.0856			1062577.0	1217311.0	categorical-20002-both_sexes-1474	icd10-J33-both_sexes	0.2464	0.0885	0.0704	0.101	0.0472	0.6215	0.0957	0.4938
EUR	EUR	0.0067	0.0273	0.0051	0.0009	0.0094	0.018	1.0258	1.0116	0.0074	0.009	0.0012	0.002	1.1144	1.1428	1.1048	1.1676			1062577.0	1217311.0	categorical-20002-both_sexes-1474	icd10-J44-both_sexes	0.2464	0.0691	0.0704	0.0537	0.5188	2.0775e-12	0.0738	7.0292
EUR	EUR	0.008	0.0437	0.0051	0.001	0.0094	0.0333	1.0258	1.0265	0.0074	0.0119	0.0012	0.0029	1.1144	1.2168	1.1048	1.316			1062577.0	1217311.0	categorical-20002-both_sexes-1474	icd10-J45-both_sexes	0.2464	0.0838	0.0704	0.0378	0.4551	1.1708e-13	0.0613	7.42
EUR	EUR	0.0122	0.171	0.0051	0.001	0.0094	0.018	1.0258	1.0166	0.0074	0.0078	0.0012	0.0015	1.1144	1.1587	1.1048	1.1702			1062577.0	1217311.0	categorical-20002-both_sexes-1474	icd10-K21-both_sexes	0.2464	0.0978	0.0704	0.046	0.9364	3.2088e-36	0.0745	12.5669
EUR	EUR	0.0092	0.1286	0.005	0.0009	0.0094	0.0099	1.0258	1.0175	0.0074	0.0079	0.0012	0.0013	1.1144	1.0895	1.1048	1.1033			1062577.0	1217311.0	categorical-20002-both_sexes-1474	icd10-K22-both_sexes	0.2464	0.1697	0.0704	0.0764	0.9585	2.9648e-23	0.0965	9.9339
EUR	EUR	0.0097	0.118	0.0052	0.001	0.0094	0.0161	1.0258	1.0127	0.0074	0.0072	0.0012	0.0015	1.1144	1.1396	1.1048	1.1514			1062577.0	1217311.0	categorical-20002-both_sexes-1474	icd10-K29-both_sexes	0.2464	0.0837	0.0704	0.0478	0.7901	2.7992e-23	0.0795	9.9396
EUR	EUR	0.0013	0.012	0.0049	0.001	0.0093	0.0222	1.0259	1.0081	0.0075	0.0086	0.0012	0.0025	1.1113	1.1396	1.1047	1.1959			1062577.0	1217311.0	categorical-20002-both_sexes-1474	icd10-K40-both_sexes	0.2475	0.0412	0.0712	0.0438	0.0893	0.2007	0.0698	1.2796
EUR	EUR	0.0162	0.3498	0.0053	0.0012	0.0094	0.0255	1.0258	1.0258	0.0074	0.0083	0.0012	0.0016	1.1144	1.2103	1.1048	1.2424			1062577.0	1217311.0	categorical-20002-both_sexes-1474	icd10-K44-both_sexes	0.2464	0.1063	0.0704	0.0341	1.0487	2.039e-79	0.0556	18.8693
EUR	EUR	0.0039	0.0285	0.0048	0.0008	0.0094	0.0086	1.0258	1.0022	0.0074	0.0064	0.0012	0.0013	1.1144	1.0679	1.1048	1.0756			1062577.0	1217311.0	categorical-20002-both_sexes-1474	icd10-K52-both_sexes	0.2464	0.0287	0.0704	0.0841	0.437	6.8072e-06	0.0971	4.4996
EUR	EUR	0.0078	0.056	0.0052	0.001	0.0094	0.0372	1.0258	1.0163	0.0074	0.0116	0.0012	0.0023	1.1144	1.2464	1.1048	1.3374			1062577.0	1217311.0	categorical-20002-both_sexes-1474	icd10-K57-both_sexes	0.2464	0.0482	0.0704	0.0345	0.4184	2.2843e-13	0.0571	7.331
EUR	EUR	0.0053	0.0509	0.0057	0.001	0.0094	0.0172	1.026	1.0211	0.0074	0.0097	0.0012	0.0019	1.1144	1.1333	1.1049	1.1691			1062577.0	1217311.0	categorical-20002-both_sexes-1474	icd10-K80-both_sexes	0.2476	0.1248	0.0701	0.0572	0.4205	4.1223e-08	0.0766	5.4855
EUR	EUR	0.0016	0.003	0.0058	0.001	0.0094	0.0207	1.0258	1.0213	0.0074	0.0094	0.0012	0.002	1.1144	1.1587	1.1048	1.2025			1062577.0	1217311.0	categorical-20002-both_sexes-1474	icd10-M16-both_sexes	0.2464	0.1051	0.0704	0.0462	0.1128	0.1237	0.0733	1.5393
EUR	EUR	0.0061	0.0305	0.0057	0.0011	0.0094	0.0285	1.0259	1.0249	0.0073	0.0085	0.0012	0.0019	1.1144	1.2234	1.105	1.271			1062577.0	1217311.0	categorical-20002-both_sexes-1474	icd10-M17-both_sexes	0.2471	0.0919	0.07	0.0313	0.3726	3.1332e-08	0.0673	5.5338
EUR	EUR	0.0018	0.0336	0.0052	0.0009	0.0094	0.0087	1.0258	1.0119	0.0074	0.0068	0.0012	0.0012	1.1144	1.0802	1.1048	1.086			1062577.0	1217311.0	categorical-20002-both_sexes-1474	icd10-M51-both_sexes	0.2464	0.1387	0.0704	0.0793	0.2037	0.0414	0.0999	2.0391
EUR	EUR	0.0037	0.0277	0.0052	0.0009	0.0094	0.0132	1.0258	0.9981	0.0074	0.0078	0.0012	0.0014	1.1144	1.1082	1.1048	1.112		Ratio < 0, possibly indicating GC correction	1062577.0	1217311.0	categorical-20002-both_sexes-1474	icd10-M75-both_sexes	0.2464		0.0704		0.3362	3.9384e-05	0.0818	4.1111
EUR	EUR	0.0004	0.0122	0.0052	0.0009	0.0094	0.0121	1.0258	1.0048	0.0074	0.0072	0.0012	0.0013	1.1144	1.0988	1.1048	1.1067			1062577.0	1217311.0	categorical-20002-both_sexes-1474	icd10-N20-both_sexes	0.2464	0.0452	0.0704	0.0679	0.0354	0.6825	0.0865	0.409
EUR	EUR	0.0033	0.0392	0.0049	0.0009	0.0094	0.0141	1.0258	1.018	0.0074	0.0077	0.0012	0.0014	1.1144	1.1113	1.1048	1.1388			1062577.0	1217311.0	categorical-20002-both_sexes-1474	icd10-N81-both_sexes	0.2464	0.1297	0.0704	0.0558	0.2849	0.0005	0.0812	3.5075
EUR	EUR	0.0081	0.0546	0.0052	0.001	0.0094	0.022	1.0258	1.0141	0.0074	0.0071	0.0012	0.0015	1.1144	1.1843	1.1048	1.2029			1062577.0	1217311.0	categorical-20002-both_sexes-1474	icd10-R07-both_sexes	0.2464	0.0695	0.0704	0.035	0.5604	8.4459e-18	0.0652	8.5934
EUR	EUR	0.0061	0.0609	0.0056	0.001	0.0094	0.0164	1.0259	1.0179	0.0073	0.0077	0.0012	0.0015	1.1113	1.1364	1.1047	1.1571			1062577.0	1217311.0	categorical-20002-both_sexes-1474	icd10-R10-both_sexes	0.2474	0.1139	0.0697	0.0493	0.4921	6.0485e-09	0.0846	5.8154
EUR	EUR	0.0049	0.022	0.0051	0.0009	0.0094	0.0053	1.0258	1.0086	0.0074	0.0066	0.0012	0.0012	1.1144	1.0466	1.1048	1.0539			1062577.0	1217311.0	categorical-20002-both_sexes-1474	icd10-R19-both_sexes	0.2464	0.1597	0.0704	0.1232	0.7	8.1106e-07	0.1419	4.9327
EUR	EUR	0.0042	0.0268	0.0051	0.0009	0.0094	0.0132	1.0258	1.0239	0.0074	0.0067	0.0012	0.0014	1.1144	1.127	1.1048	1.1362			1062577.0	1217311.0	categorical-20002-both_sexes-1474	icd10-Z72-both_sexes	0.2464	0.1752	0.0704	0.049	0.3751	3.9829e-06	0.0813	4.6123
EUR	EUR	0.0035	0.0299	0.0046	0.0008	0.0094	0.0108	1.0258	1.0284	0.0074	0.0082	0.0012	0.0016	1.1144	1.0895	1.1048	1.1197			1062577.0	1217311.0	categorical-20002-both_sexes-1474	icd10-Z82-both_sexes	0.2464	0.2375	0.0704	0.0682	0.3477	8.1949e-06	0.078	4.46
EUR	EUR	0.007	0.0482	0.0051	0.001	0.0094	0.0242	1.0258	1.0121	0.0074	0.0082	0.0012	0.0018	1.1144	1.194	1.1048	1.2204			1062577.0	1217311.0	categorical-20002-both_sexes-1474	icd10-Z86-both_sexes	0.2464	0.0551	0.0704	0.0374	0.4679	1.4121e-12	0.0661	7.0829
EUR	EUR	0.007	0.049	0.005	0.0009	0.0094	0.0154	1.0258	1.0184	0.0074	0.0082	0.0012	0.0015	1.1144	1.1364	1.1048	1.1518			1062577.0	1217311.0	categorical-20002-both_sexes-1474	icd10-Z88-both_sexes	0.2464	0.121	0.0704	0.054	0.5844	8.1164e-13	0.0816	7.1592
EUR	EUR	0.0036	0.0216	0.0048	0.001	0.0094	0.0181	1.0258	1.0101	0.0074	0.0082	0.0012	0.0018	1.1144	1.1301	1.1048	1.1632			1062577.0	1217311.0	categorical-20002-both_sexes-1474	icd10-Z95-both_sexes	0.2464	0.062	0.0704	0.0502	0.2734	0.0003	0.075	3.6463
EUR	EUR	0.0072	0.0342	0.0055	0.0011	0.0094	0.0381	1.0258	1.0702	0.0074	0.0114	0.0012	0.0024	1.1144	1.2932	1.1048	1.3966			1062577.0	1217311.0	categorical-20002-both_sexes-1474	phecode-250-both_sexes	0.2464	0.1771	0.0704	0.0288	0.3799	7.2637e-11	0.0583	6.5151
EUR	EUR	0.0074	0.0354	0.0055	0.0011	0.0094	0.0402	1.026	1.0636	0.0073	0.0111	0.0013	0.0024	1.1144	1.2966	1.105	1.4065			1062577.0	1217311.0	categorical-20002-both_sexes-1474	phecode-250.2-both_sexes	0.2472	0.1564	0.0694	0.0272	0.3828	3.6001e-11	0.0578	6.6197
EUR	EUR	0.0073	0.0405	0.0055	0.0011	0.0094	0.0328	1.0258	1.0285	0.0074	0.0125	0.0012	0.0025	1.1144	1.2398	1.1048	1.3087			1062577.0	1217311.0	categorical-20002-both_sexes-1474	phecode-272-both_sexes	0.2464	0.0924	0.0704	0.0404	0.4158	4.6612e-11	0.0632	6.5814
EUR	EUR	0.0074	0.0408	0.0055	0.0011	0.0094	0.0333	1.0258	1.0361	0.0074	0.0126	0.0012	0.0026	1.1144	1.2498	1.1048	1.3202			1062577.0	1217311.0	categorical-20002-both_sexes-1474	phecode-272.1-both_sexes	0.2464	0.1128	0.0705	0.0393	0.4181	3.305e-11	0.063	6.6323
EUR	EUR	0.0067	0.0394	0.0056	0.0011	0.0094	0.0311	1.0258	1.0273	0.0074	0.0128	0.0012	0.0025	1.1144	1.2267	1.1048	1.2919			1062577.0	1217311.0	categorical-20002-both_sexes-1474	phecode-272.11-both_sexes	0.2464	0.0936	0.0704	0.0437	0.3908	1.6065e-09	0.0648	6.0333
EUR	EUR	0.0076	0.0441	0.0054	0.0011	0.0094	0.0294	1.0258	1.0112	0.0074	0.0084	0.0012	0.0019	1.1144	1.2299	1.1048	1.2673			1062577.0	1217311.0	categorical-20002-both_sexes-1474	phecode-278-both_sexes	0.2464	0.042	0.0704	0.0313	0.4583	2.0858e-13	0.0624	7.3432
EUR	EUR	0.0075	0.0447	0.0054	0.0011	0.0094	0.0291	1.0258	1.017	0.0074	0.0084	0.0012	0.0019	1.1144	1.2332	1.1048	1.271			1062577.0	1217311.0	categorical-20002-both_sexes-1474	phecode-278.1-both_sexes	0.2464	0.0627	0.0704	0.031	0.4543	3.2459e-13	0.0624	7.2838
EUR	EUR	0.0044	0.0329	0.0054	0.0009	0.0094	0.0107	1.0258	1.0132	0.0074	0.0072	0.0012	0.0014	1.1144	1.1019	1.1048	1.0965			1062577.0	1217311.0	categorical-20002-both_sexes-1474	phecode-300-both_sexes	0.2464	0.1368	0.0704	0.0751	0.445	4.4121e-06	0.0969	4.591
EUR	EUR	0.0045	0.0313	0.0055	0.0009	0.0094	0.0099	1.0258	1.0102	0.0074	0.0072	0.0012	0.0014	1.1144	1.0926	1.1048	1.0876			1062577.0	1217311.0	categorical-20002-both_sexes-1474	phecode-300.1-both_sexes	0.2464	0.1164	0.0704	0.0818	0.4642	6.0125e-06	0.1026	4.5259
EUR	EUR	0.0071	0.0351	0.0051	0.0011	0.0094	0.0232	1.0258	1.0131	0.0074	0.0077	0.0012	0.0017	1.1144	1.1811	1.1048	1.2085			1062577.0	1217311.0	categorical-20002-both_sexes-1474	phecode-306-both_sexes	0.2464	0.0627	0.0704	0.0371	0.4786	5.0237e-11	0.0728	6.5702
EUR	EUR	0.0036	0.0161	0.005	0.0009	0.0094	0.0134	1.0258	0.9966	0.0074	0.007	0.0012	0.0013	1.1144	1.0926	1.1048	1.1069		Ratio < 0, possibly indicating GC correction	1062577.0	1217311.0	categorical-20002-both_sexes-1474	phecode-317-both_sexes	0.2464		0.0704		0.3182	5.9923e-05	0.0793	4.0131
EUR	EUR	0.005	0.0159	0.005	0.001	0.0094	0.0206	1.0258	1.0127	0.0074	0.0072	0.0012	0.0016	1.1144	1.1619	1.1048	1.1856			1062577.0	1217311.0	categorical-20002-both_sexes-1474	phecode-318-both_sexes	0.2464	0.0684	0.0704	0.0389	0.3569	3.6529e-07	0.0702	5.0862
EUR	EUR	0.0043	0.0159	0.005	0.0009	0.0094	0.0103	1.0258	0.9999	0.0074	0.007	0.0012	0.0014	1.1144	1.0741	1.1048	1.088		Ratio < 0, possibly indicating GC correction	1062577.0	1217311.0	categorical-20002-both_sexes-1474	phecode-327-both_sexes	0.2464		0.0704		0.4424	2.3207e-06	0.0937	4.7233
EUR	EUR	0.0045	0.0161	0.0052	0.001	0.0094	0.0108	1.0258	0.9999	0.0074	0.0078	0.0012	0.0014	1.1144	1.0864	1.1048	1.0926		Ratio < 0, possibly indicating GC correction	1062577.0	1217311.0	categorical-20002-both_sexes-1474	phecode-327.3-both_sexes	0.2464		0.0704		0.4434	2.2693e-06	0.0938	4.7278
EUR	EUR	0.0104	0.0472	0.0063	0.0013	0.0094	0.0766	1.0258	1.0962	0.0074	0.0163	0.0012	0.0038	1.1144	1.5217	1.1048	1.7739			1062577.0	1217311.0	categorical-20002-both_sexes-1474	phecode-401-both_sexes	0.2464	0.1243	0.0704	0.021	0.3882	2.3811e-14	0.0509	7.6282
EUR	EUR	0.0104	0.0472	0.0063	0.0013	0.0094	0.0765	1.0258	1.0938	0.0074	0.0162	0.0012	0.0038	1.1144	1.5181	1.1048	1.7708			1062577.0	1217311.0	categorical-20002-both_sexes-1474	phecode-401.1-both_sexes	0.2464	0.1217	0.0704	0.0211	0.3875	2.2884e-14	0.0508	7.6333
EUR	EUR	0.0072	0.0359	0.0051	0.001	0.0094	0.036	1.0258	1.03	0.0074	0.0099	0.0012	0.0024	1.1144	1.2464	1.1048	1.3343			1062577.0	1217311.0	categorical-20002-both_sexes-1474	phecode-411-both_sexes	0.2464	0.0896	0.0704	0.0295	0.3944	5.1407e-12	0.0571	6.9016
EUR	EUR	0.0035	0.0251	0.0051	0.0009	0.0094	0.0121	1.0257	1.0016	0.0073	0.0079	0.0012	0.0015	1.1144	1.0802	1.1049	1.0966			1062577.0	1217311.0	categorical-20002-both_sexes-1474	phecode-411.1-both_sexes	0.2452	0.0167	0.0695	0.0823	0.327	0.0002	0.0878	3.7263
EUR	EUR	0.0054	0.0176	0.0047	0.0009	0.0094	0.026	1.0258	1.0068	0.0074	0.0086	0.0012	0.0021	1.1144	1.1651	1.1048	1.2157			1062577.0	1217311.0	categorical-20002-both_sexes-1474	phecode-411.2-both_sexes	0.2464	0.0314	0.0704	0.0397	0.3446	9.5209e-09	0.06	5.7391
EUR	EUR	0.0062	0.0411	0.0048	0.001	0.0094	0.0297	1.0258	1.0277	0.0074	0.0083	0.0012	0.0021	1.1144	1.2201	1.1048	1.2677			1062577.0	1217311.0	categorical-20002-both_sexes-1474	phecode-411.3-both_sexes	0.2464	0.1037	0.0704	0.0308	0.3727	7.4504e-10	0.0605	6.1562
EUR	EUR	0.0047	0.0286	0.0055	0.0011	0.0094	0.0345	1.0258	1.0309	0.0074	0.0102	0.0012	0.0028	1.1144	1.2201	1.1048	1.3147			1062577.0	1217311.0	categorical-20002-both_sexes-1474	phecode-411.4-both_sexes	0.2464	0.0982	0.0704	0.0324	0.2638	8.2082e-06	0.0591	4.4597
EUR	EUR	0.0067	0.0326	0.0052	0.001	0.0094	0.037	1.0258	1.021	0.0074	0.0102	0.0012	0.0026	1.1144	1.2431	1.1048	1.3308			1062577.0	1217311.0	categorical-20002-both_sexes-1474	phecode-411.8-both_sexes	0.2464	0.0634	0.0704	0.031	0.3618	7.1711e-11	0.0555	6.517
EUR	EUR	0.008	0.054	0.0053	0.001	0.0094	0.0216	1.0258	1.0189	0.0074	0.0072	0.0012	0.0015	1.1144	1.1843	1.1048	1.2021			1062577.0	1217311.0	categorical-20002-both_sexes-1474	phecode-418-both_sexes	0.2464	0.0935	0.0704	0.0356	0.5613	2.3815e-17	0.0662	8.4735
EUR	EUR	0.001	0.0102	0.0055	0.0011	0.0094	0.0254	1.0258	1.0305	0.0074	0.0146	0.0012	0.0023	1.1144	1.1715	1.1048	1.2386			1062577.0	1217311.0	categorical-20002-both_sexes-1474	phecode-454-both_sexes	0.2464	0.1277	0.0704	0.0611	0.0638	0.3572	0.0693	0.9208
EUR	EUR	0.001	0.01	0.0055	0.0011	0.0094	0.0256	1.0258	1.0383	0.0074	0.0154	0.0012	0.0024	1.1144	1.1779	1.1048	1.2476			1062577.0	1217311.0	categorical-20002-both_sexes-1474	phecode-454.1-both_sexes	0.2464	0.1548	0.0704	0.0623	0.0642	0.3526	0.0691	0.9295
EUR	EUR	0.0046	0.0331	0.0047	0.0009	0.0094	0.0104	1.0258	1.0151	0.0074	0.007	0.0012	0.0014	1.1144	1.0957	1.1048	1.103			1062577.0	1217311.0	categorical-20002-both_sexes-1474	phecode-459-both_sexes	0.2464	0.1464	0.0704	0.0681	0.4679	1.8488e-07	0.0897	5.2139
EUR	EUR	0.0007	0.0104	0.0053	0.0009	0.0094	0.0101	1.0258	1.007	0.0074	0.009	0.0012	0.0019	1.1144	1.0588	1.1048	1.0901			1062577.0	1217311.0	categorical-20002-both_sexes-1474	phecode-471-both_sexes	0.2464	0.0773	0.0704	0.0994	0.0739	0.4267	0.093	0.7948
EUR	EUR	0.0084	0.0448	0.0051	0.001	0.0094	0.0357	1.0258	1.0377	0.0074	0.0123	0.0012	0.0031	1.1144	1.2398	1.1048	1.3409			1062577.0	1217311.0	categorical-20002-both_sexes-1474	phecode-495-both_sexes	0.2464	0.1107	0.0704	0.0359	0.4595	3.3865e-14	0.0606	7.5826
EUR	EUR	0.0074	0.0297	0.0051	0.001	0.0094	0.0206	1.0258	1.0108	0.0074	0.0089	0.0012	0.0022	1.1144	1.1491	1.1048	1.1777			1062577.0	1217311.0	categorical-20002-both_sexes-1474	phecode-496.2-both_sexes	0.2464	0.0606	0.0704	0.0499	0.5333	1.5465e-13	0.0722	7.3831
EUR	EUR	0.0073	0.0294	0.0051	0.001	0.0094	0.0206	1.0258	1.0116	0.0074	0.009	0.0012	0.0022	1.1144	1.1491	1.1048	1.1784			1062577.0	1217311.0	categorical-20002-both_sexes-1474	phecode-496.21-both_sexes	0.2464	0.0651	0.0704	0.0507	0.5242	3.064e-13	0.0719	7.2916
EUR	EUR	0.0153	0.2021	0.0053	0.0011	0.0094	0.0248	1.0258	1.0411	0.0074	0.0082	0.0012	0.0016	1.1144	1.2234	1.1048	1.2486			1062577.0	1217311.0	categorical-20002-both_sexes-1474	phecode-530-both_sexes	0.2464	0.1652	0.0704	0.0332	1.0002	7.0851e-50	0.0674	14.8488
EUR	EUR	0.0153	0.2007	0.0052	0.0011	0.0094	0.0251	1.0258	1.0307	0.0074	0.0079	0.0012	0.0016	1.1144	1.2103	1.1048	1.2392			1062577.0	1217311.0	categorical-20002-both_sexes-1474	phecode-530.1-both_sexes	0.2464	0.1285	0.0704	0.0332	0.9962	1.4987e-50	0.0666	14.9526
EUR	EUR	0.013	0.1774	0.0052	0.001	0.0094	0.0204	1.0258	1.0179	0.0074	0.0079	0.0012	0.0016	1.1144	1.1683	1.1048	1.1839			1062577.0	1217311.0	categorical-20002-both_sexes-1474	phecode-530.11-both_sexes	0.2464	0.0972	0.0704	0.043	0.9416	1.7452e-38	0.0726	12.9728
EUR	EUR	0.0098	0.1207	0.0052	0.001	0.0094	0.0168	1.0258	1.009	0.0074	0.0073	0.0012	0.0015	1.1144	1.1396	1.1048	1.1524			1062577.0	1217311.0	categorical-20002-both_sexes-1474	phecode-535-both_sexes	0.2464	0.0592	0.0704	0.0479	0.7834	8.291e-24	0.0779	10.0601
EUR	EUR	0.0136	0.2722	0.0054	0.0011	0.0094	0.0258	1.0258	1.0346	0.0074	0.0088	0.0012	0.0021	1.1144	1.2038	1.1048	1.252			1062577.0	1217311.0	categorical-20002-both_sexes-1474	phecode-550-both_sexes	0.2464	0.1373	0.0704	0.0348	0.8764	4.5302e-51	0.0583	15.032
EUR	EUR	0.0169	0.3514	0.0053	0.0012	0.0094	0.0279	1.0258	1.0311	0.0074	0.0084	0.0012	0.0018	1.1144	1.2201	1.1048	1.2549			1062577.0	1217311.0	categorical-20002-both_sexes-1474	phecode-550.2-both_sexes	0.2464	0.1222	0.0704	0.0328	1.0448	4.1333e-82	0.0544	19.1943
EUR	EUR	0.0026	0.0334	0.0051	0.0009	0.0094	0.0101	1.0258	1.0079	0.0074	0.0074	0.0012	0.0018	1.1144	1.0679	1.1048	1.0829			1062577.0	1217311.0	categorical-20002-both_sexes-1474	phecode-550.4-both_sexes	0.2464	0.0952	0.0704	0.0897	0.2648	0.0037	0.0913	2.9002
EUR	EUR	0.0056	0.0335	0.0049	0.0009	0.0094	0.0129	1.0258	1.0042	0.0074	0.0067	0.0012	0.0017	1.1144	1.0864	1.1048	1.095			1062577.0	1217311.0	categorical-20002-both_sexes-1474	phecode-558-both_sexes	0.2464	0.0439	0.0704	0.071	0.5127	1.3228e-08	0.0902	5.6831
EUR	EUR	0.0093	0.0617	0.0052	0.0011	0.0094	0.0437	1.0258	1.0188	0.0074	0.0115	0.0012	0.0026	1.1144	1.2597	1.1048	1.3468			1062577.0	1217311.0	categorical-20002-both_sexes-1474	phecode-562-both_sexes	0.2464	0.0543	0.0704	0.0331	0.4612	6.4734e-16	0.0571	8.0801
EUR	EUR	0.0093	0.0617	0.0052	0.0011	0.0094	0.0437	1.0258	1.0199	0.0074	0.0115	0.0012	0.0026	1.1144	1.2631	1.1048	1.3479			1062577.0	1217311.0	categorical-20002-both_sexes-1474	phecode-562.1-both_sexes	0.2464	0.0573	0.0704	0.0331	0.4615	6.9423e-16	0.0572	8.0715
EUR	EUR	0.0084	0.0763	0.0056	0.001	0.0094	0.0179	1.0258	1.0107	0.0074	0.0073	0.0012	0.0016	1.1144	1.1364	1.1048	1.1452			1062577.0	1217311.0	categorical-20002-both_sexes-1474	phecode-564-both_sexes	0.2464	0.0739	0.0704	0.0503	0.651	7.9013e-17	0.0781	8.3327
EUR	EUR	0.0055	0.0508	0.0057	0.001	0.0094	0.0191	1.0258	1.0223	0.0074	0.0099	0.0012	0.002	1.1144	1.1364	1.1048	1.1862			1062577.0	1217311.0	categorical-20002-both_sexes-1474	phecode-574-both_sexes	0.2464	0.1195	0.0704	0.0534	0.4106	9.715e-09	0.0716	5.7356
EUR	EUR	0.0055	0.0506	0.0057	0.001	0.0094	0.0175	1.0258	1.02	0.0074	0.0099	0.0012	0.0019	1.1144	1.1301	1.1048	1.1686			1062577.0	1217311.0	categorical-20002-both_sexes-1474	phecode-574.1-both_sexes	0.2464	0.1183	0.0704	0.0588	0.4301	9.3663e-09	0.0749	5.7418
EUR	EUR	-0.0005	0.0156	0.0053	0.0009	0.0094	0.0095	1.0258	1.0009	0.0074	0.0074	0.0012	0.0013	1.1144	1.0741	1.1048	1.0797			1062577.0	1217311.0	categorical-20002-both_sexes-1474	phecode-594.1-both_sexes	0.2464	0.0115	0.0704	0.0929	-0.0515	0.5917	0.096	-0.5363
EUR	EUR	0.0045	0.0182	0.0052	0.001	0.0094	0.0087	1.0258	1.0034	0.0074	0.0075	0.0012	0.0015	1.1144	1.0649	1.1048	1.0703			1062577.0	1217311.0	categorical-20002-both_sexes-1474	phecode-714.1-both_sexes	0.2464	0.0482	0.0704	0.1062	0.4965	2.368e-06	0.1052	4.7192
EUR	EUR	0.009	0.0427	0.006	0.0012	0.0094	0.0357	1.0258	1.0322	0.0074	0.0084	0.0012	0.0019	1.1144	1.2831	1.1048	1.3338			1062577.0	1217311.0	categorical-20002-both_sexes-1474	phecode-716-both_sexes	0.2464	0.0965	0.0704	0.0251	0.4917	2.355e-14	0.0644	7.6296
EUR	EUR	0.0055	0.034	0.0055	0.0011	0.0094	0.0261	1.0258	1.0214	0.0074	0.0082	0.0012	0.0018	1.1144	1.1973	1.1048	1.2313			1062577.0	1217311.0	categorical-20002-both_sexes-1474	phecode-716.2-both_sexes	0.2464	0.0924	0.0704	0.0355	0.3494	8.157e-07	0.0709	4.9316
EUR	EUR	0.0089	0.0429	0.006	0.0012	0.0094	0.0357	1.0258	1.032	0.0074	0.0083	0.0012	0.0019	1.1144	1.2831	1.1048	1.3342			1062577.0	1217311.0	categorical-20002-both_sexes-1474	phecode-716.9-both_sexes	0.2464	0.0958	0.0704	0.0249	0.4886	2.5081e-14	0.0641	7.6215
EUR	EUR	0.0007	0.0181	0.0049	0.0009	0.0094	0.0105	1.0258	1.0008	0.0074	0.0068	0.0012	0.0014	1.1144	1.0802	1.1048	1.0882			1062577.0	1217311.0	categorical-20002-both_sexes-1474	phecode-720-both_sexes	0.2464	0.0088	0.0704	0.0775	0.0702	0.4437	0.0917	0.7659
EUR	EUR	0.0022	0.0289	0.005	0.0009	0.0094	0.0089	1.0258	1.02	0.0074	0.0068	0.0012	0.0012	1.1144	1.0895	1.1048	1.0947			1062577.0	1217311.0	categorical-20002-both_sexes-1474	phecode-722-both_sexes	0.2464	0.2115	0.0704	0.0714	0.2406	0.0121	0.0959	2.5104
EUR	EUR	0.005	0.0297	0.0053	0.0009	0.0094	0.0166	1.0258	0.9969	0.0074	0.007	0.0012	0.0015	1.1144	1.1238	1.1048	1.1351		Ratio < 0, possibly indicating GC correction	1062577.0	1217311.0	categorical-20002-both_sexes-1474	phecode-726-both_sexes	0.2464		0.0704		0.4001	9.7684e-08	0.0751	5.331
EUR	EUR	0.0031	0.0115	0.0049	0.0008	0.0094	0.0103	1.0258	0.9932	0.0074	0.0066	0.0012	0.0013	1.1144	1.071	1.1048	1.0802		Ratio < 0, possibly indicating GC correction	1062577.0	1217311.0	categorical-20002-both_sexes-1474	phecode-735.2-both_sexes	0.2465		0.0704		0.3142	0.0003	0.0869	3.6165
EUR	EUR	0.0023	0.0036	0.0048	0.001	0.0094	0.0149	1.0258	1.0058	0.0074	0.0083	0.0012	0.0016	1.1144	1.1113	1.1048	1.1302			1062577.0	1217311.0	categorical-20002-both_sexes-1474	phecode-735.3-both_sexes	0.2464	0.0448	0.0704	0.0638	0.1944	0.017	0.0814	2.3871
EUR	EUR	0.0065	0.0292	0.0058	0.001	0.0094	0.0243	1.0258	1.024	0.0074	0.0115	0.0012	0.0028	1.1144	1.1843	1.1048	1.2414			1062577.0	1217311.0	categorical-20002-both_sexes-1474	phecode-740-both_sexes	0.2464	0.0992	0.0704	0.0477	0.43	5.7763e-09	0.0738	5.8231
EUR	EUR	0.0042	0.0119	0.0056	0.001	0.0094	0.0216	1.0258	1.0266	0.0074	0.0103	0.0012	0.0024	1.1144	1.1619	1.1048	1.2105			1062577.0	1217311.0	categorical-20002-both_sexes-1474	phecode-740.1-both_sexes	0.2464	0.1262	0.0704	0.0487	0.2938	0.0001	0.076	3.8661
EUR	EUR	0.0064	0.037	0.0053	0.001	0.0094	0.0158	1.0258	1.0022	0.0074	0.0094	0.0012	0.0022	1.1144	1.1207	1.1048	1.1369			1062577.0	1217311.0	categorical-20002-both_sexes-1474	phecode-740.9-both_sexes	0.2464	0.0164	0.0704	0.0685	0.5268	3.8452e-09	0.0894	5.8907
EUR	EUR	0.0026	0.0317	0.0054	0.0009	0.0094	0.0103	1.0258	1.0051	0.0074	0.0087	0.0012	0.0017	1.1144	1.0741	1.1048	1.0945			1062577.0	1217311.0	categorical-20002-both_sexes-1474	phecode-743.1-both_sexes	0.2464	0.054	0.0704	0.0921	0.2665	0.0066	0.0982	2.7146
EUR	EUR	0.0026	0.0318	0.0054	0.0009	0.0094	0.0102	1.0258	1.0045	0.0074	0.0087	0.0012	0.0017	1.1144	1.0741	1.1048	1.0936			1062577.0	1217311.0	categorical-20002-both_sexes-1474	phecode-743.11-both_sexes	0.2464	0.0483	0.0704	0.0932	0.2668	0.0066	0.0981	2.7186
EUR	EUR	0.0042	0.0471	0.0057	0.001	0.0094	0.0157	1.0258	1.0187	0.0074	0.0074	0.0012	0.0015	1.1144	1.1428	1.1048	1.1525			1062577.0	1217311.0	categorical-20002-both_sexes-1474	phecode-760-both_sexes	0.2464	0.1226	0.0704	0.0488	0.3483	2.1186e-05	0.0819	4.252
EUR	EUR	0.0071	0.0738	0.0056	0.0011	0.0094	0.0196	1.0258	1.0135	0.0074	0.008	0.0012	0.0016	1.1144	1.1459	1.1048	1.1796			1062577.0	1217311.0	categorical-20002-both_sexes-1474	phecode-785-both_sexes	0.2464	0.0753	0.0704	0.0447	0.5206	6.1524e-11	0.0796	6.54
EUR	EUR	0.0021	0.0112	0.0049	0.0009	0.0094	0.009	1.0258	1.0099	0.0074	0.0074	0.0012	0.0014	1.1144	1.0772	1.1048	1.0861			1062577.0	1217311.0	categorical-20002-both_sexes-1474	phecode-788-both_sexes	0.2464	0.1144	0.0704	0.0859	0.2315	0.0202	0.0997	2.3226
EUR	EUR	0.0037	0.017	0.0051	0.001	0.0094	0.0156	1.0258	1.0125	0.0074	0.0076	0.0012	0.0017	1.1144	1.1238	1.1048	1.147			1062577.0	1217311.0	categorical-20002-both_sexes-1474	phecode-835-both_sexes	0.2464	0.0847	0.0704	0.052	0.3039	0.0003	0.0839	3.6214
EUR	EUR	0.0063	0.0385	0.0049	0.0009	0.0094	0.0125	1.0258	1.0137	0.0074	0.0075	0.0012	0.0014	1.1144	1.0988	1.1048	1.1179			1062577.0	1217311.0	categorical-20002-both_sexes-1474	phecode-960-both_sexes	0.2464	0.1158	0.0704	0.0632	0.5859	4.1473e-11	0.0888	6.5987
EUR	EUR	0.0059	0.0347	0.0049	0.0009	0.0094	0.0115	1.0258	1.0068	0.0074	0.0074	0.0012	0.0014	1.1144	1.0926	1.1048	1.1026			1062577.0	1217311.0	categorical-20002-both_sexes-1474	phecode-960.2-both_sexes	0.2464	0.0659	0.0704	0.0726	0.5635	1.8852e-09	0.0938	6.0074
EUR	EUR	0.0023	0.0157	0.0051	0.0009	0.0094	0.009	1.026	1.0139	0.0073	0.0067	0.0012	0.0012	1.1144	1.0864	1.105	1.091			1062577.0	1217311.0	categorical-20002-both_sexes-1474	prescriptions-GABA_agonist|sedative-both_sexes	0.2477	0.153	0.0695	0.0732	0.2476	0.0147	0.1015	2.44
EUR	EUR	0.0042	0.0158	0.0051	0.001	0.0094	0.0103	1.0257	1.0348	0.0074	0.0071	0.0013	0.0013	1.1113	1.1144	1.1047	1.1226			1062577.0	1217311.0	categorical-20002-both_sexes-1474	prescriptions-SSRI|selective_serotonin_re-uptake_inhibitor-both_sexes	0.2459	0.2839	0.0711	0.0576	0.4281	1.057e-05	0.0972	4.4052
EUR	EUR	0.0043	0.0253	0.0047	0.001	0.0094	0.0157	1.0258	1.0571	0.0074	0.0086	0.0012	0.0018	1.1144	1.1619	1.1048	1.194			1062577.0	1217311.0	categorical-20002-both_sexes-1474	prescriptions-albuterol-both_sexes	0.2464	0.2944	0.0704	0.0441	0.358	6.6907e-06	0.0795	4.5033
EUR	EUR	0.0029	0.0084	0.0052	0.0009	0.0094	0.0067	1.0258	1.0162	0.0074	0.007	0.0012	0.0011	1.1144	1.071	1.1048	1.0739			1062577.0	1217311.0	categorical-20002-both_sexes-1474	prescriptions-alpha1-antagonist|alpha_blocker-both_sexes	0.2464	0.2195	0.0704	0.0942	0.3724	0.0017	0.1189	3.1326
EUR	EUR	0.0024	0.0223	0.0056	0.0009	0.0094	0.0058	1.0258	1.063	0.0074	0.0069	0.0012	0.0012	1.1144	1.1113	1.1048	1.1123			1062577.0	1217311.0	categorical-20002-both_sexes-1474	prescriptions-amoxicillin_clavulanic_acid-both_sexes	0.2464	0.5612	0.0704	0.0616	0.3275	0.0074	0.1223	2.6781
EUR	EUR	0.0053	0.0227	0.0052	0.0009	0.0094	0.0088	1.0258	1.0192	0.0074	0.0073	0.0012	0.0012	1.1144	1.0926	1.1048	1.0949			1062577.0	1217311.0	categorical-20002-both_sexes-1474	prescriptions-anticonvulsant|voltage-gated_calcium_channel_inhibitor|neuropathy-both_sexes	0.2464	0.2026	0.0704	0.0774	0.5826	9.9015e-09	0.1016	5.7324
EUR	EUR	0.0055	0.0277	0.0056	0.001	0.0094	0.0142	1.0258	1.0868	0.0074	0.0082	0.0012	0.0015	1.1144	1.1973	1.1048	1.2079			1062577.0	1217311.0	categorical-20002-both_sexes-1474	prescriptions-antipyretic-both_sexes	0.2464	0.4174	0.0704	0.0396	0.477	3.4592e-08	0.0865	5.5164
EUR	EUR	0.0044	0.0294	0.0053	0.0009	0.0094	0.008	1.0258	1.0292	0.0074	0.0075	0.0012	0.0013	1.1144	1.0895	1.1048	1.0998			1062577.0	1217311.0	categorical-20002-both_sexes-1474	prescriptions-antispasmodic-both_sexes	0.2464	0.2927	0.0704	0.0754	0.5067	3.5844e-06	0.1093	4.6341
EUR	EUR	0.0036	0.0092	0.0052	0.0009	0.0094	0.0224	1.0258	1.056	0.0074	0.0085	0.0012	0.0019	1.1144	1.207	1.1048	1.2493			1062577.0	1217311.0	categorical-20002-both_sexes-1474	prescriptions-bendroflumethiazide-both_sexes	0.2464	0.2246	0.0704	0.0343	0.2464	0.0003	0.0684	3.6053
EUR	EUR	0.0024	0.0223	0.0056	0.0009	0.0094	0.0058	1.0258	1.063	0.0074	0.0069	0.0012	0.0012	1.1144	1.1113	1.1048	1.1123			1062577.0	1217311.0	categorical-20002-both_sexes-1474	prescriptions-beta-lactam_antibiotic|beta-lactamase_inhibitor|antibiotic-both_sexes	0.2464	0.5612	0.0704	0.0617	0.3275	0.0074	0.1223	2.6781
EUR	EUR	0.0043	0.0253	0.0047	0.001	0.0094	0.0157	1.0258	1.0571	0.0074	0.0086	0.0012	0.0018	1.1144	1.1619	1.1048	1.194			1062577.0	1217311.0	categorical-20002-both_sexes-1474	prescriptions-beta2-agonist|bronchodilator|asthma-both_sexes	0.2464	0.2944	0.0704	0.0441	0.358	6.6906e-06	0.0795	4.5033
EUR	EUR	0.0062	0.0081	0.0051	0.0009	0.0094	0.0189	1.0258	1.0408	0.0074	0.0086	0.0012	0.0015	1.1144	1.1811	1.1048	1.2031			1062577.0	1217311.0	categorical-20002-both_sexes-1474	prescriptions-biguanides|diabetes-both_sexes	0.2464	0.2008	0.0704	0.0425	0.464	1.6625e-11	0.0689	6.733
EUR	EUR	0.0045	0.0133	0.005	0.0009	0.0094	0.0094	1.0258	1.0293	0.0074	0.0071	0.0012	0.0015	1.1144	1.105	1.1048	1.1097			1062577.0	1217311.0	categorical-20002-both_sexes-1474	prescriptions-citalopram-both_sexes	0.2464	0.2668	0.0704	0.0649	0.4738	1.1735e-06	0.0975	4.8601
EUR	EUR	0.0043	0.0219	0.0057	0.001	0.0094	0.0071	1.0258	1.044	0.0074	0.0076	0.0012	0.0014	1.1144	1.0957	1.1048	1.1055			1062577.0	1217311.0	categorical-20002-both_sexes-1474	prescriptions-clarithromycin-both_sexes	0.2464	0.4167	0.0704	0.072	0.5313	2.115e-05	0.125	4.2524
EUR	EUR	0.0018	0.0143	0.005	0.0008	0.0094	0.0075	1.0258	1.0446	0.0074	0.0081	0.0012	0.0013	1.1144	1.1082	1.1048	1.1088			1062577.0	1217311.0	categorical-20002-both_sexes-1474	prescriptions-corticosteroid|aminoglycoside_antibiotic|antibiotic-both_sexes	0.2464	0.4097	0.0704	0.0749	0.22	0.0338	0.1037	2.1222
EUR	EUR	0.0018	0.0143	0.005	0.0008	0.0094	0.0075	1.0258	1.0446	0.0074	0.0081	0.0012	0.0013	1.1144	1.1082	1.1048	1.1088			1062577.0	1217311.0	categorical-20002-both_sexes-1474	prescriptions-dexamethasone_acetic_acid_neomycin-both_sexes	0.2464	0.4097	0.0704	0.0749	0.22	0.0338	0.1037	2.1222
EUR	EUR	0.0041	0.0175	0.0054	0.0009	0.0094	0.0089	1.0258	1.0466	0.0074	0.007	0.0012	0.0012	1.1144	1.1301	1.1048	1.1249			1062577.0	1217311.0	categorical-20002-both_sexes-1474	prescriptions-diazepam-both_sexes	0.2464	0.3734	0.0704	0.0564	0.4435	8.3494e-06	0.0995	4.456
EUR	EUR	0.0033	0.0059	0.0049	0.0009	0.0094	0.008	1.0258	1.0103	0.0074	0.0069	0.0012	0.0012	1.1144	1.0741	1.1048	1.0789			1062577.0	1217311.0	categorical-20002-both_sexes-1474	prescriptions-doxazosin-both_sexes	0.2464	0.1303	0.0704	0.0878	0.3825	0.0004	0.1072	3.5667
EUR	EUR	0.0042	0.0157	0.005	0.001	0.0094	0.0103	1.0258	1.0349	0.0074	0.0068	0.0012	0.0013	1.1144	1.1144	1.1048	1.123			1062577.0	1217311.0	categorical-20002-both_sexes-1474	prescriptions-fluoxetine-both_sexes	0.2464	0.2835	0.0704	0.0555	0.4251	6.1907e-06	0.0941	4.5198
EUR	EUR	0.0053	0.0227	0.0052	0.0009	0.0094	0.0088	1.0258	1.0192	0.0074	0.0073	0.0012	0.0012	1.1144	1.0926	1.1048	1.0949			1062577.0	1217311.0	categorical-20002-both_sexes-1474	prescriptions-gabapentin-both_sexes	0.2464	0.2026	0.0704	0.0774	0.5826	9.9017e-09	0.1016	5.7324
EUR	EUR	0.0029	0.0095	0.0049	0.0009	0.0094	0.0068	1.0258	1.061	0.0074	0.007	0.0012	0.0012	1.1144	1.1175	1.1048	1.1183			1062577.0	1217311.0	categorical-20002-both_sexes-1474	prescriptions-hydrocortisone-both_sexes	0.2464	0.5159	0.0704	0.0593	0.3695	0.0013	0.1148	3.2183
EUR	EUR	0.0149	1.0105	0.0096	0.0019	0.0149	0.0149	1.0105	1.0105	0.0096	0.0096	0.0019	0.0019	1.0988	1.0988	1.141	1.141			1062215.0	1217311.0	categorical-20003-both_sexes-1140861998	categorical-20003-both_sexes-1140861998	0.0744	0.0744	0.0681	0.0681	0.9999	0.0	3.4312e-05	29142.174
EUR	EUR	0.0059	0.0196	0.0055	0.0009	0.0149	0.0155	1.0105	1.0284	0.0096	0.0067	0.0019	0.0012	1.0988	1.1459	1.141	1.1587			1062215.0	1217311.0	categorical-20003-both_sexes-1140861998	categorical-20003-both_sexes-1140865634	0.0744	0.1788	0.0681	0.042	0.392	1.02e-09	0.0642	6.1063
EUR	EUR	-0.0012	-0.0202	0.0059	0.0011	0.0149	0.0165	1.0105	1.023	0.0096	0.0082	0.0019	0.0017	1.0988	1.127	1.141	1.1674			1062215.0	1217311.0	categorical-20003-both_sexes-1140861998	categorical-20003-both_sexes-1140866738	0.0744	0.1377	0.0681	0.0489	-0.0763	0.2988	0.0735	-1.039
EUR	EUR	0.003	0.0044	0.0048	0.0009	0.0149	0.016	1.0105	1.0045	0.0096	0.0073	0.0019	0.0014	1.0988	1.127	1.141	1.1384			1062215.0	1217311.0	categorical-20003-both_sexes-1140861998	categorical-20003-both_sexes-1140871310	0.0744	0.0327	0.0681	0.0526	0.1941	0.0016	0.0614	3.161
EUR	EUR	0.0026	0.0204	0.0046	0.0009	0.0149	0.0068	1.0105	1.0	0.0096	0.0077	0.0019	0.0013	1.0988	1.0436	1.141	1.0605			1062215.0	1217311.0	categorical-20003-both_sexes-1140861998	categorical-20003-both_sexes-1140874420	0.0744	0.0008	0.0681	0.1268	0.2627	0.0025	0.087	3.0178
EUR	EUR	0.002	-0.0043	0.005	0.0009	0.0149	0.0092	1.0105	1.0107	0.0096	0.0077	0.0019	0.0012	1.0988	1.0772	1.141	1.0885			1062215.0	1217311.0	categorical-20003-both_sexes-1140861998	categorical-20003-both_sexes-1140874744	0.0744	0.1206	0.0681	0.0876	0.1746	0.034	0.0824	2.1195
EUR	EUR	0.0011	0.0022	0.0062	0.0011	0.0149	0.0208	1.0105	1.0152	0.0096	0.0082	0.0019	0.0017	1.0988	1.1459	1.141	1.1939			1062215.0	1217311.0	categorical-20003-both_sexes-1140861998	categorical-20003-both_sexes-1140879802	0.0744	0.0783	0.0681	0.0425	0.0639	0.3197	0.0642	0.995
EUR	EUR	0.0085	0.0123	0.006	0.0011	0.0149	0.0062	1.0105	0.9961	0.0096	0.0072	0.0019	0.0014	1.0988	1.0557	1.141	1.0492		Ratio < 0, possibly indicating GC correction	1062215.0	1217311.0	categorical-20003-both_sexes-1140861998	categorical-20003-both_sexes-1140881856	0.0744		0.0681		0.8795	1.1369e-14	0.1139	7.7229
EUR	EUR	0.004	0.0015	0.0056	0.0011	0.0149	0.0273	1.0105	1.0252	0.0096	0.0104	0.0019	0.0019	1.0988	1.2005	1.141	1.2616			1062215.0	1217311.0	categorical-20003-both_sexes-1140861998	categorical-20003-both_sexes-1140884600	0.0744	0.0963	0.0681	0.0399	0.1996	0.0002	0.0538	3.7098
EUR	EUR	0.0053	0.021	0.0049	0.0009	0.0149	0.0111	1.0105	1.0093	0.0096	0.0071	0.0019	0.0013	1.0988	1.0988	1.141	1.1049			1062215.0	1217311.0	categorical-20003-both_sexes-1140861998	categorical-20003-both_sexes-1140923346	0.0744	0.0882	0.0681	0.0672	0.4105	2.4199e-08	0.0736	5.5789
EUR	EUR	0.0114	0.2188	0.0069	0.0014	0.0149	0.0101	1.0105	0.992	0.0096	0.008	0.0019	0.0014	1.0988	1.0618	1.141	1.0784		Ratio < 0, possibly indicating GC correction	1062215.0	1217311.0	categorical-20003-both_sexes-1140861998	categorical-20003-both_sexes-1141176832	0.0744		0.0681		0.932	3.3053e-44	0.0668	13.9465
EUR	EUR	-0.001	0.0121	0.0059	0.0014	0.0149	0.0328	1.0105	1.0221	0.0096	0.0147	0.0019	0.004	1.0988	1.1651	1.141	1.3147			1062215.0	1217311.0	categorical-20003-both_sexes-1140861998	categorical-20003-both_sexes-1141191044	0.0744	0.0701	0.0681	0.0468	-0.0443	0.471	0.0614	-0.7209
EUR	EUR	0.0033	-0.0025	0.0062	0.0013	0.0149	0.0288	1.0105	1.0245	0.0096	0.0113	0.0019	0.0027	1.0988	1.2103	1.141	1.287			1062215.0	1217311.0	categorical-20003-both_sexes-1140861998	categorical-20003-both_sexes-1141194794	0.0744	0.0852	0.0681	0.0393	0.1607	0.0074	0.06	2.6787
EUR	EUR	0.0056	0.0431	0.0053	0.0011	0.0149	0.0312	1.0105	1.0265	0.0096	0.0088	0.0019	0.002	1.0988	1.2498	1.141	1.2948			1062215.0	1217311.0	categorical-20003-both_sexes-1140861998	categorical-20003-both_sexes-2038460150	0.0744	0.0897	0.0681	0.0298	0.2605	3.4024e-07	0.0511	5.0997
EUR	EUR	-0.0004	-0.0042	0.0056	0.0011	0.0149	0.0098	1.0105	1.0006	0.0096	0.007	0.0019	0.0014	1.0988	1.0679	1.141	1.0838			1062215.0	1217311.0	categorical-20003-both_sexes-1140861998	categorical-20004-both_sexes-1095	0.0744	0.0076	0.0681	0.0837	-0.0299	0.7467	0.0927	-0.3229
EUR	EUR	0.0026	0.0059	0.0047	0.0009	0.0149	0.0058	1.0105	1.0002	0.0096	0.0069	0.0019	0.0012	1.0988	1.0436	1.141	1.0505			1062215.0	1217311.0	categorical-20003-both_sexes-1140861998	categorical-20004-both_sexes-1320	0.0744	0.0036	0.0681	0.1369	0.2797	0.0027	0.0933	2.998
EUR	EUR	0.0026	-0.0008	0.0056	0.001	0.0149	0.0091	1.0105	1.0073	0.0096	0.0074	0.0019	0.0013	1.0988	1.0802	1.141	1.0859			1062215.0	1217311.0	categorical-20003-both_sexes-1140861998	categorical-20004-both_sexes-1355	0.0744	0.0854	0.0681	0.0858	0.2226	0.0115	0.0881	2.5275
EUR	EUR	0.0052	0.0072	0.0062	0.0013	0.0149	0.03	1.0105	1.0142	0.0096	0.0104	0.0019	0.0025	1.0988	1.2168	1.141	1.2804			1062215.0	1217311.0	categorical-20003-both_sexes-1140861998	categorical-20004-both_sexes-1357	0.0744	0.0507	0.0681	0.0372	0.2449	2.2947e-05	0.0578	4.2341
EUR	EUR	0.0047	0.0008	0.0061	0.0012	0.0149	0.0197	1.0105	1.0432	0.0096	0.0129	0.0019	0.0024	1.0988	1.1523	1.141	1.2112			1062215.0	1217311.0	categorical-20003-both_sexes-1140861998	categorical-20004-both_sexes-1455	0.0744	0.2047	0.0681	0.0609	0.2737	8.3735e-05	0.0696	3.9334
EUR	EUR	0.0012	0.0087	0.0055	0.0013	0.0149	0.0342	1.0105	1.0882	0.0096	0.0135	0.0019	0.0031	1.0988	1.2831	1.141	1.3831			1062215.0	1217311.0	categorical-20003-both_sexes-1140861998	categorical-20004-both_sexes-1478	0.0744	0.2302	0.0681	0.0353	0.0521	0.3519	0.056	0.9309
EUR	EUR	0.0007	-0.0058	0.0059	0.0012	0.0149	0.0358	1.0105	1.0618	0.0096	0.0213	0.0019	0.0033	1.0988	1.2464	1.141	1.3711			1062215.0	1217311.0	categorical-20003-both_sexes-1140861998	categorical-20004-both_sexes-1479	0.0744	0.1665	0.0681	0.0575	0.0299	0.5606	0.0513	0.5819
EUR	EUR	-0.0028	0.0106	0.0054	0.001	0.0149	0.0111	1.0105	1.0134	0.0096	0.0065	0.0019	0.0012	1.0988	1.0957	1.141	1.1103			1062215.0	1217311.0	categorical-20003-both_sexes-1140861998	categorical-20004-both_sexes-1480	0.0744	0.1217	0.0681	0.0589	-0.2177	0.0073	0.0811	-2.6824
EUR	EUR	-0.001	0.0061	0.0055	0.0011	0.0149	0.0152	1.0105	1.0033	0.0096	0.0077	0.0019	0.0015	1.0988	1.1082	1.141	1.1351			1062215.0	1217311.0	categorical-20003-both_sexes-1140861998	categorical-20004-both_sexes-1483	0.0744	0.0246	0.0681	0.0568	-0.068	0.3277	0.0694	-0.9787
EUR	EUR	0.001	0.0206	0.0055	0.0012	0.0149	0.0427	1.0105	1.0108	0.0096	0.01	0.0019	0.0028	1.0988	1.3	1.141	1.3758			1062215.0	1217311.0	categorical-20003-both_sexes-1140861998	categorical-2010-both_sexes-2010	0.0744	0.0288	0.0681	0.0266	0.039	0.4327	0.0498	0.7846
EUR	EUR	0.0016	0.0023	0.0052	0.0011	0.0149	0.0263	1.0105	1.0442	0.0096	0.0089	0.0019	0.0022	1.0988	1.207	1.141	1.2411			1062215.0	1217311.0	categorical-20003-both_sexes-1140861998	categorical-20107-both_sexes-1	0.0744	0.1832	0.0681	0.0368	0.0825	0.1318	0.0547	1.507
EUR	EUR	-0.0014	-0.0002	0.0053	0.001	0.0149	0.0079	1.0105	1.0371	0.0096	0.0072	0.0019	0.0013	1.0988	1.0802	1.141	1.0965			1062215.0	1217311.0	categorical-20003-both_sexes-1140861998	categorical-20107-both_sexes-101	0.0744	0.384	0.0681	0.0746	-0.127	0.1627	0.091	-1.3961
EUR	EUR	0.003	-0.0085	0.0054	0.0011	0.0149	0.0131	1.0105	1.0362	0.0096	0.008	0.0019	0.0018	1.0988	1.127	1.141	1.136			1062215.0	1217311.0	categorical-20003-both_sexes-1140861998	categorical-20107-both_sexes-3	0.0744	0.2661	0.0681	0.0592	0.2137	0.0073	0.0797	2.6812
EUR	EUR	0.0018	-0.005	0.0054	0.0011	0.0149	0.0178	1.0105	1.0616	0.0096	0.0094	0.0019	0.0021	1.0988	1.1555	1.141	1.1953			1062215.0	1217311.0	categorical-20003-both_sexes-1140861998	categorical-20107-both_sexes-9	0.0744	0.3156	0.0681	0.0482	0.1088	0.1208	0.0701	1.5516
EUR	EUR	-0.0007	-0.0172	0.005	0.001	0.0149	0.016	1.0105	1.0517	0.0096	0.0084	0.0019	0.0016	1.0988	1.1651	1.141	1.1782			1062215.0	1217311.0	categorical-20003-both_sexes-1140861998	categorical-20110-both_sexes-100	0.0744	0.2898	0.0681	0.047	-0.0458	0.4733	0.0639	-0.7171
EUR	EUR	0.0019	0.0085	0.0058	0.0012	0.0149	0.02	1.0105	1.0598	0.0096	0.0088	0.0019	0.0016	1.0988	1.1779	1.141	1.2164			1062215.0	1217311.0	categorical-20003-both_sexes-1140861998	categorical-20110-both_sexes-9	0.0744	0.2763	0.0681	0.0405	0.1108	0.0985	0.0671	1.6521
EUR	EUR	0.0042	0.0104	0.0051	0.001	0.0149	0.0166	1.0105	1.0468	0.0096	0.0085	0.0019	0.002	1.0988	1.1428	1.141	1.1569			1062215.0	1217311.0	categorical-20003-both_sexes-1140861998	categorical-20111-both_sexes-1	0.0744	0.2981	0.0681	0.0541	0.2688	2.7929e-05	0.0642	4.1897
EUR	EUR	-0.006	-0.0191	0.0054	0.0013	0.0149	0.0326	1.0105	1.0535	0.0096	0.0093	0.0019	0.0024	1.0988	1.2332	1.141	1.2774			1062215.0	1217311.0	categorical-20003-both_sexes-1140861998	categorical-20111-both_sexes-100	0.0744	0.1929	0.0681	0.0335	-0.272	1.5097e-06	0.0566	-4.8099
EUR	EUR	-0.0024	-0.0059	0.0053	0.001	0.0149	0.0096	1.0105	1.0276	0.0096	0.0077	0.0019	0.0015	1.0988	1.0895	1.141	1.0924			1062215.0	1217311.0	categorical-20003-both_sexes-1140861998	categorical-20111-both_sexes-101	0.0744	0.2985	0.0681	0.0831	-0.201	0.0267	0.0907	-2.2161
EUR	EUR	0.0035	0.0104	0.0055	0.0012	0.0149	0.0335	1.0105	1.0453	0.0096	0.0097	0.0019	0.0025	1.0988	1.2332	1.141	1.2754			1062215.0	1217311.0	categorical-20003-both_sexes-1140861998	categorical-20111-both_sexes-8	0.0744	0.1646	0.0681	0.0351	0.1576	0.0039	0.0546	2.8883
EUR	EUR	0.0045	0.0142	0.0057	0.0013	0.0149	0.0208	1.0105	1.0469	0.0096	0.0079	0.0019	0.002	1.0988	1.1555	1.141	1.1878			1062215.0	1217311.0	categorical-20003-both_sexes-1140861998	categorical-20111-both_sexes-9	0.0744	0.2498	0.0681	0.0422	0.2546	0.0005	0.0735	3.4641
EUR	EUR	-0.0071	-0.0137	0.0064	0.0013	0.0149	0.0913	1.0105	1.0838	0.0096	0.012	0.0019	0.0037	1.0988	1.6259	1.141	1.8677			1062215.0	1217311.0	categorical-20003-both_sexes-1140861998	categorical-20116-both_sexes-0	0.0744	0.0965	0.0681	0.0139	-0.1939	1.5362e-07	0.0369	-5.2482
EUR	EUR	0.0039	0.0145	0.0063	0.0011	0.0149	0.0502	1.0105	1.0492	0.0096	0.0106	0.0019	0.0027	1.0988	1.3685	1.141	1.4757			1062215.0	1217311.0	categorical-20003-both_sexes-1140861998	categorical-20116-both_sexes-1	0.0744	0.1034	0.0681	0.0223	0.1417	0.0006	0.0414	3.4196
EUR	EUR	0.0057	-0.0003	0.0054	0.0012	0.0149	0.0459	1.0105	1.0316	0.0096	0.0097	0.0019	0.0023	1.0988	1.3374	1.141	1.4276			1062215.0	1217311.0	categorical-20003-both_sexes-1140861998	categorical-20116-both_sexes-2	0.0744	0.074	0.0681	0.0226	0.2188	3.3744e-06	0.0471	4.6466
EUR	EUR	-0.0001	0.0064	0.0048	0.001	0.0149	0.0147	1.0105	1.0224	0.0096	0.0078	0.0019	0.0015	1.0988	1.1364	1.141	1.1466			1062215.0	1217311.0	categorical-20003-both_sexes-1140861998	categorical-20117-both_sexes-0	0.0744	0.1529	0.0681	0.0535	-0.007	0.9144	0.0653	-0.1075
EUR	EUR	-0.0029	-0.0124	0.0051	0.001	0.0149	0.0207	1.0105	1.0378	0.0096	0.0082	0.0019	0.0017	1.0988	1.1908	1.141	1.2088			1062215.0	1217311.0	categorical-20003-both_sexes-1140861998	categorical-20117-both_sexes-2	0.0744	0.181	0.0681	0.0391	-0.1659	0.0035	0.0568	-2.9187
EUR	EUR	0.0027	0.0072	0.0058	0.0012	0.0149	0.0083	1.0105	1.0363	0.0096	0.0082	0.0019	0.002	1.0988	1.0833	1.141	1.0923			1062215.0	1217311.0	categorical-20003-both_sexes-1140861998	categorical-20152-both_sexes-20152	0.0744	0.3932	0.0681	0.0893	0.2474	0.0516	0.1271	1.9461
EUR	EUR	0.004	0.0165	0.0062	0.0012	0.0149	0.071	1.0105	1.0748	0.0096	0.0117	0.0019	0.0032	1.0988	1.5144	1.141	1.6833			1062215.0	1217311.0	categorical-20003-both_sexes-1140861998	categorical-20160-both_sexes-20160	0.0744	0.1094	0.0681	0.0171	0.1225	0.0008	0.0365	3.3573
EUR	EUR	0.0044	0.0162	0.0055	0.0011	0.0149	0.0357	1.0105	1.0287	0.0096	0.0081	0.0019	0.0019	1.0988	1.2731	1.141	1.3289			1062215.0	1217311.0	categorical-20003-both_sexes-1140861998	categorical-2020-both_sexes-2020	0.0744	0.0872	0.0681	0.0246	0.1931	3.5552e-05	0.0467	4.1346
EUR	EUR	0.0027	0.0029	0.0062	0.0012	0.0149	0.0503	1.0105	1.0353	0.0096	0.0114	0.0019	0.0026	1.0988	1.3581	1.141	1.4558			1062215.0	1217311.0	categorical-20003-both_sexes-1140861998	categorical-2040-both_sexes-2040	0.0744	0.0774	0.0681	0.025	0.0999	0.0272	0.0453	2.2081
EUR	EUR	0.0024	0.0086	0.0046	0.0016	0.0149	0.0234	1.0105	0.9941	0.0096	0.0068	0.0019	0.0039	1.0988	1.0527	1.141	1.0597		Ratio < 0, possibly indicating GC correction	1062215.0	1217311.0	categorical-20003-both_sexes-1140861998	categorical-20480-both_sexes-20480	0.0744		0.0681		0.1261	0.1488	0.0873	1.4438
EUR	EUR	0.002	0.014	0.0056	0.0017	0.0149	0.0316	1.0105	1.0028	0.0096	0.0072	0.0019	0.004	1.0988	1.0864	1.141	1.0905			1062215.0	1217311.0	categorical-20003-both_sexes-1140861998	categorical-20544-both_sexes-15	0.0744	0.0308	0.0681	0.0797	0.0944	0.2429	0.0809	1.1678
EUR	EUR	0.0054	0.03	0.0061	0.0012	0.0149	0.0577	1.0105	1.0219	0.0096	0.0105	0.0019	0.0027	1.0988	1.4034	1.141	1.5088			1062215.0	1217311.0	categorical-20003-both_sexes-1140861998	categorical-2090-both_sexes-2090	0.0744	0.0431	0.0681	0.0207	0.1855	1.875e-05	0.0433	4.2793
EUR	EUR	0.0031	0.0212	0.0051	0.001	0.0149	0.0287	1.0105	1.0194	0.0096	0.0096	0.0019	0.0021	1.0988	1.2168	1.141	1.2603			1062215.0	1217311.0	categorical-20003-both_sexes-1140861998	categorical-2100-both_sexes-2100	0.0744	0.0745	0.0681	0.037	0.1478	0.003	0.0498	2.9668
EUR	EUR	0.0012	0.0039	0.0054	0.001	0.0149	0.0223	1.0105	1.0146	0.0096	0.0083	0.0019	0.0016	1.0988	1.1779	1.141	1.2067			1062215.0	1217311.0	categorical-20003-both_sexes-1140861998	categorical-2129-both_sexes-2129	0.0744	0.0707	0.0681	0.0401	0.0677	0.2206	0.0553	1.225
EUR	EUR	0.0115	0.1169	0.0058	0.0012	0.0149	0.048	1.0105	1.0594	0.0096	0.0094	0.0019	0.0021	1.0988	1.3685	1.141	1.4566			1062215.0	1217311.0	categorical-20003-both_sexes-1140861998	categorical-2188-both_sexes-2188	0.0744	0.1301	0.0681	0.0206	0.4295	8.6043e-29	0.0386	11.1336
EUR	EUR	0.0012	0.0144	0.0056	0.0011	0.0149	0.0166	1.0105	1.0003	0.0096	0.0077	0.0019	0.0014	1.0988	1.1396	1.141	1.1436			1062215.0	1217311.0	categorical-20003-both_sexes-1140861998	categorical-2207-both_sexes-2207	0.0744	0.0019	0.0681	0.0536	0.0768	0.2549	0.0674	1.1385
EUR	EUR	0.0024	0.0249	0.0058	0.0011	0.0149	0.0479	1.0105	1.0443	0.0096	0.01	0.0019	0.0022	1.0988	1.3685	1.141	1.4443			1062215.0	1217311.0	categorical-20003-both_sexes-1140861998	categorical-2257-both_sexes-2257	0.0744	0.0997	0.0681	0.0226	0.0901	0.0317	0.042	2.1477
EUR	EUR	0.0232	0.2887	0.0083	0.0019	0.0149	0.053	1.0105	1.0553	0.0096	0.0111	0.0019	0.0028	1.0988	1.3964	1.141	1.5101			1062215.0	1217311.0	categorical-20003-both_sexes-1140861998	categorical-2316-both_sexes-2316	0.0744	0.1084	0.0681	0.0218	0.8268	2.8368e-163	0.0304	27.2304
EUR	EUR	0.0097	0.1084	0.0055	0.0012	0.0149	0.0302	1.0105	1.0307	0.0096	0.0083	0.0019	0.0018	1.0988	1.2531	1.141	1.2875			1062215.0	1217311.0	categorical-20003-both_sexes-1140861998	categorical-2335-both_sexes-2335	0.0744	0.1066	0.0681	0.0289	0.4568	4.8501e-25	0.0442	10.3359
EUR	EUR	0.0044	0.0025	0.0056	0.0011	0.0149	0.0375	1.0105	1.0518	0.0096	0.012	0.0019	0.0023	1.0988	1.2697	1.141	1.3719			1062215.0	1217311.0	categorical-20003-both_sexes-1140861998	categorical-2443-both_sexes-2443	0.0744	0.1393	0.0681	0.0323	0.1883	9.6e-05	0.0483	3.9005
EUR	EUR	0.0011	0.0155	0.0052	0.0009	0.0149	0.0187	1.0105	1.0059	0.0096	0.0081	0.0019	0.0018	1.0988	1.1396	1.141	1.1626			1062215.0	1217311.0	categorical-20003-both_sexes-1140861998	categorical-2463-both_sexes-2463	0.0744	0.0363	0.0681	0.0501	0.0689	0.2229	0.0565	1.2189
EUR	EUR	0.0122	0.1812	0.0066	0.0014	0.0149	0.0419	1.0105	1.0297	0.0096	0.0084	0.0019	0.0019	1.0988	1.3203	1.141	1.3863			1062215.0	1217311.0	categorical-20003-both_sexes-1140861998	categorical-2492-both_sexes-2492	0.0744	0.077	0.0681	0.0218	0.4891	9.7048e-35	0.0398	12.2944
EUR	EUR	0.0045	0.0086	0.0055	0.0015	0.0149	0.0247	1.0105	1.0207	0.0096	0.0078	0.0019	0.0026	1.0988	1.1238	1.141	1.134			1062215.0	1217311.0	categorical-20003-both_sexes-1140861998	categorical-2654-both_sexes-4	0.0744	0.1546	0.0681	0.0585	0.2351	0.0023	0.0771	3.048
EUR	EUR	0.0098	0.0255	0.0049	0.0024	0.0149	0.0632	1.0105	0.9878	0.0096	0.0068	0.0019	0.0073	1.0988	1.0679	1.141	1.0715		Ratio < 0, possibly indicating GC correction	1062215.0	1217311.0	categorical-20003-both_sexes-1140861998	categorical-3606-both_sexes-3606	0.0744		0.0681		0.3183	6.4991e-05	0.0797	3.9939
EUR	EUR	0.0071	0.0207	0.0057	0.0011	0.0149	0.016	1.0105	1.0149	0.0096	0.0071	0.0019	0.0013	1.0988	1.1428	1.141	1.1507			1062215.0	1217311.0	categorical-20003-both_sexes-1140861998	categorical-41200-both_sexes-G459	0.0744	0.0992	0.0681	0.0473	0.4596	3.1978e-12	0.0659	6.9687
EUR	EUR	0.0017	0.0177	0.0053	0.001	0.0149	0.0079	1.0105	1.0072	0.0096	0.0069	0.0019	0.0012	1.0988	1.0802	1.141	1.0758			1062215.0	1217311.0	categorical-20003-both_sexes-1140861998	categorical-41200-both_sexes-H229	0.0744	0.0949	0.0681	0.091	0.1588	0.1049	0.098	1.6214
EUR	EUR	-0.0015	0.0091	0.0054	0.0009	0.0149	0.0064	1.0105	1.0019	0.0096	0.0069	0.0019	0.0012	1.0988	1.0557	1.141	1.0565			1062215.0	1217311.0	categorical-20003-both_sexes-1140861998	categorical-41200-both_sexes-H511	0.0744	0.0329	0.0681	0.1223	-0.1534	0.1035	0.0942	-1.6281
EUR	EUR	0.0021	0.0025	0.0056	0.0011	0.0149	0.0151	1.0107	1.0185	0.0093	0.0093	0.0019	0.0018	1.0988	1.1144	1.1411	1.1475			1062215.0	1217311.0	categorical-20003-both_sexes-1140861998	categorical-41200-both_sexes-J183	0.076	0.1255	0.0657	0.063	0.1417	0.0476	0.0715	1.9813
EUR	EUR	0.0028	-0.0004	0.0053	0.001	0.0149	0.0089	1.0105	1.014	0.0096	0.0071	0.0019	0.0012	1.0988	1.0864	1.141	1.0884			1062215.0	1217311.0	categorical-20003-both_sexes-1140861998	categorical-41200-both_sexes-K633	0.0744	0.1581	0.0681	0.0807	0.2418	0.0038	0.0835	2.8966
EUR	EUR	0.0044	-0.0008	0.0053	0.001	0.0149	0.0073	1.0105	1.0048	0.0096	0.007	0.0019	0.0013	1.0988	1.0679	1.141	1.0679			1062215.0	1217311.0	categorical-20003-both_sexes-1140861998	categorical-41200-both_sexes-V544	0.0744	0.07	0.0681	0.103	0.4186	5.702e-05	0.104	4.0248
EUR	EUR	0.0026	0.0148	0.0054	0.001	0.0149	0.0187	1.0105	1.022	0.0096	0.0078	0.0019	0.0016	1.0988	1.1523	1.141	1.1841			1062215.0	1217311.0	categorical-20003-both_sexes-1140861998	categorical-41200-both_sexes-W401	0.0744	0.1196	0.0681	0.0425	0.1536	0.0123	0.0613	2.5044
EUR	EUR	0.0033	0.0095	0.0054	0.001	0.0149	0.0078	1.0105	1.0149	0.0096	0.0076	0.0019	0.0013	1.0988	1.0772	1.141	1.0823			1062215.0	1217311.0	categorical-20003-both_sexes-1140861998	categorical-41200-both_sexes-W903	0.0744	0.1817	0.0681	0.0929	0.3073	0.0008	0.0913	3.3665
EUR	EUR	0.0059	0.0211	0.0054	0.0011	0.0149	0.0152	1.0105	1.0559	0.0096	0.0075	0.0019	0.0014	1.0988	1.1715	1.141	1.1863			1062215.0	1217311.0	categorical-20003-both_sexes-1140861998	categorical-41232-both_sexes-10	0.0744	0.2999	0.0681	0.0402	0.3952	7.7906e-09	0.0685	5.7729
EUR	EUR	0.007	0.0254	0.0062	0.0012	0.0149	0.0245	1.0105	1.0676	0.0096	0.0089	0.0019	0.0019	1.0988	1.2431	1.141	1.2757			1062215.0	1217311.0	categorical-20003-both_sexes-1140861998	categorical-41244-both_sexes-100	0.0744	0.2453	0.0681	0.0324	0.3647	1.9717e-09	0.0608	6.0001
EUR	EUR	0.0036	0.0174	0.0049	0.001	0.0149	0.009	1.0105	1.0122	0.0096	0.0081	0.0019	0.0014	1.0988	1.0741	1.141	1.0881			1062215.0	1217311.0	categorical-20003-both_sexes-1140861998	categorical-41245-both_sexes-1040	0.0744	0.1388	0.0681	0.0925	0.3095	0.0006	0.0906	3.415
EUR	EUR	0.0033	0.0196	0.0062	0.0012	0.0149	0.0203	1.0105	1.042	0.0096	0.0074	0.0019	0.0015	1.0988	1.1779	1.141	1.2156			1062215.0	1217311.0	categorical-20003-both_sexes-1140861998	categorical-41245-both_sexes-1070	0.0744	0.1948	0.0681	0.0342	0.1886	0.0047	0.0667	2.8279
EUR	EUR	0.0054	0.0213	0.0051	0.001	0.0149	0.0142	1.0105	1.0519	0.0096	0.0073	0.0019	0.0015	1.0988	1.1555	1.141	1.1723			1062215.0	1217311.0	categorical-20003-both_sexes-1140861998	categorical-41245-both_sexes-1280	0.0744	0.3015	0.0681	0.0421	0.3736	7.4263e-08	0.0694	5.3805
EUR	EUR	0.0074	0.0478	0.0059	0.0011	0.0149	0.0265	1.0105	1.0669	0.0096	0.0081	0.0019	0.0016	1.0988	1.2664	1.141	1.2923			1062215.0	1217311.0	categorical-20003-both_sexes-1140861998	categorical-41245-both_sexes-1310	0.0744	0.2287	0.0681	0.0277	0.3709	7.9153e-12	0.0542	6.8401
EUR	EUR	0.0033	0.0245	0.0051	0.0009	0.0149	0.0079	1.0105	1.0149	0.0096	0.0066	0.0019	0.0013	1.0988	1.0772	1.141	1.0823			1062215.0	1217311.0	categorical-20003-both_sexes-1140861998	categorical-41245-both_sexes-1370	0.0744	0.1812	0.0681	0.0805	0.3076	0.0002	0.0825	3.7259
EUR	EUR	0.0067	0.0095	0.0062	0.0012	0.0149	0.0349	1.0105	1.0465	0.0096	0.01	0.0019	0.002	1.0988	1.2865	1.141	1.3488			1062215.0	1217311.0	categorical-20003-both_sexes-1140861998	categorical-41245-both_sexes-1840	0.0744	0.1333	0.0681	0.0288	0.2947	3.2509e-08	0.0533	5.5274
EUR	EUR	0.0044	0.0162	0.0062	0.0012	0.0149	0.0232	1.0105	1.0409	0.0096	0.0077	0.0019	0.0017	1.0988	1.1908	1.141	1.2314			1062215.0	1217311.0	categorical-20003-both_sexes-1140861998	categorical-41246-both_sexes-1160	0.0744	0.1767	0.0681	0.0335	0.2362	0.0002	0.0634	3.7258
EUR	EUR	0.0005	0.0046	0.0057	0.001	0.0149	0.0094	1.0105	1.0207	0.0096	0.0089	0.0019	0.0019	1.0988	1.071	1.141	1.0985			1062215.0	1217311.0	categorical-20003-both_sexes-1140861998	categorical-41246-both_sexes-1390	0.0744	0.2101	0.0681	0.09	0.0409	0.6312	0.0853	0.4801
EUR	EUR	0.0055	0.0247	0.0056	0.001	0.0149	0.0176	1.0105	1.0371	0.0096	0.0075	0.0019	0.0016	1.0988	1.1651	1.141	1.1836			1062215.0	1217311.0	categorical-20003-both_sexes-1140861998	categorical-41246-both_sexes-1480	0.0744	0.2019	0.0681	0.0407	0.3374	1.9302e-07	0.0648	5.2059
EUR	EUR	0.0051	0.0244	0.0053	0.001	0.0149	0.0272	1.0105	1.0156	0.0096	0.009	0.0019	0.002	1.0988	1.2038	1.141	1.2443			1062215.0	1217311.0	categorical-20003-both_sexes-1140861998	categorical-41246-both_sexes-1530	0.0744	0.0637	0.0681	0.037	0.253	4.4574e-06	0.0551	4.5888
EUR	EUR	0.0069	0.009	0.0063	0.0013	0.0149	0.0391	1.0105	1.0377	0.0096	0.0104	0.0019	0.0021	1.0988	1.3034	1.141	1.3662			1062215.0	1217311.0	categorical-20003-both_sexes-1140861998	categorical-41246-both_sexes-2580	0.0744	0.1029	0.0681	0.0283	0.2881	4.9476e-08	0.0528	5.4532
EUR	EUR	0.003	0.0108	0.0053	0.001	0.0149	0.0156	1.0105	1.0087	0.0095	0.0076	0.0019	0.0014	1.0988	1.1082	1.1411	1.1333			1062215.0	1217311.0	categorical-20003-both_sexes-1140861998	categorical-41246-both_sexes-2610	0.0745	0.0655	0.0672	0.0568	0.1968	0.0037	0.0678	2.9038
EUR	EUR	0.0074	0.0339	0.0056	0.0011	0.0149	0.0311	1.0105	1.0382	0.0096	0.0085	0.0019	0.0019	1.0988	1.2597	1.141	1.303			1062215.0	1217311.0	categorical-20003-both_sexes-1140861998	categorical-41247-both_sexes-1000	0.0744	0.1261	0.0681	0.0282	0.3444	2.4784e-11	0.0516	6.6746
EUR	EUR	0.0065	0.0278	0.0057	0.0011	0.0149	0.0228	1.0105	1.0352	0.0096	0.0084	0.0019	0.0017	1.0988	1.2038	1.141	1.2277			1062215.0	1217311.0	categorical-20003-both_sexes-1140861998	categorical-41248-both_sexes-1000	0.0744	0.1546	0.0681	0.0371	0.3514	3.6935e-10	0.0561	6.2665
EUR	EUR	0.0062	0.0318	0.0061	0.0011	0.0149	0.0271	1.0105	1.0415	0.0096	0.0078	0.0019	0.0017	1.0988	1.2332	1.141	1.2762			1062215.0	1217311.0	categorical-20003-both_sexes-1140861998	categorical-41249-both_sexes-1001	0.0744	0.1501	0.0681	0.0284	0.3105	5.4596e-09	0.0532	5.8325
EUR	EUR	0.0052	0.0243	0.0054	0.001	0.0149	0.0175	1.0105	1.0771	0.0096	0.0081	0.0019	0.0014	1.0988	1.2267	1.141	1.2259			1062215.0	1217311.0	categorical-20003-both_sexes-1140861998	categorical-41249-both_sexes-1002	0.0744	0.3415	0.0681	0.0359	0.3228	3.403e-07	0.0633	5.0996
EUR	EUR	0.0059	0.0425	0.0046	0.0009	0.0149	0.016	1.0105	1.0271	0.0096	0.008	0.0019	0.0015	1.0988	1.1619	1.141	1.1635			1062215.0	1217311.0	categorical-20003-both_sexes-1140861998	categorical-41249-both_sexes-2002	0.0744	0.1659	0.0681	0.0487	0.3845	2.0583e-10	0.0605	6.3569
EUR	EUR	0.005	0.0364	0.0063	0.0011	0.0149	0.0224	1.0105	1.0468	0.0096	0.008	0.0019	0.0016	1.0988	1.2136	1.141	1.2384			1062215.0	1217311.0	categorical-20003-both_sexes-1140861998	categorical-41253-both_sexes-18	0.0744	0.1962	0.0681	0.0337	0.2741	2.748e-06	0.0585	4.6888
EUR	EUR	0.0058	0.0264	0.0059	0.0011	0.0149	0.0161	1.0105	1.0308	0.0096	0.0075	0.0019	0.0014	1.0988	1.1651	1.141	1.1708			1062215.0	1217311.0	categorical-20003-both_sexes-1140861998	categorical-41253-both_sexes-70	0.0744	0.1804	0.0681	0.044	0.3743	1.3166e-08	0.0658	5.6839
EUR	EUR	0.008	0.0083	0.0055	0.0018	0.0149	0.0498	1.0105	0.9985	0.0096	0.0079	0.0019	0.0049	1.0988	1.1113	1.141	1.1329		Ratio < 0, possibly indicating GC correction	1062215.0	1217311.0	categorical-20003-both_sexes-1140861998	categorical-4631-both_sexes-4631	0.0744		0.0681		0.292	1.848e-06	0.0612	4.7694
EUR	EUR	0.0115	0.0129	0.0058	0.002	0.0149	0.0513	1.0105	1.0045	0.0096	0.0072	0.0019	0.0041	1.0988	1.1396	1.141	1.1476			1062215.0	1217311.0	categorical-20003-both_sexes-1140861998	categorical-4728-both_sexes-4728	0.0744	0.0306	0.0681	0.0487	0.4149	2.4685e-09	0.0696	5.9635
EUR	EUR	-0.0125	-0.0003	0.005	0.0033	0.0149	0.1386	1.0105	0.982	0.0096	0.0078	0.0019	0.0141	1.0988	1.0772	1.141	1.098		Ratio < 0, possibly indicating GC correction	1062215.0	1217311.0	categorical-20003-both_sexes-1140861998	categorical-5556-both_sexes-5556	0.0745		0.0681		-0.2761	0.0001	0.0722	-3.8268
EUR	EUR	0.0079	0.0107	0.0067	0.0015	0.0149	0.0935	1.0105	1.1095	0.0096	0.0132	0.0019	0.0037	1.0988	1.6792	1.141	1.8897			1062215.0	1217311.0	categorical-20003-both_sexes-1140861998	categorical-6138-both_sexes-100	0.0744	0.123	0.0681	0.0148	0.2117	1.3905e-07	0.0402	5.2665
EUR	EUR	-0.0093	0.0024	0.0067	0.0015	0.0149	0.0846	1.0105	1.0971	0.0096	0.012	0.0019	0.0033	1.0988	1.6296	1.141	1.8235			1062215.0	1217311.0	categorical-20003-both_sexes-1140861998	categorical-6138-both_sexes-2	0.0744	0.1179	0.0681	0.0146	-0.2621	1.8574e-09	0.0436	-6.0098
EUR	EUR	-0.0077	0.0106	0.0058	0.0012	0.0149	0.044	1.0105	1.0463	0.0096	0.009	0.0019	0.0022	1.0988	1.3443	1.141	1.4239			1062215.0	1217311.0	categorical-20003-both_sexes-1140861998	categorical-6138-both_sexes-3	0.0744	0.1092	0.0681	0.0213	-0.3011	2.36e-09	0.0504	-5.9709
EUR	EUR	-0.0042	-0.0043	0.006	0.0013	0.0149	0.039	1.0105	1.0589	0.0096	0.0095	0.0019	0.0022	1.0988	1.3443	1.141	1.3895			1062215.0	1217311.0	categorical-20003-both_sexes-1140861998	categorical-6138-both_sexes-6	0.0744	0.1512	0.0681	0.0245	-0.1737	0.0009	0.0525	-3.3093
EUR	EUR	-0.0026	-0.01	0.0055	0.0011	0.0149	0.0189	1.0105	1.0282	0.0096	0.0078	0.0019	0.0015	1.0988	1.1715	1.141	1.1891			1062215.0	1217311.0	categorical-20003-both_sexes-1140861998	categorical-6139-both_sexes-3	0.0744	0.1491	0.0681	0.0413	-0.155	0.0142	0.0632	-2.452
EUR	EUR	0.0002	-0.0115	0.0056	0.0011	0.0149	0.0208	1.0105	1.0424	0.0096	0.0075	0.0019	0.0015	1.0988	1.1973	1.141	1.217			1062215.0	1217311.0	categorical-20003-both_sexes-1140861998	categorical-6141-both_sexes-1	0.0744	0.1953	0.0681	0.0346	0.0106	0.8613	0.0607	0.1747
EUR	EUR	4.6025e-05	-0.0028	0.0052	0.001	0.0149	0.0064	1.0105	1.0017	0.0096	0.0071	0.0019	0.0014	1.0988	1.0527	1.141	1.0561			1062215.0	1217311.0	categorical-20003-both_sexes-1140861998	categorical-6141-both_sexes-2	0.0744	0.0296	0.0681	0.1264	0.0047	0.9622	0.0993	0.0474
EUR	EUR	0.0052	0.035	0.0054	0.001	0.0149	0.0216	1.0105	1.0233	0.0096	0.0075	0.0019	0.0015	1.0988	1.1876	1.141	1.2084			1062215.0	1217311.0	categorical-20003-both_sexes-1140861998	categorical-6142-both_sexes-4	0.0744	0.1117	0.0681	0.0358	0.2912	5.8443e-07	0.0583	4.9963
EUR	EUR	0.0025	0.0012	0.0048	0.001	0.0149	0.0069	1.0105	1.0064	0.0096	0.0064	0.0019	0.0011	1.0988	1.0649	1.141	1.0651			1062215.0	1217311.0	categorical-20003-both_sexes-1140861998	categorical-6144-both_sexes-1	0.0744	0.0979	0.0681	0.0984	0.2518	0.0088	0.0961	2.6194
EUR	EUR	0.0045	0.0291	0.0057	0.0011	0.0149	0.0295	1.0105	1.0273	0.0096	0.0084	0.0019	0.0019	1.0988	1.2431	1.141	1.2757			1062215.0	1217311.0	categorical-20003-both_sexes-1140861998	categorical-6145-both_sexes-6	0.0744	0.0991	0.0681	0.0303	0.2126	3.5454e-05	0.0514	4.1353
EUR	EUR	-0.0069	-0.0382	0.0059	0.0011	0.0149	0.0302	1.0105	1.0108	0.0096	0.0093	0.0019	0.0021	1.0988	1.2365	1.141	1.2729			1062215.0	1217311.0	categorical-20003-both_sexes-1140861998	categorical-6146-both_sexes-100	0.0744	0.0397	0.0681	0.0339	-0.3276	5.0546e-11	0.0499	-6.5693
EUR	EUR	0.0059	0.0359	0.0058	0.0011	0.0149	0.0248	1.0105	1.0069	0.0096	0.0081	0.0019	0.0016	1.0988	1.194	1.141	1.2194			1062215.0	1217311.0	categorical-20003-both_sexes-1140861998	categorical-6146-both_sexes-2	0.0744	0.0315	0.0681	0.0367	0.3068	2.1445e-08	0.0548	5.5999
EUR	EUR	0.007	0.0222	0.0057	0.001	0.0149	0.0215	1.0105	1.0081	0.0096	0.0078	0.0019	0.0018	1.0988	1.1779	1.141	1.1944			1062215.0	1217311.0	categorical-20003-both_sexes-1140861998	categorical-6146-both_sexes-3	0.0744	0.0416	0.0681	0.0401	0.3927	9.7286e-13	0.055	7.1343
EUR	EUR	-0.0026	0.0049	0.0052	0.001	0.0149	0.01	1.0105	1.0264	0.0096	0.0071	0.0019	0.0013	1.0988	1.1113	1.141	1.1102			1062215.0	1217311.0	categorical-20003-both_sexes-1140861998	categorical-6147-both_sexes-4	0.0744	0.2397	0.0681	0.064	-0.2151	0.0071	0.0799	-2.6941
EUR	EUR	-0.0042	-0.0164	0.0062	0.0012	0.0149	0.0347	1.0105	1.0474	0.0096	0.0095	0.0019	0.0018	1.0988	1.2966	1.141	1.3486			1062215.0	1217311.0	categorical-20003-both_sexes-1140861998	categorical-6149-both_sexes-100	0.0744	0.1359	0.0681	0.0273	-0.1836	0.0003	0.0507	-3.6217
EUR	EUR	-0.0003	0.0046	0.0058	0.001	0.0149	0.0206	1.0105	1.0253	0.0096	0.0083	0.0019	0.0016	1.0988	1.1811	1.141	1.2023			1062215.0	1217311.0	categorical-20003-both_sexes-1140861998	categorical-6149-both_sexes-3	0.0744	0.125	0.0681	0.0409	-0.0179	0.7628	0.0592	-0.3018
EUR	EUR	0.0036	-0.0112	0.0059	0.001	0.0149	0.012	1.0105	1.0182	0.0096	0.0069	0.0019	0.0014	1.0988	1.1207	1.141	1.1211			1062215.0	1217311.0	categorical-20003-both_sexes-1140861998	categorical-6149-both_sexes-4	0.0744	0.1507	0.0681	0.0572	0.2684	0.0009	0.081	3.3119
EUR	EUR	0.0053	0.021	0.0068	0.0014	0.0149	0.0493	1.0105	1.0661	0.0096	0.0111	0.0019	0.0024	1.0988	1.3929	1.141	1.4932			1062215.0	1217311.0	categorical-20003-both_sexes-1140861998	categorical-6149-both_sexes-6	0.0744	0.1341	0.0681	0.0226	0.1966	0.0001	0.0507	3.8776
EUR	EUR	0.0029	-0.0106	0.0058	0.0011	0.0149	0.0175	1.0105	1.0072	0.0096	0.008	0.0019	0.0016	1.0988	1.1207	1.141	1.155			1062215.0	1217311.0	categorical-20003-both_sexes-1140861998	categorical-6150-both_sexes-1	0.0744	0.0465	0.0681	0.0516	0.182	0.0076	0.0682	2.67
EUR	EUR	-0.004	-0.0075	0.0071	0.0016	0.0149	0.1078	1.0105	1.1075	0.0096	0.0198	0.0019	0.0047	1.0988	1.6448	1.141	2.0621			1062215.0	1217311.0	categorical-20003-both_sexes-1140861998	categorical-6150-both_sexes-100	0.0744	0.1012	0.0681	0.0186	-0.1	0.012	0.0398	-2.5126
EUR	EUR	0.003	0.0079	0.0056	0.0011	0.0149	0.0197	1.0105	1.023	0.0096	0.0075	0.0019	0.0017	1.0988	1.1587	1.141	1.1888			1062215.0	1217311.0	categorical-20003-both_sexes-1140861998	categorical-6150-both_sexes-2	0.0744	0.1217	0.0681	0.0399	0.1775	0.0059	0.0645	2.7525
EUR	EUR	0.0032	0.0092	0.007	0.0016	0.0149	0.1085	1.0105	1.1082	0.0096	0.0204	0.0019	0.0049	1.0988	1.6448	1.141	2.0746			1062215.0	1217311.0	categorical-20003-both_sexes-1140861998	categorical-6150-both_sexes-4	0.0744	0.1007	0.0681	0.019	0.0785	0.0457	0.0393	1.998
EUR	EUR	0.0019	0.0071	0.0049	0.0009	0.0149	0.0083	1.0105	1.0051	0.0096	0.0073	0.0019	0.0014	1.0988	1.0741	1.141	1.0745			1062215.0	1217311.0	categorical-20003-both_sexes-1140861998	categorical-6151-both_sexes-7	0.0744	0.0678	0.0681	0.0977	0.1721	0.0229	0.0757	2.2744
EUR	EUR	-0.0261	-0.2639	0.0113	0.0029	0.0149	0.0657	1.0105	1.0988	0.0096	0.0202	0.0019	0.0058	1.0988	1.3824	1.141	1.6667			1062215.0	1217311.0	categorical-20003-both_sexes-1140861998	categorical-6152-both_sexes-100	0.0744	0.1482	0.0681	0.0302	-0.8346	3.4898e-117	0.0363	-23.0126
EUR	EUR	0.0268	0.451	0.0112	0.0028	0.0148	0.0491	1.0106	1.0735	0.0095	0.0177	0.0019	0.0048	1.0988	1.3068	1.1409	1.5031			1062215.0	1217311.0	categorical-20003-both_sexes-1140861998	categorical-6152-both_sexes-8	0.0755	0.1461	0.0671	0.0351	0.9936	1.1656e-247	0.0296	33.6108
EUR	EUR	-0.0079	-0.0231	0.0055	0.0012	0.0149	0.0529	1.0105	1.0503	0.0096	0.0097	0.0019	0.0024	1.0988	1.421	1.141	1.4889			1062215.0	1217311.0	categorical-20003-both_sexes-1140861998	categorical-6154-both_sexes-100	0.0744	0.1028	0.0681	0.0199	-0.2808	4.5913e-10	0.0451	-6.2325
EUR	EUR	0.0031	-0.002	0.0049	0.0009	0.0149	0.0194	1.0105	1.0125	0.0096	0.0073	0.0019	0.0015	1.0988	1.1619	1.141	1.1727			1062215.0	1217311.0	categorical-20003-both_sexes-1140861998	categorical-6154-both_sexes-2	0.0744	0.0721	0.0681	0.0425	0.1846	0.0013	0.0574	3.2143
EUR	EUR	0.0061	0.0388	0.0056	0.0012	0.0149	0.0406	1.0105	1.0389	0.0096	0.0091	0.0019	0.0022	1.0988	1.3203	1.141	1.3843			1062215.0	1217311.0	categorical-20003-both_sexes-1140861998	categorical-6154-both_sexes-3	0.0744	0.1011	0.0681	0.0236	0.25	2.3532e-07	0.0484	5.169
EUR	EUR	0.0059	0.0244	0.0057	0.001	0.0149	0.0194	1.0105	1.0261	0.0096	0.0069	0.0019	0.0013	1.0988	1.1715	1.141	1.1868			1062215.0	1217311.0	categorical-20003-both_sexes-1140861998	categorical-6154-both_sexes-5	0.0744	0.1395	0.0681	0.0372	0.3466	2.7919e-09	0.0583	5.9434
EUR	EUR	-0.0028	-0.0008	0.0055	0.001	0.0149	0.0271	1.0105	1.0174	0.0096	0.0084	0.0019	0.0016	1.0988	1.2234	1.141	1.2482			1062215.0	1217311.0	categorical-20003-both_sexes-1140861998	categorical-6155-both_sexes-100	0.0744	0.0699	0.0681	0.0337	-0.1371	0.0056	0.0495	-2.7701
EUR	EUR	0.0052	0.0244	0.0059	0.0011	0.0149	0.0305	1.0105	1.0439	0.0096	0.0086	0.0019	0.0017	1.0988	1.2664	1.141	1.3026			1062215.0	1217311.0	categorical-20003-both_sexes-1140861998	categorical-6159-both_sexes-3	0.0744	0.1452	0.0681	0.0283	0.2455	2.46e-06	0.0521	4.7114
EUR	EUR	0.0027	0.0259	0.0051	0.0011	0.0149	0.018	1.0105	1.0241	0.0096	0.0082	0.0019	0.0015	1.0988	1.1587	1.141	1.1771			1062215.0	1217311.0	categorical-20003-both_sexes-1140861998	categorical-6159-both_sexes-5	0.0744	0.1363	0.0681	0.046	0.1636	0.0111	0.0644	2.5383
EUR	EUR	0.0035	0.0069	0.0053	0.0009	0.0149	0.0107	1.0105	1.0037	0.0096	0.0066	0.0019	0.0013	1.0988	1.0895	1.141	1.0951			1062215.0	1217311.0	categorical-20003-both_sexes-1140861998	categorical-6159-both_sexes-8	0.0744	0.0393	0.0681	0.069	0.2805	8.2346e-05	0.0712	3.9375
EUR	EUR	-0.0031	-0.0133	0.0053	0.0011	0.0149	0.0323	1.0105	1.0317	0.0096	0.0086	0.0019	0.0017	1.0988	1.2597	1.141	1.3031			1062215.0	1217311.0	categorical-20003-both_sexes-1140861998	categorical-6160-both_sexes-1	0.0744	0.1047	0.0681	0.0284	-0.1405	0.0031	0.0474	-2.9621
EUR	EUR	0.0039	0.0029	0.0057	0.0011	0.0149	0.0325	1.0105	1.0353	0.0096	0.0086	0.0019	0.0019	1.0988	1.2664	1.141	1.3133			1062215.0	1217311.0	categorical-20003-both_sexes-1140861998	categorical-6160-both_sexes-100	0.0744	0.1126	0.0681	0.0275	0.1782	0.0006	0.0522	3.4177
EUR	EUR	0.0009	0.011	0.0057	0.0012	0.0149	0.0332	1.0105	1.0296	0.0096	0.0081	0.0019	0.0017	1.0988	1.2631	1.141	1.3166			1062215.0	1217311.0	categorical-20003-both_sexes-1140861998	categorical-6160-both_sexes-2	0.0744	0.0936	0.0681	0.0256	0.0396	0.4538	0.0529	0.749
EUR	EUR	-0.0035	-0.0017	0.006	0.0013	0.0149	0.045	1.0105	1.0565	0.0096	0.0091	0.0019	0.0023	1.0988	1.3719	1.141	1.4431			1062215.0	1217311.0	categorical-20003-both_sexes-1140861998	categorical-6160-both_sexes-3	0.0744	0.1275	0.0681	0.0205	-0.1365	0.006	0.0497	-2.7475
EUR	EUR	-0.0036	0.0053	0.0059	0.0011	0.0149	0.0159	1.0105	1.0051	0.0096	0.0077	0.0019	0.0015	1.0988	1.1238	1.141	1.1437			1062215.0	1217311.0	categorical-20003-both_sexes-1140861998	categorical-6160-both_sexes-4	0.0744	0.0356	0.0681	0.0537	-0.2357	0.0011	0.0724	-3.2574
EUR	EUR	-0.0026	-0.0056	0.0056	0.0011	0.0149	0.0206	1.0105	1.0263	0.0096	0.0075	0.0019	0.0015	1.0988	1.1843	1.141	1.2032			1062215.0	1217311.0	categorical-20003-both_sexes-1140861998	categorical-6160-both_sexes-5	0.0744	0.1295	0.0681	0.037	-0.1496	0.0127	0.06	-2.491
EUR	EUR	-0.004	-0.0078	0.0056	0.0011	0.0149	0.0292	1.0105	1.0526	0.0096	0.0094	0.0019	0.0021	1.0988	1.2597	1.141	1.2991			1062215.0	1217311.0	categorical-20003-both_sexes-1140861998	categorical-6162-both_sexes-2	0.0744	0.1757	0.0681	0.0313	-0.1908	0.0001	0.0495	-3.8565
EUR	EUR	-0.0033	-0.0109	0.006	0.0013	0.0149	0.0252	1.0105	1.0269	0.0096	0.0075	0.0019	0.0015	1.0988	1.2136	1.141	1.2397			1062215.0	1217311.0	categorical-20003-both_sexes-1140861998	categorical-6162-both_sexes-4	0.0744	0.1123	0.0681	0.0314	-0.1691	0.0057	0.0612	-2.7618
EUR	EUR	0.0036	0.0288	0.0054	0.0011	0.0149	0.0216	1.0105	1.0335	0.0096	0.0075	0.0019	0.0014	1.0988	1.1843	1.141	1.2144			1062215.0	1217311.0	categorical-20003-both_sexes-1140861998	categorical-6164-both_sexes-100	0.0744	0.156	0.0681	0.0349	0.2029	0.0004	0.0569	3.5664
EUR	EUR	-0.0041	-0.0189	0.0052	0.0011	0.0149	0.0422	1.0105	1.044	0.0096	0.0098	0.0019	0.0021	1.0988	1.3374	1.141	1.4059			1062215.0	1217311.0	categorical-20003-both_sexes-1140861998	categorical-6164-both_sexes-2	0.0744	0.1084	0.0681	0.0241	-0.1655	0.0001	0.0427	-3.8731
EUR	EUR	-0.001	-0.0211	0.0049	0.001	0.0149	0.0234	1.0105	1.0275	0.0096	0.0075	0.0019	0.0014	1.0988	1.1973	1.141	1.2248			1062215.0	1217311.0	categorical-20003-both_sexes-1140861998	categorical-6164-both_sexes-3	0.0744	0.1222	0.0681	0.0333	-0.0509	0.3314	0.0524	-0.9713
EUR	EUR	-0.006	0.0033	0.0057	0.0011	0.0149	0.0358	1.0105	1.025	0.0096	0.0084	0.0019	0.0018	1.0988	1.2865	1.141	1.3298			1062215.0	1217311.0	categorical-20003-both_sexes-1140861998	categorical-6164-both_sexes-4	0.0744	0.076	0.0681	0.0256	-0.2586	4.8961e-07	0.0514	-5.0303
EUR	EUR	-0.0038	-0.0114	0.0058	0.0011	0.0149	0.03	1.0105	1.0334	0.0096	0.0079	0.0019	0.0017	1.0988	1.2431	1.141	1.2889			1062215.0	1217311.0	categorical-20003-both_sexes-1140861998	categorical-6164-both_sexes-5	0.0744	0.1156	0.0681	0.0275	-0.1798	0.0005	0.0517	-3.4777
EUR	EUR	0.0012	-0.0069	0.0054	0.0011	0.0149	0.0229	1.0105	1.0263	0.0095	0.008	0.0019	0.0017	1.0988	1.2005	1.141	1.2228			1062215.0	1217311.0	categorical-20003-both_sexes-1140861998	categorical-6179-both_sexes-1	0.0748	0.1178	0.0677	0.036	0.0676	0.2575	0.0597	1.1322
EUR	EUR	-0.0016	0.0054	0.0055	0.0011	0.0149	0.0265	1.0105	1.036	0.0097	0.0082	0.0019	0.002	1.0988	1.2365	1.1411	1.2631			1062215.0	1217311.0	categorical-20003-both_sexes-1140861998	categorical-6179-both_sexes-100	0.0747	0.1368	0.0684	0.0311	-0.0803	0.1635	0.0576	-1.3933
EUR	EUR	0.0005	-0.0033	0.0051	0.001	0.0149	0.021	1.0105	1.019	0.0096	0.0075	0.0019	0.0017	1.0988	1.1747	1.141	1.1954			1062215.0	1217311.0	categorical-20003-both_sexes-1140861998	categorical-6179-both_sexes-2	0.0744	0.0975	0.0681	0.0383	0.0303	0.6057	0.0587	0.5163
EUR	EUR	-0.0005	-0.015	0.0053	0.001	0.0149	0.0119	1.0105	1.023	0.0096	0.0066	0.0019	0.0013	1.0988	1.1113	1.141	1.1228			1062215.0	1217311.0	categorical-20003-both_sexes-1140861998	categorical-670-both_sexes-1	0.0744	0.187	0.0681	0.0538	-0.0352	0.6362	0.0744	-0.473
EUR	EUR	-0.0048	-0.0205	0.0057	0.0011	0.0149	0.0287	1.0105	1.0263	0.0096	0.0091	0.0019	0.0017	1.0988	1.2431	1.141	1.2638			1062215.0	1217311.0	categorical-20003-both_sexes-1140861998	categorical-680-both_sexes-1	0.0744	0.0996	0.0681	0.0343	-0.2312	1.3017e-05	0.053	-4.3598
EUR	EUR	0.0058	0.0311	0.0061	0.0011	0.0149	0.0306	1.0105	1.0566	0.0096	0.0086	0.0019	0.0017	1.0988	1.2865	1.141	1.3141			1062215.0	1217311.0	categorical-20003-both_sexes-1140861998	categorical-680-both_sexes-3	0.0744	0.1801	0.0681	0.0274	0.2723	4.3314e-08	0.0497	5.4768
EUR	EUR	0.005	0.0376	0.0071	0.0017	0.0149	0.1413	1.0105	1.2173	0.0096	0.0338	0.0019	0.0117	1.0988	1.7965	1.141	2.3702			1062215.0	1217311.0	categorical-20003-both_sexes-1140861998	continuous-102-both_sexes-irnt	0.0744	0.1586	0.0681	0.0247	0.1088	0.0046	0.0384	2.8365
EUR	EUR	0.0068	-0.0061	0.0063	0.0014	0.0149	0.0761	1.0105	1.0565	0.0096	0.0111	0.0019	0.0033	1.0988	1.5144	1.141	1.6415			1062215.0	1217311.0	categorical-20003-both_sexes-1140861998	continuous-1050-both_sexes	0.0744	0.0881	0.0681	0.0173	0.2019	2.5812e-06	0.043	4.7016
EUR	EUR	0.0081	0.0131	0.0064	0.0016	0.0149	0.1091	1.0105	1.0938	0.0096	0.0138	0.0019	0.004	1.0988	1.7609	1.141	1.9928			1062215.0	1217311.0	categorical-20003-both_sexes-1140861998	continuous-1070-both_sexes	0.0744	0.0945	0.0681	0.0139	0.2014	3.6946e-07	0.0396	5.0841
EUR	EUR	0.004	0.0105	0.0058	0.0012	0.0149	0.051	1.0105	1.0764	0.0096	0.0105	0.0019	0.0025	1.0988	1.4245	1.141	1.5114			1062215.0	1217311.0	categorical-20003-both_sexes-1140861998	continuous-1110-both_sexes	0.0744	0.1495	0.0681	0.0204	0.1456	0.0009	0.0438	3.3229
EUR	EUR	0.0045	0.0082	0.0057	0.0013	0.0149	0.0431	1.0105	1.0433	0.0096	0.0086	0.0019	0.0024	1.0988	1.3101	1.141	1.3545			1062215.0	1217311.0	categorical-20003-both_sexes-1140861998	continuous-1120-both_sexes	0.0744	0.1222	0.0681	0.0243	0.1767	0.0003	0.049	3.6083
EUR	EUR	-0.0008	-0.0053	0.0051	0.001	0.0149	0.0133	1.0105	1.0077	0.0096	0.0067	0.0019	0.0015	1.0988	1.0926	1.141	1.1014			1062215.0	1217311.0	categorical-20003-both_sexes-1140861998	continuous-1140-both_sexes	0.0744	0.0758	0.0681	0.0663	-0.0533	0.4657	0.073	-0.7295
EUR	EUR	-0.0006	-0.0237	0.0063	0.0014	0.0149	0.0716	1.0105	1.0564	0.0096	0.0103	0.0019	0.0032	1.0988	1.5035	1.141	1.6607			1062215.0	1217311.0	categorical-20003-both_sexes-1140861998	continuous-1160-both_sexes	0.0744	0.0853	0.0681	0.0156	-0.0171	0.6823	0.0417	-0.4094
EUR	EUR	-0.0028	0.0147	0.0069	0.0016	0.0149	0.111	1.0105	1.1569	0.0096	0.0142	0.0019	0.0042	1.0988	1.7569	1.141	2.0077			1062215.0	1217311.0	categorical-20003-both_sexes-1140861998	continuous-1180-both_sexes	0.0744	0.1557	0.0681	0.0141	-0.068	0.0809	0.039	-1.7454
EUR	EUR	0.0014	0.0203	0.0058	0.0012	0.0149	0.0489	1.0105	1.0462	0.0096	0.0103	0.0019	0.0025	1.0988	1.3789	1.141	1.4593			1062215.0	1217311.0	categorical-20003-both_sexes-1140861998	continuous-1220-both_sexes	0.0744	0.1005	0.0681	0.0224	0.0534	0.2318	0.0447	1.1957
EUR	EUR	0.006	0.0025	0.0055	0.0013	0.0149	0.0567	1.0105	1.0382	0.0096	0.0112	0.0019	0.0027	1.0988	1.421	1.141	1.5258			1062215.0	1217311.0	categorical-20003-both_sexes-1140861998	continuous-1239-both_sexes	0.0744	0.0727	0.0681	0.0213	0.2066	6.5888e-06	0.0458	4.5066
EUR	EUR	-0.0057	-0.0183	0.0066	0.0013	0.0149	0.0879	1.0105	1.1112	0.0096	0.0126	0.0019	0.0039	1.0988	1.607	1.141	1.809			1062215.0	1217311.0	categorical-20003-both_sexes-1140861998	continuous-1249-both_sexes	0.0744	0.1375	0.0681	0.0156	-0.158	1.2543e-05	0.0362	-4.3679
EUR	EUR	0.0038	0.0091	0.0045	0.0009	0.0149	0.0107	1.0105	1.0153	0.0096	0.007	0.0019	0.0015	1.0988	1.0926	1.141	1.1006			1062215.0	1217311.0	categorical-20003-both_sexes-1140861998	continuous-1259-both_sexes	0.0744	0.1524	0.0681	0.0691	0.3003	4.9612e-05	0.074	4.0574
EUR	EUR	0.0036	0.0057	0.0053	0.001	0.0149	0.0107	1.0105	1.0114	0.0096	0.0072	0.0019	0.0013	1.0988	1.0957	1.141	1.0938			1062215.0	1217311.0	categorical-20003-both_sexes-1140861998	continuous-1269-both_sexes	0.0744	0.1211	0.0681	0.0773	0.2853	0.0004	0.0808	3.5308
EUR	EUR	0.0033	-0.0038	0.0063	0.0013	0.0149	0.0389	1.0105	1.0441	0.0096	0.0082	0.0019	0.0019	1.0988	1.3101	1.141	1.3703			1062215.0	1217311.0	categorical-20003-both_sexes-1140861998	continuous-1289-both_sexes	0.0744	0.119	0.0681	0.0222	0.1358	0.0136	0.055	2.4667
EUR	EUR	-0.0041	-0.0009	0.0055	0.0012	0.0149	0.0451	1.0105	1.0313	0.0096	0.0095	0.0019	0.0024	1.0988	1.3068	1.141	1.3903			1062215.0	1217311.0	categorical-20003-both_sexes-1140861998	continuous-1299-both_sexes	0.0744	0.0802	0.0681	0.0243	-0.1583	0.0006	0.046	-3.4416
EUR	EUR	-0.0029	-0.0147	0.0063	0.0015	0.0149	0.0667	1.0105	1.032	0.0096	0.0126	0.0019	0.0034	1.0988	1.4602	1.141	1.615			1062215.0	1217311.0	categorical-20003-both_sexes-1140861998	continuous-1329-both_sexes	0.0744	0.0521	0.0681	0.0205	-0.0919	0.0477	0.0464	-1.9803
EUR	EUR	-0.0007	-0.0089	0.0056	0.0012	0.0149	0.0283	1.0105	1.0216	0.0096	0.0088	0.0019	0.0018	1.0988	1.2234	1.141	1.2655			1062215.0	1217311.0	categorical-20003-both_sexes-1140861998	continuous-1339-both_sexes	0.0744	0.0815	0.0681	0.0332	-0.0326	0.5722	0.0578	-0.5648
EUR	EUR	-0.0005	0.0154	0.0062	0.0014	0.0149	0.0453	1.0105	1.0516	0.0096	0.0118	0.0019	0.0029	1.0988	1.365	1.141	1.4513			1062215.0	1217311.0	categorical-20003-both_sexes-1140861998	continuous-1349-both_sexes	0.0744	0.1143	0.0681	0.0261	-0.0181	0.7338	0.0532	-0.3401
EUR	EUR	0.0136	0.1434	0.007	0.0015	0.0149	0.066	1.0105	1.0502	0.0096	0.0103	0.0019	0.0024	1.0988	1.5035	1.141	1.6105			1062215.0	1217311.0	categorical-20003-both_sexes-1140861998	continuous-135-both_sexes	0.0744	0.0822	0.0681	0.0169	0.435	5.2475e-30	0.0382	11.3802
EUR	EUR	0.006	0.0307	0.0063	0.0013	0.0149	0.0397	1.0105	1.0662	0.0096	0.0091	0.0019	0.002	1.0988	1.3512	1.141	1.4064			1062215.0	1217311.0	categorical-20003-both_sexes-1140861998	continuous-136-both_sexes	0.0744	0.1628	0.0681	0.0224	0.245	4.507e-06	0.0534	4.5865
EUR	EUR	0.0126	0.1541	0.0064	0.0014	0.0149	0.0677	1.0105	1.0574	0.0096	0.0099	0.0019	0.0025	1.0988	1.5071	1.141	1.6354			1062215.0	1217311.0	categorical-20003-both_sexes-1140861998	continuous-137-both_sexes	0.0744	0.0903	0.0681	0.0156	0.3963	4.9267e-24	0.0392	10.1112
EUR	EUR	-0.008	0.0058	0.0072	0.0014	0.0149	0.0627	1.0105	1.0841	0.0096	0.0123	0.0019	0.0031	1.0988	1.4998	1.141	1.6212			1062215.0	1217311.0	categorical-20003-both_sexes-1140861998	continuous-1408-both_sexes	0.0744	0.1353	0.0681	0.0198	-0.2615	6.7231e-09	0.0451	-5.7977
EUR	EUR	-0.003	0.0012	0.0055	0.0011	0.0149	0.0506	1.0105	1.0416	0.0096	0.0101	0.0019	0.0025	1.0988	1.3894	1.141	1.4646			1062215.0	1217311.0	categorical-20003-both_sexes-1140861998	continuous-1438-both_sexes-irnt	0.0744	0.0896	0.0681	0.0218	-0.1096	0.0056	0.0396	-2.7684
EUR	EUR	-0.0046	-0.0155	0.0057	0.0013	0.0149	0.0609	1.0105	1.0489	0.0096	0.0114	0.0019	0.0027	1.0988	1.4316	1.141	1.5391			1062215.0	1217311.0	categorical-20003-both_sexes-1140861998	continuous-1458-both_sexes	0.0744	0.0908	0.0681	0.0212	-0.1538	0.0005	0.044	-3.4933
EUR	EUR	0.007	0.0207	0.0061	0.0014	0.0149	0.0865	1.0105	1.0338	0.0096	0.0137	0.0019	0.0043	1.0988	1.5622	1.141	1.7757			1062215.0	1217311.0	categorical-20003-both_sexes-1140861998	continuous-1478-both_sexes	0.0744	0.0436	0.0681	0.0177	0.1964	2.6017e-06	0.0418	4.7
EUR	EUR	0.0012	-0.0027	0.0061	0.0012	0.0149	0.0564	1.0105	1.0613	0.0096	0.0114	0.0019	0.0034	1.0988	1.4175	1.141	1.5366			1062215.0	1217311.0	categorical-20003-both_sexes-1140861998	continuous-1488-both_sexes-irnt	0.0744	0.1142	0.0681	0.0213	0.0398	0.3522	0.0428	0.9304
EUR	EUR	0.0004	-0.0016	0.0064	0.0012	0.0149	0.0495	1.0105	1.0409	0.0096	0.011	0.0019	0.0037	1.0988	1.3443	1.141	1.4356			1062215.0	1217311.0	categorical-20003-both_sexes-1140861998	continuous-1498-both_sexes	0.0744	0.0939	0.0681	0.0252	0.0129	0.7769	0.0456	0.2833
EUR	EUR	0.0006	-0.0064	0.0058	0.0013	0.0149	0.0786	1.0105	1.0551	0.0096	0.0112	0.0019	0.0034	1.0988	1.5548	1.141	1.7291			1062215.0	1217311.0	categorical-20003-both_sexes-1140861998	continuous-1518-both_sexes	0.0744	0.0755	0.0681	0.0153	0.0181	0.6385	0.0385	0.4698
EUR	EUR	0.0006	-0.0007	0.0062	0.0014	0.0149	0.0623	1.0105	1.048	0.0096	0.0101	0.0019	0.0031	1.0988	1.4423	1.141	1.5328			1062215.0	1217311.0	categorical-20003-both_sexes-1140861998	continuous-1528-both_sexes	0.0744	0.0901	0.0681	0.0189	0.019	0.669	0.0444	0.4275
EUR	EUR	0.0062	0.016	0.006	0.0012	0.0149	0.0434	1.0105	1.0301	0.0096	0.0091	0.0019	0.0022	1.0988	1.3306	1.141	1.3954			1062215.0	1217311.0	categorical-20003-both_sexes-1140861998	continuous-1548-both_sexes	0.0744	0.0761	0.0681	0.0229	0.2436	1.0696e-08	0.0426	5.7193
EUR	EUR	0.0053	0.0101	0.0062	0.0014	0.0149	0.0779	1.0105	1.1444	0.0096	0.0121	0.0019	0.0035	1.0988	1.6524	1.141	1.807			1062215.0	1217311.0	categorical-20003-both_sexes-1140861998	continuous-1558-both_sexes	0.0744	0.179	0.0681	0.015	0.1564	8.4853e-05	0.0398	3.9303
EUR	EUR	-0.0021	-0.0088	0.0087	0.0021	0.0149	0.2359	1.0105	1.3998	0.0096	0.041	0.0019	0.012	1.0988	2.2071	1.141	3.4144			1062215.0	1217311.0	categorical-20003-both_sexes-1140861998	continuous-1697-both_sexes	0.0744	0.1656	0.0681	0.017	-0.035	0.3306	0.0359	-0.973
EUR	EUR	0.0028	-0.0026	0.0068	0.0016	0.0149	0.1163	1.0104	1.2185	0.0096	0.0991	0.0019	0.0287	1.0988	1.5108	1.1411	2.28			1062215.0	1217311.0	categorical-20003-both_sexes-1140861998	continuous-1717-both_sexes	0.074	0.1707	0.0678	0.0774	0.0679	0.0834	0.0392	1.731
EUR	EUR	-0.0002	0.003	0.0066	0.0015	0.0149	0.0692	1.0105	1.0784	0.0096	0.0153	0.0019	0.0033	1.0988	1.4817	1.141	1.6258			1062215.0	1217311.0	categorical-20003-both_sexes-1140861998	continuous-1757-both_sexes	0.0744	0.1253	0.0681	0.0244	-0.0073	0.8797	0.0482	-0.1514
EUR	EUR	-0.0088	-0.002	0.0056	0.0018	0.0149	0.0604	1.0105	1.0664	0.0096	0.0087	0.0019	0.0043	1.0988	1.2531	1.141	1.267			1062215.0	1217311.0	categorical-20003-both_sexes-1140861998	continuous-1845-both_sexes-irnt	0.0744	0.2485	0.0681	0.0326	-0.2933	4.3942e-07	0.0581	-5.051
EUR	EUR	0.0043	0.0232	0.006	0.0013	0.0149	0.0329	1.0105	1.0639	0.0096	0.0081	0.0019	0.0019	1.0988	1.3068	1.141	1.3418			1062215.0	1217311.0	categorical-20003-both_sexes-1140861998	continuous-189-both_sexes-irnt	0.0744	0.1868	0.0681	0.0238	0.1954	0.0004	0.0553	3.5366
EUR	EUR	-0.01	-0.0864	0.0063	0.0017	0.0149	0.0255	1.0105	1.0119	0.0096	0.008	0.0019	0.0022	1.0988	1.1555	1.141	1.1739			1062215.0	1217311.0	categorical-20003-both_sexes-1140861998	continuous-20009-both_sexes-irnt	0.0744	0.0683	0.0681	0.0458	-0.5112	3.617e-15	0.065	-7.8675
EUR	EUR																				0.0	categorical-20003-both_sexes-1140861998	continuous-20015-both_sexes-irnt
EUR	EUR	-0.0087	-0.0053	0.0068	0.0026	0.0149	0.2152	1.0105	1.1166	0.0096	0.0118	0.0019	0.0099	1.0988	1.5696	1.141	1.7185			1062215.0	1217311.0	categorical-20003-both_sexes-1140861998	continuous-20016-both_sexes-irnt	0.0744	0.1623	0.0681	0.0165	-0.1538	0.0006	0.045	-3.4187
EUR	EUR	0.0031	0.0043	0.0049	0.0017	0.0149	0.0184	1.0105	1.0317	0.0096	0.0072	0.0019	0.0035	1.0988	1.0802	1.141	1.0807			1062215.0	1217311.0	categorical-20003-both_sexes-1140861998	continuous-20021-both_sexes-irnt	0.0744	0.3924	0.0681	0.0893	0.1849	0.0685	0.1015	1.8214
EUR	EUR	-0.0016	0.0085	0.0068	0.0014	0.0149	0.077	1.0105	1.1056	0.0096	0.0113	0.0019	0.0029	1.0988	1.592	1.141	1.7601			1062215.0	1217311.0	categorical-20003-both_sexes-1140861998	continuous-20023-both_sexes-irnt	0.0744	0.1389	0.0681	0.0149	-0.0461	0.287	0.0433	-1.0647
EUR	EUR	0.0042	0.0338	0.007	0.0018	0.0149	0.1045	1.0105	1.0951	0.0096	0.0155	0.0019	0.0056	1.0988	1.6183	1.141	1.8511			1062215.0	1217311.0	categorical-20003-both_sexes-1140861998	continuous-20127-both_sexes-irnt	0.0744	0.1118	0.0681	0.0182	0.1071	0.0211	0.0465	2.3065
EUR	EUR	-0.0108	-0.0012	0.0074	0.0032	0.0149	0.4461	1.0105	1.1437	0.0096	0.0262	0.0019	0.0246	1.0988	1.7452	1.141	2.4292			1062215.0	1217311.0	categorical-20003-both_sexes-1140861998	continuous-20153-both_sexes-irnt	0.0744	0.1005	0.0681	0.0183	-0.132	0.0008	0.0394	-3.353
EUR	EUR	0.0054	0.0163	0.0057	0.0018	0.0149	0.0544	1.0104	1.0075	0.0094	0.0068	0.0019	0.0043	1.0988	1.1428	1.1412	1.1563			1062215.0	1217311.0	categorical-20003-both_sexes-1140861998	continuous-20498-both_sexes	0.0736	0.0483	0.0665	0.0437	0.19	0.0025	0.063	3.0181
EUR	EUR	0.0045	0.0264	0.0057	0.0012	0.0149	0.0439	1.0105	1.0247	0.0096	0.0092	0.0019	0.0025	1.0988	1.3238	1.141	1.3847			1062215.0	1217311.0	categorical-20003-both_sexes-1140861998	continuous-2050-both_sexes	0.0744	0.0642	0.0681	0.024	0.1759	0.0005	0.0502	3.5043
EUR	EUR	0.0001	0.0136	0.0054	0.0019	0.0149	0.0432	1.0105	1.0287	0.0096	0.0078	0.0019	0.0047	1.0988	1.1396	1.141	1.1514			1062215.0	1217311.0	categorical-20003-both_sexes-1140861998	continuous-20506-both_sexes	0.0744	0.1896	0.0681	0.0516	0.0048	0.9504	0.0768	0.0622
EUR	EUR	0.0037	0.0091	0.0051	0.0019	0.0149	0.0433	1.0105	1.0216	0.0096	0.007	0.0019	0.0042	1.0988	1.1333	1.141	1.1412			1062215.0	1217311.0	categorical-20003-both_sexes-1140861998	continuous-20512-both_sexes	0.0744	0.1529	0.0681	0.0496	0.1462	0.0511	0.0749	1.951
EUR	EUR	0.0067	0.0172	0.0053	0.0019	0.0149	0.0583	1.0105	1.0298	0.0096	0.0078	0.0019	0.005	1.0988	1.1779	1.141	1.1948			1062215.0	1217311.0	categorical-20003-both_sexes-1140861998	continuous-20519-both_sexes	0.0744	0.1528	0.0681	0.0399	0.2264	0.0005	0.0646	3.5044
EUR	EUR	0.0044	0.0308	0.006	0.0012	0.0149	0.0438	1.0105	1.0326	0.0096	0.0094	0.0019	0.0024	1.0988	1.3306	1.141	1.3954			1062215.0	1217311.0	categorical-20003-both_sexes-1140861998	continuous-2070-both_sexes	0.0744	0.0825	0.0681	0.0236	0.1736	0.0004	0.0486	3.5726
EUR	EUR	0.0146	0.0219	0.0078	0.0019	0.0149	0.2392	1.0105	1.2999	0.0096	0.0241	0.0019	0.008	1.0988	2.5357	1.141	3.3577			1062215.0	1217311.0	categorical-20003-both_sexes-1140861998	continuous-21001-both_sexes-irnt	0.0744	0.1272	0.0681	0.0102	0.2442	3.5506e-13	0.0336	7.2717
EUR	EUR	0.0106	0.0175	0.0081	0.002	0.0149	0.2661	1.0105	1.3673	0.0096	0.0299	0.0019	0.0093	1.0988	2.6503	1.141	3.6135			1062215.0	1217311.0	categorical-20003-both_sexes-1140861998	continuous-21002-both_sexes-irnt	0.0744	0.1405	0.0681	0.0114	0.1679	6.3908e-07	0.0337	4.979
EUR	EUR	-0.011	-0.0206	0.0078	0.0018	0.0149	0.1474	1.0105	1.1912	0.0096	0.0164	0.0019	0.0055	1.0988	1.9548	1.141	2.3257			1062215.0	1217311.0	categorical-20003-both_sexes-1140861998	continuous-2139-both_sexes-irnt	0.0744	0.1442	0.0681	0.0124	-0.2343	2.2548e-09	0.0392	-5.9783
EUR	EUR	0.0135	0.0678	0.0064	0.0015	0.0149	0.1005	1.0105	1.0801	0.0096	0.0116	0.0019	0.0032	1.0988	1.7374	1.141	1.934			1062215.0	1217311.0	categorical-20003-both_sexes-1140861998	continuous-2178-both_sexes	0.0744	0.0858	0.0681	0.0124	0.3489	5.8294e-18	0.0404	8.6358
EUR	EUR	0.0002	-0.0157	0.006	0.0014	0.0149	0.0688	1.0105	1.0811	0.0096	0.0119	0.0019	0.0035	1.0988	1.4387	1.141	1.5877			1062215.0	1217311.0	categorical-20003-both_sexes-1140861998	continuous-2217-both_sexes-irnt	0.0744	0.138	0.0681	0.0203	0.0057	0.8941	0.0428	0.1331
EUR	EUR	0.0044	0.0077	0.0066	0.0014	0.0149	0.0752	1.0105	1.0637	0.0096	0.0103	0.0019	0.003	1.0988	1.5808	1.141	1.6972			1062215.0	1217311.0	categorical-20003-both_sexes-1140861998	continuous-2237-both_sexes	0.0744	0.0914	0.0681	0.0148	0.1305	0.002	0.0423	3.0856
EUR	EUR	0.0011	-0.0159	0.006	0.0012	0.0149	0.0601	1.0105	1.0463	0.0096	0.0161	0.0019	0.0055	1.0988	1.4175	1.141	1.562			1062215.0	1217311.0	categorical-20003-both_sexes-1140861998	continuous-2267-both_sexes	0.0744	0.0824	0.0681	0.0286	0.0355	0.38	0.0405	0.8779
EUR	EUR	0.0024	0.0042	0.0053	0.0011	0.0149	0.0223	1.0105	1.0178	0.0096	0.0085	0.0019	0.0018	1.0988	1.1811	1.141	1.1993			1062215.0	1217311.0	categorical-20003-both_sexes-1140861998	continuous-2277-both_sexes	0.0744	0.0891	0.0681	0.0424	0.1323	0.0283	0.0603	2.1933
EUR	EUR	0.0039	0.0331	0.0062	0.0012	0.0149	0.0327	1.0105	1.0243	0.0096	0.0086	0.0019	0.0018	1.0988	1.2697	1.141	1.3013			1062215.0	1217311.0	categorical-20003-both_sexes-1140861998	continuous-2296-both_sexes	0.0744	0.0805	0.0681	0.0286	0.1751	0.0011	0.0536	3.2672
EUR	EUR	0.0105	0.017	0.0081	0.002	0.0149	0.2624	1.0105	1.3401	0.0096	0.0291	0.0019	0.0092	1.0988	2.5879	1.141	3.5245			1062215.0	1217311.0	categorical-20003-both_sexes-1140861998	continuous-23098-both_sexes-irnt	0.0744	0.1347	0.0681	0.0115	0.1682	5.5793e-07	0.0336	5.0052
EUR	EUR	0.0136	0.0382	0.0076	0.0018	0.0149	0.2344	1.0105	1.1554	0.0096	0.0223	0.0019	0.007	1.0988	2.4421	1.141	3.1068			1062215.0	1217311.0	categorical-20003-both_sexes-1140861998	continuous-23099-both_sexes-irnt	0.0744	0.0738	0.0681	0.0106	0.2308	8.6431e-13	0.0323	7.1505
EUR	EUR	0.0133	0.0275	0.0079	0.0019	0.0149	0.2423	1.0105	1.3524	0.0096	0.0248	0.0019	0.0079	1.0988	2.5736	1.141	3.3618			1062215.0	1217311.0	categorical-20003-both_sexes-1140861998	continuous-23100-both_sexes-irnt	0.0744	0.1492	0.0681	0.0105	0.2208	3.0445e-11	0.0332	6.6444
EUR	EUR	0.0051	-0.0079	0.0089	0.0022	0.0149	0.3043	1.0105	1.4916	0.0096	0.0446	0.0019	0.0128	1.0988	2.7428	1.141	4.0641			1062215.0	1217311.0	categorical-20003-both_sexes-1140861998	continuous-23101-both_sexes-irnt	0.0744	0.1604	0.0681	0.0146	0.0754	0.0257	0.0338	2.2303
EUR	EUR	0.0051	-0.0081	0.0088	0.0022	0.0149	0.2999	1.0105	1.4695	0.0096	0.0439	0.0019	0.0125	1.0988	2.6988	1.141	4.005			1062215.0	1217311.0	categorical-20003-both_sexes-1140861998	continuous-23102-both_sexes-irnt	0.0744	0.1562	0.0681	0.0146	0.0767	0.0235	0.0338	2.2646
EUR	EUR	0.0147	0.022	0.0079	0.0019	0.0149	0.2439	1.0105	1.3188	0.0096	0.0244	0.0019	0.0082	1.0988	2.5593	1.141	3.3903			1062215.0	1217311.0	categorical-20003-both_sexes-1140861998	continuous-23104-both_sexes-irnt	0.0744	0.1334	0.0681	0.0102	0.2437	4.2035e-13	0.0336	7.2488
EUR	EUR	0.0067	-0.0015	0.0087	0.0022	0.0149	0.296	1.0105	1.4449	0.0096	0.0406	0.0019	0.0118	1.0988	2.7085	1.141	3.9369			1062215.0	1217311.0	categorical-20003-both_sexes-1140861998	continuous-23105-both_sexes-irnt	0.0744	0.1515	0.0681	0.0138	0.1017	0.0027	0.0339	2.9988
EUR	EUR	-0.0079	0.0179	0.0084	0.0021	0.0149	0.2555	1.0105	1.3624	0.0096	0.0305	0.0019	0.009	1.0988	2.5593	1.141	3.5841			1062215.0	1217311.0	categorical-20003-both_sexes-1140861998	continuous-23106-both_sexes-irnt	0.0744	0.1402	0.0681	0.0118	-0.1286	0.0003	0.0358	-3.5888
EUR	EUR	-0.0053	0.0083	0.0078	0.002	0.0149	0.2356	1.0105	1.3282	0.0096	0.0304	0.0019	0.0086	1.0988	2.4329	1.141	3.3736			1062215.0	1217311.0	categorical-20003-both_sexes-1140861998	continuous-23107-both_sexes-irnt	0.0744	0.1383	0.0681	0.0128	-0.0892	0.0094	0.0343	-2.5978
EUR	EUR	-0.0059	0.0072	0.008	0.002	0.0149	0.2417	1.0105	1.347	0.0096	0.0305	0.0019	0.0087	1.0988	2.498	1.141	3.4438			1062215.0	1217311.0	categorical-20003-both_sexes-1140861998	continuous-23108-both_sexes-irnt	0.0744	0.142	0.0681	0.0125	-0.0984	0.0043	0.0344	-2.8588
EUR	EUR	-0.0079	0.0227	0.0083	0.0022	0.0149	0.2385	1.0105	1.3943	0.0096	0.0301	0.0019	0.0083	1.0988	2.5309	1.141	3.4555			1062215.0	1217311.0	categorical-20003-both_sexes-1140861998	continuous-23109-both_sexes-irnt	0.0744	0.1606	0.0681	0.0123	-0.1325	0.0004	0.0371	-3.5663
EUR	EUR	-0.0079	0.0186	0.0083	0.0021	0.0149	0.2263	1.0105	1.3451	0.0096	0.0284	0.0019	0.008	1.0988	2.4282	1.141	3.2885			1062215.0	1217311.0	categorical-20003-both_sexes-1140861998	continuous-23110-both_sexes-irnt	0.0744	0.1508	0.0681	0.0124	-0.1362	0.0002	0.0369	-3.6898
EUR	EUR	0.0145	0.0358	0.0076	0.0018	0.0149	0.2257	1.0105	1.1565	0.0096	0.0207	0.0019	0.0065	1.0988	2.4144	1.141	3.0436			1062215.0	1217311.0	categorical-20003-both_sexes-1140861998	continuous-23111-both_sexes-irnt	0.0744	0.0766	0.0681	0.0101	0.2503	1.5539e-14	0.0326	7.683
EUR	EUR	0.0137	0.0275	0.0077	0.0019	0.0149	0.2404	1.0105	1.1443	0.0096	0.0213	0.0019	0.0072	1.0988	2.4282	1.141	3.1363			1062215.0	1217311.0	categorical-20003-both_sexes-1140861998	continuous-23112-both_sexes-irnt	0.0744	0.0675	0.0681	0.01	0.2284	3.4684e-12	0.0328	6.9573
EUR	EUR	0.0055	-0.0011	0.0085	0.0022	0.0149	0.2812	1.0105	1.43	0.0096	0.0393	0.0019	0.0111	1.0988	2.6648	1.141	3.8035			1062215.0	1217311.0	categorical-20003-both_sexes-1140861998	continuous-23113-both_sexes-irnt	0.0744	0.1534	0.0681	0.014	0.0857	0.0121	0.0341	2.5101
EUR	EUR	0.0056	-0.0015	0.0085	0.0022	0.0149	0.2836	1.0105	1.4449	0.0096	0.0396	0.0019	0.0112	1.0988	2.6939	1.141	3.8382			1062215.0	1217311.0	categorical-20003-both_sexes-1140861998	continuous-23114-both_sexes-irnt	0.0744	0.1568	0.0681	0.014	0.0859	0.0118	0.0341	2.5166
EUR	EUR	0.0144	0.0336	0.0077	0.0018	0.0149	0.2261	1.0105	1.1566	0.0096	0.021	0.0019	0.0065	1.0988	2.419	1.141	3.0445			1062215.0	1217311.0	categorical-20003-both_sexes-1140861998	continuous-23115-both_sexes-irnt	0.0744	0.0766	0.0681	0.0103	0.248	4.7461e-14	0.0329	7.5387
EUR	EUR	0.0135	0.0264	0.0078	0.0019	0.0149	0.242	1.0105	1.1435	0.0096	0.0217	0.0019	0.0073	1.0988	2.4421	1.141	3.1496			1062215.0	1217311.0	categorical-20003-both_sexes-1140861998	continuous-23116-both_sexes-irnt	0.0744	0.0668	0.0681	0.0101	0.2253	8.7226e-12	0.033	6.8261
EUR	EUR	0.0067	0.0006	0.0086	0.0022	0.0149	0.2869	1.0105	1.4536	0.0096	0.0385	0.0019	0.0111	1.0988	2.7379	1.141	3.8684			1062215.0	1217311.0	categorical-20003-both_sexes-1140861998	continuous-23117-both_sexes-irnt	0.0744	0.1581	0.0681	0.0134	0.1032	0.0025	0.0341	3.024
EUR	EUR	0.0066	0.0007	0.0085	0.0021	0.0149	0.2793	1.0105	1.4137	0.0096	0.0374	0.0019	0.0108	1.0988	2.6599	1.141	3.7634			1062215.0	1217311.0	categorical-20003-both_sexes-1140861998	continuous-23118-both_sexes-irnt	0.0744	0.1497	0.0681	0.0135	0.1024	0.0027	0.0342	2.9979
EUR	EUR	0.0131	0.0389	0.0075	0.0018	0.0149	0.2285	1.0105	1.1438	0.0096	0.0229	0.0019	0.007	1.0988	2.3868	1.141	3.0524			1062215.0	1217311.0	categorical-20003-both_sexes-1140861998	continuous-23119-both_sexes-irnt	0.0744	0.0701	0.0681	0.0111	0.2251	3.3423e-12	0.0323	6.9625
EUR	EUR	0.0127	0.0266	0.0076	0.0018	0.0149	0.223	1.0105	1.2668	0.0096	0.0232	0.0019	0.0075	1.0988	2.3914	1.141	3.1302			1062215.0	1217311.0	categorical-20003-both_sexes-1140861998	continuous-23120-both_sexes-irnt	0.0744	0.1252	0.0681	0.0109	0.2211	4.7736e-11	0.0336	6.5778
EUR	EUR	0.006	-0.0111	0.0085	0.0021	0.0149	0.2687	1.0105	1.4096	0.0096	0.0382	0.0019	0.0109	1.0988	2.5736	1.141	3.6762			1062215.0	1217311.0	categorical-20003-both_sexes-1140861998	continuous-23121-both_sexes-irnt	0.0744	0.1531	0.0681	0.0143	0.0954	0.005	0.034	2.8077
EUR	EUR	0.0062	-0.0108	0.0084	0.0021	0.0149	0.2709	1.0105	1.4261	0.0096	0.039	0.0019	0.0111	1.0988	2.5974	1.141	3.7144			1062215.0	1217311.0	categorical-20003-both_sexes-1140861998	continuous-23122-both_sexes-irnt	0.0744	0.157	0.0681	0.0144	0.098	0.0038	0.0339	2.8903
EUR	EUR	0.0131	0.0374	0.0076	0.0018	0.0149	0.2306	1.0105	1.1411	0.0096	0.0226	0.0019	0.0071	1.0988	2.3868	1.141	3.0681			1062215.0	1217311.0	categorical-20003-both_sexes-1140861998	continuous-23123-both_sexes-irnt	0.0744	0.0682	0.0681	0.0109	0.2237	2.8907e-12	0.032	6.9829
EUR	EUR	0.0129	0.0261	0.0077	0.0019	0.0149	0.2281	1.0105	1.2956	0.0096	0.0235	0.0019	0.0077	1.0988	2.4421	1.141	3.2019			1062215.0	1217311.0	categorical-20003-both_sexes-1140861998	continuous-23124-both_sexes-irnt	0.0744	0.1342	0.0681	0.0107	0.2214	2.7984e-11	0.0333	6.6568
EUR	EUR	0.0068	-0.0048	0.0083	0.0021	0.0149	0.2666	1.0105	1.4108	0.0096	0.0367	0.0019	0.0108	1.0988	2.5783	1.141	3.6545			1062215.0	1217311.0	categorical-20003-both_sexes-1140861998	continuous-23125-both_sexes-irnt	0.0744	0.1548	0.0681	0.0138	0.1077	0.0015	0.0338	3.184
EUR	EUR	0.0067	-0.0046	0.0086	0.0021	0.0149	0.2673	1.0105	1.4148	0.0096	0.0372	0.0019	0.0108	1.0988	2.5831	1.141	3.6694			1062215.0	1217311.0	categorical-20003-both_sexes-1140861998	continuous-23126-both_sexes-irnt	0.0744	0.1554	0.0681	0.0139	0.1061	0.002	0.0344	3.0861
EUR	EUR	0.0119	0.0358	0.0074	0.0018	0.0149	0.2094	1.0105	1.2896	0.0096	0.0233	0.0019	0.007	1.0988	2.3777	1.141	3.0348			1062215.0	1217311.0	categorical-20003-both_sexes-1140861998	continuous-23127-both_sexes-irnt	0.0744	0.1423	0.0681	0.0114	0.2139	8.1736e-11	0.0329	6.4974
EUR	EUR	0.0035	-0.0124	0.0088	0.0022	0.0149	0.2939	1.0105	1.4946	0.0096	0.0467	0.0019	0.0133	1.0988	2.6599	1.141	3.9855			1062215.0	1217311.0	categorical-20003-both_sexes-1140861998	continuous-23129-both_sexes-irnt	0.0744	0.1657	0.0681	0.0156	0.0535	0.1132	0.0338	1.5838
EUR	EUR	0.0035	-0.0126	0.0088	0.0022	0.0149	0.2934	1.0105	1.4952	0.0096	0.0466	0.0019	0.0133	1.0988	2.6599	1.141	3.9811			1062215.0	1217311.0	categorical-20003-both_sexes-1140861998	continuous-23130-both_sexes-irnt	0.0744	0.1661	0.0681	0.0156	0.0531	0.1162	0.0338	1.5707
EUR	EUR	-0.0091	-0.001	0.0055	0.0023	0.0149	0.0855	1.0105	1.0638	0.0096	0.0075	0.0019	0.0068	1.0988	1.2201	1.141	1.2262			1062215.0	1217311.0	categorical-20003-both_sexes-1140861998	continuous-2946-both_sexes-irnt	0.0744	0.2822	0.0681	0.0333	-0.2543	7.7658e-05	0.0643	-3.9515
EUR	EUR	0.0095	0.0469	0.0079	0.0021	0.0149	0.1765	1.0105	1.2153	0.0096	0.0345	0.0019	0.01	1.0988	1.8972	1.141	2.7298			1062215.0	1217311.0	categorical-20003-both_sexes-1140861998	continuous-30000-both_sexes-irnt	0.0746	0.1245	0.0682	0.0199	0.1845	3.8008e-06	0.0399	4.622
EUR	EUR	2.6082e-05	0.0211	0.0089	0.0021	0.0149	0.1842	1.0105	1.5449	0.0096	0.0623	0.0019	0.0149	1.0988	1.9798	1.141	3.1465			1062215.0	1217311.0	categorical-20003-both_sexes-1140861998	continuous-30010-both_sexes-irnt	0.0744	0.2539	0.0682	0.029	0.0005	0.9901	0.0402	0.0124
EUR	EUR	0.0002	0.0149	0.0075	0.0018	0.0149	0.1267	1.0105	1.4251	0.0096	0.0568	0.0019	0.011	1.0988	1.7688	1.141	2.5251			1062215.0	1217311.0	categorical-20003-both_sexes-1140861998	continuous-30020-both_sexes-irnt	0.0744	0.2787	0.0682	0.0372	0.0053	0.8952	0.0406	0.1317
EUR	EUR	0.0014	0.017	0.0076	0.0017	0.0149	0.1221	1.0105	1.422	0.0096	0.0575	0.0019	0.0114	1.0988	1.7609	1.141	2.4824			1062215.0	1217311.0	categorical-20003-both_sexes-1140861998	continuous-30030-both_sexes-irnt	0.0744	0.2847	0.0681	0.0388	0.0329	0.4237	0.0412	0.8001
EUR	EUR	0.0021	-0.0061	0.0086	0.0021	0.0149	0.2049	1.0105	1.5668	0.0096	0.0989	0.0019	0.021	1.0988	1.8606	1.1411	3.3785			1062215.0	1217311.0	categorical-20003-both_sexes-1140861998	continuous-30040-both_sexes-irnt	0.0744	0.2383	0.0682	0.0416	0.038	0.3085	0.0374	1.0184
EUR	EUR	6.2171e-05	-0.0077	0.0085	0.002	0.0149	0.1983	1.0105	1.5223	0.0096	0.1016	0.0019	0.0214	1.0988	1.7885	1.1411	3.2681			1062215.0	1217311.0	categorical-20003-both_sexes-1140861998	continuous-30050-both_sexes-irnt	0.0744	0.2303	0.0682	0.0448	0.0011	0.9757	0.0375	0.0305
EUR	EUR	-0.0034	-0.0046	0.0057	0.0011	0.0149	0.0462	1.0105	1.1116	0.0096	0.023	0.0019	0.0059	1.0988	1.2631	1.141	1.4948			1062215.0	1217311.0	categorical-20003-both_sexes-1140861998	continuous-30060-both_sexes-irnt	0.0744	0.2255	0.0681	0.0465	-0.1291	0.004	0.0448	-2.8803
EUR	EUR	0.0069	0.0147	0.0086	0.0021	0.0149	0.1779	1.0105	1.3377	0.0096	0.062	0.0019	0.018	1.0988	1.6562	1.141	2.9208			1062215.0	1217311.0	categorical-20003-both_sexes-1140861998	continuous-30070-both_sexes-irnt	0.0744	0.1758	0.0682	0.0323	0.1331	0.0016	0.0421	3.1639
EUR	EUR	0.0029	0.037	0.0095	0.0022	0.0149	0.2434	1.0105	1.6188	0.0096	0.0558	0.0019	0.0186	1.0988	2.0598	1.141	3.6881			1062215.0	1217311.0	categorical-20003-both_sexes-1140861998	continuous-30080-both_sexes-irnt	0.0745	0.2302	0.0682	0.0207	0.048	0.2039	0.0378	1.2706
EUR	EUR	0.0045	0.0305	0.0087	0.0019	0.0149	0.198	1.0105	1.56	0.0096	0.049	0.0019	0.015	1.0988	1.9548	1.141	3.1991			1062215.0	1217311.0	categorical-20003-both_sexes-1140861998	continuous-30090-both_sexes-irnt	0.0744	0.2546	0.0681	0.0223	0.0835	0.0268	0.0377	2.2139
EUR	EUR	0.0028	-0.0208	0.0103	0.0024	0.0148	0.2847	1.0106	1.8928	0.0096	0.0916	0.0019	0.0304	1.0988	2.0471	1.1408	4.2805			1062215.0	1217311.0	categorical-20003-both_sexes-1140861998	continuous-30100-both_sexes-irnt	0.0754	0.2722	0.0684	0.0279	0.0432	0.2484	0.0374	1.1543
EUR	EUR	-0.002	-0.0109	0.0091	0.0022	0.0149	0.1951	1.0105	1.523	0.0096	0.0782	0.0019	0.0238	1.0988	1.7491	1.141	3.3375			1062215.0	1217311.0	categorical-20003-both_sexes-1140861998	continuous-30110-both_sexes-irnt	0.0746	0.2238	0.0683	0.0334	-0.037	0.3849	0.0425	-0.869
EUR	EUR	0.0038	0.003	0.0082	0.0019	0.0149	0.171	1.0105	1.39	0.0096	0.0471	0.0019	0.013	1.0988	1.8931	1.141	2.8797			1062215.0	1217311.0	categorical-20003-both_sexes-1140861998	continuous-30120-both_sexes-irnt	0.0744	0.2075	0.0681	0.025	0.076	0.0457	0.038	1.9977
EUR	EUR	0.0028	0.0355	0.0079	0.0018	0.0149	0.1593	1.0105	1.59	0.0096	0.0858	0.0019	0.0176	1.0988	1.7885	1.141	2.9226			1062215.0	1217311.0	categorical-20003-both_sexes-1140861998	continuous-30130-both_sexes-irnt	0.0745	0.3069	0.0682	0.0446	0.0565	0.1291	0.0373	1.5176
EUR	EUR	0.0072	0.04	0.0074	0.0019	0.0149	0.1505	1.0105	1.2025	0.0096	0.0327	0.0019	0.0093	1.0988	1.7688	1.1409	2.4955			1062215.0	1217311.0	categorical-20003-both_sexes-1140861998	continuous-30140-both_sexes-irnt	0.0748	0.1354	0.0681	0.0219	0.1528	0.0002	0.0413	3.702
EUR	EUR	0.0242	0.1119	0.0162	0.0045	0.0148	0.1731	1.0106	1.3741	0.0096	0.0629	0.0019	0.0197	1.0988	1.7767	1.1407	2.9594			1062215.0	1217311.0	categorical-20003-both_sexes-1140861998	continuous-30150-both_sexes-irnt	0.0751	0.1909	0.0681	0.0321	0.4784	4.862e-17	0.057	8.39
EUR	EUR	-0.0037	-0.0417	0.0075	0.0017	0.0149	0.1379	1.0105	1.3239	0.0096	0.0366	0.0019	0.0106	1.0988	1.7218	1.141	2.5091			1062215.0	1217311.0	categorical-20003-both_sexes-1140861998	continuous-30180-both_sexes-irnt	0.0744	0.2146	0.0681	0.0243	-0.0812	0.0308	0.0376	-2.16
EUR	EUR	-0.0043	-0.0007	0.0073	0.0017	0.0149	0.1386	1.0105	1.5488	0.0096	0.0903	0.0019	0.0168	1.0988	1.6601	1.141	2.7138			1062215.0	1217311.0	categorical-20003-both_sexes-1140861998	continuous-30190-both_sexes-irnt	0.0745	0.3202	0.0682	0.0527	-0.0938	0.0133	0.0379	-2.4757
EUR	EUR	-0.0003	0.0102	0.0076	0.0019	0.0149	0.1264	1.0105	1.3023	0.0096	0.037	0.0019	0.0096	1.0988	1.6946	1.141	2.4016			1062215.0	1217311.0	categorical-20003-both_sexes-1140861998	continuous-30200-both_sexes-irnt	0.0744	0.2157	0.0681	0.0264	-0.0069	0.8742	0.0436	-0.1583
EUR	EUR	0.0222	0.1028	0.0175	0.0047	0.0148	0.177	1.0105	1.3933	0.0096	0.0678	0.0019	0.0211	1.0988	1.7452	1.1407	3.0224			1062215.0	1217311.0	categorical-20003-both_sexes-1140861998	continuous-30210-both_sexes-irnt	0.0748	0.1945	0.0683	0.0335	0.4326	6.6475e-13	0.0602	7.1865
EUR	EUR	0.0042	0.0113	0.008	0.0018	0.0149	0.1597	1.0105	1.4037	0.0096	0.0756	0.0019	0.0164	1.0988	1.8525	1.1411	2.8551			1062215.0	1217311.0	categorical-20003-both_sexes-1140861998	continuous-30240-both_sexes-irnt	0.0745	0.2176	0.0682	0.0408	0.0858	0.025	0.0383	2.2419
EUR	EUR	0.0041	0.0147	0.0079	0.0017	0.0149	0.163	1.0105	1.4147	0.0096	0.0735	0.0019	0.016	1.0988	1.9013	1.1411	2.8957			1062215.0	1217311.0	categorical-20003-both_sexes-1140861998	continuous-30250-both_sexes-irnt	0.0744	0.2188	0.0681	0.0388	0.0833	0.0253	0.0372	2.2373
EUR	EUR	0.0039	0.0102	0.0079	0.0019	0.0149	0.1645	1.0105	1.4032	0.0096	0.0771	0.0019	0.0169	1.0988	1.6259	1.1411	2.8383			1062215.0	1217311.0	categorical-20003-both_sexes-1140861998	continuous-30260-both_sexes-irnt	0.0744	0.2193	0.0681	0.0419	0.0792	0.0427	0.0391	2.0263
EUR	EUR	0.0041	-0.0038	0.008	0.002	0.0149	0.1657	1.0105	1.4619	0.0096	0.0742	0.0019	0.0158	1.0988	1.7648	1.1411	2.8827			1062215.0	1217311.0	categorical-20003-both_sexes-1140861998	continuous-30270-both_sexes-irnt	0.0744	0.2454	0.0684	0.0394	0.0819	0.0388	0.0396	2.0663
EUR	EUR	0.0052	0.0237	0.0076	0.0016	0.0149	0.1125	1.0105	1.2938	0.0096	0.0539	0.0019	0.0109	1.0988	1.6145	1.141	2.2802			1062215.0	1217311.0	categorical-20003-both_sexes-1140861998	continuous-30280-both_sexes-irnt	0.0744	0.2295	0.0681	0.0421	0.1277	0.0027	0.0425	3.0033
EUR	EUR	0.0054	0.018	0.0082	0.0018	0.0149	0.1717	1.0105	1.4404	0.0096	0.0835	0.0019	0.0165	1.0988	1.9218	1.141	3.0044			1062215.0	1217311.0	categorical-20003-both_sexes-1140861998	continuous-30290-both_sexes-irnt	0.0745	0.2197	0.0682	0.0417	0.1059	0.0055	0.0382	2.7769
EUR	EUR	0.0052	0.021	0.0081	0.0018	0.0149	0.1729	1.0104	1.4452	0.0094	0.0829	0.0019	0.0164	1.0988	1.9507	1.141	3.0214			1062215.0	1217311.0	categorical-20003-both_sexes-1140861998	continuous-30300-both_sexes-irnt	0.0741	0.2202	0.0669	0.041	0.1025	0.0059	0.0372	2.7539
EUR	EUR	0.0007	0.023	0.0062	0.0013	0.0149	0.0625	1.0105	1.069	0.0096	0.0105	0.0019	0.0029	1.0988	1.4709	1.141	1.5846			1062215.0	1217311.0	categorical-20003-both_sexes-1140861998	continuous-30510-both_sexes-irnt	0.0744	0.1181	0.0681	0.0179	0.0232	0.5978	0.044	0.5275
EUR	EUR	-0.0013	0.0123	0.0054	0.0012	0.0149	0.0433	1.0105	1.023	0.0096	0.0102	0.0019	0.0022	1.0988	1.3272	1.141	1.3849			1062215.0	1217311.0	categorical-20003-both_sexes-1140861998	continuous-30520-both_sexes-irnt	0.0744	0.0598	0.0681	0.0264	-0.0498	0.2817	0.0463	-1.0765
EUR	EUR	0.0038	0.0159	0.0061	0.0013	0.0149	0.07	1.0105	1.06	0.0096	0.0106	0.0019	0.0031	1.0988	1.5071	1.141	1.6432			1062215.0	1217311.0	categorical-20003-both_sexes-1140861998	continuous-30530-both_sexes-irnt	0.0744	0.0932	0.0681	0.0165	0.1175	0.004	0.0408	2.8753
EUR	EUR	-0.0126	-0.0468	0.0071	0.0018	0.0149	0.2114	1.0105	1.1647	0.0096	0.0235	0.0019	0.009	1.0988	2.1199	1.141	2.8361			1062215.0	1217311.0	categorical-20003-both_sexes-1140861998	continuous-3062-both_sexes-irnt	0.0744	0.0897	0.0681	0.0128	-0.2249	1.6886e-10	0.0352	-6.3873
EUR	EUR	-0.0183	-0.097	0.0071	0.0019	0.0149	0.1917	1.0105	1.1331	0.0096	0.0193	0.0019	0.0075	1.0988	2.0344	1.141	2.6459			1062215.0	1217311.0	categorical-20003-both_sexes-1140861998	continuous-3063-both_sexes-irnt	0.0744	0.0809	0.0681	0.0117	-0.3422	1.2178e-21	0.0358	-9.5565
EUR	EUR	-0.0103	-0.0213	0.0062	0.0016	0.0149	0.1024	1.0105	1.0877	0.0096	0.0144	0.0019	0.0049	1.0988	1.6334	1.141	1.9091			1062215.0	1217311.0	categorical-20003-both_sexes-1140861998	continuous-3064-both_sexes-irnt	0.0744	0.0965	0.0681	0.0158	-0.2644	3.9589e-12	0.0381	-6.9386
EUR	EUR	0.0041	-0.0136	0.0067	0.0021	0.0149	0.2909	1.0105	1.3256	0.0096	0.0278	0.0019	0.0165	1.0988	2.0344	1.141	2.7329			1062215.0	1217311.0	categorical-20003-both_sexes-1140861998	continuous-3143-both_sexes-irnt	0.0744	0.1879	0.0681	0.016	0.063	0.0499	0.0321	1.9611
EUR	EUR	0.0069	-0.0041	0.0087	0.0027	0.0149	0.2632	1.0105	1.2549	0.0096	0.0461	0.0019	0.0274	1.0988	1.7024	1.1411	2.638			1062215.0	1217311.0	categorical-20003-both_sexes-1140861998	continuous-3144-both_sexes-irnt	0.0744	0.1556	0.0682	0.0281	0.1109	0.01	0.0431	2.5755
EUR	EUR	0.0053	-0.009	0.0087	0.0026	0.0149	0.2913	1.0105	1.3338	0.0096	0.0478	0.0019	0.0286	1.0988	1.7806	1.1411	2.8283			1062215.0	1217311.0	categorical-20003-both_sexes-1140861998	continuous-3147-both_sexes-irnt	0.0744	0.1826	0.0682	0.0261	0.0808	0.0458	0.0405	1.9973
EUR	EUR	0.0053	-0.009	0.0087	0.0026	0.0149	0.2874	1.0105	1.3067	0.0096	0.0468	0.0019	0.0281	1.0988	1.7491	1.1411	2.7789			1062215.0	1217311.0	categorical-20003-both_sexes-1140861998	continuous-3148-both_sexes-irnt	0.0744	0.1724	0.0682	0.0263	0.0809	0.0448	0.0403	2.0064
EUR	EUR	0.0011	0.0021	0.0061	0.0012	0.0149	0.0539	1.0105	1.0396	0.0096	0.0117	0.0019	0.0027	1.0988	1.4034	1.141	1.4945			1062215.0	1217311.0	categorical-20003-both_sexes-1140861998	continuous-399-both_sexes-irnt	0.0744	0.0801	0.0681	0.0237	0.0379	0.3862	0.0437	0.8666
EUR	EUR	-0.0016	0.0031	0.0065	0.0013	0.0149	0.0804	1.0105	1.1052	0.0096	0.0123	0.0019	0.0034	1.0988	1.607	1.141	1.7782			1062215.0	1217311.0	categorical-20003-both_sexes-1140861998	continuous-400-both_sexes-irnt	0.0744	0.1352	0.0681	0.0158	-0.047	0.2247	0.0387	-1.214
EUR	EUR	-0.0002	0.0071	0.0067	0.0014	0.0149	0.0801	1.0105	1.1067	0.0096	0.0123	0.0019	0.003	1.0988	1.6221	1.141	1.7882			1062215.0	1217311.0	categorical-20003-both_sexes-1140861998	continuous-404-both_sexes-irnt	0.0744	0.1354	0.0681	0.0156	-0.006	0.8836	0.0412	-0.1464
EUR	EUR	0.0047	0.0045	0.0073	0.0018	0.0149	0.1276	1.0105	1.2136	0.0096	0.0207	0.0019	0.0057	1.0988	1.8364	1.141	2.2825			1062215.0	1217311.0	categorical-20003-both_sexes-1140861998	continuous-4079-both_sexes-irnt	0.0744	0.1666	0.0681	0.0161	0.1084	0.007	0.0402	2.6968
EUR	EUR	0.0027	-0.0003	0.007	0.0017	0.0149	0.1349	1.0105	1.2274	0.0096	0.0201	0.0019	0.0057	1.0988	1.8728	1.141	2.3558			1062215.0	1217311.0	categorical-20003-both_sexes-1140861998	continuous-4080-both_sexes-irnt	0.0744	0.1677	0.0681	0.0148	0.0604	0.1064	0.0374	1.6147
EUR	EUR	0.006	-0.0037	0.0071	0.003	0.0149	0.2707	1.0105	1.1234	0.0096	0.0302	0.0019	0.0337	1.0988	1.4387	1.141	1.8848			1062215.0	1217311.0	categorical-20003-both_sexes-1140861998	continuous-4101-both_sexes-irnt	0.0744	0.1394	0.0681	0.0342	0.0948	0.0465	0.0476	1.9906
EUR	EUR	0.0039	-0.0077	0.0071	0.003	0.0149	0.286	1.0105	1.1485	0.0096	0.0282	0.0019	0.03	1.0988	1.4709	1.1411	1.946			1062215.0	1217311.0	categorical-20003-both_sexes-1140861998	continuous-4104-both_sexes-irnt	0.0744	0.157	0.0682	0.0298	0.0604	0.1882	0.0459	1.3158
EUR	EUR	0.0039	-0.0073	0.0071	0.003	0.0149	0.2882	1.0105	1.1477	0.0096	0.0284	0.0019	0.0302	1.0988	1.4709	1.1411	1.9513			1062215.0	1217311.0	categorical-20003-both_sexes-1140861998	continuous-4105-both_sexes-irnt	0.0744	0.1552	0.0682	0.0299	0.059	0.1984	0.0459	1.2862
EUR	EUR	0.0039	-0.0077	0.0071	0.003	0.0149	0.286	1.0105	1.1485	0.0096	0.0282	0.0019	0.03	1.0988	1.4709	1.1411	1.946			1062215.0	1217311.0	categorical-20003-both_sexes-1140861998	continuous-4106-both_sexes-irnt	0.0744	0.157	0.0682	0.0298	0.0604	0.1882	0.0459	1.3159
EUR	EUR	0.0049	-0.0072	0.0064	0.0025	0.0149	0.2878	1.0105	1.1625	0.0096	0.0154	0.0019	0.0159	1.0988	1.6145	1.141	1.9219			1062215.0	1217311.0	categorical-20003-both_sexes-1140861998	continuous-4119-both_sexes-irnt	0.0744	0.1762	0.0681	0.0168	0.0743	0.0509	0.0381	1.9519
EUR	EUR	0.0023	-0.0066	0.0073	0.003	0.0149	0.2919	1.0105	1.1552	0.0096	0.0295	0.0019	0.0315	1.0988	1.4781	1.1411	1.9801			1062215.0	1217311.0	categorical-20003-both_sexes-1140861998	continuous-4123-both_sexes-irnt	0.0744	0.1583	0.0682	0.0302	0.0348	0.4491	0.046	0.7568
EUR	EUR	0.0081	0.0274	0.005	0.0012	0.0149	0.0386	1.0105	1.0186	0.0096	0.0083	0.0019	0.0025	1.0988	1.207	1.141	1.2332			1062215.0	1217311.0	categorical-20003-both_sexes-1140861998	continuous-41235-both_sexes	0.0744	0.0796	0.0681	0.0358	0.3368	8.2289e-11	0.0518	6.4964
EUR	EUR	0.0024	-0.0068	0.0072	0.003	0.0149	0.2882	1.0105	1.1334	0.0096	0.0293	0.0019	0.0312	1.0988	1.453	1.1411	1.9486			1062215.0	1217311.0	categorical-20003-both_sexes-1140861998	continuous-4124-both_sexes-irnt	0.0744	0.1406	0.0682	0.0308	0.0372	0.4165	0.0458	0.8125
EUR	EUR	0.0023	-0.0066	0.0073	0.003	0.0149	0.2919	1.0105	1.1552	0.0096	0.0295	0.0019	0.0315	1.0988	1.4781	1.1411	1.9801			1062215.0	1217311.0	categorical-20003-both_sexes-1140861998	continuous-4125-both_sexes-irnt	0.0744	0.1583	0.0682	0.0301	0.0349	0.449	0.046	0.7571
EUR	EUR	0.0046	0.0235	0.0063	0.0023	0.0149	0.1218	1.0105	1.0654	0.0096	0.0163	0.0019	0.013	1.0988	1.2664	1.141	1.4071			1062215.0	1217311.0	categorical-20003-both_sexes-1140861998	continuous-4194-both_sexes-irnt	0.0744	0.1606	0.0681	0.04	0.1069	0.0565	0.0561	1.9068
EUR	EUR	0.0007	-0.007	0.0056	0.0019	0.0149	0.0464	1.0105	1.0341	0.0096	0.0079	0.0019	0.0049	1.0988	1.1459	1.141	1.1651			1062215.0	1217311.0	categorical-20003-both_sexes-1140861998	continuous-4195-both_sexes-irnt	0.0744	0.2064	0.0681	0.0476	0.0254	0.7255	0.0722	0.3511
EUR	EUR	0.0018	-0.0004	0.0054	0.0019	0.0149	0.0214	1.0105	1.037	0.0096	0.0074	0.0019	0.0035	1.0988	1.0926	1.141	1.0954			1062215.0	1217311.0	categorical-20003-both_sexes-1140861998	continuous-4241-both_sexes-irnt	0.0744	0.388	0.0681	0.0779	0.1025	0.3336	0.106	0.9669
EUR	EUR	-0.0045	-0.017	0.0067	0.0015	0.0149	0.1195	1.0105	1.1218	0.0096	0.0172	0.0019	0.0044	1.0988	1.8324	1.141	2.147			1062215.0	1217311.0	categorical-20003-both_sexes-1140861998	continuous-46-both_sexes-irnt	0.0744	0.1062	0.0681	0.015	-0.1057	0.0023	0.0347	-3.0507
EUR	EUR	-0.005	-0.0167	0.0068	0.0015	0.0149	0.1188	1.0105	1.1295	0.0096	0.0168	0.0019	0.0046	1.0988	1.8284	1.141	2.1443			1062215.0	1217311.0	categorical-20003-both_sexes-1140861998	continuous-47-both_sexes-irnt	0.0744	0.1132	0.0681	0.0147	-0.1199	0.0009	0.0361	-3.3228
EUR	EUR	0.0123	0.0421	0.0075	0.0018	0.0149	0.2088	1.0105	1.1147	0.0096	0.0207	0.0019	0.0066	1.0988	2.2737	1.141	2.855			1062215.0	1217311.0	categorical-20003-both_sexes-1140861998	continuous-48-both_sexes-irnt	0.0744	0.0618	0.0681	0.0111	0.2215	4.6282e-11	0.0336	6.5824
EUR	EUR	0.0034	0.0111	0.005	0.0016	0.0149	0.0331	1.0105	1.0234	0.0096	0.0075	0.0019	0.0042	1.0988	1.1144	1.141	1.1149			1062215.0	1217311.0	categorical-20003-both_sexes-1140861998	continuous-4836-both_sexes	0.0744	0.2033	0.0681	0.0649	0.1542	0.0262	0.0693	2.2239
EUR	EUR	0.0094	0.0191	0.0081	0.0019	0.0149	0.2174	1.0105	1.3371	0.0096	0.0258	0.0019	0.0079	1.0988	2.4421	1.141	3.1658			1062215.0	1217311.0	categorical-20003-both_sexes-1140861998	continuous-49-both_sexes-irnt	0.0744	0.1557	0.0681	0.0119	0.1654	1.2226e-06	0.0341	4.8519
EUR	EUR	-0.0079	-0.0109	0.0116	0.0031	0.0149	0.5247	1.0105	1.9725	0.0096	0.0897	0.0019	0.0269	1.0988	3.315	1.1411	6.5744			1062215.0	1217311.0	categorical-20003-both_sexes-1140861998	continuous-50-both_sexes-irnt	0.0743	0.1745	0.0681	0.0161	-0.0897	0.0101	0.0349	-2.5723
EUR	EUR	0.0035	0.0001	0.0066	0.003	0.0149	0.314	1.0105	1.191	0.0096	0.0427	0.0019	0.0326	1.0988	1.4281	1.141	1.7411			1062215.0	1217311.0	categorical-20003-both_sexes-1140861998	continuous-5096-both_sexes-irnt	0.0744	0.2578	0.0681	0.0576	0.0508	0.251	0.0442	1.1479
EUR	EUR	0.0053	-0.0028	0.0061	0.0031	0.0149	0.3311	1.0105	1.1743	0.0096	0.0342	0.0019	0.0313	1.0988	1.4069	1.141	1.6759			1062215.0	1217311.0	categorical-20003-both_sexes-1140861998	continuous-5097-both_sexes-irnt	0.0744	0.2579	0.0681	0.0506	0.0751	0.09	0.0443	1.6952
EUR	EUR	0.0055	-0.0055	0.0065	0.0029	0.0149	0.3199	1.0105	1.2031	0.0095	0.0438	0.0019	0.0325	1.0988	1.4494	1.1411	1.7634			1062215.0	1217311.0	categorical-20003-both_sexes-1140861998	continuous-5099-both_sexes-irnt	0.0743	0.2661	0.0672	0.0573	0.0795	0.0674	0.0435	1.8287
EUR	EUR	-0.0067	0.0013	0.0085	0.0022	0.0149	0.2493	1.0105	1.4726	0.0096	0.0488	0.0019	0.0151	1.0988	2.3006	1.141	3.6727			1062215.0	1217311.0	categorical-20003-both_sexes-1140861998	continuous-51-both_sexes-irnt	0.0744	0.1768	0.0681	0.0182	-0.11	0.0019	0.0355	-3.0992
EUR	EUR	0.0041	-0.0037	0.006	0.0028	0.0149	0.3008	1.0105	1.2083	0.0096	0.0432	0.0019	0.0314	1.0988	1.4281	1.141	1.7294			1062215.0	1217311.0	categorical-20003-both_sexes-1140861998	continuous-5132-both_sexes-irnt	0.0744	0.2855	0.0681	0.0592	0.0612	0.1465	0.0422	1.4521
EUR	EUR	0.0044	-0.0007	0.0057	0.0031	0.0149	0.3219	1.0105	1.1801	0.0096	0.0341	0.0019	0.0305	1.0988	1.3894	1.141	1.6657			1062215.0	1217311.0	categorical-20003-both_sexes-1140861998	continuous-5134-both_sexes-irnt	0.0744	0.2705	0.0681	0.0513	0.0634	0.1524	0.0443	1.4312
EUR	EUR	0.0029	0.0001	0.0062	0.0028	0.0149	0.2931	1.0105	1.1941	0.0096	0.0416	0.0019	0.0305	1.0988	1.4034	1.141	1.7008			1062215.0	1217311.0	categorical-20003-both_sexes-1140861998	continuous-5135-both_sexes-irnt	0.0744	0.277	0.0681	0.0594	0.0435	0.3184	0.0436	0.9978
EUR	EUR	-0.0016	-0.0051	0.0061	0.0012	0.0149	0.0282	1.0105	1.027	0.0096	0.0086	0.0019	0.002	1.0988	1.2201	1.141	1.2619			1062215.0	1217311.0	categorical-20003-both_sexes-1140861998	continuous-699-both_sexes-irnt	0.0744	0.1029	0.0681	0.0328	-0.0784	0.1683	0.0569	-1.3777
EUR	EUR	0.0005	-0.0099	0.0056	0.0011	0.0149	0.0116	1.0105	1.0373	0.0096	0.007	0.0019	0.0015	1.0988	1.127	1.141	1.135			1062215.0	1217311.0	categorical-20003-both_sexes-1140861998	continuous-709-both_sexes	0.0744	0.276	0.0681	0.0521	0.0361	0.6574	0.0815	0.4434
EUR	EUR	0.0005	-0.0284	0.0058	0.0011	0.0149	0.03	1.0105	1.0584	0.0096	0.008	0.0019	0.0018	1.0988	1.2697	1.141	1.3061			1062215.0	1217311.0	categorical-20003-both_sexes-1140861998	continuous-728-both_sexes	0.0744	0.1907	0.0681	0.0262	0.0248	0.649	0.0546	0.4552
EUR	EUR	-0.0072	-0.0247	0.0066	0.0016	0.0149	0.0835	1.0105	1.1623	0.0096	0.0126	0.0019	0.004	1.0988	1.6259	1.141	1.7791			1062215.0	1217311.0	categorical-20003-both_sexes-1140861998	continuous-738-both_sexes	0.0744	0.2083	0.0681	0.0162	-0.2041	1.7429e-06	0.0427	-4.7812
EUR	EUR	0.0053	-0.009	0.0087	0.0026	0.0149	0.2913	1.0105	1.3338	0.0096	0.0477	0.0019	0.0286	1.0988	1.7806	1.1411	2.8283			1062215.0	1217311.0	categorical-20003-both_sexes-1140861998	continuous-78-both_sexes-irnt	0.0744	0.1826	0.0682	0.0261	0.0808	0.0458	0.0405	1.9972
EUR	EUR	-0.0003	-0.0073	0.0059	0.0012	0.0149	0.04	1.0105	1.0391	0.0096	0.0085	0.0019	0.0021	1.0988	1.3135	1.141	1.3708			1062215.0	1217311.0	categorical-20003-both_sexes-1140861998	continuous-864-both_sexes	0.0744	0.1055	0.0681	0.023	-0.0111	0.8204	0.0489	-0.227
EUR	EUR	-0.0086	-0.0319	0.0061	0.0013	0.0149	0.0804	1.0105	1.0617	0.0096	0.0108	0.0019	0.003	1.0988	1.5771	1.141	1.7387			1062215.0	1217311.0	categorical-20003-both_sexes-1140861998	continuous-924-both_sexes	0.0744	0.0835	0.0681	0.0147	-0.25	5.3579e-12	0.0362	-6.8958
EUR	EUR	-0.0033	-0.0085	0.0059	0.0013	0.0149	0.0337	1.0105	1.0621	0.0096	0.0086	0.0019	0.0021	1.0988	1.2966	1.141	1.3501			1062215.0	1217311.0	categorical-20003-both_sexes-1140861998	continuous-943-both_sexes	0.0744	0.1774	0.0681	0.0245	-0.1484	0.0108	0.0582	-2.5485
EUR	EUR	-0.0093	-0.0047	0.0081	0.0021	0.0149	0.1373	1.0105	1.4432	0.0096	0.0569	0.0019	0.0111	1.0988	1.7413	1.141	2.5144			1062215.0	1217311.0	categorical-20003-both_sexes-1140861998	continuous-AG-both_sexes-irnt	0.0744	0.2927	0.0681	0.0376	-0.2052	5.1373e-06	0.045	-4.5591
EUR	EUR	0.0054	0.0047	0.0078	0.002	0.0149	0.1787	1.0105	1.3121	0.0096	0.0278	0.0019	0.0078	1.0988	2.1026	1.141	2.8157			1062215.0	1217311.0	categorical-20003-both_sexes-1140861998	continuous-DBP-both_sexes-auto_medadj_irnt	0.0744	0.1719	0.0681	0.0153	0.1045	0.006	0.038	2.7501
EUR	EUR	0.0052	0.0041	0.0078	0.002	0.0149	0.1765	1.0105	1.3092	0.0096	0.0277	0.0019	0.0077	1.0988	2.0855	1.141	2.7935			1062215.0	1217311.0	categorical-20003-both_sexes-1140861998	continuous-DBP-both_sexes-auto_medadj_raw	0.0744	0.1724	0.0681	0.0155	0.1024	0.0072	0.0381	2.6871
EUR	EUR	0.0045	0.0065	0.0074	0.0017	0.0149	0.1286	1.0105	1.2377	0.0096	0.0216	0.0019	0.0057	1.0988	1.9013	1.141	2.3799			1062215.0	1217311.0	categorical-20003-both_sexes-1140861998	continuous-DBP-both_sexes-combined_irnt	0.0744	0.1722	0.0681	0.0157	0.1038	0.0087	0.0396	2.6224
EUR	EUR	0.0052	0.0059	0.0078	0.0019	0.0149	0.1791	1.0105	1.3298	0.0096	0.029	0.0019	0.0077	1.0988	2.1633	1.141	2.9258			1062215.0	1217311.0	categorical-20003-both_sexes-1140861998	continuous-DBP-both_sexes-combined_medadj_irnt	0.0744	0.1712	0.0681	0.0151	0.1013	0.0067	0.0374	2.7111
EUR	EUR	0.0051	0.0055	0.0078	0.0019	0.0149	0.1772	1.0105	1.3256	0.0096	0.0289	0.0019	0.0077	1.0988	2.1502	1.141	2.9035			1062215.0	1217311.0	categorical-20003-both_sexes-1140861998	continuous-DBP-both_sexes-combined_medadj_raw	0.0744	0.171	0.0681	0.0152	0.0988	0.0083	0.0374	2.6393
EUR	EUR	0.0044	0.0062	0.0074	0.0017	0.0149	0.127	1.0105	1.2341	0.0096	0.0215	0.0019	0.0056	1.0988	1.8931	1.141	2.3614			1062215.0	1217311.0	categorical-20003-both_sexes-1140861998	continuous-DBP-both_sexes-combined_raw	0.0744	0.1719	0.0681	0.0158	0.1022	0.01	0.0397	2.5756
EUR	EUR	-0.0011	0.0165	0.0084	0.0021	0.0149	0.1425	1.0103	1.4107	0.0096	0.1012	0.0019	0.0199	1.0988	1.6601	1.141	2.6368			1062215.0	1217311.0	categorical-20003-both_sexes-1140861998	continuous-LDLC-both_sexes-medadj_irnt	0.0732	0.251	0.0681	0.0618	-0.0249	0.5837	0.0454	-0.548
EUR	EUR	-0.001	0.0156	0.0085	0.0021	0.0149	0.1367	1.0103	1.4146	0.0096	0.1173	0.0019	0.0204	1.0988	1.6448	1.141	2.5959			1062215.0	1217311.0	categorical-20003-both_sexes-1140861998	continuous-LDLC-both_sexes-medadj_raw	0.0733	0.2598	0.0681	0.0735	-0.0224	0.63	0.0464	-0.4817
EUR	EUR	0.004	0.0025	0.0073	0.0017	0.0149	0.1255	1.0105	1.2134	0.0096	0.019	0.0019	0.0057	1.0988	1.8204	1.141	2.2727			1062215.0	1217311.0	categorical-20003-both_sexes-1140861998	continuous-MAP-both_sexes-auto_irnt	0.0744	0.1677	0.0681	0.0149	0.0933	0.0192	0.0398	2.3416
EUR	EUR	0.0048	0.0024	0.0077	0.0019	0.0149	0.1805	1.0105	1.3157	0.0096	0.0273	0.0019	0.0079	1.0988	2.1026	1.141	2.8372			1062215.0	1217311.0	categorical-20003-both_sexes-1140861998	continuous-MAP-both_sexes-auto_medadj_irnt	0.0744	0.1718	0.0681	0.0148	0.0926	0.0127	0.0372	2.4925
EUR	EUR	0.0046	0.0012	0.0078	0.0019	0.0149	0.1771	1.0105	1.3115	0.0096	0.0271	0.0019	0.0079	1.0988	2.0769	1.141	2.804			1062215.0	1217311.0	categorical-20003-both_sexes-1140861998	continuous-MAP-both_sexes-auto_medadj_raw	0.0744	0.1727	0.0681	0.015	0.0904	0.0155	0.0373	2.4209
EUR	EUR	0.0039	0.0016	0.0073	0.0017	0.0149	0.122	1.0105	1.207	0.0096	0.0187	0.0019	0.0056	1.0988	1.8005	1.141	2.2358			1062215.0	1217311.0	categorical-20003-both_sexes-1140861998	continuous-MAP-both_sexes-auto_raw	0.0744	0.1675	0.0681	0.0151	0.0919	0.0223	0.0402	2.2859
EUR	EUR	0.0038	0.0046	0.0073	0.0017	0.0149	0.1256	1.0105	1.2216	0.0096	0.02	0.0019	0.0056	1.0988	1.8687	1.141	2.344			1062215.0	1217311.0	categorical-20003-both_sexes-1140861998	continuous-MAP-both_sexes-combined_irnt	0.0744	0.1649	0.0681	0.0149	0.0872	0.0263	0.0392	2.2215
EUR	EUR	0.0046	0.004	0.0079	0.0019	0.0149	0.1862	1.0105	1.365	0.0096	0.0295	0.0019	0.0082	1.0988	2.2203	1.141	3.0258			1062215.0	1217311.0	categorical-20003-both_sexes-1140861998	continuous-MAP-both_sexes-combined_medadj_irnt	0.0744	0.1802	0.0681	0.0145	0.088	0.0161	0.0365	2.4076
EUR	EUR	0.0045	0.0029	0.0079	0.0019	0.0149	0.1828	1.0105	1.3593	0.0096	0.0292	0.0019	0.0081	1.0988	2.1983	1.141	2.9893			1062215.0	1217311.0	categorical-20003-both_sexes-1140861998	continuous-MAP-both_sexes-combined_medadj_raw	0.0744	0.1806	0.0681	0.0147	0.0858	0.0195	0.0367	2.3355
EUR	EUR	0.0037	0.0037	0.0073	0.0017	0.0149	0.1224	1.0105	1.2157	0.0096	0.0197	0.0019	0.0055	1.0988	1.8485	1.141	2.3083			1062215.0	1217311.0	categorical-20003-both_sexes-1140861998	continuous-MAP-both_sexes-combined_raw	0.0744	0.1649	0.0681	0.015	0.0858	0.0301	0.0396	2.1689
EUR	EUR	0.0031	0.0047	0.0049	0.0033	0.0149	0.1824	1.0105	1.0167	0.0096	0.0067	0.0019	0.0166	1.0988	1.1364	1.141	1.1502			1062215.0	1217311.0	categorical-20003-both_sexes-1140861998	continuous-MAP-both_sexes-manual_medadj_raw	0.0744	0.1113	0.0681	0.0443	0.06	0.3379	0.0626	0.9584
EUR	EUR	0.0028	0.0041	0.0047	0.003	0.0149	0.1272	1.0105	1.0157	0.0096	0.0068	0.0019	0.0151	1.0988	1.0988	1.141	1.1096			1062215.0	1217311.0	categorical-20003-both_sexes-1140861998	continuous-MAP-both_sexes-manual_raw	0.0744	0.143	0.0681	0.0622	0.0645	0.3553	0.0698	0.9244
EUR	EUR	0.0096	0.0368	0.0061	0.0013	0.0149	0.0785	1.0105	1.0631	0.0096	0.0107	0.0019	0.0029	1.0988	1.5733	1.141	1.7198			1062215.0	1217311.0	categorical-20003-both_sexes-1140861998	continuous-MCP-both_sexes-irnt	0.0744	0.0876	0.0681	0.0149	0.2809	3.1986e-12	0.0403	6.9687
EUR	EUR	0.0083	-0.0016	0.0085	0.0022	0.0149	0.1375	1.0105	1.4661	0.0096	0.0641	0.0019	0.0111	1.0988	1.753	1.141	2.5481			1062215.0	1217311.0	categorical-20003-both_sexes-1140861998	continuous-NAP-both_sexes-irnt	0.0744	0.3011	0.0681	0.0414	0.1839	9.7358e-05	0.0472	3.8971
EUR	EUR	6.9333e-05	-0.007	0.0066	0.0016	0.0149	0.1529	1.0105	1.2322	0.0096	0.0261	0.0019	0.007	1.0988	1.8606	1.141	2.4744			1062215.0	1217311.0	categorical-20003-both_sexes-1140861998	continuous-PP-both_sexes-auto_irnt	0.0744	0.1575	0.0681	0.0177	0.0015	0.9661	0.0342	0.0425
EUR	EUR	0.0008	-0.0074	0.0068	0.0017	0.0149	0.1683	1.0105	1.2566	0.0096	0.0275	0.0019	0.0073	1.0988	1.9383	1.141	2.6161			1062215.0	1217311.0	categorical-20003-both_sexes-1140861998	continuous-PP-both_sexes-auto_medadj_irnt	0.0744	0.1588	0.0681	0.017	0.0153	0.6483	0.0336	0.4561
EUR	EUR	-0.0002	-0.0062	0.0065	0.0016	0.0149	0.1486	1.0105	1.2254	0.0096	0.026	0.0019	0.0069	1.0988	1.8284	1.141	2.4335			1062215.0	1217311.0	categorical-20003-both_sexes-1140861998	continuous-PP-both_sexes-auto_raw	0.0744	0.1573	0.0681	0.0181	-0.0035	0.9187	0.034	-0.102
EUR	EUR	-0.0002	-0.0053	0.0064	0.0015	0.0149	0.1517	1.0108	1.251	0.0095	0.0273	0.0019	0.0069	1.0988	1.8972	1.1412	2.5556			1062215.0	1217311.0	categorical-20003-both_sexes-1140861998	continuous-PP-both_sexes-combined_irnt	0.0766	0.1613	0.0672	0.0176	-0.0037	0.9095	0.0324	-0.1137
EUR	EUR	0.0005	-0.0058	0.0069	0.0017	0.0149	0.1718	1.0105	1.3055	0.0096	0.0295	0.0019	0.0074	1.0988	2.0302	1.141	2.7735			1062215.0	1217311.0	categorical-20003-both_sexes-1140861998	continuous-PP-both_sexes-combined_medadj_irnt	0.0744	0.1723	0.0681	0.0166	0.0096	0.773	0.0333	0.2884
EUR	EUR	0.0002	-0.0053	0.0069	0.0016	0.0149	0.1662	1.0105	1.2963	0.0096	0.0293	0.0019	0.0073	1.0988	1.984	1.141	2.7187			1062215.0	1217311.0	categorical-20003-both_sexes-1140861998	continuous-PP-both_sexes-combined_medadj_raw	0.0744	0.1724	0.0681	0.017	0.0048	0.8841	0.0331	0.1457
EUR	EUR	-0.0004	-0.0048	0.0065	0.0016	0.0149	0.148	1.0105	1.2431	0.0096	0.027	0.0019	0.0068	1.0988	1.8647	1.141	2.517			1062215.0	1217311.0	categorical-20003-both_sexes-1140861998	continuous-PP-both_sexes-combined_raw	0.0744	0.1602	0.0681	0.0178	-0.0081	0.8095	0.0337	-0.2411
EUR	EUR	-0.0023	0.0011	0.005	0.0032	0.0149	0.1344	1.0105	1.0302	0.0096	0.0077	0.0019	0.0169	1.0988	1.1207	1.141	1.1284			1062215.0	1217311.0	categorical-20003-both_sexes-1140861998	continuous-PP-both_sexes-manual_raw	0.0744	0.2355	0.0681	0.06	-0.0521	0.4675	0.0716	-0.7266
EUR	EUR	0.0036	-0.0009	0.0075	0.0019	0.0149	0.1809	1.0105	1.3124	0.0096	0.0269	0.0019	0.0076	1.0988	2.094	1.141	2.8216			1062215.0	1217311.0	categorical-20003-both_sexes-1140861998	continuous-SBP-both_sexes-auto_medadj_irnt	0.0744	0.1715	0.0681	0.0148	0.0698	0.0494	0.0355	1.965
EUR	EUR	0.0034	-0.0022	0.0075	0.0018	0.0149	0.1745	1.0105	1.3043	0.0096	0.0264	0.0019	0.0074	1.0988	2.0556	1.141	2.7596			1062215.0	1217311.0	categorical-20003-both_sexes-1140861998	continuous-SBP-both_sexes-auto_medadj_raw	0.0744	0.1729	0.0681	0.015	0.0658	0.0658	0.0358	1.84
EUR	EUR	0.0024	0.0019	0.0071	0.0017	0.0149	0.1356	1.0105	1.2423	0.0096	0.0213	0.0019	0.0057	1.0988	1.93	1.141	2.4433			1062215.0	1217311.0	categorical-20003-both_sexes-1140861998	continuous-SBP-both_sexes-combined_irnt	0.0744	0.1679	0.0681	0.0147	0.0536	0.1458	0.0369	1.4546
EUR	EUR	0.0034	0.0009	0.0077	0.0019	0.0149	0.1867	1.0105	1.3622	0.0096	0.0292	0.0019	0.0078	1.0988	2.2159	1.141	3.0093			1062215.0	1217311.0	categorical-20003-both_sexes-1140861998	continuous-SBP-both_sexes-combined_medadj_irnt	0.0744	0.1803	0.0681	0.0145	0.0641	0.0672	0.035	1.8303
EUR	EUR	0.0031	-0.0005	0.0077	0.0018	0.0149	0.1801	1.0105	1.352	0.0096	0.0286	0.0019	0.0076	1.0988	2.1764	1.141	2.9403			1062215.0	1217311.0	categorical-20003-both_sexes-1140861998	continuous-SBP-both_sexes-combined_medadj_raw	0.0744	0.1814	0.0681	0.0147	0.0607	0.0854	0.0353	1.7202
EUR	EUR	0.0022	0.0002	0.0071	0.0017	0.0149	0.1298	1.0105	1.2321	0.0096	0.0205	0.0019	0.0054	1.0988	1.8891	1.141	2.3802			1062215.0	1217311.0	categorical-20003-both_sexes-1140861998	continuous-SBP-both_sexes-combined_raw	0.0744	0.1682	0.0681	0.0149	0.051	0.1715	0.0373	1.3673
EUR	EUR	0.0011	0.0041	0.0049	0.0032	0.0149	0.1768	1.0105	1.0191	0.0096	0.0069	0.0019	0.017	1.0988	1.1333	1.141	1.1484			1062215.0	1217311.0	categorical-20003-both_sexes-1140861998	continuous-SBP-both_sexes-manual_medadj_raw	0.0744	0.1289	0.0681	0.0468	0.0217	0.7327	0.0634	0.3415
EUR	EUR	0.0076	0.0138	0.0064	0.0013	0.0149	0.1026	1.0105	1.0671	0.0096	0.0125	0.0019	0.0039	1.0988	1.6908	1.141	1.9452			1062215.0	1217311.0	categorical-20003-both_sexes-1140861998	continuous-Smoking-both_sexes-Ever_Never	0.0744	0.071	0.0681	0.0132	0.1957	5.2874e-08	0.036	5.4414
EUR	EUR	-0.0003	0.0053	0.0084	0.0022	0.0149	0.1824	1.0105	1.3367	0.0096	0.055	0.0019	0.0145	1.0988	1.9218	1.141	2.9828			1062215.0	1217311.0	categorical-20003-both_sexes-1140861998	continuous-eGFR-both_sexes-irnt	0.0744	0.1698	0.0681	0.0278	-0.006	0.8899	0.0432	-0.1385
EUR	EUR	-0.003	-0.0114	0.0087	0.0023	0.0149	0.2157	1.0105	1.456	0.0096	0.0673	0.0019	0.017	1.0988	2.1112	1.1411	3.3569			1062215.0	1217311.0	categorical-20003-both_sexes-1140861998	continuous-eGFRcreacys-both_sexes-irnt	0.0742	0.1935	0.0682	0.0286	-0.0536	0.1835	0.0403	-1.3299
EUR	EUR	-0.0053	-0.0323	0.0076	0.002	0.0149	0.2156	1.0105	1.2118	0.0096	0.044	0.0019	0.0215	1.0988	2.0812	1.1411	3.017			1062215.0	1217311.0	categorical-20003-both_sexes-1140861998	continuous-eGFRcys-both_sexes-irnt	0.0742	0.105	0.068	0.0218	-0.0938	0.007	0.0348	-2.6951
EUR	EUR	0.0107	0.044	0.007	0.0016	0.0149	0.1565	1.0105	1.139	0.0096	0.0216	0.0019	0.0055	1.0988	2.0133	1.141	2.4498			1062215.0	1217311.0	categorical-20003-both_sexes-1140861998	continuous-whr-both_sexes-irnt	0.0744	0.0959	0.0681	0.0149	0.2219	1.365e-10	0.0346	6.4197
EUR	EUR	0.0051	0.0149	0.0058	0.0011	0.0149	0.0398	1.0105	1.0592	0.0096	0.0109	0.0019	0.0024	1.0988	1.2899	1.141	1.3997			1062215.0	1217311.0	categorical-20003-both_sexes-1140861998	icd10-E11-both_sexes	0.0744	0.1481	0.0681	0.0274	0.2096	1.242e-05	0.048	4.3701
EUR	EUR	0.0052	0.0217	0.006	0.0012	0.0149	0.0289	1.0105	1.0125	0.0096	0.0084	0.0019	0.0018	1.0988	1.2267	1.141	1.2649			1062215.0	1217311.0	categorical-20003-both_sexes-1140861998	icd10-E66-both_sexes	0.0744	0.0473	0.0681	0.0317	0.2508	7.1858e-06	0.0559	4.4881
EUR	EUR	0.0041	0.0121	0.0062	0.0012	0.0149	0.0329	1.0105	1.0272	0.0096	0.0125	0.0019	0.0025	1.0988	1.2398	1.141	1.3081			1062215.0	1217311.0	categorical-20003-both_sexes-1140861998	icd10-E78-both_sexes	0.0744	0.0884	0.0681	0.0404	0.1849	0.0011	0.0569	3.2521
EUR	EUR	0.0059	0.0204	0.0054	0.001	0.0149	0.019	1.0105	1.0085	0.0096	0.0073	0.0019	0.0015	1.0988	1.1491	1.141	1.1729			1062215.0	1217311.0	categorical-20003-both_sexes-1140861998	icd10-F17-both_sexes	0.0744	0.0493	0.0681	0.0421	0.3514	1.9931e-08	0.0626	5.6126
EUR	EUR	0.0037	0.0285	0.005	0.0009	0.0149	0.016	1.0105	0.9938	0.0096	0.0069	0.0019	0.0014	1.0988	1.1175	1.141	1.1277		Ratio < 0, possibly indicating GC correction	1062215.0	1217311.0	categorical-20003-both_sexes-1140861998	icd10-F32-both_sexes	0.0744		0.0681		0.2377	0.0002	0.0639	3.7228
EUR	EUR	0.0032	0.0154	0.005	0.0009	0.0149	0.0102	1.0105	1.0008	0.0096	0.0072	0.0019	0.0013	1.0988	1.0772	1.141	1.0882			1062215.0	1217311.0	categorical-20003-both_sexes-1140861998	icd10-G47-both_sexes	0.0744	0.0089	0.0681	0.0812	0.2633	0.0001	0.0691	3.8088
EUR	EUR	0.0044	0.0121	0.0058	0.0012	0.0149	0.0258	1.0105	1.0247	0.0096	0.008	0.0019	0.0019	1.0988	1.2038	1.141	1.242			1062215.0	1217311.0	categorical-20003-both_sexes-1140861998	icd10-I20-both_sexes	0.0744	0.1022	0.0681	0.0331	0.2261	9.4658e-05	0.0579	3.9039
EUR	EUR	0.0027	0.0167	0.006	0.0012	0.0149	0.0357	1.0104	1.0194	0.0096	0.0102	0.0019	0.0026	1.0988	1.2398	1.1411	1.3243			1062215.0	1217311.0	categorical-20003-both_sexes-1140861998	icd10-I25-both_sexes	0.0739	0.0597	0.068	0.0315	0.1162	0.0256	0.0521	2.2315
EUR	EUR	0.0015	-0.0064	0.0064	0.0012	0.0149	0.0219	1.0105	1.0334	0.0096	0.0147	0.0019	0.0022	1.0988	1.1683	1.141	1.2272			1062215.0	1217311.0	categorical-20003-both_sexes-1140861998	icd10-I83-both_sexes	0.0744	0.1469	0.0681	0.0649	0.0839	0.2013	0.0657	1.2778
EUR	EUR	0.0057	0.0495	0.0067	0.0014	0.0149	0.009	1.0105	1.0077	0.0096	0.0088	0.0019	0.0017	1.0988	1.0557	1.141	1.0856			1062215.0	1217311.0	categorical-20003-both_sexes-1140861998	icd10-J33-both_sexes	0.0744	0.0896	0.0681	0.1023	0.4875	3.4724e-07	0.0957	5.0958
EUR	EUR	0.0094	0.1271	0.0058	0.0011	0.0149	0.018	1.0105	1.0115	0.0096	0.009	0.0019	0.002	1.0988	1.1428	1.141	1.1677			1062215.0	1217311.0	categorical-20003-both_sexes-1140861998	icd10-J44-both_sexes	0.0744	0.0688	0.0681	0.0534	0.576	3.4817e-23	0.0581	9.9179
EUR	EUR	0.0216	0.3477	0.0093	0.0021	0.0149	0.0333	1.0105	1.0267	0.0096	0.0118	0.0019	0.0029	1.0988	1.2201	1.141	1.3162			1062215.0	1217311.0	categorical-20003-both_sexes-1140861998	icd10-J45-both_sexes	0.0744	0.0843	0.0681	0.0373	0.9724	1.8781e-156	0.0365	26.6482
EUR	EUR	0.0064	0.0239	0.0052	0.001	0.0149	0.018	1.0105	1.0168	0.0096	0.0078	0.0019	0.0014	1.0988	1.1587	1.141	1.1704			1062215.0	1217311.0	categorical-20003-both_sexes-1140861998	icd10-K21-both_sexes	0.0744	0.0987	0.0681	0.0456	0.3939	5.1969e-12	0.0571	6.9001
EUR	EUR	0.0041	0.019	0.0051	0.0009	0.0149	0.0099	1.0105	1.0174	0.0096	0.0079	0.0019	0.0013	1.0988	1.0895	1.141	1.1032			1062215.0	1217311.0	categorical-20003-both_sexes-1140861998	icd10-K22-both_sexes	0.0744	0.1684	0.0681	0.0766	0.3369	1.0298e-05	0.0764	4.4108
EUR	EUR	0.0051	0.0188	0.0051	0.001	0.0149	0.0161	1.0105	1.0128	0.0096	0.0073	0.0019	0.0015	1.0988	1.1396	1.141	1.1516			1062215.0	1217311.0	categorical-20003-both_sexes-1140861998	icd10-K29-both_sexes	0.0744	0.0844	0.0681	0.048	0.3307	3.2051e-08	0.0598	5.5298
EUR	EUR	-0.0009	0.0186	0.0051	0.001	0.0149	0.0222	1.0107	1.0082	0.0093	0.0085	0.0019	0.0025	1.0988	1.1396	1.1411	1.196			1062215.0	1217311.0	categorical-20003-both_sexes-1140861998	icd10-K40-both_sexes	0.076	0.0419	0.0657	0.0433	-0.0497	0.3535	0.0535	-0.9279
EUR	EUR	0.0054	0.0319	0.0056	0.0011	0.0149	0.0255	1.0105	1.0258	0.0096	0.0085	0.0019	0.0017	1.0988	1.2103	1.141	1.2424			1062215.0	1217311.0	categorical-20003-both_sexes-1140861998	icd10-K44-both_sexes	0.0744	0.1066	0.0681	0.0352	0.2773	3.4979e-07	0.0544	5.0944
EUR	EUR	0.0027	0.015	0.0053	0.0009	0.0149	0.0086	1.0105	1.0023	0.0096	0.0062	0.0019	0.0013	1.0988	1.0679	1.141	1.0757			1062215.0	1217311.0	categorical-20003-both_sexes-1140861998	icd10-K52-both_sexes	0.0744	0.0302	0.0681	0.0817	0.2367	0.005	0.0842	2.8091
EUR	EUR	0.0033	0.0214	0.0058	0.0011	0.0149	0.0372	1.0105	1.0164	0.0096	0.0115	0.0019	0.0023	1.0988	1.2464	1.141	1.3376			1062215.0	1217311.0	categorical-20003-both_sexes-1140861998	icd10-K57-both_sexes	0.0744	0.0485	0.0681	0.0341	0.1384	0.0041	0.0482	2.8719
EUR	EUR	0.0038	0.0036	0.0057	0.0011	0.0149	0.0172	1.0107	1.021	0.0095	0.0096	0.0019	0.0019	1.0988	1.1333	1.1411	1.169			1062215.0	1217311.0	categorical-20003-both_sexes-1140861998	icd10-K80-both_sexes	0.0755	0.1245	0.0674	0.0571	0.2359	0.0004	0.0669	3.526
EUR	EUR	0.0028	-0.0013	0.0061	0.0011	0.0149	0.0207	1.0105	1.0213	0.0096	0.0093	0.0019	0.002	1.0988	1.1587	1.141	1.2026			1062215.0	1217311.0	categorical-20003-both_sexes-1140861998	icd10-M16-both_sexes	0.0744	0.1051	0.0681	0.0459	0.1603	0.0098	0.062	2.5837
EUR	EUR	0.0046	0.0097	0.0056	0.0011	0.0149	0.0285	1.0106	1.025	0.0094	0.0085	0.0019	0.0019	1.0988	1.2234	1.1411	1.271			1062215.0	1217311.0	categorical-20003-both_sexes-1140861998	icd10-M17-both_sexes	0.0751	0.0922	0.067	0.0314	0.2212	7.064e-05	0.0557	3.9741
EUR	EUR	0.0026	0.0087	0.0051	0.0009	0.0149	0.0087	1.0105	1.0118	0.0096	0.0067	0.0019	0.0012	1.0988	1.0802	1.141	1.0861			1062215.0	1217311.0	categorical-20003-both_sexes-1140861998	icd10-M51-both_sexes	0.0744	0.1373	0.0681	0.0781	0.2278	0.0044	0.0799	2.8498
EUR	EUR	0.0031	0.0049	0.0055	0.001	0.0149	0.0132	1.0105	0.9982	0.0096	0.0077	0.0019	0.0014	1.0988	1.1082	1.141	1.112		Ratio < 0, possibly indicating GC correction	1062215.0	1217311.0	categorical-20003-both_sexes-1140861998	icd10-M75-both_sexes	0.0744		0.0681		0.2247	0.0011	0.0691	3.2512
EUR	EUR	-0.0001	0.0126	0.0052	0.0009	0.0149	0.0121	1.0105	1.0048	0.0096	0.0072	0.0019	0.0013	1.0988	1.0988	1.141	1.1067			1062215.0	1217311.0	categorical-20003-both_sexes-1140861998	icd10-N20-both_sexes	0.0744	0.0454	0.0681	0.067	-0.0098	0.887	0.069	-0.1421
EUR	EUR	0.0028	0.0076	0.0053	0.001	0.0149	0.0141	1.0105	1.0182	0.0096	0.0076	0.0019	0.0014	1.0988	1.1113	1.141	1.1389			1062215.0	1217311.0	categorical-20003-both_sexes-1140861998	icd10-N81-both_sexes	0.0744	0.1309	0.0681	0.0544	0.194	0.0067	0.0716	2.7096
EUR	EUR	0.0059	0.0241	0.006	0.0011	0.0149	0.0221	1.0105	1.0141	0.0096	0.0072	0.0019	0.0015	1.0988	1.1843	1.141	1.203			1062215.0	1217311.0	categorical-20003-both_sexes-1140861998	icd10-R07-both_sexes	0.0744	0.0692	0.0681	0.0354	0.3231	2.8842e-07	0.063	5.1309
EUR	EUR	0.0056	0.0224	0.0057	0.001	0.0149	0.0164	1.0104	1.018	0.0096	0.008	0.0019	0.0015	1.0988	1.1364	1.1411	1.1573			1062215.0	1217311.0	categorical-20003-both_sexes-1140861998	icd10-R10-both_sexes	0.0735	0.1145	0.0682	0.0509	0.3576	4.1575e-08	0.0652	5.484
EUR	EUR	0.0023	0.0122	0.0049	0.0009	0.0149	0.0053	1.0105	1.0086	0.0096	0.0066	0.0019	0.0012	1.0988	1.0466	1.141	1.054			1062215.0	1217311.0	categorical-20003-both_sexes-1140861998	icd10-R19-both_sexes	0.0744	0.159	0.0681	0.1224	0.259	0.0137	0.1051	2.4649
EUR	EUR	0.0031	0.0175	0.0052	0.0009	0.0149	0.0132	1.0105	1.0239	0.0096	0.0067	0.0019	0.0014	1.0988	1.127	1.141	1.1362			1062215.0	1217311.0	categorical-20003-both_sexes-1140861998	icd10-Z72-both_sexes	0.0744	0.1755	0.0681	0.0492	0.2244	0.0008	0.0669	3.3568
EUR	EUR	0.0032	-0.0019	0.0058	0.001	0.0149	0.0108	1.0105	1.0286	0.0096	0.0082	0.0019	0.0016	1.0988	1.0895	1.141	1.1199			1062215.0	1217311.0	categorical-20003-both_sexes-1140861998	icd10-Z82-both_sexes	0.0744	0.2385	0.0681	0.0684	0.2562	0.0024	0.0845	3.0324
EUR	EUR	0.007	0.038	0.0053	0.001	0.0149	0.0242	1.0105	1.0121	0.0096	0.0082	0.0019	0.0018	1.0988	1.194	1.141	1.2205			1062215.0	1217311.0	categorical-20003-both_sexes-1140861998	icd10-Z86-both_sexes	0.0744	0.0548	0.0681	0.0373	0.3667	1.0926e-13	0.0494	7.4292
EUR	EUR	0.0066	0.0294	0.0052	0.001	0.0149	0.0154	1.0105	1.0181	0.0096	0.0083	0.0019	0.0016	1.0988	1.1364	1.141	1.1516			1062215.0	1217311.0	categorical-20003-both_sexes-1140861998	icd10-Z88-both_sexes	0.0744	0.1197	0.0681	0.0548	0.4357	3.8285e-11	0.0659	6.6106
EUR	EUR	0.0021	0.0043	0.0059	0.0011	0.0149	0.0181	1.0105	1.0102	0.0096	0.0081	0.0019	0.0018	1.0988	1.1301	1.141	1.1633			1062215.0	1217311.0	categorical-20003-both_sexes-1140861998	icd10-Z95-both_sexes	0.0744	0.0625	0.0681	0.0496	0.1298	0.0622	0.0696	1.8652
EUR	EUR	0.0047	0.0165	0.0059	0.0012	0.0149	0.0381	1.0105	1.0703	0.0096	0.0113	0.0019	0.0024	1.0988	1.2932	1.141	1.3968			1062215.0	1217311.0	categorical-20003-both_sexes-1140861998	phecode-250-both_sexes	0.0744	0.1773	0.0681	0.0285	0.1991	5.284e-05	0.0492	4.0427
EUR	EUR	0.0051	0.015	0.0058	0.0012	0.0149	0.0403	1.0107	1.0637	0.0094	0.011	0.0019	0.0024	1.0988	1.2966	1.1412	1.4068			1062215.0	1217311.0	categorical-20003-both_sexes-1140861998	phecode-250.2-both_sexes	0.0758	0.1566	0.0667	0.027	0.2104	1.0875e-05	0.0478	4.399
EUR	EUR	0.0042	0.0119	0.0062	0.0012	0.0149	0.0328	1.0105	1.0285	0.0096	0.0124	0.0019	0.0025	1.0988	1.2398	1.141	1.3087			1062215.0	1217311.0	categorical-20003-both_sexes-1140861998	phecode-272-both_sexes	0.0744	0.0922	0.0681	0.0403	0.1885	0.0009	0.057	3.3074
EUR	EUR	0.0041	0.0123	0.0062	0.0012	0.0149	0.0333	1.0105	1.036	0.0096	0.0125	0.0019	0.0026	1.0988	1.2498	1.141	1.3201			1062215.0	1217311.0	categorical-20003-both_sexes-1140861998	phecode-272.1-both_sexes	0.0744	0.1125	0.0681	0.0392	0.1856	0.0011	0.0569	3.2601
EUR	EUR	0.004	0.0121	0.0061	0.0012	0.0149	0.0311	1.0105	1.0272	0.0096	0.0127	0.0019	0.0025	1.0988	1.2267	1.141	1.2919			1062215.0	1217311.0	categorical-20003-both_sexes-1140861998	phecode-272.11-both_sexes	0.0744	0.0933	0.0681	0.0437	0.1846	0.0015	0.0581	3.1766
EUR	EUR	0.0052	0.0215	0.006	0.0012	0.0149	0.0294	1.0105	1.0112	0.0096	0.0084	0.0019	0.0018	1.0988	1.2299	1.141	1.2674			1062215.0	1217311.0	categorical-20003-both_sexes-1140861998	phecode-278-both_sexes	0.0744	0.0419	0.0681	0.0313	0.25	6.6518e-06	0.0555	4.5045
EUR	EUR	0.0052	0.0217	0.0061	0.0012	0.0149	0.0291	1.0105	1.017	0.0096	0.0084	0.0019	0.0018	1.0988	1.2332	1.141	1.2711			1062215.0	1217311.0	categorical-20003-both_sexes-1140861998	phecode-278.1-both_sexes	0.0744	0.0626	0.0681	0.0311	0.2506	7.192e-06	0.0558	4.4879
EUR	EUR	0.0028	0.0234	0.005	0.001	0.0149	0.0107	1.0105	1.0133	0.0096	0.0073	0.0019	0.0014	1.0988	1.1019	1.141	1.0966			1062215.0	1217311.0	categorical-20003-both_sexes-1140861998	phecode-300-both_sexes	0.0744	0.1372	0.0681	0.0752	0.2245	0.0028	0.0752	2.9854
EUR	EUR	0.0029	0.0229	0.0051	0.001	0.0149	0.0099	1.0105	1.0102	0.0096	0.0072	0.0019	0.0014	1.0988	1.0926	1.141	1.0877			1062215.0	1217311.0	categorical-20003-both_sexes-1140861998	phecode-300.1-both_sexes	0.0744	0.116	0.0681	0.0816	0.2362	0.0036	0.0812	2.9086
EUR	EUR	0.0074	0.0341	0.0049	0.001	0.0149	0.0232	1.0105	1.0131	0.0096	0.0076	0.0019	0.0017	1.0988	1.1811	1.141	1.2086			1062215.0	1217311.0	categorical-20003-both_sexes-1140861998	phecode-306-both_sexes	0.0744	0.063	0.0681	0.0365	0.3991	4.9706e-16	0.0492	8.1122
EUR	EUR	0.002	0.0117	0.0052	0.001	0.0149	0.0134	1.0105	0.9966	0.0096	0.0071	0.0019	0.0014	1.0988	1.0926	1.141	1.107		Ratio < 0, possibly indicating GC correction	1062215.0	1217311.0	categorical-20003-both_sexes-1140861998	phecode-317-both_sexes	0.0744		0.0681		0.1412	0.0481	0.0714	1.9765
EUR	EUR	0.006	0.021	0.0054	0.0011	0.0149	0.0206	1.0105	1.0126	0.0096	0.0073	0.0019	0.0016	1.0988	1.1619	1.141	1.1856			1062215.0	1217311.0	categorical-20003-both_sexes-1140861998	phecode-318-both_sexes	0.0744	0.0679	0.0681	0.0392	0.3433	2.9949e-08	0.0619	5.5417
EUR	EUR	0.0034	0.0144	0.005	0.0009	0.0149	0.0103	1.0105	0.9998	0.0096	0.007	0.0019	0.0013	1.0988	1.0741	1.141	1.0881		Ratio < 0, possibly indicating GC correction	1062215.0	1217311.0	categorical-20003-both_sexes-1140861998	phecode-327-both_sexes	0.0744		0.0681		0.2714	8.9246e-05	0.0693	3.9181
EUR	EUR	0.003	0.0123	0.0052	0.0009	0.0149	0.0108	1.0105	0.9998	0.0096	0.0079	0.0019	0.0014	1.0988	1.0864	1.141	1.0926		Ratio < 0, possibly indicating GC correction	1062215.0	1217311.0	categorical-20003-both_sexes-1140861998	phecode-327.3-both_sexes	0.0744		0.0681		0.237	0.0008	0.0708	3.3484
EUR	EUR	0.0067	0.0157	0.0067	0.0014	0.0149	0.0766	1.0105	1.0963	0.0096	0.0161	0.0019	0.0037	1.0988	1.5217	1.141	1.7741			1062215.0	1217311.0	categorical-20003-both_sexes-1140861998	phecode-401-both_sexes	0.0744	0.1244	0.0681	0.0208	0.1972	2.9888e-06	0.0422	4.6716
EUR	EUR	0.0066	0.016	0.0067	0.0015	0.0149	0.0766	1.0105	1.0939	0.0096	0.016	0.0019	0.0037	1.0988	1.5181	1.141	1.7711			1062215.0	1217311.0	categorical-20003-both_sexes-1140861998	phecode-401.1-both_sexes	0.0744	0.1218	0.0681	0.0208	0.1965	3.5908e-06	0.0424	4.6338
EUR	EUR	0.0038	0.0195	0.0059	0.0012	0.0149	0.036	1.0105	1.0302	0.0096	0.0098	0.0019	0.0024	1.0988	1.2464	1.141	1.3344			1062215.0	1217311.0	categorical-20003-both_sexes-1140861998	phecode-411-both_sexes	0.0744	0.0902	0.0681	0.0294	0.1646	0.0015	0.0519	3.1736
EUR	EUR	0.0027	0.0021	0.0062	0.0012	0.0149	0.0121	1.0105	1.0013	0.0097	0.008	0.0019	0.0015	1.0988	1.0802	1.1411	1.0966			1062215.0	1217311.0	categorical-20003-both_sexes-1140861998	phecode-411.1-both_sexes	0.0747	0.0135	0.0685	0.0826	0.2017	0.0207	0.0872	2.3133
EUR	EUR	0.0038	-0.002	0.0054	0.0012	0.0149	0.026	1.0105	1.007	0.0096	0.0085	0.0019	0.0021	1.0988	1.1651	1.141	1.2157			1062215.0	1217311.0	categorical-20003-both_sexes-1140861998	phecode-411.2-both_sexes	0.0744	0.0323	0.0681	0.0395	0.1919	0.0014	0.0602	3.1883
EUR	EUR	0.0046	0.0128	0.0058	0.0012	0.0149	0.0297	1.0105	1.0278	0.0096	0.0083	0.0019	0.0021	1.0988	1.2201	1.141	1.2679			1062215.0	1217311.0	categorical-20003-both_sexes-1140861998	phecode-411.3-both_sexes	0.0744	0.1039	0.0681	0.0309	0.2191	9.5358e-05	0.0561	3.9021
EUR	EUR	0.0021	0.0095	0.006	0.0013	0.0149	0.0345	1.0105	1.0311	0.0096	0.0103	0.0019	0.0028	1.0988	1.2234	1.141	1.3148			1062215.0	1217311.0	categorical-20003-both_sexes-1140861998	phecode-411.4-both_sexes	0.0744	0.0986	0.0681	0.0326	0.0932	0.0951	0.0558	1.6693
EUR	EUR	0.0029	0.0168	0.0061	0.0012	0.0149	0.0369	1.0105	1.0212	0.0096	0.0103	0.0019	0.0026	1.0988	1.2431	1.141	1.3308			1062215.0	1217311.0	categorical-20003-both_sexes-1140861998	phecode-411.8-both_sexes	0.0744	0.064	0.0681	0.0312	0.1217	0.0193	0.052	2.339
EUR	EUR	0.0055	0.0259	0.0058	0.0011	0.0149	0.0216	1.0105	1.0189	0.0096	0.0073	0.0019	0.0015	1.0988	1.1843	1.141	1.2022			1062215.0	1217311.0	categorical-20003-both_sexes-1140861998	phecode-418-both_sexes	0.0744	0.0933	0.0681	0.0361	0.3053	1.4311e-06	0.0633	4.8206
EUR	EUR	0.0018	-0.0051	0.0064	0.0012	0.0149	0.0254	1.0105	1.0304	0.0096	0.0147	0.0019	0.0024	1.0988	1.1715	1.141	1.2388			1062215.0	1217311.0	categorical-20003-both_sexes-1140861998	phecode-454-both_sexes	0.0744	0.1274	0.0681	0.0615	0.0913	0.1449	0.0627	1.4577
EUR	EUR	0.0017	-0.0059	0.0065	0.0012	0.0149	0.0256	1.0105	1.0383	0.0096	0.0155	0.0019	0.0025	1.0988	1.1779	1.141	1.2477			1062215.0	1217311.0	categorical-20003-both_sexes-1140861998	phecode-454.1-both_sexes	0.0744	0.1545	0.0681	0.0627	0.0879	0.1664	0.0635	1.3837
EUR	EUR	0.0037	0.0182	0.005	0.0009	0.0149	0.0104	1.0105	1.0151	0.0096	0.0069	0.0019	0.0014	1.0988	1.0957	1.141	1.1029			1062215.0	1217311.0	categorical-20003-both_sexes-1140861998	phecode-459-both_sexes	0.0744	0.1462	0.0681	0.0674	0.301	2.7898e-05	0.0718	4.19
EUR	EUR	0.006	0.0505	0.0068	0.0014	0.0149	0.0101	1.0105	1.0071	0.0096	0.0091	0.0019	0.0019	1.0988	1.0588	1.141	1.09			1062215.0	1217311.0	categorical-20003-both_sexes-1140861998	phecode-471-both_sexes	0.0744	0.0784	0.0681	0.1005	0.4864	1.7279e-07	0.0931	5.2265
EUR	EUR	0.0224	0.3531	0.0094	0.0021	0.0149	0.0357	1.0105	1.0379	0.0096	0.0121	0.0019	0.003	1.0988	1.2398	1.141	1.3411			1062215.0	1217311.0	categorical-20003-both_sexes-1140861998	phecode-495-both_sexes	0.0744	0.1112	0.0681	0.0354	0.9725	3.7116e-158	0.0363	26.7948
EUR	EUR	0.0109	0.1394	0.0059	0.0012	0.0149	0.0207	1.0105	1.0107	0.0096	0.0088	0.0019	0.0022	1.0988	1.1491	1.141	1.1778			1062215.0	1217311.0	categorical-20003-both_sexes-1140861998	phecode-496.2-both_sexes	0.0744	0.0604	0.0681	0.0494	0.6208	4.7175e-28	0.0565	10.981
EUR	EUR	0.0107	0.1407	0.0059	0.0012	0.0149	0.0207	1.0105	1.0116	0.0096	0.009	0.0019	0.0022	1.0988	1.1491	1.141	1.1785			1062215.0	1217311.0	categorical-20003-both_sexes-1140861998	phecode-496.21-both_sexes	0.0744	0.0648	0.0681	0.0504	0.6128	4.7681e-28	0.0558	10.98
EUR	EUR	0.0077	0.0327	0.0053	0.001	0.0149	0.0248	1.0105	1.0411	0.0096	0.0083	0.0019	0.0016	1.0988	1.2234	1.141	1.2486			1062215.0	1217311.0	categorical-20003-both_sexes-1140861998	phecode-530-both_sexes	0.0744	0.1655	0.0681	0.0335	0.4025	7.9819e-15	0.0518	7.7679
EUR	EUR	0.0078	0.0303	0.0054	0.001	0.0149	0.0251	1.0105	1.0309	0.0096	0.008	0.0019	0.0016	1.0988	1.2103	1.141	1.2392			1062215.0	1217311.0	categorical-20003-both_sexes-1140861998	phecode-530.1-both_sexes	0.0744	0.129	0.0681	0.0336	0.4038	1.6337e-15	0.0507	7.9664
EUR	EUR	0.0069	0.025	0.0052	0.001	0.0149	0.0204	1.0105	1.018	0.0096	0.0079	0.0019	0.0015	1.0988	1.1683	1.141	1.1841			1062215.0	1217311.0	categorical-20003-both_sexes-1140861998	phecode-530.11-both_sexes	0.0744	0.098	0.0681	0.0427	0.396	9.6169e-13	0.0555	7.1359
EUR	EUR	0.0052	0.0196	0.0052	0.001	0.0149	0.0168	1.0105	1.0092	0.0096	0.0073	0.0019	0.0015	1.0988	1.1396	1.141	1.1526			1062215.0	1217311.0	categorical-20003-both_sexes-1140861998	phecode-535-both_sexes	0.0744	0.06	0.0681	0.0481	0.3271	3.6423e-08	0.0594	5.5074
EUR	EUR	0.0045	0.0373	0.0057	0.001	0.0149	0.0258	1.0105	1.0347	0.0096	0.0088	0.0019	0.0021	1.0988	1.2038	1.141	1.2521			1062215.0	1217311.0	categorical-20003-both_sexes-1140861998	phecode-550-both_sexes	0.0744	0.1377	0.0681	0.0348	0.231	1.7583e-05	0.0538	4.2936
EUR	EUR	0.0056	0.0338	0.0057	0.0011	0.0149	0.0279	1.0105	1.0312	0.0096	0.0086	0.0019	0.0018	1.0988	1.2201	1.141	1.2549			1062215.0	1217311.0	categorical-20003-both_sexes-1140861998	phecode-550.2-both_sexes	0.0744	0.1225	0.0681	0.0337	0.2745	3.3022e-07	0.0538	5.1053
EUR	EUR	0.0018	0.0243	0.0047	0.0009	0.0149	0.0101	1.0105	1.008	0.0096	0.0074	0.0019	0.0018	1.0988	1.0679	1.141	1.0831			1062215.0	1217311.0	categorical-20003-both_sexes-1140861998	phecode-550.4-both_sexes	0.0744	0.0958	0.0681	0.0886	0.1461	0.0589	0.0773	1.8887
EUR	EUR	0.0035	0.017	0.0054	0.001	0.0149	0.0128	1.0105	1.0043	0.0096	0.0065	0.0019	0.0017	1.0988	1.0864	1.141	1.0951			1062215.0	1217311.0	categorical-20003-both_sexes-1140861998	phecode-558-both_sexes	0.0744	0.045	0.0681	0.0687	0.253	0.0012	0.0779	3.2494
EUR	EUR	0.0038	0.0251	0.0058	0.0012	0.0149	0.0437	1.0105	1.0189	0.0096	0.0114	0.0019	0.0025	1.0988	1.2597	1.141	1.347			1062215.0	1217311.0	categorical-20003-both_sexes-1140861998	phecode-562-both_sexes	0.0744	0.0546	0.0681	0.0328	0.1509	0.0016	0.0479	3.1518
EUR	EUR	0.0039	0.025	0.0058	0.0012	0.0149	0.0437	1.0105	1.02	0.0096	0.0114	0.0019	0.0025	1.0988	1.2631	1.141	1.3481			1062215.0	1217311.0	categorical-20003-both_sexes-1140861998	phecode-562.1-both_sexes	0.0744	0.0576	0.0681	0.0327	0.152	0.0016	0.0481	3.1622
EUR	EUR	0.0047	0.0278	0.0052	0.0011	0.0149	0.0179	1.0105	1.0107	0.0096	0.0074	0.0019	0.0015	1.0988	1.1364	1.141	1.1452			1062215.0	1217311.0	categorical-20003-both_sexes-1140861998	phecode-564-both_sexes	0.0744	0.0738	0.0681	0.051	0.2907	6.8641e-06	0.0646	4.4979
EUR	EUR	0.0039	0.002	0.0058	0.0011	0.0149	0.0191	1.0105	1.0222	0.0096	0.0099	0.0019	0.002	1.0988	1.1364	1.141	1.1862			1062215.0	1217311.0	categorical-20003-both_sexes-1140861998	phecode-574-both_sexes	0.0744	0.1194	0.0681	0.053	0.2312	0.0006	0.0675	3.4263
EUR	EUR	0.0039	0.0024	0.0058	0.0011	0.0149	0.0175	1.0105	1.0199	0.0096	0.0099	0.0019	0.0019	1.0988	1.1301	1.141	1.1686			1062215.0	1217311.0	categorical-20003-both_sexes-1140861998	phecode-574.1-both_sexes	0.0744	0.1181	0.0681	0.0584	0.242	0.0004	0.0679	3.5645
EUR	EUR	-0.0003	0.0107	0.0054	0.001	0.0149	0.0095	1.0105	1.001	0.0096	0.0074	0.0019	0.0013	1.0988	1.0741	1.141	1.0798			1062215.0	1217311.0	categorical-20003-both_sexes-1140861998	phecode-594.1-both_sexes	0.0744	0.0129	0.0681	0.0924	-0.0284	0.7288	0.0819	-0.3468
EUR	EUR	0.0027	0.0197	0.005	0.0011	0.0149	0.0087	1.0105	1.0033	0.0096	0.0076	0.0019	0.0015	1.0988	1.0649	1.141	1.0702			1062215.0	1217311.0	categorical-20003-both_sexes-1140861998	phecode-714.1-both_sexes	0.0744	0.0465	0.0681	0.1084	0.2358	0.0074	0.088	2.6794
EUR	EUR	0.0067	0.0212	0.0057	0.0011	0.0149	0.0357	1.0105	1.0322	0.0096	0.0086	0.0019	0.0019	1.0988	1.2831	1.141	1.334			1062215.0	1217311.0	categorical-20003-both_sexes-1140861998	phecode-716-both_sexes	0.0744	0.0965	0.0681	0.0257	0.2914	5.0518e-09	0.0499	5.8455
EUR	EUR	0.0049	0.0087	0.0054	0.0011	0.0149	0.0261	1.0105	1.0214	0.0096	0.0083	0.0019	0.0018	1.0988	1.1973	1.141	1.2313			1062215.0	1217311.0	categorical-20003-both_sexes-1140861998	phecode-716.2-both_sexes	0.0744	0.0927	0.0681	0.0361	0.2493	1.8935e-05	0.0583	4.2771
EUR	EUR	0.0066	0.0214	0.0058	0.0011	0.0149	0.0357	1.0105	1.0321	0.0096	0.0085	0.0019	0.0019	1.0988	1.2831	1.141	1.3344			1062215.0	1217311.0	categorical-20003-both_sexes-1140861998	phecode-716.9-both_sexes	0.0744	0.0959	0.0681	0.0254	0.287	8.6198e-09	0.0499	5.7559
EUR	EUR	0.0023	0.011	0.0048	0.001	0.0149	0.0105	1.0105	1.0009	0.0096	0.0068	0.0019	0.0014	1.0988	1.0802	1.141	1.0883			1062215.0	1217311.0	categorical-20003-both_sexes-1140861998	phecode-720-both_sexes	0.0744	0.0106	0.0681	0.0765	0.1801	0.0249	0.0803	2.2435
EUR	EUR	0.0027	0.0089	0.0053	0.001	0.0149	0.009	1.0105	1.0199	0.0096	0.0069	0.0019	0.0012	1.0988	1.0895	1.141	1.0947			1062215.0	1217311.0	categorical-20003-both_sexes-1140861998	phecode-722-both_sexes	0.0744	0.2099	0.0681	0.0728	0.2331	0.007	0.0865	2.6956
EUR	EUR	0.0041	0.0081	0.0052	0.001	0.0149	0.0166	1.0105	0.997	0.0096	0.0068	0.0019	0.0015	1.0988	1.1238	1.141	1.1351		Ratio < 0, possibly indicating GC correction	1062215.0	1217311.0	categorical-20003-both_sexes-1140861998	phecode-726-both_sexes	0.0744		0.0681		0.2594	6.8618e-05	0.0652	3.981
EUR	EUR	0.0006	0.0059	0.0052	0.0009	0.0149	0.0103	1.0105	0.9932	0.0096	0.0066	0.0019	0.0013	1.0988	1.071	1.141	1.0803		Ratio < 0, possibly indicating GC correction	1062215.0	1217311.0	categorical-20003-both_sexes-1140861998	phecode-735.2-both_sexes	0.0746		0.0681		0.0475	0.5103	0.0722	0.6584
EUR	EUR	0.001	0.0007	0.0051	0.0009	0.0149	0.0149	1.0105	1.0059	0.0096	0.0084	0.0019	0.0016	1.0988	1.1113	1.141	1.1302			1062215.0	1217311.0	categorical-20003-both_sexes-1140861998	phecode-735.3-both_sexes	0.0744	0.0452	0.0681	0.0642	0.0659	0.2985	0.0634	1.0398
EUR	EUR	0.0052	0.0134	0.0064	0.0012	0.0149	0.0243	1.0105	1.024	0.0096	0.0116	0.0019	0.0028	1.0988	1.1843	1.141	1.2415			1062215.0	1217311.0	categorical-20003-both_sexes-1140861998	phecode-740-both_sexes	0.0744	0.0995	0.0681	0.0479	0.274	4.5097e-06	0.0597	4.5864
EUR	EUR	0.0041	0.003	0.0061	0.0012	0.0149	0.0216	1.0105	1.0267	0.0096	0.0102	0.0019	0.0024	1.0988	1.1619	1.141	1.2105			1062215.0	1217311.0	categorical-20003-both_sexes-1140861998	phecode-740.1-both_sexes	0.0744	0.1266	0.0681	0.0484	0.23	0.0002	0.0614	3.7456
EUR	EUR	0.0038	0.0228	0.0057	0.0012	0.0149	0.0158	1.0105	1.0024	0.0096	0.0094	0.0019	0.0022	1.0988	1.1207	1.141	1.1368			1062215.0	1217311.0	categorical-20003-both_sexes-1140861998	phecode-740.9-both_sexes	0.0744	0.0172	0.0681	0.0686	0.2486	0.0005	0.0714	3.483
EUR	EUR	0.0002	0.0325	0.0054	0.001	0.0149	0.0103	1.0105	1.0053	0.0096	0.0087	0.0019	0.0017	1.0988	1.0741	1.141	1.0945			1062215.0	1217311.0	categorical-20003-both_sexes-1140861998	phecode-743.1-both_sexes	0.0744	0.0558	0.0681	0.0917	0.0199	0.81	0.0828	0.2404
EUR	EUR	0.0003	0.0324	0.0054	0.001	0.0149	0.0102	1.0105	1.0047	0.0096	0.0087	0.0019	0.0017	1.0988	1.0741	1.141	1.0936			1062215.0	1217311.0	categorical-20003-both_sexes-1140861998	phecode-743.11-both_sexes	0.0744	0.0501	0.0681	0.0929	0.0232	0.7801	0.0832	0.2792
EUR	EUR	0.0055	0.0128	0.0053	0.001	0.0149	0.0157	1.0105	1.0187	0.0096	0.0076	0.0019	0.0015	1.0988	1.1428	1.141	1.1526			1062215.0	1217311.0	categorical-20003-both_sexes-1140861998	phecode-760-both_sexes	0.0744	0.1227	0.0681	0.0498	0.358	1.0097e-07	0.0672	5.325
EUR	EUR	0.0058	0.0231	0.006	0.001	0.0149	0.0196	1.0105	1.0135	0.0096	0.0082	0.0019	0.0016	1.0988	1.1459	1.141	1.1797			1062215.0	1217311.0	categorical-20003-both_sexes-1140861998	phecode-785-both_sexes	0.0744	0.0751	0.0681	0.0454	0.3396	3.7647e-08	0.0617	5.5015
EUR	EUR	0.0021	0.0053	0.0051	0.0009	0.0149	0.0089	1.0105	1.01	0.0096	0.0073	0.0019	0.0014	1.0988	1.0772	1.141	1.0859			1062215.0	1217311.0	categorical-20003-both_sexes-1140861998	phecode-788-both_sexes	0.0744	0.1158	0.0681	0.0855	0.1804	0.0237	0.0797	2.2617
EUR	EUR	0.0033	0.0008	0.0055	0.001	0.0149	0.0156	1.0105	1.0125	0.0096	0.0077	0.0019	0.0017	1.0988	1.1238	1.141	1.1471			1062215.0	1217311.0	categorical-20003-both_sexes-1140861998	phecode-835-both_sexes	0.0744	0.0849	0.0681	0.0524	0.2188	0.0016	0.0693	3.1578
EUR	EUR	0.0059	0.0266	0.0053	0.001	0.0149	0.0125	1.0105	1.0136	0.0096	0.0076	0.0019	0.0015	1.0988	1.0988	1.141	1.1176			1062215.0	1217311.0	categorical-20003-both_sexes-1140861998	phecode-960-both_sexes	0.0744	0.1153	0.0681	0.0646	0.4305	4.6164e-09	0.0735	5.8604
EUR	EUR	0.0051	0.0247	0.0052	0.001	0.0149	0.0115	1.0105	1.0067	0.0096	0.0076	0.0019	0.0015	1.0988	1.0895	1.141	1.1023			1062215.0	1217311.0	categorical-20003-both_sexes-1140861998	phecode-960.2-both_sexes	0.0744	0.0655	0.0681	0.0745	0.3913	2.462e-07	0.0758	5.1606
EUR	EUR	0.0028	0.002	0.0051	0.0009	0.0149	0.0091	1.0103	1.0138	0.0096	0.0066	0.0019	0.0012	1.0988	1.0864	1.1409	1.0911			1062215.0	1217311.0	categorical-20003-both_sexes-1140861998	prescriptions-GABA_agonist|sedative-both_sexes	0.0732	0.1513	0.0681	0.0729	0.2378	0.0018	0.0762	3.1211
EUR	EUR	0.0027	0.0124	0.0051	0.0008	0.0149	0.0103	1.0105	1.0347	0.0096	0.0071	0.0019	0.0013	1.0988	1.1144	1.1411	1.1225			1062215.0	1217311.0	categorical-20003-both_sexes-1140861998	prescriptions-SSRI|selective_serotonin_re-uptake_inhibitor-both_sexes	0.0744	0.2832	0.068	0.058	0.2205	0.0016	0.07	3.1503
EUR	EUR	0.0153	0.1764	0.007	0.0014	0.0149	0.0157	1.0105	1.0572	0.0096	0.0086	0.0019	0.0018	1.0988	1.1619	1.141	1.194			1062215.0	1217311.0	categorical-20003-both_sexes-1140861998	prescriptions-albuterol-both_sexes	0.0744	0.2949	0.0681	0.0441	1.004	4.1487e-67	0.058	17.3072
EUR	EUR	0.0025	-0.0013	0.0053	0.0009	0.0149	0.0067	1.0105	1.0162	0.0096	0.0069	0.0019	0.0011	1.0988	1.071	1.141	1.0739			1062215.0	1217311.0	categorical-20003-both_sexes-1140861998	prescriptions-alpha1-antagonist|alpha_blocker-both_sexes	0.0744	0.219	0.0681	0.0928	0.2529	0.0076	0.0947	2.6697
EUR	EUR	0.0033	0.0235	0.0053	0.0009	0.0149	0.0058	1.0105	1.0631	0.0096	0.007	0.0019	0.0012	1.0988	1.1113	1.141	1.1124			1062215.0	1217311.0	categorical-20003-both_sexes-1140861998	prescriptions-amoxicillin_clavulanic_acid-both_sexes	0.0744	0.5614	0.0681	0.0625	0.3602	0.0011	0.1105	3.2586
EUR	EUR	0.0042	0.0059	0.0054	0.001	0.0149	0.0088	1.0105	1.0192	0.0096	0.0072	0.0019	0.0012	1.0988	1.0926	1.141	1.095			1062215.0	1217311.0	categorical-20003-both_sexes-1140861998	prescriptions-anticonvulsant|voltage-gated_calcium_channel_inhibitor|neuropathy-both_sexes	0.0744	0.2023	0.0681	0.0759	0.368	0.0001	0.0952	3.8643
EUR	EUR	0.0048	0.0125	0.0054	0.001	0.0149	0.0141	1.0105	1.0868	0.0096	0.0085	0.0019	0.0016	1.0988	1.1973	1.141	1.2079			1062215.0	1217311.0	categorical-20003-both_sexes-1140861998	prescriptions-antipyretic-both_sexes	0.0744	0.4178	0.0681	0.0408	0.3328	3.4894e-06	0.0717	4.6397
EUR	EUR	0.0024	0.013	0.0051	0.001	0.0149	0.008	1.0105	1.0293	0.0096	0.0075	0.0019	0.0013	1.0988	1.0895	1.141	1.0997			1062215.0	1217311.0	categorical-20003-both_sexes-1140861998	prescriptions-antispasmodic-both_sexes	0.0744	0.2935	0.0681	0.0749	0.2229	0.019	0.095	2.3453
EUR	EUR	0.0018	0.0059	0.0057	0.0011	0.0149	0.0224	1.0105	1.0561	0.0096	0.0086	0.0019	0.0019	1.0988	1.207	1.141	1.2493			1062215.0	1217311.0	categorical-20003-both_sexes-1140861998	prescriptions-bendroflumethiazide-both_sexes	0.0744	0.2249	0.0681	0.0345	0.0983	0.0978	0.0594	1.6556
EUR	EUR	0.0033	0.0235	0.0053	0.0009	0.0149	0.0058	1.0105	1.0631	0.0096	0.007	0.0019	0.0012	1.0988	1.1113	1.141	1.1124			1062215.0	1217311.0	categorical-20003-both_sexes-1140861998	prescriptions-beta-lactam_antibiotic|beta-lactamase_inhibitor|antibiotic-both_sexes	0.0744	0.5614	0.0681	0.0625	0.3602	0.0011	0.1105	3.2586
EUR	EUR	0.0153	0.1764	0.007	0.0014	0.0149	0.0157	1.0105	1.0572	0.0096	0.0086	0.0019	0.0018	1.0988	1.1619	1.141	1.194			1062215.0	1217311.0	categorical-20003-both_sexes-1140861998	prescriptions-beta2-agonist|bronchodilator|asthma-both_sexes	0.0744	0.2949	0.0681	0.0441	1.004	4.1489e-67	0.058	17.3072
EUR	EUR	0.003	-0.0013	0.0054	0.001	0.0149	0.0189	1.0105	1.0408	0.0096	0.0086	0.0019	0.0015	1.0988	1.1811	1.141	1.2029			1062215.0	1217311.0	categorical-20003-both_sexes-1140861998	prescriptions-biguanides|diabetes-both_sexes	0.0744	0.201	0.0681	0.0425	0.1789	0.0034	0.061	2.9305
EUR	EUR	0.0037	0.0082	0.0053	0.001	0.0149	0.0094	1.0105	1.0293	0.0096	0.007	0.0019	0.0015	1.0988	1.105	1.141	1.1095			1062215.0	1217311.0	categorical-20003-both_sexes-1140861998	prescriptions-citalopram-both_sexes	0.0744	0.2676	0.0681	0.0641	0.3102	0.0003	0.0867	3.58
EUR	EUR	0.0053	0.0343	0.0054	0.001	0.0149	0.0071	1.0105	1.0439	0.0096	0.0077	0.0019	0.0014	1.0988	1.0957	1.141	1.1056			1062215.0	1217311.0	categorical-20003-both_sexes-1140861998	prescriptions-clarithromycin-both_sexes	0.0744	0.4162	0.0681	0.0732	0.5098	1.3963e-07	0.0968	5.2657
EUR	EUR	0.0026	0.0033	0.0054	0.0011	0.0149	0.0074	1.0105	1.0446	0.0096	0.0081	0.0019	0.0013	1.0988	1.1082	1.141	1.1087			1062215.0	1217311.0	categorical-20003-both_sexes-1140861998	prescriptions-corticosteroid|aminoglycoside_antibiotic|antibiotic-both_sexes	0.0744	0.41	0.0681	0.0747	0.248	0.0127	0.0995	2.4931
EUR	EUR	0.0026	0.0033	0.0054	0.0011	0.0149	0.0074	1.0105	1.0446	0.0096	0.0081	0.0019	0.0013	1.0988	1.1082	1.141	1.1087			1062215.0	1217311.0	categorical-20003-both_sexes-1140861998	prescriptions-dexamethasone_acetic_acid_neomycin-both_sexes	0.0744	0.41	0.0681	0.0747	0.248	0.0127	0.0995	2.4931
EUR	EUR	0.0034	0.0103	0.0055	0.0011	0.0149	0.0089	1.0105	1.0466	0.0096	0.0071	0.0019	0.0013	1.0988	1.1301	1.141	1.1248			1062215.0	1217311.0	categorical-20003-both_sexes-1140861998	prescriptions-diazepam-both_sexes	0.0744	0.3735	0.0681	0.0569	0.2931	0.0011	0.0895	3.2768
EUR	EUR	0.0015	0.0058	0.0054	0.0009	0.0149	0.0081	1.0105	1.0102	0.0096	0.0069	0.0019	0.0012	1.0988	1.0741	1.141	1.079			1062215.0	1217311.0	categorical-20003-both_sexes-1140861998	prescriptions-doxazosin-both_sexes	0.0744	0.1295	0.0681	0.0872	0.141	0.0961	0.0848	1.6642
EUR	EUR	0.0027	0.0124	0.0051	0.0009	0.0149	0.0103	1.0105	1.0347	0.0096	0.007	0.0019	0.0013	1.0988	1.1144	1.141	1.1228			1062215.0	1217311.0	categorical-20003-both_sexes-1140861998	prescriptions-fluoxetine-both_sexes	0.0744	0.2828	0.0681	0.0569	0.2199	0.002	0.0713	3.0854
EUR	EUR	0.0042	0.0059	0.0054	0.001	0.0149	0.0088	1.0105	1.0192	0.0096	0.0072	0.0019	0.0012	1.0988	1.0926	1.141	1.095			1062215.0	1217311.0	categorical-20003-both_sexes-1140861998	prescriptions-gabapentin-both_sexes	0.0744	0.2023	0.0681	0.0759	0.368	0.0001	0.0952	3.8643
EUR	EUR	0.003	0.0173	0.0054	0.0011	0.0149	0.0068	1.0105	1.061	0.0096	0.0071	0.0019	0.0012	1.0988	1.1175	1.141	1.1184			1062215.0	1217311.0	categorical-20003-both_sexes-1140861998	prescriptions-hydrocortisone-both_sexes	0.0744	0.5154	0.0681	0.06	0.3029	0.0039	0.1051	2.8828
EUR	EUR	0.0154	1.0283	0.0068	0.0012	0.0154	0.0154	1.0283	1.0283	0.0068	0.0068	0.0012	0.0012	1.1459	1.1459	1.1586	1.1586			1062577.0	1217311.0	categorical-20003-both_sexes-1140865634	categorical-20003-both_sexes-1140865634	0.1786	0.1786	0.0428	0.0428	1.0	0.0	5.2478e-06	190556.7951
EUR	EUR	0.0067	0.0368	0.0054	0.001	0.0154	0.0165	1.0283	1.023	0.0068	0.0081	0.0012	0.0017	1.1459	1.127	1.1586	1.1672			1062577.0	1217311.0	categorical-20003-both_sexes-1140865634	categorical-20003-both_sexes-1140866738	0.1786	0.1374	0.0428	0.0484	0.4204	6.6714e-11	0.0644	6.5279
EUR	EUR	0.007	0.0119	0.0055	0.001	0.0154	0.016	1.0283	1.0045	0.0068	0.0071	0.0012	0.0014	1.1459	1.127	1.1586	1.1384			1062577.0	1217311.0	categorical-20003-both_sexes-1140865634	categorical-20003-both_sexes-1140871310	0.1786	0.0326	0.0428	0.0516	0.4473	2.6612e-12	0.0639	6.9945
EUR	EUR	0.006	0.0492	0.0049	0.0009	0.0154	0.0068	1.0283	1.0001	0.0068	0.0078	0.0012	0.0013	1.1459	1.0436	1.1586	1.0605			1062577.0	1217311.0	categorical-20003-both_sexes-1140865634	categorical-20003-both_sexes-1140874420	0.1786	0.0018	0.0428	0.1283	0.5897	5.2725e-10	0.095	6.2108
EUR	EUR	0.0058	0.0222	0.0053	0.001	0.0154	0.0092	1.0283	1.0107	0.0068	0.0078	0.0012	0.0012	1.1459	1.0772	1.1586	1.0884			1062577.0	1217311.0	categorical-20003-both_sexes-1140865634	categorical-20003-both_sexes-1140874744	0.1786	0.1206	0.0428	0.0887	0.4872	6.8729e-09	0.0841	5.794
EUR	EUR	0.0056	0.025	0.0052	0.0011	0.0154	0.0208	1.0283	1.0151	0.0068	0.0083	0.0012	0.0017	1.1459	1.1459	1.1586	1.1938			1062577.0	1217311.0	categorical-20003-both_sexes-1140865634	categorical-20003-both_sexes-1140879802	0.1786	0.0777	0.0428	0.0429	0.3113	1.3429e-07	0.059	5.2729
EUR	EUR	0.005	0.0376	0.0054	0.0011	0.0154	0.0062	1.0283	0.996	0.0068	0.0071	0.0012	0.0014	1.1459	1.0557	1.1586	1.0492		Ratio < 0, possibly indicating GC correction	1062577.0	1217311.0	categorical-20003-both_sexes-1140865634	categorical-20003-both_sexes-1140881856	0.1786		0.0428		0.5102	2.0568e-06	0.1075	4.7478
EUR	EUR	0.0084	0.0396	0.0055	0.0011	0.0154	0.0273	1.0283	1.0252	0.0068	0.0104	0.0012	0.0019	1.1459	1.2005	1.1586	1.2616			1062577.0	1217311.0	categorical-20003-both_sexes-1140865634	categorical-20003-both_sexes-1140884600	0.1786	0.0965	0.0428	0.0398	0.409	7.5456e-15	0.0526	7.775
EUR	EUR	0.0096	0.0833	0.0056	0.001	0.0154	0.0111	1.0283	1.0091	0.0068	0.0071	0.0012	0.0013	1.1459	1.0988	1.1586	1.1047			1062577.0	1217311.0	categorical-20003-both_sexes-1140865634	categorical-20003-both_sexes-1140923346	0.1786	0.0872	0.0428	0.0676	0.7306	5.5986e-22	0.0758	9.6366
EUR	EUR	0.0045	0.0253	0.005	0.0009	0.0154	0.0101	1.0283	0.992	0.0068	0.0079	0.0012	0.0014	1.1459	1.0618	1.1586	1.0785		Ratio < 0, possibly indicating GC correction	1062577.0	1217311.0	categorical-20003-both_sexes-1140865634	categorical-20003-both_sexes-1141176832	0.1786		0.0428		0.3576	1.4433e-06	0.0742	4.8189
EUR	EUR	0.0038	0.0316	0.0057	0.0012	0.0154	0.0328	1.0283	1.022	0.0068	0.0146	0.0012	0.004	1.1459	1.1651	1.1586	1.3149			1062577.0	1217311.0	categorical-20003-both_sexes-1140865634	categorical-20003-both_sexes-1141191044	0.1786	0.0699	0.0428	0.0464	0.1687	0.0016	0.0533	3.1631
EUR	EUR	0.0067	0.0279	0.0063	0.0012	0.0154	0.0288	1.0283	1.0246	0.0068	0.0114	0.0012	0.0027	1.1459	1.2103	1.1586	1.2868			1062577.0	1217311.0	categorical-20003-both_sexes-1140865634	categorical-20003-both_sexes-1141194794	0.1786	0.0857	0.0428	0.0399	0.3194	6.0971e-09	0.0549	5.8141
EUR	EUR	0.0136	0.0889	0.0063	0.0011	0.0154	0.0312	1.0283	1.0264	0.0068	0.0087	0.0012	0.002	1.1459	1.2498	1.1586	1.2947			1062577.0	1217311.0	categorical-20003-both_sexes-1140865634	categorical-20003-both_sexes-2038460150	0.1786	0.0894	0.0428	0.0296	0.6188	2.1498e-38	0.0478	12.9568
EUR	EUR	0.0042	0.0304	0.005	0.001	0.0154	0.0098	1.0283	1.0006	0.0068	0.0071	0.0012	0.0014	1.1459	1.0679	1.1586	1.0837			1062577.0	1217311.0	categorical-20003-both_sexes-1140865634	categorical-20004-both_sexes-1095	0.1786	0.0067	0.0428	0.0847	0.3435	3.4996e-06	0.074	4.6391
EUR	EUR	0.004	0.0252	0.0054	0.0009	0.0154	0.0058	1.0283	1.0002	0.0068	0.0069	0.0012	0.0012	1.1459	1.0436	1.1586	1.0505			1062577.0	1217311.0	categorical-20003-both_sexes-1140865634	categorical-20004-both_sexes-1320	0.1786	0.0047	0.0428	0.1365	0.4221	1.4478e-05	0.0973	4.3365
EUR	EUR	0.0069	0.0212	0.0052	0.001	0.0154	0.0091	1.0283	1.0076	0.0068	0.0075	0.0012	0.0013	1.1459	1.0802	1.1586	1.0859			1062577.0	1217311.0	categorical-20003-both_sexes-1140865634	categorical-20004-both_sexes-1355	0.1786	0.0879	0.0428	0.0869	0.5819	2.9517e-11	0.0875	6.649
EUR	EUR	0.0139	0.0448	0.0063	0.0012	0.0154	0.03	1.0283	1.0144	0.0068	0.0105	0.0012	0.0026	1.1459	1.2168	1.1586	1.2804			1062577.0	1217311.0	categorical-20003-both_sexes-1140865634	categorical-20004-both_sexes-1357	0.1786	0.0512	0.0428	0.0373	0.646	9.6496e-31	0.056	11.527
EUR	EUR	0.0079	0.0672	0.0059	0.0012	0.0154	0.0197	1.0283	1.043	0.0068	0.0128	0.0012	0.0024	1.1459	1.1523	1.1586	1.211			1062577.0	1217311.0	categorical-20003-both_sexes-1140865634	categorical-20004-both_sexes-1455	0.1786	0.2039	0.0428	0.0608	0.4534	3.4751e-12	0.0652	6.957
EUR	EUR	0.0038	0.0026	0.0055	0.0011	0.0154	0.0342	1.0283	1.0881	0.0068	0.0136	0.0012	0.0031	1.1459	1.2831	1.1586	1.3829			1062577.0	1217311.0	categorical-20003-both_sexes-1140865634	categorical-20004-both_sexes-1478	0.1786	0.23	0.0428	0.0354	0.1658	0.0003	0.0464	3.5762
EUR	EUR	0.0036	-0.0119	0.0058	0.0011	0.0154	0.0358	1.0283	1.0616	0.0068	0.0213	0.0012	0.0033	1.1459	1.2464	1.1586	1.3711			1062577.0	1217311.0	categorical-20003-both_sexes-1140865634	categorical-20004-both_sexes-1479	0.1786	0.1661	0.0428	0.0574	0.1518	0.0013	0.0471	3.2243
EUR	EUR	-0.0026	-0.0084	0.0054	0.001	0.0154	0.0112	1.0283	1.0134	0.0068	0.0064	0.0012	0.0012	1.1459	1.0957	1.1586	1.1104			1062577.0	1217311.0	categorical-20003-both_sexes-1140865634	categorical-20004-both_sexes-1480	0.1786	0.1209	0.0428	0.0576	-0.1983	0.0126	0.0795	-2.4946
EUR	EUR	0.0028	0.0128	0.005	0.001	0.0154	0.0152	1.0283	1.0033	0.0068	0.0078	0.0012	0.0015	1.1459	1.1082	1.1586	1.1351			1062577.0	1217311.0	categorical-20003-both_sexes-1140865634	categorical-20004-both_sexes-1483	0.1786	0.0245	0.0428	0.0574	0.1803	0.0056	0.0651	2.772
EUR	EUR	0.0061	0.0496	0.0058	0.0012	0.0154	0.0427	1.0283	1.011	0.0068	0.0101	0.0012	0.0027	1.1459	1.3	1.1586	1.3757			1062577.0	1217311.0	categorical-20003-both_sexes-1140865634	categorical-2010-both_sexes-2010	0.1786	0.0293	0.0428	0.0269	0.2372	1.8149e-06	0.0497	4.773
EUR	EUR	0.0054	0.029	0.0054	0.001	0.0154	0.0263	1.0283	1.044	0.0068	0.009	0.0012	0.0022	1.1459	1.207	1.1586	1.2409			1062577.0	1217311.0	categorical-20003-both_sexes-1140865634	categorical-20107-both_sexes-1	0.1786	0.1828	0.0428	0.0373	0.2675	1.4164e-07	0.0508	5.2631
EUR	EUR	-0.0023	-0.0041	0.0049	0.0009	0.0154	0.0079	1.0283	1.0372	0.0068	0.0073	0.0012	0.0013	1.1459	1.0802	1.1586	1.0965			1062577.0	1217311.0	categorical-20003-both_sexes-1140865634	categorical-20107-both_sexes-101	0.1786	0.3858	0.0428	0.0755	-0.2044	0.0222	0.0894	-2.2866
EUR	EUR	0.0049	0.0152	0.005	0.0011	0.0154	0.0131	1.0283	1.0362	0.0068	0.0081	0.0012	0.0018	1.1459	1.127	1.1586	1.136			1062577.0	1217311.0	categorical-20003-both_sexes-1140865634	categorical-20107-both_sexes-3	0.1786	0.2663	0.0428	0.0596	0.3417	4.9202e-06	0.0748	4.5682
EUR	EUR	0.0054	0.0111	0.0059	0.001	0.0154	0.0178	1.0283	1.0615	0.0068	0.0095	0.0012	0.0021	1.1459	1.1555	1.1586	1.1952			1062577.0	1217311.0	categorical-20003-both_sexes-1140865634	categorical-20107-both_sexes-9	0.1786	0.3152	0.0428	0.0489	0.3265	2.5582e-07	0.0634	5.1534
EUR	EUR	-0.0051	-0.0341	0.0054	0.001	0.0154	0.016	1.0283	1.0516	0.0068	0.0085	0.0012	0.0016	1.1459	1.1619	1.1586	1.1782			1062577.0	1217311.0	categorical-20003-both_sexes-1140865634	categorical-20110-both_sexes-100	0.1786	0.2897	0.0428	0.0474	-0.3226	8.5686e-07	0.0655	-4.9219
EUR	EUR	0.0051	0.0307	0.0053	0.0011	0.0154	0.02	1.0283	1.0598	0.0068	0.0088	0.0012	0.0016	1.1459	1.1811	1.1586	1.2164			1062577.0	1217311.0	categorical-20003-both_sexes-1140865634	categorical-20110-both_sexes-9	0.1786	0.2763	0.0428	0.0405	0.2918	8.8598e-07	0.0594	4.9154
EUR	EUR	0.0099	0.0369	0.0056	0.0012	0.0154	0.0166	1.0283	1.0468	0.0068	0.0084	0.0012	0.002	1.1459	1.1428	1.1586	1.1569			1062577.0	1217311.0	categorical-20003-both_sexes-1140865634	categorical-20111-both_sexes-1	0.1786	0.2983	0.0428	0.0537	0.6183	1.6108e-17	0.0726	8.5189
EUR	EUR	-0.0146	-0.0334	0.0054	0.0011	0.0154	0.0326	1.0283	1.0534	0.0068	0.0093	0.0012	0.0024	1.1459	1.2332	1.1586	1.2772			1062577.0	1217311.0	categorical-20003-both_sexes-1140865634	categorical-20111-both_sexes-100	0.1786	0.1925	0.0428	0.0336	-0.6504	3.4064e-37	0.051	-12.7431
EUR	EUR	-0.0052	-0.0308	0.0048	0.001	0.0154	0.0096	1.0283	1.0275	0.0068	0.0077	0.0012	0.0015	1.1459	1.0895	1.1586	1.0923			1062577.0	1217311.0	categorical-20003-both_sexes-1140865634	categorical-20111-both_sexes-101	0.1786	0.2976	0.0428	0.0834	-0.4235	9.0728e-07	0.0862	-4.9108
EUR	EUR	0.0112	0.029	0.005	0.0011	0.0154	0.0335	1.0283	1.0454	0.0068	0.0097	0.0012	0.0025	1.1459	1.2332	1.1586	1.2753			1062577.0	1217311.0	categorical-20003-both_sexes-1140865634	categorical-20111-both_sexes-8	0.1786	0.1647	0.0428	0.0353	0.4929	1.1123e-22	0.0503	9.8012
EUR	EUR	0.0092	0.0288	0.0053	0.0011	0.0154	0.0208	1.0283	1.0469	0.0068	0.0076	0.0012	0.002	1.1459	1.1555	1.1586	1.1878			1062577.0	1217311.0	categorical-20003-both_sexes-1140865634	categorical-20111-both_sexes-9	0.1786	0.2498	0.0428	0.0407	0.5125	8.3468e-16	0.0637	8.049
EUR	EUR	-0.0111	-0.0403	0.0071	0.0014	0.0154	0.0913	1.0283	1.0838	0.0068	0.0121	0.0012	0.0037	1.1459	1.6259	1.1586	1.8675			1062577.0	1217311.0	categorical-20003-both_sexes-1140865634	categorical-20116-both_sexes-0	0.1786	0.0966	0.0428	0.014	-0.2948	2.5896e-15	0.0373	-7.9092
EUR	EUR	0.0052	0.0323	0.0061	0.0012	0.0154	0.0502	1.0283	1.0491	0.0068	0.0105	0.0012	0.0026	1.1459	1.3685	1.1586	1.4755			1062577.0	1217311.0	categorical-20003-both_sexes-1140865634	categorical-20116-both_sexes-1	0.1786	0.1033	0.0428	0.0221	0.1879	1.3448e-05	0.0432	4.3527
EUR	EUR	0.0096	0.0166	0.0064	0.0012	0.0154	0.0459	1.0283	1.0317	0.0068	0.0095	0.0012	0.0023	1.1459	1.3374	1.1586	1.4274			1062577.0	1217311.0	categorical-20003-both_sexes-1140865634	categorical-20116-both_sexes-2	0.1786	0.0741	0.0428	0.0222	0.3596	2.3355e-16	0.0438	8.2035
EUR	EUR	0.0028	0.0147	0.0053	0.001	0.0154	0.0147	1.0283	1.0224	0.0068	0.0077	0.0012	0.0015	1.1459	1.1333	1.1586	1.1465			1062577.0	1217311.0	categorical-20003-both_sexes-1140865634	categorical-20117-both_sexes-0	0.1786	0.1528	0.0428	0.0524	0.1835	0.0057	0.0664	2.763
EUR	EUR	-0.0069	-0.0383	0.0054	0.001	0.0154	0.0206	1.0283	1.0379	0.0068	0.0082	0.0012	0.0017	1.1459	1.1908	1.1586	1.2088			1062577.0	1217311.0	categorical-20003-both_sexes-1140865634	categorical-20117-both_sexes-2	0.1786	0.1812	0.0428	0.0393	-0.3877	3.0796e-12	0.0556	-6.974
EUR	EUR	-0.001	0.0005	0.0058	0.0012	0.0154	0.0083	1.0283	1.0362	0.0068	0.0082	0.0012	0.002	1.1459	1.0833	1.1586	1.0925			1062577.0	1217311.0	categorical-20003-both_sexes-1140865634	categorical-20152-both_sexes-20152	0.1786	0.3912	0.0428	0.0883	-0.0846	0.4028	0.1011	-0.8367
EUR	EUR	0.0052	0.0293	0.0067	0.0013	0.0154	0.0709	1.0283	1.0748	0.0068	0.0119	0.0012	0.0032	1.1459	1.5144	1.1586	1.6831			1062577.0	1217311.0	categorical-20003-both_sexes-1140865634	categorical-20160-both_sexes-20160	0.1786	0.1095	0.0428	0.0174	0.1575	4.9221e-05	0.0388	4.0593
EUR	EUR	0.0094	0.0466	0.0056	0.0011	0.0154	0.0357	1.0283	1.0286	0.0068	0.0081	0.0012	0.0019	1.1459	1.2731	1.1586	1.3289			1062577.0	1217311.0	categorical-20003-both_sexes-1140865634	categorical-2020-both_sexes-2020	0.1786	0.0871	0.0428	0.0248	0.4024	2.4703e-16	0.0491	8.1967
EUR	EUR	0.0046	-0.0028	0.0055	0.0012	0.0154	0.0503	1.0283	1.0351	0.0068	0.0115	0.0012	0.0027	1.1459	1.3581	1.1586	1.4557			1062577.0	1217311.0	categorical-20003-both_sexes-1140865634	categorical-2040-both_sexes-2040	0.1786	0.077	0.0428	0.0252	0.1654	0.0002	0.045	3.6742
EUR	EUR	0.0043	0.0159	0.0052	0.0016	0.0154	0.0234	1.0283	0.9942	0.0068	0.0068	0.0012	0.004	1.1459	1.0527	1.1586	1.0596		Ratio < 0, possibly indicating GC correction	1062577.0	1217311.0	categorical-20003-both_sexes-1140865634	categorical-20480-both_sexes-20480	0.1786		0.0428		0.2251	0.0085	0.0856	2.6307
EUR	EUR	0.011	0.0198	0.005	0.0016	0.0154	0.0316	1.0283	1.0027	0.0068	0.0072	0.0012	0.0039	1.1459	1.0864	1.1586	1.0904			1062577.0	1217311.0	categorical-20003-both_sexes-1140865634	categorical-20544-both_sexes-15	0.1786	0.0294	0.0428	0.0796	0.4959	2.4527e-11	0.0743	6.6762
EUR	EUR	0.0156	0.0748	0.0057	0.0013	0.0154	0.0578	1.0283	1.0218	0.0068	0.0107	0.0012	0.0027	1.1459	1.4034	1.1586	1.5089			1062577.0	1217311.0	categorical-20003-both_sexes-1140865634	categorical-2090-both_sexes-2090	0.1786	0.0429	0.0428	0.021	0.5229	2.7421e-36	0.0416	12.5794
EUR	EUR	0.009	0.0598	0.0055	0.0011	0.0154	0.0287	1.0283	1.0194	0.0068	0.0097	0.0012	0.0021	1.1459	1.2168	1.1586	1.2601			1062577.0	1217311.0	categorical-20003-both_sexes-1140865634	categorical-2100-both_sexes-2100	0.1786	0.0746	0.0428	0.0372	0.4255	1.4444e-17	0.0499	8.5315
EUR	EUR	0.002	0.0131	0.005	0.0009	0.0154	0.0223	1.0283	1.0146	0.0068	0.0083	0.0012	0.0016	1.1459	1.1779	1.1586	1.2065			1062577.0	1217311.0	categorical-20003-both_sexes-1140865634	categorical-2129-both_sexes-2129	0.1786	0.0707	0.0428	0.0401	0.1061	0.0323	0.0496	2.1413
EUR	EUR	0.0194	0.156	0.0058	0.0012	0.0154	0.048	1.0283	1.0594	0.0068	0.0093	0.0012	0.0021	1.1459	1.3685	1.1586	1.4564			1062577.0	1217311.0	categorical-20003-both_sexes-1140865634	categorical-2188-both_sexes-2188	0.1786	0.1301	0.0428	0.0205	0.712	3.9255e-74	0.0391	18.215
EUR	EUR	0.0012	0.0137	0.0053	0.0009	0.0154	0.0167	1.0283	1.0003	0.0068	0.0078	0.0012	0.0014	1.1459	1.1396	1.1586	1.1437			1062577.0	1217311.0	categorical-20003-both_sexes-1140865634	categorical-2207-both_sexes-2207	0.1786	0.002	0.0428	0.054	0.0744	0.1977	0.0578	1.2882
EUR	EUR	0.0061	0.0429	0.0055	0.0012	0.0154	0.0479	1.0283	1.0445	0.0068	0.0099	0.0012	0.0022	1.1459	1.3685	1.1586	1.4443			1062577.0	1217311.0	categorical-20003-both_sexes-1140865634	categorical-2257-both_sexes-2257	0.1786	0.1001	0.0428	0.0223	0.2232	2.0467e-07	0.043	5.195
EUR	EUR	0.018	0.0832	0.0059	0.0012	0.0154	0.0529	1.0283	1.0554	0.0068	0.0112	0.0012	0.0028	1.1459	1.3964	1.1586	1.5101			1062577.0	1217311.0	categorical-20003-both_sexes-1140865634	categorical-2316-both_sexes-2316	0.1786	0.1086	0.0428	0.022	0.6312	1.3773e-50	0.0422	14.9582
EUR	EUR	0.0142	0.1045	0.0055	0.001	0.0154	0.0302	1.0283	1.0307	0.0068	0.0082	0.0012	0.0018	1.1459	1.2531	1.1586	1.2875			1062577.0	1217311.0	categorical-20003-both_sexes-1140865634	categorical-2335-both_sexes-2335	0.1786	0.1066	0.0428	0.0285	0.6583	2.4414e-47	0.0456	14.4518
EUR	EUR	0.0108	0.0494	0.0061	0.0011	0.0154	0.0375	1.0283	1.0518	0.0068	0.0122	0.0012	0.0023	1.1459	1.2697	1.1586	1.3718			1062577.0	1217311.0	categorical-20003-both_sexes-1140865634	categorical-2443-both_sexes-2443	0.1786	0.1393	0.0428	0.0327	0.4469	5.4042e-22	0.0464	9.6403
EUR	EUR	0.0055	0.0226	0.005	0.0011	0.0154	0.0187	1.0283	1.0059	0.0068	0.0083	0.0012	0.0018	1.1459	1.1396	1.1586	1.1627			1062577.0	1217311.0	categorical-20003-both_sexes-1140865634	categorical-2463-both_sexes-2463	0.1786	0.0362	0.0428	0.0509	0.322	6.808e-07	0.0648	4.9668
EUR	EUR	0.0227	0.232	0.0059	0.0012	0.0154	0.0419	1.0283	1.0297	0.0068	0.0084	0.0012	0.0019	1.1459	1.3203	1.1586	1.3863			1062577.0	1217311.0	categorical-20003-both_sexes-1140865634	categorical-2492-both_sexes-2492	0.1786	0.077	0.0428	0.0217	0.892	1.5953e-120	0.0382	23.3437
EUR	EUR	0.0051	0.007	0.0053	0.0014	0.0154	0.0247	1.0283	1.0208	0.0068	0.008	0.0012	0.0026	1.1459	1.1238	1.1586	1.134			1062577.0	1217311.0	categorical-20003-both_sexes-1140865634	categorical-2654-both_sexes-4	0.1786	0.1552	0.0428	0.0594	0.2625	0.0003	0.0729	3.599
EUR	EUR	0.0173	0.0532	0.0052	0.0024	0.0154	0.0631	1.0283	0.9878	0.0068	0.0068	0.0012	0.0073	1.1459	1.0679	1.1586	1.0713		Ratio < 0, possibly indicating GC correction	1062577.0	1217311.0	categorical-20003-both_sexes-1140865634	categorical-3606-both_sexes-3606	0.1786		0.0428		0.553	8.4079e-13	0.0773	7.1543
EUR	EUR	0.0153	0.1692	0.0049	0.0009	0.0154	0.0161	1.0283	1.015	0.0068	0.0072	0.0012	0.0013	1.1459	1.1428	1.1586	1.1508			1062577.0	1217311.0	categorical-20003-both_sexes-1140865634	categorical-41200-both_sexes-G459	0.1786	0.0995	0.0428	0.0474	0.9687	1.0063e-72	0.0537	18.0366
EUR	EUR	0.0074	0.0595	0.0056	0.001	0.0154	0.0079	1.0283	1.007	0.0068	0.0069	0.0012	0.0012	1.1459	1.0802	1.1586	1.0757			1062577.0	1217311.0	categorical-20003-both_sexes-1140865634	categorical-41200-both_sexes-H229	0.1786	0.093	0.0428	0.0913	0.6678	3.5064e-11	0.1008	6.6236
EUR	EUR	0.0024	0.0048	0.005	0.0009	0.0154	0.0064	1.0283	1.0019	0.0068	0.007	0.0012	0.0012	1.1459	1.0557	1.1586	1.0564			1062577.0	1217311.0	categorical-20003-both_sexes-1140865634	categorical-41200-both_sexes-H511	0.1786	0.0341	0.0428	0.1234	0.2421	0.0103	0.0944	2.564
EUR	EUR	0.0067	0.0678	0.0053	0.001	0.0155	0.0151	1.0284	1.0186	0.007	0.0092	0.0012	0.0018	1.1459	1.1144	1.1588	1.1475			1062577.0	1217311.0	categorical-20003-both_sexes-1140865634	categorical-41200-both_sexes-J183	0.179	0.126	0.0441	0.0624	0.4408	9.1979e-12	0.0646	6.8185
EUR	EUR	0.0064	0.0491	0.005	0.001	0.0154	0.0089	1.0283	1.0139	0.0068	0.0071	0.0012	0.0012	1.1459	1.0864	1.1586	1.0883			1062577.0	1217311.0	categorical-20003-both_sexes-1140865634	categorical-41200-both_sexes-K633	0.1786	0.1574	0.0428	0.0802	0.5474	4.1641e-10	0.0876	6.2477
EUR	EUR	0.0084	0.0531	0.0049	0.0009	0.0154	0.0073	1.0283	1.0047	0.0068	0.007	0.0012	0.0013	1.1459	1.0679	1.1586	1.0678			1062577.0	1217311.0	categorical-20003-both_sexes-1140865634	categorical-41200-both_sexes-V544	0.1786	0.0692	0.0428	0.1031	0.7881	5.9576e-19	0.0886	8.8928
EUR	EUR	0.0074	0.052	0.0054	0.001	0.0154	0.0187	1.0283	1.0219	0.0068	0.0079	0.0012	0.0016	1.1459	1.1523	1.1586	1.184			1062577.0	1217311.0	categorical-20003-both_sexes-1140865634	categorical-41200-both_sexes-W401	0.1786	0.1192	0.0428	0.0427	0.435	2.4602e-14	0.0571	7.624
EUR	EUR	0.0079	0.0545	0.0054	0.001	0.0154	0.0077	1.0283	1.015	0.0068	0.0076	0.0012	0.0013	1.1459	1.0772	1.1586	1.0822			1062577.0	1217311.0	categorical-20003-both_sexes-1140865634	categorical-41200-both_sexes-W903	0.1786	0.1824	0.0428	0.0919	0.726	1.1212e-14	0.094	7.7247
EUR	EUR	0.0135	0.0746	0.0052	0.001	0.0154	0.0152	1.0283	1.0561	0.0068	0.0075	0.0012	0.0014	1.1459	1.1715	1.1586	1.1864			1062577.0	1217311.0	categorical-20003-both_sexes-1140865634	categorical-41232-both_sexes-10	0.1786	0.3008	0.0428	0.0402	0.8831	8.2659e-38	0.0687	12.8531
EUR	EUR	0.0157	0.0801	0.0057	0.0012	0.0154	0.0245	1.0283	1.0677	0.0068	0.0088	0.0012	0.0019	1.1459	1.2431	1.1586	1.2755			1062577.0	1217311.0	categorical-20003-both_sexes-1140865634	categorical-41244-both_sexes-100	0.1786	0.2457	0.0428	0.0319	0.8096	5.4715e-49	0.055	14.7111
EUR	EUR	0.0099	0.0628	0.0057	0.001	0.0154	0.009	1.0283	1.0122	0.0068	0.0081	0.0012	0.0014	1.1459	1.0741	1.1586	1.0882			1062577.0	1217311.0	categorical-20003-both_sexes-1140865634	categorical-41245-both_sexes-1040	0.1786	0.1384	0.0428	0.0918	0.8388	9.2622e-22	0.0875	9.5848
EUR	EUR	0.0104	0.078	0.0053	0.0011	0.0154	0.0203	1.0283	1.042	0.0068	0.0074	0.0012	0.0015	1.1459	1.1779	1.1586	1.2156			1062577.0	1217311.0	categorical-20003-both_sexes-1140865634	categorical-41245-both_sexes-1070	0.1786	0.1946	0.0428	0.0344	0.5882	3.6158e-23	0.0593	9.9141
EUR	EUR	0.0128	0.1149	0.0048	0.001	0.0154	0.0142	1.0283	1.0519	0.0068	0.0072	0.0012	0.0015	1.1459	1.1555	1.1586	1.1722			1062577.0	1217311.0	categorical-20003-both_sexes-1140865634	categorical-41245-both_sexes-1280	0.1786	0.3013	0.0428	0.0416	0.868	1.4233e-40	0.0651	13.3363
EUR	EUR	0.018	0.1337	0.0049	0.0011	0.0154	0.0265	1.0283	1.0669	0.0068	0.0082	0.0012	0.0017	1.1459	1.2664	1.1586	1.2924			1062577.0	1217311.0	categorical-20003-both_sexes-1140865634	categorical-41245-both_sexes-1310	0.1786	0.2287	0.0428	0.0279	0.8889	2.2867e-70	0.0501	17.7341
EUR	EUR	0.0077	0.0514	0.0047	0.0009	0.0154	0.0079	1.0283	1.0148	0.0068	0.0069	0.0012	0.0013	1.1459	1.0772	1.1586	1.0823			1062577.0	1217311.0	categorical-20003-both_sexes-1140865634	categorical-41245-both_sexes-1370	0.1786	0.1797	0.0428	0.0836	0.6968	5.9424e-13	0.0968	7.2018
EUR	EUR	0.0144	0.0651	0.0054	0.0012	0.0154	0.0349	1.0283	1.0463	0.0068	0.0103	0.0012	0.002	1.1459	1.2865	1.1586	1.3487			1062577.0	1217311.0	categorical-20003-both_sexes-1140865634	categorical-41245-both_sexes-1840	0.1786	0.1328	0.0428	0.0294	0.6217	3.4494e-37	0.0488	12.7421
EUR	EUR	0.0115	0.0884	0.0051	0.0011	0.0154	0.0232	1.0283	1.0408	0.0068	0.0078	0.0012	0.0017	1.1459	1.1908	1.1586	1.2312			1062577.0	1217311.0	categorical-20003-both_sexes-1140865634	categorical-41246-both_sexes-1160	0.1786	0.1765	0.0428	0.0336	0.6089	1.1604e-29	0.0538	11.3108
EUR	EUR	0.001	0.009	0.005	0.0009	0.0154	0.0093	1.0283	1.021	0.0068	0.0089	0.0012	0.0019	1.1459	1.071	1.1586	1.0986			1062577.0	1217311.0	categorical-20003-both_sexes-1140865634	categorical-41246-both_sexes-1390	0.1786	0.2127	0.0428	0.0905	0.0822	0.2604	0.073	1.1255
EUR	EUR	0.015	0.1397	0.005	0.0011	0.0154	0.0176	1.0283	1.0369	0.0068	0.0076	0.0012	0.0016	1.1459	1.1651	1.1586	1.1835			1062577.0	1217311.0	categorical-20003-both_sexes-1140865634	categorical-41246-both_sexes-1480	0.1786	0.2008	0.0428	0.0415	0.908	4.2781e-55	0.0581	15.6339
EUR	EUR	0.0159	0.1011	0.0049	0.0011	0.0154	0.0272	1.0283	1.0155	0.0068	0.0089	0.0012	0.002	1.1459	1.2038	1.1586	1.2442			1062577.0	1217311.0	categorical-20003-both_sexes-1140865634	categorical-41246-both_sexes-1530	0.1786	0.0634	0.0428	0.0366	0.7743	6.9382e-68	0.0445	17.4099
EUR	EUR	0.015	0.0751	0.0053	0.0012	0.0154	0.0391	1.0283	1.0374	0.0068	0.0106	0.0012	0.0021	1.1459	1.3034	1.1586	1.3661			1062577.0	1217311.0	categorical-20003-both_sexes-1140865634	categorical-41246-both_sexes-2580	0.1786	0.1023	0.0428	0.0291	0.6086	2.6408e-40	0.0458	13.2901
EUR	EUR	0.0074	0.0519	0.0054	0.001	0.0154	0.0156	1.0284	1.0088	0.0067	0.0075	0.0012	0.0014	1.1459	1.1082	1.1587	1.1335			1062577.0	1217311.0	categorical-20003-both_sexes-1140865634	categorical-41246-both_sexes-2610	0.179	0.0659	0.0419	0.0564	0.475	2.9234e-13	0.0651	7.2979
EUR	EUR	0.0175	0.096	0.006	0.0012	0.0154	0.031	1.0283	1.0382	0.0068	0.0085	0.0012	0.0019	1.1459	1.2597	1.1586	1.3029			1062577.0	1217311.0	categorical-20003-both_sexes-1140865634	categorical-41247-both_sexes-1000	0.1786	0.126	0.0428	0.0282	0.8006	3.5119e-63	0.0477	16.7784
EUR	EUR	0.0163	0.0876	0.0055	0.0011	0.0154	0.0228	1.0283	1.0353	0.0068	0.0084	0.0012	0.0017	1.1459	1.2038	1.1586	1.2276			1062577.0	1217311.0	categorical-20003-both_sexes-1140865634	categorical-41248-both_sexes-1000	0.1786	0.1549	0.0428	0.037	0.8682	2.2044e-59	0.0534	16.2508
EUR	EUR	0.018	0.1086	0.0057	0.0012	0.0154	0.0271	1.0283	1.0413	0.0068	0.0079	0.0012	0.0018	1.1459	1.2332	1.1586	1.276			1062577.0	1217311.0	categorical-20003-both_sexes-1140865634	categorical-41249-both_sexes-1001	0.1786	0.1495	0.0428	0.0286	0.8813	5.1708e-63	0.0526	16.7554
EUR	EUR	0.0143	0.075	0.0051	0.001	0.0154	0.0175	1.0283	1.0771	0.0068	0.0082	0.0012	0.0015	1.1459	1.2267	1.1586	1.2259			1062577.0	1217311.0	categorical-20003-both_sexes-1140865634	categorical-41249-both_sexes-1002	0.1786	0.3414	0.0428	0.0365	0.8703	9.0846e-48	0.0599	14.5197
EUR	EUR	0.0132	0.0701	0.0052	0.001	0.0154	0.0159	1.0283	1.0273	0.0068	0.0079	0.0012	0.0015	1.1459	1.1619	1.1586	1.1635			1062577.0	1217311.0	categorical-20003-both_sexes-1140865634	categorical-41249-both_sexes-2002	0.1786	0.1669	0.0428	0.0485	0.8386	3.1045e-38	0.0649	12.9286
EUR	EUR	0.0157	0.0707	0.0051	0.0011	0.0154	0.0224	1.0283	1.0468	0.0068	0.008	0.0012	0.0017	1.1459	1.2136	1.1586	1.2384			1062577.0	1217311.0	categorical-20003-both_sexes-1140865634	categorical-41253-both_sexes-18	0.1786	0.1965	0.0428	0.0336	0.8454	1.6283e-59	0.052	16.2694
EUR	EUR	0.0128	0.0657	0.0051	0.001	0.0154	0.0161	1.0283	1.0308	0.0068	0.0075	0.0012	0.0014	1.1459	1.1651	1.1586	1.1708			1062577.0	1217311.0	categorical-20003-both_sexes-1140865634	categorical-41253-both_sexes-70	0.1786	0.1806	0.0428	0.0439	0.8114	2.2709e-38	0.0626	12.9526
EUR	EUR	0.0099	0.0484	0.0058	0.0018	0.0154	0.0498	1.0283	0.9985	0.0068	0.008	0.0012	0.005	1.1459	1.1113	1.1586	1.1328		Ratio < 0, possibly indicating GC correction	1062577.0	1217311.0	categorical-20003-both_sexes-1140865634	categorical-4631-both_sexes-4631	0.1786		0.0428		0.3562	4.5811e-09	0.0608	5.8617
EUR	EUR	0.0202	0.0712	0.0056	0.0017	0.0154	0.0513	1.0283	1.0045	0.0068	0.0073	0.0012	0.0041	1.1459	1.1396	1.1586	1.1476			1062577.0	1217311.0	categorical-20003-both_sexes-1140865634	categorical-4728-both_sexes-4728	0.1786	0.0307	0.0428	0.0494	0.7182	7.8006e-34	0.0592	12.1248
EUR	EUR	-0.0243	-0.0086	0.0056	0.0031	0.0154	0.1386	1.0283	0.9819	0.0068	0.0078	0.0012	0.0142	1.1459	1.0772	1.1586	1.0979		Ratio < 0, possibly indicating GC correction	1062577.0	1217311.0	categorical-20003-both_sexes-1140865634	categorical-5556-both_sexes-5556	0.1787		0.0428		-0.5251	4.9239e-16	0.0647	-8.1134
EUR	EUR	0.0196	0.055	0.0061	0.0014	0.0154	0.0936	1.0283	1.1092	0.0068	0.0129	0.0012	0.0037	1.1459	1.6792	1.1586	1.8895			1062577.0	1217311.0	categorical-20003-both_sexes-1140865634	categorical-6138-both_sexes-100	0.1786	0.1228	0.0428	0.0146	0.5148	1.7569e-53	0.0334	15.3954
EUR	EUR	-0.0172	-0.0429	0.0068	0.0013	0.0154	0.0847	1.0283	1.0969	0.0068	0.012	0.0012	0.0033	1.1459	1.6296	1.1586	1.8237			1062577.0	1217311.0	categorical-20003-both_sexes-1140865634	categorical-6138-both_sexes-2	0.1786	0.1176	0.0428	0.0146	-0.477	2.2597e-45	0.0337	-14.1366
EUR	EUR	-0.0117	-0.033	0.0062	0.0012	0.0154	0.0441	1.0283	1.0462	0.0068	0.0091	0.0012	0.0022	1.1459	1.3443	1.1586	1.424			1062577.0	1217311.0	categorical-20003-both_sexes-1140865634	categorical-6138-both_sexes-3	0.1786	0.1089	0.0428	0.0214	-0.4496	2.1991e-26	0.0423	-10.6284
EUR	EUR	-0.0084	-0.0203	0.0055	0.0011	0.0154	0.039	1.0283	1.0589	0.0068	0.0095	0.0012	0.0022	1.1459	1.3443	1.1586	1.3895			1062577.0	1217311.0	categorical-20003-both_sexes-1140865634	categorical-6138-both_sexes-6	0.1786	0.1513	0.0428	0.0245	-0.3432	4.906e-15	0.0438	-7.8293
EUR	EUR	-0.0078	-0.02	0.0055	0.001	0.0154	0.0189	1.0283	1.0283	0.0068	0.0076	0.0012	0.0014	1.1459	1.1715	1.1586	1.1891			1062577.0	1217311.0	categorical-20003-both_sexes-1140865634	categorical-6139-both_sexes-3	0.1786	0.1495	0.0428	0.0404	-0.4576	4.5417e-16	0.0563	-8.1232
EUR	EUR	-0.0014	-0.0087	0.0056	0.001	0.0154	0.0208	1.0283	1.0423	0.0068	0.0075	0.0012	0.0015	1.1459	1.1973	1.1586	1.217			1062577.0	1217311.0	categorical-20003-both_sexes-1140865634	categorical-6141-both_sexes-1	0.1786	0.1947	0.0428	0.0346	-0.076	0.1978	0.059	-1.2879
EUR	EUR	-0.004	-0.0097	0.0052	0.0008	0.0154	0.0064	1.0283	1.0016	0.0068	0.0071	0.0012	0.0014	1.1459	1.0527	1.1586	1.056			1062577.0	1217311.0	categorical-20003-both_sexes-1140865634	categorical-6141-both_sexes-2	0.1786	0.0279	0.0428	0.1262	-0.4059	1.4771e-05	0.0937	-4.3321
EUR	EUR	0.0147	0.0968	0.0064	0.0012	0.0154	0.0216	1.0283	1.0234	0.0068	0.0075	0.0012	0.0015	1.1459	1.1876	1.1586	1.2085			1062577.0	1217311.0	categorical-20003-both_sexes-1140865634	categorical-6142-both_sexes-4	0.1786	0.1124	0.0428	0.0359	0.8027	1.7802e-42	0.0588	13.6592
EUR	EUR	0.0036	0.0105	0.0054	0.0009	0.0154	0.0068	1.0283	1.0063	0.0068	0.0065	0.0012	0.0011	1.1459	1.0649	1.1586	1.065			1062577.0	1217311.0	categorical-20003-both_sexes-1140865634	categorical-6144-both_sexes-1	0.1786	0.0976	0.0428	0.1001	0.3535	0.0001	0.0913	3.8706
EUR	EUR	0.0112	0.0536	0.0053	0.0011	0.0154	0.0295	1.0283	1.0274	0.0068	0.0083	0.0012	0.0019	1.1459	1.2464	1.1586	1.2757			1062577.0	1217311.0	categorical-20003-both_sexes-1140865634	categorical-6145-both_sexes-6	0.1786	0.0995	0.0428	0.0301	0.5274	2.6649e-23	0.053	9.9445
EUR	EUR	-0.0171	-0.1193	0.006	0.0012	0.0154	0.0303	1.0283	1.0108	0.0068	0.0093	0.0012	0.002	1.1459	1.2365	1.1586	1.2731			1062577.0	1217311.0	categorical-20003-both_sexes-1140865634	categorical-6146-both_sexes-100	0.1786	0.0396	0.0428	0.0341	-0.7907	2.6427e-59	0.0487	-16.2397
EUR	EUR	0.0151	0.1058	0.0057	0.0012	0.0154	0.0249	1.0283	1.0069	0.0068	0.008	0.0012	0.0016	1.1459	1.194	1.1586	1.2197			1062577.0	1217311.0	categorical-20003-both_sexes-1140865634	categorical-6146-both_sexes-2	0.1786	0.0313	0.0428	0.0365	0.7694	5.8034e-46	0.0541	14.232
EUR	EUR	0.0147	0.1103	0.0057	0.0011	0.0154	0.0215	1.0283	1.008	0.0068	0.0077	0.0012	0.0018	1.1459	1.1779	1.1586	1.1943			1062577.0	1217311.0	categorical-20003-both_sexes-1140865634	categorical-6146-both_sexes-3	0.1786	0.0412	0.0428	0.0398	0.8087	2.8203e-50	0.0542	14.9104
EUR	EUR	-0.0022	0.003	0.0051	0.0009	0.0154	0.0099	1.0283	1.0267	0.0068	0.007	0.0012	0.0013	1.1459	1.1113	1.1586	1.1101			1062577.0	1217311.0	categorical-20003-both_sexes-1140865634	categorical-6147-both_sexes-4	0.1786	0.2424	0.0428	0.0637	-0.1755	0.0131	0.0707	-2.4821
EUR	EUR	-0.0105	-0.0519	0.0061	0.0012	0.0154	0.0347	1.0283	1.0475	0.0068	0.0094	0.0012	0.0018	1.1459	1.2966	1.1586	1.3487			1062577.0	1217311.0	categorical-20003-both_sexes-1140865634	categorical-6149-both_sexes-100	0.1786	0.1362	0.0428	0.027	-0.4527	2.3264e-19	0.0503	-8.9967
EUR	EUR	0.0031	0.0007	0.0053	0.001	0.0154	0.0206	1.0283	1.0252	0.0068	0.0082	0.0012	0.0016	1.1459	1.1811	1.1586	1.2022			1062577.0	1217311.0	categorical-20003-both_sexes-1140865634	categorical-6149-both_sexes-3	0.1786	0.1246	0.0428	0.0405	0.1754	0.0016	0.0555	3.1616
EUR	EUR	0.0056	0.0038	0.0053	0.001	0.0154	0.012	1.0283	1.0182	0.0068	0.0068	0.0012	0.0014	1.1459	1.1207	1.1586	1.121			1062577.0	1217311.0	categorical-20003-both_sexes-1140865634	categorical-6149-both_sexes-4	0.1786	0.1502	0.0428	0.0565	0.4139	2.9215e-08	0.0746	5.5461
EUR	EUR	0.0105	0.0516	0.0065	0.0013	0.0154	0.0493	1.0283	1.0661	0.0068	0.0111	0.0012	0.0024	1.1459	1.3929	1.1586	1.493			1062577.0	1217311.0	categorical-20003-both_sexes-1140865634	categorical-6149-both_sexes-6	0.1786	0.1341	0.0428	0.0226	0.3807	4.2087e-17	0.0453	8.4069
EUR	EUR	0.0082	0.0619	0.0055	0.001	0.0154	0.0175	1.0283	1.0072	0.0068	0.008	0.0012	0.0016	1.1459	1.1207	1.1586	1.155			1062577.0	1217311.0	categorical-20003-both_sexes-1140865634	categorical-6150-both_sexes-1	0.1786	0.0464	0.0428	0.0515	0.4967	5.138e-17	0.0592	8.3835
EUR	EUR	-0.0169	-0.0865	0.0064	0.0014	0.0154	0.1078	1.0283	1.1075	0.0068	0.0196	0.0012	0.0048	1.1459	1.6448	1.1586	2.0617			1062577.0	1217311.0	categorical-20003-both_sexes-1140865634	categorical-6150-both_sexes-100	0.1786	0.1013	0.0428	0.0185	-0.4132	5.2934e-29	0.037	-11.1769
EUR	EUR	0.0086	0.0891	0.0053	0.0011	0.0154	0.0197	1.0283	1.0229	0.0068	0.0076	0.0012	0.0017	1.1459	1.1587	1.1586	1.1887			1062577.0	1217311.0	categorical-20003-both_sexes-1140865634	categorical-6150-both_sexes-2	0.1786	0.1211	0.0428	0.0404	0.4955	1.2389e-16	0.0598	8.2793
EUR	EUR	0.0154	0.0701	0.0064	0.0015	0.0154	0.1085	1.0283	1.1083	0.0068	0.0203	0.0012	0.005	1.1459	1.6448	1.1586	2.0743			1062577.0	1217311.0	categorical-20003-both_sexes-1140865634	categorical-6150-both_sexes-4	0.1786	0.1008	0.0428	0.0189	0.3762	2.2023e-23	0.0378	9.9635
EUR	EUR	0.0036	0.0305	0.005	0.001	0.0154	0.0084	1.0283	1.0051	0.0068	0.0072	0.0012	0.0014	1.1459	1.0741	1.1586	1.0746			1062577.0	1217311.0	categorical-20003-both_sexes-1140865634	categorical-6151-both_sexes-7	0.1786	0.068	0.0428	0.096	0.3192	0.0003	0.0883	3.6155
EUR	EUR	-0.0075	-0.045	0.0061	0.0012	0.0154	0.0657	1.0283	1.0987	0.0068	0.0201	0.0012	0.0057	1.1459	1.3824	1.1586	1.6665			1062577.0	1217311.0	categorical-20003-both_sexes-1140865634	categorical-6152-both_sexes-100	0.1786	0.1481	0.0428	0.0302	-0.2342	1.2159e-10	0.0364	-6.4373
EUR	EUR	0.0099	0.0374	0.0056	0.0011	0.0155	0.0491	1.0282	1.0734	0.0068	0.0177	0.0012	0.0048	1.1459	1.3068	1.1587	1.5029			1062577.0	1217311.0	categorical-20003-both_sexes-1140865634	categorical-6152-both_sexes-8	0.1779	0.146	0.043	0.0352	0.3609	1.4367e-17	0.0423	8.5321
EUR	EUR	-0.0215	-0.2807	0.0064	0.0013	0.0154	0.0529	1.0283	1.0502	0.0068	0.0097	0.0012	0.0024	1.1459	1.421	1.1586	1.4887			1062577.0	1217311.0	categorical-20003-both_sexes-1140865634	categorical-6154-both_sexes-100	0.1786	0.1027	0.0428	0.0198	-0.751	1.218e-106	0.0342	-21.9345
EUR	EUR	0.0075	0.0092	0.0057	0.0011	0.0154	0.0194	1.0283	1.0125	0.0068	0.0073	0.0012	0.0015	1.1459	1.1619	1.1586	1.1726			1062577.0	1217311.0	categorical-20003-both_sexes-1140865634	categorical-6154-both_sexes-2	0.1786	0.0724	0.0428	0.0424	0.4325	8.3738e-13	0.0605	7.1549
EUR	EUR	0.0142	0.0864	0.0063	0.0012	0.0154	0.0406	1.0283	1.0389	0.0068	0.0091	0.0012	0.0022	1.1459	1.3203	1.1586	1.3843			1062577.0	1217311.0	categorical-20003-both_sexes-1140865634	categorical-6154-both_sexes-3	0.1786	0.1011	0.0428	0.0237	0.5684	2.4557e-40	0.0427	13.2956
EUR	EUR	0.0172	0.9101	0.0064	0.0012	0.0154	0.0194	1.0283	1.026	0.0068	0.0069	0.0012	0.0014	1.1459	1.1715	1.1586	1.1866			1062577.0	1217311.0	categorical-20003-both_sexes-1140865634	categorical-6154-both_sexes-5	0.1786	0.1394	0.0428	0.0371	0.9958	0.0	0.0078	128.453
EUR	EUR	-0.001	-0.0141	0.0049	0.0009	0.0154	0.0271	1.0283	1.0173	0.0068	0.0082	0.0012	0.0016	1.1459	1.2234	1.1586	1.2482			1062577.0	1217311.0	categorical-20003-both_sexes-1140865634	categorical-6155-both_sexes-100	0.1786	0.0698	0.0428	0.0332	-0.0497	0.2834	0.0463	-1.0727
EUR	EUR	0.0154	0.0778	0.0058	0.0011	0.0154	0.0304	1.0283	1.044	0.0068	0.0087	0.0012	0.0017	1.1459	1.2664	1.1586	1.3025			1062577.0	1217311.0	categorical-20003-both_sexes-1140865634	categorical-6159-both_sexes-3	0.1786	0.1455	0.0428	0.0289	0.7111	3.9288e-56	0.045	15.7853
EUR	EUR	0.011	0.1335	0.0056	0.001	0.0154	0.018	1.0283	1.0241	0.0068	0.0082	0.0012	0.0015	1.1459	1.1587	1.1586	1.177			1062577.0	1217311.0	categorical-20003-both_sexes-1140865634	categorical-6159-both_sexes-5	0.1786	0.136	0.0428	0.0462	0.6566	6.3316e-32	0.0558	11.7592
EUR	EUR	0.0084	0.0684	0.0052	0.0011	0.0154	0.0107	1.0283	1.0036	0.0068	0.0065	0.0012	0.0012	1.1459	1.0895	1.1586	1.0949			1062577.0	1217311.0	categorical-20003-both_sexes-1140865634	categorical-6159-both_sexes-8	0.1786	0.0378	0.0428	0.0681	0.6514	8.5293e-18	0.0758	8.5922
EUR	EUR	-0.0094	-0.0369	0.0056	0.0011	0.0154	0.0323	1.0283	1.0317	0.0068	0.0085	0.0012	0.0017	1.1459	1.2597	1.1586	1.3029			1062577.0	1217311.0	categorical-20003-both_sexes-1140865634	categorical-6160-both_sexes-1	0.1786	0.1047	0.0428	0.0281	-0.4216	4.6215e-17	0.0502	-8.3959
EUR	EUR	0.0091	0.0277	0.0058	0.0011	0.0154	0.0325	1.0283	1.0351	0.0068	0.0086	0.0012	0.0018	1.1459	1.2664	1.1586	1.3132			1062577.0	1217311.0	categorical-20003-both_sexes-1140865634	categorical-6160-both_sexes-100	0.1786	0.112	0.0428	0.0274	0.4073	1.0015e-16	0.049	8.3046
EUR	EUR	0.0032	-0.0056	0.0055	0.0011	0.0154	0.0332	1.0283	1.0296	0.0068	0.0082	0.0012	0.0017	1.1459	1.2631	1.1586	1.3165			1062577.0	1217311.0	categorical-20003-both_sexes-1140865634	categorical-6160-both_sexes-2	0.1786	0.0934	0.0428	0.0258	0.1395	0.0024	0.046	3.0315
EUR	EUR	-0.0085	0.0004	0.0061	0.0012	0.0154	0.045	1.0283	1.0566	0.0068	0.0089	0.0012	0.0023	1.1459	1.3719	1.1586	1.4432			1062577.0	1217311.0	categorical-20003-both_sexes-1140865634	categorical-6160-both_sexes-3	0.1786	0.1277	0.0428	0.0201	-0.3205	1.2751e-12	0.0452	-7.097
EUR	EUR	-0.0073	-0.0061	0.0053	0.0011	0.0154	0.0158	1.0283	1.0051	0.0068	0.0078	0.0012	0.0015	1.1459	1.1238	1.1586	1.1435			1062577.0	1217311.0	categorical-20003-both_sexes-1140865634	categorical-6160-both_sexes-4	0.1786	0.0353	0.0428	0.0544	-0.4674	8.7698e-13	0.0654	-7.1486
EUR	EUR	-0.006	-0.0116	0.0057	0.001	0.0154	0.0206	1.0283	1.0262	0.0068	0.0074	0.0012	0.0015	1.1459	1.1843	1.1586	1.2033			1062577.0	1217311.0	categorical-20003-both_sexes-1140865634	categorical-6160-both_sexes-5	0.1786	0.1289	0.0428	0.0364	-0.3389	8.193e-10	0.0552	-6.1411
EUR	EUR	-0.0077	-0.0364	0.0056	0.001	0.0154	0.0292	1.0283	1.0527	0.0068	0.0095	0.0012	0.0021	1.1459	1.2597	1.1586	1.2992			1062577.0	1217311.0	categorical-20003-both_sexes-1140865634	categorical-6162-both_sexes-2	0.1786	0.176	0.0428	0.0318	-0.3646	9.8335e-15	0.0471	-7.7414
EUR	EUR	-0.0086	-0.0283	0.0061	0.0012	0.0154	0.0252	1.0283	1.027	0.0068	0.0075	0.0012	0.0016	1.1459	1.2136	1.1586	1.2397			1062577.0	1217311.0	categorical-20003-both_sexes-1140865634	categorical-6162-both_sexes-4	0.1786	0.1125	0.0428	0.0312	-0.4377	2.016e-15	0.0551	-7.9404
EUR	EUR	0.0121	0.0538	0.0057	0.0011	0.0154	0.0216	1.0283	1.0335	0.0068	0.0075	0.0012	0.0015	1.1459	1.1843	1.1586	1.2143			1062577.0	1217311.0	categorical-20003-both_sexes-1140865634	categorical-6164-both_sexes-100	0.1786	0.1562	0.0428	0.035	0.6639	1.2001e-29	0.0587	11.3078
EUR	EUR	-0.0128	-0.0438	0.0058	0.0013	0.0154	0.0422	1.0283	1.0439	0.0068	0.01	0.0012	0.0021	1.1459	1.3374	1.1586	1.4058			1062577.0	1217311.0	categorical-20003-both_sexes-1140865634	categorical-6164-both_sexes-2	0.1786	0.1081	0.0428	0.0246	-0.5026	4.1388e-25	0.0486	-10.3511
EUR	EUR	-0.0084	-0.0418	0.0057	0.001	0.0154	0.0234	1.0283	1.0274	0.0068	0.0076	0.0012	0.0014	1.1459	1.1973	1.1586	1.2247			1062577.0	1217311.0	categorical-20003-both_sexes-1140865634	categorical-6164-both_sexes-3	0.1786	0.122	0.0428	0.0339	-0.443	2.0646e-17	0.0522	-8.4901
EUR	EUR	-0.0089	-0.0153	0.0057	0.0012	0.0154	0.0358	1.0283	1.025	0.0068	0.0085	0.0012	0.0018	1.1459	1.2865	1.1586	1.3301			1062577.0	1217311.0	categorical-20003-both_sexes-1140865634	categorical-6164-both_sexes-4	0.1786	0.0759	0.0428	0.0258	-0.3772	8.5365e-13	0.0527	-7.1523
EUR	EUR	-0.007	-0.0348	0.0055	0.001	0.0154	0.03	1.0283	1.0333	0.0068	0.0078	0.0012	0.0017	1.1459	1.2431	1.1586	1.2889			1062577.0	1217311.0	categorical-20003-both_sexes-1140865634	categorical-6164-both_sexes-5	0.1786	0.1153	0.0428	0.0271	-0.3238	3.7333e-11	0.049	-6.6143
EUR	EUR	-0.0005	-0.0111	0.0056	0.001	0.0155	0.0229	1.0283	1.0263	0.007	0.0077	0.0012	0.0017	1.1459	1.2005	1.1587	1.2227			1062577.0	1217311.0	categorical-20003-both_sexes-1140865634	categorical-6179-both_sexes-1	0.1787	0.1181	0.0442	0.0347	-0.0251	0.6478	0.0549	-0.4569
EUR	EUR	0.0006	-0.0039	0.0054	0.001	0.0154	0.0264	1.0283	1.036	0.0067	0.0082	0.0012	0.002	1.1459	1.2365	1.1586	1.263			1062577.0	1217311.0	categorical-20003-both_sexes-1140865634	categorical-6179-both_sexes-100	0.1787	0.1371	0.0424	0.0313	0.0294	0.5634	0.0509	0.5778
EUR	EUR	0.0004	-0.0013	0.005	0.0009	0.0154	0.0211	1.0283	1.019	0.0068	0.0076	0.0012	0.0017	1.1459	1.1747	1.1586	1.1955			1062577.0	1217311.0	categorical-20003-both_sexes-1140865634	categorical-6179-both_sexes-2	0.1786	0.0973	0.0428	0.039	0.0241	0.6454	0.0524	0.4601
EUR	EUR	-0.0033	-0.0208	0.0047	0.0009	0.0154	0.0119	1.0283	1.0229	0.0068	0.0066	0.0012	0.0013	1.1459	1.1113	1.1586	1.1227			1062577.0	1217311.0	categorical-20003-both_sexes-1140865634	categorical-670-both_sexes-1	0.1786	0.1865	0.0428	0.0541	-0.2452	0.0002	0.0665	-3.6848
EUR	EUR	-0.0114	-0.0332	0.0053	0.001	0.0154	0.0286	1.0283	1.0264	0.0068	0.009	0.0012	0.0017	1.1459	1.2431	1.1586	1.2638			1062577.0	1217311.0	categorical-20003-both_sexes-1140865634	categorical-680-both_sexes-1	0.1786	0.1001	0.0428	0.0342	-0.5404	5.2258e-31	0.0467	-11.5797
EUR	EUR	0.0126	0.072	0.006	0.0012	0.0154	0.0305	1.0283	1.0565	0.0068	0.0086	0.0012	0.0018	1.1459	1.2865	1.1586	1.314			1062577.0	1217311.0	categorical-20003-both_sexes-1140865634	categorical-680-both_sexes-3	0.1786	0.1801	0.0428	0.0275	0.5789	2.7495e-30	0.0506	11.4364
EUR	EUR	0.0084	0.032	0.0071	0.0018	0.0154	0.1413	1.0283	1.2172	0.0068	0.0343	0.0012	0.0117	1.1459	1.7965	1.1586	2.3697			1062577.0	1217311.0	categorical-20003-both_sexes-1140865634	continuous-102-both_sexes-irnt	0.1786	0.1586	0.0428	0.0251	0.1793	2.8176e-06	0.0383	4.6837
EUR	EUR	0.0124	0.0177	0.0066	0.0014	0.0154	0.0761	1.0283	1.0566	0.0068	0.011	0.0012	0.0033	1.1459	1.5144	1.1586	1.6414			1062577.0	1217311.0	categorical-20003-both_sexes-1140865634	continuous-1050-both_sexes	0.1786	0.0882	0.0428	0.0172	0.3619	3.2676e-21	0.0383	9.4538
EUR	EUR	0.0178	0.0635	0.007	0.0016	0.0154	0.1091	1.0283	1.0939	0.0068	0.0138	0.0012	0.004	1.1459	1.7609	1.1586	1.9929			1062577.0	1217311.0	categorical-20003-both_sexes-1140865634	continuous-1070-both_sexes	0.1786	0.0946	0.0428	0.0139	0.4342	2.2283e-35	0.035	12.4128
EUR	EUR	0.0099	0.0212	0.0052	0.0011	0.0154	0.0509	1.0283	1.0764	0.0068	0.0104	0.0012	0.0025	1.1459	1.4245	1.1586	1.5112			1062577.0	1217311.0	categorical-20003-both_sexes-1140865634	continuous-1110-both_sexes	0.1786	0.1495	0.0428	0.0204	0.3542	2.9208e-17	0.0419	8.4497
EUR	EUR	0.0119	0.0139	0.006	0.0013	0.0154	0.0431	1.0283	1.0432	0.0068	0.0086	0.0012	0.0024	1.1459	1.3101	1.1586	1.3545			1062577.0	1217311.0	categorical-20003-both_sexes-1140865634	continuous-1120-both_sexes	0.1786	0.1219	0.0428	0.0244	0.4593	1.6694e-21	0.0482	9.5238
EUR	EUR	-0.0017	0.0039	0.0052	0.0011	0.0154	0.0133	1.0283	1.0078	0.0068	0.0067	0.0012	0.0015	1.1459	1.0926	1.1586	1.1015			1062577.0	1217311.0	categorical-20003-both_sexes-1140865634	continuous-1140-both_sexes	0.1786	0.0771	0.0428	0.0661	-0.1167	0.1253	0.0761	-1.533
EUR	EUR	-0.0073	-0.025	0.0058	0.0013	0.0154	0.0717	1.0283	1.0563	0.0068	0.0102	0.0012	0.0032	1.1459	1.5035	1.1586	1.6608			1062577.0	1217311.0	categorical-20003-both_sexes-1140865634	continuous-1160-both_sexes	0.1786	0.0851	0.0428	0.0154	-0.22	2.2965e-08	0.0394	-5.588
EUR	EUR	-0.0021	0.0303	0.0069	0.0014	0.0154	0.111	1.0283	1.1569	0.0068	0.0142	0.0012	0.0042	1.1459	1.7569	1.1586	2.0077			1062577.0	1217311.0	categorical-20003-both_sexes-1140865634	continuous-1180-both_sexes	0.1786	0.1557	0.0428	0.0141	-0.0506	0.1364	0.034	-1.4892
EUR	EUR	0.007	0.0448	0.006	0.0012	0.0154	0.049	1.0283	1.0462	0.0068	0.0102	0.0012	0.0025	1.1459	1.3789	1.1586	1.4599			1062577.0	1217311.0	categorical-20003-both_sexes-1140865634	continuous-1220-both_sexes	0.1786	0.1004	0.0428	0.0223	0.2553	2.9464e-09	0.043	5.9346
EUR	EUR	0.0112	0.0209	0.0065	0.0013	0.0154	0.0567	1.0283	1.0382	0.0068	0.0109	0.0012	0.0026	1.1459	1.421	1.1586	1.5256			1062577.0	1217311.0	categorical-20003-both_sexes-1140865634	continuous-1239-both_sexes	0.1786	0.0727	0.0428	0.0208	0.3775	1.0125e-19	0.0415	9.0876
EUR	EUR	-0.0083	-0.0382	0.0068	0.0015	0.0154	0.0879	1.0283	1.1112	0.0068	0.0127	0.0012	0.0039	1.1459	1.607	1.1586	1.8088			1062577.0	1217311.0	categorical-20003-both_sexes-1140865634	continuous-1249-both_sexes	0.1786	0.1375	0.0428	0.0158	-0.2242	7.443e-09	0.0388	-5.7806
EUR	EUR	0.0054	0.0108	0.0054	0.001	0.0154	0.0107	1.0283	1.0155	0.0068	0.0072	0.0012	0.0015	1.1459	1.0926	1.1586	1.1006			1062577.0	1217311.0	categorical-20003-both_sexes-1140865634	continuous-1259-both_sexes	0.1786	0.154	0.0428	0.0715	0.4191	4.8445e-09	0.0716	5.8524
EUR	EUR	0.0065	0.0211	0.0049	0.001	0.0154	0.0107	1.0283	1.0114	0.0068	0.0073	0.0012	0.0014	1.1459	1.0957	1.1586	1.0938			1062577.0	1217311.0	categorical-20003-both_sexes-1140865634	continuous-1269-both_sexes	0.1786	0.122	0.0428	0.0774	0.5077	4.1317e-13	0.07	7.2512
EUR	EUR	0.0065	-0.0112	0.0056	0.0011	0.0154	0.0389	1.0283	1.0441	0.0068	0.0081	0.0012	0.0019	1.1459	1.3101	1.1586	1.3702			1062577.0	1217311.0	categorical-20003-both_sexes-1140865634	continuous-1289-both_sexes	0.1786	0.1191	0.0428	0.022	0.2668	1.559e-09	0.0442	6.0381
EUR	EUR	-0.002	-0.0297	0.0056	0.0012	0.0154	0.0451	1.0283	1.0314	0.0068	0.0095	0.0012	0.0024	1.1459	1.3068	1.1586	1.3904			1062577.0	1217311.0	categorical-20003-both_sexes-1140865634	continuous-1299-both_sexes	0.1786	0.0805	0.0428	0.0243	-0.076	0.0807	0.0435	-1.7467
EUR	EUR	-0.0036	-0.0266	0.0062	0.0013	0.0154	0.0667	1.0283	1.032	0.0068	0.0128	0.0012	0.0034	1.1459	1.4602	1.1586	1.6147			1062577.0	1217311.0	categorical-20003-both_sexes-1140865634	continuous-1329-both_sexes	0.1786	0.052	0.0428	0.0208	-0.1129	0.0061	0.0412	-2.7399
EUR	EUR	0.0008	-0.0033	0.0052	0.001	0.0154	0.0282	1.0283	1.0216	0.0068	0.0088	0.0012	0.0018	1.1459	1.2234	1.1586	1.2654			1062577.0	1217311.0	categorical-20003-both_sexes-1140865634	continuous-1339-both_sexes	0.1786	0.0816	0.0428	0.0333	0.0381	0.4289	0.0481	0.7911
EUR	EUR	0.0015	0.0219	0.006	0.0012	0.0154	0.0453	1.0283	1.0515	0.0068	0.0118	0.0012	0.0029	1.1459	1.365	1.1586	1.4514			1062577.0	1217311.0	categorical-20003-both_sexes-1140865634	continuous-1349-both_sexes	0.1786	0.1141	0.0428	0.0261	0.0567	0.2116	0.0454	1.2491
EUR	EUR	0.025	0.1669	0.0062	0.0012	0.0154	0.0659	1.0283	1.0502	0.0068	0.0105	0.0012	0.0024	1.1459	1.5035	1.1586	1.6102			1062577.0	1217311.0	categorical-20003-both_sexes-1140865634	continuous-135-both_sexes	0.1786	0.0822	0.0428	0.0173	0.7833	2.1257e-102	0.0365	21.4855
EUR	EUR	0.0169	0.076	0.0058	0.0011	0.0154	0.0397	1.0283	1.0661	0.0068	0.0091	0.0012	0.002	1.1459	1.3512	1.1586	1.4063			1062577.0	1217311.0	categorical-20003-both_sexes-1140865634	continuous-136-both_sexes	0.1786	0.1626	0.0428	0.0225	0.6842	1.0341e-53	0.0443	15.4297
EUR	EUR	0.0253	0.2159	0.0063	0.0012	0.0154	0.0677	1.0283	1.0573	0.0068	0.01	0.0012	0.0025	1.1459	1.5071	1.1586	1.6352			1062577.0	1217311.0	categorical-20003-both_sexes-1140865634	continuous-137-both_sexes	0.1786	0.0902	0.0428	0.0158	0.7817	3.6371e-130	0.0322	24.2746
EUR	EUR	-0.0136	-0.0203	0.0056	0.0012	0.0154	0.0627	1.0283	1.0841	0.0068	0.0122	0.0012	0.0031	1.1459	1.4998	1.1586	1.621			1062577.0	1217311.0	categorical-20003-both_sexes-1140865634	continuous-1408-both_sexes	0.1786	0.1354	0.0428	0.0197	-0.437	2.3405e-32	0.0369	-11.843
EUR	EUR	-0.0049	0.0065	0.0061	0.0012	0.0154	0.0506	1.0283	1.0416	0.0068	0.0099	0.0012	0.0025	1.1459	1.3894	1.1586	1.4646			1062577.0	1217311.0	categorical-20003-both_sexes-1140865634	continuous-1438-both_sexes-irnt	0.1786	0.0896	0.0428	0.0214	-0.1753	1.8875e-05	0.041	-4.2778
EUR	EUR	-0.009	-0.0104	0.0062	0.0012	0.0154	0.061	1.0283	1.0489	0.0068	0.0116	0.0012	0.0027	1.1459	1.4316	1.1586	1.5393			1062577.0	1217311.0	categorical-20003-both_sexes-1140865634	continuous-1458-both_sexes	0.1786	0.0907	0.0428	0.0214	-0.2936	1.2153e-13	0.0396	-7.4151
EUR	EUR	0.0091	0.0522	0.0062	0.0013	0.0154	0.0865	1.0283	1.0338	0.0068	0.0136	0.0012	0.0043	1.1459	1.5622	1.1586	1.7755			1062577.0	1217311.0	categorical-20003-both_sexes-1140865634	continuous-1478-both_sexes	0.1786	0.0436	0.0428	0.0176	0.25	5.1183e-13	0.0346	7.2221
EUR	EUR	0.002	0.0185	0.0059	0.0012	0.0154	0.0564	1.0283	1.0612	0.0068	0.0115	0.0012	0.0034	1.1459	1.4175	1.1586	1.5364			1062577.0	1217311.0	categorical-20003-both_sexes-1140865634	continuous-1488-both_sexes-irnt	0.1786	0.1142	0.0428	0.0214	0.0677	0.0915	0.0401	1.6876
EUR	EUR	-0.0045	-0.0128	0.0059	0.0013	0.0154	0.0495	1.0283	1.0409	0.0068	0.011	0.0012	0.0037	1.1459	1.3443	1.1586	1.4355			1062577.0	1217311.0	categorical-20003-both_sexes-1140865634	continuous-1498-both_sexes	0.1786	0.0939	0.0428	0.0253	-0.1636	0.0004	0.0461	-3.547
EUR	EUR	0.0012	0.0072	0.0057	0.0013	0.0154	0.0786	1.0283	1.0549	0.0068	0.0112	0.0012	0.0034	1.1459	1.5548	1.1586	1.7291			1062577.0	1217311.0	categorical-20003-both_sexes-1140865634	continuous-1518-both_sexes	0.1786	0.0754	0.0428	0.0154	0.035	0.3353	0.0363	0.9635
EUR	EUR	0.0004	0.0078	0.006	0.0013	0.0154	0.0623	1.0283	1.0481	0.0068	0.01	0.0012	0.0031	1.1459	1.4423	1.1586	1.5326			1062577.0	1217311.0	categorical-20003-both_sexes-1140865634	continuous-1528-both_sexes	0.1786	0.0902	0.0428	0.0188	0.0119	0.7717	0.041	0.2901
EUR	EUR	0.0095	0.0279	0.0062	0.0012	0.0154	0.0434	1.0283	1.0302	0.0068	0.0091	0.0012	0.0022	1.1459	1.3306	1.1586	1.3954			1062577.0	1217311.0	categorical-20003-both_sexes-1140865634	continuous-1548-both_sexes	0.1786	0.0764	0.0428	0.023	0.3666	1.2637e-15	0.0458	7.9981
EUR	EUR	0.0122	0.0687	0.0062	0.0013	0.0154	0.0779	1.0283	1.1443	0.0068	0.012	0.0012	0.0035	1.1459	1.6524	1.1586	1.8066			1062577.0	1217311.0	categorical-20003-both_sexes-1140865634	continuous-1558-both_sexes	0.1786	0.1789	0.0428	0.0149	0.3507	7.0987e-21	0.0374	9.3723
EUR	EUR	-0.0022	-0.009	0.0076	0.0018	0.0154	0.2359	1.0283	1.3996	0.0068	0.0413	0.0012	0.0121	1.1459	2.2071	1.1586	3.4138			1062577.0	1217311.0	categorical-20003-both_sexes-1140865634	continuous-1697-both_sexes	0.1786	0.1655	0.0428	0.0171	-0.0357	0.2283	0.0296	-1.2047
EUR	EUR	0.0054	-0.0026	0.007	0.0014	0.0154	0.1163	1.0284	1.2187	0.0069	0.0986	0.0012	0.0285	1.1459	1.5108	1.1584	2.28			1062577.0	1217311.0	categorical-20003-both_sexes-1140865634	continuous-1717-both_sexes	0.1795	0.1709	0.0436	0.077	0.1265	0.0001	0.0326	3.8779
EUR	EUR	0.0015	0.0086	0.0061	0.0013	0.0154	0.0692	1.0283	1.0784	0.0068	0.0152	0.0012	0.0033	1.1459	1.4817	1.1586	1.6257			1062577.0	1217311.0	categorical-20003-both_sexes-1140865634	continuous-1757-both_sexes	0.1786	0.1252	0.0428	0.0243	0.0469	0.2476	0.0406	1.1563
EUR	EUR	-0.0168	-0.0275	0.0054	0.0017	0.0154	0.0604	1.0283	1.0663	0.0068	0.009	0.0012	0.0044	1.1459	1.2531	1.1586	1.2671			1062577.0	1217311.0	categorical-20003-both_sexes-1140865634	continuous-1845-both_sexes-irnt	0.1786	0.2483	0.0428	0.0338	-0.5495	2.7327e-24	0.054	-10.1688
EUR	EUR	0.0087	0.0488	0.0057	0.0011	0.0154	0.0329	1.0283	1.0638	0.0068	0.008	0.0012	0.0018	1.1459	1.3068	1.1586	1.3417			1062577.0	1217311.0	categorical-20003-both_sexes-1140865634	continuous-189-both_sexes-irnt	0.1786	0.1868	0.0428	0.0233	0.386	3.1948e-17	0.0457	8.4392
EUR	EUR	0.0049	0.0592	0.0051	0.0012	0.0154	0.0255	1.0283	1.0119	0.0068	0.0078	0.0012	0.0022	1.1459	1.1555	1.1586	1.1738			1062577.0	1217311.0	categorical-20003-both_sexes-1140865634	continuous-20009-both_sexes-irnt	0.1786	0.0682	0.0428	0.0451	0.2457	4.553e-05	0.0603	4.0775
EUR	EUR																				0.0	categorical-20003-both_sexes-1140865634	continuous-20015-both_sexes-irnt
EUR	EUR	-0.0231	-0.0171	0.006	0.0023	0.0154	0.2152	1.0283	1.1164	0.0068	0.012	0.0012	0.0099	1.1459	1.5696	1.1586	1.7183			1062577.0	1217311.0	categorical-20003-both_sexes-1140865634	continuous-20016-both_sexes-irnt	0.1786	0.1621	0.0428	0.0167	-0.4001	2.2703e-25	0.0384	-10.4084
EUR	EUR	0.0027	0.003	0.0052	0.0015	0.0154	0.0184	1.0283	1.0318	0.0068	0.0073	0.0012	0.0036	1.1459	1.0802	1.1586	1.0808			1062577.0	1217311.0	categorical-20003-both_sexes-1140865634	continuous-20021-both_sexes-irnt	0.1786	0.393	0.0428	0.0903	0.1616	0.0743	0.0905	1.7847
EUR	EUR	-0.0006	0.0198	0.0067	0.0013	0.0154	0.0771	1.0283	1.1053	0.0068	0.0112	0.0012	0.0029	1.1459	1.592	1.1586	1.7601			1062577.0	1217311.0	categorical-20003-both_sexes-1140865634	continuous-20023-both_sexes-irnt	0.1786	0.1386	0.0428	0.0148	-0.0181	0.6252	0.0371	-0.4886
EUR	EUR	0.0146	0.07	0.0075	0.0017	0.0154	0.1044	1.0283	1.0954	0.0068	0.0154	0.0012	0.0056	1.1459	1.6183	1.1586	1.8508			1062577.0	1217311.0	categorical-20003-both_sexes-1140865634	continuous-20127-both_sexes-irnt	0.1786	0.1121	0.0428	0.0181	0.3633	3.1551e-15	0.0461	7.8846
EUR	EUR	-0.0125	-0.0236	0.007	0.0029	0.0154	0.446	1.0283	1.1437	0.0068	0.0262	0.0012	0.0246	1.1459	1.7452	1.1586	2.4289			1062577.0	1217311.0	categorical-20003-both_sexes-1140865634	continuous-20153-both_sexes-irnt	0.1786	0.1006	0.0428	0.0183	-0.1509	1.6164e-05	0.035	-4.3122
EUR	EUR	0.0143	0.0209	0.0056	0.0018	0.0155	0.0543	1.0282	1.0076	0.007	0.007	0.0012	0.0043	1.1459	1.1428	1.1587	1.1562			1062577.0	1217311.0	categorical-20003-both_sexes-1140865634	continuous-20498-both_sexes	0.1775	0.0484	0.0439	0.0447	0.4919	6.5913e-16	0.0609	8.0779
EUR	EUR	0.0126	0.0621	0.0061	0.0012	0.0154	0.0438	1.0283	1.0248	0.0068	0.0092	0.0012	0.0025	1.1459	1.3238	1.1586	1.3847			1062577.0	1217311.0	categorical-20003-both_sexes-1140865634	continuous-2050-both_sexes	0.1786	0.0646	0.0428	0.024	0.4852	3.4077e-25	0.0468	10.3696
EUR	EUR	0.0086	0.0207	0.0053	0.0017	0.0154	0.0431	1.0283	1.0289	0.0068	0.0077	0.0012	0.0047	1.1459	1.1396	1.1586	1.1513			1062577.0	1217311.0	categorical-20003-both_sexes-1140865634	continuous-20506-both_sexes	0.1786	0.1908	0.0428	0.0509	0.335	3.0678e-07	0.0654	5.1192
EUR	EUR	0.0118	0.0226	0.005	0.0018	0.0154	0.0433	1.0283	1.0215	0.0068	0.0071	0.0012	0.0043	1.1459	1.1333	1.1586	1.1411			1062577.0	1217311.0	categorical-20003-both_sexes-1140865634	continuous-20512-both_sexes	0.1786	0.1527	0.0428	0.0504	0.4556	1.197e-10	0.0708	6.4397
EUR	EUR	0.0175	0.049	0.0056	0.0019	0.0154	0.0582	1.0283	1.03	0.0068	0.0078	0.0012	0.005	1.1459	1.1779	1.1586	1.1948			1062577.0	1217311.0	categorical-20003-both_sexes-1140865634	continuous-20519-both_sexes	0.1786	0.1539	0.0428	0.0403	0.5845	2.6944e-21	0.0617	9.474
EUR	EUR	0.0125	0.0673	0.0059	0.0012	0.0154	0.0438	1.0283	1.033	0.0068	0.0096	0.0012	0.0025	1.1459	1.3306	1.1586	1.3954			1062577.0	1217311.0	categorical-20003-both_sexes-1140865634	continuous-2070-both_sexes	0.1786	0.0834	0.0428	0.0242	0.4796	1.0659e-29	0.0424	11.3182
EUR	EUR	0.0272	0.1036	0.0083	0.0021	0.0154	0.2391	1.0283	1.3	0.0068	0.0244	0.0012	0.0082	1.1459	2.5357	1.1586	3.3572			1062577.0	1217311.0	categorical-20003-both_sexes-1140865634	continuous-21001-both_sexes-irnt	0.1786	0.1272	0.0428	0.0103	0.4482	6.1471e-41	0.0335	13.3988
EUR	EUR	0.0204	0.0829	0.008	0.002	0.0154	0.266	1.0283	1.3674	0.0068	0.03	0.0012	0.0095	1.1459	2.6503	1.1586	3.6128			1062577.0	1217311.0	categorical-20003-both_sexes-1140865634	continuous-21002-both_sexes-irnt	0.1786	0.1406	0.0428	0.0115	0.3181	4.8956e-25	0.0308	10.335
EUR	EUR	-0.0235	-0.045	0.0068	0.0017	0.0154	0.1474	1.0283	1.1911	0.0068	0.0167	0.0012	0.0056	1.1459	1.9548	1.1586	2.3258			1062577.0	1217311.0	categorical-20003-both_sexes-1140865634	continuous-2139-both_sexes-irnt	0.1786	0.1441	0.0428	0.0126	-0.4919	2.7343e-51	0.0327	-15.0654
EUR	EUR	0.0282	0.1705	0.0069	0.0015	0.0154	0.1005	1.0283	1.0799	0.0068	0.0117	0.0012	0.0033	1.1459	1.7374	1.1586	1.9338			1062577.0	1217311.0	categorical-20003-both_sexes-1140865634	continuous-2178-both_sexes	0.1786	0.0855	0.0428	0.0125	0.7167	6.6066e-95	0.0347	20.6689
EUR	EUR	0.0008	-0.0098	0.0065	0.0013	0.0154	0.0689	1.0283	1.081	0.0068	0.0119	0.0012	0.0035	1.1459	1.4387	1.1586	1.5882			1062577.0	1217311.0	categorical-20003-both_sexes-1140865634	continuous-2217-both_sexes-irnt	0.1786	0.1376	0.0428	0.0203	0.026	0.5194	0.0404	0.6443
EUR	EUR	0.0056	0.0254	0.0065	0.0013	0.0154	0.0752	1.0283	1.0636	0.0068	0.0105	0.0012	0.003	1.1459	1.5808	1.1586	1.697			1062577.0	1217311.0	categorical-20003-both_sexes-1140865634	continuous-2237-both_sexes	0.1786	0.0913	0.0428	0.015	0.165	1.9803e-05	0.0387	4.2671
EUR	EUR	-0.0006	0.0085	0.0059	0.0012	0.0154	0.0601	1.0283	1.0463	0.0068	0.016	0.0012	0.0055	1.1459	1.4175	1.1586	1.562			1062577.0	1217311.0	categorical-20003-both_sexes-1140865634	continuous-2267-both_sexes	0.1786	0.0824	0.0428	0.0285	-0.0201	0.6036	0.0388	-0.5192
EUR	EUR	0.0077	0.0101	0.0056	0.001	0.0154	0.0223	1.0283	1.0177	0.0068	0.0086	0.0012	0.0018	1.1459	1.1811	1.1586	1.1995			1062577.0	1217311.0	categorical-20003-both_sexes-1140865634	continuous-2277-both_sexes	0.1786	0.0889	0.0428	0.043	0.4141	4.226e-14	0.0548	7.5538
EUR	EUR	0.0109	0.0669	0.0055	0.0012	0.0154	0.0328	1.0283	1.0241	0.0068	0.0087	0.0012	0.0018	1.1459	1.2697	1.1586	1.3012			1062577.0	1217311.0	categorical-20003-both_sexes-1140865634	continuous-2296-both_sexes	0.1786	0.08	0.0428	0.029	0.4841	1.3008e-22	0.0495	9.7854
EUR	EUR	0.0203	0.0808	0.008	0.002	0.0154	0.2623	1.0283	1.3402	0.0068	0.0292	0.0012	0.0093	1.1459	2.5831	1.1586	3.5238			1062577.0	1217311.0	categorical-20003-both_sexes-1140865634	continuous-23098-both_sexes-irnt	0.1786	0.1348	0.0428	0.0116	0.3185	1.5799e-24	0.0312	10.222
EUR	EUR	0.0289	0.1101	0.0077	0.0019	0.0154	0.2343	1.0283	1.1556	0.0068	0.0223	0.0012	0.0071	1.1459	2.4421	1.1586	3.1063			1062577.0	1217311.0	categorical-20003-both_sexes-1140865634	continuous-23099-both_sexes-irnt	0.1786	0.0739	0.0428	0.0106	0.4804	2.5778e-52	0.0316	15.2207
EUR	EUR	0.026	0.1015	0.008	0.0019	0.0154	0.2422	1.0283	1.3525	0.0068	0.0248	0.0012	0.008	1.1459	2.5736	1.1586	3.3612			1062577.0	1217311.0	categorical-20003-both_sexes-1140865634	continuous-23100-both_sexes-irnt	0.1786	0.1493	0.0428	0.0105	0.4259	1.8465e-42	0.0312	13.6565
EUR	EUR	0.0086	0.0252	0.0086	0.0021	0.0154	0.3042	1.0283	1.4914	0.0068	0.045	0.0012	0.013	1.1459	2.7379	1.1586	4.0632			1062577.0	1217311.0	categorical-20003-both_sexes-1140865634	continuous-23101-both_sexes-irnt	0.1786	0.1604	0.0428	0.0147	0.1253	5.9383e-05	0.0312	4.0152
EUR	EUR	0.0085	0.0261	0.0085	0.0021	0.0154	0.2998	1.0283	1.4693	0.0068	0.0442	0.0012	0.0128	1.1459	2.6988	1.1586	4.0042			1062577.0	1217311.0	categorical-20003-both_sexes-1140865634	continuous-23102-both_sexes-irnt	0.1786	0.1562	0.0428	0.0147	0.1252	6.4504e-05	0.0313	3.9957
EUR	EUR	0.0275	0.1027	0.0084	0.0021	0.0154	0.2438	1.0283	1.3189	0.0068	0.0246	0.0012	0.0083	1.1459	2.5546	1.1586	3.3898			1062577.0	1217311.0	categorical-20003-both_sexes-1140865634	continuous-23104-both_sexes-irnt	0.1786	0.1334	0.0428	0.0103	0.449	8.7909e-40	0.034	13.1999
EUR	EUR	0.0121	0.0419	0.0084	0.0021	0.0154	0.2959	1.0283	1.4448	0.0068	0.0409	0.0012	0.012	1.1459	2.7085	1.1586	3.936			1062577.0	1217311.0	categorical-20003-both_sexes-1140865634	continuous-23105-both_sexes-irnt	0.1786	0.1515	0.0428	0.0139	0.1789	1.3262e-08	0.0315	5.6827
EUR	EUR	-0.0113	-0.0227	0.0086	0.0022	0.0154	0.2555	1.0283	1.362	0.0069	0.0311	0.0012	0.0091	1.1459	2.5593	1.1586	3.5835			1062577.0	1217311.0	categorical-20003-both_sexes-1140865634	continuous-23106-both_sexes-irnt	0.1786	0.1401	0.0437	0.012	-0.18	2.3058e-07	0.0348	-5.1728
EUR	EUR	-0.007	-0.0155	0.0082	0.002	0.0154	0.2356	1.0283	1.3279	0.0068	0.0307	0.0012	0.0088	1.1459	2.4329	1.1586	3.3729			1062577.0	1217311.0	categorical-20003-both_sexes-1140865634	continuous-23107-both_sexes-irnt	0.1786	0.1382	0.0428	0.0129	-0.1156	0.0005	0.033	-3.5037
EUR	EUR	-0.0072	-0.0163	0.0086	0.002	0.0154	0.2417	1.0283	1.3467	0.0068	0.0308	0.0012	0.009	1.1459	2.498	1.1586	3.4432			1062577.0	1217311.0	categorical-20003-both_sexes-1140865634	continuous-23108-both_sexes-irnt	0.1786	0.1419	0.0428	0.0126	-0.1178	0.0004	0.0335	-3.5132
EUR	EUR	-0.013	-0.0211	0.0084	0.0021	0.0154	0.2385	1.0283	1.394	0.0068	0.0307	0.0012	0.0085	1.1459	2.5309	1.1586	3.4549			1062577.0	1217311.0	categorical-20003-both_sexes-1140865634	continuous-23109-both_sexes-irnt	0.1786	0.1605	0.0428	0.0125	-0.2146	1.1193e-09	0.0352	-6.0914
EUR	EUR	-0.0126	-0.0257	0.0083	0.0021	0.0154	0.2262	1.0283	1.3449	0.0068	0.0288	0.0012	0.0081	1.1459	2.4236	1.1586	3.288			1062577.0	1217311.0	categorical-20003-both_sexes-1140865634	continuous-23110-both_sexes-irnt	0.1786	0.1508	0.0428	0.0126	-0.2127	1.6419e-09	0.0353	-6.0298
EUR	EUR	0.0305	0.1155	0.0079	0.0019	0.0154	0.2257	1.0283	1.1567	0.0068	0.0205	0.0012	0.0065	1.1459	2.4098	1.1586	3.0432			1062577.0	1217311.0	categorical-20003-both_sexes-1140865634	continuous-23111-both_sexes-irnt	0.1786	0.0767	0.0428	0.01	0.5172	5.7414e-56	0.0328	15.7613
EUR	EUR	0.0288	0.0983	0.0078	0.002	0.0154	0.2403	1.0283	1.1445	0.0068	0.0213	0.0012	0.0073	1.1459	2.4282	1.1586	3.1358			1062577.0	1217311.0	categorical-20003-both_sexes-1140865634	continuous-23112-both_sexes-irnt	0.1786	0.0676	0.0428	0.01	0.4731	3.3256e-48	0.0324	14.5885
EUR	EUR	0.0094	0.035	0.0082	0.002	0.0154	0.2811	1.0283	1.4298	0.0068	0.0396	0.0012	0.0114	1.1459	2.6648	1.1586	3.8026			1062577.0	1217311.0	categorical-20003-both_sexes-1140865634	continuous-23113-both_sexes-irnt	0.1786	0.1534	0.0428	0.0141	0.1424	4.8774e-06	0.0312	4.57
EUR	EUR	0.0095	0.0347	0.0083	0.002	0.0154	0.2835	1.0283	1.4448	0.0068	0.04	0.0012	0.0115	1.1459	2.689	1.1586	3.8373			1062577.0	1217311.0	categorical-20003-both_sexes-1140865634	continuous-23114-both_sexes-irnt	0.1786	0.1568	0.0428	0.0141	0.1433	4.2799e-06	0.0312	4.5973
EUR	EUR	0.0304	0.1151	0.0078	0.0019	0.0154	0.226	1.0283	1.1568	0.0068	0.0209	0.0012	0.0065	1.1459	2.419	1.1586	3.0441			1062577.0	1217311.0	categorical-20003-both_sexes-1140865634	continuous-23115-both_sexes-irnt	0.1786	0.0767	0.0428	0.0102	0.5147	3.811e-55	0.0329	15.6413
EUR	EUR	0.0286	0.0973	0.0078	0.002	0.0154	0.2419	1.0283	1.1437	0.0068	0.0217	0.0012	0.0074	1.1459	2.4421	1.1586	3.1491			1062577.0	1217311.0	categorical-20003-both_sexes-1140865634	continuous-23116-both_sexes-irnt	0.1786	0.0669	0.0428	0.0101	0.4687	9.8546e-48	0.0323	14.5142
EUR	EUR	0.0113	0.0414	0.0084	0.0021	0.0154	0.2868	1.0283	1.4535	0.0068	0.0388	0.0012	0.0113	1.1459	2.7379	1.1586	3.8675			1062577.0	1217311.0	categorical-20003-both_sexes-1140865634	continuous-23117-both_sexes-irnt	0.1786	0.1581	0.0428	0.0135	0.1703	6.0627e-08	0.0314	5.4169
EUR	EUR	0.0112	0.0404	0.0083	0.002	0.0154	0.2792	1.0283	1.4136	0.0068	0.0378	0.0012	0.011	1.1459	2.6599	1.1586	3.7626			1062577.0	1217311.0	categorical-20003-both_sexes-1140865634	continuous-23118-both_sexes-irnt	0.1786	0.1497	0.0428	0.0137	0.1706	5.9729e-08	0.0315	5.4196
EUR	EUR	0.0276	0.1015	0.008	0.0019	0.0154	0.2285	1.0283	1.1439	0.0068	0.0227	0.0012	0.0071	1.1459	2.3868	1.1586	3.052			1062577.0	1217311.0	categorical-20003-both_sexes-1140865634	continuous-23119-both_sexes-irnt	0.1786	0.0701	0.0428	0.0111	0.4642	5.5259e-45	0.033	14.0735
EUR	EUR	0.0249	0.0967	0.0079	0.0019	0.0154	0.2229	1.0283	1.2669	0.0068	0.0231	0.0012	0.0076	1.1459	2.3914	1.1586	3.1297			1062577.0	1217311.0	categorical-20003-both_sexes-1140865634	continuous-23120-both_sexes-irnt	0.1786	0.1253	0.0428	0.0109	0.4236	1.4079e-38	0.0326	12.9893
EUR	EUR	0.0113	0.0287	0.0084	0.002	0.0154	0.2687	1.0283	1.4095	0.0068	0.0386	0.0012	0.0111	1.1459	2.5736	1.1586	3.6754			1062577.0	1217311.0	categorical-20003-both_sexes-1140865634	continuous-23121-both_sexes-irnt	0.1786	0.1531	0.0428	0.0144	0.1749	4.9306e-08	0.0321	5.4538
EUR	EUR	0.0111	0.0302	0.0082	0.0021	0.0154	0.2709	1.0283	1.426	0.0068	0.0393	0.0012	0.0113	1.1459	2.5926	1.1586	3.7136			1062577.0	1217311.0	categorical-20003-both_sexes-1140865634	continuous-23122-both_sexes-irnt	0.1786	0.157	0.0428	0.0145	0.172	9.6045e-08	0.0322	5.3341
EUR	EUR	0.0275	0.101	0.0079	0.0019	0.0154	0.2305	1.0283	1.1413	0.0068	0.0226	0.0012	0.0071	1.1459	2.3868	1.1586	3.0677			1062577.0	1217311.0	categorical-20003-both_sexes-1140865634	continuous-23123-both_sexes-irnt	0.1786	0.0683	0.0428	0.0109	0.4616	4.7193e-46	0.0324	14.2464
EUR	EUR	0.0253	0.0959	0.0081	0.002	0.0154	0.228	1.0283	1.2958	0.0068	0.0235	0.0012	0.0078	1.1459	2.4421	1.1586	3.2015			1062577.0	1217311.0	categorical-20003-both_sexes-1140865634	continuous-23124-both_sexes-irnt	0.1786	0.1344	0.0428	0.0107	0.426	4.085e-39	0.0326	13.0836
EUR	EUR	0.0121	0.0386	0.0082	0.0021	0.0154	0.2665	1.0283	1.4106	0.0068	0.037	0.0012	0.011	1.1459	2.5783	1.1586	3.6537			1062577.0	1217311.0	categorical-20003-both_sexes-1140865634	continuous-23125-both_sexes-irnt	0.1786	0.1547	0.0428	0.0139	0.188	6.6572e-09	0.0324	5.7994
EUR	EUR	0.0122	0.0372	0.0083	0.0021	0.0154	0.2673	1.0283	1.4147	0.0068	0.0374	0.0012	0.011	1.1459	2.5783	1.1586	3.6686			1062577.0	1217311.0	categorical-20003-both_sexes-1140865634	continuous-23126-both_sexes-irnt	0.1786	0.1554	0.0428	0.014	0.1898	5.6197e-09	0.0326	5.8277
EUR	EUR	0.0245	0.1039	0.0075	0.0018	0.0154	0.2093	1.0283	1.2897	0.0068	0.0232	0.0012	0.0071	1.1459	2.3777	1.1586	3.0342			1062577.0	1217311.0	categorical-20003-both_sexes-1140865634	continuous-23127-both_sexes-irnt	0.1786	0.1424	0.0428	0.0114	0.4309	6.7705e-44	0.031	13.8952
EUR	EUR	0.0056	0.0122	0.0084	0.0021	0.0154	0.2938	1.0283	1.4944	0.0068	0.0469	0.0012	0.0135	1.1459	2.6551	1.1586	3.9846			1062577.0	1217311.0	categorical-20003-both_sexes-1140865634	continuous-23129-both_sexes-irnt	0.1786	0.1656	0.0428	0.0157	0.0825	0.0083	0.0312	2.6389
EUR	EUR	0.0056	0.0115	0.0084	0.0021	0.0154	0.2933	1.0283	1.4949	0.0068	0.0468	0.0012	0.0135	1.1459	2.6599	1.1586	3.9802			1062577.0	1217311.0	categorical-20003-both_sexes-1140865634	continuous-23130-both_sexes-irnt	0.1786	0.1661	0.0428	0.0157	0.0827	0.0082	0.0313	2.6425
EUR	EUR	-0.0217	-0.0087	0.0056	0.0022	0.0154	0.0855	1.0283	1.0637	0.0068	0.0075	0.0012	0.0068	1.1459	1.2201	1.1586	1.2261			1062577.0	1217311.0	categorical-20003-both_sexes-1140865634	continuous-2946-both_sexes-irnt	0.1786	0.2817	0.0428	0.0334	-0.5972	6.1204e-23	0.0606	-9.8614
EUR	EUR	0.0141	0.0517	0.0071	0.0018	0.0154	0.1765	1.0283	1.2152	0.0068	0.0344	0.0012	0.0101	1.1459	1.8972	1.1586	2.7292			1062577.0	1217311.0	categorical-20003-both_sexes-1140865634	continuous-30000-both_sexes-irnt	0.1786	0.1244	0.0427	0.0199	0.2707	1.4273e-14	0.0352	7.6939
EUR	EUR	0.0073	-0.0088	0.0085	0.0018	0.0154	0.1841	1.0283	1.5448	0.0068	0.0627	0.0012	0.0148	1.1459	1.9798	1.1586	3.1457			1062577.0	1217311.0	categorical-20003-both_sexes-1140865634	continuous-30010-both_sexes-irnt	0.1786	0.2539	0.0428	0.0292	0.1378	4.7534e-05	0.0339	4.0674
EUR	EUR	0.006	-0.0291	0.0082	0.0017	0.0154	0.1266	1.0283	1.4251	0.0068	0.0574	0.0012	0.011	1.1459	1.7688	1.1586	2.5246			1062577.0	1217311.0	categorical-20003-both_sexes-1140865634	continuous-30020-both_sexes-irnt	0.1786	0.2788	0.0427	0.0376	0.1361	0.0005	0.0391	3.4859
EUR	EUR	0.0059	-0.0221	0.008	0.0017	0.0154	0.1221	1.0283	1.4219	0.0068	0.0582	0.0012	0.0113	1.1459	1.7609	1.1586	2.482			1062577.0	1217311.0	categorical-20003-both_sexes-1140865634	continuous-30030-both_sexes-irnt	0.1786	0.2847	0.0428	0.0393	0.136	0.0003	0.0377	3.6103
EUR	EUR	-0.0032	-0.0189	0.0084	0.0019	0.0154	0.2048	1.0283	1.5667	0.0068	0.0989	0.0012	0.021	1.1459	1.8606	1.1586	3.3776			1062577.0	1217311.0	categorical-20003-both_sexes-1140865634	continuous-30040-both_sexes-irnt	0.1786	0.2383	0.0428	0.0416	-0.056	0.0985	0.0339	-1.6521
EUR	EUR	-0.0025	-0.0264	0.0082	0.002	0.0154	0.1983	1.0283	1.5222	0.0068	0.1015	0.0012	0.0215	1.1459	1.7885	1.1586	3.2673			1062577.0	1217311.0	categorical-20003-both_sexes-1140865634	continuous-30050-both_sexes-irnt	0.1785	0.2303	0.0428	0.0448	-0.0451	0.2202	0.0368	-1.226
EUR	EUR	0.0003	-0.0206	0.0059	0.0013	0.0154	0.0462	1.0283	1.1117	0.0068	0.0231	0.0012	0.0059	1.1459	1.2631	1.1586	1.4947			1062577.0	1217311.0	categorical-20003-both_sexes-1140865634	continuous-30060-both_sexes-irnt	0.1786	0.2258	0.0428	0.0467	0.0121	0.8005	0.048	0.2527
EUR	EUR	0.0032	0.0569	0.0082	0.002	0.0154	0.1778	1.0283	1.3377	0.0068	0.0629	0.0012	0.018	1.1459	1.6562	1.1586	2.9202			1062577.0	1217311.0	categorical-20003-both_sexes-1140865634	continuous-30070-both_sexes-irnt	0.1786	0.1759	0.0427	0.0328	0.0606	0.1157	0.0385	1.5732
EUR	EUR	0.0059	0.0295	0.0082	0.002	0.0154	0.2433	1.0283	1.6186	0.0068	0.0554	0.0012	0.0184	1.1459	2.0598	1.1586	3.6872			1062577.0	1217311.0	categorical-20003-both_sexes-1140865634	continuous-30080-both_sexes-irnt	0.1787	0.2302	0.0427	0.0206	0.0966	0.0033	0.0329	2.9365
EUR	EUR	0.0071	0.0285	0.0081	0.0019	0.0154	0.1979	1.0283	1.5598	0.0068	0.0488	0.0012	0.0148	1.1459	1.9548	1.1586	3.1983			1062577.0	1217311.0	categorical-20003-both_sexes-1140865634	continuous-30090-both_sexes-irnt	0.1787	0.2547	0.0428	0.0222	0.1287	0.0003	0.0356	3.611
EUR	EUR	0.0006	-0.0105	0.0084	0.002	0.0155	0.2846	1.0283	1.8927	0.0068	0.0919	0.0012	0.0303	1.1459	2.0471	1.1586	4.2794			1062577.0	1217311.0	categorical-20003-both_sexes-1140865634	continuous-30100-both_sexes-irnt	0.1783	0.2722	0.0429	0.028	0.009	0.7663	0.0303	0.2972
EUR	EUR	0.0002	-0.0044	0.0088	0.0022	0.0154	0.195	1.0284	1.5229	0.0068	0.0764	0.0012	0.0238	1.1459	1.7491	1.1585	3.3367			1062577.0	1217311.0	categorical-20003-both_sexes-1140865634	continuous-30110-both_sexes-irnt	0.1789	0.2238	0.0431	0.0327	0.0038	0.9273	0.0411	0.0913
EUR	EUR	0.0088	0.0202	0.0072	0.002	0.0154	0.171	1.0283	1.3899	0.0068	0.0472	0.0012	0.0129	1.1459	1.8931	1.1586	2.8792			1062577.0	1217311.0	categorical-20003-both_sexes-1140865634	continuous-30120-both_sexes-irnt	0.1786	0.2075	0.0428	0.0251	0.1713	1.5842e-05	0.0397	4.3166
EUR	EUR	0.0077	0.0188	0.0076	0.0017	0.0154	0.1592	1.0283	1.5898	0.0068	0.0859	0.0012	0.0176	1.1459	1.7885	1.1586	2.922			1062577.0	1217311.0	categorical-20003-both_sexes-1140865634	continuous-30130-both_sexes-irnt	0.1786	0.3068	0.0427	0.0447	0.1554	1.6002e-05	0.036	4.3144
EUR	EUR	0.0116	0.0493	0.0069	0.0017	0.0154	0.1504	1.0283	1.2025	0.0068	0.0324	0.0012	0.0093	1.1459	1.7688	1.1586	2.495			1062577.0	1217311.0	categorical-20003-both_sexes-1140865634	continuous-30140-both_sexes-irnt	0.1786	0.1354	0.0426	0.0216	0.2403	3.4069e-11	0.0363	6.6278
EUR	EUR	0.006	0.0229	0.0079	0.0018	0.0155	0.1731	1.0283	1.3739	0.0066	0.0632	0.0012	0.0197	1.1459	1.7767	1.1587	2.9588			1062577.0	1217311.0	categorical-20003-both_sexes-1140865634	continuous-30150-both_sexes-irnt	0.1785	0.1909	0.0418	0.0323	0.1155	0.0007	0.0341	3.3898
EUR	EUR	-0.0022	-0.0229	0.0069	0.0017	0.0154	0.1379	1.0283	1.3239	0.0068	0.0365	0.0012	0.0105	1.1459	1.7218	1.1586	2.5087			1062577.0	1217311.0	categorical-20003-both_sexes-1140865634	continuous-30180-both_sexes-irnt	0.1786	0.2147	0.0428	0.0242	-0.0483	0.1941	0.0372	-1.2985
EUR	EUR	-0.0025	-0.0212	0.0081	0.0017	0.0154	0.1385	1.0283	1.5487	0.0068	0.0908	0.0012	0.0168	1.1459	1.6601	1.1586	2.7132			1062577.0	1217311.0	categorical-20003-both_sexes-1140865634	continuous-30190-both_sexes-irnt	0.1786	0.3203	0.0427	0.053	-0.0531	0.1396	0.0359	-1.4771
EUR	EUR	0.0021	0.0232	0.0069	0.0017	0.0154	0.1263	1.0283	1.3024	0.0068	0.0369	0.0012	0.0096	1.1459	1.6946	1.1586	2.4013			1062577.0	1217311.0	categorical-20003-both_sexes-1140865634	continuous-30200-both_sexes-irnt	0.1786	0.2158	0.0428	0.0263	0.0469	0.2271	0.0388	1.208
EUR	EUR	0.0015	0.0034	0.0079	0.0018	0.0154	0.1769	1.0283	1.3932	0.0068	0.0674	0.0012	0.021	1.1459	1.7452	1.1586	3.0218			1062577.0	1217311.0	categorical-20003-both_sexes-1140865634	continuous-30210-both_sexes-irnt	0.1786	0.1945	0.0427	0.0334	0.0284	0.4053	0.0341	0.8322
EUR	EUR	0.0156	0.0653	0.0075	0.0017	0.0154	0.1596	1.0283	1.4037	0.0068	0.0756	0.0012	0.0163	1.1459	1.8485	1.1586	2.8546			1062577.0	1217311.0	categorical-20003-both_sexes-1140865634	continuous-30240-both_sexes-irnt	0.1786	0.2177	0.0427	0.0408	0.3139	1.5547e-17	0.0368	8.523
EUR	EUR	0.0166	0.0613	0.0076	0.0017	0.0154	0.1629	1.0283	1.4147	0.0068	0.0735	0.0012	0.016	1.1459	1.9013	1.1586	2.8952			1062577.0	1217311.0	categorical-20003-both_sexes-1140865634	continuous-30250-both_sexes-irnt	0.1786	0.2188	0.0428	0.0388	0.3315	1.4857e-19	0.0367	9.0458
EUR	EUR	-0.0016	0.0208	0.0076	0.0016	0.0154	0.1644	1.0283	1.403	0.0068	0.078	0.0012	0.017	1.1459	1.6259	1.1586	2.8376			1062577.0	1217311.0	categorical-20003-both_sexes-1140865634	continuous-30260-both_sexes-irnt	0.1786	0.2193	0.0428	0.0425	-0.031	0.3299	0.0318	-0.9744
EUR	EUR	-0.006	-0.007	0.0076	0.0015	0.0154	0.1657	1.0283	1.4617	0.0068	0.0746	0.0012	0.0158	1.1459	1.7648	1.1586	2.882			1062577.0	1217311.0	categorical-20003-both_sexes-1140865634	continuous-30270-both_sexes-irnt	0.1785	0.2453	0.0428	0.0397	-0.1185	0.0002	0.0313	-3.7837
EUR	EUR	0.0129	0.0665	0.0067	0.0014	0.0154	0.1125	1.0283	1.2937	0.0068	0.0542	0.0012	0.011	1.1459	1.6145	1.1586	2.2799			1062577.0	1217311.0	categorical-20003-both_sexes-1140865634	continuous-30280-both_sexes-irnt	0.1787	0.2295	0.0427	0.0423	0.3097	3.8448e-17	0.0368	8.4175
EUR	EUR	0.0172	0.0768	0.0077	0.0017	0.0154	0.1716	1.0283	1.4404	0.0068	0.0837	0.0012	0.0165	1.1459	1.9218	1.1586	3.0039			1062577.0	1217311.0	categorical-20003-both_sexes-1140865634	continuous-30290-both_sexes-irnt	0.1787	0.2198	0.0428	0.0417	0.3349	4.1877e-20	0.0365	9.1831
EUR	EUR	0.0181	0.0734	0.0079	0.0017	0.0155	0.1729	1.0281	1.4452	0.0068	0.0828	0.0012	0.0164	1.1459	1.9507	1.1587	3.0209			1062577.0	1217311.0	categorical-20003-both_sexes-1140865634	continuous-30300-both_sexes-irnt	0.1773	0.2203	0.0431	0.041	0.3506	9.2908e-22	0.0366	9.5845
EUR	EUR	0.0071	0.0155	0.0062	0.0012	0.0154	0.0625	1.0283	1.069	0.0068	0.0106	0.0012	0.0029	1.1459	1.4709	1.1586	1.5845			1062577.0	1217311.0	categorical-20003-both_sexes-1140865634	continuous-30510-both_sexes-irnt	0.1786	0.1181	0.0428	0.0181	0.229	9.2192e-10	0.0374	6.1224
EUR	EUR	-0.0006	-0.0101	0.0052	0.001	0.0154	0.0433	1.0283	1.023	0.0068	0.0102	0.0012	0.0023	1.1459	1.3238	1.1586	1.3848			1062577.0	1217311.0	categorical-20003-both_sexes-1140865634	continuous-30520-both_sexes-irnt	0.1786	0.0598	0.0428	0.0266	-0.0215	0.5864	0.0395	-0.5441
EUR	EUR	0.0099	0.0165	0.006	0.0013	0.0154	0.07	1.0283	1.0601	0.0068	0.0106	0.0012	0.0031	1.1459	1.5071	1.1586	1.6433			1062577.0	1217311.0	categorical-20003-both_sexes-1140865634	continuous-30530-both_sexes-irnt	0.1786	0.0934	0.0428	0.0164	0.301	1.4687e-13	0.0407	7.39
EUR	EUR	-0.0104	-0.0567	0.0078	0.0021	0.0154	0.2114	1.0283	1.1645	0.0068	0.0238	0.0012	0.0091	1.1459	2.1199	1.1586	2.8357			1062577.0	1217311.0	categorical-20003-both_sexes-1140865634	continuous-3062-both_sexes-irnt	0.1786	0.0896	0.0428	0.0129	-0.1818	2.3516e-07	0.0352	-5.1691
EUR	EUR	-0.0093	-0.043	0.0074	0.002	0.0154	0.1917	1.0283	1.1329	0.0068	0.0196	0.0012	0.0076	1.1459	2.0344	1.1586	2.6456			1062577.0	1217311.0	categorical-20003-both_sexes-1140865634	continuous-3063-both_sexes-irnt	0.1786	0.0808	0.0428	0.0119	-0.1709	1.3359e-06	0.0353	-4.8343
EUR	EUR	-0.0024	-0.0112	0.0067	0.0015	0.0154	0.1023	1.0283	1.0876	0.0068	0.0145	0.0012	0.005	1.1459	1.6334	1.1586	1.9087			1062577.0	1217311.0	categorical-20003-both_sexes-1140865634	continuous-3064-both_sexes-irnt	0.1786	0.0964	0.0428	0.0159	-0.0594	0.1223	0.0384	-1.545
EUR	EUR	0.0099	0.0274	0.0073	0.0022	0.0154	0.2909	1.0283	1.3257	0.0068	0.0278	0.0012	0.0169	1.1459	2.0344	1.1586	2.7326			1062577.0	1217311.0	categorical-20003-both_sexes-1140865634	continuous-3143-both_sexes-irnt	0.1786	0.188	0.0428	0.0161	0.1475	1.3572e-05	0.0339	4.3507
EUR	EUR	-7.5426e-05	0.0024	0.0077	0.0023	0.0154	0.2631	1.0283	1.2548	0.0068	0.0458	0.0012	0.0274	1.1459	1.7024	1.1586	2.6373			1062577.0	1217311.0	categorical-20003-both_sexes-1140865634	continuous-3144-both_sexes-irnt	0.1786	0.1556	0.0428	0.028	-0.0012	0.9745	0.0371	-0.0319
EUR	EUR	-0.0016	-0.0066	0.0079	0.0024	0.0154	0.2912	1.0283	1.3336	0.0068	0.0476	0.0012	0.0286	1.1459	1.7806	1.1586	2.8277			1062577.0	1217311.0	categorical-20003-both_sexes-1140865634	continuous-3147-both_sexes-irnt	0.1786	0.1826	0.0428	0.026	-0.0232	0.5282	0.0368	-0.6308
EUR	EUR	-0.0015	-0.0069	0.0078	0.0024	0.0154	0.2873	1.0283	1.3066	0.0068	0.0467	0.0012	0.0282	1.1459	1.7491	1.1586	2.7783			1062577.0	1217311.0	categorical-20003-both_sexes-1140865634	continuous-3148-both_sexes-irnt	0.1786	0.1724	0.0428	0.0263	-0.0223	0.5435	0.0367	-0.6075
EUR	EUR	0.0024	0.0117	0.0056	0.0012	0.0154	0.054	1.0283	1.0394	0.0068	0.0119	0.0012	0.0028	1.1459	1.4034	1.1586	1.4946			1062577.0	1217311.0	categorical-20003-both_sexes-1140865634	continuous-399-both_sexes-irnt	0.1786	0.0797	0.0428	0.024	0.0817	0.0594	0.0433	1.8853
EUR	EUR	0.0001	0.0023	0.0056	0.0013	0.0154	0.0805	1.0283	1.1051	0.0068	0.0124	0.0012	0.0034	1.1459	1.607	1.1586	1.7784			1062577.0	1217311.0	categorical-20003-both_sexes-1140865634	continuous-400-both_sexes-irnt	0.1786	0.135	0.0428	0.016	0.0031	0.9316	0.0362	0.0858
EUR	EUR	0.0004	0.0213	0.0066	0.0013	0.0154	0.0802	1.0283	1.1064	0.0068	0.0123	0.0012	0.003	1.1459	1.6221	1.1586	1.7882			1062577.0	1217311.0	categorical-20003-both_sexes-1140865634	continuous-404-both_sexes-irnt	0.1786	0.135	0.0428	0.0156	0.0103	0.7778	0.0364	0.2822
EUR	EUR	0.0091	0.0156	0.0069	0.0017	0.0154	0.1275	1.0283	1.2136	0.0068	0.0205	0.0012	0.0057	1.1459	1.8364	1.1586	2.2821			1062577.0	1217311.0	categorical-20003-both_sexes-1140865634	continuous-4079-both_sexes-irnt	0.1786	0.1666	0.0428	0.016	0.2043	5.4804e-08	0.0376	5.435
EUR	EUR	0.0051	0.0078	0.0063	0.0016	0.0154	0.1349	1.0283	1.2273	0.0068	0.0202	0.0012	0.0057	1.1459	1.8728	1.1586	2.3555			1062577.0	1217311.0	categorical-20003-both_sexes-1140865634	continuous-4080-both_sexes-irnt	0.1786	0.1677	0.0428	0.0149	0.1117	0.0013	0.0348	3.2091
EUR	EUR	-0.0009	0.0006	0.0069	0.0027	0.0154	0.2706	1.0283	1.1234	0.0068	0.0302	0.0012	0.0337	1.1459	1.4387	1.1586	1.8847			1062577.0	1217311.0	categorical-20003-both_sexes-1140865634	continuous-4101-both_sexes-irnt	0.1786	0.1395	0.0428	0.0341	-0.0135	0.7507	0.0425	-0.3177
EUR	EUR	-0.0026	-0.0072	0.007	0.0027	0.0154	0.2859	1.0283	1.1486	0.0068	0.0281	0.0012	0.03	1.1459	1.4709	1.1586	1.9457			1062577.0	1217311.0	categorical-20003-both_sexes-1140865634	continuous-4104-both_sexes-irnt	0.1786	0.1571	0.0428	0.0297	-0.0385	0.3526	0.0415	-0.9296
EUR	EUR	-0.0025	-0.0069	0.007	0.0027	0.0154	0.2881	1.0283	1.1477	0.0068	0.0283	0.0012	0.0302	1.1459	1.4709	1.1586	1.951			1062577.0	1217311.0	categorical-20003-both_sexes-1140865634	continuous-4105-both_sexes-irnt	0.1786	0.1553	0.0428	0.0298	-0.0373	0.3707	0.0417	-0.8952
EUR	EUR	-0.0026	-0.0072	0.007	0.0027	0.0154	0.2859	1.0283	1.1486	0.0068	0.0281	0.0012	0.03	1.1459	1.4709	1.1586	1.9457			1062577.0	1217311.0	categorical-20003-both_sexes-1140865634	continuous-4106-both_sexes-irnt	0.1786	0.1571	0.0428	0.0297	-0.0385	0.3526	0.0415	-0.9296
EUR	EUR	0.0082	0.0337	0.0062	0.0025	0.0154	0.2877	1.0283	1.1623	0.0068	0.0154	0.0012	0.0162	1.1459	1.6145	1.1586	1.9215			1062577.0	1217311.0	categorical-20003-both_sexes-1140865634	continuous-4119-both_sexes-irnt	0.1786	0.1762	0.0428	0.0167	0.1229	0.0009	0.0371	3.3114
EUR	EUR	-0.0018	-0.0059	0.0071	0.0028	0.0154	0.2918	1.0283	1.1552	0.0068	0.0294	0.0012	0.0315	1.1459	1.4781	1.1586	1.9798			1062577.0	1217311.0	categorical-20003-both_sexes-1140865634	continuous-4123-both_sexes-irnt	0.1786	0.1584	0.0428	0.03	-0.027	0.5197	0.0419	-0.6438
EUR	EUR	0.0213	0.1191	0.0052	0.0013	0.0154	0.0386	1.0283	1.0187	0.0068	0.0083	0.0012	0.0025	1.1459	1.207	1.1586	1.2332			1062577.0	1217311.0	categorical-20003-both_sexes-1140865634	continuous-41235-both_sexes	0.1786	0.0801	0.0428	0.0358	0.8743	1.0169e-73	0.0481	18.1628
EUR	EUR	-0.0018	-0.0054	0.0071	0.0028	0.0154	0.2881	1.0283	1.1334	0.0068	0.0291	0.0012	0.0312	1.1459	1.453	1.1586	1.9484			1062577.0	1217311.0	categorical-20003-both_sexes-1140865634	continuous-4124-both_sexes-irnt	0.1786	0.1407	0.0428	0.0306	-0.0266	0.5288	0.0422	-0.6298
EUR	EUR	-0.0018	-0.0059	0.0071	0.0028	0.0154	0.2918	1.0283	1.1552	0.0068	0.0294	0.0012	0.0315	1.1459	1.4781	1.1586	1.9798			1062577.0	1217311.0	categorical-20003-both_sexes-1140865634	continuous-4125-both_sexes-irnt	0.1786	0.1584	0.0428	0.03	-0.027	0.5196	0.0419	-0.6439
EUR	EUR	0.0061	0.0196	0.0059	0.0021	0.0154	0.1218	1.0283	1.0654	0.0068	0.0163	0.0012	0.013	1.1459	1.2664	1.1586	1.407			1062577.0	1217311.0	categorical-20003-both_sexes-1140865634	continuous-4194-both_sexes-irnt	0.1786	0.1606	0.0428	0.0401	0.1403	0.004	0.0488	2.8772
EUR	EUR	-9.9675e-05	-0.0037	0.0056	0.0017	0.0154	0.0464	1.0283	1.0341	0.0068	0.0081	0.0012	0.005	1.1459	1.1459	1.1586	1.1652			1062577.0	1217311.0	categorical-20003-both_sexes-1140865634	continuous-4195-both_sexes-irnt	0.1786	0.2067	0.0428	0.0491	-0.0037	0.9541	0.0647	-0.0576
EUR	EUR	0.0023	0.0057	0.0054	0.0017	0.0154	0.0214	1.0283	1.037	0.0068	0.0073	0.0012	0.0036	1.1459	1.0926	1.1586	1.0955			1062577.0	1217311.0	categorical-20003-both_sexes-1140865634	continuous-4241-both_sexes-irnt	0.1786	0.3874	0.0428	0.0767	0.126	0.1739	0.0927	1.3598
EUR	EUR	-0.0078	-0.0539	0.0067	0.0015	0.0154	0.1195	1.0283	1.1217	0.0068	0.0171	0.0012	0.0045	1.1459	1.8324	1.1586	2.1466			1062577.0	1217311.0	categorical-20003-both_sexes-1140865634	continuous-46-both_sexes-irnt	0.1786	0.1061	0.0428	0.0149	-0.1811	1.9917e-07	0.0348	-5.2001
EUR	EUR	-0.0084	-0.0551	0.0068	0.0015	0.0154	0.1188	1.0283	1.1293	0.0068	0.0166	0.0012	0.0046	1.1459	1.8284	1.1586	2.1441			1062577.0	1217311.0	categorical-20003-both_sexes-1140865634	continuous-47-both_sexes-irnt	0.1786	0.113	0.0428	0.0145	-0.1967	8.0441e-09	0.0341	-5.7675
EUR	EUR	0.0267	0.1104	0.0076	0.0019	0.0154	0.2087	1.0283	1.1149	0.0068	0.0206	0.0012	0.0066	1.1459	2.2737	1.1586	2.8545			1062577.0	1217311.0	categorical-20003-both_sexes-1140865634	continuous-48-both_sexes-irnt	0.1786	0.0619	0.0428	0.0111	0.4695	2.2153e-46	0.0328	14.2991
EUR	EUR	0.0064	0.0119	0.0053	0.0016	0.0154	0.0331	1.0283	1.0238	0.0068	0.0075	0.0012	0.0042	1.1459	1.1144	1.1586	1.1152			1062577.0	1217311.0	categorical-20003-both_sexes-1140865634	continuous-4836-both_sexes	0.1786	0.2064	0.0428	0.0648	0.2853	3.6237e-05	0.0691	4.1303
EUR	EUR	0.0186	0.0716	0.0081	0.0019	0.0154	0.2173	1.0283	1.3373	0.0068	0.0258	0.0012	0.0081	1.1459	2.4421	1.1586	3.1652			1062577.0	1217311.0	categorical-20003-both_sexes-1140865634	continuous-49-both_sexes-irnt	0.1786	0.1558	0.0428	0.0119	0.3218	2.5999e-22	0.0331	9.7151
EUR	EUR	-0.0131	-0.0444	0.0103	0.0028	0.0154	0.5245	1.0283	1.9723	0.0068	0.0902	0.0012	0.0269	1.1459	3.315	1.1586	6.5727			1062577.0	1217311.0	categorical-20003-both_sexes-1140865634	continuous-50-both_sexes-irnt	0.1786	0.1745	0.0427	0.0162	-0.1453	1.6636e-06	0.0303	-4.7905
EUR	EUR	0.0046	0.0097	0.0063	0.0031	0.0154	0.314	1.0283	1.191	0.0068	0.0428	0.0012	0.0327	1.1459	1.4281	1.1586	1.7409			1062577.0	1217311.0	categorical-20003-both_sexes-1140865634	continuous-5096-both_sexes-irnt	0.1786	0.2578	0.0428	0.0577	0.0662	0.1311	0.0438	1.5098
EUR	EUR	0.0051	0.0073	0.0066	0.0032	0.0154	0.3311	1.0283	1.1743	0.0068	0.0342	0.0012	0.0313	1.1459	1.4069	1.1586	1.6758			1062577.0	1217311.0	categorical-20003-both_sexes-1140865634	continuous-5097-both_sexes-irnt	0.1786	0.2578	0.0428	0.0506	0.071	0.114	0.0449	1.5805
EUR	EUR	0.0044	0.0102	0.0064	0.0031	0.0155	0.3198	1.0283	1.2031	0.0067	0.0438	0.0012	0.0328	1.1459	1.4494	1.1587	1.7632			1062577.0	1217311.0	categorical-20003-both_sexes-1140865634	continuous-5099-both_sexes-irnt	0.1781	0.2661	0.042	0.0574	0.0621	0.1635	0.0446	1.3935
EUR	EUR	-0.008	-0.0388	0.0081	0.0021	0.0154	0.2492	1.0283	1.4724	0.0068	0.0485	0.0012	0.015	1.1459	2.3006	1.1586	3.6718			1062577.0	1217311.0	categorical-20003-both_sexes-1140865634	continuous-51-both_sexes-irnt	0.1786	0.1768	0.0428	0.0181	-0.1283	7.7495e-05	0.0325	-3.952
EUR	EUR	0.0071	0.0027	0.0062	0.0029	0.0154	0.3007	1.0283	1.2083	0.0068	0.0432	0.0012	0.0314	1.1459	1.4281	1.1586	1.7291			1062577.0	1217311.0	categorical-20003-both_sexes-1140865634	continuous-5132-both_sexes-irnt	0.1786	0.2856	0.0428	0.0592	0.1046	0.0159	0.0434	2.4117
EUR	EUR	0.0069	0.005	0.0062	0.0032	0.0154	0.3219	1.0283	1.18	0.0068	0.0341	0.0012	0.0305	1.1459	1.3894	1.1586	1.6656			1062577.0	1217311.0	categorical-20003-both_sexes-1140865634	continuous-5134-both_sexes-irnt	0.1786	0.2705	0.0428	0.0513	0.0976	0.0314	0.0453	2.1524
EUR	EUR	0.0051	0.006	0.006	0.0029	0.0154	0.293	1.0283	1.1941	0.0068	0.0416	0.0012	0.0305	1.1459	1.4034	1.1586	1.7007			1062577.0	1217311.0	categorical-20003-both_sexes-1140865634	continuous-5135-both_sexes-irnt	0.1786	0.277	0.0428	0.0594	0.0758	0.0827	0.0437	1.7351
EUR	EUR	-0.0019	-0.0033	0.0055	0.0011	0.0154	0.0282	1.0283	1.027	0.0068	0.0087	0.0012	0.002	1.1459	1.2201	1.1586	1.2619			1062577.0	1217311.0	categorical-20003-both_sexes-1140865634	continuous-699-both_sexes-irnt	0.1786	0.1032	0.0428	0.0332	-0.0898	0.0813	0.0515	-1.743
EUR	EUR	-0.0021	-0.0122	0.0056	0.001	0.0154	0.0116	1.0283	1.0371	0.0068	0.0071	0.0012	0.0015	1.1459	1.127	1.1586	1.135			1062577.0	1217311.0	categorical-20003-both_sexes-1140865634	continuous-709-both_sexes	0.1786	0.275	0.0428	0.0523	-0.1576	0.0297	0.0725	-2.1745
EUR	EUR	-0.0021	-0.0274	0.0055	0.0011	0.0154	0.03	1.0283	1.0583	0.0068	0.008	0.0012	0.0018	1.1459	1.2697	1.1586	1.3061			1062577.0	1217311.0	categorical-20003-both_sexes-1140865634	continuous-728-both_sexes	0.1786	0.1906	0.0428	0.026	-0.096	0.0543	0.0499	-1.9244
EUR	EUR	-0.0152	-0.0739	0.0067	0.0015	0.0154	0.0836	1.0283	1.1621	0.0068	0.0127	0.0012	0.004	1.1459	1.6259	1.1586	1.7792			1062577.0	1217311.0	categorical-20003-both_sexes-1140865634	continuous-738-both_sexes	0.1786	0.208	0.0428	0.0163	-0.4227	2.7304e-27	0.0391	-10.8212
EUR	EUR	-0.0016	-0.0066	0.0079	0.0024	0.0154	0.2912	1.0283	1.3337	0.0068	0.0476	0.0012	0.0286	1.1459	1.7806	1.1586	2.8277			1062577.0	1217311.0	categorical-20003-both_sexes-1140865634	continuous-78-both_sexes-irnt	0.1786	0.1826	0.0428	0.026	-0.0232	0.5284	0.0368	-0.6305
EUR	EUR	-0.0016	-0.0143	0.0059	0.0012	0.0154	0.04	1.0283	1.0392	0.0068	0.0085	0.0012	0.0021	1.1459	1.3135	1.1586	1.3708			1062577.0	1217311.0	categorical-20003-both_sexes-1140865634	continuous-864-both_sexes	0.1786	0.1057	0.0428	0.0229	-0.0641	0.1963	0.0496	-1.2921
EUR	EUR	-0.0183	-0.0986	0.0065	0.0014	0.0154	0.0804	1.0283	1.0619	0.0068	0.0108	0.0012	0.003	1.1459	1.5771	1.1586	1.739			1062577.0	1217311.0	categorical-20003-both_sexes-1140865634	continuous-924-both_sexes	0.1786	0.0837	0.0428	0.0146	-0.5186	2.1961e-41	0.0385	-13.475
EUR	EUR	-0.0078	-0.0283	0.0062	0.0012	0.0154	0.0338	1.0283	1.062	0.0068	0.0085	0.0012	0.0021	1.1459	1.2966	1.1586	1.3504			1062577.0	1217311.0	categorical-20003-both_sexes-1140865634	continuous-943-both_sexes	0.1786	0.1768	0.0428	0.0243	-0.3399	6.4433e-11	0.052	-6.5331
EUR	EUR	-0.0065	-0.0283	0.0078	0.0018	0.0154	0.1373	1.0283	1.443	0.0068	0.0565	0.0012	0.0112	1.1459	1.7413	1.1586	2.5138			1062577.0	1217311.0	categorical-20003-both_sexes-1140865634	continuous-AG-both_sexes-irnt	0.1786	0.2927	0.0427	0.0373	-0.1419	0.0002	0.0385	-3.6853
EUR	EUR	0.0133	0.0458	0.0076	0.0019	0.0154	0.1786	1.0283	1.312	0.0068	0.0276	0.0012	0.0078	1.1459	2.1026	1.1586	2.8151			1062577.0	1217311.0	categorical-20003-both_sexes-1140865634	continuous-DBP-both_sexes-auto_medadj_irnt	0.1786	0.1719	0.0428	0.0152	0.253	1.9681e-12	0.036	7.0367
EUR	EUR	0.0131	0.0463	0.0076	0.0019	0.0154	0.1764	1.0283	1.3091	0.0068	0.0275	0.0012	0.0077	1.1459	2.0855	1.1586	2.793			1062577.0	1217311.0	categorical-20003-both_sexes-1140865634	continuous-DBP-both_sexes-auto_medadj_raw	0.1786	0.1724	0.0428	0.0153	0.2511	3.5661e-12	0.0361	6.9534
EUR	EUR	0.009	0.0165	0.007	0.0017	0.0154	0.1285	1.0283	1.2376	0.0068	0.0214	0.0012	0.0057	1.1459	1.9013	1.1586	2.3794			1062577.0	1217311.0	categorical-20003-both_sexes-1140865634	continuous-DBP-both_sexes-combined_irnt	0.1786	0.1722	0.0428	0.0155	0.2023	5.6638e-08	0.0373	5.4291
EUR	EUR	0.0132	0.0487	0.0078	0.0019	0.0154	0.179	1.0283	1.3297	0.0068	0.0288	0.0012	0.0077	1.1459	2.1633	1.1586	2.9252			1062577.0	1217311.0	categorical-20003-both_sexes-1140865634	continuous-DBP-both_sexes-combined_medadj_irnt	0.1786	0.1712	0.0428	0.0149	0.2514	2.0972e-12	0.0358	7.0279
EUR	EUR	0.013	0.0492	0.0078	0.0019	0.0154	0.1771	1.0283	1.3255	0.0068	0.0286	0.0012	0.0077	1.1459	2.1502	1.1586	2.9029			1062577.0	1217311.0	categorical-20003-both_sexes-1140865634	continuous-DBP-both_sexes-combined_medadj_raw	0.1786	0.171	0.0428	0.015	0.2494	3.7816e-12	0.0359	6.9451
EUR	EUR	0.0089	0.0167	0.007	0.0017	0.0154	0.127	1.0283	1.234	0.0068	0.0213	0.0012	0.0056	1.1459	1.8891	1.1586	2.361			1062577.0	1217311.0	categorical-20003-both_sexes-1140865634	continuous-DBP-both_sexes-combined_raw	0.1786	0.1719	0.0428	0.0156	0.2012	7.3453e-08	0.0374	5.3825
EUR	EUR	0.0099	0.0221	0.0066	0.0016	0.0154	0.1424	1.0284	1.4106	0.0068	0.1012	0.0012	0.0199	1.1459	1.6601	1.1585	2.6361			1062577.0	1217311.0	categorical-20003-both_sexes-1140865634	continuous-LDLC-both_sexes-medadj_irnt	0.1789	0.251	0.0428	0.0618	0.2103	3.2523e-09	0.0355	5.9183
EUR	EUR	0.0099	0.0242	0.0066	0.0016	0.0154	0.1367	1.0283	1.4144	0.0068	0.1173	0.0012	0.0204	1.1459	1.6448	1.1585	2.5953			1062577.0	1217311.0	categorical-20003-both_sexes-1140865634	continuous-LDLC-both_sexes-medadj_raw	0.1788	0.2598	0.0428	0.0735	0.2163	3.0601e-09	0.0365	5.9283
EUR	EUR	0.0078	0.013	0.0066	0.0016	0.0154	0.1255	1.0283	1.2134	0.0068	0.019	0.0012	0.0057	1.1459	1.8204	1.1586	2.2723			1062577.0	1217311.0	categorical-20003-both_sexes-1140865634	continuous-MAP-both_sexes-auto_irnt	0.1786	0.1677	0.0428	0.0149	0.1761	2.298e-06	0.0373	4.7253
EUR	EUR	0.0119	0.0429	0.0073	0.0019	0.0154	0.1804	1.0283	1.3156	0.0068	0.0271	0.0012	0.008	1.1459	2.1026	1.1586	2.8367			1062577.0	1217311.0	categorical-20003-both_sexes-1140865634	continuous-MAP-both_sexes-auto_medadj_irnt	0.1786	0.1718	0.0428	0.0147	0.2256	1.7308e-10	0.0353	6.3835
EUR	EUR	0.0116	0.0428	0.0073	0.0019	0.0154	0.177	1.0283	1.3114	0.0068	0.0269	0.0012	0.0079	1.1459	2.0769	1.1586	2.8034			1062577.0	1217311.0	categorical-20003-both_sexes-1140865634	continuous-MAP-both_sexes-auto_medadj_raw	0.1786	0.1727	0.0428	0.0149	0.2224	4.5346e-10	0.0357	6.2344
EUR	EUR	0.0074	0.0124	0.0066	0.0016	0.0154	0.122	1.0283	1.207	0.0068	0.0186	0.0012	0.0056	1.1459	1.8005	1.1586	2.2354			1062577.0	1217311.0	categorical-20003-both_sexes-1140865634	continuous-MAP-both_sexes-auto_raw	0.1786	0.1675	0.0428	0.0151	0.1715	4.8965e-06	0.0375	4.5692
EUR	EUR	0.0076	0.0138	0.0067	0.0016	0.0154	0.1255	1.0283	1.2216	0.0068	0.02	0.0012	0.0056	1.1459	1.8687	1.1586	2.3436			1062577.0	1217311.0	categorical-20003-both_sexes-1140865634	continuous-MAP-both_sexes-combined_irnt	0.1786	0.1649	0.0428	0.0148	0.1732	2.5803e-06	0.0368	4.7017
EUR	EUR	0.012	0.0462	0.0076	0.0019	0.0154	0.1862	1.0283	1.3649	0.0068	0.0293	0.0012	0.0082	1.1459	2.2203	1.1586	3.0253			1062577.0	1217311.0	categorical-20003-both_sexes-1140865634	continuous-MAP-both_sexes-combined_medadj_irnt	0.1786	0.1802	0.0428	0.0144	0.2237	1.75e-10	0.035	6.3818
EUR	EUR	0.0117	0.0462	0.0076	0.0019	0.0154	0.1827	1.0283	1.3592	0.0068	0.029	0.0012	0.0081	1.1459	2.1939	1.1586	2.9887			1062577.0	1217311.0	categorical-20003-both_sexes-1140865634	continuous-MAP-both_sexes-combined_medadj_raw	0.1786	0.1806	0.0428	0.0146	0.2203	4.6233e-10	0.0353	6.2314
EUR	EUR	0.0073	0.0132	0.0067	0.0016	0.0154	0.1223	1.0283	1.2157	0.0068	0.0196	0.0012	0.0055	1.1459	1.8485	1.1586	2.3079			1062577.0	1217311.0	categorical-20003-both_sexes-1140865634	continuous-MAP-both_sexes-combined_raw	0.1786	0.1649	0.0428	0.015	0.1687	5.4661e-06	0.0371	4.5461
EUR	EUR	0.0125	0.0151	0.0053	0.0034	0.0154	0.1822	1.0283	1.0169	0.0068	0.0065	0.0012	0.0164	1.1459	1.1364	1.1586	1.1503			1062577.0	1217311.0	categorical-20003-both_sexes-1140865634	continuous-MAP-both_sexes-manual_medadj_raw	0.1787	0.1124	0.0428	0.043	0.2358	0.0001	0.0616	3.8272
EUR	EUR	0.0082	0.0004	0.0051	0.0032	0.0154	0.127	1.0283	1.0158	0.0068	0.0068	0.0012	0.0152	1.1459	1.0988	1.1586	1.1096			1062577.0	1217311.0	categorical-20003-both_sexes-1140865634	continuous-MAP-both_sexes-manual_raw	0.1787	0.1444	0.0428	0.0621	0.1853	0.0079	0.0697	2.6576
EUR	EUR	0.0262	0.1577	0.0065	0.0014	0.0154	0.0784	1.0283	1.0631	0.0068	0.0108	0.0012	0.0029	1.1459	1.5733	1.1586	1.7198			1062577.0	1217311.0	categorical-20003-both_sexes-1140865634	continuous-MCP-both_sexes-irnt	0.1786	0.0877	0.0428	0.0151	0.7528	5.1883e-98	0.0358	21.0111
EUR	EUR	0.0066	0.0165	0.0078	0.0017	0.0154	0.1375	1.0283	1.466	0.0068	0.0636	0.0012	0.0112	1.1459	1.753	1.1586	2.5477			1062577.0	1217311.0	categorical-20003-both_sexes-1140865634	continuous-NAP-both_sexes-irnt	0.1786	0.3011	0.0427	0.0411	0.1431	0.0001	0.0374	3.8264
EUR	EUR	-0.0008	-0.0057	0.0061	0.0015	0.0154	0.1529	1.0283	1.2321	0.0068	0.0256	0.0012	0.0069	1.1459	1.8606	1.1586	2.474			1062577.0	1217311.0	categorical-20003-both_sexes-1140865634	continuous-PP-both_sexes-auto_irnt	0.1786	0.1575	0.0428	0.0174	-0.017	0.5828	0.031	-0.5493
EUR	EUR	0.0014	0.0083	0.0063	0.0016	0.0154	0.1683	1.0283	1.2565	0.0068	0.027	0.0012	0.0072	1.1459	1.9383	1.1586	2.6156			1062577.0	1217311.0	categorical-20003-both_sexes-1140865634	continuous-PP-both_sexes-auto_medadj_irnt	0.1786	0.1587	0.0428	0.0167	0.028	0.3646	0.0309	0.9067
EUR	EUR	-0.0007	-0.0037	0.006	0.0015	0.0154	0.1486	1.0283	1.2254	0.0068	0.0255	0.0012	0.0068	1.1459	1.8284	1.1586	2.4331			1062577.0	1217311.0	categorical-20003-both_sexes-1140865634	continuous-PP-both_sexes-auto_raw	0.1786	0.1573	0.0428	0.0178	-0.0155	0.62	0.0312	-0.4959
EUR	EUR	-0.0009	-0.0055	0.0063	0.0015	0.0154	0.1516	1.0283	1.2509	0.0067	0.0271	0.0012	0.0069	1.1459	1.8972	1.1586	2.5552			1062577.0	1217311.0	categorical-20003-both_sexes-1140865634	continuous-PP-both_sexes-combined_irnt	0.1786	0.1613	0.0421	0.0174	-0.0187	0.5498	0.0312	-0.598
EUR	EUR	0.0014	0.0093	0.0065	0.0016	0.0154	0.1718	1.0283	1.3054	0.0068	0.0291	0.0012	0.0074	1.1459	2.0302	1.1586	2.773			1062577.0	1217311.0	categorical-20003-both_sexes-1140865634	continuous-PP-both_sexes-combined_medadj_irnt	0.1786	0.1723	0.0428	0.0164	0.0267	0.3838	0.0306	0.8709
EUR	EUR	0.0014	0.0114	0.0064	0.0016	0.0154	0.1661	1.0283	1.2963	0.0068	0.0288	0.0012	0.0072	1.1459	1.984	1.1586	2.7182			1062577.0	1217311.0	categorical-20003-both_sexes-1140865634	continuous-PP-both_sexes-combined_medadj_raw	0.1786	0.1724	0.0428	0.0168	0.0268	0.3835	0.0307	0.8715
EUR	EUR	-0.0008	-0.0032	0.0062	0.0015	0.0154	0.148	1.0283	1.243	0.0068	0.0266	0.0012	0.0067	1.1459	1.8647	1.1586	2.5166			1062577.0	1217311.0	categorical-20003-both_sexes-1140865634	continuous-PP-both_sexes-combined_raw	0.1786	0.1602	0.0428	0.0175	-0.0175	0.5721	0.031	-0.565
EUR	EUR	-0.0013	-0.0009	0.0052	0.0033	0.0154	0.1341	1.0283	1.0304	0.0068	0.0076	0.0012	0.0168	1.1459	1.1207	1.1586	1.1284			1062577.0	1217311.0	categorical-20003-both_sexes-1140865634	continuous-PP-both_sexes-manual_raw	0.1787	0.2368	0.0428	0.0592	-0.028	0.6967	0.0718	-0.3898
EUR	EUR	0.009	0.0339	0.0069	0.0018	0.0154	0.1809	1.0283	1.3123	0.0068	0.0269	0.0012	0.0076	1.1459	2.094	1.1586	2.8211			1062577.0	1217311.0	categorical-20003-both_sexes-1140865634	continuous-SBP-both_sexes-auto_medadj_irnt	0.1786	0.1715	0.0428	0.0147	0.1698	4.5667e-07	0.0337	5.0437
EUR	EUR	0.0085	0.0333	0.0068	0.0018	0.0154	0.1744	1.0283	1.3042	0.0068	0.0264	0.0012	0.0074	1.1459	2.0556	1.1586	2.7591			1062577.0	1217311.0	categorical-20003-both_sexes-1140865634	continuous-SBP-both_sexes-auto_medadj_raw	0.1786	0.1729	0.0428	0.015	0.1634	1.5588e-06	0.034	4.8035
EUR	EUR	0.005	0.0085	0.0064	0.0016	0.0154	0.1356	1.0283	1.2423	0.0068	0.0213	0.0012	0.0057	1.1459	1.93	1.1586	2.4429			1062577.0	1217311.0	categorical-20003-both_sexes-1140865634	continuous-SBP-both_sexes-combined_irnt	0.1786	0.1679	0.0428	0.0148	0.1093	0.0015	0.0344	3.1776
EUR	EUR	0.009	0.0367	0.0072	0.0018	0.0154	0.1867	1.0283	1.3621	0.0068	0.0291	0.0012	0.0078	1.1459	2.2159	1.1586	3.0088			1062577.0	1217311.0	categorical-20003-both_sexes-1140865634	continuous-SBP-both_sexes-combined_medadj_irnt	0.1786	0.1803	0.0428	0.0145	0.1681	4.4992e-07	0.0333	5.0465
EUR	EUR	0.0085	0.0362	0.0072	0.0018	0.0154	0.18	1.0283	1.352	0.0068	0.0285	0.0012	0.0076	1.1459	2.1764	1.1586	2.9397			1062577.0	1217311.0	categorical-20003-both_sexes-1140865634	continuous-SBP-both_sexes-combined_medadj_raw	0.1786	0.1815	0.0428	0.0147	0.1616	1.5492e-06	0.0336	4.8048
EUR	EUR	0.0045	0.0073	0.0064	0.0016	0.0154	0.1298	1.0283	1.2321	0.0068	0.0206	0.0012	0.0055	1.1459	1.8891	1.1586	2.3798			1062577.0	1217311.0	categorical-20003-both_sexes-1140865634	continuous-SBP-both_sexes-combined_raw	0.1786	0.1682	0.0428	0.0149	0.0999	0.0039	0.0347	2.8824
EUR	EUR	0.0089	0.0126	0.0053	0.0034	0.0154	0.1767	1.0283	1.0193	0.0068	0.0068	0.0012	0.0167	1.1459	1.1333	1.1586	1.1484			1062577.0	1217311.0	categorical-20003-both_sexes-1140865634	continuous-SBP-both_sexes-manual_medadj_raw	0.1787	0.1303	0.0428	0.046	0.1694	0.0069	0.0627	2.702
EUR	EUR	0.0117	0.0413	0.0072	0.0015	0.0154	0.1026	1.0283	1.0671	0.0068	0.0126	0.0012	0.0039	1.1459	1.6908	1.1586	1.9451			1062577.0	1217311.0	categorical-20003-both_sexes-1140865634	continuous-Smoking-both_sexes-Ever_Never	0.1786	0.071	0.0428	0.0133	0.2933	3.0689e-16	0.0359	8.1706
EUR	EUR	-0.0046	-0.0158	0.0083	0.002	0.0154	0.1823	1.0283	1.3367	0.0068	0.0551	0.0012	0.0144	1.1459	1.9218	1.1586	2.9821			1062577.0	1217311.0	categorical-20003-both_sexes-1140865634	continuous-eGFR-both_sexes-irnt	0.1786	0.1699	0.0428	0.0278	-0.0875	0.0158	0.0362	-2.414
EUR	EUR	-0.0113	-0.0498	0.0088	0.0021	0.0154	0.2156	1.0283	1.4561	0.0068	0.0674	0.0012	0.0169	1.1459	2.1112	1.1586	3.3562			1062577.0	1217311.0	categorical-20003-both_sexes-1140865634	continuous-eGFRcreacys-both_sexes-irnt	0.1785	0.1936	0.0427	0.0286	-0.1956	2.8233e-08	0.0352	-5.5521
EUR	EUR	-0.0177	-0.075	0.0081	0.0019	0.0154	0.2155	1.0283	1.212	0.0068	0.044	0.0012	0.0215	1.1459	2.0812	1.1586	3.0164			1062577.0	1217311.0	categorical-20003-both_sexes-1140865634	continuous-eGFRcys-both_sexes-irnt	0.1785	0.1051	0.0431	0.0218	-0.3076	1.4697e-21	0.0322	-9.537
EUR	EUR	0.0229	0.107	0.0072	0.0018	0.0154	0.1565	1.0283	1.1392	0.0068	0.0214	0.0012	0.0055	1.1459	2.0133	1.1586	2.4494			1062577.0	1217311.0	categorical-20003-both_sexes-1140865634	continuous-whr-both_sexes-irnt	0.1786	0.096	0.0428	0.0148	0.4664	1.122e-40	0.0349	13.354
EUR	EUR	0.0132	0.0722	0.0059	0.0012	0.0154	0.0398	1.0283	1.0591	0.0068	0.0111	0.0012	0.0024	1.1459	1.2899	1.1586	1.3995			1062577.0	1217311.0	categorical-20003-both_sexes-1140865634	icd10-E11-both_sexes	0.1786	0.148	0.0428	0.0278	0.5309	9.2676e-29	0.0477	11.127
EUR	EUR	0.0119	0.07	0.0055	0.0011	0.0154	0.0289	1.0283	1.0126	0.0068	0.0084	0.0012	0.0018	1.1459	1.2267	1.1586	1.2648			1062577.0	1217311.0	categorical-20003-both_sexes-1140865634	icd10-E66-both_sexes	0.1786	0.0474	0.0428	0.0316	0.5646	1.5505e-31	0.0483	11.6834
EUR	EUR	0.014	0.0804	0.0053	0.0011	0.0154	0.0329	1.0283	1.0273	0.0068	0.0125	0.0012	0.0025	1.1459	1.2398	1.1586	1.3082			1062577.0	1217311.0	categorical-20003-both_sexes-1140865634	icd10-E78-both_sexes	0.1786	0.0887	0.0428	0.0405	0.6204	1.2442e-35	0.0498	12.4593
EUR	EUR	0.0101	0.0343	0.0056	0.001	0.0154	0.0189	1.0283	1.0086	0.0068	0.0072	0.0012	0.0015	1.1459	1.1491	1.1586	1.1729			1062577.0	1217311.0	categorical-20003-both_sexes-1140865634	icd10-F17-both_sexes	0.1786	0.0497	0.0428	0.0417	0.5879	1.3278e-23	0.0587	10.0136
EUR	EUR	0.0106	0.0622	0.005	0.001	0.0154	0.016	1.0283	0.9938	0.0068	0.0068	0.0012	0.0014	1.1459	1.1175	1.1586	1.1278		Ratio < 0, possibly indicating GC correction	1062577.0	1217311.0	categorical-20003-both_sexes-1140865634	icd10-F32-both_sexes	0.1786		0.0428		0.6765	5.408e-31	0.0584	11.5767
EUR	EUR	0.0077	0.037	0.0058	0.001	0.0154	0.0102	1.0283	1.0009	0.0068	0.0071	0.0012	0.0013	1.1459	1.0772	1.1586	1.0882			1062577.0	1217311.0	categorical-20003-both_sexes-1140865634	icd10-G47-both_sexes	0.1786	0.0097	0.0428	0.0804	0.6125	1.4124e-15	0.0767	7.9844
EUR	EUR	0.012	0.0946	0.0054	0.0011	0.0154	0.0258	1.0283	1.0247	0.0068	0.008	0.0012	0.0019	1.1459	1.2038	1.1586	1.2418			1062577.0	1217311.0	categorical-20003-both_sexes-1140865634	icd10-I20-both_sexes	0.1786	0.102	0.0428	0.033	0.5988	1.2278e-31	0.0512	11.7032
EUR	EUR	0.0126	0.0889	0.0058	0.0012	0.0155	0.0357	1.0282	1.0192	0.0068	0.0102	0.0012	0.0026	1.1459	1.2398	1.1587	1.3243			1062577.0	1217311.0	categorical-20003-both_sexes-1140865634	icd10-I25-both_sexes	0.1779	0.0591	0.0431	0.0315	0.5376	1.1283e-26	0.0503	10.6904
EUR	EUR	0.0049	-0.006	0.0057	0.0011	0.0154	0.0219	1.0283	1.0334	0.0068	0.0146	0.0012	0.0022	1.1459	1.1651	1.1586	1.227			1062577.0	1217311.0	categorical-20003-both_sexes-1140865634	icd10-I83-both_sexes	0.1786	0.147	0.0428	0.0644	0.2689	2.3942e-05	0.0636	4.2246
EUR	EUR	0.0011	0.0109	0.0049	0.0008	0.0154	0.0091	1.0283	1.0076	0.0068	0.0086	0.0012	0.0017	1.1459	1.0557	1.1586	1.0856			1062577.0	1217311.0	categorical-20003-both_sexes-1140865634	icd10-J33-both_sexes	0.1786	0.0885	0.0428	0.101	0.0926	0.1835	0.0696	1.33
EUR	EUR	0.0102	0.0624	0.0052	0.0011	0.0154	0.018	1.0283	1.0116	0.0068	0.009	0.0012	0.002	1.1459	1.1428	1.1586	1.1676			1062577.0	1217311.0	categorical-20003-both_sexes-1140865634	icd10-J44-both_sexes	0.1786	0.0691	0.0428	0.0537	0.6143	3.2696e-23	0.0619	9.9241
EUR	EUR	0.0122	0.0726	0.0055	0.0012	0.0154	0.0333	1.0283	1.0265	0.0068	0.0119	0.0012	0.0029	1.1459	1.2168	1.1586	1.316			1062577.0	1217311.0	categorical-20003-both_sexes-1140865634	icd10-J45-both_sexes	0.1786	0.0838	0.0428	0.0378	0.5373	1.8222e-26	0.0505	10.6459
EUR	EUR	0.0177	0.1945	0.0054	0.0011	0.0154	0.018	1.0283	1.0166	0.0068	0.0078	0.0012	0.0015	1.1459	1.1587	1.1586	1.1702			1062577.0	1217311.0	categorical-20003-both_sexes-1140865634	icd10-K21-both_sexes	0.1786	0.0978	0.0428	0.046	1.0608	5.7241e-84	0.0546	19.4154
EUR	EUR	0.012	0.1192	0.0057	0.001	0.0154	0.0099	1.0283	1.0175	0.0068	0.0079	0.0012	0.0013	1.1459	1.0895	1.1586	1.1033			1062577.0	1217311.0	categorical-20003-both_sexes-1140865634	icd10-K22-both_sexes	0.1786	0.1697	0.0428	0.0764	0.9719	4.3321e-38	0.0753	12.9029
EUR	EUR	0.0148	0.1574	0.005	0.001	0.0154	0.0161	1.0283	1.0127	0.0068	0.0072	0.0012	0.0015	1.1459	1.1396	1.1586	1.1514			1062577.0	1217311.0	categorical-20003-both_sexes-1140865634	icd10-K29-both_sexes	0.1786	0.0837	0.0428	0.0478	0.9402	1.1946e-64	0.0554	16.978
EUR	EUR	-0.0014	0.0196	0.0054	0.0011	0.0155	0.0222	1.0284	1.0081	0.007	0.0086	0.0012	0.0025	1.1459	1.1396	1.1588	1.1959			1062577.0	1217311.0	categorical-20003-both_sexes-1140865634	icd10-K40-both_sexes	0.179	0.0412	0.0441	0.0438	-0.0736	0.2055	0.0582	-1.2661
EUR	EUR	0.0189	0.2175	0.0057	0.0011	0.0154	0.0255	1.0283	1.0258	0.0068	0.0083	0.0012	0.0016	1.1459	1.2103	1.1586	1.2424			1062577.0	1217311.0	categorical-20003-both_sexes-1140865634	icd10-K44-both_sexes	0.1786	0.1063	0.0428	0.0341	0.9504	5.7691e-100	0.0448	21.2237
EUR	EUR	0.0083	0.061	0.005	0.0009	0.0154	0.0086	1.0283	1.0022	0.0068	0.0064	0.0012	0.0013	1.1459	1.0679	1.1586	1.0756			1062577.0	1217311.0	categorical-20003-both_sexes-1140865634	icd10-K52-both_sexes	0.1786	0.0287	0.0428	0.0841	0.7244	7.8563e-19	0.0817	8.862
EUR	EUR	0.0122	0.0693	0.0054	0.0011	0.0154	0.0372	1.0283	1.0163	0.0068	0.0116	0.0012	0.0023	1.1459	1.2464	1.1586	1.3374			1062577.0	1217311.0	categorical-20003-both_sexes-1140865634	icd10-K57-both_sexes	0.1786	0.0482	0.0428	0.0345	0.5082	1.8668e-27	0.0468	10.856
EUR	EUR	0.0074	0.0719	0.0052	0.001	0.0154	0.0172	1.0283	1.0211	0.0066	0.0097	0.0012	0.0019	1.1459	1.1333	1.1586	1.1691			1062577.0	1217311.0	categorical-20003-both_sexes-1140865634	icd10-K80-both_sexes	0.1786	0.1248	0.0419	0.0572	0.4528	4.6392e-12	0.0655	6.9162
EUR	EUR	0.003	0.0237	0.0054	0.0011	0.0154	0.0207	1.0283	1.0213	0.0068	0.0094	0.0012	0.002	1.1459	1.1587	1.1586	1.2025			1062577.0	1217311.0	categorical-20003-both_sexes-1140865634	icd10-M16-both_sexes	0.1786	0.1051	0.0428	0.0462	0.1688	0.0057	0.061	2.7652
EUR	EUR	0.0097	0.0665	0.0057	0.0011	0.0154	0.0285	1.0284	1.0249	0.0068	0.0085	0.0012	0.0019	1.1459	1.2234	1.1583	1.271			1062577.0	1217311.0	categorical-20003-both_sexes-1140865634	icd10-M17-both_sexes	0.1795	0.0919	0.0433	0.0313	0.4638	1.883e-20	0.05	9.2688
EUR	EUR	0.0048	0.0674	0.0053	0.001	0.0154	0.0087	1.0283	1.0119	0.0068	0.0068	0.0012	0.0012	1.1459	1.0802	1.1586	1.086			1062577.0	1217311.0	categorical-20003-both_sexes-1140865634	icd10-M51-both_sexes	0.1786	0.1387	0.0428	0.0793	0.4158	1.0327e-07	0.0781	5.3209
EUR	EUR	0.0069	0.0529	0.0054	0.001	0.0154	0.0132	1.0283	0.9981	0.0068	0.0078	0.0012	0.0014	1.1459	1.1082	1.1586	1.112		Ratio < 0, possibly indicating GC correction	1062577.0	1217311.0	categorical-20003-both_sexes-1140865634	icd10-M75-both_sexes	0.1786		0.0428		0.4857	1.3962e-11	0.0719	6.7583
EUR	EUR	0.0028	0.0199	0.0052	0.001	0.0154	0.0121	1.0283	1.0048	0.0068	0.0072	0.0012	0.0013	1.1459	1.0988	1.1586	1.1067			1062577.0	1217311.0	categorical-20003-both_sexes-1140865634	icd10-N20-both_sexes	0.1786	0.0452	0.0428	0.0679	0.2041	0.0059	0.0741	2.7529
EUR	EUR	0.0068	0.0369	0.0052	0.0009	0.0154	0.0141	1.0283	1.018	0.0068	0.0077	0.0012	0.0014	1.1459	1.1113	1.1586	1.1388			1062577.0	1217311.0	categorical-20003-both_sexes-1140865634	icd10-N81-both_sexes	0.1786	0.1297	0.0428	0.0558	0.458	3.6035e-13	0.063	7.2697
EUR	EUR	0.0147	0.0994	0.0049	0.0009	0.0154	0.022	1.0283	1.0141	0.0068	0.0071	0.0012	0.0015	1.1459	1.1843	1.1586	1.2029			1062577.0	1217311.0	categorical-20003-both_sexes-1140865634	icd10-R07-both_sexes	0.1786	0.0695	0.0428	0.035	0.7979	1.8429e-70	0.045	17.7462
EUR	EUR	0.0125	0.1002	0.0053	0.001	0.0155	0.0164	1.0281	1.0179	0.0069	0.0077	0.0012	0.0015	1.1459	1.1364	1.1587	1.1571			1062577.0	1217311.0	categorical-20003-both_sexes-1140865634	icd10-R10-both_sexes	0.1773	0.1139	0.0434	0.0493	0.7864	3.5646e-43	0.0571	13.7758
EUR	EUR	0.0072	0.0423	0.0047	0.0008	0.0154	0.0053	1.0283	1.0086	0.0068	0.0066	0.0012	0.0012	1.1459	1.0466	1.1586	1.0539			1062577.0	1217311.0	categorical-20003-both_sexes-1140865634	icd10-R19-both_sexes	0.1786	0.1597	0.0428	0.1232	0.7952	4.1544e-11	0.1205	6.5985
EUR	EUR	0.0106	0.0526	0.0053	0.0009	0.0154	0.0132	1.0283	1.0239	0.0068	0.0067	0.0012	0.0014	1.1459	1.127	1.1586	1.1362			1062577.0	1217311.0	categorical-20003-both_sexes-1140865634	icd10-Z72-both_sexes	0.1786	0.1752	0.0428	0.049	0.7391	1.5545e-27	0.068	10.8727
EUR	EUR	0.0091	0.0535	0.0047	0.0009	0.0154	0.0108	1.0283	1.0284	0.0068	0.0082	0.0012	0.0016	1.1459	1.0895	1.1586	1.1197			1062577.0	1217311.0	categorical-20003-both_sexes-1140865634	icd10-Z82-both_sexes	0.1786	0.2375	0.0428	0.0682	0.7084	1.4578e-22	0.0725	9.7739
EUR	EUR	0.0149	0.0845	0.0049	0.001	0.0154	0.0242	1.0283	1.0121	0.0068	0.0082	0.0012	0.0018	1.1459	1.194	1.1586	1.2204			1062577.0	1217311.0	categorical-20003-both_sexes-1140865634	icd10-Z86-both_sexes	0.1786	0.0551	0.0428	0.0374	0.7732	3.143e-57	0.0485	15.9439
EUR	EUR	0.0128	0.072	0.0053	0.001	0.0154	0.0154	1.0283	1.0184	0.0068	0.0082	0.0012	0.0015	1.1459	1.1364	1.1586	1.1518			1062577.0	1217311.0	categorical-20003-both_sexes-1140865634	icd10-Z88-both_sexes	0.1786	0.121	0.0428	0.054	0.8309	4.0294e-36	0.0662	12.5489
EUR	EUR	0.0088	0.0601	0.0051	0.001	0.0154	0.0181	1.0283	1.0101	0.0068	0.0082	0.0012	0.0018	1.1459	1.1301	1.1586	1.1632			1062577.0	1217311.0	categorical-20003-both_sexes-1140865634	icd10-Z95-both_sexes	0.1786	0.062	0.0428	0.0502	0.5298	4.0822e-19	0.0593	8.9347
EUR	EUR	0.0128	0.0724	0.0057	0.0012	0.0154	0.0381	1.0283	1.0702	0.0068	0.0114	0.0012	0.0024	1.1459	1.2932	1.1586	1.3966			1062577.0	1217311.0	categorical-20003-both_sexes-1140865634	phecode-250-both_sexes	0.1786	0.1771	0.0428	0.0288	0.5266	5.5973e-29	0.0471	11.1719
EUR	EUR	0.0132	0.073	0.0058	0.0012	0.0155	0.0402	1.0282	1.0636	0.007	0.0111	0.0013	0.0024	1.1459	1.2966	1.1586	1.4065			1062577.0	1217311.0	categorical-20003-both_sexes-1140865634	phecode-250.2-both_sexes	0.1778	0.1564	0.0443	0.0272	0.5282	1.6125e-31	0.0452	11.68
EUR	EUR	0.014	0.0801	0.0053	0.0011	0.0154	0.0328	1.0283	1.0285	0.0068	0.0125	0.0012	0.0025	1.1459	1.2398	1.1586	1.3087			1062577.0	1217311.0	categorical-20003-both_sexes-1140865634	phecode-272-both_sexes	0.1786	0.0924	0.0428	0.0404	0.6235	1.4248e-35	0.0501	12.4485
EUR	EUR	0.0141	0.0806	0.0054	0.0011	0.0154	0.0333	1.0283	1.0361	0.0068	0.0126	0.0012	0.0026	1.1459	1.2498	1.1586	1.3202			1062577.0	1217311.0	categorical-20003-both_sexes-1140865634	phecode-272.1-both_sexes	0.1786	0.1128	0.0427	0.0393	0.6241	6.2211e-36	0.0499	12.5145
EUR	EUR	0.0136	0.0777	0.0053	0.0011	0.0154	0.0311	1.0283	1.0273	0.0068	0.0128	0.0012	0.0025	1.1459	1.2267	1.1586	1.2919			1062577.0	1217311.0	categorical-20003-both_sexes-1140865634	phecode-272.11-both_sexes	0.1786	0.0936	0.0428	0.0437	0.6215	3.2831e-33	0.0518	12.0065
EUR	EUR	0.0122	0.069	0.0055	0.0011	0.0154	0.0294	1.0283	1.0112	0.0068	0.0084	0.0012	0.0019	1.1459	1.2299	1.1586	1.2673			1062577.0	1217311.0	categorical-20003-both_sexes-1140865634	phecode-278-both_sexes	0.1786	0.042	0.0428	0.0313	0.5708	9.7127e-33	0.0479	11.9165
EUR	EUR	0.012	0.0702	0.0055	0.0011	0.0154	0.0291	1.0283	1.017	0.0068	0.0084	0.0012	0.0019	1.1459	1.2332	1.1586	1.271			1062577.0	1217311.0	categorical-20003-both_sexes-1140865634	phecode-278.1-both_sexes	0.1786	0.0627	0.0428	0.031	0.5648	1.3356e-31	0.0483	11.696
EUR	EUR	0.0091	0.0496	0.0054	0.001	0.0154	0.0107	1.0283	1.0132	0.0068	0.0072	0.0012	0.0014	1.1459	1.1019	1.1586	1.0965			1062577.0	1217311.0	categorical-20003-both_sexes-1140865634	phecode-300-both_sexes	0.1786	0.1368	0.0428	0.0751	0.7077	1.674e-18	0.0806	8.7773
EUR	EUR	0.0085	0.0485	0.0053	0.001	0.0154	0.0099	1.0283	1.0102	0.0068	0.0072	0.0012	0.0014	1.1459	1.0926	1.1586	1.0876			1062577.0	1217311.0	categorical-20003-both_sexes-1140865634	phecode-300.1-both_sexes	0.1786	0.1164	0.0428	0.0818	0.6882	5.8157e-17	0.0822	8.3689
EUR	EUR	0.0125	0.0719	0.0047	0.001	0.0154	0.0232	1.0283	1.0131	0.0068	0.0077	0.0012	0.0017	1.1459	1.1811	1.1586	1.2085			1062577.0	1217311.0	categorical-20003-both_sexes-1140865634	phecode-306-both_sexes	0.1786	0.0627	0.0428	0.0371	0.659	2.4781e-40	0.0496	13.2949
EUR	EUR	0.0081	0.0441	0.0054	0.001	0.0154	0.0134	1.0283	0.9966	0.0068	0.007	0.0012	0.0013	1.1459	1.0926	1.1586	1.1069		Ratio < 0, possibly indicating GC correction	1062577.0	1217311.0	categorical-20003-both_sexes-1140865634	phecode-317-both_sexes	0.1786		0.0428		0.56	2.7057e-18	0.0642	8.7231
EUR	EUR	0.0106	0.0365	0.0056	0.001	0.0154	0.0206	1.0283	1.0127	0.0068	0.0072	0.0012	0.0016	1.1459	1.1619	1.1586	1.1856			1062577.0	1217311.0	categorical-20003-both_sexes-1140865634	phecode-318-both_sexes	0.1786	0.0684	0.0428	0.0389	0.593	4.257e-25	0.0573	10.3484
EUR	EUR	0.0078	0.0369	0.0058	0.001	0.0154	0.0103	1.0283	0.9999	0.0068	0.007	0.0012	0.0014	1.1459	1.0741	1.1586	1.088		Ratio < 0, possibly indicating GC correction	1062577.0	1217311.0	categorical-20003-both_sexes-1140865634	phecode-327-both_sexes	0.1786		0.0428		0.6154	1.0031e-15	0.0767	8.0265
EUR	EUR	0.0074	0.0353	0.0057	0.001	0.0154	0.0108	1.0283	0.9999	0.0068	0.0078	0.0012	0.0014	1.1459	1.0864	1.1586	1.0926		Ratio < 0, possibly indicating GC correction	1062577.0	1217311.0	categorical-20003-both_sexes-1140865634	phecode-327.3-both_sexes	0.1786		0.0428		0.5714	1.666e-14	0.0745	7.6741
EUR	EUR	0.0186	0.1135	0.0058	0.0014	0.0154	0.0766	1.0283	1.0962	0.0068	0.0163	0.0012	0.0038	1.1459	1.5217	1.1586	1.7739			1062577.0	1217311.0	categorical-20003-both_sexes-1140865634	phecode-401-both_sexes	0.1786	0.1243	0.0428	0.021	0.542	4.0643e-43	0.0394	13.7663
EUR	EUR	0.0186	0.1133	0.0058	0.0014	0.0154	0.0765	1.0283	1.0938	0.0068	0.0162	0.0012	0.0038	1.1459	1.5181	1.1586	1.7708			1062577.0	1217311.0	categorical-20003-both_sexes-1140865634	phecode-401.1-both_sexes	0.1786	0.1217	0.0428	0.0211	0.5421	4.0554e-43	0.0394	13.7665
EUR	EUR	0.0137	0.0992	0.0055	0.0012	0.0154	0.036	1.0283	1.03	0.0068	0.0099	0.0012	0.0024	1.1459	1.2464	1.1586	1.3343			1062577.0	1217311.0	categorical-20003-both_sexes-1140865634	phecode-411-both_sexes	0.1786	0.0896	0.0428	0.0295	0.5807	3.9908e-35	0.047	12.366
EUR	EUR	0.008	0.0599	0.0058	0.0011	0.0154	0.0121	1.0284	1.0016	0.0069	0.0079	0.0012	0.0015	1.1459	1.0802	1.1586	1.0966			1062577.0	1217311.0	categorical-20003-both_sexes-1140865634	phecode-411.1-both_sexes	0.1788	0.0167	0.0436	0.0823	0.5852	1.8817e-14	0.0764	7.6585
EUR	EUR	0.0106	0.0628	0.0054	0.0011	0.0154	0.026	1.0283	1.0068	0.0068	0.0086	0.0012	0.0021	1.1459	1.1651	1.1586	1.2157			1062577.0	1217311.0	categorical-20003-both_sexes-1140865634	phecode-411.2-both_sexes	0.1786	0.0314	0.0428	0.0397	0.5288	8.8723e-23	0.0538	9.824
EUR	EUR	0.0127	0.0975	0.0055	0.0011	0.0154	0.0297	1.0283	1.0277	0.0068	0.0083	0.0012	0.0021	1.1459	1.2201	1.1586	1.2677			1062577.0	1217311.0	categorical-20003-both_sexes-1140865634	phecode-411.3-both_sexes	0.1786	0.1037	0.0428	0.0308	0.5931	1.6756e-32	0.05	11.8709
EUR	EUR	0.0106	0.0752	0.0059	0.0012	0.0154	0.0345	1.0283	1.0309	0.0068	0.0102	0.0012	0.0028	1.1459	1.2201	1.1586	1.3147			1062577.0	1217311.0	categorical-20003-both_sexes-1140865634	phecode-411.4-both_sexes	0.1786	0.0982	0.0428	0.0324	0.4588	1.1905e-17	0.0536	8.5538
EUR	EUR	0.0129	0.0911	0.0058	0.0012	0.0154	0.037	1.0283	1.021	0.0068	0.0102	0.0012	0.0026	1.1459	1.2431	1.1586	1.3308			1062577.0	1217311.0	categorical-20003-both_sexes-1140865634	phecode-411.8-both_sexes	0.1786	0.0634	0.0428	0.031	0.5384	3.2026e-27	0.0498	10.8066
EUR	EUR	0.0145	0.0976	0.0049	0.001	0.0154	0.0216	1.0283	1.0189	0.0068	0.0072	0.0012	0.0015	1.1459	1.1843	1.1586	1.2021			1062577.0	1217311.0	categorical-20003-both_sexes-1140865634	phecode-418-both_sexes	0.1786	0.0935	0.0428	0.0356	0.7955	3.1065e-64	0.047	16.9218
EUR	EUR	0.0056	0.0015	0.0055	0.0012	0.0154	0.0254	1.0283	1.0305	0.0068	0.0146	0.0012	0.0023	1.1459	1.1715	1.1586	1.2386			1062577.0	1217311.0	categorical-20003-both_sexes-1140865634	phecode-454-both_sexes	0.1786	0.1277	0.0428	0.0611	0.2807	4.0203e-06	0.0609	4.6103
EUR	EUR	0.0055	-0.0003	0.0057	0.0012	0.0154	0.0256	1.0283	1.0383	0.0068	0.0154	0.0012	0.0024	1.1459	1.1779	1.1586	1.2476			1062577.0	1217311.0	categorical-20003-both_sexes-1140865634	phecode-454.1-both_sexes	0.1786	0.1548	0.0428	0.0623	0.2746	8.3713e-06	0.0616	4.4555
EUR	EUR	0.0096	0.0665	0.0054	0.001	0.0154	0.0104	1.0283	1.0151	0.0068	0.007	0.0012	0.0014	1.1459	1.0957	1.1586	1.103			1062577.0	1217311.0	categorical-20003-both_sexes-1140865634	phecode-459-both_sexes	0.1786	0.1464	0.0428	0.0681	0.7619	5.2866e-23	0.0771	9.8761
EUR	EUR	0.0016	0.0116	0.0049	0.0008	0.0154	0.0101	1.0283	1.007	0.0068	0.009	0.0012	0.0019	1.1459	1.0588	1.1586	1.0901			1062577.0	1217311.0	categorical-20003-both_sexes-1140865634	phecode-471-both_sexes	0.1786	0.0773	0.0428	0.0994	0.1247	0.0591	0.066	1.8875
EUR	EUR	0.0128	0.0746	0.0056	0.0012	0.0154	0.0357	1.0283	1.0377	0.0068	0.0123	0.0012	0.0031	1.1459	1.2398	1.1586	1.3409			1062577.0	1217311.0	categorical-20003-both_sexes-1140865634	phecode-495-both_sexes	0.1786	0.1107	0.0428	0.0359	0.5467	7.1177e-28	0.05	10.9438
EUR	EUR	0.0116	0.0654	0.0053	0.0012	0.0154	0.0206	1.0283	1.0108	0.0068	0.0089	0.0012	0.0022	1.1459	1.1491	1.1586	1.1777			1062577.0	1217311.0	categorical-20003-both_sexes-1140865634	phecode-496.2-both_sexes	0.1786	0.0606	0.0428	0.0499	0.648	2.0155e-26	0.0609	10.6365
EUR	EUR	0.0111	0.0654	0.0053	0.0011	0.0154	0.0206	1.0283	1.0116	0.0068	0.009	0.0012	0.0022	1.1459	1.1491	1.1586	1.1784			1062577.0	1217311.0	categorical-20003-both_sexes-1140865634	phecode-496.21-both_sexes	0.1786	0.0651	0.0428	0.0507	0.6225	6.6378e-25	0.0604	10.3057
EUR	EUR	0.0209	0.2266	0.0058	0.0011	0.0154	0.0248	1.0283	1.0411	0.0068	0.0082	0.0012	0.0016	1.1459	1.2234	1.1586	1.2486			1062577.0	1217311.0	categorical-20003-both_sexes-1140865634	phecode-530-both_sexes	0.1786	0.1652	0.0428	0.0332	1.0673	9.4387e-135	0.0432	24.705
EUR	EUR	0.0207	0.2251	0.0056	0.0011	0.0154	0.0251	1.0283	1.0307	0.0068	0.0079	0.0012	0.0016	1.1459	1.2103	1.1586	1.2392			1062577.0	1217311.0	categorical-20003-both_sexes-1140865634	phecode-530.1-both_sexes	0.1786	0.1285	0.0428	0.0332	1.0492	4.5804e-126	0.0439	23.8832
EUR	EUR	0.0189	0.2018	0.0054	0.0011	0.0154	0.0204	1.0283	1.0179	0.0068	0.0079	0.0012	0.0016	1.1459	1.1683	1.1586	1.1839			1062577.0	1217311.0	categorical-20003-both_sexes-1140865634	phecode-530.11-both_sexes	0.1786	0.0972	0.0428	0.043	1.0621	1.8104e-91	0.0524	20.2832
EUR	EUR	0.0152	0.16	0.0051	0.001	0.0154	0.0168	1.0283	1.009	0.0068	0.0073	0.0012	0.0015	1.1459	1.1396	1.1586	1.1524			1062577.0	1217311.0	categorical-20003-both_sexes-1140865634	phecode-535-both_sexes	0.1786	0.0592	0.0428	0.0479	0.9451	1.1174e-66	0.0548	17.2501
EUR	EUR	0.0156	0.1776	0.0056	0.0011	0.0154	0.0258	1.0283	1.0346	0.0068	0.0088	0.0012	0.0021	1.1459	1.2038	1.1586	1.252			1062577.0	1217311.0	categorical-20003-both_sexes-1140865634	phecode-550-both_sexes	0.1786	0.1373	0.0428	0.0348	0.7794	3.3131e-64	0.0461	16.918
EUR	EUR	0.0196	0.2197	0.0056	0.0011	0.0154	0.0279	1.0283	1.0311	0.0068	0.0084	0.0012	0.0018	1.1459	1.2201	1.1586	1.2549			1062577.0	1217311.0	categorical-20003-both_sexes-1140865634	phecode-550.2-both_sexes	0.1786	0.1222	0.0428	0.0328	0.945	2.5653e-103	0.0438	21.5835
EUR	EUR	0.0049	0.0287	0.0052	0.001	0.0154	0.0101	1.0283	1.0079	0.0068	0.0074	0.0012	0.0018	1.1459	1.0679	1.1586	1.0829			1062577.0	1217311.0	categorical-20003-both_sexes-1140865634	phecode-550.4-both_sexes	0.1786	0.0952	0.0428	0.0897	0.394	2.0819e-07	0.0759	5.1919
EUR	EUR	0.011	0.0712	0.0051	0.0011	0.0154	0.0129	1.0283	1.0042	0.0068	0.0067	0.0012	0.0017	1.1459	1.0864	1.1586	1.095			1062577.0	1217311.0	categorical-20003-both_sexes-1140865634	phecode-558-both_sexes	0.1786	0.0439	0.0428	0.071	0.7778	1.0394e-25	0.0742	10.4825
EUR	EUR	0.0146	0.0799	0.0056	0.0012	0.0154	0.0437	1.0283	1.0188	0.0068	0.0115	0.0012	0.0026	1.1459	1.2597	1.1586	1.3468			1062577.0	1217311.0	categorical-20003-both_sexes-1140865634	phecode-562-both_sexes	0.1786	0.0543	0.0428	0.0331	0.5638	3.0855e-34	0.0462	12.2006
EUR	EUR	0.0146	0.08	0.0056	0.0012	0.0154	0.0437	1.0283	1.0199	0.0068	0.0115	0.0012	0.0026	1.1459	1.2631	1.1586	1.3479			1062577.0	1217311.0	categorical-20003-both_sexes-1140865634	phecode-562.1-both_sexes	0.1786	0.0573	0.0428	0.0331	0.5625	5.8111e-34	0.0463	12.1489
EUR	EUR	0.0154	0.1086	0.0056	0.0011	0.0154	0.0179	1.0283	1.0107	0.0068	0.0073	0.0012	0.0016	1.1459	1.1364	1.1586	1.1452			1062577.0	1217311.0	categorical-20003-both_sexes-1140865634	phecode-564-both_sexes	0.1786	0.0739	0.0428	0.0503	0.9297	1.0388e-54	0.0597	15.5773
EUR	EUR	0.0084	0.0728	0.0054	0.0011	0.0154	0.0191	1.0283	1.0223	0.0068	0.0099	0.0012	0.002	1.1459	1.1364	1.1586	1.1862			1062577.0	1217311.0	categorical-20003-both_sexes-1140865634	phecode-574-both_sexes	0.1786	0.1195	0.0428	0.0534	0.4895	7.4966e-14	0.0654	7.4789
EUR	EUR	0.0076	0.0732	0.0052	0.001	0.0154	0.0175	1.0283	1.02	0.0068	0.0099	0.0012	0.0019	1.1459	1.1301	1.1586	1.1686			1062577.0	1217311.0	categorical-20003-both_sexes-1140865634	phecode-574.1-both_sexes	0.1786	0.1183	0.0428	0.0588	0.4626	8.2161e-13	0.0646	7.1575
EUR	EUR	0.0026	0.0193	0.005	0.0009	0.0154	0.0095	1.0283	1.0009	0.0068	0.0074	0.0012	0.0013	1.1459	1.0741	1.1586	1.0797			1062577.0	1217311.0	categorical-20003-both_sexes-1140865634	phecode-594.1-both_sexes	0.1786	0.0115	0.0428	0.0929	0.2114	0.0069	0.0782	2.704
EUR	EUR	0.0068	0.0699	0.0055	0.001	0.0154	0.0087	1.0283	1.0034	0.0068	0.0075	0.0012	0.0015	1.1459	1.0649	1.1586	1.0703			1062577.0	1217311.0	categorical-20003-both_sexes-1140865634	phecode-714.1-both_sexes	0.1786	0.0482	0.0428	0.1062	0.5867	1.6075e-11	0.0871	6.7378
EUR	EUR	0.0145	0.0947	0.0056	0.0012	0.0154	0.0357	1.0283	1.0322	0.0068	0.0084	0.0012	0.0019	1.1459	1.2831	1.1586	1.3338			1062577.0	1217311.0	categorical-20003-both_sexes-1140865634	phecode-716-both_sexes	0.1786	0.0965	0.0428	0.0251	0.6177	1.9595e-39	0.047	13.1393
EUR	EUR	0.0096	0.0625	0.0055	0.0011	0.0154	0.0261	1.0283	1.0214	0.0068	0.0082	0.0012	0.0018	1.1459	1.1973	1.1586	1.2313			1062577.0	1217311.0	categorical-20003-both_sexes-1140865634	phecode-716.2-both_sexes	0.1786	0.0924	0.0428	0.0355	0.4758	2.506e-19	0.0529	8.9885
EUR	EUR	0.0145	0.0951	0.0056	0.0012	0.0154	0.0357	1.0283	1.032	0.0068	0.0083	0.0012	0.0019	1.1459	1.2831	1.1586	1.3342			1062577.0	1217311.0	categorical-20003-both_sexes-1140865634	phecode-716.9-both_sexes	0.1786	0.0958	0.0428	0.0249	0.6154	7.0361e-39	0.0472	13.0422
EUR	EUR	0.0056	0.045	0.0053	0.001	0.0154	0.0105	1.0283	1.0008	0.0068	0.0068	0.0012	0.0014	1.1459	1.0802	1.1586	1.0882			1062577.0	1217311.0	categorical-20003-both_sexes-1140865634	phecode-720-both_sexes	0.1786	0.0088	0.0428	0.0775	0.4373	4.4692e-09	0.0745	5.8658
EUR	EUR	0.0059	0.0617	0.0055	0.001	0.0154	0.0089	1.0283	1.02	0.0068	0.0068	0.0012	0.0012	1.1459	1.0895	1.1586	1.0947			1062577.0	1217311.0	categorical-20003-both_sexes-1140865634	phecode-722-both_sexes	0.1786	0.2115	0.0428	0.0714	0.4997	7.3231e-10	0.0811	6.1589
EUR	EUR	0.0104	0.0527	0.0053	0.0011	0.0154	0.0166	1.0283	0.9969	0.0068	0.007	0.0012	0.0015	1.1459	1.1238	1.1586	1.1351		Ratio < 0, possibly indicating GC correction	1062577.0	1217311.0	categorical-20003-both_sexes-1140865634	phecode-726-both_sexes	0.1786		0.0428		0.6493	5.8774e-24	0.0643	10.0939
EUR	EUR	0.0048	0.0235	0.0046	0.0009	0.0154	0.0103	1.0284	0.9932	0.0068	0.0066	0.0012	0.0013	1.1459	1.071	1.1586	1.0802		Ratio < 0, possibly indicating GC correction	1062577.0	1217311.0	categorical-20003-both_sexes-1140865634	phecode-735.2-both_sexes	0.1789		0.0427		0.3832	7.1694e-08	0.0711	5.3869
EUR	EUR	0.0051	0.0129	0.0048	0.0009	0.0154	0.0149	1.0283	1.0058	0.0068	0.0083	0.0012	0.0016	1.1459	1.1113	1.1586	1.1302			1062577.0	1217311.0	categorical-20003-both_sexes-1140865634	phecode-735.3-both_sexes	0.1786	0.0448	0.0428	0.0638	0.3366	8.5251e-08	0.0628	5.3556
EUR	EUR	0.0102	0.0756	0.006	0.0012	0.0154	0.0243	1.0283	1.024	0.0068	0.0115	0.0012	0.0028	1.1459	1.1843	1.1586	1.2414			1062577.0	1217311.0	categorical-20003-both_sexes-1140865634	phecode-740-both_sexes	0.1786	0.0992	0.0428	0.0477	0.5265	5.9297e-21	0.0561	9.3912
EUR	EUR	0.0058	0.0504	0.0056	0.0011	0.0154	0.0216	1.0283	1.0266	0.0068	0.0103	0.0012	0.0024	1.1459	1.1619	1.1586	1.2105			1062577.0	1217311.0	categorical-20003-both_sexes-1140865634	phecode-740.1-both_sexes	0.1786	0.1262	0.0428	0.0487	0.3181	4.7608e-08	0.0583	5.46
EUR	EUR	0.0113	0.0711	0.0057	0.0011	0.0154	0.0158	1.0283	1.0022	0.0068	0.0094	0.0012	0.0022	1.1459	1.1207	1.1586	1.1369			1062577.0	1217311.0	categorical-20003-both_sexes-1140865634	phecode-740.9-both_sexes	0.1786	0.0164	0.0428	0.0685	0.7196	4.9816e-25	0.0696	10.3333
EUR	EUR	0.0041	0.0415	0.0058	0.001	0.0154	0.0103	1.0283	1.0051	0.0068	0.0087	0.0012	0.0017	1.1459	1.0741	1.1586	1.0945			1062577.0	1217311.0	categorical-20003-both_sexes-1140865634	phecode-743.1-both_sexes	0.1786	0.054	0.0428	0.0921	0.3252	6.9397e-05	0.0818	3.9783
EUR	EUR	0.0041	0.0416	0.0058	0.001	0.0154	0.0102	1.0283	1.0045	0.0068	0.0087	0.0012	0.0017	1.1459	1.0741	1.1586	1.0936			1062577.0	1217311.0	categorical-20003-both_sexes-1140865634	phecode-743.11-both_sexes	0.1786	0.0483	0.0428	0.0932	0.3253	7.0971e-05	0.0819	3.973
EUR	EUR	0.0108	0.0842	0.0056	0.0011	0.0154	0.0157	1.0283	1.0187	0.0068	0.0074	0.0012	0.0015	1.1459	1.1428	1.1586	1.1525			1062577.0	1217311.0	categorical-20003-both_sexes-1140865634	phecode-760-both_sexes	0.1786	0.1226	0.0428	0.0488	0.696	2.1102e-26	0.0655	10.6322
EUR	EUR	0.0142	0.1271	0.0052	0.001	0.0154	0.0196	1.0283	1.0135	0.0068	0.008	0.0012	0.0016	1.1459	1.1459	1.1586	1.1796			1062577.0	1217311.0	categorical-20003-both_sexes-1140865634	phecode-785-both_sexes	0.1786	0.0753	0.0428	0.0447	0.8148	1.2879e-54	0.0524	15.5635
EUR	EUR	0.0033	0.0368	0.0049	0.0008	0.0154	0.009	1.0283	1.0099	0.0068	0.0074	0.0012	0.0014	1.1459	1.0772	1.1586	1.0861			1062577.0	1217311.0	categorical-20003-both_sexes-1140865634	phecode-788-both_sexes	0.1786	0.1144	0.0428	0.0859	0.2772	0.0001	0.0725	3.8203
EUR	EUR	0.0061	0.0389	0.0048	0.001	0.0154	0.0156	1.0283	1.0125	0.0068	0.0076	0.0012	0.0017	1.1459	1.1238	1.1586	1.147			1062577.0	1217311.0	categorical-20003-both_sexes-1140865634	phecode-835-both_sexes	0.1786	0.0847	0.0428	0.052	0.3957	1.5597e-10	0.0618	6.3994
EUR	EUR	0.0101	0.0578	0.0052	0.001	0.0154	0.0125	1.0283	1.0137	0.0068	0.0075	0.0012	0.0014	1.1459	1.0988	1.1586	1.1179			1062577.0	1217311.0	categorical-20003-both_sexes-1140865634	phecode-960-both_sexes	0.1786	0.1158	0.0428	0.0632	0.7292	1.2491e-23	0.0728	10.0197
EUR	EUR	0.0091	0.0547	0.0051	0.001	0.0154	0.0115	1.0283	1.0068	0.0068	0.0074	0.0012	0.0014	1.1459	1.0926	1.1586	1.1026			1062577.0	1217311.0	categorical-20003-both_sexes-1140865634	phecode-960.2-both_sexes	0.1786	0.0659	0.0428	0.0726	0.6823	1.9262e-19	0.0757	9.0174
EUR	EUR	0.0062	0.0312	0.0051	0.0009	0.0154	0.009	1.0286	1.0139	0.0069	0.0067	0.0012	0.0012	1.1459	1.0864	1.1585	1.091			1062577.0	1217311.0	categorical-20003-both_sexes-1140865634	prescriptions-GABA_agonist|sedative-both_sexes	0.1806	0.153	0.0436	0.0732	0.5288	1.8731e-12	0.0751	7.0436
EUR	EUR	0.0085	0.0372	0.006	0.001	0.0155	0.0103	1.0284	1.0348	0.0066	0.0071	0.0012	0.0013	1.1459	1.1144	1.1588	1.1226			1062577.0	1217311.0	categorical-20003-both_sexes-1140865634	prescriptions-SSRI|selective_serotonin_re-uptake_inhibitor-both_sexes	0.1785	0.2839	0.0413	0.0576	0.6728	2.2877e-16	0.082	8.206
EUR	EUR	0.0102	0.0453	0.0055	0.0009	0.0154	0.0157	1.0283	1.0571	0.0068	0.0086	0.0012	0.0018	1.1459	1.1619	1.1586	1.194			1062577.0	1217311.0	categorical-20003-both_sexes-1140865634	prescriptions-albuterol-both_sexes	0.1786	0.2944	0.0428	0.0441	0.6542	1.6421e-27	0.0602	10.8677
EUR	EUR	0.0058	0.0227	0.0049	0.0009	0.0154	0.0067	1.0283	1.0162	0.0068	0.007	0.0012	0.0011	1.1459	1.071	1.1586	1.0739			1062577.0	1217311.0	categorical-20003-both_sexes-1140865634	prescriptions-alpha1-antagonist|alpha_blocker-both_sexes	0.1786	0.2195	0.0428	0.0942	0.5676	7.1281e-09	0.0981	5.7879
EUR	EUR	0.0069	0.0343	0.0052	0.0009	0.0154	0.0058	1.0283	1.063	0.0068	0.0069	0.0012	0.0012	1.1459	1.1113	1.1586	1.1123			1062577.0	1217311.0	categorical-20003-both_sexes-1140865634	prescriptions-amoxicillin_clavulanic_acid-both_sexes	0.1786	0.5612	0.0428	0.0616	0.7289	3.789e-10	0.1164	6.2625
EUR	EUR	0.0098	0.0521	0.0052	0.0009	0.0154	0.0088	1.0283	1.0192	0.0068	0.0073	0.0012	0.0012	1.1459	1.0926	1.1586	1.0949			1062577.0	1217311.0	categorical-20003-both_sexes-1140865634	prescriptions-anticonvulsant|voltage-gated_calcium_channel_inhibitor|neuropathy-both_sexes	0.1786	0.2026	0.0428	0.0774	0.8434	1.6188e-27	0.0776	10.869
EUR	EUR	0.0117	0.0734	0.0052	0.001	0.0154	0.0142	1.0283	1.0868	0.0068	0.0082	0.0012	0.0015	1.1459	1.1973	1.1586	1.2079			1062577.0	1217311.0	categorical-20003-both_sexes-1140865634	prescriptions-antipyretic-both_sexes	0.1786	0.4174	0.0428	0.0396	0.7912	3.7996e-33	0.066	11.9944
EUR	EUR	0.0086	0.0533	0.0051	0.0009	0.0154	0.008	1.0283	1.0292	0.0068	0.0075	0.0012	0.0013	1.1459	1.0895	1.1586	1.0998			1062577.0	1217311.0	categorical-20003-both_sexes-1140865634	prescriptions-antispasmodic-both_sexes	0.1786	0.2927	0.0428	0.0754	0.7769	1.3691e-20	0.0835	9.3027
EUR	EUR	0.0084	0.0366	0.0056	0.0011	0.0154	0.0224	1.0283	1.056	0.0068	0.0085	0.0012	0.0019	1.1459	1.207	1.1586	1.2493			1062577.0	1217311.0	categorical-20003-both_sexes-1140865634	prescriptions-bendroflumethiazide-both_sexes	0.1786	0.2246	0.0428	0.0343	0.4513	6.8243e-14	0.0602	7.4912
EUR	EUR	0.0069	0.0343	0.0052	0.0009	0.0154	0.0058	1.0283	1.063	0.0068	0.0069	0.0012	0.0012	1.1459	1.1113	1.1586	1.1123			1062577.0	1217311.0	categorical-20003-both_sexes-1140865634	prescriptions-beta-lactam_antibiotic|beta-lactamase_inhibitor|antibiotic-both_sexes	0.1786	0.5612	0.0428	0.0617	0.7289	3.7894e-10	0.1164	6.2625
EUR	EUR	0.0102	0.0453	0.0055	0.0009	0.0154	0.0157	1.0283	1.0571	0.0068	0.0086	0.0012	0.0018	1.1459	1.1619	1.1586	1.194			1062577.0	1217311.0	categorical-20003-both_sexes-1140865634	prescriptions-beta2-agonist|bronchodilator|asthma-both_sexes	0.1786	0.2944	0.0428	0.0441	0.6542	1.6422e-27	0.0602	10.8677
EUR	EUR	0.0094	0.0386	0.0054	0.001	0.0154	0.0189	1.0283	1.0408	0.0068	0.0086	0.0012	0.0015	1.1459	1.1811	1.1586	1.2031			1062577.0	1217311.0	categorical-20003-both_sexes-1140865634	prescriptions-biguanides|diabetes-both_sexes	0.1786	0.2008	0.0428	0.0425	0.5475	4.144e-20	0.0596	9.1843
EUR	EUR	0.0078	0.0341	0.0053	0.0009	0.0154	0.0094	1.0283	1.0293	0.0068	0.0071	0.0012	0.0015	1.1459	1.105	1.1586	1.1097			1062577.0	1217311.0	categorical-20003-both_sexes-1140865634	prescriptions-citalopram-both_sexes	0.1786	0.2668	0.0428	0.0649	0.6443	2.2573e-14	0.0844	7.6351
EUR	EUR	0.0082	0.0408	0.0051	0.0009	0.0154	0.0071	1.0283	1.044	0.0068	0.0076	0.0012	0.0014	1.1459	1.0957	1.1586	1.1055			1062577.0	1217311.0	categorical-20003-both_sexes-1140865634	prescriptions-clarithromycin-both_sexes	0.1786	0.4167	0.0428	0.072	0.7797	6.1931e-14	0.1039	7.5039
EUR	EUR	0.0054	0.0268	0.0053	0.001	0.0154	0.0075	1.0283	1.0446	0.0068	0.0081	0.0012	0.0013	1.1459	1.1082	1.1586	1.1088			1062577.0	1217311.0	categorical-20003-both_sexes-1140865634	prescriptions-corticosteroid|aminoglycoside_antibiotic|antibiotic-both_sexes	0.1786	0.4097	0.0428	0.0749	0.5043	1.265e-08	0.0886	5.6907
EUR	EUR	0.0054	0.0268	0.0053	0.001	0.0154	0.0075	1.0283	1.0446	0.0068	0.0081	0.0012	0.0013	1.1459	1.1082	1.1586	1.1088			1062577.0	1217311.0	categorical-20003-both_sexes-1140865634	prescriptions-dexamethasone_acetic_acid_neomycin-both_sexes	0.1786	0.4097	0.0428	0.0749	0.5043	1.2649e-08	0.0886	5.6907
EUR	EUR	0.0089	0.0404	0.0051	0.0009	0.0154	0.0089	1.0283	1.0466	0.0068	0.007	0.0012	0.0012	1.1459	1.1301	1.1586	1.1249			1062577.0	1217311.0	categorical-20003-both_sexes-1140865634	prescriptions-diazepam-both_sexes	0.1786	0.3734	0.0428	0.0564	0.7608	6.4449e-19	0.0856	8.8841
EUR	EUR	0.0049	0.0261	0.0049	0.0009	0.0154	0.008	1.0283	1.0103	0.0068	0.0069	0.0012	0.0012	1.1459	1.0741	1.1586	1.0789			1062577.0	1217311.0	categorical-20003-both_sexes-1140865634	prescriptions-doxazosin-both_sexes	0.1786	0.1303	0.0428	0.0878	0.4432	1.1092e-07	0.0835	5.3079
EUR	EUR	0.0085	0.0371	0.0059	0.001	0.0154	0.0103	1.0283	1.0349	0.0068	0.0068	0.0012	0.0013	1.1459	1.1144	1.1586	1.123			1062577.0	1217311.0	categorical-20003-both_sexes-1140865634	prescriptions-fluoxetine-both_sexes	0.1786	0.2835	0.0428	0.0555	0.6712	1.9544e-16	0.0816	8.2248
EUR	EUR	0.0098	0.0521	0.0052	0.0009	0.0154	0.0088	1.0283	1.0192	0.0068	0.0073	0.0012	0.0012	1.1459	1.0926	1.1586	1.0949			1062577.0	1217311.0	categorical-20003-both_sexes-1140865634	prescriptions-gabapentin-both_sexes	0.1786	0.2026	0.0428	0.0774	0.8434	1.6186e-27	0.0776	10.8691
EUR	EUR	0.0054	0.035	0.0049	0.0009	0.0154	0.0068	1.0283	1.061	0.0068	0.007	0.0012	0.0012	1.1459	1.1175	1.1586	1.1183			1062577.0	1217311.0	categorical-20003-both_sexes-1140865634	prescriptions-hydrocortisone-both_sexes	0.1786	0.5159	0.0428	0.0593	0.5275	2.0867e-08	0.0941	5.6047
EUR	EUR	0.0165	1.023	0.0081	0.0017	0.0165	0.0165	1.023	1.023	0.0081	0.0081	0.0017	0.0017	1.127	1.127	1.1672	1.1672			1062577.0	1217311.0	categorical-20003-both_sexes-1140866738	categorical-20003-both_sexes-1140866738	0.1374	0.1374	0.0484	0.0484	1.0	0.0	7.9038e-06	126519.7419
EUR	EUR	0.0011	-0.0185	0.0051	0.0011	0.0165	0.016	1.023	1.0045	0.0081	0.0071	0.0017	0.0014	1.127	1.127	1.1672	1.1384			1062577.0	1217311.0	categorical-20003-both_sexes-1140866738	categorical-20003-both_sexes-1140871310	0.1374	0.0326	0.0484	0.0516	0.069	0.3004	0.0666	1.0357
EUR	EUR	0.0034	0.0146	0.0051	0.001	0.0165	0.0068	1.023	1.0001	0.0081	0.0078	0.0017	0.0013	1.127	1.0436	1.1672	1.0605			1062577.0	1217311.0	categorical-20003-both_sexes-1140866738	categorical-20003-both_sexes-1140874420	0.1374	0.0018	0.0484	0.1283	0.3185	0.0008	0.0951	3.3481
EUR	EUR	0.0055	0.0475	0.0055	0.001	0.0165	0.0092	1.023	1.0107	0.0081	0.0078	0.0017	0.0012	1.127	1.0772	1.1672	1.0884			1062577.0	1217311.0	categorical-20003-both_sexes-1140866738	categorical-20003-both_sexes-1140874744	0.1374	0.1206	0.0484	0.0887	0.4444	2.3176e-09	0.0744	5.9738
EUR	EUR	0.0183	0.1061	0.0064	0.0013	0.0165	0.0208	1.023	1.0151	0.0081	0.0083	0.0017	0.0017	1.127	1.1459	1.1672	1.1938			1062577.0	1217311.0	categorical-20003-both_sexes-1140866738	categorical-20003-both_sexes-1140879802	0.1374	0.0777	0.0484	0.0429	0.9867	2.6238e-70	0.0557	17.7264
EUR	EUR	0.0039	-0.0198	0.0054	0.0011	0.0165	0.0062	1.023	0.996	0.0081	0.0071	0.0017	0.0014	1.127	1.0557	1.1672	1.0492		Ratio < 0, possibly indicating GC correction	1062577.0	1217311.0	categorical-20003-both_sexes-1140866738	categorical-20003-both_sexes-1140881856	0.1374		0.0484		0.3811	0.0011	0.117	3.2581
EUR	EUR	0.0081	0.0768	0.0059	0.0011	0.0165	0.0273	1.023	1.0252	0.0081	0.0104	0.0017	0.0019	1.127	1.2005	1.1672	1.2616			1062577.0	1217311.0	categorical-20003-both_sexes-1140866738	categorical-20003-both_sexes-1140884600	0.1374	0.0965	0.0484	0.0398	0.38	1.8285e-14	0.0496	7.6621
EUR	EUR	0.0076	0.0161	0.0053	0.0009	0.0165	0.0111	1.023	1.0091	0.0081	0.0071	0.0017	0.0013	1.127	1.0988	1.1672	1.1047			1062577.0	1217311.0	categorical-20003-both_sexes-1140866738	categorical-20003-both_sexes-1140923346	0.1374	0.0872	0.0484	0.0676	0.5624	1.4893e-14	0.0732	7.6884
EUR	EUR	0.0003	-0.0151	0.006	0.0011	0.0165	0.0101	1.023	0.992	0.0081	0.0079	0.0017	0.0014	1.127	1.0618	1.1672	1.0785		Ratio < 0, possibly indicating GC correction	1062577.0	1217311.0	categorical-20003-both_sexes-1140866738	categorical-20003-both_sexes-1141176832	0.1374		0.0484		0.0248	0.7616	0.0817	0.3034
EUR	EUR	0.0045	0.0221	0.0079	0.0019	0.0165	0.0328	1.023	1.022	0.0081	0.0146	0.0017	0.004	1.127	1.1651	1.1672	1.3149			1062577.0	1217311.0	categorical-20003-both_sexes-1140866738	categorical-20003-both_sexes-1141191044	0.1374	0.0699	0.0484	0.0464	0.1939	0.0163	0.0807	2.4018
EUR	EUR	0.0215	0.1411	0.0069	0.0016	0.0165	0.0288	1.023	1.0246	0.0081	0.0114	0.0017	0.0027	1.127	1.2103	1.1672	1.2868			1062577.0	1217311.0	categorical-20003-both_sexes-1140866738	categorical-20003-both_sexes-1141194794	0.1374	0.0857	0.0484	0.0399	0.9872	1.6797e-93	0.0481	20.5121
EUR	EUR	0.008	0.0087	0.0054	0.0011	0.0165	0.0312	1.023	1.0264	0.0081	0.0087	0.0017	0.002	1.127	1.2498	1.1672	1.2947			1062577.0	1217311.0	categorical-20003-both_sexes-1140866738	categorical-20003-both_sexes-2038460150	0.1374	0.0894	0.0484	0.0296	0.3513	1.3668e-12	0.0496	7.0874
EUR	EUR	0.0093	0.1094	0.0052	0.0011	0.0165	0.0098	1.023	1.0006	0.0081	0.0071	0.0017	0.0014	1.127	1.0679	1.1672	1.0837			1062577.0	1217311.0	categorical-20003-both_sexes-1140866738	categorical-20004-both_sexes-1095	0.1374	0.0067	0.0484	0.0847	0.7279	5.9541e-24	0.0721	10.0926
EUR	EUR	0.0021	-0.0016	0.0052	0.001	0.0165	0.0058	1.023	1.0002	0.0081	0.0069	0.0017	0.0012	1.127	1.0436	1.1672	1.0505			1062577.0	1217311.0	categorical-20003-both_sexes-1140866738	categorical-20004-both_sexes-1320	0.1374	0.0047	0.0484	0.1365	0.2101	0.0306	0.0972	2.1621
EUR	EUR	0.0049	0.0039	0.0055	0.0009	0.0165	0.0091	1.023	1.0076	0.0081	0.0075	0.0017	0.0013	1.127	1.0802	1.1672	1.0859			1062577.0	1217311.0	categorical-20003-both_sexes-1140866738	categorical-20004-both_sexes-1355	0.1374	0.0879	0.0484	0.0869	0.3991	1.033e-07	0.075	5.3208
EUR	EUR	0.0079	0.0156	0.0063	0.0013	0.0165	0.03	1.023	1.0144	0.0081	0.0105	0.0017	0.0026	1.127	1.2168	1.1672	1.2804			1062577.0	1217311.0	categorical-20003-both_sexes-1140866738	categorical-20004-both_sexes-1357	0.1374	0.0512	0.0484	0.0373	0.3556	1.1498e-11	0.0524	6.7864
EUR	EUR	0.0048	0.0187	0.0054	0.0011	0.0165	0.0197	1.023	1.043	0.0081	0.0128	0.0017	0.0024	1.127	1.1523	1.1672	1.211			1062577.0	1217311.0	categorical-20003-both_sexes-1140866738	categorical-20004-both_sexes-1455	0.1374	0.2039	0.0484	0.0608	0.2661	5.2781e-05	0.0658	4.043
EUR	EUR	0.0013	-0.017	0.0062	0.0013	0.0165	0.0342	1.023	1.0881	0.0081	0.0136	0.0017	0.0031	1.127	1.2831	1.1672	1.3829			1062577.0	1217311.0	categorical-20003-both_sexes-1140866738	categorical-20004-both_sexes-1478	0.1374	0.23	0.0484	0.0354	0.0534	0.3397	0.056	0.9547
EUR	EUR	0.0005	-0.018	0.0066	0.0014	0.0165	0.0358	1.023	1.0616	0.0081	0.0213	0.0017	0.0033	1.127	1.2464	1.1672	1.3711			1062577.0	1217311.0	categorical-20003-both_sexes-1140866738	categorical-20004-both_sexes-1479	0.1374	0.1661	0.0484	0.0574	0.0224	0.7047	0.0591	0.3789
EUR	EUR	-0.0016	-0.0147	0.0054	0.001	0.0165	0.0112	1.023	1.0134	0.0081	0.0064	0.0017	0.0012	1.127	1.0957	1.1672	1.1104			1062577.0	1217311.0	categorical-20003-both_sexes-1140866738	categorical-20004-both_sexes-1480	0.1374	0.1209	0.0484	0.0576	-0.1178	0.1261	0.077	-1.5297
EUR	EUR	-0.0005	0.0046	0.0056	0.001	0.0165	0.0152	1.023	1.0033	0.0081	0.0078	0.0017	0.0015	1.127	1.1082	1.1672	1.1351			1062577.0	1217311.0	categorical-20003-both_sexes-1140866738	categorical-20004-both_sexes-1483	0.1374	0.0245	0.0484	0.0574	-0.03	0.6423	0.0646	-0.4644
EUR	EUR	0.0027	0.0197	0.0064	0.0014	0.0165	0.0427	1.023	1.011	0.0081	0.0101	0.0017	0.0027	1.127	1.3	1.1672	1.3757			1062577.0	1217311.0	categorical-20003-both_sexes-1140866738	categorical-2010-both_sexes-2010	0.1374	0.0293	0.0484	0.0269	0.1	0.0731	0.0558	1.7921
EUR	EUR	0.0136	0.0424	0.0057	0.0013	0.0165	0.0263	1.023	1.044	0.0081	0.009	0.0017	0.0022	1.127	1.207	1.1672	1.2409			1062577.0	1217311.0	categorical-20003-both_sexes-1140866738	categorical-20107-both_sexes-1	0.1374	0.1828	0.0484	0.0373	0.6524	4.9816e-38	0.0506	12.8922
EUR	EUR	0.0044	0.0076	0.0055	0.0011	0.0165	0.0079	1.023	1.0372	0.0081	0.0073	0.0017	0.0013	1.127	1.0802	1.1672	1.0965			1062577.0	1217311.0	categorical-20003-both_sexes-1140866738	categorical-20107-both_sexes-101	0.1374	0.3858	0.0484	0.0755	0.3849	7.3273e-05	0.0971	3.9654
EUR	EUR	0.0006	0.0002	0.0052	0.001	0.0165	0.0131	1.023	1.0362	0.0081	0.0081	0.0017	0.0018	1.127	1.127	1.1672	1.136			1062577.0	1217311.0	categorical-20003-both_sexes-1140866738	categorical-20107-both_sexes-3	0.1374	0.2663	0.0484	0.0596	0.0376	0.5675	0.0657	0.5717
EUR	EUR	0.0047	0.007	0.0056	0.0012	0.0165	0.0178	1.023	1.0615	0.0081	0.0095	0.0017	0.0021	1.127	1.1555	1.1672	1.1952			1062577.0	1217311.0	categorical-20003-both_sexes-1140866738	categorical-20107-both_sexes-9	0.1374	0.3152	0.0484	0.0489	0.2773	4.517e-05	0.068	4.0793
EUR	EUR	-0.015	-0.052	0.0056	0.0012	0.0165	0.016	1.023	1.0516	0.0081	0.0085	0.0017	0.0016	1.127	1.1619	1.1672	1.1782			1062577.0	1217311.0	categorical-20003-both_sexes-1140866738	categorical-20110-both_sexes-100	0.1374	0.2897	0.0484	0.0474	-0.923	4.6774e-42	0.0679	-13.5886
EUR	EUR	0.0078	0.0121	0.0058	0.0012	0.0165	0.02	1.023	1.0598	0.0081	0.0088	0.0017	0.0016	1.127	1.1811	1.1672	1.2164			1062577.0	1217311.0	categorical-20003-both_sexes-1140866738	categorical-20110-both_sexes-9	0.1374	0.2763	0.0484	0.0405	0.4316	2.0611e-11	0.0644	6.7016
EUR	EUR	0.0131	0.0569	0.0061	0.0012	0.0165	0.0166	1.023	1.0468	0.0081	0.0084	0.0017	0.002	1.127	1.1428	1.1672	1.1569			1062577.0	1217311.0	categorical-20003-both_sexes-1140866738	categorical-20111-both_sexes-1	0.1374	0.2983	0.0484	0.0537	0.7882	8.1257e-31	0.0683	11.5417
EUR	EUR	-0.0228	-0.0687	0.0067	0.0014	0.0165	0.0326	1.023	1.0534	0.0081	0.0093	0.0017	0.0024	1.127	1.2332	1.1672	1.2772			1062577.0	1217311.0	categorical-20003-both_sexes-1140866738	categorical-20111-both_sexes-100	0.1374	0.1925	0.0484	0.0336	-0.9827	2.6242e-64	0.058	-16.9318
EUR	EUR	-0.0015	-0.0037	0.0048	0.0011	0.0165	0.0096	1.023	1.0275	0.0081	0.0077	0.0017	0.0015	1.127	1.0895	1.1672	1.0923			1062577.0	1217311.0	categorical-20003-both_sexes-1140866738	categorical-20111-both_sexes-101	0.1374	0.2976	0.0484	0.0834	-0.1164	0.1864	0.0881	-1.3212
EUR	EUR	0.0215	0.0773	0.0068	0.0014	0.0165	0.0335	1.023	1.0454	0.0081	0.0097	0.0017	0.0025	1.127	1.2332	1.1672	1.2753			1062577.0	1217311.0	categorical-20003-both_sexes-1140866738	categorical-20111-both_sexes-8	0.1374	0.1647	0.0484	0.0353	0.9158	2.1931e-71	0.0513	17.8654
EUR	EUR	0.0087	0.033	0.0055	0.0013	0.0165	0.0208	1.023	1.0469	0.0081	0.0076	0.0017	0.002	1.127	1.1555	1.1672	1.1878			1062577.0	1217311.0	categorical-20003-both_sexes-1140866738	categorical-20111-both_sexes-9	0.1374	0.2498	0.0484	0.0407	0.472	2.8453e-12	0.0676	6.9852
EUR	EUR	-0.0045	-0.0164	0.0067	0.0015	0.0165	0.0913	1.023	1.0838	0.0081	0.0121	0.0017	0.0037	1.127	1.6259	1.1672	1.8675			1062577.0	1217311.0	categorical-20003-both_sexes-1140866738	categorical-20116-both_sexes-0	0.1374	0.0966	0.0484	0.014	-0.1169	0.0017	0.0372	-3.1416
EUR	EUR	0.0023	0.0092	0.0063	0.0013	0.0165	0.0502	1.023	1.0491	0.0081	0.0105	0.0017	0.0026	1.127	1.3685	1.1672	1.4755			1062577.0	1217311.0	categorical-20003-both_sexes-1140866738	categorical-20116-both_sexes-1	0.1374	0.1033	0.0484	0.0221	0.0806	0.0787	0.0458	1.7585
EUR	EUR	0.0038	0.0121	0.0059	0.0012	0.0165	0.0459	1.023	1.0317	0.0081	0.0095	0.0017	0.0023	1.127	1.3374	1.1672	1.4274			1062577.0	1217311.0	categorical-20003-both_sexes-1140866738	categorical-20116-both_sexes-2	0.1374	0.0741	0.0484	0.0222	0.1376	0.0016	0.0435	3.1602
EUR	EUR	0.002	0.0136	0.0055	0.001	0.0165	0.0147	1.023	1.0224	0.0081	0.0077	0.0017	0.0015	1.127	1.1333	1.1672	1.1465			1062577.0	1217311.0	categorical-20003-both_sexes-1140866738	categorical-20117-both_sexes-0	0.1374	0.1528	0.0484	0.0524	0.1302	0.0485	0.066	1.9728
EUR	EUR	-0.0041	-0.0249	0.0058	0.001	0.0165	0.0206	1.023	1.0379	0.0081	0.0082	0.0017	0.0017	1.127	1.1908	1.1672	1.2088			1062577.0	1217311.0	categorical-20003-both_sexes-1140866738	categorical-20117-both_sexes-2	0.1374	0.1812	0.0484	0.0393	-0.22	6.6998e-05	0.0552	-3.9867
EUR	EUR	-0.0023	0.0094	0.0059	0.0012	0.0165	0.0083	1.023	1.0362	0.0081	0.0082	0.0017	0.002	1.127	1.0833	1.1672	1.0925			1062577.0	1217311.0	categorical-20003-both_sexes-1140866738	categorical-20152-both_sexes-20152	0.1374	0.3912	0.0484	0.0883	-0.1983	0.0465	0.0996	-1.9904
EUR	EUR	0.0009	0.0097	0.0064	0.0013	0.0165	0.0709	1.023	1.0748	0.0081	0.0119	0.0017	0.0032	1.127	1.5144	1.1672	1.6831			1062577.0	1217311.0	categorical-20003-both_sexes-1140866738	categorical-20160-both_sexes-20160	0.1374	0.1095	0.0484	0.0174	0.0276	0.4844	0.0394	0.6992
EUR	EUR	0.0021	0.0192	0.0059	0.0012	0.0165	0.0357	1.023	1.0286	0.0081	0.0081	0.0017	0.0019	1.127	1.2731	1.1672	1.3289			1062577.0	1217311.0	categorical-20003-both_sexes-1140866738	categorical-2020-both_sexes-2020	0.1374	0.0871	0.0484	0.0248	0.0848	0.1086	0.0528	1.6044
EUR	EUR	-0.003	-0.0215	0.0065	0.0013	0.0165	0.0503	1.023	1.0351	0.0081	0.0115	0.0017	0.0027	1.127	1.3581	1.1672	1.4557			1062577.0	1217311.0	categorical-20003-both_sexes-1140866738	categorical-2040-both_sexes-2040	0.1374	0.077	0.0484	0.0252	-0.1048	0.023	0.0461	-2.2742
