## Supplementary Dataset 4 for "Pan-UK Biobank GWAS improves discovery, analysis of genetic architecture, and resolution into ancestry-enriched effects": 303864_file05 (part 9 of 37)

ancestry_1	ancestry_2	gcov	gcov_intercept	gcov_intercept_se	gcov_se	h2_1	h2_2	h2_int_1	h2_int_2	h2_int_se_1	h2_int_se_2	h2_se_1	h2_se_2	lambda_gc_1	lambda_gc_2	mean_chi2_1	mean_chi2_2	missing_data_note_pheno_1	missing_data_note_pheno_2	nrow_sumstats_1	nrow_sumstats_2	phenotype_code_1	phenotype_code_2	ratio_1	ratio_2	ratio_se_1	ratio_se_2	rg	rg_p	rg_se	rg_z
EUR	EUR	-0.0016	0.0027	0.0057	0.0017	0.0165	0.0234	1.023	0.9942	0.0081	0.0068	0.0017	0.004	1.127	1.0527	1.1672	1.0596		Ratio < 0, possibly indicating GC correction	1062577.0	1217311.0	categorical-20003-both_sexes-1140866738	categorical-20480-both_sexes-20480	0.1374		0.0484		-0.0833	0.3297	0.0855	-0.9747
EUR	EUR	0.002	0.0125	0.0055	0.0017	0.0165	0.0316	1.023	1.0027	0.0081	0.0072	0.0017	0.0039	1.127	1.0864	1.1672	1.0904			1062577.0	1217311.0	categorical-20003-both_sexes-1140866738	categorical-20544-both_sexes-15	0.1374	0.0294	0.0484	0.0796	0.0863	0.2447	0.0741	1.1634
EUR	EUR	0.0042	0.0221	0.0058	0.0012	0.0165	0.0578	1.023	1.0218	0.0081	0.0107	0.0017	0.0027	1.127	1.4034	1.1672	1.5089			1062577.0	1217311.0	categorical-20003-both_sexes-1140866738	categorical-2090-both_sexes-2090	0.1374	0.0429	0.0484	0.021	0.1347	0.0008	0.0401	3.3592
EUR	EUR	0.002	0.0109	0.005	0.001	0.0165	0.0287	1.023	1.0194	0.0081	0.0097	0.0017	0.0021	1.127	1.2168	1.1672	1.2601			1062577.0	1217311.0	categorical-20003-both_sexes-1140866738	categorical-2100-both_sexes-2100	0.1374	0.0746	0.0484	0.0372	0.092	0.0491	0.0468	1.9677
EUR	EUR	0.0025	0.0221	0.0052	0.001	0.0165	0.0223	1.023	1.0146	0.0081	0.0083	0.0017	0.0016	1.127	1.1779	1.1672	1.2065			1062577.0	1217311.0	categorical-20003-both_sexes-1140866738	categorical-2129-both_sexes-2129	0.1374	0.0707	0.0484	0.0401	0.1323	0.015	0.0544	2.432
EUR	EUR	0.0137	0.099	0.0055	0.0011	0.0165	0.048	1.023	1.0594	0.0081	0.0093	0.0017	0.0021	1.127	1.3685	1.1672	1.4564			1062577.0	1217311.0	categorical-20003-both_sexes-1140866738	categorical-2188-both_sexes-2188	0.1374	0.1301	0.0484	0.0205	0.4882	4.743e-40	0.0369	13.2463
EUR	EUR	0.0028	-0.0068	0.0052	0.001	0.0165	0.0167	1.023	1.0003	0.0081	0.0078	0.0017	0.0014	1.127	1.1396	1.1672	1.1437			1062577.0	1217311.0	categorical-20003-both_sexes-1140866738	categorical-2207-both_sexes-2207	0.1374	0.002	0.0484	0.054	0.1671	0.0076	0.0626	2.6703
EUR	EUR	0.0007	0.0029	0.0059	0.0012	0.0165	0.0479	1.023	1.0445	0.0081	0.0099	0.0017	0.0022	1.127	1.3685	1.1672	1.4443			1062577.0	1217311.0	categorical-20003-both_sexes-1140866738	categorical-2257-both_sexes-2257	0.1374	0.1001	0.0484	0.0223	0.0238	0.5832	0.0434	0.5487
EUR	EUR	0.0044	0.0107	0.0062	0.0014	0.0165	0.0529	1.023	1.0554	0.0081	0.0112	0.0017	0.0028	1.127	1.3964	1.1672	1.5101			1062577.0	1217311.0	categorical-20003-both_sexes-1140866738	categorical-2316-both_sexes-2316	0.1374	0.1086	0.0484	0.022	0.149	0.0023	0.0488	3.0505
EUR	EUR	0.0065	0.0691	0.0054	0.001	0.0165	0.0302	1.023	1.0307	0.0081	0.0082	0.0017	0.0018	1.127	1.2531	1.1672	1.2875			1062577.0	1217311.0	categorical-20003-both_sexes-1140866738	categorical-2335-both_sexes-2335	0.1374	0.1066	0.0484	0.0285	0.2907	2.0013e-09	0.0485	5.9977
EUR	EUR	0.0107	0.0901	0.0063	0.0013	0.0165	0.0375	1.023	1.0518	0.0081	0.0122	0.0017	0.0023	1.127	1.2697	1.1672	1.3718			1062577.0	1217311.0	categorical-20003-both_sexes-1140866738	categorical-2443-both_sexes-2443	0.1374	0.1393	0.0484	0.0327	0.4292	7.3214e-20	0.047	9.1228
EUR	EUR	0.002	-0.0159	0.005	0.001	0.0165	0.0187	1.023	1.0059	0.0081	0.0083	0.0017	0.0018	1.127	1.1396	1.1672	1.1627			1062577.0	1217311.0	categorical-20003-both_sexes-1140866738	categorical-2463-both_sexes-2463	0.1374	0.0362	0.0484	0.0509	0.1115	0.0447	0.0555	2.0078
EUR	EUR	0.0129	0.0947	0.0055	0.0011	0.0165	0.0419	1.023	1.0297	0.0081	0.0084	0.0017	0.0019	1.127	1.3203	1.1672	1.3863			1062577.0	1217311.0	categorical-20003-both_sexes-1140866738	categorical-2492-both_sexes-2492	0.1374	0.077	0.0484	0.0217	0.4907	5.839e-32	0.0417	11.7661
EUR	EUR	0.0023	0.0058	0.0061	0.0014	0.0165	0.0247	1.023	1.0208	0.0081	0.008	0.0017	0.0026	1.127	1.1238	1.1672	1.134			1062577.0	1217311.0	categorical-20003-both_sexes-1140866738	categorical-2654-both_sexes-4	0.1374	0.1552	0.0484	0.0594	0.1122	0.1249	0.0731	1.5345
EUR	EUR	0.0135	0.0491	0.0056	0.0026	0.0165	0.0631	1.023	0.9878	0.0081	0.0068	0.0017	0.0073	1.127	1.0679	1.1672	1.0713		Ratio < 0, possibly indicating GC correction	1062577.0	1217311.0	categorical-20003-both_sexes-1140866738	categorical-3606-both_sexes-3606	0.1374		0.0484		0.417	3.3229e-07	0.0817	5.1041
EUR	EUR	0.0039	0.0279	0.0056	0.001	0.0165	0.0161	1.023	1.015	0.0081	0.0072	0.0017	0.0013	1.127	1.1428	1.1672	1.1508			1062577.0	1217311.0	categorical-20003-both_sexes-1140866738	categorical-41200-both_sexes-G459	0.1374	0.0995	0.0484	0.0474	0.2397	0.0002	0.0635	3.778
EUR	EUR	0.0026	0.0104	0.0052	0.0009	0.0165	0.0079	1.023	1.007	0.0081	0.0069	0.0017	0.0012	1.127	1.0802	1.1672	1.0757			1062577.0	1217311.0	categorical-20003-both_sexes-1140866738	categorical-41200-both_sexes-H229	0.1374	0.093	0.0484	0.0913	0.2242	0.0082	0.0848	2.6428
EUR	EUR	0.0015	0.0089	0.0055	0.001	0.0165	0.0064	1.023	1.0019	0.0081	0.007	0.0017	0.0012	1.127	1.0557	1.1672	1.0564			1062577.0	1217311.0	categorical-20003-both_sexes-1140866738	categorical-41200-both_sexes-H511	0.1374	0.0341	0.0484	0.1234	0.1452	0.1352	0.0972	1.4941
EUR	EUR	0.004	0.0131	0.0056	0.0011	0.0165	0.0151	1.023	1.0186	0.0079	0.0092	0.0017	0.0018	1.127	1.1144	1.1675	1.1475			1062577.0	1217311.0	categorical-20003-both_sexes-1140866738	categorical-41200-both_sexes-J183	0.1373	0.126	0.0472	0.0624	0.2556	0.0003	0.0703	3.6341
EUR	EUR	0.008	0.1196	0.0054	0.001	0.0165	0.0089	1.023	1.0139	0.0081	0.0071	0.0017	0.0012	1.127	1.0864	1.1672	1.0883			1062577.0	1217311.0	categorical-20003-both_sexes-1140866738	categorical-41200-both_sexes-K633	0.1374	0.1574	0.0484	0.0802	0.6648	6.188e-20	0.0727	9.141
EUR	EUR	0.004	0.0076	0.0055	0.001	0.0165	0.0073	1.023	1.0047	0.0081	0.007	0.0017	0.0013	1.127	1.0679	1.1672	1.0678			1062577.0	1217311.0	categorical-20003-both_sexes-1140866738	categorical-41200-both_sexes-V544	0.1374	0.0692	0.0484	0.1031	0.368	0.0001	0.0947	3.8866
EUR	EUR	0.0042	0.0115	0.0054	0.001	0.0165	0.0187	1.023	1.0219	0.0081	0.0079	0.0017	0.0016	1.127	1.1523	1.1672	1.184			1062577.0	1217311.0	categorical-20003-both_sexes-1140866738	categorical-41200-both_sexes-W401	0.1374	0.1192	0.0484	0.0427	0.2407	1.7307e-05	0.056	4.2971
EUR	EUR	0.0034	0.0039	0.0055	0.0011	0.0165	0.0077	1.023	1.015	0.0081	0.0076	0.0017	0.0013	1.127	1.0772	1.1672	1.0822			1062577.0	1217311.0	categorical-20003-both_sexes-1140866738	categorical-41200-both_sexes-W903	0.1374	0.1824	0.0484	0.0919	0.3006	0.0024	0.0989	3.0388
EUR	EUR	0.0073	0.0393	0.0053	0.001	0.0165	0.0152	1.023	1.0561	0.0081	0.0075	0.0017	0.0014	1.127	1.1715	1.1672	1.1864			1062577.0	1217311.0	categorical-20003-both_sexes-1140866738	categorical-41232-both_sexes-10	0.1374	0.3008	0.0484	0.0402	0.4599	1.2461e-13	0.0621	7.4118
EUR	EUR	0.0087	0.0407	0.0059	0.0012	0.0165	0.0245	1.023	1.0677	0.0081	0.0088	0.0017	0.0019	1.127	1.2431	1.1672	1.2755			1062577.0	1217311.0	categorical-20003-both_sexes-1140866738	categorical-41244-both_sexes-100	0.1374	0.2457	0.0484	0.0319	0.4355	3.8625e-15	0.0554	7.8593
EUR	EUR	0.0063	0.0067	0.0053	0.0009	0.0165	0.009	1.023	1.0122	0.0081	0.0081	0.0017	0.0014	1.127	1.0741	1.1672	1.0882			1062577.0	1217311.0	categorical-20003-both_sexes-1140866738	categorical-41245-both_sexes-1040	0.1374	0.1384	0.0484	0.0918	0.5173	1.0263e-09	0.0847	6.1053
EUR	EUR	0.0139	0.1229	0.0062	0.0012	0.0165	0.0203	1.023	1.042	0.0081	0.0074	0.0017	0.0015	1.127	1.1779	1.1672	1.2156			1062577.0	1217311.0	categorical-20003-both_sexes-1140866738	categorical-41245-both_sexes-1070	0.1374	0.1946	0.0484	0.0344	0.7608	5.4142e-42	0.056	13.5779
EUR	EUR	0.0058	0.0188	0.0052	0.001	0.0165	0.0142	1.023	1.0519	0.0081	0.0072	0.0017	0.0015	1.127	1.1555	1.1672	1.1722			1062577.0	1217311.0	categorical-20003-both_sexes-1140866738	categorical-41245-both_sexes-1280	0.1374	0.3013	0.0484	0.0416	0.3801	1.9371e-08	0.0677	5.6175
EUR	EUR	0.0109	0.073	0.0057	0.001	0.0165	0.0265	1.023	1.0669	0.0081	0.0082	0.0017	0.0017	1.127	1.2664	1.1672	1.2924			1062577.0	1217311.0	categorical-20003-both_sexes-1140866738	categorical-41245-both_sexes-1310	0.1374	0.2287	0.0484	0.0279	0.5238	5.4724e-27	0.0487	10.7573
EUR	EUR	0.0063	0.0374	0.0051	0.0009	0.0165	0.0079	1.023	1.0148	0.0081	0.0069	0.0017	0.0013	1.127	1.0772	1.1672	1.0823			1062577.0	1217311.0	categorical-20003-both_sexes-1140866738	categorical-41245-both_sexes-1370	0.1374	0.1797	0.0484	0.0836	0.5541	7.1672e-11	0.085	6.5171
EUR	EUR	0.005	0.0086	0.0062	0.0013	0.0165	0.0349	1.023	1.0463	0.0081	0.0103	0.0017	0.002	1.127	1.2865	1.1672	1.3487			1062577.0	1217311.0	categorical-20003-both_sexes-1140866738	categorical-41245-both_sexes-1840	0.1374	0.1328	0.0484	0.0294	0.2102	9.6766e-05	0.0539	3.8986
EUR	EUR	0.0147	0.1438	0.0059	0.0012	0.0165	0.0232	1.023	1.0408	0.0081	0.0078	0.0017	0.0017	1.127	1.1908	1.1672	1.2312			1062577.0	1217311.0	categorical-20003-both_sexes-1140866738	categorical-41246-both_sexes-1160	0.1374	0.1765	0.0484	0.0336	0.7532	2.5491e-51	0.05	15.0701
EUR	EUR	0.001	0.001	0.0054	0.001	0.0165	0.0093	1.023	1.021	0.0081	0.0089	0.0017	0.0019	1.127	1.071	1.1672	1.0986			1062577.0	1217311.0	categorical-20003-both_sexes-1140866738	categorical-41246-both_sexes-1390	0.1374	0.2127	0.0484	0.0905	0.078	0.317	0.0779	1.0007
EUR	EUR	0.0053	0.0207	0.0052	0.0011	0.0165	0.0176	1.023	1.0369	0.0081	0.0076	0.0017	0.0016	1.127	1.1651	1.1672	1.1835			1062577.0	1217311.0	categorical-20003-both_sexes-1140866738	categorical-41246-both_sexes-1480	0.1374	0.2008	0.0484	0.0415	0.3138	1.8863e-06	0.0658	4.7652
EUR	EUR	0.0063	0.0251	0.0056	0.001	0.0165	0.0272	1.023	1.0155	0.0081	0.0089	0.0017	0.002	1.127	1.2038	1.1672	1.2442			1062577.0	1217311.0	categorical-20003-both_sexes-1140866738	categorical-41246-both_sexes-1530	0.1374	0.0634	0.0484	0.0366	0.2954	2.8124e-09	0.0497	5.9422
EUR	EUR	0.0057	0.0136	0.006	0.0013	0.0165	0.0391	1.023	1.0374	0.0081	0.0106	0.0017	0.0021	1.127	1.3034	1.1672	1.3661			1062577.0	1217311.0	categorical-20003-both_sexes-1140866738	categorical-41246-both_sexes-2580	0.1374	0.1023	0.0484	0.0291	0.2236	1.0427e-05	0.0507	4.4081
EUR	EUR	0.0055	0.0171	0.0054	0.0011	0.0165	0.0156	1.023	1.0088	0.0082	0.0075	0.0017	0.0014	1.127	1.1082	1.1672	1.1335			1062577.0	1217311.0	categorical-20003-both_sexes-1140866738	categorical-41246-both_sexes-2610	0.1378	0.0659	0.0491	0.0564	0.3416	3.2728e-07	0.0669	5.107
EUR	EUR	0.0108	0.0635	0.0057	0.0011	0.0165	0.031	1.023	1.0382	0.0081	0.0085	0.0017	0.0019	1.127	1.2597	1.1672	1.3029			1062577.0	1217311.0	categorical-20003-both_sexes-1140866738	categorical-41247-both_sexes-1000	0.1374	0.126	0.0484	0.0282	0.4786	3.9019e-24	0.0472	10.134
EUR	EUR	0.008	0.0416	0.0056	0.0011	0.0165	0.0228	1.023	1.0353	0.0081	0.0084	0.0017	0.0017	1.127	1.2038	1.1672	1.2276			1062577.0	1217311.0	categorical-20003-both_sexes-1140866738	categorical-41248-both_sexes-1000	0.1374	0.1549	0.0484	0.037	0.4113	4.0102e-13	0.0567	7.2552
EUR	EUR	0.0077	0.0483	0.0053	0.0011	0.0165	0.0271	1.023	1.0413	0.0081	0.0079	0.0017	0.0018	1.127	1.2332	1.1672	1.276			1062577.0	1217311.0	categorical-20003-both_sexes-1140866738	categorical-41249-both_sexes-1001	0.1374	0.1495	0.0484	0.0286	0.3642	5.6198e-12	0.0529	6.889
EUR	EUR	0.0064	0.0247	0.0052	0.001	0.0165	0.0175	1.023	1.0771	0.0081	0.0082	0.0017	0.0015	1.127	1.2267	1.1672	1.2259			1062577.0	1217311.0	categorical-20003-both_sexes-1140866738	categorical-41249-both_sexes-1002	0.1374	0.3414	0.0484	0.0365	0.3785	1.5244e-09	0.0626	6.0418
EUR	EUR	0.0075	0.0476	0.0051	0.0009	0.0165	0.0159	1.023	1.0273	0.0081	0.0079	0.0017	0.0015	1.127	1.1619	1.1672	1.1635			1062577.0	1217311.0	categorical-20003-both_sexes-1140866738	categorical-41249-both_sexes-2002	0.1374	0.1669	0.0484	0.0485	0.4633	1.3351e-15	0.058	7.9913
EUR	EUR	0.0069	0.0217	0.0058	0.0011	0.0165	0.0224	1.023	1.0468	0.0081	0.008	0.0017	0.0017	1.127	1.2136	1.1672	1.2384			1062577.0	1217311.0	categorical-20003-both_sexes-1140866738	categorical-41253-both_sexes-18	0.1374	0.1965	0.0484	0.0336	0.3589	1.2496e-09	0.0591	6.0737
EUR	EUR	0.0063	0.0135	0.0059	0.0011	0.0165	0.0161	1.023	1.0308	0.0081	0.0075	0.0017	0.0014	1.127	1.1651	1.1672	1.1708			1062577.0	1217311.0	categorical-20003-both_sexes-1140866738	categorical-41253-both_sexes-70	0.1374	0.1806	0.0484	0.0439	0.3878	1.0147e-08	0.0677	5.7282
EUR	EUR	0.003	0.0024	0.0056	0.0018	0.0165	0.0498	1.023	0.9985	0.0081	0.008	0.0017	0.005	1.127	1.1113	1.1672	1.1328		Ratio < 0, possibly indicating GC correction	1062577.0	1217311.0	categorical-20003-both_sexes-1140866738	categorical-4631-both_sexes-4631	0.1374		0.0484		0.1047	0.1043	0.0644	1.6242
EUR	EUR	0.0094	0.0234	0.0052	0.0016	0.0165	0.0513	1.023	1.0045	0.0081	0.0073	0.0017	0.0041	1.127	1.1396	1.1672	1.1476			1062577.0	1217311.0	categorical-20003-both_sexes-1140866738	categorical-4728-both_sexes-4728	0.1374	0.0307	0.0484	0.0494	0.3221	1.4212e-08	0.0568	5.6708
EUR	EUR	-0.0172	-0.0053	0.0049	0.0029	0.0165	0.1386	1.023	0.9819	0.0081	0.0078	0.0017	0.0142	1.127	1.0772	1.1672	1.0979		Ratio < 0, possibly indicating GC correction	1062577.0	1217311.0	categorical-20003-both_sexes-1140866738	categorical-5556-both_sexes-5556	0.1375		0.0484		-0.3589	1.0397e-09	0.0588	-6.1032
EUR	EUR	0.0139	0.0537	0.0063	0.0013	0.0165	0.0936	1.023	1.1092	0.0081	0.0129	0.0017	0.0037	1.127	1.6792	1.1672	1.8895			1062577.0	1217311.0	categorical-20003-both_sexes-1140866738	categorical-6138-both_sexes-100	0.1374	0.1228	0.0484	0.0146	0.3548	5.3628e-22	0.0368	9.6411
EUR	EUR	-0.0115	-0.0373	0.0064	0.0014	0.0165	0.0847	1.023	1.0969	0.0081	0.012	0.0017	0.0033	1.127	1.6296	1.1672	1.8237			1062577.0	1217311.0	categorical-20003-both_sexes-1140866738	categorical-6138-both_sexes-2	0.1374	0.1176	0.0484	0.0146	-0.3068	1.6261e-15	0.0385	-7.967
EUR	EUR	-0.008	-0.0254	0.0063	0.0013	0.0165	0.0441	1.023	1.0462	0.0081	0.0091	0.0017	0.0022	1.127	1.3443	1.1672	1.424			1062577.0	1217311.0	categorical-20003-both_sexes-1140866738	categorical-6138-both_sexes-3	0.1374	0.1089	0.0484	0.0214	-0.2963	3.3292e-09	0.0501	-5.9145
EUR	EUR	-0.0075	-0.0247	0.0052	0.0011	0.0165	0.039	1.023	1.0589	0.0081	0.0095	0.0017	0.0022	1.127	1.3443	1.1672	1.3895			1062577.0	1217311.0	categorical-20003-both_sexes-1140866738	categorical-6138-both_sexes-6	0.1374	0.1513	0.0484	0.0245	-0.2953	2.1748e-11	0.0441	-6.6938
EUR	EUR	-0.006	-0.0254	0.0056	0.0011	0.0165	0.0189	1.023	1.0283	0.0081	0.0076	0.0017	0.0014	1.127	1.1715	1.1672	1.1891			1062577.0	1217311.0	categorical-20003-both_sexes-1140866738	categorical-6139-both_sexes-3	0.1374	0.1495	0.0484	0.0404	-0.3424	1.0356e-07	0.0644	-5.3204
EUR	EUR	-0.0011	-0.0049	0.0052	0.001	0.0165	0.0208	1.023	1.0423	0.0081	0.0075	0.0017	0.0015	1.127	1.1973	1.1672	1.217			1062577.0	1217311.0	categorical-20003-both_sexes-1140866738	categorical-6141-both_sexes-1	0.1374	0.1947	0.0484	0.0346	-0.058	0.2647	0.052	-1.1153
EUR	EUR	-0.0035	-0.01	0.0052	0.0008	0.0165	0.0064	1.023	1.0016	0.0081	0.0071	0.0017	0.0014	1.127	1.0527	1.1672	1.056			1062577.0	1217311.0	categorical-20003-both_sexes-1140866738	categorical-6141-both_sexes-2	0.1374	0.0279	0.0484	0.1262	-0.3412	0.0001	0.0897	-3.8044
EUR	EUR	0.0073	0.0446	0.005	0.001	0.0165	0.0216	1.023	1.0234	0.0081	0.0075	0.0017	0.0015	1.127	1.1876	1.1672	1.2085			1062577.0	1217311.0	categorical-20003-both_sexes-1140866738	categorical-6142-both_sexes-4	0.1374	0.1124	0.0484	0.0359	0.3865	3.8971e-11	0.0585	6.6079
EUR	EUR	0.0006	0.0236	0.0053	0.001	0.0165	0.0068	1.023	1.0063	0.0081	0.0065	0.0017	0.0011	1.127	1.0649	1.1672	1.065			1062577.0	1217311.0	categorical-20003-both_sexes-1140866738	categorical-6144-both_sexes-1	0.1374	0.0976	0.0484	0.1001	0.0582	0.538	0.0945	0.6158
EUR	EUR	0.0049	0.0094	0.0057	0.001	0.0165	0.0295	1.023	1.0274	0.0081	0.0083	0.0017	0.0019	1.127	1.2464	1.1672	1.2757			1062577.0	1217311.0	categorical-20003-both_sexes-1140866738	categorical-6145-both_sexes-6	0.1374	0.0995	0.0484	0.0301	0.2243	8.2412e-07	0.0455	4.9296
EUR	EUR	-0.0103	-0.0455	0.0061	0.0012	0.0165	0.0303	1.023	1.0108	0.0081	0.0093	0.0017	0.002	1.127	1.2365	1.1672	1.2731			1062577.0	1217311.0	categorical-20003-both_sexes-1140866738	categorical-6146-both_sexes-100	0.1374	0.0396	0.0484	0.0341	-0.4612	3.1867e-17	0.0546	-8.4395
EUR	EUR	0.009	0.0422	0.0055	0.0011	0.0165	0.0249	1.023	1.0069	0.0081	0.008	0.0017	0.0016	1.127	1.194	1.1672	1.2197			1062577.0	1217311.0	categorical-20003-both_sexes-1140866738	categorical-6146-both_sexes-2	0.1374	0.0313	0.0484	0.0365	0.4463	7.5032e-15	0.0574	7.7757
EUR	EUR	0.0094	0.0402	0.0057	0.0011	0.0165	0.0215	1.023	1.008	0.0081	0.0077	0.0017	0.0018	1.127	1.1779	1.1672	1.1943			1062577.0	1217311.0	categorical-20003-both_sexes-1140866738	categorical-6146-both_sexes-3	0.1374	0.0412	0.0484	0.0398	0.4992	4.1602e-18	0.0576	8.6743
EUR	EUR	-0.002	-0.0208	0.0051	0.0009	0.0165	0.0099	1.023	1.0267	0.0081	0.007	0.0017	0.0013	1.127	1.1113	1.1672	1.1101			1062577.0	1217311.0	categorical-20003-both_sexes-1140866738	categorical-6147-both_sexes-4	0.1374	0.2424	0.0484	0.0637	-0.1573	0.0288	0.0719	-2.1861
EUR	EUR	-0.0071	-0.0191	0.0059	0.0011	0.0165	0.0347	1.023	1.0475	0.0081	0.0094	0.0017	0.0018	1.127	1.2966	1.1672	1.3487			1062577.0	1217311.0	categorical-20003-both_sexes-1140866738	categorical-6149-both_sexes-100	0.1374	0.1362	0.0484	0.027	-0.2976	3.5833e-09	0.0504	-5.9024
EUR	EUR	0.0035	-0.0041	0.0059	0.0011	0.0165	0.0206	1.023	1.0252	0.0081	0.0082	0.0017	0.0016	1.127	1.1811	1.1672	1.2022			1062577.0	1217311.0	categorical-20003-both_sexes-1140866738	categorical-6149-both_sexes-3	0.1374	0.1246	0.0484	0.0405	0.1891	0.0016	0.06	3.1491
EUR	EUR	0.0037	0.0084	0.0058	0.0011	0.0165	0.012	1.023	1.0182	0.0081	0.0068	0.0017	0.0014	1.127	1.1207	1.1672	1.121			1062577.0	1217311.0	categorical-20003-both_sexes-1140866738	categorical-6149-both_sexes-4	0.1374	0.1502	0.0484	0.0565	0.2608	0.0005	0.0745	3.5016
EUR	EUR	0.0088	0.0315	0.0066	0.0014	0.0165	0.0493	1.023	1.0661	0.0081	0.0111	0.0017	0.0024	1.127	1.3929	1.1672	1.493			1062577.0	1217311.0	categorical-20003-both_sexes-1140866738	categorical-6149-both_sexes-6	0.1374	0.1341	0.0484	0.0226	0.3079	7.0562e-11	0.0472	6.5195
EUR	EUR	0.0124	0.2067	0.0062	0.0012	0.0165	0.0175	1.023	1.0072	0.0081	0.008	0.0017	0.0016	1.127	1.1207	1.1672	1.155			1062577.0	1217311.0	categorical-20003-both_sexes-1140866738	categorical-6150-both_sexes-1	0.1374	0.0464	0.0484	0.0515	0.7292	6.9878e-41	0.0545	13.3893
EUR	EUR	-0.0427	-0.2923	0.0088	0.0023	0.0165	0.1078	1.023	1.1075	0.0081	0.0196	0.0017	0.0048	1.127	1.6448	1.1672	2.0617			1062577.0	1217311.0	categorical-20003-both_sexes-1140866738	categorical-6150-both_sexes-100	0.1374	0.1013	0.0484	0.0185	-1.0137	6.4526e-189	0.0346	-29.3162
EUR	EUR	0.0128	0.2453	0.0057	0.0012	0.0165	0.0197	1.023	1.0229	0.0081	0.0076	0.0017	0.0017	1.127	1.1587	1.1672	1.1887			1062577.0	1217311.0	categorical-20003-both_sexes-1140866738	categorical-6150-both_sexes-2	0.1374	0.1211	0.0484	0.0404	0.7073	1.9634e-52	0.0464	15.2385
EUR	EUR	0.0419	0.2462	0.0091	0.0023	0.0165	0.1085	1.023	1.1083	0.0081	0.0203	0.0017	0.005	1.127	1.6448	1.1672	2.0743			1062577.0	1217311.0	categorical-20003-both_sexes-1140866738	categorical-6150-both_sexes-4	0.1374	0.1008	0.0484	0.0189	0.9919	6.9348e-174	0.0353	28.1123
EUR	EUR	0.0013	-0.0129	0.0052	0.0009	0.0165	0.0084	1.023	1.0051	0.0081	0.0072	0.0017	0.0014	1.127	1.0741	1.1672	1.0746			1062577.0	1217311.0	categorical-20003-both_sexes-1140866738	categorical-6151-both_sexes-7	0.1374	0.068	0.0484	0.096	0.1086	0.1562	0.0766	1.4181
EUR	EUR	0.0037	0.0412	0.0079	0.0016	0.0165	0.0657	1.023	1.0987	0.0081	0.0201	0.0017	0.0057	1.127	1.3824	1.1672	1.6665			1062577.0	1217311.0	categorical-20003-both_sexes-1140866738	categorical-6152-both_sexes-100	0.1374	0.1481	0.0484	0.0302	0.1133	0.0144	0.0463	2.4474
EUR	EUR	-0.0012	-0.0428	0.0065	0.0014	0.0164	0.0491	1.0231	1.0734	0.0081	0.0177	0.0017	0.0048	1.127	1.3068	1.167	1.5029			1062577.0	1217311.0	categorical-20003-both_sexes-1140866738	categorical-6152-both_sexes-8	0.1385	0.146	0.0485	0.0352	-0.0425	0.3964	0.0501	-0.8481
EUR	EUR	-0.0163	-0.1046	0.0055	0.0011	0.0165	0.0529	1.023	1.0502	0.0081	0.0097	0.0017	0.0024	1.127	1.421	1.1672	1.4887			1062577.0	1217311.0	categorical-20003-both_sexes-1140866738	categorical-6154-both_sexes-100	0.1374	0.1027	0.0484	0.0198	-0.5509	4.5454e-48	0.0378	-14.5671
EUR	EUR	0.0009	-0.0192	0.005	0.0011	0.0165	0.0194	1.023	1.0125	0.0081	0.0073	0.0017	0.0015	1.127	1.1619	1.1672	1.1726			1062577.0	1217311.0	categorical-20003-both_sexes-1140866738	categorical-6154-both_sexes-2	0.1374	0.0724	0.0484	0.0424	0.0499	0.4205	0.062	0.8055
EUR	EUR	0.0084	0.0079	0.0056	0.0012	0.0165	0.0406	1.023	1.0389	0.0081	0.0091	0.0017	0.0022	1.127	1.3203	1.1672	1.3843			1062577.0	1217311.0	categorical-20003-both_sexes-1140866738	categorical-6154-both_sexes-3	0.1374	0.1011	0.0484	0.0237	0.3261	1.0349e-11	0.0479	6.8016
EUR	EUR	0.0068	0.0396	0.0056	0.0011	0.0165	0.0194	1.023	1.026	0.0081	0.0069	0.0017	0.0014	1.127	1.1715	1.1672	1.1866			1062577.0	1217311.0	categorical-20003-both_sexes-1140866738	categorical-6154-both_sexes-5	0.1374	0.1394	0.0484	0.0371	0.3801	1.7005e-09	0.0631	6.0241
EUR	EUR	0.0043	0.0148	0.0056	0.0011	0.0165	0.0271	1.023	1.0173	0.0081	0.0082	0.0017	0.0016	1.127	1.2234	1.1672	1.2482			1062577.0	1217311.0	categorical-20003-both_sexes-1140866738	categorical-6155-both_sexes-100	0.1374	0.0698	0.0484	0.0332	0.2041	5.7729e-05	0.0508	4.0219
EUR	EUR	0.004	0.0248	0.0063	0.0011	0.0165	0.0304	1.023	1.044	0.0081	0.0087	0.0017	0.0017	1.127	1.2664	1.1672	1.3025			1062577.0	1217311.0	categorical-20003-both_sexes-1140866738	categorical-6159-both_sexes-3	0.1374	0.1455	0.0484	0.0289	0.1801	0.0006	0.0522	3.4506
EUR	EUR	0.0042	0.0156	0.0056	0.0011	0.0165	0.018	1.023	1.0241	0.0081	0.0082	0.0017	0.0015	1.127	1.1587	1.1672	1.177			1062577.0	1217311.0	categorical-20003-both_sexes-1140866738	categorical-6159-both_sexes-5	0.1374	0.136	0.0484	0.0462	0.2443	0.0002	0.0666	3.6685
EUR	EUR	0.0052	0.0163	0.0054	0.001	0.0165	0.0107	1.023	1.0036	0.0081	0.0065	0.0017	0.0012	1.127	1.0895	1.1672	1.0949			1062577.0	1217311.0	categorical-20003-both_sexes-1140866738	categorical-6159-both_sexes-8	0.1374	0.0378	0.0484	0.0681	0.3944	2.1363e-06	0.0832	4.7401
EUR	EUR	-0.0063	-0.0362	0.0057	0.001	0.0165	0.0323	1.023	1.0317	0.0081	0.0085	0.0017	0.0017	1.127	1.2597	1.1672	1.3029			1062577.0	1217311.0	categorical-20003-both_sexes-1140866738	categorical-6160-both_sexes-1	0.1374	0.1047	0.0484	0.0281	-0.272	3.1899e-09	0.0459	-5.9215
EUR	EUR	0.0074	0.0254	0.0061	0.0012	0.0165	0.0325	1.023	1.0351	0.0081	0.0086	0.0017	0.0018	1.127	1.2664	1.1672	1.3132			1062577.0	1217311.0	categorical-20003-both_sexes-1140866738	categorical-6160-both_sexes-100	0.1374	0.112	0.0484	0.0274	0.3181	1.2916e-10	0.0495	6.4282
EUR	EUR	-0.0007	0.0205	0.0056	0.0012	0.0165	0.0332	1.023	1.0296	0.0081	0.0082	0.0017	0.0017	1.127	1.2631	1.1672	1.3165			1062577.0	1217311.0	categorical-20003-both_sexes-1140866738	categorical-6160-both_sexes-2	0.1374	0.0934	0.0484	0.0258	-0.0317	0.523	0.0496	-0.6388
EUR	EUR	-0.0054	-0.0185	0.0067	0.0014	0.0165	0.045	1.023	1.0566	0.0081	0.0089	0.0017	0.0023	1.127	1.3719	1.1672	1.4432			1062577.0	1217311.0	categorical-20003-both_sexes-1140866738	categorical-6160-both_sexes-3	0.1374	0.1277	0.0484	0.0201	-0.1987	5.8604e-05	0.0494	-4.0184
EUR	EUR	-0.0053	-0.0088	0.006	0.0011	0.0165	0.0158	1.023	1.0051	0.0081	0.0078	0.0017	0.0015	1.127	1.1238	1.1672	1.1435			1062577.0	1217311.0	categorical-20003-both_sexes-1140866738	categorical-6160-both_sexes-4	0.1374	0.0353	0.0484	0.0544	-0.3302	8.1634e-07	0.067	-4.9314
EUR	EUR	-0.0042	-0.0167	0.006	0.001	0.0165	0.0206	1.023	1.0262	0.0081	0.0074	0.0017	0.0015	1.127	1.1843	1.1672	1.2033			1062577.0	1217311.0	categorical-20003-both_sexes-1140866738	categorical-6160-both_sexes-5	0.1374	0.1289	0.0484	0.0364	-0.2294	4.0212e-05	0.0559	-4.1063
EUR	EUR	-0.0033	-0.0188	0.0058	0.0012	0.0165	0.0292	1.023	1.0527	0.0081	0.0095	0.0017	0.0021	1.127	1.2597	1.1672	1.2992			1062577.0	1217311.0	categorical-20003-both_sexes-1140866738	categorical-6162-both_sexes-2	0.1374	0.176	0.0484	0.0318	-0.1482	0.0087	0.0565	-2.6245
EUR	EUR	-0.0068	-0.0321	0.0053	0.001	0.0165	0.0252	1.023	1.027	0.0081	0.0075	0.0017	0.0016	1.127	1.2136	1.1672	1.2397			1062577.0	1217311.0	categorical-20003-both_sexes-1140866738	categorical-6162-both_sexes-4	0.1374	0.1125	0.0484	0.0312	-0.3358	3.0141e-10	0.0533	-6.2981
EUR	EUR	0.0067	0.0397	0.005	0.001	0.0165	0.0216	1.023	1.0335	0.0081	0.0075	0.0017	0.0015	1.127	1.1843	1.1672	1.2143			1062577.0	1217311.0	categorical-20003-both_sexes-1140866738	categorical-6164-both_sexes-100	0.1374	0.1562	0.0484	0.035	0.3532	1.2313e-11	0.0521	6.7765
EUR	EUR	-0.0088	-0.0422	0.006	0.0012	0.0165	0.0422	1.023	1.0439	0.0081	0.01	0.0017	0.0021	1.127	1.3374	1.1672	1.4058			1062577.0	1217311.0	categorical-20003-both_sexes-1140866738	categorical-6164-both_sexes-2	0.1374	0.1081	0.0484	0.0246	-0.3329	2.1963e-12	0.0474	-7.0214
EUR	EUR	-0.0089	-0.0294	0.0055	0.001	0.0165	0.0234	1.023	1.0274	0.0081	0.0076	0.0017	0.0014	1.127	1.1973	1.1672	1.2247			1062577.0	1217311.0	categorical-20003-both_sexes-1140866738	categorical-6164-both_sexes-3	0.1374	0.122	0.0484	0.0339	-0.4532	1.252e-18	0.0514	-8.8099
EUR	EUR	-0.004	-0.0239	0.0054	0.0011	0.0165	0.0358	1.023	1.025	0.0081	0.0085	0.0017	0.0018	1.127	1.2865	1.1672	1.3301			1062577.0	1217311.0	categorical-20003-both_sexes-1140866738	categorical-6164-both_sexes-4	0.1374	0.0759	0.0484	0.0258	-0.164	0.0004	0.0459	-3.5744
EUR	EUR	-0.0056	-0.0307	0.0056	0.0011	0.0165	0.03	1.023	1.0333	0.0081	0.0078	0.0017	0.0017	1.127	1.2431	1.1672	1.2889			1062577.0	1217311.0	categorical-20003-both_sexes-1140866738	categorical-6164-both_sexes-5	0.1374	0.1153	0.0484	0.0271	-0.2535	1.2732e-07	0.048	-5.2827
EUR	EUR	-0.0021	-0.0108	0.0054	0.0011	0.0164	0.0229	1.0232	1.0263	0.0082	0.0077	0.0017	0.0017	1.127	1.2005	1.167	1.2227			1062577.0	1217311.0	categorical-20003-both_sexes-1140866738	categorical-6179-both_sexes-1	0.1386	0.1181	0.0489	0.0347	-0.1107	0.0505	0.0566	-1.9561
EUR	EUR	0.0031	0.0209	0.0058	0.0012	0.0165	0.0264	1.0229	1.036	0.0085	0.0082	0.0018	0.002	1.127	1.2365	1.1671	1.263			1062577.0	1217311.0	categorical-20003-both_sexes-1140866738	categorical-6179-both_sexes-100	0.1371	0.1371	0.0507	0.0313	0.1465	0.0106	0.0573	2.5568
EUR	EUR	-0.0036	-0.0323	0.0056	0.001	0.0165	0.0211	1.023	1.019	0.0081	0.0076	0.0017	0.0017	1.127	1.1747	1.1672	1.1955			1062577.0	1217311.0	categorical-20003-both_sexes-1140866738	categorical-6179-both_sexes-2	0.1374	0.0973	0.0484	0.039	-0.194	0.0003	0.0538	-3.6047
EUR	EUR	0.0007	-0.0172	0.0055	0.0009	0.0165	0.0119	1.023	1.0229	0.0081	0.0066	0.0017	0.0013	1.127	1.1113	1.1672	1.1227			1062577.0	1217311.0	categorical-20003-both_sexes-1140866738	categorical-670-both_sexes-1	0.1374	0.1865	0.0484	0.0541	0.0512	0.4512	0.068	0.7534
EUR	EUR	-0.0041	-0.0177	0.0059	0.0012	0.0165	0.0286	1.023	1.0264	0.0081	0.009	0.0017	0.0017	1.127	1.2431	1.1672	1.2638			1062577.0	1217311.0	categorical-20003-both_sexes-1140866738	categorical-680-both_sexes-1	0.1374	0.1001	0.0484	0.0342	-0.1868	0.0006	0.0546	-3.4204
EUR	EUR	0.0087	0.0416	0.0062	0.0011	0.0165	0.0305	1.023	1.0565	0.0081	0.0086	0.0017	0.0018	1.127	1.2865	1.1672	1.314			1062577.0	1217311.0	categorical-20003-both_sexes-1140866738	categorical-680-both_sexes-3	0.1374	0.1801	0.0484	0.0275	0.3866	9.6655e-14	0.0519	7.4454
EUR	EUR	0.0141	-0.1791	0.0073	0.0017	0.0165	0.1413	1.023	1.2172	0.0081	0.0343	0.0017	0.0117	1.127	1.7965	1.1672	2.3697			1062577.0	1217311.0	categorical-20003-both_sexes-1140866738	continuous-102-both_sexes-irnt	0.1374	0.1586	0.0484	0.0251	0.2916	1.7656e-16	0.0354	8.237
EUR	EUR	0.0087	0.0076	0.0061	0.0013	0.0165	0.0761	1.023	1.0566	0.0081	0.011	0.0017	0.0033	1.127	1.5144	1.1672	1.6414			1062577.0	1217311.0	categorical-20003-both_sexes-1140866738	continuous-1050-both_sexes	0.1374	0.0882	0.0484	0.0172	0.2467	6.1375e-10	0.0399	6.1869
EUR	EUR	0.0126	0.0535	0.0064	0.0016	0.0165	0.1091	1.023	1.0939	0.0081	0.0138	0.0017	0.004	1.127	1.7609	1.1672	1.9929			1062577.0	1217311.0	categorical-20003-both_sexes-1140866738	continuous-1070-both_sexes	0.1374	0.0946	0.0484	0.0139	0.2968	6.0529e-14	0.0395	7.5069
EUR	EUR	0.0038	-0.0231	0.0067	0.0013	0.0165	0.0509	1.023	1.0764	0.0081	0.0104	0.0017	0.0025	1.127	1.4245	1.1672	1.5112			1062577.0	1217311.0	categorical-20003-both_sexes-1140866738	continuous-1110-both_sexes	0.1374	0.1495	0.0484	0.0204	0.1327	0.0036	0.0456	2.9111
EUR	EUR	0.0049	-0.01	0.0062	0.0014	0.0165	0.0431	1.023	1.0432	0.0081	0.0086	0.0017	0.0024	1.127	1.3101	1.1672	1.3545			1062577.0	1217311.0	categorical-20003-both_sexes-1140866738	continuous-1120-both_sexes	0.1374	0.1219	0.0484	0.0244	0.1845	0.0004	0.0522	3.535
EUR	EUR	-0.0006	-0.0099	0.0051	0.001	0.0165	0.0133	1.023	1.0078	0.0081	0.0067	0.0017	0.0015	1.127	1.0926	1.1672	1.1015			1062577.0	1217311.0	categorical-20003-both_sexes-1140866738	continuous-1140-both_sexes	0.1374	0.0771	0.0484	0.0661	-0.0421	0.5443	0.0694	-0.6064
EUR	EUR	-0.0042	-0.0043	0.0061	0.0014	0.0165	0.0717	1.023	1.0563	0.0081	0.0102	0.0017	0.0032	1.127	1.5035	1.1672	1.6608			1062577.0	1217311.0	categorical-20003-both_sexes-1140866738	continuous-1160-both_sexes	0.1374	0.0851	0.0484	0.0154	-0.1231	0.0036	0.0423	-2.9138
EUR	EUR	-0.0006	-0.0087	0.0068	0.0016	0.0165	0.111	1.023	1.1569	0.0081	0.0142	0.0017	0.0042	1.127	1.7569	1.1672	2.0077			1062577.0	1217311.0	categorical-20003-both_sexes-1140866738	continuous-1180-both_sexes	0.1374	0.1557	0.0484	0.0141	-0.0149	0.6831	0.0365	-0.4082
EUR	EUR	0.0025	0.0296	0.0055	0.0012	0.0165	0.049	1.023	1.0462	0.0081	0.0102	0.0017	0.0025	1.127	1.3789	1.1672	1.4599			1062577.0	1217311.0	categorical-20003-both_sexes-1140866738	continuous-1220-both_sexes	0.1374	0.1004	0.0484	0.0223	0.0881	0.0387	0.0426	2.0677
EUR	EUR	0.0052	0.0136	0.006	0.0012	0.0165	0.0567	1.023	1.0382	0.0081	0.0109	0.0017	0.0026	1.127	1.421	1.1672	1.5256			1062577.0	1217311.0	categorical-20003-both_sexes-1140866738	continuous-1239-both_sexes	0.1374	0.0727	0.0484	0.0208	0.1686	5.0533e-05	0.0416	4.0531
EUR	EUR	-0.0031	-0.0149	0.007	0.0016	0.0165	0.0879	1.023	1.1112	0.0081	0.0127	0.0017	0.0039	1.127	1.607	1.1672	1.8088			1062577.0	1217311.0	categorical-20003-both_sexes-1140866738	continuous-1249-both_sexes	0.1374	0.1375	0.0484	0.0158	-0.0821	0.0446	0.0409	-2.0081
EUR	EUR	0.0025	0.0176	0.0055	0.001	0.0165	0.0107	1.023	1.0155	0.0081	0.0072	0.0017	0.0015	1.127	1.0926	1.1672	1.1006			1062577.0	1217311.0	categorical-20003-both_sexes-1140866738	continuous-1259-both_sexes	0.1374	0.154	0.0484	0.0715	0.1905	0.0134	0.077	2.4728
EUR	EUR	0.0042	0.0199	0.005	0.001	0.0165	0.0107	1.023	1.0114	0.0081	0.0073	0.0017	0.0014	1.127	1.0957	1.1672	1.0938			1062577.0	1217311.0	categorical-20003-both_sexes-1140866738	continuous-1269-both_sexes	0.1374	0.122	0.0484	0.0774	0.3142	4.0189e-05	0.0765	4.1064
EUR	EUR	0.0033	-0.0042	0.006	0.0013	0.0165	0.0389	1.023	1.0441	0.0081	0.0081	0.0017	0.0019	1.127	1.3101	1.1672	1.3702			1062577.0	1217311.0	categorical-20003-both_sexes-1140866738	continuous-1289-both_sexes	0.1374	0.1191	0.0484	0.022	0.1298	0.0088	0.0496	2.6186
EUR	EUR	-0.0022	-0.0057	0.0056	0.0011	0.0165	0.0451	1.023	1.0314	0.0081	0.0095	0.0017	0.0024	1.127	1.3068	1.1672	1.3904			1062577.0	1217311.0	categorical-20003-both_sexes-1140866738	continuous-1299-both_sexes	0.1374	0.0805	0.0484	0.0243	-0.0819	0.0498	0.0417	-1.962
EUR	EUR	-0.0028	-0.0108	0.007	0.0016	0.0165	0.0667	1.023	1.032	0.0081	0.0128	0.0017	0.0034	1.127	1.4602	1.1672	1.6147			1062577.0	1217311.0	categorical-20003-both_sexes-1140866738	continuous-1329-both_sexes	0.1374	0.052	0.0484	0.0208	-0.084	0.0928	0.05	-1.6809
EUR	EUR	0.0004	0.0089	0.0059	0.0012	0.0165	0.0282	1.023	1.0216	0.0081	0.0088	0.0017	0.0018	1.127	1.2234	1.1672	1.2654			1062577.0	1217311.0	categorical-20003-both_sexes-1140866738	continuous-1339-both_sexes	0.1374	0.0816	0.0484	0.0333	0.0188	0.7393	0.0565	0.3328
EUR	EUR	0.0014	0.0172	0.0059	0.0014	0.0165	0.0453	1.023	1.0515	0.0081	0.0118	0.0017	0.0029	1.127	1.365	1.1672	1.4514			1062577.0	1217311.0	categorical-20003-both_sexes-1140866738	continuous-1349-both_sexes	0.1374	0.1141	0.0484	0.0261	0.0502	0.3305	0.0516	0.9731
EUR	EUR	0.0237	0.135	0.0064	0.0015	0.0165	0.0659	1.023	1.0502	0.0081	0.0105	0.0017	0.0024	1.127	1.5035	1.1672	1.6102			1062577.0	1217311.0	categorical-20003-both_sexes-1140866738	continuous-135-both_sexes	0.1374	0.0822	0.0484	0.0173	0.7184	4.5244e-78	0.0384	18.7048
EUR	EUR	0.0051	0.0259	0.0063	0.0013	0.0165	0.0397	1.023	1.0661	0.0081	0.0091	0.0017	0.002	1.127	1.3512	1.1672	1.4063			1062577.0	1217311.0	categorical-20003-both_sexes-1140866738	continuous-136-both_sexes	0.1374	0.1626	0.0484	0.0225	0.1975	9.2597e-05	0.0505	3.9092
EUR	EUR	0.0244	0.1906	0.0062	0.0014	0.0165	0.0677	1.023	1.0573	0.0081	0.01	0.0017	0.0025	1.127	1.5071	1.1672	1.6352			1062577.0	1217311.0	categorical-20003-both_sexes-1140866738	continuous-137-both_sexes	0.1374	0.0902	0.0484	0.0158	0.7298	3.8662e-99	0.0345	21.1341
EUR	EUR	-0.0099	-0.0404	0.0067	0.0014	0.0165	0.0627	1.023	1.0841	0.0081	0.0122	0.0017	0.0031	1.127	1.4998	1.1672	1.621			1062577.0	1217311.0	categorical-20003-both_sexes-1140866738	continuous-1408-both_sexes	0.1374	0.1354	0.0484	0.0197	-0.3068	3.9593e-12	0.0442	-6.9386
EUR	EUR	0.0009	0.0055	0.0055	0.0012	0.0165	0.0506	1.023	1.0416	0.0081	0.0099	0.0017	0.0025	1.127	1.3894	1.1672	1.4646			1062577.0	1217311.0	categorical-20003-both_sexes-1140866738	continuous-1438-both_sexes-irnt	0.1374	0.0896	0.0484	0.0214	0.0304	0.451	0.0404	0.7538
EUR	EUR	-0.0041	-0.0293	0.0051	0.0011	0.0165	0.061	1.023	1.0489	0.0081	0.0116	0.0017	0.0027	1.127	1.4316	1.1672	1.5393			1062577.0	1217311.0	categorical-20003-both_sexes-1140866738	continuous-1458-both_sexes	0.1374	0.0907	0.0484	0.0214	-0.1284	0.0004	0.0364	-3.529
EUR	EUR	-0.0019	-0.0069	0.0062	0.0013	0.0165	0.0865	1.023	1.0338	0.0081	0.0136	0.0017	0.0043	1.127	1.5622	1.1672	1.7755			1062577.0	1217311.0	categorical-20003-both_sexes-1140866738	continuous-1478-both_sexes	0.1374	0.0436	0.0484	0.0176	-0.0503	0.1559	0.0354	-1.4189
EUR	EUR	-0.0008	0.0054	0.0063	0.0014	0.0165	0.0564	1.023	1.0612	0.0081	0.0115	0.0017	0.0034	1.127	1.4175	1.1672	1.5364			1062577.0	1217311.0	categorical-20003-both_sexes-1140866738	continuous-1488-both_sexes-irnt	0.1374	0.1142	0.0484	0.0214	-0.0247	0.5813	0.0448	-0.5514
EUR	EUR	-2.2078e-05	-0.0146	0.0063	0.0013	0.0165	0.0495	1.023	1.0409	0.0081	0.011	0.0017	0.0037	1.127	1.3443	1.1672	1.4355			1062577.0	1217311.0	categorical-20003-both_sexes-1140866738	continuous-1498-both_sexes	0.1374	0.0939	0.0484	0.0253	-0.0008	0.9869	0.0471	-0.0164
EUR	EUR	0.0011	0.0208	0.0067	0.0014	0.0165	0.0786	1.023	1.0549	0.0081	0.0112	0.0017	0.0034	1.127	1.5548	1.1672	1.7291			1062577.0	1217311.0	categorical-20003-both_sexes-1140866738	continuous-1518-both_sexes	0.1374	0.0754	0.0484	0.0154	0.0294	0.4635	0.0401	0.7331
EUR	EUR	-0.0003	0.0022	0.0064	0.0013	0.0165	0.0623	1.023	1.0481	0.0081	0.01	0.0017	0.0031	1.127	1.4423	1.1672	1.5326			1062577.0	1217311.0	categorical-20003-both_sexes-1140866738	continuous-1528-both_sexes	0.1374	0.0902	0.0484	0.0188	-0.0085	0.8395	0.0419	-0.2026
EUR	EUR	0.0032	0.0229	0.0058	0.0012	0.0165	0.0434	1.023	1.0302	0.0081	0.0091	0.0017	0.0022	1.127	1.3306	1.1672	1.3954			1062577.0	1217311.0	categorical-20003-both_sexes-1140866738	continuous-1548-both_sexes	0.1374	0.0764	0.0484	0.023	0.1187	0.0068	0.0438	2.7083
EUR	EUR	0.0099	0.0406	0.0069	0.0013	0.0165	0.0779	1.023	1.1443	0.0081	0.012	0.0017	0.0035	1.127	1.6524	1.1672	1.8066			1062577.0	1217311.0	categorical-20003-both_sexes-1140866738	continuous-1558-both_sexes	0.1374	0.1789	0.0484	0.0149	0.2768	1.3327e-13	0.0374	7.4029
EUR	EUR	-0.0033	-0.0049	0.0077	0.0019	0.0165	0.2359	1.023	1.3996	0.0081	0.0413	0.0017	0.0121	1.127	2.2071	1.1672	3.4138			1062577.0	1217311.0	categorical-20003-both_sexes-1140866738	continuous-1697-both_sexes	0.1374	0.1655	0.0484	0.0171	-0.0525	0.0893	0.0309	-1.6993
EUR	EUR	0.0012	0.0035	0.0072	0.0016	0.0164	0.1163	1.0231	1.2187	0.0082	0.0986	0.0017	0.0285	1.127	1.5108	1.1669	2.28			1062577.0	1217311.0	categorical-20003-both_sexes-1140866738	continuous-1717-both_sexes	0.1384	0.1709	0.0489	0.077	0.0281	0.4372	0.0361	0.7769
EUR	EUR	0.0051	0.0228	0.006	0.0013	0.0165	0.0692	1.023	1.0784	0.0081	0.0152	0.0017	0.0033	1.127	1.4817	1.1672	1.6257			1062577.0	1217311.0	categorical-20003-both_sexes-1140866738	continuous-1757-both_sexes	0.1374	0.1252	0.0484	0.0243	0.1518	0.0001	0.0394	3.8538
EUR	EUR	-0.0102	-0.0156	0.0059	0.0019	0.0165	0.0604	1.023	1.0663	0.0081	0.009	0.0017	0.0044	1.127	1.2531	1.1672	1.2671			1062577.0	1217311.0	categorical-20003-both_sexes-1140866738	continuous-1845-both_sexes-irnt	0.1374	0.2483	0.0484	0.0338	-0.3224	7.9322e-08	0.0601	-5.3687
EUR	EUR	0.0057	0.0351	0.0058	0.0011	0.0165	0.0329	1.023	1.0638	0.0081	0.008	0.0017	0.0018	1.127	1.3068	1.1672	1.3417			1062577.0	1217311.0	categorical-20003-both_sexes-1140866738	continuous-189-both_sexes-irnt	0.1374	0.1868	0.0484	0.0233	0.2429	1.0286e-07	0.0456	5.3216
EUR	EUR	0.0117	0.0402	0.0055	0.0012	0.0165	0.0255	1.023	1.0119	0.0081	0.0078	0.0017	0.0022	1.127	1.1555	1.1672	1.1738			1062577.0	1217311.0	categorical-20003-both_sexes-1140866738	continuous-20009-both_sexes-irnt	0.1374	0.0682	0.0484	0.0451	0.5718	1.2559e-20	0.0614	9.3119
EUR	EUR																				0.0	categorical-20003-both_sexes-1140866738	continuous-20015-both_sexes-irnt
EUR	EUR	-0.0135	-0.0157	0.006	0.0024	0.0165	0.2152	1.023	1.1164	0.0081	0.012	0.0017	0.0099	1.127	1.5696	1.1672	1.7183			1062577.0	1217311.0	categorical-20003-both_sexes-1140866738	continuous-20016-both_sexes-irnt	0.1374	0.1621	0.0484	0.0167	-0.2261	2.0422e-08	0.0403	-5.6084
EUR	EUR	-0.0015	0.0168	0.0049	0.0016	0.0165	0.0184	1.023	1.0318	0.0081	0.0073	0.0017	0.0036	1.127	1.0802	1.1672	1.0808			1062577.0	1217311.0	categorical-20003-both_sexes-1140866738	continuous-20021-both_sexes-irnt	0.1374	0.393	0.0484	0.0903	-0.088	0.349	0.0939	-0.9366
EUR	EUR	0.0032	0.0073	0.0063	0.0013	0.0165	0.0771	1.023	1.1053	0.0081	0.0112	0.0017	0.0029	1.127	1.592	1.1672	1.7601			1062577.0	1217311.0	categorical-20003-both_sexes-1140866738	continuous-20023-both_sexes-irnt	0.1374	0.1386	0.0484	0.0148	0.0906	0.0124	0.0363	2.4995
EUR	EUR	0.0029	0.0333	0.0073	0.002	0.0165	0.1044	1.023	1.0954	0.0081	0.0154	0.0017	0.0056	1.127	1.6183	1.1672	1.8508			1062577.0	1217311.0	categorical-20003-both_sexes-1140866738	continuous-20127-both_sexes-irnt	0.1374	0.1121	0.0484	0.0181	0.0694	0.1788	0.0516	1.3444
EUR	EUR	-0.0112	-0.029	0.0074	0.003	0.0165	0.446	1.023	1.1437	0.0081	0.0262	0.0017	0.0246	1.127	1.7452	1.1672	2.4289			1062577.0	1217311.0	categorical-20003-both_sexes-1140866738	continuous-20153-both_sexes-irnt	0.1374	0.1006	0.0484	0.0183	-0.1303	0.0002	0.0349	-3.7332
EUR	EUR	0.0047	0.0018	0.0053	0.0019	0.0165	0.0543	1.023	1.0076	0.0082	0.007	0.0017	0.0043	1.127	1.1428	1.1673	1.1562			1062577.0	1217311.0	categorical-20003-both_sexes-1140866738	continuous-20498-both_sexes	0.1373	0.0484	0.0489	0.0447	0.1568	0.0135	0.0635	2.4695
EUR	EUR	0.0027	0.031	0.0062	0.0014	0.0165	0.0438	1.023	1.0248	0.0081	0.0092	0.0017	0.0025	1.127	1.3238	1.1672	1.3847			1062577.0	1217311.0	categorical-20003-both_sexes-1140866738	continuous-2050-both_sexes	0.1374	0.0646	0.0484	0.024	0.1	0.0618	0.0535	1.8677
EUR	EUR	0.0007	0.0103	0.0061	0.002	0.0165	0.0431	1.023	1.0289	0.0081	0.0077	0.0017	0.0047	1.127	1.1396	1.1672	1.1513			1062577.0	1217311.0	categorical-20003-both_sexes-1140866738	continuous-20506-both_sexes	0.1374	0.1908	0.0484	0.0509	0.0253	0.7326	0.0739	0.3417
EUR	EUR	0.0033	0.0142	0.0057	0.0018	0.0165	0.0433	1.023	1.0215	0.0081	0.0071	0.0017	0.0043	1.127	1.1333	1.1672	1.1411			1062577.0	1217311.0	categorical-20003-both_sexes-1140866738	continuous-20512-both_sexes	0.1374	0.1527	0.0484	0.0504	0.1247	0.0731	0.0696	1.7922
EUR	EUR	0.0042	0.0237	0.0053	0.0017	0.0165	0.0582	1.023	1.03	0.0081	0.0078	0.0017	0.005	1.127	1.1779	1.1672	1.1948			1062577.0	1217311.0	categorical-20003-both_sexes-1140866738	continuous-20519-both_sexes	0.1374	0.1539	0.0484	0.0403	0.1353	0.0146	0.0554	2.4421
EUR	EUR	0.0019	0.0318	0.0059	0.0013	0.0165	0.0438	1.023	1.033	0.0081	0.0096	0.0017	0.0025	1.127	1.3306	1.1672	1.3954			1062577.0	1217311.0	categorical-20003-both_sexes-1140866738	continuous-2070-both_sexes	0.1374	0.0834	0.0484	0.0242	0.0698	0.1668	0.0505	1.3824
EUR	EUR	0.023	0.0996	0.0091	0.0023	0.0165	0.2391	1.023	1.3	0.0081	0.0244	0.0017	0.0082	1.127	2.5357	1.1672	3.3572			1062577.0	1217311.0	categorical-20003-both_sexes-1140866738	continuous-21001-both_sexes-irnt	0.1374	0.1272	0.0484	0.0103	0.3657	1.1487e-24	0.0357	10.2529
EUR	EUR	0.0165	0.0762	0.0085	0.0021	0.0165	0.266	1.023	1.3674	0.0081	0.03	0.0017	0.0095	1.127	2.6503	1.1672	3.6128			1062577.0	1217311.0	categorical-20003-both_sexes-1140866738	continuous-21002-both_sexes-irnt	0.1374	0.1406	0.0484	0.0115	0.2486	8.8486e-15	0.0321	7.7548
EUR	EUR	-0.0097	-0.0329	0.0075	0.0019	0.0165	0.1474	1.023	1.1911	0.0081	0.0167	0.0017	0.0056	1.127	1.9548	1.1672	2.3258			1062577.0	1217311.0	categorical-20003-both_sexes-1140866738	continuous-2139-both_sexes-irnt	0.1374	0.1441	0.0484	0.0126	-0.1972	1.533e-07	0.0376	-5.2486
EUR	EUR	0.0206	0.1134	0.007	0.0014	0.0165	0.1005	1.023	1.0799	0.0081	0.0117	0.0017	0.0033	1.127	1.7374	1.1672	1.9338			1062577.0	1217311.0	categorical-20003-both_sexes-1140866738	continuous-2178-both_sexes	0.1374	0.0855	0.0484	0.0125	0.5065	1.8242e-42	0.0371	13.6574
EUR	EUR	-0.0009	-0.0044	0.0065	0.0014	0.0165	0.0689	1.023	1.081	0.0081	0.0119	0.0017	0.0035	1.127	1.4387	1.1672	1.5882			1062577.0	1217311.0	categorical-20003-both_sexes-1140866738	continuous-2217-both_sexes-irnt	0.1374	0.1376	0.0484	0.0203	-0.0275	0.5085	0.0416	-0.6612
EUR	EUR	0.0063	0.0056	0.0059	0.0013	0.0165	0.0752	1.023	1.0636	0.0081	0.0105	0.0017	0.003	1.127	1.5808	1.1672	1.697			1062577.0	1217311.0	categorical-20003-both_sexes-1140866738	continuous-2237-both_sexes	0.1374	0.0913	0.0484	0.015	0.1783	2.2319e-06	0.0377	4.7312
EUR	EUR	0.0005	-0.0108	0.0061	0.0014	0.0165	0.0601	1.023	1.0463	0.0081	0.016	0.0017	0.0055	1.127	1.4175	1.1672	1.562			1062577.0	1217311.0	categorical-20003-both_sexes-1140866738	continuous-2267-both_sexes	0.1374	0.0824	0.0484	0.0285	0.0145	0.754	0.0462	0.3134
EUR	EUR	0.0027	-0.0054	0.0058	0.0012	0.0165	0.0223	1.023	1.0177	0.0081	0.0086	0.0017	0.0018	1.127	1.1811	1.1672	1.1995			1062577.0	1217311.0	categorical-20003-both_sexes-1140866738	continuous-2277-both_sexes	0.1374	0.0889	0.0484	0.043	0.1392	0.0312	0.0646	2.1546
EUR	EUR	0.0048	0.0141	0.0054	0.001	0.0165	0.0328	1.023	1.0241	0.0081	0.0087	0.0017	0.0018	1.127	1.2697	1.1672	1.3012			1062577.0	1217311.0	categorical-20003-both_sexes-1140866738	continuous-2296-both_sexes	0.1374	0.08	0.0484	0.029	0.2046	1.4173e-05	0.0471	4.3412
EUR	EUR	0.0164	0.0748	0.0084	0.0021	0.0165	0.2623	1.023	1.3402	0.0081	0.0292	0.0017	0.0093	1.127	2.5831	1.1672	3.5238			1062577.0	1217311.0	categorical-20003-both_sexes-1140866738	continuous-23098-both_sexes-irnt	0.1374	0.1348	0.0484	0.0116	0.2491	9.3356e-15	0.0321	7.748
EUR	EUR	0.0238	0.0843	0.0084	0.0019	0.0165	0.2343	1.023	1.1556	0.0081	0.0223	0.0017	0.0071	1.127	2.4421	1.1672	3.1063			1062577.0	1217311.0	categorical-20003-both_sexes-1140866738	continuous-23099-both_sexes-irnt	0.1374	0.0739	0.0484	0.0106	0.3827	2.9939e-30	0.0335	11.429
EUR	EUR	0.0212	0.0884	0.0087	0.002	0.0165	0.2422	1.023	1.3525	0.0081	0.0248	0.0017	0.008	1.127	2.5736	1.1672	3.3612			1062577.0	1217311.0	categorical-20003-both_sexes-1140866738	continuous-23100-both_sexes-irnt	0.1374	0.1493	0.0484	0.0105	0.336	2.7286e-24	0.033	10.1689
EUR	EUR	0.0063	0.045	0.0086	0.0022	0.0165	0.3042	1.023	1.4914	0.0081	0.045	0.0017	0.013	1.127	2.7379	1.1672	4.0632			1062577.0	1217311.0	categorical-20003-both_sexes-1140866738	continuous-23101-both_sexes-irnt	0.1374	0.1604	0.0484	0.0147	0.0892	0.004	0.031	2.8757
EUR	EUR	0.0063	0.046	0.0085	0.0022	0.0165	0.2998	1.023	1.4693	0.0081	0.0442	0.0017	0.0128	1.127	2.6988	1.1672	4.0042			1062577.0	1217311.0	categorical-20003-both_sexes-1140866738	continuous-23102-both_sexes-irnt	0.1374	0.1562	0.0484	0.0147	0.0896	0.004	0.0311	2.8818
EUR	EUR	0.0231	0.1002	0.0091	0.0023	0.0165	0.2438	1.023	1.3189	0.0081	0.0246	0.0017	0.0083	1.127	2.5546	1.1672	3.3898			1062577.0	1217311.0	categorical-20003-both_sexes-1140866738	continuous-23104-both_sexes-irnt	0.1374	0.1334	0.0484	0.0103	0.3648	1.7986e-24	0.0357	10.2095
EUR	EUR	0.0093	0.0545	0.0085	0.0022	0.0165	0.2959	1.023	1.4448	0.0081	0.0409	0.0017	0.012	1.127	2.7085	1.1672	3.936			1062577.0	1217311.0	categorical-20003-both_sexes-1140866738	continuous-23105-both_sexes-irnt	0.1374	0.1515	0.0484	0.0139	0.133	2.1505e-05	0.0313	4.2487
EUR	EUR	-0.0094	-0.0667	0.0093	0.0024	0.0165	0.2555	1.023	1.362	0.0082	0.0311	0.0017	0.0091	1.127	2.5593	1.1673	3.5835			1062577.0	1217311.0	categorical-20003-both_sexes-1140866738	continuous-23106-both_sexes-irnt	0.1374	0.1401	0.0489	0.012	-0.1453	5.9201e-05	0.0362	-4.016
EUR	EUR	-0.0063	-0.0563	0.0091	0.0024	0.0165	0.2356	1.023	1.3279	0.0081	0.0307	0.0017	0.0088	1.127	2.4329	1.1672	3.3729			1062577.0	1217311.0	categorical-20003-both_sexes-1140866738	continuous-23107-both_sexes-irnt	0.1374	0.1382	0.0484	0.0129	-0.1009	0.0071	0.0375	-2.6913
EUR	EUR	-0.0062	-0.0589	0.0091	0.0024	0.0165	0.2417	1.023	1.3467	0.0081	0.0308	0.0017	0.009	1.127	2.498	1.1672	3.4432			1062577.0	1217311.0	categorical-20003-both_sexes-1140866738	continuous-23108-both_sexes-irnt	0.1374	0.1419	0.0484	0.0126	-0.098	0.0091	0.0376	-2.6086
EUR	EUR	-0.0109	-0.0592	0.009	0.0023	0.0165	0.2385	1.023	1.394	0.0081	0.0307	0.0017	0.0085	1.127	2.5309	1.1672	3.4549			1062577.0	1217311.0	categorical-20003-both_sexes-1140866738	continuous-23109-both_sexes-irnt	0.1374	0.1605	0.0484	0.0125	-0.1742	1.0308e-06	0.0357	-4.8857
EUR	EUR	-0.0109	-0.0596	0.0087	0.0022	0.0165	0.2262	1.023	1.3449	0.0081	0.0288	0.0017	0.0081	1.127	2.4236	1.1672	3.288			1062577.0	1217311.0	categorical-20003-both_sexes-1140866738	continuous-23110-both_sexes-irnt	0.1374	0.1508	0.0484	0.0126	-0.178	4.8243e-07	0.0354	-5.0332
EUR	EUR	0.0251	0.086	0.0084	0.002	0.0165	0.2257	1.023	1.1567	0.0081	0.0205	0.0017	0.0065	1.127	2.4098	1.1672	3.0432			1062577.0	1217311.0	categorical-20003-both_sexes-1140866738	continuous-23111-both_sexes-irnt	0.1374	0.0767	0.0484	0.01	0.4116	7.9029e-32	0.0351	11.7405
EUR	EUR	0.0234	0.0877	0.0084	0.002	0.0165	0.2403	1.023	1.1445	0.0081	0.0213	0.0017	0.0073	1.127	2.4282	1.1672	3.1358			1062577.0	1217311.0	categorical-20003-both_sexes-1140866738	continuous-23112-both_sexes-irnt	0.1374	0.0676	0.0484	0.01	0.3724	2.1415e-28	0.0337	11.0521
EUR	EUR	0.0075	0.0556	0.0084	0.0022	0.0165	0.2811	1.023	1.4298	0.0081	0.0396	0.0017	0.0114	1.127	2.6648	1.1672	3.8026			1062577.0	1217311.0	categorical-20003-both_sexes-1140866738	continuous-23113-both_sexes-irnt	0.1374	0.1534	0.0484	0.0141	0.1103	0.0006	0.032	3.4484
EUR	EUR	0.0075	0.0562	0.0084	0.0022	0.0165	0.2835	1.023	1.4448	0.0081	0.04	0.0017	0.0115	1.127	2.689	1.1672	3.8373			1062577.0	1217311.0	categorical-20003-both_sexes-1140866738	continuous-23114-both_sexes-irnt	0.1374	0.1568	0.0484	0.0141	0.1097	0.0006	0.0319	3.4411
EUR	EUR	0.0254	0.0853	0.0084	0.002	0.0165	0.226	1.023	1.1568	0.0081	0.0209	0.0017	0.0065	1.127	2.419	1.1672	3.0441			1062577.0	1217311.0	categorical-20003-both_sexes-1140866738	continuous-23115-both_sexes-irnt	0.1374	0.0767	0.0484	0.0102	0.4154	7.7378e-32	0.0354	11.7423
EUR	EUR	0.0235	0.0871	0.0084	0.002	0.0165	0.2419	1.023	1.1437	0.0081	0.0217	0.0017	0.0074	1.127	2.4421	1.1672	3.1491			1062577.0	1217311.0	categorical-20003-both_sexes-1140866738	continuous-23116-both_sexes-irnt	0.1374	0.0669	0.0484	0.0101	0.372	3.3255e-28	0.0338	11.0125
EUR	EUR	0.0089	0.0611	0.0085	0.0022	0.0165	0.2868	1.023	1.4535	0.0081	0.0388	0.0017	0.0113	1.127	2.7379	1.1672	3.8675			1062577.0	1217311.0	categorical-20003-both_sexes-1140866738	continuous-23117-both_sexes-irnt	0.1374	0.1581	0.0484	0.0135	0.1297	4.5535e-05	0.0318	4.0774
EUR	EUR	0.0087	0.0606	0.0084	0.0022	0.0165	0.2792	1.023	1.4136	0.0081	0.0378	0.0017	0.011	1.127	2.6599	1.1672	3.7626			1062577.0	1217311.0	categorical-20003-both_sexes-1140866738	continuous-23118-both_sexes-irnt	0.1374	0.1497	0.0484	0.0137	0.1281	5.4167e-05	0.0317	4.0369
EUR	EUR	0.0229	0.0857	0.0084	0.0021	0.0165	0.2285	1.023	1.1439	0.0081	0.0227	0.0017	0.0071	1.127	2.3868	1.1672	3.052			1062577.0	1217311.0	categorical-20003-both_sexes-1140866738	continuous-23119-both_sexes-irnt	0.1374	0.0701	0.0484	0.0111	0.3726	2.2304e-27	0.0344	10.8398
EUR	EUR	0.0205	0.0869	0.0084	0.0021	0.0165	0.2229	1.023	1.2669	0.0081	0.0231	0.0017	0.0076	1.127	2.3914	1.1672	3.1297			1062577.0	1217311.0	categorical-20003-both_sexes-1140866738	continuous-23120-both_sexes-irnt	0.1374	0.1253	0.0484	0.0109	0.3384	5.9655e-23	0.0343	9.8639
EUR	EUR	0.0088	0.0469	0.0083	0.0021	0.0165	0.2687	1.023	1.4095	0.0081	0.0386	0.0017	0.0111	1.127	2.5736	1.1672	3.6754			1062577.0	1217311.0	categorical-20003-both_sexes-1140866738	continuous-23121-both_sexes-irnt	0.1374	0.1531	0.0484	0.0144	0.132	2.5176e-05	0.0313	4.2132
EUR	EUR	0.0087	0.0472	0.0082	0.0021	0.0165	0.2709	1.023	1.426	0.0081	0.0393	0.0017	0.0113	1.127	2.5926	1.1672	3.7136			1062577.0	1217311.0	categorical-20003-both_sexes-1140866738	continuous-23122-both_sexes-irnt	0.1374	0.157	0.0484	0.0145	0.13	3.1887e-05	0.0312	4.1596
EUR	EUR	0.0231	0.0857	0.0084	0.0021	0.0165	0.2305	1.023	1.1413	0.0081	0.0226	0.0017	0.0071	1.127	2.3868	1.1672	3.0677			1062577.0	1217311.0	categorical-20003-both_sexes-1140866738	continuous-23123-both_sexes-irnt	0.1374	0.0683	0.0484	0.0109	0.3743	4.8097e-28	0.0341	10.9792
EUR	EUR	0.0207	0.087	0.0086	0.0021	0.0165	0.228	1.023	1.2958	0.0081	0.0235	0.0017	0.0078	1.127	2.4421	1.1672	3.2015			1062577.0	1217311.0	categorical-20003-both_sexes-1140866738	continuous-23124-both_sexes-irnt	0.1374	0.1344	0.0484	0.0107	0.3378	4.3901e-23	0.0341	9.8947
EUR	EUR	0.0095	0.0494	0.0082	0.0021	0.0165	0.2665	1.023	1.4106	0.0081	0.037	0.0017	0.011	1.127	2.5783	1.1672	3.6537			1062577.0	1217311.0	categorical-20003-both_sexes-1140866738	continuous-23125-both_sexes-irnt	0.1374	0.1547	0.0484	0.0139	0.1432	6.5318e-06	0.0318	4.5084
EUR	EUR	0.0096	0.0487	0.0082	0.0021	0.0165	0.2673	1.023	1.4147	0.0081	0.0374	0.0017	0.011	1.127	2.5783	1.1672	3.6686			1062577.0	1217311.0	categorical-20003-both_sexes-1140866738	continuous-23126-both_sexes-irnt	0.1374	0.1554	0.0484	0.014	0.1453	4.3578e-06	0.0316	4.5935
EUR	EUR	0.0202	0.0772	0.0084	0.0018	0.0165	0.2093	1.023	1.2897	0.0081	0.0232	0.0017	0.0071	1.127	2.3777	1.1672	3.0342			1062577.0	1217311.0	categorical-20003-both_sexes-1140866738	continuous-23127-both_sexes-irnt	0.1374	0.1424	0.0484	0.0114	0.3446	4.5301e-25	0.0333	10.3424
EUR	EUR	0.0037	0.0281	0.0086	0.0022	0.0165	0.2938	1.023	1.4944	0.0081	0.0469	0.0017	0.0135	1.127	2.6551	1.1672	3.9846			1062577.0	1217311.0	categorical-20003-both_sexes-1140866738	continuous-23129-both_sexes-irnt	0.1374	0.1656	0.0484	0.0157	0.0538	0.0828	0.031	1.7346
EUR	EUR	0.0037	0.0284	0.0086	0.0021	0.0165	0.2933	1.023	1.4949	0.0081	0.0468	0.0017	0.0135	1.127	2.6599	1.1672	3.9802			1062577.0	1217311.0	categorical-20003-both_sexes-1140866738	continuous-23130-both_sexes-irnt	0.1374	0.1661	0.0484	0.0157	0.0528	0.088	0.0309	1.7062
EUR	EUR	-0.014	-0.0119	0.0054	0.0022	0.0165	0.0855	1.023	1.0637	0.0081	0.0075	0.0017	0.0068	1.127	1.2201	1.1672	1.2261			1062577.0	1217311.0	categorical-20003-both_sexes-1140866738	continuous-2946-both_sexes-irnt	0.1374	0.2817	0.0484	0.0334	-0.374	6.8823e-11	0.0573	-6.5232
EUR	EUR	0.0136	0.0691	0.0085	0.0022	0.0165	0.1765	1.023	1.2152	0.0081	0.0344	0.0017	0.0101	1.127	1.8972	1.1672	2.7292			1062577.0	1217311.0	categorical-20003-both_sexes-1140866738	continuous-30000-both_sexes-irnt	0.1374	0.1244	0.0484	0.0199	0.2522	1.5128e-10	0.0394	6.4041
EUR	EUR	0.0116	-0.0102	0.0104	0.0024	0.0165	0.1841	1.023	1.5448	0.0081	0.0627	0.0017	0.0148	1.127	1.9798	1.1672	3.1457			1062577.0	1217311.0	categorical-20003-both_sexes-1140866738	continuous-30010-both_sexes-irnt	0.1375	0.2539	0.0484	0.0292	0.2114	1.1017e-07	0.0398	5.3091
EUR	EUR	0.0075	0.0015	0.0106	0.0025	0.0165	0.1266	1.023	1.4251	0.0081	0.0574	0.0017	0.011	1.127	1.7688	1.1672	2.5246			1062577.0	1217311.0	categorical-20003-both_sexes-1140866738	continuous-30020-both_sexes-irnt	0.1374	0.2788	0.0484	0.0376	0.1633	0.0016	0.0516	3.1644
EUR	EUR	0.0071	-0.0011	0.0105	0.0024	0.0165	0.1221	1.023	1.4219	0.0081	0.0582	0.0017	0.0113	1.127	1.7609	1.1672	2.482			1062577.0	1217311.0	categorical-20003-both_sexes-1140866738	continuous-30030-both_sexes-irnt	0.1374	0.2847	0.0484	0.0393	0.1585	0.0019	0.0509	3.1115
EUR	EUR	-0.009	0.0167	0.0086	0.0022	0.0165	0.2048	1.023	1.5667	0.0081	0.0989	0.0017	0.021	1.127	1.8606	1.1671	3.3776			1062577.0	1217311.0	categorical-20003-both_sexes-1140866738	continuous-30040-both_sexes-irnt	0.1375	0.2383	0.0485	0.0416	-0.1543	1.9644e-05	0.0361	-4.2689
EUR	EUR	-0.0073	0.0171	0.0087	0.0023	0.0165	0.1983	1.023	1.5222	0.0081	0.1015	0.0017	0.0215	1.127	1.7885	1.1672	3.2673			1062577.0	1217311.0	categorical-20003-both_sexes-1140866738	continuous-30050-both_sexes-irnt	0.1376	0.2303	0.0485	0.0448	-0.1281	0.0008	0.0383	-3.3485
EUR	EUR	0.0008	0.0025	0.0062	0.0014	0.0165	0.0462	1.023	1.1117	0.0081	0.0231	0.0017	0.0059	1.127	1.2631	1.1672	1.4947			1062577.0	1217311.0	categorical-20003-both_sexes-1140866738	continuous-30060-both_sexes-irnt	0.1374	0.2258	0.0484	0.0467	0.0283	0.5829	0.0515	0.5491
EUR	EUR	0.0062	-0.0012	0.0103	0.0028	0.0165	0.1778	1.023	1.3377	0.0081	0.0629	0.0017	0.018	1.127	1.6562	1.1671	2.9202			1062577.0	1217311.0	categorical-20003-both_sexes-1140866738	continuous-30070-both_sexes-irnt	0.1375	0.1759	0.0484	0.0328	0.1145	0.0214	0.0498	2.3009
EUR	EUR	0.0068	-0.0372	0.0091	0.0023	0.0165	0.2433	1.023	1.6186	0.0081	0.0554	0.0017	0.0184	1.127	2.0598	1.1672	3.6872			1062577.0	1217311.0	categorical-20003-both_sexes-1140866738	continuous-30080-both_sexes-irnt	0.1375	0.2302	0.0484	0.0206	0.1079	0.003	0.0364	2.9648
EUR	EUR	0.0082	-0.025	0.0079	0.0021	0.0165	0.1979	1.023	1.5598	0.0081	0.0488	0.0017	0.0148	1.127	1.9548	1.1671	3.1983			1062577.0	1217311.0	categorical-20003-both_sexes-1140866738	continuous-30090-both_sexes-irnt	0.1377	0.2547	0.0483	0.0222	0.1431	0.0001	0.0369	3.8786
EUR	EUR	0.0009	0.0292	0.0104	0.0024	0.0165	0.2846	1.0229	1.8927	0.0081	0.0919	0.0017	0.0303	1.127	2.0471	1.1673	4.2794			1062577.0	1217311.0	categorical-20003-both_sexes-1140866738	continuous-30100-both_sexes-irnt	0.137	0.2722	0.0485	0.028	0.0129	0.7091	0.0346	0.373
EUR	EUR	0.0013	0.0505	0.0112	0.0029	0.0165	0.195	1.0231	1.5229	0.0082	0.0764	0.0017	0.0238	1.127	1.7491	1.167	3.3367			1062577.0	1217311.0	categorical-20003-both_sexes-1140866738	continuous-30110-both_sexes-irnt	0.1381	0.2238	0.0489	0.0327	0.0225	0.6672	0.0523	0.4299
EUR	EUR	0.0094	0.0403	0.0099	0.0026	0.0165	0.171	1.023	1.3899	0.0081	0.0472	0.0017	0.0129	1.127	1.8931	1.1672	2.8792			1062577.0	1217311.0	categorical-20003-both_sexes-1140866738	continuous-30120-both_sexes-irnt	0.1374	0.2075	0.0484	0.0251	0.1774	0.0003	0.0489	3.6315
EUR	EUR	0.0099	0.0667	0.0087	0.0022	0.0165	0.1592	1.023	1.5898	0.0081	0.0859	0.0017	0.0176	1.127	1.7885	1.1671	2.922			1062577.0	1217311.0	categorical-20003-both_sexes-1140866738	continuous-30130-both_sexes-irnt	0.1374	0.3068	0.0485	0.0447	0.1935	5.5222e-07	0.0386	5.0072
EUR	EUR	0.0115	0.0573	0.0076	0.0018	0.0165	0.1504	1.023	1.2025	0.0081	0.0324	0.0017	0.0093	1.127	1.7688	1.1672	2.495			1062577.0	1217311.0	categorical-20003-both_sexes-1140866738	continuous-30140-both_sexes-irnt	0.1374	0.1354	0.0485	0.0216	0.231	5.2724e-10	0.0372	6.2108
EUR	EUR	0.0032	0.0333	0.0096	0.0028	0.0165	0.1731	1.0231	1.3739	0.0084	0.0632	0.0018	0.0197	1.127	1.7767	1.1672	2.9588			1062577.0	1217311.0	categorical-20003-both_sexes-1140866738	continuous-30150-both_sexes-irnt	0.1383	0.1909	0.0504	0.0323	0.0607	0.2573	0.0535	1.1328
EUR	EUR	-0.001	-0.0193	0.0081	0.002	0.0165	0.1379	1.023	1.3239	0.0081	0.0365	0.0017	0.0105	1.127	1.7218	1.1672	2.5087			1062577.0	1217311.0	categorical-20003-both_sexes-1140866738	continuous-30180-both_sexes-irnt	0.1374	0.2147	0.0484	0.0242	-0.0209	0.6191	0.0421	-0.4972
EUR	EUR	0.0007	0.0171	0.0073	0.0017	0.0165	0.1385	1.023	1.5487	0.0081	0.0908	0.0017	0.0168	1.127	1.6601	1.1671	2.7132			1062577.0	1217311.0	categorical-20003-both_sexes-1140866738	continuous-30190-both_sexes-irnt	0.1374	0.3203	0.0485	0.053	0.0141	0.6935	0.0358	0.3941
EUR	EUR	0.001	0.0111	0.0079	0.0021	0.0165	0.1263	1.023	1.3024	0.0081	0.0369	0.0017	0.0096	1.127	1.6946	1.1672	2.4013			1062577.0	1217311.0	categorical-20003-both_sexes-1140866738	continuous-30200-both_sexes-irnt	0.1374	0.2158	0.0484	0.0263	0.0221	0.6271	0.0455	0.4858
EUR	EUR	-0.001	0.0088	0.0094	0.0027	0.0165	0.1769	1.023	1.3932	0.0081	0.0674	0.0017	0.021	1.127	1.7452	1.1672	3.0218			1062577.0	1217311.0	categorical-20003-both_sexes-1140866738	continuous-30210-both_sexes-irnt	0.1374	0.1945	0.0484	0.0334	-0.0189	0.7103	0.0508	-0.3714
EUR	EUR	0.0133	0.0959	0.0094	0.0024	0.0165	0.1596	1.023	1.4037	0.0081	0.0756	0.0017	0.0163	1.127	1.8485	1.1672	2.8546			1062577.0	1217311.0	categorical-20003-both_sexes-1140866738	continuous-30240-both_sexes-irnt	0.1374	0.2177	0.0484	0.0408	0.2588	2.3374e-08	0.0463	5.585
EUR	EUR	0.0152	0.0909	0.0097	0.0025	0.0165	0.1629	1.023	1.4147	0.0081	0.0735	0.0017	0.016	1.127	1.9013	1.1672	2.8952			1062577.0	1217311.0	categorical-20003-both_sexes-1140866738	continuous-30250-both_sexes-irnt	0.1374	0.2188	0.0484	0.0388	0.2941	1.715e-10	0.0461	6.3849
EUR	EUR	-0.0036	0.0069	0.0081	0.0018	0.0165	0.1644	1.023	1.403	0.0081	0.078	0.0017	0.017	1.127	1.6259	1.1672	2.8376			1062577.0	1217311.0	categorical-20003-both_sexes-1140866738	continuous-30260-both_sexes-irnt	0.1375	0.2193	0.0484	0.0425	-0.0684	0.0513	0.0351	-1.9491
EUR	EUR	-0.0084	-0.0203	0.0079	0.0018	0.0165	0.1657	1.023	1.4617	0.0081	0.0746	0.0017	0.0158	1.127	1.7648	1.1672	2.882			1062577.0	1217311.0	categorical-20003-both_sexes-1140866738	continuous-30270-both_sexes-irnt	0.1375	0.2453	0.0484	0.0397	-0.1615	1.2902e-06	0.0334	-4.8413
EUR	EUR	0.0115	0.0737	0.0084	0.0018	0.0165	0.1125	1.023	1.2937	0.0081	0.0542	0.0017	0.011	1.127	1.6145	1.1672	2.2799			1062577.0	1217311.0	categorical-20003-both_sexes-1140866738	continuous-30280-both_sexes-irnt	0.1374	0.2295	0.0484	0.0423	0.2681	1.0617e-10	0.0415	6.4579
EUR	EUR	0.0148	0.1054	0.0097	0.0023	0.0165	0.1716	1.023	1.4404	0.0081	0.0837	0.0017	0.0165	1.127	1.9218	1.1672	3.0039			1062577.0	1217311.0	categorical-20003-both_sexes-1140866738	continuous-30290-both_sexes-irnt	0.1374	0.2198	0.0485	0.0417	0.2783	1.5042e-10	0.0434	6.4049
EUR	EUR	0.0165	0.1015	0.01	0.0025	0.0165	0.1729	1.0229	1.4452	0.0081	0.0828	0.0017	0.0164	1.127	1.9507	1.1671	3.0209			1062577.0	1217311.0	categorical-20003-both_sexes-1140866738	continuous-30300-both_sexes-irnt	0.1373	0.2203	0.0482	0.041	0.3089	2.4358e-12	0.0441	7.0069
EUR	EUR	0.005	0.0106	0.0062	0.0015	0.0165	0.0625	1.023	1.069	0.0081	0.0106	0.0017	0.0029	1.127	1.4709	1.1672	1.5845			1062577.0	1217311.0	categorical-20003-both_sexes-1140866738	continuous-30510-both_sexes-irnt	0.1374	0.1181	0.0484	0.0181	0.1545	0.001	0.0468	3.2986
EUR	EUR	0.0008	0.0013	0.0054	0.0013	0.0165	0.0433	1.023	1.023	0.0081	0.0102	0.0017	0.0023	1.127	1.3238	1.1672	1.3848			1062577.0	1217311.0	categorical-20003-both_sexes-1140866738	continuous-30520-both_sexes-irnt	0.1374	0.0598	0.0484	0.0266	0.0285	0.5613	0.049	0.581
EUR	EUR	0.0066	-0.0008	0.0064	0.0015	0.0165	0.07	1.023	1.0601	0.0081	0.0106	0.0017	0.0031	1.127	1.5071	1.1672	1.6433			1062577.0	1217311.0	categorical-20003-both_sexes-1140866738	continuous-30530-both_sexes-irnt	0.1374	0.0934	0.0484	0.0164	0.1957	2.1372e-05	0.046	4.2501
EUR	EUR	-0.011	-0.0772	0.0074	0.002	0.0165	0.2114	1.023	1.1645	0.0081	0.0238	0.0017	0.0091	1.127	2.1199	1.1672	2.8357			1062577.0	1217311.0	categorical-20003-both_sexes-1140866738	continuous-3062-both_sexes-irnt	0.1374	0.0896	0.0484	0.0129	-0.1869	4.5065e-09	0.0319	-5.8644
EUR	EUR	-0.0085	-0.0717	0.0073	0.0019	0.0165	0.1917	1.023	1.1329	0.0081	0.0196	0.0017	0.0076	1.127	2.0344	1.1672	2.6456			1062577.0	1217311.0	categorical-20003-both_sexes-1140866738	continuous-3063-both_sexes-irnt	0.1374	0.0808	0.0484	0.0119	-0.1509	3.4462e-06	0.0325	-4.6423
EUR	EUR	-0.0036	-0.0383	0.0073	0.0017	0.0165	0.1023	1.023	1.0876	0.0081	0.0145	0.0017	0.005	1.127	1.6334	1.1672	1.9087			1062577.0	1217311.0	categorical-20003-both_sexes-1140866738	continuous-3064-both_sexes-irnt	0.1374	0.0964	0.0484	0.0159	-0.0873	0.0341	0.0412	-2.1187
EUR	EUR	0.0068	0.0563	0.0075	0.0024	0.0165	0.2909	1.023	1.3257	0.0081	0.0278	0.0017	0.0169	1.127	2.0344	1.1672	2.7326			1062577.0	1217311.0	categorical-20003-both_sexes-1140866738	continuous-3143-both_sexes-irnt	0.1374	0.188	0.0484	0.0161	0.0984	0.004	0.0341	2.882
EUR	EUR	0.0052	0.0009	0.0098	0.0034	0.0165	0.2631	1.023	1.2548	0.0081	0.0458	0.0017	0.0274	1.127	1.7024	1.1672	2.6373			1062577.0	1217311.0	categorical-20003-both_sexes-1140866738	continuous-3144-both_sexes-irnt	0.1374	0.1556	0.0485	0.028	0.0787	0.123	0.051	1.5423
EUR	EUR	0.0037	9.2882e-05	0.0094	0.0032	0.0165	0.2912	1.023	1.3336	0.0081	0.0476	0.0017	0.0286	1.127	1.7806	1.1672	2.8277			1062577.0	1217311.0	categorical-20003-both_sexes-1140866738	continuous-3147-both_sexes-irnt	0.1374	0.1826	0.0485	0.026	0.0538	0.2495	0.0467	1.1515
EUR	EUR	0.0038	3.6944e-05	0.0093	0.0032	0.0165	0.2873	1.023	1.3066	0.0081	0.0467	0.0017	0.0282	1.127	1.7491	1.1672	2.7783			1062577.0	1217311.0	categorical-20003-both_sexes-1140866738	continuous-3148-both_sexes-irnt	0.1374	0.1724	0.0485	0.0263	0.0553	0.2342	0.0465	1.1895
EUR	EUR	2.549e-05	-0.0002	0.0058	0.0011	0.0165	0.054	1.023	1.0394	0.0081	0.0119	0.0017	0.0028	1.127	1.4034	1.1672	1.4946			1062577.0	1217311.0	categorical-20003-both_sexes-1140866738	continuous-399-both_sexes-irnt	0.1374	0.0797	0.0484	0.024	0.0009	0.9823	0.0385	0.0222
EUR	EUR	-0.0017	0.0093	0.0059	0.0013	0.0165	0.0805	1.023	1.1051	0.0081	0.0124	0.0017	0.0034	1.127	1.607	1.1672	1.7784			1062577.0	1217311.0	categorical-20003-both_sexes-1140866738	continuous-400-both_sexes-irnt	0.1374	0.135	0.0484	0.016	-0.0467	0.1983	0.0363	-1.2865
EUR	EUR	0.0028	0.0133	0.0064	0.0013	0.0165	0.0802	1.023	1.1064	0.0081	0.0123	0.0017	0.003	1.127	1.6221	1.1672	1.7882			1062577.0	1217311.0	categorical-20003-both_sexes-1140866738	continuous-404-both_sexes-irnt	0.1374	0.135	0.0484	0.0156	0.0769	0.0346	0.0364	2.1136
EUR	EUR	0.0362	-0.0156	0.009	0.0022	0.0165	0.1275	1.023	1.2136	0.0081	0.0205	0.0017	0.0057	1.127	1.8364	1.1672	2.2821			1062577.0	1217311.0	categorical-20003-both_sexes-1140866738	continuous-4079-both_sexes-irnt	0.1374	0.1666	0.0484	0.016	0.7887	1.2237e-99	0.0372	21.1883
EUR	EUR	0.0378	0.0336	0.0089	0.0021	0.0165	0.1349	1.023	1.2273	0.0081	0.0202	0.0017	0.0057	1.127	1.8728	1.1672	2.3555			1062577.0	1217311.0	categorical-20003-both_sexes-1140866738	continuous-4080-both_sexes-irnt	0.1374	0.1677	0.0484	0.0149	0.801	6.7525e-107	0.0365	21.9613
EUR	EUR	0.0072	-0.0028	0.0083	0.0038	0.0165	0.2706	1.023	1.1234	0.0081	0.0302	0.0017	0.0337	1.127	1.4387	1.1672	1.8847			1062577.0	1217311.0	categorical-20003-both_sexes-1140866738	continuous-4101-both_sexes-irnt	0.1374	0.1395	0.0484	0.0341	0.108	0.0558	0.0565	1.9123
EUR	EUR	0.0067	-0.0034	0.0081	0.0036	0.0165	0.2859	1.023	1.1486	0.0081	0.0281	0.0017	0.03	1.127	1.4709	1.1672	1.9457			1062577.0	1217311.0	categorical-20003-both_sexes-1140866738	continuous-4104-both_sexes-irnt	0.1374	0.1571	0.0484	0.0297	0.098	0.0656	0.0532	1.841
EUR	EUR	0.0067	-0.0031	0.0081	0.0037	0.0165	0.2881	1.023	1.1477	0.0081	0.0283	0.0017	0.0302	1.127	1.4709	1.1672	1.951			1062577.0	1217311.0	categorical-20003-both_sexes-1140866738	continuous-4105-both_sexes-irnt	0.1374	0.1553	0.0484	0.0298	0.0968	0.0684	0.0531	1.8225
EUR	EUR	0.0067	-0.0034	0.0081	0.0036	0.0165	0.2859	1.023	1.1486	0.0081	0.0281	0.0017	0.03	1.127	1.4709	1.1672	1.9457			1062577.0	1217311.0	categorical-20003-both_sexes-1140866738	continuous-4106-both_sexes-irnt	0.1374	0.1571	0.0484	0.0297	0.098	0.0656	0.0532	1.841
EUR	EUR	0.0103	0.0238	0.0071	0.0027	0.0165	0.2877	1.023	1.1623	0.0081	0.0154	0.0017	0.0162	1.127	1.6145	1.1672	1.9215			1062577.0	1217311.0	categorical-20003-both_sexes-1140866738	continuous-4119-both_sexes-irnt	0.1374	0.1762	0.0484	0.0167	0.1493	9.9415e-05	0.0384	3.892
EUR	EUR	0.0054	-0.0091	0.0081	0.0038	0.0165	0.2918	1.023	1.1552	0.0081	0.0294	0.0017	0.0315	1.127	1.4781	1.1672	1.9798			1062577.0	1217311.0	categorical-20003-both_sexes-1140866738	continuous-4123-both_sexes-irnt	0.1374	0.1584	0.0484	0.03	0.0781	0.1508	0.0543	1.4368
EUR	EUR	0.009	0.0707	0.0051	0.0011	0.0165	0.0386	1.023	1.0187	0.0081	0.0083	0.0017	0.0025	1.127	1.207	1.1672	1.2332			1062577.0	1217311.0	categorical-20003-both_sexes-1140866738	continuous-41235-both_sexes	0.1374	0.0801	0.0484	0.0358	0.3572	4.6547e-16	0.044	8.1202
EUR	EUR	0.0054	-0.0088	0.008	0.0037	0.0165	0.2881	1.023	1.1334	0.0081	0.0291	0.0017	0.0312	1.127	1.453	1.1672	1.9484			1062577.0	1217311.0	categorical-20003-both_sexes-1140866738	continuous-4124-both_sexes-irnt	0.1374	0.1407	0.0484	0.0306	0.0787	0.1464	0.0542	1.4524
EUR	EUR	0.0054	-0.0091	0.0081	0.0038	0.0165	0.2918	1.023	1.1552	0.0081	0.0294	0.0017	0.0315	1.127	1.4781	1.1672	1.9798			1062577.0	1217311.0	categorical-20003-both_sexes-1140866738	continuous-4125-both_sexes-irnt	0.1374	0.1584	0.0484	0.03	0.0781	0.1507	0.0543	1.4369
EUR	EUR	0.0107	-0.0938	0.0057	0.002	0.0165	0.1218	1.023	1.0654	0.0081	0.0163	0.0017	0.013	1.127	1.2664	1.1672	1.407			1062577.0	1217311.0	categorical-20003-both_sexes-1140866738	continuous-4194-both_sexes-irnt	0.1374	0.1606	0.0484	0.0401	0.2377	1.232e-08	0.0417	5.6952
EUR	EUR	0.0013	0.0196	0.0058	0.0019	0.0165	0.0464	1.023	1.0341	0.0081	0.0081	0.0017	0.005	1.127	1.1459	1.1672	1.1652			1062577.0	1217311.0	categorical-20003-both_sexes-1140866738	continuous-4195-both_sexes-irnt	0.1374	0.2067	0.0484	0.0491	0.0488	0.4846	0.0698	0.6989
EUR	EUR	-0.0018	0.0134	0.0049	0.0015	0.0165	0.0214	1.023	1.037	0.0081	0.0073	0.0017	0.0036	1.127	1.0926	1.1672	1.0955			1062577.0	1217311.0	categorical-20003-both_sexes-1140866738	continuous-4241-both_sexes-irnt	0.1374	0.3874	0.0484	0.0767	-0.0944	0.2408	0.0805	-1.1729
EUR	EUR	-0.0076	-0.0263	0.0066	0.0015	0.0165	0.1195	1.023	1.1217	0.0081	0.0171	0.0017	0.0045	1.127	1.8324	1.1672	2.1466			1062577.0	1217311.0	categorical-20003-both_sexes-1140866738	continuous-46-both_sexes-irnt	0.1374	0.1061	0.0484	0.0149	-0.1706	7.7414e-07	0.0345	-4.9418
EUR	EUR	-0.0066	-0.0283	0.0066	0.0015	0.0165	0.1188	1.023	1.1293	0.0081	0.0166	0.0017	0.0046	1.127	1.8284	1.1672	2.1441			1062577.0	1217311.0	categorical-20003-both_sexes-1140866738	continuous-47-both_sexes-irnt	0.1374	0.113	0.0484	0.0145	-0.1489	1.0063e-05	0.0337	-4.4158
EUR	EUR	0.0227	0.0894	0.0078	0.0019	0.0165	0.2087	1.023	1.1149	0.0081	0.0206	0.0017	0.0066	1.127	2.2737	1.1672	2.8545			1062577.0	1217311.0	categorical-20003-both_sexes-1140866738	continuous-48-both_sexes-irnt	0.1374	0.0619	0.0484	0.0111	0.3873	2.3404e-31	0.0333	11.6483
EUR	EUR	-0.0005	0.0042	0.0056	0.0019	0.0165	0.0331	1.023	1.0238	0.0081	0.0075	0.0017	0.0042	1.127	1.1144	1.1672	1.1152			1062577.0	1217311.0	categorical-20003-both_sexes-1140866738	continuous-4836-both_sexes	0.1374	0.2064	0.0484	0.0648	-0.0214	0.7967	0.083	-0.2576
EUR	EUR	0.0151	0.0669	0.0085	0.002	0.0165	0.2173	1.023	1.3373	0.0081	0.0258	0.0017	0.0081	1.127	2.4421	1.1672	3.1652			1062577.0	1217311.0	categorical-20003-both_sexes-1140866738	continuous-49-both_sexes-irnt	0.1374	0.1558	0.0484	0.0119	0.253	1.5235e-13	0.0343	7.3851
EUR	EUR	-0.0132	-0.0507	0.0111	0.0029	0.0165	0.5245	1.023	1.9723	0.0081	0.0902	0.0017	0.0269	1.127	3.315	1.1672	6.5727			1062577.0	1217311.0	categorical-20003-both_sexes-1140866738	continuous-50-both_sexes-irnt	0.1373	0.1745	0.0484	0.0162	-0.1422	5.4646e-06	0.0313	-4.5461
EUR	EUR	0.0031	0.0116	0.0076	0.0037	0.0165	0.314	1.023	1.191	0.0081	0.0428	0.0017	0.0327	1.127	1.4281	1.1672	1.7409			1062577.0	1217311.0	categorical-20003-both_sexes-1140866738	continuous-5096-both_sexes-irnt	0.1374	0.2578	0.0484	0.0577	0.0427	0.3977	0.0505	0.8457
EUR	EUR	0.003	0.0117	0.0075	0.0039	0.0165	0.3311	1.023	1.1743	0.0081	0.0342	0.0017	0.0313	1.127	1.4069	1.1672	1.6758			1062577.0	1217311.0	categorical-20003-both_sexes-1140866738	continuous-5097-both_sexes-irnt	0.1374	0.2578	0.0484	0.0506	0.041	0.4346	0.0524	0.7813
EUR	EUR	0.0023	0.0148	0.0075	0.0037	0.0165	0.3198	1.0229	1.2031	0.0082	0.0438	0.0017	0.0328	1.127	1.4494	1.1671	1.7632			1062577.0	1217311.0	categorical-20003-both_sexes-1140866738	continuous-5099-both_sexes-irnt	0.1373	0.2661	0.049	0.0574	0.0311	0.5358	0.0502	0.6192
EUR	EUR	-0.0051	-0.021	0.0088	0.0022	0.0165	0.2492	1.023	1.4724	0.0081	0.0485	0.0017	0.015	1.127	2.3006	1.1672	3.6718			1062577.0	1217311.0	categorical-20003-both_sexes-1140866738	continuous-51-both_sexes-irnt	0.1374	0.1768	0.0484	0.0181	-0.0794	0.0194	0.034	-2.3371
EUR	EUR	0.0032	0.0145	0.0074	0.0035	0.0165	0.3007	1.023	1.2083	0.0081	0.0432	0.0017	0.0314	1.127	1.4281	1.1672	1.7291			1062577.0	1217311.0	categorical-20003-both_sexes-1140866738	continuous-5132-both_sexes-irnt	0.1374	0.2856	0.0484	0.0592	0.0449	0.3641	0.0495	0.9076
EUR	EUR	0.003	0.0144	0.0072	0.0038	0.0165	0.3219	1.023	1.18	0.0081	0.0341	0.0017	0.0305	1.127	1.3894	1.1672	1.6656			1062577.0	1217311.0	categorical-20003-both_sexes-1140866738	continuous-5134-both_sexes-irnt	0.1374	0.2705	0.0484	0.0513	0.0411	0.4341	0.0525	0.7821
EUR	EUR	0.0031	0.0122	0.0072	0.0035	0.0165	0.293	1.023	1.1941	0.0081	0.0416	0.0017	0.0305	1.127	1.4034	1.1672	1.7007			1062577.0	1217311.0	categorical-20003-both_sexes-1140866738	continuous-5135-both_sexes-irnt	0.1374	0.277	0.0484	0.0594	0.0442	0.3783	0.0501	0.8811
EUR	EUR	0.0017	0.0185	0.0059	0.0013	0.0165	0.0282	1.023	1.027	0.0081	0.0087	0.0017	0.002	1.127	1.2201	1.1672	1.2619			1062577.0	1217311.0	categorical-20003-both_sexes-1140866738	continuous-699-both_sexes-irnt	0.1374	0.1032	0.0484	0.0332	0.0777	0.2023	0.0609	1.2751
EUR	EUR	-0.0023	-0.0092	0.0053	0.0009	0.0165	0.0116	1.023	1.0371	0.0081	0.0071	0.0017	0.0015	1.127	1.127	1.1672	1.135			1062577.0	1217311.0	categorical-20003-both_sexes-1140866738	continuous-709-both_sexes	0.1374	0.275	0.0484	0.0523	-0.167	0.01	0.0649	-2.575
EUR	EUR	-0.004	-0.0294	0.0055	0.0011	0.0165	0.03	1.023	1.0583	0.0081	0.008	0.0017	0.0018	1.127	1.2697	1.1672	1.3061			1062577.0	1217311.0	categorical-20003-both_sexes-1140866738	continuous-728-both_sexes	0.1374	0.1906	0.0484	0.026	-0.1807	0.0002	0.0478	-3.7839
EUR	EUR	-0.013	-0.0517	0.0058	0.0014	0.0165	0.0836	1.023	1.1621	0.0081	0.0127	0.0017	0.004	1.127	1.6259	1.1672	1.7792			1062577.0	1217311.0	categorical-20003-both_sexes-1140866738	continuous-738-both_sexes	0.1374	0.208	0.0484	0.0163	-0.3513	3.8965e-18	0.0405	-8.6818
EUR	EUR	0.0037	9.5127e-05	0.0094	0.0032	0.0165	0.2912	1.023	1.3337	0.0081	0.0476	0.0017	0.0286	1.127	1.7806	1.1672	2.8277			1062577.0	1217311.0	categorical-20003-both_sexes-1140866738	continuous-78-both_sexes-irnt	0.1374	0.1826	0.0485	0.026	0.0538	0.2496	0.0467	1.1514
EUR	EUR	-0.0008	-0.0132	0.0058	0.0012	0.0165	0.04	1.023	1.0392	0.0081	0.0085	0.0017	0.0021	1.127	1.3135	1.1672	1.3708			1062577.0	1217311.0	categorical-20003-both_sexes-1140866738	continuous-864-both_sexes	0.1374	0.1057	0.0484	0.0229	-0.0313	0.495	0.0459	-0.6824
EUR	EUR	-0.0168	-0.0828	0.0062	0.0014	0.0165	0.0804	1.023	1.0619	0.0081	0.0108	0.0017	0.003	1.127	1.5771	1.1672	1.739			1062577.0	1217311.0	categorical-20003-both_sexes-1140866738	continuous-924-both_sexes	0.1374	0.0837	0.0484	0.0146	-0.4603	5.9826e-35	0.0373	-12.3335
EUR	EUR	-0.0048	-0.0274	0.0054	0.0012	0.0165	0.0338	1.023	1.062	0.0081	0.0085	0.0017	0.0021	1.127	1.2966	1.1672	1.3504			1062577.0	1217311.0	categorical-20003-both_sexes-1140866738	continuous-943-both_sexes	0.1374	0.1768	0.0484	0.0243	-0.2054	2.0975e-05	0.0483	-4.2543
EUR	EUR	-0.0087	-0.0082	0.0083	0.0023	0.0165	0.1373	1.023	1.443	0.0081	0.0565	0.0017	0.0112	1.127	1.7413	1.1672	2.5138			1062577.0	1217311.0	categorical-20003-both_sexes-1140866738	continuous-AG-both_sexes-irnt	0.1374	0.2927	0.0484	0.0373	-0.1833	7.158e-05	0.0462	-3.971
EUR	EUR	0.0477	0.1135	0.0103	0.0027	0.0165	0.1786	1.023	1.312	0.0081	0.0276	0.0017	0.0078	1.127	2.1026	1.1672	2.8151			1062577.0	1217311.0	categorical-20003-both_sexes-1140866738	continuous-DBP-both_sexes-auto_medadj_irnt	0.1374	0.1719	0.0484	0.0152	0.8786	8.7315e-137	0.0353	24.8936
EUR	EUR	0.0475	0.1146	0.0103	0.0027	0.0165	0.1764	1.023	1.3091	0.0081	0.0275	0.0017	0.0077	1.127	2.0855	1.1672	2.793			1062577.0	1217311.0	categorical-20003-both_sexes-1140866738	continuous-DBP-both_sexes-auto_medadj_raw	0.1374	0.1724	0.0484	0.0153	0.8818	4.9562e-138	0.0353	25.0084
EUR	EUR	0.0363	-0.0168	0.0092	0.0023	0.0165	0.1285	1.023	1.2376	0.0081	0.0214	0.0017	0.0057	1.127	1.9013	1.1672	2.3794			1062577.0	1217311.0	categorical-20003-both_sexes-1140866738	continuous-DBP-both_sexes-combined_irnt	0.1374	0.1722	0.0484	0.0155	0.789	1.5239e-101	0.0369	21.3939
EUR	EUR	0.0476	0.1184	0.0105	0.0027	0.0165	0.179	1.023	1.3297	0.0081	0.0288	0.0017	0.0077	1.127	2.1633	1.1672	2.9252			1062577.0	1217311.0	categorical-20003-both_sexes-1140866738	continuous-DBP-both_sexes-combined_medadj_irnt	0.1374	0.1712	0.0484	0.0149	0.8769	6.0387e-142	0.0346	25.3657
EUR	EUR	0.0475	0.1196	0.0105	0.0027	0.0165	0.1771	1.023	1.3255	0.0081	0.0286	0.0017	0.0077	1.127	2.1502	1.1672	2.9029			1062577.0	1217311.0	categorical-20003-both_sexes-1140866738	continuous-DBP-both_sexes-combined_medadj_raw	0.1374	0.171	0.0484	0.015	0.8796	2.9102e-143	0.0345	25.4847
EUR	EUR	0.0361	-0.016	0.0091	0.0023	0.0165	0.127	1.023	1.234	0.0081	0.0213	0.0017	0.0056	1.127	1.8891	1.1672	2.361			1062577.0	1217311.0	categorical-20003-both_sexes-1140866738	continuous-DBP-both_sexes-combined_raw	0.1374	0.1719	0.0484	0.0156	0.7893	6.7786e-102	0.0368	21.4316
EUR	EUR	0.008	-0.0083	0.0082	0.002	0.0165	0.1424	1.0228	1.4106	0.0081	0.1012	0.0017	0.0199	1.127	1.6601	1.1671	2.6361			1062577.0	1217311.0	categorical-20003-both_sexes-1140866738	continuous-LDLC-both_sexes-medadj_irnt	0.1362	0.251	0.0484	0.0618	0.1654	7.3572e-05	0.0417	3.9644
EUR	EUR	0.0079	-0.0045	0.0082	0.002	0.0165	0.1367	1.0228	1.4144	0.0081	0.1173	0.0017	0.0204	1.127	1.6448	1.1671	2.5953			1062577.0	1217311.0	categorical-20003-both_sexes-1140866738	continuous-LDLC-both_sexes-medadj_raw	0.1365	0.2598	0.0484	0.0735	0.1657	8.1134e-05	0.0421	3.941
EUR	EUR	0.0396	0.0086	0.0091	0.0023	0.0165	0.1255	1.023	1.2134	0.0081	0.019	0.0017	0.0057	1.127	1.8204	1.1672	2.2723			1062577.0	1217311.0	categorical-20003-both_sexes-1140866738	continuous-MAP-both_sexes-auto_irnt	0.1374	0.1677	0.0484	0.0149	0.8708	1.2922e-113	0.0384	22.6534
EUR	EUR	0.0503	0.1331	0.0105	0.0027	0.0165	0.1804	1.023	1.3156	0.0081	0.0271	0.0017	0.008	1.127	2.1026	1.1672	2.8367			1062577.0	1217311.0	categorical-20003-both_sexes-1140866738	continuous-MAP-both_sexes-auto_medadj_irnt	0.1374	0.1718	0.0484	0.0147	0.9228	6.4237e-144	0.0361	25.5439
EUR	EUR	0.05	0.1358	0.0104	0.0027	0.0165	0.177	1.023	1.3114	0.0081	0.0269	0.0017	0.0079	1.127	2.0769	1.1672	2.8034			1062577.0	1217311.0	categorical-20003-both_sexes-1140866738	continuous-MAP-both_sexes-auto_medadj_raw	0.1374	0.1727	0.0484	0.0149	0.9262	3.197e-145	0.0361	25.6609
EUR	EUR	0.039	0.0086	0.009	0.0022	0.0165	0.122	1.023	1.207	0.0081	0.0186	0.0017	0.0056	1.127	1.8005	1.1672	2.2354			1062577.0	1217311.0	categorical-20003-both_sexes-1140866738	continuous-MAP-both_sexes-auto_raw	0.1374	0.1675	0.0484	0.0151	0.8706	6.4691e-114	0.0384	22.6838
EUR	EUR	0.0394	0.0087	0.0093	0.0023	0.0165	0.1255	1.023	1.2216	0.0081	0.02	0.0017	0.0056	1.127	1.8687	1.1672	2.3436			1062577.0	1217311.0	categorical-20003-both_sexes-1140866738	continuous-MAP-both_sexes-combined_irnt	0.1374	0.1649	0.0484	0.0148	0.8672	4.7205e-117	0.0377	22.9995
EUR	EUR	0.0509	0.1409	0.0108	0.0028	0.0165	0.1862	1.023	1.3649	0.0081	0.0293	0.0017	0.0082	1.127	2.2203	1.1672	3.0253			1062577.0	1217311.0	categorical-20003-both_sexes-1140866738	continuous-MAP-both_sexes-combined_medadj_irnt	0.1374	0.1802	0.0484	0.0144	0.9183	2.2572e-151	0.035	26.2062
EUR	EUR	0.0506	0.1437	0.0108	0.0027	0.0165	0.1827	1.023	1.3592	0.0081	0.029	0.0017	0.0081	1.127	2.1939	1.1672	2.9887			1062577.0	1217311.0	categorical-20003-both_sexes-1140866738	continuous-MAP-both_sexes-combined_medadj_raw	0.1374	0.1806	0.0484	0.0146	0.9216	4.0283e-153	0.035	26.3592
EUR	EUR	0.0389	0.0087	0.0092	0.0023	0.0165	0.1223	1.023	1.2157	0.0081	0.0196	0.0017	0.0055	1.127	1.8485	1.1672	2.3079			1062577.0	1217311.0	categorical-20003-both_sexes-1140866738	continuous-MAP-both_sexes-combined_raw	0.1374	0.1649	0.0484	0.015	0.8674	1.2075e-117	0.0376	23.0585
EUR	EUR	0.0496	0.0447	0.0055	0.0043	0.0165	0.1822	1.023	1.0169	0.0081	0.0065	0.0017	0.0164	1.127	1.1364	1.1672	1.1503			1062577.0	1217311.0	categorical-20003-both_sexes-1140866738	continuous-MAP-both_sexes-manual_medadj_raw	0.1375	0.1124	0.0484	0.043	0.9056	5.3334e-53	0.0591	15.3234
EUR	EUR	0.0387	0.0005	0.0052	0.0039	0.0165	0.127	1.023	1.0158	0.0081	0.0068	0.0017	0.0152	1.127	1.0988	1.1672	1.1096			1062577.0	1217311.0	categorical-20003-both_sexes-1140866738	continuous-MAP-both_sexes-manual_raw	0.1375	0.1444	0.0484	0.0621	0.8464	1.9247e-28	0.0765	11.0617
EUR	EUR	0.0096	0.0328	0.0062	0.0013	0.0165	0.0784	1.023	1.0631	0.0081	0.0108	0.0017	0.0029	1.127	1.5733	1.1672	1.7198			1062577.0	1217311.0	categorical-20003-both_sexes-1140866738	continuous-MCP-both_sexes-irnt	0.1374	0.0877	0.0484	0.0151	0.2658	3.2915e-12	0.0382	6.9647
EUR	EUR	0.0113	0.0014	0.0089	0.0024	0.0165	0.1375	1.023	1.466	0.0081	0.0636	0.0017	0.0112	1.127	1.753	1.1672	2.5477			1062577.0	1217311.0	categorical-20003-both_sexes-1140866738	continuous-NAP-both_sexes-irnt	0.1374	0.3011	0.0484	0.0411	0.2381	8.2572e-07	0.0483	4.9292
EUR	EUR	0.023	0.0553	0.0082	0.0018	0.0165	0.1529	1.023	1.2321	0.0081	0.0256	0.0017	0.0069	1.127	1.8606	1.1672	2.474			1062577.0	1217311.0	categorical-20003-both_sexes-1140866738	continuous-PP-both_sexes-auto_irnt	0.1374	0.1575	0.0484	0.0174	0.4587	2.3006e-44	0.0328	13.9723
EUR	EUR	0.029	0.108	0.0088	0.002	0.0165	0.1683	1.023	1.2565	0.0081	0.027	0.0017	0.0072	1.127	1.9383	1.1672	2.6156			1062577.0	1217311.0	categorical-20003-both_sexes-1140866738	continuous-PP-both_sexes-auto_medadj_irnt	0.1374	0.1587	0.0484	0.0167	0.5501	2.2502e-64	0.0325	16.9408
EUR	EUR	0.0229	0.0602	0.0081	0.0017	0.0165	0.1486	1.023	1.2254	0.0081	0.0255	0.0017	0.0068	1.127	1.8284	1.1672	2.4331			1062577.0	1217311.0	categorical-20003-both_sexes-1140866738	continuous-PP-both_sexes-auto_raw	0.1374	0.1573	0.0484	0.0178	0.4624	6.0439e-47	0.0321	14.3893
EUR	EUR	0.0228	0.058	0.0083	0.0017	0.0165	0.1516	1.023	1.2509	0.0083	0.0271	0.0017	0.0069	1.127	1.8972	1.1671	2.5552			1062577.0	1217311.0	categorical-20003-both_sexes-1140866738	continuous-PP-both_sexes-combined_irnt	0.1376	0.1613	0.0495	0.0174	0.456	1.1527e-45	0.0322	14.1839
EUR	EUR	0.029	0.1146	0.009	0.002	0.0165	0.1718	1.023	1.3054	0.0081	0.0291	0.0017	0.0074	1.127	2.0302	1.1672	2.773			1062577.0	1217311.0	categorical-20003-both_sexes-1140866738	continuous-PP-both_sexes-combined_medadj_irnt	0.1374	0.1723	0.0484	0.0164	0.5458	2.5729e-67	0.0315	17.3347
EUR	EUR	0.0287	0.1209	0.0089	0.0019	0.0165	0.1661	1.023	1.2963	0.0081	0.0288	0.0017	0.0072	1.127	1.984	1.1672	2.7182			1062577.0	1217311.0	categorical-20003-both_sexes-1140866738	continuous-PP-both_sexes-combined_medadj_raw	0.1374	0.1724	0.0484	0.0168	0.5486	4.7655e-70	0.031	17.6928
EUR	EUR	0.0227	0.0628	0.0082	0.0017	0.0165	0.148	1.023	1.243	0.0081	0.0266	0.0017	0.0067	1.127	1.8647	1.1672	2.5166			1062577.0	1217311.0	categorical-20003-both_sexes-1140866738	continuous-PP-both_sexes-combined_raw	0.1374	0.1602	0.0484	0.0175	0.46	1.5161e-48	0.0314	14.642
EUR	EUR	0.0173	0.0285	0.0051	0.0033	0.0165	0.1341	1.023	1.0304	0.0081	0.0076	0.0017	0.0168	1.127	1.1207	1.1672	1.1284			1062577.0	1217311.0	categorical-20003-both_sexes-1140866738	continuous-PP-both_sexes-manual_raw	0.1375	0.2368	0.0484	0.0592	0.3672	2.229e-09	0.0614	5.9802
EUR	EUR	0.0474	0.1391	0.0102	0.0026	0.0165	0.1809	1.023	1.3123	0.0081	0.0269	0.0017	0.0076	1.127	2.094	1.1672	2.8211			1062577.0	1217311.0	categorical-20003-both_sexes-1140866738	continuous-SBP-both_sexes-auto_medadj_irnt	0.1374	0.1715	0.0484	0.0147	0.8689	2.6553e-137	0.0348	24.9413
EUR	EUR	0.0466	0.1431	0.0101	0.0025	0.0165	0.1744	1.023	1.3042	0.0081	0.0264	0.0017	0.0074	1.127	2.0556	1.1672	2.7591			1062577.0	1217311.0	categorical-20003-both_sexes-1140866738	continuous-SBP-both_sexes-auto_medadj_raw	0.1374	0.1729	0.0484	0.015	0.8698	8.3975e-139	0.0347	25.0792
EUR	EUR	0.0376	0.0351	0.0092	0.0022	0.0165	0.1356	1.023	1.2423	0.0081	0.0213	0.0017	0.0057	1.127	1.93	1.1672	2.4429			1062577.0	1217311.0	categorical-20003-both_sexes-1140866738	continuous-SBP-both_sexes-combined_irnt	0.1374	0.1679	0.0484	0.0148	0.7961	1.1937e-111	0.0355	22.4531
EUR	EUR	0.0479	0.1475	0.0105	0.0026	0.0165	0.1867	1.023	1.3621	0.0081	0.0291	0.0017	0.0078	1.127	2.2159	1.1672	3.0088			1062577.0	1217311.0	categorical-20003-both_sexes-1140866738	continuous-SBP-both_sexes-combined_medadj_irnt	0.1374	0.1803	0.0484	0.0145	0.8631	7.9869e-146	0.0336	25.7148
EUR	EUR	0.0471	0.1515	0.0104	0.0026	0.0165	0.18	1.023	1.352	0.0081	0.0285	0.0017	0.0076	1.127	2.1764	1.1672	2.9397			1062577.0	1217311.0	categorical-20003-both_sexes-1140866738	continuous-SBP-both_sexes-combined_medadj_raw	0.1374	0.1815	0.0484	0.0147	0.8647	3.8464e-148	0.0334	25.9212
EUR	EUR	0.0366	0.0353	0.009	0.0021	0.0165	0.1298	1.023	1.2321	0.0081	0.0206	0.0017	0.0055	1.127	1.8891	1.1672	2.3798			1062577.0	1217311.0	categorical-20003-both_sexes-1140866738	continuous-SBP-both_sexes-combined_raw	0.1374	0.1682	0.0484	0.0149	0.7921	1.126e-112	0.0351	22.5578
EUR	EUR	0.0437	0.0519	0.0053	0.0041	0.0165	0.1767	1.023	1.0193	0.0081	0.0068	0.0017	0.0167	1.127	1.1333	1.1672	1.1484			1062577.0	1217311.0	categorical-20003-both_sexes-1140866738	continuous-SBP-both_sexes-manual_medadj_raw	0.1375	0.1303	0.0484	0.046	0.8102	3.3921e-48	0.0555	14.5871
EUR	EUR	0.0049	0.0164	0.0068	0.0015	0.0165	0.1026	1.023	1.0671	0.0081	0.0126	0.0017	0.0039	1.127	1.6908	1.1672	1.9451			1062577.0	1217311.0	categorical-20003-both_sexes-1140866738	continuous-Smoking-both_sexes-Ever_Never	0.1374	0.071	0.0484	0.0133	0.1196	0.0009	0.036	3.3261
EUR	EUR	0.0019	-0.0469	0.0092	0.0023	0.0165	0.1823	1.023	1.3367	0.0081	0.0551	0.0017	0.0144	1.127	1.9218	1.1672	2.9821			1062577.0	1217311.0	categorical-20003-both_sexes-1140866738	continuous-eGFR-both_sexes-irnt	0.1374	0.1699	0.0484	0.0278	0.0347	0.4172	0.0428	0.8112
EUR	EUR	-0.0037	-0.077	0.0097	0.0025	0.0165	0.2156	1.023	1.4561	0.0081	0.0674	0.0017	0.0169	1.127	2.1112	1.1672	3.3562			1062577.0	1217311.0	categorical-20003-both_sexes-1140866738	continuous-eGFRcreacys-both_sexes-irnt	0.1373	0.1936	0.0486	0.0286	-0.0614	0.1454	0.0422	-1.4561
EUR	EUR	-0.0109	-0.0887	0.0081	0.0022	0.0165	0.2155	1.023	1.212	0.0082	0.044	0.0017	0.0215	1.127	2.0812	1.1672	3.0164			1062577.0	1217311.0	categorical-20003-both_sexes-1140866738	continuous-eGFRcys-both_sexes-irnt	0.1373	0.1051	0.0489	0.0218	-0.1835	6.7184e-07	0.0369	-4.9693
EUR	EUR	0.0204	0.0751	0.0072	0.0017	0.0165	0.1565	1.023	1.1392	0.0081	0.0214	0.0017	0.0055	1.127	2.0133	1.1672	2.4494			1062577.0	1217311.0	categorical-20003-both_sexes-1140866738	continuous-whr-both_sexes-irnt	0.1374	0.096	0.0484	0.0148	0.4026	2.9203e-27	0.0372	10.8151
EUR	EUR	0.0125	0.0913	0.0066	0.0014	0.0165	0.0398	1.023	1.0591	0.0081	0.0111	0.0017	0.0024	1.127	1.2899	1.1672	1.3995			1062577.0	1217311.0	categorical-20003-both_sexes-1140866738	icd10-E11-both_sexes	0.1374	0.148	0.0484	0.0278	0.487	1.681e-23	0.0487	9.9903
EUR	EUR	0.0099	0.0348	0.0057	0.0013	0.0165	0.0289	1.023	1.0126	0.0081	0.0084	0.0017	0.0018	1.127	1.2267	1.1672	1.2648			1062577.0	1217311.0	categorical-20003-both_sexes-1140866738	icd10-E66-both_sexes	0.1374	0.0474	0.0484	0.0316	0.4513	2.2071e-17	0.0532	8.4823
EUR	EUR	0.0174	0.1354	0.0063	0.0013	0.0165	0.0329	1.023	1.0273	0.0081	0.0125	0.0017	0.0025	1.127	1.2398	1.1672	1.3082			1062577.0	1217311.0	categorical-20003-both_sexes-1140866738	icd10-E78-both_sexes	0.1374	0.0887	0.0484	0.0405	0.7471	1.6862e-60	0.0455	16.4076
EUR	EUR	0.005	0.0185	0.006	0.0011	0.0165	0.0189	1.023	1.0086	0.0081	0.0072	0.0017	0.0015	1.127	1.1491	1.1672	1.1729			1062577.0	1217311.0	categorical-20003-both_sexes-1140866738	icd10-F17-both_sexes	0.1374	0.0497	0.0484	0.0417	0.2825	3.168e-06	0.0606	4.6596
EUR	EUR	0.005	0.0162	0.0054	0.0011	0.0165	0.016	1.023	0.9938	0.0081	0.0068	0.0017	0.0014	1.127	1.1175	1.1672	1.1278		Ratio < 0, possibly indicating GC correction	1062577.0	1217311.0	categorical-20003-both_sexes-1140866738	icd10-F32-both_sexes	0.1374		0.0484		0.3092	3.917e-06	0.067	4.6157
EUR	EUR	0.0044	0.0207	0.0059	0.0011	0.0165	0.0102	1.023	1.0009	0.0081	0.0071	0.0017	0.0013	1.127	1.0772	1.1672	1.0882			1062577.0	1217311.0	categorical-20003-both_sexes-1140866738	icd10-G47-both_sexes	0.1374	0.0097	0.0484	0.0804	0.3369	2.4797e-05	0.0799	4.2166
EUR	EUR	0.0149	0.1872	0.0056	0.0012	0.0165	0.0258	1.023	1.0247	0.0081	0.008	0.0017	0.0019	1.127	1.2038	1.1672	1.2418			1062577.0	1217311.0	categorical-20003-both_sexes-1140866738	icd10-I20-both_sexes	0.1374	0.102	0.0484	0.033	0.724	1.0326e-56	0.0456	15.8694
EUR	EUR	0.0184	0.1949	0.0062	0.0013	0.0165	0.0357	1.0229	1.0192	0.0081	0.0102	0.0017	0.0026	1.127	1.2398	1.1673	1.3243			1062577.0	1217311.0	categorical-20003-both_sexes-1140866738	icd10-I25-both_sexes	0.1367	0.0591	0.0485	0.0315	0.7558	4.075e-89	0.0378	20.015
EUR	EUR	0.0019	-0.0084	0.0065	0.0012	0.0165	0.0219	1.023	1.0334	0.0081	0.0146	0.0017	0.0022	1.127	1.1651	1.1672	1.227			1062577.0	1217311.0	categorical-20003-both_sexes-1140866738	icd10-I83-both_sexes	0.1374	0.147	0.0484	0.0644	0.1001	0.1244	0.0651	1.5367
EUR	EUR	0.0007	-0.0161	0.0055	0.001	0.0165	0.0091	1.023	1.0076	0.0081	0.0086	0.0017	0.0017	1.127	1.0557	1.1672	1.0856			1062577.0	1217311.0	categorical-20003-both_sexes-1140866738	icd10-J33-both_sexes	0.1374	0.0885	0.0484	0.101	0.0555	0.5163	0.0855	0.6491
EUR	EUR	0.0061	-0.0017	0.0061	0.0013	0.0165	0.018	1.023	1.0116	0.0081	0.009	0.0017	0.002	1.127	1.1428	1.1672	1.1676			1062577.0	1217311.0	categorical-20003-both_sexes-1140866738	icd10-J44-both_sexes	0.1374	0.0691	0.0484	0.0537	0.3531	1.3682e-07	0.067	5.2695
EUR	EUR	0.0027	-0.0272	0.0059	0.0012	0.0165	0.0333	1.023	1.0265	0.0081	0.0119	0.0017	0.0029	1.127	1.2168	1.1672	1.316			1062577.0	1217311.0	categorical-20003-both_sexes-1140866738	icd10-J45-both_sexes	0.1374	0.0838	0.0484	0.0378	0.1136	0.0363	0.0542	2.0939
EUR	EUR	0.0057	0.018	0.0055	0.0011	0.0165	0.018	1.023	1.0166	0.0081	0.0078	0.0017	0.0015	1.127	1.1587	1.1672	1.1702			1062577.0	1217311.0	categorical-20003-both_sexes-1140866738	icd10-K21-both_sexes	0.1374	0.0978	0.0484	0.046	0.3328	3.1471e-07	0.0651	5.1144
EUR	EUR	0.0026	0.0184	0.0054	0.0011	0.0165	0.0099	1.023	1.0175	0.0081	0.0079	0.0017	0.0013	1.127	1.0895	1.1672	1.1033			1062577.0	1217311.0	categorical-20003-both_sexes-1140866738	icd10-K22-both_sexes	0.1374	0.1697	0.0484	0.0764	0.2048	0.0157	0.0848	2.4154
EUR	EUR	0.0055	0.0307	0.0053	0.001	0.0165	0.0161	1.023	1.0127	0.0081	0.0072	0.0017	0.0015	1.127	1.1396	1.1672	1.1514			1062577.0	1217311.0	categorical-20003-both_sexes-1140866738	icd10-K29-both_sexes	0.1374	0.0837	0.0484	0.0478	0.3346	2.9055e-07	0.0652	5.1295
EUR	EUR	0.0004	-0.0053	0.0056	0.0011	0.0165	0.0222	1.023	1.0081	0.0079	0.0086	0.0017	0.0025	1.127	1.1396	1.1675	1.1959			1062577.0	1217311.0	categorical-20003-both_sexes-1140866738	icd10-K40-both_sexes	0.1373	0.0412	0.0472	0.0438	0.0184	0.7533	0.0586	0.3143
EUR	EUR	0.0046	0.0248	0.0057	0.0012	0.0165	0.0255	1.023	1.0258	0.0081	0.0083	0.0017	0.0016	1.127	1.2103	1.1672	1.2424			1062577.0	1217311.0	categorical-20003-both_sexes-1140866738	icd10-K44-both_sexes	0.1374	0.1063	0.0484	0.0341	0.2265	5.9585e-05	0.0564	4.0144
EUR	EUR	0.0031	0.0178	0.0055	0.0009	0.0165	0.0086	1.023	1.0022	0.0081	0.0064	0.0017	0.0013	1.127	1.0679	1.1672	1.0756			1062577.0	1217311.0	categorical-20003-both_sexes-1140866738	icd10-K52-both_sexes	0.1374	0.0287	0.0484	0.0841	0.2582	0.0004	0.0723	3.5693
EUR	EUR	0.0028	0.0266	0.0055	0.0011	0.0165	0.0372	1.023	1.0163	0.0081	0.0116	0.0017	0.0023	1.127	1.2464	1.1672	1.3374			1062577.0	1217311.0	categorical-20003-both_sexes-1140866738	icd10-K57-both_sexes	0.1374	0.0482	0.0484	0.0345	0.1147	0.0081	0.0433	2.6487
EUR	EUR	0.0045	0.0166	0.0058	0.0012	0.0165	0.0172	1.0231	1.0211	0.0082	0.0097	0.0017	0.0019	1.127	1.1333	1.1673	1.1691			1062577.0	1217311.0	categorical-20003-both_sexes-1140866738	icd10-K80-both_sexes	0.1383	0.1248	0.0492	0.0572	0.2659	0.0003	0.0735	3.617
EUR	EUR	0.0022	0.0003	0.0067	0.0013	0.0165	0.0207	1.023	1.0213	0.0081	0.0094	0.0017	0.002	1.127	1.1587	1.1672	1.2025			1062577.0	1217311.0	categorical-20003-both_sexes-1140866738	icd10-M16-both_sexes	0.1374	0.1051	0.0484	0.0462	0.1202	0.079	0.0684	1.7567
EUR	EUR	0.0041	0.0107	0.0058	0.0011	0.0165	0.0285	1.0231	1.0249	0.0081	0.0085	0.0017	0.0019	1.127	1.2234	1.1673	1.271			1062577.0	1217311.0	categorical-20003-both_sexes-1140866738	icd10-M17-both_sexes	0.1383	0.0919	0.0485	0.0313	0.189	0.0002	0.0516	3.6649
EUR	EUR	0.005	-0.0019	0.0051	0.0009	0.0165	0.0087	1.023	1.0119	0.0081	0.0068	0.0017	0.0012	1.127	1.0802	1.1672	1.086			1062577.0	1217311.0	categorical-20003-both_sexes-1140866738	icd10-M51-both_sexes	0.1374	0.1387	0.0484	0.0793	0.4135	7.0895e-08	0.0767	5.3889
EUR	EUR	0.0015	0.005	0.0054	0.001	0.0165	0.0132	1.023	0.9981	0.0081	0.0078	0.0017	0.0014	1.127	1.1082	1.1672	1.112		Ratio < 0, possibly indicating GC correction	1062577.0	1217311.0	categorical-20003-both_sexes-1140866738	icd10-M75-both_sexes	0.1374		0.0484		0.1025	0.1484	0.0709	1.4452
EUR	EUR	0.0007	0.0168	0.0055	0.001	0.0165	0.0121	1.023	1.0048	0.0081	0.0072	0.0017	0.0013	1.127	1.0988	1.1672	1.1067			1062577.0	1217311.0	categorical-20003-both_sexes-1140866738	icd10-N20-both_sexes	0.1374	0.0452	0.0484	0.0679	0.05	0.4741	0.0699	0.7158
EUR	EUR	0.0035	-0.0021	0.0054	0.001	0.0165	0.0141	1.023	1.018	0.0081	0.0077	0.0017	0.0014	1.127	1.1113	1.1672	1.1388			1062577.0	1217311.0	categorical-20003-both_sexes-1140866738	icd10-N81-both_sexes	0.1374	0.1297	0.0484	0.0558	0.2294	0.0005	0.0656	3.4962
EUR	EUR	0.0105	0.0743	0.0057	0.001	0.0165	0.022	1.023	1.0141	0.0081	0.0071	0.0017	0.0015	1.127	1.1843	1.1672	1.2029			1062577.0	1217311.0	categorical-20003-both_sexes-1140866738	icd10-R07-both_sexes	0.1374	0.0695	0.0484	0.035	0.5504	6.8336e-28	0.0503	10.9475
EUR	EUR	0.0038	0.0279	0.0053	0.001	0.0164	0.0164	1.0231	1.0179	0.0081	0.0077	0.0017	0.0015	1.127	1.1364	1.1667	1.1571			1062577.0	1217311.0	categorical-20003-both_sexes-1140866738	icd10-R10-both_sexes	0.1386	0.1139	0.0484	0.0493	0.2308	0.0004	0.0649	3.5535
EUR	EUR	0.0011	0.0097	0.005	0.0009	0.0165	0.0053	1.023	1.0086	0.0081	0.0066	0.0017	0.0012	1.127	1.0466	1.1672	1.0539			1062577.0	1217311.0	categorical-20003-both_sexes-1140866738	icd10-R19-both_sexes	0.1374	0.1597	0.0484	0.1232	0.114	0.2524	0.0996	1.1446
EUR	EUR	0.0058	0.0421	0.0052	0.0009	0.0165	0.0132	1.023	1.0239	0.0081	0.0067	0.0017	0.0014	1.127	1.127	1.1672	1.1362			1062577.0	1217311.0	categorical-20003-both_sexes-1140866738	icd10-Z72-both_sexes	0.1374	0.1752	0.0484	0.049	0.3904	1.5179e-09	0.0646	6.0424
EUR	EUR	0.0113	0.0772	0.0061	0.0011	0.0165	0.0108	1.023	1.0284	0.0081	0.0082	0.0017	0.0016	1.127	1.0895	1.1672	1.1197			1062577.0	1217311.0	categorical-20003-both_sexes-1140866738	icd10-Z82-both_sexes	0.1374	0.2375	0.0484	0.0682	0.8473	3.8428e-25	0.0818	10.3582
EUR	EUR	0.0095	0.0553	0.0061	0.0011	0.0165	0.0242	1.023	1.0121	0.0081	0.0082	0.0017	0.0018	1.127	1.194	1.1672	1.2204			1062577.0	1217311.0	categorical-20003-both_sexes-1140866738	icd10-Z86-both_sexes	0.1374	0.0551	0.0484	0.0374	0.4776	8.7449e-18	0.0556	8.5894
EUR	EUR	0.0046	0.0193	0.0056	0.0011	0.0165	0.0154	1.023	1.0184	0.0081	0.0082	0.0017	0.0015	1.127	1.1364	1.1672	1.1518			1062577.0	1217311.0	categorical-20003-both_sexes-1140866738	icd10-Z88-both_sexes	0.1374	0.121	0.0484	0.054	0.2884	2.6975e-05	0.0687	4.1976
EUR	EUR	0.0121	0.1247	0.0061	0.0012	0.0165	0.0181	1.023	1.0101	0.0081	0.0082	0.0017	0.0018	1.127	1.1301	1.1672	1.1632			1062577.0	1217311.0	categorical-20003-both_sexes-1140866738	icd10-Z95-both_sexes	0.1374	0.062	0.0484	0.0502	0.6989	8.0392e-38	0.0544	12.8552
EUR	EUR	0.012	0.0905	0.0066	0.0014	0.0165	0.0381	1.023	1.0702	0.0081	0.0114	0.0017	0.0024	1.127	1.2932	1.1672	1.3966			1062577.0	1217311.0	categorical-20003-both_sexes-1140866738	phecode-250-both_sexes	0.1374	0.1771	0.0484	0.0288	0.4809	3.5963e-23	0.0485	9.9146
EUR	EUR	0.0125	0.0915	0.0065	0.0014	0.0165	0.0402	1.0228	1.0636	0.0081	0.0111	0.0017	0.0024	1.127	1.2966	1.1668	1.4065			1062577.0	1217311.0	categorical-20003-both_sexes-1140866738	phecode-250.2-both_sexes	0.1364	0.1564	0.0486	0.0272	0.4862	5.2022e-23	0.0492	9.8777
EUR	EUR	0.0174	0.1352	0.0063	0.0013	0.0165	0.0328	1.023	1.0285	0.0081	0.0125	0.0017	0.0025	1.127	1.2398	1.1672	1.3087			1062577.0	1217311.0	categorical-20003-both_sexes-1140866738	phecode-272-both_sexes	0.1374	0.0924	0.0484	0.0404	0.7473	1.4741e-60	0.0455	16.4158
EUR	EUR	0.0175	0.1355	0.0063	0.0013	0.0165	0.0333	1.023	1.0361	0.0081	0.0126	0.0017	0.0026	1.127	1.2498	1.1672	1.3202			1062577.0	1217311.0	categorical-20003-both_sexes-1140866738	phecode-272.1-both_sexes	0.1374	0.1128	0.0484	0.0393	0.7483	9.9128e-61	0.0455	16.4399
EUR	EUR	0.0171	0.1299	0.0061	0.0013	0.0165	0.0311	1.023	1.0273	0.0081	0.0128	0.0017	0.0025	1.127	1.2267	1.1672	1.2919			1062577.0	1217311.0	categorical-20003-both_sexes-1140866738	phecode-272.11-both_sexes	0.1374	0.0936	0.0484	0.0437	0.7574	1.4833e-58	0.0469	16.1335
EUR	EUR	0.0101	0.0343	0.0056	0.0012	0.0165	0.0294	1.023	1.0112	0.0081	0.0084	0.0017	0.0019	1.127	1.2299	1.1672	1.2673			1062577.0	1217311.0	categorical-20003-both_sexes-1140866738	phecode-278-both_sexes	0.1374	0.042	0.0484	0.0313	0.4573	2.9063e-18	0.0525	8.7151
EUR	EUR	0.0099	0.0349	0.0057	0.0013	0.0165	0.0291	1.023	1.017	0.0081	0.0084	0.0017	0.0019	1.127	1.2332	1.1672	1.271			1062577.0	1217311.0	categorical-20003-both_sexes-1140866738	phecode-278.1-both_sexes	0.1374	0.0627	0.0484	0.031	0.4514	2.0348e-17	0.0532	8.4918
EUR	EUR	0.0028	0.0272	0.0054	0.001	0.0165	0.0107	1.023	1.0132	0.0081	0.0072	0.0017	0.0014	1.127	1.1019	1.1672	1.0965			1062577.0	1217311.0	categorical-20003-both_sexes-1140866738	phecode-300-both_sexes	0.1374	0.1368	0.0484	0.0751	0.2094	0.0098	0.0811	2.5837
EUR	EUR	0.0028	0.0268	0.0054	0.001	0.0165	0.0099	1.023	1.0102	0.0081	0.0072	0.0017	0.0014	1.127	1.0926	1.1672	1.0876			1062577.0	1217311.0	categorical-20003-both_sexes-1140866738	phecode-300.1-both_sexes	0.1374	0.1164	0.0484	0.0818	0.2163	0.0094	0.0833	2.597
EUR	EUR	0.0076	0.0447	0.0059	0.0011	0.0165	0.0232	1.023	1.0131	0.0081	0.0077	0.0017	0.0017	1.127	1.1811	1.1672	1.2085			1062577.0	1217311.0	categorical-20003-both_sexes-1140866738	phecode-306-both_sexes	0.1374	0.0627	0.0484	0.0371	0.391	2.3569e-12	0.0558	7.0115
EUR	EUR	0.0043	0.0174	0.0056	0.001	0.0165	0.0134	1.023	0.9966	0.0081	0.007	0.0017	0.0013	1.127	1.0926	1.1672	1.1069		Ratio < 0, possibly indicating GC correction	1062577.0	1217311.0	categorical-20003-both_sexes-1140866738	phecode-317-both_sexes	0.1374		0.0484		0.2867	2.1905e-05	0.0676	4.2445
EUR	EUR	0.0053	0.0193	0.006	0.0011	0.0165	0.0206	1.023	1.0127	0.0081	0.0072	0.0017	0.0016	1.127	1.1619	1.1672	1.1856			1062577.0	1217311.0	categorical-20003-both_sexes-1140866738	phecode-318-both_sexes	0.1374	0.0684	0.0484	0.0389	0.2857	1.505e-06	0.0594	4.8106
EUR	EUR	0.0044	0.0206	0.0059	0.0011	0.0165	0.0103	1.023	0.9999	0.0081	0.007	0.0017	0.0014	1.127	1.0741	1.1672	1.088		Ratio < 0, possibly indicating GC correction	1062577.0	1217311.0	categorical-20003-both_sexes-1140866738	phecode-327-both_sexes	0.1374		0.0484		0.3368	2.5507e-05	0.08	4.2103
EUR	EUR	0.0042	0.023	0.006	0.0011	0.0165	0.0108	1.023	0.9999	0.0081	0.0078	0.0017	0.0014	1.127	1.0864	1.1672	1.0926		Ratio < 0, possibly indicating GC correction	1062577.0	1217311.0	categorical-20003-both_sexes-1140866738	phecode-327.3-both_sexes	0.1374		0.0484		0.3168	0.0001	0.082	3.8627
EUR	EUR	0.0338	0.2311	0.0083	0.0019	0.0165	0.0766	1.023	1.0962	0.0081	0.0163	0.0017	0.0038	1.127	1.5217	1.1672	1.7739			1062577.0	1217311.0	categorical-20003-both_sexes-1140866738	phecode-401-both_sexes	0.1374	0.1243	0.0484	0.021	0.9502	7.2005e-144	0.0372	25.5394
EUR	EUR	0.0338	0.231	0.0083	0.0019	0.0165	0.0765	1.023	1.0938	0.0081	0.0162	0.0017	0.0038	1.127	1.5181	1.1672	1.7708			1062577.0	1217311.0	categorical-20003-both_sexes-1140866738	phecode-401.1-both_sexes	0.1374	0.1217	0.0484	0.0211	0.9505	1.14e-144	0.0371	25.6114
EUR	EUR	0.0187	0.2033	0.006	0.0013	0.0165	0.036	1.023	1.03	0.0081	0.0099	0.0017	0.0024	1.127	1.2464	1.1672	1.3343			1062577.0	1217311.0	categorical-20003-both_sexes-1140866738	phecode-411-both_sexes	0.1374	0.0896	0.0484	0.0295	0.7689	9.6231e-93	0.0376	20.427
EUR	EUR	0.0096	0.1207	0.0049	0.001	0.0165	0.0121	1.0229	1.0016	0.0081	0.0079	0.0017	0.0015	1.127	1.0802	1.1672	1.0966			1062577.0	1217311.0	categorical-20003-both_sexes-1140866738	phecode-411.1-both_sexes	0.1371	0.0167	0.0483	0.0823	0.6839	2.9584e-23	0.0688	9.9341
EUR	EUR	0.0154	0.1625	0.0064	0.0012	0.0165	0.026	1.023	1.0068	0.0081	0.0086	0.0017	0.0021	1.127	1.1651	1.1672	1.2157			1062577.0	1217311.0	categorical-20003-both_sexes-1140866738	phecode-411.2-both_sexes	0.1374	0.0314	0.0484	0.0397	0.7422	7.2839e-60	0.0455	16.3186
EUR	EUR	0.0161	0.1957	0.0056	0.0012	0.0165	0.0297	1.023	1.0277	0.0081	0.0083	0.0017	0.0021	1.127	1.2201	1.1672	1.2677			1062577.0	1217311.0	categorical-20003-both_sexes-1140866738	phecode-411.3-both_sexes	0.1374	0.1037	0.0484	0.0308	0.7296	1.0585e-63	0.0433	16.8495
EUR	EUR	0.017	0.1745	0.0061	0.0013	0.0165	0.0345	1.023	1.0309	0.0081	0.0102	0.0017	0.0028	1.127	1.2201	1.1672	1.3147			1062577.0	1217311.0	categorical-20003-both_sexes-1140866738	phecode-411.4-both_sexes	0.1374	0.0982	0.0484	0.0324	0.7137	1.3451e-72	0.0396	18.0205
EUR	EUR	0.0188	0.1986	0.0062	0.0013	0.0165	0.037	1.023	1.021	0.0081	0.0102	0.0017	0.0026	1.127	1.2431	1.1672	1.3308			1062577.0	1217311.0	categorical-20003-both_sexes-1140866738	phecode-411.8-both_sexes	0.1374	0.0634	0.0484	0.031	0.7596	3.7299e-89	0.0379	20.0194
EUR	EUR	0.0107	0.0725	0.0055	0.001	0.0165	0.0216	1.023	1.0189	0.0081	0.0072	0.0017	0.0015	1.127	1.1843	1.1672	1.2021			1062577.0	1217311.0	categorical-20003-both_sexes-1140866738	phecode-418-both_sexes	0.1374	0.0935	0.0484	0.0356	0.5658	1.0212e-28	0.0509	11.1184
EUR	EUR	0.0022	-0.006	0.0064	0.0013	0.0165	0.0254	1.023	1.0305	0.0081	0.0146	0.0017	0.0023	1.127	1.1715	1.1672	1.2386			1062577.0	1217311.0	categorical-20003-both_sexes-1140866738	phecode-454-both_sexes	0.1374	0.1277	0.0484	0.0611	0.1088	0.0795	0.0621	1.7534
EUR	EUR	0.0023	-0.0066	0.0064	0.0013	0.0165	0.0256	1.023	1.0383	0.0081	0.0154	0.0017	0.0024	1.127	1.1779	1.1672	1.2476			1062577.0	1217311.0	categorical-20003-both_sexes-1140866738	phecode-454.1-both_sexes	0.1374	0.1548	0.0484	0.0623	0.11	0.0769	0.0622	1.7688
EUR	EUR	0.0075	0.0452	0.0057	0.0011	0.0165	0.0104	1.023	1.0151	0.0081	0.007	0.0017	0.0014	1.127	1.0957	1.1672	1.103			1062577.0	1217311.0	categorical-20003-both_sexes-1140866738	phecode-459-both_sexes	0.1374	0.1464	0.0484	0.0681	0.5752	6.5669e-13	0.08	7.1882
EUR	EUR	0.0006	-0.0158	0.0056	0.0011	0.0165	0.0101	1.023	1.007	0.0081	0.009	0.0017	0.0019	1.127	1.0588	1.1672	1.0901			1062577.0	1217311.0	categorical-20003-both_sexes-1140866738	phecode-471-both_sexes	0.1374	0.0773	0.0484	0.0994	0.0494	0.5559	0.0839	0.5889
EUR	EUR	0.0029	-0.027	0.006	0.0013	0.0165	0.0357	1.023	1.0377	0.0081	0.0123	0.0017	0.0031	1.127	1.2398	1.1672	1.3409			1062577.0	1217311.0	categorical-20003-both_sexes-1140866738	phecode-495-both_sexes	0.1374	0.1107	0.0484	0.0359	0.119	0.0268	0.0537	2.2143
EUR	EUR	0.0063	-0.0022	0.0061	0.0013	0.0165	0.0206	1.023	1.0108	0.0081	0.0089	0.0017	0.0022	1.127	1.1491	1.1672	1.1777			1062577.0	1217311.0	categorical-20003-both_sexes-1140866738	phecode-496.2-both_sexes	0.1374	0.0606	0.0484	0.0499	0.3419	1.9232e-07	0.0657	5.2066
EUR	EUR	0.0063	-0.0031	0.0061	0.0013	0.0165	0.0206	1.023	1.0116	0.0081	0.009	0.0017	0.0022	1.127	1.1491	1.1672	1.1784			1062577.0	1217311.0	categorical-20003-both_sexes-1140866738	phecode-496.21-both_sexes	0.1374	0.0651	0.0484	0.0507	0.3434	1.6095e-07	0.0655	5.2396
EUR	EUR	0.0065	0.0253	0.0056	0.0011	0.0165	0.0248	1.023	1.0411	0.0081	0.0082	0.0017	0.0016	1.127	1.2234	1.1672	1.2486			1062577.0	1217311.0	categorical-20003-both_sexes-1140866738	phecode-530-both_sexes	0.1374	0.1652	0.0484	0.0332	0.3226	6.0171e-09	0.0555	5.8163
EUR	EUR	0.0065	0.023	0.0056	0.0011	0.0165	0.0251	1.023	1.0307	0.0081	0.0079	0.0017	0.0016	1.127	1.2103	1.1672	1.2392			1062577.0	1217311.0	categorical-20003-both_sexes-1140866738	phecode-530.1-both_sexes	0.1374	0.1285	0.0484	0.0332	0.3204	8.996e-09	0.0557	5.7486
EUR	EUR	0.0061	0.0191	0.0055	0.0011	0.0165	0.0204	1.023	1.0179	0.0081	0.0079	0.0017	0.0016	1.127	1.1683	1.1672	1.1839			1062577.0	1217311.0	categorical-20003-both_sexes-1140866738	phecode-530.11-both_sexes	0.1374	0.0972	0.0484	0.043	0.3339	1.0703e-07	0.0628	5.3144
EUR	EUR	0.0055	0.0306	0.0053	0.001	0.0165	0.0168	1.023	1.009	0.0081	0.0073	0.0017	0.0015	1.127	1.1396	1.1672	1.1524			1062577.0	1217311.0	categorical-20003-both_sexes-1140866738	phecode-535-both_sexes	0.1374	0.0592	0.0484	0.0479	0.3322	2.8576e-07	0.0647	5.1326
EUR	EUR	0.0047	0.0195	0.0053	0.001	0.0165	0.0258	1.023	1.0346	0.0081	0.0088	0.0017	0.0021	1.127	1.2038	1.1672	1.252			1062577.0	1217311.0	categorical-20003-both_sexes-1140866738	phecode-550-both_sexes	0.1374	0.1373	0.0484	0.0348	0.2283	5.9065e-06	0.0504	4.5297
EUR	EUR	0.0049	0.0247	0.0057	0.0012	0.0165	0.0279	1.023	1.0311	0.0081	0.0084	0.0017	0.0018	1.127	1.2201	1.1672	1.2549			1062577.0	1217311.0	categorical-20003-both_sexes-1140866738	phecode-550.2-both_sexes	0.1374	0.1222	0.0484	0.0328	0.2273	4.2434e-05	0.0555	4.0938
EUR	EUR	0.0015	0.0157	0.0053	0.0011	0.0165	0.0101	1.023	1.0079	0.0081	0.0074	0.0017	0.0018	1.127	1.0679	1.1672	1.0829			1062577.0	1217311.0	categorical-20003-both_sexes-1140866738	phecode-550.4-both_sexes	0.1374	0.0952	0.0484	0.0897	0.1193	0.1821	0.0894	1.3343
EUR	EUR	0.0039	0.0203	0.0056	0.001	0.0165	0.0129	1.023	1.0042	0.0081	0.0067	0.0017	0.0017	1.127	1.0864	1.1672	1.095			1062577.0	1217311.0	categorical-20003-both_sexes-1140866738	phecode-558-both_sexes	0.1374	0.0439	0.0484	0.071	0.2682	4.9973e-05	0.0661	4.0558
EUR	EUR	0.0036	0.0276	0.0055	0.0011	0.0165	0.0437	1.023	1.0188	0.0081	0.0115	0.0017	0.0026	1.127	1.2597	1.1672	1.3468			1062577.0	1217311.0	categorical-20003-both_sexes-1140866738	phecode-562-both_sexes	0.1374	0.0543	0.0484	0.0331	0.1358	0.0017	0.0432	3.1437
EUR	EUR	0.0036	0.0276	0.0055	0.0011	0.0165	0.0437	1.023	1.0199	0.0081	0.0115	0.0017	0.0026	1.127	1.2631	1.1672	1.3479			1062577.0	1217311.0	categorical-20003-both_sexes-1140866738	phecode-562.1-both_sexes	0.1374	0.0573	0.0484	0.0331	0.1358	0.0017	0.0432	3.1437
EUR	EUR	0.0059	0.0119	0.0051	0.001	0.0165	0.0179	1.023	1.0107	0.0081	0.0073	0.0017	0.0016	1.127	1.1364	1.1672	1.1452			1062577.0	1217311.0	categorical-20003-both_sexes-1140866738	phecode-564-both_sexes	0.1374	0.0739	0.0484	0.0503	0.3426	1.9995e-08	0.061	5.612
EUR	EUR	0.0046	0.0195	0.0059	0.0012	0.0165	0.0191	1.023	1.0223	0.0081	0.0099	0.0017	0.002	1.127	1.1364	1.1672	1.1862			1062577.0	1217311.0	categorical-20003-both_sexes-1140866738	phecode-574-both_sexes	0.1374	0.1195	0.0484	0.0534	0.26	0.0002	0.0695	3.7399
EUR	EUR	0.0046	0.0173	0.0058	0.0012	0.0165	0.0175	1.023	1.02	0.0081	0.0099	0.0017	0.0019	1.127	1.1301	1.1672	1.1686			1062577.0	1217311.0	categorical-20003-both_sexes-1140866738	phecode-574.1-both_sexes	0.1374	0.1183	0.0484	0.0588	0.2729	0.0002	0.0728	3.7479
EUR	EUR	0.0008	0.0166	0.0056	0.001	0.0165	0.0095	1.023	1.0009	0.0081	0.0074	0.0017	0.0013	1.127	1.0741	1.1672	1.0797			1062577.0	1217311.0	categorical-20003-both_sexes-1140866738	phecode-594.1-both_sexes	0.1374	0.0115	0.0484	0.0929	0.0616	0.4307	0.0781	0.788
EUR	EUR	0.0047	0.0104	0.0055	0.0012	0.0165	0.0087	1.023	1.0034	0.0081	0.0075	0.0017	0.0015	1.127	1.0649	1.1672	1.0703			1062577.0	1217311.0	categorical-20003-both_sexes-1140866738	phecode-714.1-both_sexes	0.1374	0.0482	0.0484	0.1062	0.394	4.5567e-05	0.0966	4.0773
EUR	EUR	0.006	0.0167	0.006	0.0013	0.0165	0.0357	1.023	1.0322	0.0081	0.0084	0.0017	0.0019	1.127	1.2831	1.1672	1.3338			1062577.0	1217311.0	categorical-20003-both_sexes-1140866738	phecode-716-both_sexes	0.1374	0.0965	0.0484	0.0251	0.2482	1.9799e-06	0.0522	4.7555
EUR	EUR	0.004	0.0093	0.0055	0.0011	0.0165	0.0261	1.023	1.0214	0.0081	0.0082	0.0017	0.0018	1.127	1.1973	1.1672	1.2313			1062577.0	1217311.0	categorical-20003-both_sexes-1140866738	phecode-716.2-both_sexes	0.1374	0.0924	0.0484	0.0355	0.1933	0.0002	0.0525	3.683
EUR	EUR	0.006	0.0174	0.0059	0.0012	0.0165	0.0357	1.023	1.032	0.0081	0.0083	0.0017	0.0019	1.127	1.2831	1.1672	1.3342			1062577.0	1217311.0	categorical-20003-both_sexes-1140866738	phecode-716.9-both_sexes	0.1374	0.0958	0.0484	0.0249	0.2475	1.8844e-06	0.0519	4.7654
EUR	EUR	0.0034	0.0107	0.0052	0.001	0.0165	0.0105	1.023	1.0008	0.0081	0.0068	0.0017	0.0014	1.127	1.0802	1.1672	1.0882			1062577.0	1217311.0	categorical-20003-both_sexes-1140866738	phecode-720-both_sexes	0.1374	0.0088	0.0484	0.0775	0.2602	0.0004	0.0736	3.5348
EUR	EUR	0.005	0.004	0.0053	0.0009	0.0165	0.0089	1.023	1.02	0.0081	0.0068	0.0017	0.0012	1.127	1.0895	1.1672	1.0947			1062577.0	1217311.0	categorical-20003-both_sexes-1140866738	phecode-722-both_sexes	0.1374	0.2115	0.0484	0.0714	0.4144	3.8088e-08	0.0754	5.4995
EUR	EUR	0.0028	0.0073	0.006	0.0011	0.0165	0.0166	1.023	0.9969	0.0081	0.007	0.0017	0.0015	1.127	1.1238	1.1672	1.1351		Ratio < 0, possibly indicating GC correction	1062577.0	1217311.0	categorical-20003-both_sexes-1140866738	phecode-726-both_sexes	0.1374		0.0484		0.1718	0.012	0.0684	2.512
EUR	EUR	0.0018	-0.0032	0.0053	0.001	0.0165	0.0103	1.023	0.9932	0.0081	0.0066	0.0017	0.0013	1.127	1.071	1.1672	1.0802		Ratio < 0, possibly indicating GC correction	1062577.0	1217311.0	categorical-20003-both_sexes-1140866738	phecode-735.2-both_sexes	0.1376		0.0484		0.1352	0.0872	0.079	1.7103
EUR	EUR	0.0002	0.0006	0.0051	0.001	0.0165	0.0149	1.023	1.0058	0.0081	0.0083	0.0017	0.0016	1.127	1.1113	1.1672	1.1302			1062577.0	1217311.0	categorical-20003-both_sexes-1140866738	phecode-735.3-both_sexes	0.1374	0.0448	0.0484	0.0638	0.0114	0.8566	0.063	0.1807
EUR	EUR	0.0053	0.0123	0.0072	0.0015	0.0165	0.0243	1.023	1.024	0.0081	0.0115	0.0017	0.0028	1.127	1.1843	1.1672	1.2414			1062577.0	1217311.0	categorical-20003-both_sexes-1140866738	phecode-740-both_sexes	0.1374	0.0992	0.0484	0.0477	0.2643	8.6201e-05	0.0673	3.9265
EUR	EUR	0.0037	0.004	0.0066	0.0014	0.0165	0.0216	1.023	1.0266	0.0081	0.0103	0.0017	0.0024	1.127	1.1619	1.1672	1.2105			1062577.0	1217311.0	categorical-20003-both_sexes-1140866738	phecode-740.1-both_sexes	0.1374	0.1262	0.0484	0.0487	0.1965	0.0038	0.0679	2.8949
EUR	EUR	0.0051	0.0144	0.0065	0.0013	0.0165	0.0158	1.023	1.0022	0.0081	0.0094	0.0017	0.0022	1.127	1.1207	1.1672	1.1369			1062577.0	1217311.0	categorical-20003-both_sexes-1140866738	phecode-740.9-both_sexes	0.1374	0.0164	0.0484	0.0685	0.3177	1.9023e-05	0.0743	4.2761
EUR	EUR	0.0005	0.0016	0.0057	0.0011	0.0165	0.0103	1.023	1.0051	0.0081	0.0087	0.0017	0.0017	1.127	1.0741	1.1672	1.0945			1062577.0	1217311.0	categorical-20003-both_sexes-1140866738	phecode-743.1-both_sexes	0.1374	0.054	0.0484	0.0921	0.0417	0.6231	0.0849	0.4915
EUR	EUR	0.0006	0.0014	0.0057	0.0011	0.0165	0.0102	1.023	1.0045	0.0081	0.0087	0.0017	0.0017	1.127	1.0741	1.1672	1.0936			1062577.0	1217311.0	categorical-20003-both_sexes-1140866738	phecode-743.11-both_sexes	0.1374	0.0483	0.0484	0.0932	0.0439	0.6064	0.0851	0.5152
EUR	EUR	0.0053	0.0235	0.0049	0.0009	0.0165	0.0157	1.023	1.0187	0.0081	0.0074	0.0017	0.0015	1.127	1.1428	1.1672	1.1525			1062577.0	1217311.0	categorical-20003-both_sexes-1140866738	phecode-760-both_sexes	0.1374	0.1226	0.0484	0.0488	0.3289	1.3687e-07	0.0624	5.2694
EUR	EUR	0.0048	0.0258	0.0054	0.0011	0.0165	0.0196	1.023	1.0135	0.0081	0.008	0.0017	0.0016	1.127	1.1459	1.1672	1.1796			1062577.0	1217311.0	categorical-20003-both_sexes-1140866738	phecode-785-both_sexes	0.1374	0.0753	0.0484	0.0447	0.268	1.1163e-05	0.061	4.3933
EUR	EUR	0.0052	0.0151	0.0049	0.0009	0.0165	0.009	1.023	1.0099	0.0081	0.0074	0.0017	0.0014	1.127	1.0772	1.1672	1.0861			1062577.0	1217311.0	categorical-20003-both_sexes-1140866738	phecode-788-both_sexes	0.1374	0.1144	0.0484	0.0859	0.4277	2.5155e-08	0.0768	5.5722
EUR	EUR	0.0017	-0.0026	0.0057	0.001	0.0165	0.0156	1.023	1.0125	0.0081	0.0076	0.0017	0.0017	1.127	1.1238	1.1672	1.147			1062577.0	1217311.0	categorical-20003-both_sexes-1140866738	phecode-835-both_sexes	0.1374	0.0847	0.0484	0.052	0.1082	0.0969	0.0652	1.6599
EUR	EUR	0.0035	0.016	0.0054	0.001	0.0165	0.0125	1.023	1.0137	0.0081	0.0075	0.0017	0.0014	1.127	1.0988	1.1672	1.1179			1062577.0	1217311.0	categorical-20003-both_sexes-1140866738	phecode-960-both_sexes	0.1374	0.1158	0.0484	0.0632	0.2416	0.0008	0.0719	3.3597
EUR	EUR	0.0042	0.0139	0.0053	0.001	0.0165	0.0115	1.023	1.0068	0.0081	0.0074	0.0017	0.0014	1.127	1.0926	1.1672	1.1026			1062577.0	1217311.0	categorical-20003-both_sexes-1140866738	phecode-960.2-both_sexes	0.1374	0.0659	0.0484	0.0726	0.3017	4.7278e-05	0.0742	4.0687
EUR	EUR	0.0022	0.0062	0.0051	0.001	0.0165	0.009	1.0231	1.0139	0.0081	0.0067	0.0017	0.0012	1.127	1.0864	1.1672	1.091			1062577.0	1217311.0	categorical-20003-both_sexes-1140866738	prescriptions-GABA_agonist|sedative-both_sexes	0.1383	0.153	0.0482	0.0732	0.1834	0.0235	0.081	2.2652
EUR	EUR	0.0038	0.0159	0.0049	0.001	0.0165	0.0103	1.0229	1.0348	0.0084	0.0071	0.0018	0.0013	1.127	1.1144	1.1672	1.1226			1062577.0	1217311.0	categorical-20003-both_sexes-1140866738	prescriptions-SSRI|selective_serotonin_re-uptake_inhibitor-both_sexes	0.1372	0.2839	0.0501	0.0576	0.2943	8.8307e-05	0.0751	3.9207
EUR	EUR	0.0031	-0.0124	0.0052	0.001	0.0165	0.0157	1.023	1.0571	0.0081	0.0086	0.0017	0.0018	1.127	1.1619	1.1672	1.194			1062577.0	1217311.0	categorical-20003-both_sexes-1140866738	prescriptions-albuterol-both_sexes	0.1374	0.2944	0.0484	0.0441	0.1945	0.0023	0.0638	3.0505
EUR	EUR	0.0102	0.0554	0.0057	0.001	0.0165	0.0067	1.023	1.0162	0.0081	0.007	0.0017	0.0011	1.127	1.071	1.1672	1.0739			1062577.0	1217311.0	categorical-20003-both_sexes-1140866738	prescriptions-alpha1-antagonist|alpha_blocker-both_sexes	0.1374	0.2195	0.0484	0.0942	0.9756	2.7322e-22	0.1005	9.71
EUR	EUR	0.0039	0.0106	0.0053	0.0009	0.0165	0.0058	1.023	1.063	0.0081	0.0069	0.0017	0.0012	1.127	1.1113	1.1672	1.1123			1062577.0	1217311.0	categorical-20003-both_sexes-1140866738	prescriptions-amoxicillin_clavulanic_acid-both_sexes	0.1374	0.5612	0.0484	0.0616	0.4017	5.3315e-05	0.0994	4.0406
EUR	EUR	0.0052	0.01	0.0058	0.0011	0.0165	0.0088	1.023	1.0192	0.0081	0.0073	0.0017	0.0012	1.127	1.0926	1.1672	1.0949			1062577.0	1217311.0	categorical-20003-both_sexes-1140866738	prescriptions-anticonvulsant|voltage-gated_calcium_channel_inhibitor|neuropathy-both_sexes	0.1374	0.2026	0.0484	0.0774	0.4301	8.699e-07	0.0874	4.919
EUR	EUR	0.0083	0.035	0.0064	0.0012	0.0165	0.0142	1.023	1.0868	0.0081	0.0082	0.0017	0.0015	1.127	1.1973	1.1672	1.2079			1062577.0	1217311.0	categorical-20003-both_sexes-1140866738	prescriptions-antipyretic-both_sexes	0.1374	0.4174	0.0484	0.0396	0.5461	4.1378e-13	0.0753	7.251
EUR	EUR	0.0019	0.0066	0.0051	0.0009	0.0165	0.008	1.023	1.0292	0.0081	0.0075	0.0017	0.0013	1.127	1.0895	1.1672	1.0998			1062577.0	1217311.0	categorical-20003-both_sexes-1140866738	prescriptions-antispasmodic-both_sexes	0.1374	0.2927	0.0484	0.0754	0.1644	0.0392	0.0797	2.0623
EUR	EUR	0.0193	0.1103	0.0067	0.0014	0.0165	0.0224	1.023	1.056	0.0081	0.0085	0.0017	0.0019	1.127	1.207	1.1672	1.2493			1062577.0	1217311.0	categorical-20003-both_sexes-1140866738	prescriptions-bendroflumethiazide-both_sexes	0.1374	0.2246	0.0484	0.0343	1.0039	9.057e-75	0.0549	18.2951
EUR	EUR	0.0039	0.0106	0.0053	0.0009	0.0165	0.0058	1.023	1.063	0.0081	0.0069	0.0017	0.0012	1.127	1.1113	1.1672	1.1123			1062577.0	1217311.0	categorical-20003-both_sexes-1140866738	prescriptions-beta-lactam_antibiotic|beta-lactamase_inhibitor|antibiotic-both_sexes	0.1374	0.5612	0.0484	0.0617	0.4017	5.3316e-05	0.0994	4.0406
EUR	EUR	0.0031	-0.0124	0.0052	0.001	0.0165	0.0157	1.023	1.0571	0.0081	0.0086	0.0017	0.0018	1.127	1.1619	1.1672	1.194			1062577.0	1217311.0	categorical-20003-both_sexes-1140866738	prescriptions-beta2-agonist|bronchodilator|asthma-both_sexes	0.1374	0.2944	0.0484	0.0441	0.1945	0.0023	0.0638	3.0505
EUR	EUR	0.0077	0.0615	0.0062	0.0011	0.0165	0.0189	1.023	1.0408	0.0081	0.0086	0.0017	0.0015	1.127	1.1811	1.1672	1.2031			1062577.0	1217311.0	categorical-20003-both_sexes-1140866738	prescriptions-biguanides|diabetes-both_sexes	0.1374	0.2008	0.0484	0.0425	0.4376	9.934e-14	0.0588	7.4418
EUR	EUR	0.003	0.0088	0.0051	0.001	0.0165	0.0094	1.023	1.0293	0.0081	0.0071	0.0017	0.0015	1.127	1.105	1.1672	1.1097			1062577.0	1217311.0	categorical-20003-both_sexes-1140866738	prescriptions-citalopram-both_sexes	0.1374	0.2668	0.0484	0.0649	0.2371	0.0035	0.0811	2.922
EUR	EUR	0.0029	0.0049	0.0053	0.001	0.0165	0.0071	1.023	1.044	0.0081	0.0076	0.0017	0.0014	1.127	1.0957	1.1672	1.1055			1062577.0	1217311.0	categorical-20003-both_sexes-1140866738	prescriptions-clarithromycin-both_sexes	0.1374	0.4167	0.0484	0.072	0.2675	0.0026	0.0887	3.0166
EUR	EUR	0.0023	0.0114	0.0056	0.0011	0.0165	0.0075	1.023	1.0446	0.0081	0.0081	0.0017	0.0013	1.127	1.1082	1.1672	1.1088			1062577.0	1217311.0	categorical-20003-both_sexes-1140866738	prescriptions-corticosteroid|aminoglycoside_antibiotic|antibiotic-both_sexes	0.1374	0.4097	0.0484	0.0749	0.2032	0.0432	0.1005	2.0217
EUR	EUR	0.0023	0.0114	0.0056	0.0011	0.0165	0.0075	1.023	1.0446	0.0081	0.0081	0.0017	0.0013	1.127	1.1082	1.1672	1.1088			1062577.0	1217311.0	categorical-20003-both_sexes-1140866738	prescriptions-dexamethasone_acetic_acid_neomycin-both_sexes	0.1374	0.4097	0.0484	0.0749	0.2032	0.0432	0.1005	2.0217
EUR	EUR	0.0045	0.0075	0.0058	0.001	0.0165	0.0089	1.023	1.0466	0.0081	0.007	0.0017	0.0012	1.127	1.1301	1.1672	1.1249			1062577.0	1217311.0	categorical-20003-both_sexes-1140866738	prescriptions-diazepam-both_sexes	0.1374	0.3734	0.0484	0.0564	0.37	1.955e-05	0.0867	4.27
EUR	EUR	0.0114	0.0628	0.0056	0.0011	0.0165	0.008	1.023	1.0103	0.0081	0.0069	0.0017	0.0012	1.127	1.0741	1.1672	1.0789			1062577.0	1217311.0	categorical-20003-both_sexes-1140866738	prescriptions-doxazosin-both_sexes	0.1374	0.1303	0.0484	0.0878	0.992	2.6578e-28	0.0899	11.0327
EUR	EUR	0.0038	0.0162	0.0049	0.0009	0.0165	0.0103	1.023	1.0349	0.0081	0.0068	0.0017	0.0013	1.127	1.1144	1.1672	1.123			1062577.0	1217311.0	categorical-20003-both_sexes-1140866738	prescriptions-fluoxetine-both_sexes	0.1374	0.2835	0.0484	0.0555	0.2915	7.9114e-05	0.0739	3.9471
EUR	EUR	0.0052	0.01	0.0058	0.0011	0.0165	0.0088	1.023	1.0192	0.0081	0.0073	0.0017	0.0012	1.127	1.0926	1.1672	1.0949			1062577.0	1217311.0	categorical-20003-both_sexes-1140866738	prescriptions-gabapentin-both_sexes	0.1374	0.2026	0.0484	0.0774	0.4301	8.6991e-07	0.0874	4.919
EUR	EUR	0.0036	0.0024	0.0055	0.0009	0.0165	0.0068	1.023	1.061	0.0081	0.007	0.0017	0.0012	1.127	1.1175	1.1672	1.1183			1062577.0	1217311.0	categorical-20003-both_sexes-1140866738	prescriptions-hydrocortisone-both_sexes	0.1374	0.5159	0.0484	0.0593	0.3398	0.0002	0.0923	3.683
EUR	EUR	0.016	1.0045	0.0071	0.0014	0.016	0.016	1.0045	1.0045	0.0071	0.0071	0.0014	0.0014	1.127	1.127	1.1384	1.1384			1062577.0	1217311.0	categorical-20003-both_sexes-1140871310	categorical-20003-both_sexes-1140871310	0.0326	0.0326	0.0516	0.0516	1.0	0.0	6.788e-06	147322.1155
EUR	EUR	0.0035	0.0117	0.0057	0.0009	0.016	0.0068	1.0045	1.0001	0.0071	0.0078	0.0014	0.0013	1.127	1.0436	1.1384	1.0605			1062577.0	1217311.0	categorical-20003-both_sexes-1140871310	categorical-20003-both_sexes-1140874420	0.0326	0.0018	0.0516	0.1283	0.3318	0.0004	0.0933	3.555
EUR	EUR	0.0023	-0.0096	0.0053	0.001	0.016	0.0092	1.0045	1.0107	0.0071	0.0078	0.0014	0.0012	1.127	1.0772	1.1384	1.0884			1062577.0	1217311.0	categorical-20003-both_sexes-1140871310	categorical-20003-both_sexes-1140874744	0.0326	0.1206	0.0516	0.0887	0.1899	0.0164	0.0791	2.4
EUR	EUR	0.0003	-0.0134	0.0052	0.001	0.016	0.0208	1.0045	1.0151	0.0071	0.0083	0.0014	0.0017	1.127	1.1459	1.1384	1.1938			1062577.0	1217311.0	categorical-20003-both_sexes-1140871310	categorical-20003-both_sexes-1140879802	0.0326	0.0777	0.0516	0.0429	0.0189	0.7429	0.0577	0.328
EUR	EUR	0.0019	0.0092	0.0049	0.0009	0.016	0.0062	1.0045	0.996	0.0071	0.0071	0.0014	0.0014	1.127	1.0557	1.1384	1.0492		Ratio < 0, possibly indicating GC correction	1062577.0	1217311.0	categorical-20003-both_sexes-1140871310	categorical-20003-both_sexes-1140881856	0.0326		0.0516		0.1879	0.0544	0.0977	1.9238
EUR	EUR	0.0037	-0.0157	0.0054	0.0011	0.016	0.0273	1.0045	1.0252	0.0071	0.0104	0.0014	0.0019	1.127	1.2005	1.1384	1.2616			1062577.0	1217311.0	categorical-20003-both_sexes-1140871310	categorical-20003-both_sexes-1140884600	0.0326	0.0965	0.0516	0.0398	0.1772	0.0011	0.0543	3.2626
EUR	EUR	0.0077	0.0218	0.0055	0.001	0.016	0.0111	1.0045	1.0091	0.0071	0.0071	0.0014	0.0013	1.127	1.0988	1.1384	1.1047			1062577.0	1217311.0	categorical-20003-both_sexes-1140871310	categorical-20003-both_sexes-1140923346	0.0326	0.0872	0.0516	0.0676	0.5792	1.3288e-16	0.07	8.271
EUR	EUR	0.0018	-0.0027	0.0051	0.001	0.016	0.0101	1.0045	0.992	0.0071	0.0079	0.0014	0.0014	1.127	1.0618	1.1384	1.0785		Ratio < 0, possibly indicating GC correction	1062577.0	1217311.0	categorical-20003-both_sexes-1140871310	categorical-20003-both_sexes-1141176832	0.0326		0.0516		0.1453	0.065	0.0788	1.8454
EUR	EUR	0.002	-0.0084	0.0062	0.0013	0.016	0.0328	1.0045	1.022	0.0071	0.0146	0.0014	0.004	1.127	1.1651	1.1384	1.3149			1062577.0	1217311.0	categorical-20003-both_sexes-1140871310	categorical-20003-both_sexes-1141191044	0.0326	0.0699	0.0516	0.0464	0.0866	0.1209	0.0558	1.5508
EUR	EUR	-4.8066e-05	-0.0087	0.0059	0.0012	0.016	0.0288	1.0045	1.0246	0.0071	0.0114	0.0014	0.0027	1.127	1.2103	1.1384	1.2868			1062577.0	1217311.0	categorical-20003-both_sexes-1140871310	categorical-20003-both_sexes-1141194794	0.0326	0.0857	0.0516	0.0399	-0.0022	0.9694	0.0583	-0.0384
EUR	EUR	0.0201	0.2543	0.0058	0.0012	0.016	0.0312	1.0045	1.0264	0.0071	0.0087	0.0014	0.002	1.127	1.2498	1.1384	1.2947			1062577.0	1217311.0	categorical-20003-both_sexes-1140871310	categorical-20003-both_sexes-2038460150	0.0326	0.0894	0.0516	0.0296	0.898	2.0909e-109	0.0404	22.2223
EUR	EUR	0.0008	-0.0155	0.0051	0.0009	0.016	0.0098	1.0045	1.0006	0.0071	0.0071	0.0014	0.0014	1.127	1.0679	1.1384	1.0837			1062577.0	1217311.0	categorical-20003-both_sexes-1140871310	categorical-20004-both_sexes-1095	0.0326	0.0067	0.0516	0.0847	0.0625	0.4096	0.0758	0.8247
EUR	EUR	0.0032	0.0105	0.0052	0.001	0.016	0.0058	1.0045	1.0002	0.0071	0.0069	0.0014	0.0012	1.127	1.0436	1.1384	1.0505			1062577.0	1217311.0	categorical-20003-both_sexes-1140871310	categorical-20004-both_sexes-1320	0.0326	0.0047	0.0516	0.1365	0.3272	0.0018	0.1047	3.1249
EUR	EUR	0.0028	0.0098	0.0048	0.0008	0.016	0.0091	1.0045	1.0076	0.0071	0.0075	0.0014	0.0013	1.127	1.0802	1.1384	1.0859			1062577.0	1217311.0	categorical-20003-both_sexes-1140871310	categorical-20004-both_sexes-1355	0.0326	0.0879	0.0516	0.0869	0.2335	0.0008	0.0696	3.3552
EUR	EUR	0.0058	0.0133	0.0057	0.0012	0.016	0.03	1.0045	1.0144	0.0071	0.0105	0.0014	0.0026	1.127	1.2168	1.1384	1.2804			1062577.0	1217311.0	categorical-20003-both_sexes-1140871310	categorical-20004-both_sexes-1357	0.0326	0.0512	0.0516	0.0373	0.2621	2.7017e-06	0.0559	4.6923
EUR	EUR	0.0037	0.0039	0.0054	0.001	0.016	0.0197	1.0045	1.043	0.0071	0.0128	0.0014	0.0024	1.127	1.1523	1.1384	1.211			1062577.0	1217311.0	categorical-20003-both_sexes-1140871310	categorical-20004-both_sexes-1455	0.0326	0.2039	0.0516	0.0608	0.2082	0.0004	0.0583	3.5733
EUR	EUR	0.0007	0.0055	0.0052	0.0011	0.016	0.0342	1.0045	1.0881	0.0071	0.0136	0.0014	0.0031	1.127	1.2831	1.1384	1.3829			1062577.0	1217311.0	categorical-20003-both_sexes-1140871310	categorical-20004-both_sexes-1478	0.0326	0.23	0.0516	0.0354	0.0279	0.5375	0.0452	0.6166
EUR	EUR	0.0016	0.0067	0.0059	0.0011	0.016	0.0358	1.0045	1.0616	0.0071	0.0213	0.0014	0.0033	1.127	1.2464	1.1384	1.3711			1062577.0	1217311.0	categorical-20003-both_sexes-1140871310	categorical-20004-both_sexes-1479	0.0326	0.1661	0.0516	0.0574	0.065	0.1705	0.0474	1.3707
EUR	EUR	-0.0014	0.009	0.0051	0.001	0.016	0.0112	1.0045	1.0134	0.0071	0.0064	0.0014	0.0012	1.127	1.0957	1.1384	1.1104			1062577.0	1217311.0	categorical-20003-both_sexes-1140871310	categorical-20004-both_sexes-1480	0.0326	0.1209	0.0516	0.0576	-0.1058	0.1426	0.0722	-1.4664
EUR	EUR	0.0002	0.0113	0.0058	0.001	0.016	0.0152	1.0045	1.0033	0.0071	0.0078	0.0014	0.0015	1.127	1.1082	1.1384	1.1351			1062577.0	1217311.0	categorical-20003-both_sexes-1140871310	categorical-20004-both_sexes-1483	0.0326	0.0245	0.0516	0.0574	0.0145	0.8253	0.0656	0.2208
EUR	EUR	0.0035	0.0207	0.006	0.0013	0.016	0.0427	1.0045	1.011	0.0071	0.0101	0.0014	0.0027	1.127	1.3	1.1384	1.3757			1062577.0	1217311.0	categorical-20003-both_sexes-1140871310	categorical-2010-both_sexes-2010	0.0326	0.0293	0.0516	0.0269	0.134	0.0046	0.0473	2.8318
EUR	EUR	0.0011	0.0027	0.0053	0.0011	0.016	0.0263	1.0045	1.044	0.0071	0.009	0.0014	0.0022	1.127	1.207	1.1384	1.2409			1062577.0	1217311.0	categorical-20003-both_sexes-1140871310	categorical-20107-both_sexes-1	0.0326	0.1828	0.0516	0.0373	0.0521	0.3366	0.0543	0.9609
EUR	EUR	-0.0015	-0.0094	0.0049	0.0009	0.016	0.0079	1.0045	1.0372	0.0071	0.0073	0.0014	0.0013	1.127	1.0802	1.1384	1.0965			1062577.0	1217311.0	categorical-20003-both_sexes-1140871310	categorical-20107-both_sexes-101	0.0326	0.3858	0.0516	0.0755	-0.1352	0.0961	0.0812	-1.6642
EUR	EUR	0.0038	0.0066	0.005	0.0009	0.016	0.0131	1.0045	1.0362	0.0071	0.0081	0.0014	0.0018	1.127	1.127	1.1384	1.136			1062577.0	1217311.0	categorical-20003-both_sexes-1140871310	categorical-20107-both_sexes-3	0.0326	0.2663	0.0516	0.0596	0.2602	8.9949e-05	0.0664	3.9162
EUR	EUR	0.0021	0.0058	0.0053	0.0011	0.016	0.0178	1.0045	1.0615	0.0071	0.0095	0.0014	0.0021	1.127	1.1555	1.1384	1.1952			1062577.0	1217311.0	categorical-20003-both_sexes-1140871310	categorical-20107-both_sexes-9	0.0326	0.3152	0.0516	0.0489	0.122	0.0709	0.0675	1.806
EUR	EUR	-0.0011	-0.0022	0.0053	0.0011	0.016	0.016	1.0045	1.0516	0.0071	0.0085	0.0014	0.0016	1.127	1.1619	1.1384	1.1782			1062577.0	1217311.0	categorical-20003-both_sexes-1140871310	categorical-20110-both_sexes-100	0.0326	0.2897	0.0516	0.0474	-0.0679	0.3126	0.0673	-1.0097
EUR	EUR	0.002	0.0028	0.0057	0.0011	0.016	0.02	1.0045	1.0598	0.0071	0.0088	0.0014	0.0016	1.127	1.1811	1.1384	1.2164			1062577.0	1217311.0	categorical-20003-both_sexes-1140871310	categorical-20110-both_sexes-9	0.0326	0.2763	0.0516	0.0405	0.1102	0.0839	0.0638	1.7284
EUR	EUR	0.0032	-0.0044	0.0055	0.0012	0.016	0.0166	1.0045	1.0468	0.0071	0.0084	0.0014	0.002	1.127	1.1428	1.1384	1.1569			1062577.0	1217311.0	categorical-20003-both_sexes-1140871310	categorical-20111-both_sexes-1	0.0326	0.2983	0.0516	0.0537	0.193	0.007	0.0716	2.6962
EUR	EUR	-0.0025	-0.0058	0.0058	0.0012	0.016	0.0326	1.0045	1.0534	0.0071	0.0093	0.0014	0.0024	1.127	1.2332	1.1384	1.2772			1062577.0	1217311.0	categorical-20003-both_sexes-1140871310	categorical-20111-both_sexes-100	0.0326	0.1925	0.0516	0.0336	-0.1105	0.0432	0.0547	-2.0214
EUR	EUR	-0.0039	-0.008	0.0051	0.001	0.016	0.0096	1.0045	1.0275	0.0071	0.0077	0.0014	0.0015	1.127	1.0895	1.1384	1.0923			1062577.0	1217311.0	categorical-20003-both_sexes-1140871310	categorical-20111-both_sexes-101	0.0326	0.2976	0.0516	0.0834	-0.317	0.0001	0.0818	-3.8735
EUR	EUR	0.002	0.0061	0.0055	0.0012	0.016	0.0335	1.0045	1.0454	0.0071	0.0097	0.0014	0.0025	1.127	1.2332	1.1384	1.2753			1062577.0	1217311.0	categorical-20003-both_sexes-1140871310	categorical-20111-both_sexes-8	0.0326	0.1647	0.0516	0.0353	0.0854	0.1138	0.054	1.5811
EUR	EUR	0.0014	0.0066	0.0056	0.0012	0.016	0.0208	1.0045	1.0469	0.0071	0.0076	0.0014	0.002	1.127	1.1555	1.1384	1.1878			1062577.0	1217311.0	categorical-20003-both_sexes-1140871310	categorical-20111-both_sexes-9	0.0326	0.2498	0.0516	0.0407	0.0759	0.2657	0.0682	1.1131
EUR	EUR	-0.0077	-0.0337	0.0063	0.0014	0.016	0.0913	1.0045	1.0838	0.0071	0.0121	0.0014	0.0037	1.127	1.6259	1.1384	1.8675			1062577.0	1217311.0	categorical-20003-both_sexes-1140871310	categorical-20116-both_sexes-0	0.0326	0.0966	0.0516	0.014	-0.2005	7.204e-09	0.0347	-5.7861
EUR	EUR	0.0045	0.0189	0.0061	0.0012	0.016	0.0502	1.0045	1.0491	0.0071	0.0105	0.0014	0.0026	1.127	1.3685	1.1384	1.4755			1062577.0	1217311.0	categorical-20003-both_sexes-1140871310	categorical-20116-both_sexes-1	0.0326	0.1033	0.0516	0.0221	0.1593	9.6082e-05	0.0408	3.9003
EUR	EUR	0.0054	0.0262	0.0058	0.0012	0.016	0.0459	1.0045	1.0317	0.0071	0.0095	0.0014	0.0023	1.127	1.3374	1.1384	1.4274			1062577.0	1217311.0	categorical-20003-both_sexes-1140871310	categorical-20116-both_sexes-2	0.0326	0.0741	0.0516	0.0222	0.1987	5.012e-06	0.0435	4.5643
EUR	EUR	0.0004	-0.0131	0.0053	0.001	0.016	0.0147	1.0045	1.0224	0.0071	0.0077	0.0014	0.0015	1.127	1.1333	1.1384	1.1465			1062577.0	1217311.0	categorical-20003-both_sexes-1140871310	categorical-20117-both_sexes-0	0.0326	0.1528	0.0516	0.0524	0.0235	0.721	0.0657	0.3572
EUR	EUR	-0.0027	0.0083	0.0056	0.0011	0.016	0.0206	1.0045	1.0379	0.0071	0.0082	0.0014	0.0017	1.127	1.1908	1.1384	1.2088			1062577.0	1217311.0	categorical-20003-both_sexes-1140871310	categorical-20117-both_sexes-2	0.0326	0.1812	0.0516	0.0393	-0.1476	0.0118	0.0586	-2.5184
EUR	EUR	0.0009	-0.0042	0.0054	0.0012	0.016	0.0083	1.0045	1.0362	0.0071	0.0082	0.0014	0.002	1.127	1.0833	1.1384	1.0925			1062577.0	1217311.0	categorical-20003-both_sexes-1140871310	categorical-20152-both_sexes-20152	0.0326	0.3912	0.0516	0.0883	0.0779	0.4381	0.1005	0.7754
EUR	EUR	0.0061	0.0235	0.0062	0.0013	0.016	0.0709	1.0045	1.0748	0.0071	0.0119	0.0014	0.0032	1.127	1.5144	1.1384	1.6831			1062577.0	1217311.0	categorical-20003-both_sexes-1140871310	categorical-20160-both_sexes-20160	0.0326	0.1095	0.0516	0.0174	0.1815	2.2617e-06	0.0384	4.7285
EUR	EUR	0.0072	0.0395	0.0057	0.0011	0.016	0.0357	1.0045	1.0286	0.0071	0.0081	0.0014	0.0019	1.127	1.2731	1.1384	1.3289			1062577.0	1217311.0	categorical-20003-both_sexes-1140871310	categorical-2020-both_sexes-2020	0.0326	0.0871	0.0516	0.0248	0.3005	5.4503e-11	0.0458	6.5581
EUR	EUR	0.0083	0.0167	0.0059	0.0012	0.016	0.0503	1.0045	1.0351	0.0071	0.0115	0.0014	0.0027	1.127	1.3581	1.1384	1.4557			1062577.0	1217311.0	categorical-20003-both_sexes-1140871310	categorical-2040-both_sexes-2040	0.0326	0.077	0.0516	0.0252	0.2937	7.0991e-12	0.0428	6.8556
EUR	EUR	0.0035	0.0099	0.0049	0.0016	0.016	0.0234	1.0045	0.9942	0.0071	0.0068	0.0014	0.004	1.127	1.0527	1.1384	1.0596		Ratio < 0, possibly indicating GC correction	1062577.0	1217311.0	categorical-20003-both_sexes-1140871310	categorical-20480-both_sexes-20480	0.0326		0.0516		0.1816	0.0278	0.0825	2.2004
EUR	EUR	0.0051	0.0168	0.0054	0.0017	0.016	0.0316	1.0045	1.0027	0.0071	0.0072	0.0014	0.0039	1.127	1.0864	1.1384	1.0904			1062577.0	1217311.0	categorical-20003-both_sexes-1140871310	categorical-20544-both_sexes-15	0.0326	0.0294	0.0516	0.0796	0.2265	0.0021	0.0737	3.0736
EUR	EUR	0.0085	0.0433	0.0062	0.0012	0.016	0.0578	1.0045	1.0218	0.0071	0.0107	0.0014	0.0027	1.127	1.4034	1.1384	1.5089			1062577.0	1217311.0	categorical-20003-both_sexes-1140871310	categorical-2090-both_sexes-2090	0.0326	0.0429	0.0516	0.021	0.2792	4.5783e-12	0.0404	6.9181
EUR	EUR	0.0054	0.0185	0.0057	0.0011	0.016	0.0287	1.0045	1.0194	0.0071	0.0097	0.0014	0.0021	1.127	1.2168	1.1384	1.2601			1062577.0	1217311.0	categorical-20003-both_sexes-1140871310	categorical-2100-both_sexes-2100	0.0326	0.0746	0.0516	0.0372	0.2526	3.1906e-07	0.0494	5.1118
EUR	EUR	0.0021	-0.0258	0.0056	0.001	0.016	0.0223	1.0045	1.0146	0.0071	0.0083	0.0014	0.0016	1.127	1.1779	1.1384	1.2065			1062577.0	1217311.0	categorical-20003-both_sexes-1140871310	categorical-2129-both_sexes-2129	0.0326	0.0707	0.0516	0.0401	0.1104	0.0375	0.0531	2.0798
EUR	EUR	0.011	0.027	0.0058	0.0012	0.016	0.048	1.0045	1.0594	0.0071	0.0093	0.0014	0.0021	1.127	1.3685	1.1384	1.4564			1062577.0	1217311.0	categorical-20003-both_sexes-1140871310	categorical-2188-both_sexes-2188	0.0326	0.1301	0.0516	0.0205	0.3954	1.7209e-20	0.0426	9.2784
EUR	EUR	0.0043	0.0066	0.0049	0.0009	0.016	0.0167	1.0045	1.0003	0.0071	0.0078	0.0014	0.0014	1.127	1.1396	1.1384	1.1437			1062577.0	1217311.0	categorical-20003-both_sexes-1140871310	categorical-2207-both_sexes-2207	0.0326	0.002	0.0516	0.054	0.2656	6.9795e-06	0.0591	4.4943
EUR	EUR	0.005	0.0303	0.0053	0.0012	0.016	0.0479	1.0045	1.0445	0.0071	0.0099	0.0014	0.0022	1.127	1.3685	1.1384	1.4443			1062577.0	1217311.0	categorical-20003-both_sexes-1140871310	categorical-2257-both_sexes-2257	0.0326	0.1001	0.0516	0.0223	0.181	1.0029e-05	0.041	4.4165
EUR	EUR	0.0104	0.0267	0.0062	0.0012	0.016	0.0529	1.0045	1.0554	0.0071	0.0112	0.0014	0.0028	1.127	1.3964	1.1384	1.5101			1062577.0	1217311.0	categorical-20003-both_sexes-1140871310	categorical-2316-both_sexes-2316	0.0326	0.1086	0.0516	0.022	0.3559	2.0538e-16	0.0433	8.2189
EUR	EUR	0.0077	0.0177	0.0062	0.0011	0.016	0.0302	1.0045	1.0307	0.0071	0.0082	0.0014	0.0018	1.127	1.2531	1.1384	1.2875			1062577.0	1217311.0	categorical-20003-both_sexes-1140871310	categorical-2335-both_sexes-2335	0.0326	0.1066	0.0516	0.0285	0.3514	7.1605e-13	0.049	7.1763
EUR	EUR	0.0044	-0.0198	0.0054	0.0011	0.016	0.0375	1.0045	1.0518	0.0071	0.0122	0.0014	0.0023	1.127	1.2697	1.1384	1.3718			1062577.0	1217311.0	categorical-20003-both_sexes-1140871310	categorical-2443-both_sexes-2443	0.0326	0.1393	0.0516	0.0327	0.1804	0.0001	0.0476	3.7943
EUR	EUR	0.004	0.0141	0.0049	0.001	0.016	0.0187	1.0045	1.0059	0.0071	0.0083	0.0014	0.0018	1.127	1.1396	1.1384	1.1627			1062577.0	1217311.0	categorical-20003-both_sexes-1140871310	categorical-2463-both_sexes-2463	0.0326	0.0362	0.0516	0.0509	0.2297	4.3375e-05	0.0562	4.0887
EUR	EUR	0.0133	0.0186	0.0061	0.0012	0.016	0.0419	1.0045	1.0297	0.0071	0.0084	0.0014	0.0019	1.127	1.3203	1.1384	1.3863			1062577.0	1217311.0	categorical-20003-both_sexes-1140871310	categorical-2492-both_sexes-2492	0.0326	0.077	0.0516	0.0217	0.5117	3.5103e-28	0.0465	11.0077
EUR	EUR	-0.0006	0.0139	0.0049	0.0014	0.016	0.0247	1.0045	1.0208	0.0071	0.008	0.0014	0.0026	1.127	1.1238	1.1384	1.134			1062577.0	1217311.0	categorical-20003-both_sexes-1140871310	categorical-2654-both_sexes-4	0.0326	0.1552	0.0516	0.0594	-0.0298	0.673	0.0706	-0.4221
EUR	EUR	0.0102	-0.0025	0.005	0.0022	0.016	0.0631	1.0045	0.9878	0.0071	0.0068	0.0014	0.0073	1.127	1.0679	1.1384	1.0713		Ratio < 0, possibly indicating GC correction	1062577.0	1217311.0	categorical-20003-both_sexes-1140871310	categorical-3606-both_sexes-3606	0.0326		0.0516		0.3218	1.6771e-05	0.0748	4.304
EUR	EUR	0.0057	-0.0148	0.0048	0.001	0.016	0.0161	1.0045	1.015	0.0071	0.0072	0.0014	0.0013	1.127	1.1428	1.1384	1.1508			1062577.0	1217311.0	categorical-20003-both_sexes-1140871310	categorical-41200-both_sexes-G459	0.0326	0.0995	0.0516	0.0474	0.3536	1.2224e-08	0.0621	5.6966
EUR	EUR	0.0027	0.0054	0.0052	0.0009	0.016	0.0079	1.0045	1.007	0.0071	0.0069	0.0014	0.0012	1.127	1.0802	1.1384	1.0757			1062577.0	1217311.0	categorical-20003-both_sexes-1140871310	categorical-41200-both_sexes-H229	0.0326	0.093	0.0516	0.0913	0.2387	0.0041	0.0833	2.8666
EUR	EUR	0.0007	0.0079	0.0048	0.0009	0.016	0.0064	1.0045	1.0019	0.0071	0.007	0.0014	0.0012	1.127	1.0557	1.1384	1.0564			1062577.0	1217311.0	categorical-20003-both_sexes-1140871310	categorical-41200-both_sexes-H511	0.0326	0.0341	0.0516	0.1234	0.0724	0.4073	0.0874	0.8287
EUR	EUR	0.0031	0.0057	0.0051	0.001	0.016	0.0151	1.0042	1.0186	0.0072	0.0092	0.0013	0.0018	1.127	1.1144	1.1382	1.1475			1062577.0	1217311.0	categorical-20003-both_sexes-1140871310	categorical-41200-both_sexes-J183	0.0306	0.126	0.052	0.0624	0.2	0.0019	0.0644	3.1043
EUR	EUR	0.0033	-0.0128	0.0052	0.001	0.016	0.0089	1.0045	1.0139	0.0071	0.0071	0.0014	0.0012	1.127	1.0864	1.1384	1.0883			1062577.0	1217311.0	categorical-20003-both_sexes-1140871310	categorical-41200-both_sexes-K633	0.0326	0.1574	0.0516	0.0802	0.273	0.0011	0.0839	3.2532
EUR	EUR	0.0053	0.0229	0.0053	0.0009	0.016	0.0073	1.0045	1.0047	0.0071	0.007	0.0014	0.0013	1.127	1.0679	1.1384	1.0678			1062577.0	1217311.0	categorical-20003-both_sexes-1140871310	categorical-41200-both_sexes-V544	0.0326	0.0692	0.0516	0.1031	0.484	8.0182e-07	0.0981	4.9349
EUR	EUR	0.0054	0.0338	0.0049	0.001	0.016	0.0187	1.0045	1.0219	0.0071	0.0079	0.0014	0.0016	1.127	1.1523	1.1384	1.184			1062577.0	1217311.0	categorical-20003-both_sexes-1140871310	categorical-41200-both_sexes-W401	0.0326	0.1192	0.0516	0.0427	0.3141	1.3286e-07	0.0595	5.2749
EUR	EUR	0.0048	0.0261	0.0057	0.001	0.016	0.0077	1.0045	1.015	0.0071	0.0076	0.0014	0.0013	1.127	1.0772	1.1384	1.0822			1062577.0	1217311.0	categorical-20003-both_sexes-1140871310	categorical-41200-both_sexes-W903	0.0326	0.1824	0.0516	0.0919	0.4327	9.0076e-06	0.0975	4.4397
EUR	EUR	0.0071	0.0054	0.0055	0.001	0.016	0.0152	1.0045	1.0561	0.0071	0.0075	0.0014	0.0014	1.127	1.1715	1.1384	1.1864			1062577.0	1217311.0	categorical-20003-both_sexes-1140871310	categorical-41232-both_sexes-10	0.0326	0.3008	0.0516	0.0402	0.4559	4.8646e-11	0.0693	6.575
EUR	EUR	0.0081	0.0223	0.0061	0.0012	0.016	0.0245	1.0045	1.0677	0.0071	0.0088	0.0014	0.0019	1.127	1.2431	1.1384	1.2755			1062577.0	1217311.0	categorical-20003-both_sexes-1140871310	categorical-41244-both_sexes-100	0.0326	0.2457	0.0516	0.0319	0.4101	8.5399e-12	0.06	6.8292
EUR	EUR	0.0056	0.0241	0.0052	0.0009	0.016	0.009	1.0045	1.0122	0.0071	0.0081	0.0014	0.0014	1.127	1.0741	1.1384	1.0882			1062577.0	1217311.0	categorical-20003-both_sexes-1140871310	categorical-41245-both_sexes-1040	0.0326	0.1384	0.0516	0.0918	0.4674	1.3582e-08	0.0823	5.6786
EUR	EUR	0.0036	-0.0103	0.0054	0.001	0.016	0.0203	1.0045	1.042	0.0071	0.0074	0.0014	0.0015	1.127	1.1779	1.1384	1.2156			1062577.0	1217311.0	categorical-20003-both_sexes-1140871310	categorical-41245-both_sexes-1070	0.0326	0.1946	0.0516	0.0344	0.1994	0.0009	0.0599	3.3297
EUR	EUR	0.0066	-0.0098	0.0054	0.001	0.016	0.0142	1.0045	1.0519	0.0071	0.0072	0.0014	0.0015	1.127	1.1555	1.1384	1.1722			1062577.0	1217311.0	categorical-20003-both_sexes-1140871310	categorical-41245-both_sexes-1280	0.0326	0.3013	0.0516	0.0416	0.4377	6.1799e-11	0.0669	6.5393
EUR	EUR	0.0076	0.0013	0.0059	0.0011	0.016	0.0265	1.0045	1.0669	0.0071	0.0082	0.0014	0.0017	1.127	1.2664	1.1384	1.2924			1062577.0	1217311.0	categorical-20003-both_sexes-1140871310	categorical-41245-both_sexes-1310	0.0326	0.2287	0.0516	0.0279	0.3691	3.658e-12	0.0531	6.9498
EUR	EUR	0.0025	0.0018	0.0055	0.001	0.016	0.0079	1.0045	1.0148	0.0071	0.0069	0.0014	0.0013	1.127	1.0772	1.1384	1.0823			1062577.0	1217311.0	categorical-20003-both_sexes-1140871310	categorical-41245-both_sexes-1370	0.0326	0.1797	0.0516	0.0836	0.2241	0.0081	0.0847	2.6473
EUR	EUR	0.01	0.05	0.0063	0.0012	0.016	0.0349	1.0045	1.0463	0.0071	0.0103	0.0014	0.002	1.127	1.2865	1.1384	1.3487			1062577.0	1217311.0	categorical-20003-both_sexes-1140871310	categorical-41245-both_sexes-1840	0.0326	0.1328	0.0516	0.0294	0.4217	2.633e-17	0.0498	8.4618
EUR	EUR	0.0036	-0.0124	0.0054	0.0011	0.016	0.0232	1.0045	1.0408	0.0071	0.0078	0.0014	0.0017	1.127	1.1908	1.1384	1.2312			1062577.0	1217311.0	categorical-20003-both_sexes-1140871310	categorical-41246-both_sexes-1160	0.0326	0.1765	0.0516	0.0336	0.1884	0.0012	0.0581	3.2451
EUR	EUR	-0.0004	0.0029	0.0051	0.0009	0.016	0.0093	1.0045	1.021	0.0071	0.0089	0.0014	0.0019	1.127	1.071	1.1384	1.0986			1062577.0	1217311.0	categorical-20003-both_sexes-1140871310	categorical-41246-both_sexes-1390	0.0326	0.2127	0.0516	0.0905	-0.0344	0.6546	0.0768	-0.4474
EUR	EUR	0.007	-0.0044	0.0056	0.001	0.016	0.0176	1.0045	1.0369	0.0071	0.0076	0.0014	0.0016	1.127	1.1651	1.1384	1.1835			1062577.0	1217311.0	categorical-20003-both_sexes-1140871310	categorical-41246-both_sexes-1480	0.0326	0.2008	0.0516	0.0415	0.4165	4.3092e-12	0.0601	6.9266
EUR	EUR	0.009	-0.0018	0.0055	0.001	0.016	0.0272	1.0045	1.0155	0.0071	0.0089	0.0014	0.002	1.127	1.2038	1.1384	1.2442			1062577.0	1217311.0	categorical-20003-both_sexes-1140871310	categorical-41246-both_sexes-1530	0.0326	0.0634	0.0516	0.0366	0.4292	6.8381e-19	0.0483	8.8775
EUR	EUR	0.0105	0.0507	0.0061	0.0012	0.016	0.0391	1.0045	1.0374	0.0071	0.0106	0.0014	0.0021	1.127	1.3034	1.1384	1.3661			1062577.0	1217311.0	categorical-20003-both_sexes-1140871310	categorical-41246-both_sexes-2580	0.0326	0.1023	0.0516	0.0291	0.4204	4.8561e-18	0.0486	8.6567
EUR	EUR	0.0044	0.0046	0.0055	0.001	0.016	0.0156	1.0044	1.0088	0.0073	0.0075	0.0014	0.0014	1.127	1.1082	1.1383	1.1335			1062577.0	1217311.0	categorical-20003-both_sexes-1140871310	categorical-41246-both_sexes-2610	0.0318	0.0659	0.0529	0.0564	0.2758	1.1815e-05	0.063	4.381
EUR	EUR	0.0097	0.0124	0.0055	0.0011	0.016	0.031	1.0045	1.0382	0.0071	0.0085	0.0014	0.0019	1.127	1.2597	1.1384	1.3029			1062577.0	1217311.0	categorical-20003-both_sexes-1140871310	categorical-41247-both_sexes-1000	0.0326	0.126	0.0516	0.0282	0.4343	1.071e-19	0.0478	9.0815
EUR	EUR	0.009	0.0155	0.0058	0.001	0.016	0.0228	1.0045	1.0353	0.0071	0.0084	0.0014	0.0017	1.127	1.2038	1.1384	1.2276			1062577.0	1217311.0	categorical-20003-both_sexes-1140871310	categorical-41248-both_sexes-1000	0.0326	0.1549	0.0516	0.037	0.469	9.6702e-18	0.0547	8.5778
EUR	EUR	0.0096	0.0187	0.0055	0.0011	0.016	0.0271	1.0045	1.0413	0.0071	0.0079	0.0014	0.0018	1.127	1.2332	1.1384	1.276			1062577.0	1217311.0	categorical-20003-both_sexes-1140871310	categorical-41249-both_sexes-1001	0.0326	0.1495	0.0516	0.0286	0.4618	5.2155e-18	0.0534	8.6486
EUR	EUR	0.0062	0.0188	0.0055	0.001	0.016	0.0175	1.0045	1.0771	0.0071	0.0082	0.0014	0.0015	1.127	1.2267	1.1384	1.2259			1062577.0	1217311.0	categorical-20003-both_sexes-1140871310	categorical-41249-both_sexes-1002	0.0326	0.3414	0.0516	0.0365	0.373	2.8076e-10	0.0591	6.309
EUR	EUR	0.0069	-0.0045	0.005	0.001	0.016	0.0159	1.0045	1.0273	0.0071	0.0079	0.0014	0.0015	1.127	1.1619	1.1384	1.1635			1062577.0	1217311.0	categorical-20003-both_sexes-1140871310	categorical-41249-both_sexes-2002	0.0326	0.1669	0.0516	0.0485	0.431	3.2715e-13	0.0592	7.2827
EUR	EUR	0.0076	0.0249	0.0057	0.0011	0.016	0.0224	1.0045	1.0468	0.0071	0.008	0.0014	0.0017	1.127	1.2136	1.1384	1.2384			1062577.0	1217311.0	categorical-20003-both_sexes-1140871310	categorical-41253-both_sexes-18	0.0326	0.1965	0.0516	0.0336	0.4004	7.7289e-13	0.0559	7.1659
EUR	EUR	0.0069	0.0128	0.0056	0.001	0.016	0.0161	1.0045	1.0308	0.0071	0.0075	0.0014	0.0014	1.127	1.1651	1.1384	1.1708			1062577.0	1217311.0	categorical-20003-both_sexes-1140871310	categorical-41253-both_sexes-70	0.0326	0.1806	0.0516	0.0439	0.4294	2.0509e-10	0.0675	6.3575
EUR	EUR	0.0086	0.0249	0.0052	0.0019	0.016	0.0498	1.0045	0.9985	0.0071	0.008	0.0014	0.005	1.127	1.1113	1.1384	1.1328		Ratio < 0, possibly indicating GC correction	1062577.0	1217311.0	categorical-20003-both_sexes-1140871310	categorical-4631-both_sexes-4631	0.0326		0.0516		0.3034	4.2142e-06	0.066	4.6005
EUR	EUR	0.0171	0.0472	0.0051	0.0017	0.016	0.0513	1.0045	1.0045	0.0071	0.0073	0.0014	0.0041	1.127	1.1396	1.1384	1.1476			1062577.0	1217311.0	categorical-20003-both_sexes-1140871310	categorical-4728-both_sexes-4728	0.0326	0.0307	0.0516	0.0494	0.596	5.7684e-24	0.059	10.0958
EUR	EUR	-0.0139	-0.0014	0.0051	0.0032	0.016	0.1386	1.0045	0.9819	0.0071	0.0078	0.0014	0.0142	1.127	1.0772	1.1384	1.0979		Ratio < 0, possibly indicating GC correction	1062577.0	1217311.0	categorical-20003-both_sexes-1140871310	categorical-5556-both_sexes-5556	0.0326		0.0516		-0.2943	1.1729e-05	0.0672	-4.3826
EUR	EUR	0.0074	-0.0066	0.0057	0.0014	0.016	0.0936	1.0045	1.1092	0.0071	0.0129	0.0014	0.0037	1.127	1.6792	1.1384	1.8895			1062577.0	1217311.0	categorical-20003-both_sexes-1140871310	categorical-6138-both_sexes-100	0.0326	0.1228	0.0516	0.0146	0.1909	7.7208e-08	0.0355	5.3735
EUR	EUR	-0.009	0.006	0.0065	0.0014	0.016	0.0847	1.0045	1.0969	0.0071	0.012	0.0014	0.0033	1.127	1.6296	1.1384	1.8237			1062577.0	1217311.0	categorical-20003-both_sexes-1140871310	categorical-6138-both_sexes-2	0.0326	0.1176	0.0516	0.0146	-0.2435	1.1167e-10	0.0378	-6.4502
EUR	EUR	-0.0047	0.0009	0.0055	0.0012	0.016	0.0441	1.0045	1.0462	0.0071	0.0091	0.0014	0.0022	1.127	1.3443	1.1384	1.424			1062577.0	1217311.0	categorical-20003-both_sexes-1140871310	categorical-6138-both_sexes-3	0.0326	0.1089	0.0516	0.0214	-0.1762	7.531e-05	0.0445	-3.9589
EUR	EUR	-0.004	-0.0104	0.0057	0.0011	0.016	0.039	1.0045	1.0589	0.0071	0.0095	0.0014	0.0022	1.127	1.3443	1.1384	1.3895			1062577.0	1217311.0	categorical-20003-both_sexes-1140871310	categorical-6138-both_sexes-6	0.0326	0.1513	0.0516	0.0245	-0.1602	0.0002	0.0432	-3.7092
EUR	EUR	-0.0027	0.0073	0.0052	0.001	0.016	0.0189	1.0045	1.0283	0.0071	0.0076	0.0014	0.0014	1.127	1.1715	1.1384	1.1891			1062577.0	1217311.0	categorical-20003-both_sexes-1140871310	categorical-6139-both_sexes-3	0.0326	0.1495	0.0516	0.0404	-0.1533	0.0074	0.0573	-2.6773
EUR	EUR	0.0006	-0.0087	0.0053	0.0009	0.016	0.0208	1.0045	1.0423	0.0071	0.0075	0.0014	0.0015	1.127	1.1973	1.1384	1.217			1062577.0	1217311.0	categorical-20003-both_sexes-1140871310	categorical-6141-both_sexes-1	0.0326	0.1947	0.0516	0.0346	0.0345	0.4932	0.0504	0.6852
EUR	EUR	-0.0008	-0.0059	0.0049	0.0009	0.016	0.0064	1.0045	1.0016	0.0071	0.0071	0.0014	0.0014	1.127	1.0527	1.1384	1.056			1062577.0	1217311.0	categorical-20003-both_sexes-1140871310	categorical-6141-both_sexes-2	0.0326	0.0279	0.0516	0.1262	-0.0778	0.3786	0.0883	-0.8805
EUR	EUR	0.0056	0.0091	0.0059	0.0011	0.016	0.0216	1.0045	1.0234	0.0071	0.0075	0.0014	0.0015	1.127	1.1876	1.1384	1.2085			1062577.0	1217311.0	categorical-20003-both_sexes-1140871310	categorical-6142-both_sexes-4	0.0326	0.1124	0.0516	0.0359	0.2995	3.7894e-07	0.059	5.0792
EUR	EUR	0.0013	-0.0077	0.0054	0.0009	0.016	0.0068	1.0045	1.0063	0.0071	0.0065	0.0014	0.0011	1.127	1.0649	1.1384	1.065			1062577.0	1217311.0	categorical-20003-both_sexes-1140871310	categorical-6144-both_sexes-1	0.0326	0.0976	0.0516	0.1001	0.124	0.1723	0.0909	1.3647
EUR	EUR	0.0085	0.047	0.0058	0.001	0.016	0.0295	1.0045	1.0274	0.0071	0.0083	0.0014	0.0019	1.127	1.2464	1.1384	1.2757			1062577.0	1217311.0	categorical-20003-both_sexes-1140871310	categorical-6145-both_sexes-6	0.0326	0.0995	0.0516	0.0301	0.389	8.8859e-19	0.044	8.8483
EUR	EUR	-0.008	-0.0036	0.0059	0.0011	0.016	0.0303	1.0045	1.0108	0.0071	0.0093	0.0014	0.002	1.127	1.2365	1.1384	1.2731			1062577.0	1217311.0	categorical-20003-both_sexes-1140871310	categorical-6146-both_sexes-100	0.0326	0.0396	0.0516	0.0341	-0.361	4.3343e-11	0.0548	-6.5922
EUR	EUR	0.0067	0.0018	0.0057	0.0011	0.016	0.0249	1.0045	1.0069	0.0071	0.008	0.0014	0.0016	1.127	1.194	1.1384	1.2197			1062577.0	1217311.0	categorical-20003-both_sexes-1140871310	categorical-6146-both_sexes-2	0.0326	0.0313	0.0516	0.0365	0.3354	8.9477e-10	0.0547	6.1271
EUR	EUR	0.0064	0.0048	0.0057	0.0011	0.016	0.0215	1.0045	1.008	0.0071	0.0077	0.0014	0.0018	1.127	1.1779	1.1384	1.1943			1062577.0	1217311.0	categorical-20003-both_sexes-1140871310	categorical-6146-both_sexes-3	0.0326	0.0412	0.0516	0.0398	0.3463	1.5796e-08	0.0613	5.6527
EUR	EUR	-0.001	0.012	0.005	0.0009	0.016	0.0099	1.0045	1.0267	0.0071	0.007	0.0014	0.0013	1.127	1.1113	1.1384	1.1101			1062577.0	1217311.0	categorical-20003-both_sexes-1140871310	categorical-6147-both_sexes-4	0.0326	0.2424	0.0516	0.0637	-0.0804	0.2601	0.0714	-1.1261
EUR	EUR	-0.0059	-0.0416	0.0057	0.0011	0.016	0.0347	1.0045	1.0475	0.0071	0.0094	0.0014	0.0018	1.127	1.2966	1.1384	1.3487			1062577.0	1217311.0	categorical-20003-both_sexes-1140871310	categorical-6149-both_sexes-100	0.0326	0.1362	0.0516	0.027	-0.2518	1.1188e-07	0.0474	-5.3063
EUR	EUR	0.001	0.029	0.0052	0.001	0.016	0.0206	1.0045	1.0252	0.0071	0.0082	0.0014	0.0016	1.127	1.1811	1.1384	1.2022			1062577.0	1217311.0	categorical-20003-both_sexes-1140871310	categorical-6149-both_sexes-3	0.0326	0.1246	0.0516	0.0405	0.0561	0.3008	0.0542	1.0348
EUR	EUR	0.0008	0.0183	0.0053	0.001	0.016	0.012	1.0045	1.0182	0.0071	0.0068	0.0014	0.0014	1.127	1.1207	1.1384	1.121			1062577.0	1217311.0	categorical-20003-both_sexes-1140871310	categorical-6149-both_sexes-4	0.0326	0.1502	0.0516	0.0565	0.0549	0.4317	0.0698	0.7862
EUR	EUR	0.004	0.0046	0.0063	0.0013	0.016	0.0493	1.0045	1.0661	0.0071	0.0111	0.0014	0.0024	1.127	1.3929	1.1384	1.493			1062577.0	1217311.0	categorical-20003-both_sexes-1140871310	categorical-6149-both_sexes-6	0.0326	0.1341	0.0516	0.0226	0.1421	0.0025	0.0469	3.0266
EUR	EUR	0.0029	-0.0224	0.0051	0.001	0.016	0.0175	1.0045	1.0072	0.0071	0.008	0.0014	0.0016	1.127	1.1207	1.1384	1.155			1062577.0	1217311.0	categorical-20003-both_sexes-1140871310	categorical-6150-both_sexes-1	0.0326	0.0464	0.0516	0.0515	0.1744	0.0039	0.0604	2.8902
EUR	EUR	-0.0026	0.0259	0.0069	0.0017	0.016	0.1078	1.0045	1.1075	0.0071	0.0196	0.0014	0.0048	1.127	1.6448	1.1384	2.0617			1062577.0	1217311.0	categorical-20003-both_sexes-1140871310	categorical-6150-both_sexes-100	0.0326	0.1013	0.0516	0.0185	-0.0614	0.1494	0.0426	-1.4416
EUR	EUR	0.0033	-0.0129	0.0052	0.001	0.016	0.0197	1.0045	1.0229	0.0071	0.0076	0.0014	0.0017	1.127	1.1587	1.1384	1.1887			1062577.0	1217311.0	categorical-20003-both_sexes-1140871310	categorical-6150-both_sexes-2	0.0326	0.1211	0.0516	0.0404	0.1866	0.002	0.0602	3.097
EUR	EUR	0.0015	-0.0177	0.0069	0.0017	0.016	0.1085	1.0045	1.1083	0.0071	0.0203	0.0014	0.005	1.127	1.6448	1.1384	2.0743			1062577.0	1217311.0	categorical-20003-both_sexes-1140871310	categorical-6150-both_sexes-4	0.0326	0.1008	0.0516	0.0189	0.036	0.3942	0.0422	0.852
EUR	EUR	0.0038	0.0121	0.005	0.0009	0.016	0.0084	1.0045	1.0051	0.0071	0.0072	0.0014	0.0014	1.127	1.0741	1.1384	1.0746			1062577.0	1217311.0	categorical-20003-both_sexes-1140871310	categorical-6151-both_sexes-7	0.0326	0.068	0.0516	0.096	0.326	8.2814e-05	0.0828	3.9361
EUR	EUR	-0.0043	-0.017	0.0064	0.0013	0.016	0.0657	1.0045	1.0987	0.0071	0.0201	0.0014	0.0057	1.127	1.3824	1.1384	1.6665			1062577.0	1217311.0	categorical-20003-both_sexes-1140871310	categorical-6152-both_sexes-100	0.0326	0.1481	0.0516	0.0302	-0.1334	0.0016	0.0424	-3.148
EUR	EUR	0.0032	0.006	0.0059	0.0013	0.016	0.0491	1.0045	1.0734	0.0071	0.0177	0.0014	0.0048	1.127	1.3068	1.1384	1.5029			1062577.0	1217311.0	categorical-20003-both_sexes-1140871310	categorical-6152-both_sexes-8	0.0327	0.146	0.0511	0.0352	0.1138	0.0183	0.0482	2.3603
EUR	EUR	-0.0233	-0.4346	0.0064	0.0015	0.016	0.0529	1.0045	1.0502	0.0071	0.0097	0.0014	0.0024	1.127	1.421	1.1384	1.4887			1062577.0	1217311.0	categorical-20003-both_sexes-1140871310	categorical-6154-both_sexes-100	0.0326	0.1027	0.0516	0.0198	-0.7993	4.8526e-130	0.0329	-24.2627
EUR	EUR	0.0176	0.8957	0.0068	0.0014	0.016	0.0194	1.0045	1.0125	0.0071	0.0073	0.0014	0.0015	1.127	1.1619	1.1384	1.1726			1062577.0	1217311.0	categorical-20003-both_sexes-1140871310	categorical-6154-both_sexes-2	0.0326	0.0724	0.0516	0.0424	0.9981	0.0	0.0077	130.1626
EUR	EUR	0.0221	0.2114	0.0058	0.0013	0.016	0.0406	1.0045	1.0389	0.0071	0.0091	0.0014	0.0022	1.127	1.3203	1.1384	1.3843			1062577.0	1217311.0	categorical-20003-both_sexes-1140871310	categorical-6154-both_sexes-3	0.0326	0.1011	0.0516	0.0237	0.8647	7.8818e-106	0.0396	21.8494
EUR	EUR	0.008	0.0036	0.0054	0.001	0.016	0.0194	1.0045	1.026	0.0071	0.0069	0.0014	0.0014	1.127	1.1715	1.1384	1.1866			1062577.0	1217311.0	categorical-20003-both_sexes-1140871310	categorical-6154-both_sexes-5	0.0326	0.1394	0.0516	0.0371	0.451	3.274e-14	0.0594	7.587
EUR	EUR	-0.0052	-0.0553	0.0055	0.001	0.016	0.0271	1.0045	1.0173	0.0071	0.0082	0.0014	0.0016	1.127	1.2234	1.1384	1.2482			1062577.0	1217311.0	categorical-20003-both_sexes-1140871310	categorical-6155-both_sexes-100	0.0326	0.0698	0.0516	0.0332	-0.2476	3.7153e-07	0.0487	-5.083
EUR	EUR	0.0141	0.0978	0.0054	0.0011	0.016	0.0304	1.0045	1.044	0.0071	0.0087	0.0014	0.0017	1.127	1.2664	1.1384	1.3025			1062577.0	1217311.0	categorical-20003-both_sexes-1140871310	categorical-6159-both_sexes-3	0.0326	0.1455	0.0516	0.0289	0.6375	3.0214e-43	0.0462	13.7877
EUR	EUR	0.0083	0.0274	0.0045	0.0009	0.016	0.018	1.0045	1.0241	0.0071	0.0082	0.0014	0.0015	1.127	1.1587	1.1384	1.177			1062577.0	1217311.0	categorical-20003-both_sexes-1140871310	categorical-6159-both_sexes-5	0.0326	0.136	0.0516	0.0462	0.4862	8.562e-20	0.0534	9.1058
EUR	EUR	0.0044	0.0114	0.0054	0.001	0.016	0.0107	1.0045	1.0036	0.0071	0.0065	0.0014	0.0012	1.127	1.0895	1.1384	1.0949			1062577.0	1217311.0	categorical-20003-both_sexes-1140871310	categorical-6159-both_sexes-8	0.0326	0.0378	0.0516	0.0681	0.3326	1.4649e-05	0.0768	4.3339
EUR	EUR	-0.0038	-0.0038	0.0057	0.0011	0.016	0.0323	1.0045	1.0317	0.0071	0.0085	0.0014	0.0017	1.127	1.2597	1.1384	1.3029			1062577.0	1217311.0	categorical-20003-both_sexes-1140871310	categorical-6160-both_sexes-1	0.0326	0.1047	0.0516	0.0281	-0.1662	0.0003	0.0464	-3.5821
EUR	EUR	0.0034	0.01	0.0058	0.0012	0.016	0.0325	1.0045	1.0351	0.0071	0.0086	0.0014	0.0018	1.127	1.2664	1.1384	1.3132			1062577.0	1217311.0	categorical-20003-both_sexes-1140871310	categorical-6160-both_sexes-100	0.0326	0.112	0.0516	0.0274	0.1502	0.0038	0.0519	2.8927
EUR	EUR	0.0018	-0.0004	0.0057	0.0012	0.016	0.0332	1.0045	1.0296	0.0071	0.0082	0.0014	0.0017	1.127	1.2631	1.1384	1.3165			1062577.0	1217311.0	categorical-20003-both_sexes-1140871310	categorical-6160-both_sexes-2	0.0326	0.0934	0.0516	0.0258	0.0787	0.1231	0.0511	1.5417
EUR	EUR	-0.0052	-0.0139	0.0059	0.0012	0.016	0.045	1.0045	1.0566	0.0071	0.0089	0.0014	0.0023	1.127	1.3719	1.1384	1.4432			1062577.0	1217311.0	categorical-20003-both_sexes-1140871310	categorical-6160-both_sexes-3	0.0326	0.1277	0.0516	0.0201	-0.1948	3.3702e-05	0.047	-4.1469
EUR	EUR	-0.0021	-0.007	0.0055	0.0011	0.016	0.0158	1.0045	1.0051	0.0071	0.0078	0.0014	0.0015	1.127	1.1238	1.1384	1.1435			1062577.0	1217311.0	categorical-20003-both_sexes-1140871310	categorical-6160-both_sexes-4	0.0326	0.0353	0.0516	0.0544	-0.129	0.0674	0.0705	-1.8289
EUR	EUR	-0.0009	-0.0011	0.0054	0.0011	0.016	0.0206	1.0045	1.0262	0.0071	0.0074	0.0014	0.0015	1.127	1.1843	1.1384	1.2033			1062577.0	1217311.0	categorical-20003-both_sexes-1140871310	categorical-6160-both_sexes-5	0.0326	0.1289	0.0516	0.0364	-0.049	0.4094	0.0594	-0.825
EUR	EUR	-0.0028	-0.0129	0.0052	0.0011	0.016	0.0292	1.0045	1.0527	0.0071	0.0095	0.0014	0.0021	1.127	1.2597	1.1384	1.2992			1062577.0	1217311.0	categorical-20003-both_sexes-1140871310	categorical-6162-both_sexes-2	0.0326	0.176	0.0516	0.0318	-0.1316	0.0108	0.0516	-2.5496
EUR	EUR	-0.0016	-0.0115	0.0056	0.001	0.016	0.0252	1.0045	1.027	0.0071	0.0075	0.0014	0.0016	1.127	1.2136	1.1384	1.2397			1062577.0	1217311.0	categorical-20003-both_sexes-1140871310	categorical-6162-both_sexes-4	0.0326	0.1125	0.0516	0.0312	-0.0818	0.1162	0.052	-1.5711
EUR	EUR	0.0053	-0.0011	0.0054	0.0011	0.016	0.0216	1.0045	1.0335	0.0071	0.0075	0.0014	0.0015	1.127	1.1843	1.1384	1.2143			1062577.0	1217311.0	categorical-20003-both_sexes-1140871310	categorical-6164-both_sexes-100	0.0326	0.1562	0.0516	0.035	0.2876	4.9206e-07	0.0572	5.0294
EUR	EUR	-0.0062	-0.0055	0.0058	0.0011	0.016	0.0422	1.0045	1.0439	0.0071	0.01	0.0014	0.0021	1.127	1.3374	1.1384	1.4058			1062577.0	1217311.0	categorical-20003-both_sexes-1140871310	categorical-6164-both_sexes-2	0.0326	0.1081	0.0516	0.0246	-0.2382	6.5197e-08	0.0441	-5.4039
EUR	EUR	-0.0038	-0.0054	0.0058	0.0012	0.016	0.0234	1.0045	1.0274	0.0071	0.0076	0.0014	0.0014	1.127	1.1973	1.1384	1.2247			1062577.0	1217311.0	categorical-20003-both_sexes-1140871310	categorical-6164-both_sexes-3	0.0326	0.122	0.0516	0.0339	-0.1979	0.001	0.06	-3.2988
EUR	EUR	-0.0023	0.0123	0.0061	0.0012	0.016	0.0358	1.0045	1.025	0.0071	0.0085	0.0014	0.0018	1.127	1.2865	1.1384	1.3301			1062577.0	1217311.0	categorical-20003-both_sexes-1140871310	categorical-6164-both_sexes-4	0.0326	0.0759	0.0516	0.0258	-0.0967	0.0519	0.0497	-1.944
EUR	EUR	-0.0018	-0.0052	0.0056	0.0011	0.016	0.03	1.0045	1.0333	0.0071	0.0078	0.0014	0.0017	1.127	1.2431	1.1384	1.2889			1062577.0	1217311.0	categorical-20003-both_sexes-1140871310	categorical-6164-both_sexes-5	0.0326	0.1153	0.0516	0.0271	-0.082	0.103	0.0503	-1.6305
EUR	EUR	0.0026	0.0318	0.0055	0.0011	0.0161	0.0229	1.0044	1.0263	0.007	0.0077	0.0014	0.0017	1.127	1.2005	1.1385	1.2227			1062577.0	1217311.0	categorical-20003-both_sexes-1140871310	categorical-6179-both_sexes-1	0.032	0.1181	0.0505	0.0347	0.1353	0.0164	0.0564	2.3991
EUR	EUR	-0.0034	-0.0541	0.0054	0.0011	0.016	0.0264	1.0046	1.036	0.0073	0.0082	0.0014	0.002	1.127	1.2365	1.1383	1.263			1062577.0	1217311.0	categorical-20003-both_sexes-1140871310	categorical-6179-both_sexes-100	0.0335	0.1371	0.0526	0.0313	-0.1655	0.0019	0.0534	-3.1022
EUR	EUR	0.0047	0.0782	0.0051	0.0009	0.016	0.0211	1.0045	1.019	0.0071	0.0076	0.0014	0.0017	1.127	1.1747	1.1384	1.1955			1062577.0	1217311.0	categorical-20003-both_sexes-1140871310	categorical-6179-both_sexes-2	0.0326	0.0973	0.0516	0.039	0.2578	1.6573e-07	0.0492	5.2342
EUR	EUR	-0.0009	-0.011	0.0054	0.0009	0.016	0.0119	1.0045	1.0229	0.0071	0.0066	0.0014	0.0013	1.127	1.1113	1.1384	1.1227			1062577.0	1217311.0	categorical-20003-both_sexes-1140871310	categorical-670-both_sexes-1	0.0326	0.1865	0.0516	0.0541	-0.0685	0.304	0.0666	-1.0279
EUR	EUR	-0.008	-0.0298	0.0058	0.0011	0.016	0.0286	1.0045	1.0264	0.0071	0.009	0.0014	0.0017	1.127	1.2431	1.1384	1.2638			1062577.0	1217311.0	categorical-20003-both_sexes-1140871310	categorical-680-both_sexes-1	0.0326	0.1001	0.0516	0.0342	-0.3754	1.5233e-13	0.0508	-7.3851
EUR	EUR	0.005	0.0101	0.0061	0.0012	0.016	0.0305	1.0045	1.0565	0.0071	0.0086	0.0014	0.0018	1.127	1.2865	1.1384	1.314			1062577.0	1217311.0	categorical-20003-both_sexes-1140871310	categorical-680-both_sexes-3	0.0326	0.1801	0.0516	0.0275	0.2266	2.2664e-05	0.0535	4.2369
EUR	EUR	0.0044	0.0097	0.0073	0.0015	0.016	0.1413	1.0045	1.2172	0.0071	0.0343	0.0014	0.0117	1.127	1.7965	1.1384	2.3697			1062577.0	1217311.0	categorical-20003-both_sexes-1140871310	continuous-102-both_sexes-irnt	0.0326	0.1586	0.0516	0.0251	0.0928	0.0034	0.0317	2.9286
EUR	EUR	0.0059	0.0113	0.0061	0.0014	0.016	0.0761	1.0045	1.0566	0.0071	0.011	0.0014	0.0033	1.127	1.5144	1.1384	1.6414			1062577.0	1217311.0	categorical-20003-both_sexes-1140871310	continuous-1050-both_sexes	0.0326	0.0882	0.0516	0.0172	0.1682	2.5312e-05	0.0399	4.212
EUR	EUR	0.0135	0.0155	0.0063	0.0015	0.016	0.1091	1.0045	1.0939	0.0071	0.0138	0.0014	0.004	1.127	1.7609	1.1384	1.9929			1062577.0	1217311.0	categorical-20003-both_sexes-1140871310	continuous-1070-both_sexes	0.0326	0.0946	0.0516	0.0139	0.3218	9.9742e-19	0.0364	8.8354
EUR	EUR	0.0095	0.0356	0.006	0.0012	0.016	0.0509	1.0045	1.0764	0.0071	0.0104	0.0014	0.0025	1.127	1.4245	1.1384	1.5112			1062577.0	1217311.0	categorical-20003-both_sexes-1140871310	continuous-1110-both_sexes	0.0326	0.1495	0.0516	0.0204	0.3319	8.4157e-16	0.0412	8.048
EUR	EUR	0.0077	0.0312	0.0058	0.0013	0.016	0.0431	1.0045	1.0432	0.0071	0.0086	0.0014	0.0024	1.127	1.3101	1.1384	1.3545			1062577.0	1217311.0	categorical-20003-both_sexes-1140871310	continuous-1120-both_sexes	0.0326	0.1219	0.0516	0.0244	0.2944	3.1255e-09	0.0497	5.9249
EUR	EUR	0.0016	0.0065	0.0049	0.0011	0.016	0.0133	1.0045	1.0078	0.0071	0.0067	0.0014	0.0015	1.127	1.0926	1.1384	1.1015			1062577.0	1217311.0	categorical-20003-both_sexes-1140871310	continuous-1140-both_sexes	0.0326	0.0771	0.0516	0.0661	0.1105	0.126	0.0722	1.5301
EUR	EUR	-0.0059	-0.0338	0.0061	0.0012	0.016	0.0717	1.0045	1.0563	0.0071	0.0102	0.0014	0.0032	1.127	1.5035	1.1384	1.6608			1062577.0	1217311.0	categorical-20003-both_sexes-1140871310	continuous-1160-both_sexes	0.0326	0.0851	0.0516	0.0154	-0.1742	1.5269e-06	0.0362	-4.8077
EUR	EUR	0.0007	0.0216	0.0063	0.0014	0.016	0.111	1.0045	1.1569	0.0071	0.0142	0.0014	0.0042	1.127	1.7569	1.1384	2.0077			1062577.0	1217311.0	categorical-20003-both_sexes-1140871310	continuous-1180-both_sexes	0.0326	0.1557	0.0516	0.0141	0.0156	0.6457	0.0339	0.4598
EUR	EUR	0.0053	0.0154	0.0059	0.0012	0.016	0.049	1.0045	1.0462	0.0071	0.0102	0.0014	0.0025	1.127	1.3789	1.1384	1.4599			1062577.0	1217311.0	categorical-20003-both_sexes-1140871310	continuous-1220-both_sexes	0.0326	0.1004	0.0516	0.0223	0.1908	7.4613e-06	0.0426	4.4801
EUR	EUR	0.0062	0.0243	0.0059	0.0013	0.016	0.0567	1.0045	1.0382	0.0071	0.0109	0.0014	0.0026	1.127	1.421	1.1384	1.5256			1062577.0	1217311.0	categorical-20003-both_sexes-1140871310	continuous-1239-both_sexes	0.0326	0.0727	0.0516	0.0208	0.2054	4.6064e-07	0.0407	5.042
EUR	EUR	-0.0068	-0.0272	0.0065	0.0014	0.016	0.0879	1.0045	1.1112	0.0071	0.0127	0.0014	0.0039	1.127	1.607	1.1384	1.8088			1062577.0	1217311.0	categorical-20003-both_sexes-1140871310	continuous-1249-both_sexes	0.0326	0.1375	0.0516	0.0158	-0.1802	1.3073e-06	0.0372	-4.8386
EUR	EUR	0.0018	0.0084	0.0049	0.0009	0.016	0.0107	1.0045	1.0155	0.0071	0.0072	0.0014	0.0015	1.127	1.0926	1.1384	1.1006			1062577.0	1217311.0	categorical-20003-both_sexes-1140871310	continuous-1259-both_sexes	0.0326	0.154	0.0516	0.0715	0.1367	0.0521	0.0704	1.9425
EUR	EUR	0.0022	0.01	0.0046	0.0008	0.016	0.0107	1.0045	1.0114	0.0071	0.0073	0.0014	0.0014	1.127	1.0957	1.1384	1.0938			1062577.0	1217311.0	categorical-20003-both_sexes-1140871310	continuous-1269-both_sexes	0.0326	0.122	0.0516	0.0774	0.1672	0.0105	0.0653	2.5591
EUR	EUR	0.0027	0.008	0.006	0.0012	0.016	0.0389	1.0045	1.0441	0.0071	0.0081	0.0014	0.0019	1.127	1.3101	1.1384	1.3702			1062577.0	1217311.0	categorical-20003-both_sexes-1140871310	continuous-1289-both_sexes	0.0326	0.1191	0.0516	0.022	0.1065	0.0268	0.0481	2.2148
EUR	EUR	0.0012	0.0099	0.0053	0.0012	0.016	0.0451	1.0045	1.0314	0.0071	0.0095	0.0014	0.0024	1.127	1.3068	1.1384	1.3904			1062577.0	1217311.0	categorical-20003-both_sexes-1140871310	continuous-1299-both_sexes	0.0326	0.0805	0.0516	0.0243	0.0436	0.3112	0.043	1.0127
EUR	EUR	-0.0036	-0.0114	0.0062	0.0013	0.016	0.0667	1.0045	1.032	0.0071	0.0128	0.0014	0.0034	1.127	1.4602	1.1384	1.6147			1062577.0	1217311.0	categorical-20003-both_sexes-1140871310	continuous-1329-both_sexes	0.0326	0.052	0.0516	0.0208	-0.1109	0.006	0.0403	-2.749
EUR	EUR	-0.0017	0.0046	0.0055	0.0011	0.016	0.0282	1.0045	1.0216	0.0071	0.0088	0.0014	0.0018	1.127	1.2234	1.1384	1.2654			1062577.0	1217311.0	categorical-20003-both_sexes-1140871310	continuous-1339-both_sexes	0.0326	0.0816	0.0516	0.0333	-0.0778	0.1365	0.0522	-1.4889
EUR	EUR	0.0031	0.0147	0.0064	0.0013	0.016	0.0453	1.0045	1.0515	0.0071	0.0118	0.0014	0.0029	1.127	1.365	1.1384	1.4514			1062577.0	1217311.0	categorical-20003-both_sexes-1140871310	continuous-1349-both_sexes	0.0326	0.1141	0.0516	0.0261	0.1169	0.0115	0.0463	2.5266
EUR	EUR	0.0112	0.0399	0.0067	0.0014	0.016	0.0659	1.0045	1.0502	0.0071	0.0105	0.0014	0.0024	1.127	1.5035	1.1384	1.6102			1062577.0	1217311.0	categorical-20003-both_sexes-1140871310	continuous-135-both_sexes	0.0326	0.0822	0.0516	0.0173	0.3444	2.5425e-14	0.0452	7.6197
EUR	EUR	0.0088	0.0416	0.0059	0.0012	0.016	0.0397	1.0045	1.0661	0.0071	0.0091	0.0014	0.002	1.127	1.3512	1.1384	1.4063			1062577.0	1217311.0	categorical-20003-both_sexes-1140871310	continuous-136-both_sexes	0.0326	0.1626	0.0516	0.0225	0.3469	8.3007e-15	0.0447	7.7629
EUR	EUR	0.0179	0.2367	0.0069	0.0015	0.016	0.0677	1.0045	1.0573	0.0071	0.01	0.0014	0.0025	1.127	1.5071	1.1384	1.6352			1062577.0	1217311.0	categorical-20003-both_sexes-1140871310	continuous-137-both_sexes	0.0326	0.0902	0.0516	0.0158	0.5424	2.3762e-42	0.0398	13.6381
EUR	EUR	-0.0036	0.0103	0.0058	0.0013	0.016	0.0627	1.0045	1.0841	0.0071	0.0122	0.0014	0.0031	1.127	1.4998	1.1384	1.621			1062577.0	1217311.0	categorical-20003-both_sexes-1140871310	continuous-1408-both_sexes	0.0326	0.1354	0.0516	0.0197	-0.1123	0.0049	0.0399	-2.8166
EUR	EUR	-0.004	-0.0075	0.0058	0.0011	0.016	0.0506	1.0045	1.0416	0.0071	0.0099	0.0014	0.0025	1.127	1.3894	1.1384	1.4646			1062577.0	1217311.0	categorical-20003-both_sexes-1140871310	continuous-1438-both_sexes-irnt	0.0326	0.0896	0.0516	0.0214	-0.1393	0.0002	0.0372	-3.7426
EUR	EUR	-0.0046	-0.021	0.0057	0.0012	0.016	0.061	1.0045	1.0489	0.0071	0.0116	0.0014	0.0027	1.127	1.4316	1.1384	1.5393			1062577.0	1217311.0	categorical-20003-both_sexes-1140871310	continuous-1458-both_sexes	0.0326	0.0907	0.0516	0.0214	-0.1457	0.0002	0.039	-3.7365
EUR	EUR	0.0119	0.0448	0.0063	0.0014	0.016	0.0865	1.0045	1.0338	0.0071	0.0136	0.0014	0.0043	1.127	1.5622	1.1384	1.7755			1062577.0	1217311.0	categorical-20003-both_sexes-1140871310	continuous-1478-both_sexes	0.0326	0.0436	0.0516	0.0176	0.3193	4.3302e-19	0.0358	8.9282
EUR	EUR	0.0027	0.0033	0.0059	0.0013	0.016	0.0564	1.0045	1.0612	0.0071	0.0115	0.0014	0.0034	1.127	1.4175	1.1384	1.5364			1062577.0	1217311.0	categorical-20003-both_sexes-1140871310	continuous-1488-both_sexes-irnt	0.0326	0.1142	0.0516	0.0214	0.0915	0.0325	0.0428	2.1376
EUR	EUR	-5.3831e-05	0.024	0.0056	0.0014	0.016	0.0495	1.0045	1.0409	0.0071	0.011	0.0014	0.0037	1.127	1.3443	1.1384	1.4355			1062577.0	1217311.0	categorical-20003-both_sexes-1140871310	continuous-1498-both_sexes	0.0326	0.0939	0.0516	0.0253	-0.0019	0.9699	0.0506	-0.0378
EUR	EUR	-0.0004	-0.0013	0.0059	0.0014	0.016	0.0786	1.0045	1.0549	0.0071	0.0112	0.0014	0.0034	1.127	1.5548	1.1384	1.7291			1062577.0	1217311.0	categorical-20003-both_sexes-1140871310	continuous-1518-both_sexes	0.0326	0.0754	0.0516	0.0154	-0.0109	0.7777	0.0386	-0.2824
EUR	EUR	0.0022	0.0162	0.0052	0.0013	0.016	0.0623	1.0045	1.0481	0.0071	0.01	0.0014	0.0031	1.127	1.4423	1.1384	1.5326			1062577.0	1217311.0	categorical-20003-both_sexes-1140871310	continuous-1528-both_sexes	0.0326	0.0902	0.0516	0.0188	0.0686	0.0937	0.0409	1.6764
EUR	EUR	0.0077	0.0222	0.0051	0.0011	0.016	0.0434	1.0045	1.0302	0.0071	0.0091	0.0014	0.0022	1.127	1.3306	1.1384	1.3954			1062577.0	1217311.0	categorical-20003-both_sexes-1140871310	continuous-1548-both_sexes	0.0326	0.0764	0.0516	0.023	0.2903	9.3104e-12	0.0426	6.8168
EUR	EUR	0.005	-0.0137	0.0067	0.0014	0.016	0.0779	1.0045	1.1443	0.0071	0.012	0.0014	0.0035	1.127	1.6524	1.1384	1.8066			1062577.0	1217311.0	categorical-20003-both_sexes-1140871310	continuous-1558-both_sexes	0.0326	0.1789	0.0516	0.0149	0.1422	0.0003	0.0394	3.6071
EUR	EUR	-0.0016	0.0117	0.0075	0.0019	0.016	0.2359	1.0045	1.3996	0.0071	0.0413	0.0014	0.0121	1.127	2.2071	1.1384	3.4138			1062577.0	1217311.0	categorical-20003-both_sexes-1140871310	continuous-1697-both_sexes	0.0326	0.1655	0.0516	0.0171	-0.0258	0.3979	0.0305	-0.8455
EUR	EUR	-0.0005	0.0213	0.0067	0.0013	0.016	0.1163	1.0045	1.2187	0.0071	0.0986	0.0014	0.0285	1.127	1.5108	1.1384	2.28			1062577.0	1217311.0	categorical-20003-both_sexes-1140871310	continuous-1717-both_sexes	0.0327	0.1709	0.0514	0.077	-0.0121	0.6992	0.0312	-0.3863
EUR	EUR	-0.003	-0.0129	0.0063	0.0013	0.016	0.0692	1.0045	1.0784	0.0071	0.0152	0.0014	0.0033	1.127	1.4817	1.1384	1.6257			1062577.0	1217311.0	categorical-20003-both_sexes-1140871310	continuous-1757-both_sexes	0.0326	0.1252	0.0516	0.0243	-0.0893	0.0201	0.0384	-2.3237
EUR	EUR	-0.009	-0.0034	0.0057	0.0018	0.016	0.0604	1.0045	1.0663	0.0071	0.009	0.0014	0.0044	1.127	1.2531	1.1384	1.2671			1062577.0	1217311.0	categorical-20003-both_sexes-1140871310	continuous-1845-both_sexes-irnt	0.0326	0.2483	0.0516	0.0338	-0.289	6.5166e-07	0.0581	-4.9752
EUR	EUR	0.0049	0.0128	0.006	0.0011	0.016	0.0329	1.0045	1.0638	0.0071	0.008	0.0014	0.0018	1.127	1.3068	1.1384	1.3417			1062577.0	1217311.0	categorical-20003-both_sexes-1140871310	continuous-189-both_sexes-irnt	0.0326	0.1868	0.0516	0.0233	0.2146	1.2884e-05	0.0492	4.3621
EUR	EUR	0.0022	-0.0121	0.0053	0.0012	0.016	0.0255	1.0045	1.0119	0.0071	0.0078	0.0014	0.0022	1.127	1.1555	1.1384	1.1738			1062577.0	1217311.0	categorical-20003-both_sexes-1140871310	continuous-20009-both_sexes-irnt	0.0326	0.0682	0.0516	0.0451	0.1105	0.0672	0.0604	1.8305
EUR	EUR																				0.0	categorical-20003-both_sexes-1140871310	continuous-20015-both_sexes-irnt
EUR	EUR	-0.0121	0.004	0.0057	0.0023	0.016	0.2152	1.0045	1.1164	0.0071	0.012	0.0014	0.0099	1.127	1.5696	1.1384	1.7183			1062577.0	1217311.0	categorical-20003-both_sexes-1140871310	continuous-20016-both_sexes-irnt	0.0326	0.1621	0.0516	0.0167	-0.2052	1.9032e-07	0.0394	-5.2085
EUR	EUR	0.0021	-0.0019	0.0048	0.0015	0.016	0.0184	1.0045	1.0318	0.0071	0.0073	0.0014	0.0036	1.127	1.0802	1.1384	1.0808			1062577.0	1217311.0	categorical-20003-both_sexes-1140871310	continuous-20021-both_sexes-irnt	0.0326	0.393	0.0516	0.0903	0.121	0.1803	0.0903	1.3398
EUR	EUR	-0.0021	-0.0015	0.0063	0.0014	0.016	0.0771	1.0045	1.1053	0.0071	0.0112	0.0014	0.0029	1.127	1.592	1.1384	1.7601			1062577.0	1217311.0	categorical-20003-both_sexes-1140871310	continuous-20023-both_sexes-irnt	0.0326	0.1386	0.0516	0.0148	-0.0602	0.122	0.039	-1.5464
EUR	EUR	0.0112	0.0645	0.0067	0.0017	0.016	0.1044	1.0045	1.0954	0.0071	0.0154	0.0014	0.0056	1.127	1.6183	1.1384	1.8508			1062577.0	1217311.0	categorical-20003-both_sexes-1140871310	continuous-20127-both_sexes-irnt	0.0326	0.1121	0.0516	0.0181	0.2741	1.1872e-12	0.0386	7.1069
EUR	EUR	-0.0035	0.008	0.0067	0.0028	0.016	0.446	1.0045	1.1437	0.0071	0.0262	0.0014	0.0246	1.127	1.7452	1.1384	2.4289			1062577.0	1217311.0	categorical-20003-both_sexes-1140871310	continuous-20153-both_sexes-irnt	0.0326	0.1006	0.0516	0.0183	-0.0417	0.1987	0.0324	-1.2854
EUR	EUR	0.0086	0.0329	0.0051	0.0017	0.016	0.0543	1.0046	1.0076	0.007	0.007	0.0014	0.0043	1.127	1.1428	1.1383	1.1562			1062577.0	1217311.0	categorical-20003-both_sexes-1140871310	continuous-20498-both_sexes	0.0335	0.0484	0.0504	0.0447	0.2925	2.7107e-07	0.0569	5.1425
EUR	EUR	0.0082	0.0512	0.0055	0.0012	0.016	0.0438	1.0045	1.0248	0.0071	0.0092	0.0014	0.0025	1.127	1.3238	1.1384	1.3847			1062577.0	1217311.0	categorical-20003-both_sexes-1140871310	continuous-2050-both_sexes	0.0326	0.0646	0.0516	0.024	0.3081	9.6166e-13	0.0432	7.1359
EUR	EUR	0.0035	0.032	0.005	0.0017	0.016	0.0431	1.0045	1.0289	0.0071	0.0077	0.0014	0.0047	1.127	1.1396	1.1384	1.1513			1062577.0	1217311.0	categorical-20003-both_sexes-1140871310	continuous-20506-both_sexes	0.0326	0.1908	0.0516	0.0509	0.1332	0.0412	0.0653	2.0413
EUR	EUR	0.0059	0.0254	0.0046	0.0016	0.016	0.0433	1.0045	1.0215	0.0071	0.0071	0.0014	0.0043	1.127	1.1333	1.1384	1.1411			1062577.0	1217311.0	categorical-20003-both_sexes-1140871310	continuous-20512-both_sexes	0.0326	0.1527	0.0516	0.0504	0.2253	0.0003	0.0629	3.5849
EUR	EUR	0.01	0.0452	0.0054	0.0018	0.016	0.0582	1.0045	1.03	0.0071	0.0078	0.0014	0.005	1.127	1.1779	1.1384	1.1948			1062577.0	1217311.0	categorical-20003-both_sexes-1140871310	continuous-20519-both_sexes	0.0326	0.1539	0.0516	0.0403	0.3285	2.9656e-08	0.0593	5.5435
EUR	EUR	0.0079	0.048	0.0054	0.0012	0.016	0.0438	1.0045	1.033	0.0071	0.0096	0.0014	0.0025	1.127	1.3306	1.1384	1.3954			1062577.0	1217311.0	categorical-20003-both_sexes-1140871310	continuous-2070-both_sexes	0.0326	0.0834	0.0516	0.0242	0.2994	1.2973e-11	0.0442	6.7689
EUR	EUR	0.0159	0.0542	0.0077	0.0021	0.016	0.2391	1.0045	1.3	0.0071	0.0244	0.0014	0.0082	1.127	2.5357	1.1384	3.3572			1062577.0	1217311.0	categorical-20003-both_sexes-1140871310	continuous-21001-both_sexes-irnt	0.0326	0.1272	0.0516	0.0103	0.2564	5.3986e-14	0.0341	7.5219
EUR	EUR	0.0133	0.0601	0.0074	0.002	0.016	0.266	1.0045	1.3674	0.0071	0.03	0.0014	0.0095	1.127	2.6503	1.1384	3.6128			1062577.0	1217311.0	categorical-20003-both_sexes-1140871310	continuous-21002-both_sexes-irnt	0.0326	0.1406	0.0516	0.0115	0.2039	6.1291e-11	0.0312	6.5406
EUR	EUR	-0.0131	-0.0379	0.0067	0.0017	0.016	0.1474	1.0045	1.1911	0.0071	0.0167	0.0014	0.0056	1.127	1.9548	1.1384	2.3258			1062577.0	1217311.0	categorical-20003-both_sexes-1140871310	continuous-2139-both_sexes-irnt	0.0326	0.1441	0.0516	0.0126	-0.2698	3.4657e-15	0.0343	-7.8729
EUR	EUR	0.0163	0.0495	0.0069	0.0014	0.016	0.1005	1.0045	1.0799	0.0071	0.0117	0.0014	0.0033	1.127	1.7374	1.1384	1.9338			1062577.0	1217311.0	categorical-20003-both_sexes-1140871310	continuous-2178-both_sexes	0.0326	0.0855	0.0516	0.0125	0.4054	3.0079e-29	0.0361	11.2269
EUR	EUR	-0.0009	-0.0053	0.006	0.0013	0.016	0.0689	1.0045	1.081	0.0071	0.0119	0.0014	0.0035	1.127	1.4387	1.1384	1.5882			1062577.0	1217311.0	categorical-20003-both_sexes-1140871310	continuous-2217-both_sexes-irnt	0.0326	0.1376	0.0516	0.0203	-0.0271	0.4865	0.0389	-0.6959
EUR	EUR	0.0063	0.0147	0.0054	0.0013	0.016	0.0752	1.0045	1.0636	0.0071	0.0105	0.0014	0.003	1.127	1.5808	1.1384	1.697			1062577.0	1217311.0	categorical-20003-both_sexes-1140871310	continuous-2237-both_sexes	0.0326	0.0913	0.0516	0.015	0.1808	4.2046e-07	0.0357	5.0595
EUR	EUR	0.0057	0.0042	0.0062	0.0012	0.016	0.0601	1.0045	1.0463	0.0071	0.016	0.0014	0.0055	1.127	1.4175	1.1384	1.562			1062577.0	1217311.0	categorical-20003-both_sexes-1140871310	continuous-2267-both_sexes	0.0326	0.0824	0.0516	0.0285	0.1851	2.8694e-06	0.0396	4.68
EUR	EUR	0.007	0.015	0.0061	0.0011	0.016	0.0223	1.0045	1.0177	0.0071	0.0086	0.0014	0.0018	1.127	1.1811	1.1384	1.1995			1062577.0	1217311.0	categorical-20003-both_sexes-1140871310	continuous-2277-both_sexes	0.0326	0.0889	0.0516	0.043	0.3691	6.2293e-10	0.0597	6.1845
EUR	EUR	0.0103	0.0322	0.0057	0.001	0.016	0.0328	1.0045	1.0241	0.0071	0.0087	0.0014	0.0018	1.127	1.2697	1.1384	1.3012			1062577.0	1217311.0	categorical-20003-both_sexes-1140871310	continuous-2296-both_sexes	0.0326	0.08	0.0516	0.029	0.4481	3.9247e-26	0.0424	10.5742
EUR	EUR	0.0135	0.0566	0.0074	0.002	0.016	0.2623	1.0045	1.3402	0.0071	0.0292	0.0014	0.0093	1.127	2.5831	1.1384	3.5238			1062577.0	1217311.0	categorical-20003-both_sexes-1140871310	continuous-23098-both_sexes-irnt	0.0326	0.1348	0.0516	0.0116	0.2082	3.3869e-11	0.0314	6.6287
EUR	EUR	0.0157	0.0371	0.0072	0.0018	0.016	0.2343	1.0045	1.1556	0.0071	0.0223	0.0014	0.0071	1.127	2.4421	1.1384	3.1063			1062577.0	1217311.0	categorical-20003-both_sexes-1140871310	continuous-23099-both_sexes-irnt	0.0326	0.0739	0.0516	0.0106	0.2566	6.8432e-17	0.0307	8.3497
EUR	EUR	0.0151	0.0495	0.0073	0.0019	0.016	0.2422	1.0045	1.3525	0.0071	0.0248	0.0014	0.008	1.127	2.5736	1.1384	3.3612			1062577.0	1217311.0	categorical-20003-both_sexes-1140871310	continuous-23100-both_sexes-irnt	0.0326	0.1493	0.0516	0.0105	0.2419	1.7196e-14	0.0315	7.67
EUR	EUR	0.0091	0.0488	0.0085	0.0022	0.016	0.3042	1.0045	1.4914	0.0071	0.045	0.0014	0.013	1.127	2.7379	1.1384	4.0632			1062577.0	1217311.0	categorical-20003-both_sexes-1140871310	continuous-23101-both_sexes-irnt	0.0326	0.1604	0.0516	0.0147	0.1306	4.1756e-05	0.0319	4.0975
EUR	EUR	0.0093	0.0476	0.0083	0.0022	0.016	0.2998	1.0045	1.4693	0.0071	0.0442	0.0014	0.0128	1.127	2.6988	1.1384	4.0042			1062577.0	1217311.0	categorical-20003-both_sexes-1140871310	continuous-23102-both_sexes-irnt	0.0326	0.1562	0.0516	0.0147	0.1339	2.7267e-05	0.0319	4.1952
EUR	EUR	0.0163	0.0523	0.0078	0.0021	0.016	0.2438	1.0045	1.3189	0.0071	0.0246	0.0014	0.0083	1.127	2.5546	1.1384	3.3898			1062577.0	1217311.0	categorical-20003-both_sexes-1140871310	continuous-23104-both_sexes-irnt	0.0326	0.1334	0.0516	0.0103	0.2604	4.4366e-14	0.0345	7.5475
EUR	EUR	0.0107	0.0518	0.0082	0.0021	0.016	0.2959	1.0045	1.4448	0.0071	0.0409	0.0014	0.012	1.127	2.7085	1.1384	3.936			1062577.0	1217311.0	categorical-20003-both_sexes-1140871310	continuous-23105-both_sexes-irnt	0.0326	0.1515	0.0516	0.0139	0.1557	9.7953e-07	0.0318	4.8957
EUR	EUR	-0.0095	-0.0371	0.0083	0.0023	0.016	0.2555	1.0045	1.362	0.007	0.0311	0.0014	0.0091	1.127	2.5593	1.1385	3.5835			1062577.0	1217311.0	categorical-20003-both_sexes-1140871310	continuous-23106-both_sexes-irnt	0.0326	0.1401	0.0508	0.012	-0.1483	3.7743e-05	0.036	-4.1209
EUR	EUR	-0.0065	-0.0334	0.0082	0.0022	0.016	0.2356	1.0045	1.3279	0.0071	0.0307	0.0014	0.0088	1.127	2.4329	1.1384	3.3729			1062577.0	1217311.0	categorical-20003-both_sexes-1140871310	continuous-23107-both_sexes-irnt	0.0326	0.1382	0.0516	0.0129	-0.1057	0.004	0.0368	-2.8746
EUR	EUR	-0.0066	-0.0334	0.0082	0.0023	0.016	0.2417	1.0045	1.3467	0.0071	0.0308	0.0014	0.009	1.127	2.498	1.1384	3.4432			1062577.0	1217311.0	categorical-20003-both_sexes-1140871310	continuous-23108-both_sexes-irnt	0.0326	0.1419	0.0516	0.0126	-0.1055	0.0039	0.0366	-2.8822
EUR	EUR	-0.0106	-0.0363	0.0079	0.0022	0.016	0.2385	1.0045	1.394	0.0071	0.0307	0.0014	0.0085	1.127	2.5309	1.1384	3.4549			1062577.0	1217311.0	categorical-20003-both_sexes-1140871310	continuous-23109-both_sexes-irnt	0.0326	0.1605	0.0516	0.0125	-0.1713	1.3632e-06	0.0355	-4.8303
EUR	EUR	-0.0102	-0.0383	0.0079	0.0021	0.016	0.2262	1.0045	1.3449	0.0071	0.0288	0.0014	0.0081	1.127	2.4236	1.1384	3.288			1062577.0	1217311.0	categorical-20003-both_sexes-1140871310	continuous-23110-both_sexes-irnt	0.0326	0.1508	0.0516	0.0126	-0.1691	1.6768e-06	0.0353	-4.7889
EUR	EUR	0.0168	0.0365	0.0071	0.0019	0.016	0.2257	1.0045	1.1567	0.0071	0.0205	0.0014	0.0065	1.127	2.4098	1.1384	3.0432			1062577.0	1217311.0	categorical-20003-both_sexes-1140871310	continuous-23111-both_sexes-irnt	0.0326	0.0767	0.0516	0.01	0.2797	9.0003e-19	0.0316	8.8469
EUR	EUR	0.0169	0.0459	0.0071	0.0019	0.016	0.2403	1.0045	1.1445	0.0071	0.0213	0.0014	0.0073	1.127	2.4282	1.1384	3.1358			1062577.0	1217311.0	categorical-20003-both_sexes-1140871310	continuous-23112-both_sexes-irnt	0.0326	0.0676	0.0516	0.01	0.2717	4.2264e-18	0.0313	8.6725
EUR	EUR	0.0091	0.0469	0.0081	0.0022	0.016	0.2811	1.0045	1.4298	0.0071	0.0396	0.0014	0.0114	1.127	2.6648	1.1384	3.8026			1062577.0	1217311.0	categorical-20003-both_sexes-1140871310	continuous-23113-both_sexes-irnt	0.0326	0.1534	0.0516	0.0141	0.1348	3.6562e-05	0.0327	4.1282
EUR	EUR	0.009	0.0472	0.0081	0.0022	0.016	0.2835	1.0045	1.4448	0.0071	0.04	0.0014	0.0115	1.127	2.689	1.1384	3.8373			1062577.0	1217311.0	categorical-20003-both_sexes-1140871310	continuous-23114-both_sexes-irnt	0.0326	0.1568	0.0516	0.0141	0.1341	3.723e-05	0.0325	4.124
EUR	EUR	0.0167	0.0381	0.0072	0.0019	0.016	0.226	1.0045	1.1568	0.0071	0.0209	0.0014	0.0065	1.127	2.419	1.1384	3.0441			1062577.0	1217311.0	categorical-20003-both_sexes-1140871310	continuous-23115-both_sexes-irnt	0.0326	0.0767	0.0516	0.0102	0.2778	2.5669e-18	0.0318	8.7291
EUR	EUR	0.0167	0.048	0.0071	0.0019	0.016	0.2419	1.0045	1.1437	0.0071	0.0217	0.0014	0.0074	1.127	2.4421	1.1384	3.1491			1062577.0	1217311.0	categorical-20003-both_sexes-1140871310	continuous-23116-both_sexes-irnt	0.0326	0.0669	0.0516	0.0101	0.2675	1.4049e-17	0.0313	8.5347
EUR	EUR	0.01	0.0491	0.0082	0.0022	0.016	0.2868	1.0045	1.4535	0.0071	0.0388	0.0014	0.0113	1.127	2.7379	1.1384	3.8675			1062577.0	1217311.0	categorical-20003-both_sexes-1140871310	continuous-23117-both_sexes-irnt	0.0326	0.1581	0.0516	0.0135	0.1474	5.1207e-06	0.0323	4.5598
EUR	EUR	0.0099	0.0477	0.0081	0.0021	0.016	0.2792	1.0045	1.4136	0.0071	0.0378	0.0014	0.011	1.127	2.6599	1.1384	3.7626			1062577.0	1217311.0	categorical-20003-both_sexes-1140871310	continuous-23118-both_sexes-irnt	0.0326	0.1497	0.0516	0.0137	0.1487	4.295e-06	0.0323	4.5966
EUR	EUR	0.0151	0.0381	0.0072	0.0019	0.016	0.2285	1.0045	1.1439	0.0071	0.0227	0.0014	0.0071	1.127	2.3868	1.1384	3.052			1062577.0	1217311.0	categorical-20003-both_sexes-1140871310	continuous-23119-both_sexes-irnt	0.0326	0.0701	0.0516	0.0111	0.2492	2.2624e-15	0.0314	7.926
EUR	EUR	0.0147	0.0503	0.0073	0.0019	0.016	0.2229	1.0045	1.2669	0.0071	0.0231	0.0014	0.0076	1.127	2.3914	1.1384	3.1297			1062577.0	1217311.0	categorical-20003-both_sexes-1140871310	continuous-23120-both_sexes-irnt	0.0326	0.1253	0.0516	0.0109	0.246	6.278e-14	0.0328	7.5021
EUR	EUR	0.0106	0.0485	0.008	0.002	0.016	0.2687	1.0045	1.4095	0.0071	0.0386	0.0014	0.0111	1.127	2.5736	1.1384	3.6754			1062577.0	1217311.0	categorical-20003-both_sexes-1140871310	continuous-23121-both_sexes-irnt	0.0326	0.1531	0.0516	0.0144	0.162	3.9516e-07	0.0319	5.0713
EUR	EUR	0.0109	0.046	0.008	0.002	0.016	0.2709	1.0045	1.426	0.0071	0.0393	0.0014	0.0113	1.127	2.5926	1.1384	3.7136			1062577.0	1217311.0	categorical-20003-both_sexes-1140871310	continuous-23122-both_sexes-irnt	0.0326	0.157	0.0516	0.0145	0.1653	2.0176e-07	0.0318	5.1977
EUR	EUR	0.0152	0.0364	0.0072	0.0019	0.016	0.2305	1.0045	1.1413	0.0071	0.0226	0.0014	0.0071	1.127	2.3868	1.1384	3.0677			1062577.0	1217311.0	categorical-20003-both_sexes-1140871310	continuous-23123-both_sexes-irnt	0.0326	0.0683	0.0516	0.0109	0.2497	1.6721e-15	0.0314	7.9635
EUR	EUR	0.0148	0.0505	0.0072	0.0019	0.016	0.228	1.0045	1.2958	0.0071	0.0235	0.0014	0.0078	1.127	2.4421	1.1384	3.2015			1062577.0	1217311.0	categorical-20003-both_sexes-1140871310	continuous-23124-both_sexes-irnt	0.0326	0.1344	0.0516	0.0107	0.2451	4.8121e-14	0.0325	7.5369
EUR	EUR	0.011	0.0528	0.0079	0.002	0.016	0.2665	1.0045	1.4106	0.0071	0.037	0.0014	0.011	1.127	2.5783	1.1384	3.6537			1062577.0	1217311.0	categorical-20003-both_sexes-1140871310	continuous-23125-both_sexes-irnt	0.0326	0.1547	0.0516	0.0139	0.1687	1.296e-07	0.032	5.2794
EUR	EUR	0.0109	0.0518	0.008	0.002	0.016	0.2673	1.0045	1.4147	0.0071	0.0374	0.0014	0.011	1.127	2.5783	1.1384	3.6686			1062577.0	1217311.0	categorical-20003-both_sexes-1140871310	continuous-23126-both_sexes-irnt	0.0326	0.1554	0.0516	0.014	0.167	1.6891e-07	0.0319	5.2307
EUR	EUR	0.0133	0.0386	0.0072	0.0018	0.016	0.2093	1.0045	1.2897	0.0071	0.0232	0.0014	0.0071	1.127	2.3777	1.1384	3.0342			1062577.0	1217311.0	categorical-20003-both_sexes-1140871310	continuous-23127-both_sexes-irnt	0.0326	0.1424	0.0516	0.0114	0.2288	2.5277e-13	0.0313	7.3174
EUR	EUR	0.0074	0.0456	0.0085	0.0021	0.016	0.2938	1.0045	1.4944	0.0071	0.0469	0.0014	0.0135	1.127	2.6551	1.1384	3.9846			1062577.0	1217311.0	categorical-20003-both_sexes-1140871310	continuous-23129-both_sexes-irnt	0.0326	0.1656	0.0516	0.0157	0.1084	0.0006	0.0318	3.4112
EUR	EUR	0.0074	0.046	0.0085	0.0021	0.016	0.2933	1.0045	1.4949	0.0071	0.0468	0.0014	0.0135	1.127	2.6599	1.1384	3.9802			1062577.0	1217311.0	categorical-20003-both_sexes-1140871310	continuous-23130-both_sexes-irnt	0.0326	0.1661	0.0516	0.0157	0.1082	0.0006	0.0317	3.411
EUR	EUR	-0.0081	-0.0133	0.0059	0.0023	0.016	0.0855	1.0045	1.0637	0.0071	0.0075	0.0014	0.0068	1.127	1.2201	1.1384	1.2261			1062577.0	1217311.0	categorical-20003-both_sexes-1140871310	continuous-2946-both_sexes-irnt	0.0326	0.2817	0.0516	0.0334	-0.2185	0.0004	0.0613	-3.5641
EUR	EUR	0.0067	0.0124	0.0076	0.0019	0.016	0.1765	1.0045	1.2152	0.0072	0.0344	0.0014	0.0101	1.127	1.8972	1.1384	2.7292			1062577.0	1217311.0	categorical-20003-both_sexes-1140871310	continuous-30000-both_sexes-irnt	0.0326	0.1244	0.0517	0.0199	0.125	0.0006	0.0365	3.4268
EUR	EUR	0.0012	-0.0043	0.0082	0.002	0.016	0.1841	1.0045	1.5448	0.0072	0.0627	0.0014	0.0148	1.127	1.9798	1.1383	3.1457			1062577.0	1217311.0	categorical-20003-both_sexes-1140871310	continuous-30010-both_sexes-irnt	0.0327	0.2539	0.0518	0.0292	0.0228	0.5424	0.0374	0.6092
EUR	EUR	0.0019	-0.0057	0.0077	0.0018	0.016	0.1266	1.0045	1.4251	0.0071	0.0574	0.0014	0.011	1.127	1.7688	1.1384	2.5246			1062577.0	1217311.0	categorical-20003-both_sexes-1140871310	continuous-30020-both_sexes-irnt	0.0326	0.2788	0.0516	0.0376	0.0418	0.3091	0.0411	1.0171
EUR	EUR	0.0016	-0.0067	0.0078	0.0018	0.016	0.1221	1.0045	1.4219	0.0071	0.0582	0.0014	0.0113	1.127	1.7609	1.1384	2.482			1062577.0	1217311.0	categorical-20003-both_sexes-1140871310	continuous-30030-both_sexes-irnt	0.0326	0.2847	0.0516	0.0393	0.037	0.3666	0.041	0.9029
EUR	EUR	0.0004	-0.0031	0.0077	0.0018	0.016	0.2048	1.0045	1.5667	0.0071	0.0989	0.0014	0.021	1.127	1.8606	1.1384	3.3776			1062577.0	1217311.0	categorical-20003-both_sexes-1140871310	continuous-30040-both_sexes-irnt	0.0326	0.2383	0.0517	0.0416	0.0069	0.8223	0.0308	0.2246
EUR	EUR	0.0005	-0.0012	0.0077	0.0017	0.016	0.1983	1.0045	1.5222	0.0071	0.1015	0.0014	0.0215	1.127	1.7885	1.1384	3.2673			1062577.0	1217311.0	categorical-20003-both_sexes-1140871310	continuous-30050-both_sexes-irnt	0.0325	0.2303	0.0516	0.0448	0.0086	0.7738	0.0301	0.2874
EUR	EUR	0.0007	0.0008	0.0058	0.0011	0.016	0.0462	1.0045	1.1117	0.0071	0.0231	0.0014	0.0059	1.127	1.2631	1.1384	1.4947			1062577.0	1217311.0	categorical-20003-both_sexes-1140871310	continuous-30060-both_sexes-irnt	0.0326	0.2258	0.0516	0.0467	0.0255	0.5371	0.0414	0.6172
EUR	EUR	0.0015	-0.0038	0.0083	0.002	0.016	0.1778	1.0045	1.3377	0.0071	0.0629	0.0014	0.018	1.127	1.6562	1.1384	2.9202			1062577.0	1217311.0	categorical-20003-both_sexes-1140871310	continuous-30070-both_sexes-irnt	0.0326	0.1759	0.0516	0.0328	0.029	0.4402	0.0376	0.7719
EUR	EUR	0.0044	0.0169	0.0073	0.0018	0.016	0.2433	1.0045	1.6186	0.0072	0.0554	0.0014	0.0184	1.127	2.0598	1.1384	3.6872			1062577.0	1217311.0	categorical-20003-both_sexes-1140871310	continuous-30080-both_sexes-irnt	0.0326	0.2302	0.0517	0.0206	0.0705	0.0115	0.0279	2.5261
EUR	EUR	0.0045	0.0159	0.0078	0.0018	0.016	0.1979	1.0045	1.5598	0.0071	0.0488	0.0014	0.0148	1.127	1.9548	1.1384	3.1983			1062577.0	1217311.0	categorical-20003-both_sexes-1140871310	continuous-30090-both_sexes-irnt	0.0327	0.2547	0.0516	0.0222	0.0803	0.0104	0.0313	2.5608
EUR	EUR	-0.0014	-0.005	0.0082	0.0021	0.016	0.2846	1.0046	1.8927	0.0071	0.0919	0.0014	0.0303	1.127	2.0471	1.1382	4.2794			1062577.0	1217311.0	categorical-20003-both_sexes-1140871310	continuous-30100-both_sexes-irnt	0.0333	0.2722	0.0516	0.028	-0.0202	0.514	0.031	-0.6526
EUR	EUR	-0.0019	-0.0057	0.0083	0.0021	0.016	0.195	1.0047	1.5229	0.0072	0.0764	0.0014	0.0238	1.127	1.7491	1.1381	3.3367			1062577.0	1217311.0	categorical-20003-both_sexes-1140871310	continuous-30110-both_sexes-irnt	0.0337	0.2238	0.0518	0.0327	-0.0333	0.3874	0.0385	-0.8644
EUR	EUR	0.0044	0.016	0.0083	0.002	0.016	0.171	1.0045	1.3899	0.0071	0.0472	0.0014	0.0129	1.127	1.8931	1.1384	2.8792			1062577.0	1217311.0	categorical-20003-both_sexes-1140871310	continuous-30120-both_sexes-irnt	0.0326	0.2075	0.0516	0.0251	0.0842	0.0288	0.0385	2.1867
EUR	EUR	0.0027	0.0054	0.0065	0.0017	0.016	0.1592	1.0045	1.5898	0.0071	0.0859	0.0014	0.0176	1.127	1.7885	1.1384	2.922			1062577.0	1217311.0	categorical-20003-both_sexes-1140871310	continuous-30130-both_sexes-irnt	0.0326	0.3068	0.0516	0.0447	0.0531	0.1181	0.034	1.5627
EUR	EUR	0.0065	0.0041	0.0075	0.0018	0.016	0.1504	1.0045	1.2025	0.0071	0.0324	0.0014	0.0093	1.127	1.7688	1.1384	2.495			1062577.0	1217311.0	categorical-20003-both_sexes-1140871310	continuous-30140-both_sexes-irnt	0.0326	0.1354	0.0517	0.0216	0.1316	0.0004	0.0371	3.5475
EUR	EUR	-0.0009	0.0278	0.0087	0.0022	0.0161	0.1731	1.0044	1.3739	0.0072	0.0632	0.0014	0.0197	1.127	1.7767	1.1385	2.9588			1062577.0	1217311.0	categorical-20003-both_sexes-1140871310	continuous-30150-both_sexes-irnt	0.032	0.1909	0.0523	0.0323	-0.0169	0.6799	0.0409	-0.4127
EUR	EUR	-0.0014	0.011	0.0077	0.0018	0.016	0.1379	1.0045	1.3239	0.0071	0.0365	0.0014	0.0105	1.127	1.7218	1.1384	2.5087			1062577.0	1217311.0	categorical-20003-both_sexes-1140871310	continuous-30180-both_sexes-irnt	0.0326	0.2147	0.0516	0.0242	-0.0296	0.4257	0.0372	-0.7966
EUR	EUR	-0.0025	-0.0005	0.0066	0.0017	0.016	0.1385	1.0045	1.5487	0.0071	0.0908	0.0014	0.0168	1.127	1.6601	1.1384	2.7132			1062577.0	1217311.0	categorical-20003-both_sexes-1140871310	continuous-30190-both_sexes-irnt	0.0326	0.3203	0.0517	0.053	-0.0527	0.1468	0.0363	-1.4508
EUR	EUR	0.0028	-0.0137	0.0079	0.0018	0.016	0.1263	1.0045	1.3024	0.0071	0.0369	0.0014	0.0096	1.127	1.6946	1.1384	2.4013			1062577.0	1217311.0	categorical-20003-both_sexes-1140871310	continuous-30200-both_sexes-irnt	0.0326	0.2158	0.0516	0.0263	0.0622	0.1144	0.0394	1.5787
EUR	EUR	-0.0034	0.0245	0.0092	0.0023	0.016	0.1769	1.0045	1.3932	0.0071	0.0674	0.0014	0.021	1.127	1.7452	1.1384	3.0218			1062577.0	1217311.0	categorical-20003-both_sexes-1140871310	continuous-30210-both_sexes-irnt	0.0326	0.1945	0.0517	0.0334	-0.0631	0.1373	0.0424	-1.486
EUR	EUR	0.0065	0.0217	0.0073	0.0017	0.016	0.1596	1.0045	1.4037	0.0072	0.0756	0.0014	0.0163	1.127	1.8485	1.1383	2.8546			1062577.0	1217311.0	categorical-20003-both_sexes-1140871310	continuous-30240-both_sexes-irnt	0.0323	0.2177	0.0517	0.0408	0.1285	0.0003	0.0355	3.618
EUR	EUR	0.0065	0.0204	0.0074	0.0017	0.016	0.1629	1.0045	1.4147	0.0072	0.0735	0.0014	0.016	1.127	1.9013	1.1383	2.8952			1062577.0	1217311.0	categorical-20003-both_sexes-1140871310	continuous-30250-both_sexes-irnt	0.0323	0.2188	0.0517	0.0388	0.127	0.0005	0.0364	3.4843
EUR	EUR	0.0018	-0.0138	0.0074	0.0017	0.016	0.1644	1.0045	1.403	0.0071	0.078	0.0014	0.017	1.127	1.6259	1.1384	2.8376			1062577.0	1217311.0	categorical-20003-both_sexes-1140871310	continuous-30260-both_sexes-irnt	0.0326	0.2193	0.0516	0.0425	0.0345	0.3002	0.0333	1.036
EUR	EUR	-0.0006	-0.0079	0.008	0.0019	0.016	0.1657	1.0045	1.4617	0.0071	0.0746	0.0014	0.0158	1.127	1.7648	1.1384	2.882			1062577.0	1217311.0	categorical-20003-both_sexes-1140871310	continuous-30270-both_sexes-irnt	0.0325	0.2453	0.0516	0.0397	-0.0108	0.7752	0.0378	-0.2856
EUR	EUR	0.0059	0.0119	0.007	0.0016	0.016	0.1125	1.0045	1.2937	0.0071	0.0542	0.0014	0.011	1.127	1.6145	1.1384	2.2799			1062577.0	1217311.0	categorical-20003-both_sexes-1140871310	continuous-30280-both_sexes-irnt	0.0327	0.2295	0.0516	0.0423	0.1392	0.0003	0.0387	3.5935
EUR	EUR	0.0075	0.0195	0.0076	0.0017	0.016	0.1716	1.0045	1.4404	0.0072	0.0837	0.0014	0.0165	1.127	1.9218	1.1383	3.0039			1062577.0	1217311.0	categorical-20003-both_sexes-1140871310	continuous-30290-both_sexes-irnt	0.0324	0.2198	0.0518	0.0417	0.1433	5.7757e-05	0.0356	4.0218
EUR	EUR	0.0075	0.0188	0.0076	0.0018	0.016	0.1729	1.0047	1.4452	0.0071	0.0828	0.0014	0.0164	1.127	1.9507	1.1379	3.0209			1062577.0	1217311.0	categorical-20003-both_sexes-1140871310	continuous-30300-both_sexes-irnt	0.034	0.2203	0.0514	0.041	0.1435	7.6233e-05	0.0363	3.9559
EUR	EUR	0.0049	0.0156	0.0062	0.0014	0.016	0.0625	1.0045	1.069	0.0071	0.0106	0.0014	0.0029	1.127	1.4709	1.1384	1.5845			1062577.0	1217311.0	categorical-20003-both_sexes-1140871310	continuous-30510-both_sexes-irnt	0.0326	0.1181	0.0516	0.0181	0.156	0.0005	0.0446	3.5009
EUR	EUR	0.0019	0.0096	0.0055	0.0012	0.016	0.0433	1.0045	1.023	0.0071	0.0102	0.0014	0.0023	1.127	1.3238	1.1384	1.3848			1062577.0	1217311.0	categorical-20003-both_sexes-1140871310	continuous-30520-both_sexes-irnt	0.0326	0.0598	0.0516	0.0266	0.0716	0.1098	0.0448	1.599
EUR	EUR	0.0059	0.0031	0.0061	0.0014	0.016	0.07	1.0045	1.0601	0.0071	0.0106	0.0014	0.0031	1.127	1.5071	1.1384	1.6433			1062577.0	1217311.0	categorical-20003-both_sexes-1140871310	continuous-30530-both_sexes-irnt	0.0326	0.0934	0.0516	0.0164	0.1752	2.7475e-05	0.0418	4.1934
EUR	EUR	-0.008	0.0138	0.0084	0.002	0.016	0.2114	1.0045	1.1645	0.0071	0.0238	0.0014	0.0091	1.127	2.1199	1.1384	2.8357			1062577.0	1217311.0	categorical-20003-both_sexes-1140871310	continuous-3062-both_sexes-irnt	0.0326	0.0896	0.0516	0.0129	-0.1372	4.9719e-05	0.0338	-4.0569
EUR	EUR	-0.0064	0.0119	0.008	0.0019	0.016	0.1917	1.0045	1.1329	0.0071	0.0196	0.0014	0.0076	1.127	2.0344	1.1384	2.6456			1062577.0	1217311.0	categorical-20003-both_sexes-1140871310	continuous-3063-both_sexes-irnt	0.0326	0.0808	0.0516	0.0119	-0.1163	0.0006	0.0339	-3.4351
EUR	EUR	0.0006	0.0086	0.0069	0.0016	0.016	0.1023	1.0045	1.0876	0.0071	0.0145	0.0014	0.005	1.127	1.6334	1.1384	1.9087			1062577.0	1217311.0	categorical-20003-both_sexes-1140871310	continuous-3064-both_sexes-irnt	0.0326	0.0964	0.0516	0.0159	0.0156	0.6903	0.0391	0.3985
EUR	EUR	0.006	0.026	0.0072	0.0023	0.016	0.2909	1.0045	1.3257	0.0071	0.0278	0.0014	0.0169	1.127	2.0344	1.1384	2.7326			1062577.0	1217311.0	categorical-20003-both_sexes-1140871310	continuous-3143-both_sexes-irnt	0.0326	0.188	0.0516	0.0161	0.0879	0.0096	0.0339	2.5908
EUR	EUR	0.0013	0.0051	0.0076	0.0025	0.016	0.2631	1.0045	1.2548	0.0072	0.0458	0.0014	0.0274	1.127	1.7024	1.1384	2.6373			1062577.0	1217311.0	categorical-20003-both_sexes-1140871310	continuous-3144-both_sexes-irnt	0.0326	0.1556	0.0518	0.028	0.0192	0.6243	0.0393	0.4897
EUR	EUR	0.0005	0.0007	0.0075	0.0024	0.016	0.2912	1.0045	1.3336	0.0072	0.0476	0.0014	0.0286	1.127	1.7806	1.1384	2.8277			1062577.0	1217311.0	categorical-20003-both_sexes-1140871310	continuous-3147-both_sexes-irnt	0.0326	0.1826	0.0517	0.026	0.0069	0.8476	0.0358	0.1922
EUR	EUR	0.0005	0.001	0.0074	0.0024	0.016	0.2873	1.0045	1.3066	0.0072	0.0467	0.0014	0.0282	1.127	1.7491	1.1384	2.7783			1062577.0	1217311.0	categorical-20003-both_sexes-1140871310	continuous-3148-both_sexes-irnt	0.0326	0.1724	0.0517	0.0263	0.0075	0.8346	0.0357	0.2087
EUR	EUR	0.0028	-0.0017	0.0057	0.0012	0.016	0.054	1.0045	1.0394	0.0071	0.0119	0.0014	0.0028	1.127	1.4034	1.1384	1.4946			1062577.0	1217311.0	categorical-20003-both_sexes-1140871310	continuous-399-both_sexes-irnt	0.0326	0.0797	0.0516	0.024	0.0962	0.0211	0.0417	2.3066
EUR	EUR	-0.0004	-0.0194	0.0055	0.0012	0.016	0.0805	1.0045	1.1051	0.0071	0.0124	0.0014	0.0034	1.127	1.607	1.1384	1.7784			1062577.0	1217311.0	categorical-20003-both_sexes-1140871310	continuous-400-both_sexes-irnt	0.0326	0.135	0.0516	0.016	-0.0106	0.7591	0.0347	-0.3066
EUR	EUR	-0.002	0.0022	0.0063	0.0014	0.016	0.0802	1.0045	1.1064	0.0071	0.0123	0.0014	0.003	1.127	1.6221	1.1384	1.7882			1062577.0	1217311.0	categorical-20003-both_sexes-1140871310	continuous-404-both_sexes-irnt	0.0326	0.135	0.0516	0.0156	-0.0551	0.154	0.0386	-1.4255
EUR	EUR	-0.0005	0.0235	0.0071	0.0018	0.016	0.1275	1.0045	1.2136	0.0071	0.0205	0.0014	0.0057	1.127	1.8364	1.1384	2.2821			1062577.0	1217311.0	categorical-20003-both_sexes-1140871310	continuous-4079-both_sexes-irnt	0.0326	0.1666	0.0516	0.016	-0.0102	0.7955	0.0394	-0.2592
EUR	EUR	-0.0047	-0.0002	0.0073	0.0018	0.016	0.1349	1.0045	1.2273	0.0071	0.0202	0.0014	0.0057	1.127	1.8728	1.1384	2.3555			1062577.0	1217311.0	categorical-20003-both_sexes-1140871310	continuous-4080-both_sexes-irnt	0.0326	0.1677	0.0516	0.0149	-0.1003	0.0085	0.0381	-2.6314
EUR	EUR	0.0002	0.0101	0.0067	0.0029	0.016	0.2706	1.0045	1.1234	0.0071	0.0302	0.0014	0.0337	1.127	1.4387	1.1384	1.8847			1062577.0	1217311.0	categorical-20003-both_sexes-1140871310	continuous-4101-both_sexes-irnt	0.0326	0.1395	0.0516	0.0341	0.0026	0.953	0.0437	0.059
EUR	EUR	-0.0007	0.0051	0.0066	0.0027	0.016	0.2859	1.0045	1.1486	0.0072	0.0281	0.0014	0.03	1.127	1.4709	1.1384	1.9457			1062577.0	1217311.0	categorical-20003-both_sexes-1140871310	continuous-4104-both_sexes-irnt	0.0326	0.1571	0.0517	0.0297	-0.0106	0.7944	0.0407	-0.2606
EUR	EUR	-0.0008	0.0055	0.0066	0.0028	0.016	0.2881	1.0045	1.1477	0.0072	0.0283	0.0014	0.0302	1.127	1.4709	1.1384	1.951			1062577.0	1217311.0	categorical-20003-both_sexes-1140871310	continuous-4105-both_sexes-irnt	0.0326	0.1553	0.0517	0.0298	-0.0112	0.7851	0.041	-0.2727
EUR	EUR	-0.0007	0.0051	0.0066	0.0027	0.016	0.2859	1.0045	1.1486	0.0072	0.0281	0.0014	0.03	1.127	1.4709	1.1384	1.9457			1062577.0	1217311.0	categorical-20003-both_sexes-1140871310	continuous-4106-both_sexes-irnt	0.0326	0.1571	0.0517	0.0297	-0.0106	0.7938	0.0407	-0.2613
EUR	EUR	0.006	0.0262	0.0065	0.0027	0.016	0.2877	1.0045	1.1623	0.0071	0.0154	0.0014	0.0162	1.127	1.6145	1.1384	1.9215			1062577.0	1217311.0	categorical-20003-both_sexes-1140871310	continuous-4119-both_sexes-irnt	0.0326	0.1762	0.0516	0.0167	0.089	0.0246	0.0396	2.2483
EUR	EUR	-0.0004	0.0073	0.0068	0.0028	0.016	0.2918	1.0045	1.1552	0.0072	0.0294	0.0014	0.0315	1.127	1.4781	1.1384	1.9798			1062577.0	1217311.0	categorical-20003-both_sexes-1140871310	continuous-4123-both_sexes-irnt	0.0326	0.1584	0.0517	0.03	-0.006	0.8852	0.0417	-0.1444
EUR	EUR	0.0093	-0.003	0.0055	0.0013	0.016	0.0386	1.0045	1.0187	0.0071	0.0083	0.0014	0.0025	1.127	1.207	1.1384	1.2332			1062577.0	1217311.0	categorical-20003-both_sexes-1140871310	continuous-41235-both_sexes	0.0326	0.0801	0.0516	0.0358	0.3748	7.8838e-13	0.0523	7.1632
EUR	EUR	-0.0006	0.0075	0.0068	0.0028	0.016	0.2881	1.0045	1.1334	0.0072	0.0291	0.0014	0.0312	1.127	1.453	1.1384	1.9484			1062577.0	1217311.0	categorical-20003-both_sexes-1140871310	continuous-4124-both_sexes-irnt	0.0326	0.1407	0.0517	0.0306	-0.0084	0.842	0.042	-0.1993
EUR	EUR	-0.0004	0.0073	0.0068	0.0028	0.016	0.2918	1.0045	1.1552	0.0072	0.0294	0.0014	0.0315	1.127	1.4781	1.1384	1.9798			1062577.0	1217311.0	categorical-20003-both_sexes-1140871310	continuous-4125-both_sexes-irnt	0.0326	0.1584	0.0517	0.03	-0.006	0.8849	0.0417	-0.1447
EUR	EUR	0.005	0.0102	0.0063	0.0021	0.016	0.1218	1.0045	1.0654	0.0071	0.0163	0.0014	0.013	1.127	1.2664	1.1384	1.407			1062577.0	1217311.0	categorical-20003-both_sexes-1140871310	continuous-4194-both_sexes-irnt	0.0326	0.1606	0.0516	0.0401	0.1142	0.015	0.0469	2.4333
EUR	EUR	-4.1068e-05	0.0078	0.0058	0.0019	0.016	0.0464	1.0045	1.0341	0.0071	0.0081	0.0014	0.005	1.127	1.1459	1.1384	1.1652			1062577.0	1217311.0	categorical-20003-both_sexes-1140871310	continuous-4195-both_sexes-irnt	0.0326	0.2067	0.0516	0.0491	-0.0015	0.9825	0.0685	-0.022
EUR	EUR	0.0013	-0.0017	0.005	0.0015	0.016	0.0214	1.0045	1.037	0.0071	0.0073	0.0014	0.0036	1.127	1.0926	1.1384	1.0955			1062577.0	1217311.0	categorical-20003-both_sexes-1140871310	continuous-4241-both_sexes-irnt	0.0326	0.3874	0.0516	0.0767	0.0702	0.385	0.0808	0.8688
EUR	EUR	-0.0062	-0.0131	0.0063	0.0014	0.016	0.1195	1.0045	1.1217	0.0071	0.0171	0.0014	0.0045	1.127	1.8324	1.1384	2.1466			1062577.0	1217311.0	categorical-20003-both_sexes-1140871310	continuous-46-both_sexes-irnt	0.0326	0.1061	0.0516	0.0149	-0.1427	2.8259e-06	0.0305	-4.6831
EUR	EUR	-0.0065	-0.0138	0.0068	0.0014	0.016	0.1188	1.0045	1.1293	0.0071	0.0166	0.0014	0.0046	1.127	1.8284	1.1384	2.1441			1062577.0	1217311.0	categorical-20003-both_sexes-1140871310	continuous-47-both_sexes-irnt	0.0326	0.113	0.0516	0.0145	-0.1488	2.1733e-06	0.0314	-4.7366
EUR	EUR	0.0156	0.0484	0.0069	0.0017	0.016	0.2087	1.0045	1.1149	0.0071	0.0206	0.0014	0.0066	1.127	2.2737	1.1384	2.8545			1062577.0	1217311.0	categorical-20003-both_sexes-1140871310	continuous-48-both_sexes-irnt	0.0326	0.0619	0.0516	0.0111	0.2692	1.1162e-18	0.0305	8.8228
EUR	EUR	0.0035	0.0155	0.0048	0.0017	0.016	0.0331	1.0045	1.0238	0.0071	0.0075	0.0014	0.0042	1.127	1.1144	1.1384	1.1152			1062577.0	1217311.0	categorical-20003-both_sexes-1140871310	continuous-4836-both_sexes	0.0326	0.2064	0.0516	0.0648	0.1522	0.0356	0.0724	2.1015
EUR	EUR	0.0126	0.0589	0.0073	0.0019	0.016	0.2173	1.0045	1.3373	0.0071	0.0258	0.0014	0.0081	1.127	2.4421	1.1384	3.1652			1062577.0	1217311.0	categorical-20003-both_sexes-1140871310	continuous-49-both_sexes-irnt	0.0326	0.1558	0.0516	0.0119	0.2132	7.5526e-11	0.0327	6.5093
EUR	EUR	-0.0039	0.0189	0.0106	0.0027	0.016	0.5245	1.0045	1.9723	0.0072	0.0902	0.0014	0.0269	1.127	3.315	1.1384	6.5727			1062577.0	1217311.0	categorical-20003-both_sexes-1140871310	continuous-50-both_sexes-irnt	0.0326	0.1745	0.0517	0.0162	-0.042	0.1488	0.0291	-1.4438
EUR	EUR	0.0018	-0.0125	0.0067	0.0029	0.016	0.314	1.0045	1.191	0.0071	0.0428	0.0014	0.0327	1.127	1.4281	1.1384	1.7409			1062577.0	1217311.0	categorical-20003-both_sexes-1140871310	continuous-5096-both_sexes-irnt	0.0326	0.2578	0.0516	0.0577	0.0253	0.5434	0.0416	0.6076
EUR	EUR	-7.3363e-05	-0.0111	0.0066	0.0032	0.016	0.3311	1.0045	1.1743	0.0071	0.0342	0.0014	0.0313	1.127	1.4069	1.1384	1.6758			1062577.0	1217311.0	categorical-20003-both_sexes-1140871310	continuous-5097-both_sexes-irnt	0.0326	0.2578	0.0516	0.0506	-0.001	0.9817	0.0439	-0.023
EUR	EUR	0.0027	-0.0159	0.0068	0.003	0.0161	0.3198	1.0045	1.2031	0.0073	0.0438	0.0014	0.0328	1.127	1.4494	1.1386	1.7632			1062577.0	1217311.0	categorical-20003-both_sexes-1140871310	continuous-5099-both_sexes-irnt	0.0325	0.2661	0.0525	0.0574	0.0372	0.3767	0.0421	0.884
EUR	EUR	-0.0033	0.0262	0.0086	0.0021	0.016	0.2492	1.0045	1.4724	0.0071	0.0485	0.0014	0.015	1.127	2.3006	1.1384	3.6718			1062577.0	1217311.0	categorical-20003-both_sexes-1140871310	continuous-51-both_sexes-irnt	0.0326	0.1768	0.0516	0.0181	-0.0526	0.1072	0.0327	-1.6107
EUR	EUR	0.0027	-0.0129	0.0063	0.0029	0.016	0.3007	1.0045	1.2083	0.0071	0.0432	0.0014	0.0314	1.127	1.4281	1.1384	1.7291			1062577.0	1217311.0	categorical-20003-both_sexes-1140871310	continuous-5132-both_sexes-irnt	0.0326	0.2856	0.0516	0.0592	0.039	0.3586	0.0424	0.9181
EUR	EUR	0.0002	-0.0084	0.0065	0.0032	0.016	0.3219	1.0045	1.18	0.0071	0.0341	0.0014	0.0305	1.127	1.3894	1.1384	1.6656			1062577.0	1217311.0	categorical-20003-both_sexes-1140871310	continuous-5134-both_sexes-irnt	0.0326	0.2705	0.0516	0.0513	0.0029	0.9479	0.0442	0.0654
EUR	EUR	0.0021	-0.011	0.0062	0.0028	0.016	0.293	1.0045	1.1941	0.0071	0.0416	0.0014	0.0305	1.127	1.4034	1.1384	1.7007			1062577.0	1217311.0	categorical-20003-both_sexes-1140871310	continuous-5135-both_sexes-irnt	0.0326	0.277	0.0516	0.0594	0.0313	0.4452	0.0411	0.7634
EUR	EUR	-0.0016	-0.0187	0.0052	0.0011	0.016	0.0282	1.0045	1.027	0.0071	0.0087	0.0014	0.002	1.127	1.2201	1.1384	1.2619			1062577.0	1217311.0	categorical-20003-both_sexes-1140871310	continuous-699-both_sexes-irnt	0.0326	0.1032	0.0516	0.0332	-0.0732	0.1506	0.0509	-1.4375
EUR	EUR	0.0003	-0.0145	0.0052	0.0009	0.016	0.0116	1.0045	1.0371	0.0071	0.0071	0.0014	0.0015	1.127	1.127	1.1384	1.135			1062577.0	1217311.0	categorical-20003-both_sexes-1140871310	continuous-709-both_sexes	0.0326	0.275	0.0516	0.0523	0.0225	0.7281	0.0646	0.3477
EUR	EUR	-0.0002	0.0038	0.0056	0.0011	0.016	0.03	1.0045	1.0583	0.0071	0.008	0.0014	0.0018	1.127	1.2697	1.1384	1.3061			1062577.0	1217311.0	categorical-20003-both_sexes-1140871310	continuous-728-both_sexes	0.0326	0.1906	0.0516	0.026	-0.0095	0.8547	0.0517	-0.1831
EUR	EUR	-0.0066	0.002	0.0066	0.0014	0.016	0.0836	1.0045	1.1621	0.0071	0.0127	0.0014	0.004	1.127	1.6259	1.1384	1.7792			1062577.0	1217311.0	categorical-20003-both_sexes-1140871310	continuous-738-both_sexes	0.0326	0.208	0.0516	0.0163	-0.1796	3.7456e-06	0.0388	-4.625
EUR	EUR	0.0005	0.0007	0.0075	0.0024	0.016	0.2912	1.0045	1.3337	0.0072	0.0476	0.0014	0.0286	1.127	1.7806	1.1384	2.8277			1062577.0	1217311.0	categorical-20003-both_sexes-1140871310	continuous-78-both_sexes-irnt	0.0326	0.1826	0.0517	0.026	0.0069	0.8474	0.0358	0.1924
EUR	EUR	0.0003	-0.013	0.0053	0.0011	0.016	0.04	1.0045	1.0392	0.0071	0.0085	0.0014	0.0021	1.127	1.3135	1.1384	1.3708			1062577.0	1217311.0	categorical-20003-both_sexes-1140871310	continuous-864-both_sexes	0.0326	0.1057	0.0516	0.0229	0.0106	0.8147	0.0454	0.2344
EUR	EUR	-0.0077	-0.0402	0.0066	0.0014	0.016	0.0804	1.0045	1.0619	0.0071	0.0108	0.0014	0.003	1.127	1.5771	1.1384	1.739			1062577.0	1217311.0	categorical-20003-both_sexes-1140871310	continuous-924-both_sexes	0.0326	0.0837	0.0516	0.0146	-0.2131	1.1934e-08	0.0374	-5.7007
EUR	EUR	3.4344e-05	-0.0081	0.0052	0.001	0.016	0.0338	1.0045	1.062	0.0071	0.0085	0.0014	0.0021	1.127	1.2966	1.1384	1.3504			1062577.0	1217311.0	categorical-20003-both_sexes-1140871310	continuous-943-both_sexes	0.0326	0.1768	0.0516	0.0243	0.0015	0.9724	0.0426	0.0346
EUR	EUR	0.0016	-0.0132	0.0077	0.0018	0.016	0.1373	1.0045	1.443	0.0071	0.0565	0.0014	0.0112	1.127	1.7413	1.1384	2.5138			1062577.0	1217311.0	categorical-20003-both_sexes-1140871310	continuous-AG-both_sexes-irnt	0.0326	0.2927	0.0517	0.0373	0.0342	0.3678	0.0379	0.9006
EUR	EUR	3.7062e-05	0.0101	0.0079	0.002	0.016	0.1786	1.0045	1.312	0.0071	0.0276	0.0014	0.0078	1.127	2.1026	1.1384	2.8151			1062577.0	1217311.0	categorical-20003-both_sexes-1140871310	continuous-DBP-both_sexes-auto_medadj_irnt	0.0326	0.1719	0.0516	0.0152	0.0007	0.9856	0.0383	0.0181
EUR	EUR	-1.0552e-06	0.0093	0.0079	0.002	0.016	0.1764	1.0045	1.3091	0.0071	0.0275	0.0014	0.0077	1.127	2.0855	1.1384	2.793			1062577.0	1217311.0	categorical-20003-both_sexes-1140871310	continuous-DBP-both_sexes-auto_medadj_raw	0.0326	0.1724	0.0516	0.0153	-1.9841e-05	0.9996	0.0383	-0.0005
EUR	EUR	-0.0006	0.025	0.0073	0.0018	0.016	0.1285	1.0045	1.2376	0.0071	0.0214	0.0014	0.0057	1.127	1.9013	1.1384	2.3794			1062577.0	1217311.0	categorical-20003-both_sexes-1140871310	continuous-DBP-both_sexes-combined_irnt	0.0326	0.1722	0.0516	0.0155	-0.0141	0.7236	0.0398	-0.3537
EUR	EUR	-0.0002	0.011	0.0081	0.0021	0.016	0.179	1.0045	1.3297	0.0071	0.0288	0.0014	0.0077	1.127	2.1633	1.1384	2.9252			1062577.0	1217311.0	categorical-20003-both_sexes-1140871310	continuous-DBP-both_sexes-combined_medadj_irnt	0.0326	0.1712	0.0516	0.0149	-0.0033	0.9322	0.0387	-0.0851
EUR	EUR	-0.0002	0.01	0.008	0.0021	0.016	0.1771	1.0045	1.3255	0.0071	0.0286	0.0014	0.0077	1.127	2.1502	1.1384	2.9029			1062577.0	1217311.0	categorical-20003-both_sexes-1140871310	continuous-DBP-both_sexes-combined_medadj_raw	0.0326	0.171	0.0516	0.015	-0.0034	0.9295	0.0387	-0.0885
EUR	EUR	-0.0006	0.0244	0.0073	0.0018	0.016	0.127	1.0045	1.234	0.0071	0.0213	0.0014	0.0056	1.127	1.8891	1.1384	2.361			1062577.0	1217311.0	categorical-20003-both_sexes-1140871310	continuous-DBP-both_sexes-combined_raw	0.0326	0.1719	0.0516	0.0156	-0.0133	0.7375	0.0397	-0.3352
EUR	EUR	0.0015	0.0166	0.0075	0.0019	0.016	0.1424	1.0045	1.4106	0.0071	0.1012	0.0014	0.0199	1.127	1.6601	1.1384	2.6361			1062577.0	1217311.0	categorical-20003-both_sexes-1140871310	continuous-LDLC-both_sexes-medadj_irnt	0.0327	0.251	0.0515	0.0618	0.0324	0.4153	0.0398	0.8147
EUR	EUR	0.0017	0.0154	0.0074	0.0018	0.016	0.1367	1.0045	1.4144	0.0071	0.1173	0.0014	0.0204	1.127	1.6448	1.1384	2.5953			1062577.0	1217311.0	categorical-20003-both_sexes-1140871310	continuous-LDLC-both_sexes-medadj_raw	0.0326	0.2598	0.0515	0.0735	0.0368	0.3535	0.0397	0.9278
EUR	EUR	-0.0026	0.0134	0.0071	0.0018	0.016	0.1255	1.0045	1.2134	0.0071	0.019	0.0014	0.0057	1.127	1.8204	1.1384	2.2723			1062577.0	1217311.0	categorical-20003-both_sexes-1140871310	continuous-MAP-both_sexes-auto_irnt	0.0326	0.1677	0.0516	0.0149	-0.0589	0.1367	0.0396	-1.4881
EUR	EUR	-0.002	0.0012	0.0079	0.0021	0.016	0.1804	1.0045	1.3156	0.0071	0.0271	0.0014	0.008	1.127	2.1026	1.1384	2.8367			1062577.0	1217311.0	categorical-20003-both_sexes-1140871310	continuous-MAP-both_sexes-auto_medadj_irnt	0.0326	0.1718	0.0516	0.0147	-0.0365	0.3358	0.0379	-0.9626
EUR	EUR	-0.0021	9.2561e-05	0.0078	0.002	0.016	0.177	1.0045	1.3114	0.0071	0.0269	0.0014	0.0079	1.127	2.0769	1.1384	2.8034			1062577.0	1217311.0	categorical-20003-both_sexes-1140871310	continuous-MAP-both_sexes-auto_medadj_raw	0.0326	0.1727	0.0516	0.0149	-0.0389	0.3066	0.0381	-1.0223
EUR	EUR	-0.0027	0.0128	0.007	0.0018	0.016	0.122	1.0045	1.207	0.0071	0.0186	0.0014	0.0056	1.127	1.8005	1.1384	2.2354			1062577.0	1217311.0	categorical-20003-both_sexes-1140871310	continuous-MAP-both_sexes-auto_raw	0.0326	0.1675	0.0516	0.0151	-0.0611	0.1232	0.0397	-1.5413
EUR	EUR	-0.0028	0.0142	0.0072	0.0018	0.016	0.1255	1.0045	1.2216	0.0071	0.02	0.0014	0.0056	1.127	1.8687	1.1384	2.3436			1062577.0	1217311.0	categorical-20003-both_sexes-1140871310	continuous-MAP-both_sexes-combined_irnt	0.0326	0.1649	0.0516	0.0148	-0.0632	0.1143	0.04	-1.5791
EUR	EUR	-0.0023	0.0017	0.0082	0.0021	0.016	0.1862	1.0045	1.3649	0.0071	0.0293	0.0014	0.0082	1.127	2.2203	1.1384	3.0253			1062577.0	1217311.0	categorical-20003-both_sexes-1140871310	continuous-MAP-both_sexes-combined_medadj_irnt	0.0326	0.1802	0.0516	0.0144	-0.0412	0.283	0.0384	-1.0736
EUR	EUR	-0.0023	0.0004	0.0081	0.0021	0.016	0.1827	1.0045	1.3592	0.0071	0.029	0.0014	0.0081	1.127	2.1939	1.1384	2.9887			1062577.0	1217311.0	categorical-20003-both_sexes-1140871310	continuous-MAP-both_sexes-combined_medadj_raw	0.0326	0.1806	0.0516	0.0146	-0.043	0.2642	0.0385	-1.1166
EUR	EUR	-0.0029	0.0134	0.0072	0.0018	0.016	0.1223	1.0045	1.2157	0.0071	0.0196	0.0014	0.0055	1.127	1.8485	1.1384	2.3079			1062577.0	1217311.0	categorical-20003-both_sexes-1140871310	continuous-MAP-both_sexes-combined_raw	0.0326	0.1649	0.0516	0.015	-0.0646	0.1074	0.0401	-1.61
EUR	EUR	-0.0004	-0.0033	0.0056	0.0041	0.016	0.1822	1.0045	1.0169	0.0071	0.0065	0.0014	0.0164	1.127	1.1364	1.1384	1.1503			1062577.0	1217311.0	categorical-20003-both_sexes-1140871310	continuous-MAP-both_sexes-manual_medadj_raw	0.0326	0.1124	0.0516	0.043	-0.0082	0.9138	0.0756	-0.1083
EUR	EUR	-0.0005	9.9554e-05	0.0054	0.0039	0.016	0.127	1.0045	1.0158	0.0071	0.0068	0.0014	0.0152	1.127	1.0988	1.1384	1.1096			1062577.0	1217311.0	categorical-20003-both_sexes-1140871310	continuous-MAP-both_sexes-manual_raw	0.0326	0.1444	0.0516	0.0621	-0.0112	0.8963	0.0857	-0.1304
EUR	EUR	0.0224	0.1743	0.0071	0.0015	0.016	0.0784	1.0045	1.0631	0.0071	0.0108	0.0014	0.0029	1.127	1.5733	1.1384	1.7198			1062577.0	1217311.0	categorical-20003-both_sexes-1140871310	continuous-MCP-both_sexes-irnt	0.0326	0.0877	0.0516	0.0151	0.6319	9.9063e-74	0.0348	18.1642
EUR	EUR	-0.0034	0.0089	0.0079	0.0018	0.016	0.1375	1.0045	1.466	0.0071	0.0636	0.0014	0.0112	1.127	1.753	1.1384	2.5477			1062577.0	1217311.0	categorical-20003-both_sexes-1140871310	continuous-NAP-both_sexes-irnt	0.0326	0.3011	0.0517	0.0411	-0.0721	0.0612	0.0385	-1.8722
EUR	EUR	-0.0063	-0.0215	0.0077	0.0018	0.016	0.1529	1.0045	1.2321	0.0071	0.0256	0.0014	0.0069	1.127	1.8606	1.1384	2.474			1062577.0	1217311.0	categorical-20003-both_sexes-1140871310	continuous-PP-both_sexes-auto_irnt	0.0326	0.1575	0.0516	0.0174	-0.1266	0.0004	0.0357	-3.5452
EUR	EUR	-0.0059	-0.0257	0.0079	0.0018	0.016	0.1683	1.0045	1.2565	0.0071	0.027	0.0014	0.0072	1.127	1.9383	1.1384	2.6156			1062577.0	1217311.0	categorical-20003-both_sexes-1140871310	continuous-PP-both_sexes-auto_medadj_irnt	0.0326	0.1587	0.0516	0.0167	-0.1132	0.0015	0.0356	-3.1827
EUR	EUR	-0.0065	-0.0194	0.0077	0.0017	0.016	0.1486	1.0045	1.2254	0.0071	0.0255	0.0014	0.0068	1.127	1.8284	1.1384	2.4331			1062577.0	1217311.0	categorical-20003-both_sexes-1140871310	continuous-PP-both_sexes-auto_raw	0.0326	0.1573	0.0516	0.0178	-0.1325	0.0002	0.0357	-3.7136
EUR	EUR	-0.0064	-0.0227	0.0078	0.0017	0.016	0.1516	1.0048	1.2509	0.0072	0.0271	0.0014	0.0069	1.127	1.8972	1.1384	2.5552			1062577.0	1217311.0	categorical-20003-both_sexes-1140871310	continuous-PP-both_sexes-combined_irnt	0.0345	0.1613	0.0518	0.0174	-0.1294	0.0002	0.035	-3.6968
EUR	EUR	-0.0061	-0.0271	0.0081	0.0018	0.016	0.1718	1.0045	1.3054	0.0071	0.0291	0.0014	0.0074	1.127	2.0302	1.1384	2.773			1062577.0	1217311.0	categorical-20003-both_sexes-1140871310	continuous-PP-both_sexes-combined_medadj_irnt	0.0326	0.1723	0.0516	0.0164	-0.117	0.0009	0.0354	-3.3054
EUR	EUR	-0.0064	-0.0253	0.0081	0.0018	0.016	0.1661	1.0045	1.2963	0.0071	0.0288	0.0014	0.0072	1.127	1.984	1.1384	2.7182			1062577.0	1217311.0	categorical-20003-both_sexes-1140871310	continuous-PP-both_sexes-combined_medadj_raw	0.0326	0.1724	0.0516	0.0168	-0.1237	0.0005	0.0354	-3.4972
EUR	EUR	-0.0066	-0.0206	0.0078	0.0017	0.016	0.148	1.0045	1.243	0.0071	0.0266	0.0014	0.0067	1.127	1.8647	1.1384	2.5166			1062577.0	1217311.0	categorical-20003-both_sexes-1140871310	continuous-PP-both_sexes-combined_raw	0.0326	0.1602	0.0516	0.0175	-0.136	0.0001	0.0355	-3.8287
EUR	EUR	-0.0054	-0.0114	0.0052	0.0033	0.016	0.1341	1.0045	1.0304	0.0071	0.0076	0.0014	0.0168	1.127	1.1207	1.1384	1.1284			1062577.0	1217311.0	categorical-20003-both_sexes-1140871310	continuous-PP-both_sexes-manual_raw	0.0326	0.2368	0.0516	0.0592	-0.1167	0.1053	0.0721	-1.6196
EUR	EUR	-0.0039	-0.0097	0.0079	0.002	0.016	0.1809	1.0045	1.3123	0.0071	0.0269	0.0014	0.0076	1.127	2.094	1.1384	2.8211			1062577.0	1217311.0	categorical-20003-both_sexes-1140871310	continuous-SBP-both_sexes-auto_medadj_irnt	0.0326	0.1715	0.0516	0.0147	-0.0726	0.0501	0.0371	-1.9587
EUR	EUR	-0.0042	-0.0105	0.0078	0.002	0.016	0.1744	1.0045	1.3042	0.0071	0.0264	0.0014	0.0074	1.127	2.0556	1.1384	2.7591			1062577.0	1217311.0	categorical-20003-both_sexes-1140871310	continuous-SBP-both_sexes-auto_medadj_raw	0.0326	0.1729	0.0516	0.015	-0.0787	0.0345	0.0372	-2.1143
EUR	EUR	-0.0049	-5.2337e-05	0.0075	0.0018	0.016	0.1356	1.0045	1.2423	0.0071	0.0213	0.0014	0.0057	1.127	1.93	1.1384	2.4429			1062577.0	1217311.0	categorical-20003-both_sexes-1140871310	continuous-SBP-both_sexes-combined_irnt	0.0326	0.1679	0.0516	0.0148	-0.1047	0.0065	0.0385	-2.7213
EUR	EUR	-0.0043	-0.0098	0.0082	0.0021	0.016	0.1867	1.0045	1.3621	0.0071	0.0291	0.0014	0.0078	1.127	2.2159	1.1384	3.0088			1062577.0	1217311.0	categorical-20003-both_sexes-1140871310	continuous-SBP-both_sexes-combined_medadj_irnt	0.0326	0.1803	0.0516	0.0145	-0.0777	0.0376	0.0374	-2.0797
EUR	EUR	-0.0045	-0.011	0.0081	0.002	0.016	0.18	1.0045	1.352	0.0071	0.0285	0.0014	0.0076	1.127	2.1764	1.1384	2.9397			1062577.0	1217311.0	categorical-20003-both_sexes-1140871310	continuous-SBP-both_sexes-combined_medadj_raw	0.0326	0.1815	0.0516	0.0147	-0.0831	0.0268	0.0375	-2.2147
EUR	EUR	-0.005	-0.0009	0.0074	0.0018	0.016	0.1298	1.0045	1.2321	0.0071	0.0206	0.0014	0.0055	1.127	1.8891	1.1384	2.3798			1062577.0	1217311.0	categorical-20003-both_sexes-1140871310	continuous-SBP-both_sexes-combined_raw	0.0326	0.1682	0.0516	0.0149	-0.1105	0.0043	0.0386	-2.859
EUR	EUR	-0.0029	-0.0076	0.0056	0.004	0.016	0.1767	1.0045	1.0193	0.0071	0.0068	0.0014	0.0167	1.127	1.1333	1.1384	1.1484			1062577.0	1217311.0	categorical-20003-both_sexes-1140871310	continuous-SBP-both_sexes-manual_medadj_raw	0.0326	0.1303	0.0516	0.046	-0.0536	0.4701	0.0742	-0.7222
EUR	EUR	0.0082	0.0338	0.0063	0.0014	0.016	0.1026	1.0045	1.0671	0.0071	0.0126	0.0014	0.0039	1.127	1.6908	1.1384	1.9451			1062577.0	1217311.0	categorical-20003-both_sexes-1140871310	continuous-Smoking-both_sexes-Ever_Never	0.0326	0.071	0.0516	0.0133	0.203	1.3026e-09	0.0335	6.0671
EUR	EUR	0.0011	0.0064	0.0082	0.0019	0.016	0.1823	1.0045	1.3367	0.0071	0.0551	0.0014	0.0144	1.127	1.9218	1.1384	2.9821			1062577.0	1217311.0	categorical-20003-both_sexes-1140871310	continuous-eGFR-both_sexes-irnt	0.0326	0.1699	0.0516	0.0278	0.0204	0.5674	0.0357	0.572
EUR	EUR	-0.0033	-0.0028	0.009	0.0021	0.016	0.2156	1.0045	1.4561	0.0071	0.0674	0.0014	0.0169	1.127	2.1112	1.1384	3.3562			1062577.0	1217311.0	categorical-20003-both_sexes-1140871310	continuous-eGFRcreacys-both_sexes-irnt	0.0324	0.1936	0.0516	0.0286	-0.0559	0.1255	0.0365	-1.532
EUR	EUR	-0.0078	-0.0134	0.0083	0.002	0.016	0.2155	1.0045	1.212	0.0071	0.044	0.0014	0.0215	1.127	2.0812	1.1384	3.0164			1062577.0	1217311.0	categorical-20003-both_sexes-1140871310	continuous-eGFRcys-both_sexes-irnt	0.0324	0.1051	0.0516	0.0218	-0.1325	0.0002	0.0353	-3.7523
EUR	EUR	0.0115	0.0198	0.0072	0.0015	0.016	0.1565	1.0045	1.1392	0.0071	0.0214	0.0014	0.0055	1.127	2.0133	1.1384	2.4494			1062577.0	1217311.0	categorical-20003-both_sexes-1140871310	continuous-whr-both_sexes-irnt	0.0326	0.096	0.0516	0.0148	0.2293	2.7735e-13	0.0314	7.305
EUR	EUR	0.0056	-0.0054	0.0056	0.0012	0.016	0.0398	1.0045	1.0591	0.0071	0.0111	0.0014	0.0024	1.127	1.2899	1.1384	1.3995			1062577.0	1217311.0	categorical-20003-both_sexes-1140871310	icd10-E11-both_sexes	0.0326	0.148	0.0516	0.0278	0.2229	2.7748e-06	0.0475	4.6868
EUR	EUR	0.0066	0.0166	0.0065	0.0012	0.016	0.0289	1.0045	1.0126	0.0071	0.0084	0.0014	0.0018	1.127	1.2267	1.1384	1.2648			1062577.0	1217311.0	categorical-20003-both_sexes-1140871310	icd10-E66-both_sexes	0.0326	0.0474	0.0516	0.0316	0.3075	8.7079e-08	0.0575	5.3518
EUR	EUR	0.005	-0.016	0.0054	0.0011	0.016	0.0329	1.0045	1.0273	0.0071	0.0125	0.0014	0.0025	1.127	1.2398	1.1384	1.3082			1062577.0	1217311.0	categorical-20003-both_sexes-1140871310	icd10-E78-both_sexes	0.0326	0.0887	0.0516	0.0405	0.218	1.5791e-05	0.0505	4.3174
EUR	EUR	0.0055	0.0143	0.005	0.0011	0.016	0.0189	1.0045	1.0086	0.0071	0.0072	0.0014	0.0015	1.127	1.1491	1.1384	1.1729			1062577.0	1217311.0	categorical-20003-both_sexes-1140871310	icd10-F17-both_sexes	0.0326	0.0497	0.0516	0.0417	0.3134	7.142e-07	0.0632	4.9575
EUR	EUR	0.0054	0.013	0.0049	0.0009	0.016	0.016	1.0045	0.9938	0.0071	0.0068	0.0014	0.0014	1.127	1.1175	1.1384	1.1278		Ratio < 0, possibly indicating GC correction	1062577.0	1217311.0	categorical-20003-both_sexes-1140871310	icd10-F32-both_sexes	0.0326		0.0516		0.3381	3.2841e-09	0.0572	5.9167
EUR	EUR	0.0039	0.012	0.0049	0.0009	0.016	0.0102	1.0045	1.0009	0.0071	0.0071	0.0014	0.0013	1.127	1.0772	1.1384	1.0882			1062577.0	1217311.0	categorical-20003-both_sexes-1140871310	icd10-G47-both_sexes	0.0326	0.0097	0.0516	0.0804	0.3046	5.2228e-05	0.0753	4.0454
EUR	EUR	0.0051	-0.0195	0.0058	0.0011	0.016	0.0258	1.0045	1.0247	0.0071	0.008	0.0014	0.0019	1.127	1.2038	1.1384	1.2418			1062577.0	1217311.0	categorical-20003-both_sexes-1140871310	icd10-I20-both_sexes	0.0326	0.102	0.0516	0.033	0.2504	1.3857e-05	0.0576	4.3461
EUR	EUR	0.0038	-0.0208	0.0057	0.0012	0.016	0.0357	1.0045	1.0192	0.0071	0.0102	0.0014	0.0026	1.127	1.2398	1.1383	1.3243			1062577.0	1217311.0	categorical-20003-both_sexes-1140871310	icd10-I25-both_sexes	0.0328	0.0591	0.0515	0.0315	0.1578	0.0021	0.0513	3.0731
EUR	EUR	0.003	-0.0066	0.0057	0.0011	0.016	0.0219	1.0045	1.0334	0.0071	0.0146	0.0014	0.0022	1.127	1.1651	1.1384	1.227			1062577.0	1217311.0	categorical-20003-both_sexes-1140871310	icd10-I83-both_sexes	0.0326	0.147	0.0516	0.0644	0.1616	0.0076	0.0605	2.669
EUR	EUR	-0.0014	0.0044	0.0052	0.0011	0.016	0.0091	1.0045	1.0076	0.0071	0.0086	0.0014	0.0017	1.127	1.0557	1.1384	1.0856			1062577.0	1217311.0	categorical-20003-both_sexes-1140871310	icd10-J33-both_sexes	0.0326	0.0885	0.0516	0.101	-0.1182	0.1793	0.088	-1.3428
EUR	EUR	0.0045	0.0069	0.0056	0.0011	0.016	0.018	1.0045	1.0116	0.0071	0.009	0.0014	0.002	1.127	1.1428	1.1384	1.1676			1062577.0	1217311.0	categorical-20003-both_sexes-1140871310	icd10-J44-both_sexes	0.0326	0.0691	0.0516	0.0537	0.2636	0.0001	0.0694	3.7996
EUR	EUR	0.0051	0.0066	0.0057	0.0012	0.016	0.0333	1.0045	1.0265	0.0071	0.0119	0.0014	0.0029	1.127	1.2168	1.1384	1.316			1062577.0	1217311.0	categorical-20003-both_sexes-1140871310	icd10-J45-both_sexes	0.0326	0.0838	0.0516	0.0378	0.2216	0.0001	0.0573	3.8634
EUR	EUR	0.0063	-0.0043	0.0054	0.001	0.016	0.018	1.0045	1.0166	0.0071	0.0078	0.0014	0.0015	1.127	1.1587	1.1384	1.1702			1062577.0	1217311.0	categorical-20003-both_sexes-1140871310	icd10-K21-both_sexes	0.0326	0.0978	0.0516	0.046	0.3681	6.709e-10	0.0596	6.1728
EUR	EUR	0.0015	-0.0078	0.0049	0.0009	0.016	0.0099	1.0045	1.0175	0.0071	0.0079	0.0014	0.0013	1.127	1.0895	1.1384	1.1033			1062577.0	1217311.0	categorical-20003-both_sexes-1140871310	icd10-K22-both_sexes	0.0326	0.1697	0.0516	0.0764	0.1171	0.1151	0.0743	1.5756
EUR	EUR	0.006	-0.0028	0.0058	0.001	0.016	0.0161	1.0045	1.0127	0.0071	0.0072	0.0014	0.0015	1.127	1.1396	1.1384	1.1514			1062577.0	1217311.0	categorical-20003-both_sexes-1140871310	icd10-K29-both_sexes	0.0326	0.0837	0.0516	0.0478	0.3749	1.3835e-08	0.0661	5.6754
EUR	EUR	0.0015	-0.0052	0.0058	0.0011	0.016	0.0222	1.0042	1.0081	0.0072	0.0086	0.0013	0.0025	1.127	1.1396	1.1382	1.1959			1062577.0	1217311.0	categorical-20003-both_sexes-1140871310	icd10-K40-both_sexes	0.0306	0.0412	0.052	0.0438	0.0779	0.1652	0.0561	1.3878
EUR	EUR	0.0063	-0.0201	0.0052	0.0011	0.016	0.0255	1.0045	1.0258	0.0071	0.0083	0.0014	0.0016	1.127	1.2103	1.1384	1.2424			1062577.0	1217311.0	categorical-20003-both_sexes-1140871310	icd10-K44-both_sexes	0.0326	0.1063	0.0516	0.0341	0.3136	6.1913e-09	0.054	5.8115
EUR	EUR	0.0054	-0.0139	0.0049	0.0008	0.016	0.0086	1.0045	1.0022	0.0071	0.0064	0.0014	0.0013	1.127	1.0679	1.1384	1.0756			1062577.0	1217311.0	categorical-20003-both_sexes-1140871310	icd10-K52-both_sexes	0.0326	0.0287	0.0516	0.0841	0.4613	1.1202e-08	0.0808	5.7114
EUR	EUR	0.0069	-0.0008	0.0055	0.001	0.016	0.0372	1.0045	1.0163	0.0071	0.0116	0.0014	0.0023	1.127	1.2464	1.1384	1.3374			1062577.0	1217311.0	categorical-20003-both_sexes-1140871310	icd10-K57-both_sexes	0.0326	0.0482	0.0516	0.0345	0.2828	1.7222e-12	0.0401	7.0553
EUR	EUR	0.0037	0.005	0.005	0.001	0.016	0.0172	1.0048	1.0211	0.0071	0.0097	0.0014	0.0019	1.127	1.1333	1.1385	1.1691			1062577.0	1217311.0	categorical-20003-both_sexes-1140871310	icd10-K80-both_sexes	0.0347	0.1248	0.0516	0.0572	0.2246	0.0002	0.0597	3.7646
EUR	EUR	0.003	0.0257	0.0058	0.0013	0.016	0.0207	1.0045	1.0213	0.0071	0.0094	0.0014	0.002	1.127	1.1587	1.1384	1.2025			1062577.0	1217311.0	categorical-20003-both_sexes-1140871310	icd10-M16-both_sexes	0.0326	0.1051	0.0516	0.0462	0.1654	0.0169	0.0692	2.3883
EUR	EUR	0.0075	0.0451	0.0053	0.0012	0.016	0.0285	1.0046	1.0249	0.007	0.0085	0.0014	0.0019	1.127	1.2234	1.1384	1.271			1062577.0	1217311.0	categorical-20003-both_sexes-1140871310	icd10-M17-both_sexes	0.0335	0.0919	0.0508	0.0313	0.3524	3.0588e-11	0.053	6.6437
EUR	EUR	0.0044	0.0292	0.0053	0.0009	0.016	0.0087	1.0045	1.0119	0.0071	0.0068	0.0014	0.0012	1.127	1.0802	1.1384	1.086			1062577.0	1217311.0	categorical-20003-both_sexes-1140871310	icd10-M51-both_sexes	0.0326	0.1387	0.0516	0.0793	0.3681	4.1043e-07	0.0727	5.0641
EUR	EUR	0.0068	0.0095	0.0056	0.001	0.016	0.0132	1.0045	0.9981	0.0071	0.0078	0.0014	0.0014	1.127	1.1082	1.1384	1.112		Ratio < 0, possibly indicating GC correction	1062577.0	1217311.0	categorical-20003-both_sexes-1140871310	icd10-M75-both_sexes	0.0326		0.0516		0.4649	3.4382e-11	0.0702	6.6265
EUR	EUR	0.0017	0.0059	0.0051	0.0009	0.016	0.0121	1.0045	1.0048	0.0071	0.0072	0.0014	0.0013	1.127	1.0988	1.1384	1.1067			1062577.0	1217311.0	categorical-20003-both_sexes-1140871310	icd10-N20-both_sexes	0.0326	0.0452	0.0516	0.0679	0.123	0.0556	0.0642	1.9141
EUR	EUR	0.0025	0.0105	0.0054	0.0009	0.016	0.0141	1.0045	1.018	0.0071	0.0077	0.0014	0.0014	1.127	1.1113	1.1384	1.1388			1062577.0	1217311.0	categorical-20003-both_sexes-1140871310	icd10-N81-both_sexes	0.0326	0.1297	0.0516	0.0558	0.1657	0.0066	0.061	2.7145
EUR	EUR	0.0077	-0.0101	0.0052	0.001	0.016	0.022	1.0045	1.0141	0.0071	0.0071	0.0014	0.0015	1.127	1.1843	1.1384	1.2029			1062577.0	1217311.0	categorical-20003-both_sexes-1140871310	icd10-R07-both_sexes	0.0326	0.0695	0.0516	0.035	0.4098	7.2101e-15	0.0527	7.7807
EUR	EUR	0.0082	0.0016	0.0055	0.001	0.016	0.0164	1.0046	1.0179	0.007	0.0077	0.0014	0.0015	1.127	1.1364	1.1381	1.1571			1062577.0	1217311.0	categorical-20003-both_sexes-1140871310	icd10-R10-both_sexes	0.0332	0.1139	0.0511	0.0493	0.505	1.2176e-16	0.061	8.2814
EUR	EUR	0.0032	0.0019	0.0046	0.0008	0.016	0.0053	1.0045	1.0086	0.0071	0.0066	0.0014	0.0012	1.127	1.0466	1.1384	1.0539			1062577.0	1217311.0	categorical-20003-both_sexes-1140871310	icd10-R19-both_sexes	0.0326	0.1597	0.0516	0.1232	0.3473	0.0001	0.0911	3.8109
EUR	EUR	0.006	0.0003	0.0049	0.001	0.016	0.0132	1.0045	1.0239	0.0071	0.0067	0.0014	0.0014	1.127	1.127	1.1384	1.1362			1062577.0	1217311.0	categorical-20003-both_sexes-1140871310	icd10-Z72-both_sexes	0.0326	0.1752	0.0516	0.049	0.4152	7.6534e-09	0.0719	5.7759
EUR	EUR	0.0019	0.0031	0.0049	0.0008	0.016	0.0108	1.0045	1.0284	0.0071	0.0082	0.0014	0.0016	1.127	1.0895	1.1384	1.1197			1062577.0	1217311.0	categorical-20003-both_sexes-1140871310	icd10-Z82-both_sexes	0.0326	0.2375	0.0516	0.0682	0.1437	0.0264	0.0647	2.2205
EUR	EUR	0.0071	0.0018	0.0052	0.0011	0.016	0.0242	1.0045	1.0121	0.0071	0.0082	0.0014	0.0018	1.127	1.194	1.1384	1.2204			1062577.0	1217311.0	categorical-20003-both_sexes-1140871310	icd10-Z86-both_sexes	0.0326	0.0551	0.0516	0.0374	0.3588	3.3632e-11	0.0541	6.6297
EUR	EUR	0.007	-0.0043	0.0059	0.0011	0.016	0.0154	1.0045	1.0184	0.0071	0.0082	0.0014	0.0015	1.127	1.1364	1.1384	1.1518			1062577.0	1217311.0	categorical-20003-both_sexes-1140871310	icd10-Z88-both_sexes	0.0326	0.121	0.0516	0.054	0.4467	7.1981e-11	0.0686	6.5165
EUR	EUR	0.0027	-0.0202	0.0046	0.001	0.016	0.0181	1.0045	1.0101	0.0071	0.0082	0.0014	0.0018	1.127	1.1301	1.1384	1.1632			1062577.0	1217311.0	categorical-20003-both_sexes-1140871310	icd10-Z95-both_sexes	0.0326	0.062	0.0516	0.0502	0.1595	0.0088	0.0609	2.6215
EUR	EUR	0.0054	-0.0077	0.0055	0.0012	0.016	0.0381	1.0045	1.0702	0.0071	0.0114	0.0014	0.0024	1.127	1.2932	1.1384	1.3966			1062577.0	1217311.0	categorical-20003-both_sexes-1140871310	phecode-250-both_sexes	0.0326	0.1771	0.0516	0.0288	0.2179	5.641e-06	0.048	4.5394
EUR	EUR	0.0057	-0.0059	0.0056	0.0012	0.016	0.0402	1.0048	1.0636	0.0069	0.0111	0.0013	0.0024	1.127	1.2966	1.1384	1.4065			1062577.0	1217311.0	categorical-20003-both_sexes-1140871310	phecode-250.2-both_sexes	0.0347	0.1564	0.05	0.0272	0.2228	4.4939e-06	0.0486	4.5871
EUR	EUR	0.005	-0.0161	0.0055	0.0011	0.016	0.0328	1.0045	1.0285	0.0071	0.0125	0.0014	0.0025	1.127	1.2398	1.1384	1.3087			1062577.0	1217311.0	categorical-20003-both_sexes-1140871310	phecode-272-both_sexes	0.0326	0.0924	0.0516	0.0404	0.2187	1.6579e-05	0.0508	4.3066
EUR	EUR	0.005	-0.0158	0.0055	0.0011	0.016	0.0333	1.0045	1.0361	0.0071	0.0126	0.0014	0.0026	1.127	1.2498	1.1384	1.3202			1062577.0	1217311.0	categorical-20003-both_sexes-1140871310	phecode-272.1-both_sexes	0.0326	0.1128	0.0516	0.0393	0.2157	2.1538e-05	0.0508	4.2483
EUR	EUR	0.0048	-0.0142	0.0054	0.0011	0.016	0.0311	1.0045	1.0273	0.0071	0.0128	0.0014	0.0025	1.127	1.2267	1.1384	1.2919			1062577.0	1217311.0	categorical-20003-both_sexes-1140871310	phecode-272.11-both_sexes	0.0326	0.0936	0.0516	0.0437	0.2142	2.6249e-05	0.0509	4.2038
EUR	EUR	0.0067	0.0157	0.0065	0.0012	0.016	0.0294	1.0045	1.0112	0.0071	0.0084	0.0014	0.0019	1.127	1.2299	1.1384	1.2673			1062577.0	1217311.0	categorical-20003-both_sexes-1140871310	phecode-278-both_sexes	0.0326	0.042	0.0516	0.0313	0.3103	4.7159e-08	0.0568	5.4617
EUR	EUR	0.0066	0.0166	0.0065	0.0012	0.016	0.0291	1.0045	1.017	0.0071	0.0084	0.0014	0.0019	1.127	1.2332	1.1384	1.271			1062577.0	1217311.0	categorical-20003-both_sexes-1140871310	phecode-278.1-both_sexes	0.0326	0.0627	0.0516	0.031	0.3076	8.3624e-08	0.0574	5.3591
EUR	EUR	0.0037	0.0044	0.0051	0.0009	0.016	0.0107	1.0045	1.0132	0.0071	0.0072	0.0014	0.0014	1.127	1.1019	1.1384	1.0965			1062577.0	1217311.0	categorical-20003-both_sexes-1140871310	phecode-300-both_sexes	0.0326	0.1368	0.0516	0.0751	0.2821	0.0001	0.0727	3.8795
EUR	EUR	0.0034	0.0065	0.0051	0.0009	0.016	0.0099	1.0045	1.0102	0.0071	0.0072	0.0014	0.0014	1.127	1.0926	1.1384	1.0876			1062577.0	1217311.0	categorical-20003-both_sexes-1140871310	phecode-300.1-both_sexes	0.0326	0.1164	0.0516	0.0818	0.2689	0.0003	0.0744	3.6123
EUR	EUR	0.0067	0.0072	0.0056	0.001	0.016	0.0232	1.0045	1.0131	0.0071	0.0077	0.0014	0.0017	1.127	1.1811	1.1384	1.2085			1062577.0	1217311.0	categorical-20003-both_sexes-1140871310	phecode-306-both_sexes	0.0326	0.0627	0.0516	0.0371	0.3468	7.8783e-11	0.0533	6.5029
EUR	EUR	0.0045	-0.0019	0.0053	0.001	0.016	0.0134	1.0045	0.9966	0.0071	0.007	0.0014	0.0013	1.127	1.0926	1.1384	1.1069		Ratio < 0, possibly indicating GC correction	1062577.0	1217311.0	categorical-20003-both_sexes-1140871310	phecode-317-both_sexes	0.0326		0.0516		0.3048	1.2162e-05	0.0697	4.3747
EUR	EUR	0.0058	0.014	0.005	0.0011	0.016	0.0206	1.0045	1.0127	0.0071	0.0072	0.0014	0.0016	1.127	1.1619	1.1384	1.1856			1062577.0	1217311.0	categorical-20003-both_sexes-1140871310	phecode-318-both_sexes	0.0326	0.0684	0.0516	0.0389	0.3164	2.7282e-07	0.0615	5.1413
EUR	EUR	0.0039	0.0124	0.0049	0.0009	0.016	0.0103	1.0045	0.9999	0.0071	0.007	0.0014	0.0014	1.127	1.0741	1.1384	1.088		Ratio < 0, possibly indicating GC correction	1062577.0	1217311.0	categorical-20003-both_sexes-1140871310	phecode-327-both_sexes	0.0326		0.0516		0.303	5.0818e-05	0.0748	4.0518
EUR	EUR	0.0034	0.0131	0.0048	0.0009	0.016	0.0108	1.0045	0.9999	0.0071	0.0078	0.0014	0.0014	1.127	1.0864	1.1384	1.0926		Ratio < 0, possibly indicating GC correction	1062577.0	1217311.0	categorical-20003-both_sexes-1140871310	phecode-327.3-both_sexes	0.0326		0.0516		0.2621	0.0001	0.0689	3.8037
EUR	EUR	0.0041	-0.0044	0.0067	0.0016	0.016	0.0766	1.0045	1.0962	0.0071	0.0163	0.0014	0.0038	1.127	1.5217	1.1384	1.7739			1062577.0	1217311.0	categorical-20003-both_sexes-1140871310	phecode-401-both_sexes	0.0326	0.1243	0.0516	0.021	0.1159	0.0151	0.0477	2.4298
EUR	EUR	0.0041	-0.0041	0.0067	0.0016	0.016	0.0765	1.0045	1.0938	0.0071	0.0162	0.0014	0.0038	1.127	1.5181	1.1384	1.7708			1062577.0	1217311.0	categorical-20003-both_sexes-1140871310	phecode-401.1-both_sexes	0.0326	0.1217	0.0516	0.0211	0.1156	0.0154	0.0477	2.4239
EUR	EUR	0.0047	-0.022	0.0057	0.0012	0.016	0.036	1.0045	1.03	0.0071	0.0099	0.0014	0.0024	1.127	1.2464	1.1384	1.3343			1062577.0	1217311.0	categorical-20003-both_sexes-1140871310	phecode-411-both_sexes	0.0326	0.0896	0.0516	0.0295	0.1976	0.0001	0.0517	3.8232
EUR	EUR	0.0036	-0.0136	0.0046	0.0008	0.016	0.0121	1.0044	1.0016	0.007	0.0079	0.0014	0.0015	1.127	1.0802	1.1383	1.0966			1062577.0	1217311.0	categorical-20003-both_sexes-1140871310	phecode-411.1-both_sexes	0.032	0.0167	0.0509	0.0823	0.2576	8.4809e-05	0.0655	3.9304
EUR	EUR	0.0032	-0.0192	0.0053	0.0011	0.016	0.026	1.0045	1.0068	0.0071	0.0086	0.0014	0.0021	1.127	1.1651	1.1384	1.2157			1062577.0	1217311.0	categorical-20003-both_sexes-1140871310	phecode-411.2-both_sexes	0.0326	0.0314	0.0516	0.0397	0.1569	0.0062	0.0573	2.737
EUR	EUR	0.0052	-0.0199	0.0058	0.0011	0.016	0.0297	1.0045	1.0277	0.0071	0.0083	0.0014	0.0021	1.127	1.2201	1.1384	1.2677			1062577.0	1217311.0	categorical-20003-both_sexes-1140871310	phecode-411.3-both_sexes	0.0326	0.1037	0.0516	0.0308	0.2372	1.9445e-05	0.0555	4.2712
EUR	EUR	0.0033	-0.0239	0.0053	0.0012	0.016	0.0345	1.0045	1.0309	0.0071	0.0102	0.0014	0.0028	1.127	1.2201	1.1384	1.3147			1062577.0	1217311.0	categorical-20003-both_sexes-1140871310	phecode-411.4-both_sexes	0.0326	0.0982	0.0516	0.0324	0.1393	0.0071	0.0517	2.6935
EUR	EUR	0.0039	-0.0213	0.0057	0.0012	0.016	0.037	1.0045	1.021	0.0071	0.0102	0.0014	0.0026	1.127	1.2431	1.1384	1.3308			1062577.0	1217311.0	categorical-20003-both_sexes-1140871310	phecode-411.8-both_sexes	0.0326	0.0634	0.0516	0.031	0.1615	0.0016	0.051	3.164
EUR	EUR	0.0073	-0.0086	0.0051	0.001	0.016	0.0216	1.0045	1.0189	0.0071	0.0072	0.0014	0.0015	1.127	1.1843	1.1384	1.2021			1062577.0	1217311.0	categorical-20003-both_sexes-1140871310	phecode-418-both_sexes	0.0326	0.0935	0.0516	0.0356	0.3916	1.1634e-13	0.0528	7.4209
EUR	EUR	0.0034	-0.0073	0.006	0.0012	0.016	0.0254	1.0045	1.0305	0.0071	0.0146	0.0014	0.0023	1.127	1.1715	1.1384	1.2386			1062577.0	1217311.0	categorical-20003-both_sexes-1140871310	phecode-454-both_sexes	0.0326	0.1277	0.0516	0.0611	0.1674	0.0047	0.0592	2.8284
EUR	EUR	0.0032	-0.0063	0.0059	0.0012	0.016	0.0256	1.0045	1.0383	0.0071	0.0154	0.0014	0.0024	1.127	1.1779	1.1384	1.2476			1062577.0	1217311.0	categorical-20003-both_sexes-1140871310	phecode-454.1-both_sexes	0.0326	0.1548	0.0516	0.0623	0.158	0.007	0.0586	2.6961
EUR	EUR	0.0043	-0.0078	0.0052	0.001	0.016	0.0104	1.0045	1.0151	0.0071	0.007	0.0014	0.0014	1.127	1.0957	1.1384	1.103			1062577.0	1217311.0	categorical-20003-both_sexes-1140871310	phecode-459-both_sexes	0.0326	0.1464	0.0516	0.0681	0.3308	4.0608e-05	0.0806	4.104
EUR	EUR	-0.0015	0.0048	0.0053	0.0011	0.016	0.0101	1.0045	1.007	0.0071	0.009	0.0014	0.0019	1.127	1.0588	1.1384	1.0901			1062577.0	1217311.0	categorical-20003-both_sexes-1140871310	phecode-471-both_sexes	0.0326	0.0773	0.0516	0.0994	-0.1198	0.1692	0.0871	-1.3747
EUR	EUR	0.0054	0.0065	0.0057	0.0012	0.016	0.0357	1.0045	1.0377	0.0071	0.0123	0.0014	0.0031	1.127	1.2398	1.1384	1.3409			1062577.0	1217311.0	categorical-20003-both_sexes-1140871310	phecode-495-both_sexes	0.0326	0.1107	0.0516	0.0359	0.2243	7.5557e-05	0.0567	3.9581
EUR	EUR	0.0051	0.0067	0.0057	0.0011	0.016	0.0206	1.0045	1.0108	0.0071	0.0089	0.0014	0.0022	1.127	1.1491	1.1384	1.1777			1062577.0	1217311.0	categorical-20003-both_sexes-1140871310	phecode-496.2-both_sexes	0.0326	0.0606	0.0516	0.0499	0.2824	2.7773e-05	0.0674	4.191
EUR	EUR	0.0048	0.0071	0.0056	0.0011	0.016	0.0206	1.0045	1.0116	0.0071	0.009	0.0014	0.0022	1.127	1.1491	1.1384	1.1784			1062577.0	1217311.0	categorical-20003-both_sexes-1140871310	phecode-496.21-both_sexes	0.0326	0.0651	0.0516	0.0507	0.2639	9.1066e-05	0.0674	3.9132
EUR	EUR	0.0069	-0.0077	0.0056	0.001	0.016	0.0248	1.0045	1.0411	0.0071	0.0082	0.0014	0.0016	1.127	1.2234	1.1384	1.2486			1062577.0	1217311.0	categorical-20003-both_sexes-1140871310	phecode-530-both_sexes	0.0326	0.1652	0.0516	0.0332	0.3472	6.8105e-11	0.0532	6.5248
EUR	EUR	0.0068	-0.0076	0.0056	0.001	0.016	0.0251	1.0045	1.0307	0.0071	0.0079	0.0014	0.0016	1.127	1.2103	1.1384	1.2392			1062577.0	1217311.0	categorical-20003-both_sexes-1140871310	phecode-530.1-both_sexes	0.0326	0.1285	0.0516	0.0332	0.341	1.1148e-10	0.0529	6.4505
EUR	EUR	0.0067	-0.0049	0.0054	0.001	0.016	0.0204	1.0045	1.0179	0.0071	0.0079	0.0014	0.0016	1.127	1.1683	1.1384	1.1839			1062577.0	1217311.0	categorical-20003-both_sexes-1140871310	phecode-530.11-both_sexes	0.0326	0.0972	0.0516	0.043	0.3703	1.7805e-10	0.0581	6.3792
EUR	EUR	0.0062	-0.0036	0.0058	0.001	0.016	0.0168	1.0045	1.009	0.0071	0.0073	0.0014	0.0015	1.127	1.1396	1.1384	1.1524			1062577.0	1217311.0	categorical-20003-both_sexes-1140871310	phecode-535-both_sexes	0.0326	0.0592	0.0516	0.0479	0.3759	9.2542e-09	0.0654	5.7439
EUR	EUR	0.0069	-0.0158	0.0052	0.0011	0.016	0.0258	1.0045	1.0346	0.0071	0.0088	0.0014	0.0021	1.127	1.2038	1.1384	1.252			1062577.0	1217311.0	categorical-20003-both_sexes-1140871310	phecode-550-both_sexes	0.0326	0.1373	0.0516	0.0348	0.3378	2.7585e-10	0.0535	6.3118
EUR	EUR	0.0068	-0.0205	0.0052	0.0011	0.016	0.0279	1.0045	1.0311	0.0071	0.0084	0.0014	0.0018	1.127	1.2201	1.1384	1.2549			1062577.0	1217311.0	categorical-20003-both_sexes-1140871310	phecode-550.2-both_sexes	0.0326	0.1222	0.0516	0.0328	0.322	1.6258e-09	0.0534	6.0314
EUR	EUR	0.0046	-0.0027	0.005	0.0009	0.016	0.0101	1.0045	1.0079	0.0071	0.0074	0.0014	0.0018	1.127	1.0679	1.1384	1.0829			1062577.0	1217311.0	categorical-20003-both_sexes-1140871310	phecode-550.4-both_sexes	0.0326	0.0952	0.0516	0.0897	0.3632	2.3864e-06	0.077	4.7176
EUR	EUR	0.0069	-0.0134	0.005	0.001	0.016	0.0129	1.0045	1.0042	0.0071	0.0067	0.0014	0.0017	1.127	1.0864	1.1384	1.095			1062577.0	1217311.0	categorical-20003-both_sexes-1140871310	phecode-558-both_sexes	0.0326	0.0439	0.0516	0.071	0.4801	7.1822e-11	0.0737	6.5168
EUR	EUR	0.0082	-0.0017	0.0056	0.0011	0.016	0.0437	1.0045	1.0188	0.0071	0.0115	0.0014	0.0026	1.127	1.2597	1.1384	1.3468			1062577.0	1217311.0	categorical-20003-both_sexes-1140871310	phecode-562-both_sexes	0.0326	0.0543	0.0516	0.0331	0.3094	9.163e-15	0.0399	7.7504
EUR	EUR	0.0082	-0.0016	0.0056	0.0011	0.016	0.0437	1.0045	1.0199	0.0071	0.0115	0.0014	0.0026	1.127	1.2631	1.1384	1.3479			1062577.0	1217311.0	categorical-20003-both_sexes-1140871310	phecode-562.1-both_sexes	0.0326	0.0573	0.0516	0.0331	0.3097	9.9582e-15	0.04	7.7398
EUR	EUR	0.0085	-0.0102	0.0048	0.001	0.016	0.0179	1.0045	1.0107	0.0071	0.0073	0.0014	0.0016	1.127	1.1364	1.1384	1.1452			1062577.0	1217311.0	categorical-20003-both_sexes-1140871310	phecode-564-both_sexes	0.0326	0.0739	0.0516	0.0503	0.5018	6.9364e-18	0.0582	8.616
EUR	EUR	0.0039	0.0034	0.0053	0.001	0.016	0.0191	1.0045	1.0223	0.0071	0.0099	0.0014	0.002	1.127	1.1364	1.1384	1.1862			1062577.0	1217311.0	categorical-20003-both_sexes-1140871310	phecode-574-both_sexes	0.0326	0.1195	0.0516	0.0534	0.225	0.0001	0.059	3.8102
EUR	EUR	0.0037	0.0057	0.0049	0.001	0.016	0.0175	1.0045	1.02	0.0071	0.0099	0.0014	0.0019	1.127	1.1301	1.1384	1.1686			1062577.0	1217311.0	categorical-20003-both_sexes-1140871310	phecode-574.1-both_sexes	0.0326	0.1183	0.0516	0.0588	0.2207	0.0002	0.0595	3.7083
EUR	EUR	0.0019	-0.0008	0.0051	0.0009	0.016	0.0095	1.0045	1.0009	0.0071	0.0074	0.0014	0.0013	1.127	1.0741	1.1384	1.0797			1062577.0	1217311.0	categorical-20003-both_sexes-1140871310	phecode-594.1-both_sexes	0.0326	0.0115	0.0516	0.0929	0.1545	0.0351	0.0733	2.1076
EUR	EUR	0.0036	0.002	0.0053	0.0011	0.016	0.0087	1.0045	1.0034	0.0071	0.0075	0.0014	0.0015	1.127	1.0649	1.1384	1.0703			1062577.0	1217311.0	categorical-20003-both_sexes-1140871310	phecode-714.1-both_sexes	0.0326	0.0482	0.0516	0.1062	0.3012	0.0018	0.0967	3.1164
EUR	EUR	0.0096	0.0518	0.0057	0.0012	0.016	0.0357	1.0045	1.0322	0.0071	0.0084	0.0014	0.0019	1.127	1.2831	1.1384	1.3338			1062577.0	1217311.0	categorical-20003-both_sexes-1140871310	phecode-716-both_sexes	0.0326	0.0965	0.0516	0.0251	0.4009	2.3072e-18	0.0459	8.7412
EUR	EUR	0.0079	0.0378	0.005	0.0011	0.016	0.0261	1.0045	1.0214	0.0071	0.0082	0.0014	0.0018	1.127	1.1973	1.1384	1.2313			1062577.0	1217311.0	categorical-20003-both_sexes-1140871310	phecode-716.2-both_sexes	0.0326	0.0924	0.0516	0.0355	0.386	3.0903e-14	0.0508	7.5945
EUR	EUR	0.0096	0.0517	0.0057	0.0012	0.016	0.0357	1.0045	1.032	0.0071	0.0083	0.0014	0.0019	1.127	1.2831	1.1384	1.3342			1062577.0	1217311.0	categorical-20003-both_sexes-1140871310	phecode-716.9-both_sexes	0.0326	0.0958	0.0516	0.0249	0.4013	1.1388e-18	0.0455	8.8206
EUR	EUR	0.0036	0.0163	0.0045	0.0009	0.016	0.0105	1.0045	1.0008	0.0071	0.0068	0.0014	0.0014	1.127	1.0802	1.1384	1.0882			1062577.0	1217311.0	categorical-20003-both_sexes-1140871310	phecode-720-both_sexes	0.0326	0.0088	0.0516	0.0775	0.2756	8.307e-05	0.07	3.9354
EUR	EUR	0.0055	0.0241	0.0049	0.0009	0.016	0.0089	1.0045	1.02	0.0071	0.0068	0.0014	0.0012	1.127	1.0895	1.1384	1.0947			1062577.0	1217311.0	categorical-20003-both_sexes-1140871310	phecode-722-both_sexes	0.0326	0.2115	0.0516	0.0714	0.4595	1.2211e-10	0.0714	6.4367
EUR	EUR	0.0076	0.0179	0.0056	0.0011	0.016	0.0166	1.0045	0.9969	0.0071	0.007	0.0014	0.0015	1.127	1.1238	1.1384	1.1351		Ratio < 0, possibly indicating GC correction	1062577.0	1217311.0	categorical-20003-both_sexes-1140871310	phecode-726-both_sexes	0.0326		0.0516		0.4675	1.6041e-11	0.0694	6.7382
EUR	EUR	0.0034	0.0113	0.0054	0.0009	0.016	0.0103	1.0044	0.9932	0.0071	0.0066	0.0014	0.0013	1.127	1.071	1.1384	1.0802		Ratio < 0, possibly indicating GC correction	1062577.0	1217311.0	categorical-20003-both_sexes-1140871310	phecode-735.2-both_sexes	0.0321		0.0517		0.2624	0.0003	0.0719	3.6515
EUR	EUR	0.0012	0.0134	0.0049	0.0009	0.016	0.0149	1.0045	1.0058	0.0071	0.0083	0.0014	0.0016	1.127	1.1113	1.1384	1.1302			1062577.0	1217311.0	categorical-20003-both_sexes-1140871310	phecode-735.3-both_sexes	0.0326	0.0448	0.0516	0.0638	0.0775	0.2043	0.061	1.2693
EUR	EUR	0.0072	0.0421	0.0062	0.0013	0.016	0.0243	1.0045	1.024	0.0071	0.0115	0.0014	0.0028	1.127	1.1843	1.1384	1.2414			1062577.0	1217311.0	categorical-20003-both_sexes-1140871310	phecode-740-both_sexes	0.0326	0.0992	0.0516	0.0477	0.3657	3.2319e-07	0.0716	5.1094
EUR	EUR	0.0046	0.0427	0.0061	0.0013	0.016	0.0216	1.0045	1.0266	0.0071	0.0103	0.0014	0.0024	1.127	1.1619	1.1384	1.2105			1062577.0	1217311.0	categorical-20003-both_sexes-1140871310	phecode-740.1-both_sexes	0.0326	0.1262	0.0516	0.0487	0.2467	0.0009	0.074	3.3317
EUR	EUR	0.0072	0.0214	0.0058	0.0011	0.016	0.0158	1.0045	1.0022	0.0071	0.0094	0.0014	0.0022	1.127	1.1207	1.1384	1.1369			1062577.0	1217311.0	categorical-20003-both_sexes-1140871310	phecode-740.9-both_sexes	0.0326	0.0164	0.0516	0.0685	0.4504	6.7546e-08	0.0835	5.3976
EUR	EUR	0.0012	-0.0017	0.0047	0.0009	0.016	0.0103	1.0045	1.0051	0.0071	0.0087	0.0014	0.0017	1.127	1.0741	1.1384	1.0945			1062577.0	1217311.0	categorical-20003-both_sexes-1140871310	phecode-743.1-both_sexes	0.0326	0.054	0.0516	0.0921	0.0916	0.2105	0.0731	1.2522
EUR	EUR	0.0012	-0.0016	0.0047	0.0009	0.016	0.0102	1.0045	1.0045	0.0071	0.0087	0.0014	0.0017	1.127	1.0741	1.1384	1.0936			1062577.0	1217311.0	categorical-20003-both_sexes-1140871310	phecode-743.11-both_sexes	0.0326	0.0483	0.0516	0.0932	0.0937	0.2022	0.0735	1.2752
EUR	EUR	0.007	0.0241	0.0052	0.001	0.016	0.0157	1.0045	1.0187	0.0071	0.0074	0.0014	0.0015	1.127	1.1428	1.1384	1.1525			1062577.0	1217311.0	categorical-20003-both_sexes-1140871310	phecode-760-both_sexes	0.0326	0.1226	0.0516	0.0488	0.4425	2.0353e-12	0.0629	7.032
EUR	EUR	0.0089	0.0028	0.0053	0.0009	0.016	0.0196	1.0045	1.0135	0.0071	0.008	0.0014	0.0016	1.127	1.1459	1.1384	1.1796			1062577.0	1217311.0	categorical-20003-both_sexes-1140871310	phecode-785-both_sexes	0.0326	0.0753	0.0516	0.0447	0.5014	1.4338e-20	0.0539	9.2978
EUR	EUR	0.0009	-0.0036	0.0048	0.0009	0.016	0.009	1.0045	1.0099	0.0071	0.0074	0.0014	0.0014	1.127	1.0772	1.1384	1.0861			1062577.0	1217311.0	categorical-20003-both_sexes-1140871310	phecode-788-both_sexes	0.0326	0.1144	0.0516	0.0859	0.0764	0.3071	0.0748	1.0213
EUR	EUR	0.0061	0.0279	0.0047	0.0009	0.016	0.0156	1.0045	1.0125	0.0071	0.0076	0.0014	0.0017	1.127	1.1238	1.1384	1.147			1062577.0	1217311.0	categorical-20003-both_sexes-1140871310	phecode-835-both_sexes	0.0326	0.0847	0.0516	0.052	0.3851	2.115e-10	0.0606	6.3528
EUR	EUR	0.0059	-0.001	0.0057	0.001	0.016	0.0125	1.0045	1.0137	0.0071	0.0075	0.0014	0.0014	1.127	1.0988	1.1384	1.1179			1062577.0	1217311.0	categorical-20003-both_sexes-1140871310	phecode-960-both_sexes	0.0326	0.1158	0.0516	0.0632	0.4134	1.1267e-08	0.0724	5.7105
EUR	EUR	0.0055	-0.0021	0.0056	0.001	0.016	0.0115	1.0045	1.0068	0.0071	0.0074	0.0014	0.0014	1.127	1.0926	1.1384	1.1026			1062577.0	1217311.0	categorical-20003-both_sexes-1140871310	phecode-960.2-both_sexes	0.0326	0.0659	0.0516	0.0726	0.4065	4.918e-08	0.0745	5.4543
EUR	EUR	0.0044	0.0073	0.0047	0.001	0.016	0.009	1.0045	1.0139	0.0071	0.0067	0.0014	0.0012	1.127	1.0864	1.1385	1.091			1062577.0	1217311.0	categorical-20003-both_sexes-1140871310	prescriptions-GABA_agonist|sedative-both_sexes	0.0327	0.153	0.0512	0.0732	0.3662	5.5449e-06	0.0806	4.543
EUR	EUR	0.005	0.0154	0.0047	0.0009	0.016	0.0103	1.0045	1.0348	0.0073	0.0071	0.0014	0.0013	1.127	1.1144	1.1381	1.1226			1062577.0	1217311.0	categorical-20003-both_sexes-1140871310	prescriptions-SSRI|selective_serotonin_re-uptake_inhibitor-both_sexes	0.0329	0.2839	0.0532	0.0576	0.3873	4.2022e-08	0.0706	5.4821
EUR	EUR	0.0043	0.0107	0.0052	0.001	0.016	0.0157	1.0045	1.0571	0.0071	0.0086	0.0014	0.0018	1.127	1.1619	1.1384	1.194			1062577.0	1217311.0	categorical-20003-both_sexes-1140871310	prescriptions-albuterol-both_sexes	0.0326	0.2944	0.0516	0.0441	0.2708	3.0583e-05	0.0649	4.1691
EUR	EUR	0.0009	-0.0048	0.0052	0.0009	0.016	0.0067	1.0045	1.0162	0.0071	0.007	0.0014	0.0011	1.127	1.071	1.1384	1.0739			1062577.0	1217311.0	categorical-20003-both_sexes-1140871310	prescriptions-alpha1-antagonist|alpha_blocker-both_sexes	0.0326	0.2195	0.0516	0.0942	0.0826	0.3646	0.0911	0.9066
EUR	EUR	0.0029	0.018	0.0048	0.0009	0.016	0.0058	1.0045	1.063	0.0071	0.0069	0.0014	0.0012	1.127	1.1113	1.1384	1.1123			1062577.0	1217311.0	categorical-20003-both_sexes-1140871310	prescriptions-amoxicillin_clavulanic_acid-both_sexes	0.0326	0.5612	0.0516	0.0616	0.2979	0.0014	0.0933	3.1939
EUR	EUR	0.0061	0.0205	0.0052	0.001	0.016	0.0088	1.0045	1.0192	0.0071	0.0073	0.0014	0.0012	1.127	1.0926	1.1384	1.0949			1062577.0	1217311.0	categorical-20003-both_sexes-1140871310	prescriptions-anticonvulsant|voltage-gated_calcium_channel_inhibitor|neuropathy-both_sexes	0.0326	0.2026	0.0516	0.0774	0.5169	1.8381e-09	0.086	6.0115
EUR	EUR	0.0075	0.0225	0.0057	0.0011	0.016	0.0142	1.0045	1.0868	0.0071	0.0082	0.0014	0.0015	1.127	1.1973	1.1384	1.2079			1062577.0	1217311.0	categorical-20003-both_sexes-1140871310	prescriptions-antipyretic-both_sexes	0.0326	0.4174	0.0516	0.0396	0.4974	1.1367e-13	0.067	7.424
EUR	EUR	0.0052	0.0025	0.005	0.001	0.016	0.008	1.0045	1.0292	0.0071	0.0075	0.0014	0.0013	1.127	1.0895	1.1384	1.0998			1062577.0	1217311.0	categorical-20003-both_sexes-1140871310	prescriptions-antispasmodic-both_sexes	0.0326	0.2927	0.0516	0.0754	0.4575	2.7502e-07	0.089	5.1398
EUR	EUR	0.001	-0.0083	0.0056	0.0011	0.016	0.0224	1.0045	1.056	0.0071	0.0085	0.0014	0.0019	1.127	1.207	1.1384	1.2493			1062577.0	1217311.0	categorical-20003-both_sexes-1140871310	prescriptions-bendroflumethiazide-both_sexes	0.0326	0.2246	0.0516	0.0343	0.0552	0.354	0.0595	0.9269
EUR	EUR	0.0029	0.018	0.0048	0.0009	0.016	0.0058	1.0045	1.063	0.0071	0.0069	0.0014	0.0012	1.127	1.1113	1.1384	1.1123			1062577.0	1217311.0	categorical-20003-both_sexes-1140871310	prescriptions-beta-lactam_antibiotic|beta-lactamase_inhibitor|antibiotic-both_sexes	0.0326	0.5612	0.0516	0.0617	0.2979	0.0014	0.0933	3.1939
EUR	EUR	0.0043	0.0107	0.0052	0.001	0.016	0.0157	1.0045	1.0571	0.0071	0.0086	0.0014	0.0018	1.127	1.1619	1.1384	1.194			1062577.0	1217311.0	categorical-20003-both_sexes-1140871310	prescriptions-beta2-agonist|bronchodilator|asthma-both_sexes	0.0326	0.2944	0.0516	0.0441	0.2708	3.0584e-05	0.0649	4.1691
EUR	EUR	0.0034	-0.0096	0.0055	0.0011	0.016	0.0189	1.0045	1.0408	0.0071	0.0086	0.0014	0.0015	1.127	1.1811	1.1384	1.2031			1062577.0	1217311.0	categorical-20003-both_sexes-1140871310	prescriptions-biguanides|diabetes-both_sexes	0.0326	0.2008	0.0516	0.0425	0.1974	0.0013	0.0615	3.2069
EUR	EUR	0.005	0.0142	0.0051	0.0008	0.016	0.0094	1.0045	1.0293	0.0071	0.0071	0.0014	0.0015	1.127	1.105	1.1384	1.1097			1062577.0	1217311.0	categorical-20003-both_sexes-1140871310	prescriptions-citalopram-both_sexes	0.0326	0.2668	0.0516	0.0649	0.406	8.7341e-08	0.0759	5.3513
EUR	EUR	0.0051	0.0023	0.0049	0.0009	0.016	0.0071	1.0045	1.044	0.0071	0.0076	0.0014	0.0014	1.127	1.0957	1.1384	1.1055			1062577.0	1217311.0	categorical-20003-both_sexes-1140871310	prescriptions-clarithromycin-both_sexes	0.0326	0.4167	0.0516	0.072	0.478	4.5774e-08	0.0874	5.467
EUR	EUR	0.0026	0.0038	0.0052	0.0009	0.016	0.0075	1.0045	1.0446	0.0071	0.0081	0.0014	0.0013	1.127	1.1082	1.1384	1.1088			1062577.0	1217311.0	categorical-20003-both_sexes-1140871310	prescriptions-corticosteroid|aminoglycoside_antibiotic|antibiotic-both_sexes	0.0326	0.4097	0.0516	0.0749	0.2402	0.0064	0.0882	2.7247
EUR	EUR	0.0026	0.0038	0.0052	0.0009	0.016	0.0075	1.0045	1.0446	0.0071	0.0081	0.0014	0.0013	1.127	1.1082	1.1384	1.1088			1062577.0	1217311.0	categorical-20003-both_sexes-1140871310	prescriptions-dexamethasone_acetic_acid_neomycin-both_sexes	0.0326	0.4097	0.0516	0.0749	0.2402	0.0064	0.0882	2.7247
EUR	EUR	0.006	0.0144	0.0049	0.0009	0.016	0.0089	1.0045	1.0466	0.0071	0.007	0.0014	0.0012	1.127	1.1301	1.1384	1.1249			1062577.0	1217311.0	categorical-20003-both_sexes-1140871310	prescriptions-diazepam-both_sexes	0.0326	0.3734	0.0516	0.0564	0.4977	5.2762e-10	0.0801	6.2107
EUR	EUR	-0.0003	-0.0051	0.0049	0.001	0.016	0.008	1.0045	1.0103	0.0071	0.0069	0.0014	0.0012	1.127	1.0741	1.1384	1.0789			1062577.0	1217311.0	categorical-20003-both_sexes-1140871310	prescriptions-doxazosin-both_sexes	0.0326	0.1303	0.0516	0.0878	-0.0277	0.7432	0.0846	-0.3276
EUR	EUR	0.0049	0.0156	0.0048	0.0009	0.016	0.0103	1.0045	1.0349	0.0071	0.0068	0.0014	0.0013	1.127	1.1144	1.1384	1.123			1062577.0	1217311.0	categorical-20003-both_sexes-1140871310	prescriptions-fluoxetine-both_sexes	0.0326	0.2835	0.0516	0.0555	0.3818	9.6135e-08	0.0716	5.3339
EUR	EUR	0.0061	0.0205	0.0052	0.001	0.016	0.0088	1.0045	1.0192	0.0071	0.0073	0.0014	0.0012	1.127	1.0926	1.1384	1.0949			1062577.0	1217311.0	categorical-20003-both_sexes-1140871310	prescriptions-gabapentin-both_sexes	0.0326	0.2026	0.0516	0.0774	0.5169	1.8381e-09	0.086	6.0115
EUR	EUR	0.003	0.0007	0.0051	0.0009	0.016	0.0068	1.0045	1.061	0.0071	0.007	0.0014	0.0012	1.127	1.1175	1.1384	1.1183			1062577.0	1217311.0	categorical-20003-both_sexes-1140871310	prescriptions-hydrocortisone-both_sexes	0.0326	0.5159	0.0516	0.0593	0.2893	0.0008	0.0863	3.3539
EUR	EUR	0.0068	1.0001	0.0078	0.0013	0.0068	0.0068	1.0001	1.0001	0.0078	0.0078	0.0013	0.0013	1.0436	1.0436	1.0605	1.0605			1062577.0	1217311.0	categorical-20003-both_sexes-1140874420	categorical-20003-both_sexes-1140874420	0.0018	0.0018	0.1283	0.1283	0.9999	0.0	5.1956e-05	19245.378
EUR	EUR	0.0056	0.0117	0.0051	0.0009	0.0068	0.0092	1.0001	1.0107	0.0078	0.0078	0.0013	0.0012	1.0436	1.0772	1.0605	1.0884			1062577.0	1217311.0	categorical-20003-both_sexes-1140874420	categorical-20003-both_sexes-1140874744	0.0018	0.1206	0.1283	0.0887	0.7144	1.9323e-08	0.1272	5.618
EUR	EUR	0.0023	0.0228	0.0055	0.0011	0.0068	0.0208	1.0001	1.0151	0.0078	0.0083	0.0013	0.0017	1.0436	1.1459	1.0605	1.1938			1062577.0	1217311.0	categorical-20003-both_sexes-1140874420	categorical-20003-both_sexes-1140879802	0.0018	0.0777	0.1283	0.0429	0.1961	0.0377	0.0944	2.0778
EUR	EUR	0.0026	0.0313	0.0052	0.0009	0.0068	0.0062	1.0001	0.996	0.0078	0.0071	0.0013	0.0014	1.0436	1.0557	1.0605	1.0492		Ratio < 0, possibly indicating GC correction	1062577.0	1217311.0	categorical-20003-both_sexes-1140874420	categorical-20003-both_sexes-1140881856	0.0018		0.1283		0.4019	0.0037	0.1386	2.8994
EUR	EUR	0.006	0.0474	0.0055	0.001	0.0068	0.0273	1.0001	1.0252	0.0078	0.0104	0.0013	0.0019	1.0436	1.2005	1.0605	1.2616			1062577.0	1217311.0	categorical-20003-both_sexes-1140874420	categorical-20003-both_sexes-1140884600	0.0018	0.0965	0.1283	0.0398	0.4436	6.3988e-09	0.0764	5.806
EUR	EUR	0.0053	0.0595	0.0048	0.0008	0.0068	0.0111	1.0001	1.0091	0.0078	0.0071	0.0013	0.0013	1.0436	1.0988	1.0605	1.1047			1062577.0	1217311.0	categorical-20003-both_sexes-1140874420	categorical-20003-both_sexes-1140923346	0.0018	0.0872	0.1283	0.0676	0.6155	2.5524e-08	0.1105	5.5697
EUR	EUR	0.0027	0.029	0.0047	0.0009	0.0068	0.0101	1.0001	0.992	0.0078	0.0079	0.0013	0.0014	1.0436	1.0618	1.0605	1.0785		Ratio < 0, possibly indicating GC correction	1062577.0	1217311.0	categorical-20003-both_sexes-1140874420	categorical-20003-both_sexes-1141176832	0.0018		0.1283		0.3256	0.0038	0.1126	2.8908
EUR	EUR	0.0022	0.0164	0.0063	0.0013	0.0068	0.0328	1.0001	1.022	0.0078	0.0146	0.0013	0.004	1.0436	1.1651	1.0605	1.3149			1062577.0	1217311.0	categorical-20003-both_sexes-1140874420	categorical-20003-both_sexes-1141191044	0.0018	0.0699	0.1283	0.0464	0.1483	0.0933	0.0884	1.6782
EUR	EUR	0.0029	0.0122	0.0066	0.0013	0.0068	0.0288	1.0001	1.0246	0.0078	0.0114	0.0013	0.0027	1.0436	1.2103	1.0605	1.2868			1062577.0	1217311.0	categorical-20003-both_sexes-1140874420	categorical-20003-both_sexes-1141194794	0.0018	0.0857	0.1283	0.0399	0.204	0.0325	0.0954	2.1383
EUR	EUR	0.0054	0.0429	0.0057	0.001	0.0068	0.0312	1.0001	1.0264	0.0078	0.0087	0.0013	0.002	1.0436	1.2498	1.0605	1.2947			1062577.0	1217311.0	categorical-20003-both_sexes-1140874420	categorical-20003-both_sexes-2038460150	0.0018	0.0894	0.1283	0.0296	0.3719	7.1423e-07	0.075	4.9575
EUR	EUR	0.0021	0.0176	0.0049	0.0009	0.0068	0.0098	1.0001	1.0006	0.0078	0.0071	0.0013	0.0014	1.0436	1.0679	1.0605	1.0837			1062577.0	1217311.0	categorical-20003-both_sexes-1140874420	categorical-20004-both_sexes-1095	0.0018	0.0067	0.1283	0.0847	0.2525	0.0209	0.1093	2.3096
EUR	EUR	0.0013	0.0239	0.0051	0.0009	0.0068	0.0058	1.0001	1.0002	0.0078	0.0069	0.0013	0.0012	1.0436	1.0436	1.0605	1.0505			1062577.0	1217311.0	categorical-20003-both_sexes-1140874420	categorical-20004-both_sexes-1320	0.0018	0.0047	0.1283	0.1365	0.2149	0.1178	0.1374	1.5639
EUR	EUR	0.0018	0.0214	0.0046	0.0009	0.0068	0.0091	1.0001	1.0076	0.0078	0.0075	0.0013	0.0013	1.0436	1.0802	1.0605	1.0859			1062577.0	1217311.0	categorical-20003-both_sexes-1140874420	categorical-20004-both_sexes-1355	0.0018	0.0879	0.1283	0.0869	0.2353	0.0456	0.1177	1.9992
EUR	EUR	0.006	0.0224	0.0054	0.0011	0.0068	0.03	1.0001	1.0144	0.0078	0.0105	0.0013	0.0026	1.0436	1.2168	1.0605	1.2804			1062577.0	1217311.0	categorical-20003-both_sexes-1140874420	categorical-20004-both_sexes-1357	0.0018	0.0512	0.1283	0.0373	0.4207	1.141e-07	0.0793	5.3027
EUR	EUR	0.0021	0.0293	0.0053	0.001	0.0068	0.0197	1.0001	1.043	0.0078	0.0128	0.0013	0.0024	1.0436	1.1523	1.0605	1.211			1062577.0	1217311.0	categorical-20003-both_sexes-1140874420	categorical-20004-both_sexes-1455	0.0018	0.2039	0.1283	0.0608	0.1797	0.0364	0.0859	2.0919
EUR	EUR	0.0004	-0.0042	0.006	0.001	0.0068	0.0342	1.0001	1.0881	0.0078	0.0136	0.0013	0.0031	1.0436	1.2831	1.0605	1.3829			1062577.0	1217311.0	categorical-20003-both_sexes-1140874420	categorical-20004-both_sexes-1478	0.0018	0.23	0.1283	0.0354	0.0231	0.7338	0.0679	0.3401
EUR	EUR	0.0021	-0.0038	0.006	0.0012	0.0068	0.0358	1.0001	1.0616	0.0078	0.0213	0.0013	0.0033	1.0436	1.2464	1.0605	1.3711			1062577.0	1217311.0	categorical-20003-both_sexes-1140874420	categorical-20004-both_sexes-1479	0.0018	0.1661	0.1283	0.0574	0.1375	0.0556	0.0719	1.9138
EUR	EUR	-0.0014	-0.0019	0.0044	0.0009	0.0068	0.0112	1.0001	1.0134	0.0078	0.0064	0.0013	0.0012	1.0436	1.0957	1.0605	1.1104			1062577.0	1217311.0	categorical-20003-both_sexes-1140874420	categorical-20004-both_sexes-1480	0.0018	0.1209	0.1283	0.0576	-0.1559	0.1196	0.1002	-1.5563
EUR	EUR	-0.0004	0.0069	0.0057	0.001	0.0068	0.0152	1.0001	1.0033	0.0078	0.0078	0.0013	0.0015	1.0436	1.1082	1.0605	1.1351			1062577.0	1217311.0	categorical-20003-both_sexes-1140874420	categorical-20004-both_sexes-1483	0.0018	0.0245	0.1283	0.0574	-0.0443	0.6409	0.0949	-0.4665
EUR	EUR	-0.0001	0.0172	0.006	0.0012	0.0068	0.0427	1.0001	1.011	0.0078	0.0101	0.0013	0.0027	1.0436	1.3	1.0605	1.3757			1062577.0	1217311.0	categorical-20003-both_sexes-1140874420	categorical-2010-both_sexes-2010	0.0018	0.0293	0.1283	0.0269	-0.0084	0.9026	0.0688	-0.1223
EUR	EUR	0.0023	0.0085	0.0056	0.0009	0.0068	0.0263	1.0001	1.044	0.0078	0.009	0.0013	0.0022	1.0436	1.207	1.0605	1.2409			1062577.0	1217311.0	categorical-20003-both_sexes-1140874420	categorical-20107-both_sexes-1	0.0018	0.1828	0.1283	0.0373	0.1685	0.0165	0.0703	2.3976
EUR	EUR	-0.0017	0.0018	0.005	0.001	0.0068	0.0079	1.0001	1.0372	0.0078	0.0073	0.0013	0.0013	1.0436	1.0802	1.0605	1.0965			1062577.0	1217311.0	categorical-20003-both_sexes-1140874420	categorical-20107-both_sexes-101	0.0018	0.3858	0.1283	0.0755	-0.2261	0.0997	0.1374	-1.6461
EUR	EUR	0.0051	-0.0019	0.0051	0.001	0.0068	0.0131	1.0001	1.0362	0.0078	0.0081	0.0013	0.0018	1.0436	1.127	1.0605	1.136			1062577.0	1217311.0	categorical-20003-both_sexes-1140874420	categorical-20107-both_sexes-3	0.0018	0.2663	0.1283	0.0596	0.5377	2.9193e-06	0.115	4.6764
EUR	EUR	0.0037	0.0104	0.0051	0.001	0.0068	0.0178	1.0001	1.0615	0.0078	0.0095	0.0013	0.0021	1.0436	1.1555	1.0605	1.1952			1062577.0	1217311.0	categorical-20003-both_sexes-1140874420	categorical-20107-both_sexes-9	0.0018	0.3152	0.1283	0.0489	0.3389	0.0005	0.0973	3.484
EUR	EUR	-0.0026	-0.0088	0.0054	0.001	0.0068	0.016	1.0001	1.0516	0.0078	0.0085	0.0013	0.0016	1.0436	1.1619	1.0605	1.1782			1062577.0	1217311.0	categorical-20003-both_sexes-1140874420	categorical-20110-both_sexes-100	0.0018	0.2897	0.1283	0.0474	-0.2462	0.0072	0.0915	-2.6892
EUR	EUR	0.0054	0.0197	0.0048	0.0009	0.0068	0.02	1.0001	1.0598	0.0078	0.0088	0.0013	0.0016	1.0436	1.1811	1.0605	1.2164			1062577.0	1217311.0	categorical-20003-both_sexes-1140874420	categorical-20110-both_sexes-9	0.0018	0.2763	0.1283	0.0405	0.4602	2.4098e-09	0.0771	5.9675
EUR	EUR	0.0058	0.0166	0.0056	0.0011	0.0068	0.0166	1.0001	1.0468	0.0078	0.0084	0.0013	0.002	1.0436	1.1428	1.0605	1.1569			1062577.0	1217311.0	categorical-20003-both_sexes-1140874420	categorical-20111-both_sexes-1	0.0018	0.2983	0.1283	0.0537	0.5497	1.8708e-07	0.1055	5.2117
EUR	EUR	-0.0086	-0.014	0.0063	0.0013	0.0068	0.0326	1.0001	1.0534	0.0078	0.0093	0.0013	0.0024	1.0436	1.2332	1.0605	1.2772			1062577.0	1217311.0	categorical-20003-both_sexes-1140874420	categorical-20111-both_sexes-100	0.0018	0.1925	0.1283	0.0336	-0.5761	4.7203e-09	0.0984	-5.8567
EUR	EUR	-0.0017	-0.0111	0.0046	0.001	0.0068	0.0096	1.0001	1.0275	0.0078	0.0077	0.0013	0.0015	1.0436	1.0895	1.0605	1.0923			1062577.0	1217311.0	categorical-20003-both_sexes-1140874420	categorical-20111-both_sexes-101	0.0018	0.2976	0.1283	0.0834	-0.2111	0.0695	0.1163	-1.8151
EUR	EUR	0.0059	0.0121	0.0061	0.0013	0.0068	0.0335	1.0001	1.0454	0.0078	0.0097	0.0013	0.0025	1.0436	1.2332	1.0605	1.2753			1062577.0	1217311.0	categorical-20003-both_sexes-1140874420	categorical-20111-both_sexes-8	0.0018	0.1647	0.1283	0.0353	0.3909	2.098e-05	0.0919	4.2542
EUR	EUR	0.0082	0.0151	0.0055	0.0012	0.0068	0.0208	1.0001	1.0469	0.0078	0.0076	0.0013	0.002	1.0436	1.1555	1.0605	1.1878			1062577.0	1217311.0	categorical-20003-both_sexes-1140874420	categorical-20111-both_sexes-9	0.0018	0.2498	0.1283	0.0407	0.6901	7.9892e-11	0.1062	6.5008
EUR	EUR	-0.0072	-0.019	0.0063	0.0013	0.0068	0.0913	1.0001	1.0838	0.0078	0.0121	0.0013	0.0037	1.0436	1.6259	1.0605	1.8675			1062577.0	1217311.0	categorical-20003-both_sexes-1140874420	categorical-20116-both_sexes-0	0.0018	0.0966	0.1283	0.014	-0.2876	6.3214e-07	0.0577	-4.9811
EUR	EUR	0.0032	0.0145	0.0058	0.0011	0.0068	0.0502	1.0001	1.0491	0.0078	0.0105	0.0013	0.0026	1.0436	1.3685	1.0605	1.4755			1062577.0	1217311.0	categorical-20003-both_sexes-1140874420	categorical-20116-both_sexes-1	0.0018	0.1033	0.1283	0.0221	0.1755	0.0032	0.0595	2.9524
EUR	EUR	0.0069	0.0072	0.0059	0.0012	0.0068	0.0459	1.0001	1.0317	0.0078	0.0095	0.0013	0.0023	1.0436	1.3374	1.0605	1.4274			1062577.0	1217311.0	categorical-20003-both_sexes-1140874420	categorical-20116-both_sexes-2	0.0018	0.0741	0.1283	0.0222	0.3903	3.7259e-08	0.0709	5.5034
EUR	EUR	0.001	0.0231	0.0047	0.0009	0.0068	0.0147	1.0001	1.0224	0.0078	0.0077	0.0013	0.0015	1.0436	1.1333	1.0605	1.1465			1062577.0	1217311.0	categorical-20003-both_sexes-1140874420	categorical-20117-both_sexes-0	0.0018	0.1528	0.1283	0.0524	0.0971	0.2799	0.0899	1.0805
EUR	EUR	-0.0029	-0.03	0.0049	0.0009	0.0068	0.0206	1.0001	1.0379	0.0078	0.0082	0.0013	0.0017	1.0436	1.1908	1.0605	1.2088			1062577.0	1217311.0	categorical-20003-both_sexes-1140874420	categorical-20117-both_sexes-2	0.0018	0.1812	0.1283	0.0393	-0.2467	0.0011	0.0755	-3.2692
EUR	EUR	-0.0007	0.0025	0.0055	0.0011	0.0068	0.0083	1.0001	1.0362	0.0078	0.0082	0.0013	0.002	1.0436	1.0833	1.0605	1.0925			1062577.0	1217311.0	categorical-20003-both_sexes-1140874420	categorical-20152-both_sexes-20152	0.0018	0.3912	0.1283	0.0883	-0.0949	0.5235	0.1487	-0.638
EUR	EUR	0.0035	0.0145	0.0056	0.0012	0.0068	0.0709	1.0001	1.0748	0.0078	0.0119	0.0013	0.0032	1.0436	1.5144	1.0605	1.6831			1062577.0	1217311.0	categorical-20003-both_sexes-1140874420	categorical-20160-both_sexes-20160	0.0018	0.1095	0.1283	0.0174	0.1577	0.0033	0.0537	2.9367
EUR	EUR	0.0042	0.0226	0.0057	0.0011	0.0068	0.0357	1.0001	1.0286	0.0078	0.0081	0.0013	0.0019	1.0436	1.2731	1.0605	1.3289			1062577.0	1217311.0	categorical-20003-both_sexes-1140874420	categorical-2020-both_sexes-2020	0.0018	0.0871	0.1283	0.0248	0.2691	0.0003	0.0743	3.6201
EUR	EUR	0.0032	-0.002	0.0057	0.0013	0.0068	0.0503	1.0001	1.0351	0.0078	0.0115	0.0013	0.0027	1.0436	1.3581	1.0605	1.4557			1062577.0	1217311.0	categorical-20003-both_sexes-1140874420	categorical-2040-both_sexes-2040	0.0018	0.077	0.1283	0.0252	0.1732	0.0095	0.0667	2.5952
EUR	EUR	0.0004	0.0086	0.005	0.0016	0.0068	0.0234	1.0001	0.9942	0.0078	0.0068	0.0013	0.004	1.0436	1.0527	1.0605	1.0596		Ratio < 0, possibly indicating GC correction	1062577.0	1217311.0	categorical-20003-both_sexes-1140874420	categorical-20480-both_sexes-20480	0.0018		0.1283		0.0329	0.7955	0.1268	0.2591
EUR	EUR	0.0007	0.0085	0.0052	0.0016	0.0068	0.0316	1.0001	1.0027	0.0078	0.0072	0.0013	0.0039	1.0436	1.0864	1.0605	1.0904			1062577.0	1217311.0	categorical-20003-both_sexes-1140874420	categorical-20544-both_sexes-15	0.0018	0.0294	0.1283	0.0796	0.0497	0.6566	0.1117	0.4446
EUR	EUR	0.0043	0.0267	0.0052	0.0011	0.0068	0.0578	1.0001	1.0218	0.0078	0.0107	0.0013	0.0027	1.0436	1.4034	1.0605	1.5089			1062577.0	1217311.0	categorical-20003-both_sexes-1140874420	categorical-2090-both_sexes-2090	0.0018	0.0429	0.1283	0.021	0.2186	6.6915e-05	0.0548	3.987
EUR	EUR	0.0038	0.0119	0.0049	0.0009	0.0068	0.0287	1.0001	1.0194	0.0078	0.0097	0.0013	0.0021	1.0436	1.2168	1.0605	1.2601			1062577.0	1217311.0	categorical-20003-both_sexes-1140874420	categorical-2100-both_sexes-2100	0.0018	0.0746	0.1283	0.0372	0.2702	9.2192e-05	0.0691	3.9103
EUR	EUR	0.0003	0.0069	0.0051	0.0009	0.0068	0.0223	1.0001	1.0146	0.0078	0.0083	0.0013	0.0016	1.0436	1.1779	1.0605	1.2065			1062577.0	1217311.0	categorical-20003-both_sexes-1140874420	categorical-2129-both_sexes-2129	0.0018	0.0707	0.1283	0.0401	0.028	0.7136	0.0762	0.367
EUR	EUR	0.0109	0.0642	0.006	0.0012	0.0068	0.048	1.0001	1.0594	0.0078	0.0093	0.0013	0.0021	1.0436	1.3685	1.0605	1.4564			1062577.0	1217311.0	categorical-20003-both_sexes-1140874420	categorical-2188-both_sexes-2188	0.0018	0.1301	0.1283	0.0205	0.6024	9.2768e-17	0.0725	8.3137
EUR	EUR	-0.0004	0.0066	0.0049	0.0009	0.0068	0.0167	1.0001	1.0003	0.0078	0.0078	0.0013	0.0014	1.0436	1.1396	1.0605	1.1437			1062577.0	1217311.0	categorical-20003-both_sexes-1140874420	categorical-2207-both_sexes-2207	0.0018	0.002	0.1283	0.054	-0.0381	0.643	0.0822	-0.4635
EUR	EUR	0.0028	0.0271	0.0059	0.0012	0.0068	0.0479	1.0001	1.0445	0.0078	0.0099	0.0013	0.0022	1.0436	1.3685	1.0605	1.4443			1062577.0	1217311.0	categorical-20003-both_sexes-1140874420	categorical-2257-both_sexes-2257	0.0018	0.1001	0.1283	0.0223	0.1577	0.0207	0.0682	2.3141
EUR	EUR	0.0091	0.0427	0.0058	0.0012	0.0068	0.0529	1.0001	1.0554	0.0078	0.0112	0.0013	0.0028	1.0436	1.3964	1.0605	1.5101			1062577.0	1217311.0	categorical-20003-both_sexes-1140874420	categorical-2316-both_sexes-2316	0.0018	0.1086	0.1283	0.022	0.4797	5.465e-13	0.0665	7.2132
EUR	EUR	0.0062	0.0417	0.0054	0.0011	0.0068	0.0302	1.0001	1.0307	0.0078	0.0082	0.0013	0.0018	1.0436	1.2531	1.0605	1.2875			1062577.0	1217311.0	categorical-20003-both_sexes-1140874420	categorical-2335-both_sexes-2335	0.0018	0.1066	0.1283	0.0285	0.4299	4.7153e-09	0.0734	5.8569
EUR	EUR	0.0079	0.0567	0.0054	0.0011	0.0068	0.0375	1.0001	1.0518	0.0078	0.0122	0.0013	0.0023	1.0436	1.2697	1.0605	1.3718			1062577.0	1217311.0	categorical-20003-both_sexes-1140874420	categorical-2443-both_sexes-2443	0.0018	0.1393	0.1283	0.0327	0.4955	1.9901e-11	0.0739	6.7068
EUR	EUR	0.003	0.0108	0.0056	0.001	0.0068	0.0187	1.0001	1.0059	0.0078	0.0083	0.0013	0.0018	1.0436	1.1396	1.0605	1.1627			1062577.0	1217311.0	categorical-20003-both_sexes-1140874420	categorical-2463-both_sexes-2463	0.0018	0.0362	0.1283	0.0509	0.2669	0.004	0.0927	2.8773
EUR	EUR	0.0102	0.0714	0.0056	0.0011	0.0068	0.0419	1.0001	1.0297	0.0078	0.0084	0.0013	0.0019	1.0436	1.3203	1.0605	1.3863			1062577.0	1217311.0	categorical-20003-both_sexes-1140874420	categorical-2492-both_sexes-2492	0.0018	0.077	0.1283	0.0217	0.6062	5.6993e-18	0.0702	8.6384
EUR	EUR	0.0033	0.0112	0.0053	0.0013	0.0068	0.0247	1.0001	1.0208	0.0078	0.008	0.0013	0.0026	1.0436	1.1238	1.0605	1.134			1062577.0	1217311.0	categorical-20003-both_sexes-1140874420	categorical-2654-both_sexes-4	0.0018	0.1552	0.1283	0.0594	0.2563	0.0141	0.1044	2.4542
EUR	EUR	0.0073	0.0523	0.005	0.0022	0.0068	0.0631	1.0001	0.9878	0.0078	0.0068	0.0013	0.0073	1.0436	1.0679	1.0605	1.0713		Ratio < 0, possibly indicating GC correction	1062577.0	1217311.0	categorical-20003-both_sexes-1140874420	categorical-3606-both_sexes-3606	0.0018		0.1283		0.351	0.0014	0.1101	3.188
EUR	EUR	0.0049	0.0296	0.005	0.0009	0.0068	0.0161	1.0001	1.015	0.0078	0.0072	0.0013	0.0013	1.0436	1.1428	1.0605	1.1508			1062577.0	1217311.0	categorical-20003-both_sexes-1140874420	categorical-41200-both_sexes-G459	0.0018	0.0995	0.1283	0.0474	0.4732	1.4493e-07	0.09	5.2589
EUR	EUR	0.0014	0.0204	0.0051	0.0009	0.0068	0.0079	1.0001	1.007	0.0078	0.0069	0.0013	0.0012	1.0436	1.0802	1.0605	1.0757			1062577.0	1217311.0	categorical-20003-both_sexes-1140874420	categorical-41200-both_sexes-H229	0.0018	0.093	0.1283	0.0913	0.1896	0.1119	0.1193	1.5898
EUR	EUR	-0.0006	0.0057	0.0051	0.0009	0.0068	0.0064	1.0001	1.0019	0.0078	0.007	0.0013	0.0012	1.0436	1.0557	1.0605	1.0564			1062577.0	1217311.0	categorical-20003-both_sexes-1140874420	categorical-41200-both_sexes-H511	0.0018	0.0341	0.1283	0.1234	-0.0898	0.4876	0.1294	-0.6941
EUR	EUR	0.0016	0.0236	0.0055	0.001	0.0068	0.0151	1.0001	1.0186	0.0075	0.0092	0.0013	0.0018	1.0436	1.1144	1.0604	1.1475			1062577.0	1217311.0	categorical-20003-both_sexes-1140874420	categorical-41200-both_sexes-J183	0.0009	0.126	0.1249	0.0624	0.1598	0.113	0.1008	1.5849
EUR	EUR	0.0024	0.0286	0.0048	0.0008	0.0068	0.0089	1.0001	1.0139	0.0078	0.0071	0.0013	0.0012	1.0436	1.0864	1.0605	1.0883			1062577.0	1217311.0	categorical-20003-both_sexes-1140874420	categorical-41200-both_sexes-K633	0.0018	0.1574	0.1283	0.0802	0.3123	0.0031	0.1054	2.9619
EUR	EUR	0.0031	0.0312	0.0054	0.0009	0.0068	0.0073	1.0001	1.0047	0.0078	0.007	0.0013	0.0013	1.0436	1.0679	1.0605	1.0678			1062577.0	1217311.0	categorical-20003-both_sexes-1140874420	categorical-41200-both_sexes-V544	0.0018	0.0692	0.1283	0.1031	0.4397	0.0011	0.1346	3.2668
EUR	EUR	0.0041	0.0364	0.0052	0.001	0.0068	0.0187	1.0001	1.0219	0.0078	0.0079	0.0013	0.0016	1.0436	1.1523	1.0605	1.184			1062577.0	1217311.0	categorical-20003-both_sexes-1140874420	categorical-41200-both_sexes-W401	0.0018	0.1192	0.1283	0.0427	0.3642	0.0005	0.1039	3.5061
EUR	EUR	0.0033	0.0412	0.0046	0.0009	0.0068	0.0077	1.0001	1.015	0.0078	0.0076	0.0013	0.0013	1.0436	1.0772	1.0605	1.0822			1062577.0	1217311.0	categorical-20003-both_sexes-1140874420	categorical-41200-both_sexes-W903	0.0018	0.1824	0.1283	0.0919	0.4558	0.0002	0.1204	3.785
EUR	EUR	0.0061	0.0346	0.0048	0.0009	0.0068	0.0152	1.0001	1.0561	0.0078	0.0075	0.0013	0.0014	1.0436	1.1715	1.0605	1.1864			1062577.0	1217311.0	categorical-20003-both_sexes-1140874420	categorical-41232-both_sexes-10	0.0018	0.3008	0.1283	0.0402	0.599	2.3632e-09	0.1003	5.9706
EUR	EUR	0.0076	0.0476	0.0053	0.0011	0.0068	0.0245	1.0001	1.0677	0.0078	0.0088	0.0013	0.0019	1.0436	1.2431	1.0605	1.2755			1062577.0	1217311.0	categorical-20003-both_sexes-1140874420	categorical-41244-both_sexes-100	0.0018	0.2457	0.1283	0.0319	0.5869	7.4323e-10	0.0953	6.1566
EUR	EUR	0.0038	0.0439	0.0048	0.0009	0.0068	0.009	1.0001	1.0122	0.0078	0.0081	0.0013	0.0014	1.0436	1.0741	1.0605	1.0882			1062577.0	1217311.0	categorical-20003-both_sexes-1140874420	categorical-41245-both_sexes-1040	0.0018	0.1384	0.1283	0.0918	0.4931	3.3759e-05	0.1189	4.1465
EUR	EUR	0.0056	0.0263	0.0052	0.0009	0.0068	0.0203	1.0001	1.042	0.0078	0.0074	0.0013	0.0015	1.0436	1.1779	1.0605	1.2156			1062577.0	1217311.0	categorical-20003-both_sexes-1140874420	categorical-41245-both_sexes-1070	0.0018	0.1946	0.1283	0.0344	0.4753	6.3096e-08	0.0879	5.4098
EUR	EUR	0.0037	0.0323	0.0052	0.0009	0.0068	0.0142	1.0001	1.0519	0.0078	0.0072	0.0013	0.0015	1.0436	1.1555	1.0605	1.1722			1062577.0	1217311.0	categorical-20003-both_sexes-1140874420	categorical-41245-both_sexes-1280	0.0018	0.3013	0.1283	0.0416	0.3787	4.1638e-05	0.0924	4.0982
EUR	EUR	0.0079	0.0469	0.0051	0.0009	0.0068	0.0265	1.0001	1.0669	0.0078	0.0082	0.0013	0.0017	1.0436	1.2664	1.0605	1.2924			1062577.0	1217311.0	categorical-20003-both_sexes-1140874420	categorical-41245-both_sexes-1310	0.0018	0.2287	0.1283	0.0279	0.5906	1.2403e-12	0.0832	7.1008
EUR	EUR	0.0037	0.0288	0.0045	0.0009	0.0068	0.0079	1.0001	1.0148	0.0078	0.0069	0.0013	0.0013	1.0436	1.0772	1.0605	1.0823			1062577.0	1217311.0	categorical-20003-both_sexes-1140874420	categorical-41245-both_sexes-1370	0.0018	0.1797	0.1283	0.0836	0.5021	0.0001	0.1296	3.8744
EUR	EUR	0.0082	0.0442	0.0059	0.0011	0.0068	0.0349	1.0001	1.0463	0.0078	0.0103	0.0013	0.002	1.0436	1.2865	1.0605	1.3487			1062577.0	1217311.0	categorical-20003-both_sexes-1140874420	categorical-41245-both_sexes-1840	0.0018	0.1328	0.1283	0.0294	0.5327	6.5847e-10	0.0863	6.1758
EUR	EUR	0.006	0.0304	0.0049	0.0009	0.0068	0.0232	1.0001	1.0408	0.0078	0.0078	0.0013	0.0017	1.0436	1.1908	1.0605	1.2312			1062577.0	1217311.0	categorical-20003-both_sexes-1140874420	categorical-41246-both_sexes-1160	0.0018	0.1765	0.1283	0.0336	0.4805	3.2672e-09	0.0812	5.9176
EUR	EUR	0.0014	0.0009	0.0054	0.001	0.0068	0.0093	1.0001	1.021	0.0078	0.0089	0.0013	0.0019	1.0436	1.071	1.0605	1.0986			1062577.0	1217311.0	categorical-20003-both_sexes-1140874420	categorical-41246-both_sexes-1390	0.0018	0.2127	0.1283	0.0905	0.1804	0.1466	0.1243	1.4516
EUR	EUR	0.0043	0.0345	0.0051	0.0009	0.0068	0.0176	1.0001	1.0369	0.0078	0.0076	0.0013	0.0016	1.0436	1.1651	1.0605	1.1835			1062577.0	1217311.0	categorical-20003-both_sexes-1140874420	categorical-41246-both_sexes-1480	0.0018	0.2008	0.1283	0.0415	0.3906	1.2266e-05	0.0893	4.3728
EUR	EUR	0.0051	0.0378	0.0049	0.001	0.0068	0.0272	1.0001	1.0155	0.0078	0.0089	0.0013	0.002	1.0436	1.2038	1.0605	1.2442			1062577.0	1217311.0	categorical-20003-both_sexes-1140874420	categorical-41246-both_sexes-1530	0.0018	0.0634	0.1283	0.0366	0.3744	4.6913e-06	0.0818	4.5781
EUR	EUR	0.0087	0.0455	0.006	0.0012	0.0068	0.0391	1.0001	1.0374	0.0078	0.0106	0.0013	0.0021	1.0436	1.3034	1.0605	1.3661			1062577.0	1217311.0	categorical-20003-both_sexes-1140874420	categorical-41246-both_sexes-2580	0.0018	0.1023	0.1283	0.0291	0.5344	2.696e-10	0.0846	6.3153
EUR	EUR	0.0019	0.0249	0.0055	0.0009	0.0068	0.0156	1.0	1.0088	0.0077	0.0075	0.0013	0.0014	1.0436	1.1082	1.0606	1.1335	Ratio < 0, possibly indicating GC correction		1062577.0	1217311.0	categorical-20003-both_sexes-1140874420	categorical-41246-both_sexes-2610		0.0659		0.0564	0.1859	0.0363	0.0888	2.0933
EUR	EUR	0.0071	0.0474	0.0051	0.0011	0.0068	0.031	1.0001	1.0382	0.0078	0.0085	0.0013	0.0019	1.0436	1.2597	1.0605	1.3029			1062577.0	1217311.0	categorical-20003-both_sexes-1140874420	categorical-41247-both_sexes-1000	0.0018	0.126	0.1283	0.0282	0.4864	2.016e-09	0.0811	5.9965
EUR	EUR	0.0052	0.0362	0.0051	0.001	0.0068	0.0228	1.0001	1.0353	0.0078	0.0084	0.0013	0.0017	1.0436	1.2038	1.0605	1.2276			1062577.0	1217311.0	categorical-20003-both_sexes-1140874420	categorical-41248-both_sexes-1000	0.0018	0.1549	0.1283	0.037	0.4222	2.3077e-07	0.0816	5.1727
EUR	EUR	0.007	0.043	0.0055	0.001	0.0068	0.0271	1.0001	1.0413	0.0078	0.0079	0.0013	0.0018	1.0436	1.2332	1.0605	1.276			1062577.0	1217311.0	categorical-20003-both_sexes-1140874420	categorical-41249-both_sexes-1001	0.0018	0.1495	0.1283	0.0286	0.5187	1.41e-09	0.0857	6.0543
EUR	EUR	0.006	0.0301	0.005	0.001	0.0068	0.0175	1.0001	1.0771	0.0078	0.0082	0.0013	0.0015	1.0436	1.2267	1.0605	1.2259			1062577.0	1217311.0	categorical-20003-both_sexes-1140874420	categorical-41249-both_sexes-1002	0.0018	0.3414	0.1283	0.0365	0.5531	3.1966e-08	0.1	5.5303
EUR	EUR	0.0049	0.042	0.0054	0.001	0.0068	0.0159	1.0001	1.0273	0.0078	0.0079	0.0013	0.0015	1.0436	1.1619	1.0605	1.1635			1062577.0	1217311.0	categorical-20003-both_sexes-1140874420	categorical-41249-both_sexes-2002	0.0018	0.1669	0.1283	0.0485	0.4694	8.8514e-07	0.0955	4.9156
EUR	EUR	0.0064	0.0381	0.0058	0.001	0.0068	0.0224	1.0001	1.0468	0.0078	0.008	0.0013	0.0017	1.0436	1.2136	1.0605	1.2384			1062577.0	1217311.0	categorical-20003-both_sexes-1140874420	categorical-41253-both_sexes-18	0.0018	0.1965	0.1283	0.0336	0.5223	5.7987e-09	0.0897	5.8225
EUR	EUR	0.0047	0.0355	0.0056	0.001	0.0068	0.0161	1.0001	1.0308	0.0078	0.0075	0.0013	0.0014	1.0436	1.1651	1.0605	1.1708			1062577.0	1217311.0	categorical-20003-both_sexes-1140874420	categorical-41253-both_sexes-70	0.0018	0.1806	0.1283	0.0439	0.4519	6.7871e-06	0.1004	4.5003
EUR	EUR	0.0057	0.0105	0.0047	0.0018	0.0068	0.0498	1.0001	0.9985	0.0078	0.008	0.0013	0.005	1.0436	1.1113	1.0605	1.1328		Ratio < 0, possibly indicating GC correction	1062577.0	1217311.0	categorical-20003-both_sexes-1140874420	categorical-4631-both_sexes-4631	0.0018		0.1283		0.3113	0.0013	0.0969	3.2117
EUR	EUR	0.0093	0.0454	0.0058	0.0018	0.0068	0.0513	1.0001	1.0045	0.0078	0.0073	0.0013	0.0041	1.0436	1.1396	1.0605	1.1476			1062577.0	1217311.0	categorical-20003-both_sexes-1140874420	categorical-4728-both_sexes-4728	0.0018	0.0307	0.1283	0.0494	0.496	1.3818e-06	0.1027	4.8276
EUR	EUR	-0.0115	-0.0018	0.0048	0.0029	0.0068	0.1386	1.0	0.9819	0.0078	0.0078	0.0013	0.0142	1.0436	1.0772	1.0605	1.0979		Ratio < 0, possibly indicating GC correction	1062577.0	1217311.0	categorical-20003-both_sexes-1140874420	categorical-5556-both_sexes-5556	0.0004		0.1282		-0.3744	0.0003	0.1036	-3.6136
EUR	EUR	0.0092	0.0363	0.0059	0.0013	0.0068	0.0936	1.0001	1.1092	0.0078	0.0129	0.0013	0.0037	1.0436	1.6792	1.0605	1.8895			1062577.0	1217311.0	categorical-20003-both_sexes-1140874420	categorical-6138-both_sexes-100	0.0018	0.1228	0.1283	0.0146	0.3639	1.3338e-09	0.06	6.0633
EUR	EUR	-0.0101	-0.0169	0.0057	0.0013	0.0068	0.0847	1.0001	1.0969	0.0078	0.012	0.0013	0.0033	1.0436	1.6296	1.0605	1.8237			1062577.0	1217311.0	categorical-20003-both_sexes-1140874420	categorical-6138-both_sexes-2	0.0018	0.1176	0.1283	0.0146	-0.4222	5.4163e-11	0.0644	-6.559
EUR	EUR	-0.0061	-0.0099	0.0054	0.0011	0.0068	0.0441	1.0001	1.0462	0.0078	0.0091	0.0013	0.0022	1.0436	1.3443	1.0605	1.424			1062577.0	1217311.0	categorical-20003-both_sexes-1140874420	categorical-6138-both_sexes-3	0.0018	0.1089	0.1283	0.0214	-0.3527	5.5003e-07	0.0704	-5.008
EUR	EUR	-0.006	-0.0096	0.0053	0.0011	0.0068	0.039	1.0001	1.0589	0.0078	0.0095	0.0013	0.0022	1.0436	1.3443	1.0605	1.3895			1062577.0	1217311.0	categorical-20003-both_sexes-1140874420	categorical-6138-both_sexes-6	0.0018	0.1513	0.1283	0.0245	-0.3668	6.0545e-07	0.0735	-4.9895
EUR	EUR	-0.003	-0.0203	0.005	0.0009	0.0068	0.0189	1.0001	1.0283	0.0078	0.0076	0.0013	0.0014	1.0436	1.1715	1.0605	1.1891			1062577.0	1217311.0	categorical-20003-both_sexes-1140874420	categorical-6139-both_sexes-3	0.0018	0.1495	0.1283	0.0404	-0.2618	0.0014	0.0818	-3.201
EUR	EUR	-0.0025	0.0034	0.0054	0.001	0.0068	0.0208	1.0001	1.0423	0.0078	0.0075	0.0013	0.0015	1.0436	1.1973	1.0605	1.217			1062577.0	1217311.0	categorical-20003-both_sexes-1140874420	categorical-6141-both_sexes-1	0.0018	0.1947	0.1283	0.0346	-0.2066	0.0182	0.0875	-2.3623
EUR	EUR	-0.0007	-0.014	0.0049	0.0009	0.0068	0.0064	1.0001	1.0016	0.0078	0.0071	0.0013	0.0014	1.0436	1.0527	1.0605	1.056			1062577.0	1217311.0	categorical-20003-both_sexes-1140874420	categorical-6141-both_sexes-2	0.0018	0.0279	0.1283	0.1262	-0.1124	0.4304	0.1425	-0.7885
EUR	EUR	0.0061	0.0622	0.0054	0.001	0.0068	0.0216	1.0001	1.0234	0.0078	0.0075	0.0013	0.0015	1.0436	1.1876	1.0605	1.2085			1062577.0	1217311.0	categorical-20003-both_sexes-1140874420	categorical-6142-both_sexes-4	0.0018	0.1124	0.1283	0.0359	0.5025	9.4077e-09	0.0875	5.7411
EUR	EUR	0.0021	0.0057	0.0047	0.0009	0.0068	0.0068	1.0001	1.0063	0.0078	0.0065	0.0013	0.0011	1.0436	1.0649	1.0605	1.065			1062577.0	1217311.0	categorical-20003-both_sexes-1140874420	categorical-6144-both_sexes-1	0.0018	0.0976	0.1283	0.1001	0.3154	0.0324	0.1474	2.1398
EUR	EUR	0.0059	0.0354	0.005	0.0011	0.0068	0.0295	1.0001	1.0274	0.0078	0.0083	0.0013	0.0019	1.0436	1.2464	1.0605	1.2757			1062577.0	1217311.0	categorical-20003-both_sexes-1140874420	categorical-6145-both_sexes-6	0.0018	0.0995	0.1283	0.0301	0.4204	2.0081e-07	0.0809	5.1986
EUR	EUR	-0.0095	-0.0872	0.0059	0.0012	0.0068	0.0303	1.0001	1.0108	0.0078	0.0093	0.0013	0.002	1.0436	1.2365	1.0605	1.2731			1062577.0	1217311.0	categorical-20003-both_sexes-1140874420	categorical-6146-both_sexes-100	0.0018	0.0396	0.1283	0.0341	-0.6599	5.4391e-13	0.0915	-7.2139
EUR	EUR	0.008	0.0776	0.0052	0.001	0.0068	0.0249	1.0001	1.0069	0.0078	0.008	0.0013	0.0016	1.0436	1.194	1.0605	1.2197			1062577.0	1217311.0	categorical-20003-both_sexes-1140874420	categorical-6146-both_sexes-2	0.0018	0.0313	0.1283	0.0365	0.6171	4.6835e-12	0.0892	6.9149
EUR	EUR	0.0085	0.0865	0.0059	0.0011	0.0068	0.0215	1.0001	1.008	0.0078	0.0077	0.0013	0.0018	1.0436	1.1779	1.0605	1.1943			1062577.0	1217311.0	categorical-20003-both_sexes-1140874420	categorical-6146-both_sexes-3	0.0018	0.0412	0.1283	0.0398	0.7016	2.6236e-12	0.1003	6.9965
EUR	EUR	-0.0022	-0.0031	0.0054	0.0009	0.0068	0.0099	1.0001	1.0267	0.0078	0.007	0.0013	0.0013	1.0436	1.1113	1.0605	1.1101			1062577.0	1217311.0	categorical-20003-both_sexes-1140874420	categorical-6147-both_sexes-4	0.0018	0.2424	0.1283	0.0637	-0.2707	0.0211	0.1173	-2.3069
EUR	EUR	-0.0065	-0.0294	0.0058	0.001	0.0068	0.0347	1.0001	1.0475	0.0078	0.0094	0.0013	0.0018	1.0436	1.2966	1.0605	1.3487			1062577.0	1217311.0	categorical-20003-both_sexes-1140874420	categorical-6149-both_sexes-100	0.0018	0.1362	0.1283	0.027	-0.4245	1.1236e-08	0.0743	-5.7109
EUR	EUR	0.0013	0.0031	0.0054	0.0009	0.0068	0.0206	1.0001	1.0252	0.0078	0.0082	0.0013	0.0016	1.0436	1.1811	1.0605	1.2022			1062577.0	1217311.0	categorical-20003-both_sexes-1140874420	categorical-6149-both_sexes-3	0.0018	0.1246	0.1283	0.0405	0.1126	0.1655	0.0812	1.3868
EUR	EUR	0.0026	0.0141	0.0053	0.001	0.0068	0.012	1.0001	1.0182	0.0078	0.0068	0.0013	0.0014	1.0436	1.1207	1.0605	1.121			1062577.0	1217311.0	categorical-20003-both_sexes-1140874420	categorical-6149-both_sexes-4	0.0018	0.1502	0.1283	0.0565	0.2884	0.009	0.1103	2.6139
EUR	EUR	0.0088	0.0277	0.0058	0.0012	0.0068	0.0493	1.0001	1.0661	0.0078	0.0111	0.0013	0.0024	1.0436	1.3929	1.0605	1.493			1062577.0	1217311.0	categorical-20003-both_sexes-1140874420	categorical-6149-both_sexes-6	0.0018	0.1341	0.1283	0.0226	0.4788	8.9801e-12	0.0702	6.822
EUR	EUR	0.0041	0.0285	0.005	0.0009	0.0068	0.0175	1.0001	1.0072	0.0078	0.008	0.0013	0.0016	1.0436	1.1207	1.0605	1.155			1062577.0	1217311.0	categorical-20003-both_sexes-1140874420	categorical-6150-both_sexes-1	0.0018	0.0464	0.1283	0.0515	0.3785	1.8762e-05	0.0885	4.2791
EUR	EUR	-0.0079	-0.0387	0.0073	0.0016	0.0068	0.1078	1.0001	1.1075	0.0078	0.0196	0.0013	0.0048	1.0436	1.6448	1.0605	2.0617			1062577.0	1217311.0	categorical-20003-both_sexes-1140874420	categorical-6150-both_sexes-100	0.0018	0.1013	0.1283	0.0185	-0.2926	3.4862e-06	0.0631	-4.6399
EUR	EUR	0.0051	0.0397	0.0053	0.001	0.0068	0.0197	1.0001	1.0229	0.0078	0.0076	0.0013	0.0017	1.0436	1.1587	1.0605	1.1887			1062577.0	1217311.0	categorical-20003-both_sexes-1140874420	categorical-6150-both_sexes-2	0.0018	0.1211	0.1283	0.0404	0.4415	4.7898e-07	0.0877	5.0345
EUR	EUR	0.0067	0.0357	0.0072	0.0016	0.0068	0.1085	1.0001	1.1083	0.0078	0.0203	0.0013	0.005	1.0436	1.6448	1.0605	2.0743			1062577.0	1217311.0	categorical-20003-both_sexes-1140874420	categorical-6150-both_sexes-4	0.0018	0.1008	0.1283	0.0189	0.2469	8.7684e-05	0.0629	3.9224
EUR	EUR	0.0034	0.0112	0.005	0.0009	0.0068	0.0084	1.0001	1.0051	0.0078	0.0072	0.0013	0.0014	1.0436	1.0741	1.0605	1.0746			1062577.0	1217311.0	categorical-20003-both_sexes-1140874420	categorical-6151-both_sexes-7	0.0018	0.068	0.1283	0.096	0.4483	0.0004	0.1275	3.515
EUR	EUR	-0.0043	-0.0301	0.0058	0.001	0.0068	0.0657	1.0001	1.0987	0.0078	0.0201	0.0013	0.0057	1.0436	1.3824	1.0605	1.6665			1062577.0	1217311.0	categorical-20003-both_sexes-1140874420	categorical-6152-both_sexes-100	0.0018	0.1481	0.1283	0.0302	-0.2048	2.6232e-05	0.0487	-4.2039
EUR	EUR	0.0046	0.0308	0.0058	0.0012	0.0068	0.0491	1.0001	1.0734	0.0077	0.0177	0.0013	0.0048	1.0436	1.3068	1.0605	1.5029			1062577.0	1217311.0	categorical-20003-both_sexes-1140874420	categorical-6152-both_sexes-8	0.0013	0.146	0.127	0.0352	0.2521	5.3411e-05	0.0624	4.0402
EUR	EUR	-0.0083	-0.0483	0.0056	0.0011	0.0068	0.0529	1.0001	1.0502	0.0078	0.0097	0.0013	0.0024	1.0436	1.421	1.0605	1.4887			1062577.0	1217311.0	categorical-20003-both_sexes-1140874420	categorical-6154-both_sexes-100	0.0018	0.1027	0.1283	0.0198	-0.4409	4.9069e-11	0.0671	-6.5737
EUR	EUR	0.003	0.0106	0.0056	0.001	0.0068	0.0194	1.0001	1.0125	0.0078	0.0073	0.0013	0.0015	1.0436	1.1619	1.0605	1.1726			1062577.0	1217311.0	categorical-20003-both_sexes-1140874420	categorical-6154-both_sexes-2	0.0018	0.0724	0.1283	0.0424	0.2617	0.0027	0.0874	2.995
EUR	EUR	0.0049	0.0438	0.0056	0.0011	0.0068	0.0406	1.0001	1.0389	0.0078	0.0091	0.0013	0.0022	1.0436	1.3203	1.0605	1.3843			1062577.0	1217311.0	categorical-20003-both_sexes-1140874420	categorical-6154-both_sexes-3	0.0018	0.1011	0.1283	0.0237	0.2979	2.1007e-05	0.07	4.2539
EUR	EUR	0.0059	0.0521	0.0049	0.0009	0.0068	0.0194	1.0001	1.026	0.0078	0.0069	0.0013	0.0014	1.0436	1.1715	1.0605	1.1866			1062577.0	1217311.0	categorical-20003-both_sexes-1140874420	categorical-6154-both_sexes-5	0.0018	0.1394	0.1283	0.0371	0.517	7.7002e-10	0.084	6.151
EUR	EUR	-0.0019	0.0044	0.0051	0.001	0.0068	0.0271	1.0001	1.0173	0.0078	0.0082	0.0013	0.0016	1.0436	1.2234	1.0605	1.2482			1062577.0	1217311.0	categorical-20003-both_sexes-1140874420	categorical-6155-both_sexes-100	0.0018	0.0698	0.1283	0.0332	-0.1379	0.0487	0.07	-1.9708
EUR	EUR	0.0069	0.0312	0.0053	0.0011	0.0068	0.0304	1.0001	1.044	0.0078	0.0087	0.0013	0.0017	1.0436	1.2664	1.0605	1.3025			1062577.0	1217311.0	categorical-20003-both_sexes-1140874420	categorical-6159-both_sexes-3	0.0018	0.1455	0.1283	0.0289	0.4812	2.0017e-09	0.0802	5.9977
EUR	EUR	0.002	0.0368	0.0053	0.001	0.0068	0.018	1.0001	1.0241	0.0078	0.0082	0.0013	0.0015	1.0436	1.1587	1.0605	1.177			1062577.0	1217311.0	categorical-20003-both_sexes-1140874420	categorical-6159-both_sexes-5	0.0018	0.136	0.1283	0.0462	0.177	0.0522	0.0912	1.9418
EUR	EUR	0.0039	0.031	0.0051	0.0009	0.0068	0.0107	1.0001	1.0036	0.0078	0.0065	0.0013	0.0012	1.0436	1.0895	1.0605	1.0949			1062577.0	1217311.0	categorical-20003-both_sexes-1140874420	categorical-6159-both_sexes-8	0.0018	0.0378	0.1283	0.0681	0.4593	9.0082e-06	0.1035	4.4397
EUR	EUR	-0.0036	-0.0308	0.0056	0.0011	0.0068	0.0323	1.0001	1.0317	0.0078	0.0085	0.0013	0.0017	1.0436	1.2597	1.0605	1.3029			1062577.0	1217311.0	categorical-20003-both_sexes-1140874420	categorical-6160-both_sexes-1	0.0018	0.1047	0.1283	0.0281	-0.2435	0.0013	0.0759	-3.2062
EUR	EUR	0.0038	0.024	0.0058	0.0011	0.0068	0.0325	1.0001	1.0351	0.0078	0.0086	0.0013	0.0018	1.0436	1.2664	1.0605	1.3132			1062577.0	1217311.0	categorical-20003-both_sexes-1140874420	categorical-6160-both_sexes-100	0.0018	0.112	0.1283	0.0274	0.2555	0.0007	0.0753	3.392
EUR	EUR	0.0008	0.0021	0.0052	0.0011	0.0068	0.0332	1.0001	1.0296	0.0078	0.0082	0.0013	0.0017	1.0436	1.2631	1.0605	1.3165			1062577.0	1217311.0	categorical-20003-both_sexes-1140874420	categorical-6160-both_sexes-2	0.0018	0.0934	0.1283	0.0258	0.0524	0.4659	0.0719	0.7292
EUR	EUR	-0.0048	0.0026	0.0054	0.0011	0.0068	0.045	1.0001	1.0566	0.0078	0.0089	0.0013	0.0023	1.0436	1.3719	1.0605	1.4432			1062577.0	1217311.0	categorical-20003-both_sexes-1140874420	categorical-6160-both_sexes-3	0.0018	0.1277	0.1283	0.0201	-0.272	4.1819e-05	0.0664	-4.0972
EUR	EUR	-0.0041	-0.0002	0.0052	0.001	0.0068	0.0158	1.0001	1.0051	0.0078	0.0078	0.0013	0.0015	1.0436	1.1238	1.0605	1.1435			1062577.0	1217311.0	categorical-20003-both_sexes-1140874420	categorical-6160-both_sexes-4	0.0018	0.0353	0.1283	0.0544	-0.3956	6.8998e-05	0.0994	-3.9797
EUR	EUR	-0.0019	-0.0094	0.0059	0.001	0.0068	0.0206	1.0001	1.0262	0.0078	0.0074	0.0013	0.0015	1.0436	1.1843	1.0605	1.2033			1062577.0	1217311.0	categorical-20003-both_sexes-1140874420	categorical-6160-both_sexes-5	0.0018	0.1289	0.1283	0.0364	-0.1613	0.066	0.0877	-1.8387
EUR	EUR	-0.0041	-0.0133	0.0056	0.001	0.0068	0.0292	1.0001	1.0527	0.0078	0.0095	0.0013	0.0021	1.0436	1.2597	1.0605	1.2992			1062577.0	1217311.0	categorical-20003-both_sexes-1140874420	categorical-6162-both_sexes-2	0.0018	0.176	0.1283	0.0318	-0.2936	3.5859e-05	0.0711	-4.1327
EUR	EUR	-0.0041	-0.0208	0.0053	0.001	0.0068	0.0252	1.0001	1.027	0.0078	0.0075	0.0013	0.0016	1.0436	1.2136	1.0605	1.2397			1062577.0	1217311.0	categorical-20003-both_sexes-1140874420	categorical-6162-both_sexes-4	0.0018	0.1125	0.1283	0.0312	-0.3147	0.0002	0.084	-3.7481
EUR	EUR	0.0065	0.035	0.0054	0.001	0.0068	0.0216	1.0001	1.0335	0.0078	0.0075	0.0013	0.0015	1.0436	1.1843	1.0605	1.2143			1062577.0	1217311.0	categorical-20003-both_sexes-1140874420	categorical-6164-both_sexes-100	0.0018	0.1562	0.1283	0.035	0.5377	2.6806e-08	0.0967	5.5611
EUR	EUR	-0.0055	-0.0362	0.0053	0.001	0.0068	0.0422	1.0001	1.0439	0.0078	0.01	0.0013	0.0021	1.0436	1.3374	1.0605	1.4058			1062577.0	1217311.0	categorical-20003-both_sexes-1140874420	categorical-6164-both_sexes-2	0.0018	0.1081	0.1283	0.0246	-0.3261	7.5735e-07	0.0659	-4.946
EUR	EUR	-0.0034	-0.0184	0.005	0.0009	0.0068	0.0234	1.0001	1.0274	0.0078	0.0076	0.0013	0.0014	1.0436	1.1973	1.0605	1.2247			1062577.0	1217311.0	categorical-20003-both_sexes-1140874420	categorical-6164-both_sexes-3	0.0018	0.122	0.1283	0.0339	-0.2703	0.0005	0.0774	-3.4907
EUR	EUR	-0.005	-0.0068	0.0055	0.0011	0.0068	0.0358	1.0001	1.025	0.0078	0.0085	0.0013	0.0018	1.0436	1.2865	1.0605	1.3301			1062577.0	1217311.0	categorical-20003-both_sexes-1140874420	categorical-6164-both_sexes-4	0.0018	0.0759	0.1283	0.0258	-0.3191	3.3907e-05	0.077	-4.1455
EUR	EUR	-0.0025	-0.0156	0.0056	0.0011	0.0068	0.03	1.0001	1.0333	0.0078	0.0078	0.0013	0.0017	1.0436	1.2431	1.0605	1.2889			1062577.0	1217311.0	categorical-20003-both_sexes-1140874420	categorical-6164-both_sexes-5	0.0018	0.1153	0.1283	0.0271	-0.1786	0.0301	0.0823	-2.1691
EUR	EUR	0.0014	-0.0096	0.0052	0.001	0.0068	0.0229	1.0001	1.0263	0.0079	0.0077	0.0014	0.0017	1.0436	1.2005	1.0605	1.2227			1062577.0	1217311.0	categorical-20003-both_sexes-1140874420	categorical-6179-both_sexes-1	0.0014	0.1181	0.1311	0.0347	0.1113	0.1455	0.0764	1.4556
EUR	EUR	-0.0015	0.0067	0.0056	0.0011	0.0068	0.0264	0.9999	1.036	0.0077	0.0082	0.0013	0.002	1.0436	1.2365	1.0604	1.263	Ratio < 0, possibly indicating GC correction		1062577.0	1217311.0	categorical-20003-both_sexes-1140874420	categorical-6179-both_sexes-100		0.1371		0.0313	-0.1098	0.1811	0.0821	-1.3374
EUR	EUR	0.0017	-0.0093	0.0055	0.001	0.0068	0.0211	1.0001	1.019	0.0078	0.0076	0.0013	0.0017	1.0436	1.1747	1.0605	1.1955			1062577.0	1217311.0	categorical-20003-both_sexes-1140874420	categorical-6179-both_sexes-2	0.0018	0.0973	0.1283	0.039	0.1426	0.0876	0.0835	1.7082
EUR	EUR	-0.0023	-0.0155	0.0052	0.001	0.0068	0.0119	1.0001	1.0229	0.0078	0.0066	0.0013	0.0013	1.0436	1.1113	1.0605	1.1227			1062577.0	1217311.0	categorical-20003-both_sexes-1140874420	categorical-670-both_sexes-1	0.0018	0.1865	0.1283	0.0541	-0.2552	0.0225	0.1118	-2.2824
EUR	EUR	-0.0046	-0.0284	0.0047	0.0009	0.0068	0.0286	1.0001	1.0264	0.0078	0.009	0.0013	0.0017	1.0436	1.2431	1.0605	1.2638			1062577.0	1217311.0	categorical-20003-both_sexes-1140874420	categorical-680-both_sexes-1	0.0018	0.1001	0.1283	0.0342	-0.3296	2.3434e-06	0.0698	-4.7213
EUR	EUR	0.0071	0.047	0.0052	0.001	0.0068	0.0305	1.0001	1.0565	0.0078	0.0086	0.0013	0.0018	1.0436	1.2865	1.0605	1.314			1062577.0	1217311.0	categorical-20003-both_sexes-1140874420	categorical-680-both_sexes-3	0.0018	0.1801	0.1283	0.0275	0.4959	1.0721e-09	0.0813	6.0983
EUR	EUR	0.0045	0.0093	0.0064	0.0015	0.0068	0.1413	1.0001	1.2172	0.0078	0.0343	0.0013	0.0117	1.0436	1.7965	1.0605	2.3697			1062577.0	1217311.0	categorical-20003-both_sexes-1140874420	continuous-102-both_sexes-irnt	0.0018	0.1586	0.1283	0.0251	0.1443	0.0039	0.0501	2.8833
EUR	EUR	0.0065	0.0104	0.006	0.0012	0.0068	0.0761	1.0001	1.0566	0.0078	0.011	0.0013	0.0033	1.0436	1.5144	1.0605	1.6414			1062577.0	1217311.0	categorical-20003-both_sexes-1140874420	continuous-1050-both_sexes	0.0018	0.0882	0.1283	0.0172	0.2843	5.0133e-07	0.0566	5.0258
EUR	EUR	0.0095	0.0281	0.0064	0.0014	0.0068	0.1091	1.0001	1.0939	0.0078	0.0138	0.0013	0.004	1.0436	1.7609	1.0605	1.9929			1062577.0	1217311.0	categorical-20003-both_sexes-1140874420	continuous-1070-both_sexes	0.0018	0.0946	0.1283	0.0139	0.3503	1.8878e-08	0.0623	5.622
EUR	EUR	0.0034	0.0055	0.0061	0.0012	0.0068	0.0509	1.0001	1.0764	0.0078	0.0104	0.0013	0.0025	1.0436	1.4245	1.0605	1.5112			1062577.0	1217311.0	categorical-20003-both_sexes-1140874420	continuous-1110-both_sexes	0.0018	0.1495	0.1283	0.0204	0.1839	0.0053	0.0659	2.7884
EUR	EUR	0.0059	0.007	0.0058	0.0013	0.0068	0.0431	1.0001	1.0432	0.0078	0.0086	0.0013	0.0024	1.0436	1.3101	1.0605	1.3545			1062577.0	1217311.0	categorical-20003-both_sexes-1140874420	continuous-1120-both_sexes	0.0018	0.1219	0.1283	0.0244	0.3468	2.4883e-06	0.0736	4.7091
EUR	EUR	-0.0016	-0.0012	0.0051	0.001	0.0068	0.0133	1.0001	1.0078	0.0078	0.0067	0.0013	0.0015	1.0436	1.0926	1.0605	1.1015			1062577.0	1217311.0	categorical-20003-both_sexes-1140874420	continuous-1140-both_sexes	0.0018	0.0771	0.1283	0.0661	-0.1697	0.1294	0.1119	-1.5163
EUR	EUR	-0.0025	-0.0242	0.0057	0.0013	0.0068	0.0717	1.0001	1.0563	0.0078	0.0102	0.0013	0.0032	1.0436	1.5035	1.0605	1.6608			1062577.0	1217311.0	categorical-20003-both_sexes-1140874420	continuous-1160-both_sexes	0.0018	0.0851	0.1283	0.0154	-0.1112	0.0569	0.0584	-1.904
EUR	EUR	-0.0035	0.0289	0.0061	0.0013	0.0068	0.111	1.0001	1.1569	0.0078	0.0142	0.0013	0.0042	1.0436	1.7569	1.0605	2.0077			1062577.0	1217311.0	categorical-20003-both_sexes-1140874420	continuous-1180-both_sexes	0.0018	0.1557	0.1283	0.0141	-0.1277	0.0097	0.0493	-2.5877
EUR	EUR	0.0017	0.0265	0.0059	0.0011	0.0068	0.049	1.0001	1.0462	0.0078	0.0102	0.0013	0.0025	1.0436	1.3789	1.0605	1.4599			1062577.0	1217311.0	categorical-20003-both_sexes-1140874420	continuous-1220-both_sexes	0.0018	0.1004	0.1283	0.0223	0.0944	0.1194	0.0606	1.5572
EUR	EUR	0.0077	0.0109	0.006	0.0012	0.0068	0.0567	1.0001	1.0382	0.0078	0.0109	0.0013	0.0026	1.0436	1.421	1.0605	1.5256			1062577.0	1217311.0	categorical-20003-both_sexes-1140874420	continuous-1239-both_sexes	0.0018	0.0727	0.1283	0.0208	0.3925	8.2661e-09	0.0681	5.7629
EUR	EUR	-0.0053	-0.0192	0.0059	0.0013	0.0068	0.0879	1.0001	1.1112	0.0078	0.0127	0.0013	0.0039	1.0436	1.607	1.0605	1.8088			1062577.0	1217311.0	categorical-20003-both_sexes-1140874420	continuous-1249-both_sexes	0.0018	0.1375	0.1283	0.0158	-0.217	0.0001	0.0558	-3.8876
EUR	EUR	0.0028	0.0085	0.0052	0.001	0.0068	0.0107	1.0001	1.0155	0.0078	0.0072	0.0013	0.0015	1.0436	1.0926	1.0605	1.1006			1062577.0	1217311.0	categorical-20003-both_sexes-1140874420	continuous-1259-both_sexes	0.0018	0.154	0.1283	0.0715	0.3305	0.0103	0.1288	2.5662
EUR	EUR	0.0023	0.0181	0.0051	0.0009	0.0068	0.0107	1.0001	1.0114	0.0078	0.0073	0.0013	0.0014	1.0436	1.0957	1.0605	1.0938			1062577.0	1217311.0	categorical-20003-both_sexes-1140874420	continuous-1269-both_sexes	0.0018	0.122	0.1283	0.0774	0.268	0.017	0.1123	2.3871
EUR	EUR	0.004	0.0034	0.0057	0.0012	0.0068	0.0389	1.0001	1.0441	0.0078	0.0081	0.0013	0.0019	1.0436	1.3101	1.0605	1.3702			1062577.0	1217311.0	categorical-20003-both_sexes-1140874420	continuous-1289-both_sexes	0.0018	0.1191	0.1283	0.022	0.2489	0.0007	0.0737	3.3784
EUR	EUR	-0.0017	-0.0042	0.0056	0.0011	0.0068	0.0451	1.0001	1.0314	0.0078	0.0095	0.0013	0.0024	1.0436	1.3068	1.0605	1.3904			1062577.0	1217311.0	categorical-20003-both_sexes-1140874420	continuous-1299-both_sexes	0.0018	0.0805	0.1283	0.0243	-0.0959	0.1408	0.0651	-1.4727
EUR	EUR	-0.0025	-0.0267	0.0061	0.0013	0.0068	0.0667	1.0001	1.032	0.0078	0.0128	0.0013	0.0034	1.0436	1.4602	1.0605	1.6147			1062577.0	1217311.0	categorical-20003-both_sexes-1140874420	continuous-1329-both_sexes	0.0018	0.052	0.1283	0.0208	-0.1197	0.0548	0.0624	-1.9201
EUR	EUR	0.0006	-0.0076	0.0059	0.0011	0.0068	0.0282	1.0001	1.0216	0.0078	0.0088	0.0013	0.0018	1.0436	1.2234	1.0605	1.2654			1062577.0	1217311.0	categorical-20003-both_sexes-1140874420	continuous-1339-both_sexes	0.0018	0.0816	0.1283	0.0333	0.0458	0.5557	0.0777	0.5892
EUR	EUR	0.0012	0.0192	0.0057	0.0011	0.0068	0.0453	1.0001	1.0515	0.0078	0.0118	0.0013	0.0029	1.0436	1.365	1.0605	1.4514			1062577.0	1217311.0	categorical-20003-both_sexes-1140874420	continuous-1349-both_sexes	0.0018	0.1141	0.1283	0.0261	0.0671	0.3056	0.0655	1.0244
EUR	EUR	0.0101	0.0547	0.0065	0.0013	0.0068	0.0659	1.0001	1.0502	0.0078	0.0105	0.0013	0.0024	1.0436	1.5035	1.0605	1.6102			1062577.0	1217311.0	categorical-20003-both_sexes-1140874420	continuous-135-both_sexes	0.0018	0.0822	0.1283	0.0173	0.4776	3.273e-12	0.0686	6.9655
EUR	EUR	0.0069	0.0347	0.0057	0.0011	0.0068	0.0397	1.0001	1.0661	0.0078	0.0091	0.0013	0.002	1.0436	1.3512	1.0605	1.4063			1062577.0	1217311.0	categorical-20003-both_sexes-1140874420	continuous-136-both_sexes	0.0018	0.1626	0.1283	0.0225	0.4186	1.2276e-08	0.0735	5.6958
EUR	EUR	0.0116	0.0754	0.0063	0.0013	0.0068	0.0677	1.0001	1.0573	0.0078	0.01	0.0013	0.0025	1.0436	1.5071	1.0605	1.6352			1062577.0	1217311.0	categorical-20003-both_sexes-1140874420	continuous-137-both_sexes	0.0018	0.0902	0.1283	0.0158	0.5406	3.1707e-13	0.0742	7.2869
EUR	EUR	-0.005	-0.017	0.006	0.0013	0.0068	0.0627	1.0001	1.0841	0.0078	0.0122	0.0013	0.0031	1.0436	1.4998	1.0605	1.621			1062577.0	1217311.0	categorical-20003-both_sexes-1140874420	continuous-1408-both_sexes	0.0018	0.1354	0.1283	0.0197	-0.2447	0.0002	0.0651	-3.7605
EUR	EUR	-0.0018	-0.001	0.0055	0.001	0.0068	0.0506	1.0001	1.0416	0.0078	0.0099	0.0013	0.0025	1.0436	1.3894	1.0605	1.4646			1062577.0	1217311.0	categorical-20003-both_sexes-1140874420	continuous-1438-both_sexes-irnt	0.0018	0.0896	0.1283	0.0214	-0.0953	0.0986	0.0577	-1.6516
EUR	EUR	-0.0047	-0.0093	0.0052	0.0012	0.0068	0.061	1.0001	1.0489	0.0078	0.0116	0.0013	0.0027	1.0436	1.4316	1.0605	1.5393			1062577.0	1217311.0	categorical-20003-both_sexes-1140874420	continuous-1458-both_sexes	0.0018	0.0907	0.1283	0.0214	-0.2327	0.0002	0.0617	-3.7712
EUR	EUR	0.0052	0.0272	0.0059	0.0014	0.0068	0.0865	1.0001	1.0338	0.0078	0.0136	0.0013	0.0043	1.0436	1.5622	1.0605	1.7755			1062577.0	1217311.0	categorical-20003-both_sexes-1140874420	continuous-1478-both_sexes	0.0018	0.0436	0.1283	0.0176	0.2127	0.0003	0.0592	3.5935
EUR	EUR	0.002	-0.003	0.0054	0.0011	0.0068	0.0564	1.0001	1.0612	0.0078	0.0115	0.0013	0.0034	1.0436	1.4175	1.0605	1.5364			1062577.0	1217311.0	categorical-20003-both_sexes-1140874420	continuous-1488-both_sexes-irnt	0.0018	0.1142	0.1283	0.0214	0.1013	0.0719	0.0563	1.7998
EUR	EUR	-0.001	0.004	0.0056	0.0011	0.0068	0.0495	1.0001	1.0409	0.0078	0.011	0.0013	0.0037	1.0436	1.3443	1.0605	1.4355			1062577.0	1217311.0	categorical-20003-both_sexes-1140874420	continuous-1498-both_sexes	0.0018	0.0939	0.1283	0.0253	-0.0558	0.3811	0.0637	-0.8759
EUR	EUR	-0.0012	0.0038	0.006	0.0013	0.0068	0.0786	1.0001	1.0549	0.0078	0.0112	0.0013	0.0034	1.0436	1.5548	1.0605	1.7291			1062577.0	1217311.0	categorical-20003-both_sexes-1140874420	continuous-1518-both_sexes	0.0018	0.0754	0.1283	0.0154	-0.0523	0.3426	0.0551	-0.949
EUR	EUR	0.0009	-0.0009	0.0059	0.0012	0.0068	0.0623	1.0001	1.0481	0.0078	0.01	0.0013	0.0031	1.0436	1.4423	1.0605	1.5326			1062577.0	1217311.0	categorical-20003-both_sexes-1140874420	continuous-1528-both_sexes	0.0018	0.0902	0.1283	0.0188	0.0434	0.4554	0.0582	0.7464
EUR	EUR	0.0051	0.0185	0.0057	0.0012	0.0068	0.0434	1.0001	1.0302	0.0078	0.0091	0.0013	0.0022	1.0436	1.3306	1.0605	1.3954			1062577.0	1217311.0	categorical-20003-both_sexes-1140874420	continuous-1548-both_sexes	0.0018	0.0764	0.1283	0.023	0.2971	2.4123e-05	0.0703	4.2229
EUR	EUR	0.0059	0.0453	0.0063	0.0012	0.0068	0.0779	1.0001	1.1443	0.0078	0.012	0.0013	0.0035	1.0436	1.6524	1.0605	1.8066			1062577.0	1217311.0	categorical-20003-both_sexes-1140874420	continuous-1558-both_sexes	0.0018	0.1789	0.1283	0.0149	0.2568	9.1327e-07	0.0523	4.9095
EUR	EUR	0.0043	-0.0035	0.0079	0.0019	0.0068	0.2359	1.0001	1.3996	0.0078	0.0413	0.0013	0.0121	1.0436	2.2071	1.0605	3.4138			1062577.0	1217311.0	categorical-20003-both_sexes-1140874420	continuous-1697-both_sexes	0.0018	0.1655	0.1283	0.0171	0.1081	0.0168	0.0452	2.3917
EUR	EUR	0.0008	-0.0015	0.0085	0.0021	0.0068	0.1163	1.0001	1.2187	0.008	0.0986	0.0013	0.0285	1.0436	1.5108	1.0605	2.28			1062577.0	1217311.0	categorical-20003-both_sexes-1140874420	continuous-1717-both_sexes	0.0019	0.1709	0.1315	0.077	0.0269	0.7235	0.0761	0.3538
EUR	EUR	0.0004	0.0225	0.0061	0.0011	0.0068	0.0692	1.0001	1.0784	0.0078	0.0152	0.0013	0.0033	1.0436	1.4817	1.0605	1.6257			1062577.0	1217311.0	categorical-20003-both_sexes-1140874420	continuous-1757-both_sexes	0.0018	0.1252	0.1283	0.0243	0.0162	0.7559	0.0522	0.3109
EUR	EUR	-0.0071	-0.0175	0.0052	0.0016	0.0068	0.0604	1.0001	1.0663	0.0078	0.009	0.0013	0.0044	1.0436	1.2531	1.0605	1.2671			1062577.0	1217311.0	categorical-20003-both_sexes-1140874420	continuous-1845-both_sexes-irnt	0.0018	0.2483	0.1283	0.0338	-0.3522	2.2079e-05	0.083	-4.2428
EUR	EUR	0.0055	0.0376	0.0054	0.0011	0.0068	0.0329	1.0001	1.0638	0.0078	0.008	0.0013	0.0018	1.0436	1.3068	1.0605	1.3417			1062577.0	1217311.0	categorical-20003-both_sexes-1140874420	continuous-189-both_sexes-irnt	0.0018	0.1868	0.1283	0.0233	0.3709	2.0538e-06	0.0781	4.7481
EUR	EUR	0.0021	0.0056	0.0051	0.0011	0.0068	0.0255	1.0001	1.0119	0.0078	0.0078	0.0013	0.0022	1.0436	1.1555	1.0605	1.1738			1062577.0	1217311.0	categorical-20003-both_sexes-1140874420	continuous-20009-both_sexes-irnt	0.0018	0.0682	0.1283	0.0451	0.1592	0.0564	0.0834	1.9082
EUR	EUR																				0.0	categorical-20003-both_sexes-1140874420	continuous-20015-both_sexes-irnt
EUR	EUR	-0.0079	-0.0097	0.0055	0.0021	0.0068	0.2152	1.0001	1.1164	0.0078	0.012	0.0013	0.0099	1.0436	1.5696	1.0605	1.7183			1062577.0	1217311.0	categorical-20003-both_sexes-1140874420	continuous-20016-both_sexes-irnt	0.0018	0.1621	0.1283	0.0167	-0.2064	0.0005	0.0589	-3.5062
EUR	EUR	0.0026	0.0083	0.0048	0.0014	0.0068	0.0184	1.0001	1.0318	0.0078	0.0073	0.0013	0.0036	1.0436	1.0802	1.0605	1.0808			1062577.0	1217311.0	categorical-20003-both_sexes-1140874420	continuous-20021-both_sexes-irnt	0.0018	0.393	0.1283	0.0903	0.2371	0.0803	0.1356	1.7488
EUR	EUR	-0.0008	0.0078	0.0058	0.0012	0.0068	0.0771	1.0001	1.1053	0.0078	0.0112	0.0013	0.0029	1.0436	1.592	1.0605	1.7601			1062577.0	1217311.0	categorical-20003-both_sexes-1140874420	continuous-20023-both_sexes-irnt	0.0018	0.1386	0.1283	0.0148	-0.0354	0.5083	0.0536	-0.6615
EUR	EUR	0.0007	0.0286	0.0076	0.0018	0.0068	0.1044	1.0001	1.0954	0.0078	0.0154	0.0013	0.0056	1.0436	1.6183	1.0605	1.8508			1062577.0	1217311.0	categorical-20003-both_sexes-1140874420	continuous-20127-both_sexes-irnt	0.0018	0.1121	0.1283	0.0181	0.0248	0.7156	0.0681	0.3643
EUR	EUR	0.0034	-0.0251	0.0074	0.003	0.0068	0.446	1.0001	1.1437	0.0078	0.0262	0.0013	0.0246	1.0436	1.7452	1.0605	2.4289			1062577.0	1217311.0	categorical-20003-both_sexes-1140874420	continuous-20153-both_sexes-irnt	0.0018	0.1006	0.1283	0.0183	0.0611	0.2622	0.0545	1.1212
EUR	EUR	0.0034	0.011	0.005	0.0017	0.0068	0.0543	1.0002	1.0076	0.0081	0.007	0.0014	0.0043	1.0436	1.1428	1.0605	1.1562			1062577.0	1217311.0	categorical-20003-both_sexes-1140874420	continuous-20498-both_sexes	0.0025	0.0484	0.1331	0.0447	0.1767	0.0382	0.0852	2.073
EUR	EUR	0.0036	0.0337	0.0062	0.0012	0.0068	0.0438	1.0001	1.0248	0.0078	0.0092	0.0013	0.0025	1.0436	1.3238	1.0605	1.3847			1062577.0	1217311.0	categorical-20003-both_sexes-1140874420	continuous-2050-both_sexes	0.0018	0.0646	0.1283	0.024	0.2098	0.0031	0.071	2.9541
EUR	EUR	-0.0016	0.0078	0.0054	0.0017	0.0068	0.0431	1.0001	1.0289	0.0078	0.0077	0.0013	0.0047	1.0436	1.1396	1.0605	1.1513			1062577.0	1217311.0	categorical-20003-both_sexes-1140874420	continuous-20506-both_sexes	0.0018	0.1908	0.1283	0.0509	-0.0921	0.3608	0.1008	-0.9139
EUR	EUR	0.0033	-9.229e-05	0.0054	0.0016	0.0068	0.0433	1.0001	1.0215	0.0078	0.0071	0.0013	0.0043	1.0436	1.1333	1.0605	1.1411			1062577.0	1217311.0	categorical-20003-both_sexes-1140874420	continuous-20512-both_sexes	0.0018	0.1527	0.1283	0.0504	0.1929	0.0401	0.094	2.0524
EUR	EUR	0.0068	0.0171	0.0049	0.0017	0.0068	0.0582	1.0001	1.03	0.0078	0.0078	0.0013	0.005	1.0436	1.1779	1.0605	1.1948			1062577.0	1217311.0	categorical-20003-both_sexes-1140874420	continuous-20519-both_sexes	0.0018	0.1539	0.1283	0.0403	0.343	2.8872e-05	0.082	4.1822
EUR	EUR	0.0015	0.0413	0.0059	0.0012	0.0068	0.0438	1.0001	1.033	0.0078	0.0096	0.0013	0.0025	1.0436	1.3306	1.0605	1.3954			1062577.0	1217311.0	categorical-20003-both_sexes-1140874420	continuous-2070-both_sexes	0.0018	0.0834	0.1283	0.0242	0.086	0.1997	0.067	1.2824
EUR	EUR	0.0161	0.0593	0.0079	0.0019	0.0068	0.2391	1.0001	1.3	0.0078	0.0244	0.0013	0.0082	1.0436	2.5357	1.0605	3.3572			1062577.0	1217311.0	categorical-20003-both_sexes-1140874420	continuous-21001-both_sexes-irnt	0.0018	0.1272	0.1283	0.0103	0.4008	5.0887e-14	0.0532	7.5296
EUR	EUR	0.016	0.0461	0.0079	0.0019	0.0068	0.266	1.0001	1.3674	0.0078	0.03	0.0013	0.0095	1.0436	2.6503	1.0605	3.6128			1062577.0	1217311.0	categorical-20003-both_sexes-1140874420	continuous-21002-both_sexes-irnt	0.0018	0.1406	0.1283	0.0115	0.3757	1.7673e-15	0.0472	7.9567
EUR	EUR	-0.0123	-0.0264	0.0064	0.0016	0.0068	0.1474	1.0001	1.1911	0.0078	0.0167	0.0013	0.0056	1.0436	1.9548	1.0605	2.3258			1062577.0	1217311.0	categorical-20003-both_sexes-1140874420	continuous-2139-both_sexes-irnt	0.0018	0.1441	0.1283	0.0126	-0.3899	8.2347e-12	0.057	-6.8344
EUR	EUR	0.0129	0.0883	0.0064	0.0015	0.0068	0.1005	1.0001	1.0799	0.0078	0.0117	0.0013	0.0033	1.0436	1.7374	1.0605	1.9338			1062577.0	1217311.0	categorical-20003-both_sexes-1140874420	continuous-2178-both_sexes	0.0018	0.0855	0.1283	0.0125	0.4945	2.1864e-14	0.0647	7.6392
EUR	EUR	-0.0005	-0.0037	0.0069	0.0013	0.0068	0.0689	1.0001	1.081	0.0078	0.0119	0.0013	0.0035	1.0436	1.4387	1.0605	1.5882			1062577.0	1217311.0	categorical-20003-both_sexes-1140874420	continuous-2217-both_sexes-irnt	0.0018	0.1376	0.1283	0.0203	-0.0218	0.7218	0.0612	-0.356
EUR	EUR	0.0053	0.0158	0.0065	0.0013	0.0068	0.0752	1.0001	1.0636	0.0078	0.0105	0.0013	0.003	1.0436	1.5808	1.0605	1.697			1062577.0	1217311.0	categorical-20003-both_sexes-1140874420	continuous-2237-both_sexes	0.0018	0.0913	0.1283	0.015	0.2328	0.0001	0.0601	3.8725
EUR	EUR	0.0013	-0.0182	0.0062	0.0013	0.0068	0.0601	1.0001	1.0463	0.0078	0.016	0.0013	0.0055	1.0436	1.4175	1.0605	1.562			1062577.0	1217311.0	categorical-20003-both_sexes-1140874420	continuous-2267-both_sexes	0.0018	0.0824	0.1283	0.0285	0.0665	0.3206	0.067	0.9932
EUR	EUR	0.0052	-0.0067	0.0052	0.001	0.0068	0.0223	1.0001	1.0177	0.0078	0.0086	0.0013	0.0018	1.0436	1.1811	1.0605	1.1995			1062577.0	1217311.0	categorical-20003-both_sexes-1140874420	continuous-2277-both_sexes	0.0018	0.0889	0.1283	0.043	0.4191	2.0641e-06	0.0883	4.747
EUR	EUR	0.0061	0.0486	0.0055	0.0011	0.0068	0.0328	1.0001	1.0241	0.0078	0.0087	0.0013	0.0018	1.0436	1.2697	1.0605	1.3012			1062577.0	1217311.0	categorical-20003-both_sexes-1140874420	continuous-2296-both_sexes	0.0018	0.08	0.1283	0.029	0.4097	7.8131e-08	0.0763	5.3714
EUR	EUR	0.0158	0.0452	0.0078	0.0019	0.0068	0.2623	1.0001	1.3402	0.0078	0.0292	0.0013	0.0093	1.0436	2.5831	1.0605	3.5238			1062577.0	1217311.0	categorical-20003-both_sexes-1140874420	continuous-23098-both_sexes-irnt	0.0018	0.1348	0.1283	0.0116	0.3757	1.902e-15	0.0473	7.9476
EUR	EUR	0.0181	0.054	0.0069	0.0016	0.0068	0.2343	1.0001	1.1556	0.0078	0.0223	0.0013	0.0071	1.0436	2.4421	1.0605	3.1063			1062577.0	1217311.0	categorical-20003-both_sexes-1140874420	continuous-23099-both_sexes-irnt	0.0018	0.0739	0.1283	0.0106	0.4539	2.3286e-18	0.0519	8.7401
EUR	EUR	0.0178	0.0536	0.0074	0.0017	0.0068	0.2422	1.0001	1.3525	0.0078	0.0248	0.0013	0.008	1.0436	2.5736	1.0605	3.3612			1062577.0	1217311.0	categorical-20003-both_sexes-1140874420	continuous-23100-both_sexes-irnt	0.0018	0.1493	0.1283	0.0105	0.438	2.0377e-18	0.05	8.7552
EUR	EUR	0.0096	0.0233	0.0088	0.0021	0.0068	0.3042	1.0001	1.4914	0.0078	0.045	0.0013	0.013	1.0436	2.7379	1.0605	4.0632			1062577.0	1217311.0	categorical-20003-both_sexes-1140874420	continuous-23101-both_sexes-irnt	0.0018	0.1604	0.1283	0.0147	0.211	3.4201e-06	0.0454	4.6438
EUR	EUR	0.0096	0.0238	0.0088	0.0021	0.0068	0.2998	1.0001	1.4693	0.0078	0.0442	0.0013	0.0128	1.0436	2.6988	1.0605	4.0042			1062577.0	1217311.0	categorical-20003-both_sexes-1140874420	continuous-23102-both_sexes-irnt	0.0018	0.1562	0.1283	0.0147	0.212	3.1721e-06	0.0455	4.6594
EUR	EUR	0.0162	0.0593	0.008	0.0019	0.0068	0.2438	1.0001	1.3189	0.0078	0.0246	0.0013	0.0083	1.0436	2.5546	1.0605	3.3898			1062577.0	1217311.0	categorical-20003-both_sexes-1140874420	continuous-23104-both_sexes-irnt	0.0018	0.1334	0.1283	0.0103	0.3993	7.4543e-14	0.0534	7.4796
EUR	EUR	0.0117	0.0297	0.0086	0.0021	0.0068	0.2959	1.0001	1.4448	0.0078	0.0409	0.0013	0.012	1.0436	2.7085	1.0605	3.936			1062577.0	1217311.0	categorical-20003-both_sexes-1140874420	continuous-23105-both_sexes-irnt	0.0018	0.1515	0.1283	0.0139	0.2603	1.2406e-08	0.0457	5.6941
EUR	EUR	-0.0058	-0.0324	0.0086	0.0021	0.0068	0.2555	1.0	1.362	0.0078	0.0311	0.0013	0.0091	1.0436	2.5593	1.0605	3.5835			1062577.0	1217311.0	categorical-20003-both_sexes-1140874420	continuous-23106-both_sexes-irnt	0.0005	0.1401	0.1298	0.012	-0.1389	0.0053	0.0498	-2.7891
EUR	EUR	-0.0054	-0.0291	0.009	0.002	0.0068	0.2356	1.0001	1.3279	0.0078	0.0307	0.0013	0.0088	1.0436	2.4329	1.0605	3.3729			1062577.0	1217311.0	categorical-20003-both_sexes-1140874420	continuous-23107-both_sexes-irnt	0.0018	0.1382	0.1283	0.0129	-0.136	0.0076	0.051	-2.6674
EUR	EUR	-0.0053	-0.0313	0.0087	0.0021	0.0068	0.2417	1.0001	1.3467	0.0078	0.0308	0.0013	0.009	1.0436	2.498	1.0605	3.4432			1062577.0	1217311.0	categorical-20003-both_sexes-1140874420	continuous-23108-both_sexes-irnt	0.0018	0.1419	0.1283	0.0126	-0.1309	0.01	0.0508	-2.5774
EUR	EUR	-0.0052	-0.0257	0.0081	0.002	0.0068	0.2385	1.0001	1.394	0.0078	0.0307	0.0013	0.0085	1.0436	2.5309	1.0605	3.4549			1062577.0	1217311.0	categorical-20003-both_sexes-1140874420	continuous-23109-both_sexes-irnt	0.0018	0.1605	0.1283	0.0125	-0.1297	0.0096	0.05	-2.591
EUR	EUR	-0.0049	-0.0276	0.0079	0.002	0.0068	0.2262	1.0001	1.3449	0.0078	0.0288	0.0013	0.0081	1.0436	2.4236	1.0605	3.288			1062577.0	1217311.0	categorical-20003-both_sexes-1140874420	continuous-23110-both_sexes-irnt	0.0018	0.1508	0.1283	0.0126	-0.125	0.0138	0.0508	-2.4626
EUR	EUR	0.0174	0.0541	0.0069	0.0017	0.0068	0.2257	1.0001	1.1567	0.0078	0.0205	0.0013	0.0065	1.0436	2.4098	1.0605	3.0432			1062577.0	1217311.0	categorical-20003-both_sexes-1140874420	continuous-23111-both_sexes-irnt	0.0018	0.0767	0.1283	0.01	0.4447	9.7837e-16	0.0554	8.0295
EUR	EUR	0.0182	0.0543	0.0071	0.0017	0.0068	0.2403	1.0001	1.1445	0.0078	0.0213	0.0013	0.0073	1.0436	2.4282	1.0605	3.1358			1062577.0	1217311.0	categorical-20003-both_sexes-1140874420	continuous-23112-both_sexes-irnt	0.0018	0.0676	0.1283	0.01	0.4515	2.9059e-18	0.0518	8.7151
EUR	EUR	0.0108	0.0291	0.0089	0.0021	0.0068	0.2811	1.0001	1.4298	0.0078	0.0396	0.0013	0.0114	1.0436	2.6648	1.0605	3.8026			1062577.0	1217311.0	categorical-20003-both_sexes-1140874420	continuous-23113-both_sexes-irnt	0.0018	0.1534	0.1283	0.0141	0.2466	1.2112e-07	0.0466	5.2918
EUR	EUR	0.0108	0.0288	0.0089	0.0021	0.0068	0.2835	1.0001	1.4448	0.0078	0.04	0.0013	0.0115	1.0436	2.689	1.0605	3.8373			1062577.0	1217311.0	categorical-20003-both_sexes-1140874420	continuous-23114-both_sexes-irnt	0.0018	0.1568	0.1283	0.0141	0.2462	1.2375e-07	0.0466	5.2879
EUR	EUR	0.0176	0.0534	0.0069	0.0017	0.0068	0.226	1.0001	1.1568	0.0078	0.0209	0.0013	0.0065	1.0436	2.419	1.0605	3.0441			1062577.0	1217311.0	categorical-20003-both_sexes-1140874420	continuous-23115-both_sexes-irnt	0.0018	0.0767	0.1283	0.0102	0.4489	1.106e-15	0.056	8.0145
EUR	EUR	0.0183	0.054	0.0072	0.0018	0.0068	0.2419	1.0001	1.1437	0.0078	0.0217	0.0013	0.0074	1.0436	2.4421	1.0605	3.1491			1062577.0	1217311.0	categorical-20003-both_sexes-1140874420	continuous-23116-both_sexes-irnt	0.0018	0.0669	0.1283	0.0101	0.4513	3.2715e-18	0.0519	8.7016
EUR	EUR	0.0116	0.0329	0.0087	0.0021	0.0068	0.2868	1.0001	1.4535	0.0078	0.0388	0.0013	0.0113	1.0436	2.7379	1.0605	3.8675			1062577.0	1217311.0	categorical-20003-both_sexes-1140874420	continuous-23117-both_sexes-irnt	0.0018	0.1581	0.1283	0.0135	0.2639	1.4851e-08	0.0466	5.6633
EUR	EUR	0.0115	0.0323	0.0086	0.0021	0.0068	0.2792	1.0001	1.4136	0.0078	0.0378	0.0013	0.011	1.0436	2.6599	1.0605	3.7626			1062577.0	1217311.0	categorical-20003-both_sexes-1140874420	continuous-23118-both_sexes-irnt	0.0018	0.1497	0.1283	0.0137	0.2647	1.2798e-08	0.0465	5.6887
EUR	EUR	0.0174	0.0537	0.0072	0.0017	0.0068	0.2285	1.0001	1.1439	0.0078	0.0227	0.0013	0.0071	1.0436	2.3868	1.0605	3.052			1062577.0	1217311.0	categorical-20003-both_sexes-1140874420	continuous-23119-both_sexes-irnt	0.0018	0.0701	0.1283	0.0111	0.4423	2.2489e-17	0.0522	8.4802
EUR	EUR	0.0167	0.0533	0.0073	0.0017	0.0068	0.2229	1.0001	1.2669	0.0078	0.0231	0.0013	0.0076	1.0436	2.3914	1.0605	3.1297			1062577.0	1217311.0	categorical-20003-both_sexes-1140874420	continuous-23120-both_sexes-irnt	0.0018	0.1253	0.1283	0.0109	0.4292	5.9485e-17	0.0513	8.3662
EUR	EUR	0.0096	0.0253	0.0085	0.002	0.0068	0.2687	1.0001	1.4095	0.0078	0.0386	0.0013	0.0111	1.0436	2.5736	1.0605	3.6754			1062577.0	1217311.0	categorical-20003-both_sexes-1140874420	continuous-23121-both_sexes-irnt	0.0018	0.1531	0.1283	0.0144	0.2259	5.2552e-07	0.045	5.0168
EUR	EUR	0.0098	0.0257	0.0086	0.002	0.0068	0.2709	1.0001	1.426	0.0078	0.0393	0.0013	0.0113	1.0436	2.5926	1.0605	3.7136			1062577.0	1217311.0	categorical-20003-both_sexes-1140874420	continuous-23122-both_sexes-irnt	0.0018	0.157	0.1283	0.0145	0.2282	4.7748e-07	0.0453	5.0351
EUR	EUR	0.0176	0.0536	0.0072	0.0017	0.0068	0.2305	1.0001	1.1413	0.0078	0.0226	0.0013	0.0071	1.0436	2.3868	1.0605	3.0677			1062577.0	1217311.0	categorical-20003-both_sexes-1140874420	continuous-23123-both_sexes-irnt	0.0018	0.0683	0.1283	0.0109	0.4447	1.5445e-17	0.0522	8.5238
EUR	EUR	0.0171	0.0521	0.0074	0.0017	0.0068	0.228	1.0001	1.2958	0.0078	0.0235	0.0013	0.0078	1.0436	2.4421	1.0605	3.2015			1062577.0	1217311.0	categorical-20003-both_sexes-1140874420	continuous-23124-both_sexes-irnt	0.0018	0.1344	0.1283	0.0107	0.4348	1.2319e-17	0.0509	8.5499
EUR	EUR	0.0102	0.0286	0.0084	0.002	0.0068	0.2665	1.0001	1.4106	0.0078	0.037	0.0013	0.011	1.0436	2.5783	1.0605	3.6537			1062577.0	1217311.0	categorical-20003-both_sexes-1140874420	continuous-23125-both_sexes-irnt	0.0018	0.1547	0.1283	0.0139	0.2391	1.7632e-07	0.0458	5.2227
EUR	EUR	0.0104	0.0275	0.0085	0.002	0.0068	0.2673	1.0001	1.4147	0.0078	0.0374	0.0013	0.011	1.0436	2.5783	1.0605	3.6686			1062577.0	1217311.0	categorical-20003-both_sexes-1140874420	continuous-23126-both_sexes-irnt	0.0018	0.1554	0.1283	0.014	0.2454	1.3094e-07	0.0465	5.2775
EUR	EUR	0.0164	0.0494	0.0069	0.0015	0.0068	0.2093	1.0001	1.2897	0.0078	0.0232	0.0013	0.0071	1.0436	2.3777	1.0605	3.0342			1062577.0	1217311.0	categorical-20003-both_sexes-1140874420	continuous-23127-both_sexes-irnt	0.0018	0.1424	0.1283	0.0114	0.4364	7.3316e-18	0.0507	8.6096
EUR	EUR	0.0076	0.0147	0.0087	0.0021	0.0068	0.2938	1.0001	1.4944	0.0078	0.0469	0.0013	0.0135	1.0436	2.6551	1.0605	3.9846			1062577.0	1217311.0	categorical-20003-both_sexes-1140874420	continuous-23129-both_sexes-irnt	0.0018	0.1656	0.1283	0.0157	0.1703	0.0002	0.0452	3.7674
EUR	EUR	0.0075	0.0147	0.0087	0.0021	0.0068	0.2933	1.0001	1.4949	0.0078	0.0468	0.0013	0.0135	1.0436	2.6599	1.0605	3.9802			1062577.0	1217311.0	categorical-20003-both_sexes-1140874420	continuous-23130-both_sexes-irnt	0.0018	0.1661	0.1283	0.0157	0.1689	0.0002	0.0453	3.7286
EUR	EUR	-0.0099	-0.0122	0.0051	0.0021	0.0068	0.0855	1.0001	1.0637	0.0078	0.0075	0.0013	0.0068	1.0436	1.2201	1.0605	1.2261			1062577.0	1217311.0	categorical-20003-both_sexes-1140874420	continuous-2946-both_sexes-irnt	0.0018	0.2817	0.1283	0.0334	-0.412	2.1828e-06	0.087	-4.7357
EUR	EUR	0.0082	0.0244	0.0082	0.0018	0.0068	0.1765	1.0001	1.2152	0.0078	0.0344	0.0013	0.0101	1.0436	1.8972	1.0605	2.7292			1062577.0	1217311.0	categorical-20003-both_sexes-1140874420	continuous-30000-both_sexes-irnt	0.0018	0.1244	0.1281	0.0199	0.2376	3.7077e-05	0.0576	4.125
EUR	EUR	0.0015	-0.0182	0.008	0.0017	0.0068	0.1841	1.0001	1.5448	0.0078	0.0627	0.0013	0.0148	1.0436	1.9798	1.0605	3.1457			1062577.0	1217311.0	categorical-20003-both_sexes-1140874420	continuous-30010-both_sexes-irnt	0.0018	0.2539	0.1282	0.0292	0.0431	0.378	0.0489	0.8816
EUR	EUR	0.0009	-0.0124	0.0071	0.0015	0.0068	0.1266	1.0001	1.4251	0.0078	0.0574	0.0013	0.011	1.0436	1.7688	1.0605	2.5246			1062577.0	1217311.0	categorical-20003-both_sexes-1140874420	continuous-30020-both_sexes-irnt	0.0018	0.2788	0.1284	0.0376	0.0298	0.5498	0.0499	0.5981
EUR	EUR	0.0009	-0.0095	0.007	0.0014	0.0068	0.1221	1.0001	1.4219	0.0078	0.0582	0.0013	0.0113	1.0436	1.7609	1.0605	2.482			1062577.0	1217311.0	categorical-20003-both_sexes-1140874420	continuous-30030-both_sexes-irnt	0.0018	0.2847	0.1283	0.0393	0.0296	0.5518	0.0497	0.5951
EUR	EUR	-0.001	0.0152	0.0079	0.0018	0.0068	0.2048	1.0001	1.5667	0.0078	0.0989	0.0013	0.021	1.0436	1.8606	1.0604	3.3776			1062577.0	1217311.0	categorical-20003-both_sexes-1140874420	continuous-30040-both_sexes-irnt	0.002	0.2383	0.1283	0.0416	-0.026	0.5999	0.0496	-0.5245
EUR	EUR	-0.0006	0.008	0.0079	0.0018	0.0068	0.1983	1.0001	1.5222	0.0078	0.1015	0.0013	0.0215	1.0436	1.7885	1.0604	3.2673			1062577.0	1217311.0	categorical-20003-both_sexes-1140874420	continuous-30050-both_sexes-irnt	0.0021	0.2303	0.1286	0.0448	-0.0161	0.7471	0.0498	-0.3225
EUR	EUR	0.0001	-0.0081	0.0054	0.0011	0.0068	0.0462	1.0001	1.1117	0.0078	0.0231	0.0013	0.0059	1.0436	1.2631	1.0605	1.4947			1062577.0	1217311.0	categorical-20003-both_sexes-1140874420	continuous-30060-both_sexes-irnt	0.0018	0.2258	0.1283	0.0467	0.0065	0.9174	0.0624	0.1038
EUR	EUR	0.005	0.0301	0.0075	0.0019	0.0068	0.1778	1.0001	1.3377	0.0078	0.0629	0.0013	0.018	1.0436	1.6562	1.0605	2.9202			1062577.0	1217311.0	categorical-20003-both_sexes-1140874420	continuous-30070-both_sexes-irnt	0.0018	0.1759	0.1283	0.0328	0.1439	0.006	0.0524	2.7482
EUR	EUR	0.0005	0.0042	0.0076	0.0018	0.0068	0.2433	1.0001	1.6186	0.0078	0.0554	0.0013	0.0184	1.0436	2.0598	1.0605	3.6872			1062577.0	1217311.0	categorical-20003-both_sexes-1140874420	continuous-30080-both_sexes-irnt	0.0018	0.2302	0.1282	0.0206	0.0134	0.7689	0.0456	0.2938
EUR	EUR	0.0018	0.0008	0.0072	0.0016	0.0068	0.1979	1.0001	1.5598	0.0078	0.0488	0.0013	0.0148	1.0436	1.9548	1.0605	3.1983			1062577.0	1217311.0	categorical-20003-both_sexes-1140874420	continuous-30090-both_sexes-irnt	0.0019	0.2547	0.1282	0.0222	0.0492	0.2778	0.0454	1.0852
EUR	EUR	0.0013	-0.0039	0.0085	0.002	0.0068	0.2846	1.0002	1.8927	0.0077	0.0919	0.0013	0.0303	1.0436	2.0471	1.0604	4.2794			1062577.0	1217311.0	categorical-20003-both_sexes-1140874420	continuous-30100-both_sexes-irnt	0.0035	0.2722	0.1279	0.028	0.0299	0.52	0.0465	0.6433
EUR	EUR	0.0031	-0.0025	0.0081	0.0021	0.0068	0.195	1.0001	1.5229	0.008	0.0764	0.0013	0.0238	1.0436	1.7491	1.0606	3.3367			1062577.0	1217311.0	categorical-20003-both_sexes-1140874420	continuous-30110-both_sexes-irnt	0.0011	0.2238	0.1314	0.0327	0.0851	0.1292	0.0561	1.5173
EUR	EUR	0.0058	-0.0101	0.0083	0.0017	0.0068	0.171	1.0001	1.3899	0.0078	0.0472	0.0013	0.0129	1.0436	1.8931	1.0605	2.8792			1062577.0	1217311.0	categorical-20003-both_sexes-1140874420	continuous-30120-both_sexes-irnt	0.0018	0.2075	0.1283	0.0251	0.169	0.0018	0.0541	3.1231
EUR	EUR	0.0054	0.0043	0.0082	0.0016	0.0068	0.1592	1.0001	1.5898	0.0077	0.0859	0.0013	0.0176	1.0436	1.7885	1.0605	2.922			1062577.0	1217311.0	categorical-20003-both_sexes-1140874420	continuous-30130-both_sexes-irnt	0.0015	0.3068	0.1281	0.0447	0.1648	0.0009	0.0498	3.3092
EUR	EUR	0.0063	0.0329	0.008	0.0017	0.0068	0.1504	1.0001	1.2025	0.0078	0.0324	0.0013	0.0093	1.0436	1.7688	1.0605	2.495			1062577.0	1217311.0	categorical-20003-both_sexes-1140874420	continuous-30140-both_sexes-irnt	0.0018	0.1354	0.1286	0.0216	0.1986	0.0006	0.0579	3.4313
EUR	EUR	0.0031	0.0126	0.0076	0.0018	0.0068	0.1731	1.0001	1.3739	0.0077	0.0632	0.0013	0.0197	1.0436	1.7767	1.0606	2.9588			1062577.0	1217311.0	categorical-20003-both_sexes-1140874420	continuous-30150-both_sexes-irnt	0.0014	0.1909	0.1271	0.0323	0.0904	0.0871	0.0529	1.711
EUR	EUR	2.1874e-05	-0.0352	0.0077	0.0015	0.0068	0.1379	1.0001	1.3239	0.0078	0.0365	0.0013	0.0105	1.0436	1.7218	1.0605	2.5087			1062577.0	1217311.0	categorical-20003-both_sexes-1140874420	continuous-30180-both_sexes-irnt	0.0018	0.2147	0.1283	0.0242	0.0007	0.9886	0.0501	0.0143
EUR	EUR	0.0004	-0.0156	0.0087	0.0016	0.0068	0.1385	1.0001	1.5487	0.0078	0.0908	0.0013	0.0168	1.0436	1.6601	1.0605	2.7132			1062577.0	1217311.0	categorical-20003-both_sexes-1140874420	continuous-30190-both_sexes-irnt	0.0017	0.3203	0.1282	0.053	0.0138	0.7886	0.0514	0.2681
EUR	EUR	-0.0002	0.0334	0.0076	0.0015	0.0068	0.1263	1.0001	1.3024	0.0078	0.0369	0.0013	0.0096	1.0436	1.6946	1.0605	2.4013			1062577.0	1217311.0	categorical-20003-both_sexes-1140874420	continuous-30200-both_sexes-irnt	0.0018	0.2158	0.1283	0.0263	-0.0064	0.9032	0.0523	-0.1217
EUR	EUR	0.0009	0.0031	0.0072	0.0018	0.0068	0.1769	1.0001	1.3932	0.0078	0.0674	0.0013	0.021	1.0436	1.7452	1.0605	3.0218			1062577.0	1217311.0	categorical-20003-both_sexes-1140874420	continuous-30210-both_sexes-irnt	0.0018	0.1945	0.1282	0.0334	0.0259	0.6096	0.0508	0.5106
EUR	EUR	0.0086	0.0435	0.0073	0.0017	0.0068	0.1596	1.0001	1.4037	0.0078	0.0756	0.0013	0.0163	1.0436	1.8485	1.0605	2.8546			1062577.0	1217311.0	categorical-20003-both_sexes-1140874420	continuous-30240-both_sexes-irnt	0.002	0.2177	0.1288	0.0408	0.2624	7.4288e-06	0.0586	4.481
EUR	EUR	0.0087	0.0389	0.0074	0.0017	0.0068	0.1629	1.0001	1.4147	0.0078	0.0735	0.0013	0.016	1.0436	1.9013	1.0605	2.8952			1062577.0	1217311.0	categorical-20003-both_sexes-1140874420	continuous-30250-both_sexes-irnt	0.002	0.2188	0.1288	0.0388	0.2619	7.2842e-06	0.0584	4.4852
EUR	EUR	-0.0001	0.0208	0.0069	0.0018	0.0068	0.1644	1.0001	1.403	0.0078	0.078	0.0013	0.017	1.0436	1.6259	1.0605	2.8376			1062577.0	1217311.0	categorical-20003-both_sexes-1140874420	continuous-30260-both_sexes-irnt	0.0018	0.2193	0.1284	0.0425	-0.0035	0.9475	0.053	-0.0659
EUR	EUR	-0.0008	0.0073	0.0068	0.0016	0.0068	0.1657	1.0001	1.4617	0.0078	0.0746	0.0013	0.0158	1.0436	1.7648	1.0605	2.882			1062577.0	1217311.0	categorical-20003-both_sexes-1140874420	continuous-30270-both_sexes-irnt	0.0019	0.2453	0.1282	0.0397	-0.0234	0.6341	0.0493	-0.476
EUR	EUR	0.0064	0.0526	0.0068	0.0014	0.0068	0.1125	1.0001	1.2937	0.0078	0.0542	0.0013	0.011	1.0436	1.6145	1.0605	2.2799			1062577.0	1217311.0	categorical-20003-both_sexes-1140874420	continuous-30280-both_sexes-irnt	0.0019	0.2295	0.1284	0.0423	0.2318	4.7952e-05	0.057	4.0654
EUR	EUR	0.0089	0.0551	0.0074	0.0017	0.0068	0.1716	1.0001	1.4404	0.0078	0.0837	0.0013	0.0165	1.0436	1.9218	1.0605	3.0039			1062577.0	1217311.0	categorical-20003-both_sexes-1140874420	continuous-30290-both_sexes-irnt	0.002	0.2198	0.1288	0.0417	0.262	3.9399e-06	0.0568	4.6145
EUR	EUR	0.009	0.052	0.0076	0.0017	0.0068	0.1729	1.0001	1.4452	0.0077	0.0828	0.0013	0.0164	1.0436	1.9507	1.0606	3.0209			1062577.0	1217311.0	categorical-20003-both_sexes-1140874420	continuous-30300-both_sexes-irnt	0.0008	0.2203	0.127	0.041	0.2623	3.5259e-06	0.0566	4.6375
EUR	EUR	0.003	0.0203	0.0056	0.0012	0.0068	0.0625	1.0001	1.069	0.0078	0.0106	0.0013	0.0029	1.0436	1.4709	1.0605	1.5845			1062577.0	1217311.0	categorical-20003-both_sexes-1140874420	continuous-30510-both_sexes-irnt	0.0018	0.1181	0.1283	0.0181	0.1456	0.0131	0.0587	2.4821
EUR	EUR	-1.206e-06	0.0045	0.0059	0.0012	0.0068	0.0433	1.0001	1.023	0.0078	0.0102	0.0013	0.0023	1.0436	1.3238	1.0605	1.3848			1062577.0	1217311.0	categorical-20003-both_sexes-1140874420	continuous-30520-both_sexes-irnt	0.0018	0.0598	0.1283	0.0266	-7.0412e-05	0.9992	0.069	-0.001
EUR	EUR	0.0047	0.0085	0.0057	0.0013	0.0068	0.07	1.0001	1.0601	0.0078	0.0106	0.0013	0.0031	1.0436	1.5071	1.0605	1.6433			1062577.0	1217311.0	categorical-20003-both_sexes-1140874420	continuous-30530-both_sexes-irnt	0.0018	0.0934	0.1283	0.0164	0.2175	0.0005	0.0626	3.4753
EUR	EUR	-0.004	-0.0345	0.0076	0.0018	0.0068	0.2114	1.0001	1.1645	0.0078	0.0238	0.0013	0.0091	1.0436	2.1199	1.0605	2.8357			1062577.0	1217311.0	categorical-20003-both_sexes-1140874420	continuous-3062-both_sexes-irnt	0.0018	0.0896	0.1283	0.0129	-0.1053	0.0301	0.0486	-2.1686
EUR	EUR	-0.0044	-0.0345	0.0074	0.0018	0.0068	0.1917	1.0001	1.1329	0.0078	0.0196	0.0013	0.0076	1.0436	2.0344	1.0605	2.6456			1062577.0	1217311.0	categorical-20003-both_sexes-1140874420	continuous-3063-both_sexes-irnt	0.0018	0.0808	0.1283	0.0119	-0.1213	0.0155	0.0501	-2.4201
EUR	EUR	-0.0013	-0.0236	0.0066	0.0015	0.0068	0.1023	1.0001	1.0876	0.0078	0.0145	0.0013	0.005	1.0436	1.6334	1.0605	1.9087			1062577.0	1217311.0	categorical-20003-both_sexes-1140874420	continuous-3064-both_sexes-irnt	0.0018	0.0964	0.1283	0.0159	-0.0497	0.3798	0.0565	-0.8782
EUR	EUR	0.0099	0.0062	0.0074	0.0022	0.0068	0.2909	1.0001	1.3257	0.0078	0.0278	0.0013	0.0169	1.0436	2.0344	1.0605	2.7326			1062577.0	1217311.0	categorical-20003-both_sexes-1140874420	continuous-3143-both_sexes-irnt	0.0018	0.188	0.1283	0.0161	0.223	7.1477e-06	0.0497	4.4892
EUR	EUR	0.0032	0.0101	0.0082	0.0025	0.0068	0.2631	1.0001	1.2548	0.0078	0.0458	0.0013	0.0274	1.0436	1.7024	1.0605	2.6373			1062577.0	1217311.0	categorical-20003-both_sexes-1140874420	continuous-3144-both_sexes-irnt	0.0018	0.1556	0.1282	0.028	0.076	0.1935	0.0585	1.3004
EUR	EUR	0.0006	0.0089	0.0082	0.0025	0.0068	0.2912	1.0001	1.3336	0.0078	0.0476	0.0013	0.0286	1.0436	1.7806	1.0605	2.8277			1062577.0	1217311.0	categorical-20003-both_sexes-1140874420	continuous-3147-both_sexes-irnt	0.0018	0.1826	0.1282	0.026	0.0139	0.8022	0.0555	0.2506
EUR	EUR	0.0007	0.0084	0.0081	0.0024	0.0068	0.2873	1.0001	1.3066	0.0078	0.0467	0.0013	0.0282	1.0436	1.7491	1.0605	2.7783			1062577.0	1217311.0	categorical-20003-both_sexes-1140874420	continuous-3148-both_sexes-irnt	0.0018	0.1724	0.1282	0.0263	0.0164	0.7657	0.0551	0.298
EUR	EUR	-0.002	0.0019	0.0057	0.0011	0.0068	0.054	1.0001	1.0394	0.0078	0.0119	0.0013	0.0028	1.0436	1.4034	1.0605	1.4946			1062577.0	1217311.0	categorical-20003-both_sexes-1140874420	continuous-399-both_sexes-irnt	0.0018	0.0797	0.1283	0.024	-0.1064	0.0794	0.0606	-1.7544
EUR	EUR	-0.0035	0.0054	0.0057	0.0012	0.0068	0.0805	1.0001	1.1051	0.0078	0.0124	0.0013	0.0034	1.0436	1.607	1.0605	1.7784			1062577.0	1217311.0	categorical-20003-both_sexes-1140874420	continuous-400-both_sexes-irnt	0.0018	0.135	0.1283	0.016	-0.1519	0.0041	0.0529	-2.8691
EUR	EUR	-0.001	0.0086	0.0058	0.0012	0.0068	0.0802	1.0001	1.1064	0.0078	0.0123	0.0013	0.003	1.0436	1.6221	1.0605	1.7882			1062577.0	1217311.0	categorical-20003-both_sexes-1140874420	continuous-404-both_sexes-irnt	0.0018	0.135	0.1283	0.0156	-0.0408	0.443	0.0532	-0.7671
EUR	EUR	0.0034	-0.0033	0.0069	0.0016	0.0068	0.1275	1.0001	1.2136	0.0078	0.0205	0.0013	0.0057	1.0436	1.8364	1.0605	2.2821			1062577.0	1217311.0	categorical-20003-both_sexes-1140874420	continuous-4079-both_sexes-irnt	0.0018	0.1666	0.1283	0.016	0.1166	0.0424	0.0575	2.0294
EUR	EUR	0.0052	-0.0031	0.0069	0.0017	0.0068	0.1349	1.0001	1.2273	0.0078	0.0202	0.0013	0.0057	1.0436	1.8728	1.0605	2.3555			1062577.0	1217311.0	categorical-20003-both_sexes-1140874420	continuous-4080-both_sexes-irnt	0.0018	0.1677	0.1283	0.0149	0.1728	0.0025	0.0572	3.0206
EUR	EUR	0.0052	-0.0004	0.0071	0.0028	0.0068	0.2706	1.0001	1.1234	0.0078	0.0302	0.0013	0.0337	1.0436	1.4387	1.0605	1.8847			1062577.0	1217311.0	categorical-20003-both_sexes-1140874420	continuous-4101-both_sexes-irnt	0.0018	0.1395	0.1283	0.0341	0.1223	0.0559	0.064	1.9116
EUR	EUR	0.0021	0.0005	0.0072	0.0028	0.0068	0.2859	1.0001	1.1486	0.0078	0.0281	0.0013	0.03	1.0436	1.4709	1.0605	1.9457			1062577.0	1217311.0	categorical-20003-both_sexes-1140874420	continuous-4104-both_sexes-irnt	0.0018	0.1571	0.1282	0.0297	0.0483	0.4402	0.0626	0.7718
EUR	EUR	0.0022	0.0006	0.0072	0.0028	0.0068	0.2881	1.0001	1.1477	0.0078	0.0283	0.0013	0.0302	1.0436	1.4709	1.0605	1.951			1062577.0	1217311.0	categorical-20003-both_sexes-1140874420	continuous-4105-both_sexes-irnt	0.0018	0.1553	0.1282	0.0298	0.0499	0.4246	0.0625	0.7984
EUR	EUR	0.0021	0.0005	0.0072	0.0028	0.0068	0.2859	1.0001	1.1486	0.0078	0.0281	0.0013	0.03	1.0436	1.4709	1.0605	1.9457			1062577.0	1217311.0	categorical-20003-both_sexes-1140874420	continuous-4106-both_sexes-irnt	0.0018	0.1571	0.1282	0.0297	0.0483	0.4403	0.0626	0.7716
EUR	EUR	0.0113	0.0008	0.0066	0.0026	0.0068	0.2877	1.0001	1.1623	0.0078	0.0154	0.0013	0.0162	1.0436	1.6145	1.0605	1.9215			1062577.0	1217311.0	categorical-20003-both_sexes-1140874420	continuous-4119-both_sexes-irnt	0.0018	0.1762	0.1283	0.0167	0.2568	7.1705e-06	0.0572	4.4886
EUR	EUR	0.0027	0.0036	0.0071	0.0028	0.0068	0.2918	1.0001	1.1552	0.0078	0.0294	0.0013	0.0315	1.0436	1.4781	1.0605	1.9798			1062577.0	1217311.0	categorical-20003-both_sexes-1140874420	continuous-4123-both_sexes-irnt	0.0018	0.1584	0.1282	0.03	0.06	0.3366	0.0625	0.9609
EUR	EUR	0.0094	0.0459	0.0046	0.0012	0.0068	0.0386	1.0001	1.0187	0.0078	0.0083	0.0013	0.0025	1.0436	1.207	1.0605	1.2332			1062577.0	1217311.0	categorical-20003-both_sexes-1140874420	continuous-41235-both_sexes	0.0018	0.0801	0.1283	0.0358	0.5819	1.3175e-10	0.0906	6.4251
EUR	EUR	0.0028	0.0032	0.0071	0.0028	0.0068	0.2881	1.0001	1.1334	0.0078	0.0291	0.0013	0.0312	1.0436	1.453	1.0605	1.9484			1062577.0	1217311.0	categorical-20003-both_sexes-1140874420	continuous-4124-both_sexes-irnt	0.0018	0.1407	0.1282	0.0306	0.0628	0.3135	0.0623	1.0079
EUR	EUR	0.0027	0.0036	0.0071	0.0028	0.0068	0.2918	1.0001	1.1552	0.0078	0.0294	0.0013	0.0315	1.0436	1.4781	1.0605	1.9798			1062577.0	1217311.0	categorical-20003-both_sexes-1140874420	continuous-4125-both_sexes-irnt	0.0018	0.1584	0.1282	0.03	0.06	0.3366	0.0625	0.9609
EUR	EUR	0.0045	0.0061	0.0054	0.0019	0.0068	0.1218	1.0001	1.0654	0.0078	0.0163	0.0013	0.013	1.0436	1.2664	1.0605	1.407			1062577.0	1217311.0	categorical-20003-both_sexes-1140874420	continuous-4194-both_sexes-irnt	0.0018	0.1606	0.1283	0.0401	0.1556	0.0224	0.0681	2.2839
EUR	EUR	0.0004	0.0018	0.0054	0.0018	0.0068	0.0464	1.0001	1.0341	0.0078	0.0081	0.0013	0.005	1.0436	1.1459	1.0605	1.1652			1062577.0	1217311.0	categorical-20003-both_sexes-1140874420	continuous-4195-both_sexes-irnt	0.0018	0.2067	0.1283	0.0491	0.0221	0.8285	0.102	0.2166
EUR	EUR	0.0011	0.013	0.0047	0.0014	0.0068	0.0214	1.0001	1.037	0.0078	0.0073	0.0013	0.0036	1.0436	1.0926	1.0605	1.0955			1062577.0	1217311.0	categorical-20003-both_sexes-1140874420	continuous-4241-both_sexes-irnt	0.0018	0.3874	0.1283	0.0767	0.0934	0.4329	0.1191	0.7842
EUR	EUR	-0.003	-0.0378	0.0061	0.0014	0.0068	0.1195	1.0001	1.1217	0.0078	0.0171	0.0013	0.0045	1.0436	1.8324	1.0605	2.1466			1062577.0	1217311.0	categorical-20003-both_sexes-1140874420	continuous-46-both_sexes-irnt	0.0018	0.1061	0.1283	0.0149	-0.1068	0.0395	0.0519	-2.059
EUR	EUR	-0.0025	-0.0359	0.0066	0.0015	0.0068	0.1188	1.0001	1.1293	0.0078	0.0166	0.0013	0.0046	1.0436	1.8284	1.0605	2.1441			1062577.0	1217311.0	categorical-20003-both_sexes-1140874420	continuous-47-both_sexes-irnt	0.0018	0.113	0.1283	0.0145	-0.0864	0.1211	0.0557	-1.5502
EUR	EUR	0.0181	0.0614	0.007	0.0017	0.0068	0.2087	1.0001	1.1149	0.0078	0.0206	0.0013	0.0066	1.0436	2.2737	1.0605	2.8545			1062577.0	1217311.0	categorical-20003-both_sexes-1140874420	continuous-48-both_sexes-irnt	0.0018	0.0619	0.1283	0.0111	0.4815	5.0134e-20	0.0525	9.1637
EUR	EUR	0.0017	0.0125	0.005	0.0015	0.0068	0.0331	1.0001	1.0238	0.0078	0.0075	0.0013	0.0042	1.0436	1.1144	1.0605	1.1152			1062577.0	1217311.0	categorical-20003-both_sexes-1140874420	continuous-4836-both_sexes	0.0018	0.2064	0.1283	0.0648	0.1124	0.2702	0.1019	1.1025
EUR	EUR	0.0145	0.0424	0.0074	0.0018	0.0068	0.2173	1.0001	1.3373	0.0078	0.0258	0.0013	0.0081	1.0436	2.4421	1.0605	3.1652			1062577.0	1217311.0	categorical-20003-both_sexes-1140874420	continuous-49-both_sexes-irnt	0.0018	0.1558	0.1283	0.0119	0.3782	4.6635e-14	0.0502	7.541
EUR	EUR	0.0013	-0.0309	0.0112	0.0027	0.0068	0.5245	1.0001	1.9723	0.0078	0.0902	0.0013	0.0269	1.0436	3.315	1.0605	6.5727			1062577.0	1217311.0	categorical-20003-both_sexes-1140874420	continuous-50-both_sexes-irnt	0.002	0.1745	0.129	0.0162	0.022	0.6195	0.0443	0.4966
EUR	EUR	-0.0004	0.0061	0.0064	0.0029	0.0068	0.314	1.0001	1.191	0.0078	0.0428	0.0013	0.0327	1.0436	1.4281	1.0605	1.7409			1062577.0	1217311.0	categorical-20003-both_sexes-1140874420	continuous-5096-both_sexes-irnt	0.0018	0.2578	0.1283	0.0577	-0.009	0.8882	0.0637	-0.1406
EUR	EUR	-0.0001	0.0045	0.0064	0.0031	0.0068	0.3311	1.0001	1.1743	0.0078	0.0342	0.0013	0.0313	1.0436	1.4069	1.0605	1.6758			1062577.0	1217311.0	categorical-20003-both_sexes-1140874420	continuous-5097-both_sexes-irnt	0.0018	0.2578	0.1283	0.0506	-0.0021	0.9742	0.0662	-0.0324
EUR	EUR	-0.0002	0.0048	0.0065	0.003	0.0068	0.3198	1.0	1.2031	0.0077	0.0438	0.0013	0.0328	1.0436	1.4494	1.0605	1.7632			1062577.0	1217311.0	categorical-20003-both_sexes-1140874420	continuous-5099-both_sexes-irnt	0.0008	0.2661	0.1266	0.0574	-0.004	0.9498	0.0641	-0.063
EUR	EUR	0.0022	-0.0306	0.0089	0.0021	0.0068	0.2492	1.0001	1.4724	0.0078	0.0485	0.0013	0.015	1.0436	2.3006	1.0605	3.6718			1062577.0	1217311.0	categorical-20003-both_sexes-1140874420	continuous-51-both_sexes-irnt	0.0018	0.1768	0.1283	0.0181	0.0539	0.2931	0.0513	1.0515
EUR	EUR	-0.0008	0.0051	0.0064	0.0028	0.0068	0.3007	1.0001	1.2083	0.0078	0.0432	0.0013	0.0314	1.0436	1.4281	1.0605	1.7291			1062577.0	1217311.0	categorical-20003-both_sexes-1140874420	continuous-5132-both_sexes-irnt	0.0018	0.2856	0.1283	0.0592	-0.0173	0.7803	0.0618	-0.279
EUR	EUR	0.0002	0.0045	0.0062	0.003	0.0068	0.3219	1.0001	1.18	0.0078	0.0341	0.0013	0.0305	1.0436	1.3894	1.0605	1.6656			1062577.0	1217311.0	categorical-20003-both_sexes-1140874420	continuous-5134-both_sexes-irnt	0.0018	0.2705	0.1283	0.0513	0.0051	0.9377	0.0647	0.0781
EUR	EUR	0.0008	0.0039	0.0062	0.0027	0.0068	0.293	1.0001	1.1941	0.0078	0.0416	0.0013	0.0305	1.0436	1.4034	1.0605	1.7007			1062577.0	1217311.0	categorical-20003-both_sexes-1140874420	continuous-5135-both_sexes-irnt	0.0018	0.277	0.1283	0.0594	0.019	0.7566	0.0613	0.3099
EUR	EUR	-0.0005	-0.0134	0.0052	0.001	0.0068	0.0282	1.0001	1.027	0.0078	0.0087	0.0013	0.002	1.0436	1.2201	1.0605	1.2619			1062577.0	1217311.0	categorical-20003-both_sexes-1140874420	continuous-699-both_sexes-irnt	0.0018	0.1032	0.1283	0.0332	-0.0383	0.5994	0.0729	-0.5252
EUR	EUR	-0.0017	-0.0061	0.0048	0.0009	0.0068	0.0116	1.0001	1.0371	0.0078	0.0071	0.0013	0.0015	1.0436	1.127	1.0605	1.135			1062577.0	1217311.0	categorical-20003-both_sexes-1140874420	continuous-709-both_sexes	0.0018	0.275	0.1283	0.0523	-0.195	0.0658	0.106	-1.8395
EUR	EUR	-0.0011	-0.0265	0.0056	0.001	0.0068	0.03	1.0001	1.0583	0.0078	0.008	0.0013	0.0018	1.0436	1.2697	1.0605	1.3061			1062577.0	1217311.0	categorical-20003-both_sexes-1140874420	continuous-728-both_sexes	0.0018	0.1906	0.1283	0.026	-0.0745	0.2946	0.0711	-1.048
EUR	EUR	-0.0085	-0.0428	0.0062	0.0014	0.0068	0.0836	1.0001	1.1621	0.0078	0.0127	0.0013	0.004	1.0436	1.6259	1.0605	1.7792			1062577.0	1217311.0	categorical-20003-both_sexes-1140874420	continuous-738-both_sexes	0.0018	0.208	0.1283	0.0163	-0.3578	1.5152e-08	0.0632	-5.6598
EUR	EUR	0.0006	0.0089	0.0082	0.0025	0.0068	0.2912	1.0001	1.3337	0.0078	0.0476	0.0013	0.0286	1.0436	1.7806	1.0605	2.8277			1062577.0	1217311.0	categorical-20003-both_sexes-1140874420	continuous-78-both_sexes-irnt	0.0018	0.1826	0.1282	0.026	0.0139	0.8019	0.0555	0.2509
EUR	EUR	-0.0005	-0.0073	0.0052	0.001	0.0068	0.04	1.0001	1.0392	0.0078	0.0085	0.0013	0.0021	1.0436	1.3135	1.0605	1.3708			1062577.0	1217311.0	categorical-20003-both_sexes-1140874420	continuous-864-both_sexes	0.0018	0.1057	0.1283	0.0229	-0.0309	0.619	0.0622	-0.4972
EUR	EUR	-0.0092	-0.0685	0.0062	0.0012	0.0068	0.0804	1.0001	1.0619	0.0078	0.0108	0.0013	0.003	1.0436	1.5771	1.0605	1.739			1062577.0	1217311.0	categorical-20003-both_sexes-1140874420	continuous-924-both_sexes	0.0018	0.0837	0.1283	0.0146	-0.3946	1.7113e-10	0.0618	-6.3852
EUR	EUR	-0.0035	-0.025	0.0056	0.001	0.0068	0.0338	1.0001	1.062	0.0078	0.0085	0.0013	0.0021	1.0436	1.2966	1.0605	1.3504			1062577.0	1217311.0	categorical-20003-both_sexes-1140874420	continuous-943-both_sexes	0.0018	0.1768	0.1283	0.0243	-0.2293	0.0004	0.0653	-3.5095
EUR	EUR	-0.0042	0.0144	0.0081	0.0017	0.0068	0.1373	1.0001	1.443	0.0078	0.0565	0.0013	0.0112	1.0436	1.7413	1.0605	2.5138			1062577.0	1217311.0	categorical-20003-both_sexes-1140874420	continuous-AG-both_sexes-irnt	0.0019	0.2927	0.1282	0.0373	-0.1372	0.017	0.0575	-2.3862
EUR	EUR	0.0052	0.0152	0.0081	0.0019	0.0068	0.1786	1.0001	1.312	0.0078	0.0276	0.0013	0.0078	1.0436	2.1026	1.0605	2.8151			1062577.0	1217311.0	categorical-20003-both_sexes-1140874420	continuous-DBP-both_sexes-auto_medadj_irnt	0.0018	0.1719	0.1283	0.0152	0.1486	0.0098	0.0575	2.5838
EUR	EUR	0.0051	0.0146	0.0081	0.0019	0.0068	0.1764	1.0001	1.3091	0.0078	0.0275	0.0013	0.0077	1.0436	2.0855	1.0605	2.793			1062577.0	1217311.0	categorical-20003-both_sexes-1140874420	continuous-DBP-both_sexes-auto_medadj_raw	0.0018	0.1724	0.1283	0.0153	0.1476	0.0105	0.0577	2.5584
EUR	EUR	0.0036	-0.0035	0.0072	0.0016	0.0068	0.1285	1.0001	1.2376	0.0078	0.0214	0.0013	0.0057	1.0436	1.9013	1.0605	2.3794			1062577.0	1217311.0	categorical-20003-both_sexes-1140874420	continuous-DBP-both_sexes-combined_irnt	0.0018	0.1722	0.1283	0.0155	0.1208	0.0357	0.0575	2.0998
EUR	EUR	0.0053	0.0157	0.0083	0.0019	0.0068	0.179	1.0001	1.3297	0.0078	0.0288	0.0013	0.0077	1.0436	2.1633	1.0605	2.9252			1062577.0	1217311.0	categorical-20003-both_sexes-1140874420	continuous-DBP-both_sexes-combined_medadj_irnt	0.0018	0.1712	0.1283	0.0149	0.1521	0.0078	0.0572	2.6586
EUR	EUR	0.0052	0.0151	0.0083	0.0019	0.0068	0.1771	1.0001	1.3255	0.0078	0.0286	0.0013	0.0077	1.0436	2.1502	1.0605	2.9029			1062577.0	1217311.0	categorical-20003-both_sexes-1140874420	continuous-DBP-both_sexes-combined_medadj_raw	0.0018	0.171	0.1283	0.015	0.1515	0.0082	0.0573	2.6428
EUR	EUR	0.0035	-0.0035	0.0072	0.0016	0.0068	0.127	1.0001	1.234	0.0078	0.0213	0.0013	0.0056	1.0436	1.8891	1.0605	2.361			1062577.0	1217311.0	categorical-20003-both_sexes-1140874420	continuous-DBP-both_sexes-combined_raw	0.0018	0.1719	0.1283	0.0156	0.1193	0.0387	0.0577	2.0671
EUR	EUR	0.0017	-0.0081	0.007	0.0016	0.0068	0.1424	1.0001	1.4106	0.0078	0.1012	0.0013	0.0199	1.0436	1.6601	1.0605	2.6361			1062577.0	1217311.0	categorical-20003-both_sexes-1140874420	continuous-LDLC-both_sexes-medadj_irnt	0.0022	0.251	0.1289	0.0618	0.0535	0.3107	0.0527	1.0138
EUR	EUR	0.002	-0.0071	0.007	0.0016	0.0068	0.1367	1.0001	1.4144	0.0078	0.1173	0.0013	0.0204	1.0436	1.6448	1.0605	2.5953			1062577.0	1217311.0	categorical-20003-both_sexes-1140874420	continuous-LDLC-both_sexes-medadj_raw	0.0021	0.2598	0.1286	0.0735	0.0645	0.236	0.0544	1.185
EUR	EUR	0.0046	-0.0034	0.007	0.0017	0.0068	0.1255	1.0001	1.2134	0.0078	0.019	0.0013	0.0057	1.0436	1.8204	1.0605	2.2723			1062577.0	1217311.0	categorical-20003-both_sexes-1140874420	continuous-MAP-both_sexes-auto_irnt	0.0018	0.1677	0.1283	0.0149	0.158	0.0082	0.0598	2.6419
EUR	EUR	0.0062	0.0144	0.0082	0.0019	0.0068	0.1804	1.0001	1.3156	0.0078	0.0271	0.0013	0.008	1.0436	2.1026	1.0605	2.8367			1062577.0	1217311.0	categorical-20003-both_sexes-1140874420	continuous-MAP-both_sexes-auto_medadj_irnt	0.0018	0.1718	0.1283	0.0147	0.1786	0.0022	0.0582	3.0664
EUR	EUR	0.0061	0.0136	0.0081	0.0019	0.0068	0.177	1.0001	1.3114	0.0078	0.0269	0.0013	0.0079	1.0436	2.0769	1.0605	2.8034			1062577.0	1217311.0	categorical-20003-both_sexes-1140874420	continuous-MAP-both_sexes-auto_medadj_raw	0.0018	0.1727	0.1283	0.0149	0.1762	0.0026	0.0585	3.0129
EUR	EUR	0.0044	-0.0039	0.007	0.0017	0.0068	0.122	1.0001	1.207	0.0078	0.0186	0.0013	0.0056	1.0436	1.8005	1.0605	2.2354			1062577.0	1217311.0	categorical-20003-both_sexes-1140874420	continuous-MAP-both_sexes-auto_raw	0.0018	0.1675	0.1283	0.0151	0.1537	0.0106	0.0602	2.5545
EUR	EUR	0.0047	-0.0032	0.0073	0.0017	0.0068	0.1255	1.0001	1.2216	0.0078	0.02	0.0013	0.0056	1.0436	1.8687	1.0605	2.3436			1062577.0	1217311.0	categorical-20003-both_sexes-1140874420	continuous-MAP-both_sexes-combined_irnt	0.0018	0.1649	0.1283	0.0148	0.1609	0.0074	0.0601	2.6785
EUR	EUR	0.0064	0.0156	0.0085	0.002	0.0068	0.1862	1.0001	1.3649	0.0078	0.0293	0.0013	0.0082	1.0436	2.2203	1.0605	3.0253			1062577.0	1217311.0	categorical-20003-both_sexes-1140874420	continuous-MAP-both_sexes-combined_medadj_irnt	0.0018	0.1802	0.1283	0.0144	0.181	0.0018	0.0581	3.1169
EUR	EUR	0.0063	0.0146	0.0084	0.0019	0.0068	0.1827	1.0001	1.3592	0.0078	0.029	0.0013	0.0081	1.0436	2.1939	1.0605	2.9887			1062577.0	1217311.0	categorical-20003-both_sexes-1140874420	continuous-MAP-both_sexes-combined_medadj_raw	0.0018	0.1806	0.1283	0.0146	0.1798	0.002	0.0583	3.085
EUR	EUR	0.0045	-0.0038	0.0073	0.0017	0.0068	0.1223	1.0001	1.2157	0.0078	0.0196	0.0013	0.0055	1.0436	1.8485	1.0605	2.3079			1062577.0	1217311.0	categorical-20003-both_sexes-1140874420	continuous-MAP-both_sexes-combined_raw	0.0018	0.1649	0.1283	0.015	0.1576	0.009	0.0604	2.6107
EUR	EUR	0.0065	0.0062	0.0051	0.0035	0.0068	0.1822	1.0	1.0169	0.0078	0.0065	0.0013	0.0164	1.0436	1.1364	1.0605	1.1503			1062577.0	1217311.0	categorical-20003-both_sexes-1140874420	continuous-MAP-both_sexes-manual_medadj_raw	0.0004	0.1124	0.1281	0.043	0.1853	0.0658	0.1007	1.8396
EUR	EUR	0.0046	0.0007	0.005	0.0034	0.0068	0.127	1.0	1.0158	0.0078	0.0068	0.0013	0.0152	1.0436	1.0988	1.0605	1.1096			1062577.0	1217311.0	categorical-20003-both_sexes-1140874420	continuous-MAP-both_sexes-manual_raw	0.0004	0.1444	0.1281	0.0621	0.1583	0.173	0.1162	1.3627
EUR	EUR	0.0104	0.0701	0.0068	0.0013	0.0068	0.0784	1.0001	1.0631	0.0078	0.0108	0.0013	0.0029	1.0436	1.5733	1.0605	1.7198			1062577.0	1217311.0	categorical-20003-both_sexes-1140874420	continuous-MCP-both_sexes-irnt	0.0018	0.0877	0.1283	0.0151	0.4504	1.8255e-12	0.0639	7.0472
EUR	EUR	0.004	-0.027	0.0085	0.0018	0.0068	0.1375	1.0001	1.466	0.0078	0.0636	0.0013	0.0112	1.0436	1.753	1.0605	2.5477			1062577.0	1217311.0	categorical-20003-both_sexes-1140874420	continuous-NAP-both_sexes-irnt	0.0019	0.3011	0.1282	0.0411	0.1326	0.0236	0.0586	2.2628
EUR	EUR	0.0042	-0.0037	0.0063	0.0015	0.0068	0.1529	1.0001	1.2321	0.0078	0.0256	0.0013	0.0069	1.0436	1.8606	1.0605	2.474			1062577.0	1217311.0	categorical-20003-both_sexes-1140874420	continuous-PP-both_sexes-auto_irnt	0.0018	0.1575	0.1283	0.0174	0.1304	0.0067	0.0481	2.7093
EUR	EUR	0.0051	0.0036	0.0065	0.0016	0.0068	0.1683	1.0001	1.2565	0.0078	0.027	0.0013	0.0072	1.0436	1.9383	1.0605	2.6156			1062577.0	1217311.0	categorical-20003-both_sexes-1140874420	continuous-PP-both_sexes-auto_medadj_irnt	0.0018	0.1587	0.1283	0.0167	0.1502	0.002	0.0486	3.0928
EUR	EUR	0.0044	-0.0034	0.0063	0.0015	0.0068	0.1486	1.0001	1.2254	0.0078	0.0255	0.0013	0.0068	1.0436	1.8284	1.0605	2.4331			1062577.0	1217311.0	categorical-20003-both_sexes-1140874420	continuous-PP-both_sexes-auto_raw	0.0018	0.1573	0.1283	0.0178	0.1376	0.0047	0.0487	2.824
EUR	EUR	0.0041	-0.0024	0.0064	0.0015	0.0068	0.1516	1.0	1.2509	0.0077	0.0271	0.0013	0.0069	1.0436	1.8972	1.0605	2.5552			1062577.0	1217311.0	categorical-20003-both_sexes-1140874420	continuous-PP-both_sexes-combined_irnt	0.0004	0.1613	0.1271	0.0174	0.1283	0.0048	0.0455	2.818
EUR	EUR	0.0051	0.0051	0.0068	0.0016	0.0068	0.1718	1.0001	1.3054	0.0078	0.0291	0.0013	0.0074	1.0436	2.0302	1.0605	2.773			1062577.0	1217311.0	categorical-20003-both_sexes-1140874420	continuous-PP-both_sexes-combined_medadj_irnt	0.0018	0.1723	0.1283	0.0164	0.15	0.0019	0.0483	3.1051
EUR	EUR	0.0053	0.0051	0.0069	0.0016	0.0068	0.1661	1.0001	1.2963	0.0078	0.0288	0.0013	0.0072	1.0436	1.984	1.0605	2.7182			1062577.0	1217311.0	categorical-20003-both_sexes-1140874420	continuous-PP-both_sexes-combined_medadj_raw	0.0018	0.1724	0.1283	0.0168	0.1583	0.0012	0.049	3.2287
EUR	EUR	0.0044	-0.0026	0.0065	0.0015	0.0068	0.148	1.0001	1.243	0.0078	0.0266	0.0013	0.0067	1.0436	1.8647	1.0605	2.5166			1062577.0	1217311.0	categorical-20003-both_sexes-1140874420	continuous-PP-both_sexes-combined_raw	0.0018	0.1602	0.1283	0.0175	0.1393	0.0042	0.0487	2.8637
EUR	EUR	0.0033	0.0032	0.0049	0.0033	0.0068	0.1341	1.0	1.0304	0.0078	0.0076	0.0013	0.0168	1.0436	1.1207	1.0605	1.1284			1062577.0	1217311.0	categorical-20003-both_sexes-1140874420	continuous-PP-both_sexes-manual_raw	0.0004	0.2368	0.1281	0.0592	0.1086	0.3265	0.1107	0.9811
EUR	EUR	0.0067	0.0118	0.0078	0.0019	0.0068	0.1809	1.0001	1.3123	0.0078	0.0269	0.0013	0.0076	1.0436	2.094	1.0605	2.8211			1062577.0	1217311.0	categorical-20003-both_sexes-1140874420	continuous-SBP-both_sexes-auto_medadj_irnt	0.0018	0.1715	0.1283	0.0147	0.1909	0.0007	0.0563	3.3878
EUR	EUR	0.0065	0.0109	0.0077	0.0019	0.0068	0.1744	1.0001	1.3042	0.0078	0.0264	0.0013	0.0074	1.0436	2.0556	1.0605	2.7591			1062577.0	1217311.0	categorical-20003-both_sexes-1140874420	continuous-SBP-both_sexes-auto_medadj_raw	0.0018	0.1729	0.1283	0.015	0.1883	0.0009	0.0567	3.3191
EUR	EUR	0.0053	-0.0023	0.0072	0.0017	0.0068	0.1356	1.0001	1.2423	0.0078	0.0213	0.0013	0.0057	1.0436	1.93	1.0605	2.4429			1062577.0	1217311.0	categorical-20003-both_sexes-1140874420	continuous-SBP-both_sexes-combined_irnt	0.0018	0.1679	0.1283	0.0148	0.1735	0.0026	0.0575	3.0172
EUR	EUR	0.0068	0.0133	0.0081	0.0019	0.0068	0.1867	1.0001	1.3621	0.0078	0.0291	0.0013	0.0078	1.0436	2.2159	1.0605	3.0088			1062577.0	1217311.0	categorical-20003-both_sexes-1140874420	continuous-SBP-both_sexes-combined_medadj_irnt	0.0018	0.1803	0.1283	0.0145	0.1921	0.0006	0.0562	3.416
EUR	EUR	0.0067	0.012	0.0081	0.0019	0.0068	0.18	1.0001	1.352	0.0078	0.0285	0.0013	0.0076	1.0436	2.1764	1.0605	2.9397			1062577.0	1217311.0	categorical-20003-both_sexes-1140874420	continuous-SBP-both_sexes-combined_medadj_raw	0.0018	0.1815	0.1283	0.0147	0.1915	0.0007	0.0566	3.3813
EUR	EUR	0.0051	-0.0037	0.0071	0.0017	0.0068	0.1298	1.0001	1.2321	0.0078	0.0206	0.0013	0.0055	1.0436	1.8891	1.0605	2.3798			1062577.0	1217311.0	categorical-20003-both_sexes-1140874420	continuous-SBP-both_sexes-combined_raw	0.0018	0.1682	0.1283	0.0149	0.171	0.0032	0.058	2.9495
EUR	EUR	0.0063	0.0067	0.0051	0.0035	0.0068	0.1767	1.0	1.0193	0.0078	0.0068	0.0013	0.0167	1.0436	1.1333	1.0605	1.1484			1062577.0	1217311.0	categorical-20003-both_sexes-1140874420	continuous-SBP-both_sexes-manual_medadj_raw	0.0004	0.1303	0.1281	0.046	0.1815	0.0803	0.1038	1.7491
EUR	EUR	0.0076	0.0198	0.0064	0.0013	0.0068	0.1026	1.0001	1.0671	0.0078	0.0126	0.0013	0.0039	1.0436	1.6908	1.0605	1.9451			1062577.0	1217311.0	categorical-20003-both_sexes-1140874420	continuous-Smoking-both_sexes-Ever_Never	0.0018	0.071	0.1283	0.0133	0.2872	3.4762e-07	0.0564	5.0956
EUR	EUR	0.0015	-0.0599	0.008	0.0019	0.0068	0.1823	1.0001	1.3367	0.0078	0.0551	0.0013	0.0144	1.0436	1.9218	1.0605	2.9821			1062577.0	1217311.0	categorical-20003-both_sexes-1140874420	continuous-eGFR-both_sexes-irnt	0.0018	0.1699	0.1283	0.0278	0.044	0.4281	0.0555	0.7925
EUR	EUR	-0.0017	-0.0718	0.0084	0.002	0.0068	0.2156	1.0001	1.4561	0.0079	0.0674	0.0013	0.0169	1.0436	2.1112	1.0605	3.3562			1062577.0	1217311.0	categorical-20003-both_sexes-1140874420	continuous-eGFRcreacys-both_sexes-irnt	0.0015	0.1936	0.1301	0.0286	-0.0451	0.3781	0.0512	-0.8814
EUR	EUR	-0.0067	-0.0623	0.0076	0.0019	0.0068	0.2155	1.0001	1.212	0.008	0.044	0.0013	0.0215	1.0436	2.0812	1.0605	3.0164			1062577.0	1217311.0	categorical-20003-both_sexes-1140874420	continuous-eGFRcys-both_sexes-irnt	0.001	0.1051	0.1321	0.0218	-0.1753	0.001	0.0531	-3.304
EUR	EUR	0.0136	0.0547	0.0066	0.0015	0.0068	0.1565	1.0001	1.1392	0.0078	0.0214	0.0013	0.0055	1.0436	2.0133	1.0605	2.4494			1062577.0	1217311.0	categorical-20003-both_sexes-1140874420	continuous-whr-both_sexes-irnt	0.0018	0.096	0.1283	0.0148	0.4175	1.2071e-15	0.0522	8.0037
EUR	EUR	0.0084	0.0664	0.0053	0.0011	0.0068	0.0398	1.0001	1.0591	0.0078	0.0111	0.0013	0.0024	1.0436	1.2899	1.0605	1.3995			1062577.0	1217311.0	categorical-20003-both_sexes-1140874420	icd10-E11-both_sexes	0.0018	0.148	0.1283	0.0278	0.514	4.6965e-13	0.0711	7.2338
EUR	EUR	0.0067	0.0504	0.0054	0.001	0.0068	0.0289	1.0001	1.0126	0.0078	0.0084	0.0013	0.0018	1.0436	1.2267	1.0605	1.2648			1062577.0	1217311.0	categorical-20003-both_sexes-1140874420	icd10-E66-both_sexes	0.0018	0.0474	0.1283	0.0316	0.475	3.5627e-09	0.0805	5.9033
EUR	EUR	0.0075	0.037	0.0051	0.001	0.0068	0.0329	1.0001	1.0273	0.0078	0.0125	0.0013	0.0025	1.0436	1.2398	1.0605	1.3082			1062577.0	1217311.0	categorical-20003-both_sexes-1140874420	icd10-E78-both_sexes	0.0018	0.0887	0.1283	0.0405	0.5035	4.8259e-10	0.0809	6.2247
EUR	EUR	0.0077	0.0207	0.0056	0.001	0.0068	0.0189	1.0001	1.0086	0.0078	0.0072	0.0013	0.0015	1.0436	1.1491	1.0605	1.1729			1062577.0	1217311.0	categorical-20003-both_sexes-1140874420	icd10-F17-both_sexes	0.0018	0.0497	0.1283	0.0417	0.6754	2.0954e-10	0.1063	6.3542
EUR	EUR	0.0039	0.0283	0.0047	0.0009	0.0068	0.016	1.0001	0.9938	0.0078	0.0068	0.0013	0.0014	1.0436	1.1175	1.0605	1.1278		Ratio < 0, possibly indicating GC correction	1062577.0	1217311.0	categorical-20003-both_sexes-1140874420	icd10-F32-both_sexes	0.0018		0.1283		0.371	0.0001	0.0959	3.8691
EUR	EUR	0.0031	0.0243	0.0049	0.0009	0.0068	0.0102	1.0001	1.0009	0.0078	0.0071	0.0013	0.0013	1.0436	1.0772	1.0605	1.0882			1062577.0	1217311.0	categorical-20003-both_sexes-1140874420	icd10-G47-both_sexes	0.0018	0.0097	0.1283	0.0804	0.3671	0.0013	0.1144	3.2079
EUR	EUR	0.006	0.045	0.0051	0.0009	0.0068	0.0258	1.0001	1.0247	0.0078	0.008	0.0013	0.0019	1.0436	1.2038	1.0605	1.2418			1062577.0	1217311.0	categorical-20003-both_sexes-1140874420	icd10-I20-both_sexes	0.0018	0.102	0.1283	0.033	0.455	9.6068e-10	0.0744	6.1158
EUR	EUR	0.006	0.0402	0.005	0.0009	0.0068	0.0357	1.0001	1.0192	0.0077	0.0102	0.0013	0.0026	1.0436	1.2398	1.0605	1.3243			1062577.0	1217311.0	categorical-20003-both_sexes-1140874420	icd10-I25-both_sexes	0.0017	0.0591	0.1279	0.0315	0.3885	1.4102e-08	0.0685	5.6721
EUR	EUR	0.0034	-0.0008	0.0055	0.001	0.0068	0.0219	1.0001	1.0334	0.0078	0.0146	0.0013	0.0022	1.0436	1.1651	1.0605	1.227			1062577.0	1217311.0	categorical-20003-both_sexes-1140874420	icd10-I83-both_sexes	0.0018	0.147	0.1283	0.0644	0.2824	0.0004	0.0804	3.5129
EUR	EUR	0.0025	-0.0073	0.0048	0.0009	0.0068	0.0091	1.0001	1.0076	0.0078	0.0086	0.0013	0.0017	1.0436	1.0557	1.0605	1.0856			1062577.0	1217311.0	categorical-20003-both_sexes-1140874420	icd10-J33-both_sexes	0.0018	0.0885	0.1283	0.101	0.3228	0.0061	0.1177	2.7414
EUR	EUR	0.0044	0.0629	0.0056	0.0011	0.0068	0.018	1.0001	1.0116	0.0078	0.009	0.0013	0.002	1.0436	1.1428	1.0605	1.1676			1062577.0	1217311.0	categorical-20003-both_sexes-1140874420	icd10-J44-both_sexes	0.0018	0.0691	0.1283	0.0537	0.3984	3.0251e-05	0.0955	4.1716
EUR	EUR	0.0059	0.047	0.0058	0.0011	0.0068	0.0333	1.0001	1.0265	0.0078	0.0119	0.0013	0.0029	1.0436	1.2168	1.0605	1.316			1062577.0	1217311.0	categorical-20003-both_sexes-1140874420	icd10-J45-both_sexes	0.0018	0.0838	0.1283	0.0378	0.3953	5.1736e-07	0.0787	5.0198
EUR	EUR	0.005	0.029	0.0055	0.0009	0.0068	0.018	1.0001	1.0166	0.0078	0.0078	0.0013	0.0015	1.0436	1.1587	1.0605	1.1702			1062577.0	1217311.0	categorical-20003-both_sexes-1140874420	icd10-K21-both_sexes	0.0018	0.0978	0.1283	0.046	0.4486	3.1542e-06	0.0963	4.6605
EUR	EUR	0.0031	0.0144	0.0052	0.0009	0.0068	0.0099	1.0001	1.0175	0.0078	0.0079	0.0013	0.0013	1.0436	1.0895	1.0605	1.1033			1062577.0	1217311.0	categorical-20003-both_sexes-1140874420	icd10-K22-both_sexes	0.0018	0.1697	0.1283	0.0764	0.3771	0.0013	0.1169	3.2262
EUR	EUR	0.0059	0.031	0.0052	0.001	0.0068	0.0161	1.0001	1.0127	0.0078	0.0072	0.0013	0.0015	1.0436	1.1396	1.0605	1.1514			1062577.0	1217311.0	categorical-20003-both_sexes-1140874420	icd10-K29-both_sexes	0.0018	0.0837	0.1283	0.0478	0.5651	1.8591e-07	0.1084	5.2129
EUR	EUR	-0.0011	-0.0008	0.0055	0.0011	0.0068	0.0222	1.0001	1.0081	0.0075	0.0086	0.0013	0.0025	1.0436	1.1396	1.0604	1.1959			1062577.0	1217311.0	categorical-20003-both_sexes-1140874420	icd10-K40-both_sexes	0.0009	0.0412	0.1249	0.0438	-0.0898	0.3225	0.0907	-0.9892
EUR	EUR	0.0054	0.0286	0.0053	0.001	0.0068	0.0255	1.0001	1.0258	0.0078	0.0083	0.0013	0.0016	1.0436	1.2103	1.0605	1.2424			1062577.0	1217311.0	categorical-20003-both_sexes-1140874420	icd10-K44-both_sexes	0.0018	0.1063	0.1283	0.0341	0.407	2.2446e-06	0.0861	4.7301
EUR	EUR	0.0026	0.0245	0.0047	0.0009	0.0068	0.0086	1.0001	1.0022	0.0078	0.0064	0.0013	0.0013	1.0436	1.0679	1.0605	1.0756			1062577.0	1217311.0	categorical-20003-both_sexes-1140874420	icd10-K52-both_sexes	0.0018	0.0287	0.1283	0.0841	0.3416	0.0047	0.1207	2.8303
EUR	EUR	0.0031	0.0272	0.0051	0.001	0.0068	0.0372	1.0001	1.0163	0.0078	0.0116	0.0013	0.0023	1.0436	1.2464	1.0605	1.3374			1062577.0	1217311.0	categorical-20003-both_sexes-1140874420	icd10-K57-both_sexes	0.0018	0.0482	0.1283	0.0345	0.197	0.0023	0.0645	3.0545
EUR	EUR	0.0021	0.0237	0.0056	0.0011	0.0068	0.0172	1.0004	1.0211	0.0077	0.0097	0.0013	0.0019	1.0436	1.1333	1.0606	1.1691			1062577.0	1217311.0	categorical-20003-both_sexes-1140874420	icd10-K80-both_sexes	0.0068	0.1248	0.1269	0.0572	0.1989	0.0549	0.1036	1.9197
EUR	EUR	0.0026	0.0206	0.0057	0.0011	0.0068	0.0207	1.0001	1.0213	0.0078	0.0094	0.0013	0.002	1.0436	1.1587	1.0605	1.2025			1062577.0	1217311.0	categorical-20003-both_sexes-1140874420	icd10-M16-both_sexes	0.0018	0.1051	0.1283	0.0462	0.2165	0.0198	0.0929	2.331
EUR	EUR	0.0061	0.0401	0.0056	0.0011	0.0068	0.0285	0.9998	1.0249	0.0077	0.0085	0.0013	0.0019	1.0436	1.2234	1.0605	1.271	Ratio < 0, possibly indicating GC correction		1062577.0	1217311.0	categorical-20003-both_sexes-1140874420	icd10-M17-both_sexes		0.0919		0.0313	0.439	6.7357e-07	0.0884	4.9688
EUR	EUR	0.0036	0.0397	0.0054	0.0009	0.0068	0.0087	1.0001	1.0119	0.0078	0.0068	0.0013	0.0012	1.0436	1.0802	1.0605	1.086			1062577.0	1217311.0	categorical-20003-both_sexes-1140874420	icd10-M51-both_sexes	0.0018	0.1387	0.1283	0.0793	0.4685	0.0001	0.1224	3.8273
EUR	EUR	0.0049	0.0288	0.0052	0.001	0.0068	0.0132	1.0001	0.9981	0.0078	0.0078	0.0013	0.0014	1.0436	1.1082	1.0605	1.112		Ratio < 0, possibly indicating GC correction	1062577.0	1217311.0	categorical-20003-both_sexes-1140874420	icd10-M75-both_sexes	0.0018		0.1283		0.5208	4.3388e-07	0.1031	5.0535
EUR	EUR	0.0012	0.0052	0.005	0.0009	0.0068	0.0121	1.0001	1.0048	0.0078	0.0072	0.0013	0.0013	1.0436	1.0988	1.0605	1.1067			1062577.0	1217311.0	categorical-20003-both_sexes-1140874420	icd10-N20-both_sexes	0.0018	0.0452	0.1283	0.0679	0.1336	0.1853	0.1009	1.3247
EUR	EUR	0.0025	0.0111	0.005	0.0009	0.0068	0.0141	1.0001	1.018	0.0078	0.0077	0.0013	0.0014	1.0436	1.1113	1.0605	1.1388			1062577.0	1217311.0	categorical-20003-both_sexes-1140874420	icd10-N81-both_sexes	0.0018	0.1297	0.1283	0.0558	0.2576	0.0084	0.0977	2.6369
EUR	EUR	0.0063	0.0333	0.0048	0.0009	0.0068	0.022	1.0001	1.0141	0.0078	0.0071	0.0013	0.0015	1.0436	1.1843	1.0605	1.2029			1062577.0	1217311.0	categorical-20003-both_sexes-1140874420	icd10-R07-both_sexes	0.0018	0.0695	0.1283	0.035	0.5123	3.2801e-10	0.0815	6.2849
EUR	EUR	0.0048	0.0296	0.0047	0.0009	0.0067	0.0164	1.0003	1.0179	0.0077	0.0077	0.0013	0.0015	1.0436	1.1364	1.0602	1.1571			1062577.0	1217311.0	categorical-20003-both_sexes-1140874420	icd10-R10-both_sexes	0.0046	0.1139	0.1275	0.0493	0.4527	3.9191e-06	0.0981	4.6156
EUR	EUR	0.0019	0.0175	0.0046	0.0009	0.0068	0.0053	1.0001	1.0086	0.0078	0.0066	0.0013	0.0012	1.0436	1.0466	1.0605	1.0539			1062577.0	1217311.0	categorical-20003-both_sexes-1140874420	icd10-R19-both_sexes	0.0018	0.1597	0.1283	0.1232	0.3193	0.0373	0.1533	2.0829
EUR	EUR	0.0053	0.0235	0.0056	0.0008	0.0068	0.0132	1.0001	1.0239	0.0078	0.0067	0.0013	0.0014	1.0436	1.127	1.0605	1.1362			1062577.0	1217311.0	categorical-20003-both_sexes-1140874420	icd10-Z72-both_sexes	0.0018	0.1752	0.1283	0.049	0.564	1.636e-08	0.0999	5.6467
EUR	EUR	0.0039	0.0155	0.0049	0.0008	0.0068	0.0108	1.0001	1.0284	0.0078	0.0082	0.0013	0.0016	1.0436	1.0895	1.0605	1.1197			1062577.0	1217311.0	categorical-20003-both_sexes-1140874420	icd10-Z82-both_sexes	0.0018	0.2375	0.1283	0.0682	0.458	2.4101e-05	0.1085	4.2231
EUR	EUR	0.0071	0.0447	0.0046	0.0009	0.0068	0.0242	1.0001	1.0121	0.0078	0.0082	0.0013	0.0018	1.0436	1.194	1.0605	1.2204			1062577.0	1217311.0	categorical-20003-both_sexes-1140874420	icd10-Z86-both_sexes	0.0018	0.0551	0.1283	0.0374	0.5556	1.8726e-11	0.0827	6.7156
EUR	EUR	0.0055	0.0362	0.0055	0.001	0.0068	0.0154	1.0001	1.0184	0.0078	0.0082	0.0013	0.0015	1.0436	1.1364	1.0605	1.1518			1062577.0	1217311.0	categorical-20003-both_sexes-1140874420	icd10-Z88-both_sexes	0.0018	0.121	0.1283	0.054	0.5433	7.2981e-08	0.1009	5.3837
EUR	EUR	0.0054	0.02	0.005	0.0009	0.0068	0.0181	1.0001	1.0101	0.0078	0.0082	0.0013	0.0018	1.0436	1.1301	1.0605	1.1632			1062577.0	1217311.0	categorical-20003-both_sexes-1140874420	icd10-Z95-both_sexes	0.0018	0.062	0.1283	0.0502	0.4879	1.9105e-07	0.0937	5.2078
EUR	EUR	0.0082	0.0668	0.0053	0.0011	0.0068	0.0381	1.0001	1.0702	0.0078	0.0114	0.0013	0.0024	1.0436	1.2932	1.0605	1.3966			1062577.0	1217311.0	categorical-20003-both_sexes-1140874420	phecode-250-both_sexes	0.0018	0.1771	0.1283	0.0288	0.5076	3.6184e-12	0.073	6.9513
EUR	EUR	0.0084	0.0672	0.0052	0.001	0.0068	0.0402	0.9997	1.0636	0.0079	0.0111	0.0014	0.0024	1.0436	1.2966	1.0603	1.4065	Ratio < 0, possibly indicating GC correction		1062577.0	1217311.0	categorical-20003-both_sexes-1140874420	phecode-250.2-both_sexes		0.1564		0.0272	0.5078	3.0307e-12	0.0728	6.9763
EUR	EUR	0.0076	0.037	0.005	0.001	0.0068	0.0328	1.0001	1.0285	0.0078	0.0125	0.0013	0.0025	1.0436	1.2398	1.0605	1.3087			1062577.0	1217311.0	categorical-20003-both_sexes-1140874420	phecode-272-both_sexes	0.0018	0.0924	0.1283	0.0404	0.5078	4.1907e-10	0.0813	6.2468
EUR	EUR	0.0076	0.0373	0.005	0.001	0.0068	0.0333	1.0001	1.0361	0.0078	0.0126	0.0013	0.0026	1.0436	1.2498	1.0605	1.3202			1062577.0	1217311.0	categorical-20003-both_sexes-1140874420	phecode-272.1-both_sexes	0.0018	0.1128	0.1285	0.0393	0.5074	4.3259e-10	0.0813	6.2418
EUR	EUR	0.0073	0.0374	0.005	0.001	0.0068	0.0311	1.0001	1.0273	0.0078	0.0128	0.0013	0.0025	1.0436	1.2267	1.0605	1.2919			1062577.0	1217311.0	categorical-20003-both_sexes-1140874420	phecode-272.11-both_sexes	0.0018	0.0936	0.1283	0.0437	0.5044	1.3149e-09	0.0832	6.0656
EUR	EUR	0.0066	0.0508	0.0053	0.001	0.0068	0.0294	1.0001	1.0112	0.0078	0.0084	0.0013	0.0019	1.0436	1.2299	1.0605	1.2673			1062577.0	1217311.0	categorical-20003-both_sexes-1140874420	phecode-278-both_sexes	0.0018	0.042	0.1283	0.0313	0.4689	2.969e-09	0.079	5.9333
EUR	EUR	0.0067	0.0506	0.0054	0.001	0.0068	0.0291	1.0001	1.017	0.0078	0.0084	0.0013	0.0019	1.0436	1.2332	1.0605	1.271			1062577.0	1217311.0	categorical-20003-both_sexes-1140874420	phecode-278.1-both_sexes	0.0018	0.0627	0.1283	0.031	0.4744	3.5333e-09	0.0803	5.9047
EUR	EUR	0.0008	0.034	0.0049	0.0009	0.0068	0.0107	1.0001	1.0132	0.0078	0.0072	0.0013	0.0014	1.0436	1.1019	1.0605	1.0965			1062577.0	1217311.0	categorical-20003-both_sexes-1140874420	phecode-300-both_sexes	0.0018	0.1368	0.1283	0.0751	0.0936	0.3984	0.1108	0.8446
EUR	EUR	0.0009	0.0307	0.0049	0.0009	0.0068	0.0099	1.0001	1.0102	0.0078	0.0072	0.0013	0.0014	1.0436	1.0926	1.0605	1.0876			1062577.0	1217311.0	categorical-20003-both_sexes-1140874420	phecode-300.1-both_sexes	0.0018	0.1164	0.1283	0.0818	0.1102	0.3349	0.1142	0.9642
EUR	EUR	0.006	0.0441	0.0049	0.001	0.0068	0.0232	1.0001	1.0131	0.0078	0.0077	0.0013	0.0017	1.0436	1.1811	1.0605	1.2085			1062577.0	1217311.0	categorical-20003-both_sexes-1140874420	phecode-306-both_sexes	0.0018	0.0627	0.1283	0.0371	0.4815	6.1294e-08	0.0889	5.415
EUR	EUR	0.002	0.0247	0.0053	0.0009	0.0068	0.0134	1.0001	0.9966	0.0078	0.007	0.0013	0.0013	1.0436	1.0926	1.0605	1.1069		Ratio < 0, possibly indicating GC correction	1062577.0	1217311.0	categorical-20003-both_sexes-1140874420	phecode-317-both_sexes	0.0018		0.1283		0.2129	0.034	0.1005	2.1197
EUR	EUR	0.0078	0.0218	0.0056	0.001	0.0068	0.0206	1.0001	1.0127	0.0078	0.0072	0.0013	0.0016	1.0436	1.1619	1.0605	1.1856			1062577.0	1217311.0	categorical-20003-both_sexes-1140874420	phecode-318-both_sexes	0.0018	0.0684	0.1283	0.0389	0.6607	2.8169e-10	0.1047	6.3085
EUR	EUR	0.0031	0.024	0.005	0.0009	0.0068	0.0103	1.0001	0.9999	0.0078	0.007	0.0013	0.0014	1.0436	1.0741	1.0605	1.088		Ratio < 0, possibly indicating GC correction	1062577.0	1217311.0	categorical-20003-both_sexes-1140874420	phecode-327-both_sexes	0.0018		0.1283		0.3684	0.0012	0.1135	3.2447
EUR	EUR	0.0033	0.0211	0.005	0.0009	0.0068	0.0108	1.0001	0.9999	0.0078	0.0078	0.0013	0.0014	1.0436	1.0864	1.0605	1.0926		Ratio < 0, possibly indicating GC correction	1062577.0	1217311.0	categorical-20003-both_sexes-1140874420	phecode-327.3-both_sexes	0.0018		0.1283		0.3851	0.0008	0.1144	3.3668
EUR	EUR	0.0077	0.0599	0.0062	0.0014	0.0068	0.0766	1.0001	1.0962	0.0078	0.0163	0.0013	0.0038	1.0436	1.5217	1.0605	1.7739			1062577.0	1217311.0	categorical-20003-both_sexes-1140874420	phecode-401-both_sexes	0.0018	0.1243	0.1283	0.021	0.3384	6.8946e-07	0.0682	4.9643
EUR	EUR	0.0077	0.0596	0.0062	0.0014	0.0068	0.0765	1.0001	1.0938	0.0078	0.0162	0.0013	0.0038	1.0436	1.5181	1.0605	1.7708			1062577.0	1217311.0	categorical-20003-both_sexes-1140874420	phecode-401.1-both_sexes	0.0018	0.1217	0.1283	0.0211	0.34	6.4468e-07	0.0683	4.9773
EUR	EUR	0.0065	0.0454	0.0047	0.0009	0.0068	0.036	1.0001	1.03	0.0078	0.0099	0.0013	0.0024	1.0436	1.2464	1.0605	1.3343			1062577.0	1217311.0	categorical-20003-both_sexes-1140874420	phecode-411-both_sexes	0.0018	0.0896	0.1283	0.0295	0.4184	6.1851e-10	0.0676	6.1856
EUR	EUR	0.0034	0.0249	0.0052	0.001	0.0068	0.0121	1.0001	1.0016	0.0077	0.0079	0.0013	0.0015	1.0436	1.0802	1.0605	1.0966			1062577.0	1217311.0	categorical-20003-both_sexes-1140874420	phecode-411.1-both_sexes	0.0013	0.0167	0.128	0.0823	0.3763	0.0015	0.1184	3.1786
EUR	EUR	0.0053	0.0298	0.0052	0.001	0.0068	0.026	1.0001	1.0068	0.0078	0.0086	0.0013	0.0021	1.0436	1.1651	1.0605	1.2157			1062577.0	1217311.0	categorical-20003-both_sexes-1140874420	phecode-411.2-both_sexes	0.0018	0.0314	0.1283	0.0397	0.4027	9.2549e-07	0.0821	4.9069
EUR	EUR	0.0063	0.0465	0.0051	0.001	0.0068	0.0297	1.0001	1.0277	0.0078	0.0083	0.0013	0.0021	1.0436	1.2201	1.0605	1.2677			1062577.0	1217311.0	categorical-20003-both_sexes-1140874420	phecode-411.3-both_sexes	0.0018	0.1037	0.1283	0.0308	0.4461	7.6316e-10	0.0725	6.1524
EUR	EUR	0.0058	0.0277	0.0054	0.001	0.0068	0.0345	1.0001	1.0309	0.0078	0.0102	0.0013	0.0028	1.0436	1.2201	1.0605	1.3147			1062577.0	1217311.0	categorical-20003-both_sexes-1140874420	phecode-411.4-both_sexes	0.0018	0.0982	0.1283	0.0324	0.3812	1.8617e-07	0.0731	5.2126
EUR	EUR	0.0062	0.0411	0.005	0.0009	0.0068	0.037	1.0001	1.021	0.0078	0.0102	0.0013	0.0026	1.0436	1.2431	1.0605	1.3308			1062577.0	1217311.0	categorical-20003-both_sexes-1140874420	phecode-411.8-both_sexes	0.0018	0.0634	0.1283	0.031	0.3936	7.8862e-09	0.0682	5.7709
EUR	EUR	0.0063	0.0331	0.0048	0.0009	0.0068	0.0216	1.0001	1.0189	0.0078	0.0072	0.0013	0.0015	1.0436	1.1843	1.0605	1.2021			1062577.0	1217311.0	categorical-20003-both_sexes-1140874420	phecode-418-both_sexes	0.0018	0.0935	0.1283	0.0356	0.5246	8.4604e-10	0.0855	6.136
EUR	EUR	0.0036	0.0009	0.0056	0.0011	0.0068	0.0254	1.0001	1.0305	0.0078	0.0146	0.0013	0.0023	1.0436	1.1715	1.0605	1.2386			1062577.0	1217311.0	categorical-20003-both_sexes-1140874420	phecode-454-both_sexes	0.0018	0.1277	0.1283	0.0611	0.276	0.0007	0.0812	3.4008
EUR	EUR	0.0037	0.001	0.0055	0.0011	0.0068	0.0256	1.0001	1.0383	0.0078	0.0154	0.0013	0.0024	1.0436	1.1779	1.0605	1.2476			1062577.0	1217311.0	categorical-20003-both_sexes-1140874420	phecode-454.1-both_sexes	0.0018	0.1548	0.1283	0.0623	0.278	0.0006	0.0805	3.4535
EUR	EUR	0.0057	0.0414	0.0048	0.0009	0.0068	0.0104	1.0001	1.0151	0.0078	0.007	0.0013	0.0014	1.0436	1.0957	1.0605	1.103			1062577.0	1217311.0	categorical-20003-both_sexes-1140874420	phecode-459-both_sexes	0.0018	0.1464	0.1283	0.0681	0.6757	3.5944e-09	0.1145	5.9019
EUR	EUR	0.0028	-0.0078	0.0048	0.0009	0.0068	0.0101	1.0001	1.007	0.0078	0.009	0.0013	0.0019	1.0436	1.0588	1.0605	1.0901			1062577.0	1217311.0	categorical-20003-both_sexes-1140874420	phecode-471-both_sexes	0.0018	0.0773	0.1283	0.0994	0.3377	0.0031	0.1143	2.9535
EUR	EUR	0.0063	0.0493	0.0059	0.0012	0.0068	0.0357	1.0001	1.0377	0.0078	0.0123	0.0013	0.0031	1.0436	1.2398	1.0605	1.3409			1062577.0	1217311.0	categorical-20003-both_sexes-1140874420	phecode-495-both_sexes	0.0018	0.1107	0.1283	0.0359	0.4018	2.3474e-07	0.0777	5.1695
EUR	EUR	0.0049	0.065	0.0057	0.0011	0.0068	0.0206	1.0001	1.0108	0.0078	0.0089	0.0013	0.0022	1.0436	1.1491	1.0605	1.1777			1062577.0	1217311.0	categorical-20003-both_sexes-1140874420	phecode-496.2-both_sexes	0.0018	0.0606	0.1283	0.0499	0.4124	1.2998e-05	0.0946	4.3601
EUR	EUR	0.0048	0.0643	0.0056	0.0011	0.0068	0.0206	1.0001	1.0116	0.0078	0.009	0.0013	0.0022	1.0436	1.1491	1.0605	1.1784			1062577.0	1217311.0	categorical-20003-both_sexes-1140874420	phecode-496.21-both_sexes	0.0018	0.0651	0.1283	0.0507	0.4043	1.5758e-05	0.0936	4.3178
EUR	EUR	0.0051	0.0397	0.0054	0.001	0.0068	0.0248	1.0001	1.0411	0.0078	0.0082	0.0013	0.0016	1.0436	1.2234	1.0605	1.2486			1062577.0	1217311.0	categorical-20003-both_sexes-1140874420	phecode-530-both_sexes	0.0018	0.1652	0.1283	0.0332	0.3924	3.4377e-06	0.0845	4.6428
EUR	EUR	0.0047	0.0394	0.0054	0.001	0.0068	0.0251	1.0001	1.0307	0.0078	0.0079	0.0013	0.0016	1.0436	1.2103	1.0605	1.2392			1062577.0	1217311.0	categorical-20003-both_sexes-1140874420	phecode-530.1-both_sexes	0.0018	0.1285	0.1283	0.0332	0.3633	1.0535e-05	0.0825	4.4059
EUR	EUR	0.0052	0.031	0.0055	0.001	0.0068	0.0204	1.0001	1.0179	0.0078	0.0079	0.0013	0.0016	1.0436	1.1683	1.0605	1.1839			1062577.0	1217311.0	categorical-20003-both_sexes-1140874420	phecode-530.11-both_sexes	0.0018	0.0972	0.1283	0.043	0.4445	2.1693e-06	0.0938	4.737
EUR	EUR	0.006	0.0312	0.0053	0.001	0.0068	0.0168	1.0001	1.009	0.0078	0.0073	0.0013	0.0015	1.0436	1.1396	1.0605	1.1524			1062577.0	1217311.0	categorical-20003-both_sexes-1140874420	phecode-535-both_sexes	0.0018	0.0592	0.1283	0.0479	0.562	1.1728e-07	0.1061	5.2977
EUR	EUR	0.0041	0.0265	0.0054	0.0011	0.0068	0.0258	1.0001	1.0346	0.0078	0.0088	0.0013	0.0021	1.0436	1.2038	1.0605	1.252			1062577.0	1217311.0	categorical-20003-both_sexes-1140874420	phecode-550-both_sexes	0.0018	0.1373	0.1283	0.0348	0.3102	0.0004	0.0868	3.5748
EUR	EUR	0.0055	0.0288	0.0053	0.0011	0.0068	0.0279	1.0001	1.0311	0.0078	0.0084	0.0013	0.0018	1.0436	1.2201	1.0605	1.2549			1062577.0	1217311.0	categorical-20003-both_sexes-1140874420	phecode-550.2-both_sexes	0.0018	0.1222	0.1283	0.0328	0.4028	2.4951e-06	0.0855	4.7085
EUR	EUR	0.0002	0.0226	0.0045	0.0009	0.0068	0.0101	1.0001	1.0079	0.0078	0.0074	0.0013	0.0018	1.0436	1.0679	1.0605	1.0829			1062577.0	1217311.0	categorical-20003-both_sexes-1140874420	phecode-550.4-both_sexes	0.0018	0.0952	0.1283	0.0897	0.0237	0.8346	0.1135	0.2089
EUR	EUR	0.0034	0.0274	0.0048	0.001	0.0068	0.0129	1.0001	1.0042	0.0078	0.0067	0.0013	0.0017	1.0436	1.0864	1.0605	1.095			1062577.0	1217311.0	categorical-20003-both_sexes-1140874420	phecode-558-both_sexes	0.0018	0.0439	0.1283	0.071	0.3627	0.0007	0.1075	3.3722
EUR	EUR	0.004	0.0301	0.0051	0.0011	0.0068	0.0437	1.0001	1.0188	0.0078	0.0115	0.0013	0.0026	1.0436	1.2597	1.0605	1.3468			1062577.0	1217311.0	categorical-20003-both_sexes-1140874420	phecode-562-both_sexes	0.0018	0.0543	0.1283	0.0331	0.2304	0.0004	0.0651	3.5401
EUR	EUR	0.004	0.0299	0.0051	0.0011	0.0068	0.0437	1.0001	1.0199	0.0078	0.0115	0.0013	0.0026	1.0436	1.2631	1.0605	1.3479			1062577.0	1217311.0	categorical-20003-both_sexes-1140874420	phecode-562.1-both_sexes	0.0018	0.0573	0.1283	0.0331	0.2327	0.0004	0.0653	3.566
EUR	EUR	0.0057	0.0308	0.0052	0.001	0.0068	0.0179	1.0001	1.0107	0.0078	0.0073	0.0013	0.0016	1.0436	1.1364	1.0605	1.1452			1062577.0	1217311.0	categorical-20003-both_sexes-1140874420	phecode-564-both_sexes	0.0018	0.0739	0.1283	0.0503	0.5148	2.0204e-07	0.0991	5.1974
EUR	EUR	0.0023	0.0267	0.0056	0.0011	0.0068	0.0191	1.0001	1.0223	0.0078	0.0099	0.0013	0.002	1.0436	1.1364	1.0605	1.1862			1062577.0	1217311.0	categorical-20003-both_sexes-1140874420	phecode-574-both_sexes	0.0018	0.1195	0.1283	0.0534	0.206	0.0337	0.097	2.1242
EUR	EUR	0.0022	0.0242	0.0057	0.0011	0.0068	0.0175	1.0001	1.02	0.0078	0.0099	0.0013	0.0019	1.0436	1.1301	1.0605	1.1686			1062577.0	1217311.0	categorical-20003-both_sexes-1140874420	phecode-574.1-both_sexes	0.0018	0.1183	0.1283	0.0588	0.2042	0.0473	0.1029	1.9836
EUR	EUR	0.0016	0.0028	0.0048	0.0009	0.0068	0.0095	1.0001	1.0009	0.0078	0.0074	0.0013	0.0013	1.0436	1.0741	1.0605	1.0797			1062577.0	1217311.0	categorical-20003-both_sexes-1140874420	phecode-594.1-both_sexes	0.0018	0.0115	0.1283	0.0929	0.2017	0.0716	0.112	1.8016
EUR	EUR	0.0058	0.0206	0.0055	0.001	0.0068	0.0087	1.0001	1.0034	0.0078	0.0075	0.0013	0.0015	1.0436	1.0649	1.0605	1.0703			1062577.0	1217311.0	categorical-20003-both_sexes-1140874420	phecode-714.1-both_sexes	0.0018	0.0482	0.1283	0.1062	0.7613	1.0477e-07	0.1431	5.3183
EUR	EUR	0.0084	0.0565	0.0057	0.0012	0.0068	0.0357	1.0001	1.0322	0.0078	0.0084	0.0013	0.0019	1.0436	1.2831	1.0605	1.3338			1062577.0	1217311.0	categorical-20003-both_sexes-1140874420	phecode-716-both_sexes	0.0018	0.0965	0.1283	0.0251	0.5376	1.6161e-09	0.0891	6.0323
EUR	EUR	0.0061	0.0391	0.0055	0.0011	0.0068	0.0261	1.0001	1.0214	0.0078	0.0082	0.0013	0.0018	1.0436	1.1973	1.0605	1.2313			1062577.0	1217311.0	categorical-20003-both_sexes-1140874420	phecode-716.2-both_sexes	0.0018	0.0924	0.1283	0.0355	0.4596	5.5601e-07	0.0918	5.0059
EUR	EUR	0.0083	0.0568	0.0057	0.0012	0.0068	0.0357	1.0001	1.032	0.0078	0.0083	0.0013	0.0019	1.0436	1.2831	1.0605	1.3342			1062577.0	1217311.0	categorical-20003-both_sexes-1140874420	phecode-716.9-both_sexes	0.0018	0.0958	0.1283	0.0249	0.5342	1.6987e-09	0.0887	6.0243
EUR	EUR	0.0036	0.0357	0.0051	0.001	0.0068	0.0105	1.0001	1.0008	0.0078	0.0068	0.0013	0.0014	1.0436	1.0802	1.0605	1.0882			1062577.0	1217311.0	categorical-20003-both_sexes-1140874420	phecode-720-both_sexes	0.0018	0.0088	0.1283	0.0775	0.4226	0.0006	0.1231	3.4323
EUR	EUR	0.0032	0.04	0.0052	0.0009	0.0068	0.0089	1.0001	1.02	0.0078	0.0068	0.0013	0.0012	1.0436	1.0895	1.0605	1.0947			1062577.0	1217311.0	categorical-20003-both_sexes-1140874420	phecode-722-both_sexes	0.0018	0.2115	0.1283	0.0714	0.4127	0.0004	0.1168	3.5331
EUR	EUR	0.0059	0.0329	0.0051	0.001	0.0068	0.0166	1.0001	0.9969	0.0078	0.007	0.0013	0.0015	1.0436	1.1238	1.0605	1.1351		Ratio < 0, possibly indicating GC correction	1062577.0	1217311.0	categorical-20003-both_sexes-1140874420	phecode-726-both_sexes	0.0018		0.1283		0.5554	3.6181e-09	0.0941	5.9008
EUR	EUR	0.0033	0.0128	0.0049	0.0009	0.0068	0.0103	1.0002	0.9932	0.0078	0.0066	0.0013	0.0013	1.0436	1.071	1.0605	1.0802		Ratio < 0, possibly indicating GC correction	1062577.0	1217311.0	categorical-20003-both_sexes-1140874420	phecode-735.2-both_sexes	0.0025		0.1283		0.3894	0.0008	0.1165	3.3429
EUR	EUR	0.0018	0.0153	0.0055	0.0011	0.0068	0.0149	1.0001	1.0058	0.0078	0.0083	0.0013	0.0016	1.0436	1.1113	1.0605	1.1302			1062577.0	1217311.0	categorical-20003-both_sexes-1140874420	phecode-735.3-both_sexes	0.0018	0.0448	0.1283	0.0638	0.1814	0.1032	0.1113	1.6295
EUR	EUR	0.0062	0.0437	0.0062	0.0012	0.0068	0.0243	1.0001	1.024	0.0078	0.0115	0.0013	0.0028	1.0436	1.1843	1.0605	1.2414			1062577.0	1217311.0	categorical-20003-both_sexes-1140874420	phecode-740-both_sexes	0.0018	0.0992	0.1283	0.0477	0.4813	8.3685e-07	0.0977	4.9266
EUR	EUR	0.0049	0.0295	0.0058	0.0012	0.0068	0.0216	1.0001	1.0266	0.0078	0.0103	0.0013	0.0024	1.0436	1.1619	1.0605	1.2105			1062577.0	1217311.0	categorical-20003-both_sexes-1140874420	phecode-740.1-both_sexes	0.0018	0.1262	0.1283	0.0487	0.4089	5.6918e-05	0.1016	4.0252
EUR	EUR	0.0054	0.0465	0.0058	0.0011	0.0068	0.0158	1.0001	1.0022	0.0078	0.0094	0.0013	0.0022	1.0436	1.1207	1.0605	1.1369			1062577.0	1217311.0	categorical-20003-both_sexes-1140874420	phecode-740.9-both_sexes	0.0018	0.0164	0.1283	0.0685	0.5185	1.856e-06	0.1087	4.7685
EUR	EUR	0.0015	0.0213	0.0052	0.0009	0.0068	0.0103	1.0001	1.0051	0.0078	0.0087	0.0013	0.0017	1.0436	1.0741	1.0605	1.0945			1062577.0	1217311.0	categorical-20003-both_sexes-1140874420	phecode-743.1-both_sexes	0.0018	0.054	0.1283	0.0921	0.1821	0.1022	0.1115	1.6342
EUR	EUR	0.0015	0.0213	0.0052	0.0009	0.0068	0.0102	1.0001	1.0045	0.0078	0.0087	0.0013	0.0017	1.0436	1.0741	1.0605	1.0936			1062577.0	1217311.0	categorical-20003-both_sexes-1140874420	phecode-743.11-both_sexes	0.0018	0.0483	0.1283	0.0932	0.1803	0.1076	0.1121	1.6091
EUR	EUR	0.0056	0.0505	0.0052	0.001	0.0068	0.0157	1.0001	1.0187	0.0078	0.0074	0.0013	0.0015	1.0436	1.1428	1.0605	1.1525			1062577.0	1217311.0	categorical-20003-both_sexes-1140874420	phecode-760-both_sexes	0.0018	0.1226	0.1283	0.0488	0.5468	5.9143e-08	0.1009	5.4214
EUR	EUR	0.0044	0.0347	0.0051	0.001	0.0068	0.0196	1.0001	1.0135	0.0078	0.008	0.0013	0.0016	1.0436	1.1459	1.0605	1.1796			1062577.0	1217311.0	categorical-20003-both_sexes-1140874420	phecode-785-both_sexes	0.0018	0.0753	0.1283	0.0447	0.38	2.1351e-05	0.0894	4.2503
EUR	EUR	0.0011	0.0223	0.0046	0.0008	0.0068	0.009	1.0001	1.0099	0.0078	0.0074	0.0013	0.0014	1.0436	1.0772	1.0605	1.0861			1062577.0	1217311.0	categorical-20003-both_sexes-1140874420	phecode-788-both_sexes	0.0018	0.1144	0.1283	0.0859	0.1438	0.1592	0.1021	1.4078
EUR	EUR	0.0049	0.0139	0.0054	0.0009	0.0068	0.0156	1.0001	1.0125	0.0078	0.0076	0.0013	0.0017	1.0436	1.1238	1.0605	1.147			1062577.0	1217311.0	categorical-20003-both_sexes-1140874420	phecode-835-both_sexes	0.0018	0.0847	0.1283	0.052	0.4741	3.1009e-05	0.1138	4.1659
EUR	EUR	0.0049	0.0312	0.0057	0.001	0.0068	0.0125	1.0001	1.0137	0.0078	0.0075	0.0013	0.0014	1.0436	1.0988	1.0605	1.1179			1062577.0	1217311.0	categorical-20003-both_sexes-1140874420	phecode-960-both_sexes	0.0018	0.1158	0.1283	0.0632	0.5343	9.2242e-07	0.1089	4.9075
EUR	EUR	0.0048	0.0264	0.0057	0.0009	0.0068	0.0115	1.0001	1.0068	0.0078	0.0074	0.0013	0.0014	1.0436	1.0926	1.0605	1.1026			1062577.0	1217311.0	categorical-20003-both_sexes-1140874420	phecode-960.2-both_sexes	0.0018	0.0659	0.1283	0.0726	0.5461	8.7648e-07	0.111	4.9175
EUR	EUR	0.0019	0.0155	0.0053	0.0009	0.0068	0.009	1.0002	1.0139	0.0078	0.0067	0.0013	0.0012	1.0436	1.0864	1.0606	1.091			1062577.0	1217311.0	categorical-20003-both_sexes-1140874420	prescriptions-GABA_agonist|sedative-both_sexes	0.003	0.153	0.129	0.0732	0.2383	0.0391	0.1155	2.0626
EUR	EUR	0.0035	0.0117	0.005	0.0008	0.0068	0.0103	1.0001	1.0348	0.0077	0.0071	0.0013	0.0013	1.0466	1.1144	1.0608	1.1226			1062577.0	1217311.0	categorical-20003-both_sexes-1140874420	prescriptions-SSRI|selective_serotonin_re-uptake_inhibitor-both_sexes	0.0022	0.2839	0.1271	0.0576	0.4165	0.0001	0.1096	3.8003
EUR	EUR	0.0053	0.0228	0.0055	0.001	0.0068	0.0157	1.0001	1.0571	0.0078	0.0086	0.0013	0.0018	1.0436	1.1619	1.0605	1.194			1062577.0	1217311.0	categorical-20003-both_sexes-1140874420	prescriptions-albuterol-both_sexes	0.0018	0.2944	0.1283	0.0441	0.51	1.7376e-07	0.0976	5.2254
EUR	EUR	0.0029	0.0218	0.0054	0.0009	0.0068	0.0067	1.0001	1.0162	0.0078	0.007	0.0013	0.0011	1.0436	1.071	1.0605	1.0739			1062577.0	1217311.0	categorical-20003-both_sexes-1140874420	prescriptions-alpha1-antagonist|alpha_blocker-both_sexes	0.0018	0.2195	0.1283	0.0942	0.4356	0.0019	0.1402	3.1057
EUR	EUR	0.0029	0.0189	0.005	0.0008	0.0068	0.0058	1.0001	1.063	0.0078	0.0069	0.0013	0.0012	1.0436	1.1113	1.0605	1.1123			1062577.0	1217311.0	categorical-20003-both_sexes-1140874420	prescriptions-amoxicillin_clavulanic_acid-both_sexes	0.0018	0.5612	0.1283	0.0616	0.4614	0.0009	0.1392	3.314
EUR	EUR	0.0046	0.0356	0.0051	0.0009	0.0068	0.0088	1.0001	1.0192	0.0078	0.0073	0.0013	0.0012	1.0436	1.0926	1.0605	1.0949			1062577.0	1217311.0	categorical-20003-both_sexes-1140874420	prescriptions-anticonvulsant|voltage-gated_calcium_channel_inhibitor|neuropathy-both_sexes	0.0018	0.2026	0.1283	0.0774	0.5947	6.7095e-07	0.1197	4.9696
EUR	EUR	0.0061	0.037	0.0053	0.001	0.0068	0.0142	1.0001	1.0868	0.0078	0.0082	0.0013	0.0015	1.0436	1.1973	1.0605	1.2079			1062577.0	1217311.0	categorical-20003-both_sexes-1140874420	prescriptions-antipyretic-both_sexes	0.0018	0.4174	0.1283	0.0396	0.623	1.884e-08	0.1108	5.6223
EUR	EUR	0.0025	0.0125	0.0053	0.0009	0.0068	0.008	1.0001	1.0292	0.0078	0.0075	0.0013	0.0013	1.0436	1.0895	1.0605	1.0998			1062577.0	1217311.0	categorical-20003-both_sexes-1140874420	prescriptions-antispasmodic-both_sexes	0.0018	0.2927	0.1283	0.0754	0.3436	0.0055	0.1236	2.7787
EUR	EUR	0.0027	0.0227	0.0062	0.0012	0.0068	0.0224	1.0001	1.056	0.0078	0.0085	0.0013	0.0019	1.0436	1.207	1.0605	1.2493			1062577.0	1217311.0	categorical-20003-both_sexes-1140874420	prescriptions-bendroflumethiazide-both_sexes	0.0018	0.2246	0.1283	0.0343	0.2195	0.023	0.0966	2.2733
EUR	EUR	0.0029	0.0189	0.005	0.0008	0.0068	0.0058	1.0001	1.063	0.0078	0.0069	0.0013	0.0012	1.0436	1.1113	1.0605	1.1123			1062577.0	1217311.0	categorical-20003-both_sexes-1140874420	prescriptions-beta-lactam_antibiotic|beta-lactamase_inhibitor|antibiotic-both_sexes	0.0018	0.5612	0.1283	0.0617	0.4614	0.0009	0.1392	3.314
EUR	EUR	0.0053	0.0228	0.0055	0.001	0.0068	0.0157	1.0001	1.0571	0.0078	0.0086	0.0013	0.0018	1.0436	1.1619	1.0605	1.194			1062577.0	1217311.0	categorical-20003-both_sexes-1140874420	prescriptions-beta2-agonist|bronchodilator|asthma-both_sexes	0.0018	0.2944	0.1283	0.0441	0.51	1.7377e-07	0.0976	5.2254
EUR	EUR	0.0057	0.0345	0.0051	0.0009	0.0068	0.0189	1.0001	1.0408	0.0078	0.0086	0.0013	0.0015	1.0436	1.1811	1.0605	1.2031			1062577.0	1217311.0	categorical-20003-both_sexes-1140874420	prescriptions-biguanides|diabetes-both_sexes	0.0018	0.2008	0.1283	0.0425	0.502	1.005e-09	0.0822	6.1086
EUR	EUR	0.0032	0.0049	0.0054	0.0009	0.0068	0.0094	1.0001	1.0293	0.0078	0.0071	0.0013	0.0015	1.0436	1.105	1.0605	1.1097			1062577.0	1217311.0	categorical-20003-both_sexes-1140874420	prescriptions-citalopram-both_sexes	0.0018	0.2668	0.1283	0.0649	0.4008	0.0022	0.1309	3.0617
EUR	EUR	0.0057	0.0144	0.0049	0.0009	0.0068	0.0071	1.0001	1.044	0.0078	0.0076	0.0013	0.0014	1.0436	1.0957	1.0605	1.1055			1062577.0	1217311.0	categorical-20003-both_sexes-1140874420	prescriptions-clarithromycin-both_sexes	0.0018	0.4167	0.1283	0.072	0.8201	1.6656e-08	0.1453	5.6436
EUR	EUR	0.0017	0.0155	0.0053	0.001	0.0068	0.0075	1.0001	1.0446	0.0078	0.0081	0.0013	0.0013	1.0436	1.1082	1.0605	1.1088			1062577.0	1217311.0	categorical-20003-both_sexes-1140874420	prescriptions-corticosteroid|aminoglycoside_antibiotic|antibiotic-both_sexes	0.0018	0.4097	0.1283	0.0749	0.2434	0.0795	0.1388	1.7536
EUR	EUR	0.0017	0.0155	0.0053	0.001	0.0068	0.0075	1.0001	1.0446	0.0078	0.0081	0.0013	0.0013	1.0436	1.1082	1.0605	1.1088			1062577.0	1217311.0	categorical-20003-both_sexes-1140874420	prescriptions-dexamethasone_acetic_acid_neomycin-both_sexes	0.0018	0.4097	0.1283	0.0749	0.2434	0.0795	0.1388	1.7536
EUR	EUR	0.0029	0.0136	0.0053	0.001	0.0068	0.0089	1.0001	1.0466	0.0078	0.007	0.0013	0.0012	1.0436	1.1301	1.0605	1.1249			1062577.0	1217311.0	categorical-20003-both_sexes-1140874420	prescriptions-diazepam-both_sexes	0.0018	0.3734	0.1283	0.0564	0.3731	0.0026	0.1238	3.0149
EUR	EUR	0.0028	0.0198	0.0054	0.0009	0.0068	0.008	1.0001	1.0103	0.0078	0.0069	0.0013	0.0012	1.0436	1.0741	1.0605	1.0789			1062577.0	1217311.0	categorical-20003-both_sexes-1140874420	prescriptions-doxazosin-both_sexes	0.0018	0.1303	0.1283	0.0878	0.3783	0.0026	0.1258	3.0069
EUR	EUR	0.0035	0.0116	0.0051	0.0008	0.0068	0.0103	1.0001	1.0349	0.0078	0.0068	0.0013	0.0013	1.0436	1.1144	1.0605	1.123			1062577.0	1217311.0	categorical-20003-both_sexes-1140874420	prescriptions-fluoxetine-both_sexes	0.0018	0.2835	0.1283	0.0555	0.4146	0.0001	0.1081	3.8374
EUR	EUR	0.0046	0.0356	0.0051	0.0009	0.0068	0.0088	1.0001	1.0192	0.0078	0.0073	0.0013	0.0012	1.0436	1.0926	1.0605	1.0949			1062577.0	1217311.0	categorical-20003-both_sexes-1140874420	prescriptions-gabapentin-both_sexes	0.0018	0.2026	0.1283	0.0774	0.5947	6.7097e-07	0.1197	4.9696
EUR	EUR	0.0033	0.0056	0.0051	0.0009	0.0068	0.0068	1.0001	1.061	0.0078	0.007	0.0013	0.0012	1.0436	1.1175	1.0605	1.1183			1062577.0	1217311.0	categorical-20003-both_sexes-1140874420	prescriptions-hydrocortisone-both_sexes	0.0018	0.5159	0.1283	0.0593	0.4924	0.0002	0.1331	3.701
EUR	EUR	0.0092	1.0107	0.0078	0.0012	0.0092	0.0092	1.0107	1.0107	0.0078	0.0078	0.0012	0.0012	1.0772	1.0772	1.0884	1.0884			1062577.0	1217311.0	categorical-20003-both_sexes-1140874744	categorical-20003-both_sexes-1140874744	0.1206	0.1206	0.0887	0.0887	1.0	0.0	8.0142e-07	1247784.3806
EUR	EUR	0.006	0.0516	0.0056	0.001	0.0092	0.0208	1.0107	1.0151	0.0078	0.0083	0.0012	0.0017	1.0772	1.1459	1.0884	1.1938			1062577.0	1217311.0	categorical-20003-both_sexes-1140874744	categorical-20003-both_sexes-1140879802	0.1206	0.0777	0.0887	0.0429	0.4338	7.2078e-09	0.075	5.786
EUR	EUR	0.001	0.021	0.0051	0.0008	0.0092	0.0062	1.0107	0.996	0.0078	0.0071	0.0012	0.0014	1.0772	1.0557	1.0884	1.0492		Ratio < 0, possibly indicating GC correction	1062577.0	1217311.0	categorical-20003-both_sexes-1140874744	categorical-20003-both_sexes-1140881856	0.1206		0.0887		0.1255	0.2637	0.1123	1.1176
EUR	EUR	0.0175	0.4325	0.0074	0.0012	0.0092	0.0273	1.0107	1.0252	0.0078	0.0104	0.0012	0.0019	1.0772	1.2005	1.0884	1.2616			1062577.0	1217311.0	categorical-20003-both_sexes-1140874744	categorical-20003-both_sexes-1140884600	0.1206	0.0965	0.0887	0.0398	1.1077	1.5695e-106	0.0505	21.923
EUR	EUR	0.0039	0.0162	0.0052	0.0008	0.0092	0.0111	1.0107	1.0091	0.0078	0.0071	0.0012	0.0013	1.0772	1.0988	1.0884	1.1047			1062577.0	1217311.0	categorical-20003-both_sexes-1140874744	categorical-20003-both_sexes-1140923346	0.1206	0.0872	0.0887	0.0676	0.3908	8.5236e-06	0.0878	4.4516
EUR	EUR	0.0017	0.0046	0.0047	0.0008	0.0092	0.0101	1.0107	0.992	0.0078	0.0079	0.0012	0.0014	1.0772	1.0618	1.0884	1.0785		Ratio < 0, possibly indicating GC correction	1062577.0	1217311.0	categorical-20003-both_sexes-1140874744	categorical-20003-both_sexes-1141176832	0.1206		0.0887		0.1727	0.0443	0.0859	2.0109
EUR	EUR	0.0025	0.0176	0.0059	0.0013	0.0092	0.0328	1.0107	1.022	0.0078	0.0146	0.0012	0.004	1.0772	1.1651	1.0884	1.3149			1062577.0	1217311.0	categorical-20003-both_sexes-1140874744	categorical-20003-both_sexes-1141191044	0.1206	0.0699	0.0887	0.0464	0.1412	0.0543	0.0734	1.9242
EUR	EUR	0.0081	0.024	0.0061	0.0013	0.0092	0.0288	1.0107	1.0246	0.0078	0.0114	0.0012	0.0027	1.0772	1.2103	1.0884	1.2868			1062577.0	1217311.0	categorical-20003-both_sexes-1140874744	categorical-20003-both_sexes-1141194794	0.1206	0.0857	0.0887	0.0399	0.4966	2.2741e-10	0.0783	6.3416
EUR	EUR	0.004	0.0037	0.0055	0.001	0.0092	0.0312	1.0107	1.0264	0.0078	0.0087	0.0012	0.002	1.0772	1.2498	1.0884	1.2947			1062577.0	1217311.0	categorical-20003-both_sexes-1140874744	categorical-20003-both_sexes-2038460150	0.1206	0.0894	0.0887	0.0296	0.2335	0.0002	0.0622	3.7526
EUR	EUR	0.0044	0.0256	0.005	0.0009	0.0092	0.0098	1.0107	1.0006	0.0078	0.0071	0.0012	0.0014	1.0772	1.0679	1.0884	1.0837			1062577.0	1217311.0	categorical-20003-both_sexes-1140874744	categorical-20004-both_sexes-1095	0.1206	0.0067	0.0887	0.0847	0.4585	1.115e-06	0.0941	4.8702
EUR	EUR	0.0019	-0.0017	0.005	0.0009	0.0092	0.0058	1.0107	1.0002	0.0078	0.0069	0.0012	0.0012	1.0772	1.0436	1.0884	1.0505			1062577.0	1217311.0	categorical-20003-both_sexes-1140874744	categorical-20004-both_sexes-1320	0.1206	0.0047	0.0887	0.1365	0.262	0.0257	0.1174	2.2312
EUR	EUR	0.0036	0.002	0.0053	0.0009	0.0092	0.0091	1.0107	1.0076	0.0078	0.0075	0.0012	0.0013	1.0772	1.0802	1.0884	1.0859			1062577.0	1217311.0	categorical-20003-both_sexes-1140874744	categorical-20004-both_sexes-1355	0.1206	0.0879	0.0887	0.0869	0.3896	7.4484e-05	0.0983	3.9615
EUR	EUR	0.0069	-0.0021	0.0056	0.0011	0.0092	0.03	1.0107	1.0144	0.0078	0.0105	0.0012	0.0026	1.0772	1.2168	1.0884	1.2804			1062577.0	1217311.0	categorical-20003-both_sexes-1140874744	categorical-20004-both_sexes-1357	0.1206	0.0512	0.0887	0.0373	0.4133	6.0589e-10	0.0668	6.1889
EUR	EUR	0.0052	0.0142	0.0055	0.001	0.0092	0.0197	1.0107	1.043	0.0078	0.0128	0.0012	0.0024	1.0772	1.1523	1.0884	1.211			1062577.0	1217311.0	categorical-20003-both_sexes-1140874744	categorical-20004-both_sexes-1455	0.1206	0.2039	0.0887	0.0608	0.3843	3.0979e-06	0.0824	4.6642
EUR	EUR	0.0023	-0.0082	0.0054	0.0011	0.0092	0.0342	1.0107	1.0881	0.0078	0.0136	0.0012	0.0031	1.0772	1.2831	1.0884	1.3829			1062577.0	1217311.0	categorical-20003-both_sexes-1140874744	categorical-20004-both_sexes-1478	0.1206	0.23	0.0887	0.0354	0.1321	0.0349	0.0626	2.1098
EUR	EUR	0.0007	-0.0081	0.006	0.0012	0.0092	0.0358	1.0107	1.0616	0.0078	0.0213	0.0012	0.0033	1.0772	1.2464	1.0884	1.3711			1062577.0	1217311.0	categorical-20003-both_sexes-1140874744	categorical-20004-both_sexes-1479	0.1206	0.1661	0.0887	0.0574	0.0409	0.5395	0.0667	0.6135
EUR	EUR	-0.0014	-0.0045	0.0055	0.0009	0.0092	0.0112	1.0107	1.0134	0.0078	0.0064	0.0012	0.0012	1.0772	1.0957	1.0884	1.1104			1062577.0	1217311.0	categorical-20003-both_sexes-1140874744	categorical-20004-both_sexes-1480	0.1206	0.1209	0.0887	0.0576	-0.1395	0.1314	0.0925	-1.5086
EUR	EUR	-0.0003	-0.0071	0.0049	0.0009	0.0092	0.0152	1.0107	1.0033	0.0078	0.0078	0.0012	0.0015	1.0772	1.1082	1.0884	1.1351			1062577.0	1217311.0	categorical-20003-both_sexes-1140874744	categorical-20004-both_sexes-1483	0.1206	0.0245	0.0887	0.0574	-0.0283	0.7192	0.0788	-0.3596
EUR	EUR	-0.0003	-0.0024	0.0058	0.0011	0.0092	0.0427	1.0107	1.011	0.0078	0.0101	0.0012	0.0027	1.0772	1.3	1.0884	1.3757			1062577.0	1217311.0	categorical-20003-both_sexes-1140874744	categorical-2010-both_sexes-2010	0.1206	0.0293	0.0887	0.0269	-0.0167	0.7716	0.0574	-0.2903
EUR	EUR	0.0053	0.0079	0.0055	0.0011	0.0092	0.0263	1.0107	1.044	0.0078	0.009	0.0012	0.0022	1.0772	1.207	1.0884	1.2409			1062577.0	1217311.0	categorical-20003-both_sexes-1140874744	categorical-20107-both_sexes-1	0.1206	0.1828	0.0887	0.0373	0.3383	7.223e-07	0.0683	4.9553
EUR	EUR	-0.0012	0.008	0.0048	0.0009	0.0092	0.0079	1.0107	1.0372	0.0078	0.0073	0.0012	0.0013	1.0772	1.0802	1.0884	1.0965			1062577.0	1217311.0	categorical-20003-both_sexes-1140874744	categorical-20107-both_sexes-101	0.1206	0.3858	0.0887	0.0755	-0.1425	0.1717	0.1043	-1.3666
EUR	EUR	0.0038	-0.0038	0.0047	0.0009	0.0092	0.0131	1.0107	1.0362	0.0078	0.0081	0.0012	0.0018	1.0772	1.127	1.0884	1.136			1062577.0	1217311.0	categorical-20003-both_sexes-1140874744	categorical-20107-both_sexes-3	0.1206	0.2663	0.0887	0.0596	0.3478	0.0001	0.0898	3.8726
EUR	EUR	0.014	0.0441	0.0063	0.0012	0.0092	0.0178	1.0107	1.0615	0.0078	0.0095	0.0012	0.0021	1.0772	1.1555	1.0884	1.1952			1062577.0	1217311.0	categorical-20003-both_sexes-1140874744	categorical-20107-both_sexes-9	0.1206	0.3152	0.0887	0.0489	1.0949	2.5998e-35	0.0883	12.4004
EUR	EUR	-0.0074	-0.0127	0.0054	0.0009	0.0092	0.016	1.0107	1.0516	0.0078	0.0085	0.0012	0.0016	1.0772	1.1619	1.0884	1.1782			1062577.0	1217311.0	categorical-20003-both_sexes-1140874744	categorical-20110-both_sexes-100	0.1206	0.2897	0.0887	0.0474	-0.6079	6.814e-13	0.0846	-7.1831
EUR	EUR	0.0146	0.0582	0.0067	0.0012	0.0092	0.02	1.0107	1.0598	0.0078	0.0088	0.0012	0.0016	1.0772	1.1811	1.0884	1.2164			1062577.0	1217311.0	categorical-20003-both_sexes-1140874744	categorical-20110-both_sexes-9	0.1206	0.2763	0.0887	0.0405	1.0754	1.4373e-33	0.0891	12.0747
EUR	EUR	0.0059	0.0198	0.0052	0.0011	0.0092	0.0166	1.0107	1.0468	0.0078	0.0084	0.0012	0.002	1.0772	1.1428	1.0884	1.1569			1062577.0	1217311.0	categorical-20003-both_sexes-1140874744	categorical-20111-both_sexes-1	0.1206	0.2983	0.0887	0.0537	0.4746	1.2655e-07	0.0898	5.2838
EUR	EUR	-0.0119	-0.0295	0.0058	0.0012	0.0092	0.0326	1.0107	1.0534	0.0078	0.0093	0.0012	0.0024	1.0772	1.2332	1.0884	1.2772			1062577.0	1217311.0	categorical-20003-both_sexes-1140874744	categorical-20111-both_sexes-100	0.1206	0.1925	0.0887	0.0336	-0.6892	1.9111e-21	0.0725	-9.5098
EUR	EUR	-0.0013	-0.0035	0.005	0.001	0.0092	0.0096	1.0107	1.0275	0.0078	0.0077	0.0012	0.0015	1.0772	1.0895	1.0884	1.0923			1062577.0	1217311.0	categorical-20003-both_sexes-1140874744	categorical-20111-both_sexes-101	0.1206	0.2976	0.0887	0.0834	-0.1433	0.1643	0.103	-1.3907
EUR	EUR	0.0092	0.0093	0.0058	0.0012	0.0092	0.0335	1.0107	1.0454	0.0078	0.0097	0.0012	0.0025	1.0772	1.2332	1.0884	1.2753			1062577.0	1217311.0	categorical-20003-both_sexes-1140874744	categorical-20111-both_sexes-8	0.1206	0.1647	0.0887	0.0353	0.5267	1.1644e-12	0.0741	7.1095
EUR	EUR	0.0146	0.0744	0.0059	0.0013	0.0092	0.0208	1.0107	1.0469	0.0078	0.0076	0.0012	0.002	1.0772	1.1555	1.0884	1.1878			1062577.0	1217311.0	categorical-20003-both_sexes-1140874744	categorical-20111-both_sexes-9	0.1206	0.2498	0.0887	0.0407	1.0556	3.4815e-28	0.0959	11.0084
EUR	EUR	-0.005	-0.0192	0.0064	0.0013	0.0092	0.0913	1.0107	1.0838	0.0078	0.0121	0.0012	0.0037	1.0772	1.6259	1.0884	1.8675			1062577.0	1217311.0	categorical-20003-both_sexes-1140874744	categorical-20116-both_sexes-0	0.1206	0.0966	0.0887	0.014	-0.1743	0.0002	0.0467	-3.7337
EUR	EUR	0.002	0.0156	0.0058	0.0011	0.0092	0.0502	1.0107	1.0491	0.0078	0.0105	0.0012	0.0026	1.0772	1.3685	1.0884	1.4755			1062577.0	1217311.0	categorical-20003-both_sexes-1140874744	categorical-20116-both_sexes-1	0.1206	0.1033	0.0887	0.0221	0.0951	0.0662	0.0518	1.8373
EUR	EUR	0.0051	0.0063	0.0057	0.0012	0.0092	0.0459	1.0107	1.0317	0.0078	0.0095	0.0012	0.0023	1.0772	1.3374	1.0884	1.4274			1062577.0	1217311.0	categorical-20003-both_sexes-1140874744	categorical-20116-both_sexes-2	0.1206	0.0741	0.0887	0.0222	0.2505	2.4148e-05	0.0593	4.2226
EUR	EUR	0.0004	0.0236	0.0053	0.0009	0.0092	0.0147	1.0107	1.0224	0.0078	0.0077	0.0012	0.0015	1.0772	1.1333	1.0884	1.1465			1062577.0	1217311.0	categorical-20003-both_sexes-1140874744	categorical-20117-both_sexes-0	0.1206	0.1528	0.0887	0.0524	0.0345	0.6533	0.0768	0.4492
EUR	EUR	-0.0025	-0.0318	0.0052	0.0009	0.0092	0.0206	1.0107	1.0379	0.0078	0.0082	0.0012	0.0017	1.0772	1.1908	1.0884	1.2088			1062577.0	1217311.0	categorical-20003-both_sexes-1140874744	categorical-20117-both_sexes-2	0.1206	0.1812	0.0887	0.0393	-0.183	0.0064	0.0672	-2.7248
EUR	EUR	-0.0009	0.0052	0.0053	0.0012	0.0092	0.0083	1.0107	1.0362	0.0078	0.0082	0.0012	0.002	1.0772	1.0833	1.0884	1.0925			1062577.0	1217311.0	categorical-20003-both_sexes-1140874744	categorical-20152-both_sexes-20152	0.1206	0.3912	0.0887	0.0883	-0.1006	0.4475	0.1325	-0.7596
EUR	EUR	0.0028	0.0111	0.0062	0.0013	0.0092	0.0709	1.0107	1.0748	0.0078	0.0119	0.0012	0.0032	1.0772	1.5144	1.0884	1.6831			1062577.0	1217311.0	categorical-20003-both_sexes-1140874744	categorical-20160-both_sexes-20160	0.1206	0.1095	0.0887	0.0174	0.1113	0.0316	0.0518	2.1497
EUR	EUR	0.0038	0.0242	0.005	0.0011	0.0092	0.0357	1.0107	1.0286	0.0078	0.0081	0.0012	0.0019	1.0772	1.2731	1.0884	1.3289			1062577.0	1217311.0	categorical-20003-both_sexes-1140874744	categorical-2020-both_sexes-2020	0.1206	0.0871	0.0887	0.0248	0.2087	0.0008	0.062	3.3678
EUR	EUR	0.0012	0.0014	0.0057	0.0012	0.0092	0.0503	1.0107	1.0351	0.0078	0.0115	0.0012	0.0027	1.0772	1.3581	1.0884	1.4557			1062577.0	1217311.0	categorical-20003-both_sexes-1140874744	categorical-2040-both_sexes-2040	0.1206	0.077	0.0887	0.0252	0.0561	0.3021	0.0543	1.032
EUR	EUR	0.0001	0.0089	0.0049	0.0015	0.0092	0.0234	1.0107	0.9942	0.0078	0.0068	0.0012	0.004	1.0772	1.0527	1.0884	1.0596		Ratio < 0, possibly indicating GC correction	1062577.0	1217311.0	categorical-20003-both_sexes-1140874744	categorical-20480-both_sexes-20480	0.1206		0.0887		0.01	0.9235	0.104	0.096
EUR	EUR	0.0016	0.0006	0.0054	0.0016	0.0092	0.0316	1.0107	1.0027	0.0078	0.0072	0.0012	0.0039	1.0772	1.0864	1.0884	1.0904			1062577.0	1217311.0	categorical-20003-both_sexes-1140874744	categorical-20544-both_sexes-15	0.1206	0.0294	0.0887	0.0796	0.0921	0.3473	0.098	0.9399
EUR	EUR	0.0023	0.0177	0.0057	0.0012	0.0092	0.0578	1.0107	1.0218	0.0078	0.0107	0.0012	0.0027	1.0772	1.4034	1.0884	1.5089			1062577.0	1217311.0	categorical-20003-both_sexes-1140874744	categorical-2090-both_sexes-2090	0.1206	0.0429	0.0887	0.021	0.0989	0.0625	0.0531	1.8626
EUR	EUR	0.0007	0.0098	0.0056	0.001	0.0092	0.0287	1.0107	1.0194	0.0078	0.0097	0.0012	0.0021	1.0772	1.2168	1.0884	1.2601			1062577.0	1217311.0	categorical-20003-both_sexes-1140874744	categorical-2100-both_sexes-2100	0.1206	0.0746	0.0887	0.0372	0.0439	0.4918	0.0639	0.6874
EUR	EUR	-0.0016	0.0184	0.0054	0.001	0.0092	0.0223	1.0107	1.0146	0.0078	0.0083	0.0012	0.0016	1.0772	1.1779	1.0884	1.2065			1062577.0	1217311.0	categorical-20003-both_sexes-1140874744	categorical-2129-both_sexes-2129	0.1206	0.0707	0.0887	0.0401	-0.1085	0.1244	0.0706	-1.5365
EUR	EUR	0.0125	0.1135	0.0053	0.0011	0.0092	0.048	1.0107	1.0594	0.0078	0.0093	0.0012	0.0021	1.0772	1.3685	1.0884	1.4564			1062577.0	1217311.0	categorical-20003-both_sexes-1140874744	categorical-2188-both_sexes-2188	0.1206	0.1301	0.0887	0.0205	0.5947	2.978e-24	0.0585	10.1604
EUR	EUR	0.0012	0.0031	0.005	0.0009	0.0092	0.0167	1.0107	1.0003	0.0078	0.0078	0.0012	0.0014	1.0772	1.1396	1.0884	1.1437			1062577.0	1217311.0	categorical-20003-both_sexes-1140874744	categorical-2207-both_sexes-2207	0.1206	0.002	0.0887	0.054	0.0978	0.1941	0.0753	1.2985
EUR	EUR	0.0039	-0.0019	0.0054	0.0011	0.0092	0.0479	1.0107	1.0445	0.0078	0.0099	0.0012	0.0022	1.0772	1.3685	1.0884	1.4443			1062577.0	1217311.0	categorical-20003-both_sexes-1140874744	categorical-2257-both_sexes-2257	0.1206	0.1001	0.0887	0.0223	0.1868	0.0004	0.0531	3.5157
EUR	EUR	0.0088	0.0189	0.0056	0.0011	0.0092	0.0529	1.0107	1.0554	0.0078	0.0112	0.0012	0.0028	1.0772	1.3964	1.0884	1.5101			1062577.0	1217311.0	categorical-20003-both_sexes-1140874744	categorical-2316-both_sexes-2316	0.1206	0.1086	0.0887	0.022	0.3993	6.0016e-14	0.0532	7.508
EUR	EUR	0.007	0.0137	0.0055	0.001	0.0092	0.0302	1.0107	1.0307	0.0078	0.0082	0.0012	0.0018	1.0772	1.2531	1.0884	1.2875			1062577.0	1217311.0	categorical-20003-both_sexes-1140874744	categorical-2335-both_sexes-2335	0.1206	0.1066	0.0887	0.0285	0.4179	1.6054e-11	0.062	6.738
EUR	EUR	0.0197	0.4193	0.0078	0.0013	0.0092	0.0375	1.0107	1.0518	0.0078	0.0122	0.0012	0.0023	1.0772	1.2697	1.0884	1.3718			1062577.0	1217311.0	categorical-20003-both_sexes-1140874744	categorical-2443-both_sexes-2443	0.1206	0.1393	0.0887	0.0327	1.0632	4.0155e-94	0.0517	20.5816
EUR	EUR	0.002	-0.0083	0.0053	0.001	0.0092	0.0187	1.0107	1.0059	0.0078	0.0083	0.0012	0.0018	1.0772	1.1396	1.0884	1.1627			1062577.0	1217311.0	categorical-20003-both_sexes-1140874744	categorical-2463-both_sexes-2463	0.1206	0.0362	0.0887	0.0509	0.1522	0.0468	0.0766	1.9877
EUR	EUR	0.0093	0.093	0.0055	0.0011	0.0092	0.0419	1.0107	1.0297	0.0078	0.0084	0.0012	0.0019	1.0772	1.3203	1.0884	1.3863			1062577.0	1217311.0	categorical-20003-both_sexes-1140874744	categorical-2492-both_sexes-2492	0.1206	0.077	0.0887	0.0217	0.4747	5.3449e-19	0.0533	8.9049
EUR	EUR	0.0022	0.0025	0.0053	0.0014	0.0092	0.0247	1.0107	1.0208	0.0078	0.008	0.0012	0.0026	1.0772	1.1238	1.0884	1.134			1062577.0	1217311.0	categorical-20003-both_sexes-1140874744	categorical-2654-both_sexes-4	0.1206	0.1552	0.0887	0.0594	0.1474	0.1159	0.0938	1.5724
EUR	EUR	0.0107	0.0218	0.005	0.0022	0.0092	0.0631	1.0107	0.9878	0.0078	0.0068	0.0012	0.0073	1.0772	1.0679	1.0884	1.0713		Ratio < 0, possibly indicating GC correction	1062577.0	1217311.0	categorical-20003-both_sexes-1140874744	categorical-3606-both_sexes-3606	0.1206		0.0887		0.4449	3.3889e-06	0.0958	4.6457
EUR	EUR	0.004	0.0149	0.0047	0.0009	0.0092	0.0161	1.0107	1.015	0.0078	0.0072	0.0012	0.0013	1.0772	1.1428	1.0884	1.1508			1062577.0	1217311.0	categorical-20003-both_sexes-1140874744	categorical-41200-both_sexes-G459	0.1206	0.0995	0.0887	0.0474	0.33	3.4658e-05	0.0797	4.1405
EUR	EUR	0.0005	0.018	0.0048	0.0009	0.0092	0.0079	1.0107	1.007	0.0078	0.0069	0.0012	0.0012	1.0772	1.0802	1.0884	1.0757			1062577.0	1217311.0	categorical-20003-both_sexes-1140874744	categorical-41200-both_sexes-H229	0.1206	0.093	0.0887	0.0913	0.054	0.6042	0.1042	0.5184
EUR	EUR	0.0002	0.0044	0.0047	0.0009	0.0092	0.0064	1.0107	1.0019	0.0078	0.007	0.0012	0.0012	1.0772	1.0557	1.0884	1.0564			1062577.0	1217311.0	categorical-20003-both_sexes-1140874744	categorical-41200-both_sexes-H511	0.1206	0.0341	0.0887	0.1234	0.021	0.852	0.1128	0.1865
EUR	EUR	0.0049	0.002	0.0056	0.001	0.0092	0.0151	1.0105	1.0186	0.0078	0.0092	0.0012	0.0018	1.0772	1.1144	1.0884	1.1475			1062577.0	1217311.0	categorical-20003-both_sexes-1140874744	categorical-41200-both_sexes-J183	0.1184	0.126	0.0883	0.0624	0.4166	1.063e-05	0.0946	4.4039
EUR	EUR	0.0035	0.0309	0.0052	0.0009	0.0092	0.0089	1.0107	1.0139	0.0078	0.0071	0.0012	0.0012	1.0772	1.0864	1.0884	1.0883			1062577.0	1217311.0	categorical-20003-both_sexes-1140874744	categorical-41200-both_sexes-K633	0.1206	0.1574	0.0887	0.0802	0.3848	0.0002	0.1023	3.7609
EUR	EUR	0.0018	0.0063	0.0051	0.0009	0.0092	0.0073	1.0107	1.0047	0.0078	0.007	0.0012	0.0013	1.0772	1.0679	1.0884	1.0678			1062577.0	1217311.0	categorical-20003-both_sexes-1140874744	categorical-41200-both_sexes-V544	0.1206	0.0692	0.0887	0.1031	0.224	0.0375	0.1077	2.0798
EUR	EUR	0.0054	0.0066	0.005	0.001	0.0092	0.0187	1.0107	1.0219	0.0078	0.0079	0.0012	0.0016	1.0772	1.1523	1.0884	1.184			1062577.0	1217311.0	categorical-20003-both_sexes-1140874744	categorical-41200-both_sexes-W401	0.1206	0.1192	0.0887	0.0427	0.4104	9.2351e-07	0.0836	4.9073
EUR	EUR	0.0013	0.0095	0.0052	0.0009	0.0092	0.0077	1.0107	1.015	0.0078	0.0076	0.0012	0.0013	1.0772	1.0772	1.0884	1.0822			1062577.0	1217311.0	categorical-20003-both_sexes-1140874744	categorical-41200-both_sexes-W903	0.1206	0.1824	0.0887	0.0919	0.1574	0.1584	0.1116	1.4104
EUR	EUR	0.0045	0.0247	0.0049	0.0009	0.0092	0.0152	1.0107	1.0561	0.0078	0.0075	0.0012	0.0014	1.0772	1.1715	1.0884	1.1864			1062577.0	1217311.0	categorical-20003-both_sexes-1140874744	categorical-41232-both_sexes-10	0.1206	0.3008	0.0887	0.0402	0.3816	2.1612e-06	0.0806	4.7377
EUR	EUR	0.0076	0.0255	0.0053	0.001	0.0092	0.0245	1.0107	1.0677	0.0078	0.0088	0.0012	0.0019	1.0772	1.2431	1.0884	1.2755			1062577.0	1217311.0	categorical-20003-both_sexes-1140874744	categorical-41244-both_sexes-100	0.1206	0.2457	0.0887	0.0319	0.5059	1.5877e-11	0.0751	6.7396
EUR	EUR	0.0035	0.0064	0.0045	0.0008	0.0092	0.009	1.0107	1.0122	0.0078	0.0081	0.0012	0.0014	1.0772	1.0741	1.0884	1.0882			1062577.0	1217311.0	categorical-20003-both_sexes-1140874744	categorical-41245-both_sexes-1040	0.1206	0.1384	0.0887	0.0918	0.3805	6.2882e-05	0.0951	4.0017
EUR	EUR	0.0058	0.0403	0.0055	0.001	0.0092	0.0203	1.0107	1.042	0.0078	0.0074	0.0012	0.0015	1.0772	1.1779	1.0884	1.2156			1062577.0	1217311.0	categorical-20003-both_sexes-1140874744	categorical-41245-both_sexes-1070	0.1206	0.1946	0.0887	0.0344	0.424	4.5861e-09	0.0723	5.8615
EUR	EUR	0.0039	0.0256	0.0054	0.0009	0.0092	0.0142	1.0107	1.0519	0.0078	0.0072	0.0012	0.0015	1.0772	1.1555	1.0884	1.1722			1062577.0	1217311.0	categorical-20003-both_sexes-1140874744	categorical-41245-both_sexes-1280	0.1206	0.3013	0.0887	0.0416	0.3456	6.0159e-05	0.0861	4.0122
EUR	EUR	0.0086	0.0302	0.0048	0.001	0.0092	0.0265	1.0107	1.0669	0.0078	0.0082	0.0012	0.0017	1.0772	1.2664	1.0884	1.2924			1062577.0	1217311.0	categorical-20003-both_sexes-1140874744	categorical-41245-both_sexes-1310	0.1206	0.2287	0.0887	0.0279	0.5501	7.1396e-15	0.0707	7.782
EUR	EUR	0.0031	0.0347	0.005	0.0009	0.0092	0.0079	1.0107	1.0148	0.0078	0.0069	0.0012	0.0013	1.0772	1.0772	1.0884	1.0823			1062577.0	1217311.0	categorical-20003-both_sexes-1140874744	categorical-41245-both_sexes-1370	0.1206	0.1797	0.0887	0.0836	0.3668	0.0006	0.1073	3.4187
EUR	EUR	0.0048	0.0137	0.006	0.0012	0.0092	0.0349	1.0107	1.0463	0.0078	0.0103	0.0012	0.002	1.0772	1.2865	1.0884	1.3487			1062577.0	1217311.0	categorical-20003-both_sexes-1140874744	categorical-41245-both_sexes-1840	0.1206	0.1328	0.0887	0.0294	0.2678	0.0001	0.07	3.8267
EUR	EUR	0.0065	0.0432	0.0054	0.001	0.0092	0.0232	1.0107	1.0408	0.0078	0.0078	0.0012	0.0017	1.0772	1.1908	1.0884	1.2312			1062577.0	1217311.0	categorical-20003-both_sexes-1140874744	categorical-41246-both_sexes-1160	0.1206	0.1765	0.0887	0.0336	0.4429	1.939e-10	0.0696	6.3661
EUR	EUR	-0.0005	0.0035	0.0051	0.0009	0.0092	0.0093	1.0107	1.021	0.0078	0.0089	0.0012	0.0019	1.0772	1.071	1.0884	1.0986			1062577.0	1217311.0	categorical-20003-both_sexes-1140874744	categorical-41246-both_sexes-1390	0.1206	0.2127	0.0887	0.0905	-0.0568	0.564	0.0984	-0.5769
EUR	EUR	0.0053	0.0213	0.0052	0.001	0.0092	0.0176	1.0107	1.0369	0.0078	0.0076	0.0012	0.0016	1.0772	1.1651	1.0884	1.1835			1062577.0	1217311.0	categorical-20003-both_sexes-1140874744	categorical-41246-both_sexes-1480	0.1206	0.2008	0.0887	0.0415	0.4148	3.1518e-07	0.0811	5.1141
EUR	EUR	0.0053	0.0188	0.0053	0.0009	0.0092	0.0272	1.0107	1.0155	0.0078	0.0089	0.0012	0.002	1.0772	1.2038	1.0884	1.2442			1062577.0	1217311.0	categorical-20003-both_sexes-1140874744	categorical-41246-both_sexes-1530	0.1206	0.0634	0.0887	0.0366	0.3344	5.811e-08	0.0616	5.4245
EUR	EUR	0.0051	0.0151	0.0059	0.0012	0.0092	0.0391	1.0107	1.0374	0.0078	0.0106	0.0012	0.0021	1.0772	1.3034	1.0884	1.3661			1062577.0	1217311.0	categorical-20003-both_sexes-1140874744	categorical-41246-both_sexes-2580	0.1206	0.1023	0.0887	0.0291	0.2673	7.389e-05	0.0674	3.9634
EUR	EUR	0.0033	0.0126	0.005	0.001	0.0092	0.0156	1.0106	1.0088	0.0077	0.0075	0.0012	0.0014	1.0772	1.1082	1.0885	1.1335			1062577.0	1217311.0	categorical-20003-both_sexes-1140874744	categorical-41246-both_sexes-2610	0.1198	0.0659	0.0876	0.0564	0.2792	0.0004	0.0796	3.5094
EUR	EUR	0.0087	0.0271	0.005	0.001	0.0092	0.031	1.0107	1.0382	0.0078	0.0085	0.0012	0.0019	1.0772	1.2597	1.0884	1.3029			1062577.0	1217311.0	categorical-20003-both_sexes-1140874744	categorical-41247-both_sexes-1000	0.1206	0.126	0.0887	0.0282	0.5137	2.9928e-15	0.0651	7.8912
EUR	EUR	0.0061	0.0169	0.0051	0.001	0.0092	0.0228	1.0107	1.0353	0.0078	0.0084	0.0012	0.0017	1.0772	1.2038	1.0884	1.2276			1062577.0	1217311.0	categorical-20003-both_sexes-1140874744	categorical-41248-both_sexes-1000	0.1206	0.1549	0.0887	0.037	0.4238	9.5607e-10	0.0693	6.1166
EUR	EUR	0.0059	0.0282	0.0051	0.0011	0.0092	0.0271	1.0107	1.0413	0.0078	0.0079	0.0012	0.0018	1.0772	1.2332	1.0884	1.276			1062577.0	1217311.0	categorical-20003-both_sexes-1140874744	categorical-41249-both_sexes-1001	0.1206	0.1495	0.0887	0.0286	0.3711	6.2548e-08	0.0686	5.4114
EUR	EUR	0.0052	0.0116	0.0048	0.0009	0.0092	0.0175	1.0107	1.0771	0.0078	0.0082	0.0012	0.0015	1.0772	1.2267	1.0884	1.2259			1062577.0	1217311.0	categorical-20003-both_sexes-1140874744	categorical-41249-both_sexes-1002	0.1206	0.3414	0.0887	0.0365	0.409	5.7237e-08	0.0754	5.4272
EUR	EUR	0.0072	0.0166	0.0051	0.001	0.0092	0.0159	1.0107	1.0273	0.0078	0.0079	0.0012	0.0015	1.0772	1.1619	1.0884	1.1635			1062577.0	1217311.0	categorical-20003-both_sexes-1140874744	categorical-41249-both_sexes-2002	0.1206	0.1669	0.0887	0.0485	0.5985	1.3905e-11	0.0886	6.7589
EUR	EUR	0.0057	0.0204	0.0056	0.001	0.0092	0.0224	1.0107	1.0468	0.0078	0.008	0.0012	0.0017	1.0772	1.2136	1.0884	1.2384			1062577.0	1217311.0	categorical-20003-both_sexes-1140874744	categorical-41253-both_sexes-18	0.1206	0.1965	0.0887	0.0336	0.3966	9.5648e-09	0.0691	5.7383
EUR	EUR	0.0033	0.0279	0.0051	0.0009	0.0092	0.0161	1.0107	1.0308	0.0078	0.0075	0.0012	0.0014	1.0772	1.1651	1.0884	1.1708			1062577.0	1217311.0	categorical-20003-both_sexes-1140874744	categorical-41253-both_sexes-70	0.1206	0.1806	0.0887	0.0439	0.2713	0.0005	0.078	3.4777
EUR	EUR	0.0051	0.0077	0.005	0.0018	0.0092	0.0498	1.0107	0.9985	0.0078	0.008	0.0012	0.005	1.0772	1.1113	1.0884	1.1328		Ratio < 0, possibly indicating GC correction	1062577.0	1217311.0	categorical-20003-both_sexes-1140874744	categorical-4631-both_sexes-4631	0.1206		0.0887		0.2404	0.0037	0.0828	2.9038
EUR	EUR	0.0128	0.0129	0.0052	0.0016	0.0092	0.0513	1.0107	1.0045	0.0078	0.0073	0.0012	0.0041	1.0772	1.1396	1.0884	1.1476			1062577.0	1217311.0	categorical-20003-both_sexes-1140874744	categorical-4728-both_sexes-4728	0.1206	0.0307	0.0887	0.0494	0.5877	1.1777e-13	0.0792	7.4193
EUR	EUR	-0.0142	0.006	0.0055	0.0033	0.0092	0.1386	1.0107	0.9819	0.0078	0.0078	0.0012	0.0142	1.0772	1.0772	1.0884	1.0979		Ratio < 0, possibly indicating GC correction	1062577.0	1217311.0	categorical-20003-both_sexes-1140874744	categorical-5556-both_sexes-5556	0.1208		0.0887		-0.3968	3.2887e-05	0.0956	-4.1525
EUR	EUR	0.0065	0.0299	0.0059	0.0013	0.0092	0.0936	1.0107	1.1092	0.0078	0.0129	0.0012	0.0037	1.0772	1.6792	1.0884	1.8895			1062577.0	1217311.0	categorical-20003-both_sexes-1140874744	categorical-6138-both_sexes-100	0.1206	0.1228	0.0887	0.0146	0.2214	6.2566e-07	0.0444	4.9831
EUR	EUR	-0.0085	-0.0044	0.0055	0.0012	0.0092	0.0847	1.0107	1.0969	0.0078	0.012	0.0012	0.0033	1.0772	1.6296	1.0884	1.8237			1062577.0	1217311.0	categorical-20003-both_sexes-1140874744	categorical-6138-both_sexes-2	0.1206	0.1176	0.0887	0.0146	-0.3042	7.8447e-12	0.0445	-6.8414
EUR	EUR	-0.0052	-0.0047	0.0056	0.0011	0.0092	0.0441	1.0107	1.0462	0.0078	0.0091	0.0012	0.0022	1.0772	1.3443	1.0884	1.424			1062577.0	1217311.0	categorical-20003-both_sexes-1140874744	categorical-6138-both_sexes-3	0.1206	0.1089	0.0887	0.0214	-0.2595	1.7896e-06	0.0543	-4.7758
EUR	EUR	-0.0044	-0.0106	0.0051	0.0011	0.0092	0.039	1.0107	1.0589	0.0078	0.0095	0.0012	0.0022	1.0772	1.3443	1.0884	1.3895			1062577.0	1217311.0	categorical-20003-both_sexes-1140874744	categorical-6138-both_sexes-6	0.1206	0.1513	0.0887	0.0245	-0.2311	2.8753e-05	0.0552	-4.1831
EUR	EUR	-0.0041	-0.0083	0.0057	0.001	0.0092	0.0189	1.0107	1.0283	0.0078	0.0076	0.0012	0.0014	1.0772	1.1715	1.0884	1.1891			1062577.0	1217311.0	categorical-20003-both_sexes-1140874744	categorical-6139-both_sexes-3	0.1206	0.1495	0.0887	0.0404	-0.3126	6.3239e-05	0.0781	-4.0004
EUR	EUR	-0.0011	-0.024	0.0057	0.0011	0.0092	0.0208	1.0107	1.0423	0.0078	0.0075	0.0012	0.0015	1.0772	1.1973	1.0884	1.217			1062577.0	1217311.0	categorical-20003-both_sexes-1140874744	categorical-6141-both_sexes-1	0.1206	0.1947	0.0887	0.0346	-0.079	0.3076	0.0775	-1.0202
EUR	EUR	-0.0022	-0.0101	0.0051	0.0008	0.0092	0.0064	1.0107	1.0016	0.0078	0.0071	0.0012	0.0014	1.0772	1.0527	1.0884	1.056			1062577.0	1217311.0	categorical-20003-both_sexes-1140874744	categorical-6141-both_sexes-2	0.1206	0.0279	0.0887	0.1262	-0.2845	0.0069	0.1052	-2.7039
EUR	EUR	0.0056	0.037	0.0051	0.001	0.0092	0.0216	1.0107	1.0234	0.0078	0.0075	0.0012	0.0015	1.0772	1.1876	1.0884	1.2085			1062577.0	1217311.0	categorical-20003-both_sexes-1140874744	categorical-6142-both_sexes-4	0.1206	0.1124	0.0887	0.0359	0.3971	3.3547e-07	0.0778	5.1023
EUR	EUR	0.0009	0.0135	0.0046	0.001	0.0092	0.0068	1.0107	1.0063	0.0078	0.0065	0.0012	0.0011	1.0772	1.0649	1.0884	1.065			1062577.0	1217311.0	categorical-20003-both_sexes-1140874744	categorical-6144-both_sexes-1	0.1206	0.0976	0.0887	0.1001	0.1177	0.3287	0.1205	0.9768
EUR	EUR	0.005	0.0289	0.0052	0.0009	0.0092	0.0295	1.0107	1.0274	0.0078	0.0083	0.0012	0.0019	1.0772	1.2464	1.0884	1.2757			1062577.0	1217311.0	categorical-20003-both_sexes-1140874744	categorical-6145-both_sexes-6	0.1206	0.0995	0.0887	0.0301	0.3023	7.5919e-08	0.0562	5.3766
EUR	EUR	-0.008	-0.0541	0.0052	0.0011	0.0092	0.0303	1.0107	1.0108	0.0078	0.0093	0.0012	0.002	1.0772	1.2365	1.0884	1.2731			1062577.0	1217311.0	categorical-20003-both_sexes-1140874744	categorical-6146-both_sexes-100	0.1206	0.0396	0.0887	0.0341	-0.4778	1.5577e-13	0.0647	-7.3821
EUR	EUR	0.0065	0.0434	0.0051	0.001	0.0092	0.0249	1.0107	1.0069	0.0078	0.008	0.0012	0.0016	1.0772	1.194	1.0884	1.2197			1062577.0	1217311.0	categorical-20003-both_sexes-1140874744	categorical-6146-both_sexes-2	0.1206	0.0313	0.0887	0.0365	0.4304	1.9033e-10	0.0676	6.3689
EUR	EUR	0.0071	0.0536	0.005	0.0011	0.0092	0.0215	1.0107	1.008	0.0078	0.0077	0.0012	0.0018	1.0772	1.1779	1.0884	1.1943			1062577.0	1217311.0	categorical-20003-both_sexes-1140874744	categorical-6146-both_sexes-3	0.1206	0.0412	0.0887	0.0398	0.5091	6.9857e-12	0.0742	6.8579
EUR	EUR	-0.0003	-0.0004	0.0055	0.0009	0.0092	0.0099	1.0107	1.0267	0.0078	0.007	0.0012	0.0013	1.0772	1.1113	1.0884	1.1101			1062577.0	1217311.0	categorical-20003-both_sexes-1140874744	categorical-6147-both_sexes-4	0.1206	0.2424	0.0887	0.0637	-0.027	0.7837	0.0983	-0.2745
EUR	EUR	-0.004	-0.0225	0.0059	0.0011	0.0092	0.0347	1.0107	1.0475	0.0078	0.0094	0.0012	0.0018	1.0772	1.2966	1.0884	1.3487			1062577.0	1217311.0	categorical-20003-both_sexes-1140874744	categorical-6149-both_sexes-100	0.1206	0.1362	0.0887	0.027	-0.222	0.0004	0.0623	-3.5631
EUR	EUR	0.0029	-0.0102	0.0052	0.001	0.0092	0.0206	1.0107	1.0252	0.0078	0.0082	0.0012	0.0016	1.0772	1.1811	1.0884	1.2022			1062577.0	1217311.0	categorical-20003-both_sexes-1140874744	categorical-6149-both_sexes-3	0.1206	0.1246	0.0887	0.0405	0.2139	0.0044	0.075	2.8507
EUR	EUR	0.0032	0.0134	0.0057	0.001	0.0092	0.012	1.0107	1.0182	0.0078	0.0068	0.0012	0.0014	1.0772	1.1207	1.0884	1.121			1062577.0	1217311.0	categorical-20003-both_sexes-1140874744	categorical-6149-both_sexes-4	0.1206	0.1502	0.0887	0.0565	0.3055	0.0013	0.0949	3.2173
EUR	EUR	0.0048	0.0324	0.0059	0.0011	0.0092	0.0493	1.0107	1.0661	0.0078	0.0111	0.0012	0.0024	1.0772	1.3929	1.0884	1.493			1062577.0	1217311.0	categorical-20003-both_sexes-1140874744	categorical-6149-both_sexes-6	0.1206	0.1341	0.0887	0.0226	0.2259	1.6652e-05	0.0525	4.3056
EUR	EUR	0.0056	0.042	0.0052	0.0011	0.0092	0.0175	1.0107	1.0072	0.0078	0.008	0.0012	0.0016	1.0772	1.1207	1.0884	1.155			1062577.0	1217311.0	categorical-20003-both_sexes-1140874744	categorical-6150-both_sexes-1	0.1206	0.0464	0.0887	0.0515	0.4426	6.5083e-08	0.0819	5.4042
EUR	EUR	-0.0161	-0.0696	0.0068	0.0014	0.0092	0.1078	1.0107	1.1075	0.0078	0.0196	0.0012	0.0048	1.0772	1.6448	1.0884	2.0617			1062577.0	1217311.0	categorical-20003-both_sexes-1140874744	categorical-6150-both_sexes-100	0.1206	0.1013	0.0887	0.0185	-0.5114	3.8538e-26	0.0484	-10.5759
EUR	EUR	0.0061	0.0485	0.0049	0.0009	0.0092	0.0197	1.0107	1.0229	0.0078	0.0076	0.0012	0.0017	1.0772	1.1587	1.0884	1.1887			1062577.0	1217311.0	categorical-20003-both_sexes-1140874744	categorical-6150-both_sexes-2	0.1206	0.1211	0.0887	0.0404	0.456	1.8701e-11	0.0679	6.7158
EUR	EUR	0.0157	0.0656	0.0067	0.0015	0.0092	0.1085	1.0107	1.1083	0.0078	0.0203	0.0012	0.005	1.0772	1.6448	1.0884	2.0743			1062577.0	1217311.0	categorical-20003-both_sexes-1140874744	categorical-6150-both_sexes-4	0.1206	0.1008	0.0887	0.0189	0.4975	1.5993e-24	0.0487	10.2209
EUR	EUR	0.0022	-0.0085	0.005	0.0009	0.0092	0.0084	1.0107	1.0051	0.0078	0.0072	0.0012	0.0014	1.0772	1.0741	1.0884	1.0746			1062577.0	1217311.0	categorical-20003-both_sexes-1140874744	categorical-6151-both_sexes-7	0.1206	0.068	0.0887	0.096	0.2457	0.0145	0.1005	2.4446
EUR	EUR	-0.0011	-0.0003	0.006	0.0012	0.0092	0.0657	1.0107	1.0987	0.0078	0.0201	0.0012	0.0057	1.0772	1.3824	1.0884	1.6665			1062577.0	1217311.0	categorical-20003-both_sexes-1140874744	categorical-6152-both_sexes-100	0.1206	0.1481	0.0887	0.0302	-0.0462	0.3589	0.0504	-0.9175
EUR	EUR	0.0033	0.0082	0.0061	0.0012	0.0092	0.0491	1.0107	1.0734	0.0078	0.0177	0.0012	0.0048	1.0741	1.3068	1.0883	1.5029			1062577.0	1217311.0	categorical-20003-both_sexes-1140874744	categorical-6152-both_sexes-8	0.1207	0.146	0.0878	0.0352	0.1577	0.0076	0.0591	2.6673
EUR	EUR	-0.009	-0.058	0.0054	0.0011	0.0092	0.0529	1.0107	1.0502	0.0078	0.0097	0.0012	0.0024	1.0772	1.421	1.0884	1.4887			1062577.0	1217311.0	categorical-20003-both_sexes-1140874744	categorical-6154-both_sexes-100	0.1206	0.1027	0.0887	0.0198	-0.41	2.8719e-16	0.0501	-8.1786
EUR	EUR	0.0023	-0.0112	0.005	0.001	0.0092	0.0194	1.0107	1.0125	0.0078	0.0073	0.0012	0.0015	1.0772	1.1619	1.0884	1.1726			1062577.0	1217311.0	categorical-20003-both_sexes-1140874744	categorical-6154-both_sexes-2	0.1206	0.0724	0.0887	0.0424	0.1711	0.019	0.073	2.3452
EUR	EUR	0.0038	0.0029	0.0053	0.0011	0.0092	0.0406	1.0107	1.0389	0.0078	0.0091	0.0012	0.0022	1.0772	1.3203	1.0884	1.3843			1062577.0	1217311.0	categorical-20003-both_sexes-1140874744	categorical-6154-both_sexes-3	0.1206	0.1011	0.0887	0.0237	0.1987	0.0005	0.0572	3.4752
EUR	EUR	0.0061	0.0192	0.0053	0.001	0.0092	0.0194	1.0107	1.026	0.0078	0.0069	0.0012	0.0014	1.0772	1.1715	1.0884	1.1866			1062577.0	1217311.0	categorical-20003-both_sexes-1140874744	categorical-6154-both_sexes-5	0.1206	0.1394	0.0887	0.0371	0.4584	2.2759e-09	0.0767	5.9768
EUR	EUR	0.0022	0.0044	0.0055	0.001	0.0092	0.0271	1.0107	1.0173	0.0078	0.0082	0.0012	0.0016	1.0772	1.2234	1.0884	1.2482			1062577.0	1217311.0	categorical-20003-both_sexes-1140874744	categorical-6155-both_sexes-100	0.1206	0.0698	0.0887	0.0332	0.1407	0.0368	0.0674	2.0881
EUR	EUR	0.0048	0.0143	0.0052	0.0011	0.0092	0.0304	1.0107	1.044	0.0078	0.0087	0.0012	0.0017	1.0772	1.2664	1.0884	1.3025			1062577.0	1217311.0	categorical-20003-both_sexes-1140874744	categorical-6159-both_sexes-3	0.1206	0.1455	0.0887	0.0289	0.2852	3.9465e-06	0.0618	4.6142
EUR	EUR	0.0041	0.0032	0.0051	0.0009	0.0092	0.018	1.0107	1.0241	0.0078	0.0082	0.0012	0.0015	1.0772	1.1587	1.0884	1.177			1062577.0	1217311.0	categorical-20003-both_sexes-1140874744	categorical-6159-both_sexes-5	0.1206	0.136	0.0887	0.0462	0.3217	2.2763e-05	0.0759	4.2359
EUR	EUR	0.0046	0.0075	0.0051	0.001	0.0092	0.0107	1.0107	1.0036	0.0078	0.0065	0.0012	0.0012	1.0772	1.0895	1.0884	1.0949			1062577.0	1217311.0	categorical-20003-both_sexes-1140874744	categorical-6159-both_sexes-8	0.1206	0.0378	0.0887	0.0681	0.4586	8.9014e-06	0.1032	4.4423
EUR	EUR	-0.0037	-0.0233	0.0049	0.001	0.0092	0.0323	1.0107	1.0317	0.0078	0.0085	0.0012	0.0017	1.0772	1.2597	1.0884	1.3029			1062577.0	1217311.0	categorical-20003-both_sexes-1140874744	categorical-6160-both_sexes-1	0.1206	0.1047	0.0887	0.0281	-0.2172	0.0005	0.0623	-3.4853
EUR	EUR	0.0057	0.0187	0.005	0.0011	0.0092	0.0325	1.0107	1.0351	0.0078	0.0086	0.0012	0.0018	1.0772	1.2664	1.0884	1.3132			1062577.0	1217311.0	categorical-20003-both_sexes-1140874744	categorical-6160-both_sexes-100	0.1206	0.112	0.0887	0.0274	0.3274	2.8946e-07	0.0638	5.1302
EUR	EUR	-0.0003	-0.0028	0.0059	0.0012	0.0092	0.0332	1.0107	1.0296	0.0078	0.0082	0.0012	0.0017	1.0772	1.2631	1.0884	1.3165			1062577.0	1217311.0	categorical-20003-both_sexes-1140874744	categorical-6160-both_sexes-2	0.1206	0.0934	0.0887	0.0258	-0.0198	0.7765	0.0697	-0.2838
EUR	EUR	-0.0046	0.0014	0.0054	0.0011	0.0092	0.045	1.0107	1.0566	0.0078	0.0089	0.0012	0.0023	1.0772	1.3719	1.0884	1.4432			1062577.0	1217311.0	categorical-20003-both_sexes-1140874744	categorical-6160-both_sexes-3	0.1206	0.1277	0.0887	0.0201	-0.227	4.99e-05	0.056	-4.0561
EUR	EUR	-0.0026	-0.0077	0.0049	0.0009	0.0092	0.0158	1.0107	1.0051	0.0078	0.0078	0.0012	0.0015	1.0772	1.1238	1.0884	1.1435			1062577.0	1217311.0	categorical-20003-both_sexes-1140874744	categorical-6160-both_sexes-4	0.1206	0.0353	0.0887	0.0544	-0.2155	0.0057	0.078	-2.7626
EUR	EUR	-0.0024	-0.0107	0.0054	0.0009	0.0092	0.0206	1.0107	1.0262	0.0078	0.0074	0.0012	0.0015	1.0772	1.1843	1.0884	1.2033			1062577.0	1217311.0	categorical-20003-both_sexes-1140874744	categorical-6160-both_sexes-5	0.1206	0.1289	0.0887	0.0364	-0.177	0.0104	0.0691	-2.5618
EUR	EUR	-0.004	-0.0217	0.0056	0.001	0.0092	0.0292	1.0107	1.0527	0.0078	0.0095	0.0012	0.0021	1.0772	1.2597	1.0884	1.2992			1062577.0	1217311.0	categorical-20003-both_sexes-1140874744	categorical-6162-both_sexes-2	0.1206	0.176	0.0887	0.0318	-0.2438	6.6604e-05	0.0611	-3.9881
EUR	EUR	-0.005	-0.0173	0.0049	0.001	0.0092	0.0252	1.0107	1.027	0.0078	0.0075	0.0012	0.0016	1.0772	1.2136	1.0884	1.2397			1062577.0	1217311.0	categorical-20003-both_sexes-1140874744	categorical-6162-both_sexes-4	0.1206	0.1125	0.0887	0.0312	-0.3303	8.5106e-07	0.0671	-4.9233
EUR	EUR	0.0071	0.0368	0.005	0.001	0.0092	0.0216	1.0107	1.0335	0.0078	0.0075	0.0012	0.0015	1.0772	1.1843	1.0884	1.2143			1062577.0	1217311.0	categorical-20003-both_sexes-1140874744	categorical-6164-both_sexes-100	0.1206	0.1562	0.0887	0.035	0.5042	4.6116e-11	0.0766	6.583
EUR	EUR	-0.0062	-0.0305	0.0057	0.0011	0.0092	0.0422	1.0107	1.0439	0.0078	0.01	0.0012	0.0021	1.0772	1.3374	1.0884	1.4058			1062577.0	1217311.0	categorical-20003-both_sexes-1140874744	categorical-6164-both_sexes-2	0.1206	0.1081	0.0887	0.0246	-0.3138	3.6106e-07	0.0617	-5.0884
EUR	EUR	-0.0048	-0.0213	0.0045	0.001	0.0092	0.0234	1.0107	1.0274	0.0078	0.0076	0.0012	0.0014	1.0772	1.1973	1.0884	1.2247			1062577.0	1217311.0	categorical-20003-both_sexes-1140874744	categorical-6164-both_sexes-3	0.1206	0.122	0.0887	0.0339	-0.3306	7.4814e-07	0.0668	-4.9484
EUR	EUR	-0.0057	-0.0084	0.0049	0.001	0.0092	0.0358	1.0107	1.025	0.0078	0.0085	0.0012	0.0018	1.0772	1.2865	1.0884	1.3301			1062577.0	1217311.0	categorical-20003-both_sexes-1140874744	categorical-6164-both_sexes-4	0.1206	0.0759	0.0887	0.0258	-0.3124	1.8588e-08	0.0555	-5.6247
EUR	EUR	-0.0036	-0.0246	0.005	0.0009	0.0092	0.03	1.0107	1.0333	0.0078	0.0078	0.0012	0.0017	1.0772	1.2431	1.0884	1.2889			1062577.0	1217311.0	categorical-20003-both_sexes-1140874744	categorical-6164-both_sexes-5	0.1206	0.1153	0.0887	0.0271	-0.2181	0.0002	0.0591	-3.6868
EUR	EUR	-0.0011	-0.0236	0.005	0.001	0.0092	0.0229	1.0106	1.0263	0.0078	0.0077	0.0012	0.0017	1.0741	1.2005	1.0882	1.2227			1062577.0	1217311.0	categorical-20003-both_sexes-1140874744	categorical-6179-both_sexes-1	0.1202	0.1181	0.088	0.0347	-0.0773	0.2719	0.0703	-1.0986
EUR	EUR	0.0024	0.0192	0.0054	0.0011	0.0092	0.0264	1.0107	1.036	0.0077	0.0082	0.0012	0.002	1.0772	1.2365	1.0883	1.263			1062577.0	1217311.0	categorical-20003-both_sexes-1140874744	categorical-6179-both_sexes-100	0.1211	0.1371	0.0877	0.0313	0.1513	0.0286	0.0691	2.1886
EUR	EUR	-0.0028	-0.0158	0.0049	0.001	0.0092	0.0211	1.0107	1.019	0.0078	0.0076	0.0012	0.0017	1.0772	1.1747	1.0884	1.1955			1062577.0	1217311.0	categorical-20003-both_sexes-1140874744	categorical-6179-both_sexes-2	0.1206	0.0973	0.0887	0.039	-0.1997	0.0043	0.07	-2.8542
EUR	EUR	-0.0019	-0.0208	0.0052	0.001	0.0092	0.0119	1.0107	1.0229	0.0078	0.0066	0.0012	0.0013	1.0772	1.1113	1.0884	1.1227			1062577.0	1217311.0	categorical-20003-both_sexes-1140874744	categorical-670-both_sexes-1	0.1206	0.1865	0.0887	0.0541	-0.1809	0.0494	0.0921	-1.9651
EUR	EUR	-0.0033	-0.0232	0.0056	0.001	0.0092	0.0286	1.0107	1.0264	0.0078	0.009	0.0012	0.0017	1.0772	1.2431	1.0884	1.2638			1062577.0	1217311.0	categorical-20003-both_sexes-1140874744	categorical-680-both_sexes-1	0.1206	0.1001	0.0887	0.0342	-0.2058	0.001	0.0624	-3.2958
EUR	EUR	0.0066	0.0384	0.0055	0.001	0.0092	0.0305	1.0107	1.0565	0.0078	0.0086	0.0012	0.0018	1.0772	1.2865	1.0884	1.314			1062577.0	1217311.0	categorical-20003-both_sexes-1140874744	categorical-680-both_sexes-3	0.1206	0.1801	0.0887	0.0275	0.3963	3.5929e-11	0.0599	6.62
EUR	EUR	0.0073	0.0562	0.0072	0.0017	0.0092	0.1413	1.0107	1.2172	0.0078	0.0343	0.0012	0.0117	1.0772	1.7965	1.0884	2.3697			1062577.0	1217311.0	categorical-20003-both_sexes-1140874744	continuous-102-both_sexes-irnt	0.1206	0.1586	0.0887	0.0251	0.2031	1.1533e-05	0.0463	4.3862
EUR	EUR	0.0039	0.0056	0.0058	0.0012	0.0092	0.0761	1.0107	1.0566	0.0078	0.011	0.0012	0.0033	1.0772	1.5144	1.0884	1.6414			1062577.0	1217311.0	categorical-20003-both_sexes-1140874744	continuous-1050-both_sexes	0.1206	0.0882	0.0887	0.0172	0.1472	0.0016	0.0465	3.164
EUR	EUR	0.0111	0.0319	0.0064	0.0014	0.0092	0.1091	1.0107	1.0939	0.0078	0.0138	0.0012	0.004	1.0772	1.7609	1.0884	1.9929			1062577.0	1217311.0	categorical-20003-both_sexes-1140874744	continuous-1070-both_sexes	0.1206	0.0946	0.0887	0.0139	0.3495	8.7524e-13	0.0489	7.1488
EUR	EUR	0.0043	-0.009	0.0053	0.0011	0.0092	0.0509	1.0107	1.0764	0.0078	0.0104	0.0012	0.0025	1.0772	1.4245	1.0884	1.5112			1062577.0	1217311.0	categorical-20003-both_sexes-1140874744	continuous-1110-both_sexes	0.1206	0.1495	0.0887	0.0204	0.1969	7.4897e-05	0.0497	3.9602
EUR	EUR	0.0047	-0.0005	0.0055	0.0012	0.0092	0.0431	1.0107	1.0432	0.0078	0.0086	0.0012	0.0024	1.0772	1.3101	1.0884	1.3545			1062577.0	1217311.0	categorical-20003-both_sexes-1140874744	continuous-1120-both_sexes	0.1206	0.1219	0.0887	0.0244	0.2343	6.2719e-05	0.0586	4.0023
EUR	EUR	-0.0027	0.0026	0.0048	0.001	0.0092	0.0133	1.0107	1.0078	0.0078	0.0067	0.0012	0.0015	1.0772	1.0926	1.0884	1.1015			1062577.0	1217311.0	categorical-20003-both_sexes-1140874744	continuous-1140-both_sexes	0.1206	0.0771	0.0887	0.0661	-0.2415	0.006	0.0878	-2.7498
EUR	EUR	-0.0025	0.0087	0.0058	0.0012	0.0092	0.0717	1.0107	1.0563	0.0078	0.0102	0.0012	0.0032	1.0772	1.5035	1.0884	1.6608			1062577.0	1217311.0	categorical-20003-both_sexes-1140874744	continuous-1160-both_sexes	0.1206	0.0851	0.0887	0.0154	-0.0979	0.0352	0.0465	-2.1064
EUR	EUR	-0.0012	0.0002	0.0062	0.0014	0.0092	0.111	1.0107	1.1569	0.0078	0.0142	0.0012	0.0042	1.0772	1.7569	1.0884	2.0077			1062577.0	1217311.0	categorical-20003-both_sexes-1140874744	continuous-1180-both_sexes	0.1206	0.1557	0.0887	0.0141	-0.0368	0.3939	0.0432	-0.8526
EUR	EUR	0.0031	0.0363	0.0054	0.001	0.0092	0.049	1.0107	1.0462	0.0078	0.0102	0.0012	0.0025	1.0772	1.3789	1.0884	1.4599			1062577.0	1217311.0	categorical-20003-both_sexes-1140874744	continuous-1220-both_sexes	0.1206	0.1004	0.0887	0.0223	0.1458	0.0042	0.0509	2.8635
EUR	EUR	0.006	0.0109	0.0057	0.0012	0.0092	0.0567	1.0107	1.0382	0.0078	0.0109	0.0012	0.0026	1.0772	1.421	1.0884	1.5256			1062577.0	1217311.0	categorical-20003-both_sexes-1140874744	continuous-1239-both_sexes	0.1206	0.0727	0.0887	0.0208	0.2616	2.2738e-06	0.0553	4.7274
EUR	EUR	-0.0044	-0.0155	0.0065	0.0014	0.0092	0.0879	1.0107	1.1112	0.0078	0.0127	0.0012	0.0039	1.0772	1.607	1.0884	1.8088			1062577.0	1217311.0	categorical-20003-both_sexes-1140874744	continuous-1249-both_sexes	0.1206	0.1375	0.0887	0.0158	-0.1542	0.0013	0.048	-3.2157
EUR	EUR	0.0017	0.0066	0.0057	0.0011	0.0092	0.0107	1.0107	1.0155	0.0078	0.0072	0.0012	0.0015	1.0772	1.0926	1.0884	1.1006			1062577.0	1217311.0	categorical-20003-both_sexes-1140874744	continuous-1259-both_sexes	0.1206	0.154	0.0887	0.0715	0.1696	0.1233	0.1101	1.5411
EUR	EUR	0.0032	0.014	0.0051	0.001	0.0092	0.0107	1.0107	1.0114	0.0078	0.0073	0.0012	0.0014	1.0772	1.0957	1.0884	1.0938			1062577.0	1217311.0	categorical-20003-both_sexes-1140874744	continuous-1269-both_sexes	0.1206	0.122	0.0887	0.0774	0.326	0.0012	0.1006	3.2406
EUR	EUR	0.0037	-0.0089	0.0058	0.0012	0.0092	0.0389	1.0107	1.0441	0.0078	0.0081	0.0012	0.0019	1.0772	1.3101	1.0884	1.3702			1062577.0	1217311.0	categorical-20003-both_sexes-1140874744	continuous-1289-both_sexes	0.1206	0.1191	0.0887	0.022	0.196	0.0015	0.0619	3.1687
EUR	EUR	0.0015	-0.0244	0.0056	0.0011	0.0092	0.0451	1.0107	1.0314	0.0078	0.0095	0.0012	0.0024	1.0772	1.3068	1.0884	1.3904			1062577.0	1217311.0	categorical-20003-both_sexes-1140874744	continuous-1299-both_sexes	0.1206	0.0805	0.0887	0.0243	0.0718	0.2	0.0561	1.2815
EUR	EUR	-0.0014	-0.0222	0.0063	0.0014	0.0092	0.0667	1.0107	1.032	0.0078	0.0128	0.0012	0.0034	1.0772	1.4602	1.0884	1.6147			1062577.0	1217311.0	categorical-20003-both_sexes-1140874744	continuous-1329-both_sexes	0.1206	0.052	0.0887	0.0208	-0.0556	0.3424	0.0586	-0.9494
EUR	EUR	0.0011	-0.0056	0.0056	0.0011	0.0092	0.0282	1.0107	1.0216	0.0078	0.0088	0.0012	0.0018	1.0772	1.2234	1.0884	1.2654			1062577.0	1217311.0	categorical-20003-both_sexes-1140874744	continuous-1339-both_sexes	0.1206	0.0816	0.0887	0.0333	0.0671	0.3149	0.0668	1.005
EUR	EUR	0.0014	0.029	0.0057	0.0011	0.0092	0.0453	1.0107	1.0515	0.0078	0.0118	0.0012	0.0029	1.0772	1.365	1.0884	1.4514			1062577.0	1217311.0	categorical-20003-both_sexes-1140874744	continuous-1349-both_sexes	0.1206	0.1141	0.0887	0.0261	0.0709	0.2022	0.0556	1.2752
EUR	EUR	0.0142	0.0695	0.0056	0.0012	0.0092	0.0659	1.0107	1.0502	0.0078	0.0105	0.0012	0.0024	1.0772	1.5035	1.0884	1.6102			1062577.0	1217311.0	categorical-20003-both_sexes-1140874744	continuous-135-both_sexes	0.1206	0.0822	0.0887	0.0173	0.5792	4.6414e-28	0.0527	10.9825
EUR	EUR	0.0061	0.0083	0.0054	0.0011	0.0092	0.0397	1.0107	1.0661	0.0078	0.0091	0.0012	0.002	1.0772	1.3512	1.0884	1.4063			1062577.0	1217311.0	categorical-20003-both_sexes-1140874744	continuous-136-both_sexes	0.1206	0.1626	0.0887	0.0225	0.3195	1.2073e-08	0.0561	5.6987
EUR	EUR	0.0133	0.1017	0.0061	0.0013	0.0092	0.0677	1.0107	1.0573	0.0078	0.01	0.0012	0.0025	1.0772	1.5071	1.0884	1.6352			1062577.0	1217311.0	categorical-20003-both_sexes-1140874744	continuous-137-both_sexes	0.1206	0.0902	0.0887	0.0158	0.5319	2.7636e-26	0.0501	10.607
EUR	EUR	-0.0072	-0.0128	0.0064	0.0013	0.0092	0.0627	1.0107	1.0841	0.0078	0.0122	0.0012	0.0031	1.0772	1.4998	1.0884	1.621			1062577.0	1217311.0	categorical-20003-both_sexes-1140874744	continuous-1408-both_sexes	0.1206	0.1354	0.0887	0.0197	-0.3002	1.79e-08	0.0533	-5.6312
EUR	EUR	-0.0018	0.0318	0.0059	0.0012	0.0092	0.0506	1.0107	1.0416	0.0078	0.0099	0.0012	0.0025	1.0772	1.3894	1.0884	1.4646			1062577.0	1217311.0	categorical-20003-both_sexes-1140874744	continuous-1438-both_sexes-irnt	0.1206	0.0896	0.0887	0.0214	-0.0856	0.1209	0.0552	-1.551
EUR	EUR	-0.0061	-0.0094	0.0059	0.0012	0.0092	0.061	1.0107	1.0489	0.0078	0.0116	0.0012	0.0027	1.0772	1.4316	1.0884	1.5393			1062577.0	1217311.0	categorical-20003-both_sexes-1140874744	continuous-1458-both_sexes	0.1206	0.0907	0.0887	0.0214	-0.2587	1.3437e-06	0.0535	-4.8332
EUR	EUR	0.0016	0.0078	0.0063	0.0014	0.0092	0.0865	1.0107	1.0338	0.0078	0.0136	0.0012	0.0043	1.0772	1.5622	1.0884	1.7755			1062577.0	1217311.0	categorical-20003-both_sexes-1140874744	continuous-1478-both_sexes	0.1206	0.0436	0.0887	0.0176	0.0572	0.2478	0.0495	1.1557
EUR	EUR	-0.0015	-0.0063	0.0055	0.0012	0.0092	0.0564	1.0107	1.0612	0.0078	0.0115	0.0012	0.0034	1.0772	1.4175	1.0884	1.5364			1062577.0	1217311.0	categorical-20003-both_sexes-1140874744	continuous-1488-both_sexes-irnt	0.1206	0.1142	0.0887	0.0214	-0.0644	0.229	0.0535	-1.2029
EUR	EUR	0.0023	-0.0039	0.0058	0.0012	0.0092	0.0495	1.0107	1.0409	0.0078	0.011	0.0012	0.0037	1.0772	1.3443	1.0884	1.4355			1062577.0	1217311.0	categorical-20003-both_sexes-1140874744	continuous-1498-both_sexes	0.1206	0.0939	0.0887	0.0253	0.1091	0.0474	0.055	1.9829
EUR	EUR	0.0031	0.0116	0.0053	0.0012	0.0092	0.0786	1.0107	1.0549	0.0078	0.0112	0.0012	0.0034	1.0772	1.5548	1.0884	1.7291			1062577.0	1217311.0	categorical-20003-both_sexes-1140874744	continuous-1518-both_sexes	0.1206	0.0754	0.0887	0.0154	0.1146	0.0106	0.0448	2.5552
EUR	EUR	0.0001	0.0176	0.0055	0.0011	0.0092	0.0623	1.0107	1.0481	0.0078	0.01	0.0012	0.0031	1.0772	1.4423	1.0884	1.5326			1062577.0	1217311.0	categorical-20003-both_sexes-1140874744	continuous-1528-both_sexes	0.1206	0.0902	0.0887	0.0188	0.0057	0.903	0.047	0.1219
EUR	EUR	0.0069	0.0115	0.0054	0.0012	0.0092	0.0434	1.0107	1.0302	0.0078	0.0091	0.0012	0.0022	1.0772	1.3306	1.0884	1.3954			1062577.0	1217311.0	categorical-20003-both_sexes-1140874744	continuous-1548-both_sexes	0.1206	0.0764	0.0887	0.023	0.3476	1.5923e-08	0.0615	5.6513
EUR	EUR	0.0084	0.06	0.0058	0.0012	0.0092	0.0779	1.0107	1.1443	0.0078	0.012	0.0012	0.0035	1.0772	1.6524	1.0884	1.8066			1062577.0	1217311.0	categorical-20003-both_sexes-1140874744	continuous-1558-both_sexes	0.1206	0.1789	0.0887	0.0149	0.3158	3.4472e-12	0.0454	6.9582
EUR	EUR	0.0021	-0.0037	0.0075	0.0018	0.0092	0.2359	1.0107	1.3996	0.0078	0.0413	0.0012	0.0121	1.0772	2.2071	1.0884	3.4138			1062577.0	1217311.0	categorical-20003-both_sexes-1140874744	continuous-1697-both_sexes	0.1206	0.1655	0.0887	0.0171	0.0449	0.2568	0.0396	1.1339
EUR	EUR	-0.0028	-0.0036	0.0076	0.0017	0.0092	0.1163	1.0106	1.2187	0.0078	0.0986	0.0012	0.0285	1.0772	1.5108	1.0884	2.28			1062577.0	1217311.0	categorical-20003-both_sexes-1140874744	continuous-1717-both_sexes	0.1198	0.1709	0.0882	0.077	-0.0859	0.1718	0.0628	-1.3665
EUR	EUR	0.0043	0.0175	0.0061	0.0013	0.0092	0.0692	1.0107	1.0784	0.0078	0.0152	0.0012	0.0033	1.0772	1.4817	1.0884	1.6257			1062577.0	1217311.0	categorical-20003-both_sexes-1140874744	continuous-1757-both_sexes	0.1206	0.1252	0.0887	0.0243	0.1719	0.0012	0.053	3.2423
EUR	EUR	-0.0081	-0.0045	0.0054	0.0016	0.0092	0.0604	1.0107	1.0663	0.0078	0.009	0.0012	0.0044	1.0772	1.2531	1.0884	1.2671			1062577.0	1217311.0	categorical-20003-both_sexes-1140874744	continuous-1845-both_sexes-irnt	0.1206	0.2483	0.0887	0.0338	-0.3439	5.4556e-07	0.0687	-5.0096
EUR	EUR	0.0046	0.0319	0.0055	0.001	0.0092	0.0329	1.0107	1.0638	0.0078	0.008	0.0012	0.0018	1.0772	1.3068	1.0884	1.3417			1062577.0	1217311.0	categorical-20003-both_sexes-1140874744	continuous-189-both_sexes-irnt	0.1206	0.1868	0.0887	0.0233	0.2666	1.9313e-05	0.0624	4.2727
EUR	EUR	0.0038	0.0318	0.0053	0.0012	0.0092	0.0255	1.0107	1.0119	0.0078	0.0078	0.0012	0.0022	1.0772	1.1555	1.0884	1.1738			1062577.0	1217311.0	categorical-20003-both_sexes-1140874744	continuous-20009-both_sexes-irnt	0.1206	0.0682	0.0887	0.0451	0.2507	0.0009	0.0754	3.3262
EUR	EUR																				0.0	categorical-20003-both_sexes-1140874744	continuous-20015-both_sexes-irnt
EUR	EUR	-0.0057	-0.008	0.0061	0.0023	0.0092	0.2152	1.0107	1.1164	0.0078	0.012	0.0012	0.0099	1.0772	1.5696	1.0884	1.7183			1062577.0	1217311.0	categorical-20003-both_sexes-1140874744	continuous-20016-both_sexes-irnt	0.1206	0.1621	0.0887	0.0167	-0.1288	0.0129	0.0518	-2.4867
EUR	EUR	0.0009	0.0069	0.0052	0.0016	0.0092	0.0184	1.0107	1.0318	0.0078	0.0073	0.0012	0.0036	1.0772	1.0802	1.0884	1.0808			1062577.0	1217311.0	categorical-20003-both_sexes-1140874744	continuous-20021-both_sexes-irnt	0.1206	0.393	0.0887	0.0903	0.0697	0.5662	0.1216	0.5736
EUR	EUR	-0.0006	0.0145	0.0056	0.0011	0.0092	0.0771	1.0107	1.1053	0.0078	0.0112	0.0012	0.0029	1.0772	1.592	1.0884	1.7601			1062577.0	1217311.0	categorical-20003-both_sexes-1140874744	continuous-20023-both_sexes-irnt	0.1206	0.1386	0.0887	0.0148	-0.0235	0.5588	0.0402	-0.5846
EUR	EUR	0.0009	0.0182	0.0063	0.0016	0.0092	0.1044	1.0107	1.0954	0.0078	0.0154	0.0012	0.0056	1.0772	1.6183	1.0884	1.8508			1062577.0	1217311.0	categorical-20003-both_sexes-1140874744	continuous-20127-both_sexes-irnt	0.1206	0.1121	0.0887	0.0181	0.0288	0.5925	0.0539	0.5352
EUR	EUR	-0.0068	0.0033	0.0063	0.0029	0.0092	0.446	1.0107	1.1437	0.0078	0.0262	0.0012	0.0246	1.0772	1.7452	1.0884	2.4289			1062577.0	1217311.0	categorical-20003-both_sexes-1140874744	continuous-20153-both_sexes-irnt	0.1206	0.1006	0.0887	0.0183	-0.1058	0.0215	0.046	-2.2993
EUR	EUR	0.0087	-0.0096	0.0051	0.0016	0.0092	0.0543	1.0105	1.0076	0.0077	0.007	0.0012	0.0043	1.0772	1.1428	1.0884	1.1562			1062577.0	1217311.0	categorical-20003-both_sexes-1140874744	continuous-20498-both_sexes	0.1191	0.0484	0.0873	0.0447	0.389	2.9907e-07	0.0759	5.124
EUR	EUR	0.0037	0.0214	0.0052	0.0011	0.0092	0.0438	1.0107	1.0248	0.0078	0.0092	0.0012	0.0025	1.0772	1.3238	1.0884	1.3847			1062577.0	1217311.0	categorical-20003-both_sexes-1140874744	continuous-2050-both_sexes	0.1206	0.0646	0.0887	0.024	0.1847	0.001	0.0561	3.2927
EUR	EUR	0.0009	0.0042	0.0053	0.0017	0.0092	0.0431	1.0107	1.0289	0.0078	0.0077	0.0012	0.0047	1.0772	1.1396	1.0884	1.1513			1062577.0	1217311.0	categorical-20003-both_sexes-1140874744	continuous-20506-both_sexes	0.1206	0.1908	0.0887	0.0509	0.0467	0.5889	0.0865	0.5404
EUR	EUR	0.0042	0.0018	0.0048	0.0016	0.0092	0.0433	1.0107	1.0215	0.0078	0.0071	0.0012	0.0043	1.0772	1.1333	1.0884	1.1411			1062577.0	1217311.0	categorical-20003-both_sexes-1140874744	continuous-20512-both_sexes	0.1206	0.1527	0.0887	0.0504	0.2087	0.0108	0.0819	2.5475
EUR	EUR	0.0105	0.0146	0.0051	0.0019	0.0092	0.0582	1.0107	1.03	0.0078	0.0078	0.0012	0.005	1.0772	1.1779	1.0884	1.1948			1062577.0	1217311.0	categorical-20003-both_sexes-1140874744	continuous-20519-both_sexes	0.1206	0.1539	0.0887	0.0403	0.4529	3.4986e-08	0.0821	5.5145
EUR	EUR	0.003	0.0111	0.0049	0.001	0.0092	0.0438	1.0107	1.033	0.0078	0.0096	0.0012	0.0025	1.0772	1.3306	1.0884	1.3954			1062577.0	1217311.0	categorical-20003-both_sexes-1140874744	continuous-2070-both_sexes	0.1206	0.0834	0.0887	0.0242	0.1489	0.0061	0.0543	2.7433
EUR	EUR	0.03	0.0752	0.0079	0.002	0.0092	0.2391	1.0107	1.3	0.0078	0.0244	0.0012	0.0082	1.0772	2.5357	1.0884	3.3572			1062577.0	1217311.0	categorical-20003-both_sexes-1140874744	continuous-21001-both_sexes-irnt	0.1206	0.1272	0.0887	0.0103	0.6409	4.9597e-33	0.0535	11.9724
EUR	EUR	0.0267	0.0719	0.0081	0.002	0.0092	0.266	1.0107	1.3674	0.0078	0.03	0.0012	0.0095	1.0772	2.6503	1.0884	3.6128			1062577.0	1217311.0	categorical-20003-both_sexes-1140874744	continuous-21002-both_sexes-irnt	0.1206	0.1406	0.0887	0.0115	0.5412	6.8176e-27	0.0504	10.7371
EUR	EUR	-0.0119	-0.0107	0.0071	0.0015	0.0092	0.1474	1.0107	1.1911	0.0078	0.0167	0.0012	0.0056	1.0772	1.9548	1.0884	2.3258			1062577.0	1217311.0	categorical-20003-both_sexes-1140874744	continuous-2139-both_sexes-irnt	0.1206	0.1441	0.0887	0.0126	-0.3246	1.1742e-12	0.0457	-7.1084
EUR	EUR	0.0169	0.0802	0.0064	0.0013	0.0092	0.1005	1.0107	1.0799	0.0078	0.0117	0.0012	0.0033	1.0772	1.7374	1.0884	1.9338			1062577.0	1217311.0	categorical-20003-both_sexes-1140874744	continuous-2178-both_sexes	0.1206	0.0855	0.0887	0.0125	0.5553	9.9396e-29	0.0499	11.1208
EUR	EUR	0.0004	-0.0027	0.0063	0.0014	0.0092	0.0689	1.0107	1.081	0.0078	0.0119	0.0012	0.0035	1.0772	1.4387	1.0884	1.5882			1062577.0	1217311.0	categorical-20003-both_sexes-1140874744	continuous-2217-both_sexes-irnt	0.1206	0.1376	0.0887	0.0203	0.0176	0.7487	0.055	0.3204
EUR	EUR	0.0068	0.0185	0.0066	0.0012	0.0092	0.0752	1.0107	1.0636	0.0078	0.0105	0.0012	0.003	1.0772	1.5808	1.0884	1.697			1062577.0	1217311.0	categorical-20003-both_sexes-1140874744	continuous-2237-both_sexes	0.1206	0.0913	0.0887	0.015	0.2606	2.7889e-07	0.0507	5.1372
EUR	EUR	-0.0015	-0.0231	0.0057	0.0011	0.0092	0.0601	1.0107	1.0463	0.0078	0.016	0.0012	0.0055	1.0772	1.4175	1.0884	1.562			1062577.0	1217311.0	categorical-20003-both_sexes-1140874744	continuous-2267-both_sexes	0.1206	0.0824	0.0887	0.0285	-0.0654	0.1753	0.0483	-1.3553
EUR	EUR	0.0023	-0.013	0.0053	0.001	0.0092	0.0223	1.0107	1.0177	0.0078	0.0086	0.0012	0.0018	1.0772	1.1811	1.0884	1.1995			1062577.0	1217311.0	categorical-20003-both_sexes-1140874744	continuous-2277-both_sexes	0.1206	0.0889	0.0887	0.043	0.16	0.0183	0.0678	2.3598
EUR	EUR	0.0053	0.0201	0.0051	0.001	0.0092	0.0328	1.0107	1.0241	0.0078	0.0087	0.0012	0.0018	1.0772	1.2697	1.0884	1.3012			1062577.0	1217311.0	categorical-20003-both_sexes-1140874744	continuous-2296-both_sexes	0.1206	0.08	0.0887	0.029	0.3043	2.1938e-06	0.0643	4.7347
EUR	EUR	0.0267	0.0695	0.008	0.002	0.0092	0.2623	1.0107	1.3402	0.0078	0.0292	0.0012	0.0093	1.0772	2.5831	1.0884	3.5238			1062577.0	1217311.0	categorical-20003-both_sexes-1140874744	continuous-23098-both_sexes-irnt	0.1206	0.1348	0.0887	0.0116	0.5433	3.5367e-27	0.0503	10.7975
EUR	EUR	0.0288	0.0585	0.0075	0.0019	0.0092	0.2343	1.0107	1.1556	0.0078	0.0223	0.0012	0.0071	1.0772	2.4421	1.0884	3.1063			1062577.0	1217311.0	categorical-20003-both_sexes-1140874744	continuous-23099-both_sexes-irnt	0.1206	0.0739	0.0887	0.0106	0.621	3.1439e-29	0.0553	11.223
EUR	EUR	0.0291	0.07	0.0078	0.0019	0.0092	0.2422	1.0107	1.3525	0.0078	0.0248	0.0012	0.008	1.0772	2.5736	1.0884	3.3612			1062577.0	1217311.0	categorical-20003-both_sexes-1140874744	continuous-23100-both_sexes-irnt	0.1206	0.1493	0.0887	0.0105	0.6172	3.3457e-30	0.054	11.4194
EUR	EUR	0.0175	0.0583	0.0086	0.0022	0.0092	0.3042	1.0107	1.4914	0.0078	0.045	0.0012	0.013	1.0772	2.7379	1.0884	4.0632			1062577.0	1217311.0	categorical-20003-both_sexes-1140874744	continuous-23101-both_sexes-irnt	0.1206	0.1604	0.0887	0.0147	0.3306	9.488e-14	0.0444	7.4478
EUR	EUR	0.0174	0.0583	0.0086	0.0022	0.0092	0.2998	1.0107	1.4693	0.0078	0.0442	0.0012	0.0128	1.0772	2.6988	1.0884	4.0042			1062577.0	1217311.0	categorical-20003-both_sexes-1140874744	continuous-23102-both_sexes-irnt	0.1206	0.1562	0.0887	0.0147	0.3326	8.4124e-14	0.0446	7.4637
EUR	EUR	0.0303	0.0746	0.0079	0.002	0.0092	0.2438	1.0107	1.3189	0.0078	0.0246	0.0012	0.0083	1.0772	2.5546	1.0884	3.3898			1062577.0	1217311.0	categorical-20003-both_sexes-1140874744	continuous-23104-both_sexes-irnt	0.1206	0.1334	0.0887	0.0103	0.6414	2.9201e-33	0.0534	12.0162
EUR	EUR	0.0204	0.0632	0.0085	0.0022	0.0092	0.2959	1.0107	1.4448	0.0078	0.0409	0.0012	0.012	1.0772	2.7085	1.0884	3.936			1062577.0	1217311.0	categorical-20003-both_sexes-1140874744	continuous-23105-both_sexes-irnt	0.1206	0.1515	0.0887	0.0139	0.3917	8.817e-18	0.0456	8.5884
EUR	EUR	-0.0168	-0.0639	0.0081	0.0021	0.0092	0.2555	1.0108	1.362	0.0078	0.0311	0.0012	0.0091	1.0772	2.5593	1.0884	3.5835			1062577.0	1217311.0	categorical-20003-both_sexes-1140874744	continuous-23106-both_sexes-irnt	0.122	0.1401	0.0886	0.012	-0.3469	1.566e-14	0.0452	-7.682
EUR	EUR	-0.0146	-0.0537	0.0077	0.002	0.0092	0.2356	1.0107	1.3279	0.0078	0.0307	0.0012	0.0088	1.0772	2.4329	1.0884	3.3729			1062577.0	1217311.0	categorical-20003-both_sexes-1140874744	continuous-23107-both_sexes-irnt	0.1206	0.1382	0.0887	0.0129	-0.3133	1.1502e-11	0.0462	-6.7863
EUR	EUR	-0.0151	-0.0569	0.0079	0.0021	0.0092	0.2417	1.0107	1.3467	0.0078	0.0308	0.0012	0.009	1.0772	2.498	1.0884	3.4432			1062577.0	1217311.0	categorical-20003-both_sexes-1140874744	continuous-23108-both_sexes-irnt	0.1206	0.1419	0.0887	0.0126	-0.3207	5.2029e-12	0.0465	-6.8999
EUR	EUR	-0.016	-0.0478	0.0086	0.002	0.0092	0.2385	1.0107	1.394	0.0078	0.0307	0.0012	0.0085	1.0772	2.5309	1.0884	3.4549			1062577.0	1217311.0	categorical-20003-both_sexes-1140874744	continuous-23109-both_sexes-irnt	0.1206	0.1605	0.0887	0.0125	-0.3423	1.5563e-14	0.0446	-7.6828
EUR	EUR	-0.0158	-0.0513	0.0083	0.0019	0.0092	0.2262	1.0107	1.3449	0.0078	0.0288	0.0012	0.0081	1.0772	2.4236	1.0884	3.288			1062577.0	1217311.0	categorical-20003-both_sexes-1140874744	continuous-23110-both_sexes-irnt	0.1206	0.1508	0.0887	0.0126	-0.346	5.585e-15	0.0443	-7.813
EUR	EUR	0.0293	0.06	0.0076	0.0018	0.0092	0.2257	1.0107	1.1567	0.0078	0.0205	0.0012	0.0065	1.0772	2.4098	1.0884	3.0432			1062577.0	1217311.0	categorical-20003-both_sexes-1140874744	continuous-23111-both_sexes-irnt	0.1206	0.0767	0.0887	0.01	0.6439	9.2986e-32	0.0549	11.7267
EUR	EUR	0.0307	0.0717	0.0076	0.0018	0.0092	0.2403	1.0107	1.1445	0.0078	0.0213	0.0012	0.0073	1.0772	2.4282	1.0884	3.1358			1062577.0	1217311.0	categorical-20003-both_sexes-1140874744	continuous-23112-both_sexes-irnt	0.1206	0.0676	0.0887	0.01	0.6532	1.1444e-33	0.054	12.0934
EUR	EUR	0.0189	0.0625	0.0081	0.0021	0.0092	0.2811	1.0107	1.4298	0.0078	0.0396	0.0012	0.0114	1.0772	2.6648	1.0884	3.8026			1062577.0	1217311.0	categorical-20003-both_sexes-1140874744	continuous-23113-both_sexes-irnt	0.1206	0.1534	0.0887	0.0141	0.3716	3.5205e-16	0.0456	8.154
EUR	EUR	0.0189	0.0632	0.0081	0.0021	0.0092	0.2835	1.0107	1.4448	0.0078	0.04	0.0012	0.0115	1.0772	2.689	1.0884	3.8373			1062577.0	1217311.0	categorical-20003-both_sexes-1140874744	continuous-23114-both_sexes-irnt	0.1206	0.1568	0.0887	0.0141	0.3697	4.1484e-16	0.0454	8.1341
EUR	EUR	0.0293	0.0586	0.0076	0.0018	0.0092	0.226	1.0107	1.1568	0.0078	0.0209	0.0012	0.0065	1.0772	2.419	1.0884	3.0441			1062577.0	1217311.0	categorical-20003-both_sexes-1140874744	continuous-23115-both_sexes-irnt	0.1206	0.0767	0.0887	0.0102	0.6422	1.4028e-31	0.0549	11.6919
EUR	EUR	0.0307	0.0697	0.0076	0.0019	0.0092	0.2419	1.0107	1.1437	0.0078	0.0217	0.0012	0.0074	1.0772	2.4421	1.0884	3.1491			1062577.0	1217311.0	categorical-20003-both_sexes-1140874744	continuous-23116-both_sexes-irnt	0.1206	0.0669	0.0887	0.0101	0.6513	2.2508e-33	0.0541	12.0377
EUR	EUR	0.0204	0.0679	0.0082	0.0021	0.0092	0.2868	1.0107	1.4535	0.0078	0.0388	0.0012	0.0113	1.0772	2.7379	1.0884	3.8675			1062577.0	1217311.0	categorical-20003-both_sexes-1140874744	continuous-23117-both_sexes-irnt	0.1206	0.1581	0.0887	0.0135	0.3974	7.4174e-18	0.0462	8.6083
EUR	EUR	0.0201	0.0671	0.0081	0.0021	0.0092	0.2792	1.0107	1.4136	0.0078	0.0378	0.0012	0.011	1.0772	2.6599	1.0884	3.7626			1062577.0	1217311.0	categorical-20003-both_sexes-1140874744	continuous-23118-both_sexes-irnt	0.1206	0.1497	0.0887	0.0137	0.3977	6.8396e-18	0.0461	8.6176
EUR	EUR	0.0287	0.0628	0.0077	0.0019	0.0092	0.2285	1.0107	1.1439	0.0078	0.0227	0.0012	0.0071	1.0772	2.3868	1.0884	3.052			1062577.0	1217311.0	categorical-20003-both_sexes-1140874744	continuous-23119-both_sexes-irnt	0.1206	0.0701	0.0887	0.0111	0.6265	3.2005e-29	0.0558	11.2214
EUR	EUR	0.0285	0.0688	0.0077	0.0019	0.0092	0.2229	1.0107	1.2669	0.0078	0.0231	0.0012	0.0076	1.0772	2.3914	1.0884	3.1297			1062577.0	1217311.0	categorical-20003-both_sexes-1140874744	continuous-23120-both_sexes-irnt	0.1206	0.1253	0.0887	0.0109	0.6294	3.6207e-31	0.0542	11.6111
EUR	EUR	0.0183	0.0535	0.0083	0.0021	0.0092	0.2687	1.0107	1.4095	0.0078	0.0386	0.0012	0.0111	1.0772	2.5736	1.0884	3.6754			1062577.0	1217311.0	categorical-20003-both_sexes-1140874744	continuous-23121-both_sexes-irnt	0.1206	0.1531	0.0887	0.0144	0.3685	7.7954e-16	0.0457	8.0574
EUR	EUR	0.0184	0.0552	0.0084	0.0021	0.0092	0.2709	1.0107	1.426	0.0078	0.0393	0.0012	0.0113	1.0772	2.5926	1.0884	3.7136			1062577.0	1217311.0	categorical-20003-both_sexes-1140874744	continuous-23122-both_sexes-irnt	0.1206	0.157	0.0887	0.0145	0.3689	7.5657e-16	0.0458	8.061
EUR	EUR	0.0288	0.0643	0.0075	0.0019	0.0092	0.2305	1.0107	1.1413	0.0078	0.0226	0.0012	0.0071	1.0772	2.3868	1.0884	3.0677			1062577.0	1217311.0	categorical-20003-both_sexes-1140874744	continuous-23123-both_sexes-irnt	0.1206	0.0683	0.0887	0.0109	0.6255	2.5289e-29	0.0556	11.2422
EUR	EUR	0.0286	0.07	0.0077	0.0019	0.0092	0.228	1.0107	1.2958	0.0078	0.0235	0.0012	0.0078	1.0772	2.4421	1.0884	3.2015			1062577.0	1217311.0	categorical-20003-both_sexes-1140874744	continuous-23124-both_sexes-irnt	0.1206	0.1344	0.0887	0.0107	0.6262	6.6079e-31	0.0542	11.5595
EUR	EUR	0.0192	0.0566	0.0084	0.0021	0.0092	0.2665	1.0107	1.4106	0.0078	0.037	0.0012	0.011	1.0772	2.5783	1.0884	3.6537			1062577.0	1217311.0	categorical-20003-both_sexes-1140874744	continuous-23125-both_sexes-irnt	0.1206	0.1547	0.0887	0.0139	0.389	2.6363e-17	0.046	8.4616
EUR	EUR	0.0194	0.0545	0.0085	0.0021	0.0092	0.2673	1.0107	1.4147	0.0078	0.0374	0.0012	0.011	1.0772	2.5783	1.0884	3.6686			1062577.0	1217311.0	categorical-20003-both_sexes-1140874744	continuous-23126-both_sexes-irnt	0.1206	0.1554	0.0887	0.014	0.3923	2.4021e-17	0.0463	8.4725
EUR	EUR	0.0256	0.0521	0.0075	0.0018	0.0092	0.2093	1.0107	1.2897	0.0078	0.0232	0.0012	0.0071	1.0772	2.3777	1.0884	3.0342			1062577.0	1217311.0	categorical-20003-both_sexes-1140874744	continuous-23127-both_sexes-irnt	0.1206	0.1424	0.0887	0.0114	0.5844	6.7302e-26	0.0555	10.5235
EUR	EUR	0.014	0.0479	0.0086	0.0022	0.0092	0.2938	1.0107	1.4944	0.0078	0.0469	0.0012	0.0135	1.0772	2.6551	1.0884	3.9846			1062577.0	1217311.0	categorical-20003-both_sexes-1140874744	continuous-23129-both_sexes-irnt	0.1206	0.1656	0.0887	0.0157	0.2693	6.0675e-10	0.0435	6.1887
EUR	EUR	0.014	0.0477	0.0086	0.0022	0.0092	0.2933	1.0107	1.4949	0.0078	0.0468	0.0012	0.0135	1.0772	2.6599	1.0884	3.9802			1062577.0	1217311.0	categorical-20003-both_sexes-1140874744	continuous-23130-both_sexes-irnt	0.1206	0.1661	0.0887	0.0157	0.2696	5.3618e-10	0.0434	6.2081
EUR	EUR	-0.0096	-0.0021	0.0054	0.0022	0.0092	0.0855	1.0107	1.0637	0.0078	0.0075	0.0012	0.0068	1.0772	1.2201	1.0884	1.2261			1062577.0	1217311.0	categorical-20003-both_sexes-1140874744	continuous-2946-both_sexes-irnt	0.1206	0.2817	0.0887	0.0334	-0.3417	1.5349e-05	0.079	-4.3236
EUR	EUR	0.0123	0.0546	0.0074	0.0016	0.0092	0.1765	1.0107	1.2152	0.0078	0.0344	0.0012	0.0101	1.0772	1.8972	1.0884	2.7292			1062577.0	1217311.0	categorical-20003-both_sexes-1140874744	continuous-30000-both_sexes-irnt	0.1206	0.1244	0.0888	0.0199	0.306	1.0553e-11	0.045	6.7988
EUR	EUR	0.0093	-0.0275	0.0088	0.0019	0.0092	0.1841	1.0107	1.5448	0.0078	0.0627	0.0012	0.0148	1.0772	1.9798	1.0884	3.1457			1062577.0	1217311.0	categorical-20003-both_sexes-1140874744	continuous-30010-both_sexes-irnt	0.1206	0.2539	0.0886	0.0292	0.2264	2.3638e-06	0.048	4.7195
EUR	EUR	0.0073	-0.0491	0.0079	0.0017	0.0092	0.1266	1.0107	1.4251	0.0078	0.0574	0.0012	0.011	1.0772	1.7688	1.0884	2.5246			1062577.0	1217311.0	categorical-20003-both_sexes-1140874744	continuous-30020-both_sexes-irnt	0.1206	0.2788	0.0887	0.0376	0.2153	2.3004e-05	0.0509	4.2335
EUR	EUR	0.0071	-0.0439	0.0078	0.0018	0.0092	0.1221	1.0107	1.4219	0.0078	0.0582	0.0012	0.0113	1.0772	1.7609	1.0884	2.482			1062577.0	1217311.0	categorical-20003-both_sexes-1140874744	continuous-30030-both_sexes-irnt	0.1206	0.2847	0.0887	0.0393	0.2117	7.2803e-05	0.0534	3.9669
EUR	EUR	-0.005	-0.02	0.0084	0.0017	0.0092	0.2048	1.0107	1.5667	0.0078	0.0989	0.0012	0.021	1.0772	1.8606	1.0884	3.3776			1062577.0	1217311.0	categorical-20003-both_sexes-1140874744	continuous-30040-both_sexes-irnt	0.1206	0.2383	0.0885	0.0416	-0.1161	0.0034	0.0396	-2.9306
EUR	EUR	-0.0043	-0.0231	0.0082	0.0016	0.0092	0.1983	1.0107	1.5222	0.0078	0.1015	0.0012	0.0215	1.0772	1.7885	1.0883	3.2673			1062577.0	1217311.0	categorical-20003-both_sexes-1140874744	continuous-30050-both_sexes-irnt	0.1207	0.2303	0.0885	0.0448	-0.1006	0.0095	0.0388	-2.5936
EUR	EUR	9.6424e-05	-0.0118	0.0059	0.0012	0.0092	0.0462	1.0107	1.1117	0.0078	0.0231	0.0012	0.0059	1.0772	1.2631	1.0884	1.4947			1062577.0	1217311.0	categorical-20003-both_sexes-1140874744	continuous-30060-both_sexes-irnt	0.1206	0.2258	0.0887	0.0467	0.0047	0.9378	0.06	0.078
EUR	EUR	0.005	0.0196	0.0088	0.0021	0.0092	0.1778	1.0107	1.3377	0.0078	0.0629	0.0012	0.018	1.0772	1.6562	1.0884	2.9202			1062577.0	1217311.0	categorical-20003-both_sexes-1140874744	continuous-30070-both_sexes-irnt	0.1206	0.1759	0.0886	0.0328	0.1247	0.0171	0.0523	2.3836
EUR	EUR	0.0015	0.0149	0.0086	0.0021	0.0092	0.2433	1.0107	1.6186	0.0078	0.0554	0.0012	0.0184	1.0772	2.0598	1.0884	3.6872			1062577.0	1217311.0	categorical-20003-both_sexes-1140874744	continuous-30080-both_sexes-irnt	0.1206	0.2302	0.0887	0.0206	0.0314	0.477	0.0442	0.7111
EUR	EUR	0.0032	0.0179	0.0082	0.0019	0.0092	0.1979	1.0107	1.5598	0.0078	0.0488	0.0012	0.0148	1.0772	1.9548	1.0884	3.1983			1062577.0	1217311.0	categorical-20003-both_sexes-1140874744	continuous-30090-both_sexes-irnt	0.1207	0.2547	0.0887	0.0222	0.0757	0.0824	0.0436	1.737
EUR	EUR	0.0031	0.0006	0.0085	0.002	0.0091	0.2846	1.0109	1.8927	0.0078	0.0919	0.0012	0.0303	1.0772	2.0471	1.0881	4.2794			1062577.0	1217311.0	categorical-20003-both_sexes-1140874744	continuous-30100-both_sexes-irnt	0.1236	0.2722	0.0886	0.028	0.0601	0.1342	0.0401	1.4977
EUR	EUR	0.0066	0.0053	0.0096	0.0022	0.0092	0.195	1.0107	1.5229	0.0078	0.0764	0.0012	0.0238	1.0772	1.7491	1.0883	3.3367			1062577.0	1217311.0	categorical-20003-both_sexes-1140874744	continuous-30110-both_sexes-irnt	0.1217	0.2238	0.0883	0.0327	0.1553	0.0022	0.0508	3.0583
EUR	EUR	0.0116	0.029	0.0076	0.0018	0.0092	0.171	1.0107	1.3899	0.0078	0.0472	0.0012	0.0129	1.0772	1.8931	1.0884	2.8792			1062577.0	1217311.0	categorical-20003-both_sexes-1140874744	continuous-30120-both_sexes-irnt	0.1206	0.2075	0.0887	0.0251	0.2934	3.5421e-10	0.0468	6.273
EUR	EUR	0.007	0.0222	0.0071	0.0016	0.0092	0.1592	1.0107	1.5898	0.0078	0.0859	0.0012	0.0176	1.0772	1.7885	1.0884	2.922			1062577.0	1217311.0	categorical-20003-both_sexes-1140874744	continuous-30130-both_sexes-irnt	0.1207	0.3068	0.0886	0.0447	0.1827	1.6963e-05	0.0425	4.3015
EUR	EUR	0.0092	0.0514	0.0071	0.0016	0.0092	0.1504	1.0107	1.2025	0.0078	0.0324	0.0012	0.0093	1.0772	1.7688	1.0884	2.495			1062577.0	1217311.0	categorical-20003-both_sexes-1140874744	continuous-30140-both_sexes-irnt	0.1206	0.1354	0.0886	0.0216	0.2464	1.5092e-07	0.0469	5.2514
EUR	EUR	0.0052	0.0328	0.0075	0.0017	0.0092	0.1731	1.0107	1.3739	0.0077	0.0632	0.0012	0.0197	1.0772	1.7767	1.0885	2.9588			1062577.0	1217311.0	categorical-20003-both_sexes-1140874744	continuous-30150-both_sexes-irnt	0.1207	0.1909	0.0874	0.0323	0.1315	0.0034	0.045	2.9254
EUR	EUR	0.0024	-0.0197	0.0068	0.0017	0.0092	0.1379	1.0107	1.3239	0.0078	0.0365	0.0012	0.0105	1.0772	1.7218	1.0884	2.5087			1062577.0	1217311.0	categorical-20003-both_sexes-1140874744	continuous-30180-both_sexes-irnt	0.1206	0.2147	0.0887	0.0242	0.0683	0.1537	0.0479	1.4265
EUR	EUR	-0.0016	-0.0237	0.0067	0.0015	0.0092	0.1385	1.0107	1.5487	0.0078	0.0908	0.0012	0.0168	1.0772	1.6601	1.0884	2.7132			1062577.0	1217311.0	categorical-20003-both_sexes-1140874744	continuous-30190-both_sexes-irnt	0.1207	0.3203	0.0888	0.053	-0.0444	0.2952	0.0424	-1.0467
EUR	EUR	-0.0019	0.0219	0.0069	0.0017	0.0092	0.1263	1.0107	1.3024	0.0078	0.0369	0.0012	0.0096	1.0772	1.6946	1.0884	2.4013			1062577.0	1217311.0	categorical-20003-both_sexes-1140874744	continuous-30200-both_sexes-irnt	0.1206	0.2158	0.0887	0.0263	-0.0568	0.2468	0.0491	-1.1581
EUR	EUR	0.0016	0.013	0.0079	0.0017	0.0092	0.1769	1.0107	1.3932	0.0078	0.0674	0.0012	0.021	1.0772	1.7452	1.0884	3.0218			1062577.0	1217311.0	categorical-20003-both_sexes-1140874744	continuous-30210-both_sexes-irnt	0.1206	0.1945	0.0887	0.0334	0.04	0.3562	0.0433	0.9226
EUR	EUR	0.0166	0.0616	0.0071	0.0016	0.0092	0.1596	1.0107	1.4037	0.0078	0.0756	0.0012	0.0163	1.0772	1.8485	1.0883	2.8546			1062577.0	1217311.0	categorical-20003-both_sexes-1140874744	continuous-30240-both_sexes-irnt	0.1206	0.2177	0.0887	0.0408	0.4327	7.6569e-15	0.0557	7.7731
EUR	EUR	0.0179	0.0549	0.0073	0.0016	0.0092	0.1629	1.0107	1.4147	0.0078	0.0735	0.0012	0.016	1.0772	1.9013	1.0883	2.8952			1062577.0	1217311.0	categorical-20003-both_sexes-1140874744	continuous-30250-both_sexes-irnt	0.1206	0.2188	0.0886	0.0388	0.4637	9.0209e-18	0.054	8.5858
EUR	EUR	-0.0025	0.0013	0.0071	0.0016	0.0092	0.1644	1.0107	1.403	0.0078	0.078	0.0012	0.017	1.0772	1.6259	1.0883	2.8376			1062577.0	1217311.0	categorical-20003-both_sexes-1140874744	continuous-30260-both_sexes-irnt	0.1208	0.2193	0.0885	0.0425	-0.0641	0.1301	0.0423	-1.5136
EUR	EUR	-0.0066	-0.026	0.0074	0.0015	0.0092	0.1657	1.0107	1.4617	0.0078	0.0746	0.0012	0.0158	1.0772	1.7648	1.0883	2.882			1062577.0	1217311.0	categorical-20003-both_sexes-1140874744	continuous-30270-both_sexes-irnt	0.1209	0.2453	0.0884	0.0397	-0.1686	4.3791e-05	0.0413	-4.0865
EUR	EUR	0.0137	0.0562	0.0064	0.0013	0.0092	0.1125	1.0107	1.2937	0.0078	0.0542	0.0012	0.011	1.0772	1.6145	1.0884	2.2799			1062577.0	1217311.0	categorical-20003-both_sexes-1140874744	continuous-30280-both_sexes-irnt	0.1207	0.2295	0.0886	0.0423	0.4275	4.066e-18	0.0493	8.6769
EUR	EUR	0.0182	0.0704	0.0071	0.0015	0.0092	0.1716	1.0107	1.4404	0.0078	0.0837	0.0012	0.0165	1.0772	1.9218	1.0884	3.0039			1062577.0	1217311.0	categorical-20003-both_sexes-1140874744	continuous-30290-both_sexes-irnt	0.1206	0.2198	0.0887	0.0417	0.4587	9.6844e-20	0.0505	9.0924
EUR	EUR	0.0193	0.0653	0.0073	0.0016	0.0092	0.1729	1.0105	1.4452	0.0077	0.0828	0.0012	0.0164	1.0772	1.9507	1.0885	3.0209			1062577.0	1217311.0	categorical-20003-both_sexes-1140874744	continuous-30300-both_sexes-irnt	0.1191	0.2203	0.0875	0.041	0.4848	1.3862e-21	0.0508	9.5431
EUR	EUR	0.0075	0.0016	0.0056	0.0012	0.0092	0.0625	1.0107	1.069	0.0078	0.0106	0.0012	0.0029	1.0772	1.4709	1.0884	1.5845			1062577.0	1217311.0	categorical-20003-both_sexes-1140874744	continuous-30510-both_sexes-irnt	0.1206	0.1181	0.0887	0.0181	0.3148	4.318e-09	0.0536	5.8715
EUR	EUR	0.0031	-0.0073	0.0057	0.0012	0.0092	0.0433	1.0107	1.023	0.0078	0.0102	0.0012	0.0023	1.0772	1.3238	1.0884	1.3848			1062577.0	1217311.0	categorical-20003-both_sexes-1140874744	continuous-30520-both_sexes-irnt	0.1206	0.0598	0.0887	0.0266	0.154	0.0118	0.0612	2.5181
EUR	EUR	0.0084	0.0099	0.0056	0.0013	0.0092	0.07	1.0107	1.0601	0.0078	0.0106	0.0012	0.0031	1.0772	1.5071	1.0884	1.6433			1062577.0	1217311.0	categorical-20003-both_sexes-1140874744	continuous-30530-both_sexes-irnt	0.1206	0.0934	0.0887	0.0164	0.3312	4.5616e-10	0.0531	6.2335
EUR	EUR	-0.013	-0.0536	0.0072	0.0018	0.0092	0.2114	1.0107	1.1645	0.0078	0.0238	0.0012	0.0091	1.0772	2.1199	1.0884	2.8357			1062577.0	1217311.0	categorical-20003-both_sexes-1140874744	continuous-3062-both_sexes-irnt	0.1206	0.0896	0.0887	0.0129	-0.2954	3.656e-11	0.0446	-6.6174
EUR	EUR	-0.0102	-0.0469	0.0073	0.0017	0.0092	0.1917	1.0107	1.1329	0.0078	0.0196	0.0012	0.0076	1.0772	2.0344	1.0884	2.6456			1062577.0	1217311.0	categorical-20003-both_sexes-1140874744	continuous-3063-both_sexes-irnt	0.1206	0.0808	0.0887	0.0119	-0.2424	1.8497e-08	0.0431	-5.6255
EUR	EUR	-0.0027	-0.0277	0.0064	0.0015	0.0092	0.1023	1.0107	1.0876	0.0078	0.0145	0.0012	0.005	1.0772	1.6334	1.0884	1.9087			1062577.0	1217311.0	categorical-20003-both_sexes-1140874744	continuous-3064-both_sexes-irnt	0.1206	0.0964	0.0887	0.0159	-0.0885	0.0808	0.0507	-1.7463
EUR	EUR	0.0146	0.0284	0.0065	0.0022	0.0092	0.2909	1.0107	1.3257	0.0078	0.0278	0.0012	0.0169	1.0772	2.0344	1.0884	2.7326			1062577.0	1217311.0	categorical-20003-both_sexes-1140874744	continuous-3143-both_sexes-irnt	0.1206	0.188	0.0887	0.0161	0.2833	4.2711e-09	0.0482	5.8733
EUR	EUR	0.0077	0.0127	0.0079	0.0025	0.0092	0.2631	1.0107	1.2548	0.0078	0.0458	0.0012	0.0274	1.0772	1.7024	1.0884	2.6373			1062577.0	1217311.0	categorical-20003-both_sexes-1140874744	continuous-3144-both_sexes-irnt	0.1206	0.1556	0.0885	0.028	0.1572	0.0017	0.0501	3.1347
EUR	EUR	0.0059	0.0147	0.0082	0.0025	0.0092	0.2912	1.0107	1.3336	0.0078	0.0476	0.0012	0.0286	1.0772	1.7806	1.0884	2.8277			1062577.0	1217311.0	categorical-20003-both_sexes-1140874744	continuous-3147-both_sexes-irnt	0.1206	0.1826	0.0885	0.026	0.114	0.0177	0.0481	2.371
EUR	EUR	0.0058	0.015	0.0082	0.0025	0.0092	0.2873	1.0107	1.3066	0.0078	0.0467	0.0012	0.0282	1.0772	1.7491	1.0884	2.7783			1062577.0	1217311.0	categorical-20003-both_sexes-1140874744	continuous-3148-both_sexes-irnt	0.1206	0.1724	0.0885	0.0263	0.1136	0.0182	0.0481	2.3611
EUR	EUR	-0.0032	0.001	0.0057	0.0012	0.0092	0.054	1.0107	1.0394	0.0078	0.0119	0.0012	0.0028	1.0772	1.4034	1.0884	1.4946			1062577.0	1217311.0	categorical-20003-both_sexes-1140874744	continuous-399-both_sexes-irnt	0.1206	0.0797	0.0887	0.024	-0.1434	0.0075	0.0536	-2.6759
EUR	EUR	-0.0051	0.0071	0.0057	0.0013	0.0092	0.0805	1.0107	1.1051	0.0078	0.0124	0.0012	0.0034	1.0772	1.607	1.0884	1.7784			1062577.0	1217311.0	categorical-20003-both_sexes-1140874744	continuous-400-both_sexes-irnt	0.1206	0.135	0.0887	0.016	-0.1893	6.9031e-05	0.0476	-3.9796
EUR	EUR	-0.0011	0.0163	0.0061	0.0012	0.0092	0.0802	1.0107	1.1064	0.0078	0.0123	0.0012	0.003	1.0772	1.6221	1.0884	1.7882			1062577.0	1217311.0	categorical-20003-both_sexes-1140874744	continuous-404-both_sexes-irnt	0.1206	0.135	0.0887	0.0156	-0.0396	0.3527	0.0426	-0.9294
EUR	EUR	0.0114	-0.0361	0.0069	0.0015	0.0092	0.1275	1.0107	1.2136	0.0078	0.0205	0.0012	0.0057	1.0772	1.8364	1.0884	2.2821			1062577.0	1217311.0	categorical-20003-both_sexes-1140874744	continuous-4079-both_sexes-irnt	0.1206	0.1666	0.0887	0.016	0.334	6.1222e-13	0.0464	7.1977
EUR	EUR	0.0133	-0.0131	0.0075	0.0016	0.0092	0.1349	1.0107	1.2273	0.0078	0.0202	0.0012	0.0057	1.0772	1.8728	1.0884	2.3555			1062577.0	1217311.0	categorical-20003-both_sexes-1140874744	continuous-4080-both_sexes-irnt	0.1206	0.1677	0.0887	0.0149	0.3777	1.1959e-16	0.0456	8.2835
EUR	EUR	0.0072	0.0177	0.0072	0.0027	0.0092	0.2706	1.0107	1.1234	0.0078	0.0302	0.0012	0.0337	1.0772	1.4387	1.0884	1.8847			1062577.0	1217311.0	categorical-20003-both_sexes-1140874744	continuous-4101-both_sexes-irnt	0.1206	0.1395	0.0887	0.0341	0.1438	0.0076	0.0539	2.67
EUR	EUR	0.0055	0.0167	0.0073	0.0028	0.0092	0.2859	1.0107	1.1486	0.0078	0.0281	0.0012	0.03	1.0772	1.4709	1.0884	1.9457			1062577.0	1217311.0	categorical-20003-both_sexes-1140874744	continuous-4104-both_sexes-irnt	0.1206	0.1571	0.0886	0.0297	0.1074	0.0426	0.053	2.0281
EUR	EUR	0.0057	0.0161	0.0074	0.0027	0.0092	0.2881	1.0107	1.1477	0.0078	0.0283	0.0012	0.0302	1.0772	1.4709	1.0884	1.951			1062577.0	1217311.0	categorical-20003-both_sexes-1140874744	continuous-4105-both_sexes-irnt	0.1206	0.1553	0.0886	0.0298	0.1099	0.0367	0.0526	2.0896
EUR	EUR	0.0055	0.0167	0.0073	0.0028	0.0092	0.2859	1.0107	1.1486	0.0078	0.0281	0.0012	0.03	1.0772	1.4709	1.0884	1.9457			1062577.0	1217311.0	categorical-20003-both_sexes-1140874744	continuous-4106-both_sexes-irnt	0.1206	0.1571	0.0886	0.0297	0.1075	0.0425	0.053	2.0283
EUR	EUR	0.0115	0.0315	0.0069	0.0025	0.0092	0.2877	1.0107	1.1623	0.0078	0.0154	0.0012	0.0162	1.0772	1.6145	1.0884	1.9215			1062577.0	1217311.0	categorical-20003-both_sexes-1140874744	continuous-4119-both_sexes-irnt	0.1206	0.1762	0.0887	0.0167	0.2234	1.9625e-05	0.0523	4.2691
EUR	EUR	0.006	0.0101	0.0075	0.0028	0.0092	0.2918	1.0107	1.1552	0.0078	0.0294	0.0012	0.0315	1.0772	1.4781	1.0884	1.9798			1062577.0	1217311.0	categorical-20003-both_sexes-1140874744	continuous-4123-both_sexes-irnt	0.1206	0.1584	0.0886	0.03	0.1157	0.0295	0.0532	2.1762
EUR	EUR	0.0082	0.0328	0.0047	0.0011	0.0092	0.0386	1.0107	1.0187	0.0078	0.0083	0.0012	0.0025	1.0772	1.207	1.0884	1.2332			1062577.0	1217311.0	categorical-20003-both_sexes-1140874744	continuous-41235-both_sexes	0.1206	0.0801	0.0887	0.0358	0.4355	1.7854e-11	0.0648	6.7226
EUR	EUR	0.006	0.0096	0.0074	0.0028	0.0092	0.2881	1.0107	1.1334	0.0078	0.0291	0.0012	0.0312	1.0772	1.453	1.0884	1.9484			1062577.0	1217311.0	categorical-20003-both_sexes-1140874744	continuous-4124-both_sexes-irnt	0.1206	0.1407	0.0886	0.0306	0.1163	0.0288	0.0532	2.1867
EUR	EUR	0.006	0.0101	0.0075	0.0028	0.0092	0.2918	1.0107	1.1552	0.0078	0.0294	0.0012	0.0315	1.0772	1.4781	1.0884	1.9798			1062577.0	1217311.0	categorical-20003-both_sexes-1140874744	continuous-4125-both_sexes-irnt	0.1206	0.1584	0.0886	0.03	0.1158	0.0295	0.0532	2.1766
EUR	EUR	0.0068	0.029	0.0056	0.002	0.0092	0.1218	1.0107	1.0654	0.0078	0.0163	0.0012	0.013	1.0772	1.2664	1.0884	1.407			1062577.0	1217311.0	categorical-20003-both_sexes-1140874744	continuous-4194-both_sexes-irnt	0.1206	0.1606	0.0887	0.0401	0.2046	0.0004	0.0577	3.5466
EUR	EUR	0.0014	-0.0263	0.0054	0.0019	0.0092	0.0464	1.0107	1.0341	0.0078	0.0081	0.0012	0.005	1.0772	1.1459	1.0884	1.1652			1062577.0	1217311.0	categorical-20003-both_sexes-1140874744	continuous-4195-both_sexes-irnt	0.1206	0.2067	0.0887	0.0491	0.068	0.4597	0.092	0.7394
EUR	EUR	-7.843e-05	0.0078	0.0054	0.0015	0.0092	0.0214	1.0107	1.037	0.0078	0.0073	0.0012	0.0036	1.0772	1.0926	1.0884	1.0955			1062577.0	1217311.0	categorical-20003-both_sexes-1140874744	continuous-4241-both_sexes-irnt	0.1206	0.3874	0.0887	0.0767	-0.0056	0.9595	0.1102	-0.0507
EUR	EUR	-0.0026	-0.0381	0.0065	0.0015	0.0092	0.1195	1.0107	1.1217	0.0078	0.0171	0.0012	0.0045	1.0772	1.8324	1.0884	2.1466			1062577.0	1217311.0	categorical-20003-both_sexes-1140874744	continuous-46-both_sexes-irnt	0.1206	0.1061	0.0887	0.0149	-0.0783	0.0929	0.0466	-1.6803
EUR	EUR	-0.0035	-0.032	0.0065	0.0015	0.0092	0.1188	1.0107	1.1293	0.0078	0.0166	0.0012	0.0046	1.0772	1.8284	1.0884	2.1441			1062577.0	1217311.0	categorical-20003-both_sexes-1140874744	continuous-47-both_sexes-irnt	0.1206	0.113	0.0887	0.0145	-0.1069	0.0208	0.0463	-2.3114
EUR	EUR	0.0297	0.0916	0.0074	0.0018	0.0092	0.2087	1.0107	1.1149	0.0078	0.0206	0.0012	0.0066	1.0772	2.2737	1.0884	2.8545			1062577.0	1217311.0	categorical-20003-both_sexes-1140874744	continuous-48-both_sexes-irnt	0.1206	0.0619	0.0887	0.0111	0.6775	4.7245e-37	0.0533	12.7175
EUR	EUR	0.0026	0.0104	0.0046	0.0015	0.0092	0.0331	1.0107	1.0238	0.0078	0.0075	0.0012	0.0042	1.0772	1.1144	1.0884	1.1152			1062577.0	1217311.0	categorical-20003-both_sexes-1140874744	continuous-4836-both_sexes	0.1206	0.2064	0.0887	0.0648	0.1472	0.0927	0.0875	1.6815
EUR	EUR	0.0221	0.0518	0.0083	0.002	0.0092	0.2173	1.0107	1.3373	0.0078	0.0258	0.0012	0.0081	1.0772	2.4421	1.0884	3.1652			1062577.0	1217311.0	categorical-20003-both_sexes-1140874744	continuous-49-both_sexes-irnt	0.1206	0.1558	0.0887	0.0119	0.4938	1.1989e-20	0.053	9.3168
EUR	EUR	-0.0046	-0.0104	0.0102	0.0026	0.0092	0.5245	1.0107	1.9723	0.0078	0.0902	0.0012	0.0269	1.0772	3.315	1.0883	6.5727			1062577.0	1217311.0	categorical-20003-both_sexes-1140874744	continuous-50-both_sexes-irnt	0.1211	0.1745	0.0888	0.0162	-0.0669	0.0812	0.0383	-1.7437
EUR	EUR	0.0012	0.0145	0.0068	0.0029	0.0092	0.314	1.0107	1.191	0.0078	0.0428	0.0012	0.0327	1.0772	1.4281	1.0884	1.7409			1062577.0	1217311.0	categorical-20003-both_sexes-1140874744	continuous-5096-both_sexes-irnt	0.1206	0.2578	0.0887	0.0577	0.0225	0.6788	0.0544	0.4141
EUR	EUR	0.0013	0.0138	0.007	0.0029	0.0092	0.3311	1.0107	1.1743	0.0078	0.0342	0.0012	0.0313	1.0772	1.4069	1.0884	1.6758			1062577.0	1217311.0	categorical-20003-both_sexes-1140874744	continuous-5097-both_sexes-irnt	0.1206	0.2578	0.0887	0.0506	0.0244	0.6499	0.0537	0.4539
EUR	EUR	0.0008	0.0148	0.0067	0.0028	0.0092	0.3198	1.0107	1.2031	0.0078	0.0438	0.0013	0.0328	1.0772	1.4494	1.0884	1.7632			1062577.0	1217311.0	categorical-20003-both_sexes-1140874744	continuous-5099-both_sexes-irnt	0.1207	0.2661	0.0882	0.0574	0.0153	0.7666	0.0517	0.2969
EUR	EUR	0.0003	-0.0091	0.0085	0.002	0.0092	0.2492	1.0107	1.4724	0.0078	0.0485	0.0012	0.015	1.0772	2.3006	1.0884	3.6718			1062577.0	1217311.0	categorical-20003-both_sexes-1140874744	continuous-51-both_sexes-irnt	0.1206	0.1768	0.0887	0.0181	0.0062	0.8838	0.0423	0.1462
EUR	EUR	-2.4896e-05	0.0177	0.0066	0.0028	0.0092	0.3007	1.0107	1.2083	0.0078	0.0432	0.0012	0.0314	1.0772	1.4281	1.0884	1.7291			1062577.0	1217311.0	categorical-20003-both_sexes-1140874744	continuous-5132-both_sexes-irnt	0.1206	0.2856	0.0887	0.0592	-0.0005	0.9928	0.0525	-0.009
EUR	EUR	0.0007	0.0179	0.0069	0.0029	0.0092	0.3219	1.0107	1.18	0.0078	0.0341	0.0012	0.0305	1.0772	1.3894	1.0884	1.6656			1062577.0	1217311.0	categorical-20003-both_sexes-1140874744	continuous-5134-both_sexes-irnt	0.1206	0.2705	0.0887	0.0513	0.0129	0.8108	0.0538	0.2394
EUR	EUR	0.0003	0.0174	0.0065	0.0027	0.0092	0.293	1.0107	1.1941	0.0078	0.0416	0.0012	0.0305	1.0772	1.4034	1.0884	1.7007			1062577.0	1217311.0	categorical-20003-both_sexes-1140874744	continuous-5135-both_sexes-irnt	0.1206	0.277	0.0887	0.0594	0.0048	0.9276	0.0531	0.0909
EUR	EUR	-0.0004	0.0067	0.0053	0.001	0.0092	0.0282	1.0107	1.027	0.0078	0.0087	0.0012	0.002	1.0772	1.2201	1.0884	1.2619			1062577.0	1217311.0	categorical-20003-both_sexes-1140874744	continuous-699-both_sexes-irnt	0.1206	0.1032	0.0887	0.0332	-0.0237	0.7012	0.0617	-0.3838
EUR	EUR	-0.0009	-0.0222	0.0053	0.0009	0.0092	0.0116	1.0107	1.0371	0.0078	0.0071	0.0012	0.0015	1.0772	1.127	1.0884	1.135			1062577.0	1217311.0	categorical-20003-both_sexes-1140874744	continuous-709-both_sexes	0.1206	0.275	0.0887	0.0523	-0.0862	0.3423	0.0907	-0.9496
EUR	EUR	-0.0015	-0.0266	0.0055	0.001	0.0092	0.03	1.0107	1.0583	0.0078	0.008	0.0012	0.0018	1.0772	1.2697	1.0884	1.3061			1062577.0	1217311.0	categorical-20003-both_sexes-1140874744	continuous-728-both_sexes	0.1206	0.1906	0.0887	0.026	-0.0879	0.1619	0.0628	-1.3988
EUR	EUR	-0.0064	-0.0326	0.0056	0.0013	0.0092	0.0836	1.0107	1.1621	0.0078	0.0127	0.0012	0.004	1.0772	1.6259	1.0884	1.7792			1062577.0	1217311.0	categorical-20003-both_sexes-1140874744	continuous-738-both_sexes	0.1206	0.208	0.0887	0.0163	-0.2311	1.6509e-06	0.0482	-4.792
EUR	EUR	0.0059	0.0147	0.0082	0.0025	0.0092	0.2912	1.0107	1.3337	0.0078	0.0476	0.0012	0.0286	1.0772	1.7806	1.0884	2.8277			1062577.0	1217311.0	categorical-20003-both_sexes-1140874744	continuous-78-both_sexes-irnt	0.1206	0.1826	0.0885	0.026	0.114	0.0177	0.0481	2.371
EUR	EUR	-0.0027	-0.0078	0.0054	0.0011	0.0092	0.04	1.0107	1.0392	0.0078	0.0085	0.0012	0.0021	1.0772	1.3135	1.0884	1.3708			1062577.0	1217311.0	categorical-20003-both_sexes-1140874744	continuous-864-both_sexes	0.1206	0.1057	0.0887	0.0229	-0.1392	0.0146	0.057	-2.4428
EUR	EUR	-0.014	-0.0646	0.0062	0.0013	0.0092	0.0804	1.0107	1.0619	0.0078	0.0108	0.0012	0.003	1.0772	1.5771	1.0884	1.739			1062577.0	1217311.0	categorical-20003-both_sexes-1140874744	continuous-924-both_sexes	0.1206	0.0837	0.0887	0.0146	-0.5166	6.1512e-20	0.0565	-9.1416
EUR	EUR	-0.0058	-0.0243	0.0061	0.0012	0.0092	0.0338	1.0107	1.062	0.0078	0.0085	0.0012	0.0021	1.0772	1.2966	1.0884	1.3504			1062577.0	1217311.0	categorical-20003-both_sexes-1140874744	continuous-943-both_sexes	0.1206	0.1768	0.0887	0.0243	-0.3278	1.1797e-06	0.0675	-4.859
EUR	EUR	-0.0061	0.0033	0.0076	0.0018	0.0092	0.1373	1.0107	1.443	0.0078	0.0565	0.0012	0.0112	1.0772	1.7413	1.0884	2.5138			1062577.0	1217311.0	categorical-20003-both_sexes-1140874744	continuous-AG-both_sexes-irnt	0.1206	0.2927	0.0888	0.0373	-0.1733	0.0011	0.053	-3.269
EUR	EUR	0.0158	0.0048	0.0077	0.0017	0.0092	0.1786	1.0107	1.312	0.0078	0.0276	0.0012	0.0078	1.0772	2.1026	1.0884	2.8151			1062577.0	1217311.0	categorical-20003-both_sexes-1140874744	continuous-DBP-both_sexes-auto_medadj_irnt	0.1206	0.1719	0.0887	0.0152	0.3904	1.7417e-17	0.0459	8.5098
EUR	EUR	0.0156	0.0048	0.0077	0.0017	0.0092	0.1764	1.0107	1.3091	0.0078	0.0275	0.0012	0.0077	1.0772	2.0855	1.0884	2.793			1062577.0	1217311.0	categorical-20003-both_sexes-1140874744	continuous-DBP-both_sexes-auto_medadj_raw	0.1206	0.1724	0.0887	0.0153	0.3865	3.5247e-17	0.0459	8.4277
EUR	EUR	0.0118	-0.0384	0.0072	0.0015	0.0092	0.1285	1.0107	1.2376	0.0078	0.0214	0.0012	0.0057	1.0772	1.9013	1.0884	2.3794			1062577.0	1217311.0	categorical-20003-both_sexes-1140874744	continuous-DBP-both_sexes-combined_irnt	0.1206	0.1722	0.0887	0.0155	0.3439	1.2325e-13	0.0464	7.4132
EUR	EUR	0.016	0.0052	0.008	0.0017	0.0092	0.179	1.0107	1.3297	0.0078	0.0288	0.0012	0.0077	1.0772	2.1633	1.0884	2.9252			1062577.0	1217311.0	categorical-20003-both_sexes-1140874744	continuous-DBP-both_sexes-combined_medadj_irnt	0.1206	0.1712	0.0887	0.0149	0.3949	4.5144e-18	0.0456	8.665
EUR	EUR	0.0157	0.0053	0.008	0.0017	0.0092	0.1771	1.0107	1.3255	0.0078	0.0286	0.0012	0.0077	1.0772	2.1502	1.0884	2.9029			1062577.0	1217311.0	categorical-20003-both_sexes-1140874744	continuous-DBP-both_sexes-combined_medadj_raw	0.1206	0.171	0.0887	0.015	0.3903	9.6662e-18	0.0455	8.5779
EUR	EUR	0.0116	-0.0382	0.0072	0.0015	0.0092	0.127	1.0107	1.234	0.0078	0.0213	0.0012	0.0056	1.0772	1.8891	1.0884	2.361			1062577.0	1217311.0	categorical-20003-both_sexes-1140874744	continuous-DBP-both_sexes-combined_raw	0.1206	0.1719	0.0887	0.0156	0.34	2.2452e-13	0.0464	7.3333
EUR	EUR	0.0055	-0.0542	0.0067	0.0016	0.0092	0.1424	1.0106	1.4106	0.0078	0.1012	0.0012	0.0199	1.0772	1.6601	1.0883	2.6361			1062577.0	1217311.0	categorical-20003-both_sexes-1140874744	continuous-LDLC-both_sexes-medadj_irnt	0.1205	0.251	0.0884	0.0618	0.1509	0.0036	0.0518	2.9138
EUR	EUR	0.0055	-0.0501	0.0066	0.0016	0.0092	0.1367	1.0107	1.4144	0.0078	0.1173	0.0012	0.0204	1.0772	1.6448	1.0883	2.5953			1062577.0	1217311.0	categorical-20003-both_sexes-1140874744	continuous-LDLC-both_sexes-medadj_raw	0.1207	0.2598	0.0884	0.0735	0.1553	0.0032	0.0526	2.9503
EUR	EUR	0.0132	-0.027	0.0072	0.0015	0.0092	0.1255	1.0107	1.2134	0.0078	0.019	0.0012	0.0057	1.0772	1.8204	1.0884	2.2723			1062577.0	1217311.0	categorical-20003-both_sexes-1140874744	continuous-MAP-both_sexes-auto_irnt	0.1206	0.1677	0.0887	0.0149	0.3887	1.5217e-16	0.0471	8.2548
EUR	EUR	0.0173	0.0117	0.008	0.0018	0.0092	0.1804	1.0107	1.3156	0.0078	0.0271	0.0012	0.008	1.0772	2.1026	1.0884	2.8367			1062577.0	1217311.0	categorical-20003-both_sexes-1140874744	continuous-MAP-both_sexes-auto_medadj_irnt	0.1206	0.1718	0.0887	0.0147	0.4257	1.9902e-20	0.046	9.2629
EUR	EUR	0.0169	0.0121	0.0079	0.0018	0.0092	0.177	1.0107	1.3114	0.0078	0.0269	0.0012	0.0079	1.0772	2.0769	1.0884	2.8034			1062577.0	1217311.0	categorical-20003-both_sexes-1140874744	continuous-MAP-both_sexes-auto_medadj_raw	0.1206	0.1727	0.0887	0.0149	0.4191	9.4683e-20	0.0461	9.0949
EUR	EUR	0.0128	-0.0276	0.0071	0.0015	0.0092	0.122	1.0107	1.207	0.0078	0.0186	0.0012	0.0056	1.0772	1.8005	1.0884	2.2354			1062577.0	1217311.0	categorical-20003-both_sexes-1140874744	continuous-MAP-both_sexes-auto_raw	0.1206	0.1675	0.0887	0.0151	0.3823	6.8026e-16	0.0473	8.074
EUR	EUR	0.0135	-0.0293	0.0074	0.0015	0.0092	0.1255	1.0107	1.2216	0.0078	0.02	0.0012	0.0056	1.0772	1.8687	1.0884	2.3436			1062577.0	1217311.0	categorical-20003-both_sexes-1140874744	continuous-MAP-both_sexes-combined_irnt	0.1206	0.1649	0.0887	0.0148	0.3979	1.9219e-17	0.0468	8.4984
EUR	EUR	0.0177	0.0121	0.0084	0.0018	0.0092	0.1862	1.0107	1.3649	0.0078	0.0293	0.0012	0.0082	1.0772	2.2203	1.0884	3.0253			1062577.0	1217311.0	categorical-20003-both_sexes-1140874744	continuous-MAP-both_sexes-combined_medadj_irnt	0.1206	0.1802	0.0887	0.0144	0.4284	4.6223e-21	0.0455	9.4174
EUR	EUR	0.0172	0.0125	0.0083	0.0018	0.0092	0.1827	1.0107	1.3592	0.0078	0.029	0.0012	0.0081	1.0772	2.1939	1.0884	2.9887			1062577.0	1217311.0	categorical-20003-both_sexes-1140874744	continuous-MAP-both_sexes-combined_medadj_raw	0.1206	0.1806	0.0887	0.0146	0.421	2.2462e-20	0.0455	9.2499
EUR	EUR	0.0131	-0.0299	0.0073	0.0015	0.0092	0.1223	1.0107	1.2157	0.0078	0.0196	0.0012	0.0055	1.0772	1.8485	1.0884	2.3079			1062577.0	1217311.0	categorical-20003-both_sexes-1140874744	continuous-MAP-both_sexes-combined_raw	0.1206	0.1649	0.0887	0.015	0.3904	9.0342e-17	0.0469	8.3168
EUR	EUR	0.0179	0.0005	0.0056	0.0034	0.0092	0.1822	1.0107	1.0169	0.0078	0.0065	0.0012	0.0164	1.0772	1.1364	1.0884	1.1503			1062577.0	1217311.0	categorical-20003-both_sexes-1140874744	continuous-MAP-both_sexes-manual_medadj_raw	0.1208	0.1124	0.0886	0.043	0.4383	2.4924e-07	0.085	5.1583
EUR	EUR	0.0139	-0.0126	0.0054	0.0031	0.0092	0.127	1.0107	1.0158	0.0078	0.0068	0.0012	0.0152	1.0772	1.0988	1.0884	1.1096			1062577.0	1217311.0	categorical-20003-both_sexes-1140874744	continuous-MAP-both_sexes-manual_raw	0.1208	0.1444	0.0886	0.0621	0.4078	2.5075e-05	0.0968	4.2141
EUR	EUR	0.0078	0.0204	0.0057	0.0012	0.0092	0.0784	1.0107	1.0631	0.0078	0.0108	0.0012	0.0029	1.0772	1.5733	1.0884	1.7198			1062577.0	1217311.0	categorical-20003-both_sexes-1140874744	continuous-MCP-both_sexes-irnt	0.1206	0.0877	0.0887	0.0151	0.29	8.5076e-10	0.0473	6.1352
EUR	EUR	0.007	-0.0036	0.0077	0.0018	0.0092	0.1375	1.0107	1.466	0.0078	0.0636	0.0012	0.0112	1.0772	1.753	1.0884	2.5477			1062577.0	1217311.0	categorical-20003-both_sexes-1140874744	continuous-NAP-both_sexes-irnt	0.1206	0.3011	0.0888	0.0411	0.1978	0.0002	0.0532	3.7187
EUR	EUR	0.0089	0.0068	0.0075	0.0017	0.0092	0.1529	1.0107	1.2321	0.0078	0.0256	0.0012	0.0069	1.0772	1.8606	1.0884	2.474			1062577.0	1217311.0	categorical-20003-both_sexes-1140874744	continuous-PP-both_sexes-auto_irnt	0.1206	0.1575	0.0887	0.0174	0.2379	1.3675e-08	0.0419	5.6774
EUR	EUR	0.0113	0.0207	0.0077	0.0017	0.0092	0.1683	1.0107	1.2565	0.0078	0.027	0.0012	0.0072	1.0772	1.9383	1.0884	2.6156			1062577.0	1217311.0	categorical-20003-both_sexes-1140874744	continuous-PP-both_sexes-auto_medadj_irnt	0.1206	0.1587	0.0887	0.0167	0.2864	7.2327e-12	0.0418	6.853
EUR	EUR	0.0088	0.0093	0.0075	0.0017	0.0092	0.1486	1.0107	1.2254	0.0078	0.0255	0.0012	0.0068	1.0772	1.8284	1.0884	2.4331			1062577.0	1217311.0	categorical-20003-both_sexes-1140874744	continuous-PP-both_sexes-auto_raw	0.1206	0.1573	0.0887	0.0178	0.2382	2.0688e-08	0.0425	5.6061
EUR	EUR	0.009	0.0054	0.0077	0.0017	0.0092	0.1516	1.0107	1.2509	0.0077	0.0271	0.0012	0.0069	1.0772	1.8972	1.0884	2.5552			1062577.0	1217311.0	categorical-20003-both_sexes-1140874744	continuous-PP-both_sexes-combined_irnt	0.1206	0.1613	0.0868	0.0174	0.2411	1.6154e-08	0.0427	5.6488
EUR	EUR	0.0114	0.0208	0.0079	0.0017	0.0092	0.1718	1.0107	1.3054	0.0078	0.0291	0.0012	0.0074	1.0772	2.0302	1.0884	2.773			1062577.0	1217311.0	categorical-20003-both_sexes-1140874744	continuous-PP-both_sexes-combined_medadj_irnt	0.1206	0.1723	0.0887	0.0164	0.2859	3.7543e-12	0.0412	6.9461
EUR	EUR	0.011	0.0239	0.0079	0.0017	0.0092	0.1661	1.0107	1.2963	0.0078	0.0288	0.0012	0.0072	1.0772	1.984	1.0884	2.7182			1062577.0	1217311.0	categorical-20003-both_sexes-1140874744	continuous-PP-both_sexes-combined_medadj_raw	0.1206	0.1724	0.0887	0.0168	0.2827	9.4607e-12	0.0415	6.8145
EUR	EUR	0.0088	0.0077	0.0075	0.0016	0.0092	0.148	1.0107	1.243	0.0078	0.0266	0.0012	0.0067	1.0772	1.8647	1.0884	2.5166			1062577.0	1217311.0	categorical-20003-both_sexes-1140874744	continuous-PP-both_sexes-combined_raw	0.1206	0.1602	0.0887	0.0175	0.2394	8.5611e-09	0.0416	5.757
EUR	EUR	0.0065	-0.0005	0.0049	0.0029	0.0092	0.1341	1.0107	1.0304	0.0078	0.0076	0.0012	0.0168	1.0772	1.1207	1.0884	1.1284			1062577.0	1217311.0	categorical-20003-both_sexes-1140874744	continuous-PP-both_sexes-manual_raw	0.1208	0.2368	0.0886	0.0592	0.1855	0.0231	0.0816	2.2716
EUR	EUR	0.017	0.018	0.0081	0.0018	0.0092	0.1809	1.0107	1.3123	0.0078	0.0269	0.0012	0.0076	1.0772	2.094	1.0884	2.8211			1062577.0	1217311.0	categorical-20003-both_sexes-1140874744	continuous-SBP-both_sexes-auto_medadj_irnt	0.1206	0.1715	0.0887	0.0147	0.4173	1.2581e-20	0.0448	9.3117
EUR	EUR	0.0163	0.0189	0.008	0.0018	0.0092	0.1744	1.0107	1.3042	0.0078	0.0264	0.0012	0.0074	1.0772	2.0556	1.0884	2.7591			1062577.0	1217311.0	categorical-20003-both_sexes-1140874744	continuous-SBP-both_sexes-auto_medadj_raw	0.1206	0.1729	0.0887	0.015	0.4084	1.691e-19	0.0452	9.0316
EUR	EUR	0.0136	-0.0155	0.0076	0.0016	0.0092	0.1356	1.0107	1.2423	0.0078	0.0213	0.0012	0.0057	1.0772	1.93	1.0884	2.4429			1062577.0	1217311.0	categorical-20003-both_sexes-1140874744	continuous-SBP-both_sexes-combined_irnt	0.1206	0.1679	0.0887	0.0148	0.3852	1.142e-17	0.045	8.5586
EUR	EUR	0.0173	0.0182	0.0084	0.0018	0.0092	0.1867	1.0107	1.3621	0.0078	0.0291	0.0012	0.0078	1.0772	2.2159	1.0884	3.0088			1062577.0	1217311.0	categorical-20003-both_sexes-1140874744	continuous-SBP-both_sexes-combined_medadj_irnt	0.1206	0.1803	0.0887	0.0145	0.4187	3.0289e-21	0.0442	9.4617
EUR	EUR	0.0166	0.0192	0.0083	0.0018	0.0092	0.18	1.0107	1.352	0.0078	0.0285	0.0012	0.0076	1.0772	2.1764	1.0884	2.9397			1062577.0	1217311.0	categorical-20003-both_sexes-1140874744	continuous-SBP-both_sexes-combined_medadj_raw	0.1206	0.1815	0.0887	0.0147	0.4085	3.8343e-20	0.0444	9.1926
EUR	EUR	0.0129	-0.0162	0.0075	0.0016	0.0092	0.1298	1.0107	1.2321	0.0078	0.0206	0.0012	0.0055	1.0772	1.8891	1.0884	2.3798			1062577.0	1217311.0	categorical-20003-both_sexes-1140874744	continuous-SBP-both_sexes-combined_raw	0.1206	0.1682	0.0887	0.0149	0.3727	1.9857e-16	0.0453	8.2229
EUR	EUR	0.0159	0.0025	0.0055	0.0033	0.0092	0.1767	1.0107	1.0193	0.0078	0.0068	0.0012	0.0167	1.0772	1.1333	1.0884	1.1484			1062577.0	1217311.0	categorical-20003-both_sexes-1140874744	continuous-SBP-both_sexes-manual_medadj_raw	0.1208	0.1303	0.0886	0.046	0.396	1.7619e-06	0.0829	4.779
EUR	EUR	0.0053	0.0208	0.0065	0.0014	0.0092	0.1026	1.0107	1.0671	0.0078	0.0126	0.0012	0.0039	1.0772	1.6908	1.0884	1.9451			1062577.0	1217311.0	categorical-20003-both_sexes-1140874744	continuous-Smoking-both_sexes-Ever_Never	0.1206	0.071	0.0887	0.0133	0.1711	0.0001	0.0451	3.7955
EUR	EUR	-0.0004	0.0252	0.0083	0.0019	0.0092	0.1823	1.0107	1.3367	0.0078	0.0551	0.0012	0.0144	1.0772	1.9218	1.0884	2.9821			1062577.0	1217311.0	categorical-20003-both_sexes-1140874744	continuous-eGFR-both_sexes-irnt	0.1206	0.1699	0.0887	0.0278	-0.0089	0.8454	0.0456	-0.195
EUR	EUR	-0.0063	0.0067	0.0083	0.0018	0.0092	0.2156	1.0106	1.4561	0.0078	0.0674	0.0012	0.0169	1.0772	2.1112	1.0884	3.3562			1062577.0	1217311.0	categorical-20003-both_sexes-1140874744	continuous-eGFRcreacys-both_sexes-irnt	0.1204	0.1936	0.0882	0.0286	-0.1408	0.0008	0.0418	-3.3678
EUR	EUR	-0.0125	-0.022	0.0071	0.0015	0.0092	0.2155	1.0107	1.212	0.0078	0.044	0.0012	0.0215	1.0772	2.0812	1.0884	3.0164			1062577.0	1217311.0	categorical-20003-both_sexes-1140874744	continuous-eGFRcys-both_sexes-irnt	0.1205	0.1051	0.0879	0.0218	-0.2817	2.5641e-12	0.0402	-6.9998
EUR	EUR	0.0242	0.0968	0.0067	0.0016	0.0092	0.1565	1.0107	1.1392	0.0078	0.0214	0.0012	0.0055	1.0772	2.0133	1.0884	2.4494			1062577.0	1217311.0	categorical-20003-both_sexes-1140874744	continuous-whr-both_sexes-irnt	0.1206	0.096	0.0887	0.0148	0.6389	6.7679e-35	0.0518	12.3235
EUR	EUR	0.0202	0.3218	0.0075	0.0014	0.0092	0.0398	1.0107	1.0591	0.0078	0.0111	0.0012	0.0024	1.0772	1.2899	1.0884	1.3995			1062577.0	1217311.0	categorical-20003-both_sexes-1140874744	icd10-E11-both_sexes	0.1206	0.148	0.0887	0.0278	1.0574	2.8345e-80	0.0557	18.9733
EUR	EUR	0.0105	0.0531	0.0059	0.0011	0.0092	0.0289	1.0107	1.0126	0.0078	0.0084	0.0012	0.0018	1.0772	1.2267	1.0884	1.2648			1062577.0	1217311.0	categorical-20003-both_sexes-1140874744	icd10-E66-both_sexes	0.1206	0.0474	0.0887	0.0316	0.642	2.8783e-18	0.0737	8.7161
EUR	EUR	0.008	0.0729	0.0051	0.001	0.0092	0.0329	1.0107	1.0273	0.0078	0.0125	0.0012	0.0025	1.0772	1.2398	1.0884	1.3082			1062577.0	1217311.0	categorical-20003-both_sexes-1140874744	icd10-E78-both_sexes	0.1206	0.0887	0.0887	0.0405	0.4595	2.5519e-14	0.0603	7.6192
EUR	EUR	0.0046	0.0131	0.0051	0.0009	0.0092	0.0189	1.0107	1.0086	0.0078	0.0072	0.0012	0.0015	1.0772	1.1491	1.0884	1.1729			1062577.0	1217311.0	categorical-20003-both_sexes-1140874744	icd10-F17-both_sexes	0.1206	0.0497	0.0887	0.0417	0.3513	5.0871e-07	0.0699	5.023
EUR	EUR	0.0028	0.0255	0.0049	0.0009	0.0092	0.016	1.0107	0.9938	0.0078	0.0068	0.0012	0.0014	1.0772	1.1175	1.0884	1.1278		Ratio < 0, possibly indicating GC correction	1062577.0	1217311.0	categorical-20003-both_sexes-1140874744	icd10-F32-both_sexes	0.1206		0.0887		0.2335	0.0011	0.0715	3.2684
EUR	EUR	0.0056	0.0266	0.0055	0.001	0.0092	0.0102	1.0107	1.0009	0.0078	0.0071	0.0012	0.0013	1.0772	1.0772	1.0884	1.0882			1062577.0	1217311.0	categorical-20003-both_sexes-1140874744	icd10-G47-both_sexes	0.1206	0.0097	0.0887	0.0804	0.5818	2.6376e-08	0.1046	5.5639
EUR	EUR	0.0065	0.052	0.0057	0.001	0.0092	0.0258	1.0107	1.0247	0.0078	0.008	0.0012	0.0019	1.0772	1.2038	1.0884	1.2418			1062577.0	1217311.0	categorical-20003-both_sexes-1140874744	icd10-I20-both_sexes	0.1206	0.102	0.0887	0.033	0.4246	3.8969e-11	0.0642	6.6079
EUR	EUR	0.008	0.0544	0.0057	0.0011	0.0092	0.0357	1.0106	1.0192	0.0078	0.0102	0.0012	0.0026	1.0772	1.2398	1.0884	1.3243			1062577.0	1217311.0	categorical-20003-both_sexes-1140874744	icd10-I25-both_sexes	0.1199	0.0591	0.0879	0.0315	0.4436	3.3707e-13	0.0609	7.2787
EUR	EUR	0.0011	-0.0076	0.0053	0.001	0.0092	0.0219	1.0107	1.0334	0.0078	0.0146	0.0012	0.0022	1.0772	1.1651	1.0884	1.227			1062577.0	1217311.0	categorical-20003-both_sexes-1140874744	icd10-I83-both_sexes	0.1206	0.147	0.0887	0.0644	0.0759	0.2779	0.07	1.085
EUR	EUR	0.0007	-0.0044	0.0045	0.0009	0.0092	0.0091	1.0107	1.0076	0.0078	0.0086	0.0012	0.0017	1.0772	1.0557	1.0884	1.0856			1062577.0	1217311.0	categorical-20003-both_sexes-1140874744	icd10-J33-both_sexes	0.1206	0.0885	0.0887	0.101	0.0762	0.4403	0.0987	0.7716
EUR	EUR	0.0049	0.0198	0.0053	0.001	0.0092	0.018	1.0107	1.0116	0.0078	0.009	0.0012	0.002	1.0772	1.1428	1.0884	1.1676			1062577.0	1217311.0	categorical-20003-both_sexes-1140874744	icd10-J44-both_sexes	0.1206	0.0691	0.0887	0.0537	0.3804	2.0171e-07	0.0732	5.1978
EUR	EUR	0.0053	0.0102	0.0054	0.0011	0.0092	0.0333	1.0107	1.0265	0.0078	0.0119	0.0012	0.0029	1.0772	1.2168	1.0884	1.316			1062577.0	1217311.0	categorical-20003-both_sexes-1140874744	icd10-J45-both_sexes	0.1206	0.0838	0.0887	0.0378	0.3049	1.6194e-06	0.0636	4.7959
EUR	EUR	0.0047	0.0109	0.0051	0.001	0.0092	0.018	1.0107	1.0166	0.0078	0.0078	0.0012	0.0015	1.0772	1.1587	1.0884	1.1702			1062577.0	1217311.0	categorical-20003-both_sexes-1140874744	icd10-K21-both_sexes	0.1206	0.0978	0.0887	0.046	0.3633	4.7634e-06	0.0794	4.5749
EUR	EUR	0.0029	0.0168	0.005	0.001	0.0092	0.0099	1.0107	1.0175	0.0078	0.0079	0.0012	0.0013	1.0772	1.0895	1.0884	1.1033			1062577.0	1217311.0	categorical-20003-both_sexes-1140874744	icd10-K22-both_sexes	0.1206	0.1697	0.0887	0.0764	0.305	0.0023	0.0999	3.0543
EUR	EUR	0.0048	0.0233	0.005	0.0009	0.0092	0.0161	1.0107	1.0127	0.0078	0.0072	0.0012	0.0015	1.0772	1.1396	1.0884	1.1514			1062577.0	1217311.0	categorical-20003-both_sexes-1140874744	icd10-K29-both_sexes	0.1206	0.0837	0.0887	0.0478	0.3915	8.0207e-07	0.0793	4.9349
EUR	EUR	-0.0031	-0.015	0.0053	0.0009	0.0092	0.0222	1.0105	1.0081	0.0078	0.0086	0.0012	0.0025	1.0772	1.1396	1.0884	1.1959			1062577.0	1217311.0	categorical-20003-both_sexes-1140874744	icd10-K40-both_sexes	0.1184	0.0412	0.0883	0.0438	-0.2174	0.0011	0.0666	-3.2645
EUR	EUR	0.0045	0.0202	0.0053	0.001	0.0092	0.0255	1.0107	1.0258	0.0078	0.0083	0.0012	0.0016	1.0772	1.2103	1.0884	1.2424			1062577.0	1217311.0	categorical-20003-both_sexes-1140874744	icd10-K44-both_sexes	0.1206	0.1063	0.0887	0.0341	0.2941	1.3199e-05	0.0675	4.3568
EUR	EUR	0.0034	0.0169	0.0046	0.0009	0.0092	0.0086	1.0107	1.0022	0.0078	0.0064	0.0012	0.0013	1.0772	1.0679	1.0884	1.0756			1062577.0	1217311.0	categorical-20003-both_sexes-1140874744	icd10-K52-both_sexes	0.1206	0.0287	0.0887	0.0841	0.3821	0.0002	0.1029	3.7134
EUR	EUR	0.0039	0.0077	0.0051	0.0011	0.0092	0.0372	1.0107	1.0163	0.0078	0.0116	0.0012	0.0023	1.0772	1.2464	1.0884	1.3374			1062577.0	1217311.0	categorical-20003-both_sexes-1140874744	icd10-K57-both_sexes	0.1206	0.0482	0.0887	0.0345	0.2107	0.0004	0.0595	3.5391
EUR	EUR	0.0058	0.0057	0.0054	0.001	0.0092	0.0172	1.011	1.0211	0.0077	0.0097	0.0012	0.0019	1.0772	1.1333	1.0884	1.1691			1062577.0	1217311.0	categorical-20003-both_sexes-1140874744	icd10-K80-both_sexes	0.1238	0.1248	0.0869	0.0572	0.4653	1.6589e-07	0.0889	5.234
EUR	EUR	0.0007	0.0012	0.0054	0.0011	0.0092	0.0207	1.0107	1.0213	0.0078	0.0094	0.0012	0.002	1.0772	1.1587	1.0884	1.2025			1062577.0	1217311.0	categorical-20003-both_sexes-1140874744	icd10-M16-both_sexes	0.1206	0.1051	0.0887	0.0462	0.0508	0.5188	0.0787	0.6451
EUR	EUR	0.0049	0.0168	0.0055	0.0011	0.0091	0.0285	1.0108	1.0249	0.0077	0.0085	0.0012	0.0019	1.0741	1.2234	1.0882	1.271			1062577.0	1217311.0	categorical-20003-both_sexes-1140874744	icd10-M17-both_sexes	0.1223	0.0919	0.0874	0.0313	0.3024	1.8064e-05	0.0705	4.2876
EUR	EUR	0.0024	-0.0017	0.0052	0.0008	0.0092	0.0087	1.0107	1.0119	0.0078	0.0068	0.0012	0.0012	1.0772	1.0802	1.0884	1.086			1062577.0	1217311.0	categorical-20003-both_sexes-1140874744	icd10-M51-both_sexes	0.1206	0.1387	0.0887	0.0793	0.27	0.0059	0.098	2.7545
EUR	EUR	0.0035	0.0063	0.0053	0.0009	0.0092	0.0132	1.0107	0.9981	0.0078	0.0078	0.0012	0.0014	1.0772	1.1082	1.0884	1.112		Ratio < 0, possibly indicating GC correction	1062577.0	1217311.0	categorical-20003-both_sexes-1140874744	icd10-M75-both_sexes	0.1206		0.0887		0.3136	0.0002	0.0845	3.7114
EUR	EUR	0.0029	0.0147	0.0052	0.0009	0.0092	0.0121	1.0107	1.0048	0.0078	0.0072	0.0012	0.0013	1.0772	1.0988	1.0884	1.1067			1062577.0	1217311.0	categorical-20003-both_sexes-1140874744	icd10-N20-both_sexes	0.1206	0.0452	0.0887	0.0679	0.2782	0.0008	0.083	3.3503
EUR	EUR	0.0016	0.0057	0.0055	0.001	0.0092	0.0141	1.0107	1.018	0.0078	0.0077	0.0012	0.0014	1.0772	1.1113	1.0884	1.1388			1062577.0	1217311.0	categorical-20003-both_sexes-1140874744	icd10-N81-both_sexes	0.1206	0.1297	0.0887	0.0558	0.1394	0.1232	0.0904	1.5417
EUR	EUR	0.0075	0.0228	0.0047	0.0009	0.0092	0.022	1.0107	1.0141	0.0078	0.0071	0.0012	0.0015	1.0772	1.1843	1.0884	1.2029			1062577.0	1217311.0	categorical-20003-both_sexes-1140874744	icd10-R07-both_sexes	0.1206	0.0695	0.0887	0.035	0.5286	5.1496e-13	0.0732	7.2213
EUR	EUR	0.0047	0.0046	0.0049	0.0009	0.0092	0.0164	1.0107	1.0179	0.0078	0.0077	0.0012	0.0015	1.0741	1.1364	1.0883	1.1571			1062577.0	1217311.0	categorical-20003-both_sexes-1140874744	icd10-R10-both_sexes	0.1207	0.1139	0.0882	0.0493	0.3835	4.3488e-07	0.0759	5.053
EUR	EUR	0.0025	0.0026	0.005	0.0009	0.0092	0.0053	1.0107	1.0086	0.0078	0.0066	0.0012	0.0012	1.0772	1.0466	1.0884	1.0539			1062577.0	1217311.0	categorical-20003-both_sexes-1140874744	icd10-R19-both_sexes	0.1206	0.1597	0.0887	0.1232	0.363	0.0062	0.1326	2.7374
EUR	EUR	0.004	0.0143	0.0046	0.0009	0.0092	0.0132	1.0107	1.0239	0.0078	0.0067	0.0012	0.0014	1.0772	1.127	1.0884	1.1362			1062577.0	1217311.0	categorical-20003-both_sexes-1140874744	icd10-Z72-both_sexes	0.1206	0.1752	0.0887	0.049	0.3595	3.1074e-05	0.0863	4.1654
EUR	EUR	0.0054	0.0121	0.0051	0.0009	0.0092	0.0108	1.0107	1.0284	0.0078	0.0082	0.0012	0.0016	1.0772	1.0895	1.0884	1.1197			1062577.0	1217311.0	categorical-20003-both_sexes-1140874744	icd10-Z82-both_sexes	0.1206	0.2375	0.0887	0.0682	0.539	9.7306e-10	0.0882	6.1138
EUR	EUR	0.007	0.0256	0.005	0.001	0.0092	0.0242	1.0107	1.0121	0.0078	0.0082	0.0012	0.0018	1.0772	1.194	1.0884	1.2204			1062577.0	1217311.0	categorical-20003-both_sexes-1140874744	icd10-Z86-both_sexes	0.1206	0.0551	0.0887	0.0374	0.4713	4.2613e-11	0.0715	6.5947
EUR	EUR	0.005	0.0163	0.0055	0.001	0.0092	0.0154	1.0107	1.0184	0.0078	0.0082	0.0012	0.0015	1.0772	1.1364	1.0884	1.1518			1062577.0	1217311.0	categorical-20003-both_sexes-1140874744	icd10-Z88-both_sexes	0.1206	0.121	0.0887	0.054	0.4194	1.3385e-06	0.0868	4.834
EUR	EUR	0.0054	0.0431	0.0055	0.001	0.0092	0.0181	1.0107	1.0101	0.0078	0.0082	0.0012	0.0018	1.0772	1.1301	1.0884	1.1632			1062577.0	1217311.0	categorical-20003-both_sexes-1140874744	icd10-Z95-both_sexes	0.1206	0.062	0.0887	0.0502	0.4191	8.091e-09	0.0727	5.7666
EUR	EUR	0.0199	0.3126	0.0076	0.0014	0.0092	0.0381	1.0107	1.0702	0.0078	0.0114	0.0012	0.0024	1.0772	1.2932	1.0884	1.3966			1062577.0	1217311.0	categorical-20003-both_sexes-1140874744	phecode-250-both_sexes	0.1206	0.1771	0.0887	0.0288	1.0649	6.9313e-81	0.0559	19.0472
EUR	EUR	0.0204	0.3216	0.0073	0.0014	0.0092	0.0402	1.0107	1.0636	0.0078	0.0111	0.0012	0.0024	1.0772	1.2966	1.0885	1.4065			1062577.0	1217311.0	categorical-20003-both_sexes-1140874744	phecode-250.2-both_sexes	0.1205	0.1564	0.0886	0.0272	1.0591	3.3665e-79	0.0562	18.8428
EUR	EUR	0.008	0.0732	0.0051	0.001	0.0092	0.0328	1.0107	1.0285	0.0078	0.0125	0.0012	0.0025	1.0772	1.2398	1.0884	1.3087			1062577.0	1217311.0	categorical-20003-both_sexes-1140874744	phecode-272-both_sexes	0.1206	0.0924	0.0887	0.0404	0.4614	2.0869e-14	0.0604	7.6452
EUR	EUR	0.0081	0.0732	0.0051	0.001	0.0092	0.0333	1.0107	1.0361	0.0078	0.0126	0.0012	0.0026	1.0772	1.2498	1.0884	1.3202			1062577.0	1217311.0	categorical-20003-both_sexes-1140874744	phecode-272.1-both_sexes	0.1206	0.1128	0.0888	0.0393	0.4621	2.0155e-14	0.0604	7.6496
EUR	EUR	0.0077	0.0706	0.0049	0.001	0.0092	0.0311	1.0107	1.0273	0.0078	0.0128	0.0012	0.0025	1.0772	1.2267	1.0884	1.2919			1062577.0	1217311.0	categorical-20003-both_sexes-1140874744	phecode-272.11-both_sexes	0.1206	0.0936	0.0887	0.0437	0.4577	8.0045e-14	0.0613	7.4702
EUR	EUR	0.0106	0.0539	0.0059	0.0011	0.0092	0.0294	1.0107	1.0112	0.0078	0.0084	0.0012	0.0019	1.0772	1.2299	1.0884	1.2673			1062577.0	1217311.0	categorical-20003-both_sexes-1140874744	phecode-278-both_sexes	0.1206	0.042	0.0887	0.0313	0.6431	1.2968e-18	0.073	8.806
EUR	EUR	0.0105	0.0533	0.0059	0.0011	0.0092	0.0291	1.0107	1.017	0.0078	0.0084	0.0012	0.0019	1.0772	1.2332	1.0884	1.271			1062577.0	1217311.0	categorical-20003-both_sexes-1140874744	phecode-278.1-both_sexes	0.1206	0.0627	0.0887	0.031	0.6418	2.7975e-18	0.0736	8.7194
EUR	EUR	0.0026	0.0046	0.005	0.0009	0.0092	0.0107	1.0107	1.0132	0.0078	0.0072	0.0012	0.0014	1.0772	1.1019	1.0884	1.0965			1062577.0	1217311.0	categorical-20003-both_sexes-1140874744	phecode-300-both_sexes	0.1206	0.1368	0.0887	0.0751	0.264	0.0076	0.0989	2.67
EUR	EUR	0.0023	0.0056	0.0051	0.0009	0.0092	0.0099	1.0107	1.0102	0.0078	0.0072	0.0012	0.0014	1.0772	1.0926	1.0884	1.0876			1062577.0	1217311.0	categorical-20003-both_sexes-1140874744	phecode-300.1-both_sexes	0.1206	0.1164	0.0887	0.0818	0.2397	0.018	0.1013	2.3666
EUR	EUR	0.0059	0.0259	0.0046	0.0009	0.0092	0.0232	1.0107	1.0131	0.0078	0.0077	0.0012	0.0017	1.0772	1.1811	1.0884	1.2085			1062577.0	1217311.0	categorical-20003-both_sexes-1140874744	phecode-306-both_sexes	0.1206	0.0627	0.0887	0.0371	0.4054	9.1128e-10	0.0662	6.1242
EUR	EUR	0.0024	0.0067	0.0047	0.0009	0.0092	0.0134	1.0107	0.9966	0.0078	0.007	0.0012	0.0013	1.0772	1.0926	1.0884	1.1069		Ratio < 0, possibly indicating GC correction	1062577.0	1217311.0	categorical-20003-both_sexes-1140874744	phecode-317-both_sexes	0.1206		0.0887		0.2169	0.0088	0.0828	2.6199
EUR	EUR	0.0048	0.0139	0.005	0.0009	0.0092	0.0206	1.0107	1.0127	0.0078	0.0072	0.0012	0.0016	1.0772	1.1619	1.0884	1.1856			1062577.0	1217311.0	categorical-20003-both_sexes-1140874744	phecode-318-both_sexes	0.1206	0.0684	0.0887	0.0389	0.3458	4.8932e-07	0.0687	5.0305
EUR	EUR	0.0057	0.0261	0.0056	0.001	0.0092	0.0103	1.0107	0.9999	0.0078	0.007	0.0012	0.0014	1.0772	1.0741	1.0884	1.088		Ratio < 0, possibly indicating GC correction	1062577.0	1217311.0	categorical-20003-both_sexes-1140874744	phecode-327-both_sexes	0.1206		0.0887		0.5852	2.0903e-08	0.1044	5.6044
EUR	EUR	0.0054	0.0302	0.0056	0.001	0.0092	0.0108	1.0107	0.9999	0.0078	0.0078	0.0012	0.0014	1.0772	1.0864	1.0884	1.0926		Ratio < 0, possibly indicating GC correction	1062577.0	1217311.0	categorical-20003-both_sexes-1140874744	phecode-327.3-both_sexes	0.1206		0.0887		0.5374	7.0843e-08	0.0997	5.389
EUR	EUR	0.0147	0.0791	0.0061	0.0013	0.0092	0.0766	1.0107	1.0962	0.0078	0.0163	0.0012	0.0038	1.0772	1.5217	1.0884	1.7739			1062577.0	1217311.0	categorical-20003-both_sexes-1140874744	phecode-401-both_sexes	0.1206	0.1243	0.0887	0.021	0.5559	9.4824e-26	0.053	10.4912
EUR	EUR	0.0147	0.079	0.0061	0.0013	0.0092	0.0765	1.0107	1.0938	0.0078	0.0162	0.0012	0.0038	1.0772	1.5181	1.0884	1.7708			1062577.0	1217311.0	categorical-20003-both_sexes-1140874744	phecode-401.1-both_sexes	0.1206	0.1217	0.0887	0.0211	0.5544	8.9904e-26	0.0528	10.4962
EUR	EUR	0.0082	0.0576	0.0057	0.0011	0.0092	0.036	1.0107	1.03	0.0078	0.0099	0.0012	0.0024	1.0772	1.2464	1.0884	1.3343			1062577.0	1217311.0	categorical-20003-both_sexes-1140874744	phecode-411-both_sexes	0.1206	0.0896	0.0887	0.0295	0.4491	1.3247e-13	0.0607	7.4037
EUR	EUR	0.0051	0.0347	0.0052	0.001	0.0092	0.0121	1.0107	1.0016	0.0078	0.0079	0.0012	0.0015	1.0772	1.0802	1.0885	1.0966			1062577.0	1217311.0	categorical-20003-both_sexes-1140874744	phecode-411.1-both_sexes	0.1205	0.0167	0.0883	0.0823	0.4828	9.9198e-07	0.0987	4.8932
EUR	EUR	0.0074	0.0449	0.0052	0.0011	0.0092	0.026	1.0107	1.0068	0.0078	0.0086	0.0012	0.0021	1.0772	1.1651	1.0884	1.2157			1062577.0	1217311.0	categorical-20003-both_sexes-1140874744	phecode-411.2-both_sexes	0.1206	0.0314	0.0887	0.0397	0.4789	5.0745e-12	0.0694	6.9035
EUR	EUR	0.0069	0.0549	0.0057	0.0011	0.0092	0.0297	1.0107	1.0277	0.0078	0.0083	0.0012	0.0021	1.0772	1.2201	1.0884	1.2677			1062577.0	1217311.0	categorical-20003-both_sexes-1140874744	phecode-411.3-both_sexes	0.1206	0.1037	0.0887	0.0308	0.421	1.1628e-11	0.0621	6.7848
EUR	EUR	0.0075	0.0507	0.0055	0.0011	0.0092	0.0345	1.0107	1.0309	0.0078	0.0102	0.0012	0.0028	1.0772	1.2201	1.0884	1.3147			1062577.0	1217311.0	categorical-20003-both_sexes-1140874744	phecode-411.4-both_sexes	0.1206	0.0982	0.0887	0.0324	0.4204	3.501e-12	0.0604	6.956
EUR	EUR	0.0082	0.0554	0.0058	0.0012	0.0092	0.037	1.0107	1.021	0.0078	0.0102	0.0012	0.0026	1.0772	1.2431	1.0884	1.3308			1062577.0	1217311.0	categorical-20003-both_sexes-1140874744	phecode-411.8-both_sexes	0.1206	0.0634	0.0887	0.031	0.4455	2.4826e-13	0.0609	7.3198
EUR	EUR	0.0074	0.0239	0.0046	0.001	0.0092	0.0216	1.0107	1.0189	0.0078	0.0072	0.0012	0.0015	1.0772	1.1843	1.0884	1.2021			1062577.0	1217311.0	categorical-20003-both_sexes-1140874744	phecode-418-both_sexes	0.1206	0.0935	0.0887	0.0356	0.5248	3.5692e-12	0.0755	6.9533
EUR	EUR	0.0016	-0.0053	0.0053	0.001	0.0092	0.0254	1.0107	1.0305	0.0078	0.0146	0.0012	0.0023	1.0772	1.1715	1.0884	1.2386			1062577.0	1217311.0	categorical-20003-both_sexes-1140874744	phecode-454-both_sexes	0.1206	0.1277	0.0887	0.0611	0.1016	0.1352	0.068	1.4939
EUR	EUR	0.0012	-0.0051	0.0053	0.001	0.0092	0.0256	1.0107	1.0383	0.0078	0.0154	0.0012	0.0024	1.0772	1.1779	1.0884	1.2476			1062577.0	1217311.0	categorical-20003-both_sexes-1140874744	phecode-454.1-both_sexes	0.1206	0.1548	0.0887	0.0623	0.0757	0.2649	0.0679	1.115
EUR	EUR	0.0049	0.0208	0.0049	0.0009	0.0092	0.0104	1.0107	1.0151	0.0078	0.007	0.0012	0.0014	1.0772	1.0957	1.0884	1.103			1062577.0	1217311.0	categorical-20003-both_sexes-1140874744	phecode-459-both_sexes	0.1206	0.1464	0.0887	0.0681	0.5048	1.262e-06	0.1042	4.8457
EUR	EUR	0.0009	-0.0049	0.0047	0.0009	0.0092	0.0101	1.0107	1.007	0.0078	0.009	0.0012	0.0019	1.0772	1.0588	1.0884	1.0901			1062577.0	1217311.0	categorical-20003-both_sexes-1140874744	phecode-471-both_sexes	0.1206	0.0773	0.0887	0.0994	0.0924	0.3411	0.0971	0.9519
EUR	EUR	0.0055	0.0108	0.0054	0.0011	0.0092	0.0357	1.0107	1.0377	0.0078	0.0123	0.0012	0.0031	1.0772	1.2398	1.0884	1.3409			1062577.0	1217311.0	categorical-20003-both_sexes-1140874744	phecode-495-both_sexes	0.1206	0.1107	0.0887	0.0359	0.3048	1.2682e-06	0.0629	4.8447
EUR	EUR	0.0054	0.0206	0.0054	0.001	0.0092	0.0206	1.0107	1.0108	0.0078	0.0089	0.0012	0.0022	1.0772	1.1491	1.0884	1.1777			1062577.0	1217311.0	categorical-20003-both_sexes-1140874744	phecode-496.2-both_sexes	0.1206	0.0606	0.0887	0.0499	0.3907	6.5418e-08	0.0723	5.4033
EUR	EUR	0.0052	0.0202	0.0053	0.001	0.0092	0.0206	1.0107	1.0116	0.0078	0.009	0.0012	0.0022	1.0772	1.1491	1.0884	1.1784			1062577.0	1217311.0	categorical-20003-both_sexes-1140874744	phecode-496.21-both_sexes	0.1206	0.0651	0.0887	0.0507	0.381	1.1311e-07	0.0718	5.3043
EUR	EUR	0.0059	0.0207	0.0054	0.001	0.0092	0.0248	1.0107	1.0411	0.0078	0.0082	0.0012	0.0016	1.0772	1.2234	1.0884	1.2486			1062577.0	1217311.0	categorical-20003-both_sexes-1140874744	phecode-530-both_sexes	0.1206	0.1652	0.0887	0.0332	0.3934	3.4284e-08	0.0713	5.518
EUR	EUR	0.006	0.0182	0.0054	0.001	0.0092	0.0251	1.0107	1.0307	0.0078	0.0079	0.0012	0.0016	1.0772	1.2103	1.0884	1.2392			1062577.0	1217311.0	categorical-20003-both_sexes-1140874744	phecode-530.1-both_sexes	0.1206	0.1285	0.0887	0.0332	0.3956	2.9086e-08	0.0713	5.5469
EUR	EUR	0.005	0.0125	0.0052	0.001	0.0092	0.0204	1.0107	1.0179	0.0078	0.0079	0.0012	0.0016	1.0772	1.1683	1.0884	1.1839			1062577.0	1217311.0	categorical-20003-both_sexes-1140874744	phecode-530.11-both_sexes	0.1206	0.0972	0.0887	0.043	0.3662	2.0454e-06	0.0771	4.7489
EUR	EUR	0.0048	0.0241	0.005	0.0009	0.0092	0.0168	1.0107	1.009	0.0078	0.0073	0.0012	0.0015	1.0772	1.1396	1.0884	1.1524			1062577.0	1217311.0	categorical-20003-both_sexes-1140874744	phecode-535-both_sexes	0.1206	0.0592	0.0887	0.0479	0.3838	9.9703e-07	0.0784	4.8922
EUR	EUR	0.0023	0.0117	0.0052	0.0009	0.0092	0.0258	1.0107	1.0346	0.0078	0.0088	0.0012	0.0021	1.0772	1.2038	1.0884	1.252			1062577.0	1217311.0	categorical-20003-both_sexes-1140874744	phecode-550-both_sexes	0.1206	0.1373	0.0887	0.0348	0.1497	0.0151	0.0616	2.4294
EUR	EUR	0.0045	0.0197	0.0053	0.001	0.0092	0.0279	1.0107	1.0311	0.0078	0.0084	0.0012	0.0018	1.0772	1.2201	1.0884	1.2549			1062577.0	1217311.0	categorical-20003-both_sexes-1140874744	phecode-550.2-both_sexes	0.1206	0.1222	0.0887	0.0328	0.2819	1.9661e-05	0.066	4.2687
EUR	EUR	0.0005	0.0135	0.0049	0.0009	0.0092	0.0101	1.0107	1.0079	0.0078	0.0074	0.0012	0.0018	1.0772	1.0679	1.0884	1.0829			1062577.0	1217311.0	categorical-20003-both_sexes-1140874744	phecode-550.4-both_sexes	0.1206	0.0952	0.0887	0.0897	0.0541	0.5822	0.0983	0.5502
EUR	EUR	0.0039	0.019	0.0047	0.001	0.0092	0.0129	1.0107	1.0042	0.0078	0.0067	0.0012	0.0017	1.0772	1.0864	1.0884	1.095			1062577.0	1217311.0	categorical-20003-both_sexes-1140874744	phecode-558-both_sexes	0.1206	0.0439	0.0887	0.071	0.3573	0.0002	0.0945	3.7821
EUR	EUR	0.0047	0.0106	0.005	0.0011	0.0092	0.0437	1.0107	1.0188	0.0078	0.0115	0.0012	0.0026	1.0772	1.2597	1.0884	1.3468			1062577.0	1217311.0	categorical-20003-both_sexes-1140874744	phecode-562-both_sexes	0.1206	0.0543	0.0887	0.0331	0.2359	5.7166e-05	0.0586	4.0242
EUR	EUR	0.0047	0.0104	0.005	0.0011	0.0092	0.0437	1.0107	1.0199	0.0078	0.0115	0.0012	0.0026	1.0772	1.2631	1.0884	1.3479			1062577.0	1217311.0	categorical-20003-both_sexes-1140874744	phecode-562.1-both_sexes	0.1206	0.0573	0.0887	0.0331	0.2349	6.2594e-05	0.0587	4.0028
EUR	EUR	0.0044	0.0189	0.0047	0.001	0.0092	0.0179	1.0107	1.0107	0.0078	0.0073	0.0012	0.0016	1.0772	1.1364	1.0884	1.1452			1062577.0	1217311.0	categorical-20003-both_sexes-1140874744	phecode-564-both_sexes	0.1206	0.0739	0.0887	0.0503	0.3413	6.5256e-06	0.0757	4.5086
EUR	EUR	0.0061	0.005	0.0054	0.001	0.0092	0.0191	1.0107	1.0223	0.0078	0.0099	0.0012	0.002	1.0772	1.1364	1.0884	1.1862			1062577.0	1217311.0	categorical-20003-both_sexes-1140874744	phecode-574-both_sexes	0.1206	0.1195	0.0887	0.0534	0.4591	5.6652e-08	0.0846	5.4291
EUR	EUR	0.0058	0.0066	0.0054	0.001	0.0092	0.0175	1.0107	1.02	0.0078	0.0099	0.0012	0.0019	1.0772	1.1301	1.0884	1.1686			1062577.0	1217311.0	categorical-20003-both_sexes-1140874744	phecode-574.1-both_sexes	0.1206	0.1183	0.0887	0.0588	0.4617	1.6031e-07	0.0881	5.2403
EUR	EUR	0.002	0.0144	0.0048	0.0008	0.0092	0.0095	1.0107	1.0009	0.0078	0.0074	0.0012	0.0013	1.0772	1.0741	1.0884	1.0797			1062577.0	1217311.0	categorical-20003-both_sexes-1140874744	phecode-594.1-both_sexes	0.1206	0.0115	0.0887	0.0929	0.21	0.0236	0.0927	2.2641
EUR	EUR	0.0017	0.0142	0.0047	0.0009	0.0092	0.0087	1.0107	1.0034	0.0078	0.0075	0.0012	0.0015	1.0772	1.0649	1.0884	1.0703			1062577.0	1217311.0	categorical-20003-both_sexes-1140874744	phecode-714.1-both_sexes	0.1206	0.0482	0.0887	0.1062	0.1883	0.0592	0.0998	1.8867
EUR	EUR	0.0065	0.0209	0.0063	0.0012	0.0092	0.0357	1.0107	1.0322	0.0078	0.0084	0.0012	0.0019	1.0772	1.2831	1.0884	1.3338			1062577.0	1217311.0	categorical-20003-both_sexes-1140874744	phecode-716-both_sexes	0.1206	0.0965	0.0887	0.0251	0.3592	4.3244e-07	0.0711	5.0541
EUR	EUR	0.0045	0.0178	0.0054	0.0011	0.0092	0.0261	1.0107	1.0214	0.0078	0.0082	0.0012	0.0018	1.0772	1.1973	1.0884	1.2313			1062577.0	1217311.0	categorical-20003-both_sexes-1140874744	phecode-716.2-both_sexes	0.1206	0.0924	0.0887	0.0355	0.2916	5.6536e-05	0.0724	4.0268
EUR	EUR	0.0066	0.021	0.0062	0.0012	0.0092	0.0357	1.0107	1.032	0.0078	0.0083	0.0012	0.0019	1.0772	1.2831	1.0884	1.3342			1062577.0	1217311.0	categorical-20003-both_sexes-1140874744	phecode-716.9-both_sexes	0.1206	0.0958	0.0887	0.0249	0.3625	3.0363e-07	0.0708	5.1212
EUR	EUR	0.0021	0.0109	0.0048	0.0009	0.0092	0.0105	1.0107	1.0008	0.0078	0.0068	0.0012	0.0014	1.0772	1.0802	1.0884	1.0882			1062577.0	1217311.0	categorical-20003-both_sexes-1140874744	phecode-720-both_sexes	0.1206	0.0088	0.0887	0.0775	0.2118	0.0211	0.0918	2.3064
EUR	EUR	0.0027	0.0062	0.0052	0.0008	0.0092	0.0089	1.0107	1.02	0.0078	0.0068	0.0012	0.0012	1.0772	1.0895	1.0884	1.0947			1062577.0	1217311.0	categorical-20003-both_sexes-1140874744	phecode-722-both_sexes	0.1206	0.2115	0.0887	0.0714	0.3022	0.0012	0.0931	3.2457
EUR	EUR	0.0044	0.009	0.0055	0.001	0.0092	0.0166	1.0107	0.9969	0.0078	0.007	0.0012	0.0015	1.0772	1.1238	1.0884	1.1351		Ratio < 0, possibly indicating GC correction	1062577.0	1217311.0	categorical-20003-both_sexes-1140874744	phecode-726-both_sexes	0.1206		0.0887		0.3542	9.1842e-06	0.0798	4.4355
EUR	EUR	0.0007	0.0017	0.0054	0.0009	0.0092	0.0103	1.0107	0.9932	0.0078	0.0066	0.0012	0.0013	1.0772	1.071	1.0884	1.0802		Ratio < 0, possibly indicating GC correction	1062577.0	1217311.0	categorical-20003-both_sexes-1140874744	phecode-735.2-both_sexes	0.1212		0.0887		0.0675	0.4849	0.0966	0.6985
EUR	EUR	-6.1312e-05	-0.008	0.0054	0.001	0.0092	0.0149	1.0107	1.0058	0.0078	0.0083	0.0012	0.0016	1.0772	1.1113	1.0884	1.1302			1062577.0	1217311.0	categorical-20003-both_sexes-1140874744	phecode-735.3-both_sexes	0.1206	0.0448	0.0887	0.0638	-0.0052	0.9496	0.0829	-0.0632
EUR	EUR	0.0039	0.0081	0.0061	0.0012	0.0092	0.0243	1.0107	1.024	0.0078	0.0115	0.0012	0.0028	1.0772	1.1843	1.0884	1.2414			1062577.0	1217311.0	categorical-20003-both_sexes-1140874744	phecode-740-both_sexes	0.1206	0.0992	0.0887	0.0477	0.2587	0.0007	0.0765	3.3809
EUR	EUR	0.0027	0.0034	0.0058	0.0011	0.0092	0.0216	1.0107	1.0266	0.0078	0.0103	0.0012	0.0024	1.0772	1.1619	1.0884	1.2105			1062577.0	1217311.0	categorical-20003-both_sexes-1140874744	phecode-740.1-both_sexes	0.1206	0.1262	0.0887	0.0487	0.1906	0.0166	0.0796	2.3944
EUR	EUR	0.0036	0.0111	0.0058	0.0011	0.0092	0.0158	1.0107	1.0022	0.0078	0.0094	0.0012	0.0022	1.0772	1.1207	1.0884	1.1369			1062577.0	1217311.0	categorical-20003-both_sexes-1140874744	phecode-740.9-both_sexes	0.1206	0.0164	0.0887	0.0685	0.3026	0.0013	0.0939	3.2232
EUR	EUR	-0.0005	0.0042	0.0048	0.0009	0.0092	0.0103	1.0107	1.0051	0.0078	0.0087	0.0012	0.0017	1.0772	1.0741	1.0884	1.0945			1062577.0	1217311.0	categorical-20003-both_sexes-1140874744	phecode-743.1-both_sexes	0.1206	0.054	0.0887	0.0921	-0.0546	0.5684	0.0958	-0.5704
EUR	EUR	-0.0005	0.0042	0.0048	0.0009	0.0092	0.0102	1.0107	1.0045	0.0078	0.0087	0.0012	0.0017	1.0772	1.0741	1.0884	1.0936			1062577.0	1217311.0	categorical-20003-both_sexes-1140874744	phecode-743.11-both_sexes	0.1206	0.0483	0.0887	0.0932	-0.0551	0.5661	0.0961	-0.5738
EUR	EUR	0.0042	0.0097	0.0048	0.0009	0.0092	0.0157	1.0107	1.0187	0.0078	0.0074	0.0012	0.0015	1.0772	1.1428	1.0884	1.1525			1062577.0	1217311.0	categorical-20003-both_sexes-1140874744	phecode-760-both_sexes	0.1206	0.1226	0.0887	0.0488	0.3516	1.1285e-05	0.0801	4.391
EUR	EUR	0.0049	0.0029	0.0047	0.0009	0.0092	0.0196	1.0107	1.0135	0.0078	0.008	0.0012	0.0016	1.0772	1.1459	1.0884	1.1796			1062577.0	1217311.0	categorical-20003-both_sexes-1140874744	phecode-785-both_sexes	0.1206	0.0753	0.0887	0.0447	0.3624	5.6982e-07	0.0725	5.0012
EUR	EUR	0.0019	0.0175	0.005	0.0009	0.0092	0.009	1.0107	1.0099	0.0078	0.0074	0.0012	0.0014	1.0772	1.0772	1.0884	1.0861			1062577.0	1217311.0	categorical-20003-both_sexes-1140874744	phecode-788-both_sexes	0.1206	0.1144	0.0887	0.0859	0.2065	0.032	0.0963	2.1442
EUR	EUR	0.0024	0.0029	0.0054	0.0011	0.0092	0.0156	1.0107	1.0125	0.0078	0.0076	0.0012	0.0017	1.0772	1.1238	1.0884	1.147			1062577.0	1217311.0	categorical-20003-both_sexes-1140874744	phecode-835-both_sexes	0.1206	0.0847	0.0887	0.052	0.202	0.031	0.0936	2.1572
EUR	EUR	0.0045	0.0121	0.0052	0.001	0.0092	0.0125	1.0107	1.0137	0.0078	0.0075	0.0012	0.0014	1.0772	1.0988	1.0884	1.1179			1062577.0	1217311.0	categorical-20003-both_sexes-1140874744	phecode-960-both_sexes	0.1206	0.1158	0.0887	0.0632	0.4204	1.5501e-05	0.0973	4.3214
EUR	EUR	0.0042	0.0132	0.0053	0.001	0.0092	0.0115	1.0107	1.0068	0.0078	0.0074	0.0012	0.0014	1.0772	1.0926	1.0884	1.1026			1062577.0	1217311.0	categorical-20003-both_sexes-1140874744	phecode-960.2-both_sexes	0.1206	0.0659	0.0887	0.0726	0.4122	3.2992e-05	0.0993	4.1518
EUR	EUR	0.0016	0.006	0.0047	0.0008	0.0092	0.009	1.0108	1.0139	0.0078	0.0067	0.0012	0.0012	1.0772	1.0864	1.0884	1.091			1062577.0	1217311.0	categorical-20003-both_sexes-1140874744	prescriptions-GABA_agonist|sedative-both_sexes	0.1226	0.153	0.0882	0.0732	0.1707	0.0723	0.095	1.7969
EUR	EUR	0.0023	0.0195	0.0049	0.0009	0.0092	0.0103	1.0108	1.0348	0.0077	0.0071	0.0012	0.0013	1.0772	1.1144	1.0886	1.1226			1062577.0	1217311.0	categorical-20003-both_sexes-1140874744	prescriptions-SSRI|selective_serotonin_re-uptake_inhibitor-both_sexes	0.1222	0.2839	0.0873	0.0576	0.2334	0.0147	0.0957	2.4399
EUR	EUR	0.0028	0.0224	0.0052	0.001	0.0092	0.0157	1.0107	1.0571	0.0078	0.0086	0.0012	0.0018	1.0772	1.1619	1.0884	1.194			1062577.0	1217311.0	categorical-20003-both_sexes-1140874744	prescriptions-albuterol-both_sexes	0.1206	0.2944	0.0887	0.0441	0.23	0.0065	0.0845	2.7232
EUR	EUR	0.0036	0.0371	0.0045	0.0009	0.0092	0.0067	1.0107	1.0162	0.0078	0.007	0.0012	0.0011	1.0772	1.071	1.0884	1.0739			1062577.0	1217311.0	categorical-20003-both_sexes-1140874744	prescriptions-alpha1-antagonist|alpha_blocker-both_sexes	0.1206	0.2195	0.0887	0.0942	0.4644	5.1135e-05	0.1147	4.0504
EUR	EUR	0.0023	0.0252	0.0046	0.0009	0.0092	0.0058	1.0107	1.063	0.0078	0.0069	0.0012	0.0012	1.0772	1.1113	1.0884	1.1123			1062577.0	1217311.0	categorical-20003-both_sexes-1140874744	prescriptions-amoxicillin_clavulanic_acid-both_sexes	0.1206	0.5612	0.0887	0.0616	0.3119	0.0094	0.12	2.5982
EUR	EUR	0.0031	0.0225	0.0049	0.0009	0.0092	0.0088	1.0107	1.0192	0.0078	0.0073	0.0012	0.0012	1.0772	1.0926	1.0884	1.0949			1062577.0	1217311.0	categorical-20003-both_sexes-1140874744	prescriptions-anticonvulsant|voltage-gated_calcium_channel_inhibitor|neuropathy-both_sexes	0.1206	0.2026	0.0887	0.0774	0.3441	0.0007	0.1018	3.3815
EUR	EUR	0.0056	0.0294	0.0052	0.001	0.0092	0.0142	1.0107	1.0868	0.0078	0.0082	0.0012	0.0015	1.0772	1.1973	1.0884	1.2079			1062577.0	1217311.0	categorical-20003-both_sexes-1140874744	prescriptions-antipyretic-both_sexes	0.1206	0.4174	0.0887	0.0396	0.4912	1.4831e-08	0.0867	5.6635
EUR	EUR	0.0003	0.0168	0.0051	0.0008	0.0092	0.008	1.0107	1.0292	0.0078	0.0075	0.0012	0.0013	1.0772	1.0895	1.0884	1.0998			1062577.0	1217311.0	categorical-20003-both_sexes-1140874744	prescriptions-antispasmodic-both_sexes	0.1206	0.2927	0.0887	0.0754	0.0322	0.7418	0.0977	0.3295
EUR	EUR	0.0074	0.0208	0.0057	0.001	0.0092	0.0224	1.0107	1.056	0.0078	0.0085	0.0012	0.0019	1.0772	1.207	1.0884	1.2493			1062577.0	1217311.0	categorical-20003-both_sexes-1140874744	prescriptions-bendroflumethiazide-both_sexes	0.1206	0.2246	0.0887	0.0343	0.519	3.1903e-12	0.0745	6.9691
EUR	EUR	0.0023	0.0252	0.0046	0.0009	0.0092	0.0058	1.0107	1.063	0.0078	0.0069	0.0012	0.0012	1.0772	1.1113	1.0884	1.1123			1062577.0	1217311.0	categorical-20003-both_sexes-1140874744	prescriptions-beta-lactam_antibiotic|beta-lactamase_inhibitor|antibiotic-both_sexes	0.1206	0.5612	0.0887	0.0617	0.3119	0.0094	0.12	2.5982
EUR	EUR	0.0028	0.0224	0.0052	0.001	0.0092	0.0157	1.0107	1.0571	0.0078	0.0086	0.0012	0.0018	1.0772	1.1619	1.0884	1.194			1062577.0	1217311.0	categorical-20003-both_sexes-1140874744	prescriptions-beta2-agonist|bronchodilator|asthma-both_sexes	0.1206	0.2944	0.0887	0.0441	0.23	0.0065	0.0845	2.7232
EUR	EUR	0.0147	0.2286	0.0067	0.0011	0.0092	0.0189	1.0107	1.0408	0.0078	0.0086	0.0012	0.0015	1.0772	1.1811	1.0884	1.2031			1062577.0	1217311.0	categorical-20003-both_sexes-1140874744	prescriptions-biguanides|diabetes-both_sexes	0.1206	0.2008	0.0887	0.0425	1.1135	1.538e-58	0.069	16.1313
EUR	EUR	0.0024	0.0082	0.0049	0.0009	0.0092	0.0094	1.0107	1.0293	0.0078	0.0071	0.0012	0.0015	1.0772	1.105	1.0884	1.1097			1062577.0	1217311.0	categorical-20003-both_sexes-1140874744	prescriptions-citalopram-both_sexes	0.1206	0.2668	0.0887	0.0649	0.2606	0.0123	0.1042	2.5021
EUR	EUR	0.0024	0.0206	0.0052	0.0009	0.0092	0.0071	1.0107	1.044	0.0078	0.0076	0.0012	0.0014	1.0772	1.0957	1.0884	1.1055			1062577.0	1217311.0	categorical-20003-both_sexes-1140874744	prescriptions-clarithromycin-both_sexes	0.1206	0.4167	0.0887	0.072	0.3008	0.0047	0.1063	2.8293
EUR	EUR	0.0018	0.0128	0.0056	0.001	0.0092	0.0075	1.0107	1.0446	0.0078	0.0081	0.0012	0.0013	1.0772	1.1082	1.0884	1.1088			1062577.0	1217311.0	categorical-20003-both_sexes-1140874744	prescriptions-corticosteroid|aminoglycoside_antibiotic|antibiotic-both_sexes	0.1206	0.4097	0.0887	0.0749	0.2176	0.0628	0.1169	1.8607
EUR	EUR	0.0018	0.0128	0.0056	0.001	0.0092	0.0075	1.0107	1.0446	0.0078	0.0081	0.0012	0.0013	1.0772	1.1082	1.0884	1.1088			1062577.0	1217311.0	categorical-20003-both_sexes-1140874744	prescriptions-dexamethasone_acetic_acid_neomycin-both_sexes	0.1206	0.4097	0.0887	0.0749	0.2176	0.0628	0.1169	1.8607
EUR	EUR	0.002	0.0095	0.005	0.0009	0.0092	0.0089	1.0107	1.0466	0.0078	0.007	0.0012	0.0012	1.0772	1.1301	1.0884	1.1249			1062577.0	1217311.0	categorical-20003-both_sexes-1140874744	prescriptions-diazepam-both_sexes	0.1206	0.3734	0.0887	0.0564	0.2166	0.0368	0.1037	2.0884
EUR	EUR	0.0042	0.0413	0.0047	0.0009	0.0092	0.008	1.0107	1.0103	0.0078	0.0069	0.0012	0.0012	1.0772	1.0741	1.0884	1.0789			1062577.0	1217311.0	categorical-20003-both_sexes-1140874744	prescriptions-doxazosin-both_sexes	0.1206	0.1303	0.0887	0.0878	0.4891	6.7339e-06	0.1086	4.5019
EUR	EUR	0.0023	0.0195	0.0049	0.0009	0.0092	0.0103	1.0107	1.0349	0.0078	0.0068	0.0012	0.0013	1.0772	1.1144	1.0884	1.123			1062577.0	1217311.0	categorical-20003-both_sexes-1140874744	prescriptions-fluoxetine-both_sexes	0.1206	0.2835	0.0887	0.0555	0.2334	0.0135	0.0945	2.4691
EUR	EUR	0.0031	0.0225	0.0049	0.0009	0.0092	0.0088	1.0107	1.0192	0.0078	0.0073	0.0012	0.0012	1.0772	1.0926	1.0884	1.0949			1062577.0	1217311.0	categorical-20003-both_sexes-1140874744	prescriptions-gabapentin-both_sexes	0.1206	0.2026	0.0887	0.0774	0.3441	0.0007	0.1018	3.3815
EUR	EUR	0.0006	0.0158	0.0052	0.0009	0.0092	0.0068	1.0107	1.061	0.0078	0.007	0.0012	0.0012	1.0772	1.1175	1.0884	1.1183			1062577.0	1217311.0	categorical-20003-both_sexes-1140874744	prescriptions-hydrocortisone-both_sexes	0.1206	0.5159	0.0887	0.0593	0.0742	0.5179	0.1147	0.6466
EUR	EUR	0.0208	1.0151	0.0083	0.0017	0.0208	0.0208	1.0151	1.0151	0.0083	0.0083	0.0017	0.0017	1.1459	1.1459	1.1938	1.1938			1062577.0	1217311.0	categorical-20003-both_sexes-1140879802	categorical-20003-both_sexes-1140879802	0.0777	0.0777	0.0429	0.0429	1.0	0.0	2.2039e-07	4537468.7048
EUR	EUR	0.0037	0.0168	0.0051	0.001	0.0208	0.0062	1.0151	0.996	0.0083	0.0071	0.0017	0.0014	1.1459	1.0557	1.1938	1.0492		Ratio < 0, possibly indicating GC correction	1062577.0	1217311.0	categorical-20003-both_sexes-1140879802	categorical-20003-both_sexes-1140881856	0.0777		0.0429		0.321	0.0002	0.0854	3.7607
EUR	EUR	0.0107	0.0826	0.0062	0.0012	0.0208	0.0273	1.0151	1.0252	0.0083	0.0104	0.0017	0.0019	1.1459	1.2005	1.1938	1.2616			1062577.0	1217311.0	categorical-20003-both_sexes-1140879802	categorical-20003-both_sexes-1140884600	0.0777	0.0965	0.0429	0.0398	0.4471	6.7016e-22	0.0465	9.6182
EUR	EUR	0.0041	0.0253	0.0054	0.0011	0.0208	0.0111	1.0151	1.0091	0.0083	0.0071	0.0017	0.0013	1.1459	1.0988	1.1938	1.1047			1062577.0	1217311.0	categorical-20003-both_sexes-1140879802	categorical-20003-both_sexes-1140923346	0.0777	0.0872	0.0429	0.0676	0.2703	9.2099e-05	0.0691	3.9105
EUR	EUR	0.0018	0.0041	0.0053	0.001	0.0208	0.0101	1.0151	0.992	0.0083	0.0079	0.0017	0.0014	1.1459	1.0618	1.1938	1.0785		Ratio < 0, possibly indicating GC correction	1062577.0	1217311.0	categorical-20003-both_sexes-1140879802	categorical-20003-both_sexes-1141176832	0.0777		0.0429		0.1214	0.0913	0.0719	1.6888
EUR	EUR	0.0039	0.0147	0.0073	0.0017	0.0208	0.0328	1.0151	1.022	0.0083	0.0146	0.0017	0.004	1.1459	1.1651	1.1938	1.3149			1062577.0	1217311.0	categorical-20003-both_sexes-1140879802	categorical-20003-both_sexes-1141191044	0.0777	0.0699	0.0429	0.0464	0.1504	0.0352	0.0714	2.1059
EUR	EUR	0.0241	0.1601	0.0079	0.0017	0.0208	0.0288	1.0151	1.0246	0.0083	0.0114	0.0017	0.0027	1.1459	1.2103	1.1938	1.2868			1062577.0	1217311.0	categorical-20003-both_sexes-1140879802	categorical-20003-both_sexes-1141194794	0.0777	0.0857	0.0429	0.0399	0.9842	4.4127e-138	0.0393	25.013
EUR	EUR	0.0047	0.0119	0.0055	0.0011	0.0208	0.0312	1.0151	1.0264	0.0083	0.0087	0.0017	0.002	1.1459	1.2498	1.1938	1.2947			1062577.0	1217311.0	categorical-20003-both_sexes-1140879802	categorical-20003-both_sexes-2038460150	0.0777	0.0894	0.0429	0.0296	0.1825	6.9462e-05	0.0459	3.9781
EUR	EUR	0.0071	0.0193	0.005	0.0009	0.0208	0.0098	1.0151	1.0006	0.0083	0.0071	0.0017	0.0014	1.1459	1.0679	1.1938	1.0837			1062577.0	1217311.0	categorical-20003-both_sexes-1140879802	categorical-20004-both_sexes-1095	0.0777	0.0067	0.0429	0.0847	0.4933	2.9147e-12	0.0707	6.9818
EUR	EUR	0.0013	0.0001	0.006	0.0011	0.0208	0.0058	1.0151	1.0002	0.0083	0.0069	0.0017	0.0012	1.1459	1.0436	1.1938	1.0505			1062577.0	1217311.0	categorical-20003-both_sexes-1140879802	categorical-20004-both_sexes-1320	0.0777	0.0047	0.0429	0.1365	0.1151	0.2483	0.0997	1.1544
EUR	EUR	0.0049	0.0076	0.0048	0.0009	0.0208	0.0091	1.0151	1.0076	0.0083	0.0075	0.0017	0.0013	1.1459	1.0802	1.1938	1.0859			1062577.0	1217311.0	categorical-20003-both_sexes-1140879802	categorical-20004-both_sexes-1355	0.0777	0.0879	0.0429	0.0869	0.3534	3.9071e-07	0.0697	5.0734
EUR	EUR	0.0094	0.0059	0.007	0.0015	0.0208	0.03	1.0151	1.0144	0.0083	0.0105	0.0017	0.0026	1.1459	1.2168	1.1938	1.2804			1062577.0	1217311.0	categorical-20003-both_sexes-1140879802	categorical-20004-both_sexes-1357	0.0777	0.0512	0.0429	0.0373	0.3749	6.7576e-13	0.0522	7.1843
EUR	EUR	0.0022	0.0192	0.0059	0.0013	0.0208	0.0197	1.0151	1.043	0.0083	0.0128	0.0017	0.0024	1.1459	1.1523	1.1938	1.211			1062577.0	1217311.0	categorical-20003-both_sexes-1140879802	categorical-20004-both_sexes-1455	0.0777	0.2039	0.043	0.0608	0.1087	0.0897	0.064	1.6972
EUR	EUR	0.0007	-0.0122	0.0057	0.0012	0.0208	0.0342	1.0151	1.0881	0.0083	0.0136	0.0017	0.0031	1.1459	1.2831	1.1938	1.3829			1062577.0	1217311.0	categorical-20003-both_sexes-1140879802	categorical-20004-both_sexes-1478	0.0777	0.23	0.0429	0.0354	0.0245	0.5897	0.0455	0.5393
EUR	EUR	0.0004	-0.0191	0.006	0.0014	0.0208	0.0358	1.0151	1.0616	0.0083	0.0213	0.0017	0.0033	1.1459	1.2464	1.1938	1.3711			1062577.0	1217311.0	categorical-20003-both_sexes-1140879802	categorical-20004-both_sexes-1479	0.0777	0.1661	0.0429	0.0574	0.0152	0.7687	0.0517	0.2941
EUR	EUR	-0.0009	-0.0126	0.005	0.0009	0.0208	0.0112	1.0151	1.0134	0.0083	0.0064	0.0017	0.0012	1.1459	1.0957	1.1938	1.1104			1062577.0	1217311.0	categorical-20003-both_sexes-1140879802	categorical-20004-both_sexes-1480	0.0777	0.1209	0.0429	0.0576	-0.0612	0.3255	0.0622	-0.9832
EUR	EUR	-0.0006	0.002	0.0059	0.001	0.0208	0.0152	1.0151	1.0033	0.0083	0.0078	0.0017	0.0015	1.1459	1.1082	1.1938	1.1351			1062577.0	1217311.0	categorical-20003-both_sexes-1140879802	categorical-20004-both_sexes-1483	0.0777	0.0245	0.0429	0.0574	-0.0343	0.5608	0.0589	-0.5817
EUR	EUR	4.8488e-05	0.0205	0.0066	0.0014	0.0208	0.0427	1.0151	1.011	0.0083	0.0101	0.0017	0.0027	1.1459	1.3	1.1938	1.3757			1062577.0	1217311.0	categorical-20003-both_sexes-1140879802	categorical-2010-both_sexes-2010	0.0777	0.0293	0.0429	0.0269	0.0016	0.9728	0.0477	0.0341
EUR	EUR	0.011	0.0204	0.0055	0.0012	0.0208	0.0263	1.0151	1.044	0.0083	0.009	0.0017	0.0022	1.1459	1.207	1.1938	1.2409			1062577.0	1217311.0	categorical-20003-both_sexes-1140879802	categorical-20107-both_sexes-1	0.0777	0.1828	0.0429	0.0373	0.4715	1.5277e-19	0.0521	9.0428
EUR	EUR	0.0027	0.0122	0.0056	0.0011	0.0208	0.0079	1.0151	1.0372	0.0083	0.0073	0.0017	0.0013	1.1459	1.0802	1.1938	1.0965			1062577.0	1217311.0	categorical-20003-both_sexes-1140879802	categorical-20107-both_sexes-101	0.0777	0.3858	0.0429	0.0755	0.2139	0.0102	0.0833	2.568
EUR	EUR	-0.0007	0.0098	0.0054	0.001	0.0208	0.0131	1.0151	1.0362	0.0083	0.0081	0.0017	0.0018	1.1459	1.127	1.1938	1.136			1062577.0	1217311.0	categorical-20003-both_sexes-1140879802	categorical-20107-both_sexes-3	0.0777	0.2663	0.0429	0.0596	-0.0434	0.4875	0.0625	-0.6942
EUR	EUR	0.0066	0.0023	0.006	0.0012	0.0208	0.0178	1.0151	1.0615	0.0083	0.0095	0.0017	0.0021	1.1459	1.1555	1.1938	1.1952			1062577.0	1217311.0	categorical-20003-both_sexes-1140879802	categorical-20107-both_sexes-9	0.0777	0.3152	0.0429	0.0489	0.3409	1.0306e-08	0.0595	5.7256
EUR	EUR	-0.0149	-0.0523	0.0067	0.0014	0.0208	0.016	1.0151	1.0516	0.0083	0.0085	0.0017	0.0016	1.1459	1.1619	1.1938	1.1782			1062577.0	1217311.0	categorical-20003-both_sexes-1140879802	categorical-20110-both_sexes-100	0.0777	0.2897	0.0429	0.0474	-0.8147	1.077e-35	0.0653	-12.4708
EUR	EUR	0.0079	0.0173	0.0057	0.0012	0.0208	0.02	1.0151	1.0598	0.0083	0.0088	0.0017	0.0016	1.1459	1.1811	1.1938	1.2164			1062577.0	1217311.0	categorical-20003-both_sexes-1140879802	categorical-20110-both_sexes-9	0.0777	0.2763	0.0429	0.0405	0.3867	8.9417e-13	0.0541	7.1459
EUR	EUR	0.0091	0.033	0.0053	0.0011	0.0208	0.0166	1.0151	1.0468	0.0083	0.0084	0.0017	0.002	1.1459	1.1428	1.1938	1.1569			1062577.0	1217311.0	categorical-20003-both_sexes-1140879802	categorical-20111-both_sexes-1	0.0777	0.2983	0.0429	0.0537	0.4913	2.7685e-15	0.0622	7.9009
EUR	EUR	-0.0218	-0.0754	0.0063	0.0014	0.0208	0.0326	1.0151	1.0534	0.0083	0.0093	0.0017	0.0024	1.1459	1.2332	1.1938	1.2772			1062577.0	1217311.0	categorical-20003-both_sexes-1140879802	categorical-20111-both_sexes-100	0.0777	0.1925	0.0429	0.0336	-0.8371	3.0388e-80	0.0441	-18.9697
EUR	EUR	-0.0014	-0.002	0.005	0.0009	0.0208	0.0096	1.0151	1.0275	0.0083	0.0077	0.0017	0.0015	1.1459	1.0895	1.1938	1.0923			1062577.0	1217311.0	categorical-20003-both_sexes-1140879802	categorical-20111-both_sexes-101	0.0777	0.2976	0.0429	0.0834	-0.0976	0.1347	0.0652	-1.4959
EUR	EUR	0.0237	0.0946	0.0074	0.0017	0.0208	0.0335	1.0151	1.0454	0.0083	0.0097	0.0017	0.0025	1.1459	1.2332	1.1938	1.2753			1062577.0	1217311.0	categorical-20003-both_sexes-1140879802	categorical-20111-both_sexes-8	0.0777	0.1647	0.0429	0.0353	0.8974	1.9682e-87	0.0453	19.8208
EUR	EUR	0.0086	0.0319	0.0051	0.0011	0.0208	0.0208	1.0151	1.0469	0.0083	0.0076	0.0017	0.002	1.1459	1.1555	1.1938	1.1878			1062577.0	1217311.0	categorical-20003-both_sexes-1140879802	categorical-20111-both_sexes-9	0.0777	0.2498	0.0429	0.0407	0.4126	8.1781e-15	0.0531	7.7648
EUR	EUR	-0.0053	-0.0141	0.0069	0.0016	0.0208	0.0913	1.0151	1.0838	0.0083	0.0121	0.0017	0.0037	1.1459	1.6259	1.1938	1.8675			1062577.0	1217311.0	categorical-20003-both_sexes-1140879802	categorical-20116-both_sexes-0	0.0777	0.0966	0.0429	0.014	-0.1214	0.0007	0.0357	-3.4013
EUR	EUR	0.0026	0.0144	0.0061	0.0013	0.0208	0.0502	1.0151	1.0491	0.0083	0.0105	0.0017	0.0026	1.1459	1.3685	1.1938	1.4755			1062577.0	1217311.0	categorical-20003-both_sexes-1140879802	categorical-20116-both_sexes-1	0.0777	0.1033	0.0429	0.0221	0.0807	0.0452	0.0403	2.0026
EUR	EUR	0.0048	-0.0008	0.0063	0.0014	0.0208	0.0459	1.0151	1.0317	0.0083	0.0095	0.0017	0.0023	1.1459	1.3374	1.1938	1.4274			1062577.0	1217311.0	categorical-20003-both_sexes-1140879802	categorical-20116-both_sexes-2	0.0777	0.0741	0.0429	0.0222	0.1541	0.0007	0.0454	3.3919
EUR	EUR	0.002	0.0095	0.0055	0.0011	0.0208	0.0147	1.0151	1.0224	0.0083	0.0077	0.0017	0.0015	1.1459	1.1333	1.1938	1.1465			1062577.0	1217311.0	categorical-20003-both_sexes-1140879802	categorical-20117-both_sexes-0	0.0777	0.1528	0.0429	0.0524	0.1156	0.0551	0.0603	1.9177
EUR	EUR	-0.0048	-0.0156	0.0052	0.001	0.0208	0.0206	1.0151	1.0379	0.0083	0.0082	0.0017	0.0017	1.1459	1.1908	1.1938	1.2088			1062577.0	1217311.0	categorical-20003-both_sexes-1140879802	categorical-20117-both_sexes-2	0.0777	0.1812	0.0429	0.0393	-0.2316	2.2148e-06	0.0489	-4.7328
EUR	EUR	0.0002	-0.0078	0.0062	0.0015	0.0208	0.0083	1.0151	1.0362	0.0083	0.0082	0.0017	0.002	1.1459	1.0833	1.1938	1.0925			1062577.0	1217311.0	categorical-20003-both_sexes-1140879802	categorical-20152-both_sexes-20152	0.0777	0.3912	0.0429	0.0883	0.016	0.8944	0.1204	0.1328
EUR	EUR	0.0013	0.0078	0.0069	0.0014	0.0208	0.0709	1.0151	1.0748	0.0083	0.0119	0.0017	0.0032	1.1459	1.5144	1.1938	1.6831			1062577.0	1217311.0	categorical-20003-both_sexes-1140879802	categorical-20160-both_sexes-20160	0.0777	0.1095	0.0429	0.0174	0.0335	0.3597	0.0365	0.9159
EUR	EUR	0.0014	0.0214	0.0061	0.0013	0.0208	0.0357	1.0151	1.0286	0.0083	0.0081	0.0017	0.0019	1.1459	1.2731	1.1938	1.3289			1062577.0	1217311.0	categorical-20003-both_sexes-1140879802	categorical-2020-both_sexes-2020	0.0777	0.0871	0.0429	0.0248	0.0497	0.3125	0.0493	1.01
EUR	EUR	-0.0004	-0.0142	0.006	0.0014	0.0208	0.0503	1.0151	1.0351	0.0083	0.0115	0.0017	0.0027	1.1459	1.3581	1.1938	1.4557			1062577.0	1217311.0	categorical-20003-both_sexes-1140879802	categorical-2040-both_sexes-2040	0.0777	0.077	0.0429	0.0252	-0.0111	0.8037	0.0448	-0.2486
EUR	EUR	-0.0012	0.0106	0.0051	0.0017	0.0208	0.0234	1.0151	0.9942	0.0083	0.0068	0.0017	0.004	1.1459	1.0527	1.1938	1.0596		Ratio < 0, possibly indicating GC correction	1062577.0	1217311.0	categorical-20003-both_sexes-1140879802	categorical-20480-both_sexes-20480	0.0777		0.0429		-0.0534	0.5021	0.0796	-0.6713
EUR	EUR	0.0019	0.0048	0.0054	0.0017	0.0208	0.0316	1.0151	1.0027	0.0083	0.0072	0.0017	0.0039	1.1459	1.0864	1.1938	1.0904			1062577.0	1217311.0	categorical-20003-both_sexes-1140879802	categorical-20544-both_sexes-15	0.0777	0.0294	0.0429	0.0796	0.0728	0.2909	0.0689	1.0562
EUR	EUR	0.0026	0.0164	0.0058	0.0012	0.0208	0.0578	1.0151	1.0218	0.0083	0.0107	0.0017	0.0027	1.1459	1.4034	1.1938	1.5089			1062577.0	1217311.0	categorical-20003-both_sexes-1140879802	categorical-2090-both_sexes-2090	0.0777	0.0429	0.0429	0.021	0.0745	0.0416	0.0366	2.0377
EUR	EUR	0.0009	0.0136	0.0055	0.0009	0.0208	0.0287	1.0151	1.0194	0.0083	0.0097	0.0017	0.0021	1.1459	1.2168	1.1938	1.2601			1062577.0	1217311.0	categorical-20003-both_sexes-1140879802	categorical-2100-both_sexes-2100	0.0777	0.0746	0.0429	0.0372	0.0367	0.3408	0.0385	0.9525
EUR	EUR	0.0012	0.0147	0.0052	0.001	0.0208	0.0223	1.0151	1.0146	0.0083	0.0083	0.0017	0.0016	1.1459	1.1779	1.1938	1.2065			1062577.0	1217311.0	categorical-20003-both_sexes-1140879802	categorical-2129-both_sexes-2129	0.0777	0.0707	0.0429	0.0401	0.0534	0.2572	0.0471	1.133
EUR	EUR	0.0141	0.0806	0.0063	0.0012	0.0208	0.048	1.0151	1.0594	0.0083	0.0093	0.0017	0.0021	1.1459	1.3685	1.1938	1.4564			1062577.0	1217311.0	categorical-20003-both_sexes-1140879802	categorical-2188-both_sexes-2188	0.0777	0.1301	0.0429	0.0205	0.4457	3.1181e-30	0.039	11.4255
EUR	EUR	0.0014	0.0061	0.0054	0.0011	0.0208	0.0167	1.0151	1.0003	0.0083	0.0078	0.0017	0.0014	1.1459	1.1396	1.1938	1.1437			1062577.0	1217311.0	categorical-20003-both_sexes-1140879802	categorical-2207-both_sexes-2207	0.0777	0.002	0.0429	0.054	0.0731	0.2062	0.0578	1.264
EUR	EUR	-4.2706e-05	0.0058	0.0058	0.0011	0.0208	0.0479	1.0151	1.0445	0.0083	0.0099	0.0017	0.0022	1.1459	1.3685	1.1938	1.4443			1062577.0	1217311.0	categorical-20003-both_sexes-1140879802	categorical-2257-both_sexes-2257	0.0777	0.1001	0.0429	0.0223	-0.0014	0.9701	0.0361	-0.0374
EUR	EUR	0.0081	0.0174	0.0062	0.0014	0.0208	0.0529	1.0151	1.0554	0.0083	0.0112	0.0017	0.0028	1.1459	1.3964	1.1938	1.5101			1062577.0	1217311.0	categorical-20003-both_sexes-1140879802	categorical-2316-both_sexes-2316	0.0777	0.1086	0.0429	0.022	0.2434	1.3409e-09	0.0401	6.0624
EUR	EUR	0.006	0.0306	0.0057	0.0012	0.0208	0.0302	1.0151	1.0307	0.0083	0.0082	0.0017	0.0018	1.1459	1.2531	1.1938	1.2875			1062577.0	1217311.0	categorical-20003-both_sexes-1140879802	categorical-2335-both_sexes-2335	0.0777	0.1066	0.0429	0.0285	0.2399	3.0019e-07	0.0468	5.1233
EUR	EUR	0.0127	0.1006	0.0062	0.0012	0.0208	0.0375	1.0151	1.0518	0.0083	0.0122	0.0017	0.0023	1.1459	1.2697	1.1938	1.3718			1062577.0	1217311.0	categorical-20003-both_sexes-1140879802	categorical-2443-both_sexes-2443	0.0777	0.1393	0.0429	0.0327	0.4529	8.3157e-31	0.0392	11.5398
EUR	EUR	0.0005	-0.0045	0.005	0.001	0.0208	0.0187	1.0151	1.0059	0.0083	0.0083	0.0017	0.0018	1.1459	1.1396	1.1938	1.1627			1062577.0	1217311.0	categorical-20003-both_sexes-1140879802	categorical-2463-both_sexes-2463	0.0777	0.0362	0.0429	0.0509	0.0228	0.6655	0.0528	0.4323
EUR	EUR	0.0116	0.0714	0.0059	0.0012	0.0208	0.0419	1.0151	1.0297	0.0083	0.0084	0.0017	0.0019	1.1459	1.3203	1.1938	1.3863			1062577.0	1217311.0	categorical-20003-both_sexes-1140879802	categorical-2492-both_sexes-2492	0.0777	0.077	0.0429	0.0217	0.3924	7.9283e-24	0.039	10.0645
EUR	EUR	0.003	-0.0014	0.0059	0.0015	0.0208	0.0247	1.0151	1.0208	0.0083	0.008	0.0017	0.0026	1.1459	1.1238	1.1938	1.134			1062577.0	1217311.0	categorical-20003-both_sexes-1140879802	categorical-2654-both_sexes-4	0.0777	0.1552	0.0429	0.0594	0.134	0.0502	0.0684	1.9585
EUR	EUR	0.0136	0.0303	0.0052	0.0025	0.0208	0.0631	1.0151	0.9878	0.0083	0.0068	0.0017	0.0073	1.1459	1.0679	1.1938	1.0713		Ratio < 0, possibly indicating GC correction	1062577.0	1217311.0	categorical-20003-both_sexes-1140879802	categorical-3606-both_sexes-3606	0.0777		0.0429		0.3756	1.4589e-08	0.0663	5.6663
EUR	EUR	0.0027	0.0266	0.0057	0.0011	0.0208	0.0161	1.0151	1.015	0.0083	0.0072	0.0017	0.0013	1.1459	1.1428	1.1938	1.1508			1062577.0	1217311.0	categorical-20003-both_sexes-1140879802	categorical-41200-both_sexes-G459	0.0777	0.0995	0.0429	0.0474	0.1467	0.0137	0.0595	2.4652
EUR	EUR	0.0016	0.0129	0.0048	0.0009	0.0208	0.0079	1.0151	1.007	0.0083	0.0069	0.0017	0.0012	1.1459	1.0802	1.1938	1.0757			1062577.0	1217311.0	categorical-20003-both_sexes-1140879802	categorical-41200-both_sexes-H229	0.0777	0.093	0.0429	0.0913	0.1277	0.0612	0.0682	1.8717
EUR	EUR	-0.0001	0.0057	0.0053	0.0009	0.0208	0.0064	1.0151	1.0019	0.0083	0.007	0.0017	0.0012	1.1459	1.0557	1.1938	1.0564			1062577.0	1217311.0	categorical-20003-both_sexes-1140879802	categorical-41200-both_sexes-H511	0.0777	0.0341	0.0429	0.1234	-0.009	0.908	0.078	-0.1155
EUR	EUR	0.003	0.0142	0.0052	0.0011	0.0208	0.0151	1.0151	1.0186	0.0083	0.0092	0.0017	0.0018	1.1459	1.1144	1.1939	1.1475			1062577.0	1217311.0	categorical-20003-both_sexes-1140879802	categorical-41200-both_sexes-J183	0.0779	0.126	0.043	0.0624	0.1711	0.0106	0.067	2.5547
EUR	EUR	0.007	0.0361	0.0058	0.001	0.0208	0.0089	1.0151	1.0139	0.0083	0.0071	0.0017	0.0012	1.1459	1.0864	1.1938	1.0883			1062577.0	1217311.0	categorical-20003-both_sexes-1140879802	categorical-41200-both_sexes-K633	0.0777	0.1574	0.0429	0.0802	0.5114	4.2386e-10	0.0819	6.245
EUR	EUR	0.0031	0.0053	0.0055	0.001	0.0208	0.0073	1.0151	1.0047	0.0083	0.007	0.0017	0.0013	1.1459	1.0679	1.1938	1.0678			1062577.0	1217311.0	categorical-20003-both_sexes-1140879802	categorical-41200-both_sexes-V544	0.0777	0.0692	0.0429	0.1031	0.253	0.0018	0.081	3.1243
EUR	EUR	0.0046	0.0221	0.0054	0.001	0.0208	0.0187	1.0151	1.0219	0.0083	0.0079	0.0017	0.0016	1.1459	1.1523	1.1938	1.184			1062577.0	1217311.0	categorical-20003-both_sexes-1140879802	categorical-41200-both_sexes-W401	0.0777	0.1192	0.0429	0.0427	0.234	1.0046e-05	0.053	4.4162
EUR	EUR	0.0037	0.0028	0.0054	0.001	0.0208	0.0077	1.0151	1.015	0.0083	0.0076	0.0017	0.0013	1.1459	1.0772	1.1938	1.0822			1062577.0	1217311.0	categorical-20003-both_sexes-1140879802	categorical-41200-both_sexes-W903	0.0777	0.1824	0.0429	0.0919	0.2897	0.0004	0.0811	3.5721
EUR	EUR	0.0075	0.0197	0.0054	0.001	0.0208	0.0152	1.0151	1.0561	0.0083	0.0075	0.0017	0.0014	1.1459	1.1715	1.1938	1.1864			1062577.0	1217311.0	categorical-20003-both_sexes-1140879802	categorical-41232-both_sexes-10	0.0777	0.3008	0.0429	0.0402	0.4202	1.1783e-12	0.0591	7.1079
EUR	EUR	0.0101	0.036	0.0062	0.0013	0.0208	0.0245	1.0151	1.0677	0.0083	0.0088	0.0017	0.0019	1.1459	1.2431	1.1938	1.2755			1062577.0	1217311.0	categorical-20003-both_sexes-1140879802	categorical-41244-both_sexes-100	0.0777	0.2457	0.0429	0.0319	0.4476	3.808e-16	0.055	8.1445
EUR	EUR	0.005	0.0091	0.0057	0.0011	0.0208	0.009	1.0151	1.0122	0.0083	0.0081	0.0017	0.0014	1.1459	1.0741	1.1938	1.0882			1062577.0	1217311.0	categorical-20003-both_sexes-1140879802	categorical-41245-both_sexes-1040	0.0777	0.1384	0.0429	0.0918	0.3638	1.7735e-05	0.0848	4.2916
EUR	EUR	0.0102	0.057	0.0063	0.0012	0.0208	0.0203	1.0151	1.042	0.0083	0.0074	0.0017	0.0015	1.1459	1.1779	1.1938	1.2156			1062577.0	1217311.0	categorical-20003-both_sexes-1140879802	categorical-41245-both_sexes-1070	0.0777	0.1946	0.0429	0.0344	0.4968	1.6173e-15	0.0624	7.9676
EUR	EUR	0.0042	0.0279	0.0058	0.001	0.0208	0.0142	1.0151	1.0519	0.0083	0.0072	0.0017	0.0015	1.1459	1.1555	1.1938	1.1722			1062577.0	1217311.0	categorical-20003-both_sexes-1140879802	categorical-41245-both_sexes-1280	0.0777	0.3013	0.0429	0.0416	0.2464	0.0001	0.0633	3.8906
EUR	EUR	0.0106	0.043	0.006	0.0011	0.0208	0.0265	1.0151	1.0669	0.0083	0.0082	0.0017	0.0017	1.1459	1.2664	1.1938	1.2924			1062577.0	1217311.0	categorical-20003-both_sexes-1140879802	categorical-41245-both_sexes-1310	0.0777	0.2287	0.0429	0.0279	0.4523	2.1156e-24	0.0444	10.1937
EUR	EUR	0.0068	0.0241	0.0051	0.0009	0.0208	0.0079	1.0151	1.0148	0.0083	0.0069	0.0017	0.0013	1.1459	1.0772	1.1938	1.0823			1062577.0	1217311.0	categorical-20003-both_sexes-1140879802	categorical-41245-both_sexes-1370	0.0777	0.1797	0.0429	0.0836	0.5286	2.5598e-12	0.0755	7.0
EUR	EUR	0.0067	0.0135	0.0058	0.0013	0.0208	0.0349	1.0151	1.0463	0.0083	0.0103	0.0017	0.002	1.1459	1.2865	1.1938	1.3487			1062577.0	1217311.0	categorical-20003-both_sexes-1140879802	categorical-41245-both_sexes-1840	0.0777	0.1328	0.0429	0.0294	0.2499	2.8416e-08	0.045	5.5509
EUR	EUR	0.0113	0.0664	0.0062	0.0012	0.0208	0.0232	1.0151	1.0408	0.0083	0.0078	0.0017	0.0017	1.1459	1.1908	1.1938	1.2312			1062577.0	1217311.0	categorical-20003-both_sexes-1140879802	categorical-41246-both_sexes-1160	0.0777	0.1765	0.0429	0.0336	0.5145	3.0587e-19	0.0574	8.9666
EUR	EUR	-0.0002	0.0007	0.0054	0.0011	0.0208	0.0093	1.0151	1.021	0.0083	0.0089	0.0017	0.0019	1.1459	1.071	1.1938	1.0986			1062577.0	1217311.0	categorical-20003-both_sexes-1140879802	categorical-41246-both_sexes-1390	0.0777	0.2127	0.0429	0.0905	-0.013	0.8644	0.0763	-0.1708
EUR	EUR	0.0038	0.0293	0.0053	0.001	0.0208	0.0176	1.0151	1.0369	0.0083	0.0076	0.0017	0.0016	1.1459	1.1651	1.1938	1.1835			1062577.0	1217311.0	categorical-20003-both_sexes-1140879802	categorical-41246-both_sexes-1480	0.0777	0.2008	0.0429	0.0415	0.1994	0.0003	0.0555	3.5953
EUR	EUR	0.0061	0.0176	0.0054	0.0011	0.0208	0.0272	1.0151	1.0155	0.0083	0.0089	0.0017	0.002	1.1459	1.2038	1.1938	1.2442			1062577.0	1217311.0	categorical-20003-both_sexes-1140879802	categorical-41246-both_sexes-1530	0.0777	0.0634	0.0429	0.0366	0.2549	3.9562e-08	0.0464	5.4928
EUR	EUR	0.0066	0.0161	0.0061	0.0013	0.0208	0.0391	1.0151	1.0374	0.0083	0.0106	0.0017	0.0021	1.1459	1.3034	1.1938	1.3661			1062577.0	1217311.0	categorical-20003-both_sexes-1140879802	categorical-41246-both_sexes-2580	0.0777	0.1023	0.0429	0.0291	0.2304	2.4042e-07	0.0446	5.165
EUR	EUR	0.0046	0.0228	0.0049	0.0011	0.0208	0.0156	1.0153	1.0088	0.0083	0.0075	0.0017	0.0014	1.1459	1.1082	1.1933	1.1335			1062577.0	1217311.0	categorical-20003-both_sexes-1140879802	categorical-41246-both_sexes-2610	0.0791	0.0659	0.0429	0.0564	0.2536	1.5318e-05	0.0587	4.3241
EUR	EUR	0.0118	0.0423	0.0055	0.0011	0.0208	0.031	1.0151	1.0382	0.0083	0.0085	0.0017	0.0019	1.1459	1.2597	1.1938	1.3029			1062577.0	1217311.0	categorical-20003-both_sexes-1140879802	categorical-41247-both_sexes-1000	0.0777	0.126	0.0429	0.0282	0.4627	4.0698e-29	0.0413	11.2002
EUR	EUR	0.0082	0.0305	0.0052	0.001	0.0208	0.0228	1.0151	1.0353	0.0083	0.0084	0.0017	0.0017	1.1459	1.2038	1.1938	1.2276			1062577.0	1217311.0	categorical-20003-both_sexes-1140879802	categorical-41248-both_sexes-1000	0.0777	0.1549	0.0429	0.037	0.3772	7.7897e-15	0.0485	7.771
EUR	EUR	0.0082	0.03	0.0054	0.001	0.0208	0.0271	1.0151	1.0413	0.0083	0.0079	0.0017	0.0018	1.1459	1.2332	1.1938	1.276			1062577.0	1217311.0	categorical-20003-both_sexes-1140879802	categorical-41249-both_sexes-1001	0.0777	0.1495	0.0429	0.0286	0.3445	1.1428e-14	0.0446	7.7223
EUR	EUR	0.0081	0.0216	0.0054	0.001	0.0208	0.0175	1.0151	1.0771	0.0083	0.0082	0.0017	0.0015	1.1459	1.2267	1.1938	1.2259			1062577.0	1217311.0	categorical-20003-both_sexes-1140879802	categorical-41249-both_sexes-1002	0.0777	0.3414	0.0429	0.0365	0.4229	1.5688e-13	0.0573	7.3812
EUR	EUR	0.0071	0.0318	0.0052	0.001	0.0208	0.0159	1.0151	1.0273	0.0083	0.0079	0.0017	0.0015	1.1459	1.1619	1.1938	1.1635			1062577.0	1217311.0	categorical-20003-both_sexes-1140879802	categorical-41249-both_sexes-2002	0.0777	0.1669	0.0429	0.0485	0.3889	3.0367e-13	0.0533	7.2928
EUR	EUR	0.0064	0.0292	0.0061	0.0012	0.0208	0.0224	1.0151	1.0468	0.0083	0.008	0.0017	0.0017	1.1459	1.2136	1.1938	1.2384			1062577.0	1217311.0	categorical-20003-both_sexes-1140879802	categorical-41253-both_sexes-18	0.0777	0.1965	0.0429	0.0336	0.2971	1.1064e-08	0.052	5.7136
EUR	EUR	0.0071	0.0182	0.0061	0.0012	0.0208	0.0161	1.0151	1.0308	0.0083	0.0075	0.0017	0.0014	1.1459	1.1651	1.1938	1.1708			1062577.0	1217311.0	categorical-20003-both_sexes-1140879802	categorical-41253-both_sexes-70	0.0777	0.1806	0.0429	0.0439	0.3878	2.2989e-09	0.0649	5.9751
EUR	EUR	0.0018	0.0075	0.0053	0.0018	0.0208	0.0498	1.0151	0.9985	0.0083	0.008	0.0017	0.005	1.1459	1.1113	1.1938	1.1328		Ratio < 0, possibly indicating GC correction	1062577.0	1217311.0	categorical-20003-both_sexes-1140879802	categorical-4631-both_sexes-4631	0.0777		0.0429		0.0543	0.3377	0.0567	0.9588
EUR	EUR	0.0089	0.0221	0.0058	0.002	0.0208	0.0513	1.0151	1.0045	0.0083	0.0073	0.0017	0.0041	1.1459	1.1396	1.1938	1.1476			1062577.0	1217311.0	categorical-20003-both_sexes-1140879802	categorical-4728-both_sexes-4728	0.0777	0.0307	0.0429	0.0494	0.2711	1.5141e-05	0.0627	4.3266
EUR	EUR	-0.0151	-0.0041	0.0056	0.0033	0.0208	0.1386	1.0151	0.9819	0.0083	0.0078	0.0017	0.0142	1.1459	1.0772	1.1938	1.0979		Ratio < 0, possibly indicating GC correction	1062577.0	1217311.0	categorical-20003-both_sexes-1140879802	categorical-5556-both_sexes-5556	0.0778		0.043		-0.281	2.2419e-06	0.0594	-4.7303
EUR	EUR	0.0101	0.0323	0.006	0.0014	0.0208	0.0936	1.0151	1.1092	0.0083	0.0129	0.0017	0.0037	1.1459	1.6792	1.1938	1.8895			1062577.0	1217311.0	categorical-20003-both_sexes-1140879802	categorical-6138-both_sexes-100	0.0777	0.1228	0.0429	0.0146	0.2291	2.4821e-12	0.0327	7.0043
EUR	EUR	-0.0106	-0.015	0.0063	0.0015	0.0208	0.0847	1.0151	1.0969	0.0083	0.012	0.0017	0.0033	1.1459	1.6296	1.1938	1.8237			1062577.0	1217311.0	categorical-20003-both_sexes-1140879802	categorical-6138-both_sexes-2	0.0777	0.1176	0.0429	0.0146	-0.2528	2.0719e-13	0.0344	-7.3441
EUR	EUR	-0.0084	-0.0077	0.0061	0.0014	0.0208	0.0441	1.0151	1.0462	0.0083	0.0091	0.0017	0.0022	1.1459	1.3443	1.1938	1.424			1062577.0	1217311.0	categorical-20003-both_sexes-1140879802	categorical-6138-both_sexes-3	0.0777	0.1089	0.0429	0.0214	-0.2757	5.6388e-10	0.0445	-6.2002
EUR	EUR	-0.0062	-0.0129	0.0056	0.0013	0.0208	0.039	1.0151	1.0589	0.0083	0.0095	0.0017	0.0022	1.1459	1.3443	1.1938	1.3895			1062577.0	1217311.0	categorical-20003-both_sexes-1140879802	categorical-6138-both_sexes-6	0.0777	0.1513	0.0429	0.0245	-0.2168	1.0881e-06	0.0445	-4.875
EUR	EUR	-0.007	-0.0075	0.0056	0.0012	0.0208	0.0189	1.0151	1.0283	0.0083	0.0076	0.0017	0.0014	1.1459	1.1715	1.1938	1.1891			1062577.0	1217311.0	categorical-20003-both_sexes-1140879802	categorical-6139-both_sexes-3	0.0777	0.1495	0.0429	0.0404	-0.3539	3.6392e-08	0.0643	-5.5075
EUR	EUR	-0.0008	-0.0123	0.0056	0.001	0.0208	0.0208	1.0151	1.0423	0.0083	0.0075	0.0017	0.0015	1.1459	1.1973	1.1938	1.217			1062577.0	1217311.0	categorical-20003-both_sexes-1140879802	categorical-6141-both_sexes-1	0.0777	0.1947	0.0429	0.0346	-0.0401	0.3997	0.0476	-0.8421
EUR	EUR	-0.0049	0.0003	0.0056	0.001	0.0208	0.0064	1.0151	1.0016	0.0083	0.0071	0.0017	0.0014	1.1459	1.0527	1.1938	1.056			1062577.0	1217311.0	categorical-20003-both_sexes-1140879802	categorical-6141-both_sexes-2	0.0777	0.0279	0.0429	0.1262	-0.4218	1.7829e-05	0.0983	-4.2905
EUR	EUR	0.0061	0.0455	0.0064	0.0012	0.0208	0.0216	1.0151	1.0234	0.0083	0.0075	0.0017	0.0015	1.1459	1.1876	1.1938	1.2085			1062577.0	1217311.0	categorical-20003-both_sexes-1140879802	categorical-6142-both_sexes-4	0.0777	0.1124	0.0429	0.0359	0.2884	1.5144e-07	0.0549	5.2508
EUR	EUR	0.0032	2.6629e-05	0.0057	0.0009	0.0208	0.0068	1.0151	1.0063	0.0083	0.0065	0.0017	0.0011	1.1459	1.0649	1.1938	1.065			1062577.0	1217311.0	categorical-20003-both_sexes-1140879802	categorical-6144-both_sexes-1	0.0777	0.0976	0.0429	0.1001	0.2704	0.0008	0.0806	3.3572
EUR	EUR	0.0031	0.0184	0.0056	0.001	0.0208	0.0295	1.0151	1.0274	0.0083	0.0083	0.0017	0.0019	1.1459	1.2464	1.1938	1.2757			1062577.0	1217311.0	categorical-20003-both_sexes-1140879802	categorical-6145-both_sexes-6	0.0777	0.0995	0.0429	0.0301	0.1249	0.0028	0.0418	2.9913
EUR	EUR	-0.0089	-0.0476	0.007	0.0015	0.0208	0.0303	1.0151	1.0108	0.0083	0.0093	0.0017	0.002	1.1459	1.2365	1.1938	1.2731			1062577.0	1217311.0	categorical-20003-both_sexes-1140879802	categorical-6146-both_sexes-100	0.0777	0.0396	0.0429	0.0341	-0.3541	3.5097e-11	0.0535	-6.6234
EUR	EUR	0.0077	0.042	0.0062	0.0013	0.0208	0.0249	1.0151	1.0069	0.0083	0.008	0.0017	0.0016	1.1459	1.194	1.1938	1.2197			1062577.0	1217311.0	categorical-20003-both_sexes-1140879802	categorical-6146-both_sexes-2	0.0777	0.0313	0.0429	0.0365	0.3386	4.8003e-10	0.0544	6.2255
EUR	EUR	0.008	0.0397	0.0067	0.0014	0.0208	0.0215	1.0151	1.008	0.0083	0.0077	0.0017	0.0018	1.1459	1.1779	1.1938	1.1943			1062577.0	1217311.0	categorical-20003-both_sexes-1140879802	categorical-6146-both_sexes-3	0.0777	0.0412	0.0429	0.0398	0.3795	8.3674e-11	0.0584	6.4938
EUR	EUR	-0.0022	-0.0008	0.0053	0.0011	0.0208	0.0099	1.0151	1.0267	0.0083	0.007	0.0017	0.0013	1.1459	1.1113	1.1938	1.1101			1062577.0	1217311.0	categorical-20003-both_sexes-1140879802	categorical-6147-both_sexes-4	0.0777	0.2424	0.0429	0.0637	-0.1522	0.0515	0.0781	-1.9474
EUR	EUR	-0.0047	-0.0221	0.0058	0.0013	0.0208	0.0347	1.0151	1.0475	0.0083	0.0094	0.0017	0.0018	1.1459	1.2966	1.1938	1.3487			1062577.0	1217311.0	categorical-20003-both_sexes-1140879802	categorical-6149-both_sexes-100	0.0777	0.1362	0.0429	0.027	-0.1765	0.0002	0.047	-3.7542
EUR	EUR	0.0024	0.0123	0.0056	0.0012	0.0208	0.0206	1.0151	1.0252	0.0083	0.0082	0.0017	0.0016	1.1459	1.1811	1.1938	1.2022			1062577.0	1217311.0	categorical-20003-both_sexes-1140879802	categorical-6149-both_sexes-3	0.0777	0.1246	0.0429	0.0405	0.1158	0.0359	0.0552	2.0981
EUR	EUR	0.0025	0.0091	0.0058	0.0012	0.0208	0.012	1.0151	1.0182	0.0083	0.0068	0.0017	0.0014	1.1459	1.1207	1.1938	1.121			1062577.0	1217311.0	categorical-20003-both_sexes-1140879802	categorical-6149-both_sexes-4	0.0777	0.1502	0.0429	0.0565	0.1571	0.0288	0.0719	2.1863
EUR	EUR	0.0067	0.0251	0.0066	0.0015	0.0208	0.0493	1.0151	1.0661	0.0083	0.0111	0.0017	0.0024	1.1459	1.3929	1.1938	1.493			1062577.0	1217311.0	categorical-20003-both_sexes-1140879802	categorical-6149-both_sexes-6	0.0777	0.1341	0.0429	0.0226	0.2097	6.1671e-06	0.0464	4.5206
EUR	EUR	0.0097	0.0417	0.0056	0.0011	0.0208	0.0175	1.0151	1.0072	0.0083	0.008	0.0017	0.0016	1.1459	1.1207	1.1938	1.155			1062577.0	1217311.0	categorical-20003-both_sexes-1140879802	categorical-6150-both_sexes-1	0.0777	0.0464	0.0429	0.0515	0.5091	7.8751e-22	0.053	9.6016
EUR	EUR	-0.045	-0.3251	0.0106	0.0023	0.0208	0.1078	1.0151	1.1075	0.0083	0.0196	0.0017	0.0048	1.1459	1.6448	1.1938	2.0617			1062577.0	1217311.0	categorical-20003-both_sexes-1140879802	categorical-6150-both_sexes-100	0.0777	0.1013	0.0429	0.0185	-0.9499	0.0	0.0235	-40.3434
EUR	EUR	0.0096	0.0835	0.0059	0.0011	0.0208	0.0197	1.0151	1.0229	0.0083	0.0076	0.0017	0.0017	1.1459	1.1587	1.1938	1.1887			1062577.0	1217311.0	categorical-20003-both_sexes-1140879802	categorical-6150-both_sexes-2	0.0777	0.1211	0.0429	0.0404	0.4747	1.2131e-19	0.0523	9.0679
EUR	EUR	0.0452	0.3392	0.011	0.0024	0.0208	0.1085	1.0151	1.1083	0.0083	0.0203	0.0017	0.005	1.1459	1.6448	1.1938	2.0743			1062577.0	1217311.0	categorical-20003-both_sexes-1140879802	categorical-6150-both_sexes-4	0.0777	0.1008	0.0429	0.0189	0.9514	0.0	0.0235	40.4684
EUR	EUR	-9.4866e-05	-0.0001	0.0047	0.0009	0.0208	0.0084	1.0151	1.0051	0.0083	0.0072	0.0017	0.0014	1.1459	1.0741	1.1938	1.0746			1062577.0	1217311.0	categorical-20003-both_sexes-1140879802	categorical-6151-both_sexes-7	0.0777	0.068	0.0429	0.096	-0.0072	0.9204	0.0719	-0.0999
EUR	EUR	0.0002	0.0104	0.0064	0.0014	0.0208	0.0657	1.0151	1.0987	0.0083	0.0201	0.0017	0.0057	1.1459	1.3824	1.1938	1.6665			1062577.0	1217311.0	categorical-20003-both_sexes-1140879802	categorical-6152-both_sexes-100	0.0777	0.1481	0.0429	0.0302	0.0041	0.9107	0.0369	0.1121
EUR	EUR	0.0023	0.0053	0.0067	0.0015	0.0209	0.0491	1.015	1.0734	0.0083	0.0177	0.0017	0.0048	1.1459	1.3068	1.1939	1.5029			1062577.0	1217311.0	categorical-20003-both_sexes-1140879802	categorical-6152-both_sexes-8	0.0776	0.146	0.043	0.0352	0.0722	0.1089	0.045	1.6033
EUR	EUR	-0.0118	-0.0621	0.0054	0.0012	0.0208	0.0529	1.0151	1.0502	0.0083	0.0097	0.0017	0.0024	1.1459	1.421	1.1938	1.4887			1062577.0	1217311.0	categorical-20003-both_sexes-1140879802	categorical-6154-both_sexes-100	0.0777	0.1027	0.0429	0.0198	-0.3552	1.1943e-20	0.0381	-9.3172
EUR	EUR	8.931e-06	-0.0151	0.0052	0.0011	0.0208	0.0194	1.0151	1.0125	0.0083	0.0073	0.0017	0.0015	1.1459	1.1619	1.1938	1.1726			1062577.0	1217311.0	categorical-20003-both_sexes-1140879802	categorical-6154-both_sexes-2	0.0777	0.0724	0.0429	0.0424	0.0004	0.9932	0.0524	0.0085
EUR	EUR	0.0047	0.01	0.0059	0.0012	0.0208	0.0406	1.0151	1.0389	0.0083	0.0091	0.0017	0.0022	1.1459	1.3203	1.1938	1.3843			1062577.0	1217311.0	categorical-20003-both_sexes-1140879802	categorical-6154-both_sexes-3	0.0777	0.1011	0.0429	0.0237	0.1624	0.0001	0.0427	3.8041
EUR	EUR	0.0055	0.0238	0.0051	0.001	0.0208	0.0194	1.0151	1.026	0.0083	0.0069	0.0017	0.0014	1.1459	1.1715	1.1938	1.1866			1062577.0	1217311.0	categorical-20003-both_sexes-1140879802	categorical-6154-both_sexes-5	0.0777	0.1394	0.0429	0.0371	0.2736	1.7178e-07	0.0523	5.2275
EUR	EUR	0.0024	0.0145	0.006	0.0012	0.0208	0.0271	1.0151	1.0173	0.0083	0.0082	0.0017	0.0016	1.1459	1.2234	1.1938	1.2482			1062577.0	1217311.0	categorical-20003-both_sexes-1140879802	categorical-6155-both_sexes-100	0.0777	0.0698	0.0429	0.0332	0.1005	0.0493	0.0511	1.9662
EUR	EUR	0.0027	0.0094	0.0055	0.0011	0.0208	0.0304	1.0151	1.044	0.0083	0.0087	0.0017	0.0017	1.1459	1.2664	1.1938	1.3025			1062577.0	1217311.0	categorical-20003-both_sexes-1140879802	categorical-6159-both_sexes-3	0.0777	0.1455	0.0429	0.0289	0.1067	0.0178	0.045	2.3696
EUR	EUR	0.0025	0.0094	0.0062	0.0012	0.0208	0.018	1.0151	1.0241	0.0083	0.0082	0.0017	0.0015	1.1459	1.1587	1.1938	1.177			1062577.0	1217311.0	categorical-20003-both_sexes-1140879802	categorical-6159-both_sexes-5	0.0777	0.136	0.0429	0.0462	0.127	0.0468	0.0639	1.9881
EUR	EUR	0.0048	0.0168	0.0057	0.0011	0.0208	0.0107	1.0151	1.0036	0.0083	0.0065	0.0017	0.0012	1.1459	1.0895	1.1938	1.0949			1062577.0	1217311.0	categorical-20003-both_sexes-1140879802	categorical-6159-both_sexes-8	0.0777	0.0378	0.0429	0.0681	0.3189	1.6934e-05	0.0741	4.3019
EUR	EUR	-0.0031	-0.0274	0.0059	0.0012	0.0208	0.0323	1.0151	1.0317	0.0083	0.0085	0.0017	0.0017	1.1459	1.2597	1.1938	1.3029			1062577.0	1217311.0	categorical-20003-both_sexes-1140879802	categorical-6160-both_sexes-1	0.0777	0.1047	0.0429	0.0281	-0.1183	0.0081	0.0447	-2.6476
EUR	EUR	0.0054	0.0137	0.0064	0.0014	0.0208	0.0325	1.0151	1.0351	0.0083	0.0086	0.0017	0.0018	1.1459	1.2664	1.1938	1.3132			1062577.0	1217311.0	categorical-20003-both_sexes-1140879802	categorical-6160-both_sexes-100	0.0777	0.112	0.0429	0.0274	0.2079	4.7587e-05	0.0511	4.0672
EUR	EUR	0.0014	0.0046	0.0059	0.0012	0.0208	0.0332	1.0151	1.0296	0.0083	0.0082	0.0017	0.0017	1.1459	1.2631	1.1938	1.3165			1062577.0	1217311.0	categorical-20003-both_sexes-1140879802	categorical-6160-both_sexes-2	0.0777	0.0934	0.0429	0.0258	0.0526	0.2746	0.0481	1.0926
EUR	EUR	-0.0047	-0.0072	0.0065	0.0014	0.0208	0.045	1.0151	1.0566	0.0083	0.0089	0.0017	0.0023	1.1459	1.3719	1.1938	1.4432			1062577.0	1217311.0	categorical-20003-both_sexes-1140879802	categorical-6160-both_sexes-3	0.0777	0.1277	0.0429	0.0201	-0.1531	0.0008	0.0459	-3.3368
EUR	EUR	-0.0043	-0.0037	0.0048	0.001	0.0208	0.0158	1.0151	1.0051	0.0083	0.0078	0.0017	0.0015	1.1459	1.1238	1.1938	1.1435			1062577.0	1217311.0	categorical-20003-both_sexes-1140879802	categorical-6160-both_sexes-4	0.0777	0.0353	0.0429	0.0544	-0.2364	2.2239e-05	0.0557	-4.2411
EUR	EUR	-0.0046	-0.0056	0.0055	0.0012	0.0208	0.0206	1.0151	1.0262	0.0083	0.0074	0.0017	0.0015	1.1459	1.1843	1.1938	1.2033			1062577.0	1217311.0	categorical-20003-both_sexes-1140879802	categorical-6160-both_sexes-5	0.0777	0.1289	0.0429	0.0364	-0.2206	0.0001	0.0567	-3.8898
EUR	EUR	-0.0033	-0.0163	0.0062	0.0013	0.0208	0.0292	1.0151	1.0527	0.0083	0.0095	0.0017	0.0021	1.1459	1.2597	1.1938	1.2992			1062577.0	1217311.0	categorical-20003-both_sexes-1140879802	categorical-6162-both_sexes-2	0.0777	0.176	0.0429	0.0318	-0.1344	0.0092	0.0516	-2.6028
EUR	EUR	-0.0032	-0.0309	0.0053	0.001	0.0208	0.0252	1.0151	1.027	0.0083	0.0075	0.0017	0.0016	1.1459	1.2136	1.1938	1.2397			1062577.0	1217311.0	categorical-20003-both_sexes-1140879802	categorical-6162-both_sexes-4	0.0777	0.1125	0.0429	0.0312	-0.1376	0.0038	0.0476	-2.8905
EUR	EUR	0.0058	0.0411	0.0054	0.0011	0.0208	0.0216	1.0151	1.0335	0.0083	0.0075	0.0017	0.0015	1.1459	1.1843	1.1938	1.2143			1062577.0	1217311.0	categorical-20003-both_sexes-1140879802	categorical-6164-both_sexes-100	0.0777	0.1562	0.0429	0.035	0.2739	6.6777e-08	0.0507	5.3996
EUR	EUR	-0.0052	-0.0447	0.0063	0.0013	0.0208	0.0422	1.0151	1.0439	0.0083	0.01	0.0017	0.0021	1.1459	1.3374	1.1938	1.4058			1062577.0	1217311.0	categorical-20003-both_sexes-1140879802	categorical-6164-both_sexes-2	0.0777	0.1081	0.0429	0.0246	-0.1744	6.0582e-05	0.0435	-4.0105
EUR	EUR	-0.0054	-0.0291	0.0051	0.0011	0.0208	0.0234	1.0151	1.0274	0.0083	0.0076	0.0017	0.0014	1.1459	1.1973	1.1938	1.2247			1062577.0	1217311.0	categorical-20003-both_sexes-1140879802	categorical-6164-both_sexes-3	0.0777	0.122	0.0429	0.0339	-0.2435	1.3702e-06	0.0504	-4.8293
EUR	EUR	-0.0036	-0.0212	0.0067	0.0013	0.0208	0.0358	1.0151	1.025	0.0083	0.0085	0.0017	0.0018	1.1459	1.2865	1.1938	1.3301			1062577.0	1217311.0	categorical-20003-both_sexes-1140879802	categorical-6164-both_sexes-4	0.0777	0.0759	0.0429	0.0258	-0.1325	0.0037	0.0456	-2.903
EUR	EUR	-0.0053	-0.0298	0.0057	0.0011	0.0208	0.03	1.0151	1.0333	0.0083	0.0078	0.0017	0.0017	1.1459	1.2431	1.1938	1.2889			1062577.0	1217311.0	categorical-20003-both_sexes-1140879802	categorical-6164-both_sexes-5	0.0777	0.1153	0.0429	0.0271	-0.2119	2.2761e-06	0.0448	-4.7272
EUR	EUR	-0.0013	-0.013	0.0064	0.0013	0.0209	0.0229	1.0149	1.0263	0.0083	0.0077	0.0017	0.0017	1.1459	1.2005	1.1939	1.2227			1062577.0	1217311.0	categorical-20003-both_sexes-1140879802	categorical-6179-both_sexes-1	0.0771	0.1181	0.0427	0.0347	-0.0589	0.3233	0.0597	-0.9876
EUR	EUR	0.0017	0.0178	0.0064	0.0013	0.0209	0.0264	1.015	1.036	0.0083	0.0082	0.0017	0.002	1.1459	1.2365	1.1939	1.263			1062577.0	1217311.0	categorical-20003-both_sexes-1140879802	categorical-6179-both_sexes-100	0.0773	0.1371	0.0427	0.0313	0.0726	0.2104	0.058	1.2526
EUR	EUR	-0.0033	-0.0218	0.0053	0.001	0.0208	0.0211	1.0151	1.019	0.0083	0.0076	0.0017	0.0017	1.1459	1.1747	1.1938	1.1955			1062577.0	1217311.0	categorical-20003-both_sexes-1140879802	categorical-6179-both_sexes-2	0.0777	0.0973	0.0429	0.039	-0.1593	0.0011	0.0488	-3.2614
EUR	EUR	-0.0028	-0.0128	0.0054	0.0009	0.0208	0.0119	1.0151	1.0229	0.0083	0.0066	0.0017	0.0013	1.1459	1.1113	1.1938	1.1227			1062577.0	1217311.0	categorical-20003-both_sexes-1140879802	categorical-670-both_sexes-1	0.0777	0.1865	0.0429	0.0541	-0.175	0.0037	0.0602	-2.9048
EUR	EUR	-0.0043	-0.0166	0.0061	0.0012	0.0208	0.0286	1.0151	1.0264	0.0083	0.009	0.0017	0.0017	1.1459	1.2431	1.1938	1.2638			1062577.0	1217311.0	categorical-20003-both_sexes-1140879802	categorical-680-both_sexes-1	0.0777	0.1001	0.0429	0.0342	-0.1755	0.0003	0.0491	-3.5754
EUR	EUR	0.0071	0.0352	0.0056	0.0011	0.0208	0.0305	1.0151	1.0565	0.0083	0.0086	0.0017	0.0018	1.1459	1.2865	1.1938	1.314			1062577.0	1217311.0	categorical-20003-both_sexes-1140879802	categorical-680-both_sexes-3	0.0777	0.1801	0.0429	0.0275	0.2832	3.9465e-11	0.0429	6.6061
EUR	EUR	0.0075	0.0428	0.0078	0.0018	0.0208	0.1413	1.0151	1.2172	0.0083	0.0343	0.0017	0.0117	1.1459	1.7965	1.1938	2.3697			1062577.0	1217311.0	categorical-20003-both_sexes-1140879802	continuous-102-both_sexes-irnt	0.0777	0.1586	0.0429	0.0251	0.1377	2.9492e-05	0.033	4.1774
EUR	EUR	0.007	0.0002	0.0063	0.0014	0.0208	0.0761	1.0151	1.0566	0.0083	0.011	0.0017	0.0033	1.1459	1.5144	1.1938	1.6414			1062577.0	1217311.0	categorical-20003-both_sexes-1140879802	continuous-1050-both_sexes	0.0777	0.0882	0.0429	0.0172	0.1754	1.3764e-06	0.0363	4.8284
EUR	EUR	0.0116	0.0386	0.0064	0.0016	0.0208	0.1091	1.0151	1.0939	0.0083	0.0138	0.0017	0.004	1.1459	1.7609	1.1938	1.9929			1062577.0	1217311.0	categorical-20003-both_sexes-1140879802	continuous-1070-both_sexes	0.0777	0.0946	0.0429	0.0139	0.2435	2.0543e-12	0.0346	7.0307
EUR	EUR	0.002	-0.0083	0.0067	0.0014	0.0208	0.0509	1.0151	1.0764	0.0083	0.0104	0.0017	0.0025	1.1459	1.4245	1.1938	1.5112			1062577.0	1217311.0	categorical-20003-both_sexes-1140879802	continuous-1110-both_sexes	0.0777	0.1495	0.0429	0.0204	0.0626	0.1575	0.0443	1.4134
EUR	EUR	0.0036	-0.0073	0.0061	0.0014	0.0208	0.0431	1.0151	1.0432	0.0083	0.0086	0.0017	0.0024	1.1459	1.3101	1.1938	1.3545			1062577.0	1217311.0	categorical-20003-both_sexes-1140879802	continuous-1120-both_sexes	0.0777	0.1219	0.0429	0.0244	0.121	0.0098	0.0469	2.5812
EUR	EUR	-0.0005	-0.0138	0.0056	0.0011	0.0208	0.0133	1.0151	1.0078	0.0083	0.0067	0.0017	0.0015	1.1459	1.0926	1.1938	1.1015			1062577.0	1217311.0	categorical-20003-both_sexes-1140879802	continuous-1140-both_sexes	0.0777	0.0771	0.0429	0.0661	-0.0291	0.6635	0.067	-0.4351
EUR	EUR	-0.0007	-0.0104	0.0072	0.0017	0.0208	0.0717	1.0151	1.0563	0.0083	0.0102	0.0017	0.0032	1.1459	1.5035	1.1938	1.6608			1062577.0	1217311.0	categorical-20003-both_sexes-1140879802	continuous-1160-both_sexes	0.0777	0.0851	0.0429	0.0154	-0.0174	0.6915	0.0439	-0.3968
EUR	EUR	-0.0041	0.0025	0.0072	0.0017	0.0208	0.111	1.0151	1.1569	0.0083	0.0142	0.0017	0.0042	1.1459	1.7569	1.1938	2.0077			1062577.0	1217311.0	categorical-20003-both_sexes-1140879802	continuous-1180-both_sexes	0.0777	0.1557	0.0429	0.0141	-0.0844	0.0177	0.0356	-2.3725
EUR	EUR	0.0024	0.0233	0.0055	0.0011	0.0208	0.049	1.0151	1.0462	0.0083	0.0102	0.0017	0.0025	1.1459	1.3789	1.1938	1.4599			1062577.0	1217311.0	categorical-20003-both_sexes-1140879802	continuous-1220-both_sexes	0.0777	0.1004	0.0429	0.0223	0.0756	0.0352	0.0359	2.1057
EUR	EUR	0.006	-0.0005	0.0063	0.0014	0.0208	0.0567	1.0151	1.0382	0.0083	0.0109	0.0017	0.0026	1.1459	1.421	1.1938	1.5256			1062577.0	1217311.0	categorical-20003-both_sexes-1140879802	continuous-1239-both_sexes	0.0777	0.0727	0.0429	0.0208	0.1734	2.2258e-05	0.0409	4.2409
EUR	EUR	-0.0038	-0.0171	0.0067	0.0015	0.0208	0.0879	1.0151	1.1112	0.0083	0.0127	0.0017	0.0039	1.1459	1.607	1.1938	1.8088			1062577.0	1217311.0	categorical-20003-both_sexes-1140879802	continuous-1249-both_sexes	0.0777	0.1375	0.0429	0.0158	-0.0882	0.0135	0.0357	-2.47
EUR	EUR	0.0025	0.0087	0.0046	0.001	0.0208	0.0107	1.0151	1.0155	0.0083	0.0072	0.0017	0.0015	1.1459	1.0926	1.1938	1.1006			1062577.0	1217311.0	categorical-20003-both_sexes-1140879802	continuous-1259-both_sexes	0.0777	0.154	0.0429	0.0715	0.1673	0.0116	0.0663	2.524
EUR	EUR	0.0048	0.0128	0.0053	0.001	0.0208	0.0107	1.0151	1.0114	0.0083	0.0073	0.0017	0.0014	1.1459	1.0957	1.1938	1.0938			1062577.0	1217311.0	categorical-20003-both_sexes-1140879802	continuous-1269-both_sexes	0.0777	0.122	0.0429	0.0774	0.32	1.7988e-06	0.067	4.7748
EUR	EUR	0.0044	-0.0038	0.0064	0.0014	0.0208	0.0389	1.0151	1.0441	0.0083	0.0081	0.0017	0.0019	1.1459	1.3101	1.1938	1.3702			1062577.0	1217311.0	categorical-20003-both_sexes-1140879802	continuous-1289-both_sexes	0.0777	0.1191	0.0429	0.022	0.1531	0.0018	0.0489	3.1275
EUR	EUR	-0.0009	-0.0035	0.0058	0.0012	0.0208	0.0451	1.0151	1.0314	0.0083	0.0095	0.0017	0.0024	1.1459	1.3068	1.1938	1.3904			1062577.0	1217311.0	categorical-20003-both_sexes-1140879802	continuous-1299-both_sexes	0.0777	0.0805	0.0429	0.0243	-0.0292	0.4629	0.0398	-0.734
EUR	EUR	-0.001	-0.0014	0.0073	0.0017	0.0208	0.0667	1.0151	1.032	0.0083	0.0128	0.0017	0.0034	1.1459	1.4602	1.1938	1.6147			1062577.0	1217311.0	categorical-20003-both_sexes-1140879802	continuous-1329-both_sexes	0.0777	0.052	0.0429	0.0208	-0.0257	0.5867	0.0472	-0.5436
EUR	EUR	0.0014	0.0137	0.0065	0.0014	0.0208	0.0282	1.0151	1.0216	0.0083	0.0088	0.0017	0.0018	1.1459	1.2234	1.1938	1.2654			1062577.0	1217311.0	categorical-20003-both_sexes-1140879802	continuous-1339-both_sexes	0.0777	0.0816	0.0429	0.0333	0.0597	0.3128	0.0591	1.0093
EUR	EUR	-0.0005	0.0248	0.0072	0.0017	0.0208	0.0453	1.0151	1.0515	0.0083	0.0118	0.0017	0.0029	1.1459	1.365	1.1938	1.4514			1062577.0	1217311.0	categorical-20003-both_sexes-1140879802	continuous-1349-both_sexes	0.0777	0.1141	0.0429	0.0261	-0.0153	0.7793	0.0547	-0.2803
EUR	EUR	0.0219	0.1442	0.0065	0.0014	0.0208	0.0659	1.0151	1.0502	0.0083	0.0105	0.0017	0.0024	1.1459	1.5035	1.1938	1.6102			1062577.0	1217311.0	categorical-20003-both_sexes-1140879802	continuous-135-both_sexes	0.0777	0.0822	0.0429	0.0173	0.5913	7.7965e-78	0.0317	18.6758
EUR	EUR	0.0057	0.0125	0.0059	0.0013	0.0208	0.0397	1.0151	1.0661	0.0083	0.0091	0.0017	0.002	1.1459	1.3512	1.1938	1.4063			1062577.0	1217311.0	categorical-20003-both_sexes-1140879802	continuous-136-both_sexes	0.0777	0.1626	0.0429	0.0225	0.1991	6.4281e-06	0.0441	4.5118
EUR	EUR	0.0242	0.1879	0.0071	0.0015	0.0208	0.0677	1.0151	1.0573	0.0083	0.01	0.0017	0.0025	1.1459	1.5071	1.1938	1.6352			1062577.0	1217311.0	categorical-20003-both_sexes-1140879802	continuous-137-both_sexes	0.0777	0.0902	0.0429	0.0158	0.6439	1.9361e-90	0.0319	20.1663
EUR	EUR	-0.0106	-0.0145	0.0072	0.0017	0.0208	0.0627	1.0151	1.0841	0.0083	0.0122	0.0017	0.0031	1.1459	1.4998	1.1938	1.621			1062577.0	1217311.0	categorical-20003-both_sexes-1140879802	continuous-1408-both_sexes	0.0777	0.1354	0.0429	0.0197	-0.293	1.5606e-11	0.0435	-6.7421
EUR	EUR	-0.0002	0.0119	0.0053	0.0011	0.0208	0.0506	1.0151	1.0416	0.0083	0.0099	0.0017	0.0025	1.1459	1.3894	1.1938	1.4646			1062577.0	1217311.0	categorical-20003-both_sexes-1140879802	continuous-1438-both_sexes-irnt	0.0777	0.0896	0.0429	0.0214	-0.0076	0.8284	0.0351	-0.2168
EUR	EUR	-0.0041	-0.026	0.0061	0.0013	0.0208	0.061	1.0151	1.0489	0.0083	0.0116	0.0017	0.0027	1.1459	1.4316	1.1938	1.5393			1062577.0	1217311.0	categorical-20003-both_sexes-1140879802	continuous-1458-both_sexes	0.0777	0.0907	0.0429	0.0214	-0.1157	0.0024	0.0381	-3.0375
EUR	EUR	-0.0031	-0.0195	0.0065	0.0016	0.0208	0.0865	1.0151	1.0338	0.0083	0.0136	0.0017	0.0043	1.1459	1.5622	1.1938	1.7755			1062577.0	1217311.0	categorical-20003-both_sexes-1140879802	continuous-1478-both_sexes	0.0777	0.0436	0.0429	0.0176	-0.0722	0.0462	0.0362	-1.9935
EUR	EUR	-0.0003	-0.0031	0.0063	0.0014	0.0208	0.0564	1.0151	1.0612	0.0083	0.0115	0.0017	0.0034	1.1459	1.4175	1.1938	1.5364			1062577.0	1217311.0	categorical-20003-both_sexes-1140879802	continuous-1488-both_sexes-irnt	0.0777	0.1142	0.0429	0.0214	-0.008	0.8454	0.0412	-0.195
EUR	EUR	0.0014	-0.0175	0.0065	0.0015	0.0208	0.0495	1.0151	1.0409	0.0083	0.011	0.0017	0.0037	1.1459	1.3443	1.1938	1.4355			1062577.0	1217311.0	categorical-20003-both_sexes-1140879802	continuous-1498-both_sexes	0.0777	0.0939	0.0429	0.0253	0.045	0.337	0.0468	0.9602
EUR	EUR	0.0013	0.0202	0.0065	0.0014	0.0208	0.0786	1.0151	1.0549	0.0083	0.0112	0.0017	0.0034	1.1459	1.5548	1.1938	1.7291			1062577.0	1217311.0	categorical-20003-both_sexes-1140879802	continuous-1518-both_sexes	0.0777	0.0754	0.0429	0.0154	0.0311	0.3766	0.0352	0.8843
EUR	EUR	-0.0005	0.0193	0.0066	0.0013	0.0208	0.0623	1.0151	1.0481	0.0083	0.01	0.0017	0.0031	1.1459	1.4423	1.1938	1.5326			1062577.0	1217311.0	categorical-20003-both_sexes-1140879802	continuous-1528-both_sexes	0.0777	0.0902	0.0429	0.0188	-0.0149	0.6889	0.0372	-0.4004
EUR	EUR	0.004	0.0194	0.0057	0.0012	0.0208	0.0434	1.0151	1.0302	0.0083	0.0091	0.0017	0.0022	1.1459	1.3306	1.1938	1.3954			1062577.0	1217311.0	categorical-20003-both_sexes-1140879802	continuous-1548-both_sexes	0.0777	0.0764	0.0429	0.023	0.1315	0.0016	0.0416	3.1591
EUR	EUR	0.0085	0.0196	0.0061	0.0013	0.0208	0.0779	1.0151	1.1443	0.0083	0.012	0.0017	0.0035	1.1459	1.6524	1.1938	1.8066			1062577.0	1217311.0	categorical-20003-both_sexes-1140879802	continuous-1558-both_sexes	0.0777	0.1789	0.0429	0.0149	0.2105	1.6466e-10	0.0329	6.3911
EUR	EUR	-0.0032	-0.0151	0.0084	0.0022	0.0208	0.2359	1.0151	1.3996	0.0083	0.0413	0.0017	0.0121	1.1459	2.2071	1.1938	3.4138			1062577.0	1217311.0	categorical-20003-both_sexes-1140879802	continuous-1697-both_sexes	0.0777	0.1655	0.0429	0.0171	-0.0461	0.1497	0.032	-1.4405
EUR	EUR	-0.0001	0.0028	0.0069	0.0017	0.0208	0.1163	1.0153	1.2187	0.0083	0.0986	0.0017	0.0285	1.1459	1.5108	1.1934	2.28			1062577.0	1217311.0	categorical-20003-both_sexes-1140879802	continuous-1717-both_sexes	0.0791	0.1709	0.0427	0.077	-0.0021	0.9533	0.0352	-0.0586
EUR	EUR	0.0049	0.0086	0.0062	0.0015	0.0208	0.0692	1.0151	1.0784	0.0083	0.0152	0.0017	0.0033	1.1459	1.4817	1.1938	1.6257			1062577.0	1217311.0	categorical-20003-both_sexes-1140879802	continuous-1757-both_sexes	0.0777	0.1252	0.0429	0.0243	0.1283	0.0011	0.0394	3.2554
EUR	EUR	-0.0104	-0.0139	0.0054	0.0017	0.0208	0.0604	1.0151	1.0663	0.0083	0.009	0.0017	0.0044	1.1459	1.2531	1.1938	1.2671			1062577.0	1217311.0	categorical-20003-both_sexes-1140879802	continuous-1845-both_sexes-irnt	0.0777	0.2483	0.0429	0.0338	-0.2917	4.6283e-09	0.0498	-5.86
EUR	EUR	0.0071	0.0329	0.0054	0.0011	0.0208	0.0329	1.0151	1.0638	0.0083	0.008	0.0017	0.0018	1.1459	1.3068	1.1938	1.3417			1062577.0	1217311.0	categorical-20003-both_sexes-1140879802	continuous-189-both_sexes-irnt	0.0777	0.1868	0.0429	0.0233	0.2704	2.314e-11	0.0405	6.6847
EUR	EUR	0.0085	0.0642	0.0057	0.0012	0.0208	0.0255	1.0151	1.0119	0.0083	0.0078	0.0017	0.0022	1.1459	1.1555	1.1938	1.1738			1062577.0	1217311.0	categorical-20003-both_sexes-1140879802	continuous-20009-both_sexes-irnt	0.0777	0.0682	0.0429	0.0451	0.3672	8.0206e-12	0.0537	6.8382
EUR	EUR																				0.0	categorical-20003-both_sexes-1140879802	continuous-20015-both_sexes-irnt
EUR	EUR	-0.0098	-0.0075	0.0065	0.0025	0.0208	0.2152	1.0151	1.1164	0.0083	0.012	0.0017	0.0099	1.1459	1.5696	1.1938	1.7183			1062577.0	1217311.0	categorical-20003-both_sexes-1140879802	continuous-20016-both_sexes-irnt	0.0777	0.1621	0.0429	0.0167	-0.147	0.0001	0.0382	-3.8425
EUR	EUR	0.0025	0.0041	0.0055	0.0018	0.0208	0.0184	1.0151	1.0318	0.0083	0.0073	0.0017	0.0036	1.1459	1.0802	1.1938	1.0808			1062577.0	1217311.0	categorical-20003-both_sexes-1140879802	continuous-20021-both_sexes-irnt	0.0777	0.393	0.0429	0.0903	0.1276	0.1578	0.0903	1.4125
EUR	EUR	0.0016	0.01	0.0065	0.0014	0.0208	0.0771	1.0151	1.1053	0.0083	0.0112	0.0017	0.0029	1.1459	1.592	1.1938	1.7601			1062577.0	1217311.0	categorical-20003-both_sexes-1140879802	continuous-20023-both_sexes-irnt	0.0777	0.1386	0.0429	0.0148	0.041	0.241	0.035	1.1725
EUR	EUR	-0.0002	0.0346	0.0082	0.0022	0.0208	0.1044	1.0151	1.0954	0.0083	0.0154	0.0017	0.0056	1.1459	1.6183	1.1938	1.8508			1062577.0	1217311.0	categorical-20003-both_sexes-1140879802	continuous-20127-both_sexes-irnt	0.0777	0.1121	0.0429	0.0181	-0.0049	0.9163	0.047	-0.1051
EUR	EUR	-0.0139	-0.0232	0.0073	0.0032	0.0208	0.446	1.0151	1.1437	0.0083	0.0262	0.0017	0.0246	1.1459	1.7452	1.1938	2.4289			1062577.0	1217311.0	categorical-20003-both_sexes-1140879802	continuous-20153-both_sexes-irnt	0.0777	0.1006	0.0429	0.0183	-0.1438	1.6846e-05	0.0334	-4.3031
EUR	EUR	0.0022	0.0125	0.0052	0.0018	0.0209	0.0543	1.015	1.0076	0.0082	0.007	0.0017	0.0043	1.1459	1.1428	1.194	1.1562			1062577.0	1217311.0	categorical-20003-both_sexes-1140879802	continuous-20498-both_sexes	0.0776	0.0484	0.0423	0.0447	0.0668	0.2136	0.0537	1.2437
EUR	EUR	0.0018	0.0241	0.0064	0.0014	0.0208	0.0438	1.0151	1.0248	0.0083	0.0092	0.0017	0.0025	1.1459	1.3238	1.1938	1.3847			1062577.0	1217311.0	categorical-20003-both_sexes-1140879802	continuous-2050-both_sexes	0.0777	0.0646	0.0429	0.024	0.0586	0.2132	0.047	1.2448
EUR	EUR	-0.0002	0.0105	0.0056	0.0019	0.0208	0.0431	1.0151	1.0289	0.0083	0.0077	0.0017	0.0047	1.1459	1.1396	1.1938	1.1513			1062577.0	1217311.0	categorical-20003-both_sexes-1140879802	continuous-20506-both_sexes	0.0777	0.1908	0.0429	0.0509	-0.0059	0.9252	0.0629	-0.0938
EUR	EUR	0.0019	0.0127	0.0057	0.0017	0.0208	0.0433	1.0151	1.0215	0.0083	0.0071	0.0017	0.0043	1.1459	1.1333	1.1938	1.1411			1062577.0	1217311.0	categorical-20003-both_sexes-1140879802	continuous-20512-both_sexes	0.0777	0.1527	0.0429	0.0504	0.0638	0.2658	0.0574	1.1128
EUR	EUR	0.0041	0.0307	0.0053	0.0018	0.0208	0.0582	1.0151	1.03	0.0083	0.0078	0.0017	0.005	1.1459	1.1779	1.1938	1.1948			1062577.0	1217311.0	categorical-20003-both_sexes-1140879802	continuous-20519-both_sexes	0.0777	0.1539	0.0429	0.0403	0.1171	0.0232	0.0516	2.2696
EUR	EUR	0.0025	0.0151	0.0061	0.0012	0.0208	0.0438	1.0151	1.033	0.0083	0.0096	0.0017	0.0025	1.1459	1.3306	1.1938	1.3954			1062577.0	1217311.0	categorical-20003-both_sexes-1140879802	continuous-2070-both_sexes	0.0777	0.0834	0.0429	0.0242	0.0839	0.0475	0.0423	1.9814
EUR	EUR	0.0231	0.1028	0.009	0.0024	0.0208	0.2391	1.0151	1.3	0.0083	0.0244	0.0017	0.0082	1.1459	2.5357	1.1938	3.3572			1062577.0	1217311.0	categorical-20003-both_sexes-1140879802	continuous-21001-both_sexes-irnt	0.0777	0.1272	0.0429	0.0103	0.3279	2.6872e-25	0.0316	10.3923
EUR	EUR	0.0157	0.0826	0.0091	0.0023	0.0208	0.266	1.0151	1.3674	0.0083	0.03	0.0017	0.0095	1.1459	2.6503	1.1938	3.6128			1062577.0	1217311.0	categorical-20003-both_sexes-1140879802	continuous-21002-both_sexes-irnt	0.0777	0.1406	0.0429	0.0115	0.2104	5.5382e-12	0.0305	6.8911
EUR	EUR	-0.0143	-0.0078	0.0078	0.0021	0.0208	0.1474	1.0151	1.1911	0.0083	0.0167	0.0017	0.0056	1.1459	1.9548	1.1938	2.3258			1062577.0	1217311.0	categorical-20003-both_sexes-1140879802	continuous-2139-both_sexes-irnt	0.0777	0.1441	0.0429	0.0126	-0.2573	9.6763e-13	0.0361	-7.135
EUR	EUR	0.0189	0.1077	0.0067	0.0015	0.0208	0.1005	1.0151	1.0799	0.0083	0.0117	0.0017	0.0033	1.1459	1.7374	1.1938	1.9338			1062577.0	1217311.0	categorical-20003-both_sexes-1140879802	continuous-2178-both_sexes	0.0777	0.0855	0.0429	0.0125	0.4128	6.9372e-39	0.0316	13.0433
EUR	EUR	-9.4023e-05	-0.0091	0.007	0.0016	0.0208	0.0689	1.0151	1.081	0.0083	0.0119	0.0017	0.0035	1.1459	1.4387	1.1938	1.5882			1062577.0	1217311.0	categorical-20003-both_sexes-1140879802	continuous-2217-both_sexes-irnt	0.0777	0.1376	0.0429	0.0203	-0.0025	0.9531	0.0421	-0.0589
EUR	EUR	0.004	0.0174	0.0058	0.0013	0.0208	0.0752	1.0151	1.0636	0.0083	0.0105	0.0017	0.003	1.1459	1.5808	1.1938	1.697			1062577.0	1217311.0	categorical-20003-both_sexes-1140879802	continuous-2237-both_sexes	0.0777	0.0913	0.0429	0.015	0.1006	0.0027	0.0335	3.0045
EUR	EUR	-0.0006	-0.0078	0.0065	0.0014	0.0208	0.0601	1.0151	1.0463	0.0083	0.016	0.0017	0.0055	1.1459	1.4175	1.1938	1.562			1062577.0	1217311.0	categorical-20003-both_sexes-1140879802	continuous-2267-both_sexes	0.0777	0.0824	0.0429	0.0285	-0.0178	0.662	0.0408	-0.4372
EUR	EUR	0.0024	-0.004	0.0066	0.0014	0.0208	0.0223	1.0151	1.0177	0.0083	0.0086	0.0017	0.0018	1.1459	1.1811	1.1938	1.1995			1062577.0	1217311.0	categorical-20003-both_sexes-1140879802	continuous-2277-both_sexes	0.0777	0.0889	0.0429	0.043	0.1122	0.0734	0.0627	1.7902
EUR	EUR	0.0039	0.0118	0.0054	0.0011	0.0208	0.0328	1.0151	1.0241	0.0083	0.0087	0.0017	0.0018	1.1459	1.2697	1.1938	1.3012			1062577.0	1217311.0	categorical-20003-both_sexes-1140879802	continuous-2296-both_sexes	0.0777	0.08	0.0429	0.029	0.1492	0.0004	0.0423	3.5311
EUR	EUR	0.0157	0.0802	0.009	0.0023	0.0208	0.2623	1.0151	1.3402	0.0083	0.0292	0.0017	0.0093	1.1459	2.5831	1.1938	3.5238			1062577.0	1217311.0	categorical-20003-both_sexes-1140879802	continuous-23098-both_sexes-irnt	0.0777	0.1348	0.0429	0.0116	0.2119	3.7882e-12	0.0305	6.9449
EUR	EUR	0.0217	0.0652	0.0079	0.0021	0.0208	0.2343	1.0151	1.1556	0.0083	0.0223	0.0017	0.0071	1.1459	2.4421	1.1938	3.1063			1062577.0	1217311.0	categorical-20003-both_sexes-1140879802	continuous-23099-both_sexes-irnt	0.0777	0.0739	0.0429	0.0106	0.3108	1.4183e-22	0.0318	9.7766
EUR	EUR	0.0198	0.0782	0.0085	0.0022	0.0208	0.2422	1.0151	1.3525	0.0083	0.0248	0.0017	0.008	1.1459	2.5736	1.1938	3.3612			1062577.0	1217311.0	categorical-20003-both_sexes-1140879802	continuous-23100-both_sexes-irnt	0.0777	0.1493	0.0429	0.0105	0.2791	1.2387e-19	0.0308	9.0656
EUR	EUR	0.007	0.0705	0.0103	0.0027	0.0208	0.3042	1.0151	1.4914	0.0083	0.045	0.0017	0.013	1.1459	2.7379	1.1938	4.0632			1062577.0	1217311.0	categorical-20003-both_sexes-1140879802	continuous-23101-both_sexes-irnt	0.0777	0.1604	0.0429	0.0147	0.0881	0.0082	0.0333	2.6438
EUR	EUR	0.0071	0.0705	0.0102	0.0027	0.0208	0.2998	1.0151	1.4693	0.0083	0.0442	0.0017	0.0128	1.1459	2.6988	1.1938	4.0042			1062577.0	1217311.0	categorical-20003-both_sexes-1140879802	continuous-23102-both_sexes-irnt	0.0777	0.1562	0.0429	0.0147	0.0894	0.0072	0.0333	2.6852
EUR	EUR	0.0234	0.1022	0.0091	0.0024	0.0208	0.2438	1.0151	1.3189	0.0083	0.0246	0.0017	0.0083	1.1459	2.5546	1.1938	3.3898			1062577.0	1217311.0	categorical-20003-both_sexes-1140879802	continuous-23104-both_sexes-irnt	0.0777	0.1334	0.0429	0.0103	0.3285	2.41e-25	0.0316	10.4027
EUR	EUR	0.0096	0.075	0.01	0.0026	0.0208	0.2959	1.0151	1.4448	0.0083	0.0409	0.0017	0.012	1.1459	2.7085	1.1938	3.936			1062577.0	1217311.0	categorical-20003-both_sexes-1140879802	continuous-23105-both_sexes-irnt	0.0777	0.1515	0.0429	0.0139	0.1226	0.0002	0.0324	3.78
EUR	EUR	-0.0127	-0.1066	0.0105	0.0026	0.0209	0.2555	1.0151	1.362	0.0083	0.0311	0.0017	0.0091	1.1459	2.5593	1.194	3.5835			1062577.0	1217311.0	categorical-20003-both_sexes-1140879802	continuous-23106-both_sexes-irnt	0.0777	0.1401	0.0426	0.012	-0.1739	3.3303e-07	0.0341	-5.1037
EUR	EUR	-0.0092	-0.1246	0.0102	0.0026	0.0208	0.2356	1.0151	1.3279	0.0083	0.0307	0.0017	0.0088	1.1459	2.4329	1.1938	3.3729			1062577.0	1217311.0	categorical-20003-both_sexes-1140879802	continuous-23107-both_sexes-irnt	0.0777	0.1382	0.0429	0.0129	-0.1311	0.0002	0.0352	-3.7239
EUR	EUR	-0.0094	-0.1282	0.0103	0.0027	0.0208	0.2417	1.0151	1.3467	0.0083	0.0308	0.0017	0.009	1.1459	2.498	1.1938	3.4432			1062577.0	1217311.0	categorical-20003-both_sexes-1140879802	continuous-23108-both_sexes-irnt	0.0777	0.1419	0.0429	0.0126	-0.1319	0.0002	0.0355	-3.7157
EUR	EUR	-0.0137	-0.0634	0.0102	0.0025	0.0208	0.2385	1.0151	1.394	0.0083	0.0307	0.0017	0.0085	1.1459	2.5309	1.1938	3.4549			1062577.0	1217311.0	categorical-20003-both_sexes-1140879802	continuous-23109-both_sexes-irnt	0.0777	0.1605	0.0429	0.0125	-0.194	6.6271e-09	0.0335	-5.8001
EUR	EUR	-0.0132	-0.0675	0.0097	0.0024	0.0208	0.2262	1.0151	1.3449	0.0083	0.0288	0.0017	0.0081	1.1459	2.4236	1.1938	3.288			1062577.0	1217311.0	categorical-20003-both_sexes-1140879802	continuous-23110-both_sexes-irnt	0.0777	0.1508	0.0429	0.0126	-0.1916	4.9907e-09	0.0328	-5.8475
EUR	EUR	0.0236	0.0473	0.0075	0.002	0.0208	0.2257	1.0151	1.1567	0.0083	0.0205	0.0017	0.0065	1.1459	2.4098	1.1938	3.0432			1062577.0	1217311.0	categorical-20003-both_sexes-1140879802	continuous-23111-both_sexes-irnt	0.0777	0.0767	0.0429	0.01	0.3444	1.9854e-27	0.0317	10.8504
EUR	EUR	0.0219	0.0736	0.0078	0.002	0.0208	0.2403	1.0151	1.1445	0.0083	0.0213	0.0017	0.0073	1.1459	2.4282	1.1938	3.1358			1062577.0	1217311.0	categorical-20003-both_sexes-1140879802	continuous-23112-both_sexes-irnt	0.0777	0.0676	0.0429	0.01	0.3088	7.5653e-26	0.0294	10.5125
EUR	EUR	0.0082	0.0957	0.0101	0.0026	0.0208	0.2811	1.0151	1.4298	0.0083	0.0396	0.0017	0.0114	1.1459	2.6648	1.1938	3.8026			1062577.0	1217311.0	categorical-20003-both_sexes-1140879802	continuous-23113-both_sexes-irnt	0.0777	0.1534	0.0429	0.0141	0.1074	0.0014	0.0336	3.1995
EUR	EUR	0.0082	0.0961	0.0102	0.0026	0.0208	0.2835	1.0151	1.4448	0.0083	0.04	0.0017	0.0115	1.1459	2.689	1.1938	3.8373			1062577.0	1217311.0	categorical-20003-both_sexes-1140879802	continuous-23114-both_sexes-irnt	0.0777	0.1568	0.0429	0.0141	0.1073	0.0014	0.0336	3.1924
EUR	EUR	0.0238	0.0502	0.0075	0.002	0.0208	0.226	1.0151	1.1568	0.0083	0.0209	0.0017	0.0065	1.1459	2.419	1.1938	3.0441			1062577.0	1217311.0	categorical-20003-both_sexes-1140879802	continuous-23115-both_sexes-irnt	0.0777	0.0767	0.0429	0.0102	0.3467	1.2042e-27	0.0318	10.896
EUR	EUR	0.0219	0.0747	0.0078	0.002	0.0208	0.2419	1.0151	1.1437	0.0083	0.0217	0.0017	0.0074	1.1459	2.4421	1.1938	3.1491			1062577.0	1217311.0	categorical-20003-both_sexes-1140879802	continuous-23116-both_sexes-irnt	0.0777	0.0669	0.0429	0.0101	0.3085	9.0544e-26	0.0294	10.4956
EUR	EUR	0.0094	0.0959	0.0102	0.0026	0.0208	0.2868	1.0151	1.4535	0.0083	0.0388	0.0017	0.0113	1.1459	2.7379	1.1938	3.8675			1062577.0	1217311.0	categorical-20003-both_sexes-1140879802	continuous-23117-both_sexes-irnt	0.0777	0.1581	0.0429	0.0135	0.1215	0.0003	0.0333	3.6446
EUR	EUR	0.0092	0.0952	0.01	0.0026	0.0208	0.2792	1.0151	1.4136	0.0083	0.0378	0.0017	0.011	1.1459	2.6599	1.1938	3.7626			1062577.0	1217311.0	categorical-20003-both_sexes-1140879802	continuous-23118-both_sexes-irnt	0.0777	0.1497	0.0429	0.0137	0.1204	0.0003	0.0333	3.6107
EUR	EUR	0.022	0.0869	0.008	0.0021	0.0208	0.2285	1.0151	1.1439	0.0083	0.0227	0.0017	0.0071	1.1459	2.3868	1.1938	3.052			1062577.0	1217311.0	categorical-20003-both_sexes-1140879802	continuous-23119-both_sexes-irnt	0.0777	0.0701	0.0429	0.0111	0.3187	1.7212e-23	0.0319	9.9879
EUR	EUR	0.0198	0.0877	0.0084	0.0022	0.0208	0.2229	1.0151	1.2669	0.0083	0.0231	0.0017	0.0076	1.1459	2.3914	1.1938	3.1297			1062577.0	1217311.0	categorical-20003-both_sexes-1140879802	continuous-23120-both_sexes-irnt	0.0777	0.1253	0.0429	0.0109	0.2908	1.7589e-20	0.0314	9.276
EUR	EUR	0.0086	0.0558	0.0098	0.0025	0.0208	0.2687	1.0151	1.4095	0.0083	0.0386	0.0017	0.0111	1.1459	2.5736	1.1938	3.6754			1062577.0	1217311.0	categorical-20003-both_sexes-1140879802	continuous-23121-both_sexes-irnt	0.0777	0.1531	0.0429	0.0144	0.1155	0.0004	0.0327	3.5311
EUR	EUR	0.0089	0.0559	0.0101	0.0025	0.0208	0.2709	1.0151	1.426	0.0083	0.0393	0.0017	0.0113	1.1459	2.5926	1.1938	3.7136			1062577.0	1217311.0	categorical-20003-both_sexes-1140879802	continuous-23122-both_sexes-irnt	0.0777	0.157	0.0429	0.0145	0.1189	0.0003	0.0329	3.6098
EUR	EUR	0.0222	0.0863	0.0082	0.0022	0.0208	0.2305	1.0151	1.1413	0.0083	0.0226	0.0017	0.0071	1.1459	2.3868	1.1938	3.0677			1062577.0	1217311.0	categorical-20003-both_sexes-1140879802	continuous-23123-both_sexes-irnt	0.0777	0.0683	0.0429	0.0109	0.3197	9.1284e-24	0.0318	10.0506
EUR	EUR	0.0199	0.0891	0.0087	0.0022	0.0208	0.228	1.0151	1.2958	0.0083	0.0235	0.0017	0.0078	1.1459	2.4421	1.1938	3.2015			1062577.0	1217311.0	categorical-20003-both_sexes-1140879802	continuous-23124-both_sexes-irnt	0.0777	0.1344	0.0429	0.0107	0.2886	5.6375e-20	0.0315	9.1511
EUR	EUR	0.0097	0.0588	0.0095	0.0025	0.0208	0.2665	1.0151	1.4106	0.0083	0.037	0.0017	0.011	1.1459	2.5783	1.1938	3.6537			1062577.0	1217311.0	categorical-20003-both_sexes-1140879802	continuous-23125-both_sexes-irnt	0.0777	0.1547	0.0429	0.0139	0.1302	5.5924e-05	0.0323	4.0294
EUR	EUR	0.0098	0.0577	0.0095	0.0025	0.0208	0.2673	1.0151	1.4147	0.0083	0.0374	0.0017	0.011	1.1459	2.5783	1.1938	3.6686			1062577.0	1217311.0	categorical-20003-both_sexes-1140879802	continuous-23126-both_sexes-irnt	0.0777	0.1554	0.0429	0.014	0.1312	5.0566e-05	0.0324	4.053
EUR	EUR	0.0181	0.0613	0.008	0.0021	0.0208	0.2093	1.0151	1.2897	0.0083	0.0232	0.0017	0.0071	1.1459	2.3777	1.1938	3.0342			1062577.0	1217311.0	categorical-20003-both_sexes-1140879802	continuous-23127-both_sexes-irnt	0.0777	0.1424	0.0429	0.0114	0.2736	7.4603e-17	0.0328	8.3395
EUR	EUR	0.0045	0.0471	0.0101	0.0027	0.0208	0.2938	1.0151	1.4944	0.0083	0.0469	0.0017	0.0135	1.1459	2.6551	1.1938	3.9846			1062577.0	1217311.0	categorical-20003-both_sexes-1140879802	continuous-23129-both_sexes-irnt	0.0777	0.1656	0.0429	0.0157	0.0578	0.0871	0.0338	1.711
EUR	EUR	0.0044	0.0474	0.0101	0.0026	0.0208	0.2933	1.0151	1.4949	0.0083	0.0468	0.0017	0.0135	1.1459	2.6599	1.1938	3.9802			1062577.0	1217311.0	categorical-20003-both_sexes-1140879802	continuous-23130-both_sexes-irnt	0.0777	0.1661	0.0429	0.0157	0.0567	0.0926	0.0337	1.6818
EUR	EUR	-0.0128	-0.0095	0.0058	0.0024	0.0208	0.0855	1.0151	1.0637	0.0083	0.0075	0.0017	0.0068	1.1459	1.2201	1.1938	1.2261			1062577.0	1217311.0	categorical-20003-both_sexes-1140879802	continuous-2946-both_sexes-irnt	0.0777	0.2817	0.0429	0.0334	-0.302	3.2192e-07	0.0591	-5.1101
EUR	EUR	0.0125	0.083	0.0079	0.002	0.0208	0.1765	1.0151	1.2152	0.0083	0.0344	0.0017	0.0101	1.1459	1.8972	1.1938	2.7292			1062577.0	1217311.0	categorical-20003-both_sexes-1140879802	continuous-30000-both_sexes-irnt	0.0777	0.1244	0.0429	0.0199	0.2058	2.1486e-09	0.0344	5.9862
EUR	EUR	0.004	0.0362	0.009	0.0022	0.0208	0.1841	1.0151	1.5448	0.0083	0.0627	0.0017	0.0148	1.1459	1.9798	1.1938	3.1457			1062577.0	1217311.0	categorical-20003-both_sexes-1140879802	continuous-30010-both_sexes-irnt	0.0777	0.2539	0.0431	0.0292	0.0646	0.0679	0.0354	1.8259
EUR	EUR	0.0014	0.0217	0.0086	0.002	0.0208	0.1266	1.0151	1.4251	0.0083	0.0574	0.0017	0.011	1.1459	1.7688	1.1938	2.5246			1062577.0	1217311.0	categorical-20003-both_sexes-1140879802	continuous-30020-both_sexes-irnt	0.0777	0.2788	0.0429	0.0376	0.0264	0.495	0.0387	0.6824
EUR	EUR	0.0008	0.0169	0.0085	0.002	0.0208	0.1221	1.0151	1.4219	0.0083	0.0582	0.0017	0.0113	1.1459	1.7609	1.1938	2.482			1062577.0	1217311.0	categorical-20003-both_sexes-1140879802	continuous-30030-both_sexes-irnt	0.0777	0.2847	0.0429	0.0393	0.0168	0.6745	0.04	0.42
EUR	EUR	-0.0054	-0.0328	0.0083	0.0021	0.0208	0.2048	1.015	1.5667	0.0084	0.0989	0.0017	0.021	1.1459	1.8606	1.1938	3.3776			1062577.0	1217311.0	categorical-20003-both_sexes-1140879802	continuous-30040-both_sexes-irnt	0.0776	0.2383	0.0432	0.0416	-0.082	0.0102	0.0319	-2.5675
EUR	EUR	-0.0039	-0.0247	0.0082	0.002	0.0208	0.1983	1.015	1.5222	0.0084	0.1015	0.0017	0.0215	1.1459	1.7885	1.1938	3.2673			1062577.0	1217311.0	categorical-20003-both_sexes-1140879802	continuous-30050-both_sexes-irnt	0.0775	0.2303	0.0432	0.0448	-0.0613	0.0457	0.0307	-1.9979
EUR	EUR	0.0015	0.0066	0.0057	0.0012	0.0208	0.0462	1.0151	1.1117	0.0083	0.0231	0.0017	0.0059	1.1459	1.2631	1.1938	1.4947			1062577.0	1217311.0	categorical-20003-both_sexes-1140879802	continuous-30060-both_sexes-irnt	0.0777	0.2258	0.0429	0.0467	0.0489	0.2034	0.0385	1.2718
EUR	EUR	0.0047	0.0097	0.0103	0.0028	0.0208	0.1778	1.0151	1.3377	0.0083	0.0629	0.0017	0.018	1.1459	1.6562	1.1938	2.9202			1062577.0	1217311.0	categorical-20003-both_sexes-1140879802	continuous-30070-both_sexes-irnt	0.0777	0.1759	0.043	0.0328	0.0764	0.0921	0.0454	1.6846
EUR	EUR	0.0043	0.0328	0.0089	0.0024	0.0208	0.2433	1.0151	1.6186	0.0083	0.0554	0.0017	0.0184	1.1459	2.0598	1.1938	3.6872			1062577.0	1217311.0	categorical-20003-both_sexes-1140879802	continuous-30080-both_sexes-irnt	0.0777	0.2302	0.0429	0.0206	0.06	0.0853	0.0349	1.7206
EUR	EUR	0.0085	0.0326	0.0082	0.002	0.0208	0.1979	1.0151	1.5598	0.0083	0.0488	0.0017	0.0148	1.1459	1.9548	1.1938	3.1983			1062577.0	1217311.0	categorical-20003-both_sexes-1140879802	continuous-30090-both_sexes-irnt	0.0777	0.2547	0.043	0.0222	0.1321	3.5763e-05	0.032	4.1333
EUR	EUR	0.0057	-0.0044	0.01	0.0025	0.0208	0.2846	1.0152	1.8927	0.0083	0.0919	0.0017	0.0303	1.1459	2.0471	1.1935	4.2794			1062577.0	1217311.0	categorical-20003-both_sexes-1140879802	continuous-30100-both_sexes-irnt	0.0786	0.2722	0.0428	0.028	0.0738	0.0192	0.0315	2.342
EUR	EUR	0.008	0.0024	0.012	0.0034	0.0208	0.195	1.0152	1.5229	0.0083	0.0764	0.0017	0.0238	1.1459	1.7491	1.1936	3.3367			1062577.0	1217311.0	categorical-20003-both_sexes-1140879802	continuous-30110-both_sexes-irnt	0.0785	0.2238	0.0429	0.0327	0.1259	0.0114	0.0498	2.5287
EUR	EUR	0.007	0.0228	0.0082	0.0021	0.0208	0.171	1.0151	1.3899	0.0083	0.0472	0.0017	0.0129	1.1459	1.8931	1.1938	2.8792			1062577.0	1217311.0	categorical-20003-both_sexes-1140879802	continuous-30120-both_sexes-irnt	0.0777	0.2075	0.0429	0.0251	0.1165	0.0015	0.0366	3.1807
EUR	EUR	0.0067	0.0633	0.0086	0.0021	0.0208	0.1592	1.0151	1.5898	0.0083	0.0859	0.0017	0.0176	1.1459	1.7885	1.1938	2.922			1062577.0	1217311.0	categorical-20003-both_sexes-1140879802	continuous-30130-both_sexes-irnt	0.0777	0.3068	0.043	0.0447	0.116	0.0012	0.0359	3.2291
EUR	EUR	0.0108	0.085	0.0075	0.0018	0.0208	0.1504	1.015	1.2025	0.0083	0.0324	0.0017	0.0093	1.1459	1.7688	1.1938	2.495			1062577.0	1217311.0	categorical-20003-both_sexes-1140879802	continuous-30140-both_sexes-irnt	0.0776	0.1354	0.0429	0.0216	0.1924	1.8899e-08	0.0342	5.6218
EUR	EUR	0.0052	0.0135	0.0083	0.0022	0.0208	0.1731	1.0151	1.3739	0.0082	0.0632	0.0017	0.0197	1.1459	1.7767	1.1937	2.9588			1062577.0	1217311.0	categorical-20003-both_sexes-1140879802	continuous-30150-both_sexes-irnt	0.0781	0.1909	0.0425	0.0323	0.0871	0.0128	0.035	2.4896
EUR	EUR	-0.0024	-0.0542	0.0072	0.0017	0.0208	0.1379	1.0151	1.3239	0.0083	0.0365	0.0017	0.0105	1.1459	1.7218	1.1938	2.5087			1062577.0	1217311.0	categorical-20003-both_sexes-1140879802	continuous-30180-both_sexes-irnt	0.0777	0.2147	0.0429	0.0242	-0.0447	0.146	0.0308	-1.4537
EUR	EUR	-0.0015	-0.0014	0.0078	0.0019	0.0208	0.1385	1.015	1.5487	0.0083	0.0908	0.0017	0.0168	1.1459	1.6601	1.1938	2.7132			1062577.0	1217311.0	categorical-20003-both_sexes-1140879802	continuous-30190-both_sexes-irnt	0.0777	0.3203	0.043	0.053	-0.0278	0.4321	0.0354	-0.7856
EUR	EUR	0.0021	0.0503	0.0072	0.0017	0.0208	0.1263	1.0151	1.3024	0.0083	0.0369	0.0017	0.0096	1.1459	1.6946	1.1938	2.4013			1062577.0	1217311.0	categorical-20003-both_sexes-1140879802	continuous-30200-both_sexes-irnt	0.0777	0.2158	0.0429	0.0263	0.0402	0.2231	0.033	1.2182
EUR	EUR	0.0018	-0.0204	0.0084	0.0023	0.0208	0.1769	1.0151	1.3932	0.0083	0.0674	0.0017	0.021	1.1459	1.7452	1.1938	3.0218			1062577.0	1217311.0	categorical-20003-both_sexes-1140879802	continuous-30210-both_sexes-irnt	0.0777	0.1945	0.043	0.0334	0.0295	0.4338	0.0377	0.7827
EUR	EUR	0.016	0.0676	0.008	0.0019	0.0208	0.1596	1.0151	1.4037	0.0083	0.0756	0.0017	0.0163	1.1459	1.8485	1.1938	2.8546			1062577.0	1217311.0	categorical-20003-both_sexes-1140879802	continuous-30240-both_sexes-irnt	0.0777	0.2177	0.0429	0.0408	0.2771	3.4722e-17	0.0329	8.4295
EUR	EUR	0.0164	0.0724	0.0081	0.0019	0.0208	0.1629	1.0151	1.4147	0.0083	0.0735	0.0017	0.016	1.1459	1.9013	1.1938	2.8952			1062577.0	1217311.0	categorical-20003-both_sexes-1140879802	continuous-30250-both_sexes-irnt	0.0778	0.2188	0.043	0.0388	0.2814	2.2609e-17	0.0332	8.4795
EUR	EUR	-0.0019	-0.0185	0.0081	0.002	0.0208	0.1644	1.015	1.403	0.0083	0.078	0.0017	0.017	1.1459	1.6259	1.1938	2.8376			1062577.0	1217311.0	categorical-20003-both_sexes-1140879802	continuous-30260-both_sexes-irnt	0.0777	0.2193	0.0429	0.0425	-0.0323	0.3423	0.034	-0.9496
EUR	EUR	-0.0041	-0.0365	0.0073	0.0018	0.0208	0.1657	1.0151	1.4617	0.0083	0.0746	0.0017	0.0158	1.1459	1.7648	1.1938	2.882			1062577.0	1217311.0	categorical-20003-both_sexes-1140879802	continuous-30270-both_sexes-irnt	0.0777	0.2453	0.0429	0.0397	-0.0698	0.0262	0.0314	-2.2231
EUR	EUR	0.0123	0.0534	0.0072	0.0017	0.0208	0.1125	1.015	1.2937	0.0083	0.0542	0.0017	0.011	1.1459	1.6145	1.1938	2.2799			1062577.0	1217311.0	categorical-20003-both_sexes-1140879802	continuous-30280-both_sexes-irnt	0.0774	0.2295	0.0429	0.0423	0.254	3.8576e-14	0.0336	7.5657
EUR	EUR	0.0172	0.0742	0.0083	0.0019	0.0208	0.1716	1.0151	1.4404	0.0083	0.0837	0.0017	0.0165	1.1459	1.9218	1.1938	3.0039			1062577.0	1217311.0	categorical-20003-both_sexes-1140879802	continuous-30290-both_sexes-irnt	0.0777	0.2198	0.043	0.0417	0.2879	7.7563e-20	0.0316	9.1165
EUR	EUR	0.0177	0.0776	0.0083	0.002	0.0207	0.1729	1.0156	1.4452	0.0084	0.0828	0.0017	0.0164	1.1459	1.9507	1.1929	3.0209			1062577.0	1217311.0	categorical-20003-both_sexes-1140879802	continuous-30300-both_sexes-irnt	0.0809	0.2203	0.0435	0.041	0.2961	4.2931e-20	0.0323	9.1804
EUR	EUR	6.3221e-05	0.0298	0.0065	0.0014	0.0208	0.0625	1.0151	1.069	0.0083	0.0106	0.0017	0.0029	1.1459	1.4709	1.1938	1.5845			1062577.0	1217311.0	categorical-20003-both_sexes-1140879802	continuous-30510-both_sexes-irnt	0.0777	0.1181	0.0429	0.0181	0.0018	0.965	0.0399	0.0439
EUR	EUR	-0.0018	0.0104	0.006	0.0013	0.0208	0.0433	1.0151	1.023	0.0083	0.0102	0.0017	0.0023	1.1459	1.3238	1.1938	1.3848			1062577.0	1217311.0	categorical-20003-both_sexes-1140879802	continuous-30520-both_sexes-irnt	0.0777	0.0598	0.0429	0.0266	-0.0592	0.173	0.0434	-1.3627
EUR	EUR	0.0032	0.0087	0.0062	0.0015	0.0208	0.07	1.0151	1.0601	0.0083	0.0106	0.0017	0.0031	1.1459	1.5071	1.1938	1.6433			1062577.0	1217311.0	categorical-20003-both_sexes-1140879802	continuous-30530-both_sexes-irnt	0.0777	0.0934	0.0429	0.0164	0.0828	0.0444	0.0412	2.0107
EUR	EUR	-0.0123	-0.0584	0.0081	0.0021	0.0208	0.2114	1.0151	1.1645	0.0083	0.0238	0.0017	0.0091	1.1459	2.1199	1.1938	2.8357			1062577.0	1217311.0	categorical-20003-both_sexes-1140879802	continuous-3062-both_sexes-irnt	0.0777	0.0896	0.0429	0.0129	-0.1849	5.6079e-09	0.0317	-5.8281
EUR	EUR	-0.0107	-0.0483	0.0076	0.002	0.0208	0.1917	1.0151	1.1329	0.0083	0.0196	0.0017	0.0076	1.1459	2.0344	1.1938	2.6456			1062577.0	1217311.0	categorical-20003-both_sexes-1140879802	continuous-3063-both_sexes-irnt	0.0777	0.0808	0.0429	0.0119	-0.1698	2.2391e-08	0.0304	-5.5924
EUR	EUR	-0.0027	-0.0319	0.0071	0.0019	0.0208	0.1023	1.0151	1.0876	0.0083	0.0145	0.0017	0.005	1.1459	1.6334	1.1938	1.9087			1062577.0	1217311.0	categorical-20003-both_sexes-1140879802	continuous-3064-both_sexes-irnt	0.0777	0.0964	0.0429	0.0159	-0.0575	0.1565	0.0406	-1.4168
EUR	EUR	0.0051	0.041	0.0083	0.0031	0.0208	0.2909	1.0151	1.3257	0.0083	0.0278	0.0017	0.0169	1.1459	2.0344	1.1938	2.7326			1062577.0	1217311.0	categorical-20003-both_sexes-1140879802	continuous-3143-both_sexes-irnt	0.0777	0.188	0.0429	0.0161	0.0652	0.0973	0.0393	1.6582
EUR	EUR	0.0061	-0.0003	0.011	0.004	0.0208	0.2631	1.0151	1.2548	0.0083	0.0458	0.0017	0.0274	1.1459	1.7024	1.1938	2.6373			1062577.0	1217311.0	categorical-20003-both_sexes-1140879802	continuous-3144-both_sexes-irnt	0.0777	0.1556	0.043	0.028	0.0824	0.122	0.0533	1.5465
EUR	EUR	0.0065	-0.0117	0.0106	0.0037	0.0208	0.2912	1.0151	1.3336	0.0083	0.0476	0.0017	0.0286	1.1459	1.7806	1.1938	2.8277			1062577.0	1217311.0	categorical-20003-both_sexes-1140879802	continuous-3147-both_sexes-irnt	0.0777	0.1826	0.043	0.026	0.084	0.0787	0.0478	1.7581
EUR	EUR	0.0064	-0.0114	0.0105	0.0037	0.0208	0.2873	1.0151	1.3066	0.0083	0.0467	0.0017	0.0282	1.1459	1.7491	1.1938	2.7783			1062577.0	1217311.0	categorical-20003-both_sexes-1140879802	continuous-3148-both_sexes-irnt	0.0777	0.1724	0.043	0.0263	0.0829	0.081	0.0475	1.7449
EUR	EUR	-8.0403e-05	-0.0008	0.0056	0.0013	0.0208	0.054	1.0151	1.0394	0.0083	0.0119	0.0017	0.0028	1.1459	1.4034	1.1938	1.4946			1062577.0	1217311.0	categorical-20003-both_sexes-1140879802	continuous-399-both_sexes-irnt	0.0777	0.0797	0.0429	0.024	-0.0024	0.95	0.0382	-0.0627
EUR	EUR	-0.0014	-0.0024	0.0066	0.0015	0.0208	0.0805	1.0151	1.1051	0.0083	0.0124	0.0017	0.0034	1.1459	1.607	1.1938	1.7784			1062577.0	1217311.0	categorical-20003-both_sexes-1140879802	continuous-400-both_sexes-irnt	0.0777	0.135	0.0429	0.016	-0.0332	0.3749	0.0374	-0.8873
EUR	EUR	0.0014	0.0123	0.0064	0.0014	0.0208	0.0802	1.0151	1.1064	0.0083	0.0123	0.0017	0.003	1.1459	1.6221	1.1938	1.7882			1062577.0	1217311.0	categorical-20003-both_sexes-1140879802	continuous-404-both_sexes-irnt	0.0777	0.135	0.0429	0.0156	0.0347	0.3119	0.0343	1.0113
EUR	EUR	0.0393	0.0319	0.0095	0.0024	0.0208	0.1275	1.0151	1.2136	0.0083	0.0205	0.0017	0.0057	1.1459	1.8364	1.1938	2.2821			1062577.0	1217311.0	categorical-20003-both_sexes-1140879802	continuous-4079-both_sexes-irnt	0.0777	0.1666	0.0429	0.016	0.7621	4.3068e-145	0.0297	25.6493
EUR	EUR	0.043	0.0754	0.0104	0.0025	0.0208	0.1349	1.0151	1.2273	0.0083	0.0202	0.0017	0.0057	1.1459	1.8728	1.1938	2.3555			1062577.0	1217311.0	categorical-20003-both_sexes-1140879802	continuous-4080-both_sexes-irnt	0.0777	0.1677	0.0429	0.0149	0.811	6.8066e-165	0.0296	27.3668
EUR	EUR	0.0045	0.0082	0.0096	0.0043	0.0208	0.2706	1.0151	1.1234	0.0083	0.0302	0.0017	0.0337	1.1459	1.4387	1.1938	1.8847			1062577.0	1217311.0	categorical-20003-both_sexes-1140879802	continuous-4101-both_sexes-irnt	0.0777	0.1395	0.043	0.0341	0.0595	0.2915	0.0564	1.0548
EUR	EUR	0.0048	-0.0032	0.0094	0.0041	0.0208	0.2859	1.0151	1.1486	0.0083	0.0281	0.0017	0.03	1.1459	1.4709	1.1938	1.9457			1062577.0	1217311.0	categorical-20003-both_sexes-1140879802	continuous-4104-both_sexes-irnt	0.0777	0.1571	0.043	0.0297	0.0627	0.2296	0.0522	1.2015
EUR	EUR	0.0051	-0.0038	0.0094	0.0041	0.0208	0.2881	1.0151	1.1477	0.0083	0.0283	0.0017	0.0302	1.1459	1.4709	1.1938	1.951			1062577.0	1217311.0	categorical-20003-both_sexes-1140879802	continuous-4105-both_sexes-irnt	0.0777	0.1553	0.043	0.0298	0.0657	0.2066	0.052	1.2629
EUR	EUR	0.0048	-0.0032	0.0094	0.0041	0.0208	0.2859	1.0151	1.1486	0.0083	0.0281	0.0017	0.03	1.1459	1.4709	1.1938	1.9457			1062577.0	1217311.0	categorical-20003-both_sexes-1140879802	continuous-4106-both_sexes-irnt	0.0777	0.1571	0.043	0.0297	0.0627	0.2296	0.0522	1.2015
EUR	EUR	0.0055	0.0421	0.0074	0.0032	0.0208	0.2877	1.0151	1.1623	0.0083	0.0154	0.0017	0.0162	1.1459	1.6145	1.1938	1.9215			1062577.0	1217311.0	categorical-20003-both_sexes-1140879802	continuous-4119-both_sexes-irnt	0.0777	0.1762	0.0429	0.0167	0.0706	0.0907	0.0417	1.6916
EUR	EUR	0.0039	-0.0061	0.0097	0.0042	0.0208	0.2918	1.0151	1.1552	0.0083	0.0294	0.0017	0.0315	1.1459	1.4781	1.1938	1.9798			1062577.0	1217311.0	categorical-20003-both_sexes-1140879802	continuous-4123-both_sexes-irnt	0.0777	0.1584	0.043	0.03	0.0503	0.3492	0.0537	0.9361
EUR	EUR	0.0093	0.0432	0.0053	0.0012	0.0208	0.0386	1.0151	1.0187	0.0083	0.0083	0.0017	0.0025	1.1459	1.207	1.1938	1.2332			1062577.0	1217311.0	categorical-20003-both_sexes-1140879802	continuous-41235-both_sexes	0.0777	0.0801	0.0429	0.0358	0.3286	3.4765e-14	0.0434	7.5792
EUR	EUR	0.004	-0.0063	0.0096	0.0042	0.0208	0.2881	1.0151	1.1334	0.0083	0.0291	0.0017	0.0312	1.1459	1.453	1.1938	1.9484			1062577.0	1217311.0	categorical-20003-both_sexes-1140879802	continuous-4124-both_sexes-irnt	0.0777	0.1407	0.043	0.0306	0.0512	0.3405	0.0538	0.9531
EUR	EUR	0.0039	-0.0061	0.0097	0.0042	0.0208	0.2918	1.0151	1.1552	0.0083	0.0294	0.0017	0.0315	1.1459	1.4781	1.1938	1.9798			1062577.0	1217311.0	categorical-20003-both_sexes-1140879802	continuous-4125-both_sexes-irnt	0.0777	0.1584	0.043	0.03	0.0503	0.3492	0.0537	0.9362
EUR	EUR	0.0041	0.0216	0.0059	0.002	0.0208	0.1218	1.0151	1.0654	0.0083	0.0163	0.0017	0.013	1.1459	1.2664	1.1938	1.407			1062577.0	1217311.0	categorical-20003-both_sexes-1140879802	continuous-4194-both_sexes-irnt	0.0777	0.1606	0.0429	0.0401	0.0823	0.0378	0.0396	2.0771
EUR	EUR	0.0048	-0.0211	0.0054	0.0017	0.0208	0.0464	1.0151	1.0341	0.0083	0.0081	0.0017	0.005	1.1459	1.1459	1.1938	1.1652			1062577.0	1217311.0	categorical-20003-both_sexes-1140879802	continuous-4195-both_sexes-irnt	0.0777	0.2067	0.0429	0.0491	0.154	0.0058	0.0558	2.7609
EUR	EUR	0.0006	0.0055	0.0053	0.0017	0.0208	0.0214	1.0151	1.037	0.0083	0.0073	0.0017	0.0036	1.1459	1.0926	1.1938	1.0955			1062577.0	1217311.0	categorical-20003-both_sexes-1140879802	continuous-4241-both_sexes-irnt	0.0777	0.3874	0.0429	0.0767	0.0289	0.7251	0.0822	0.3517
EUR	EUR	-0.0059	-0.0275	0.0068	0.0016	0.0208	0.1195	1.0151	1.1217	0.0083	0.0171	0.0017	0.0045	1.1459	1.8324	1.1938	2.1466			1062577.0	1217311.0	categorical-20003-both_sexes-1140879802	continuous-46-both_sexes-irnt	0.0777	0.1061	0.0429	0.0149	-0.1179	0.0003	0.0324	-3.6452
EUR	EUR	-0.0058	-0.0266	0.0069	0.0016	0.0208	0.1188	1.0151	1.1293	0.0083	0.0166	0.0017	0.0046	1.1459	1.8284	1.1938	2.1441			1062577.0	1217311.0	categorical-20003-both_sexes-1140879802	continuous-47-both_sexes-irnt	0.0777	0.113	0.0429	0.0145	-0.1169	0.0003	0.0325	-3.6004
EUR	EUR	0.0209	0.1041	0.0072	0.0018	0.0208	0.2087	1.0151	1.1149	0.0083	0.0206	0.0017	0.0066	1.1459	2.2737	1.1938	2.8545			1062577.0	1217311.0	categorical-20003-both_sexes-1140879802	continuous-48-both_sexes-irnt	0.0777	0.0619	0.0429	0.0111	0.3166	5.8373e-30	0.0278	11.3709
EUR	EUR	0.0004	-0.0036	0.0057	0.0018	0.0208	0.0331	1.0151	1.0238	0.0083	0.0075	0.0017	0.0042	1.1459	1.1144	1.1938	1.1152			1062577.0	1217311.0	categorical-20003-both_sexes-1140879802	continuous-4836-both_sexes	0.0777	0.2064	0.0429	0.0648	0.0146	0.83	0.0682	0.2146
EUR	EUR	0.0147	0.0662	0.0089	0.0022	0.0208	0.2173	1.0151	1.3373	0.0083	0.0258	0.0017	0.0081	1.1459	2.4421	1.1938	3.1652			1062577.0	1217311.0	categorical-20003-both_sexes-1140879802	continuous-49-both_sexes-irnt	0.0777	0.1558	0.0429	0.0119	0.2178	2.3467e-11	0.0326	6.6826
EUR	EUR	-0.0153	-0.0462	0.0128	0.0033	0.0208	0.5245	1.015	1.9723	0.0083	0.0902	0.0017	0.0269	1.1459	3.315	1.1938	6.5727			1062577.0	1217311.0	categorical-20003-both_sexes-1140879802	continuous-50-both_sexes-irnt	0.0776	0.1745	0.043	0.0162	-0.146	5.9872e-06	0.0322	-4.5268
EUR	EUR	0.0079	0.0017	0.0071	0.0038	0.0208	0.314	1.0151	1.191	0.0083	0.0428	0.0017	0.0327	1.1459	1.4281	1.1938	1.7409			1062577.0	1217311.0	categorical-20003-both_sexes-1140879802	continuous-5096-both_sexes-irnt	0.0777	0.2578	0.0429	0.0577	0.0971	0.0353	0.0461	2.1044
EUR	EUR	0.0089	0.0024	0.0068	0.0039	0.0208	0.3311	1.0151	1.1743	0.0083	0.0342	0.0017	0.0313	1.1459	1.4069	1.1938	1.6758			1062577.0	1217311.0	categorical-20003-both_sexes-1140879802	continuous-5097-both_sexes-irnt	0.0777	0.2578	0.0429	0.0506	0.1067	0.0192	0.0455	2.342
EUR	EUR	0.0074	0.0028	0.0074	0.0039	0.0208	0.3198	1.0151	1.2031	0.0083	0.0438	0.0017	0.0328	1.1459	1.4494	1.1939	1.7632			1062577.0	1217311.0	categorical-20003-both_sexes-1140879802	continuous-5099-both_sexes-irnt	0.0777	0.2661	0.0427	0.0574	0.0908	0.0525	0.0468	1.9393
EUR	EUR	-0.0065	-0.0279	0.0097	0.0025	0.0208	0.2492	1.0151	1.4724	0.0083	0.0485	0.0017	0.015	1.1459	2.3006	1.1938	3.6718			1062577.0	1217311.0	categorical-20003-both_sexes-1140879802	continuous-51-both_sexes-irnt	0.0777	0.1768	0.0429	0.0181	-0.0898	0.012	0.0358	-2.5124
EUR	EUR	0.0087	0.0024	0.0071	0.0036	0.0208	0.3007	1.0151	1.2083	0.0083	0.0432	0.0017	0.0314	1.1459	1.4281	1.1938	1.7291			1062577.0	1217311.0	categorical-20003-both_sexes-1140879802	continuous-5132-both_sexes-irnt	0.0777	0.2856	0.0429	0.0592	0.1104	0.0131	0.0445	2.4808
EUR	EUR	0.01	0.0011	0.0066	0.0038	0.0208	0.3219	1.0151	1.18	0.0083	0.0341	0.0017	0.0305	1.1459	1.3894	1.1938	1.6656			1062577.0	1217311.0	categorical-20003-both_sexes-1140879802	continuous-5134-both_sexes-irnt	0.0777	0.2705	0.0429	0.0513	0.1223	0.0073	0.0456	2.6834
EUR	EUR	0.0085	0.0015	0.0068	0.0035	0.0208	0.293	1.0151	1.1941	0.0083	0.0416	0.0017	0.0305	1.1459	1.4034	1.1938	1.7007			1062577.0	1217311.0	categorical-20003-both_sexes-1140879802	continuous-5135-both_sexes-irnt	0.0777	0.277	0.0429	0.0594	0.1082	0.0137	0.0439	2.4641
EUR	EUR	-0.0004	0.0209	0.0062	0.0014	0.0208	0.0282	1.0151	1.027	0.0083	0.0087	0.0017	0.002	1.1459	1.2201	1.1938	1.2619			1062577.0	1217311.0	categorical-20003-both_sexes-1140879802	continuous-699-both_sexes-irnt	0.0777	0.1032	0.0429	0.0332	-0.0151	0.7898	0.0565	-0.2665
EUR	EUR	-0.0036	-0.0057	0.0054	0.001	0.0208	0.0116	1.0151	1.0371	0.0083	0.0071	0.0017	0.0015	1.1459	1.127	1.1938	1.135			1062577.0	1217311.0	categorical-20003-both_sexes-1140879802	continuous-709-both_sexes	0.0777	0.275	0.0429	0.0523	-0.2287	0.0002	0.0624	-3.664
EUR	EUR	-0.0056	-0.021	0.0059	0.0011	0.0208	0.03	1.0151	1.0583	0.0083	0.008	0.0017	0.0018	1.1459	1.2697	1.1938	1.3061			1062577.0	1217311.0	categorical-20003-both_sexes-1140879802	continuous-728-both_sexes	0.0777	0.1906	0.0429	0.026	-0.2261	6.152e-07	0.0453	-4.9864
EUR	EUR	-0.01	-0.0338	0.0064	0.0014	0.0208	0.0836	1.0151	1.1621	0.0083	0.0127	0.0017	0.004	1.1459	1.6259	1.1938	1.7792			1062577.0	1217311.0	categorical-20003-both_sexes-1140879802	continuous-738-both_sexes	0.0777	0.208	0.0429	0.0163	-0.24	4.6193e-11	0.0365	-6.5827
EUR	EUR	0.0065	-0.0117	0.0106	0.0037	0.0208	0.2912	1.0151	1.3337	0.0083	0.0476	0.0017	0.0286	1.1459	1.7806	1.1938	2.8277			1062577.0	1217311.0	categorical-20003-both_sexes-1140879802	continuous-78-both_sexes-irnt	0.0777	0.1826	0.043	0.026	0.084	0.0787	0.0478	1.7581
EUR	EUR	0.0012	-0.0112	0.0057	0.0011	0.0208	0.04	1.0151	1.0392	0.0083	0.0085	0.0017	0.0021	1.1459	1.3135	1.1938	1.3708			1062577.0	1217311.0	categorical-20003-both_sexes-1140879802	continuous-864-both_sexes	0.0777	0.1057	0.0429	0.0229	0.0402	0.3174	0.0402	0.9998
EUR	EUR	-0.0144	-0.0651	0.0055	0.0014	0.0208	0.0804	1.0151	1.0619	0.0083	0.0108	0.0017	0.003	1.1459	1.5771	1.1938	1.739			1062577.0	1217311.0	categorical-20003-both_sexes-1140879802	continuous-924-both_sexes	0.0777	0.0837	0.0429	0.0146	-0.3509	3.266e-24	0.0346	-10.1514
EUR	EUR	-0.0053	-0.0154	0.0056	0.0012	0.0208	0.0338	1.0151	1.062	0.0083	0.0085	0.0017	0.0021	1.1459	1.2966	1.1938	1.3504			1062577.0	1217311.0	categorical-20003-both_sexes-1140879802	continuous-943-both_sexes	0.0777	0.1768	0.0429	0.0243	-0.1978	9.8252e-06	0.0448	-4.421
EUR	EUR	-0.0064	-0.0145	0.009	0.0022	0.0208	0.1373	1.0151	1.443	0.0083	0.0565	0.0017	0.0112	1.1459	1.7413	1.1938	2.5138			1062577.0	1217311.0	categorical-20003-both_sexes-1140879802	continuous-AG-both_sexes-irnt	0.0777	0.2927	0.0429	0.0373	-0.1195	0.0031	0.0404	-2.9579
EUR	EUR	0.0524	0.1752	0.0117	0.0029	0.0208	0.1786	1.0151	1.312	0.0083	0.0276	0.0017	0.0078	1.1459	2.1026	1.1938	2.8151			1062577.0	1217311.0	categorical-20003-both_sexes-1140879802	continuous-DBP-both_sexes-auto_medadj_irnt	0.0777	0.1719	0.0429	0.0152	0.8591	3.7097e-242	0.0259	33.232
EUR	EUR	0.0524	0.1785	0.0117	0.0029	0.0208	0.1764	1.0151	1.3091	0.0083	0.0275	0.0017	0.0077	1.1459	2.0855	1.1938	2.793			1062577.0	1217311.0	categorical-20003-both_sexes-1140879802	continuous-DBP-both_sexes-auto_medadj_raw	0.0777	0.1724	0.0429	0.0153	0.8639	2.1413e-243	0.0259	33.3177
EUR	EUR	0.0394	0.0326	0.0099	0.0024	0.0208	0.1285	1.0151	1.2376	0.0083	0.0214	0.0017	0.0057	1.1459	1.9013	1.1938	2.3794			1062577.0	1217311.0	categorical-20003-both_sexes-1140879802	continuous-DBP-both_sexes-combined_irnt	0.0777	0.1722	0.0429	0.0155	0.7613	1.3725e-148	0.0293	25.9608
EUR	EUR	0.0523	0.1792	0.012	0.0029	0.0208	0.179	1.0151	1.3297	0.0083	0.0288	0.0017	0.0077	1.1459	2.1633	1.1938	2.9252			1062577.0	1217311.0	categorical-20003-both_sexes-1140879802	continuous-DBP-both_sexes-combined_medadj_irnt	0.0777	0.1712	0.0429	0.0149	0.8566	6.0148e-251	0.0253	33.8351
EUR	EUR	0.0523	0.1825	0.012	0.0029	0.0208	0.1771	1.0151	1.3255	0.0083	0.0286	0.0017	0.0077	1.1459	2.1502	1.1938	2.9029			1062577.0	1217311.0	categorical-20003-both_sexes-1140879802	continuous-DBP-both_sexes-combined_medadj_raw	0.0777	0.171	0.0429	0.015	0.861	2.4842e-252	0.0254	33.9291
EUR	EUR	0.0393	0.0319	0.0099	0.0024	0.0208	0.127	1.0151	1.234	0.0083	0.0213	0.0017	0.0056	1.1459	1.8891	1.1938	2.361			1062577.0	1217311.0	categorical-20003-both_sexes-1140879802	continuous-DBP-both_sexes-combined_raw	0.0777	0.1719	0.0429	0.0156	0.7634	4.7321e-148	0.0295	25.9132
EUR	EUR	0.0035	-0.0252	0.0081	0.002	0.0208	0.1424	1.0151	1.4106	0.0083	0.1012	0.0017	0.0199	1.1459	1.6601	1.1938	2.6361			1062577.0	1217311.0	categorical-20003-both_sexes-1140879802	continuous-LDLC-both_sexes-medadj_irnt	0.0778	0.251	0.0429	0.0618	0.0637	0.0981	0.0385	1.6544
EUR	EUR	0.0036	-0.023	0.0081	0.002	0.0208	0.1367	1.0151	1.4144	0.0083	0.1173	0.0017	0.0204	1.1459	1.6448	1.1938	2.5953			1062577.0	1217311.0	categorical-20003-both_sexes-1140879802	continuous-LDLC-both_sexes-medadj_raw	0.0778	0.2598	0.0429	0.0735	0.0675	0.0865	0.0394	1.7139
EUR	EUR	0.044	0.0567	0.0102	0.0025	0.0208	0.1255	1.0151	1.2134	0.0083	0.019	0.0017	0.0057	1.1459	1.8204	1.1938	2.2723			1062577.0	1217311.0	categorical-20003-both_sexes-1140879802	continuous-MAP-both_sexes-auto_irnt	0.0777	0.1677	0.0429	0.0149	0.8602	1.2e-194	0.0289	29.7624
EUR	EUR	0.0562	0.1934	0.0122	0.003	0.0208	0.1804	1.0151	1.3156	0.0083	0.0271	0.0017	0.008	1.1459	2.1026	1.1938	2.8367			1062577.0	1217311.0	categorical-20003-both_sexes-1140879802	continuous-MAP-both_sexes-auto_medadj_irnt	0.0777	0.1718	0.0429	0.0147	0.9171	9.8633e-285	0.0254	36.0593
EUR	EUR	0.0561	0.1986	0.0123	0.003	0.0208	0.177	1.0151	1.3114	0.0083	0.0269	0.0017	0.0079	1.1459	2.0769	1.1938	2.8034			1062577.0	1217311.0	categorical-20003-both_sexes-1140879802	continuous-MAP-both_sexes-auto_medadj_raw	0.0777	0.1727	0.0429	0.0149	0.9233	2.3479e-289	0.0254	36.3531
EUR	EUR	0.0435	0.0546	0.0101	0.0025	0.0208	0.122	1.0151	1.207	0.0083	0.0186	0.0017	0.0056	1.1459	1.8005	1.1938	2.2354			1062577.0	1217311.0	categorical-20003-both_sexes-1140879802	continuous-MAP-both_sexes-auto_raw	0.0777	0.1675	0.0429	0.0151	0.863	1.1939e-194	0.029	29.7625
EUR	EUR	0.0439	0.0573	0.0105	0.0025	0.0208	0.1255	1.0151	1.2216	0.0083	0.02	0.0017	0.0056	1.1459	1.8687	1.1938	2.3436			1062577.0	1217311.0	categorical-20003-both_sexes-1140879802	continuous-MAP-both_sexes-combined_irnt	0.0777	0.1649	0.0429	0.0148	0.8579	5.2174e-202	0.0283	30.3259
EUR	EUR	0.0569	0.2001	0.0127	0.003	0.0208	0.1862	1.0151	1.3649	0.0083	0.0293	0.0017	0.0082	1.1459	2.2203	1.1938	3.0253			1062577.0	1217311.0	categorical-20003-both_sexes-1140879802	continuous-MAP-both_sexes-combined_medadj_irnt	0.0777	0.1802	0.0429	0.0144	0.9136	4.3073e-297	0.0248	36.8395
EUR	EUR	0.0567	0.2055	0.0127	0.003	0.0208	0.1827	1.0151	1.3592	0.0083	0.029	0.0017	0.0081	1.1459	2.1939	1.1938	2.9887			1062577.0	1217311.0	categorical-20003-both_sexes-1140879802	continuous-MAP-both_sexes-combined_medadj_raw	0.0777	0.1806	0.0429	0.0146	0.9191	2.2079e-302	0.0247	37.1684
EUR	EUR	0.0434	0.0554	0.0104	0.0025	0.0208	0.1223	1.0151	1.2157	0.0083	0.0196	0.0017	0.0055	1.1459	1.8485	1.1938	2.3079			1062577.0	1217311.0	categorical-20003-both_sexes-1140879802	continuous-MAP-both_sexes-combined_raw	0.0777	0.1649	0.0429	0.015	0.8601	2.7202e-202	0.0283	30.3474
EUR	EUR	0.0555	0.0491	0.0061	0.0043	0.0208	0.1822	1.0151	1.0169	0.0083	0.0065	0.0017	0.0164	1.1459	1.1364	1.1938	1.1503			1062577.0	1217311.0	categorical-20003-both_sexes-1140879802	continuous-MAP-both_sexes-manual_medadj_raw	0.0778	0.1124	0.043	0.043	0.8999	7.4164e-54	0.0582	15.4511
EUR	EUR	0.0437	0.0118	0.0058	0.004	0.0208	0.127	1.0151	1.0158	0.0083	0.0068	0.0017	0.0152	1.1459	1.0988	1.1938	1.1096			1062577.0	1217311.0	categorical-20003-both_sexes-1140879802	continuous-MAP-both_sexes-manual_raw	0.0778	0.1444	0.043	0.0621	0.8504	2.2494e-29	0.0756	11.2526
EUR	EUR	0.007	0.021	0.0065	0.0013	0.0208	0.0784	1.0151	1.0631	0.0083	0.0108	0.0017	0.0029	1.1459	1.5733	1.1938	1.7198			1062577.0	1217311.0	categorical-20003-both_sexes-1140879802	continuous-MCP-both_sexes-irnt	0.0777	0.0877	0.0429	0.0151	0.1744	1.0725e-07	0.0328	5.314
EUR	EUR	0.0086	0.0352	0.0092	0.0024	0.0208	0.1375	1.0151	1.466	0.0083	0.0636	0.0017	0.0112	1.1459	1.753	1.1938	2.5477			1062577.0	1217311.0	categorical-20003-both_sexes-1140879802	continuous-NAP-both_sexes-irnt	0.0777	0.3011	0.0429	0.0411	0.1613	0.0001	0.0425	3.7918
EUR	EUR	0.0281	0.0741	0.0094	0.0022	0.0208	0.1529	1.0151	1.2321	0.0083	0.0256	0.0017	0.0069	1.1459	1.8606	1.1938	2.474			1062577.0	1217311.0	categorical-20003-both_sexes-1140879802	continuous-PP-both_sexes-auto_irnt	0.0777	0.1575	0.0429	0.0174	0.4979	7.1135e-49	0.0339	14.6933
EUR	EUR	0.0349	0.1338	0.0102	0.0024	0.0208	0.1683	1.0151	1.2565	0.0083	0.027	0.0017	0.0072	1.1459	1.9383	1.1938	2.6156			1062577.0	1217311.0	categorical-20003-both_sexes-1140879802	continuous-PP-both_sexes-auto_medadj_irnt	0.0777	0.1587	0.0429	0.0167	0.5888	1.4978e-76	0.0318	18.5173
EUR	EUR	0.0277	0.0774	0.0095	0.0022	0.0208	0.1486	1.0151	1.2254	0.0083	0.0255	0.0017	0.0068	1.1459	1.8284	1.1938	2.4331			1062577.0	1217311.0	categorical-20003-both_sexes-1140879802	continuous-PP-both_sexes-auto_raw	0.0777	0.1573	0.0429	0.0178	0.4984	1.595e-49	0.0337	14.7943
EUR	EUR	0.0281	0.0752	0.0095	0.0022	0.0208	0.1516	1.0152	1.2509	0.0083	0.0271	0.0017	0.0069	1.1459	1.8972	1.1939	2.5552			1062577.0	1217311.0	categorical-20003-both_sexes-1140879802	continuous-PP-both_sexes-combined_irnt	0.0785	0.1613	0.0427	0.0174	0.4992	7.0632e-51	0.0333	15.0026
EUR	EUR	0.0353	0.138	0.0104	0.0024	0.0208	0.1718	1.0151	1.3054	0.0083	0.0291	0.0017	0.0074	1.1459	2.0302	1.1938	2.773			1062577.0	1217311.0	categorical-20003-both_sexes-1140879802	continuous-PP-both_sexes-combined_medadj_irnt	0.0777	0.1723	0.0429	0.0164	0.5895	1.2336e-78	0.0314	18.7739
EUR	EUR	0.0346	0.1436	0.0105	0.0024	0.0208	0.1661	1.0151	1.2963	0.0083	0.0288	0.0017	0.0072	1.1459	1.984	1.1938	2.7182			1062577.0	1217311.0	categorical-20003-both_sexes-1140879802	continuous-PP-both_sexes-combined_medadj_raw	0.0777	0.1724	0.0429	0.0168	0.588	1.5467e-79	0.0311	18.8839
EUR	EUR	0.0277	0.0785	0.0096	0.0022	0.0208	0.148	1.0151	1.243	0.0083	0.0266	0.0017	0.0067	1.1459	1.8647	1.1938	2.5166			1062577.0	1217311.0	categorical-20003-both_sexes-1140879802	continuous-PP-both_sexes-combined_raw	0.0777	0.1602	0.0429	0.0175	0.4987	1.895e-50	0.0334	14.9369
EUR	EUR	0.0272	0.019	0.0054	0.0037	0.0208	0.1341	1.0151	1.0304	0.0083	0.0076	0.0017	0.0168	1.1459	1.1207	1.1938	1.1284			1062577.0	1217311.0	categorical-20003-both_sexes-1140879802	continuous-PP-both_sexes-manual_raw	0.0778	0.2368	0.043	0.0592	0.5154	4.5319e-15	0.0657	7.8393
EUR	EUR	0.054	0.1906	0.0121	0.0029	0.0208	0.1809	1.0151	1.3123	0.0083	0.0269	0.0017	0.0076	1.1459	2.094	1.1938	2.8211			1062577.0	1217311.0	categorical-20003-both_sexes-1140879802	continuous-SBP-both_sexes-auto_medadj_irnt	0.0777	0.1715	0.0429	0.0147	0.8796	4.1902e-249	0.0261	33.7095
EUR	EUR	0.0533	0.1966	0.0122	0.0029	0.0208	0.1744	1.0151	1.3042	0.0083	0.0264	0.0017	0.0074	1.1459	2.0556	1.1938	2.7591			1062577.0	1217311.0	categorical-20003-both_sexes-1140879802	continuous-SBP-both_sexes-auto_medadj_raw	0.0777	0.1729	0.0429	0.015	0.8842	1.768e-256	0.0258	34.2091
EUR	EUR	0.043	0.0764	0.0106	0.0025	0.0208	0.1356	1.0151	1.2423	0.0083	0.0213	0.0017	0.0057	1.1459	1.93	1.1938	2.4429			1062577.0	1217311.0	categorical-20003-both_sexes-1140879802	continuous-SBP-both_sexes-combined_irnt	0.0777	0.1679	0.0429	0.0148	0.8094	1.1048e-171	0.029	27.9315
EUR	EUR	0.0547	0.1971	0.0125	0.0029	0.0208	0.1867	1.0151	1.3621	0.0083	0.0291	0.0017	0.0078	1.1459	2.2159	1.1938	3.0088			1062577.0	1217311.0	categorical-20003-both_sexes-1140879802	continuous-SBP-both_sexes-combined_medadj_irnt	0.0777	0.1803	0.0429	0.0145	0.8765	9.247e-260	0.0255	34.4291
EUR	EUR	0.0539	0.2034	0.0125	0.0029	0.0208	0.18	1.0151	1.352	0.0083	0.0285	0.0017	0.0076	1.1459	2.1764	1.1938	2.9397			1062577.0	1217311.0	categorical-20003-both_sexes-1140879802	continuous-SBP-both_sexes-combined_medadj_raw	0.0777	0.1815	0.0429	0.0147	0.8804	3.104e-268	0.0252	34.9908
EUR	EUR	0.042	0.0739	0.0106	0.0024	0.0208	0.1298	1.0151	1.2321	0.0083	0.0206	0.0017	0.0055	1.1459	1.8891	1.1938	2.3798			1062577.0	1217311.0	categorical-20003-both_sexes-1140879802	continuous-SBP-both_sexes-combined_raw	0.0777	0.1682	0.0429	0.0149	0.8071	4.0838e-171	0.0289	27.8848
EUR	EUR	0.0527	0.0488	0.0058	0.0042	0.0208	0.1767	1.0151	1.0193	0.0083	0.0068	0.0017	0.0167	1.1459	1.1333	1.1938	1.1484			1062577.0	1217311.0	categorical-20003-both_sexes-1140879802	continuous-SBP-both_sexes-manual_medadj_raw	0.0778	0.1303	0.043	0.046	0.8693	8.2044e-55	0.0558	15.5924
EUR	EUR	0.0056	0.0143	0.0069	0.0016	0.0208	0.1026	1.0151	1.0671	0.0083	0.0126	0.0017	0.0039	1.1459	1.6908	1.1938	1.9451			1062577.0	1217311.0	categorical-20003-both_sexes-1140879802	continuous-Smoking-both_sexes-Ever_Never	0.0777	0.071	0.0429	0.0133	0.1213	0.0004	0.034	3.5637
EUR	EUR	0.002	-0.0118	0.0099	0.0026	0.0208	0.1823	1.0151	1.3367	0.0083	0.0551	0.0017	0.0144	1.1459	1.9218	1.1938	2.9821			1062577.0	1217311.0	categorical-20003-both_sexes-1140879802	continuous-eGFR-both_sexes-irnt	0.0777	0.1699	0.0429	0.0278	0.0323	0.4456	0.0423	0.7627
EUR	EUR	-0.0039	-0.0317	0.0105	0.0027	0.0208	0.2156	1.015	1.4561	0.0083	0.0674	0.0017	0.0169	1.1459	2.1112	1.1938	3.3562			1062577.0	1217311.0	categorical-20003-both_sexes-1140879802	continuous-eGFRcreacys-both_sexes-irnt	0.0776	0.1936	0.043	0.0286	-0.058	0.1516	0.0405	-1.4339
EUR	EUR	-0.0117	-0.0487	0.0087	0.0021	0.0208	0.2155	1.015	1.212	0.0083	0.044	0.0017	0.0215	1.1459	2.0812	1.1938	3.0164			1062577.0	1217311.0	categorical-20003-both_sexes-1140879802	continuous-eGFRcys-both_sexes-irnt	0.0776	0.1051	0.0428	0.0218	-0.1743	7.2958e-08	0.0324	-5.3837
EUR	EUR	0.0181	0.1001	0.0074	0.0016	0.0208	0.1565	1.0151	1.1392	0.0083	0.0214	0.0017	0.0055	1.1459	2.0133	1.1938	2.4494			1062577.0	1217311.0	categorical-20003-both_sexes-1140879802	continuous-whr-both_sexes-irnt	0.0777	0.096	0.0429	0.0148	0.3162	3.1737e-22	0.0326	9.6948
EUR	EUR	0.0135	0.1037	0.0065	0.0013	0.0208	0.0398	1.0151	1.0591	0.0083	0.0111	0.0017	0.0024	1.1459	1.2899	1.1938	1.3995			1062577.0	1217311.0	categorical-20003-both_sexes-1140879802	icd10-E11-both_sexes	0.0777	0.148	0.0429	0.0278	0.4692	2.1391e-32	0.0396	11.8505
EUR	EUR	0.0092	0.0521	0.0062	0.0013	0.0208	0.0289	1.0151	1.0126	0.0083	0.0084	0.0017	0.0018	1.1459	1.2267	1.1938	1.2648			1062577.0	1217311.0	categorical-20003-both_sexes-1140879802	icd10-E66-both_sexes	0.0777	0.0474	0.0429	0.0316	0.3759	5.1582e-14	0.0499	7.5279
EUR	EUR	0.0167	0.091	0.0062	0.0012	0.0208	0.0329	1.0151	1.0273	0.0083	0.0125	0.0017	0.0025	1.1459	1.2398	1.1938	1.3082			1062577.0	1217311.0	categorical-20003-both_sexes-1140879802	icd10-E78-both_sexes	0.0777	0.0887	0.0429	0.0405	0.638	2.7599e-47	0.0442	14.4434
EUR	EUR	0.0067	0.0061	0.006	0.0012	0.0208	0.0189	1.0151	1.0086	0.0083	0.0072	0.0017	0.0015	1.1459	1.1491	1.1938	1.1729			1062577.0	1217311.0	categorical-20003-both_sexes-1140879802	icd10-F17-both_sexes	0.0777	0.0497	0.0429	0.0417	0.3355	3.0738e-09	0.0566	5.9276
EUR	EUR	0.004	0.0271	0.0051	0.001	0.0208	0.016	1.0151	0.9938	0.0083	0.0068	0.0017	0.0014	1.1459	1.1175	1.1938	1.1278		Ratio < 0, possibly indicating GC correction	1062577.0	1217311.0	categorical-20003-both_sexes-1140879802	icd10-F32-both_sexes	0.0777		0.0429		0.2199	4.9799e-05	0.0542	4.0566
EUR	EUR	0.006	0.0253	0.0059	0.0011	0.0208	0.0102	1.0151	1.0009	0.0083	0.0071	0.0017	0.0013	1.1459	1.0772	1.1938	1.0882			1062577.0	1217311.0	categorical-20003-both_sexes-1140879802	icd10-G47-both_sexes	0.0777	0.0097	0.0429	0.0804	0.4129	6.9954e-09	0.0713	5.791
EUR	EUR	0.0117	0.0661	0.0058	0.0011	0.0208	0.0258	1.0151	1.0247	0.0083	0.008	0.0017	0.0019	1.1459	1.2038	1.1938	1.2418			1062577.0	1217311.0	categorical-20003-both_sexes-1140879802	icd10-I20-both_sexes	0.0777	0.102	0.0429	0.033	0.5058	5.1045e-23	0.0512	9.8796
EUR	EUR	0.0141	0.0698	0.0058	0.0012	0.0208	0.0357	1.0152	1.0192	0.0084	0.0102	0.0017	0.0026	1.1459	1.2398	1.1934	1.3243			1062577.0	1217311.0	categorical-20003-both_sexes-1140879802	icd10-I25-both_sexes	0.0786	0.0591	0.0433	0.0315	0.517	1.3991e-31	0.0442	11.6921
EUR	EUR	0.0023	-0.0096	0.0061	0.0013	0.0208	0.0219	1.0151	1.0334	0.0083	0.0146	0.0017	0.0022	1.1459	1.1651	1.1938	1.227			1062577.0	1217311.0	categorical-20003-both_sexes-1140879802	icd10-I83-both_sexes	0.0777	0.147	0.0429	0.0644	0.1093	0.0712	0.0606	1.8043
EUR	EUR	0.0021	-0.0007	0.0057	0.0011	0.0208	0.0091	1.0151	1.0076	0.0083	0.0086	0.0017	0.0017	1.1459	1.0557	1.1938	1.0856			1062577.0	1217311.0	categorical-20003-both_sexes-1140879802	icd10-J33-both_sexes	0.0777	0.0885	0.0429	0.101	0.1557	0.0554	0.0813	1.9158
EUR	EUR	0.0077	0.0107	0.0067	0.0014	0.0208	0.018	1.0151	1.0116	0.0083	0.009	0.0017	0.002	1.1459	1.1428	1.1938	1.1676			1062577.0	1217311.0	categorical-20003-both_sexes-1140879802	icd10-J44-both_sexes	0.0777	0.0691	0.0429	0.0537	0.4003	1.2643e-10	0.0622	6.4314
EUR	EUR	0.0066	0.0131	0.0064	0.0013	0.0208	0.0333	1.0151	1.0265	0.0083	0.0119	0.0017	0.0029	1.1459	1.2168	1.1938	1.316			1062577.0	1217311.0	categorical-20003-both_sexes-1140879802	icd10-J45-both_sexes	0.0777	0.0838	0.0429	0.0378	0.2506	2.4355e-07	0.0485	5.1626
EUR	EUR	0.0033	0.0202	0.0056	0.001	0.0208	0.018	1.0151	1.0166	0.0083	0.0078	0.0017	0.0015	1.1459	1.1587	1.1938	1.1702			1062577.0	1217311.0	categorical-20003-both_sexes-1140879802	icd10-K21-both_sexes	0.0777	0.0978	0.0429	0.046	0.1717	0.0015	0.054	3.1777
EUR	EUR	0.0031	0.0171	0.0058	0.0011	0.0208	0.0099	1.0151	1.0175	0.0083	0.0079	0.0017	0.0013	1.1459	1.0895	1.1938	1.1033			1062577.0	1217311.0	categorical-20003-both_sexes-1140879802	icd10-K22-both_sexes	0.0777	0.1697	0.0429	0.0764	0.2161	0.0039	0.0748	2.8882
EUR	EUR	0.0038	0.0203	0.0057	0.0011	0.0208	0.0161	1.0151	1.0127	0.0083	0.0072	0.0017	0.0015	1.1459	1.1396	1.1938	1.1514			1062577.0	1217311.0	categorical-20003-both_sexes-1140879802	icd10-K29-both_sexes	0.0777	0.0837	0.0429	0.0478	0.2088	0.0006	0.0606	3.447
EUR	EUR	0.0002	-0.0089	0.0061	0.0013	0.0208	0.0222	1.0151	1.0081	0.0083	0.0086	0.0017	0.0025	1.1459	1.1396	1.1939	1.1959			1062577.0	1217311.0	categorical-20003-both_sexes-1140879802	icd10-K40-both_sexes	0.0779	0.0412	0.043	0.0438	0.0075	0.9001	0.0601	0.1255
EUR	EUR	0.0037	0.0191	0.006	0.0013	0.0208	0.0255	1.0151	1.0258	0.0083	0.0083	0.0017	0.0016	1.1459	1.2103	1.1938	1.2424			1062577.0	1217311.0	categorical-20003-both_sexes-1140879802	icd10-K44-both_sexes	0.0777	0.1063	0.0429	0.0341	0.1608	0.0048	0.0571	2.8178
EUR	EUR	0.0038	0.0106	0.0051	0.0009	0.0208	0.0086	1.0151	1.0022	0.0083	0.0064	0.0017	0.0013	1.1459	1.0679	1.1938	1.0756			1062577.0	1217311.0	categorical-20003-both_sexes-1140879802	icd10-K52-both_sexes	0.0777	0.0287	0.0429	0.0841	0.2831	1.9813e-05	0.0664	4.267
EUR	EUR	0.0033	0.0225	0.006	0.0012	0.0208	0.0372	1.0151	1.0163	0.0083	0.0116	0.0017	0.0023	1.1459	1.2464	1.1938	1.3374			1062577.0	1217311.0	categorical-20003-both_sexes-1140879802	icd10-K57-both_sexes	0.0777	0.0482	0.0429	0.0345	0.1187	0.0067	0.0438	2.7121
EUR	EUR	0.003	0.0203	0.0054	0.0012	0.0209	0.0172	1.015	1.0211	0.0082	0.0097	0.0017	0.0019	1.1459	1.1333	1.1939	1.1691			1062577.0	1217311.0	categorical-20003-both_sexes-1140879802	icd10-K80-both_sexes	0.0773	0.1248	0.0423	0.0572	0.1575	0.0141	0.0642	2.4545
EUR	EUR	0.0026	0.0092	0.0067	0.0015	0.0208	0.0207	1.0151	1.0213	0.0083	0.0094	0.0017	0.002	1.1459	1.1587	1.1938	1.2025			1062577.0	1217311.0	categorical-20003-both_sexes-1140879802	icd10-M16-both_sexes	0.0777	0.1051	0.0429	0.0462	0.1241	0.0742	0.0695	1.7853
EUR	EUR	0.0048	0.024	0.0056	0.0012	0.0209	0.0285	1.0149	1.0249	0.0084	0.0085	0.0017	0.0019	1.1459	1.2234	1.1939	1.271			1062577.0	1217311.0	categorical-20003-both_sexes-1140879802	icd10-M17-both_sexes	0.077	0.0919	0.0433	0.0313	0.1962	6.889e-05	0.0493	3.9801
EUR	EUR	0.0037	0.0053	0.0052	0.001	0.0208	0.0087	1.0151	1.0119	0.0083	0.0068	0.0017	0.0012	1.1459	1.0802	1.1938	1.086			1062577.0	1217311.0	categorical-20003-both_sexes-1140879802	icd10-M51-both_sexes	0.0777	0.1387	0.0429	0.0793	0.2772	0.0003	0.076	3.646
EUR	EUR	0.0013	0.0013	0.0059	0.0012	0.0208	0.0132	1.0151	0.9981	0.0083	0.0078	0.0017	0.0014	1.1459	1.1082	1.1938	1.112		Ratio < 0, possibly indicating GC correction	1062577.0	1217311.0	categorical-20003-both_sexes-1140879802	icd10-M75-both_sexes	0.0777		0.0429		0.0787	0.2676	0.071	1.1087
EUR	EUR	0.0021	0.0119	0.0054	0.0011	0.0208	0.0121	1.0151	1.0048	0.0083	0.0072	0.0017	0.0013	1.1459	1.0988	1.1938	1.1067			1062577.0	1217311.0	categorical-20003-both_sexes-1140879802	icd10-N20-both_sexes	0.0777	0.0452	0.0429	0.0679	0.132	0.0605	0.0703	1.877
EUR	EUR	0.0028	-0.0033	0.0056	0.0011	0.0208	0.0141	1.0151	1.018	0.0083	0.0077	0.0017	0.0014	1.1459	1.1113	1.1938	1.1388			1062577.0	1217311.0	categorical-20003-both_sexes-1140879802	icd10-N81-both_sexes	0.0777	0.1297	0.0429	0.0558	0.1637	0.0105	0.064	2.5584
EUR	EUR	0.0094	0.0295	0.0058	0.001	0.0208	0.022	1.0151	1.0141	0.0083	0.0071	0.0017	0.0015	1.1459	1.1843	1.1938	1.2029			1062577.0	1217311.0	categorical-20003-both_sexes-1140879802	icd10-R07-both_sexes	0.0777	0.0695	0.0429	0.035	0.4391	5.3864e-21	0.0467	9.4014
EUR	EUR	0.0038	0.0169	0.0051	0.0009	0.0209	0.0164	1.015	1.0179	0.0084	0.0077	0.0017	0.0015	1.1459	1.1364	1.1938	1.1571			1062577.0	1217311.0	categorical-20003-both_sexes-1140879802	icd10-R10-both_sexes	0.0772	0.1139	0.0433	0.0493	0.2062	4.5976e-05	0.0506	4.0752
EUR	EUR	0.0013	0.0076	0.0051	0.001	0.0208	0.0053	1.0151	1.0086	0.0083	0.0066	0.0017	0.0012	1.1459	1.0466	1.1938	1.0539			1062577.0	1217311.0	categorical-20003-both_sexes-1140879802	icd10-R19-both_sexes	0.0777	0.1597	0.0429	0.1232	0.1246	0.177	0.0923	1.3499
EUR	EUR	0.0041	0.0278	0.005	0.0009	0.0208	0.0132	1.0151	1.0239	0.0083	0.0067	0.0017	0.0014	1.1459	1.127	1.1938	1.1362			1062577.0	1217311.0	categorical-20003-both_sexes-1140879802	icd10-Z72-both_sexes	0.0777	0.1752	0.0429	0.049	0.2491	1.4595e-05	0.0575	4.3347
EUR	EUR	0.0097	0.0298	0.0058	0.001	0.0208	0.0108	1.0151	1.0284	0.0083	0.0082	0.0017	0.0016	1.1459	1.0895	1.1938	1.1197			1062577.0	1217311.0	categorical-20003-both_sexes-1140879802	icd10-Z82-both_sexes	0.0777	0.2375	0.0429	0.0682	0.6477	1.1065e-16	0.0781	8.2928
EUR	EUR	0.0092	0.0455	0.0051	0.0011	0.0208	0.0242	1.0151	1.0121	0.0083	0.0082	0.0017	0.0018	1.1459	1.194	1.1938	1.2204			1062577.0	1217311.0	categorical-20003-both_sexes-1140879802	icd10-Z86-both_sexes	0.0777	0.0551	0.0429	0.0374	0.4114	1.4212e-21	0.0431	9.5405
EUR	EUR	0.0061	0.0031	0.0058	0.0012	0.0208	0.0154	1.0151	1.0184	0.0083	0.0082	0.0017	0.0015	1.1459	1.1364	1.1938	1.1518			1062577.0	1217311.0	categorical-20003-both_sexes-1140879802	icd10-Z88-both_sexes	0.0777	0.121	0.0429	0.054	0.3413	1.7748e-07	0.0654	5.2215
EUR	EUR	0.0097	0.0518	0.0062	0.0012	0.0208	0.0181	1.0151	1.0101	0.0083	0.0082	0.0017	0.0018	1.1459	1.1301	1.1938	1.1632			1062577.0	1217311.0	categorical-20003-both_sexes-1140879802	icd10-Z95-both_sexes	0.0777	0.062	0.0429	0.0502	0.4982	1.8088e-18	0.0568	8.7686
EUR	EUR	0.013	0.1049	0.0065	0.0013	0.0208	0.0381	1.0151	1.0702	0.0083	0.0114	0.0017	0.0024	1.1459	1.2932	1.1938	1.3966			1062577.0	1217311.0	categorical-20003-both_sexes-1140879802	phecode-250-both_sexes	0.0777	0.1771	0.0429	0.0288	0.4613	6.9298e-31	0.0399	11.5554
EUR	EUR	0.0135	0.1043	0.0066	0.0013	0.0208	0.0402	1.0153	1.0636	0.0082	0.0111	0.0017	0.0024	1.1459	1.2966	1.1941	1.4065			1062577.0	1217311.0	categorical-20003-both_sexes-1140879802	phecode-250.2-both_sexes	0.0789	0.1564	0.042	0.0272	0.4668	1.2005e-32	0.0392	11.8988
EUR	EUR	0.0167	0.0911	0.0061	0.0012	0.0208	0.0328	1.0151	1.0285	0.0083	0.0125	0.0017	0.0025	1.1459	1.2398	1.1938	1.3087			1062577.0	1217311.0	categorical-20003-both_sexes-1140879802	phecode-272-both_sexes	0.0777	0.0924	0.0429	0.0404	0.6374	4.9608e-47	0.0443	14.4029
EUR	EUR	0.0167	0.0914	0.0061	0.0012	0.0208	0.0333	1.0151	1.0361	0.0083	0.0126	0.0017	0.0026	1.1459	1.2498	1.1938	1.3202			1062577.0	1217311.0	categorical-20003-both_sexes-1140879802	phecode-272.1-both_sexes	0.0777	0.1128	0.0429	0.0393	0.6352	2.7738e-47	0.044	14.443
EUR	EUR	0.0161	0.0888	0.0059	0.0012	0.0208	0.0311	1.0151	1.0273	0.0083	0.0128	0.0017	0.0025	1.1459	1.2267	1.1938	1.2919			1062577.0	1217311.0	categorical-20003-both_sexes-1140879802	phecode-272.11-both_sexes	0.0777	0.0936	0.0429	0.0437	0.631	7.8058e-45	0.0449	14.0491
EUR	EUR	0.0092	0.0532	0.0063	0.0014	0.0208	0.0294	1.0151	1.0112	0.0083	0.0084	0.0017	0.0019	1.1459	1.2299	1.1938	1.2673			1062577.0	1217311.0	categorical-20003-both_sexes-1140879802	phecode-278-both_sexes	0.0777	0.042	0.0429	0.0313	0.3713	1.0405e-13	0.0499	7.4357
EUR	EUR	0.0093	0.0523	0.0063	0.0013	0.0208	0.0291	1.0151	1.017	0.0083	0.0084	0.0017	0.0019	1.1459	1.2332	1.1938	1.271			1062577.0	1217311.0	categorical-20003-both_sexes-1140879802	phecode-278.1-both_sexes	0.0777	0.0627	0.0429	0.031	0.3756	5.2404e-14	0.0499	7.5258
EUR	EUR	0.0024	0.02	0.0057	0.0012	0.0208	0.0107	1.0151	1.0132	0.0083	0.0072	0.0017	0.0014	1.1459	1.1019	1.1938	1.0965			1062577.0	1217311.0	categorical-20003-both_sexes-1140879802	phecode-300-both_sexes	0.0777	0.1368	0.0429	0.0751	0.1641	0.0392	0.0796	2.0625
EUR	EUR	0.0025	0.0171	0.0057	0.0012	0.0208	0.0099	1.0151	1.0102	0.0083	0.0072	0.0017	0.0014	1.1459	1.0926	1.1938	1.0876			1062577.0	1217311.0	categorical-20003-both_sexes-1140879802	phecode-300.1-both_sexes	0.0777	0.1164	0.0429	0.0818	0.1737	0.0388	0.0841	2.0666
EUR	EUR	0.009	0.0318	0.0054	0.0012	0.0208	0.0232	1.0151	1.0131	0.0083	0.0077	0.0017	0.0017	1.1459	1.1811	1.1938	1.2085			1062577.0	1217311.0	categorical-20003-both_sexes-1140879802	phecode-306-both_sexes	0.0777	0.0627	0.0429	0.0371	0.4097	6.0436e-16	0.0507	8.0884
EUR	EUR	0.0033	0.0251	0.0053	0.0009	0.0208	0.0134	1.0151	0.9966	0.0083	0.007	0.0017	0.0013	1.1459	1.0926	1.1938	1.1069		Ratio < 0, possibly indicating GC correction	1062577.0	1217311.0	categorical-20003-both_sexes-1140879802	phecode-317-both_sexes	0.0777		0.0429		0.1967	0.0002	0.0537	3.6623
EUR	EUR	0.0068	0.0074	0.0059	0.0012	0.0208	0.0206	1.0151	1.0127	0.0083	0.0072	0.0017	0.0016	1.1459	1.1619	1.1938	1.1856			1062577.0	1217311.0	categorical-20003-both_sexes-1140879802	phecode-318-both_sexes	0.0777	0.0684	0.0429	0.0389	0.327	3.3617e-09	0.0553	5.9129
EUR	EUR	0.0061	0.0252	0.0059	0.0011	0.0208	0.0103	1.0151	0.9999	0.0083	0.007	0.0017	0.0014	1.1459	1.0741	1.1938	1.088		Ratio < 0, possibly indicating GC correction	1062577.0	1217311.0	categorical-20003-both_sexes-1140879802	phecode-327-both_sexes	0.0777		0.0429		0.4157	4.99e-09	0.0711	5.8475
EUR	EUR	0.006	0.029	0.0059	0.0012	0.0208	0.0108	1.0151	0.9999	0.0083	0.0078	0.0017	0.0014	1.1459	1.0864	1.1938	1.0926		Ratio < 0, possibly indicating GC correction	1062577.0	1217311.0	categorical-20003-both_sexes-1140879802	phecode-327.3-both_sexes	0.0777		0.0429		0.3988	2.0794e-08	0.0712	5.6053
EUR	EUR	0.0388	0.2557	0.0099	0.0021	0.0208	0.0766	1.0151	1.0962	0.0083	0.0163	0.0017	0.0038	1.1459	1.5217	1.1938	1.7739			1062577.0	1217311.0	categorical-20003-both_sexes-1140879802	phecode-401-both_sexes	0.0777	0.1243	0.0429	0.021	0.9722	1.439e-304	0.0261	37.3035
EUR	EUR	0.0388	0.2549	0.0099	0.0021	0.0208	0.0765	1.0151	1.0938	0.0083	0.0162	0.0017	0.0038	1.1459	1.5181	1.1938	1.7708			1062577.0	1217311.0	categorical-20003-both_sexes-1140879802	phecode-401.1-both_sexes	0.0777	0.1217	0.0429	0.0211	0.9724	3.0881e-304	0.0261	37.2831
EUR	EUR	0.0143	0.0751	0.0061	0.0012	0.0208	0.036	1.0151	1.03	0.0083	0.0099	0.0017	0.0024	1.1459	1.2464	1.1938	1.3343			1062577.0	1217311.0	categorical-20003-both_sexes-1140879802	phecode-411-both_sexes	0.0777	0.0896	0.0429	0.0295	0.5219	1.1904e-29	0.0461	11.3086
EUR	EUR	0.0076	0.0452	0.0055	0.0011	0.0208	0.0121	1.0151	1.0016	0.0084	0.0079	0.0017	0.0015	1.1459	1.0802	1.1939	1.0966			1062577.0	1217311.0	categorical-20003-both_sexes-1140879802	phecode-411.1-both_sexes	0.0777	0.0167	0.0431	0.0823	0.4785	2.6184e-10	0.0757	6.3198
EUR	EUR	0.0109	0.0473	0.0063	0.0012	0.0208	0.026	1.0151	1.0068	0.0083	0.0086	0.0017	0.0021	1.1459	1.1651	1.1938	1.2157			1062577.0	1217311.0	categorical-20003-both_sexes-1140879802	phecode-411.2-both_sexes	0.0777	0.0314	0.0429	0.0397	0.4684	1.7456e-21	0.0492	9.5192
EUR	EUR	0.0126	0.0688	0.0059	0.0012	0.0208	0.0297	1.0151	1.0277	0.0083	0.0083	0.0017	0.0021	1.1459	1.2201	1.1938	1.2677			1062577.0	1217311.0	categorical-20003-both_sexes-1140879802	phecode-411.3-both_sexes	0.0777	0.1037	0.0429	0.0308	0.5067	1.2078e-24	0.0494	10.248
EUR	EUR	0.0126	0.063	0.0061	0.0012	0.0208	0.0345	1.0151	1.0309	0.0083	0.0102	0.0017	0.0028	1.1459	1.2201	1.1938	1.3147			1062577.0	1217311.0	categorical-20003-both_sexes-1140879802	phecode-411.4-both_sexes	0.0777	0.0982	0.0429	0.0324	0.4708	6.0337e-23	0.0477	9.8628
EUR	EUR	0.0144	0.0713	0.0059	0.0012	0.0208	0.037	1.0151	1.021	0.0083	0.0102	0.0017	0.0026	1.1459	1.2431	1.1938	1.3308			1062577.0	1217311.0	categorical-20003-both_sexes-1140879802	phecode-411.8-both_sexes	0.0777	0.0634	0.0429	0.031	0.5181	8.8144e-31	0.0449	11.5347
EUR	EUR	0.0096	0.0304	0.0057	0.001	0.0208	0.0216	1.0151	1.0189	0.0083	0.0072	0.0017	0.0015	1.1459	1.1843	1.1938	1.2021			1062577.0	1217311.0	categorical-20003-both_sexes-1140879802	phecode-418-both_sexes	0.0777	0.0935	0.0429	0.0356	0.4532	4.6314e-22	0.0469	9.6561
EUR	EUR	0.0024	-0.0079	0.006	0.0014	0.0208	0.0254	1.0151	1.0305	0.0083	0.0146	0.0017	0.0023	1.1459	1.1715	1.1938	1.2386			1062577.0	1217311.0	categorical-20003-both_sexes-1140879802	phecode-454-both_sexes	0.0777	0.1277	0.0429	0.0611	0.1031	0.0749	0.0579	1.7808
EUR	EUR	0.0025	-0.0092	0.0062	0.0014	0.0208	0.0256	1.0151	1.0383	0.0083	0.0154	0.0017	0.0024	1.1459	1.1779	1.1938	1.2476			1062577.0	1217311.0	categorical-20003-both_sexes-1140879802	phecode-454.1-both_sexes	0.0777	0.1548	0.0429	0.0623	0.1077	0.0647	0.0583	1.8471
EUR	EUR	0.0057	0.0448	0.0052	0.001	0.0208	0.0104	1.0151	1.0151	0.0083	0.007	0.0017	0.0014	1.1459	1.0957	1.1938	1.103			1062577.0	1217311.0	categorical-20003-both_sexes-1140879802	phecode-459-both_sexes	0.0777	0.1464	0.0429	0.0681	0.3867	1.8591e-09	0.0643	6.0097
EUR	EUR	0.0022	-0.0006	0.0056	0.0011	0.0208	0.0101	1.0151	1.007	0.0083	0.009	0.0017	0.0019	1.1459	1.0588	1.1938	1.0901			1062577.0	1217311.0	categorical-20003-both_sexes-1140879802	phecode-471-both_sexes	0.0777	0.0773	0.0429	0.0994	0.1503	0.0558	0.0786	1.913
EUR	EUR	0.007	0.0133	0.0065	0.0014	0.0208	0.0357	1.0151	1.0377	0.0083	0.0123	0.0017	0.0031	1.1459	1.2398	1.1938	1.3409			1062577.0	1217311.0	categorical-20003-both_sexes-1140879802	phecode-495-both_sexes	0.0777	0.1107	0.0429	0.0359	0.2551	1.1124e-07	0.0481	5.3073
EUR	EUR	0.0082	0.0115	0.0066	0.0015	0.0208	0.0206	1.0151	1.0108	0.0083	0.0089	0.0017	0.0022	1.1459	1.1491	1.1938	1.1777			1062577.0	1217311.0	categorical-20003-both_sexes-1140879802	phecode-496.2-both_sexes	0.0777	0.0606	0.0429	0.0499	0.3964	7.1749e-11	0.0608	6.517
EUR	EUR	0.0083	0.0111	0.0067	0.0015	0.0208	0.0206	1.0151	1.0116	0.0083	0.009	0.0017	0.0022	1.1459	1.1491	1.1938	1.1784			1062577.0	1217311.0	categorical-20003-both_sexes-1140879802	phecode-496.21-both_sexes	0.0777	0.0651	0.0429	0.0507	0.398	6.389e-11	0.0609	6.5343
EUR	EUR	0.0046	0.0239	0.0057	0.0011	0.0208	0.0248	1.0151	1.0411	0.0083	0.0082	0.0017	0.0016	1.1459	1.2234	1.1938	1.2486			1062577.0	1217311.0	categorical-20003-both_sexes-1140879802	phecode-530-both_sexes	0.0777	0.1652	0.0429	0.0332	0.2042	3.1263e-05	0.049	4.1641
EUR	EUR	0.0042	0.0232	0.0058	0.0011	0.0208	0.0251	1.0151	1.0307	0.0083	0.0079	0.0017	0.0016	1.1459	1.2103	1.1938	1.2392			1062577.0	1217311.0	categorical-20003-both_sexes-1140879802	phecode-530.1-both_sexes	0.0777	0.1285	0.0429	0.0332	0.1836	0.0002	0.0499	3.6769
EUR	EUR	0.0037	0.0206	0.0056	0.0011	0.0208	0.0204	1.0151	1.0179	0.0083	0.0079	0.0017	0.0016	1.1459	1.1683	1.1938	1.1839			1062577.0	1217311.0	categorical-20003-both_sexes-1140879802	phecode-530.11-both_sexes	0.0777	0.0972	0.0429	0.043	0.1774	0.0007	0.0525	3.3792
EUR	EUR	0.0039	0.021	0.0057	0.0011	0.0208	0.0168	1.0151	1.009	0.0083	0.0073	0.0017	0.0015	1.1459	1.1396	1.1938	1.1524			1062577.0	1217311.0	categorical-20003-both_sexes-1140879802	phecode-535-both_sexes	0.0777	0.0592	0.0429	0.0479	0.2058	0.0006	0.0599	3.4376
EUR	EUR	0.0031	0.0175	0.0058	0.0012	0.0208	0.0258	1.0151	1.0346	0.0083	0.0088	0.0017	0.0021	1.1459	1.2038	1.1938	1.252			1062577.0	1217311.0	categorical-20003-both_sexes-1140879802	phecode-550-both_sexes	0.0777	0.1373	0.0429	0.0348	0.1336	0.0115	0.0529	2.5263
EUR	EUR	0.0038	0.0192	0.006	0.0013	0.0208	0.0279	1.0151	1.0311	0.0083	0.0084	0.0017	0.0018	1.1459	1.2201	1.1938	1.2549			1062577.0	1217311.0	categorical-20003-both_sexes-1140879802	phecode-550.2-both_sexes	0.0777	0.1222	0.0429	0.0328	0.1575	0.0047	0.0557	2.829
EUR	EUR	0.0006	0.0187	0.005	0.0011	0.0208	0.0101	1.0151	1.0079	0.0083	0.0074	0.0017	0.0018	1.1459	1.0679	1.1938	1.0829			1062577.0	1217311.0	categorical-20003-both_sexes-1140879802	phecode-550.4-both_sexes	0.0777	0.0952	0.0429	0.0897	0.0391	0.601	0.0748	0.523
EUR	EUR	0.0048	0.0128	0.0051	0.001	0.0208	0.0129	1.0151	1.0042	0.0083	0.0067	0.0017	0.0017	1.1459	1.0864	1.1938	1.095			1062577.0	1217311.0	categorical-20003-both_sexes-1140879802	phecode-558-both_sexes	0.0777	0.0439	0.0429	0.071	0.2926	8.7196e-07	0.0595	4.9185
EUR	EUR	0.0042	0.024	0.006	0.0013	0.0208	0.0437	1.0151	1.0188	0.0083	0.0115	0.0017	0.0026	1.1459	1.2597	1.1938	1.3468			1062577.0	1217311.0	categorical-20003-both_sexes-1140879802	phecode-562-both_sexes	0.0777	0.0543	0.0429	0.0331	0.1405	0.001	0.0427	3.2913
EUR	EUR	0.0042	0.0242	0.006	0.0013	0.0208	0.0437	1.0151	1.0199	0.0083	0.0115	0.0017	0.0026	1.1459	1.2631	1.1938	1.3479			1062577.0	1217311.0	categorical-20003-both_sexes-1140879802	phecode-562.1-both_sexes	0.0777	0.0573	0.0429	0.0331	0.1384	0.0012	0.0427	3.2427
EUR	EUR	0.0046	0.0218	0.005	0.001	0.0208	0.0179	1.0151	1.0107	0.0083	0.0073	0.0017	0.0016	1.1459	1.1364	1.1938	1.1452			1062577.0	1217311.0	categorical-20003-both_sexes-1140879802	phecode-564-both_sexes	0.0777	0.0739	0.0429	0.0503	0.2396	3.0873e-06	0.0514	4.6649
EUR	EUR	0.0035	0.0218	0.0056	0.0012	0.0208	0.0191	1.0151	1.0223	0.0083	0.0099	0.0017	0.002	1.1459	1.1364	1.1938	1.1862			1062577.0	1217311.0	categorical-20003-both_sexes-1140879802	phecode-574-both_sexes	0.0777	0.1195	0.0429	0.0534	0.1747	0.0055	0.0629	2.7755
EUR	EUR	0.003	0.0211	0.0054	0.0011	0.0208	0.0175	1.0151	1.02	0.0083	0.0099	0.0017	0.0019	1.1459	1.1301	1.1938	1.1686			1062577.0	1217311.0	categorical-20003-both_sexes-1140879802	phecode-574.1-both_sexes	0.0777	0.1183	0.0429	0.0588	0.1597	0.0107	0.0626	2.5539
EUR	EUR	0.002	0.0097	0.0054	0.001	0.0208	0.0095	1.0151	1.0009	0.0083	0.0074	0.0017	0.0013	1.1459	1.0741	1.1938	1.0797			1062577.0	1217311.0	categorical-20003-both_sexes-1140879802	phecode-594.1-both_sexes	0.0777	0.0115	0.0429	0.0929	0.1454	0.0474	0.0733	1.9827
EUR	EUR	0.0049	0.0078	0.0057	0.0012	0.0208	0.0087	1.0151	1.0034	0.0083	0.0075	0.0017	0.0015	1.1459	1.0649	1.1938	1.0703			1062577.0	1217311.0	categorical-20003-both_sexes-1140879802	phecode-714.1-both_sexes	0.0777	0.0482	0.0429	0.1062	0.3644	2.4121e-05	0.0863	4.2229
EUR	EUR	0.0066	0.0284	0.0062	0.0013	0.0208	0.0357	1.0151	1.0322	0.0083	0.0084	0.0017	0.0019	1.1459	1.2831	1.1938	1.3338			1062577.0	1217311.0	categorical-20003-both_sexes-1140879802	phecode-716-both_sexes	0.0777	0.0965	0.0429	0.0251	0.2431	3.9772e-07	0.048	5.07
EUR	EUR	0.0044	0.0237	0.0054	0.0012	0.0208	0.0261	1.0151	1.0214	0.0083	0.0082	0.0017	0.0018	1.1459	1.1973	1.1938	1.2313			1062577.0	1217311.0	categorical-20003-both_sexes-1140879802	phecode-716.2-both_sexes	0.0777	0.0924	0.0429	0.0355	0.1906	0.0002	0.0509	3.7463
EUR	EUR	0.0067	0.028	0.0062	0.0013	0.0208	0.0357	1.0151	1.032	0.0083	0.0083	0.0017	0.0019	1.1459	1.2831	1.1938	1.3342			1062577.0	1217311.0	categorical-20003-both_sexes-1140879802	phecode-716.9-both_sexes	0.0777	0.0958	0.0429	0.0249	0.2461	2.8336e-07	0.0479	5.1342
EUR	EUR	0.0048	0.0034	0.005	0.001	0.0208	0.0105	1.0151	1.0008	0.0083	0.0068	0.0017	0.0014	1.1459	1.0802	1.1938	1.0882			1062577.0	1217311.0	categorical-20003-both_sexes-1140879802	phecode-720-both_sexes	0.0777	0.0088	0.0429	0.0775	0.3215	4.0098e-06	0.0697	4.6109
EUR	EUR	0.0042	0.0049	0.0054	0.001	0.0208	0.0089	1.0151	1.02	0.0083	0.0068	0.0017	0.0012	1.1459	1.0895	1.1938	1.0947			1062577.0	1217311.0	categorical-20003-both_sexes-1140879802	phecode-722-both_sexes	0.0777	0.2115	0.0429	0.0714	0.3042	3.4102e-05	0.0734	4.1442
EUR	EUR	0.0027	0.0018	0.0061	0.0013	0.0208	0.0166	1.0151	0.9969	0.0083	0.007	0.0017	0.0015	1.1459	1.1238	1.1938	1.1351		Ratio < 0, possibly indicating GC correction	1062577.0	1217311.0	categorical-20003-both_sexes-1140879802	phecode-726-both_sexes	0.0777		0.0429		0.1452	0.0313	0.0674	2.1527
EUR	EUR	-0.0009	0.0072	0.0053	0.001	0.0208	0.0103	1.0151	0.9932	0.0083	0.0066	0.0017	0.0013	1.1459	1.071	1.1938	1.0802		Ratio < 0, possibly indicating GC correction	1062577.0	1217311.0	categorical-20003-both_sexes-1140879802	phecode-735.2-both_sexes	0.0778		0.0429		-0.0606	0.3929	0.071	-0.8544
EUR	EUR	-0.0001	-0.003	0.0052	0.0009	0.0208	0.0149	1.0151	1.0058	0.0083	0.0083	0.0017	0.0016	1.1459	1.1113	1.1938	1.1302			1062577.0	1217311.0	categorical-20003-both_sexes-1140879802	phecode-735.3-both_sexes	0.0777	0.0448	0.0429	0.0638	-0.0082	0.8779	0.0536	-0.1536
EUR	EUR	0.0056	0.0223	0.0073	0.0017	0.0208	0.0243	1.0151	1.024	0.0083	0.0115	0.0017	0.0028	1.1459	1.1843	1.1938	1.2414			1062577.0	1217311.0	categorical-20003-both_sexes-1140879802	phecode-740-both_sexes	0.0777	0.0992	0.0429	0.0477	0.2474	0.0004	0.0704	3.5164
EUR	EUR	0.0043	0.0127	0.0069	0.0016	0.0208	0.0216	1.0151	1.0266	0.0083	0.0103	0.0017	0.0024	1.1459	1.1619	1.1938	1.2105			1062577.0	1217311.0	categorical-20003-both_sexes-1140879802	phecode-740.1-both_sexes	0.0777	0.1262	0.0429	0.0487	0.2026	0.004	0.0704	2.8784
EUR	EUR	0.0051	0.0181	0.0064	0.0015	0.0208	0.0158	1.0151	1.0022	0.0083	0.0094	0.0017	0.0022	1.1459	1.1207	1.1938	1.1369			1062577.0	1217311.0	categorical-20003-both_sexes-1140879802	phecode-740.9-both_sexes	0.0777	0.0164	0.0429	0.0685	0.2815	0.0002	0.0754	3.7318
EUR	EUR	0.0005	-0.0021	0.0055	0.001	0.0208	0.0103	1.0151	1.0051	0.0083	0.0087	0.0017	0.0017	1.1459	1.0741	1.1938	1.0945			1062577.0	1217311.0	categorical-20003-both_sexes-1140879802	phecode-743.1-both_sexes	0.0777	0.054	0.0429	0.0921	0.0321	0.6546	0.0718	0.4474
EUR	EUR	0.0005	-0.0019	0.0055	0.001	0.0208	0.0102	1.0151	1.0045	0.0083	0.0087	0.0017	0.0017	1.1459	1.0741	1.1938	1.0936			1062577.0	1217311.0	categorical-20003-both_sexes-1140879802	phecode-743.11-both_sexes	0.0777	0.0483	0.0429	0.0932	0.0311	0.6649	0.0717	0.4332
EUR	EUR	0.0061	0.0073	0.0056	0.001	0.0208	0.0157	1.0151	1.0187	0.0083	0.0074	0.0017	0.0015	1.1459	1.1428	1.1938	1.1525			1062577.0	1217311.0	categorical-20003-both_sexes-1140879802	phecode-760-both_sexes	0.0777	0.1226	0.0429	0.0488	0.337	8.8811e-10	0.055	6.1283
EUR	EUR	0.0045	0.0125	0.005	0.0009	0.0208	0.0196	1.0151	1.0135	0.0083	0.008	0.0017	0.0016	1.1459	1.1459	1.1938	1.1796			1062577.0	1217311.0	categorical-20003-both_sexes-1140879802	phecode-785-both_sexes	0.0777	0.0753	0.0429	0.0447	0.225	1.4889e-06	0.0467	4.8127
EUR	EUR	0.0036	0.0149	0.0051	0.001	0.0208	0.009	1.0151	1.0099	0.0083	0.0074	0.0017	0.0014	1.1459	1.0772	1.1938	1.0861			1062577.0	1217311.0	categorical-20003-both_sexes-1140879802	phecode-788-both_sexes	0.0777	0.1144	0.0429	0.0859	0.2623	0.0002	0.0693	3.7854
EUR	EUR	0.003	0.0007	0.0052	0.001	0.0208	0.0156	1.0151	1.0125	0.0083	0.0076	0.0017	0.0017	1.1459	1.1238	1.1938	1.147			1062577.0	1217311.0	categorical-20003-both_sexes-1140879802	phecode-835-both_sexes	0.0777	0.0847	0.0429	0.052	0.1683	0.0036	0.0577	2.9155
EUR	EUR	0.0054	-0.001	0.0055	0.0011	0.0208	0.0125	1.0151	1.0137	0.0083	0.0075	0.0017	0.0014	1.1459	1.0988	1.1938	1.1179			1062577.0	1217311.0	categorical-20003-both_sexes-1140879802	phecode-960-both_sexes	0.0777	0.1158	0.0429	0.0632	0.3343	2.1304e-06	0.0705	4.7406
EUR	EUR	0.0051	-0.0022	0.0055	0.0011	0.0208	0.0115	1.0151	1.0068	0.0083	0.0074	0.0017	0.0014	1.1459	1.0926	1.1938	1.1026			1062577.0	1217311.0	categorical-20003-both_sexes-1140879802	phecode-960.2-both_sexes	0.0777	0.0659	0.0429	0.0726	0.3312	1.0845e-05	0.0753	4.3996
EUR	EUR	0.0016	0.0081	0.0057	0.001	0.0208	0.009	1.0153	1.0139	0.0083	0.0067	0.0017	0.0012	1.1459	1.0864	1.194	1.091			1062577.0	1217311.0	categorical-20003-both_sexes-1140879802	prescriptions-GABA_agonist|sedative-both_sexes	0.0786	0.153	0.0427	0.0732	0.1177	0.1189	0.0754	1.5595
EUR	EUR	0.0023	0.0175	0.0055	0.001	0.0209	0.0103	1.0152	1.0348	0.0083	0.0071	0.0017	0.0013	1.1459	1.1144	1.1941	1.1226			1062577.0	1217311.0	categorical-20003-both_sexes-1140879802	prescriptions-SSRI|selective_serotonin_re-uptake_inhibitor-both_sexes	0.0782	0.2839	0.0429	0.0576	0.1541	0.0248	0.0687	2.2438
EUR	EUR	0.0023	0.0263	0.0059	0.0011	0.0208	0.0157	1.0151	1.0571	0.0083	0.0086	0.0017	0.0018	1.1459	1.1619	1.1938	1.194			1062577.0	1217311.0	categorical-20003-both_sexes-1140879802	prescriptions-albuterol-both_sexes	0.0777	0.2944	0.0429	0.0441	0.1296	0.032	0.0605	2.1438
EUR	EUR	0.0101	0.0929	0.0059	0.0011	0.0208	0.0067	1.0151	1.0162	0.0083	0.007	0.0017	0.0011	1.1459	1.071	1.1938	1.0739			1062577.0	1217311.0	categorical-20003-both_sexes-1140879802	prescriptions-alpha1-antagonist|alpha_blocker-both_sexes	0.0777	0.2195	0.0429	0.0942	0.8516	7.0969e-23	0.0865	9.8465
EUR	EUR	0.0031	0.0171	0.0056	0.001	0.0208	0.0058	1.0151	1.063	0.0083	0.0069	0.0017	0.0012	1.1459	1.1113	1.1938	1.1123			1062577.0	1217311.0	categorical-20003-both_sexes-1140879802	prescriptions-amoxicillin_clavulanic_acid-both_sexes	0.0777	0.5612	0.0429	0.0616	0.2804	0.0021	0.0913	3.0715
EUR	EUR	0.0036	0.0131	0.0058	0.0012	0.0208	0.0088	1.0151	1.0192	0.0083	0.0073	0.0017	0.0012	1.1459	1.0926	1.1938	1.0949			1062577.0	1217311.0	categorical-20003-both_sexes-1140879802	prescriptions-anticonvulsant|voltage-gated_calcium_channel_inhibitor|neuropathy-both_sexes	0.0777	0.2026	0.0429	0.0774	0.2642	0.002	0.0853	3.0972
EUR	EUR	0.0073	0.0281	0.0056	0.0012	0.0208	0.0142	1.0151	1.0868	0.0083	0.0082	0.0017	0.0015	1.1459	1.1973	1.1938	1.2079			1062577.0	1217311.0	categorical-20003-both_sexes-1140879802	prescriptions-antipyretic-both_sexes	0.0777	0.4174	0.0429	0.0396	0.4268	9.4837e-11	0.0659	6.475
EUR	EUR	0.0016	0.0013	0.0053	0.001	0.0208	0.008	1.0151	1.0292	0.0083	0.0075	0.0017	0.0013	1.1459	1.0895	1.1938	1.0998			1062577.0	1217311.0	categorical-20003-both_sexes-1140879802	prescriptions-antispasmodic-both_sexes	0.0777	0.2927	0.0429	0.0754	0.1255	0.1356	0.0841	1.4925
EUR	EUR	0.0195	0.1549	0.0072	0.0015	0.0208	0.0224	1.0151	1.056	0.0083	0.0085	0.0017	0.0019	1.1459	1.207	1.1938	1.2493			1062577.0	1217311.0	categorical-20003-both_sexes-1140879802	prescriptions-bendroflumethiazide-both_sexes	0.0777	0.2246	0.0429	0.0343	0.903	2.2541e-101	0.0422	21.3756
EUR	EUR	0.0031	0.0171	0.0056	0.001	0.0208	0.0058	1.0151	1.063	0.0083	0.0069	0.0017	0.0012	1.1459	1.1113	1.1938	1.1123			1062577.0	1217311.0	categorical-20003-both_sexes-1140879802	prescriptions-beta-lactam_antibiotic|beta-lactamase_inhibitor|antibiotic-both_sexes	0.0777	0.5612	0.0429	0.0617	0.2804	0.0021	0.0913	3.0715
EUR	EUR	0.0023	0.0263	0.0059	0.0011	0.0208	0.0157	1.0151	1.0571	0.0083	0.0086	0.0017	0.0018	1.1459	1.1619	1.1938	1.194			1062577.0	1217311.0	categorical-20003-both_sexes-1140879802	prescriptions-beta2-agonist|bronchodilator|asthma-both_sexes	0.0777	0.2944	0.0429	0.0441	0.1296	0.032	0.0605	2.1438
EUR	EUR	0.0074	0.0728	0.0056	0.001	0.0208	0.0189	1.0151	1.0408	0.0083	0.0086	0.0017	0.0015	1.1459	1.1811	1.1938	1.2031			1062577.0	1217311.0	categorical-20003-both_sexes-1140879802	prescriptions-biguanides|diabetes-both_sexes	0.0777	0.2008	0.0429	0.0425	0.3744	4.6029e-14	0.0496	7.5427
EUR	EUR	0.0011	0.0118	0.0053	0.001	0.0208	0.0094	1.0151	1.0293	0.0083	0.0071	0.0017	0.0015	1.1459	1.105	1.1938	1.1097			1062577.0	1217311.0	categorical-20003-both_sexes-1140879802	prescriptions-citalopram-both_sexes	0.0777	0.2668	0.0429	0.0649	0.0797	0.2803	0.0738	1.0797
EUR	EUR	0.0021	0.0156	0.0052	0.0009	0.0208	0.0071	1.0151	1.044	0.0083	0.0076	0.0017	0.0014	1.1459	1.0957	1.1938	1.1055			1062577.0	1217311.0	categorical-20003-both_sexes-1140879802	prescriptions-clarithromycin-both_sexes	0.0777	0.4167	0.0429	0.072	0.1764	0.0286	0.0806	2.1889
EUR	EUR	0.0028	0.0078	0.0053	0.001	0.0208	0.0075	1.0151	1.0446	0.0083	0.0081	0.0017	0.0013	1.1459	1.1082	1.1938	1.1088			1062577.0	1217311.0	categorical-20003-both_sexes-1140879802	prescriptions-corticosteroid|aminoglycoside_antibiotic|antibiotic-both_sexes	0.0777	0.4097	0.0429	0.0749	0.2206	0.007	0.0818	2.6979
EUR	EUR	0.0028	0.0078	0.0053	0.001	0.0208	0.0075	1.0151	1.0446	0.0083	0.0081	0.0017	0.0013	1.1459	1.1082	1.1938	1.1088			1062577.0	1217311.0	categorical-20003-both_sexes-1140879802	prescriptions-dexamethasone_acetic_acid_neomycin-both_sexes	0.0777	0.4097	0.0429	0.0749	0.2206	0.007	0.0818	2.6979
EUR	EUR	0.0023	0.0141	0.0053	0.001	0.0208	0.0089	1.0151	1.0466	0.0083	0.007	0.0017	0.0012	1.1459	1.1301	1.1938	1.1249			1062577.0	1217311.0	categorical-20003-both_sexes-1140879802	prescriptions-diazepam-both_sexes	0.0777	0.3734	0.0429	0.0564	0.1661	0.0323	0.0776	2.1406
EUR	EUR	0.0116	0.1021	0.0061	0.0012	0.0208	0.008	1.0151	1.0103	0.0083	0.0069	0.0017	0.0012	1.1459	1.0741	1.1938	1.0789			1062577.0	1217311.0	categorical-20003-both_sexes-1140879802	prescriptions-doxazosin-both_sexes	0.0777	0.1303	0.0429	0.0878	0.8948	3.1358e-31	0.077	11.6234
EUR	EUR	0.0023	0.0175	0.0054	0.001	0.0208	0.0103	1.0151	1.0349	0.0083	0.0068	0.0017	0.0013	1.1459	1.1144	1.1938	1.123			1062577.0	1217311.0	categorical-20003-both_sexes-1140879802	prescriptions-fluoxetine-both_sexes	0.0777	0.2835	0.0429	0.0555	0.1543	0.0243	0.0685	2.2525
EUR	EUR	0.0036	0.0131	0.0058	0.0012	0.0208	0.0088	1.0151	1.0192	0.0083	0.0073	0.0017	0.0012	1.1459	1.0926	1.1938	1.0949			1062577.0	1217311.0	categorical-20003-both_sexes-1140879802	prescriptions-gabapentin-both_sexes	0.0777	0.2026	0.0429	0.0774	0.2642	0.002	0.0853	3.0972
EUR	EUR	0.0022	0.0109	0.0055	0.001	0.0208	0.0068	1.0151	1.061	0.0083	0.007	0.0017	0.0012	1.1459	1.1175	1.1938	1.1183			1062577.0	1217311.0	categorical-20003-both_sexes-1140879802	prescriptions-hydrocortisone-both_sexes	0.0777	0.5159	0.0429	0.0593	0.1879	0.0283	0.0856	2.1937
EUR	EUR	0.0062	0.996	0.0071	0.0014	0.0062	0.0062	0.996	0.996	0.0071	0.0071	0.0014	0.0014	1.0557	1.0557	1.0492	1.0492	Ratio < 0, possibly indicating GC correction	Ratio < 0, possibly indicating GC correction	1062577.0	1217311.0	categorical-20003-both_sexes-1140881856	categorical-20003-both_sexes-1140881856					1.0	0.0	1.5999e-05	62505.5349
EUR	EUR	0.0024	0.0287	0.0055	0.001	0.0062	0.0273	0.996	1.0252	0.0071	0.0104	0.0014	0.0019	1.0557	1.2005	1.0492	1.2616	Ratio < 0, possibly indicating GC correction		1062577.0	1217311.0	categorical-20003-both_sexes-1140881856	categorical-20003-both_sexes-1140884600		0.0965		0.0398	0.184	0.0166	0.0768	2.3953
EUR	EUR	0.0063	0.0345	0.005	0.0008	0.0062	0.0111	0.996	1.0091	0.0071	0.0071	0.0014	0.0013	1.0557	1.0988	1.0492	1.1047	Ratio < 0, possibly indicating GC correction		1062577.0	1217311.0	categorical-20003-both_sexes-1140881856	categorical-20003-both_sexes-1140923346		0.0872		0.0676	0.7541	1.457e-10	0.1177	6.4098
EUR	EUR	0.0057	0.1437	0.0058	0.001	0.0062	0.0101	0.996	0.992	0.0071	0.0079	0.0014	0.0014	1.0557	1.0618	1.0492	1.0785	Ratio < 0, possibly indicating GC correction	Ratio < 0, possibly indicating GC correction	1062577.0	1217311.0	categorical-20003-both_sexes-1140881856	categorical-20003-both_sexes-1141176832					0.7185	9.6765e-12	0.1055	6.8112
EUR	EUR	0.0023	0.0118	0.0064	0.0013	0.0062	0.0328	0.996	1.022	0.0071	0.0146	0.0014	0.004	1.0557	1.1651	1.0492	1.3149	Ratio < 0, possibly indicating GC correction		1062577.0	1217311.0	categorical-20003-both_sexes-1140881856	categorical-20003-both_sexes-1141191044		0.0699		0.0464	0.1617	0.0812	0.0927	1.744
EUR	EUR	0.0051	0.0164	0.0065	0.0013	0.0062	0.0288	0.996	1.0246	0.0071	0.0114	0.0014	0.0027	1.0557	1.2103	1.0492	1.2868	Ratio < 0, possibly indicating GC correction		1062577.0	1217311.0	categorical-20003-both_sexes-1140881856	categorical-20003-both_sexes-1141194794		0.0857		0.0399	0.3783	5.0936e-05	0.0934	4.0513
EUR	EUR	0.0052	0.0467	0.0055	0.001	0.0062	0.0312	0.996	1.0264	0.0071	0.0087	0.0014	0.002	1.0557	1.2498	1.0492	1.2947	Ratio < 0, possibly indicating GC correction		1062577.0	1217311.0	categorical-20003-both_sexes-1140881856	categorical-20003-both_sexes-2038460150		0.0894		0.0296	0.375	4.7224e-07	0.0744	5.0373
EUR	EUR	0.0022	0.0086	0.0049	0.0009	0.0062	0.0098	0.996	1.0006	0.0071	0.0071	0.0014	0.0014	1.0557	1.0679	1.0492	1.0837	Ratio < 0, possibly indicating GC correction		1062577.0	1217311.0	categorical-20003-both_sexes-1140881856	categorical-20004-both_sexes-1095		0.0067		0.0847	0.285	0.0112	0.1124	2.5368
EUR	EUR	0.003	-0.0006	0.0048	0.0009	0.0062	0.0058	0.996	1.0002	0.0071	0.0069	0.0014	0.0012	1.0557	1.0436	1.0492	1.0505	Ratio < 0, possibly indicating GC correction		1062577.0	1217311.0	categorical-20003-both_sexes-1140881856	categorical-20004-both_sexes-1320		0.0047		0.1365	0.4979	0.0013	0.1552	3.2092
EUR	EUR	0.0027	0.0061	0.0054	0.0009	0.0062	0.0091	0.996	1.0076	0.0071	0.0075	0.0014	0.0013	1.0557	1.0802	1.0492	1.0859	Ratio < 0, possibly indicating GC correction		1062577.0	1217311.0	categorical-20003-both_sexes-1140881856	categorical-20004-both_sexes-1355		0.0879		0.0869	0.3636	0.0021	0.118	3.0803
EUR	EUR	0.0052	0.018	0.0058	0.0012	0.0062	0.03	0.996	1.0144	0.0071	0.0105	0.0014	0.0026	1.0557	1.2168	1.0492	1.2804	Ratio < 0, possibly indicating GC correction		1062577.0	1217311.0	categorical-20003-both_sexes-1140881856	categorical-20004-both_sexes-1357		0.0512		0.0373	0.3776	5.0356e-06	0.0828	4.5633
EUR	EUR	0.0031	0.0133	0.0056	0.001	0.0062	0.0197	0.996	1.043	0.0071	0.0128	0.0014	0.0024	1.0557	1.1523	1.0492	1.211	Ratio < 0, possibly indicating GC correction		1062577.0	1217311.0	categorical-20003-both_sexes-1140881856	categorical-20004-both_sexes-1455		0.2039		0.0608	0.2827	0.0038	0.0978	2.8906
EUR	EUR	0.0023	0.0075	0.006	0.0011	0.0062	0.0342	0.996	1.0881	0.0071	0.0136	0.0014	0.0031	1.0557	1.2831	1.0492	1.3829	Ratio < 0, possibly indicating GC correction		1062577.0	1217311.0	categorical-20003-both_sexes-1140881856	categorical-20004-both_sexes-1478		0.23		0.0354	0.1603	0.0487	0.0813	1.971
EUR	EUR	0.0014	-0.0082	0.0053	0.0012	0.0062	0.0358	0.996	1.0616	0.0071	0.0213	0.0014	0.0033	1.0557	1.2464	1.0492	1.3711	Ratio < 0, possibly indicating GC correction		1062577.0	1217311.0	categorical-20003-both_sexes-1140881856	categorical-20004-both_sexes-1479		0.1661		0.0574	0.0916	0.2486	0.0794	1.1538
EUR	EUR	-0.0014	0.0014	0.0055	0.0009	0.0062	0.0112	0.996	1.0134	0.0071	0.0064	0.0014	0.0012	1.0557	1.0957	1.0492	1.1104	Ratio < 0, possibly indicating GC correction		1062577.0	1217311.0	categorical-20003-both_sexes-1140881856	categorical-20004-both_sexes-1480		0.1209		0.0576	-0.1702	0.1269	0.1115	-1.5263
EUR	EUR	-0.0002	0.0076	0.0046	0.0008	0.0062	0.0152	0.996	1.0033	0.0071	0.0078	0.0014	0.0015	1.0557	1.1082	1.0492	1.1351	Ratio < 0, possibly indicating GC correction		1062577.0	1217311.0	categorical-20003-both_sexes-1140881856	categorical-20004-both_sexes-1483		0.0245		0.0574	-0.0162	0.8518	0.0867	-0.1869
EUR	EUR	0.0015	0.0231	0.0052	0.0011	0.0062	0.0427	0.996	1.011	0.0071	0.0101	0.0014	0.0027	1.0557	1.3	1.0492	1.3757	Ratio < 0, possibly indicating GC correction		1062577.0	1217311.0	categorical-20003-both_sexes-1140881856	categorical-2010-both_sexes-2010		0.0293		0.0269	0.092	0.1881	0.0699	1.3161
EUR	EUR	0.0022	0.008	0.0052	0.001	0.0062	0.0263	0.996	1.044	0.0071	0.009	0.0014	0.0022	1.0557	1.207	1.0492	1.2409	Ratio < 0, possibly indicating GC correction		1062577.0	1217311.0	categorical-20003-both_sexes-1140881856	categorical-20107-both_sexes-1		0.1828		0.0373	0.1702	0.0335	0.08	2.1266
EUR	EUR	0.0024	-0.0118	0.0048	0.0009	0.0062	0.0079	0.996	1.0372	0.0071	0.0073	0.0014	0.0013	1.0557	1.0802	1.0492	1.0965	Ratio < 0, possibly indicating GC correction		1062577.0	1217311.0	categorical-20003-both_sexes-1140881856	categorical-20107-both_sexes-101		0.3858		0.0755	0.346	0.0079	0.1303	2.6561
EUR	EUR	0.0019	0.0079	0.0052	0.0009	0.0062	0.0131	0.996	1.0362	0.0071	0.0081	0.0014	0.0018	1.0557	1.127	1.0492	1.136	Ratio < 0, possibly indicating GC correction		1062577.0	1217311.0	categorical-20003-both_sexes-1140881856	categorical-20107-both_sexes-3		0.2663		0.0596	0.2049	0.0431	0.1013	2.0228
EUR	EUR	0.0016	0.0023	0.0051	0.0009	0.0062	0.0178	0.996	1.0615	0.0071	0.0095	0.0014	0.0021	1.0557	1.1555	1.0492	1.1952	Ratio < 0, possibly indicating GC correction		1062577.0	1217311.0	categorical-20003-both_sexes-1140881856	categorical-20107-both_sexes-9		0.3152		0.0489	0.1478	0.0985	0.0895	1.6523
EUR	EUR	-0.005	-0.0091	0.0046	0.0009	0.0062	0.016	0.996	1.0516	0.0071	0.0085	0.0014	0.0016	1.0557	1.1619	1.0492	1.1782	Ratio < 0, possibly indicating GC correction		1062577.0	1217311.0	categorical-20003-both_sexes-1140881856	categorical-20110-both_sexes-100		0.2897		0.0474	-0.4974	2.0203e-06	0.1047	-4.7514
EUR	EUR	0.0033	0.014	0.0051	0.001	0.0062	0.02	0.996	1.0598	0.0071	0.0088	0.0014	0.0016	1.0557	1.1811	1.0492	1.2164	Ratio < 0, possibly indicating GC correction		1062577.0	1217311.0	categorical-20003-both_sexes-1140881856	categorical-20110-both_sexes-9		0.2763		0.0405	0.299	0.0014	0.0937	3.192
EUR	EUR	0.0055	0.0122	0.0048	0.0009	0.0062	0.0166	0.996	1.0468	0.0071	0.0084	0.0014	0.002	1.0557	1.1428	1.0492	1.1569	Ratio < 0, possibly indicating GC correction		1062577.0	1217311.0	categorical-20003-both_sexes-1140881856	categorical-20111-both_sexes-1		0.2983		0.0537	0.5353	3.8409e-07	0.1054	5.0767
EUR	EUR	-0.0083	-0.0161	0.0054	0.0012	0.0062	0.0326	0.996	1.0534	0.0071	0.0093	0.0014	0.0024	1.0557	1.2332	1.0492	1.2772	Ratio < 0, possibly indicating GC correction		1062577.0	1217311.0	categorical-20003-both_sexes-1140881856	categorical-20111-both_sexes-100		0.1925		0.0336	-0.582	1.1609e-09	0.0956	-6.0856
EUR	EUR	-0.0014	-0.0093	0.0051	0.001	0.0062	0.0096	0.996	1.0275	0.0071	0.0077	0.0014	0.0015	1.0557	1.0895	1.0492	1.0923	Ratio < 0, possibly indicating GC correction		1062577.0	1217311.0	categorical-20003-both_sexes-1140881856	categorical-20111-both_sexes-101		0.2976		0.0834	-0.1816	0.15	0.1262	-1.4396
EUR	EUR	0.007	0.0098	0.0055	0.0012	0.0062	0.0335	0.996	1.0454	0.0071	0.0097	0.0014	0.0025	1.0557	1.2332	1.0492	1.2753	Ratio < 0, possibly indicating GC correction		1062577.0	1217311.0	categorical-20003-both_sexes-1140881856	categorical-20111-both_sexes-8		0.1647		0.0353	0.4841	9.5492e-08	0.0907	5.3351
EUR	EUR	0.0046	0.0137	0.0054	0.0011	0.0062	0.0208	0.996	1.0469	0.0071	0.0076	0.0014	0.002	1.0557	1.1555	1.0492	1.1878	Ratio < 0, possibly indicating GC correction		1062577.0	1217311.0	categorical-20003-both_sexes-1140881856	categorical-20111-both_sexes-9		0.2498		0.0407	0.4074	0.0001	0.1061	3.8414
EUR	EUR	-0.0067	-0.0178	0.0063	0.0013	0.0062	0.0913	0.996	1.0838	0.0071	0.0121	0.0014	0.0037	1.0557	1.6259	1.0492	1.8675	Ratio < 0, possibly indicating GC correction		1062577.0	1217311.0	categorical-20003-both_sexes-1140881856	categorical-20116-both_sexes-0		0.0966		0.014	-0.2818	6.929e-06	0.0627	-4.4959
EUR	EUR	0.0039	0.0083	0.0058	0.0011	0.0062	0.0502	0.996	1.0491	0.0071	0.0105	0.0014	0.0026	1.0557	1.3685	1.0492	1.4755	Ratio < 0, possibly indicating GC correction		1062577.0	1217311.0	categorical-20003-both_sexes-1140881856	categorical-20116-both_sexes-1		0.1033		0.0221	0.2176	0.0013	0.0674	3.226
EUR	EUR	0.0048	0.0172	0.0059	0.0011	0.0062	0.0459	0.996	1.0317	0.0071	0.0095	0.0014	0.0023	1.0557	1.3374	1.0492	1.4274	Ratio < 0, possibly indicating GC correction		1062577.0	1217311.0	categorical-20003-both_sexes-1140881856	categorical-20116-both_sexes-2		0.0741		0.0222	0.286	5.7968e-05	0.0711	4.0209
EUR	EUR	0.0017	0.0106	0.0049	0.0009	0.0062	0.0147	0.996	1.0224	0.0071	0.0077	0.0014	0.0015	1.0557	1.1333	1.0492	1.1465	Ratio < 0, possibly indicating GC correction		1062577.0	1217311.0	categorical-20003-both_sexes-1140881856	categorical-20117-both_sexes-0		0.1528		0.0524	0.1733	0.0526	0.0894	1.9385
EUR	EUR	-0.0047	-0.0165	0.0051	0.001	0.0062	0.0206	0.996	1.0379	0.0071	0.0082	0.0014	0.0017	1.0557	1.1908	1.0492	1.2088	Ratio < 0, possibly indicating GC correction		1062577.0	1217311.0	categorical-20003-both_sexes-1140881856	categorical-20117-both_sexes-2		0.1812		0.0393	-0.4122	3.9918e-06	0.0894	-4.6118
EUR	EUR	0.0008	0.0031	0.0051	0.0011	0.0062	0.0083	0.996	1.0362	0.0071	0.0082	0.0014	0.002	1.0557	1.0833	1.0492	1.0925	Ratio < 0, possibly indicating GC correction		1062577.0	1217311.0	categorical-20003-both_sexes-1140881856	categorical-20152-both_sexes-20152		0.3912		0.0883	0.1139	0.4679	0.1569	0.7259
EUR	EUR	0.0043	0.0101	0.0062	0.0012	0.0062	0.0709	0.996	1.0748	0.0071	0.0119	0.0014	0.0032	1.0557	1.5144	1.0492	1.6831	Ratio < 0, possibly indicating GC correction		1062577.0	1217311.0	categorical-20003-both_sexes-1140881856	categorical-20160-both_sexes-20160		0.1095		0.0174	0.2039	0.0015	0.0643	3.173
EUR	EUR	0.0043	0.0228	0.0052	0.001	0.0062	0.0357	0.996	1.0286	0.0071	0.0081	0.0014	0.0019	1.0557	1.2731	1.0492	1.3289	Ratio < 0, possibly indicating GC correction		1062577.0	1217311.0	categorical-20003-both_sexes-1140881856	categorical-2020-both_sexes-2020		0.0871		0.0248	0.29	6.604e-05	0.0727	3.9901
EUR	EUR	0.0013	0.0052	0.0052	0.0011	0.0062	0.0503	0.996	1.0351	0.0071	0.0115	0.0014	0.0027	1.0557	1.3581	1.0492	1.4557	Ratio < 0, possibly indicating GC correction		1062577.0	1217311.0	categorical-20003-both_sexes-1140881856	categorical-2040-both_sexes-2040		0.077		0.0252	0.0718	0.2626	0.0641	1.1204
EUR	EUR	0.0011	0.0112	0.0048	0.0014	0.0062	0.0234	0.996	0.9942	0.0071	0.0068	0.0014	0.004	1.0557	1.0527	1.0492	1.0596	Ratio < 0, possibly indicating GC correction	Ratio < 0, possibly indicating GC correction	1062577.0	1217311.0	categorical-20003-both_sexes-1140881856	categorical-20480-both_sexes-20480					0.0931	0.4236	0.1163	0.8003
EUR	EUR	0.0013	0.011	0.0049	0.0015	0.0062	0.0316	0.996	1.0027	0.0071	0.0072	0.0014	0.0039	1.0557	1.0864	1.0492	1.0904	Ratio < 0, possibly indicating GC correction		1062577.0	1217311.0	categorical-20003-both_sexes-1140881856	categorical-20544-both_sexes-15		0.0294		0.0796	0.0932	0.4078	0.1126	0.8278
EUR	EUR	0.0049	0.0279	0.0053	0.0011	0.0062	0.0578	0.996	1.0218	0.0071	0.0107	0.0014	0.0027	1.0557	1.4034	1.0492	1.5089	Ratio < 0, possibly indicating GC correction		1062577.0	1217311.0	categorical-20003-both_sexes-1140881856	categorical-2090-both_sexes-2090		0.0429		0.021	0.2586	1.4485e-05	0.0596	4.3364
EUR	EUR	0.0033	0.028	0.0049	0.0009	0.0062	0.0287	0.996	1.0194	0.0071	0.0097	0.0014	0.0021	1.0557	1.2168	1.0492	1.2601	Ratio < 0, possibly indicating GC correction		1062577.0	1217311.0	categorical-20003-both_sexes-1140881856	categorical-2100-both_sexes-2100		0.0746		0.0372	0.2483	0.0006	0.0725	3.4268
EUR	EUR	0.0013	0.0151	0.0054	0.0009	0.0062	0.0223	0.996	1.0146	0.0071	0.0083	0.0014	0.0016	1.0557	1.1779	1.0492	1.2065	Ratio < 0, possibly indicating GC correction		1062577.0	1217311.0	categorical-20003-both_sexes-1140881856	categorical-2129-both_sexes-2129		0.0707		0.0401	0.1142	0.1607	0.0814	1.4026
EUR	EUR	0.0119	0.1025	0.0057	0.0012	0.0062	0.048	0.996	1.0594	0.0071	0.0093	0.0014	0.0021	1.0557	1.3685	1.0492	1.4564	Ratio < 0, possibly indicating GC correction		1062577.0	1217311.0	categorical-20003-both_sexes-1140881856	categorical-2188-both_sexes-2188		0.1301		0.0205	0.6854	2.895e-16	0.0838	8.1776
EUR	EUR	-0.0011	0.0136	0.0049	0.0009	0.0062	0.0167	0.996	1.0003	0.0071	0.0078	0.0014	0.0014	1.0557	1.1396	1.0492	1.1437	Ratio < 0, possibly indicating GC correction		1062577.0	1217311.0	categorical-20003-both_sexes-1140881856	categorical-2207-both_sexes-2207		0.002		0.054	-0.1092	0.2386	0.0927	-1.1784
EUR	EUR	0.0026	0.0214	0.0053	0.001	0.0062	0.0479	0.996	1.0445	0.0071	0.0099	0.0014	0.0022	1.0557	1.3685	1.0492	1.4443	Ratio < 0, possibly indicating GC correction		1062577.0	1217311.0	categorical-20003-both_sexes-1140881856	categorical-2257-both_sexes-2257		0.1001		0.0223	0.1485	0.0138	0.0603	2.4612
EUR	EUR	0.0154	0.1901	0.0068	0.0014	0.0062	0.0529	0.996	1.0554	0.0071	0.0112	0.0014	0.0028	1.0557	1.3964	1.0492	1.5101	Ratio < 0, possibly indicating GC correction		1062577.0	1217311.0	categorical-20003-both_sexes-1140881856	categorical-2316-both_sexes-2316		0.1086		0.022	0.8443	4.1782e-24	0.0834	10.1274
EUR	EUR	0.0087	0.0844	0.0053	0.001	0.0062	0.0302	0.996	1.0307	0.0071	0.0082	0.0014	0.0018	1.0557	1.2531	1.0492	1.2875	Ratio < 0, possibly indicating GC correction		1062577.0	1217311.0	categorical-20003-both_sexes-1140881856	categorical-2335-both_sexes-2335		0.1066		0.0285	0.636	3.7168e-14	0.084	7.5705
EUR	EUR	0.0024	0.0395	0.0061	0.0011	0.0062	0.0375	0.996	1.0518	0.0071	0.0122	0.0014	0.0023	1.0557	1.2697	1.0492	1.3718	Ratio < 0, possibly indicating GC correction		1062577.0	1217311.0	categorical-20003-both_sexes-1140881856	categorical-2443-both_sexes-2443		0.1393		0.0327	0.1589	0.0262	0.0714	2.2237
EUR	EUR	0.0023	0.0145	0.0056	0.0009	0.0062	0.0187	0.996	1.0059	0.0071	0.0083	0.0014	0.0018	1.0557	1.1396	1.0492	1.1627	Ratio < 0, possibly indicating GC correction		1062577.0	1217311.0	categorical-20003-both_sexes-1140881856	categorical-2463-both_sexes-2463		0.0362		0.0509	0.2089	0.0161	0.0868	2.4076
EUR	EUR	0.0115	0.114	0.0053	0.0011	0.0062	0.0419	0.996	1.0297	0.0071	0.0084	0.0014	0.0019	1.0557	1.3203	1.0492	1.3863	Ratio < 0, possibly indicating GC correction		1062577.0	1217311.0	categorical-20003-both_sexes-1140881856	categorical-2492-both_sexes-2492		0.077		0.0217	0.7127	9.1542e-20	0.0783	9.0986
EUR	EUR	0.0034	0.0067	0.0057	0.0013	0.0062	0.0247	0.996	1.0208	0.0071	0.008	0.0014	0.0026	1.0557	1.1238	1.0492	1.134	Ratio < 0, possibly indicating GC correction		1062577.0	1217311.0	categorical-20003-both_sexes-1140881856	categorical-2654-both_sexes-4		0.1552		0.0594	0.2701	0.0154	0.1115	2.4231
EUR	EUR	0.0095	0.0571	0.0051	0.0023	0.0062	0.0631	0.996	0.9878	0.0071	0.0068	0.0014	0.0073	1.0557	1.0679	1.0492	1.0713	Ratio < 0, possibly indicating GC correction	Ratio < 0, possibly indicating GC correction	1062577.0	1217311.0	categorical-20003-both_sexes-1140881856	categorical-3606-both_sexes-3606					0.4797	1.7445e-05	0.1117	4.2953
EUR	EUR	0.0055	0.0222	0.005	0.0008	0.0062	0.0161	0.996	1.015	0.0071	0.0072	0.0014	0.0013	1.0557	1.1428	1.0492	1.1508	Ratio < 0, possibly indicating GC correction		1062577.0	1217311.0	categorical-20003-both_sexes-1140881856	categorical-41200-both_sexes-G459		0.0995		0.0474	0.547	6.9324e-09	0.0944	5.7926
EUR	EUR	0.0024	0.0094	0.0051	0.0009	0.0062	0.0079	0.996	1.007	0.0071	0.0069	0.0014	0.0012	1.0557	1.0802	1.0492	1.0757	Ratio < 0, possibly indicating GC correction		1062577.0	1217311.0	categorical-20003-both_sexes-1140881856	categorical-41200-both_sexes-H229		0.093		0.0913	0.3359	0.0111	0.1323	2.5383
EUR	EUR	0.0005	-0.003	0.0047	0.0009	0.0062	0.0064	0.996	1.0019	0.0071	0.007	0.0014	0.0012	1.0557	1.0557	1.0492	1.0564	Ratio < 0, possibly indicating GC correction		1062577.0	1217311.0	categorical-20003-both_sexes-1140881856	categorical-41200-both_sexes-H511		0.0341		0.1234	0.0838	0.5372	0.1358	0.6171
EUR	EUR	0.0017	0.0175	0.0056	0.001	0.0062	0.0151	0.996	1.0186	0.0073	0.0092	0.0013	0.0018	1.0557	1.1144	1.0492	1.1475	Ratio < 0, possibly indicating GC correction		1062577.0	1217311.0	categorical-20003-both_sexes-1140881856	categorical-41200-both_sexes-J183		0.126		0.0624	0.1716	0.1079	0.1067	1.6076
EUR	EUR	0.0036	0.0098	0.005	0.0009	0.0062	0.0089	0.996	1.0139	0.0071	0.0071	0.0014	0.0012	1.0557	1.0864	1.0492	1.0883	Ratio < 0, possibly indicating GC correction		1062577.0	1217311.0	categorical-20003-both_sexes-1140881856	categorical-41200-both_sexes-K633		0.1574		0.0802	0.4809	0.0002	0.1271	3.7826
EUR	EUR	0.0024	0.0163	0.0051	0.0009	0.0062	0.0073	0.996	1.0047	0.0071	0.007	0.0014	0.0013	1.0557	1.0679	1.0492	1.0678	Ratio < 0, possibly indicating GC correction		1062577.0	1217311.0	categorical-20003-both_sexes-1140881856	categorical-41200-both_sexes-V544		0.0692		0.1031	0.3542	0.0159	0.147	2.4101
EUR	EUR	0.0047	0.0113	0.0051	0.0009	0.0062	0.0187	0.996	1.0219	0.0071	0.0079	0.0014	0.0016	1.0557	1.1523	1.0492	1.184	Ratio < 0, possibly indicating GC correction		1062577.0	1217311.0	categorical-20003-both_sexes-1140881856	categorical-41200-both_sexes-W401		0.1192		0.0427	0.4316	6.4756e-06	0.0957	4.5102
EUR	EUR	0.0041	0.0221	0.0052	0.0009	0.0062	0.0077	0.996	1.015	0.0071	0.0076	0.0014	0.0013	1.0557	1.0772	1.0492	1.0822	Ratio < 0, possibly indicating GC correction		1062577.0	1217311.0	categorical-20003-both_sexes-1140881856	categorical-41200-both_sexes-W903		0.1824		0.0919	0.5944	3.5598e-05	0.1438	4.1343
EUR	EUR	0.0054	0.0319	0.0051	0.0008	0.0062	0.0152	0.996	1.0561	0.0071	0.0075	0.0014	0.0014	1.0557	1.1715	1.0492	1.1864	Ratio < 0, possibly indicating GC correction		1062577.0	1217311.0	categorical-20003-both_sexes-1140881856	categorical-41232-both_sexes-10		0.3008		0.0402	0.5561	7.3576e-09	0.0962	5.7826
EUR	EUR	0.0078	0.0305	0.006	0.001	0.0062	0.0245	0.996	1.0677	0.0071	0.0088	0.0014	0.0019	1.0557	1.2431	1.0492	1.2755	Ratio < 0, possibly indicating GC correction		1062577.0	1217311.0	categorical-20003-both_sexes-1140881856	categorical-41244-both_sexes-100		0.2457		0.0319	0.6276	1.0101e-11	0.0922	6.8051
EUR	EUR	0.0046	0.0189	0.0049	0.0009	0.0062	0.009	0.996	1.0122	0.0071	0.0081	0.0014	0.0014	1.0557	1.0741	1.0492	1.0882	Ratio < 0, possibly indicating GC correction		1062577.0	1217311.0	categorical-20003-both_sexes-1140881856	categorical-41245-both_sexes-1040		0.1384		0.0918	0.6156	1.2431e-05	0.1409	4.3699
EUR	EUR	0.0056	0.0193	0.0052	0.0009	0.0062	0.0203	0.996	1.042	0.0071	0.0074	0.0014	0.0015	1.0557	1.1779	1.0492	1.2156	Ratio < 0, possibly indicating GC correction		1062577.0	1217311.0	categorical-20003-both_sexes-1140881856	categorical-41245-both_sexes-1070		0.1946		0.0344	0.4948	1.0799e-07	0.0931	5.3127
EUR	EUR	0.0052	0.0325	0.0049	0.0009	0.0062	0.0142	0.996	1.0519	0.0071	0.0072	0.0014	0.0015	1.0557	1.1555	1.0492	1.1722	Ratio < 0, possibly indicating GC correction		1062577.0	1217311.0	categorical-20003-both_sexes-1140881856	categorical-41245-both_sexes-1280		0.3013		0.0416	0.5508	5.3669e-07	0.1099	5.0127
EUR	EUR	0.0086	0.0374	0.0059	0.0011	0.0062	0.0265	0.996	1.0669	0.0071	0.0082	0.0014	0.0017	1.0557	1.2664	1.0492	1.2924	Ratio < 0, possibly indicating GC correction		1062577.0	1217311.0	categorical-20003-both_sexes-1140881856	categorical-41245-both_sexes-1310		0.2287		0.0279	0.6712	1.85e-12	0.0953	7.0453
EUR	EUR	0.0041	0.0221	0.0051	0.0009	0.0062	0.0079	0.996	1.0148	0.0071	0.0069	0.0014	0.0013	1.0557	1.0772	1.0492	1.0823	Ratio < 0, possibly indicating GC correction		1062577.0	1217311.0	categorical-20003-both_sexes-1140881856	categorical-41245-both_sexes-1370		0.1797		0.0836	0.5853	1.4078e-05	0.1348	4.3426
EUR	EUR	0.0075	0.0142	0.0055	0.0011	0.0062	0.0349	0.996	1.0463	0.0071	0.0103	0.0014	0.002	1.0557	1.2865	1.0492	1.3487	Ratio < 0, possibly indicating GC correction		1062577.0	1217311.0	categorical-20003-both_sexes-1140881856	categorical-41245-both_sexes-1840		0.1328		0.0294	0.5096	5.6198e-10	0.0822	6.2007
EUR	EUR	0.0065	0.0226	0.0051	0.001	0.0062	0.0232	0.996	1.0408	0.0071	0.0078	0.0014	0.0017	1.0557	1.1908	1.0492	1.2312	Ratio < 0, possibly indicating GC correction		1062577.0	1217311.0	categorical-20003-both_sexes-1140881856	categorical-41246-both_sexes-1160		0.1765		0.0336	0.5406	2.7595e-09	0.0909	5.9453
EUR	EUR	-0.0006	-0.0009	0.0049	0.0009	0.0062	0.0093	0.996	1.021	0.0071	0.0089	0.0014	0.0019	1.0557	1.071	1.0492	1.0986	Ratio < 0, possibly indicating GC correction		1062577.0	1217311.0	categorical-20003-both_sexes-1140881856	categorical-41246-both_sexes-1390		0.2127		0.0905	-0.0726	0.5221	0.1134	-0.6401
EUR	EUR	0.0051	0.0277	0.0053	0.001	0.0062	0.0176	0.996	1.0369	0.0071	0.0076	0.0014	0.0016	1.0557	1.1651	1.0492	1.1835	Ratio < 0, possibly indicating GC correction		1062577.0	1217311.0	categorical-20003-both_sexes-1140881856	categorical-41246-both_sexes-1480		0.2008		0.0415	0.4875	1.0592e-06	0.0999	4.8803
EUR	EUR	0.0049	0.0301	0.0055	0.001	0.0062	0.0272	0.996	1.0155	0.0071	0.0089	0.0014	0.002	1.0557	1.2038	1.0492	1.2442	Ratio < 0, possibly indicating GC correction		1062577.0	1217311.0	categorical-20003-both_sexes-1140881856	categorical-41246-both_sexes-1530		0.0634		0.0366	0.3777	2.0346e-06	0.0795	4.75
EUR	EUR	0.0076	0.0203	0.0054	0.0011	0.0062	0.0391	0.996	1.0374	0.0071	0.0106	0.0014	0.0021	1.0557	1.3034	1.0492	1.3661	Ratio < 0, possibly indicating GC correction		1062577.0	1217311.0	categorical-20003-both_sexes-1140881856	categorical-41246-both_sexes-2580		0.1023		0.0291	0.4838	8.9552e-10	0.079	6.127
EUR	EUR	0.0017	0.0228	0.0048	0.0009	0.0063	0.0156	0.996	1.0088	0.0072	0.0075	0.0014	0.0014	1.0557	1.1082	1.0493	1.1335	Ratio < 0, possibly indicating GC correction		1062577.0	1217311.0	categorical-20003-both_sexes-1140881856	categorical-41246-both_sexes-2610		0.0659		0.0564	0.1735	0.0529	0.0896	1.9359
EUR	EUR	0.0079	0.0382	0.005	0.0009	0.0062	0.031	0.996	1.0382	0.0071	0.0085	0.0014	0.0019	1.0557	1.2597	1.0492	1.3029	Ratio < 0, possibly indicating GC correction		1062577.0	1217311.0	categorical-20003-both_sexes-1140881856	categorical-41247-both_sexes-1000		0.126		0.0282	0.5668	9.0743e-13	0.0793	7.1439
EUR	EUR	0.0068	0.022	0.0046	0.0009	0.0062	0.0228	0.996	1.0353	0.0071	0.0084	0.0014	0.0017	1.0557	1.2038	1.0492	1.2276	Ratio < 0, possibly indicating GC correction		1062577.0	1217311.0	categorical-20003-both_sexes-1140881856	categorical-41248-both_sexes-1000		0.1549		0.037	0.5699	3.3133e-10	0.0907	6.2834
EUR	EUR	0.0072	0.0288	0.0054	0.001	0.0062	0.0271	0.996	1.0413	0.0071	0.0079	0.0014	0.0018	1.0557	1.2332	1.0492	1.276	Ratio < 0, possibly indicating GC correction		1062577.0	1217311.0	categorical-20003-both_sexes-1140881856	categorical-41249-both_sexes-1001		0.1495		0.0286	0.5506	5.6102e-11	0.084	6.5538
EUR	EUR	0.0045	0.0313	0.005	0.0009	0.0062	0.0175	0.996	1.0771	0.0071	0.0082	0.0014	0.0015	1.0557	1.2267	1.0492	1.2259	Ratio < 0, possibly indicating GC correction		1062577.0	1217311.0	categorical-20003-both_sexes-1140881856	categorical-41249-both_sexes-1002		0.3414		0.0365	0.4353	2.0651e-06	0.0917	4.7469
EUR	EUR	0.0056	0.0367	0.0051	0.001	0.0062	0.0159	0.996	1.0273	0.0071	0.0079	0.0014	0.0015	1.0557	1.1619	1.0492	1.1635	Ratio < 0, possibly indicating GC correction		1062577.0	1217311.0	categorical-20003-both_sexes-1140881856	categorical-41249-both_sexes-2002		0.1669		0.0485	0.5638	1.1813e-07	0.1065	5.2964
EUR	EUR	0.006	0.0271	0.0053	0.001	0.0062	0.0224	0.996	1.0468	0.0071	0.008	0.0014	0.0017	1.0557	1.2136	1.0492	1.2384	Ratio < 0, possibly indicating GC correction		1062577.0	1217311.0	categorical-20003-both_sexes-1140881856	categorical-41253-both_sexes-18		0.1965		0.0336	0.5093	2.4315e-08	0.0913	5.5781
EUR	EUR	0.0046	0.0253	0.0055	0.001	0.0062	0.0161	0.996	1.0308	0.0071	0.0075	0.0014	0.0014	1.0557	1.1651	1.0492	1.1708	Ratio < 0, possibly indicating GC correction		1062577.0	1217311.0	categorical-20003-both_sexes-1140881856	categorical-41253-both_sexes-70		0.1806		0.0439	0.4608	1.1694e-05	0.1051	4.3832
EUR	EUR	0.005	0.0138	0.0049	0.0015	0.0062	0.0498	0.996	0.9985	0.0071	0.008	0.0014	0.005	1.0557	1.1113	1.0492	1.1328	Ratio < 0, possibly indicating GC correction	Ratio < 0, possibly indicating GC correction	1062577.0	1217311.0	categorical-20003-both_sexes-1140881856	categorical-4631-both_sexes-4631					0.2832	0.001	0.0863	3.2826
EUR	EUR	0.0093	0.0246	0.005	0.0017	0.0062	0.0513	0.996	1.0045	0.0071	0.0073	0.0014	0.0041	1.0557	1.1396	1.0492	1.1476	Ratio < 0, possibly indicating GC correction		1062577.0	1217311.0	categorical-20003-both_sexes-1140881856	categorical-4728-both_sexes-4728		0.0307		0.0494	0.5177	6.4973e-08	0.0958	5.4045
EUR	EUR	-0.0168	0.0034	0.0048	0.0029	0.0062	0.1386	0.996	0.9819	0.0071	0.0078	0.0014	0.0142	1.0557	1.0772	1.0492	1.0979	Ratio < 0, possibly indicating GC correction	Ratio < 0, possibly indicating GC correction	1062577.0	1217311.0	categorical-20003-both_sexes-1140881856	categorical-5556-both_sexes-5556					-0.5712	4.6246e-08	0.1045	-5.4652
EUR	EUR	0.0086	0.0319	0.0062	0.0012	0.0062	0.0936	0.996	1.1092	0.0071	0.0129	0.0014	0.0037	1.0557	1.6792	1.0492	1.8895	Ratio < 0, possibly indicating GC correction		1062577.0	1217311.0	categorical-20003-both_sexes-1140881856	categorical-6138-both_sexes-100		0.1228		0.0146	0.3575	8.6872e-11	0.0551	6.4882
EUR	EUR	-0.0079	-0.0178	0.0064	0.0013	0.0062	0.0847	0.996	1.0969	0.0071	0.012	0.0014	0.0033	1.0557	1.6296	1.0492	1.8237	Ratio < 0, possibly indicating GC correction		1062577.0	1217311.0	categorical-20003-both_sexes-1140881856	categorical-6138-both_sexes-2		0.1176		0.0146	-0.342	8.3037e-09	0.0593	-5.7622
EUR	EUR	-0.0049	-0.0212	0.0062	0.0012	0.0062	0.0441	0.996	1.0462	0.0071	0.0091	0.0014	0.0022	1.0557	1.3443	1.0492	1.424	Ratio < 0, possibly indicating GC correction		1062577.0	1217311.0	categorical-20003-both_sexes-1140881856	categorical-6138-both_sexes-3		0.1089		0.0214	-0.2935	4.9136e-05	0.0723	-4.0597
EUR	EUR	-0.0048	-0.0076	0.0058	0.0011	0.0062	0.039	0.996	1.0589	0.0071	0.0095	0.0014	0.0022	1.0557	1.3443	1.0492	1.3895	Ratio < 0, possibly indicating GC correction		1062577.0	1217311.0	categorical-20003-both_sexes-1140881856	categorical-6138-both_sexes-6		0.1513		0.0245	-0.3097	5.7238e-06	0.0683	-4.5363
EUR	EUR	-0.0039	-0.0129	0.0048	0.0009	0.0062	0.0189	0.996	1.0283	0.0071	0.0076	0.0014	0.0014	1.0557	1.1715	1.0492	1.1891	Ratio < 0, possibly indicating GC correction		1062577.0	1217311.0	categorical-20003-both_sexes-1140881856	categorical-6139-both_sexes-3		0.1495		0.0404	-0.3596	3.2346e-05	0.0865	-4.1563
EUR	EUR	-0.0014	-0.018	0.0052	0.0009	0.0062	0.0208	0.996	1.0423	0.0071	0.0075	0.0014	0.0015	1.0557	1.1973	1.0492	1.217	Ratio < 0, possibly indicating GC correction		1062577.0	1217311.0	categorical-20003-both_sexes-1140881856	categorical-6141-both_sexes-1		0.1947		0.0346	-0.121	0.1488	0.0838	-1.4438
EUR	EUR	-0.0021	-0.0141	0.005	0.0008	0.0062	0.0064	0.996	1.0016	0.0071	0.0071	0.0014	0.0014	1.0557	1.0527	1.0492	1.056	Ratio < 0, possibly indicating GC correction		1062577.0	1217311.0	categorical-20003-both_sexes-1140881856	categorical-6141-both_sexes-2		0.0279		0.1262	-0.3329	0.009	0.1274	-2.6137
EUR	EUR	0.0057	0.0627	0.0052	0.001	0.0062	0.0216	0.996	1.0234	0.0071	0.0075	0.0014	0.0015	1.0557	1.1876	1.0492	1.2085	Ratio < 0, possibly indicating GC correction		1062577.0	1217311.0	categorical-20003-both_sexes-1140881856	categorical-6142-both_sexes-4		0.1124		0.0359	0.4933	1.014e-07	0.0927	5.3242
EUR	EUR	0.0032	0.0044	0.0048	0.0009	0.0062	0.0068	0.996	1.0063	0.0071	0.0065	0.0014	0.0011	1.0557	1.0649	1.0492	1.065	Ratio < 0, possibly indicating GC correction		1062577.0	1217311.0	categorical-20003-both_sexes-1140881856	categorical-6144-both_sexes-1		0.0976		0.1001	0.4883	0.0004	0.1386	3.5241
EUR	EUR	0.0054	0.0319	0.0052	0.0009	0.0062	0.0295	0.996	1.0274	0.0071	0.0083	0.0014	0.0019	1.0557	1.2464	1.0492	1.2757	Ratio < 0, possibly indicating GC correction		1062577.0	1217311.0	categorical-20003-both_sexes-1140881856	categorical-6145-both_sexes-6		0.0995		0.0301	0.3974	5.9041e-08	0.0733	5.4217
EUR	EUR	-0.0087	-0.0682	0.0055	0.0011	0.0062	0.0303	0.996	1.0108	0.0071	0.0093	0.0014	0.002	1.0557	1.2365	1.0492	1.2731	Ratio < 0, possibly indicating GC correction		1062577.0	1217311.0	categorical-20003-both_sexes-1140881856	categorical-6146-both_sexes-100		0.0396		0.0341	-0.6297	7.7526e-11	0.0968	-6.5053
EUR	EUR	0.0078	0.0618	0.0053	0.001	0.0062	0.0249	0.996	1.0069	0.0071	0.008	0.0014	0.0016	1.0557	1.194	1.0492	1.2197	Ratio < 0, possibly indicating GC correction		1062577.0	1217311.0	categorical-20003-both_sexes-1140881856	categorical-6146-both_sexes-2		0.0313		0.0365	0.625	1.7643e-10	0.098	6.3806
EUR	EUR	0.0076	0.0576	0.0056	0.0012	0.0062	0.0215	0.996	1.008	0.0071	0.0077	0.0014	0.0018	1.0557	1.1779	1.0492	1.1943	Ratio < 0, possibly indicating GC correction		1062577.0	1217311.0	categorical-20003-both_sexes-1140881856	categorical-6146-both_sexes-3		0.0412		0.0398	0.6526	3.0533e-09	0.1101	5.9287
EUR	EUR	-0.0024	-0.0011	0.0052	0.0009	0.0062	0.0099	0.996	1.0267	0.0071	0.007	0.0014	0.0013	1.0557	1.1113	1.0492	1.1101	Ratio < 0, possibly indicating GC correction		1062577.0	1217311.0	categorical-20003-both_sexes-1140881856	categorical-6147-both_sexes-4		0.2424		0.0637	-0.3067	0.0082	0.116	-2.6444
EUR	EUR	-0.007	-0.0123	0.0055	0.0011	0.0062	0.0347	0.996	1.0475	0.0071	0.0094	0.0014	0.0018	1.0557	1.2966	1.0492	1.3487	Ratio < 0, possibly indicating GC correction		1062577.0	1217311.0	categorical-20003-both_sexes-1140881856	categorical-6149-both_sexes-100		0.1362		0.027	-0.4728	1.4606e-09	0.0782	-6.0487
EUR	EUR	0.0011	-0.0005	0.005	0.001	0.0062	0.0206	0.996	1.0252	0.0071	0.0082	0.0014	0.0016	1.0557	1.1811	1.0492	1.2022	Ratio < 0, possibly indicating GC correction		1062577.0	1217311.0	categorical-20003-both_sexes-1140881856	categorical-6149-both_sexes-3		0.1246		0.0405	0.0946	0.2715	0.086	1.0995
EUR	EUR	0.0037	-0.0002	0.0054	0.0009	0.0062	0.012	0.996	1.0182	0.0071	0.0068	0.0014	0.0014	1.0557	1.1207	1.0492	1.121	Ratio < 0, possibly indicating GC correction		1062577.0	1217311.0	categorical-20003-both_sexes-1140881856	categorical-6149-both_sexes-4		0.1502		0.0565	0.4232	0.0002	0.1139	3.7144
EUR	EUR	0.0075	0.0206	0.0058	0.0012	0.0062	0.0493	0.996	1.0661	0.0071	0.0111	0.0014	0.0024	1.0557	1.3929	1.0492	1.493	Ratio < 0, possibly indicating GC correction		1062577.0	1217311.0	categorical-20003-both_sexes-1140881856	categorical-6149-both_sexes-6		0.1341		0.0226	0.43	5.6295e-09	0.0738	5.8274
EUR	EUR	0.0044	0.0179	0.0049	0.0009	0.0062	0.0175	0.996	1.0072	0.0071	0.008	0.0014	0.0016	1.0557	1.1207	1.0492	1.155	Ratio < 0, possibly indicating GC correction		1062577.0	1217311.0	categorical-20003-both_sexes-1140881856	categorical-6150-both_sexes-1		0.0464		0.0515	0.421	5.5764e-06	0.0927	4.5418
EUR	EUR	-0.0101	-0.0286	0.0077	0.0017	0.0062	0.1078	0.996	1.1075	0.0071	0.0196	0.0014	0.0048	1.0557	1.6448	1.0492	2.0617	Ratio < 0, possibly indicating GC correction		1062577.0	1217311.0	categorical-20003-both_sexes-1140881856	categorical-6150-both_sexes-100		0.1013		0.0185	-0.3895	2.9003e-08	0.0702	-5.5474
EUR	EUR	0.0059	0.0299	0.0052	0.0009	0.0062	0.0197	0.996	1.0229	0.0071	0.0076	0.0014	0.0017	1.0557	1.1587	1.0492	1.1887	Ratio < 0, possibly indicating GC correction		1062577.0	1217311.0	categorical-20003-both_sexes-1140881856	categorical-6150-both_sexes-2		0.1211		0.0404	0.5273	8.5864e-09	0.0916	5.7565
EUR	EUR	0.0095	0.0238	0.0074	0.0017	0.0062	0.1085	0.996	1.1083	0.0071	0.0203	0.0014	0.005	1.0557	1.6448	1.0492	2.0743	Ratio < 0, possibly indicating GC correction		1062577.0	1217311.0	categorical-20003-both_sexes-1140881856	categorical-6150-both_sexes-4		0.1008		0.0189	0.3645	7.4057e-08	0.0677	5.381
EUR	EUR	0.0022	0.0137	0.0052	0.0008	0.0062	0.0084	0.996	1.0051	0.0071	0.0072	0.0014	0.0014	1.0557	1.0741	1.0492	1.0746	Ratio < 0, possibly indicating GC correction		1062577.0	1217311.0	categorical-20003-both_sexes-1140881856	categorical-6151-both_sexes-7		0.068		0.096	0.2999	0.0094	0.1155	2.5963
EUR	EUR	-0.0141	-0.1614	0.0072	0.0017	0.0062	0.0657	0.996	1.0987	0.0071	0.0201	0.0014	0.0057	1.0557	1.3824	1.0492	1.6665	Ratio < 0, possibly indicating GC correction		1062577.0	1217311.0	categorical-20003-both_sexes-1140881856	categorical-6152-both_sexes-100		0.1481		0.0302	-0.6969	1.4418e-20	0.075	-9.2972
EUR	EUR	0.0158	0.2705	0.0075	0.0017	0.0063	0.0491	0.9961	1.0734	0.0072	0.0177	0.0014	0.0048	1.0557	1.3068	1.0493	1.5029	Ratio < 0, possibly indicating GC correction		1062577.0	1217311.0	categorical-20003-both_sexes-1140881856	categorical-6152-both_sexes-8		0.146		0.0352	0.8997	1.8189e-29	0.0798	11.2713
EUR	EUR	-0.0081	-0.0359	0.006	0.0012	0.0062	0.0529	0.996	1.0502	0.0071	0.0097	0.0014	0.0024	1.0557	1.421	1.0492	1.4887	Ratio < 0, possibly indicating GC correction		1062577.0	1217311.0	categorical-20003-both_sexes-1140881856	categorical-6154-both_sexes-100		0.1027		0.0198	-0.4477	4.5433e-10	0.0718	-6.2341
EUR	EUR	0.0023	0.0028	0.0048	0.001	0.0062	0.0194	0.996	1.0125	0.0071	0.0073	0.0014	0.0015	1.0557	1.1619	1.0492	1.1726	Ratio < 0, possibly indicating GC correction		1062577.0	1217311.0	categorical-20003-both_sexes-1140881856	categorical-6154-both_sexes-2		0.0724		0.0424	0.2081	0.0201	0.0895	2.3252
EUR	EUR	0.0058	0.0388	0.0061	0.0011	0.0062	0.0406	0.996	1.0389	0.0071	0.0091	0.0014	0.0022	1.0557	1.3203	1.0492	1.3843	Ratio < 0, possibly indicating GC correction		1062577.0	1217311.0	categorical-20003-both_sexes-1140881856	categorical-6154-both_sexes-3		0.1011		0.0237	0.3665	4.3772e-07	0.0726	5.0518
EUR	EUR	0.0046	0.0373	0.0054	0.001	0.0062	0.0194	0.996	1.026	0.0071	0.0069	0.0014	0.0014	1.0557	1.1715	1.0492	1.1866	Ratio < 0, possibly indicating GC correction		1062577.0	1217311.0	categorical-20003-both_sexes-1140881856	categorical-6154-both_sexes-5		0.1394		0.0371	0.4201	6.3469e-06	0.0931	4.5145
EUR	EUR	9.9424e-05	-0.0102	0.0051	0.001	0.0062	0.0271	0.996	1.0173	0.0071	0.0082	0.0014	0.0016	1.0557	1.2234	1.0492	1.2482	Ratio < 0, possibly indicating GC correction		1062577.0	1217311.0	categorical-20003-both_sexes-1140881856	categorical-6155-both_sexes-100		0.0698		0.0332	0.0076	0.9201	0.0761	0.1004
EUR	EUR	0.0041	0.0375	0.0051	0.001	0.0062	0.0304	0.996	1.044	0.0071	0.0087	0.0014	0.0017	1.0557	1.2664	1.0492	1.3025	Ratio < 0, possibly indicating GC correction		1062577.0	1217311.0	categorical-20003-both_sexes-1140881856	categorical-6159-both_sexes-3		0.1455		0.0289	0.2944	8.1618e-05	0.0747	3.9396
EUR	EUR	0.0033	0.0249	0.0059	0.001	0.0062	0.018	0.996	1.0241	0.0071	0.0082	0.0014	0.0015	1.0557	1.1587	1.0492	1.177	Ratio < 0, possibly indicating GC correction		1062577.0	1217311.0	categorical-20003-both_sexes-1140881856	categorical-6159-both_sexes-5		0.136		0.0462	0.3136	0.0014	0.0981	3.1954
EUR	EUR	0.0055	0.0191	0.0049	0.001	0.0062	0.0107	0.996	1.0036	0.0071	0.0065	0.0014	0.0012	1.0557	1.0895	1.0492	1.0949	Ratio < 0, possibly indicating GC correction		1062577.0	1217311.0	categorical-20003-both_sexes-1140881856	categorical-6159-both_sexes-8		0.0378		0.0681	0.6672	6.4266e-08	0.1234	5.4065
EUR	EUR	-0.0049	-0.0136	0.0053	0.001	0.0062	0.0323	0.996	1.0317	0.0071	0.0085	0.0014	0.0017	1.0557	1.2597	1.0492	1.3029	Ratio < 0, possibly indicating GC correction		1062577.0	1217311.0	categorical-20003-both_sexes-1140881856	categorical-6160-both_sexes-1		0.1047		0.0281	-0.3424	2.632e-06	0.0729	-4.6976
EUR	EUR	0.0038	0.0207	0.0056	0.0011	0.0062	0.0325	0.996	1.0351	0.0071	0.0086	0.0014	0.0018	1.0557	1.2664	1.0492	1.3132	Ratio < 0, possibly indicating GC correction		1062577.0	1217311.0	categorical-20003-both_sexes-1140881856	categorical-6160-both_sexes-100		0.112		0.0274	0.2656	0.0005	0.0765	3.473
EUR	EUR	0.0012	-0.0037	0.0057	0.0011	0.0062	0.0332	0.996	1.0296	0.0071	0.0082	0.0014	0.0017	1.0557	1.2631	1.0492	1.3165	Ratio < 0, possibly indicating GC correction		1062577.0	1217311.0	categorical-20003-both_sexes-1140881856	categorical-6160-both_sexes-2		0.0934		0.0258	0.0801	0.2899	0.0756	1.0584
EUR	EUR	-0.0038	-0.0003	0.0058	0.0011	0.0062	0.045	0.996	1.0566	0.0071	0.0089	0.0014	0.0023	1.0557	1.3719	1.0492	1.4432	Ratio < 0, possibly indicating GC correction		1062577.0	1217311.0	categorical-20003-both_sexes-1140881856	categorical-6160-both_sexes-3		0.1277		0.0201	-0.2243	0.001	0.0683	-3.2842
EUR	EUR	-0.0034	0.0006	0.0052	0.0009	0.0062	0.0158	0.996	1.0051	0.0071	0.0078	0.0014	0.0015	1.0557	1.1238	1.0492	1.1435	Ratio < 0, possibly indicating GC correction		1062577.0	1217311.0	categorical-20003-both_sexes-1140881856	categorical-6160-both_sexes-4		0.0353		0.0544	-0.3421	0.0005	0.0984	-3.4776
EUR	EUR	-0.0029	-0.0054	0.0053	0.001	0.0062	0.0206	0.996	1.0262	0.0071	0.0074	0.0014	0.0015	1.0557	1.1843	1.0492	1.2033	Ratio < 0, possibly indicating GC correction		1062577.0	1217311.0	categorical-20003-both_sexes-1140881856	categorical-6160-both_sexes-5		0.1289		0.0364	-0.2573	0.0043	0.0902	-2.8533
EUR	EUR	-0.0027	-0.0126	0.0058	0.001	0.0062	0.0292	0.996	1.0527	0.0071	0.0095	0.0014	0.0021	1.0557	1.2597	1.0492	1.2992	Ratio < 0, possibly indicating GC correction		1062577.0	1217311.0	categorical-20003-both_sexes-1140881856	categorical-6162-both_sexes-2		0.176		0.0318	-0.2032	0.0082	0.0769	-2.6438
EUR	EUR	-0.0045	-0.0114	0.0053	0.001	0.0062	0.0252	0.996	1.027	0.0071	0.0075	0.0014	0.0016	1.0557	1.2136	1.0492	1.2397	Ratio < 0, possibly indicating GC correction		1062577.0	1217311.0	categorical-20003-both_sexes-1140881856	categorical-6162-both_sexes-4		0.1125		0.0312	-0.3614	3.2724e-05	0.087	-4.1536
EUR	EUR	0.0083	0.0172	0.0053	0.001	0.0062	0.0216	0.996	1.0335	0.0071	0.0075	0.0014	0.0015	1.0557	1.1843	1.0492	1.2143	Ratio < 0, possibly indicating GC correction		1062577.0	1217311.0	categorical-20003-both_sexes-1140881856	categorical-6164-both_sexes-100		0.1562		0.035	0.7137	3.7197e-12	0.1027	6.9474
EUR	EUR	-0.0066	-0.0177	0.0058	0.0011	0.0062	0.0422	0.996	1.0439	0.0071	0.01	0.0014	0.0021	1.0557	1.3374	1.0492	1.4058	Ratio < 0, possibly indicating GC correction		1062577.0	1217311.0	categorical-20003-both_sexes-1140881856	categorical-6164-both_sexes-2		0.1081		0.0246	-0.4053	8.6018e-08	0.0757	-5.354
EUR	EUR	-0.0055	-0.0012	0.0047	0.0009	0.0062	0.0234	0.996	1.0274	0.0071	0.0076	0.0014	0.0014	1.0557	1.1973	1.0492	1.2247	Ratio < 0, possibly indicating GC correction		1062577.0	1217311.0	categorical-20003-both_sexes-1140881856	categorical-6164-both_sexes-3		0.122		0.0339	-0.4513	5.448e-07	0.0901	-5.0098
EUR	EUR	-0.0043	-0.0032	0.0051	0.0011	0.0062	0.0358	0.996	1.025	0.0071	0.0085	0.0014	0.0018	1.0557	1.2865	1.0492	1.3301	Ratio < 0, possibly indicating GC correction		1062577.0	1217311.0	categorical-20003-both_sexes-1140881856	categorical-6164-both_sexes-4		0.0759		0.0258	-0.29	0.0002	0.0774	-3.7458
EUR	EUR	-0.0024	-0.015	0.0055	0.001	0.0062	0.03	0.996	1.0333	0.0071	0.0078	0.0014	0.0017	1.0557	1.2431	1.0492	1.2889	Ratio < 0, possibly indicating GC correction		1062577.0	1217311.0	categorical-20003-both_sexes-1140881856	categorical-6164-both_sexes-5		0.1153		0.0271	-0.1745	0.0256	0.0782	-2.2323
EUR	EUR	-0.0001	-0.002	0.0057	0.001	0.0063	0.0229	0.996	1.0263	0.0072	0.0077	0.0014	0.0017	1.0557	1.2005	1.0494	1.2227	Ratio < 0, possibly indicating GC correction		1062577.0	1217311.0	categorical-20003-both_sexes-1140881856	categorical-6179-both_sexes-1		0.1181		0.0347	-0.0095	0.9119	0.086	-0.1106
EUR	EUR	-4.1547e-05	-0.0028	0.0056	0.0011	0.0063	0.0264	0.9959	1.036	0.0073	0.0082	0.0014	0.002	1.0557	1.2365	1.0491	1.263	Ratio < 0, possibly indicating GC correction		1062577.0	1217311.0	categorical-20003-both_sexes-1140881856	categorical-6179-both_sexes-100		0.1371		0.0313	-0.0032	0.9703	0.0867	-0.0373
EUR	EUR	-0.0007	-0.0011	0.0053	0.0009	0.0062	0.0211	0.996	1.019	0.0071	0.0076	0.0014	0.0017	1.0557	1.1747	1.0492	1.1955	Ratio < 0, possibly indicating GC correction		1062577.0	1217311.0	categorical-20003-both_sexes-1140881856	categorical-6179-both_sexes-2		0.0973		0.039	-0.0584	0.4557	0.0782	-0.7459
EUR	EUR	-0.0009	-0.0231	0.0047	0.0009	0.0062	0.0119	0.996	1.0229	0.0071	0.0066	0.0014	0.0013	1.0557	1.1113	1.0492	1.1227	Ratio < 0, possibly indicating GC correction		1062577.0	1217311.0	categorical-20003-both_sexes-1140881856	categorical-670-both_sexes-1		0.1865		0.0541	-0.0989	0.3453	0.1048	-0.9437
EUR	EUR	-0.0068	-0.0139	0.005	0.001	0.0062	0.0286	0.996	1.0264	0.0071	0.009	0.0014	0.0017	1.0557	1.2431	1.0492	1.2638	Ratio < 0, possibly indicating GC correction		1062577.0	1217311.0	categorical-20003-both_sexes-1140881856	categorical-680-both_sexes-1		0.1001		0.0342	-0.5074	4.2107e-09	0.0864	-5.8757
EUR	EUR	0.0081	0.0451	0.0052	0.001	0.0062	0.0305	0.996	1.0565	0.0071	0.0086	0.0014	0.0018	1.0557	1.2865	1.0492	1.314	Ratio < 0, possibly indicating GC correction		1062577.0	1217311.0	categorical-20003-both_sexes-1140881856	categorical-680-both_sexes-3		0.1801		0.0275	0.5892	2.8149e-12	0.0843	6.9867
EUR	EUR	0.0045	0.04	0.0063	0.0014	0.0062	0.1413	0.996	1.2172	0.0071	0.0343	0.0014	0.0117	1.0557	1.7965	1.0492	2.3697	Ratio < 0, possibly indicating GC correction		1062577.0	1217311.0	categorical-20003-both_sexes-1140881856	continuous-102-both_sexes-irnt		0.1586		0.0251	0.1499	0.0024	0.0495	3.0299
EUR	EUR	0.0057	0.0071	0.0055	0.0012	0.0062	0.0761	0.996	1.0566	0.0071	0.011	0.0014	0.0033	1.0557	1.5144	1.0492	1.6414	Ratio < 0, possibly indicating GC correction		1062577.0	1217311.0	categorical-20003-both_sexes-1140881856	continuous-1050-both_sexes		0.0882		0.0172	0.2624	1.7241e-06	0.0549	4.7833
EUR	EUR	0.0085	0.0275	0.0063	0.0013	0.0062	0.1091	0.996	1.0939	0.0071	0.0138	0.0014	0.004	1.0557	1.7609	1.0492	1.9929	Ratio < 0, possibly indicating GC correction		1062577.0	1217311.0	categorical-20003-both_sexes-1140881856	continuous-1070-both_sexes		0.0946		0.0139	0.326	3.473e-09	0.0552	5.9075
EUR	EUR	0.0036	-0.0017	0.0063	0.0012	0.0062	0.0509	0.996	1.0764	0.0071	0.0104	0.0014	0.0025	1.0557	1.4245	1.0492	1.5112	Ratio < 0, possibly indicating GC correction		1062577.0	1217311.0	categorical-20003-both_sexes-1140881856	continuous-1110-both_sexes		0.1495		0.0204	0.2013	0.0029	0.0677	2.9754
EUR	EUR	0.0041	0.0091	0.0053	0.0013	0.0062	0.0431	0.996	1.0432	0.0071	0.0086	0.0014	0.0024	1.0557	1.3101	1.0492	1.3545	Ratio < 0, possibly indicating GC correction		1062577.0	1217311.0	categorical-20003-both_sexes-1140881856	continuous-1120-both_sexes		0.1219		0.0244	0.2504	0.0014	0.0784	3.1934
EUR	EUR	-0.0032	0.0011	0.0049	0.0009	0.0062	0.0133	0.996	1.0078	0.0071	0.0067	0.0014	0.0015	1.0557	1.0926	1.0492	1.1015	Ratio < 0, possibly indicating GC correction		1062577.0	1217311.0	categorical-20003-both_sexes-1140881856	continuous-1140-both_sexes		0.0771		0.0661	-0.3476	0.0009	0.1046	-3.3234
EUR	EUR	-0.0049	-0.0166	0.0059	0.0013	0.0062	0.0717	0.996	1.0563	0.0071	0.0102	0.0014	0.0032	1.0557	1.5035	1.0492	1.6608	Ratio < 0, possibly indicating GC correction		1062577.0	1217311.0	categorical-20003-both_sexes-1140881856	continuous-1160-both_sexes		0.0851		0.0154	-0.2295	0.0011	0.0703	-3.2638
EUR	EUR	-0.0017	0.0094	0.0068	0.0015	0.0062	0.111	0.996	1.1569	0.0071	0.0142	0.0014	0.0042	1.0557	1.7569	1.0492	2.0077	Ratio < 0, possibly indicating GC correction		1062577.0	1217311.0	categorical-20003-both_sexes-1140881856	continuous-1180-both_sexes		0.1557		0.0141	-0.0646	0.24	0.0549	-1.1751
EUR	EUR	0.0012	0.0257	0.0055	0.0011	0.0062	0.049	0.996	1.0462	0.0071	0.0102	0.0014	0.0025	1.0557	1.3789	1.0492	1.4599	Ratio < 0, possibly indicating GC correction		1062577.0	1217311.0	categorical-20003-both_sexes-1140881856	continuous-1220-both_sexes		0.1004		0.0223	0.0707	0.2719	0.0644	1.0988
EUR	EUR	0.006	0.0194	0.0062	0.0012	0.0062	0.0567	0.996	1.0382	0.0071	0.0109	0.0014	0.0026	1.0557	1.421	1.0492	1.5256	Ratio < 0, possibly indicating GC correction		1062577.0	1217311.0	categorical-20003-both_sexes-1140881856	continuous-1239-both_sexes		0.0727		0.0208	0.3212	3.5444e-06	0.0693	4.6365
EUR	EUR	-0.0056	-0.0146	0.0064	0.0013	0.0062	0.0879	0.996	1.1112	0.0071	0.0127	0.0014	0.0039	1.0557	1.607	1.0492	1.8088	Ratio < 0, possibly indicating GC correction		1062577.0	1217311.0	categorical-20003-both_sexes-1140881856	continuous-1249-both_sexes		0.1375		0.0158	-0.2408	0.0001	0.0624	-3.857
EUR	EUR	0.0022	0.0136	0.0048	0.0009	0.0062	0.0107	0.996	1.0155	0.0071	0.0072	0.0014	0.0015	1.0557	1.0926	1.0492	1.1006	Ratio < 0, possibly indicating GC correction		1062577.0	1217311.0	categorical-20003-both_sexes-1140881856	continuous-1259-both_sexes		0.154		0.0715	0.265	0.012	0.1055	2.5109
EUR	EUR	0.003	0.0136	0.0049	0.0009	0.0062	0.0107	0.996	1.0114	0.0071	0.0073	0.0014	0.0014	1.0557	1.0957	1.0492	1.0938	Ratio < 0, possibly indicating GC correction		1062577.0	1217311.0	categorical-20003-both_sexes-1140881856	continuous-1269-both_sexes		0.122		0.0774	0.364	0.0006	0.1056	3.4454
EUR	EUR	0.003	-0.0057	0.0056	0.0011	0.0062	0.0389	0.996	1.0441	0.0071	0.0081	0.0014	0.0019	1.0557	1.3101	1.0492	1.3702	Ratio < 0, possibly indicating GC correction		1062577.0	1217311.0	categorical-20003-both_sexes-1140881856	continuous-1289-both_sexes		0.1191		0.022	0.1951	0.0049	0.0694	2.8124
EUR	EUR	-0.0015	-0.0143	0.006	0.0011	0.0062	0.0451	0.996	1.0314	0.0071	0.0095	0.0014	0.0024	1.0557	1.3068	1.0492	1.3904	Ratio < 0, possibly indicating GC correction		1062577.0	1217311.0	categorical-20003-both_sexes-1140881856	continuous-1299-both_sexes		0.0805		0.0243	-0.0921	0.1655	0.0664	-1.3869
EUR	EUR	-0.004	-0.0087	0.006	0.0014	0.0062	0.0667	0.996	1.032	0.0071	0.0128	0.0014	0.0034	1.0557	1.4602	1.0492	1.6147	Ratio < 0, possibly indicating GC correction		1062577.0	1217311.0	categorical-20003-both_sexes-1140881856	continuous-1329-both_sexes		0.052		0.0208	-0.1938	0.0053	0.0696	-2.7859
EUR	EUR	-0.0011	0.0027	0.0053	0.0011	0.0062	0.0282	0.996	1.0216	0.0071	0.0088	0.0014	0.0018	1.0557	1.2234	1.0492	1.2654	Ratio < 0, possibly indicating GC correction		1062577.0	1217311.0	categorical-20003-both_sexes-1140881856	continuous-1339-both_sexes		0.0816		0.0333	-0.0833	0.308	0.0817	-1.0194
EUR	EUR	-0.0004	0.0194	0.0059	0.0013	0.0062	0.0453	0.996	1.0515	0.0071	0.0118	0.0014	0.0029	1.0557	1.365	1.0492	1.4514	Ratio < 0, possibly indicating GC correction		1062577.0	1217311.0	categorical-20003-both_sexes-1140881856	continuous-1349-both_sexes		0.1141		0.0261	-0.0218	0.775	0.0764	-0.2858
EUR	EUR	0.0147	0.0779	0.0061	0.0012	0.0062	0.0659	0.996	1.0502	0.0071	0.0105	0.0014	0.0024	1.0557	1.5035	1.0492	1.6102	Ratio < 0, possibly indicating GC correction		1062577.0	1217311.0	categorical-20003-both_sexes-1140881856	continuous-135-both_sexes		0.0822		0.0173	0.7245	1.6354e-20	0.078	9.2838
EUR	EUR	0.0074	0.0173	0.0052	0.001	0.0062	0.0397	0.996	1.0661	0.0071	0.0091	0.0014	0.002	1.0557	1.3512	1.0492	1.4063	Ratio < 0, possibly indicating GC correction		1062577.0	1217311.0	categorical-20003-both_sexes-1140881856	continuous-136-both_sexes		0.1626		0.0225	0.4713	2.2934e-10	0.0743	6.3403
EUR	EUR	0.0139	0.1094	0.006	0.0012	0.0062	0.0677	0.996	1.0573	0.0071	0.01	0.0014	0.0025	1.0557	1.5071	1.0492	1.6352	Ratio < 0, possibly indicating GC correction		1062577.0	1217311.0	categorical-20003-both_sexes-1140881856	continuous-137-both_sexes		0.0902		0.0158	0.6754	6.2758e-20	0.0739	9.1395
EUR	EUR	-0.0069	-0.0006	0.0064	0.0014	0.0062	0.0627	0.996	1.0841	0.0071	0.0122	0.0014	0.0031	1.0557	1.4998	1.0492	1.621	Ratio < 0, possibly indicating GC correction		1062577.0	1217311.0	categorical-20003-both_sexes-1140881856	continuous-1408-both_sexes		0.1354		0.0197	-0.3467	1.7416e-06	0.0725	-4.7813
EUR	EUR	-0.0032	0.0196	0.0056	0.0011	0.0062	0.0506	0.996	1.0416	0.0071	0.0099	0.0014	0.0025	1.0557	1.3894	1.0492	1.4646	Ratio < 0, possibly indicating GC correction		1062577.0	1217311.0	categorical-20003-both_sexes-1140881856	continuous-1438-both_sexes-irnt		0.0896		0.0214	-0.1783	0.0069	0.066	-2.7015
EUR	EUR	-0.0054	-0.0104	0.0059	0.0012	0.0062	0.061	0.996	1.0489	0.0071	0.0116	0.0014	0.0027	1.0557	1.4316	1.0492	1.5393	Ratio < 0, possibly indicating GC correction		1062577.0	1217311.0	categorical-20003-both_sexes-1140881856	continuous-1458-both_sexes		0.0907		0.0214	-0.2744	4.8787e-06	0.06	-4.5699
EUR	EUR	0.0044	0.0177	0.0061	0.0014	0.0062	0.0865	0.996	1.0338	0.0071	0.0136	0.0014	0.0043	1.0557	1.5622	1.0492	1.7755	Ratio < 0, possibly indicating GC correction		1062577.0	1217311.0	categorical-20003-both_sexes-1140881856	continuous-1478-both_sexes		0.0436		0.0176	0.1897	0.0012	0.0585	3.241
EUR	EUR	0.0007	0.0003	0.0053	0.0011	0.0062	0.0564	0.996	1.0612	0.0071	0.0115	0.0014	0.0034	1.0557	1.4175	1.0492	1.5364	Ratio < 0, possibly indicating GC correction		1062577.0	1217311.0	categorical-20003-both_sexes-1140881856	continuous-1488-both_sexes-irnt		0.1142		0.0214	0.0379	0.5128	0.058	0.6545
EUR	EUR	0.0015	-0.0069	0.0054	0.0011	0.0062	0.0495	0.996	1.0409	0.0071	0.011	0.0014	0.0037	1.0557	1.3443	1.0492	1.4355	Ratio < 0, possibly indicating GC correction		1062577.0	1217311.0	categorical-20003-both_sexes-1140881856	continuous-1498-both_sexes		0.0939		0.0253	0.0853	0.1765	0.0631	1.3518
EUR	EUR	0.0017	-0.0088	0.0053	0.0012	0.0062	0.0786	0.996	1.0549	0.0071	0.0112	0.0014	0.0034	1.0557	1.5548	1.0492	1.7291	Ratio < 0, possibly indicating GC correction		1062577.0	1217311.0	categorical-20003-both_sexes-1140881856	continuous-1518-both_sexes		0.0754		0.0154	0.0777	0.1644	0.0558	1.3904
EUR	EUR	-0.0004	0.019	0.005	0.0011	0.0062	0.0623	0.996	1.0481	0.0071	0.01	0.0014	0.0031	1.0557	1.4423	1.0492	1.5326	Ratio < 0, possibly indicating GC correction		1062577.0	1217311.0	categorical-20003-both_sexes-1140881856	continuous-1528-both_sexes		0.0902		0.0188	-0.0194	0.7297	0.0561	-0.3456
EUR	EUR	0.0066	0.006	0.0057	0.0011	0.0062	0.0434	0.996	1.0302	0.0071	0.0091	0.0014	0.0022	1.0557	1.3306	1.0492	1.3954	Ratio < 0, possibly indicating GC correction		1062577.0	1217311.0	categorical-20003-both_sexes-1140881856	continuous-1548-both_sexes		0.0764		0.023	0.4017	2.9863e-08	0.0725	5.5422
EUR	EUR	0.0055	0.0318	0.0057	0.0012	0.0062	0.0779	0.996	1.1443	0.0071	0.012	0.0014	0.0035	1.0557	1.6524	1.0492	1.8066	Ratio < 0, possibly indicating GC correction		1062577.0	1217311.0	categorical-20003-both_sexes-1140881856	continuous-1558-both_sexes		0.1789		0.0149	0.2516	1.2965e-05	0.0577	4.3607
EUR	EUR	-0.0014	-0.007	0.0083	0.0017	0.0062	0.2359	0.996	1.3996	0.0071	0.0413	0.0014	0.0121	1.0557	2.2071	1.0492	3.4138	Ratio < 0, possibly indicating GC correction		1062577.0	1217311.0	categorical-20003-both_sexes-1140881856	continuous-1697-both_sexes		0.1655		0.0171	-0.0373	0.4128	0.0456	-0.8189
EUR	EUR	0.0026	-0.0087	0.0065	0.0015	0.0063	0.1163	0.996	1.2187	0.0072	0.0986	0.0014	0.0285	1.0557	1.5108	1.0492	2.28	Ratio < 0, possibly indicating GC correction		1062577.0	1217311.0	categorical-20003-both_sexes-1140881856	continuous-1717-both_sexes		0.1709		0.077	0.095	0.0719	0.0528	1.7995
EUR	EUR	0.0015	0.0051	0.0058	0.0013	0.0062	0.0692	0.996	1.0784	0.0071	0.0152	0.0014	0.0033	1.0557	1.4817	1.0492	1.6257	Ratio < 0, possibly indicating GC correction		1062577.0	1217311.0	categorical-20003-both_sexes-1140881856	continuous-1757-both_sexes		0.1252		0.0243	0.0741	0.2253	0.0611	1.2126
EUR	EUR	-0.0109	-0.0009	0.005	0.0015	0.0062	0.0604	0.996	1.0663	0.0071	0.009	0.0014	0.0044	1.0557	1.2531	1.0492	1.2671	Ratio < 0, possibly indicating GC correction		1062577.0	1217311.0	categorical-20003-both_sexes-1140881856	continuous-1845-both_sexes-irnt		0.2483		0.0338	-0.5616	9.745e-11	0.0868	-6.4709
EUR	EUR	0.0067	0.029	0.0052	0.001	0.0062	0.0329	0.996	1.0638	0.0071	0.008	0.0014	0.0018	1.0557	1.3068	1.0492	1.3417	Ratio < 0, possibly indicating GC correction		1062577.0	1217311.0	categorical-20003-both_sexes-1140881856	continuous-189-both_sexes-irnt		0.1868		0.0233	0.4694	2.0065e-11	0.07	6.7056
EUR	EUR	-0.0028	-0.0278	0.0049	0.0011	0.0062	0.0255	0.996	1.0119	0.0071	0.0078	0.0014	0.0022	1.0557	1.1555	1.0492	1.1738	Ratio < 0, possibly indicating GC correction		1062577.0	1217311.0	categorical-20003-both_sexes-1140881856	continuous-20009-both_sexes-irnt		0.0682		0.0451	-0.2221	0.0131	0.0895	-2.4807
EUR	EUR																				0.0	categorical-20003-both_sexes-1140881856	continuous-20015-both_sexes-irnt
EUR	EUR	-0.0086	-0.0066	0.0056	0.0021	0.0062	0.2152	0.996	1.1164	0.0071	0.012	0.0014	0.0099	1.0557	1.5696	1.0492	1.7183	Ratio < 0, possibly indicating GC correction		1062577.0	1217311.0	categorical-20003-both_sexes-1140881856	continuous-20016-both_sexes-irnt		0.1621		0.0167	-0.2357	3.646e-05	0.0571	-4.1288
EUR	EUR	0.003	0.0034	0.0047	0.0015	0.0062	0.0184	0.996	1.0318	0.0071	0.0073	0.0014	0.0036	1.0557	1.0802	1.0492	1.0808	Ratio < 0, possibly indicating GC correction		1062577.0	1217311.0	categorical-20003-both_sexes-1140881856	continuous-20021-both_sexes-irnt		0.393		0.0903	0.2803	0.0588	0.1483	1.8898
EUR	EUR	0.0007	0.0046	0.0056	0.0011	0.0062	0.0771	0.996	1.1053	0.0071	0.0112	0.0014	0.0029	1.0557	1.592	1.0492	1.7601	Ratio < 0, possibly indicating GC correction		1062577.0	1217311.0	categorical-20003-both_sexes-1140881856	continuous-20023-both_sexes-irnt		0.1386		0.0148	0.0316	0.5437	0.052	0.6072
EUR	EUR	0.0041	0.0296	0.0061	0.0016	0.0062	0.1044	0.996	1.0954	0.0071	0.0154	0.0014	0.0056	1.0557	1.6183	1.0492	1.8508	Ratio < 0, possibly indicating GC correction		1062577.0	1217311.0	categorical-20003-both_sexes-1140881856	continuous-20127-both_sexes-irnt		0.1121		0.0181	0.1595	0.0151	0.0656	2.4296
EUR	EUR	-0.01	-0.006	0.0067	0.0027	0.0062	0.446	0.996	1.1437	0.0071	0.0262	0.0014	0.0246	1.0557	1.7452	1.0492	2.4289	Ratio < 0, possibly indicating GC correction		1062577.0	1217311.0	categorical-20003-both_sexes-1140881856	continuous-20153-both_sexes-irnt		0.1006		0.0183	-0.189	0.0002	0.0516	-3.6633
EUR	EUR	0.0043	0.017	0.0052	0.0016	0.0062	0.0543	0.9961	1.0076	0.0071	0.007	0.0014	0.0043	1.0557	1.1428	1.049	1.1562	Ratio < 0, possibly indicating GC correction		1062577.0	1217311.0	categorical-20003-both_sexes-1140881856	continuous-20498-both_sexes		0.0484		0.0447	0.2365	0.01	0.0918	2.5751
EUR	EUR	0.0051	0.0309	0.0055	0.0012	0.0062	0.0438	0.996	1.0248	0.0071	0.0092	0.0014	0.0025	1.0557	1.3238	1.0492	1.3847	Ratio < 0, possibly indicating GC correction		1062577.0	1217311.0	categorical-20003-both_sexes-1140881856	continuous-2050-both_sexes		0.0646		0.024	0.3082	8.4353e-05	0.0784	3.9317
EUR	EUR	0.0017	0.0113	0.0052	0.0016	0.0062	0.0431	0.996	1.0289	0.0071	0.0077	0.0014	0.0047	1.0557	1.1396	1.0492	1.1513	Ratio < 0, possibly indicating GC correction		1062577.0	1217311.0	categorical-20003-both_sexes-1140881856	continuous-20506-both_sexes		0.1908		0.0509	0.1041	0.2906	0.0985	1.0568
EUR	EUR	0.0028	0.0089	0.005	0.0016	0.0062	0.0433	0.996	1.0215	0.0071	0.0071	0.0014	0.0043	1.0557	1.1333	1.0492	1.1411	Ratio < 0, possibly indicating GC correction		1062577.0	1217311.0	categorical-20003-both_sexes-1140881856	continuous-20512-both_sexes		0.1527		0.0504	0.1726	0.0839	0.0999	1.7287
EUR	EUR	0.0098	0.0088	0.0057	0.0017	0.0062	0.0582	0.996	1.03	0.0071	0.0078	0.0014	0.005	1.0557	1.1779	1.0492	1.1948	Ratio < 0, possibly indicating GC correction		1062577.0	1217311.0	categorical-20003-both_sexes-1140881856	continuous-20519-both_sexes		0.1539		0.0403	0.513	2.6903e-07	0.0997	5.1439
EUR	EUR	0.0061	0.0246	0.0054	0.0011	0.0062	0.0438	0.996	1.033	0.0071	0.0096	0.0014	0.0025	1.0557	1.3306	1.0492	1.3954	Ratio < 0, possibly indicating GC correction		1062577.0	1217311.0	categorical-20003-both_sexes-1140881856	continuous-2070-both_sexes		0.0834		0.0242	0.3715	1.2901e-06	0.0767	4.8413
EUR	EUR	0.0163	0.0255	0.0078	0.0019	0.0062	0.2391	0.996	1.3	0.0071	0.0244	0.0014	0.0082	1.0557	2.5357	1.0492	3.3572	Ratio < 0, possibly indicating GC correction		1062577.0	1217311.0	categorical-20003-both_sexes-1140881856	continuous-21001-both_sexes-irnt		0.1272		0.0103	0.4207	2.5369e-13	0.0575	7.3169
EUR	EUR	0.0115	0.0199	0.008	0.0019	0.0062	0.266	0.996	1.3674	0.0071	0.03	0.0014	0.0095	1.0557	2.6503	1.0492	3.6128	Ratio < 0, possibly indicating GC correction		1062577.0	1217311.0	categorical-20003-both_sexes-1140881856	continuous-21002-both_sexes-irnt		0.1406		0.0115	0.2828	7.3131e-08	0.0525	5.3833
EUR	EUR	-0.0131	-0.0157	0.007	0.0015	0.0062	0.1474	0.996	1.1911	0.0071	0.0167	0.0014	0.0056	1.0557	1.9548	1.0492	2.3258	Ratio < 0, possibly indicating GC correction		1062577.0	1217311.0	categorical-20003-both_sexes-1140881856	continuous-2139-both_sexes-irnt		0.1441		0.0126	-0.4304	4.7388e-13	0.0595	-7.2326
EUR	EUR	0.0139	0.0869	0.0067	0.0014	0.0062	0.1005	0.996	1.0799	0.0071	0.0117	0.0014	0.0033	1.0557	1.7374	1.0492	1.9338	Ratio < 0, possibly indicating GC correction		1062577.0	1217311.0	categorical-20003-both_sexes-1140881856	continuous-2178-both_sexes		0.0855		0.0125	0.5566	2.4604e-15	0.0703	7.9156
EUR	EUR	-0.0005	-0.013	0.0055	0.0012	0.0062	0.0689	0.996	1.081	0.0071	0.0119	0.0014	0.0035	1.0557	1.4387	1.0492	1.5882	Ratio < 0, possibly indicating GC correction		1062577.0	1217311.0	categorical-20003-both_sexes-1140881856	continuous-2217-both_sexes-irnt		0.1376		0.0203	-0.0258	0.6623	0.0591	-0.4368
EUR	EUR	0.005	0.0136	0.0064	0.0012	0.0062	0.0752	0.996	1.0636	0.0071	0.0105	0.0014	0.003	1.0557	1.5808	1.0492	1.697	Ratio < 0, possibly indicating GC correction		1062577.0	1217311.0	categorical-20003-both_sexes-1140881856	continuous-2237-both_sexes		0.0913		0.015	0.2297	0.0001	0.0596	3.8541
EUR	EUR	-0.0008	-0.0043	0.0057	0.0012	0.0062	0.0601	0.996	1.0463	0.0071	0.016	0.0014	0.0055	1.0557	1.4175	1.0492	1.562	Ratio < 0, possibly indicating GC correction		1062577.0	1217311.0	categorical-20003-both_sexes-1140881856	continuous-2267-both_sexes		0.0824		0.0285	-0.04	0.5102	0.0608	-0.6585
EUR	EUR	0.0027	0.0021	0.0058	0.0011	0.0062	0.0223	0.996	1.0177	0.0071	0.0086	0.0014	0.0018	1.0557	1.1811	1.0492	1.1995	Ratio < 0, possibly indicating GC correction		1062577.0	1217311.0	categorical-20003-both_sexes-1140881856	continuous-2277-both_sexes		0.0889		0.043	0.2248	0.0191	0.0959	2.3435
EUR	EUR	0.0064	0.034	0.0056	0.001	0.0062	0.0328	0.996	1.0241	0.0071	0.0087	0.0014	0.0018	1.0557	1.2697	1.0492	1.3012	Ratio < 0, possibly indicating GC correction		1062577.0	1217311.0	categorical-20003-both_sexes-1140881856	continuous-2296-both_sexes		0.08		0.029	0.4503	1.9629e-09	0.075	6.0008
EUR	EUR	0.0115	0.0198	0.0079	0.0019	0.0062	0.2623	0.996	1.3402	0.0071	0.0292	0.0014	0.0093	1.0557	2.5831	1.0492	3.5238	Ratio < 0, possibly indicating GC correction		1062577.0	1217311.0	categorical-20003-both_sexes-1140881856	continuous-23098-both_sexes-irnt		0.1348		0.0116	0.2833	6.2624e-08	0.0524	5.4111
EUR	EUR	0.0151	0.0336	0.0068	0.0017	0.0062	0.2343	0.996	1.1556	0.0071	0.0223	0.0014	0.0071	1.0557	2.4421	1.0492	3.1063	Ratio < 0, possibly indicating GC correction		1062577.0	1217311.0	categorical-20003-both_sexes-1140881856	continuous-23099-both_sexes-irnt		0.0739		0.0106	0.3959	2.3748e-12	0.0565	7.0105
EUR	EUR	0.0139	0.0295	0.0075	0.0018	0.0062	0.2422	0.996	1.3525	0.0071	0.0248	0.0014	0.008	1.0557	2.5736	1.0492	3.3612	Ratio < 0, possibly indicating GC correction		1062577.0	1217311.0	categorical-20003-both_sexes-1140881856	continuous-23100-both_sexes-irnt		0.1493		0.0105	0.358	1.4392e-10	0.0558	6.4117
EUR	EUR	0.0052	0.0034	0.0085	0.002	0.0062	0.3042	0.996	1.4914	0.0071	0.045	0.0014	0.013	1.0557	2.7379	1.0492	4.0632	Ratio < 0, possibly indicating GC correction		1062577.0	1217311.0	categorical-20003-both_sexes-1140881856	continuous-23101-both_sexes-irnt		0.1604		0.0147	0.1191	0.0108	0.0467	2.5501
EUR	EUR	0.0053	0.0031	0.0084	0.002	0.0062	0.2998	0.996	1.4693	0.0071	0.0442	0.0014	0.0128	1.0557	2.6988	1.0492	4.0042	Ratio < 0, possibly indicating GC correction		1062577.0	1217311.0	categorical-20003-both_sexes-1140881856	continuous-23102-both_sexes-irnt		0.1562		0.0147	0.1226	0.0083	0.0465	2.6393
EUR	EUR	0.0165	0.0252	0.0078	0.0019	0.0062	0.2438	0.996	1.3189	0.0071	0.0246	0.0014	0.0083	1.0557	2.5546	1.0492	3.3898	Ratio < 0, possibly indicating GC correction		1062577.0	1217311.0	categorical-20003-both_sexes-1140881856	continuous-23104-both_sexes-irnt		0.1334		0.0103	0.422	2.1543e-13	0.0575	7.3389
EUR	EUR	0.0072	0.0073	0.0083	0.002	0.0062	0.2959	0.996	1.4448	0.0071	0.0409	0.0014	0.012	1.0557	2.7085	1.0492	3.936	Ratio < 0, possibly indicating GC correction		1062577.0	1217311.0	categorical-20003-both_sexes-1140881856	continuous-23105-both_sexes-irnt		0.1515		0.0139	0.1684	0.0004	0.0479	3.5132
EUR	EUR	-0.0091	0.0018	0.0087	0.002	0.0063	0.2555	0.9958	1.362	0.0072	0.0311	0.0014	0.0091	1.0557	2.5593	1.0492	3.5835	Ratio < 0, possibly indicating GC correction		1062577.0	1217311.0	categorical-20003-both_sexes-1140881856	continuous-23106-both_sexes-irnt		0.1401		0.012	-0.2277	4.6978e-06	0.0497	-4.5779
EUR	EUR	-0.0068	-0.004	0.0085	0.002	0.0062	0.2356	0.996	1.3279	0.0071	0.0307	0.0014	0.0088	1.0557	2.4329	1.0492	3.3729	Ratio < 0, possibly indicating GC correction		1062577.0	1217311.0	categorical-20003-both_sexes-1140881856	continuous-23107-both_sexes-irnt		0.1382		0.0129	-0.177	0.0005	0.0512	-3.4595
EUR	EUR	-0.0072	-0.0035	0.0088	0.002	0.0062	0.2417	0.996	1.3467	0.0071	0.0308	0.0014	0.009	1.0557	2.498	1.0492	3.4432	Ratio < 0, possibly indicating GC correction		1062577.0	1217311.0	categorical-20003-both_sexes-1140881856	continuous-23108-both_sexes-irnt		0.1419		0.0126	-0.1842	0.0003	0.0511	-3.6061
EUR	EUR	-0.0093	0.0096	0.0082	0.0019	0.0062	0.2385	0.996	1.394	0.0071	0.0307	0.0014	0.0085	1.0557	2.5309	1.0492	3.4549	Ratio < 0, possibly indicating GC correction		1062577.0	1217311.0	categorical-20003-both_sexes-1140881856	continuous-23109-both_sexes-irnt		0.1605		0.0125	-0.241	2.8124e-06	0.0515	-4.6841
EUR	EUR	-0.0095	0.0065	0.008	0.0019	0.0062	0.2262	0.996	1.3449	0.0071	0.0288	0.0014	0.0081	1.0557	2.4236	1.0492	3.288	Ratio < 0, possibly indicating GC correction		1062577.0	1217311.0	categorical-20003-both_sexes-1140881856	continuous-23110-both_sexes-irnt		0.1508		0.0126	-0.2526	9.2263e-07	0.0515	-4.9075
EUR	EUR	0.0161	0.0319	0.0069	0.0017	0.0062	0.2257	0.996	1.1567	0.0071	0.0205	0.0014	0.0065	1.0557	2.4098	1.0492	3.0432	Ratio < 0, possibly indicating GC correction		1062577.0	1217311.0	categorical-20003-both_sexes-1140881856	continuous-23111-both_sexes-irnt		0.0767		0.01	0.4293	2.5078e-13	0.0587	7.3185
EUR	EUR	0.0154	0.0277	0.0072	0.0018	0.0062	0.2403	0.996	1.1445	0.0071	0.0213	0.0014	0.0073	1.0557	2.4282	1.0492	3.1358	Ratio < 0, possibly indicating GC correction		1062577.0	1217311.0	categorical-20003-both_sexes-1140881856	continuous-23112-both_sexes-irnt		0.0676		0.01	0.3981	3.288e-12	0.0572	6.9648
EUR	EUR	0.0062	0.0086	0.0083	0.0019	0.0062	0.2811	0.996	1.4298	0.0071	0.0396	0.0014	0.0114	1.0557	2.6648	1.0492	3.8026	Ratio < 0, possibly indicating GC correction		1062577.0	1217311.0	categorical-20003-both_sexes-1140881856	continuous-23113-both_sexes-irnt		0.1534		0.0141	0.1487	0.0019	0.0478	3.1091
EUR	EUR	0.0062	0.0091	0.0083	0.002	0.0062	0.2835	0.996	1.4448	0.0071	0.04	0.0014	0.0115	1.0557	2.689	1.0492	3.8373	Ratio < 0, possibly indicating GC correction		1062577.0	1217311.0	categorical-20003-both_sexes-1140881856	continuous-23114-both_sexes-irnt		0.1568		0.0141	0.1475	0.0021	0.0479	3.0823
EUR	EUR	0.0161	0.0314	0.0068	0.0017	0.0062	0.226	0.996	1.1568	0.0071	0.0209	0.0014	0.0065	1.0557	2.419	1.0492	3.0441	Ratio < 0, possibly indicating GC correction		1062577.0	1217311.0	categorical-20003-both_sexes-1140881856	continuous-23115-both_sexes-irnt		0.0767		0.0102	0.429	2.5157e-13	0.0586	7.3181
EUR	EUR	0.0154	0.0272	0.0071	0.0018	0.0062	0.2419	0.996	1.1437	0.0071	0.0217	0.0014	0.0074	1.0557	2.4421	1.0492	3.1491	Ratio < 0, possibly indicating GC correction		1062577.0	1217311.0	categorical-20003-both_sexes-1140881856	continuous-23116-both_sexes-irnt		0.0669		0.0101	0.396	3.6313e-12	0.057	6.9508
EUR	EUR	0.0072	0.01	0.0085	0.002	0.0062	0.2868	0.996	1.4535	0.0071	0.0388	0.0014	0.0113	1.0557	2.7379	1.0492	3.8675	Ratio < 0, possibly indicating GC correction		1062577.0	1217311.0	categorical-20003-both_sexes-1140881856	continuous-23117-both_sexes-irnt		0.1581		0.0135	0.169	0.0005	0.0482	3.5033
EUR	EUR	0.007	0.0101	0.0084	0.0019	0.0062	0.2792	0.996	1.4136	0.0071	0.0378	0.0014	0.011	1.0557	2.6599	1.0492	3.7626	Ratio < 0, possibly indicating GC correction		1062577.0	1217311.0	categorical-20003-both_sexes-1140881856	continuous-23118-both_sexes-irnt		0.1497		0.0137	0.1687	0.0005	0.0484	3.4879
EUR	EUR	0.0155	0.0329	0.0067	0.0017	0.0062	0.2285	0.996	1.1439	0.0071	0.0227	0.0014	0.0071	1.0557	2.3868	1.0492	3.052	Ratio < 0, possibly indicating GC correction		1062577.0	1217311.0	categorical-20003-both_sexes-1140881856	continuous-23119-both_sexes-irnt		0.0701		0.0111	0.4105	1.2391e-13	0.0554	7.4125
EUR	EUR	0.0141	0.0273	0.0073	0.0018	0.0062	0.2229	0.996	1.2669	0.0071	0.0231	0.0014	0.0076	1.0557	2.3914	1.0492	3.1297	Ratio < 0, possibly indicating GC correction		1062577.0	1217311.0	categorical-20003-both_sexes-1140881856	continuous-23120-both_sexes-irnt		0.1253		0.0109	0.3789	1.4402e-11	0.0561	6.7538
EUR	EUR	0.0063	0.0009	0.008	0.0019	0.0062	0.2687	0.996	1.4095	0.0071	0.0386	0.0014	0.0111	1.0557	2.5736	1.0492	3.6754	Ratio < 0, possibly indicating GC correction		1062577.0	1217311.0	categorical-20003-both_sexes-1140881856	continuous-23121-both_sexes-irnt		0.1531		0.0144	0.1542	0.0013	0.0478	3.2234
EUR	EUR	0.0063	0.0016	0.008	0.0019	0.0062	0.2709	0.996	1.426	0.0071	0.0393	0.0014	0.0113	1.0557	2.5926	1.0492	3.7136	Ratio < 0, possibly indicating GC correction		1062577.0	1217311.0	categorical-20003-both_sexes-1140881856	continuous-23122-both_sexes-irnt		0.157		0.0145	0.154	0.0013	0.0478	3.2188
EUR	EUR	0.0152	0.0335	0.0069	0.0017	0.0062	0.2305	0.996	1.1413	0.0071	0.0226	0.0014	0.0071	1.0557	2.3868	1.0492	3.0677	Ratio < 0, possibly indicating GC correction		1062577.0	1217311.0	categorical-20003-both_sexes-1140881856	continuous-23123-both_sexes-irnt		0.0683		0.0109	0.3995	2.83e-13	0.0547	7.3022
EUR	EUR	0.0143	0.0266	0.0076	0.0018	0.0062	0.228	0.996	1.2958	0.0071	0.0235	0.0014	0.0078	1.0557	2.4421	1.0492	3.2015	Ratio < 0, possibly indicating GC correction		1062577.0	1217311.0	categorical-20003-both_sexes-1140881856	continuous-23124-both_sexes-irnt		0.1344		0.0107	0.3779	1.4037e-11	0.0559	6.7575
EUR	EUR	0.0076	0.0028	0.008	0.0019	0.0062	0.2665	0.996	1.4106	0.0071	0.037	0.0014	0.011	1.0557	2.5783	1.0492	3.6537	Ratio < 0, possibly indicating GC correction		1062577.0	1217311.0	categorical-20003-both_sexes-1140881856	continuous-23125-both_sexes-irnt		0.1547		0.0139	0.1854	0.0002	0.0491	3.7788
EUR	EUR	0.0077	0.0025	0.008	0.0019	0.0062	0.2673	0.996	1.4147	0.0071	0.0374	0.0014	0.011	1.0557	2.5783	1.0492	3.6686	Ratio < 0, possibly indicating GC correction		1062577.0	1217311.0	categorical-20003-both_sexes-1140881856	continuous-23126-both_sexes-irnt		0.1554		0.014	0.1874	0.0001	0.0491	3.8148
EUR	EUR	0.0125	0.0319	0.0071	0.0017	0.0062	0.2093	0.996	1.2897	0.0071	0.0232	0.0014	0.0071	1.0557	2.3777	1.0492	3.0342	Ratio < 0, possibly indicating GC correction		1062577.0	1217311.0	categorical-20003-both_sexes-1140881856	continuous-23127-both_sexes-irnt		0.1424		0.0114	0.3464	2.4217e-10	0.0547	6.3319
EUR	EUR	0.0034	-0.0029	0.0083	0.0019	0.0062	0.2938	0.996	1.4944	0.0071	0.0469	0.0014	0.0135	1.0557	2.6551	1.0492	3.9846	Ratio < 0, possibly indicating GC correction		1062577.0	1217311.0	categorical-20003-both_sexes-1140881856	continuous-23129-both_sexes-irnt		0.1656		0.0157	0.0804	0.0795	0.0458	1.7534
EUR	EUR	0.0035	-0.003	0.0082	0.0019	0.0062	0.2933	0.996	1.4949	0.0071	0.0468	0.0014	0.0135	1.0557	2.6599	1.0492	3.9802	Ratio < 0, possibly indicating GC correction		1062577.0	1217311.0	categorical-20003-both_sexes-1140881856	continuous-23130-both_sexes-irnt		0.1661		0.0157	0.0811	0.0765	0.0458	1.7716
EUR	EUR	-0.0149	0.0052	0.0053	0.002	0.0062	0.0855	0.996	1.0637	0.0071	0.0075	0.0014	0.0068	1.0557	1.2201	1.0492	1.2261	Ratio < 0, possibly indicating GC correction		1062577.0	1217311.0	categorical-20003-both_sexes-1140881856	continuous-2946-both_sexes-irnt		0.2817		0.0334	-0.6429	2.5397e-10	0.1016	-6.3246
EUR	EUR	0.0108	0.0454	0.0081	0.0018	0.0062	0.1765	0.996	1.2152	0.0071	0.0344	0.0014	0.0101	1.0527	1.8972	1.0492	2.7292	Ratio < 0, possibly indicating GC correction		1062577.0	1217311.0	categorical-20003-both_sexes-1140881856	continuous-30000-both_sexes-irnt		0.1244		0.0199	0.3264	2.4867e-07	0.0633	5.1587
EUR	EUR	0.0008	0.01	0.0078	0.0018	0.0062	0.1841	0.996	1.5448	0.0071	0.0627	0.0014	0.0148	1.0527	1.9798	1.0492	3.1457	Ratio < 0, possibly indicating GC correction		1062577.0	1217311.0	categorical-20003-both_sexes-1140881856	continuous-30010-both_sexes-irnt		0.2539		0.0292	0.0232	0.6589	0.0524	0.4415
EUR	EUR	0.0013	0.002	0.0069	0.0015	0.0062	0.1266	0.996	1.4251	0.0071	0.0574	0.0014	0.011	1.0557	1.7688	1.0492	2.5246	Ratio < 0, possibly indicating GC correction		1062577.0	1217311.0	categorical-20003-both_sexes-1140881856	continuous-30020-both_sexes-irnt		0.2788		0.0376	0.047	0.3698	0.0524	0.8969
EUR	EUR	0.0012	0.0063	0.007	0.0015	0.0062	0.1221	0.996	1.4219	0.0071	0.0582	0.0014	0.0113	1.0557	1.7609	1.0492	2.482	Ratio < 0, possibly indicating GC correction		1062577.0	1217311.0	categorical-20003-both_sexes-1140881856	continuous-30030-both_sexes-irnt		0.2847		0.0393	0.0421	0.4294	0.0532	0.7903
EUR	EUR	0.0008	-0.0059	0.0078	0.0018	0.0062	0.2048	0.996	1.5667	0.0071	0.0989	0.0014	0.021	1.0557	1.8606	1.0492	3.3776	Ratio < 0, possibly indicating GC correction		1062577.0	1217311.0	categorical-20003-both_sexes-1140881856	continuous-30040-both_sexes-irnt		0.2383		0.0416	0.0225	0.6644	0.0518	0.4339
EUR	EUR	0.001	-0.0118	0.0078	0.0019	0.0062	0.1983	0.996	1.5222	0.0071	0.1015	0.0014	0.0215	1.0557	1.7885	1.0492	3.2673	Ratio < 0, possibly indicating GC correction		1062577.0	1217311.0	categorical-20003-both_sexes-1140881856	continuous-30050-both_sexes-irnt		0.2303		0.0448	0.0291	0.5825	0.0529	0.5498
EUR	EUR	0.0002	-0.0123	0.0056	0.0011	0.0062	0.0462	0.996	1.1117	0.0071	0.0231	0.0014	0.0059	1.0557	1.2631	1.0492	1.4947	Ratio < 0, possibly indicating GC correction		1062577.0	1217311.0	categorical-20003-both_sexes-1140881856	continuous-30060-both_sexes-irnt		0.2258		0.0467	0.01	0.8746	0.0635	0.1578
EUR	EUR	0.0052	0.0274	0.0087	0.002	0.0062	0.1778	0.996	1.3377	0.0071	0.0629	0.0014	0.018	1.0557	1.6562	1.0492	2.9202	Ratio < 0, possibly indicating GC correction		1062577.0	1217311.0	categorical-20003-both_sexes-1140881856	continuous-30070-both_sexes-irnt		0.1759		0.0328	0.1561	0.0105	0.061	2.5595
EUR	EUR	0.0039	0.0358	0.0084	0.002	0.0062	0.2433	0.996	1.6186	0.0071	0.0554	0.0014	0.0184	1.0557	2.0598	1.0492	3.6872	Ratio < 0, possibly indicating GC correction		1062577.0	1217311.0	categorical-20003-both_sexes-1140881856	continuous-30080-both_sexes-irnt		0.2302		0.0206	0.0993	0.055	0.0517	1.919
EUR	EUR	0.0054	0.0323	0.0081	0.0017	0.0062	0.1979	0.996	1.5598	0.0071	0.0488	0.0014	0.0148	1.0557	1.9548	1.0492	3.1983	Ratio < 0, possibly indicating GC correction		1062577.0	1217311.0	categorical-20003-both_sexes-1140881856	continuous-30090-both_sexes-irnt		0.2547		0.0222	0.1527	0.0017	0.0488	3.1297
EUR	EUR	0.0016	-0.0138	0.0087	0.0022	0.0062	0.2846	0.9961	1.8927	0.0072	0.0919	0.0014	0.0303	1.0527	2.0471	1.0491	4.2794	Ratio < 0, possibly indicating GC correction		1062577.0	1217311.0	categorical-20003-both_sexes-1140881856	continuous-30100-both_sexes-irnt		0.2722		0.028	0.0376	0.4739	0.0525	0.7161
EUR	EUR	0.0015	-0.0245	0.0093	0.0022	0.0063	0.195	0.996	1.5229	0.0071	0.0764	0.0014	0.0238	1.0557	1.7491	1.0492	3.3367	Ratio < 0, possibly indicating GC correction		1062577.0	1217311.0	categorical-20003-both_sexes-1140881856	continuous-30110-both_sexes-irnt		0.2238		0.0327	0.0431	0.5061	0.0648	0.6649
EUR	EUR	0.0034	0.0082	0.0085	0.0016	0.0062	0.171	0.996	1.3899	0.0071	0.0472	0.0014	0.0129	1.0557	1.8931	1.0492	2.8792	Ratio < 0, possibly indicating GC correction		1062577.0	1217311.0	categorical-20003-both_sexes-1140881856	continuous-30120-both_sexes-irnt		0.2075		0.0251	0.1047	0.0478	0.0529	1.9788
EUR	EUR	0.0042	0.0293	0.008	0.0016	0.0062	0.1592	0.996	1.5898	0.0071	0.0859	0.0014	0.0176	1.0557	1.7885	1.0492	2.922	Ratio < 0, possibly indicating GC correction		1062577.0	1217311.0	categorical-20003-both_sexes-1140881856	continuous-30130-both_sexes-irnt		0.3068		0.0447	0.1334	0.008	0.0503	2.6517
EUR	EUR	0.0097	0.0416	0.0076	0.0018	0.0062	0.1504	0.996	1.2025	0.0071	0.0324	0.0014	0.0093	1.0527	1.7688	1.0492	2.495	Ratio < 0, possibly indicating GC correction		1062577.0	1217311.0	categorical-20003-both_sexes-1140881856	continuous-30140-both_sexes-irnt		0.1354		0.0216	0.317	3.156e-06	0.068	4.6604
EUR	EUR	0.0148	0.0587	0.0101	0.0024	0.0063	0.1731	0.996	1.3739	0.0072	0.0632	0.0014	0.0197	1.0557	1.7767	1.0493	2.9588	Ratio < 0, possibly indicating GC correction		1062577.0	1217311.0	categorical-20003-both_sexes-1140881856	continuous-30150-both_sexes-irnt		0.1909		0.0323	0.4482	8.0704e-13	0.0626	7.16
EUR	EUR	-0.0056	-0.0297	0.0079	0.0016	0.0062	0.1379	0.996	1.3239	0.0071	0.0365	0.0014	0.0105	1.0557	1.7218	1.0492	2.5087	Ratio < 0, possibly indicating GC correction		1062577.0	1217311.0	categorical-20003-both_sexes-1140881856	continuous-30180-both_sexes-irnt		0.2147		0.0242	-0.1906	0.0006	0.0558	-3.4178
EUR	EUR	-0.0033	-0.0032	0.007	0.0015	0.0062	0.1385	0.996	1.5487	0.0071	0.0908	0.0014	0.0168	1.0557	1.6601	1.0492	2.7132	Ratio < 0, possibly indicating GC correction		1062577.0	1217311.0	categorical-20003-both_sexes-1140881856	continuous-30190-both_sexes-irnt		0.3203		0.053	-0.1109	0.0439	0.055	-2.0149
EUR	EUR	0.0031	0.014	0.008	0.0017	0.0062	0.1263	0.996	1.3024	0.0071	0.0369	0.0014	0.0096	1.0557	1.6946	1.0492	2.4013	Ratio < 0, possibly indicating GC correction		1062577.0	1217311.0	categorical-20003-both_sexes-1140881856	continuous-30200-both_sexes-irnt		0.2158		0.0263	0.1101	0.0704	0.0608	1.8094
EUR	EUR	0.0117	0.0472	0.0101	0.0025	0.0062	0.1769	0.996	1.3932	0.0071	0.0674	0.0014	0.021	1.0557	1.7452	1.0491	3.0218	Ratio < 0, possibly indicating GC correction		1062577.0	1217311.0	categorical-20003-both_sexes-1140881856	continuous-30210-both_sexes-irnt		0.1945		0.0334	0.3528	3.0953e-08	0.0637	5.536
EUR	EUR	0.0078	0.0189	0.0078	0.0016	0.0062	0.1596	0.996	1.4037	0.0071	0.0756	0.0014	0.0163	1.0557	1.8485	1.0492	2.8546	Ratio < 0, possibly indicating GC correction		1062577.0	1217311.0	categorical-20003-both_sexes-1140881856	continuous-30240-both_sexes-irnt		0.2177		0.0408	0.2469	2.5179e-06	0.0525	4.7067
EUR	EUR	0.0077	0.0204	0.0078	0.0016	0.0062	0.1629	0.996	1.4147	0.0071	0.0735	0.0014	0.016	1.0557	1.9013	1.0492	2.8952	Ratio < 0, possibly indicating GC correction		1062577.0	1217311.0	categorical-20003-both_sexes-1140881856	continuous-30250-both_sexes-irnt		0.2188		0.0388	0.2416	2.5728e-06	0.0514	4.7023
EUR	EUR	0.0015	0.0085	0.0074	0.0017	0.0062	0.1644	0.996	1.403	0.0071	0.078	0.0014	0.017	1.0557	1.6259	1.0492	2.8376	Ratio < 0, possibly indicating GC correction		1062577.0	1217311.0	categorical-20003-both_sexes-1140881856	continuous-30260-both_sexes-irnt		0.2193		0.0425	0.0472	0.3728	0.0529	0.8913
EUR	EUR	0.0007	-0.0076	0.0074	0.0017	0.0062	0.1657	0.996	1.4617	0.0071	0.0746	0.0014	0.0158	1.0557	1.7648	1.0492	2.882	Ratio < 0, possibly indicating GC correction		1062577.0	1217311.0	categorical-20003-both_sexes-1140881856	continuous-30270-both_sexes-irnt		0.2453		0.0397	0.023	0.6694	0.054	0.427
EUR	EUR	0.0051	0.0354	0.0065	0.0015	0.0062	0.1125	0.996	1.2937	0.0071	0.0542	0.0014	0.011	1.0557	1.6145	1.0492	2.2799	Ratio < 0, possibly indicating GC correction		1062577.0	1217311.0	categorical-20003-both_sexes-1140881856	continuous-30280-both_sexes-irnt		0.2295		0.0423	0.1918	0.0006	0.0558	3.4375
EUR	EUR	0.0079	0.0291	0.0077	0.0017	0.0062	0.1716	0.996	1.4404	0.0071	0.0837	0.0014	0.0165	1.0557	1.9218	1.0492	3.0039	Ratio < 0, possibly indicating GC correction		1062577.0	1217311.0	categorical-20003-both_sexes-1140881856	continuous-30290-both_sexes-irnt		0.2198		0.0417	0.2415	4.6668e-06	0.0527	4.5792
EUR	EUR	0.0079	0.0303	0.0078	0.0017	0.0062	0.1729	0.996	1.4452	0.0072	0.0828	0.0014	0.0164	1.0527	1.9507	1.0491	3.0209	Ratio < 0, possibly indicating GC correction		1062577.0	1217311.0	categorical-20003-both_sexes-1140881856	continuous-30300-both_sexes-irnt		0.2203		0.041	0.2416	3.3011e-06	0.0519	4.6511
EUR	EUR	0.0011	0.0145	0.0059	0.0013	0.0062	0.0625	0.996	1.069	0.0071	0.0106	0.0014	0.0029	1.0557	1.4709	1.0492	1.5845	Ratio < 0, possibly indicating GC correction		1062577.0	1217311.0	categorical-20003-both_sexes-1140881856	continuous-30510-both_sexes-irnt		0.1181		0.0181	0.056	0.3896	0.0651	0.8603
EUR	EUR	-0.0022	0.009	0.0055	0.0011	0.0062	0.0433	0.996	1.023	0.0071	0.0102	0.0014	0.0023	1.0557	1.3238	1.0492	1.3848	Ratio < 0, possibly indicating GC correction		1062577.0	1217311.0	categorical-20003-both_sexes-1140881856	continuous-30520-both_sexes-irnt		0.0598		0.0266	-0.1352	0.0658	0.0735	-1.8397
EUR	EUR	0.0035	0.0186	0.0056	0.0013	0.0062	0.07	0.996	1.0601	0.0071	0.0106	0.0014	0.0031	1.0557	1.5071	1.0492	1.6433	Ratio < 0, possibly indicating GC correction		1062577.0	1217311.0	categorical-20003-both_sexes-1140881856	continuous-30530-both_sexes-irnt		0.0934		0.0164	0.1656	0.0088	0.0632	2.6204
EUR	EUR	-0.0124	-0.0423	0.0073	0.0018	0.0062	0.2114	0.996	1.1645	0.0071	0.0238	0.0014	0.0091	1.0557	2.1199	1.0492	2.8357	Ratio < 0, possibly indicating GC correction		1062577.0	1217311.0	categorical-20003-both_sexes-1140881856	continuous-3062-both_sexes-irnt		0.0896		0.0129	-0.3419	4.1133e-10	0.0547	-6.2497
EUR	EUR	-0.016	-0.0727	0.007	0.0017	0.0062	0.1917	0.996	1.1329	0.0071	0.0196	0.0014	0.0076	1.0557	2.0344	1.0492	2.6456	Ratio < 0, possibly indicating GC correction		1062577.0	1217311.0	categorical-20003-both_sexes-1140881856	continuous-3063-both_sexes-irnt		0.0808		0.0119	-0.4622	3.4366e-15	0.0587	-7.8739
EUR	EUR	-0.0071	-0.0354	0.0065	0.0015	0.0062	0.1023	0.996	1.0876	0.0071	0.0145	0.0014	0.005	1.0557	1.6334	1.0492	1.9087	Ratio < 0, possibly indicating GC correction		1062577.0	1217311.0	categorical-20003-both_sexes-1140881856	continuous-3064-both_sexes-irnt		0.0964		0.0159	-0.2813	2.3503e-06	0.0596	-4.7207
EUR	EUR	0.0068	-0.008	0.0078	0.0022	0.0062	0.2909	0.996	1.3257	0.0071	0.0278	0.0014	0.0169	1.0557	2.0344	1.0492	2.7326	Ratio < 0, possibly indicating GC correction		1062577.0	1217311.0	categorical-20003-both_sexes-1140881856	continuous-3143-both_sexes-irnt		0.188		0.0161	0.1602	0.0049	0.0569	2.8148
EUR	EUR	0.0033	-0.0065	0.0077	0.0025	0.0062	0.2631	0.996	1.2548	0.0071	0.0458	0.0014	0.0274	1.0557	1.7024	1.0492	2.6373	Ratio < 0, possibly indicating GC correction		1062577.0	1217311.0	categorical-20003-both_sexes-1140881856	continuous-3144-both_sexes-irnt		0.1556		0.028	0.0803	0.1983	0.0624	1.2864
EUR	EUR	0.0016	-0.0094	0.0073	0.0024	0.0062	0.2912	0.996	1.3336	0.0071	0.0476	0.0014	0.0286	1.0557	1.7806	1.0492	2.8277	Ratio < 0, possibly indicating GC correction		1062577.0	1217311.0	categorical-20003-both_sexes-1140881856	continuous-3147-both_sexes-irnt		0.1826		0.026	0.038	0.5054	0.057	0.6661
EUR	EUR	0.0017	-0.0095	0.0072	0.0024	0.0062	0.2873	0.996	1.3066	0.0071	0.0467	0.0014	0.0282	1.0557	1.7491	1.0492	2.7783	Ratio < 0, possibly indicating GC correction		1062577.0	1217311.0	categorical-20003-both_sexes-1140881856	continuous-3148-both_sexes-irnt		0.1724		0.0263	0.0399	0.4827	0.0568	0.7019
EUR	EUR	-0.0004	0.0007	0.0057	0.0011	0.0062	0.054	0.996	1.0394	0.0071	0.0119	0.0014	0.0028	1.0557	1.4034	1.0492	1.4946	Ratio < 0, possibly indicating GC correction		1062577.0	1217311.0	categorical-20003-both_sexes-1140881856	continuous-399-both_sexes-irnt		0.0797		0.024	-0.0193	0.7435	0.059	-0.3273
EUR	EUR	-0.0026	0.007	0.0057	0.0012	0.0062	0.0805	0.996	1.1051	0.0071	0.0124	0.0014	0.0034	1.0557	1.607	1.0492	1.7784	Ratio < 0, possibly indicating GC correction		1062577.0	1217311.0	categorical-20003-both_sexes-1140881856	continuous-400-both_sexes-irnt		0.135		0.016	-0.1138	0.0345	0.0538	-2.1139
EUR	EUR	0.0007	0.0096	0.0054	0.0011	0.0062	0.0802	0.996	1.1064	0.0071	0.0123	0.0014	0.003	1.0557	1.6221	1.0492	1.7882	Ratio < 0, possibly indicating GC correction		1062577.0	1217311.0	categorical-20003-both_sexes-1140881856	continuous-404-both_sexes-irnt		0.135		0.0156	0.0305	0.5498	0.051	0.5981
EUR	EUR	0.0068	0.0115	0.0064	0.0016	0.0062	0.1275	0.996	1.2136	0.0071	0.0205	0.0014	0.0057	1.0557	1.8364	1.0492	2.2821	Ratio < 0, possibly indicating GC correction		1062577.0	1217311.0	categorical-20003-both_sexes-1140881856	continuous-4079-both_sexes-irnt		0.1666		0.016	0.2395	4.5924e-05	0.0588	4.0755
EUR	EUR	0.0071	0.0054	0.0069	0.0017	0.0062	0.1349	0.996	1.2273	0.0071	0.0202	0.0014	0.0057	1.0557	1.8728	1.0492	2.3555	Ratio < 0, possibly indicating GC correction		1062577.0	1217311.0	categorical-20003-both_sexes-1140881856	continuous-4080-both_sexes-irnt		0.1677		0.0149	0.2441	4.1278e-05	0.0595	4.1002
EUR	EUR	0.001	-0.0026	0.0073	0.0028	0.0062	0.2706	0.996	1.1234	0.0071	0.0302	0.0014	0.0337	1.0557	1.4387	1.0492	1.8847	Ratio < 0, possibly indicating GC correction		1062577.0	1217311.0	categorical-20003-both_sexes-1140881856	continuous-4101-both_sexes-irnt		0.1395		0.0341	0.0254	0.7163	0.0699	0.3634
EUR	EUR	-0.0014	-0.003	0.0073	0.0028	0.0062	0.2859	0.996	1.1486	0.0071	0.0281	0.0014	0.03	1.0557	1.4709	1.0492	1.9457	Ratio < 0, possibly indicating GC correction		1062577.0	1217311.0	categorical-20003-both_sexes-1140881856	continuous-4104-both_sexes-irnt		0.1571		0.0297	-0.033	0.618	0.0662	-0.4987
EUR	EUR	-0.0015	-0.0026	0.0074	0.0028	0.0062	0.2881	0.996	1.1477	0.0071	0.0283	0.0014	0.0302	1.0557	1.4709	1.0492	1.951	Ratio < 0, possibly indicating GC correction		1062577.0	1217311.0	categorical-20003-both_sexes-1140881856	continuous-4105-both_sexes-irnt		0.1553		0.0298	-0.0351	0.5962	0.0663	-0.5299
EUR	EUR	-0.0014	-0.003	0.0073	0.0028	0.0062	0.2859	0.996	1.1486	0.0071	0.0281	0.0014	0.03	1.0557	1.4709	1.0492	1.9457	Ratio < 0, possibly indicating GC correction		1062577.0	1217311.0	categorical-20003-both_sexes-1140881856	continuous-4106-both_sexes-irnt		0.1571		0.0297	-0.033	0.6184	0.0662	-0.4981
EUR	EUR	0.0085	-0.0037	0.0072	0.0024	0.0062	0.2877	0.996	1.1623	0.0071	0.0154	0.0014	0.0162	1.0557	1.6145	1.0492	1.9215	Ratio < 0, possibly indicating GC correction		1062577.0	1217311.0	categorical-20003-both_sexes-1140881856	continuous-4119-both_sexes-irnt		0.1762		0.0167	0.1997	0.0012	0.0616	3.2392
EUR	EUR	-0.0012	-0.0051	0.0075	0.0029	0.0062	0.2918	0.996	1.1552	0.0071	0.0294	0.0014	0.0315	1.0557	1.4781	1.0492	1.9798	Ratio < 0, possibly indicating GC correction		1062577.0	1217311.0	categorical-20003-both_sexes-1140881856	continuous-4123-both_sexes-irnt		0.1584		0.03	-0.0278	0.6858	0.0688	-0.4045
EUR	EUR	0.008	0.0442	0.0053	0.0012	0.0062	0.0386	0.996	1.0187	0.0071	0.0083	0.0014	0.0025	1.0557	1.207	1.0492	1.2332	Ratio < 0, possibly indicating GC correction		1062577.0	1217311.0	categorical-20003-both_sexes-1140881856	continuous-41235-both_sexes		0.0801		0.0358	0.5123	7.1973e-10	0.0831	6.1617
EUR	EUR	-0.0014	-0.0044	0.0075	0.0029	0.0062	0.2881	0.996	1.1334	0.0071	0.0291	0.0014	0.0312	1.0557	1.453	1.0492	1.9484	Ratio < 0, possibly indicating GC correction		1062577.0	1217311.0	categorical-20003-both_sexes-1140881856	continuous-4124-both_sexes-irnt		0.1407		0.0306	-0.033	0.6312	0.0688	-0.48
EUR	EUR	-0.0012	-0.0051	0.0075	0.0029	0.0062	0.2918	0.996	1.1552	0.0071	0.0294	0.0014	0.0315	1.0557	1.4781	1.0492	1.9798	Ratio < 0, possibly indicating GC correction		1062577.0	1217311.0	categorical-20003-both_sexes-1140881856	continuous-4125-both_sexes-irnt		0.1584		0.03	-0.0278	0.6858	0.0688	-0.4046
EUR	EUR	0.005	0.0089	0.0049	0.0017	0.0062	0.1218	0.996	1.0654	0.0071	0.0163	0.0014	0.013	1.0557	1.2664	1.0492	1.407	Ratio < 0, possibly indicating GC correction		1062577.0	1217311.0	categorical-20003-both_sexes-1140881856	continuous-4194-both_sexes-irnt		0.1606		0.0401	0.183	0.0031	0.0619	2.9564
EUR	EUR	-0.0019	0.0004	0.0053	0.0015	0.0062	0.0464	0.996	1.0341	0.0071	0.0081	0.0014	0.005	1.0557	1.1459	1.0492	1.1652	Ratio < 0, possibly indicating GC correction		1062577.0	1217311.0	categorical-20003-both_sexes-1140881856	continuous-4195-both_sexes-irnt		0.2067		0.0491	-0.1111	0.2262	0.0918	-1.2103
EUR	EUR	0.0024	0.0015	0.005	0.0015	0.0062	0.0214	0.996	1.037	0.0071	0.0073	0.0014	0.0036	1.0557	1.0926	1.0492	1.0955	Ratio < 0, possibly indicating GC correction		1062577.0	1217311.0	categorical-20003-both_sexes-1140881856	continuous-4241-both_sexes-irnt		0.3874		0.0767	0.2088	0.1206	0.1345	1.5522
EUR	EUR	-0.0063	-0.0305	0.0064	0.0013	0.0062	0.1195	0.996	1.1217	0.0071	0.0171	0.0014	0.0045	1.0557	1.8324	1.0492	2.1466	Ratio < 0, possibly indicating GC correction		1062577.0	1217311.0	categorical-20003-both_sexes-1140881856	continuous-46-both_sexes-irnt		0.1061		0.0149	-0.2289	5.9901e-06	0.0506	-4.5267
EUR	EUR	-0.0063	-0.0279	0.0059	0.0013	0.0062	0.1188	0.996	1.1293	0.0071	0.0166	0.0014	0.0046	1.0557	1.8284	1.0492	2.1441	Ratio < 0, possibly indicating GC correction		1062577.0	1217311.0	categorical-20003-both_sexes-1140881856	continuous-47-both_sexes-irnt		0.113		0.0145	-0.2315	6.0262e-06	0.0512	-4.5255
EUR	EUR	0.0147	0.0391	0.0069	0.0016	0.0062	0.2087	0.996	1.1149	0.0071	0.0206	0.0014	0.0066	1.0557	2.2737	1.0492	2.8545	Ratio < 0, possibly indicating GC correction		1062577.0	1217311.0	categorical-20003-both_sexes-1140881856	continuous-48-both_sexes-irnt		0.0619		0.0111	0.4069	1.2486e-12	0.0573	7.0999
EUR	EUR	0.0012	0.0198	0.0047	0.0015	0.0062	0.0331	0.996	1.0238	0.0071	0.0075	0.0014	0.0042	1.0557	1.1144	1.0492	1.1152	Ratio < 0, possibly indicating GC correction		1062577.0	1217311.0	categorical-20003-both_sexes-1140881856	continuous-4836-both_sexes		0.2064		0.0648	0.0807	0.424	0.101	0.7995
EUR	EUR	0.0124	0.0137	0.0076	0.0017	0.0062	0.2173	0.996	1.3373	0.0071	0.0258	0.0014	0.0081	1.0557	2.4421	1.0492	3.1652	Ratio < 0, possibly indicating GC correction		1062577.0	1217311.0	categorical-20003-both_sexes-1140881856	continuous-49-both_sexes-irnt		0.1558		0.0119	0.3364	1.2301e-09	0.0554	6.0763
EUR	EUR	-0.0102	-0.013	0.0106	0.0025	0.0062	0.5245	0.996	1.9723	0.0071	0.0902	0.0014	0.0269	1.0557	3.315	1.0492	6.5727	Ratio < 0, possibly indicating GC correction		1062577.0	1217311.0	categorical-20003-both_sexes-1140881856	continuous-50-both_sexes-irnt		0.1745		0.0162	-0.179	4.826e-05	0.044	-4.0639
EUR	EUR	0.0043	0.006	0.0068	0.0028	0.0062	0.314	0.996	1.191	0.0071	0.0428	0.0014	0.0327	1.0557	1.4281	1.0492	1.7409	Ratio < 0, possibly indicating GC correction		1062577.0	1217311.0	categorical-20003-both_sexes-1140881856	continuous-5096-both_sexes-irnt		0.2578		0.0577	0.0962	0.1282	0.0633	1.5213
EUR	EUR	0.0049	0.0063	0.0067	0.003	0.0062	0.3311	0.996	1.1743	0.0071	0.0342	0.0014	0.0313	1.0557	1.4069	1.0492	1.6758	Ratio < 0, possibly indicating GC correction		1062577.0	1217311.0	categorical-20003-both_sexes-1140881856	continuous-5097-both_sexes-irnt		0.2578		0.0506	0.1077	0.1012	0.0657	1.6392
EUR	EUR	0.0045	0.004	0.0067	0.0028	0.0062	0.3198	0.9961	1.2031	0.0072	0.0438	0.0014	0.0328	1.0527	1.4494	1.0491	1.7632	Ratio < 0, possibly indicating GC correction		1062577.0	1217311.0	categorical-20003-both_sexes-1140881856	continuous-5099-both_sexes-irnt		0.2661		0.0574	0.0997	0.115	0.0633	1.5759
EUR	EUR	-0.0045	-0.0065	0.0087	0.002	0.0062	0.2492	0.996	1.4724	0.0071	0.0485	0.0014	0.015	1.0557	2.3006	1.0492	3.6718	Ratio < 0, possibly indicating GC correction		1062577.0	1217311.0	categorical-20003-both_sexes-1140881856	continuous-51-both_sexes-irnt		0.1768		0.0181	-0.115	0.0238	0.0509	-2.2611
EUR	EUR	0.0046	0.0046	0.0065	0.0026	0.0062	0.3007	0.996	1.2083	0.0071	0.0432	0.0014	0.0314	1.0557	1.4281	1.0492	1.7291	Ratio < 0, possibly indicating GC correction		1062577.0	1217311.0	categorical-20003-both_sexes-1140881856	continuous-5132-both_sexes-irnt		0.2856		0.0592	0.1063	0.0723	0.0592	1.7972
EUR	EUR	0.0054	0.0056	0.0065	0.0029	0.0062	0.3219	0.996	1.18	0.0071	0.0341	0.0014	0.0305	1.0557	1.3894	1.0492	1.6656	Ratio < 0, possibly indicating GC correction		1062577.0	1217311.0	categorical-20003-both_sexes-1140881856	continuous-5134-both_sexes-irnt		0.2705		0.0513	0.1203	0.0589	0.0637	1.8886
EUR	EUR	0.0041	0.0062	0.0064	0.0026	0.0062	0.293	0.996	1.1941	0.0071	0.0416	0.0014	0.0305	1.0557	1.4034	1.0492	1.7007	Ratio < 0, possibly indicating GC correction		1062577.0	1217311.0	categorical-20003-both_sexes-1140881856	continuous-5135-both_sexes-irnt		0.277		0.0594	0.0968	0.109	0.0604	1.6029
EUR	EUR	-0.0004	-0.0074	0.0051	0.001	0.0062	0.0282	0.996	1.027	0.0071	0.0087	0.0014	0.002	1.0557	1.2201	1.0492	1.2619	Ratio < 0, possibly indicating GC correction		1062577.0	1217311.0	categorical-20003-both_sexes-1140881856	continuous-699-both_sexes-irnt		0.1032		0.0332	-0.0331	0.6653	0.0764	-0.4326
EUR	EUR	-0.0012	-0.0213	0.0048	0.0008	0.0062	0.0116	0.996	1.0371	0.0071	0.0071	0.0014	0.0015	1.0557	1.127	1.0492	1.135	Ratio < 0, possibly indicating GC correction		1062577.0	1217311.0	categorical-20003-both_sexes-1140881856	continuous-709-both_sexes		0.275		0.0523	-0.1453	0.1282	0.0955	-1.5211
EUR	EUR	-0.0021	-0.0336	0.0056	0.001	0.0062	0.03	0.996	1.0583	0.0071	0.008	0.0014	0.0018	1.0557	1.2697	1.0492	1.3061	Ratio < 0, possibly indicating GC correction		1062577.0	1217311.0	categorical-20003-both_sexes-1140881856	continuous-728-both_sexes		0.1906		0.026	-0.1531	0.0307	0.0709	-2.1612
EUR	EUR	-0.0098	-0.0344	0.0058	0.0013	0.0062	0.0836	0.996	1.1621	0.0071	0.0127	0.0014	0.004	1.0557	1.6259	1.0492	1.7792	Ratio < 0, possibly indicating GC correction		1062577.0	1217311.0	categorical-20003-both_sexes-1140881856	continuous-738-both_sexes		0.208		0.0163	-0.4297	7.9381e-12	0.0628	-6.8397
EUR	EUR	0.0016	-0.0094	0.0073	0.0024	0.0062	0.2912	0.996	1.3337	0.0071	0.0476	0.0014	0.0286	1.0557	1.7806	1.0492	2.8277	Ratio < 0, possibly indicating GC correction		1062577.0	1217311.0	categorical-20003-both_sexes-1140881856	continuous-78-both_sexes-irnt		0.1826		0.026	0.038	0.505	0.057	0.6666
EUR	EUR	0.0003	-0.0014	0.0052	0.0011	0.0062	0.04	0.996	1.0392	0.0071	0.0085	0.0014	0.0021	1.0557	1.3135	1.0492	1.3708	Ratio < 0, possibly indicating GC correction		1062577.0	1217311.0	categorical-20003-both_sexes-1140881856	continuous-864-both_sexes		0.1057		0.0229	0.0221	0.7453	0.0682	0.3248
EUR	EUR	-0.0092	-0.0525	0.0063	0.0013	0.0062	0.0804	0.996	1.0619	0.0071	0.0108	0.0014	0.003	1.0557	1.5771	1.0492	1.739	Ratio < 0, possibly indicating GC correction		1062577.0	1217311.0	categorical-20003-both_sexes-1140881856	continuous-924-both_sexes		0.0837		0.0146	-0.4104	2.332e-09	0.0687	-5.9728
EUR	EUR	-0.0025	-0.0214	0.0057	0.0011	0.0062	0.0338	0.996	1.062	0.0071	0.0085	0.0014	0.0021	1.0557	1.2966	1.0492	1.3504	Ratio < 0, possibly indicating GC correction		1062577.0	1217311.0	categorical-20003-both_sexes-1140881856	continuous-943-both_sexes		0.1768		0.0243	-0.1738	0.0238	0.0769	-2.2599
EUR	EUR	-0.0089	-0.0019	0.0088	0.0018	0.0062	0.1373	0.996	1.443	0.0071	0.0565	0.0014	0.0112	1.0557	1.7413	1.0492	2.5138	Ratio < 0, possibly indicating GC correction		1062577.0	1217311.0	categorical-20003-both_sexes-1140881856	continuous-AG-both_sexes-irnt		0.2927		0.0373	-0.3037	7.9483e-07	0.0615	-4.9366
EUR	EUR	0.0088	0.0234	0.0074	0.0019	0.0062	0.1786	0.996	1.312	0.0071	0.0276	0.0014	0.0078	1.0557	2.1026	1.0492	2.8151	Ratio < 0, possibly indicating GC correction		1062577.0	1217311.0	categorical-20003-both_sexes-1140881856	continuous-DBP-both_sexes-auto_medadj_irnt		0.1719		0.0152	0.2624	8.7113e-06	0.059	4.4469
EUR	EUR	0.0088	0.0234	0.0074	0.0019	0.0062	0.1764	0.996	1.3091	0.0071	0.0275	0.0014	0.0077	1.0557	2.0855	1.0492	2.793	Ratio < 0, possibly indicating GC correction		1062577.0	1217311.0	categorical-20003-both_sexes-1140881856	continuous-DBP-both_sexes-auto_medadj_raw		0.1724		0.0153	0.2638	8.3218e-06	0.0592	4.4567
EUR	EUR	0.0073	0.0091	0.0066	0.0016	0.0062	0.1285	0.996	1.2376	0.0071	0.0214	0.0014	0.0057	1.0557	1.9013	1.0492	2.3794	Ratio < 0, possibly indicating GC correction		1062577.0	1217311.0	categorical-20003-both_sexes-1140881856	continuous-DBP-both_sexes-combined_irnt		0.1722		0.0155	0.259	1.3484e-05	0.0595	4.3521
EUR	EUR	0.0093	0.0217	0.0076	0.0019	0.0062	0.179	0.996	1.3297	0.0071	0.0288	0.0014	0.0077	1.0557	2.1633	1.0492	2.9252	Ratio < 0, possibly indicating GC correction		1062577.0	1217311.0	categorical-20003-both_sexes-1140881856	continuous-DBP-both_sexes-combined_medadj_irnt		0.1712		0.0149	0.2791	2.5389e-06	0.0593	4.705
EUR	EUR	0.0093	0.0217	0.0076	0.0019	0.0062	0.1771	0.996	1.3255	0.0071	0.0286	0.0014	0.0077	1.0557	2.1502	1.0492	2.9029	Ratio < 0, possibly indicating GC correction		1062577.0	1217311.0	categorical-20003-both_sexes-1140881856	continuous-DBP-both_sexes-combined_medadj_raw		0.171		0.015	0.2808	2.3249e-06	0.0595	4.7229
EUR	EUR	0.0074	0.0088	0.0066	0.0016	0.0062	0.127	0.996	1.234	0.0071	0.0213	0.0014	0.0056	1.0557	1.8891	1.0492	2.361	Ratio < 0, possibly indicating GC correction		1062577.0	1217311.0	categorical-20003-both_sexes-1140881856	continuous-DBP-both_sexes-combined_raw		0.1719		0.0156	0.2618	1.1793e-05	0.0597	4.3814
EUR	EUR	0.0049	-0.0113	0.0083	0.0017	0.0062	0.1424	0.996	1.4106	0.0071	0.1012	0.0014	0.0199	1.0527	1.6601	1.0492	2.6361	Ratio < 0, possibly indicating GC correction		1062577.0	1217311.0	categorical-20003-both_sexes-1140881856	continuous-LDLC-both_sexes-medadj_irnt		0.251		0.0618	0.163	0.0092	0.0626	2.6042
EUR	EUR	0.0048	-0.0099	0.0079	0.0017	0.0062	0.1367	0.996	1.4144	0.0071	0.1173	0.0014	0.0204	1.0527	1.6448	1.0492	2.5953	Ratio < 0, possibly indicating GC correction		1062577.0	1217311.0	categorical-20003-both_sexes-1140881856	continuous-LDLC-both_sexes-medadj_raw		0.2598		0.0735	0.1628	0.0097	0.063	2.5858
EUR	EUR	0.0075	0.0092	0.0067	0.0017	0.0062	0.1255	0.996	1.2134	0.0071	0.019	0.0014	0.0057	1.0557	1.8204	1.0492	2.2723	Ratio < 0, possibly indicating GC correction		1062577.0	1217311.0	categorical-20003-both_sexes-1140881856	continuous-MAP-both_sexes-auto_irnt		0.1677		0.0149	0.2665	1.2233e-05	0.0609	4.3734
EUR	EUR	0.0094	0.0212	0.0076	0.002	0.0062	0.1804	0.996	1.3156	0.0071	0.0271	0.0014	0.008	1.0557	2.1026	1.0492	2.8367	Ratio < 0, possibly indicating GC correction		1062577.0	1217311.0	categorical-20003-both_sexes-1140881856	continuous-MAP-both_sexes-auto_medadj_irnt		0.1718		0.0147	0.2786	4.0768e-06	0.0605	4.6074
EUR	EUR	0.0093	0.0206	0.0076	0.002	0.0062	0.177	0.996	1.3114	0.0071	0.0269	0.0014	0.0079	1.0557	2.0769	1.0492	2.8034	Ratio < 0, possibly indicating GC correction		1062577.0	1217311.0	categorical-20003-both_sexes-1140881856	continuous-MAP-both_sexes-auto_medadj_raw		0.1727		0.0149	0.2804	3.8786e-06	0.0607	4.6178
EUR	EUR	0.0074	0.0083	0.0067	0.0017	0.0062	0.122	0.996	1.207	0.0071	0.0186	0.0014	0.0056	1.0557	1.8005	1.0492	2.2354	Ratio < 0, possibly indicating GC correction		1062577.0	1217311.0	categorical-20003-both_sexes-1140881856	continuous-MAP-both_sexes-auto_raw		0.1675		0.0151	0.2699	1.0794e-05	0.0613	4.4006
EUR	EUR	0.008	0.0073	0.0068	0.0017	0.0062	0.1255	0.996	1.2216	0.0071	0.02	0.0014	0.0056	1.0557	1.8687	1.0492	2.3436	Ratio < 0, possibly indicating GC correction		1062577.0	1217311.0	categorical-20003-both_sexes-1140881856	continuous-MAP-both_sexes-combined_irnt		0.1649		0.0148	0.2854	3.0885e-06	0.0612	4.6648
EUR	EUR	0.01	0.0203	0.0079	0.002	0.0062	0.1862	0.996	1.3649	0.0071	0.0293	0.0014	0.0082	1.0557	2.2203	1.0492	3.0253	Ratio < 0, possibly indicating GC correction		1062577.0	1217311.0	categorical-20003-both_sexes-1140881856	continuous-MAP-both_sexes-combined_medadj_irnt		0.1802		0.0144	0.2939	1.1773e-06	0.0605	4.8594
EUR	EUR	0.01	0.0197	0.0079	0.002	0.0062	0.1827	0.996	1.3592	0.0071	0.029	0.0014	0.0081	1.0557	2.1939	1.0492	2.9887	Ratio < 0, possibly indicating GC correction		1062577.0	1217311.0	categorical-20003-both_sexes-1140881856	continuous-MAP-both_sexes-combined_medadj_raw		0.1806		0.0146	0.2968	1.0166e-06	0.0607	4.8884
EUR	EUR	0.008	0.0063	0.0068	0.0017	0.0062	0.1223	0.996	1.2157	0.0071	0.0196	0.0014	0.0055	1.0557	1.8485	1.0492	2.3079	Ratio < 0, possibly indicating GC correction		1062577.0	1217311.0	categorical-20003-both_sexes-1140881856	continuous-MAP-both_sexes-combined_raw		0.1649		0.015	0.2899	2.5039e-06	0.0616	4.7078
EUR	EUR	0.0181	-0.008	0.0051	0.0034	0.0062	0.1822	0.996	1.0169	0.0071	0.0065	0.0014	0.0164	1.0557	1.1364	1.0492	1.1503	Ratio < 0, possibly indicating GC correction		1062577.0	1217311.0	categorical-20003-both_sexes-1140881856	continuous-MAP-both_sexes-manual_medadj_raw		0.1124		0.043	0.5363	4.6737e-07	0.1064	5.0392
EUR	EUR	0.0159	-0.0119	0.005	0.0032	0.0062	0.127	0.996	1.0158	0.0071	0.0068	0.0014	0.0152	1.0557	1.0988	1.0492	1.1096	Ratio < 0, possibly indicating GC correction		1062577.0	1217311.0	categorical-20003-both_sexes-1140881856	continuous-MAP-both_sexes-manual_raw		0.1444		0.0621	0.5644	2.5193e-06	0.1199	4.7066
EUR	EUR	0.0096	0.0517	0.0059	0.0012	0.0062	0.0784	0.996	1.0631	0.0071	0.0108	0.0014	0.0029	1.0557	1.5733	1.0492	1.7198	Ratio < 0, possibly indicating GC correction		1062577.0	1217311.0	categorical-20003-both_sexes-1140881856	continuous-MCP-both_sexes-irnt		0.0877		0.0151	0.4325	8.7687e-12	0.0634	6.8254
EUR	EUR	0.0089	-0.0087	0.009	0.0019	0.0062	0.1375	0.996	1.466	0.0071	0.0636	0.0014	0.0112	1.0557	1.753	1.0492	2.5477	Ratio < 0, possibly indicating GC correction		1062577.0	1217311.0	categorical-20003-both_sexes-1140881856	continuous-NAP-both_sexes-irnt		0.3011		0.0411	0.3021	1.8887e-06	0.0634	4.765
EUR	EUR	0.0041	-0.0025	0.0066	0.0016	0.0062	0.1529	0.996	1.2321	0.0071	0.0256	0.0014	0.0069	1.0557	1.8606	1.0492	2.474	Ratio < 0, possibly indicating GC correction		1062577.0	1217311.0	categorical-20003-both_sexes-1140881856	continuous-PP-both_sexes-auto_irnt		0.1575		0.0174	0.1314	0.0116	0.052	2.5247
EUR	EUR	0.0053	0.0032	0.0069	0.0017	0.0062	0.1683	0.996	1.2565	0.0071	0.027	0.0014	0.0072	1.0557	1.9383	1.0492	2.6156	Ratio < 0, possibly indicating GC correction		1062577.0	1217311.0	categorical-20003-both_sexes-1140881856	continuous-PP-both_sexes-auto_medadj_irnt		0.1587		0.0167	0.1626	0.0023	0.0534	3.042
EUR	EUR	0.0044	-0.0036	0.0066	0.0016	0.0062	0.1486	0.996	1.2254	0.0071	0.0255	0.0014	0.0068	1.0557	1.8284	1.0492	2.4331	Ratio < 0, possibly indicating GC correction		1062577.0	1217311.0	categorical-20003-both_sexes-1140881856	continuous-PP-both_sexes-auto_raw		0.1573		0.0178	0.146	0.0055	0.0526	2.7764
EUR	EUR	0.0043	-0.0018	0.0066	0.0016	0.0062	0.1516	0.9961	1.2509	0.0073	0.0271	0.0014	0.0069	1.0557	1.8972	1.0493	2.5552	Ratio < 0, possibly indicating GC correction		1062577.0	1217311.0	categorical-20003-both_sexes-1140881856	continuous-PP-both_sexes-combined_irnt		0.1613		0.0174	0.139	0.0071	0.0517	2.6903
EUR	EUR	0.0055	0.0043	0.0071	0.0017	0.0062	0.1718	0.996	1.3054	0.0071	0.0291	0.0014	0.0074	1.0557	2.0302	1.0492	2.773	Ratio < 0, possibly indicating GC correction		1062577.0	1217311.0	categorical-20003-both_sexes-1140881856	continuous-PP-both_sexes-combined_medadj_irnt		0.1723		0.0164	0.1691	0.0014	0.0528	3.2023
EUR	EUR	0.0059	0.0028	0.007	0.0017	0.0062	0.1661	0.996	1.2963	0.0071	0.0288	0.0014	0.0072	1.0557	1.984	1.0492	2.7182	Ratio < 0, possibly indicating GC correction		1062577.0	1217311.0	categorical-20003-both_sexes-1140881856	continuous-PP-both_sexes-combined_medadj_raw		0.1724		0.0168	0.1838	0.0006	0.0536	3.4318
EUR	EUR	0.0047	-0.0031	0.0066	0.0016	0.0062	0.148	0.996	1.243	0.0071	0.0266	0.0014	0.0067	1.0557	1.8647	1.0492	2.5166	Ratio < 0, possibly indicating GC correction		1062577.0	1217311.0	categorical-20003-both_sexes-1140881856	continuous-PP-both_sexes-combined_raw		0.1602		0.0175	0.155	0.0028	0.0519	2.9845
EUR	EUR	0.0084	-0.0042	0.0054	0.0031	0.0062	0.1341	0.996	1.0304	0.0071	0.0076	0.0014	0.0168	1.0557	1.1207	1.0492	1.1284	Ratio < 0, possibly indicating GC correction		1062577.0	1217311.0	categorical-20003-both_sexes-1140881856	continuous-PP-both_sexes-manual_raw		0.2368		0.0592	0.2902	0.0101	0.1128	2.573
EUR	EUR	0.0089	0.0161	0.0076	0.002	0.0062	0.1809	0.996	1.3123	0.0071	0.0269	0.0014	0.0076	1.0557	2.094	1.0492	2.8211	Ratio < 0, possibly indicating GC correction		1062577.0	1217311.0	categorical-20003-both_sexes-1140881856	continuous-SBP-both_sexes-auto_medadj_irnt		0.1715		0.0147	0.264	9.9442e-06	0.0598	4.4184
EUR	EUR	0.0088	0.0148	0.0076	0.002	0.0062	0.1744	0.996	1.3042	0.0071	0.0264	0.0014	0.0074	1.0557	2.0556	1.0492	2.7591	Ratio < 0, possibly indicating GC correction		1062577.0	1217311.0	categorical-20003-both_sexes-1140881856	continuous-SBP-both_sexes-auto_medadj_raw		0.1729		0.015	0.2673	8.9363e-06	0.0602	4.4414
EUR	EUR	0.0075	0.0046	0.0069	0.0017	0.0062	0.1356	0.996	1.2423	0.0071	0.0213	0.0014	0.0057	1.0557	1.93	1.0492	2.4429	Ratio < 0, possibly indicating GC correction		1062577.0	1217311.0	categorical-20003-both_sexes-1140881856	continuous-SBP-both_sexes-combined_irnt		0.1679		0.0148	0.2587	1.2464e-05	0.0592	4.3693
EUR	EUR	0.0094	0.016	0.0079	0.002	0.0062	0.1867	0.996	1.3621	0.0071	0.0291	0.0014	0.0078	1.0557	2.2159	1.0492	3.0088	Ratio < 0, possibly indicating GC correction		1062577.0	1217311.0	categorical-20003-both_sexes-1140881856	continuous-SBP-both_sexes-combined_medadj_irnt		0.1803		0.0145	0.2763	3.4154e-06	0.0595	4.6441
EUR	EUR	0.0094	0.0146	0.0079	0.002	0.0062	0.18	0.996	1.352	0.0071	0.0285	0.0014	0.0076	1.0557	2.1764	1.0492	2.9397	Ratio < 0, possibly indicating GC correction		1062577.0	1217311.0	categorical-20003-both_sexes-1140881856	continuous-SBP-both_sexes-combined_medadj_raw		0.1815		0.0147	0.2814	2.6083e-06	0.0599	4.6995
EUR	EUR	0.0076	0.0027	0.0068	0.0017	0.0062	0.1298	0.996	1.2321	0.0071	0.0206	0.0014	0.0055	1.0557	1.8891	1.0492	2.3798	Ratio < 0, possibly indicating GC correction		1062577.0	1217311.0	categorical-20003-both_sexes-1140881856	continuous-SBP-both_sexes-combined_raw		0.1682		0.0149	0.2655	8.6232e-06	0.0597	4.4491
EUR	EUR	0.0165	-0.0066	0.0051	0.0032	0.0062	0.1767	0.996	1.0193	0.0071	0.0068	0.0014	0.0167	1.0557	1.1333	1.0492	1.1484	Ratio < 0, possibly indicating GC correction		1062577.0	1217311.0	categorical-20003-both_sexes-1140881856	continuous-SBP-both_sexes-manual_medadj_raw		0.1303		0.046	0.4964	1.0802e-06	0.1018	4.8764
EUR	EUR	0.0073	0.0188	0.0065	0.0013	0.0062	0.1026	0.996	1.0671	0.0071	0.0126	0.0014	0.0039	1.0557	1.6908	1.0492	1.9451	Ratio < 0, possibly indicating GC correction		1062577.0	1217311.0	categorical-20003-both_sexes-1140881856	continuous-Smoking-both_sexes-Ever_Never		0.071		0.0133	0.2867	3.3944e-06	0.0617	4.6454
EUR	EUR	0.0004	-0.0011	0.0084	0.0019	0.0062	0.1823	0.996	1.3367	0.0071	0.0551	0.0014	0.0144	1.0557	1.9218	1.0492	2.9821	Ratio < 0, possibly indicating GC correction		1062577.0	1217311.0	categorical-20003-both_sexes-1140881856	continuous-eGFR-both_sexes-irnt		0.1699		0.0278	0.0125	0.8287	0.058	0.2164
EUR	EUR	-0.0042	-0.0154	0.0083	0.0021	0.0062	0.2156	0.996	1.4561	0.0071	0.0674	0.0014	0.0169	1.0557	2.1112	1.0492	3.3562	Ratio < 0, possibly indicating GC correction		1062577.0	1217311.0	categorical-20003-both_sexes-1140881856	continuous-eGFRcreacys-both_sexes-irnt		0.1936		0.0286	-0.1153	0.0482	0.0584	-1.9753
EUR	EUR	-0.0092	-0.0256	0.0069	0.0018	0.0062	0.2155	0.996	1.212	0.0072	0.044	0.0014	0.0215	1.0557	2.0812	1.0492	3.0164	Ratio < 0, possibly indicating GC correction		1062577.0	1217311.0	categorical-20003-both_sexes-1140881856	continuous-eGFRcys-both_sexes-irnt		0.1051		0.0218	-0.2516	1.123e-05	0.0573	-4.392
EUR	EUR	0.0106	0.0469	0.0066	0.0015	0.0062	0.1565	0.996	1.1392	0.0071	0.0214	0.0014	0.0055	1.0557	2.0133	1.0492	2.4494	Ratio < 0, possibly indicating GC correction		1062577.0	1217311.0	categorical-20003-both_sexes-1140881856	continuous-whr-both_sexes-irnt		0.096		0.0148	0.3391	2.7493e-10	0.0537	6.3123
EUR	EUR	0.0048	0.048	0.0061	0.0011	0.0062	0.0398	0.996	1.0591	0.0071	0.0111	0.0014	0.0024	1.0557	1.2899	1.0492	1.3995	Ratio < 0, possibly indicating GC correction		1062577.0	1217311.0	categorical-20003-both_sexes-1140881856	icd10-E11-both_sexes		0.148		0.0278	0.303	5.0784e-05	0.0748	4.052
EUR	EUR	0.0072	0.0228	0.0054	0.001	0.0062	0.0289	0.996	1.0126	0.0071	0.0084	0.0014	0.0018	1.0557	1.2267	1.0492	1.2648	Ratio < 0, possibly indicating GC correction		1062577.0	1217311.0	categorical-20003-both_sexes-1140881856	icd10-E66-both_sexes		0.0474		0.0316	0.5369	7.4091e-10	0.0872	6.1571
EUR	EUR	0.0073	0.0199	0.0052	0.001	0.0062	0.0329	0.996	1.0273	0.0071	0.0125	0.0014	0.0025	1.0557	1.2398	1.0492	1.3082	Ratio < 0, possibly indicating GC correction		1062577.0	1217311.0	categorical-20003-both_sexes-1140881856	icd10-E78-both_sexes		0.0887		0.0405	0.5108	4.2873e-09	0.087	5.8727
EUR	EUR	0.0057	0.0277	0.0052	0.0009	0.0062	0.0189	0.996	1.0086	0.0071	0.0072	0.0014	0.0015	1.0557	1.1491	1.0492	1.1729	Ratio < 0, possibly indicating GC correction		1062577.0	1217311.0	categorical-20003-both_sexes-1140881856	icd10-F17-both_sexes		0.0497		0.0417	0.5275	5.5416e-09	0.0905	5.83
EUR	EUR	0.0049	0.0346	0.0052	0.0009	0.0062	0.016	0.996	0.9938	0.0071	0.0068	0.0014	0.0014	1.0557	1.1175	1.0492	1.1278	Ratio < 0, possibly indicating GC correction	Ratio < 0, possibly indicating GC correction	1062577.0	1217311.0	categorical-20003-both_sexes-1140881856	icd10-F32-both_sexes					0.4876	1.3928e-06	0.101	4.826
EUR	EUR	0.0041	0.0217	0.005	0.0009	0.0062	0.0102	0.996	1.0009	0.0071	0.0071	0.0014	0.0013	1.0557	1.0772	1.0492	1.0882	Ratio < 0, possibly indicating GC correction		1062577.0	1217311.0	categorical-20003-both_sexes-1140881856	icd10-G47-both_sexes		0.0097		0.0804	0.5157	1.8379e-05	0.1204	4.2837
EUR	EUR	0.0055	0.0345	0.0056	0.001	0.0062	0.0258	0.996	1.0247	0.0071	0.008	0.0014	0.0019	1.0557	1.2038	1.0492	1.2418	Ratio < 0, possibly indicating GC correction		1062577.0	1217311.0	categorical-20003-both_sexes-1140881856	icd10-I20-both_sexes		0.102		0.033	0.4311	8.919e-07	0.0877	4.9141
EUR	EUR	0.0057	0.0296	0.0057	0.001	0.0063	0.0357	0.996	1.0192	0.0072	0.0102	0.0014	0.0026	1.0527	1.2398	1.0492	1.3243	Ratio < 0, possibly indicating GC correction		1062577.0	1217311.0	categorical-20003-both_sexes-1140881856	icd10-I25-both_sexes		0.0591		0.0315	0.3814	3.015e-07	0.0744	5.1225
EUR	EUR	0.0013	-0.0003	0.0056	0.001	0.0062	0.0219	0.996	1.0334	0.0071	0.0146	0.0014	0.0022	1.0557	1.1651	1.0492	1.227	Ratio < 0, possibly indicating GC correction		1062577.0	1217311.0	categorical-20003-both_sexes-1140881856	icd10-I83-both_sexes		0.147		0.0644	0.1135	0.2042	0.0894	1.2696
EUR	EUR	0.0037	0.0408	0.0055	0.0011	0.0062	0.0091	0.996	1.0076	0.0071	0.0086	0.0014	0.0017	1.0557	1.0557	1.0492	1.0856	Ratio < 0, possibly indicating GC correction		1062577.0	1217311.0	categorical-20003-both_sexes-1140881856	icd10-J33-both_sexes		0.0885		0.101	0.4868	0.0003	0.1345	3.6186
EUR	EUR	0.0088	0.1406	0.0055	0.001	0.0062	0.018	0.996	1.0116	0.0071	0.009	0.0014	0.002	1.0557	1.1428	1.0492	1.1676	Ratio < 0, possibly indicating GC correction		1062577.0	1217311.0	categorical-20003-both_sexes-1140881856	icd10-J44-both_sexes		0.0691		0.0537	0.8308	5.9355e-20	0.0908	9.1455
EUR	EUR	0.014	0.2384	0.0069	0.0014	0.0062	0.0333	0.996	1.0265	0.0071	0.0119	0.0014	0.0029	1.0557	1.2168	1.0492	1.316	Ratio < 0, possibly indicating GC correction		1062577.0	1217311.0	categorical-20003-both_sexes-1140881856	icd10-J45-both_sexes		0.0838		0.0378	0.9726	1.6786e-27	0.0895	10.8657
EUR	EUR	0.0055	0.0171	0.0054	0.001	0.0062	0.018	0.996	1.0166	0.0071	0.0078	0.0014	0.0015	1.0557	1.1587	1.0492	1.1702	Ratio < 0, possibly indicating GC correction		1062577.0	1217311.0	categorical-20003-both_sexes-1140881856	icd10-K21-both_sexes		0.0978		0.046	0.5163	4.6037e-07	0.1024	5.0421
EUR	EUR	0.0043	0.0113	0.0052	0.001	0.0062	0.0099	0.996	1.0175	0.0071	0.0079	0.0014	0.0013	1.0557	1.0895	1.0492	1.1033	Ratio < 0, possibly indicating GC correction		1062577.0	1217311.0	categorical-20003-both_sexes-1140881856	icd10-K22-both_sexes		0.1697		0.0764	0.55	5.2569e-06	0.1208	4.5543
EUR	EUR	0.0048	0.0231	0.005	0.0009	0.0062	0.0161	0.996	1.0127	0.0071	0.0072	0.0014	0.0015	1.0557	1.1396	1.0492	1.1514	Ratio < 0, possibly indicating GC correction		1062577.0	1217311.0	categorical-20003-both_sexes-1140881856	icd10-K29-both_sexes		0.0837		0.0478	0.4811	6.1646e-07	0.0965	4.986
EUR	EUR	0.0006	0.0036	0.0056	0.001	0.0062	0.0222	0.996	1.0081	0.0073	0.0086	0.0013	0.0025	1.0557	1.1396	1.0492	1.1959	Ratio < 0, possibly indicating GC correction		1062577.0	1217311.0	categorical-20003-both_sexes-1140881856	icd10-K40-both_sexes		0.0412		0.0438	0.0483	0.5716	0.0854	0.5657
EUR	EUR	0.0056	0.0255	0.0052	0.001	0.0062	0.0255	0.996	1.0258	0.0071	0.0083	0.0014	0.0016	1.0557	1.2103	1.0492	1.2424	Ratio < 0, possibly indicating GC correction		1062577.0	1217311.0	categorical-20003-both_sexes-1140881856	icd10-K44-both_sexes		0.1063		0.0341	0.4466	4.4162e-07	0.0884	5.0501
EUR	EUR	0.0041	0.0171	0.0049	0.0009	0.0062	0.0086	0.996	1.0022	0.0071	0.0064	0.0014	0.0013	1.0557	1.0679	1.0492	1.0756	Ratio < 0, possibly indicating GC correction		1062577.0	1217311.0	categorical-20003-both_sexes-1140881856	icd10-K52-both_sexes		0.0287		0.0841	0.5654	5.4034e-06	0.1243	4.5485
EUR	EUR	0.0031	0.0325	0.0056	0.0011	0.0062	0.0372	0.996	1.0163	0.0071	0.0116	0.0014	0.0023	1.0557	1.2464	1.0492	1.3374	Ratio < 0, possibly indicating GC correction		1062577.0	1217311.0	categorical-20003-both_sexes-1140881856	icd10-K57-both_sexes		0.0482		0.0345	0.2045	0.0078	0.0769	2.6596
EUR	EUR	0.0027	0.0166	0.0057	0.001	0.0063	0.0172	0.9959	1.0211	0.0072	0.0097	0.0014	0.0019	1.0557	1.1333	1.0492	1.1691	Ratio < 0, possibly indicating GC correction		1062577.0	1217311.0	categorical-20003-both_sexes-1140881856	icd10-K80-both_sexes		0.1248		0.0572	0.2605	0.014	0.106	2.4581
EUR	EUR	0.0021	0.0005	0.0055	0.001	0.0062	0.0207	0.996	1.0213	0.0071	0.0094	0.0014	0.002	1.0557	1.1587	1.0492	1.2025	Ratio < 0, possibly indicating GC correction		1062577.0	1217311.0	categorical-20003-both_sexes-1140881856	icd10-M16-both_sexes		0.1051		0.0462	0.1806	0.0494	0.0919	1.965
EUR	EUR	0.0063	0.0096	0.0056	0.001	0.0062	0.0285	0.996	1.0249	0.0072	0.0085	0.0014	0.0019	1.0557	1.2234	1.0492	1.271	Ratio < 0, possibly indicating GC correction		1062577.0	1217311.0	categorical-20003-both_sexes-1140881856	icd10-M17-both_sexes		0.0919		0.0313	0.4751	5.6095e-08	0.0875	5.4308
EUR	EUR	0.0034	0.0152	0.0048	0.0009	0.0062	0.0087	0.996	1.0119	0.0071	0.0068	0.0014	0.0012	1.0557	1.0802	1.0492	1.086	Ratio < 0, possibly indicating GC correction		1062577.0	1217311.0	categorical-20003-both_sexes-1140881856	icd10-M51-both_sexes		0.1387		0.0793	0.4591	0.0003	0.1283	3.5793
EUR	EUR	0.0037	0.0115	0.0052	0.0009	0.0062	0.0132	0.996	0.9981	0.0071	0.0078	0.0014	0.0014	1.0557	1.1082	1.0492	1.112	Ratio < 0, possibly indicating GC correction	Ratio < 0, possibly indicating GC correction	1062577.0	1217311.0	categorical-20003-both_sexes-1140881856	icd10-M75-both_sexes					0.4092	9.5358e-05	0.1049	3.9021
EUR	EUR	-0.0004	0.0084	0.0052	0.0009	0.0062	0.0121	0.996	1.0048	0.0071	0.0072	0.0014	0.0013	1.0557	1.0988	1.0492	1.1067	Ratio < 0, possibly indicating GC correction		1062577.0	1217311.0	categorical-20003-both_sexes-1140881856	icd10-N20-both_sexes		0.0452		0.0679	-0.051	0.6114	0.1003	-0.5081
EUR	EUR	0.0018	0.0103	0.0054	0.0009	0.0062	0.0141	0.996	1.018	0.0071	0.0077	0.0014	0.0014	1.0557	1.1113	1.0492	1.1388	Ratio < 0, possibly indicating GC correction		1062577.0	1217311.0	categorical-20003-both_sexes-1140881856	icd10-N81-both_sexes		0.1297		0.0558	0.193	0.044	0.0958	2.0141
EUR	EUR	0.006	0.0342	0.0053	0.001	0.0062	0.022	0.996	1.0141	0.0071	0.0071	0.0014	0.0015	1.0557	1.1843	1.0492	1.2029	Ratio < 0, possibly indicating GC correction		1062577.0	1217311.0	categorical-20003-both_sexes-1140881856	icd10-R07-both_sexes		0.0695		0.035	0.5138	1.5478e-08	0.0908	5.6562
EUR	EUR	0.0045	0.0144	0.005	0.0009	0.0062	0.0164	0.9961	1.0179	0.0072	0.0077	0.0014	0.0015	1.0557	1.1364	1.0491	1.1571	Ratio < 0, possibly indicating GC correction		1062577.0	1217311.0	categorical-20003-both_sexes-1140881856	icd10-R10-both_sexes		0.1139		0.0493	0.441	9.8799e-06	0.0998	4.4198
EUR	EUR	0.0022	0.0064	0.0048	0.0008	0.0062	0.0053	0.996	1.0086	0.0071	0.0066	0.0014	0.0012	1.0557	1.0466	1.0492	1.0539	Ratio < 0, possibly indicating GC correction		1062577.0	1217311.0	categorical-20003-both_sexes-1140881856	icd10-R19-both_sexes		0.1597		0.1232	0.375	0.0069	0.1388	2.7026
EUR	EUR	0.0046	0.0274	0.0048	0.0009	0.0062	0.0132	0.996	1.0239	0.0071	0.0067	0.0014	0.0014	1.0557	1.127	1.0492	1.1362	Ratio < 0, possibly indicating GC correction		1062577.0	1217311.0	categorical-20003-both_sexes-1140881856	icd10-Z72-both_sexes		0.1752		0.049	0.507	2.1435e-06	0.107	4.7394
EUR	EUR	0.0042	0.0096	0.0051	0.0009	0.0062	0.0108	0.996	1.0284	0.0071	0.0082	0.0014	0.0016	1.0557	1.0895	1.0492	1.1197	Ratio < 0, possibly indicating GC correction		1062577.0	1217311.0	categorical-20003-both_sexes-1140881856	icd10-Z82-both_sexes		0.2375		0.0682	0.5128	5.9189e-05	0.1277	4.016
EUR	EUR	0.0068	0.0396	0.0056	0.0011	0.0062	0.0242	0.996	1.0121	0.0071	0.0082	0.0014	0.0018	1.0557	1.194	1.0492	1.2204	Ratio < 0, possibly indicating GC correction		1062577.0	1217311.0	categorical-20003-both_sexes-1140881856	icd10-Z86-both_sexes		0.0551		0.0374	0.5527	1.3575e-07	0.1049	5.2709
EUR	EUR	0.0067	0.0278	0.0054	0.001	0.0062	0.0154	0.996	1.0184	0.0071	0.0082	0.0014	0.0015	1.0557	1.1364	1.0492	1.1518	Ratio < 0, possibly indicating GC correction		1062577.0	1217311.0	categorical-20003-both_sexes-1140881856	icd10-Z88-both_sexes		0.121		0.054	0.688	1.0082e-10	0.1064	6.4657
EUR	EUR	0.0049	0.0121	0.005	0.0009	0.0062	0.0181	0.996	1.0101	0.0071	0.0082	0.0014	0.0018	1.0557	1.1301	1.0492	1.1632	Ratio < 0, possibly indicating GC correction		1062577.0	1217311.0	categorical-20003-both_sexes-1140881856	icd10-Z95-both_sexes		0.062		0.0502	0.4634	5.2639e-07	0.0924	5.0164
EUR	EUR	0.0041	0.0506	0.0061	0.0011	0.0062	0.0381	0.996	1.0702	0.0071	0.0114	0.0014	0.0024	1.0557	1.2932	1.0492	1.3966	Ratio < 0, possibly indicating GC correction		1062577.0	1217311.0	categorical-20003-both_sexes-1140881856	phecode-250-both_sexes		0.1771		0.0288	0.2679	0.0004	0.0754	3.5521
EUR	EUR	0.0047	0.0488	0.006	0.0011	0.0063	0.0402	0.9958	1.0636	0.0072	0.0111	0.0014	0.0024	1.0527	1.2966	1.0492	1.4065	Ratio < 0, possibly indicating GC correction		1062577.0	1217311.0	categorical-20003-both_sexes-1140881856	phecode-250.2-both_sexes		0.1564		0.0272	0.296	0.0001	0.0773	3.8309
EUR	EUR	0.0073	0.0201	0.0052	0.001	0.0062	0.0328	0.996	1.0285	0.0071	0.0125	0.0014	0.0025	1.0557	1.2398	1.0492	1.3087	Ratio < 0, possibly indicating GC correction		1062577.0	1217311.0	categorical-20003-both_sexes-1140881856	phecode-272-both_sexes		0.0924		0.0404	0.5091	4.545e-09	0.0868	5.863
EUR	EUR	0.0073	0.0204	0.0053	0.001	0.0062	0.0333	0.996	1.0361	0.0071	0.0126	0.0014	0.0026	1.0557	1.2498	1.0492	1.3202	Ratio < 0, possibly indicating GC correction		1062577.0	1217311.0	categorical-20003-both_sexes-1140881856	phecode-272.1-both_sexes		0.1128		0.0393	0.5091	3.9775e-09	0.0865	5.8851
EUR	EUR	0.0073	0.0196	0.0052	0.001	0.0062	0.0311	0.996	1.0273	0.0071	0.0128	0.0014	0.0025	1.0557	1.2267	1.0492	1.2919	Ratio < 0, possibly indicating GC correction		1062577.0	1217311.0	categorical-20003-both_sexes-1140881856	phecode-272.11-both_sexes		0.0936		0.0437	0.5235	4.0867e-09	0.089	5.8806
EUR	EUR	0.0071	0.0241	0.0053	0.001	0.0062	0.0294	0.996	1.0112	0.0071	0.0084	0.0014	0.0019	1.0557	1.2299	1.0492	1.2673	Ratio < 0, possibly indicating GC correction		1062577.0	1217311.0	categorical-20003-both_sexes-1140881856	phecode-278-both_sexes		0.042		0.0313	0.5222	1.0721e-09	0.0856	6.0983
EUR	EUR	0.0072	0.0229	0.0054	0.001	0.0062	0.0291	0.996	1.017	0.0071	0.0084	0.0014	0.0019	1.0557	1.2332	1.0492	1.271	Ratio < 0, possibly indicating GC correction		1062577.0	1217311.0	categorical-20003-both_sexes-1140881856	phecode-278.1-both_sexes		0.0627		0.031	0.5363	7.3877e-10	0.0871	6.1576
EUR	EUR	0.0019	0.0375	0.0049	0.0009	0.0062	0.0107	0.996	1.0132	0.0071	0.0072	0.0014	0.0014	1.0557	1.1019	1.0492	1.0965	Ratio < 0, possibly indicating GC correction		1062577.0	1217311.0	categorical-20003-both_sexes-1140881856	phecode-300-both_sexes		0.1368		0.0751	0.2389	0.0315	0.1111	2.151
EUR	EUR	0.0018	0.0362	0.0047	0.0009	0.0062	0.0099	0.996	1.0102	0.0071	0.0072	0.0014	0.0014	1.0557	1.0926	1.0492	1.0876	Ratio < 0, possibly indicating GC correction		1062577.0	1217311.0	categorical-20003-both_sexes-1140881856	phecode-300.1-both_sexes		0.1164		0.0818	0.2309	0.0411	0.113	2.0424
EUR	EUR	0.0069	0.0402	0.0057	0.0011	0.0062	0.0232	0.996	1.0131	0.0071	0.0077	0.0014	0.0017	1.0557	1.1811	1.0492	1.2085	Ratio < 0, possibly indicating GC correction		1062577.0	1217311.0	categorical-20003-both_sexes-1140881856	phecode-306-both_sexes		0.0627		0.0371	0.5697	3.8005e-08	0.1036	5.4999
EUR	EUR	0.0035	0.014	0.0048	0.0008	0.0062	0.0134	0.996	0.9966	0.0071	0.007	0.0014	0.0013	1.0557	1.0926	1.0492	1.1069	Ratio < 0, possibly indicating GC correction	Ratio < 0, possibly indicating GC correction	1062577.0	1217311.0	categorical-20003-both_sexes-1140881856	phecode-317-both_sexes					0.3784	9.7858e-05	0.0971	3.8958
EUR	EUR	0.006	0.0282	0.0051	0.0009	0.0062	0.0206	0.996	1.0127	0.0071	0.0072	0.0014	0.0016	1.0557	1.1619	1.0492	1.1856	Ratio < 0, possibly indicating GC correction		1062577.0	1217311.0	categorical-20003-both_sexes-1140881856	phecode-318-both_sexes		0.0684		0.0389	0.5293	3.3135e-09	0.0895	5.9153
EUR	EUR	0.0042	0.0221	0.005	0.0009	0.0062	0.0103	0.996	0.9999	0.0071	0.007	0.0014	0.0014	1.0557	1.0741	1.0492	1.088	Ratio < 0, possibly indicating GC correction	Ratio < 0, possibly indicating GC correction	1062577.0	1217311.0	categorical-20003-both_sexes-1140881856	phecode-327-both_sexes					0.5187	1.7534e-05	0.1208	4.2942
EUR	EUR	0.0037	0.0208	0.0051	0.001	0.0062	0.0108	0.996	0.9999	0.0071	0.0078	0.0014	0.0014	1.0557	1.0864	1.0492	1.0926	Ratio < 0, possibly indicating GC correction	Ratio < 0, possibly indicating GC correction	1062577.0	1217311.0	categorical-20003-both_sexes-1140881856	phecode-327.3-both_sexes					0.4502	0.0001	0.1182	3.8089
EUR	EUR	0.0108	0.0362	0.0067	0.0015	0.0062	0.0766	0.996	1.0962	0.0071	0.0163	0.0014	0.0038	1.0557	1.5217	1.0492	1.7739	Ratio < 0, possibly indicating GC correction		1062577.0	1217311.0	categorical-20003-both_sexes-1140881856	phecode-401-both_sexes		0.1243		0.021	0.496	6.5366e-11	0.0759	6.5309
EUR	EUR	0.0108	0.0366	0.0067	0.0015	0.0062	0.0765	0.996	1.0938	0.0071	0.0162	0.0014	0.0038	1.0557	1.5181	1.0492	1.7708	Ratio < 0, possibly indicating GC correction		1062577.0	1217311.0	categorical-20003-both_sexes-1140881856	phecode-401.1-both_sexes		0.1217		0.0211	0.4943	7.3015e-11	0.0759	6.5143
EUR	EUR	0.0065	0.0339	0.0057	0.0011	0.0062	0.036	0.996	1.03	0.0071	0.0099	0.0014	0.0024	1.0557	1.2464	1.0492	1.3343	Ratio < 0, possibly indicating GC correction		1062577.0	1217311.0	categorical-20003-both_sexes-1140881856	phecode-411-both_sexes		0.0896		0.0295	0.4323	1.0234e-08	0.0755	5.7268
EUR	EUR	0.0037	0.0217	0.0056	0.001	0.0063	0.0121	0.9959	1.0016	0.0072	0.0079	0.0014	0.0015	1.0557	1.0802	1.0493	1.0966	Ratio < 0, possibly indicating GC correction		1062577.0	1217311.0	categorical-20003-both_sexes-1140881856	phecode-411.1-both_sexes		0.0167		0.0823	0.4308	0.0002	0.1175	3.6672
EUR	EUR	0.0057	0.0211	0.0052	0.001	0.0062	0.026	0.996	1.0068	0.0071	0.0086	0.0014	0.0021	1.0557	1.1651	1.0492	1.2157	Ratio < 0, possibly indicating GC correction		1062577.0	1217311.0	categorical-20003-both_sexes-1140881856	phecode-411.2-both_sexes		0.0314		0.0397	0.4509	2.6459e-08	0.0811	5.5634
EUR	EUR	0.0059	0.0353	0.0056	0.0011	0.0062	0.0297	0.996	1.0277	0.0071	0.0083	0.0014	0.0021	1.0557	1.2201	1.0492	1.2677	Ratio < 0, possibly indicating GC correction		1062577.0	1217311.0	categorical-20003-both_sexes-1140881856	phecode-411.3-both_sexes		0.1037		0.0308	0.4362	2.5862e-07	0.0847	5.1513
EUR	EUR	0.0055	0.0196	0.0056	0.001	0.0062	0.0345	0.996	1.0309	0.0071	0.0102	0.0014	0.0028	1.0557	1.2201	1.0492	1.3147	Ratio < 0, possibly indicating GC correction		1062577.0	1217311.0	categorical-20003-both_sexes-1140881856	phecode-411.4-both_sexes		0.0982		0.0324	0.3772	3.6145e-07	0.0741	5.0882
EUR	EUR	0.0059	0.0304	0.0057	0.001	0.0062	0.037	0.996	1.021	0.0071	0.0102	0.0014	0.0026	1.0557	1.2431	1.0492	1.3308	Ratio < 0, possibly indicating GC correction		1062577.0	1217311.0	categorical-20003-both_sexes-1140881856	phecode-411.8-both_sexes		0.0634		0.031	0.3876	1.533e-07	0.0738	5.2486
EUR	EUR	0.006	0.0346	0.0052	0.001	0.0062	0.0216	0.996	1.0189	0.0071	0.0072	0.0014	0.0015	1.0557	1.1843	1.0492	1.2021	Ratio < 0, possibly indicating GC correction		1062577.0	1217311.0	categorical-20003-both_sexes-1140881856	phecode-418-both_sexes		0.0935		0.0356	0.5131	1.244e-08	0.0901	5.6936
EUR	EUR	0.0015	0.002	0.0055	0.0011	0.0062	0.0254	0.996	1.0305	0.0071	0.0146	0.0014	0.0023	1.0557	1.1715	1.0492	1.2386	Ratio < 0, possibly indicating GC correction		1062577.0	1217311.0	categorical-20003-both_sexes-1140881856	phecode-454-both_sexes		0.1277		0.0611	0.1173	0.1656	0.0846	1.3864
EUR	EUR	0.0015	0.0009	0.0056	0.0011	0.0062	0.0256	0.996	1.0383	0.0071	0.0154	0.0014	0.0024	1.0557	1.1779	1.0492	1.2476	Ratio < 0, possibly indicating GC correction		1062577.0	1217311.0	categorical-20003-both_sexes-1140881856	phecode-454.1-both_sexes		0.1548		0.0623	0.1218	0.1574	0.0862	1.414
EUR	EUR	0.004	0.0268	0.0049	0.0009	0.0062	0.0104	0.996	1.0151	0.0071	0.007	0.0014	0.0014	1.0557	1.0957	1.0492	1.103	Ratio < 0, possibly indicating GC correction		1062577.0	1217311.0	categorical-20003-both_sexes-1140881856	phecode-459-both_sexes		0.1464		0.0681	0.4981	2.6541e-05	0.1186	4.2013
EUR	EUR	0.0039	0.0429	0.0055	0.0011	0.0062	0.0101	0.996	1.007	0.0071	0.009	0.0014	0.0019	1.0557	1.0588	1.0492	1.0901	Ratio < 0, possibly indicating GC correction		1062577.0	1217311.0	categorical-20003-both_sexes-1140881856	phecode-471-both_sexes		0.0773		0.0994	0.486	0.0002	0.1309	3.7132
EUR	EUR	0.0145	0.2448	0.0069	0.0014	0.0062	0.0357	0.996	1.0377	0.0071	0.0123	0.0014	0.0031	1.0557	1.2398	1.0492	1.3409	Ratio < 0, possibly indicating GC correction		1062577.0	1217311.0	categorical-20003-both_sexes-1140881856	phecode-495-both_sexes		0.1107		0.0359	0.9684	1.3753e-27	0.089	10.8839
EUR	EUR	0.0096	0.1502	0.0056	0.0011	0.0062	0.0206	0.996	1.0108	0.0071	0.0089	0.0014	0.0022	1.0557	1.1491	1.0492	1.1777	Ratio < 0, possibly indicating GC correction		1062577.0	1217311.0	categorical-20003-both_sexes-1140881856	phecode-496.2-both_sexes		0.0606		0.0499	0.8488	2.7914e-21	0.0896	9.4703
EUR	EUR	0.0097	0.1503	0.0056	0.0011	0.0062	0.0206	0.996	1.0116	0.0071	0.009	0.0014	0.0022	1.0557	1.1491	1.0492	1.1784	Ratio < 0, possibly indicating GC correction		1062577.0	1217311.0	categorical-20003-both_sexes-1140881856	phecode-496.21-both_sexes		0.0651		0.0507	0.8527	2.0901e-21	0.0898	9.5004
EUR	EUR	0.0063	0.0264	0.0054	0.001	0.0062	0.0248	0.996	1.0411	0.0071	0.0082	0.0014	0.0016	1.0557	1.2234	1.0492	1.2486	Ratio < 0, possibly indicating GC correction		1062577.0	1217311.0	categorical-20003-both_sexes-1140881856	phecode-530-both_sexes		0.1652		0.0332	0.5058	1.7518e-08	0.0898	5.6349
EUR	EUR	0.0061	0.025	0.0055	0.0011	0.0062	0.0251	0.996	1.0307	0.0071	0.0079	0.0014	0.0016	1.0557	1.2103	1.0492	1.2392	Ratio < 0, possibly indicating GC correction		1062577.0	1217311.0	categorical-20003-both_sexes-1140881856	phecode-530.1-both_sexes		0.1285		0.0332	0.4845	5.3793e-08	0.0891	5.4383
EUR	EUR	0.0058	0.0187	0.0054	0.0011	0.0062	0.0204	0.996	1.0179	0.0071	0.0079	0.0014	0.0016	1.0557	1.1683	1.0492	1.1839	Ratio < 0, possibly indicating GC correction		1062577.0	1217311.0	categorical-20003-both_sexes-1140881856	phecode-530.11-both_sexes		0.0972		0.043	0.5151	2.2228e-07	0.0994	5.1797
EUR	EUR	0.005	0.0233	0.0051	0.0009	0.0062	0.0168	0.996	1.009	0.0071	0.0073	0.0014	0.0015	1.0557	1.1396	1.0492	1.1524	Ratio < 0, possibly indicating GC correction		1062577.0	1217311.0	categorical-20003-both_sexes-1140881856	phecode-535-both_sexes		0.0592		0.0479	0.4855	4.8362e-07	0.0965	5.0327
EUR	EUR	0.0058	0.0271	0.0051	0.001	0.0062	0.0258	0.996	1.0346	0.0071	0.0088	0.0014	0.0021	1.0557	1.2038	1.0492	1.252	Ratio < 0, possibly indicating GC correction		1062577.0	1217311.0	categorical-20003-both_sexes-1140881856	phecode-550-both_sexes		0.1373		0.0348	0.4557	4.9073e-07	0.0906	5.0299
EUR	EUR	0.006	0.0264	0.0052	0.0011	0.0062	0.0279	0.996	1.0311	0.0071	0.0084	0.0014	0.0018	1.0557	1.2201	1.0492	1.2549	Ratio < 0, possibly indicating GC correction		1062577.0	1217311.0	categorical-20003-both_sexes-1140881856	phecode-550.2-both_sexes		0.1222		0.0328	0.4568	2.3037e-07	0.0883	5.173
EUR	EUR	0.0031	0.0189	0.005	0.0009	0.0062	0.0101	0.996	1.0079	0.0071	0.0074	0.0014	0.0018	1.0557	1.0679	1.0492	1.0829	Ratio < 0, possibly indicating GC correction		1062577.0	1217311.0	categorical-20003-both_sexes-1140881856	phecode-550.4-both_sexes		0.0952		0.0897	0.3889	0.0016	0.1233	3.1532
EUR	EUR	0.005	0.0205	0.0051	0.001	0.0062	0.0129	0.996	1.0042	0.0071	0.0067	0.0014	0.0017	1.0557	1.0864	1.0492	1.095	Ratio < 0, possibly indicating GC correction		1062577.0	1217311.0	categorical-20003-both_sexes-1140881856	phecode-558-both_sexes		0.0439		0.071	0.5538	2.5603e-06	0.1178	4.7033
EUR	EUR	0.0039	0.0345	0.0055	0.0012	0.0062	0.0437	0.996	1.0188	0.0071	0.0115	0.0014	0.0026	1.0557	1.2597	1.0492	1.3468	Ratio < 0, possibly indicating GC correction		1062577.0	1217311.0	categorical-20003-both_sexes-1140881856	phecode-562-both_sexes		0.0543		0.0331	0.2344	0.0019	0.0755	3.1034
EUR	EUR	0.0039	0.0348	0.0055	0.0012	0.0062	0.0437	0.996	1.0199	0.0071	0.0115	0.0014	0.0026	1.0557	1.2631	1.0492	1.3479	Ratio < 0, possibly indicating GC correction		1062577.0	1217311.0	categorical-20003-both_sexes-1140881856	phecode-562.1-both_sexes		0.0573		0.0331	0.2341	0.0019	0.0756	3.0982
EUR	EUR	0.0053	0.0352	0.0045	0.0009	0.0062	0.0179	0.996	1.0107	0.0071	0.0073	0.0014	0.0016	1.0557	1.1364	1.0492	1.1452	Ratio < 0, possibly indicating GC correction		1062577.0	1217311.0	categorical-20003-both_sexes-1140881856	phecode-564-both_sexes		0.0739		0.0503	0.5053	2.4302e-08	0.0906	5.5782
EUR	EUR	0.0025	0.0198	0.0058	0.001	0.0062	0.0191	0.996	1.0223	0.0071	0.0099	0.0014	0.002	1.0557	1.1364	1.0492	1.1862	Ratio < 0, possibly indicating GC correction		1062577.0	1217311.0	categorical-20003-both_sexes-1140881856	phecode-574-both_sexes		0.1195		0.0534	0.2295	0.0238	0.1015	2.2604
EUR	EUR	0.0029	0.017	0.0056	0.001	0.0062	0.0175	0.996	1.02	0.0071	0.0099	0.0014	0.0019	1.0557	1.1301	1.0492	1.1686	Ratio < 0, possibly indicating GC correction		1062577.0	1217311.0	categorical-20003-both_sexes-1140881856	phecode-574.1-both_sexes		0.1183		0.0588	0.2757	0.0088	0.1053	2.6189
EUR	EUR	-0.0006	0.01	0.0051	0.0009	0.0062	0.0095	0.996	1.0009	0.0071	0.0074	0.0014	0.0013	1.0557	1.0741	1.0492	1.0797	Ratio < 0, possibly indicating GC correction		1062577.0	1217311.0	categorical-20003-both_sexes-1140881856	phecode-594.1-both_sexes		0.0115		0.0929	-0.0728	0.526	0.1148	-0.6342
EUR	EUR	0.0042	0.0227	0.0049	0.0009	0.0062	0.0087	0.996	1.0034	0.0071	0.0075	0.0014	0.0015	1.0557	1.0649	1.0492	1.0703	Ratio < 0, possibly indicating GC correction		1062577.0	1217311.0	categorical-20003-both_sexes-1140881856	phecode-714.1-both_sexes		0.0482		0.1062	0.5729	5.0043e-05	0.1413	4.0554
EUR	EUR	0.0074	0.0256	0.0058	0.0011	0.0062	0.0357	0.996	1.0322	0.0071	0.0084	0.0014	0.0019	1.0557	1.2831	1.0492	1.3338	Ratio < 0, possibly indicating GC correction		1062577.0	1217311.0	categorical-20003-both_sexes-1140881856	phecode-716-both_sexes		0.0965		0.0251	0.4949	1.8172e-09	0.0823	6.0134
EUR	EUR	0.0066	0.01	0.0054	0.001	0.0062	0.0261	0.996	1.0214	0.0071	0.0082	0.0014	0.0018	1.0557	1.1973	1.0492	1.2313	Ratio < 0, possibly indicating GC correction		1062577.0	1217311.0	categorical-20003-both_sexes-1140881856	phecode-716.2-both_sexes		0.0924		0.0355	0.5161	9.0421e-09	0.0898	5.7478
EUR	EUR	0.0073	0.0259	0.0058	0.0011	0.0062	0.0357	0.996	1.032	0.0071	0.0083	0.0014	0.0019	1.0557	1.2831	1.0492	1.3342	Ratio < 0, possibly indicating GC correction		1062577.0	1217311.0	categorical-20003-both_sexes-1140881856	phecode-716.9-both_sexes		0.0958		0.0249	0.491	1.9498e-09	0.0818	6.0019
EUR	EUR	0.0022	0.0077	0.0047	0.0009	0.0062	0.0105	0.996	1.0008	0.0071	0.0068	0.0014	0.0014	1.0557	1.0802	1.0492	1.0882	Ratio < 0, possibly indicating GC correction		1062577.0	1217311.0	categorical-20003-both_sexes-1140881856	phecode-720-both_sexes		0.0088		0.0775	0.2776	0.016	0.1152	2.409
EUR	EUR	0.0035	0.0151	0.0049	0.0009	0.0062	0.0089	0.996	1.02	0.0071	0.0068	0.0014	0.0012	1.0557	1.0895	1.0492	1.0947	Ratio < 0, possibly indicating GC correction		1062577.0	1217311.0	categorical-20003-both_sexes-1140881856	phecode-722-both_sexes		0.2115		0.0714	0.463	0.0003	0.1269	3.6493
EUR	EUR	0.0049	0.0127	0.0052	0.001	0.0062	0.0166	0.996	0.9969	0.0071	0.007	0.0014	0.0015	1.0557	1.1238	1.0492	1.1351	Ratio < 0, possibly indicating GC correction	Ratio < 0, possibly indicating GC correction	1062577.0	1217311.0	categorical-20003-both_sexes-1140881856	phecode-726-both_sexes					0.4831	3.6456e-06	0.1043	4.6306
EUR	EUR	0.0019	0.0089	0.0047	0.0008	0.0063	0.0103	0.9958	0.9932	0.0071	0.0066	0.0014	0.0013	1.0557	1.071	1.0492	1.0802	Ratio < 0, possibly indicating GC correction	Ratio < 0, possibly indicating GC correction	1062577.0	1217311.0	categorical-20003-both_sexes-1140881856	phecode-735.2-both_sexes					0.2343	0.0223	0.1025	2.2851
EUR	EUR	0.0015	0.0088	0.0047	0.0009	0.0062	0.0149	0.996	1.0058	0.0071	0.0083	0.0014	0.0016	1.0557	1.1113	1.0492	1.1302	Ratio < 0, possibly indicating GC correction		1062577.0	1217311.0	categorical-20003-both_sexes-1140881856	phecode-735.3-both_sexes		0.0448		0.0638	0.1557	0.0858	0.0907	1.7181
EUR	EUR	0.0064	0.0175	0.0055	0.0011	0.0062	0.0243	0.996	1.024	0.0071	0.0115	0.0014	0.0028	1.0557	1.1843	1.0492	1.2414	Ratio < 0, possibly indicating GC correction		1062577.0	1217311.0	categorical-20003-both_sexes-1140881856	phecode-740-both_sexes		0.0992		0.0477	0.5199	3.2356e-08	0.094	5.5282
EUR	EUR	0.0041	0.0038	0.0055	0.0011	0.0062	0.0216	0.996	1.0266	0.0071	0.0103	0.0014	0.0024	1.0557	1.1619	1.0492	1.2105	Ratio < 0, possibly indicating GC correction		1062577.0	1217311.0	categorical-20003-both_sexes-1140881856	phecode-740.1-both_sexes		0.1262		0.0487	0.3495	0.0002	0.0935	3.7385
EUR	EUR	0.0066	0.0269	0.0052	0.0011	0.0062	0.0158	0.996	1.0022	0.0071	0.0094	0.0014	0.0022	1.0557	1.1207	1.0492	1.1369	Ratio < 0, possibly indicating GC correction		1062577.0	1217311.0	categorical-20003-both_sexes-1140881856	phecode-740.9-both_sexes		0.0164		0.0685	0.6589	1.5533e-08	0.1165	5.6556
EUR	EUR	0.0013	0.0266	0.0052	0.0009	0.0062	0.0103	0.996	1.0051	0.0071	0.0087	0.0014	0.0017	1.0557	1.0741	1.0492	1.0945	Ratio < 0, possibly indicating GC correction		1062577.0	1217311.0	categorical-20003-both_sexes-1140881856	phecode-743.1-both_sexes		0.054		0.0921	0.1574	0.165	0.1134	1.3886
EUR	EUR	0.0013	0.0264	0.0053	0.0009	0.0062	0.0102	0.996	1.0045	0.0071	0.0087	0.0014	0.0017	1.0557	1.0741	1.0492	1.0936	Ratio < 0, possibly indicating GC correction		1062577.0	1217311.0	categorical-20003-both_sexes-1140881856	phecode-743.11-both_sexes		0.0483		0.0932	0.1619	0.1547	0.1137	1.423
EUR	EUR	0.0048	0.0216	0.0055	0.001	0.0062	0.0157	0.996	1.0187	0.0071	0.0074	0.0014	0.0015	1.0557	1.1428	1.0492	1.1525	Ratio < 0, possibly indicating GC correction		1062577.0	1217311.0	categorical-20003-both_sexes-1140881856	phecode-760-both_sexes		0.1226		0.0488	0.4902	1.2326e-05	0.1121	4.3717
EUR	EUR	0.0048	0.0176	0.0051	0.0009	0.0062	0.0196	0.996	1.0135	0.0071	0.008	0.0014	0.0016	1.0557	1.1459	1.0492	1.1796	Ratio < 0, possibly indicating GC correction		1062577.0	1217311.0	categorical-20003-both_sexes-1140881856	phecode-785-both_sexes		0.0753		0.0447	0.4318	5.7503e-06	0.0952	4.5354
EUR	EUR	0.0015	0.0196	0.0052	0.0008	0.0062	0.009	0.996	1.0099	0.0071	0.0074	0.0014	0.0014	1.0557	1.0772	1.0492	1.0861	Ratio < 0, possibly indicating GC correction		1062577.0	1217311.0	categorical-20003-both_sexes-1140881856	phecode-788-both_sexes		0.1144		0.0859	0.2024	0.0674	0.1107	1.829
EUR	EUR	0.0028	0.0085	0.0051	0.0009	0.0062	0.0156	0.996	1.0125	0.0071	0.0076	0.0014	0.0017	1.0557	1.1238	1.0492	1.147	Ratio < 0, possibly indicating GC correction		1062577.0	1217311.0	categorical-20003-both_sexes-1140881856	phecode-835-both_sexes		0.0847		0.052	0.2804	0.0026	0.093	3.014
EUR	EUR	0.0054	0.028	0.0056	0.0009	0.0062	0.0125	0.996	1.0137	0.0071	0.0075	0.0014	0.0014	1.0557	1.0988	1.0492	1.1179	Ratio < 0, possibly indicating GC correction		1062577.0	1217311.0	categorical-20003-both_sexes-1140881856	phecode-960-both_sexes		0.1158		0.0632	0.608	2.5448e-07	0.118	5.1544
EUR	EUR	0.0051	0.0242	0.0055	0.0009	0.0062	0.0115	0.996	1.0068	0.0071	0.0074	0.0014	0.0014	1.0557	1.0926	1.0492	1.1026	Ratio < 0, possibly indicating GC correction		1062577.0	1217311.0	categorical-20003-both_sexes-1140881856	phecode-960.2-both_sexes		0.0659		0.0726	0.6014	3.4644e-07	0.118	5.0963
EUR	EUR	0.0013	0.0143	0.0049	0.0009	0.0063	0.009	0.9958	1.0139	0.0073	0.0067	0.0014	0.0012	1.0527	1.0864	1.0492	1.091	Ratio < 0, possibly indicating GC correction		1062577.0	1217311.0	categorical-20003-both_sexes-1140881856	prescriptions-GABA_agonist|sedative-both_sexes		0.153		0.0732	0.1666	0.1579	0.118	1.4123
EUR	EUR	0.0029	0.019	0.005	0.0009	0.0062	0.0103	0.996	1.0348	0.0073	0.0071	0.0014	0.0013	1.0527	1.1144	1.0492	1.1226	Ratio < 0, possibly indicating GC correction		1062577.0	1217311.0	categorical-20003-both_sexes-1140881856	prescriptions-SSRI|selective_serotonin_re-uptake_inhibitor-both_sexes		0.2839		0.0576	0.3602	0.0014	0.1126	3.2005
EUR	EUR	0.0098	0.1283	0.0058	0.0011	0.0062	0.0157	0.996	1.0571	0.0071	0.0086	0.0014	0.0018	1.0557	1.1619	1.0492	1.194	Ratio < 0, possibly indicating GC correction		1062577.0	1217311.0	categorical-20003-both_sexes-1140881856	prescriptions-albuterol-both_sexes		0.2944		0.0441	0.9882	8.1758e-20	0.1085	9.1108
EUR	EUR	0.0023	0.0199	0.0051	0.0009	0.0062	0.0067	0.996	1.0162	0.0071	0.007	0.0014	0.0011	1.0557	1.071	1.0492	1.0739	Ratio < 0, possibly indicating GC correction		1062577.0	1217311.0	categorical-20003-both_sexes-1140881856	prescriptions-alpha1-antagonist|alpha_blocker-both_sexes		0.2195		0.0942	0.3634	0.0088	0.1387	2.62
EUR	EUR	0.0026	0.0252	0.0049	0.0009	0.0062	0.0058	0.996	1.063	0.0071	0.0069	0.0014	0.0012	1.0557	1.1113	1.0492	1.1123	Ratio < 0, possibly indicating GC correction		1062577.0	1217311.0	categorical-20003-both_sexes-1140881856	prescriptions-amoxicillin_clavulanic_acid-both_sexes		0.5612		0.0616	0.4264	0.0045	0.15	2.8424
EUR	EUR	0.0049	0.0109	0.0051	0.001	0.0062	0.0088	0.996	1.0192	0.0071	0.0073	0.0014	0.0012	1.0557	1.0926	1.0492	1.0949	Ratio < 0, possibly indicating GC correction		1062577.0	1217311.0	categorical-20003-both_sexes-1140881856	prescriptions-anticonvulsant|voltage-gated_calcium_channel_inhibitor|neuropathy-both_sexes		0.2026		0.0774	0.6594	1.1265e-05	0.1502	4.3913
EUR	EUR	0.0057	0.028	0.005	0.001	0.0062	0.0142	0.996	1.0868	0.0071	0.0082	0.0014	0.0015	1.0557	1.1973	1.0492	1.2079	Ratio < 0, possibly indicating GC correction		1062577.0	1217311.0	categorical-20003-both_sexes-1140881856	prescriptions-antipyretic-both_sexes		0.4174		0.0396	0.6081	9.5414e-08	0.114	5.3352
EUR	EUR	0.0018	0.0164	0.0051	0.0008	0.0062	0.008	0.996	1.0292	0.0071	0.0075	0.0014	0.0013	1.0557	1.0895	1.0492	1.0998	Ratio < 0, possibly indicating GC correction		1062577.0	1217311.0	categorical-20003-both_sexes-1140881856	prescriptions-antispasmodic-both_sexes		0.2927		0.0754	0.2577	0.0394	0.1251	2.06
EUR	EUR	0.0046	0.0139	0.0056	0.0011	0.0062	0.0224	0.996	1.056	0.0071	0.0085	0.0014	0.0019	1.0557	1.207	1.0492	1.2493	Ratio < 0, possibly indicating GC correction		1062577.0	1217311.0	categorical-20003-both_sexes-1140881856	prescriptions-bendroflumethiazide-both_sexes		0.2246		0.0343	0.3883	3.3967e-05	0.0937	4.1451
EUR	EUR	0.0026	0.0252	0.0049	0.0009	0.0062	0.0058	0.996	1.063	0.0071	0.0069	0.0014	0.0012	1.0557	1.1113	1.0492	1.1123	Ratio < 0, possibly indicating GC correction		1062577.0	1217311.0	categorical-20003-both_sexes-1140881856	prescriptions-beta-lactam_antibiotic|beta-lactamase_inhibitor|antibiotic-both_sexes		0.5612		0.0617	0.4264	0.0045	0.15	2.8423
EUR	EUR	0.0098	0.1283	0.0058	0.0011	0.0062	0.0157	0.996	1.0571	0.0071	0.0086	0.0014	0.0018	1.0557	1.1619	1.0492	1.194	Ratio < 0, possibly indicating GC correction		1062577.0	1217311.0	categorical-20003-both_sexes-1140881856	prescriptions-beta2-agonist|bronchodilator|asthma-both_sexes		0.2944		0.0441	0.9882	8.1755e-20	0.1085	9.1108
EUR	EUR	0.0024	0.0306	0.0052	0.0009	0.0062	0.0189	0.996	1.0408	0.0071	0.0086	0.0014	0.0015	1.0557	1.1811	1.0492	1.2031	Ratio < 0, possibly indicating GC correction		1062577.0	1217311.0	categorical-20003-both_sexes-1140881856	prescriptions-biguanides|diabetes-both_sexes		0.2008		0.0425	0.2232	0.0084	0.0847	2.6354
EUR	EUR	0.0019	0.0175	0.0045	0.0009	0.0062	0.0094	0.996	1.0293	0.0071	0.0071	0.0014	0.0015	1.0557	1.105	1.0492	1.1097	Ratio < 0, possibly indicating GC correction		1062577.0	1217311.0	categorical-20003-both_sexes-1140881856	prescriptions-citalopram-both_sexes		0.2668		0.0649	0.2445	0.0289	0.1119	2.1851
EUR	EUR	0.0039	0.0407	0.0053	0.0009	0.0062	0.0071	0.996	1.044	0.0071	0.0076	0.0014	0.0014	1.0557	1.0957	1.0492	1.1055	Ratio < 0, possibly indicating GC correction		1062577.0	1217311.0	categorical-20003-both_sexes-1140881856	prescriptions-clarithromycin-both_sexes		0.4167		0.072	0.5798	4.3943e-05	0.1419	4.0857
EUR	EUR	0.0026	0.0132	0.0052	0.0009	0.0062	0.0075	0.996	1.0446	0.0071	0.0081	0.0014	0.0013	1.0557	1.1082	1.0492	1.1088	Ratio < 0, possibly indicating GC correction		1062577.0	1217311.0	categorical-20003-both_sexes-1140881856	prescriptions-corticosteroid|aminoglycoside_antibiotic|antibiotic-both_sexes		0.4097		0.0749	0.3811	0.0032	0.1291	2.952
EUR	EUR	0.0026	0.0132	0.0052	0.0009	0.0062	0.0075	0.996	1.0446	0.0071	0.0081	0.0014	0.0013	1.0557	1.1082	1.0492	1.1088	Ratio < 0, possibly indicating GC correction		1062577.0	1217311.0	categorical-20003-both_sexes-1140881856	prescriptions-dexamethasone_acetic_acid_neomycin-both_sexes		0.4097		0.0749	0.3811	0.0032	0.1291	2.952
EUR	EUR	0.0024	0.0108	0.0049	0.0009	0.0062	0.0089	0.996	1.0466	0.0071	0.007	0.0014	0.0012	1.0557	1.1301	1.0492	1.1249	Ratio < 0, possibly indicating GC correction		1062577.0	1217311.0	categorical-20003-both_sexes-1140881856	prescriptions-diazepam-both_sexes		0.3734		0.0564	0.3208	0.0085	0.1219	2.6311
EUR	EUR	0.0021	0.021	0.0052	0.0009	0.0062	0.008	0.996	1.0103	0.0071	0.0069	0.0014	0.0012	1.0557	1.0741	1.0492	1.0789	Ratio < 0, possibly indicating GC correction		1062577.0	1217311.0	categorical-20003-both_sexes-1140881856	prescriptions-doxazosin-both_sexes		0.1303		0.0878	0.2951	0.0208	0.1276	2.3121
EUR	EUR	0.0029	0.019	0.0049	0.0009	0.0062	0.0103	0.996	1.0349	0.0071	0.0068	0.0014	0.0013	1.0557	1.1144	1.0492	1.123	Ratio < 0, possibly indicating GC correction		1062577.0	1217311.0	categorical-20003-both_sexes-1140881856	prescriptions-fluoxetine-both_sexes		0.2835		0.0555	0.3546	0.0013	0.1102	3.2189
EUR	EUR	0.0049	0.0109	0.0051	0.001	0.0062	0.0088	0.996	1.0192	0.0071	0.0073	0.0014	0.0012	1.0557	1.0926	1.0492	1.0949	Ratio < 0, possibly indicating GC correction		1062577.0	1217311.0	categorical-20003-both_sexes-1140881856	prescriptions-gabapentin-both_sexes		0.2026		0.0774	0.6594	1.1265e-05	0.1502	4.3913
EUR	EUR	0.0031	0.0134	0.0046	0.0009	0.0062	0.0068	0.996	1.061	0.0071	0.007	0.0014	0.0012	1.0557	1.1175	1.0492	1.1183	Ratio < 0, possibly indicating GC correction		1062577.0	1217311.0	categorical-20003-both_sexes-1140881856	prescriptions-hydrocortisone-both_sexes		0.5159		0.0593	0.4719	0.0018	0.1511	3.1236
EUR	EUR	0.0273	1.0252	0.0104	0.0019	0.0273	0.0273	1.0252	1.0252	0.0104	0.0104	0.0019	0.0019	1.2005	1.2005	1.2616	1.2616			1062577.0	1217311.0	categorical-20003-both_sexes-1140884600	categorical-20003-both_sexes-1140884600	0.0965	0.0965	0.0398	0.0398	1.0	0.0	2.1098e-06	473978.3264
EUR	EUR	0.007	0.0366	0.0051	0.001	0.0273	0.0111	1.0252	1.0091	0.0104	0.0071	0.0019	0.0013	1.2005	1.0988	1.2616	1.1047			1062577.0	1217311.0	categorical-20003-both_sexes-1140884600	categorical-20003-both_sexes-1140923346	0.0965	0.0872	0.0398	0.0676	0.4039	1.1389e-11	0.0595	6.7878
EUR	EUR	0.003	0.009	0.0055	0.001	0.0273	0.0101	1.0252	0.992	0.0104	0.0079	0.0019	0.0014	1.2005	1.0618	1.2616	1.0785		Ratio < 0, possibly indicating GC correction	1062577.0	1217311.0	categorical-20003-both_sexes-1140884600	categorical-20003-both_sexes-1141176832	0.0965		0.0398		0.1819	0.0041	0.0635	2.8669
EUR	EUR	0.0051	0.0267	0.0064	0.0015	0.0273	0.0328	1.0252	1.022	0.0104	0.0146	0.0019	0.004	1.2005	1.1651	1.2616	1.3149			1062577.0	1217311.0	categorical-20003-both_sexes-1140884600	categorical-20003-both_sexes-1141191044	0.0965	0.0699	0.0398	0.0464	0.172	0.0008	0.0514	3.3461
EUR	EUR	0.0128	0.0512	0.0068	0.0014	0.0273	0.0288	1.0252	1.0246	0.0104	0.0114	0.0019	0.0027	1.2005	1.2103	1.2616	1.2868			1062577.0	1217311.0	categorical-20003-both_sexes-1140884600	categorical-20003-both_sexes-1141194794	0.0965	0.0857	0.0398	0.0399	0.4561	7.6211e-24	0.0453	10.0684
EUR	EUR	0.0079	0.0045	0.0057	0.0013	0.0273	0.0312	1.0252	1.0264	0.0104	0.0087	0.0019	0.002	1.2005	1.2498	1.2616	1.2947			1062577.0	1217311.0	categorical-20003-both_sexes-1140884600	categorical-20003-both_sexes-2038460150	0.0965	0.0894	0.0398	0.0296	0.2699	2.2945e-09	0.0452	5.9755
EUR	EUR	0.005	0.0535	0.0057	0.001	0.0273	0.0098	1.0252	1.0006	0.0104	0.0071	0.0019	0.0014	1.2005	1.0679	1.2616	1.0837			1062577.0	1217311.0	categorical-20003-both_sexes-1140884600	categorical-20004-both_sexes-1095	0.0965	0.0067	0.0398	0.0847	0.3083	4.923e-08	0.0565	5.4541
EUR	EUR	0.0039	0.0015	0.0055	0.0011	0.0273	0.0058	1.0252	1.0002	0.0104	0.0069	0.0019	0.0012	1.2005	1.0436	1.2616	1.0505			1062577.0	1217311.0	categorical-20003-both_sexes-1140884600	categorical-20004-both_sexes-1320	0.0965	0.0047	0.0398	0.1365	0.3086	0.0003	0.0845	3.6526
EUR	EUR	0.0055	0.0156	0.0051	0.001	0.0273	0.0091	1.0252	1.0076	0.0104	0.0075	0.0019	0.0013	1.2005	1.0802	1.2616	1.0859			1062577.0	1217311.0	categorical-20003-both_sexes-1140884600	categorical-20004-both_sexes-1355	0.0965	0.0879	0.0398	0.0869	0.3478	3.729e-07	0.0684	5.0823
EUR	EUR	0.0101	0.0212	0.0056	0.0013	0.0273	0.03	1.0252	1.0144	0.0104	0.0105	0.0019	0.0026	1.2005	1.2168	1.2616	1.2804			1062577.0	1217311.0	categorical-20003-both_sexes-1140884600	categorical-20004-both_sexes-1357	0.0965	0.0512	0.0398	0.0373	0.3519	3.3297e-16	0.0431	8.1607
EUR	EUR	0.0092	0.0375	0.0053	0.0011	0.0273	0.0197	1.0252	1.043	0.0104	0.0128	0.0019	0.0024	1.2005	1.1523	1.2616	1.211			1062577.0	1217311.0	categorical-20003-both_sexes-1140884600	categorical-20004-both_sexes-1455	0.0965	0.2039	0.0398	0.0608	0.3982	1.7624e-13	0.0541	7.3657
EUR	EUR	0.0024	-0.0144	0.0062	0.0013	0.0273	0.0342	1.0252	1.0881	0.0104	0.0136	0.0019	0.0031	1.2005	1.2831	1.2616	1.3829			1062577.0	1217311.0	categorical-20003-both_sexes-1140884600	categorical-20004-both_sexes-1478	0.0965	0.23	0.0398	0.0354	0.0784	0.0776	0.0444	1.7646
EUR	EUR	-0.0019	-0.0024	0.006	0.0013	0.0273	0.0358	1.0252	1.0616	0.0104	0.0213	0.0019	0.0033	1.2005	1.2464	1.2616	1.3711			1062577.0	1217311.0	categorical-20003-both_sexes-1140884600	categorical-20004-both_sexes-1479	0.0965	0.1661	0.0398	0.0574	-0.0604	0.1422	0.0412	-1.4676
EUR	EUR	-0.0016	-0.0088	0.0057	0.0011	0.0273	0.0112	1.0252	1.0134	0.0104	0.0064	0.0019	0.0012	1.2005	1.0957	1.2616	1.1104			1062577.0	1217311.0	categorical-20003-both_sexes-1140884600	categorical-20004-both_sexes-1480	0.0965	0.1209	0.0398	0.0576	-0.0893	0.142	0.0608	-1.4685
EUR	EUR	0.0006	-0.0099	0.0056	0.0011	0.0273	0.0152	1.0252	1.0033	0.0104	0.0078	0.0019	0.0015	1.2005	1.1082	1.2616	1.1351			1062577.0	1217311.0	categorical-20003-both_sexes-1140884600	categorical-20004-both_sexes-1483	0.0965	0.0245	0.0398	0.0574	0.0307	0.5541	0.0519	0.5916
EUR	EUR	-0.0015	0.0077	0.0062	0.0014	0.0273	0.0427	1.0252	1.011	0.0104	0.0101	0.0019	0.0027	1.2005	1.3	1.2616	1.3757			1062577.0	1217311.0	categorical-20003-both_sexes-1140884600	categorical-2010-both_sexes-2010	0.0965	0.0293	0.0398	0.0269	-0.0433	0.2771	0.0399	-1.0868
EUR	EUR	0.0074	0.0209	0.0054	0.0012	0.0273	0.0263	1.0252	1.044	0.0104	0.009	0.0019	0.0022	1.2005	1.207	1.2616	1.2409			1062577.0	1217311.0	categorical-20003-both_sexes-1140884600	categorical-20107-both_sexes-1	0.0965	0.1828	0.0398	0.0373	0.2771	7.5427e-12	0.0405	6.847
EUR	EUR	-0.0016	0.0142	0.0053	0.0011	0.0273	0.0079	1.0252	1.0372	0.0104	0.0073	0.0019	0.0013	1.2005	1.0802	1.2616	1.0965			1062577.0	1217311.0	categorical-20003-both_sexes-1140884600	categorical-20107-both_sexes-101	0.0965	0.3858	0.0398	0.0755	-0.1105	0.1479	0.0764	-1.4469
EUR	EUR	0.004	-0.0013	0.0055	0.0011	0.0273	0.0131	1.0252	1.0362	0.0104	0.0081	0.0019	0.0018	1.2005	1.127	1.2616	1.136			1062577.0	1217311.0	categorical-20003-both_sexes-1140884600	categorical-20107-both_sexes-3	0.0965	0.2663	0.0398	0.0596	0.2094	0.0005	0.0601	3.4842
EUR	EUR	0.0212	0.0769	0.0073	0.0015	0.0273	0.0178	1.0252	1.0615	0.0104	0.0095	0.0019	0.0021	1.2005	1.1555	1.2616	1.1952			1062577.0	1217311.0	categorical-20003-both_sexes-1140884600	categorical-20107-both_sexes-9	0.0965	0.3152	0.0398	0.0489	0.9615	5.9115e-70	0.0544	17.6806
EUR	EUR	-0.0104	-0.0339	0.0063	0.0013	0.0273	0.016	1.0252	1.0516	0.0104	0.0085	0.0019	0.0016	1.2005	1.1619	1.2616	1.1782			1062577.0	1217311.0	categorical-20003-both_sexes-1140884600	categorical-20110-both_sexes-100	0.0965	0.2897	0.0398	0.0474	-0.4952	5.225e-19	0.0556	-8.9074
EUR	EUR	0.0226	0.1043	0.0084	0.0014	0.0273	0.02	1.0252	1.0598	0.0104	0.0088	0.0019	0.0016	1.2005	1.1811	1.2616	1.2164			1062577.0	1217311.0	categorical-20003-both_sexes-1140884600	categorical-20110-both_sexes-9	0.0965	0.2763	0.0398	0.0405	0.9677	4.9087e-94	0.047	20.5718
EUR	EUR	0.01	0.0328	0.0056	0.0013	0.0273	0.0166	1.0252	1.0468	0.0104	0.0084	0.0019	0.002	1.2005	1.1428	1.2616	1.1569			1062577.0	1217311.0	categorical-20003-both_sexes-1140884600	categorical-20111-both_sexes-1	0.0965	0.2983	0.0398	0.0537	0.4692	2.3093e-16	0.0572	8.2048
EUR	EUR	-0.0199	-0.0583	0.0062	0.0014	0.0273	0.0326	1.0252	1.0534	0.0104	0.0093	0.0019	0.0024	1.2005	1.2332	1.2616	1.2772			1062577.0	1217311.0	categorical-20003-both_sexes-1140884600	categorical-20111-both_sexes-100	0.0965	0.1925	0.0398	0.0336	-0.6655	2.0682e-74	0.0365	-18.25
EUR	EUR	-0.0016	-0.0102	0.0051	0.0011	0.0273	0.0096	1.0252	1.0275	0.0104	0.0077	0.0019	0.0015	1.2005	1.0895	1.2616	1.0923			1062577.0	1217311.0	categorical-20003-both_sexes-1140884600	categorical-20111-both_sexes-101	0.0965	0.2976	0.0398	0.0834	-0.1015	0.1172	0.0648	-1.5665
EUR	EUR	0.0158	0.0257	0.0062	0.0014	0.0273	0.0335	1.0252	1.0454	0.0104	0.0097	0.0019	0.0025	1.2005	1.2332	1.2616	1.2753			1062577.0	1217311.0	categorical-20003-both_sexes-1140884600	categorical-20111-both_sexes-8	0.0965	0.1647	0.0398	0.0353	0.5228	1.3658e-34	0.0426	12.2668
EUR	EUR	0.0232	0.1326	0.0067	0.0014	0.0273	0.0208	1.0252	1.0469	0.0104	0.0076	0.0019	0.002	1.2005	1.1555	1.2616	1.1878			1062577.0	1217311.0	categorical-20003-both_sexes-1140884600	categorical-20111-both_sexes-9	0.0965	0.2498	0.0398	0.0407	0.9732	1.7907e-97	0.0464	20.9522
EUR	EUR	-0.0091	-0.0285	0.0073	0.0016	0.0273	0.0913	1.0252	1.0838	0.0104	0.0121	0.0019	0.0037	1.2005	1.6259	1.2616	1.8675			1062577.0	1217311.0	categorical-20003-both_sexes-1140884600	categorical-20116-both_sexes-0	0.0965	0.0966	0.0398	0.014	-0.1828	9.2309e-09	0.0318	-5.7443
EUR	EUR	0.0042	0.0208	0.0068	0.0014	0.0273	0.0502	1.0252	1.0491	0.0104	0.0105	0.0019	0.0026	1.2005	1.3685	1.2616	1.4755			1062577.0	1217311.0	categorical-20003-both_sexes-1140884600	categorical-20116-both_sexes-1	0.0965	0.1033	0.0398	0.0221	0.1147	0.0015	0.0362	3.1712
EUR	EUR	0.0081	0.0146	0.0066	0.0014	0.0273	0.0459	1.0252	1.0317	0.0104	0.0095	0.0019	0.0023	1.2005	1.3374	1.2616	1.4274			1062577.0	1217311.0	categorical-20003-both_sexes-1140884600	categorical-20116-both_sexes-2	0.0965	0.0741	0.0398	0.0222	0.2295	1.2286e-09	0.0378	6.0765
EUR	EUR	0.0032	0.0286	0.0059	0.0011	0.0273	0.0147	1.0252	1.0224	0.0104	0.0077	0.0019	0.0015	1.2005	1.1333	1.2616	1.1465			1062577.0	1217311.0	categorical-20003-both_sexes-1140884600	categorical-20117-both_sexes-0	0.0965	0.1528	0.0398	0.0524	0.1576	0.0043	0.0551	2.8571
EUR	EUR	-0.0059	-0.0503	0.0057	0.0011	0.0273	0.0206	1.0252	1.0379	0.0104	0.0082	0.0019	0.0017	1.2005	1.1908	1.2616	1.2088			1062577.0	1217311.0	categorical-20003-both_sexes-1140884600	categorical-20117-both_sexes-2	0.0965	0.1812	0.0398	0.0393	-0.2493	6.7607e-08	0.0462	-5.3974
EUR	EUR	-0.0008	-0.0037	0.0057	0.0013	0.0273	0.0083	1.0252	1.0362	0.0104	0.0082	0.0019	0.002	1.2005	1.0833	1.2616	1.0925			1062577.0	1217311.0	categorical-20003-both_sexes-1140884600	categorical-20152-both_sexes-20152	0.0965	0.3912	0.0398	0.0883	-0.0523	0.5343	0.0842	-0.6214
EUR	EUR	0.0037	0.0206	0.0071	0.0015	0.0273	0.0709	1.0252	1.0748	0.0104	0.0119	0.0019	0.0032	1.2005	1.5144	1.2616	1.6831			1062577.0	1217311.0	categorical-20003-both_sexes-1140884600	categorical-20160-both_sexes-20160	0.0965	0.1095	0.0398	0.0174	0.0841	0.0154	0.0347	2.424
EUR	EUR	0.0062	0.0398	0.006	0.0013	0.0273	0.0357	1.0252	1.0286	0.0104	0.0081	0.0019	0.0019	1.2005	1.2731	1.2616	1.3289			1062577.0	1217311.0	categorical-20003-both_sexes-1140884600	categorical-2020-both_sexes-2020	0.0965	0.0871	0.0398	0.0248	0.1991	1.5369e-06	0.0414	4.8064
EUR	EUR	0.0036	-0.0084	0.0061	0.0014	0.0273	0.0503	1.0252	1.0351	0.0104	0.0115	0.0019	0.0027	1.2005	1.3581	1.2616	1.4557			1062577.0	1217311.0	categorical-20003-both_sexes-1140884600	categorical-2040-both_sexes-2040	0.0965	0.077	0.0398	0.0252	0.0965	0.0103	0.0376	2.5646
EUR	EUR	0.0032	0.0067	0.0051	0.0017	0.0273	0.0234	1.0252	0.9942	0.0104	0.0068	0.0019	0.004	1.2005	1.0527	1.2616	1.0596		Ratio < 0, possibly indicating GC correction	1062577.0	1217311.0	categorical-20003-both_sexes-1140884600	categorical-20480-both_sexes-20480	0.0965		0.0398		0.1278	0.0633	0.0688	1.857
EUR	EUR	-0.0011	0.0107	0.0058	0.0018	0.0273	0.0316	1.0252	1.0027	0.0104	0.0072	0.0019	0.0039	1.2005	1.0864	1.2616	1.0904			1062577.0	1217311.0	categorical-20003-both_sexes-1140884600	categorical-20544-both_sexes-15	0.0965	0.0294	0.0398	0.0796	-0.0387	0.5375	0.0628	-0.6166
EUR	EUR	0.0047	0.0256	0.0059	0.0014	0.0273	0.0578	1.0252	1.0218	0.0104	0.0107	0.0019	0.0027	1.2005	1.4034	1.2616	1.5089			1062577.0	1217311.0	categorical-20003-both_sexes-1140884600	categorical-2090-both_sexes-2090	0.0965	0.0429	0.0398	0.021	0.1176	0.0008	0.0352	3.3465
EUR	EUR	0.0018	0.0239	0.0058	0.0012	0.0273	0.0287	1.0252	1.0194	0.0104	0.0097	0.0019	0.0021	1.2005	1.2168	1.2616	1.2601			1062577.0	1217311.0	categorical-20003-both_sexes-1140884600	categorical-2100-both_sexes-2100	0.0965	0.0746	0.0398	0.0372	0.0659	0.1132	0.0416	1.5839
EUR	EUR	0.0004	0.0219	0.0053	0.0011	0.0273	0.0223	1.0252	1.0146	0.0104	0.0083	0.0019	0.0016	1.2005	1.1779	1.2616	1.2065			1062577.0	1217311.0	categorical-20003-both_sexes-1140884600	categorical-2129-both_sexes-2129	0.0965	0.0707	0.0398	0.0401	0.0162	0.7242	0.0458	0.3528
EUR	EUR	0.0202	0.1965	0.0065	0.0013	0.0273	0.048	1.0252	1.0594	0.0104	0.0093	0.0019	0.0021	1.2005	1.3685	1.2616	1.4564			1062577.0	1217311.0	categorical-20003-both_sexes-1140884600	categorical-2188-both_sexes-2188	0.0965	0.1301	0.0398	0.0205	0.5587	4.4512e-80	0.0295	18.9496
EUR	EUR	0.0005	0.0108	0.0057	0.0011	0.0273	0.0167	1.0252	1.0003	0.0104	0.0078	0.0019	0.0014	1.2005	1.1396	1.2616	1.1437			1062577.0	1217311.0	categorical-20003-both_sexes-1140884600	categorical-2207-both_sexes-2207	0.0965	0.002	0.0398	0.054	0.0218	0.6805	0.0529	0.4117
EUR	EUR	0.0036	0.0102	0.0062	0.0013	0.0273	0.0479	1.0252	1.0445	0.0104	0.0099	0.0019	0.0022	1.2005	1.3685	1.2616	1.4443			1062577.0	1217311.0	categorical-20003-both_sexes-1140884600	categorical-2257-both_sexes-2257	0.0965	0.1001	0.0398	0.0223	0.0994	0.0049	0.0353	2.8154
EUR	EUR	0.0131	0.0445	0.0066	0.0014	0.0273	0.0529	1.0252	1.0554	0.0104	0.0112	0.0019	0.0028	1.2005	1.3964	1.2616	1.5101			1062577.0	1217311.0	categorical-20003-both_sexes-1140884600	categorical-2316-both_sexes-2316	0.0965	0.1086	0.0398	0.022	0.3449	1.6507e-22	0.0353	9.7613
EUR	EUR	0.0089	0.0392	0.0059	0.0012	0.0273	0.0302	1.0252	1.0307	0.0104	0.0082	0.0019	0.0018	1.2005	1.2531	1.2616	1.2875			1062577.0	1217311.0	categorical-20003-both_sexes-1140884600	categorical-2335-both_sexes-2335	0.0965	0.1066	0.0398	0.0285	0.309	9.0433e-16	0.0384	8.0392
EUR	EUR	0.0322	0.7348	0.0104	0.0019	0.0273	0.0375	1.0252	1.0518	0.0104	0.0122	0.0019	0.0023	1.2005	1.2697	1.2616	1.3718			1062577.0	1217311.0	categorical-20003-both_sexes-1140884600	categorical-2443-both_sexes-2443	0.0965	0.1393	0.0398	0.0327	1.0057	0.0	0.0117	85.7379
EUR	EUR	0.0016	-0.0023	0.0058	0.0012	0.0273	0.0187	1.0252	1.0059	0.0104	0.0083	0.0019	0.0018	1.2005	1.1396	1.2616	1.1627			1062577.0	1217311.0	categorical-20003-both_sexes-1140884600	categorical-2463-both_sexes-2463	0.0965	0.0362	0.0398	0.0509	0.0725	0.1583	0.0514	1.4108
EUR	EUR	0.0168	0.1548	0.0057	0.0013	0.0273	0.0419	1.0252	1.0297	0.0104	0.0084	0.0019	0.0019	1.2005	1.3203	1.2616	1.3863			1062577.0	1217311.0	categorical-20003-both_sexes-1140884600	categorical-2492-both_sexes-2492	0.0965	0.077	0.0398	0.0217	0.4962	2.2058e-50	0.0332	14.9268
EUR	EUR	0.0014	0.0107	0.0058	0.0014	0.0273	0.0247	1.0252	1.0208	0.0104	0.008	0.0019	0.0026	1.2005	1.1238	1.2616	1.134			1062577.0	1217311.0	categorical-20003-both_sexes-1140884600	categorical-2654-both_sexes-4	0.0965	0.1552	0.0398	0.0594	0.0545	0.3258	0.0555	0.9825
EUR	EUR	0.0168	0.0457	0.0056	0.0027	0.0273	0.0631	1.0252	0.9878	0.0104	0.0068	0.0019	0.0073	1.2005	1.0679	1.2616	1.0713		Ratio < 0, possibly indicating GC correction	1062577.0	1217311.0	categorical-20003-both_sexes-1140884600	categorical-3606-both_sexes-3606	0.0965		0.0398		0.404	2.288e-10	0.0637	6.3407
EUR	EUR	0.0068	0.0201	0.0059	0.0012	0.0273	0.0161	1.0252	1.015	0.0104	0.0072	0.0019	0.0013	1.2005	1.1428	1.2616	1.1508			1062577.0	1217311.0	categorical-20003-both_sexes-1140884600	categorical-41200-both_sexes-G459	0.0965	0.0995	0.0398	0.0474	0.3244	4.8469e-09	0.0554	5.8523
EUR	EUR	0.0011	0.0273	0.0054	0.001	0.0273	0.0079	1.0252	1.007	0.0104	0.0069	0.0019	0.0012	1.2005	1.0802	1.2616	1.0757			1062577.0	1217311.0	categorical-20003-both_sexes-1140884600	categorical-41200-both_sexes-H229	0.0965	0.093	0.0398	0.0913	0.0761	0.2867	0.0714	1.0653
EUR	EUR	-7.8983e-05	-0.007	0.0057	0.001	0.0273	0.0064	1.0252	1.0019	0.0104	0.007	0.0019	0.0012	1.2005	1.0557	1.2616	1.0564			1062577.0	1217311.0	categorical-20003-both_sexes-1140884600	categorical-41200-both_sexes-H511	0.0965	0.0341	0.0398	0.1234	-0.006	0.9389	0.078	-0.0767
EUR	EUR	0.0082	0.0154	0.0058	0.0011	0.0273	0.0151	1.0253	1.0186	0.0102	0.0092	0.0019	0.0018	1.2005	1.1144	1.262	1.1475			1062577.0	1217311.0	categorical-20003-both_sexes-1140884600	categorical-41200-both_sexes-J183	0.0966	0.126	0.039	0.0624	0.4055	6.7736e-11	0.0621	6.5256
EUR	EUR	0.0061	0.0527	0.0056	0.001	0.0273	0.0089	1.0252	1.0139	0.0104	0.0071	0.0019	0.0012	1.2005	1.0864	1.2616	1.0883			1062577.0	1217311.0	categorical-20003-both_sexes-1140884600	categorical-41200-both_sexes-K633	0.0965	0.1574	0.0398	0.0802	0.3911	3.0017e-09	0.0659	5.9315
EUR	EUR	0.004	0.0096	0.0056	0.001	0.0273	0.0073	1.0252	1.0047	0.0104	0.007	0.0019	0.0013	1.2005	1.0679	1.2616	1.0678			1062577.0	1217311.0	categorical-20003-both_sexes-1140884600	categorical-41200-both_sexes-V544	0.0965	0.0692	0.0398	0.1031	0.2824	6.4659e-05	0.0707	3.9951
EUR	EUR	0.0071	0.0205	0.0054	0.0011	0.0273	0.0187	1.0252	1.0219	0.0104	0.0079	0.0019	0.0016	1.2005	1.1523	1.2616	1.184			1062577.0	1217311.0	categorical-20003-both_sexes-1140884600	categorical-41200-both_sexes-W401	0.0965	0.1192	0.0398	0.0427	0.3119	4.8847e-10	0.0501	6.2228
EUR	EUR	0.0047	0.0111	0.0052	0.001	0.0273	0.0077	1.0252	1.015	0.0104	0.0076	0.0019	0.0013	1.2005	1.0772	1.2616	1.0822			1062577.0	1217311.0	categorical-20003-both_sexes-1140884600	categorical-41200-both_sexes-W903	0.0965	0.1824	0.0398	0.0919	0.3226	4.9194e-06	0.0706	4.5682
EUR	EUR	0.009	0.0379	0.0059	0.0011	0.0273	0.0152	1.0252	1.0561	0.0104	0.0075	0.0019	0.0014	1.2005	1.1715	1.2616	1.1864			1062577.0	1217311.0	categorical-20003-both_sexes-1140884600	categorical-41232-both_sexes-10	0.0965	0.3008	0.0398	0.0402	0.44	8.8372e-18	0.0512	8.5882
EUR	EUR	0.0121	0.0516	0.0062	0.0013	0.0273	0.0245	1.0252	1.0677	0.0104	0.0088	0.0019	0.0019	1.2005	1.2431	1.2616	1.2755			1062577.0	1217311.0	categorical-20003-both_sexes-1140884600	categorical-41244-both_sexes-100	0.0965	0.2457	0.0398	0.0319	0.4692	3.5588e-25	0.0453	10.3655
EUR	EUR	0.0065	0.0178	0.0054	0.001	0.0273	0.009	1.0252	1.0122	0.0104	0.0081	0.0019	0.0014	1.2005	1.0741	1.2616	1.0882			1062577.0	1217311.0	categorical-20003-both_sexes-1140884600	categorical-41245-both_sexes-1040	0.0965	0.1384	0.0398	0.0918	0.4161	2.0999e-10	0.0655	6.3539
EUR	EUR	0.0103	0.0603	0.0062	0.0011	0.0273	0.0203	1.0252	1.042	0.0104	0.0074	0.0019	0.0015	1.2005	1.1779	1.2616	1.2156			1062577.0	1217311.0	categorical-20003-both_sexes-1140884600	categorical-41245-both_sexes-1070	0.0965	0.1946	0.0398	0.0344	0.4353	2.8988e-21	0.046	9.4663
EUR	EUR	0.0067	0.0348	0.0059	0.0012	0.0273	0.0142	1.0252	1.0519	0.0104	0.0072	0.0019	0.0015	1.2005	1.1555	1.2616	1.1722			1062577.0	1217311.0	categorical-20003-both_sexes-1140884600	categorical-41245-both_sexes-1280	0.0965	0.3013	0.0398	0.0416	0.3414	6.2004e-08	0.0631	5.4129
EUR	EUR	0.0122	0.0678	0.006	0.0012	0.0273	0.0265	1.0252	1.0669	0.0104	0.0082	0.0019	0.0017	1.2005	1.2664	1.2616	1.2924			1062577.0	1217311.0	categorical-20003-both_sexes-1140884600	categorical-41245-both_sexes-1310	0.0965	0.2287	0.0398	0.0279	0.454	6.3573e-26	0.0431	10.5289
EUR	EUR	0.0068	0.0516	0.0053	0.001	0.0273	0.0079	1.0252	1.0148	0.0104	0.0069	0.0019	0.0013	1.2005	1.0772	1.2616	1.0823			1062577.0	1217311.0	categorical-20003-both_sexes-1140884600	categorical-41245-both_sexes-1370	0.0965	0.1797	0.0398	0.0836	0.4653	2.1931e-09	0.0778	5.9828
EUR	EUR	0.0086	0.0261	0.0057	0.0012	0.0273	0.0349	1.0252	1.0463	0.0104	0.0103	0.0019	0.002	1.2005	1.2865	1.2616	1.3487			1062577.0	1217311.0	categorical-20003-both_sexes-1140884600	categorical-41245-both_sexes-1840	0.0965	0.1328	0.0398	0.0294	0.2794	1.4969e-13	0.0378	7.3874
EUR	EUR	0.0109	0.0666	0.0061	0.0012	0.0273	0.0232	1.0252	1.0408	0.0104	0.0078	0.0019	0.0017	1.2005	1.1908	1.2616	1.2312			1062577.0	1217311.0	categorical-20003-both_sexes-1140884600	categorical-41246-both_sexes-1160	0.0965	0.1765	0.0398	0.0336	0.4333	1.1119e-23	0.0432	10.0312
EUR	EUR	-0.0007	0.0041	0.0056	0.0011	0.0273	0.0093	1.0252	1.021	0.0104	0.0089	0.0019	0.0019	1.2005	1.071	1.2616	1.0986			1062577.0	1217311.0	categorical-20003-both_sexes-1140884600	categorical-41246-both_sexes-1390	0.0965	0.2127	0.0398	0.0905	-0.0414	0.5619	0.0714	-0.5801
EUR	EUR	0.007	0.0376	0.0062	0.0012	0.0273	0.0176	1.0252	1.0369	0.0104	0.0076	0.0019	0.0016	1.2005	1.1651	1.2616	1.1835			1062577.0	1217311.0	categorical-20003-both_sexes-1140884600	categorical-41246-both_sexes-1480	0.0965	0.2008	0.0398	0.0415	0.3177	2.5977e-08	0.0571	5.5666
EUR	EUR	0.0072	0.0306	0.0058	0.0011	0.0273	0.0272	1.0252	1.0155	0.0104	0.0089	0.0019	0.002	1.2005	1.2038	1.2616	1.2442			1062577.0	1217311.0	categorical-20003-both_sexes-1140884600	categorical-41246-both_sexes-1530	0.0965	0.0634	0.0398	0.0366	0.2659	1.3463e-10	0.0414	6.4218
EUR	EUR	0.0095	0.0252	0.0054	0.0013	0.0273	0.0391	1.0252	1.0374	0.0104	0.0106	0.0019	0.0021	1.2005	1.3034	1.2616	1.3661			1062577.0	1217311.0	categorical-20003-both_sexes-1140884600	categorical-41246-both_sexes-2580	0.0965	0.1023	0.0398	0.0291	0.291	2.9512e-15	0.0369	7.893
EUR	EUR	0.0049	0.0165	0.0055	0.0011	0.0273	0.0156	1.0254	1.0088	0.0104	0.0075	0.0019	0.0014	1.2005	1.1082	1.2619	1.1335			1062577.0	1217311.0	categorical-20003-both_sexes-1140884600	categorical-41246-both_sexes-2610	0.0969	0.0659	0.0398	0.0564	0.2398	3.2444e-06	0.0515	4.6547
EUR	EUR	0.0139	0.0499	0.006	0.0012	0.0273	0.031	1.0252	1.0382	0.0104	0.0085	0.0019	0.0019	1.2005	1.2597	1.2616	1.3029			1062577.0	1217311.0	categorical-20003-both_sexes-1140884600	categorical-41247-both_sexes-1000	0.0965	0.126	0.0398	0.0282	0.478	9.2705e-34	0.0395	12.1107
EUR	EUR	0.0095	0.0361	0.0059	0.0012	0.0273	0.0228	1.0252	1.0353	0.0104	0.0084	0.0019	0.0017	1.2005	1.2038	1.2616	1.2276			1062577.0	1217311.0	categorical-20003-both_sexes-1140884600	categorical-41248-both_sexes-1000	0.0965	0.1549	0.0398	0.037	0.383	3.4174e-16	0.0469	8.1576
EUR	EUR	0.0094	0.0431	0.0057	0.0012	0.0273	0.0271	1.0252	1.0413	0.0104	0.0079	0.0019	0.0018	1.2005	1.2332	1.2616	1.276			1062577.0	1217311.0	categorical-20003-both_sexes-1140884600	categorical-41249-both_sexes-1001	0.0965	0.1495	0.0398	0.0286	0.3461	1.1282e-15	0.0432	8.012
EUR	EUR	0.0083	0.0283	0.0058	0.0012	0.0273	0.0175	1.0252	1.0771	0.0104	0.0082	0.0019	0.0015	1.2005	1.2267	1.2616	1.2259			1062577.0	1217311.0	categorical-20003-both_sexes-1140884600	categorical-41249-both_sexes-1002	0.0965	0.3414	0.0398	0.0365	0.3802	2.7517e-12	0.0544	6.9899
EUR	EUR	0.0101	0.0433	0.0054	0.0011	0.0273	0.0159	1.0252	1.0273	0.0104	0.0079	0.0019	0.0015	1.2005	1.1619	1.2616	1.1635			1062577.0	1217311.0	categorical-20003-both_sexes-1140884600	categorical-41249-both_sexes-2002	0.0965	0.1669	0.0398	0.0485	0.4834	6.1422e-25	0.0469	10.3132
EUR	EUR	0.0078	0.0434	0.0051	0.0011	0.0273	0.0224	1.0252	1.0468	0.0104	0.008	0.0019	0.0017	1.2005	1.2136	1.2616	1.2384			1062577.0	1217311.0	categorical-20003-both_sexes-1140884600	categorical-41253-both_sexes-18	0.0965	0.1965	0.0398	0.0336	0.3158	1.3167e-13	0.0427	7.4045
EUR	EUR	0.006	0.0366	0.0059	0.0011	0.0273	0.0161	1.0252	1.0308	0.0104	0.0075	0.0019	0.0014	1.2005	1.1651	1.2616	1.1708			1062577.0	1217311.0	categorical-20003-both_sexes-1140884600	categorical-41253-both_sexes-70	0.0965	0.1806	0.0398	0.0439	0.2863	1.4868e-07	0.0545	5.2542
EUR	EUR	0.0052	0.0117	0.0053	0.002	0.0273	0.0498	1.0252	0.9985	0.0104	0.008	0.0019	0.005	1.2005	1.1113	1.2616	1.1328		Ratio < 0, possibly indicating GC correction	1062577.0	1217311.0	categorical-20003-both_sexes-1140884600	categorical-4631-both_sexes-4631	0.0965		0.0398		0.1411	0.0093	0.0543	2.6006
EUR	EUR	0.0176	0.0362	0.006	0.002	0.0273	0.0513	1.0252	1.0045	0.0104	0.0073	0.0019	0.0041	1.2005	1.1396	1.2616	1.1476			1062577.0	1217311.0	categorical-20003-both_sexes-1140884600	categorical-4728-both_sexes-4728	0.0965	0.0307	0.0398	0.0494	0.4704	9.4234e-20	0.0517	9.0954
EUR	EUR	-0.0174	-0.0043	0.0055	0.0034	0.0273	0.1386	1.0252	0.9819	0.0104	0.0078	0.0019	0.0142	1.2005	1.0772	1.2616	1.0979		Ratio < 0, possibly indicating GC correction	1062577.0	1217311.0	categorical-20003-both_sexes-1140884600	categorical-5556-both_sexes-5556	0.0963		0.0398		-0.2825	3.4131e-07	0.0554	-5.0991
EUR	EUR	0.0109	0.0534	0.0069	0.0015	0.0273	0.0936	1.0252	1.1092	0.0104	0.0129	0.0019	0.0037	1.2005	1.6792	1.2616	1.8895			1062577.0	1217311.0	categorical-20003-both_sexes-1140884600	categorical-6138-both_sexes-100	0.0965	0.1228	0.0398	0.0146	0.216	6.1258e-14	0.0288	7.5054
EUR	EUR	-0.0122	-0.0289	0.0061	0.0014	0.0273	0.0847	1.0252	1.0969	0.0104	0.012	0.0019	0.0033	1.2005	1.6296	1.2616	1.8237			1062577.0	1217311.0	categorical-20003-both_sexes-1140884600	categorical-6138-both_sexes-2	0.0965	0.1176	0.0398	0.0146	-0.254	2.1e-18	0.029	-8.7518
EUR	EUR	-0.0079	-0.0234	0.0067	0.0014	0.0273	0.0441	1.0252	1.0462	0.0104	0.0091	0.0019	0.0022	1.2005	1.3443	1.2616	1.424			1062577.0	1217311.0	categorical-20003-both_sexes-1140884600	categorical-6138-both_sexes-3	0.0965	0.1089	0.0398	0.0214	-0.2276	3.8994e-09	0.0387	-5.8884
EUR	EUR	-0.0064	-0.0272	0.006	0.0013	0.0273	0.039	1.0252	1.0589	0.0104	0.0095	0.0019	0.0022	1.2005	1.3443	1.2616	1.3895			1062577.0	1217311.0	categorical-20003-both_sexes-1140884600	categorical-6138-both_sexes-6	0.0965	0.1513	0.0398	0.0245	-0.1953	3.3715e-07	0.0383	-5.1014
EUR	EUR	-0.0054	-0.0267	0.0065	0.0012	0.0273	0.0189	1.0252	1.0283	0.0104	0.0076	0.0019	0.0014	1.2005	1.1715	1.2616	1.1891			1062577.0	1217311.0	categorical-20003-both_sexes-1140884600	categorical-6139-both_sexes-3	0.0965	0.1495	0.0398	0.0404	-0.2369	2.0315e-06	0.0499	-4.7503
EUR	EUR	-0.0008	-0.038	0.0056	0.0011	0.0273	0.0208	1.0252	1.0423	0.0104	0.0075	0.0019	0.0015	1.2005	1.1973	1.2616	1.217			1062577.0	1217311.0	categorical-20003-both_sexes-1140884600	categorical-6141-both_sexes-1	0.0965	0.1947	0.0398	0.0346	-0.0345	0.4434	0.045	-0.7665
EUR	EUR	-0.0041	-0.019	0.0057	0.001	0.0273	0.0064	1.0252	1.0016	0.0104	0.0071	0.0019	0.0014	1.2005	1.0527	1.2616	1.056			1062577.0	1217311.0	categorical-20003-both_sexes-1140884600	categorical-6141-both_sexes-2	0.0965	0.0279	0.0398	0.1262	-0.3097	7.7034e-05	0.0783	-3.9534
EUR	EUR	0.0104	0.0684	0.0055	0.0011	0.0273	0.0216	1.0252	1.0234	0.0104	0.0075	0.0019	0.0015	1.2005	1.1876	1.2616	1.2085			1062577.0	1217311.0	categorical-20003-both_sexes-1140884600	categorical-6142-both_sexes-4	0.0965	0.1124	0.0398	0.0359	0.4282	2.0101e-20	0.0462	9.2618
EUR	EUR	0.0009	0.0222	0.0054	0.001	0.0273	0.0068	1.0252	1.0063	0.0104	0.0065	0.0019	0.0011	1.2005	1.0649	1.2616	1.065			1062577.0	1217311.0	categorical-20003-both_sexes-1140884600	categorical-6144-both_sexes-1	0.0965	0.0976	0.0398	0.1001	0.0672	0.3477	0.0716	0.939
EUR	EUR	0.0082	0.046	0.0057	0.0011	0.0273	0.0295	1.0252	1.0274	0.0104	0.0083	0.0019	0.0019	1.2005	1.2464	1.2616	1.2757			1062577.0	1217311.0	categorical-20003-both_sexes-1140884600	categorical-6145-both_sexes-6	0.0965	0.0995	0.0398	0.0301	0.288	4.0698e-14	0.0381	7.5587
EUR	EUR	-0.0127	-0.0904	0.006	0.0012	0.0273	0.0303	1.0252	1.0108	0.0104	0.0093	0.0019	0.002	1.2005	1.2365	1.2616	1.2731			1062577.0	1217311.0	categorical-20003-both_sexes-1140884600	categorical-6146-both_sexes-100	0.0965	0.0396	0.0398	0.0341	-0.4426	1.3557e-33	0.0366	-12.0795
EUR	EUR	0.0107	0.078	0.0056	0.0011	0.0273	0.0249	1.0252	1.0069	0.0104	0.008	0.0019	0.0016	1.2005	1.194	1.2616	1.2197			1062577.0	1217311.0	categorical-20003-both_sexes-1140884600	categorical-6146-both_sexes-2	0.0965	0.0313	0.0398	0.0365	0.4126	1.4917e-25	0.0395	10.4483
EUR	EUR	0.0124	0.0813	0.0057	0.0012	0.0273	0.0215	1.0252	1.008	0.0104	0.0077	0.0019	0.0018	1.2005	1.1779	1.2616	1.1943			1062577.0	1217311.0	categorical-20003-both_sexes-1140884600	categorical-6146-both_sexes-3	0.0965	0.0412	0.0398	0.0398	0.5127	1.8066e-29	0.0455	11.2719
EUR	EUR	-0.0013	0.0029	0.005	0.001	0.0273	0.0099	1.0252	1.0267	0.0104	0.007	0.0019	0.0013	1.2005	1.1113	1.2616	1.1101			1062577.0	1217311.0	categorical-20003-both_sexes-1140884600	categorical-6147-both_sexes-4	0.0965	0.2424	0.0398	0.0637	-0.0801	0.1772	0.0593	-1.3493
EUR	EUR	-0.0066	-0.0395	0.0059	0.0012	0.0273	0.0347	1.0252	1.0475	0.0104	0.0094	0.0019	0.0018	1.2005	1.2966	1.2616	1.3487			1062577.0	1217311.0	categorical-20003-both_sexes-1140884600	categorical-6149-both_sexes-100	0.0965	0.1362	0.0398	0.027	-0.2152	2.2726e-09	0.036	-5.977
EUR	EUR	0.0032	0.0074	0.0054	0.0011	0.0273	0.0206	1.0252	1.0252	0.0104	0.0082	0.0019	0.0016	1.2005	1.1811	1.2616	1.2022			1062577.0	1217311.0	categorical-20003-both_sexes-1140884600	categorical-6149-both_sexes-3	0.0965	0.1246	0.0398	0.0405	0.1369	0.0034	0.0467	2.9326
EUR	EUR	0.0069	0.0158	0.0052	0.0011	0.0273	0.012	1.0252	1.0182	0.0104	0.0068	0.0019	0.0014	1.2005	1.1207	1.2616	1.121			1062577.0	1217311.0	categorical-20003-both_sexes-1140884600	categorical-6149-both_sexes-4	0.0965	0.1502	0.0398	0.0565	0.3795	8.8666e-11	0.0585	6.4851
EUR	EUR	0.009	0.0466	0.0066	0.0014	0.0273	0.0493	1.0252	1.0661	0.0104	0.0111	0.0019	0.0024	1.2005	1.3929	1.2616	1.493			1062577.0	1217311.0	categorical-20003-both_sexes-1140884600	categorical-6149-both_sexes-6	0.0965	0.1341	0.0398	0.0226	0.2446	3.7356e-12	0.0352	6.9468
EUR	EUR	0.0086	0.0727	0.0056	0.0012	0.0273	0.0175	1.0252	1.0072	0.0104	0.008	0.0019	0.0016	1.2005	1.1207	1.2616	1.155			1062577.0	1217311.0	categorical-20003-both_sexes-1140884600	categorical-6150-both_sexes-1	0.0965	0.0464	0.0398	0.0515	0.3957	2.8899e-14	0.052	7.6032
EUR	EUR	-0.0254	-0.1438	0.0069	0.0017	0.0273	0.1078	1.0252	1.1075	0.0104	0.0196	0.0019	0.0048	1.2005	1.6448	1.2616	2.0617			1062577.0	1217311.0	categorical-20003-both_sexes-1140884600	categorical-6150-both_sexes-100	0.0965	0.1013	0.0398	0.0185	-0.4689	2.4274e-66	0.0273	-17.2052
EUR	EUR	0.0095	0.0905	0.0056	0.0011	0.0273	0.0197	1.0252	1.0229	0.0104	0.0076	0.0019	0.0017	1.2005	1.1587	1.2616	1.1887			1062577.0	1217311.0	categorical-20003-both_sexes-1140884600	categorical-6150-both_sexes-2	0.0965	0.1211	0.0398	0.0404	0.4102	1.0467e-19	0.0452	9.084
EUR	EUR	0.0248	0.139	0.007	0.0018	0.0273	0.1085	1.0252	1.1083	0.0104	0.0203	0.0019	0.005	1.2005	1.6448	1.2616	2.0743			1062577.0	1217311.0	categorical-20003-both_sexes-1140884600	categorical-6150-both_sexes-4	0.0965	0.1008	0.0398	0.0189	0.4556	2.9655e-62	0.0274	16.6512
EUR	EUR	0.0013	-0.0002	0.0053	0.0011	0.0273	0.0084	1.0252	1.0051	0.0104	0.0072	0.0019	0.0014	1.2005	1.0741	1.2616	1.0746			1062577.0	1217311.0	categorical-20003-both_sexes-1140884600	categorical-6151-both_sexes-7	0.0965	0.068	0.0398	0.096	0.089	0.2069	0.0705	1.2621
EUR	EUR	-0.0016	-0.0064	0.0066	0.0015	0.0273	0.0657	1.0252	1.0987	0.0104	0.0201	0.0019	0.0057	1.2005	1.3824	1.2616	1.6665			1062577.0	1217311.0	categorical-20003-both_sexes-1140884600	categorical-6152-both_sexes-100	0.0965	0.1481	0.0398	0.0302	-0.0386	0.2667	0.0348	-1.1106
EUR	EUR	0.0047	0.0224	0.0069	0.0014	0.0273	0.0491	1.0253	1.0734	0.0104	0.0177	0.0019	0.0048	1.2005	1.3068	1.2617	1.5029			1062577.0	1217311.0	categorical-20003-both_sexes-1140884600	categorical-6152-both_sexes-8	0.0966	0.146	0.0399	0.0352	0.1276	0.0013	0.0395	3.226
EUR	EUR	-0.0153	-0.1002	0.0061	0.0013	0.0273	0.0529	1.0252	1.0502	0.0104	0.0097	0.0019	0.0024	1.2005	1.421	1.2616	1.4887			1062577.0	1217311.0	categorical-20003-both_sexes-1140884600	categorical-6154-both_sexes-100	0.0965	0.1027	0.0398	0.0198	-0.4019	2.2457e-33	0.0334	-12.0379
EUR	EUR	0.0032	-0.0151	0.0055	0.0012	0.0273	0.0194	1.0252	1.0125	0.0104	0.0073	0.0019	0.0015	1.2005	1.1619	1.2616	1.1726			1062577.0	1217311.0	categorical-20003-both_sexes-1140884600	categorical-6154-both_sexes-2	0.0965	0.0724	0.0398	0.0424	0.1369	0.0083	0.0519	2.6397
EUR	EUR	0.0074	0.0056	0.0058	0.0013	0.0273	0.0406	1.0252	1.0389	0.0104	0.0091	0.0019	0.0022	1.2005	1.3203	1.2616	1.3843			1062577.0	1217311.0	categorical-20003-both_sexes-1140884600	categorical-6154-both_sexes-3	0.0965	0.1011	0.0398	0.0237	0.2226	6.1377e-08	0.0411	5.4147
EUR	EUR	0.0089	0.0354	0.006	0.0011	0.0273	0.0194	1.0252	1.026	0.0104	0.0069	0.0019	0.0014	1.2005	1.1715	1.2616	1.1866			1062577.0	1217311.0	categorical-20003-both_sexes-1140884600	categorical-6154-both_sexes-5	0.0965	0.1394	0.0398	0.0371	0.3884	3.0642e-15	0.0492	7.8883
EUR	EUR	0.0039	0.0172	0.0055	0.0011	0.0273	0.0271	1.0252	1.0173	0.0104	0.0082	0.0019	0.0016	1.2005	1.2234	1.2616	1.2482			1062577.0	1217311.0	categorical-20003-both_sexes-1140884600	categorical-6155-both_sexes-100	0.0965	0.0698	0.0398	0.0332	0.1451	0.0004	0.0408	3.5606
EUR	EUR	0.0067	0.0324	0.0061	0.0012	0.0273	0.0304	1.0252	1.044	0.0104	0.0087	0.0019	0.0017	1.2005	1.2664	1.2616	1.3025			1062577.0	1217311.0	categorical-20003-both_sexes-1140884600	categorical-6159-both_sexes-3	0.0965	0.1455	0.0398	0.0289	0.2337	3.4434e-09	0.0396	5.9089
EUR	EUR	0.0057	0.0151	0.0057	0.0011	0.0273	0.018	1.0252	1.0241	0.0104	0.0082	0.0019	0.0015	1.2005	1.1587	1.2616	1.177			1062577.0	1217311.0	categorical-20003-both_sexes-1140884600	categorical-6159-both_sexes-5	0.0965	0.136	0.0398	0.0462	0.2572	4.9944e-07	0.0512	5.0265
EUR	EUR	0.0074	0.0198	0.0052	0.001	0.0273	0.0107	1.0252	1.0036	0.0104	0.0065	0.0019	0.0012	1.2005	1.0895	1.2616	1.0949			1062577.0	1217311.0	categorical-20003-both_sexes-1140884600	categorical-6159-both_sexes-8	0.0965	0.0378	0.0398	0.0681	0.4304	1.1815e-12	0.0606	7.1075
EUR	EUR	-0.005	-0.0432	0.006	0.0012	0.0273	0.0323	1.0252	1.0317	0.0104	0.0085	0.0019	0.0017	1.2005	1.2597	1.2616	1.3029			1062577.0	1217311.0	categorical-20003-both_sexes-1140884600	categorical-6160-both_sexes-1	0.0965	0.1047	0.0398	0.0281	-0.1689	2.3028e-05	0.0399	-4.2333
EUR	EUR	0.0071	0.0381	0.0058	0.0013	0.0273	0.0325	1.0252	1.0351	0.0104	0.0086	0.0019	0.0018	1.2005	1.2664	1.2616	1.3132			1062577.0	1217311.0	categorical-20003-both_sexes-1140884600	categorical-6160-both_sexes-100	0.0965	0.112	0.0398	0.0274	0.2398	4.8459e-09	0.041	5.8524
EUR	EUR	-0.0002	-0.0096	0.0062	0.0013	0.0273	0.0332	1.0252	1.0296	0.0104	0.0082	0.0019	0.0017	1.2005	1.2631	1.2616	1.3165			1062577.0	1217311.0	categorical-20003-both_sexes-1140884600	categorical-6160-both_sexes-2	0.0965	0.0934	0.0398	0.0258	-0.007	0.875	0.0444	-0.1573
EUR	EUR	-0.0064	-0.0054	0.0061	0.0013	0.0273	0.045	1.0252	1.0566	0.0104	0.0089	0.0019	0.0023	1.2005	1.3719	1.2616	1.4432			1062577.0	1217311.0	categorical-20003-both_sexes-1140884600	categorical-6160-both_sexes-3	0.0965	0.1277	0.0398	0.0201	-0.1834	7.6142e-07	0.0371	-4.945
EUR	EUR	-0.0035	-0.0193	0.0054	0.0011	0.0273	0.0158	1.0252	1.0051	0.0104	0.0078	0.0019	0.0015	1.2005	1.1238	1.2616	1.1435			1062577.0	1217311.0	categorical-20003-both_sexes-1140884600	categorical-6160-both_sexes-4	0.0965	0.0353	0.0398	0.0544	-0.1701	0.001	0.0518	-3.2819
EUR	EUR	-0.0031	-0.0152	0.0057	0.0012	0.0273	0.0206	1.0252	1.0262	0.0104	0.0074	0.0019	0.0015	1.2005	1.1843	1.2616	1.2033			1062577.0	1217311.0	categorical-20003-both_sexes-1140884600	categorical-6160-both_sexes-5	0.0965	0.1289	0.0398	0.0364	-0.1326	0.0078	0.0499	-2.6604
EUR	EUR	-0.0052	-0.0348	0.0059	0.0012	0.0273	0.0292	1.0252	1.0527	0.0104	0.0095	0.0019	0.0021	1.2005	1.2597	1.2616	1.2992			1062577.0	1217311.0	categorical-20003-both_sexes-1140884600	categorical-6162-both_sexes-2	0.0965	0.176	0.0398	0.0318	-0.1825	1.773e-05	0.0425	-4.2917
EUR	EUR	-0.0092	-0.0266	0.0051	0.0011	0.0273	0.0252	1.0252	1.027	0.0104	0.0075	0.0019	0.0016	1.2005	1.2136	1.2616	1.2397			1062577.0	1217311.0	categorical-20003-both_sexes-1140884600	categorical-6162-both_sexes-4	0.0965	0.1125	0.0398	0.0312	-0.3508	1.4692e-15	0.044	-7.9795
EUR	EUR	0.0102	0.0648	0.0059	0.0011	0.0273	0.0216	1.0252	1.0335	0.0104	0.0075	0.0019	0.0015	1.2005	1.1843	1.2616	1.2143			1062577.0	1217311.0	categorical-20003-both_sexes-1140884600	categorical-6164-both_sexes-100	0.0965	0.1562	0.0398	0.035	0.4224	2.8358e-19	0.0471	8.9749
EUR	EUR	-0.0095	-0.0565	0.006	0.0013	0.0273	0.0422	1.0252	1.0439	0.0104	0.01	0.0019	0.0021	1.2005	1.3374	1.2616	1.4058			1062577.0	1217311.0	categorical-20003-both_sexes-1140884600	categorical-6164-both_sexes-2	0.0965	0.1081	0.0398	0.0246	-0.2809	1.5916e-13	0.0381	-7.3793
EUR	EUR	-0.0082	-0.0411	0.0059	0.0012	0.0273	0.0234	1.0252	1.0274	0.0104	0.0076	0.0019	0.0014	1.2005	1.1973	1.2616	1.2247			1062577.0	1217311.0	categorical-20003-both_sexes-1140884600	categorical-6164-both_sexes-3	0.0965	0.122	0.0398	0.0339	-0.3229	4.5178e-11	0.049	-6.586
EUR	EUR	-0.008	-0.0193	0.0058	0.0012	0.0273	0.0358	1.0252	1.025	0.0104	0.0085	0.0019	0.0018	1.2005	1.2865	1.2616	1.3301			1062577.0	1217311.0	categorical-20003-both_sexes-1140884600	categorical-6164-both_sexes-4	0.0965	0.0759	0.0398	0.0258	-0.2568	2.0893e-11	0.0383	-6.6996
EUR	EUR	-0.0067	-0.0457	0.0053	0.0011	0.0273	0.03	1.0252	1.0333	0.0104	0.0078	0.0019	0.0017	1.2005	1.2431	1.2616	1.2889			1062577.0	1217311.0	categorical-20003-both_sexes-1140884600	categorical-6164-both_sexes-5	0.0965	0.1153	0.0398	0.0271	-0.2325	3.8384e-09	0.0395	-5.891
EUR	EUR	-0.0022	-0.0344	0.0057	0.0011	0.0273	0.0229	1.0253	1.0263	0.0103	0.0077	0.0019	0.0017	1.2005	1.2005	1.2615	1.2227			1062577.0	1217311.0	categorical-20003-both_sexes-1140884600	categorical-6179-both_sexes-1	0.0969	0.1181	0.0394	0.0347	-0.0877	0.051	0.045	-1.9517
EUR	EUR	0.0032	0.0372	0.0059	0.0012	0.0273	0.0264	1.0253	1.036	0.0105	0.0082	0.002	0.002	1.2005	1.2365	1.2616	1.263			1062577.0	1217311.0	categorical-20003-both_sexes-1140884600	categorical-6179-both_sexes-100	0.0966	0.1371	0.0401	0.0313	0.1176	0.0078	0.0442	2.6613
EUR	EUR	-0.0012	-0.0375	0.0048	0.0011	0.0273	0.0211	1.0252	1.019	0.0104	0.0076	0.0019	0.0017	1.2005	1.1747	1.2616	1.1955			1062577.0	1217311.0	categorical-20003-both_sexes-1140884600	categorical-6179-both_sexes-2	0.0965	0.0973	0.0398	0.039	-0.0506	0.2595	0.0449	-1.1276
EUR	EUR	-0.0011	-0.0397	0.0054	0.001	0.0273	0.0119	1.0252	1.0229	0.0104	0.0066	0.0019	0.0013	1.2005	1.1113	1.2616	1.1227			1062577.0	1217311.0	categorical-20003-both_sexes-1140884600	categorical-670-both_sexes-1	0.0965	0.1865	0.0398	0.0541	-0.0609	0.2722	0.0555	-1.0979
EUR	EUR	-0.0052	-0.0424	0.0058	0.0012	0.0273	0.0286	1.0252	1.0264	0.0104	0.009	0.0019	0.0017	1.2005	1.2431	1.2616	1.2638			1062577.0	1217311.0	categorical-20003-both_sexes-1140884600	categorical-680-both_sexes-1	0.0965	0.1001	0.0398	0.0342	-0.1863	7.9059e-06	0.0417	-4.4677
EUR	EUR	0.0084	0.0737	0.0056	0.0012	0.0273	0.0305	1.0252	1.0565	0.0104	0.0086	0.0019	0.0018	1.2005	1.2865	1.2616	1.314			1062577.0	1217311.0	categorical-20003-both_sexes-1140884600	categorical-680-both_sexes-3	0.0965	0.1801	0.0398	0.0275	0.2918	1.0187e-14	0.0377	7.7369
EUR	EUR	0.0121	0.1006	0.0073	0.0017	0.0273	0.1413	1.0252	1.2172	0.0104	0.0343	0.0019	0.0117	1.2005	1.7965	1.2616	2.3697			1062577.0	1217311.0	categorical-20003-both_sexes-1140884600	continuous-102-both_sexes-irnt	0.0965	0.1586	0.0398	0.0251	0.1941	2.0251e-12	0.0276	7.0327
EUR	EUR	0.0093	0.0019	0.006	0.0014	0.0273	0.0761	1.0252	1.0566	0.0104	0.011	0.0019	0.0033	1.2005	1.5144	1.2616	1.6414			1062577.0	1217311.0	categorical-20003-both_sexes-1140884600	continuous-1050-both_sexes	0.0965	0.0882	0.0398	0.0172	0.2033	5.7253e-12	0.0295	6.8863
EUR	EUR	0.0171	0.0601	0.0068	0.0016	0.0273	0.1091	1.0252	1.0939	0.0104	0.0138	0.0019	0.004	1.2005	1.7609	1.2616	1.9929			1062577.0	1217311.0	categorical-20003-both_sexes-1140884600	continuous-1070-both_sexes	0.0965	0.0946	0.0398	0.0139	0.3133	2.3812e-27	0.0289	10.8338
EUR	EUR	0.005	0.0041	0.0064	0.0014	0.0273	0.0509	1.0252	1.0764	0.0104	0.0104	0.0019	0.0025	1.2005	1.4245	1.2616	1.5112			1062577.0	1217311.0	categorical-20003-both_sexes-1140884600	continuous-1110-both_sexes	0.0965	0.1495	0.0398	0.0204	0.1342	0.0002	0.0357	3.7566
EUR	EUR	0.008	0.0026	0.0061	0.0014	0.0273	0.0431	1.0252	1.0432	0.0104	0.0086	0.0019	0.0024	1.2005	1.3101	1.2616	1.3545			1062577.0	1217311.0	categorical-20003-both_sexes-1140884600	continuous-1120-both_sexes	0.0965	0.1219	0.0398	0.0244	0.2346	1.2044e-09	0.0386	6.0797
EUR	EUR	-0.002	-0.0147	0.0058	0.0012	0.0273	0.0133	1.0252	1.0078	0.0104	0.0067	0.0019	0.0015	1.2005	1.0926	1.2616	1.1015			1062577.0	1217311.0	categorical-20003-both_sexes-1140884600	continuous-1140-both_sexes	0.0965	0.0771	0.0398	0.0661	-0.1057	0.0806	0.0605	-1.7473
EUR	EUR	-0.0042	-0.0088	0.0069	0.0016	0.0273	0.0717	1.0252	1.0563	0.0104	0.0102	0.0019	0.0032	1.2005	1.5035	1.2616	1.6608			1062577.0	1217311.0	categorical-20003-both_sexes-1140884600	continuous-1160-both_sexes	0.0965	0.0851	0.0398	0.0154	-0.0947	0.0078	0.0356	-2.6592
EUR	EUR	-0.0026	0.0031	0.0065	0.0016	0.0273	0.111	1.0252	1.1569	0.0104	0.0142	0.0019	0.0042	1.2005	1.7569	1.2616	2.0077			1062577.0	1217311.0	categorical-20003-both_sexes-1140884600	continuous-1180-both_sexes	0.0965	0.1557	0.0398	0.0141	-0.048	0.103	0.0295	-1.6305
EUR	EUR	0.0048	0.0582	0.0059	0.0012	0.0273	0.049	1.0252	1.0462	0.0104	0.0102	0.0019	0.0025	1.2005	1.3789	1.2616	1.4599			1062577.0	1217311.0	categorical-20003-both_sexes-1140884600	continuous-1220-both_sexes	0.0965	0.1004	0.0398	0.0223	0.1305	6.7123e-05	0.0327	3.9863
EUR	EUR	0.0096	0.0198	0.0066	0.0014	0.0273	0.0567	1.0252	1.0382	0.0104	0.0109	0.0019	0.0026	1.2005	1.421	1.2616	1.5256			1062577.0	1217311.0	categorical-20003-both_sexes-1140884600	continuous-1239-both_sexes	0.0965	0.0727	0.0398	0.0208	0.244	4.1866e-12	0.0352	6.9307
EUR	EUR	-0.0072	-0.0257	0.0073	0.0016	0.0273	0.0879	1.0252	1.1112	0.0104	0.0127	0.0019	0.0039	1.2005	1.607	1.2616	1.8088			1062577.0	1217311.0	categorical-20003-both_sexes-1140884600	continuous-1249-both_sexes	0.0965	0.1375	0.0398	0.0158	-0.1462	7.1442e-06	0.0326	-4.4893
EUR	EUR	0.003	0.0194	0.0053	0.001	0.0273	0.0107	1.0252	1.0155	0.0104	0.0072	0.0019	0.0015	1.2005	1.0926	1.2616	1.1006			1062577.0	1217311.0	categorical-20003-both_sexes-1140884600	continuous-1259-both_sexes	0.0965	0.154	0.0398	0.0715	0.1734	0.005	0.0618	2.8068
EUR	EUR	0.0052	0.026	0.0053	0.001	0.0273	0.0107	1.0252	1.0114	0.0104	0.0073	0.0019	0.0014	1.2005	1.0957	1.2616	1.0938			1062577.0	1217311.0	categorical-20003-both_sexes-1140884600	continuous-1269-both_sexes	0.0965	0.122	0.0398	0.0774	0.3029	3.7035e-08	0.055	5.5044
EUR	EUR	0.0062	-0.0016	0.006	0.0013	0.0273	0.0389	1.0252	1.0441	0.0104	0.0081	0.0019	0.0019	1.2005	1.3101	1.2616	1.3702			1062577.0	1217311.0	categorical-20003-both_sexes-1140884600	continuous-1289-both_sexes	0.0965	0.1191	0.0398	0.022	0.1895	6.2373e-07	0.038	4.9837
EUR	EUR	0.0019	-0.0276	0.0063	0.0014	0.0273	0.0451	1.0252	1.0314	0.0104	0.0095	0.0019	0.0024	1.2005	1.3068	1.2616	1.3904			1062577.0	1217311.0	categorical-20003-both_sexes-1140884600	continuous-1299-both_sexes	0.0965	0.0805	0.0398	0.0243	0.054	0.1708	0.0395	1.3697
EUR	EUR	-0.0039	-0.0286	0.0066	0.0015	0.0273	0.0667	1.0252	1.032	0.0104	0.0128	0.0019	0.0034	1.2005	1.4602	1.2616	1.6147			1062577.0	1217311.0	categorical-20003-both_sexes-1140884600	continuous-1329-both_sexes	0.0965	0.052	0.0398	0.0208	-0.0923	0.0112	0.0364	-2.536
EUR	EUR	0.0019	-0.0058	0.0057	0.0012	0.0273	0.0282	1.0252	1.0216	0.0104	0.0088	0.0019	0.0018	1.2005	1.2234	1.2616	1.2654			1062577.0	1217311.0	categorical-20003-both_sexes-1140884600	continuous-1339-both_sexes	0.0965	0.0816	0.0398	0.0333	0.0685	0.1233	0.0445	1.5412
EUR	EUR	0.0024	0.0441	0.0064	0.0013	0.0273	0.0453	1.0252	1.0515	0.0104	0.0118	0.0019	0.0029	1.2005	1.365	1.2616	1.4514			1062577.0	1217311.0	categorical-20003-both_sexes-1140884600	continuous-1349-both_sexes	0.0965	0.1141	0.0398	0.0261	0.0674	0.0823	0.0388	1.7373
EUR	EUR	0.0219	0.1395	0.0065	0.0014	0.0273	0.0659	1.0252	1.0502	0.0104	0.0105	0.0019	0.0024	1.2005	1.5035	1.2616	1.6102			1062577.0	1217311.0	categorical-20003-both_sexes-1140884600	continuous-135-both_sexes	0.0965	0.0822	0.0398	0.0173	0.5162	5.2802e-69	0.0294	17.5568
EUR	EUR	0.01	0.0263	0.0063	0.0013	0.0273	0.0397	1.0252	1.0661	0.0104	0.0091	0.0019	0.002	1.2005	1.3512	1.2616	1.4063			1062577.0	1217311.0	categorical-20003-both_sexes-1140884600	continuous-136-both_sexes	0.0965	0.1626	0.0398	0.0225	0.3026	1.546e-14	0.0394	7.6837
EUR	EUR	0.0236	0.1676	0.0064	0.0014	0.0273	0.0677	1.0252	1.0573	0.0104	0.01	0.0019	0.0025	1.2005	1.5071	1.2616	1.6352			1062577.0	1217311.0	categorical-20003-both_sexes-1140884600	continuous-137-both_sexes	0.0965	0.0902	0.0398	0.0158	0.5485	1.7022e-83	0.0283	19.3593
EUR	EUR	-0.011	-0.0384	0.0074	0.0016	0.0273	0.0627	1.0252	1.0841	0.0104	0.0122	0.0019	0.0031	1.2005	1.4998	1.2616	1.621			1062577.0	1217311.0	categorical-20003-both_sexes-1140884600	continuous-1408-both_sexes	0.0965	0.1354	0.0398	0.0197	-0.2649	2.4356e-13	0.0362	-7.3224
EUR	EUR	-0.0032	0.0447	0.006	0.0012	0.0273	0.0506	1.0252	1.0416	0.0104	0.0099	0.0019	0.0025	1.2005	1.3894	1.2616	1.4646			1062577.0	1217311.0	categorical-20003-both_sexes-1140884600	continuous-1438-both_sexes-irnt	0.0965	0.0896	0.0398	0.0214	-0.0857	0.0111	0.0337	-2.5405
EUR	EUR	-0.0119	0.0005	0.006	0.0014	0.0273	0.061	1.0252	1.0489	0.0104	0.0116	0.0019	0.0027	1.2005	1.4316	1.2616	1.5393			1062577.0	1217311.0	categorical-20003-both_sexes-1140884600	continuous-1458-both_sexes	0.0965	0.0907	0.0398	0.0214	-0.2926	2.2335e-17	0.0345	-8.481
EUR	EUR	0.0028	0.0138	0.0065	0.0017	0.0273	0.0865	1.0252	1.0338	0.0104	0.0136	0.0019	0.0043	1.2005	1.5622	1.2616	1.7755			1062577.0	1217311.0	categorical-20003-both_sexes-1140884600	continuous-1478-both_sexes	0.0965	0.0436	0.0398	0.0176	0.0581	0.0995	0.0353	1.6475
EUR	EUR	-0.0025	-0.0184	0.0058	0.0013	0.0273	0.0564	1.0252	1.0612	0.0104	0.0115	0.0019	0.0034	1.2005	1.4175	1.2616	1.5364			1062577.0	1217311.0	categorical-20003-both_sexes-1140884600	continuous-1488-both_sexes-irnt	0.0965	0.1142	0.0398	0.0214	-0.0632	0.0611	0.0338	-1.8731
EUR	EUR	0.0045	-0.0008	0.0063	0.0014	0.0273	0.0495	1.0252	1.0409	0.0104	0.011	0.0019	0.0037	1.2005	1.3443	1.2616	1.4355			1062577.0	1217311.0	categorical-20003-both_sexes-1140884600	continuous-1498-both_sexes	0.0965	0.0939	0.0398	0.0253	0.1227	0.0007	0.0362	3.3862
EUR	EUR	0.0048	0.0236	0.0059	0.0014	0.0273	0.0786	1.0252	1.0549	0.0104	0.0112	0.0019	0.0034	1.2005	1.5548	1.2616	1.7291			1062577.0	1217311.0	categorical-20003-both_sexes-1140884600	continuous-1518-both_sexes	0.0965	0.0754	0.0398	0.0154	0.1032	0.0007	0.0303	3.4033
EUR	EUR	0.0011	0.0303	0.0063	0.0013	0.0273	0.0623	1.0252	1.0481	0.0104	0.01	0.0019	0.0031	1.2005	1.4423	1.2616	1.5326			1062577.0	1217311.0	categorical-20003-both_sexes-1140884600	continuous-1528-both_sexes	0.0965	0.0902	0.0398	0.0188	0.0267	0.4032	0.0319	0.8359
EUR	EUR	0.0115	0.03	0.0059	0.0013	0.0273	0.0434	1.0252	1.0302	0.0104	0.0091	0.0019	0.0022	1.2005	1.3306	1.2616	1.3954			1062577.0	1217311.0	categorical-20003-both_sexes-1140884600	continuous-1548-both_sexes	0.0965	0.0764	0.0398	0.023	0.3354	6.2047e-20	0.0367	9.1407
EUR	EUR	0.014	0.1066	0.0067	0.0015	0.0273	0.0779	1.0252	1.1443	0.0104	0.012	0.0019	0.0035	1.2005	1.6524	1.2616	1.8066			1062577.0	1217311.0	categorical-20003-both_sexes-1140884600	continuous-1558-both_sexes	0.0965	0.1789	0.0398	0.0149	0.3036	2.3185e-23	0.0305	9.9584
EUR	EUR	0.002	0.0035	0.0087	0.0022	0.0273	0.2359	1.0252	1.3996	0.0104	0.0413	0.0019	0.0121	1.2005	2.2071	1.2616	3.4138			1062577.0	1217311.0	categorical-20003-both_sexes-1140884600	continuous-1697-both_sexes	0.0965	0.1655	0.0398	0.0171	0.0249	0.3597	0.0272	0.916
EUR	EUR	-0.0017	-0.015	0.0083	0.0021	0.0273	0.1163	1.0253	1.2187	0.0103	0.0986	0.0019	0.0285	1.2005	1.5108	1.2615	2.28			1062577.0	1217311.0	categorical-20003-both_sexes-1140884600	continuous-1717-both_sexes	0.0969	0.1709	0.0395	0.077	-0.0305	0.4485	0.0402	-0.7579
EUR	EUR	0.007	0.0189	0.0063	0.0015	0.0273	0.0692	1.0252	1.0784	0.0104	0.0152	0.0019	0.0033	1.2005	1.4817	1.2616	1.6257			1062577.0	1217311.0	categorical-20003-both_sexes-1140884600	continuous-1757-both_sexes	0.0965	0.1252	0.0398	0.0243	0.1609	3.5551e-06	0.0347	4.6358
EUR	EUR	-0.0129	-0.0183	0.0056	0.0019	0.0273	0.0604	1.0252	1.0663	0.0104	0.009	0.0019	0.0044	1.2005	1.2531	1.2616	1.2671			1062577.0	1217311.0	categorical-20003-both_sexes-1140884600	continuous-1845-both_sexes-irnt	0.0965	0.2483	0.0398	0.0338	-0.3172	9.8279e-13	0.0445	-7.1329
EUR	EUR	0.0075	0.0634	0.0061	0.0013	0.0273	0.0329	1.0252	1.0638	0.0104	0.008	0.0019	0.0018	1.2005	1.3068	1.2616	1.3417			1062577.0	1217311.0	categorical-20003-both_sexes-1140884600	continuous-189-both_sexes-irnt	0.0965	0.1868	0.0398	0.0233	0.2487	4.8505e-09	0.0425	5.8522
EUR	EUR	0.0076	0.052	0.0055	0.0012	0.0273	0.0255	1.0252	1.0119	0.0104	0.0078	0.0019	0.0022	1.2005	1.1555	1.2616	1.1738			1062577.0	1217311.0	categorical-20003-both_sexes-1140884600	continuous-20009-both_sexes-irnt	0.0965	0.0682	0.0398	0.0451	0.2871	2.8067e-11	0.0431	6.6564
EUR	EUR																				0.0	categorical-20003-both_sexes-1140884600	continuous-20015-both_sexes-irnt
EUR	EUR	-0.0077	-0.0149	0.0065	0.0026	0.0273	0.2152	1.0252	1.1164	0.0104	0.012	0.0019	0.0099	1.2005	1.5696	1.2616	1.7183			1062577.0	1217311.0	categorical-20003-both_sexes-1140884600	continuous-20016-both_sexes-irnt	0.0965	0.1621	0.0398	0.0167	-0.1007	0.0038	0.0347	-2.8977
EUR	EUR	0.0014	0.0133	0.0056	0.0019	0.0273	0.0184	1.0252	1.0318	0.0104	0.0073	0.0019	0.0036	1.2005	1.0802	1.2616	1.0808			1062577.0	1217311.0	categorical-20003-both_sexes-1140884600	continuous-20021-both_sexes-irnt	0.0965	0.393	0.0398	0.0903	0.0604	0.4669	0.0831	0.7276
EUR	EUR	-0.0024	0.0308	0.0063	0.0013	0.0273	0.0771	1.0252	1.1053	0.0104	0.0112	0.0019	0.0029	1.2005	1.592	1.2616	1.7601			1062577.0	1217311.0	categorical-20003-both_sexes-1140884600	continuous-20023-both_sexes-irnt	0.0965	0.1386	0.0398	0.0148	-0.0519	0.0596	0.0276	-1.8834
EUR	EUR	0.0023	0.0266	0.0079	0.0021	0.0273	0.1044	1.0252	1.0954	0.0104	0.0154	0.0019	0.0056	1.2005	1.6183	1.2616	1.8508			1062577.0	1217311.0	categorical-20003-both_sexes-1140884600	continuous-20127-both_sexes-irnt	0.0965	0.1121	0.0398	0.0181	0.043	0.2955	0.0411	1.0461
EUR	EUR	-0.0105	-0.0064	0.0079	0.0035	0.0273	0.446	1.0252	1.1437	0.0104	0.0262	0.0019	0.0246	1.2005	1.7452	1.2616	2.4289			1062577.0	1217311.0	categorical-20003-both_sexes-1140884600	continuous-20153-both_sexes-irnt	0.0965	0.1006	0.0398	0.0183	-0.0956	0.0028	0.032	-2.9854
EUR	EUR	0.0094	0.0067	0.005	0.0018	0.0273	0.0543	1.0252	1.0076	0.0103	0.007	0.0019	0.0043	1.2005	1.1428	1.2617	1.1562			1062577.0	1217311.0	categorical-20003-both_sexes-1140884600	continuous-20498-both_sexes	0.0963	0.0484	0.0394	0.0447	0.2438	1.1405e-07	0.046	5.3028
EUR	EUR	0.0057	0.0453	0.0059	0.0013	0.0273	0.0438	1.0252	1.0248	0.0104	0.0092	0.0019	0.0025	1.2005	1.3238	1.2616	1.3847			1062577.0	1217311.0	categorical-20003-both_sexes-1140884600	continuous-2050-both_sexes	0.0965	0.0646	0.0398	0.024	0.1637	3.7906e-05	0.0397	4.1199
EUR	EUR	0.0001	0.005	0.0058	0.0019	0.0273	0.0431	1.0252	1.0289	0.0104	0.0077	0.0019	0.0047	1.2005	1.1396	1.2616	1.1513			1062577.0	1217311.0	categorical-20003-both_sexes-1140884600	continuous-20506-both_sexes	0.0965	0.1908	0.0398	0.0509	0.0039	0.9447	0.0558	0.0693
EUR	EUR	0.0048	0.0146	0.0053	0.0019	0.0273	0.0433	1.0252	1.0215	0.0104	0.0071	0.0019	0.0043	1.2005	1.1333	1.2616	1.1411			1062577.0	1217311.0	categorical-20003-both_sexes-1140884600	continuous-20512-both_sexes	0.0965	0.1527	0.0398	0.0504	0.1407	0.0108	0.0552	2.5503
EUR	EUR	0.0138	0.0304	0.0056	0.002	0.0273	0.0582	1.0252	1.03	0.0104	0.0078	0.0019	0.005	1.2005	1.1779	1.2616	1.1948			1062577.0	1217311.0	categorical-20003-both_sexes-1140884600	continuous-20519-both_sexes	0.0965	0.1539	0.0398	0.0403	0.3453	4.7921e-13	0.0477	7.2311
EUR	EUR	0.0045	0.0249	0.006	0.0012	0.0273	0.0438	1.0252	1.033	0.0104	0.0096	0.0019	0.0025	1.2005	1.3306	1.2616	1.3954			1062577.0	1217311.0	categorical-20003-both_sexes-1140884600	continuous-2070-both_sexes	0.0965	0.0834	0.0398	0.0242	0.1306	0.0002	0.0347	3.7684
EUR	EUR	0.0502	0.1668	0.0097	0.0027	0.0273	0.2391	1.0252	1.3	0.0104	0.0244	0.0019	0.0082	1.2005	2.5357	1.2616	3.3572			1062577.0	1217311.0	categorical-20003-both_sexes-1140884600	continuous-21001-both_sexes-irnt	0.0965	0.1272	0.0398	0.0103	0.6216	3.366e-100	0.0293	21.249
EUR	EUR	0.0442	0.1599	0.0096	0.0026	0.0273	0.266	1.0252	1.3674	0.0104	0.03	0.0019	0.0095	1.2005	2.6503	1.2616	3.6128			1062577.0	1217311.0	categorical-20003-both_sexes-1140884600	continuous-21002-both_sexes-irnt	0.0965	0.1406	0.0398	0.0115	0.5181	1.3254e-69	0.0294	17.6351
EUR	EUR	-0.0201	-0.0313	0.0078	0.002	0.0273	0.1474	1.0252	1.1911	0.0104	0.0167	0.0019	0.0056	1.2005	1.9548	1.2616	2.3258			1062577.0	1217311.0	categorical-20003-both_sexes-1140884600	continuous-2139-both_sexes-irnt	0.0965	0.1441	0.0398	0.0126	-0.3163	2.073e-28	0.0286	-11.055
EUR	EUR	0.0251	0.1563	0.0069	0.0016	0.0273	0.1005	1.0252	1.0799	0.0104	0.0117	0.0019	0.0033	1.2005	1.7374	1.2616	1.9338			1062577.0	1217311.0	categorical-20003-both_sexes-1140884600	continuous-2178-both_sexes	0.0965	0.0855	0.0398	0.0125	0.4801	2.6717e-72	0.0267	17.9825
EUR	EUR	0.0004	-0.0172	0.0072	0.0017	0.0273	0.0689	1.0252	1.081	0.0104	0.0119	0.0019	0.0035	1.2005	1.4387	1.2616	1.5882			1062577.0	1217311.0	categorical-20003-both_sexes-1140884600	continuous-2217-both_sexes-irnt	0.0965	0.1376	0.0398	0.0203	0.0093	0.8063	0.0381	0.2452
EUR	EUR	0.011	0.0427	0.0064	0.0014	0.0273	0.0752	1.0252	1.0636	0.0104	0.0105	0.0019	0.003	1.2005	1.5808	1.2616	1.697			1062577.0	1217311.0	categorical-20003-both_sexes-1140884600	continuous-2237-both_sexes	0.0965	0.0913	0.0398	0.015	0.2429	1.3706e-15	0.0304	7.9881
EUR	EUR	-0.0013	-0.0204	0.0065	0.0013	0.0273	0.0601	1.0252	1.0463	0.0104	0.016	0.0019	0.0055	1.2005	1.4175	1.2616	1.562			1062577.0	1217311.0	categorical-20003-both_sexes-1140884600	continuous-2267-both_sexes	0.0965	0.0824	0.0398	0.0285	-0.0316	0.3364	0.0329	-0.9614
EUR	EUR	0.0026	-0.0081	0.006	0.0012	0.0273	0.0223	1.0252	1.0177	0.0104	0.0086	0.0019	0.0018	1.2005	1.1811	1.2616	1.1995			1062577.0	1217311.0	categorical-20003-both_sexes-1140884600	continuous-2277-both_sexes	0.0965	0.0889	0.0398	0.043	0.1034	0.0318	0.0482	2.1474
EUR	EUR	0.0088	0.0395	0.006	0.0013	0.0273	0.0328	1.0252	1.0241	0.0104	0.0087	0.0019	0.0018	1.2005	1.2697	1.2616	1.3012			1062577.0	1217311.0	categorical-20003-both_sexes-1140884600	continuous-2296-both_sexes	0.0965	0.08	0.0398	0.029	0.2938	6.1732e-12	0.0427	6.8756
EUR	EUR	0.044	0.1553	0.0095	0.0026	0.0273	0.2623	1.0252	1.3402	0.0104	0.0292	0.0019	0.0093	1.2005	2.5831	1.2616	3.5238			1062577.0	1217311.0	categorical-20003-both_sexes-1140884600	continuous-23098-both_sexes-irnt	0.0965	0.1348	0.0398	0.0116	0.5202	1.8129e-70	0.0293	17.7472
EUR	EUR	0.0469	0.1339	0.0086	0.0023	0.0273	0.2343	1.0252	1.1556	0.0104	0.0223	0.0019	0.0071	1.2005	2.4421	1.2616	3.1063			1062577.0	1217311.0	categorical-20003-both_sexes-1140884600	continuous-23099-both_sexes-irnt	0.0965	0.0739	0.0398	0.0106	0.5867	1.6855e-91	0.0289	20.2867
EUR	EUR	0.0485	0.1549	0.0093	0.0025	0.0273	0.2422	1.0252	1.3525	0.0104	0.0248	0.0019	0.008	1.2005	2.5736	1.2616	3.3612			1062577.0	1217311.0	categorical-20003-both_sexes-1140884600	continuous-23100-both_sexes-irnt	0.0965	0.1493	0.0398	0.0105	0.5966	5.105e-90	0.0297	20.1183
EUR	EUR	0.0296	0.1247	0.0099	0.0027	0.0273	0.3042	1.0252	1.4914	0.0104	0.045	0.0019	0.013	1.2005	2.7379	1.2616	4.0632			1062577.0	1217311.0	categorical-20003-both_sexes-1140884600	continuous-23101-both_sexes-irnt	0.0965	0.1604	0.0398	0.0147	0.3253	4.4446e-30	0.0286	11.3947
EUR	EUR	0.0296	0.1245	0.0098	0.0026	0.0273	0.2998	1.0252	1.4693	0.0104	0.0442	0.0019	0.0128	1.2005	2.6988	1.2616	4.0042			1062577.0	1217311.0	categorical-20003-both_sexes-1140884600	continuous-23102-both_sexes-irnt	0.0965	0.1562	0.0398	0.0147	0.327	2.6087e-30	0.0286	11.441
EUR	EUR	0.0508	0.1654	0.0096	0.0027	0.0273	0.2438	1.0252	1.3189	0.0104	0.0246	0.0019	0.0083	1.2005	2.5546	1.2616	3.3898			1062577.0	1217311.0	categorical-20003-both_sexes-1140884600	continuous-23104-both_sexes-irnt	0.0965	0.1334	0.0398	0.0103	0.6229	1.3189e-101	0.0291	21.4006
EUR	EUR	0.0344	0.1367	0.0098	0.0027	0.0273	0.2959	1.0252	1.4448	0.0104	0.0409	0.0019	0.012	1.2005	2.7085	1.2616	3.936			1062577.0	1217311.0	categorical-20003-both_sexes-1140884600	continuous-23105-both_sexes-irnt	0.0965	0.1515	0.0398	0.0139	0.3824	6.1205e-40	0.0289	13.2271
EUR	EUR	-0.03	-0.132	0.0098	0.0028	0.0272	0.2555	1.0254	1.362	0.0103	0.0311	0.0019	0.0091	1.2005	2.5593	1.2611	3.5835			1062577.0	1217311.0	categorical-20003-both_sexes-1140884600	continuous-23106-both_sexes-irnt	0.0974	0.1401	0.0395	0.012	-0.3595	3.1754e-31	0.0309	-11.6223
EUR	EUR	-0.0258	-0.1138	0.0093	0.0028	0.0273	0.2356	1.0252	1.3279	0.0104	0.0307	0.0019	0.0088	1.2005	2.4329	1.2616	3.3729			1062577.0	1217311.0	categorical-20003-both_sexes-1140884600	continuous-23107-both_sexes-irnt	0.0965	0.1382	0.0398	0.0129	-0.3216	5.6522e-24	0.0319	-10.0978
EUR	EUR	-0.0258	-0.1195	0.0096	0.0028	0.0273	0.2417	1.0252	1.3467	0.0104	0.0308	0.0019	0.009	1.2005	2.498	1.2616	3.4432			1062577.0	1217311.0	categorical-20003-both_sexes-1140884600	continuous-23108-both_sexes-irnt	0.0965	0.1419	0.0398	0.0126	-0.3181	2.5072e-23	0.032	-9.9506
EUR	EUR	-0.0291	-0.106	0.0101	0.0026	0.0273	0.2385	1.0252	1.394	0.0104	0.0307	0.0019	0.0085	1.2005	2.5309	1.2616	3.4549			1062577.0	1217311.0	categorical-20003-both_sexes-1140884600	continuous-23109-both_sexes-irnt	0.0965	0.1605	0.0398	0.0125	-0.3603	2.3911e-32	0.0304	-11.8412
EUR	EUR	-0.0284	-0.1104	0.0099	0.0025	0.0273	0.2262	1.0252	1.3449	0.0104	0.0288	0.0019	0.0081	1.2005	2.4236	1.2616	3.288			1062577.0	1217311.0	categorical-20003-both_sexes-1140884600	continuous-23110-both_sexes-irnt	0.0965	0.1508	0.0398	0.0126	-0.3609	3.903e-33	0.0301	-11.9922
EUR	EUR	0.0474	0.1396	0.0085	0.0022	0.0273	0.2257	1.0252	1.1567	0.0104	0.0205	0.0019	0.0065	1.2005	2.4098	1.2616	3.0432			1062577.0	1217311.0	categorical-20003-both_sexes-1140884600	continuous-23111-both_sexes-irnt	0.0965	0.0767	0.0398	0.01	0.6035	2.0906e-102	0.0281	21.4863
EUR	EUR	0.0501	0.1637	0.0088	0.0024	0.0273	0.2403	1.0252	1.1445	0.0104	0.0213	0.0019	0.0073	1.2005	2.4282	1.2616	3.1358			1062577.0	1217311.0	categorical-20003-both_sexes-1140884600	continuous-23112-both_sexes-irnt	0.0965	0.0676	0.0398	0.01	0.6188	7.7667e-109	0.0279	22.1633
EUR	EUR	0.0318	0.1348	0.0097	0.0027	0.0273	0.2811	1.0252	1.4298	0.0104	0.0396	0.0019	0.0114	1.2005	2.6648	1.2616	3.8026			1062577.0	1217311.0	categorical-20003-both_sexes-1140884600	continuous-23113-both_sexes-irnt	0.0965	0.1534	0.0398	0.0141	0.3627	6.362e-35	0.0294	12.3285
EUR	EUR	0.0318	0.1355	0.0097	0.0027	0.0273	0.2835	1.0252	1.4448	0.0104	0.04	0.0019	0.0115	1.2005	2.689	1.2616	3.8373			1062577.0	1217311.0	categorical-20003-both_sexes-1140884600	continuous-23114-both_sexes-irnt	0.0965	0.1568	0.0398	0.0141	0.3619	7.7874e-35	0.0294	12.3122
EUR	EUR	0.0478	0.1376	0.0085	0.0022	0.0273	0.226	1.0252	1.1568	0.0104	0.0209	0.0019	0.0065	1.2005	2.419	1.2616	3.0441			1062577.0	1217311.0	categorical-20003-both_sexes-1140884600	continuous-23115-both_sexes-irnt	0.0965	0.0767	0.0398	0.0102	0.6089	2.2115e-102	0.0283	21.4837
EUR	EUR	0.0503	0.1616	0.0089	0.0024	0.0273	0.2419	1.0252	1.1437	0.0104	0.0217	0.0019	0.0074	1.2005	2.4421	1.2616	3.1491			1062577.0	1217311.0	categorical-20003-both_sexes-1140884600	continuous-23116-both_sexes-irnt	0.0965	0.0669	0.0398	0.0101	0.6186	2.0895e-107	0.0281	22.0145
EUR	EUR	0.0341	0.1435	0.0098	0.0027	0.0273	0.2868	1.0252	1.4535	0.0104	0.0388	0.0019	0.0113	1.2005	2.7379	1.2616	3.8675			1062577.0	1217311.0	categorical-20003-both_sexes-1140884600	continuous-23117-both_sexes-irnt	0.0965	0.1581	0.0398	0.0135	0.3852	7.5809e-39	0.0296	13.0366
EUR	EUR	0.0336	0.1423	0.0096	0.0027	0.0273	0.2792	1.0252	1.4136	0.0104	0.0378	0.0019	0.011	1.2005	2.6599	1.2616	3.7626			1062577.0	1217311.0	categorical-20003-both_sexes-1140884600	continuous-23118-both_sexes-irnt	0.0965	0.1497	0.0398	0.0137	0.3848	6.3862e-39	0.0295	13.0496
EUR	EUR	0.0472	0.1403	0.0088	0.0024	0.0273	0.2285	1.0252	1.1439	0.0104	0.0227	0.0019	0.0071	1.2005	2.3868	1.2616	3.052			1062577.0	1217311.0	categorical-20003-both_sexes-1140884600	continuous-23119-both_sexes-irnt	0.0965	0.0701	0.0398	0.0111	0.5975	1.1552e-90	0.0296	20.1918
EUR	EUR	0.0475	0.1526	0.0091	0.0025	0.0273	0.2229	1.0252	1.2669	0.0104	0.0231	0.0019	0.0076	1.2005	2.3914	1.2616	3.1297			1062577.0	1217311.0	categorical-20003-both_sexes-1140884600	continuous-23120-both_sexes-irnt	0.0965	0.1253	0.0398	0.0109	0.6089	3.741e-93	0.0297	20.4731
EUR	EUR	0.0313	0.119	0.0097	0.0025	0.0273	0.2687	1.0252	1.4095	0.0104	0.0386	0.0019	0.0111	1.2005	2.5736	1.2616	3.6754			1062577.0	1217311.0	categorical-20003-both_sexes-1140884600	continuous-23121-both_sexes-irnt	0.0965	0.1531	0.0398	0.0144	0.3658	6.059e-37	0.0288	12.6981
EUR	EUR	0.0316	0.1203	0.0097	0.0025	0.0273	0.2709	1.0252	1.426	0.0104	0.0393	0.0019	0.0113	1.2005	2.5926	1.2616	3.7136			1062577.0	1217311.0	categorical-20003-both_sexes-1140884600	continuous-23122-both_sexes-irnt	0.0965	0.157	0.0398	0.0145	0.3673	2.381e-37	0.0288	12.771
EUR	EUR	0.0474	0.1432	0.0087	0.0024	0.0273	0.2305	1.0252	1.1413	0.0104	0.0226	0.0019	0.0071	1.2005	2.3868	1.2616	3.0677			1062577.0	1217311.0	categorical-20003-both_sexes-1140884600	continuous-23123-both_sexes-irnt	0.0965	0.0683	0.0398	0.0109	0.5973	1.9375e-91	0.0295	20.2798
EUR	EUR	0.0478	0.1557	0.0091	0.0025	0.0273	0.228	1.0252	1.2958	0.0104	0.0235	0.0019	0.0078	1.2005	2.4421	1.2616	3.2015			1062577.0	1217311.0	categorical-20003-both_sexes-1140884600	continuous-23124-both_sexes-irnt	0.0965	0.1344	0.0398	0.0107	0.6058	1.2066e-93	0.0295	20.5282
EUR	EUR	0.0327	0.1234	0.0096	0.0025	0.0273	0.2665	1.0252	1.4106	0.0104	0.037	0.0019	0.011	1.2005	2.5783	1.2616	3.6537			1062577.0	1217311.0	categorical-20003-both_sexes-1140884600	continuous-23125-both_sexes-irnt	0.0965	0.1547	0.0398	0.0139	0.3837	7.8669e-41	0.0287	13.3805
EUR	EUR	0.033	0.1217	0.0096	0.0025	0.0273	0.2673	1.0252	1.4147	0.0104	0.0374	0.0019	0.011	1.2005	2.5783	1.2616	3.6686			1062577.0	1217311.0	categorical-20003-both_sexes-1140884600	continuous-23126-both_sexes-irnt	0.0965	0.1554	0.0398	0.014	0.3865	6.0358e-41	0.0288	13.4001
EUR	EUR	0.0418	0.1175	0.0086	0.0022	0.0273	0.2093	1.0252	1.2897	0.0104	0.0232	0.0019	0.0071	1.2005	2.3777	1.2616	3.0342			1062577.0	1217311.0	categorical-20003-both_sexes-1140884600	continuous-23127-both_sexes-irnt	0.0965	0.1424	0.0398	0.0114	0.5536	2.997e-72	0.0308	17.9761
EUR	EUR	0.0241	0.1017	0.0097	0.0026	0.0273	0.2938	1.0252	1.4944	0.0104	0.0469	0.0019	0.0135	1.2005	2.6551	1.2616	3.9846			1062577.0	1217311.0	categorical-20003-both_sexes-1140884600	continuous-23129-both_sexes-irnt	0.0965	0.1656	0.0398	0.0157	0.2693	6.1874e-22	0.028	9.6264
EUR	EUR	0.0241	0.102	0.0096	0.0025	0.0273	0.2933	1.0252	1.4949	0.0104	0.0468	0.0019	0.0135	1.2005	2.6599	1.2616	3.9802			1062577.0	1217311.0	categorical-20003-both_sexes-1140884600	continuous-23130-both_sexes-irnt	0.0965	0.1661	0.0398	0.0157	0.2691	5.5643e-22	0.0279	9.6373
EUR	EUR	-0.0171	-0.0075	0.0052	0.0023	0.0273	0.0855	1.0252	1.0637	0.0104	0.0075	0.0019	0.0068	1.2005	1.2201	1.2616	1.2261			1062577.0	1217311.0	categorical-20003-both_sexes-1140884600	continuous-2946-both_sexes-irnt	0.0965	0.2817	0.0398	0.0334	-0.3539	1.2593e-13	0.0478	-7.4104
EUR	EUR	0.0207	0.1029	0.0086	0.0022	0.0273	0.1765	1.0252	1.2152	0.0104	0.0344	0.0019	0.0101	1.2005	1.8972	1.2616	2.7292			1062577.0	1217311.0	categorical-20003-both_sexes-1140884600	continuous-30000-both_sexes-irnt	0.0965	0.1244	0.0397	0.0199	0.2985	6.1178e-21	0.0318	9.388
EUR	EUR	0.0127	-0.0136	0.0078	0.0021	0.0273	0.1841	1.0252	1.5448	0.0104	0.0627	0.0019	0.0148	1.2005	1.9798	1.2616	3.1457			1062577.0	1217311.0	categorical-20003-both_sexes-1140884600	continuous-30010-both_sexes-irnt	0.0965	0.2539	0.0398	0.0292	0.1792	1.3851e-09	0.0296	6.0572
EUR	EUR	0.0074	-0.0531	0.0075	0.0019	0.0273	0.1266	1.0252	1.4251	0.0104	0.0574	0.0019	0.011	1.2005	1.7688	1.2616	2.5246			1062577.0	1217311.0	categorical-20003-both_sexes-1140884600	continuous-30020-both_sexes-irnt	0.0965	0.2788	0.0397	0.0376	0.126	9.8318e-05	0.0323	3.8947
EUR	EUR	0.0067	-0.0421	0.0074	0.0019	0.0273	0.1221	1.0252	1.4219	0.0104	0.0582	0.0019	0.0113	1.2005	1.7609	1.2616	2.482			1062577.0	1217311.0	categorical-20003-both_sexes-1140884600	continuous-30030-both_sexes-irnt	0.0965	0.2847	0.0398	0.0393	0.1156	0.0004	0.0325	3.5525
EUR	EUR	-0.0111	-0.0435	0.0093	0.0024	0.0273	0.2048	1.0252	1.5667	0.0104	0.0989	0.0019	0.021	1.2005	1.8606	1.2616	3.3776			1062577.0	1217311.0	categorical-20003-both_sexes-1140884600	continuous-30040-both_sexes-irnt	0.0965	0.2383	0.0398	0.0416	-0.148	2.413e-06	0.0314	-4.7153
EUR	EUR	-0.0089	-0.0528	0.0084	0.0022	0.0273	0.1983	1.0252	1.5222	0.0104	0.1015	0.0019	0.0215	1.2005	1.7885	1.2616	3.2673			1062577.0	1217311.0	categorical-20003-both_sexes-1140884600	continuous-30050-both_sexes-irnt	0.0965	0.2303	0.0397	0.0448	-0.1209	3.0648e-05	0.029	-4.1686
EUR	EUR	0.0011	-0.0274	0.0059	0.0013	0.0273	0.0462	1.0252	1.1117	0.0104	0.0231	0.0019	0.0059	1.2005	1.2631	1.2616	1.4947			1062577.0	1217311.0	categorical-20003-both_sexes-1140884600	continuous-30060-both_sexes-irnt	0.0965	0.2258	0.0398	0.0467	0.0307	0.4229	0.0383	0.8013
EUR	EUR	0.0066	0.042	0.0095	0.0025	0.0273	0.1778	1.0252	1.3377	0.0104	0.0629	0.0019	0.018	1.2005	1.6562	1.2616	2.9202			1062577.0	1217311.0	categorical-20003-both_sexes-1140884600	continuous-30070-both_sexes-irnt	0.0965	0.1759	0.0397	0.0328	0.0947	0.0058	0.0344	2.7575
EUR	EUR	0.0041	0.0109	0.0108	0.0026	0.0273	0.2433	1.0252	1.6186	0.0104	0.0554	0.0019	0.0184	1.2005	2.0598	1.2616	3.6872			1062577.0	1217311.0	categorical-20003-both_sexes-1140884600	continuous-30080-both_sexes-irnt	0.0965	0.2302	0.0397	0.0206	0.0505	0.1201	0.0325	1.5544
EUR	EUR	0.0047	0.0265	0.0098	0.0024	0.0273	0.1979	1.0252	1.5598	0.0104	0.0488	0.0019	0.0148	1.2005	1.9548	1.2616	3.1983			1062577.0	1217311.0	categorical-20003-both_sexes-1140884600	continuous-30090-both_sexes-irnt	0.0965	0.2547	0.0397	0.0222	0.0638	0.052	0.0328	1.9427
EUR	EUR	-0.0006	0.0274	0.0108	0.0023	0.0273	0.2846	1.0254	1.8927	0.0104	0.0919	0.002	0.0303	1.2005	2.0471	1.2615	4.2794			1062577.0	1217311.0	categorical-20003-both_sexes-1140884600	continuous-30100-both_sexes-irnt	0.097	0.2722	0.0399	0.028	-0.0066	0.8057	0.0267	-0.2459
EUR	EUR	0.0059	0.0344	0.0114	0.0028	0.0273	0.195	1.0252	1.5229	0.0104	0.0764	0.0019	0.0238	1.2005	1.7491	1.2617	3.3367			1062577.0	1217311.0	categorical-20003-both_sexes-1140884600	continuous-30110-both_sexes-irnt	0.0963	0.2238	0.0397	0.0327	0.0815	0.0318	0.038	2.1473
EUR	EUR	0.0194	0.0532	0.009	0.0024	0.0273	0.171	1.0252	1.3899	0.0104	0.0472	0.0019	0.0129	1.2005	1.8931	1.2616	2.8792			1062577.0	1217311.0	categorical-20003-both_sexes-1140884600	continuous-30120-both_sexes-irnt	0.0965	0.2075	0.0398	0.0251	0.2845	7.7551e-16	0.0353	8.058
EUR	EUR	0.0101	0.0513	0.0083	0.002	0.0273	0.1592	1.0252	1.5898	0.0104	0.0859	0.0019	0.0176	1.2005	1.7885	1.2616	2.922			1062577.0	1217311.0	categorical-20003-both_sexes-1140884600	continuous-30130-both_sexes-irnt	0.0965	0.3068	0.0397	0.0447	0.1537	1.1469e-06	0.0316	4.8646
EUR	EUR	0.0154	0.0961	0.0084	0.0022	0.0273	0.1504	1.0252	1.2025	0.0104	0.0324	0.0019	0.0093	1.2005	1.7688	1.2616	2.495			1062577.0	1217311.0	categorical-20003-both_sexes-1140884600	continuous-30140-both_sexes-irnt	0.0965	0.1354	0.0398	0.0216	0.2404	5.9242e-12	0.0349	6.8815
EUR	EUR	0.0074	0.0681	0.0089	0.002	0.0273	0.1731	1.0253	1.3739	0.0105	0.0632	0.0019	0.0197	1.2005	1.7767	1.2616	2.9588			1062577.0	1217311.0	categorical-20003-both_sexes-1140884600	continuous-30150-both_sexes-irnt	0.0967	0.1909	0.0399	0.0323	0.1081	0.0002	0.0291	3.7079
EUR	EUR	0.004	-0.0378	0.0086	0.0023	0.0273	0.1379	1.0252	1.3239	0.0104	0.0365	0.0019	0.0105	1.2005	1.7218	1.2616	2.5087			1062577.0	1217311.0	categorical-20003-both_sexes-1140884600	continuous-30180-both_sexes-irnt	0.0965	0.2147	0.0398	0.0242	0.0647	0.0878	0.0379	1.7071
EUR	EUR	-0.0049	-0.0318	0.0076	0.0017	0.0273	0.1385	1.0252	1.5487	0.0104	0.0908	0.0019	0.0168	1.2005	1.6601	1.2616	2.7132			1062577.0	1217311.0	categorical-20003-both_sexes-1140884600	continuous-30190-both_sexes-irnt	0.0965	0.3203	0.0397	0.053	-0.0794	0.0052	0.0284	-2.7926
EUR	EUR	-0.002	0.0355	0.0085	0.0023	0.0273	0.1263	1.0252	1.3024	0.0104	0.0369	0.0019	0.0096	1.2005	1.6946	1.2616	2.4013			1062577.0	1217311.0	categorical-20003-both_sexes-1140884600	continuous-30200-both_sexes-irnt	0.0965	0.2158	0.0398	0.0263	-0.0346	0.3727	0.0388	-0.8914
EUR	EUR	0.0004	0.0335	0.0096	0.0021	0.0273	0.1769	1.0252	1.3932	0.0104	0.0674	0.0019	0.021	1.2005	1.7452	1.2616	3.0218			1062577.0	1217311.0	categorical-20003-both_sexes-1140884600	continuous-30210-both_sexes-irnt	0.0965	0.1945	0.0397	0.0334	0.0058	0.8457	0.03	0.1946
EUR	EUR	0.0287	0.1125	0.0086	0.0019	0.0273	0.1596	1.0252	1.4037	0.0104	0.0756	0.0019	0.0163	1.2005	1.8485	1.2616	2.8546			1062577.0	1217311.0	categorical-20003-both_sexes-1140884600	continuous-30240-both_sexes-irnt	0.0965	0.2177	0.0397	0.0408	0.435	2.0971e-31	0.0373	11.6577
EUR	EUR	0.0304	0.1072	0.0087	0.002	0.0273	0.1629	1.0252	1.4147	0.0104	0.0735	0.0019	0.016	1.2005	1.9013	1.2616	2.8952			1062577.0	1217311.0	categorical-20003-both_sexes-1140884600	continuous-30250-both_sexes-irnt	0.0965	0.2188	0.0397	0.0388	0.4558	2.375e-35	0.0367	12.4077
EUR	EUR	-0.0057	-0.0122	0.0088	0.0022	0.0273	0.1644	1.0252	1.403	0.0104	0.078	0.0019	0.017	1.2005	1.6259	1.2616	2.8376			1062577.0	1217311.0	categorical-20003-both_sexes-1140884600	continuous-30260-both_sexes-irnt	0.0963	0.2193	0.0398	0.0425	-0.0852	0.0104	0.0333	-2.5614
EUR	EUR	-0.0127	-0.0633	0.0089	0.0021	0.0273	0.1657	1.0252	1.4617	0.0104	0.0746	0.0019	0.0158	1.2005	1.7648	1.2616	2.882			1062577.0	1217311.0	categorical-20003-both_sexes-1140884600	continuous-30270-both_sexes-irnt	0.0964	0.2453	0.0398	0.0397	-0.1881	9.9428e-09	0.0328	-5.7317
EUR	EUR	0.0231	0.0995	0.0075	0.0017	0.0273	0.1125	1.0252	1.2937	0.0104	0.0542	0.0019	0.011	1.2005	1.6145	1.2616	2.2799			1062577.0	1217311.0	categorical-20003-both_sexes-1140884600	continuous-30280-both_sexes-irnt	0.0964	0.2295	0.0397	0.0423	0.4165	4.69e-34	0.0342	12.1665
EUR	EUR	0.0314	0.1258	0.0087	0.002	0.0273	0.1716	1.0252	1.4404	0.0104	0.0837	0.0019	0.0165	1.2005	1.9218	1.2616	3.0039			1062577.0	1217311.0	categorical-20003-both_sexes-1140884600	continuous-30290-both_sexes-irnt	0.0964	0.2198	0.0397	0.0417	0.4584	7.2139e-38	0.0356	12.8636
EUR	EUR	0.0328	0.1219	0.0086	0.002	0.0273	0.1729	1.0251	1.4452	0.0104	0.0828	0.0019	0.0164	1.2005	1.9507	1.2618	3.0209			1062577.0	1217311.0	categorical-20003-both_sexes-1140884600	continuous-30300-both_sexes-irnt	0.0958	0.2203	0.0398	0.041	0.4777	2.4807e-40	0.0359	13.2948
EUR	EUR	0.0101	0.0335	0.0071	0.0016	0.0273	0.0625	1.0252	1.069	0.0104	0.0106	0.0019	0.0029	1.2005	1.4709	1.2616	1.5845			1062577.0	1217311.0	categorical-20003-both_sexes-1140884600	continuous-30510-both_sexes-irnt	0.0965	0.1181	0.0398	0.0181	0.2455	6.3315e-11	0.0376	6.5357
EUR	EUR	0.0036	0.0151	0.0066	0.0014	0.0273	0.0433	1.0252	1.023	0.0104	0.0102	0.0019	0.0023	1.2005	1.3238	1.2616	1.3848			1062577.0	1217311.0	categorical-20003-both_sexes-1140884600	continuous-30520-both_sexes-irnt	0.0965	0.0598	0.0398	0.0266	0.1039	0.0095	0.0401	2.5946
EUR	EUR	0.0138	0.0333	0.0067	0.0015	0.0273	0.07	1.0252	1.0601	0.0104	0.0106	0.0019	0.0031	1.2005	1.5071	1.2616	1.6433			1062577.0	1217311.0	categorical-20003-both_sexes-1140884600	continuous-30530-both_sexes-irnt	0.0965	0.0934	0.0398	0.0164	0.3153	3.1214e-20	0.0342	9.2147
EUR	EUR	-0.0202	-0.0895	0.0081	0.0022	0.0273	0.2114	1.0252	1.1645	0.0104	0.0238	0.0019	0.0091	1.2005	2.1199	1.2616	2.8357			1062577.0	1217311.0	categorical-20003-both_sexes-1140884600	continuous-3062-both_sexes-irnt	0.0965	0.0896	0.0398	0.0129	-0.2663	7.4969e-21	0.0284	-9.3665
EUR	EUR	-0.0167	-0.0732	0.0084	0.0022	0.0273	0.1917	1.0252	1.1329	0.0104	0.0196	0.0019	0.0076	1.2005	2.0344	1.2616	2.6456			1062577.0	1217311.0	categorical-20003-both_sexes-1140884600	continuous-3063-both_sexes-irnt	0.0965	0.0808	0.0398	0.0119	-0.2314	3.9267e-15	0.0294	-7.8572
EUR	EUR	-0.0049	-0.0373	0.0073	0.0019	0.0273	0.1023	1.0252	1.0876	0.0104	0.0145	0.0019	0.005	1.2005	1.6334	1.2616	1.9087			1062577.0	1217311.0	categorical-20003-both_sexes-1140884600	continuous-3064-both_sexes-irnt	0.0965	0.0964	0.0398	0.0159	-0.0922	0.0091	0.0354	-2.6075
EUR	EUR	0.0269	0.0626	0.0079	0.0026	0.0273	0.2909	1.0252	1.3257	0.0104	0.0278	0.0019	0.0169	1.2005	2.0344	1.2616	2.7326			1062577.0	1217311.0	categorical-20003-both_sexes-1140884600	continuous-3143-both_sexes-irnt	0.0965	0.188	0.0398	0.0161	0.3015	3.1753e-23	0.0304	9.927
EUR	EUR	0.0119	0.0422	0.0097	0.003	0.0273	0.2631	1.0252	1.2548	0.0104	0.0458	0.0019	0.0274	1.2005	1.7024	1.2616	2.6373			1062577.0	1217311.0	categorical-20003-both_sexes-1140884600	continuous-3144-both_sexes-irnt	0.0965	0.1556	0.0398	0.028	0.1409	3.5074e-05	0.0341	4.1377
EUR	EUR	0.0088	0.0396	0.0093	0.0029	0.0273	0.2912	1.0252	1.3336	0.0104	0.0476	0.0019	0.0286	1.2005	1.7806	1.2616	2.8277			1062577.0	1217311.0	categorical-20003-both_sexes-1140884600	continuous-3147-both_sexes-irnt	0.0965	0.1826	0.0398	0.026	0.0982	0.0023	0.0322	3.0451
EUR	EUR	0.0086	0.0399	0.0092	0.0029	0.0273	0.2873	1.0252	1.3066	0.0104	0.0467	0.0019	0.0282	1.2005	1.7491	1.2616	2.7783			1062577.0	1217311.0	categorical-20003-both_sexes-1140884600	continuous-3148-both_sexes-irnt	0.0965	0.1724	0.0398	0.0263	0.0973	0.0024	0.0321	3.0305
EUR	EUR	-0.0023	-0.0052	0.0055	0.0012	0.0273	0.054	1.0252	1.0394	0.0104	0.0119	0.0019	0.0028	1.2005	1.4034	1.2616	1.4946			1062577.0	1217311.0	categorical-20003-both_sexes-1140884600	continuous-399-both_sexes-irnt	0.0965	0.0797	0.0398	0.024	-0.0611	0.0395	0.0297	-2.0586
EUR	EUR	-0.0066	0.0038	0.0058	0.0014	0.0273	0.0805	1.0252	1.1051	0.0104	0.0124	0.0019	0.0034	1.2005	1.607	1.2616	1.7784			1062577.0	1217311.0	categorical-20003-both_sexes-1140884600	continuous-400-both_sexes-irnt	0.0965	0.135	0.0398	0.016	-0.1409	1.1977e-06	0.029	-4.856
EUR	EUR	-0.0023	0.0323	0.0062	0.0012	0.0273	0.0802	1.0252	1.1064	0.0104	0.0123	0.0019	0.003	1.2005	1.6221	1.2616	1.7882			1062577.0	1217311.0	categorical-20003-both_sexes-1140884600	continuous-404-both_sexes-irnt	0.0965	0.135	0.0398	0.0156	-0.0484	0.0714	0.0268	-1.8027
EUR	EUR	0.0171	-0.0393	0.0075	0.0019	0.0273	0.1275	1.0252	1.2136	0.0104	0.0205	0.0019	0.0057	1.2005	1.8364	1.2616	2.2821			1062577.0	1217311.0	categorical-20003-both_sexes-1140884600	continuous-4079-both_sexes-irnt	0.0965	0.1666	0.0398	0.016	0.2902	7.475e-22	0.0302	9.6069
EUR	EUR	0.0182	-0.0079	0.0075	0.0019	0.0273	0.1349	1.0252	1.2273	0.0104	0.0202	0.0019	0.0057	1.2005	1.8728	1.2616	2.3555			1062577.0	1217311.0	categorical-20003-both_sexes-1140884600	continuous-4080-both_sexes-irnt	0.0965	0.1677	0.0398	0.0149	0.2993	1.2262e-23	0.0299	10.0215
EUR	EUR	0.0131	0.0343	0.0082	0.0034	0.0273	0.2706	1.0252	1.1234	0.0104	0.0302	0.0019	0.0337	1.2005	1.4387	1.2616	1.8847			1062577.0	1217311.0	categorical-20003-both_sexes-1140884600	continuous-4101-both_sexes-irnt	0.0965	0.1395	0.0397	0.0341	0.1523	7.8973e-05	0.0386	3.9475
EUR	EUR	0.0105	0.0299	0.008	0.0033	0.0273	0.2859	1.0252	1.1486	0.0104	0.0281	0.0019	0.03	1.2005	1.4709	1.2616	1.9457			1062577.0	1217311.0	categorical-20003-both_sexes-1140884600	continuous-4104-both_sexes-irnt	0.0965	0.1571	0.0398	0.0297	0.1184	0.0013	0.0369	3.2063
EUR	EUR	0.0105	0.0294	0.0081	0.0033	0.0273	0.2881	1.0252	1.1477	0.0104	0.0283	0.0019	0.0302	1.2005	1.4709	1.2616	1.951			1062577.0	1217311.0	categorical-20003-both_sexes-1140884600	continuous-4105-both_sexes-irnt	0.0965	0.1553	0.0398	0.0298	0.1182	0.0014	0.037	3.1944
EUR	EUR	0.0105	0.0299	0.008	0.0033	0.0273	0.2859	1.0252	1.1486	0.0104	0.0281	0.0019	0.03	1.2005	1.4709	1.2616	1.9457			1062577.0	1217311.0	categorical-20003-both_sexes-1140884600	continuous-4106-both_sexes-irnt	0.0965	0.1571	0.0398	0.0297	0.1184	0.0013	0.0369	3.2065
EUR	EUR	0.0236	0.0569	0.0078	0.003	0.0273	0.2877	1.0252	1.1623	0.0104	0.0154	0.0019	0.0162	1.2005	1.6145	1.2616	1.9215			1062577.0	1217311.0	categorical-20003-both_sexes-1140884600	continuous-4119-both_sexes-irnt	0.0965	0.1762	0.0398	0.0167	0.2661	1.2727e-14	0.0345	7.7085
EUR	EUR	0.0107	0.0243	0.0082	0.0033	0.0273	0.2918	1.0252	1.1552	0.0104	0.0294	0.0019	0.0315	1.2005	1.4781	1.2616	1.9798			1062577.0	1217311.0	categorical-20003-both_sexes-1140884600	continuous-4123-both_sexes-irnt	0.0965	0.1584	0.0398	0.03	0.1201	0.0011	0.037	3.251
EUR	EUR	0.0133	0.0474	0.0057	0.0013	0.0273	0.0386	1.0252	1.0187	0.0104	0.0083	0.0019	0.0025	1.2005	1.207	1.2616	1.2332			1062577.0	1217311.0	categorical-20003-both_sexes-1140884600	continuous-41235-both_sexes	0.0965	0.0801	0.0398	0.0358	0.4085	1.1792e-22	0.0417	9.7953
EUR	EUR	0.0105	0.0243	0.0082	0.0033	0.0273	0.2881	1.0252	1.1334	0.0104	0.0291	0.0019	0.0312	1.2005	1.453	1.2616	1.9484			1062577.0	1217311.0	categorical-20003-both_sexes-1140884600	continuous-4124-both_sexes-irnt	0.0965	0.1407	0.0398	0.0306	0.1181	0.0015	0.0371	3.1832
EUR	EUR	0.0107	0.0243	0.0082	0.0033	0.0273	0.2918	1.0252	1.1552	0.0104	0.0294	0.0019	0.0315	1.2005	1.4781	1.2616	1.9798			1062577.0	1217311.0	categorical-20003-both_sexes-1140884600	continuous-4125-both_sexes-irnt	0.0965	0.1584	0.0398	0.03	0.1202	0.0011	0.037	3.2514
EUR	EUR	0.0118	0.0537	0.0057	0.0021	0.0273	0.1218	1.0252	1.0654	0.0104	0.0163	0.0019	0.013	1.2005	1.2664	1.2616	1.407			1062577.0	1217311.0	categorical-20003-both_sexes-1140884600	continuous-4194-both_sexes-irnt	0.0965	0.1606	0.0398	0.0401	0.2048	1.1482e-08	0.0359	5.7072
EUR	EUR	-0.0032	-0.0217	0.0056	0.0019	0.0273	0.0464	1.0252	1.0341	0.0104	0.0081	0.0019	0.005	1.2005	1.1459	1.2616	1.1652			1062577.0	1217311.0	categorical-20003-both_sexes-1140884600	continuous-4195-both_sexes-irnt	0.0965	0.2067	0.0398	0.0491	-0.0901	0.0843	0.0522	-1.7262
EUR	EUR	-0.001	0.0199	0.0056	0.0017	0.0273	0.0214	1.0252	1.037	0.0104	0.0073	0.0019	0.0036	1.2005	1.0926	1.2616	1.0955			1062577.0	1217311.0	categorical-20003-both_sexes-1140884600	continuous-4241-both_sexes-irnt	0.0965	0.3874	0.0398	0.0767	-0.0427	0.5551	0.0723	-0.5902
EUR	EUR	-0.0053	-0.0642	0.0073	0.0017	0.0273	0.1195	1.0252	1.1217	0.0104	0.0171	0.0019	0.0045	1.2005	1.8324	1.2616	2.1466			1062577.0	1217311.0	categorical-20003-both_sexes-1140884600	continuous-46-both_sexes-irnt	0.0965	0.1061	0.0398	0.0149	-0.0933	0.0012	0.0289	-3.23
EUR	EUR	-0.0053	-0.0576	0.0069	0.0017	0.0273	0.1188	1.0252	1.1293	0.0104	0.0166	0.0019	0.0046	1.2005	1.8284	1.2616	2.1441			1062577.0	1217311.0	categorical-20003-both_sexes-1140884600	continuous-47-both_sexes-irnt	0.0965	0.113	0.0398	0.0145	-0.093	0.0015	0.0292	-3.1796
EUR	EUR	0.0499	0.1883	0.0085	0.0023	0.0273	0.2087	1.0252	1.1149	0.0104	0.0206	0.0019	0.0066	1.2005	2.2737	1.2616	2.8545			1062577.0	1217311.0	categorical-20003-both_sexes-1140884600	continuous-48-both_sexes-irnt	0.0965	0.0619	0.0398	0.0111	0.6615	4.4973e-139	0.0264	25.104
EUR	EUR	0.0022	0.0116	0.0055	0.0019	0.0273	0.0331	1.0252	1.0238	0.0104	0.0075	0.0019	0.0042	1.2005	1.1144	1.2616	1.1152			1062577.0	1217311.0	categorical-20003-both_sexes-1140884600	continuous-4836-both_sexes	0.0965	0.2064	0.0398	0.0648	0.0722	0.2488	0.0626	1.1533
EUR	EUR	0.0371	0.1209	0.0094	0.0025	0.0273	0.2173	1.0252	1.3373	0.0104	0.0258	0.0019	0.0081	1.2005	2.4421	1.2616	3.1652			1062577.0	1217311.0	categorical-20003-both_sexes-1140884600	continuous-49-both_sexes-irnt	0.0965	0.1558	0.0398	0.0119	0.4822	1.3039e-51	0.0319	15.1143
EUR	EUR	-0.0086	-0.0212	0.0117	0.0031	0.0273	0.5245	1.0252	1.9723	0.0104	0.0902	0.0019	0.0269	1.2005	3.315	1.2616	6.5727			1062577.0	1217311.0	categorical-20003-both_sexes-1140884600	continuous-50-both_sexes-irnt	0.0965	0.1745	0.0397	0.0162	-0.0721	0.0052	0.0258	-2.7963
EUR	EUR	0.0046	0.0126	0.0071	0.0032	0.0273	0.314	1.0252	1.191	0.0104	0.0428	0.0019	0.0327	1.2005	1.4281	1.2616	1.7409			1062577.0	1217311.0	categorical-20003-both_sexes-1140884600	continuous-5096-both_sexes-irnt	0.0965	0.2578	0.0398	0.0577	0.0496	0.1531	0.0347	1.4288
EUR	EUR	0.0044	0.0138	0.007	0.0033	0.0273	0.3311	1.0252	1.1743	0.0104	0.0342	0.0019	0.0313	1.2005	1.4069	1.2616	1.6758			1062577.0	1217311.0	categorical-20003-both_sexes-1140884600	continuous-5097-both_sexes-irnt	0.0965	0.2578	0.0398	0.0506	0.0464	0.188	0.0352	1.3166
EUR	EUR	0.0038	0.0123	0.0074	0.0032	0.0273	0.3198	1.0252	1.2031	0.0105	0.0438	0.0019	0.0328	1.2005	1.4494	1.2618	1.7632			1062577.0	1217311.0	categorical-20003-both_sexes-1140884600	continuous-5099-both_sexes-irnt	0.0964	0.2661	0.04	0.0574	0.0401	0.2356	0.0338	1.1861
EUR	EUR	0.0007	-0.0117	0.0098	0.0023	0.0273	0.2492	1.0252	1.4724	0.0104	0.0485	0.0019	0.015	1.2005	2.3006	1.2616	3.6718			1062577.0	1217311.0	categorical-20003-both_sexes-1140884600	continuous-51-both_sexes-irnt	0.0965	0.1768	0.0398	0.0181	0.0091	0.7488	0.0284	0.3203
EUR	EUR	0.0048	0.0128	0.007	0.003	0.0273	0.3007	1.0252	1.2083	0.0104	0.0432	0.0019	0.0314	1.2005	1.4281	1.2616	1.7291			1062577.0	1217311.0	categorical-20003-both_sexes-1140884600	continuous-5132-both_sexes-irnt	0.0965	0.2856	0.0398	0.0592	0.0531	0.1154	0.0337	1.5742
EUR	EUR	0.0058	0.0149	0.007	0.0034	0.0273	0.3219	1.0252	1.18	0.0104	0.0341	0.0019	0.0305	1.2005	1.3894	1.2616	1.6656			1062577.0	1217311.0	categorical-20003-both_sexes-1140884600	continuous-5134-both_sexes-irnt	0.0965	0.2705	0.0398	0.0513	0.0622	0.0827	0.0359	1.7354
EUR	EUR	0.0049	0.0126	0.007	0.003	0.0273	0.293	1.0252	1.1941	0.0104	0.0416	0.0019	0.0305	1.2005	1.4034	1.2616	1.7007			1062577.0	1217311.0	categorical-20003-both_sexes-1140884600	continuous-5135-both_sexes-irnt	0.0965	0.277	0.0398	0.0594	0.0545	0.1074	0.0339	1.6099
EUR	EUR	0.0003	0.0085	0.006	0.0012	0.0273	0.0282	1.0252	1.027	0.0104	0.0087	0.0019	0.002	1.2005	1.2201	1.2616	1.2619			1062577.0	1217311.0	categorical-20003-both_sexes-1140884600	continuous-699-both_sexes-irnt	0.0965	0.1032	0.0398	0.0332	0.011	0.7991	0.0432	0.2546
EUR	EUR	-0.0019	-0.0306	0.0052	0.001	0.0273	0.0116	1.0252	1.0371	0.0104	0.0071	0.0019	0.0015	1.2005	1.127	1.2616	1.135			1062577.0	1217311.0	categorical-20003-both_sexes-1140884600	continuous-709-both_sexes	0.0965	0.275	0.0398	0.0523	-0.1051	0.0604	0.056	-1.8778
EUR	EUR	-0.0014	-0.0523	0.0058	0.0011	0.0273	0.03	1.0252	1.0583	0.0104	0.008	0.0019	0.0018	1.2005	1.2697	1.2616	1.3061			1062577.0	1217311.0	categorical-20003-both_sexes-1140884600	continuous-728-both_sexes	0.0965	0.1906	0.0398	0.026	-0.0492	0.2024	0.0386	-1.2746
EUR	EUR	-0.011	-0.0613	0.0064	0.0014	0.0273	0.0836	1.0252	1.1621	0.0104	0.0127	0.0019	0.004	1.2005	1.6259	1.2616	1.7792			1062577.0	1217311.0	categorical-20003-both_sexes-1140884600	continuous-738-both_sexes	0.0965	0.208	0.0398	0.0163	-0.2311	4.1204e-15	0.0294	-7.8512
EUR	EUR	0.0088	0.0396	0.0093	0.0029	0.0273	0.2912	1.0252	1.3337	0.0104	0.0476	0.0019	0.0286	1.2005	1.7806	1.2616	2.8277			1062577.0	1217311.0	categorical-20003-both_sexes-1140884600	continuous-78-both_sexes-irnt	0.0965	0.1826	0.0398	0.026	0.0982	0.0023	0.0322	3.0453
EUR	EUR	-0.0027	-0.023	0.006	0.0012	0.0273	0.04	1.0252	1.0392	0.0104	0.0085	0.0019	0.0021	1.2005	1.3135	1.2616	1.3708			1062577.0	1217311.0	categorical-20003-both_sexes-1140884600	continuous-864-both_sexes	0.0965	0.1057	0.0398	0.0229	-0.082	0.026	0.0368	-2.2267
EUR	EUR	-0.0218	-0.1146	0.0067	0.0015	0.0273	0.0804	1.0252	1.0619	0.0104	0.0108	0.0019	0.003	1.2005	1.5771	1.2616	1.739			1062577.0	1217311.0	categorical-20003-both_sexes-1140884600	continuous-924-both_sexes	0.0965	0.0837	0.0398	0.0146	-0.4644	4.8653e-53	0.0303	-15.3294
EUR	EUR	-0.0085	-0.0498	0.0059	0.0012	0.0273	0.0338	1.0252	1.062	0.0104	0.0085	0.0019	0.0021	1.2005	1.2966	1.2616	1.3504			1062577.0	1217311.0	categorical-20003-both_sexes-1140884600	continuous-943-both_sexes	0.0965	0.1768	0.0398	0.0243	-0.2799	3.8045e-14	0.037	-7.5675
EUR	EUR	-0.0061	0.0004	0.0082	0.0022	0.0273	0.1373	1.0252	1.443	0.0104	0.0565	0.0019	0.0112	1.2005	1.7413	1.2616	2.5138			1062577.0	1217311.0	categorical-20003-both_sexes-1140884600	continuous-AG-both_sexes-irnt	0.0965	0.2927	0.0397	0.0373	-0.1004	0.007	0.0372	-2.6981
EUR	EUR	0.0245	0.0326	0.0082	0.0022	0.0273	0.1786	1.0252	1.312	0.0104	0.0276	0.0019	0.0078	1.2005	2.1026	1.2616	2.8151			1062577.0	1217311.0	categorical-20003-both_sexes-1140884600	continuous-DBP-both_sexes-auto_medadj_irnt	0.0965	0.1719	0.0398	0.0152	0.3515	3.0598e-37	0.0276	12.7515
EUR	EUR	0.0243	0.0325	0.0082	0.0022	0.0273	0.1764	1.0252	1.3091	0.0104	0.0275	0.0019	0.0077	1.2005	2.0855	1.2616	2.793			1062577.0	1217311.0	categorical-20003-both_sexes-1140884600	continuous-DBP-both_sexes-auto_medadj_raw	0.0965	0.1724	0.0398	0.0153	0.3504	1.521e-36	0.0278	12.6258
EUR	EUR	0.0175	-0.042	0.0077	0.0019	0.0273	0.1285	1.0252	1.2376	0.0104	0.0214	0.0019	0.0057	1.2005	1.9013	1.2616	2.3794			1062577.0	1217311.0	categorical-20003-both_sexes-1140884600	continuous-DBP-both_sexes-combined_irnt	0.0965	0.1722	0.0398	0.0155	0.2959	9.0026e-23	0.0301	9.8226
EUR	EUR	0.0249	0.0329	0.0085	0.0022	0.0273	0.179	1.0252	1.3297	0.0104	0.0288	0.0019	0.0077	1.2005	2.1633	1.2616	2.9252			1062577.0	1217311.0	categorical-20003-both_sexes-1140884600	continuous-DBP-both_sexes-combined_medadj_irnt	0.0965	0.1712	0.0398	0.0149	0.3563	1.2683e-38	0.0274	12.9972
EUR	EUR	0.0247	0.0329	0.0085	0.0021	0.0273	0.1771	1.0252	1.3255	0.0104	0.0286	0.0019	0.0077	1.2005	2.1502	1.2616	2.9029			1062577.0	1217311.0	categorical-20003-both_sexes-1140884600	continuous-DBP-both_sexes-combined_medadj_raw	0.0965	0.171	0.0398	0.015	0.3549	6.5134e-38	0.0276	12.8715
EUR	EUR	0.0174	-0.0419	0.0077	0.0019	0.0273	0.127	1.0252	1.234	0.0104	0.0213	0.0019	0.0056	1.2005	1.8891	1.2616	2.361			1062577.0	1217311.0	categorical-20003-both_sexes-1140884600	continuous-DBP-both_sexes-combined_raw	0.0965	0.1719	0.0398	0.0156	0.2948	1.5973e-22	0.0302	9.7646
EUR	EUR	0.0109	-0.0928	0.0084	0.0021	0.0273	0.1424	1.0253	1.4106	0.0104	0.1012	0.002	0.0199	1.2005	1.6601	1.2616	2.6361			1062577.0	1217311.0	categorical-20003-both_sexes-1140884600	continuous-LDLC-both_sexes-medadj_irnt	0.0965	0.251	0.0398	0.0618	0.1743	1.5908e-05	0.0404	4.3157
EUR	EUR	0.0108	-0.0844	0.0082	0.0021	0.0273	0.1367	1.0252	1.4144	0.0104	0.1173	0.002	0.0204	1.2005	1.6448	1.2616	2.5953			1062577.0	1217311.0	categorical-20003-both_sexes-1140884600	continuous-LDLC-both_sexes-medadj_raw	0.0965	0.2598	0.0398	0.0735	0.177	1.7159e-05	0.0412	4.299
EUR	EUR	0.0189	-0.0261	0.0074	0.0019	0.0273	0.1255	1.0252	1.2134	0.0104	0.019	0.0019	0.0057	1.2005	1.8204	1.2616	2.2723			1062577.0	1217311.0	categorical-20003-both_sexes-1140884600	continuous-MAP-both_sexes-auto_irnt	0.0965	0.1677	0.0398	0.0149	0.3226	4.5483e-27	0.0299	10.7744
EUR	EUR	0.026	0.043	0.0082	0.0022	0.0273	0.1804	1.0252	1.3156	0.0104	0.0271	0.0019	0.008	1.2005	2.1026	1.2616	2.8367			1062577.0	1217311.0	categorical-20003-both_sexes-1140884600	continuous-MAP-both_sexes-auto_medadj_irnt	0.0965	0.1718	0.0398	0.0147	0.3698	4.2059e-41	0.0275	13.4269
EUR	EUR	0.0255	0.0427	0.0082	0.0022	0.0273	0.177	1.0252	1.3114	0.0104	0.0269	0.0019	0.0079	1.2005	2.0769	1.2616	2.8034			1062577.0	1217311.0	categorical-20003-both_sexes-1140884600	continuous-MAP-both_sexes-auto_medadj_raw	0.0965	0.1727	0.0398	0.0149	0.3674	9.6029e-40	0.0278	13.1932
EUR	EUR	0.0184	-0.0278	0.0074	0.0019	0.0273	0.122	1.0252	1.207	0.0104	0.0186	0.0019	0.0056	1.2005	1.8005	1.2616	2.2354			1062577.0	1217311.0	categorical-20003-both_sexes-1140884600	continuous-MAP-both_sexes-auto_raw	0.0965	0.1675	0.0398	0.0151	0.3195	4.0088e-26	0.0302	10.5722
EUR	EUR	0.0192	-0.0282	0.0077	0.0019	0.0273	0.1255	1.0252	1.2216	0.0104	0.02	0.0019	0.0056	1.2005	1.8687	1.2616	2.3436			1062577.0	1217311.0	categorical-20003-both_sexes-1140884600	continuous-MAP-both_sexes-combined_irnt	0.0965	0.1649	0.0398	0.0148	0.3274	4.0734e-28	0.0298	10.9942
EUR	EUR	0.0266	0.0444	0.0087	0.0022	0.0273	0.1862	1.0252	1.3649	0.0104	0.0293	0.0019	0.0082	1.2005	2.2203	1.2616	3.0253			1062577.0	1217311.0	categorical-20003-both_sexes-1140884600	continuous-MAP-both_sexes-combined_medadj_irnt	0.0965	0.1802	0.0398	0.0144	0.3732	1.4975e-42	0.0273	13.6717
EUR	EUR	0.0262	0.0442	0.0086	0.0022	0.0273	0.1827	1.0252	1.3592	0.0104	0.029	0.0019	0.0081	1.2005	2.1939	1.2616	2.9887			1062577.0	1217311.0	categorical-20003-both_sexes-1140884600	continuous-MAP-both_sexes-combined_medadj_raw	0.0965	0.1806	0.0398	0.0146	0.3704	3.8002e-41	0.0276	13.4344
EUR	EUR	0.0187	-0.0297	0.0077	0.0019	0.0273	0.1223	1.0252	1.2157	0.0104	0.0196	0.0019	0.0055	1.2005	1.8485	1.2616	2.3079			1062577.0	1217311.0	categorical-20003-both_sexes-1140884600	continuous-MAP-both_sexes-combined_raw	0.0965	0.1649	0.0398	0.015	0.3236	4.2281e-27	0.03	10.7811
EUR	EUR	0.0281	0.0113	0.0058	0.0037	0.0273	0.1822	1.0252	1.0169	0.0104	0.0065	0.0019	0.0164	1.2005	1.1364	1.2616	1.1503			1062577.0	1217311.0	categorical-20003-both_sexes-1140884600	continuous-MAP-both_sexes-manual_medadj_raw	0.0963	0.1124	0.0398	0.043	0.3983	9.8288e-15	0.0515	7.7415
EUR	EUR	0.0204	-0.01	0.0057	0.0035	0.0273	0.127	1.0252	1.0158	0.0104	0.0068	0.0019	0.0152	1.2005	1.0988	1.2616	1.1096			1062577.0	1217311.0	categorical-20003-both_sexes-1140884600	continuous-MAP-both_sexes-manual_raw	0.0963	0.1444	0.0398	0.0621	0.3463	3.0616e-08	0.0625	5.5379
EUR	EUR	0.0135	0.043	0.0062	0.0014	0.0273	0.0784	1.0252	1.0631	0.0104	0.0108	0.0019	0.0029	1.2005	1.5733	1.2616	1.7198			1062577.0	1217311.0	categorical-20003-both_sexes-1140884600	continuous-MCP-both_sexes-irnt	0.0965	0.0877	0.0398	0.0151	0.2915	1.0001e-23	0.029	10.0416
EUR	EUR	0.0074	-5.2465e-05	0.0081	0.0022	0.0273	0.1375	1.0252	1.466	0.0104	0.0636	0.0019	0.0112	1.2005	1.753	1.2616	2.5477			1062577.0	1217311.0	categorical-20003-both_sexes-1140884600	continuous-NAP-both_sexes-irnt	0.0965	0.3011	0.0397	0.0411	0.1215	0.0009	0.0365	3.328
EUR	EUR	0.0109	0.0145	0.0077	0.0019	0.0273	0.1529	1.0252	1.2321	0.0104	0.0256	0.0019	0.0069	1.2005	1.8606	1.2616	2.474			1062577.0	1217311.0	categorical-20003-both_sexes-1140884600	continuous-PP-both_sexes-auto_irnt	0.0965	0.1575	0.0398	0.0174	0.1688	6.9759e-09	0.0291	5.7915
EUR	EUR	0.0147	0.0425	0.008	0.002	0.0273	0.1683	1.0252	1.2565	0.0104	0.027	0.0019	0.0072	1.2005	1.9383	1.2616	2.6156			1062577.0	1217311.0	categorical-20003-both_sexes-1140884600	continuous-PP-both_sexes-auto_medadj_irnt	0.0965	0.1587	0.0398	0.0167	0.2173	6.3479e-14	0.029	7.5007
EUR	EUR	0.0108	0.0171	0.0076	0.0019	0.0273	0.1486	1.0252	1.2254	0.0104	0.0255	0.0019	0.0068	1.2005	1.8284	1.2616	2.4331			1062577.0	1217311.0	categorical-20003-both_sexes-1140884600	continuous-PP-both_sexes-auto_raw	0.0965	0.1573	0.0398	0.0178	0.17	7.693e-09	0.0294	5.7751
EUR	EUR	0.0109	0.0148	0.0077	0.0019	0.0273	0.1516	1.0249	1.2509	0.0104	0.0271	0.0019	0.0069	1.2005	1.8972	1.2618	2.5552			1062577.0	1217311.0	categorical-20003-both_sexes-1140884600	continuous-PP-both_sexes-combined_irnt	0.0953	0.1613	0.0397	0.0174	0.1698	1.1596e-08	0.0298	5.7056
EUR	EUR	0.0149	0.0446	0.0083	0.002	0.0273	0.1718	1.0252	1.3054	0.0104	0.0291	0.0019	0.0074	1.2005	2.0302	1.2616	2.773			1062577.0	1217311.0	categorical-20003-both_sexes-1140884600	continuous-PP-both_sexes-combined_medadj_irnt	0.0965	0.1723	0.0398	0.0164	0.2179	3.9985e-14	0.0288	7.561
EUR	EUR	0.0146	0.0472	0.0081	0.002	0.0273	0.1661	1.0252	1.2963	0.0104	0.0288	0.0019	0.0072	1.2005	1.984	1.2616	2.7182			1062577.0	1217311.0	categorical-20003-both_sexes-1140884600	continuous-PP-both_sexes-combined_medadj_raw	0.0965	0.1724	0.0398	0.0168	0.2168	9.3488e-14	0.0291	7.4498
EUR	EUR	0.0108	0.0175	0.0077	0.0019	0.0273	0.148	1.0252	1.243	0.0104	0.0266	0.0019	0.0067	1.2005	1.8647	1.2616	2.5166			1062577.0	1217311.0	categorical-20003-both_sexes-1140884600	continuous-PP-both_sexes-combined_raw	0.0965	0.1602	0.0398	0.0175	0.17	6.8444e-09	0.0293	5.7947
EUR	EUR	0.0078	0.0077	0.0051	0.0035	0.0273	0.1341	1.0252	1.0304	0.0104	0.0076	0.0019	0.0168	1.2005	1.1207	1.2616	1.1284			1062577.0	1217311.0	categorical-20003-both_sexes-1140884600	continuous-PP-both_sexes-manual_raw	0.0963	0.2368	0.0398	0.0592	0.1296	0.0265	0.0584	2.2182
EUR	EUR	0.0245	0.0495	0.0083	0.0021	0.0273	0.1809	1.0252	1.3123	0.0104	0.0269	0.0019	0.0076	1.2005	2.094	1.2616	2.8211			1062577.0	1217311.0	categorical-20003-both_sexes-1140884600	continuous-SBP-both_sexes-auto_medadj_irnt	0.0965	0.1715	0.0398	0.0147	0.3488	2.4423e-35	0.0281	12.4054
EUR	EUR	0.0238	0.049	0.0082	0.0021	0.0273	0.1744	1.0252	1.3042	0.0104	0.0264	0.0019	0.0074	1.2005	2.0556	1.2616	2.7591			1062577.0	1217311.0	categorical-20003-both_sexes-1140884600	continuous-SBP-both_sexes-auto_medadj_raw	0.0965	0.1729	0.0398	0.015	0.3443	1.6394e-33	0.0285	12.0638
EUR	EUR	0.0184	-0.0093	0.0078	0.0019	0.0273	0.1356	1.0252	1.2423	0.0104	0.0213	0.0019	0.0057	1.2005	1.93	1.2616	2.4429			1062577.0	1217311.0	categorical-20003-both_sexes-1140884600	continuous-SBP-both_sexes-combined_irnt	0.0965	0.1679	0.0398	0.0148	0.3031	1.7739e-24	0.0297	10.2108
EUR	EUR	0.0251	0.0514	0.0087	0.0021	0.0273	0.1867	1.0252	1.3621	0.0104	0.0291	0.0019	0.0078	1.2005	2.2159	1.2616	3.0088			1062577.0	1217311.0	categorical-20003-both_sexes-1140884600	continuous-SBP-both_sexes-combined_medadj_irnt	0.0965	0.1803	0.0398	0.0145	0.3511	2.1862e-36	0.0279	12.5973
EUR	EUR	0.0242	0.0511	0.0086	0.0021	0.0273	0.18	1.0252	1.352	0.0104	0.0285	0.0019	0.0076	1.2005	2.1764	1.2616	2.9397			1062577.0	1217311.0	categorical-20003-both_sexes-1140884600	continuous-SBP-both_sexes-combined_medadj_raw	0.0965	0.1815	0.0398	0.0147	0.3458	1.7653e-34	0.0282	12.246
EUR	EUR	0.0175	-0.0115	0.0077	0.0019	0.0273	0.1298	1.0252	1.2321	0.0104	0.0206	0.0019	0.0055	1.2005	1.8891	1.2616	2.3798			1062577.0	1217311.0	categorical-20003-both_sexes-1140884600	continuous-SBP-both_sexes-combined_raw	0.0965	0.1682	0.0398	0.0149	0.2946	1.2186e-22	0.0301	9.792
EUR	EUR	0.0242	0.015	0.0057	0.0036	0.0273	0.1767	1.0252	1.0193	0.0104	0.0068	0.0019	0.0167	1.2005	1.1333	1.2616	1.1484			1062577.0	1217311.0	categorical-20003-both_sexes-1140884600	continuous-SBP-both_sexes-manual_medadj_raw	0.0963	0.1303	0.0398	0.046	0.3485	2.1273e-11	0.052	6.697
EUR	EUR	0.0097	0.0296	0.0073	0.0017	0.0273	0.1026	1.0252	1.0671	0.0104	0.0126	0.0019	0.0039	1.2005	1.6908	1.2616	1.9451			1062577.0	1217311.0	categorical-20003-both_sexes-1140884600	continuous-Smoking-both_sexes-Ever_Never	0.0965	0.071	0.0398	0.0133	0.1831	2.5439e-09	0.0307	5.9586
EUR	EUR	0.0016	0.0419	0.0091	0.0023	0.0273	0.1823	1.0252	1.3367	0.0104	0.0551	0.0019	0.0144	1.2005	1.9218	1.2616	2.9821			1062577.0	1217311.0	categorical-20003-both_sexes-1140884600	continuous-eGFR-both_sexes-irnt	0.0965	0.1699	0.0398	0.0278	0.0221	0.4911	0.032	0.6886
EUR	EUR	-0.0079	0.0038	0.0092	0.0024	0.0273	0.2156	1.0252	1.4561	0.0104	0.0674	0.0019	0.0169	1.2005	2.1112	1.2616	3.3562			1062577.0	1217311.0	categorical-20003-both_sexes-1140884600	continuous-eGFRcreacys-both_sexes-irnt	0.0964	0.1936	0.0397	0.0286	-0.1025	0.0012	0.0317	-3.2306
EUR	EUR	-0.0187	-0.0482	0.008	0.0021	0.0273	0.2155	1.0252	1.212	0.0103	0.044	0.0019	0.0215	1.2005	2.0812	1.2617	3.0164			1062577.0	1217311.0	categorical-20003-both_sexes-1140884600	continuous-eGFRcys-both_sexes-irnt	0.0963	0.1051	0.0396	0.0218	-0.2439	2.4892e-16	0.0298	-8.1958
EUR	EUR	0.0412	0.1779	0.0082	0.002	0.0273	0.1565	1.0252	1.1392	0.0104	0.0214	0.0019	0.0055	1.2005	2.0133	1.2616	2.4494			1062577.0	1217311.0	categorical-20003-both_sexes-1140884600	continuous-whr-both_sexes-irnt	0.0965	0.096	0.0398	0.0148	0.6304	1.222e-107	0.0286	22.0389
EUR	EUR	0.0336	0.5401	0.0094	0.0019	0.0273	0.0398	1.0252	1.0591	0.0104	0.0111	0.0019	0.0024	1.2005	1.2899	1.2616	1.3995			1062577.0	1217311.0	categorical-20003-both_sexes-1140884600	icd10-E11-both_sexes	0.0965	0.148	0.0398	0.0278	1.0201	0.0	0.0193	52.9728
EUR	EUR	0.017	0.1027	0.0066	0.0014	0.0273	0.0289	1.0252	1.0126	0.0104	0.0084	0.0019	0.0018	1.2005	1.2267	1.2616	1.2648			1062577.0	1217311.0	categorical-20003-both_sexes-1140884600	icd10-E66-both_sexes	0.0965	0.0474	0.0398	0.0316	0.6053	1.4121e-49	0.0409	14.8025
EUR	EUR	0.0147	0.1292	0.0058	0.0012	0.0273	0.0329	1.0252	1.0273	0.0104	0.0125	0.0019	0.0025	1.2005	1.2398	1.2616	1.3082			1062577.0	1217311.0	categorical-20003-both_sexes-1140884600	icd10-E78-both_sexes	0.0965	0.0887	0.0398	0.0405	0.4901	9.6377e-37	0.0387	12.6617
EUR	EUR	0.0082	0.0216	0.0046	0.0011	0.0273	0.0189	1.0252	1.0086	0.0104	0.0072	0.0019	0.0015	1.2005	1.1491	1.2616	1.1729			1062577.0	1217311.0	categorical-20003-both_sexes-1140884600	icd10-F17-both_sexes	0.0965	0.0497	0.0398	0.0417	0.3584	8.7833e-15	0.0462	7.7557
EUR	EUR	0.0036	0.0452	0.0049	0.0009	0.0273	0.016	1.0252	0.9938	0.0104	0.0068	0.0019	0.0014	1.2005	1.1175	1.2616	1.1278		Ratio < 0, possibly indicating GC correction	1062577.0	1217311.0	categorical-20003-both_sexes-1140884600	icd10-F32-both_sexes	0.0965		0.0398		0.1727	0.0001	0.045	3.8371
EUR	EUR	0.0086	0.052	0.0058	0.0011	0.0273	0.0102	1.0252	1.0009	0.0104	0.0071	0.0019	0.0013	1.2005	1.0772	1.2616	1.0882			1062577.0	1217311.0	categorical-20003-both_sexes-1140884600	icd10-G47-both_sexes	0.0965	0.0097	0.0398	0.0804	0.5171	3.4577e-16	0.0634	8.1562
EUR	EUR	0.0104	0.0889	0.0059	0.0012	0.0273	0.0258	1.0252	1.0247	0.0104	0.008	0.0019	0.0019	1.2005	1.2038	1.2616	1.2418			1062577.0	1217311.0	categorical-20003-both_sexes-1140884600	icd10-I20-both_sexes	0.0965	0.102	0.0398	0.033	0.3928	7.2198e-22	0.0409	9.6105
EUR	EUR	0.0123	0.0912	0.0066	0.0013	0.0273	0.0357	1.0251	1.0192	0.0104	0.0102	0.0019	0.0026	1.2005	1.2398	1.2618	1.3243			1062577.0	1217311.0	categorical-20003-both_sexes-1140884600	icd10-I25-both_sexes	0.0961	0.0591	0.0398	0.0315	0.3922	6.8289e-25	0.0381	10.303
EUR	EUR	-0.0005	0.0023	0.0057	0.0012	0.0273	0.0219	1.0252	1.0334	0.0104	0.0146	0.0019	0.0022	1.2005	1.1651	1.2616	1.227			1062577.0	1217311.0	categorical-20003-both_sexes-1140884600	icd10-I83-both_sexes	0.0965	0.147	0.0398	0.0644	-0.0192	0.6968	0.0494	-0.3897
EUR	EUR	0.0004	3.522e-05	0.0056	0.001	0.0273	0.0091	1.0252	1.0076	0.0104	0.0086	0.0019	0.0017	1.2005	1.0557	1.2616	1.0856			1062577.0	1217311.0	categorical-20003-both_sexes-1140884600	icd10-J33-both_sexes	0.0965	0.0885	0.0398	0.101	0.0256	0.701	0.0666	0.384
EUR	EUR	0.0081	0.0414	0.0063	0.0012	0.0273	0.018	1.0252	1.0116	0.0104	0.009	0.0019	0.002	1.2005	1.1428	1.2616	1.1676			1062577.0	1217311.0	categorical-20003-both_sexes-1140884600	icd10-J44-both_sexes	0.0965	0.0691	0.0398	0.0537	0.3672	1.0484e-12	0.0515	7.124
EUR	EUR	0.0081	0.0285	0.0056	0.0012	0.0273	0.0333	1.0252	1.0265	0.0104	0.0119	0.0019	0.0029	1.2005	1.2168	1.2616	1.316			1062577.0	1217311.0	categorical-20003-both_sexes-1140884600	icd10-J45-both_sexes	0.0965	0.0838	0.0398	0.0378	0.2692	9.7302e-11	0.0416	6.4711
EUR	EUR	0.0067	0.0233	0.0055	0.0011	0.0273	0.018	1.0252	1.0166	0.0104	0.0078	0.0019	0.0015	1.2005	1.1587	1.2616	1.1702			1062577.0	1217311.0	categorical-20003-both_sexes-1140884600	icd10-K21-both_sexes	0.0965	0.0978	0.0398	0.046	0.3001	2.9512e-09	0.0506	5.9343
EUR	EUR	0.0048	0.0184	0.0066	0.0012	0.0273	0.0099	1.0252	1.0175	0.0104	0.0079	0.0019	0.0013	1.2005	1.0895	1.2616	1.1033			1062577.0	1217311.0	categorical-20003-both_sexes-1140884600	icd10-K22-both_sexes	0.0965	0.1697	0.0398	0.0764	0.2892	3.25e-05	0.0696	4.1552
EUR	EUR	0.0077	0.0345	0.0057	0.001	0.0273	0.0161	1.0252	1.0127	0.0104	0.0072	0.0019	0.0015	1.2005	1.1396	1.2616	1.1514			1062577.0	1217311.0	categorical-20003-both_sexes-1140884600	icd10-K29-both_sexes	0.0965	0.0837	0.0398	0.0478	0.3694	2.1347e-12	0.0526	7.0254
EUR	EUR	-0.0036	-0.0286	0.0056	0.0011	0.0273	0.0222	1.0253	1.0081	0.0102	0.0086	0.0019	0.0025	1.2005	1.1396	1.262	1.1959			1062577.0	1217311.0	categorical-20003-both_sexes-1140884600	icd10-K40-both_sexes	0.0966	0.0412	0.039	0.0438	-0.1444	0.0013	0.0448	-3.225
EUR	EUR	0.0084	0.0234	0.0058	0.0011	0.0273	0.0255	1.0252	1.0258	0.0104	0.0083	0.0019	0.0016	1.2005	1.2103	1.2616	1.2424			1062577.0	1217311.0	categorical-20003-both_sexes-1140884600	icd10-K44-both_sexes	0.0965	0.1063	0.0398	0.0341	0.3166	8.3458e-13	0.0443	7.1554
EUR	EUR	0.0048	0.0253	0.0051	0.001	0.0273	0.0086	1.0252	1.0022	0.0104	0.0064	0.0019	0.0013	1.2005	1.0679	1.2616	1.0756			1062577.0	1217311.0	categorical-20003-both_sexes-1140884600	icd10-K52-both_sexes	0.0965	0.0287	0.0398	0.0841	0.3111	6.6344e-06	0.0691	4.5051
EUR	EUR	0.006	0.0238	0.0059	0.0012	0.0273	0.0372	1.0252	1.0163	0.0104	0.0116	0.0019	0.0023	1.2005	1.2464	1.2616	1.3374			1062577.0	1217311.0	categorical-20003-both_sexes-1140884600	icd10-K57-both_sexes	0.0965	0.0482	0.0398	0.0345	0.1873	3.278e-07	0.0367	5.1067
EUR	EUR	0.0087	0.0246	0.0053	0.0011	0.0273	0.0172	1.0251	1.0211	0.0104	0.0097	0.0019	0.0019	1.2005	1.1333	1.2616	1.1691			1062577.0	1217311.0	categorical-20003-both_sexes-1140884600	icd10-K80-both_sexes	0.096	0.1248	0.0396	0.0572	0.4023	3.1245e-13	0.0552	7.2889
EUR	EUR	0.0026	0.0035	0.0062	0.0013	0.0273	0.0207	1.0252	1.0213	0.0104	0.0094	0.0019	0.002	1.2005	1.1587	1.2616	1.2025			1062577.0	1217311.0	categorical-20003-both_sexes-1140884600	icd10-M16-both_sexes	0.0965	0.1051	0.0398	0.0462	0.1099	0.0346	0.052	2.1126
EUR	EUR	0.0082	0.0263	0.0059	0.0012	0.0273	0.0285	1.0252	1.0249	0.0105	0.0085	0.0019	0.0019	1.2005	1.2234	1.2616	1.271			1062577.0	1217311.0	categorical-20003-both_sexes-1140884600	icd10-M17-both_sexes	0.0963	0.0919	0.04	0.0313	0.2945	4.5657e-12	0.0426	6.9185
EUR	EUR	0.0061	0.0062	0.0053	0.001	0.0273	0.0087	1.0252	1.0119	0.0104	0.0068	0.0019	0.0012	1.2005	1.0802	1.2616	1.086			1062577.0	1217311.0	categorical-20003-both_sexes-1140884600	icd10-M51-both_sexes	0.0965	0.1387	0.0398	0.0793	0.3974	1.6519e-09	0.0659	6.0288
EUR	EUR	0.0045	0.0204	0.0059	0.0011	0.0273	0.0132	1.0252	0.9981	0.0104	0.0078	0.0019	0.0014	1.2005	1.1082	1.2616	1.112		Ratio < 0, possibly indicating GC correction	1062577.0	1217311.0	categorical-20003-both_sexes-1140884600	icd10-M75-both_sexes	0.0965		0.0398		0.2396	3.262e-05	0.0577	4.1544
EUR	EUR	0.004	0.0272	0.0054	0.0009	0.0273	0.0121	1.0252	1.0048	0.0104	0.0072	0.0019	0.0013	1.2005	1.0988	1.2616	1.1067			1062577.0	1217311.0	categorical-20003-both_sexes-1140884600	icd10-N20-both_sexes	0.0965	0.0452	0.0398	0.0679	0.2214	1.4519e-05	0.0511	4.3359
EUR	EUR	0.0028	0.0125	0.0054	0.001	0.0273	0.0141	1.0252	1.018	0.0104	0.0077	0.0019	0.0014	1.2005	1.1113	1.2616	1.1388			1062577.0	1217311.0	categorical-20003-both_sexes-1140884600	icd10-N81-both_sexes	0.0965	0.1297	0.0398	0.0558	0.1451	0.005	0.0516	2.81
EUR	EUR	0.0112	0.0386	0.0057	0.0011	0.0273	0.022	1.0252	1.0141	0.0104	0.0071	0.0019	0.0015	1.2005	1.1843	1.2616	1.2029			1062577.0	1217311.0	categorical-20003-both_sexes-1140884600	icd10-R07-both_sexes	0.0965	0.0695	0.0398	0.035	0.4557	6.932e-24	0.0452	10.0777
EUR	EUR	0.0061	0.0164	0.0056	0.0011	0.0273	0.0164	1.0251	1.0179	0.0104	0.0077	0.0019	0.0015	1.2005	1.1364	1.2618	1.1571			1062577.0	1217311.0	categorical-20003-both_sexes-1140884600	icd10-R10-both_sexes	0.0957	0.1139	0.0395	0.0493	0.2905	1.5215e-08	0.0513	5.6591
EUR	EUR	0.0024	0.0124	0.0051	0.0009	0.0273	0.0053	1.0252	1.0086	0.0104	0.0066	0.0019	0.0012	1.2005	1.0466	1.2616	1.0539			1062577.0	1217311.0	categorical-20003-both_sexes-1140884600	icd10-R19-both_sexes	0.0965	0.1597	0.0398	0.1232	0.202	0.012	0.0804	2.5128
EUR	EUR	0.0057	0.0308	0.0054	0.0011	0.0273	0.0132	1.0252	1.0239	0.0104	0.0067	0.0019	0.0014	1.2005	1.127	1.2616	1.1362			1062577.0	1217311.0	categorical-20003-both_sexes-1140884600	icd10-Z72-both_sexes	0.0965	0.1752	0.0398	0.049	0.3004	2.0873e-07	0.0579	5.1914
EUR	EUR	0.0082	0.0277	0.0057	0.0011	0.0273	0.0108	1.0252	1.0284	0.0104	0.0082	0.0019	0.0016	1.2005	1.0895	1.2616	1.1197			1062577.0	1217311.0	categorical-20003-both_sexes-1140884600	icd10-Z82-both_sexes	0.0965	0.2375	0.0398	0.0682	0.4779	4.379e-15	0.0609	7.8436
EUR	EUR	0.011	0.0456	0.0061	0.0012	0.0273	0.0242	1.0252	1.0121	0.0104	0.0082	0.0019	0.0018	1.2005	1.194	1.2616	1.2204			1062577.0	1217311.0	categorical-20003-both_sexes-1140884600	icd10-Z86-both_sexes	0.0965	0.0551	0.0398	0.0374	0.4299	1.5187e-19	0.0475	9.0434
EUR	EUR	0.0076	0.0304	0.0054	0.0012	0.0273	0.0154	1.0252	1.0184	0.0104	0.0082	0.0019	0.0015	1.2005	1.1364	1.2616	1.1518			1062577.0	1217311.0	categorical-20003-both_sexes-1140884600	icd10-Z88-both_sexes	0.0965	0.121	0.0398	0.054	0.3732	3.9253e-11	0.0565	6.6069
EUR	EUR	0.0093	0.0651	0.0056	0.0011	0.0273	0.0181	1.0252	1.0101	0.0104	0.0082	0.0019	0.0018	1.2005	1.1301	1.2616	1.1632			1062577.0	1217311.0	categorical-20003-both_sexes-1140884600	icd10-Z95-both_sexes	0.0965	0.062	0.0398	0.0502	0.4197	7.6023e-20	0.046	9.1187
EUR	EUR	0.0328	0.5305	0.0095	0.0019	0.0273	0.0381	1.0252	1.0702	0.0104	0.0114	0.0019	0.0024	1.2005	1.2932	1.2616	1.3966			1062577.0	1217311.0	categorical-20003-both_sexes-1140884600	phecode-250-both_sexes	0.0965	0.1771	0.0398	0.0288	1.0173	0.0	0.0197	51.6265
EUR	EUR	0.0337	0.5408	0.0093	0.0019	0.0273	0.0402	1.0257	1.0636	0.0102	0.0111	0.0019	0.0024	1.2005	1.2966	1.2619	1.4065			1062577.0	1217311.0	categorical-20003-both_sexes-1140884600	phecode-250.2-both_sexes	0.0981	0.1564	0.0388	0.0272	1.018	0.0	0.0196	51.94
EUR	EUR	0.0147	0.1294	0.0058	0.0012	0.0273	0.0328	1.0252	1.0285	0.0104	0.0125	0.0019	0.0025	1.2005	1.2398	1.2616	1.3087			1062577.0	1217311.0	categorical-20003-both_sexes-1140884600	phecode-272-both_sexes	0.0965	0.0924	0.0398	0.0404	0.4911	4.3097e-37	0.0386	12.7247
EUR	EUR	0.0147	0.13	0.0058	0.0012	0.0273	0.0333	1.0252	1.0361	0.0104	0.0126	0.0019	0.0026	1.2005	1.2498	1.2616	1.3202			1062577.0	1217311.0	categorical-20003-both_sexes-1140884600	phecode-272.1-both_sexes	0.0965	0.1128	0.0397	0.0393	0.4884	8.462e-37	0.0385	12.6719
EUR	EUR	0.0142	0.1244	0.0058	0.0013	0.0273	0.0311	1.0252	1.0273	0.0104	0.0128	0.0019	0.0025	1.2005	1.2267	1.2616	1.2919			1062577.0	1217311.0	categorical-20003-both_sexes-1140884600	phecode-272.11-both_sexes	0.0965	0.0936	0.0398	0.0437	0.4865	1.2983e-33	0.0403	12.083
EUR	EUR	0.0171	0.1036	0.0066	0.0014	0.0273	0.0294	1.0252	1.0112	0.0104	0.0084	0.0019	0.0019	1.2005	1.2299	1.2616	1.2673			1062577.0	1217311.0	categorical-20003-both_sexes-1140884600	phecode-278-both_sexes	0.0965	0.042	0.0398	0.0313	0.6043	7.1685e-50	0.0407	14.848
EUR	EUR	0.0171	0.103	0.0066	0.0014	0.0273	0.0291	1.0252	1.017	0.0104	0.0084	0.0019	0.0019	1.2005	1.2332	1.2616	1.271			1062577.0	1217311.0	categorical-20003-both_sexes-1140884600	phecode-278.1-both_sexes	0.0965	0.0627	0.0398	0.031	0.6051	1.3777e-49	0.0409	14.8041
EUR	EUR	0.0012	0.027	0.0051	0.001	0.0273	0.0107	1.0252	1.0132	0.0104	0.0072	0.0019	0.0014	1.2005	1.1019	1.2616	1.0965			1062577.0	1217311.0	categorical-20003-both_sexes-1140884600	phecode-300-both_sexes	0.0965	0.1368	0.0398	0.0751	0.072	0.2224	0.059	1.2203
EUR	EUR	0.0011	0.0262	0.0052	0.001	0.0273	0.0099	1.0252	1.0102	0.0104	0.0072	0.0019	0.0014	1.2005	1.0926	1.2616	1.0876			1062577.0	1217311.0	categorical-20003-both_sexes-1140884600	phecode-300.1-both_sexes	0.0965	0.1164	0.0398	0.0818	0.0648	0.292	0.0615	1.0537
EUR	EUR	0.0093	0.05	0.0061	0.0012	0.0273	0.0232	1.0252	1.0131	0.0104	0.0077	0.0019	0.0017	1.2005	1.1811	1.2616	1.2085			1062577.0	1217311.0	categorical-20003-both_sexes-1140884600	phecode-306-both_sexes	0.0965	0.0627	0.0398	0.0371	0.3711	1.4471e-15	0.0465	7.9814
EUR	EUR	0.0022	0.0164	0.0053	0.0011	0.0273	0.0134	1.0252	0.9966	0.0104	0.007	0.0019	0.0013	1.2005	1.0926	1.2616	1.1069		Ratio < 0, possibly indicating GC correction	1062577.0	1217311.0	categorical-20003-both_sexes-1140884600	phecode-317-both_sexes	0.0965		0.0398		0.1177	0.041	0.0576	2.0437
EUR	EUR	0.0082	0.0227	0.0047	0.0011	0.0273	0.0206	1.0252	1.0127	0.0104	0.0072	0.0019	0.0016	1.2005	1.1619	1.2616	1.1856			1062577.0	1217311.0	categorical-20003-both_sexes-1140884600	phecode-318-both_sexes	0.0965	0.0684	0.0398	0.0389	0.3479	3.0658e-14	0.0458	7.5955
EUR	EUR	0.0088	0.0517	0.0059	0.0011	0.0273	0.0103	1.0252	0.9999	0.0104	0.007	0.0019	0.0014	1.2005	1.0741	1.2616	1.088		Ratio < 0, possibly indicating GC correction	1062577.0	1217311.0	categorical-20003-both_sexes-1140884600	phecode-327-both_sexes	0.0965		0.0398		0.5228	9.5897e-17	0.0629	8.3098
EUR	EUR	0.0093	0.0527	0.006	0.0012	0.0273	0.0108	1.0252	0.9999	0.0104	0.0078	0.0019	0.0014	1.2005	1.0864	1.2616	1.0926		Ratio < 0, possibly indicating GC correction	1062577.0	1217311.0	categorical-20003-both_sexes-1140884600	phecode-327.3-both_sexes	0.0965		0.0398		0.5431	4.5793e-18	0.0627	8.6634
EUR	EUR	0.0238	0.1489	0.0071	0.0015	0.0273	0.0766	1.0252	1.0962	0.0104	0.0163	0.0019	0.0038	1.2005	1.5217	1.2616	1.7739			1062577.0	1217311.0	categorical-20003-both_sexes-1140884600	phecode-401-both_sexes	0.0965	0.1243	0.0398	0.021	0.5199	1.8179e-79	0.0275	18.8754
EUR	EUR	0.0237	0.1489	0.0071	0.0016	0.0273	0.0765	1.0252	1.0938	0.0104	0.0162	0.0019	0.0038	1.2005	1.5181	1.2616	1.7708			1062577.0	1217311.0	categorical-20003-both_sexes-1140884600	phecode-401.1-both_sexes	0.0965	0.1217	0.0398	0.0211	0.5187	5.8696e-79	0.0276	18.8134
EUR	EUR	0.0128	0.094	0.0068	0.0013	0.0273	0.036	1.0252	1.03	0.0104	0.0099	0.0019	0.0024	1.2005	1.2464	1.2616	1.3343			1062577.0	1217311.0	categorical-20003-both_sexes-1140884600	phecode-411-both_sexes	0.0965	0.0896	0.0398	0.0295	0.4069	1.8048e-25	0.039	10.4302
EUR	EUR	0.0075	0.0555	0.0057	0.0012	0.0273	0.0121	1.0252	1.0016	0.0103	0.0079	0.0019	0.0015	1.2005	1.0802	1.2617	1.0966			1062577.0	1217311.0	categorical-20003-both_sexes-1140884600	phecode-411.1-both_sexes	0.0964	0.0167	0.0395	0.0823	0.4122	4.6296e-11	0.0626	6.5824
EUR	EUR	0.0102	0.0724	0.0059	0.0012	0.0273	0.026	1.0252	1.0068	0.0104	0.0086	0.0019	0.0021	1.2005	1.1651	1.2616	1.2157			1062577.0	1217311.0	categorical-20003-both_sexes-1140884600	phecode-411.2-both_sexes	0.0965	0.0314	0.0398	0.0397	0.3826	1.5416e-18	0.0435	8.7866
EUR	EUR	0.0111	0.0923	0.006	0.0012	0.0273	0.0297	1.0252	1.0277	0.0104	0.0083	0.0019	0.0021	1.2005	1.2201	1.2616	1.2677			1062577.0	1217311.0	categorical-20003-both_sexes-1140884600	phecode-411.3-both_sexes	0.0965	0.1037	0.0398	0.0308	0.3908	3.0786e-23	0.0394	9.9301
EUR	EUR	0.0115	0.0798	0.0062	0.0013	0.0273	0.0345	1.0252	1.0309	0.0104	0.0102	0.0019	0.0028	1.2005	1.2201	1.2616	1.3147			1062577.0	1217311.0	categorical-20003-both_sexes-1140884600	phecode-411.4-both_sexes	0.0965	0.0982	0.0398	0.0324	0.3753	2.4458e-21	0.0396	9.4841
EUR	EUR	0.0126	0.0923	0.0067	0.0013	0.0273	0.037	1.0252	1.021	0.0104	0.0102	0.0019	0.0026	1.2005	1.2431	1.2616	1.3308			1062577.0	1217311.0	categorical-20003-both_sexes-1140884600	phecode-411.8-both_sexes	0.0965	0.0634	0.0398	0.031	0.3967	5.0582e-25	0.0384	10.3318
EUR	EUR	0.0107	0.0427	0.0057	0.0011	0.0273	0.0216	1.0252	1.0189	0.0104	0.0072	0.0019	0.0015	1.2005	1.1843	1.2616	1.2021			1062577.0	1217311.0	categorical-20003-both_sexes-1140884600	phecode-418-both_sexes	0.0965	0.0935	0.0398	0.0356	0.4389	2.9465e-22	0.0452	9.7023
EUR	EUR	-0.0002	0.0038	0.0057	0.0013	0.0273	0.0254	1.0252	1.0305	0.0104	0.0146	0.0019	0.0023	1.2005	1.1715	1.2616	1.2386			1062577.0	1217311.0	categorical-20003-both_sexes-1140884600	phecode-454-both_sexes	0.0965	0.1277	0.0398	0.0611	-0.0065	0.8943	0.049	-0.1329
EUR	EUR	-0.0005	0.0023	0.0057	0.0013	0.0273	0.0256	1.0252	1.0383	0.0104	0.0154	0.0019	0.0024	1.2005	1.1779	1.2616	1.2476			1062577.0	1217311.0	categorical-20003-both_sexes-1140884600	phecode-454.1-both_sexes	0.0965	0.1548	0.0398	0.0623	-0.0177	0.7124	0.0481	-0.3686
EUR	EUR	0.008	0.0342	0.0056	0.0011	0.0273	0.0104	1.0252	1.0151	0.0104	0.007	0.0019	0.0014	1.2005	1.0957	1.2616	1.103			1062577.0	1217311.0	categorical-20003-both_sexes-1140884600	phecode-459-both_sexes	0.0965	0.1464	0.0398	0.0681	0.4744	1.8042e-12	0.0673	7.0488
EUR	EUR	0.0008	-0.0016	0.0057	0.0011	0.0273	0.0101	1.0252	1.007	0.0104	0.009	0.0019	0.0019	1.2005	1.0588	1.2616	1.0901			1062577.0	1217311.0	categorical-20003-both_sexes-1140884600	phecode-471-both_sexes	0.0965	0.0773	0.0398	0.0994	0.049	0.4573	0.0659	0.7433
EUR	EUR	0.0086	0.0289	0.0057	0.0012	0.0273	0.0357	1.0252	1.0377	0.0104	0.0123	0.0019	0.0031	1.2005	1.2398	1.2616	1.3409			1062577.0	1217311.0	categorical-20003-both_sexes-1140884600	phecode-495-both_sexes	0.0965	0.1107	0.0398	0.0359	0.2743	3.219e-11	0.0413	6.6362
EUR	EUR	0.0086	0.0434	0.0063	0.0013	0.0273	0.0206	1.0252	1.0108	0.0104	0.0089	0.0019	0.0022	1.2005	1.1491	1.2616	1.1777			1062577.0	1217311.0	categorical-20003-both_sexes-1140884600	phecode-496.2-both_sexes	0.0965	0.0606	0.0398	0.0499	0.3606	1.1646e-12	0.0507	7.1095
EUR	EUR	0.0087	0.0421	0.0064	0.0013	0.0273	0.0206	1.0252	1.0116	0.0104	0.009	0.0019	0.0022	1.2005	1.1491	1.2616	1.1784			1062577.0	1217311.0	categorical-20003-both_sexes-1140884600	phecode-496.21-both_sexes	0.0965	0.0651	0.0398	0.0507	0.3663	4.1416e-13	0.0505	7.2509
EUR	EUR	0.0086	0.034	0.0058	0.0011	0.0273	0.0248	1.0252	1.0411	0.0104	0.0082	0.0019	0.0016	1.2005	1.2234	1.2616	1.2486			1062577.0	1217311.0	categorical-20003-both_sexes-1140884600	phecode-530-both_sexes	0.0965	0.1652	0.0398	0.0332	0.3308	1.2473e-13	0.0446	7.4117
EUR	EUR	0.0087	0.0311	0.0058	0.0011	0.0273	0.0251	1.0252	1.0307	0.0104	0.0079	0.0019	0.0016	1.2005	1.2103	1.2616	1.2392			1062577.0	1217311.0	categorical-20003-both_sexes-1140884600	phecode-530.1-both_sexes	0.0965	0.1285	0.0398	0.0332	0.3309	1.0911e-13	0.0445	7.4294
EUR	EUR	0.0072	0.0246	0.0056	0.0011	0.0273	0.0204	1.0252	1.0179	0.0104	0.0079	0.0019	0.0016	1.2005	1.1683	1.2616	1.1839			1062577.0	1217311.0	categorical-20003-both_sexes-1140884600	phecode-530.11-both_sexes	0.0965	0.0972	0.0398	0.043	0.3059	4.9505e-10	0.0492	6.2207
EUR	EUR	0.0079	0.0349	0.0057	0.001	0.0273	0.0168	1.0252	1.009	0.0104	0.0073	0.0019	0.0015	1.2005	1.1396	1.2616	1.1524			1062577.0	1217311.0	categorical-20003-both_sexes-1140884600	phecode-535-both_sexes	0.0965	0.0592	0.0398	0.0479	0.3675	9.6459e-13	0.0515	7.1355
EUR	EUR	0.0055	0.0141	0.0058	0.001	0.0273	0.0258	1.0252	1.0346	0.0104	0.0088	0.0019	0.0021	1.2005	1.2038	1.2616	1.252			1062577.0	1217311.0	categorical-20003-both_sexes-1140884600	phecode-550-both_sexes	0.0965	0.1373	0.0398	0.0348	0.207	6.1974e-07	0.0415	4.985
EUR	EUR	0.0085	0.0229	0.0059	0.0011	0.0273	0.0279	1.0252	1.0311	0.0104	0.0084	0.0019	0.0018	1.2005	1.2201	1.2616	1.2549			1062577.0	1217311.0	categorical-20003-both_sexes-1140884600	phecode-550.2-both_sexes	0.0965	0.1222	0.0398	0.0328	0.3071	1.2712e-12	0.0433	7.0974
EUR	EUR	0.0034	0.0245	0.0055	0.0012	0.0273	0.0101	1.0252	1.0079	0.0104	0.0074	0.0019	0.0018	1.2005	1.0679	1.2616	1.0829			1062577.0	1217311.0	categorical-20003-both_sexes-1140884600	phecode-550.4-both_sexes	0.0965	0.0952	0.0398	0.0897	0.2027	0.009	0.0776	2.6123
EUR	EUR	0.0057	0.0292	0.0052	0.0011	0.0273	0.0129	1.0252	1.0042	0.0104	0.0067	0.0019	0.0017	1.2005	1.0864	1.2616	1.095			1062577.0	1217311.0	categorical-20003-both_sexes-1140884600	phecode-558-both_sexes	0.0965	0.0439	0.0398	0.071	0.3039	1.0757e-06	0.0623	4.8773
EUR	EUR	0.007	0.0276	0.006	0.0013	0.0273	0.0437	1.0252	1.0188	0.0104	0.0115	0.0019	0.0026	1.2005	1.2597	1.2616	1.3468			1062577.0	1217311.0	categorical-20003-both_sexes-1140884600	phecode-562-both_sexes	0.0965	0.0543	0.0398	0.0331	0.2024	3.5539e-08	0.0367	5.5117
EUR	EUR	0.007	0.0272	0.006	0.0013	0.0273	0.0437	1.0252	1.0199	0.0104	0.0115	0.0019	0.0026	1.2005	1.2631	1.2616	1.3479			1062577.0	1217311.0	categorical-20003-both_sexes-1140884600	phecode-562.1-both_sexes	0.0965	0.0573	0.0398	0.0331	0.2025	3.6559e-08	0.0368	5.5067
EUR	EUR	0.0066	0.025	0.0055	0.0012	0.0273	0.0179	1.0252	1.0107	0.0104	0.0073	0.0019	0.0016	1.2005	1.1364	1.2616	1.1452			1062577.0	1217311.0	categorical-20003-both_sexes-1140884600	phecode-564-both_sexes	0.0965	0.0739	0.0398	0.0503	0.2999	4.0829e-08	0.0547	5.4872
EUR	EUR	0.009	0.0287	0.0054	0.0011	0.0273	0.0191	1.0252	1.0223	0.0104	0.0099	0.0019	0.002	1.2005	1.1364	1.2616	1.1862			1062577.0	1217311.0	categorical-20003-both_sexes-1140884600	phecode-574-both_sexes	0.0965	0.1195	0.0398	0.0534	0.3951	4.1729e-13	0.0545	7.2498
EUR	EUR	0.0088	0.0257	0.0052	0.0011	0.0273	0.0175	1.0252	1.02	0.0104	0.0099	0.0019	0.0019	1.2005	1.1301	1.2616	1.1686			1062577.0	1217311.0	categorical-20003-both_sexes-1140884600	phecode-574.1-both_sexes	0.0965	0.1183	0.0398	0.0588	0.4042	1.1479e-13	0.0545	7.4227
EUR	EUR	0.003	0.0282	0.005	0.001	0.0273	0.0095	1.0252	1.0009	0.0104	0.0074	0.0019	0.0013	1.2005	1.0741	1.2616	1.0797			1062577.0	1217311.0	categorical-20003-both_sexes-1140884600	phecode-594.1-both_sexes	0.0965	0.0115	0.0398	0.0929	0.1882	0.0014	0.059	3.1898
EUR	EUR	0.0049	0.0122	0.0053	0.0011	0.0273	0.0087	1.0252	1.0034	0.0104	0.0075	0.0019	0.0015	1.2005	1.0649	1.2616	1.0703			1062577.0	1217311.0	categorical-20003-both_sexes-1140884600	phecode-714.1-both_sexes	0.0965	0.0482	0.0398	0.1062	0.3171	2.2829e-06	0.0671	4.7266
EUR	EUR	0.0108	0.0322	0.0063	0.0013	0.0273	0.0357	1.0252	1.0322	0.0104	0.0084	0.0019	0.0019	1.2005	1.2831	1.2616	1.3338			1062577.0	1217311.0	categorical-20003-both_sexes-1140884600	phecode-716-both_sexes	0.0965	0.0965	0.0398	0.0251	0.3458	2.3625e-19	0.0384	8.995
EUR	EUR	0.0079	0.0268	0.006	0.0012	0.0273	0.0261	1.0252	1.0214	0.0104	0.0082	0.0019	0.0018	1.2005	1.1973	1.2616	1.2313			1062577.0	1217311.0	categorical-20003-both_sexes-1140884600	phecode-716.2-both_sexes	0.0965	0.0924	0.0398	0.0355	0.2958	6.8926e-11	0.0453	6.523
EUR	EUR	0.0108	0.0327	0.0062	0.0013	0.0273	0.0357	1.0252	1.032	0.0104	0.0083	0.0019	0.0019	1.2005	1.2831	1.2616	1.3342			1062577.0	1217311.0	categorical-20003-both_sexes-1140884600	phecode-716.9-both_sexes	0.0965	0.0958	0.0398	0.0249	0.3448	1.8845e-19	0.0382	9.0198
EUR	EUR	0.0046	0.0165	0.0048	0.001	0.0273	0.0105	1.0252	1.0008	0.0104	0.0068	0.0019	0.0014	1.2005	1.0802	1.2616	1.0882			1062577.0	1217311.0	categorical-20003-both_sexes-1140884600	phecode-720-both_sexes	0.0965	0.0088	0.0398	0.0775	0.2729	4.9188e-06	0.0597	4.5682
EUR	EUR	0.0066	0.0048	0.0052	0.001	0.0273	0.0089	1.0252	1.02	0.0104	0.0068	0.0019	0.0012	1.2005	1.0895	1.2616	1.0947			1062577.0	1217311.0	categorical-20003-both_sexes-1140884600	phecode-722-both_sexes	0.0965	0.2115	0.0398	0.0714	0.4238	7.5413e-11	0.0651	6.5095
EUR	EUR	0.0065	0.0172	0.0055	0.0012	0.0273	0.0166	1.0252	0.9969	0.0104	0.007	0.0019	0.0015	1.2005	1.1238	1.2616	1.1351		Ratio < 0, possibly indicating GC correction	1062577.0	1217311.0	categorical-20003-both_sexes-1140884600	phecode-726-both_sexes	0.0965		0.0398		0.3069	5.1209e-09	0.0525	5.8432
EUR	EUR	0.0012	-0.0042	0.0049	0.001	0.0273	0.0103	1.0251	0.9932	0.0104	0.0066	0.0019	0.0013	1.2005	1.071	1.2616	1.0802		Ratio < 0, possibly indicating GC correction	1062577.0	1217311.0	categorical-20003-both_sexes-1140884600	phecode-735.2-both_sexes	0.096		0.0398		0.0715	0.2308	0.0597	1.1982
EUR	EUR	-0.0004	-0.0071	0.005	0.001	0.0273	0.0149	1.0252	1.0058	0.0104	0.0083	0.0019	0.0016	1.2005	1.1113	1.2616	1.1302			1062577.0	1217311.0	categorical-20003-both_sexes-1140884600	phecode-735.3-both_sexes	0.0965	0.0448	0.0398	0.0638	-0.0194	0.7047	0.0513	-0.379
EUR	EUR	0.0079	0.021	0.0065	0.0014	0.0273	0.0243	1.0252	1.024	0.0104	0.0115	0.0019	0.0028	1.2005	1.1843	1.2616	1.2414			1062577.0	1217311.0	categorical-20003-both_sexes-1140884600	phecode-740-both_sexes	0.0965	0.0992	0.0398	0.0477	0.3074	1.0906e-10	0.0476	6.4538
EUR	EUR	0.0059	0.0068	0.0063	0.0013	0.0273	0.0216	1.0252	1.0266	0.0104	0.0103	0.0019	0.0024	1.2005	1.1619	1.2616	1.2105			1062577.0	1217311.0	categorical-20003-both_sexes-1140884600	phecode-740.1-both_sexes	0.0965	0.1262	0.0398	0.0487	0.2411	2.0754e-06	0.0508	4.7459
EUR	EUR	0.0066	0.0276	0.0058	0.0013	0.0273	0.0158	1.0252	1.0022	0.0104	0.0094	0.0019	0.0022	1.2005	1.1207	1.2616	1.1369			1062577.0	1217311.0	categorical-20003-both_sexes-1140884600	phecode-740.9-both_sexes	0.0965	0.0164	0.0398	0.0685	0.3187	4.7344e-09	0.0544	5.8562
EUR	EUR	-0.0023	0.0047	0.0055	0.0011	0.0273	0.0103	1.0252	1.0051	0.0104	0.0087	0.0019	0.0017	1.2005	1.0741	1.2616	1.0945			1062577.0	1217311.0	categorical-20003-both_sexes-1140884600	phecode-743.1-both_sexes	0.0965	0.054	0.0398	0.0921	-0.1363	0.0344	0.0644	-2.1153
EUR	EUR	-0.0023	0.0048	0.0055	0.0011	0.0273	0.0102	1.0252	1.0045	0.0104	0.0087	0.0019	0.0017	1.2005	1.0741	1.2616	1.0936			1062577.0	1217311.0	categorical-20003-both_sexes-1140884600	phecode-743.11-both_sexes	0.0965	0.0483	0.0398	0.0932	-0.1372	0.0334	0.0645	-2.1267
EUR	EUR	0.0073	0.0197	0.005	0.001	0.0273	0.0157	1.0252	1.0187	0.0104	0.0074	0.0019	0.0015	1.2005	1.1428	1.2616	1.1525			1062577.0	1217311.0	categorical-20003-both_sexes-1140884600	phecode-760-both_sexes	0.0965	0.1226	0.0398	0.0488	0.3555	1.7169e-14	0.0463	7.6702
EUR	EUR	0.0062	0.0169	0.0058	0.0011	0.0273	0.0196	1.0252	1.0135	0.0104	0.008	0.0019	0.0016	1.2005	1.1459	1.2616	1.1796			1062577.0	1217311.0	categorical-20003-both_sexes-1140884600	phecode-785-both_sexes	0.0965	0.0753	0.0398	0.0447	0.268	2.4128e-08	0.048	5.5795
EUR	EUR	0.0027	0.0278	0.0054	0.001	0.0273	0.009	1.0252	1.0099	0.0104	0.0074	0.0019	0.0014	1.2005	1.0772	1.2616	1.0861			1062577.0	1217311.0	categorical-20003-both_sexes-1140884600	phecode-788-both_sexes	0.0965	0.1144	0.0398	0.0859	0.1753	0.0054	0.063	2.7825
EUR	EUR	0.0039	0.011	0.0052	0.001	0.0273	0.0156	1.0252	1.0125	0.0104	0.0076	0.0019	0.0017	1.2005	1.1238	1.2616	1.147			1062577.0	1217311.0	categorical-20003-both_sexes-1140884600	phecode-835-both_sexes	0.0965	0.0847	0.0398	0.052	0.1909	8.1309e-05	0.0485	3.9405
EUR	EUR	0.0069	0.0268	0.0056	0.0012	0.0273	0.0125	1.0252	1.0137	0.0104	0.0075	0.0019	0.0014	1.2005	1.0988	1.2616	1.1179			1062577.0	1217311.0	categorical-20003-both_sexes-1140884600	phecode-960-both_sexes	0.0965	0.1158	0.0398	0.0632	0.3705	5.5284e-09	0.0636	5.8304
EUR	EUR	0.007	0.0247	0.0057	0.0012	0.0273	0.0115	1.0252	1.0068	0.0104	0.0074	0.0019	0.0014	1.2005	1.0926	1.2616	1.1026			1062577.0	1217311.0	categorical-20003-both_sexes-1140884600	phecode-960.2-both_sexes	0.0965	0.0659	0.0398	0.0726	0.3926	3.0225e-09	0.0662	5.9304
EUR	EUR	0.0022	0.0049	0.005	0.0009	0.0273	0.009	1.0251	1.0139	0.0102	0.0067	0.0019	0.0012	1.2005	1.0864	1.2616	1.091			1062577.0	1217311.0	categorical-20003-both_sexes-1140884600	prescriptions-GABA_agonist|sedative-both_sexes	0.096	0.153	0.0391	0.0732	0.1422	0.0184	0.0603	2.3582
EUR	EUR	0.0041	0.0192	0.0051	0.0011	0.0273	0.0103	1.0252	1.0348	0.0104	0.0071	0.0019	0.0013	1.2005	1.1144	1.262	1.1226			1062577.0	1217311.0	categorical-20003-both_sexes-1140884600	prescriptions-SSRI|selective_serotonin_re-uptake_inhibitor-both_sexes	0.0963	0.2839	0.0396	0.0576	0.2438	0.0001	0.0631	3.8613
EUR	EUR	0.0048	0.0325	0.0055	0.0011	0.0273	0.0157	1.0252	1.0571	0.0104	0.0086	0.0019	0.0018	1.2005	1.1619	1.2616	1.194			1062577.0	1217311.0	categorical-20003-both_sexes-1140884600	prescriptions-albuterol-both_sexes	0.0965	0.2944	0.0398	0.0441	0.233	6.8125e-06	0.0518	4.4995
EUR	EUR	0.0054	0.0598	0.0057	0.001	0.0273	0.0067	1.0252	1.0162	0.0104	0.007	0.0019	0.0011	1.2005	1.071	1.2616	1.0739			1062577.0	1217311.0	categorical-20003-both_sexes-1140884600	prescriptions-alpha1-antagonist|alpha_blocker-both_sexes	0.0965	0.2195	0.0398	0.0942	0.4025	1.1846e-07	0.076	5.2959
EUR	EUR	0.0038	0.0302	0.0052	0.001	0.0273	0.0058	1.0252	1.063	0.0104	0.0069	0.0019	0.0012	1.2005	1.1113	1.2616	1.1123			1062577.0	1217311.0	categorical-20003-both_sexes-1140884600	prescriptions-amoxicillin_clavulanic_acid-both_sexes	0.0965	0.5612	0.0398	0.0616	0.3039	0.0002	0.0825	3.6817
EUR	EUR	0.0046	0.0364	0.0054	0.0011	0.0273	0.0088	1.0252	1.0192	0.0104	0.0073	0.0019	0.0012	1.2005	1.0926	1.2616	1.0949			1062577.0	1217311.0	categorical-20003-both_sexes-1140884600	prescriptions-anticonvulsant|voltage-gated_calcium_channel_inhibitor|neuropathy-both_sexes	0.0965	0.2026	0.0398	0.0774	0.2967	2.5986e-05	0.0705	4.2061
EUR	EUR	0.0084	0.0513	0.0055	0.001	0.0273	0.0142	1.0252	1.0868	0.0104	0.0082	0.0019	0.0015	1.2005	1.1973	1.2616	1.2079			1062577.0	1217311.0	categorical-20003-both_sexes-1140884600	prescriptions-antipyretic-both_sexes	0.0965	0.4174	0.0398	0.0396	0.4282	3.6275e-16	0.0525	8.1504
EUR	EUR	0.0019	0.0119	0.0054	0.001	0.0273	0.008	1.0252	1.0292	0.0104	0.0075	0.0019	0.0013	1.2005	1.0895	1.2616	1.0998			1062577.0	1217311.0	categorical-20003-both_sexes-1140884600	prescriptions-antispasmodic-both_sexes	0.0965	0.2927	0.0398	0.0754	0.1268	0.0708	0.0702	1.8065
EUR	EUR	0.0116	0.0443	0.0065	0.0013	0.0273	0.0224	1.0252	1.056	0.0104	0.0085	0.0019	0.0019	1.2005	1.207	1.2616	1.2493			1062577.0	1217311.0	categorical-20003-both_sexes-1140884600	prescriptions-bendroflumethiazide-both_sexes	0.0965	0.2246	0.0398	0.0343	0.4681	2.185e-23	0.047	9.9643
EUR	EUR	0.0038	0.0302	0.0052	0.001	0.0273	0.0058	1.0252	1.063	0.0104	0.0069	0.0019	0.0012	1.2005	1.1113	1.2616	1.1123			1062577.0	1217311.0	categorical-20003-both_sexes-1140884600	prescriptions-beta-lactam_antibiotic|beta-lactamase_inhibitor|antibiotic-both_sexes	0.0965	0.5612	0.0398	0.0617	0.3039	0.0002	0.0825	3.6816
EUR	EUR	0.0048	0.0325	0.0055	0.0011	0.0273	0.0157	1.0252	1.0571	0.0104	0.0086	0.0019	0.0018	1.2005	1.1619	1.2616	1.194			1062577.0	1217311.0	categorical-20003-both_sexes-1140884600	prescriptions-beta2-agonist|bronchodilator|asthma-both_sexes	0.0965	0.2944	0.0398	0.0441	0.233	6.8124e-06	0.0518	4.4995
EUR	EUR	0.0233	0.4175	0.0083	0.0015	0.0273	0.0189	1.0252	1.0408	0.0104	0.0086	0.0019	0.0015	1.2005	1.1811	1.2616	1.2031			1062577.0	1217311.0	categorical-20003-both_sexes-1140884600	prescriptions-biguanides|diabetes-both_sexes	0.0965	0.2008	0.0398	0.0425	1.0265	8.0756e-220	0.0324	31.648
EUR	EUR	0.003	0.0188	0.0051	0.0011	0.0273	0.0094	1.0252	1.0293	0.0104	0.0071	0.0019	0.0015	1.2005	1.105	1.2616	1.1097			1062577.0	1217311.0	categorical-20003-both_sexes-1140884600	prescriptions-citalopram-both_sexes	0.0965	0.2668	0.0398	0.0649	0.188	0.0075	0.0703	2.6757
EUR	EUR	0.0048	0.0228	0.0058	0.001	0.0273	0.0071	1.0252	1.044	0.0104	0.0076	0.0019	0.0014	1.2005	1.0957	1.2616	1.1055			1062577.0	1217311.0	categorical-20003-both_sexes-1140884600	prescriptions-clarithromycin-both_sexes	0.0965	0.4167	0.0398	0.072	0.3461	1.4615e-05	0.0799	4.3344
EUR	EUR	0.0032	0.019	0.0053	0.0011	0.0273	0.0075	1.0252	1.0446	0.0104	0.0081	0.0019	0.0013	1.2005	1.1082	1.2616	1.1088			1062577.0	1217311.0	categorical-20003-both_sexes-1140884600	prescriptions-corticosteroid|aminoglycoside_antibiotic|antibiotic-both_sexes	0.0965	0.4097	0.0398	0.0749	0.2247	0.0035	0.0769	2.9218
EUR	EUR	0.0032	0.019	0.0053	0.0011	0.0273	0.0075	1.0252	1.0446	0.0104	0.0081	0.0019	0.0013	1.2005	1.1082	1.2616	1.1088			1062577.0	1217311.0	categorical-20003-both_sexes-1140884600	prescriptions-dexamethasone_acetic_acid_neomycin-both_sexes	0.0965	0.4097	0.0398	0.0749	0.2247	0.0035	0.0769	2.9218
EUR	EUR	0.0031	0.0069	0.0054	0.001	0.0273	0.0089	1.0252	1.0466	0.0104	0.007	0.0019	0.0012	1.2005	1.1301	1.2616	1.1249			1062577.0	1217311.0	categorical-20003-both_sexes-1140884600	prescriptions-diazepam-both_sexes	0.0965	0.3734	0.0398	0.0564	0.1988	0.0029	0.0668	2.9754
EUR	EUR	0.0064	0.0642	0.006	0.0011	0.0273	0.008	1.0252	1.0103	0.0104	0.0069	0.0019	0.0012	1.2005	1.0741	1.2616	1.0789			1062577.0	1217311.0	categorical-20003-both_sexes-1140884600	prescriptions-doxazosin-both_sexes	0.0965	0.1303	0.0398	0.0878	0.4319	1.9666e-09	0.072	6.0005
EUR	EUR	0.0041	0.0191	0.0053	0.0011	0.0273	0.0103	1.0252	1.0349	0.0104	0.0068	0.0019	0.0013	1.2005	1.1144	1.2616	1.123			1062577.0	1217311.0	categorical-20003-both_sexes-1140884600	prescriptions-fluoxetine-both_sexes	0.0965	0.2835	0.0398	0.0555	0.2428	0.0001	0.0639	3.8024
EUR	EUR	0.0046	0.0364	0.0054	0.0011	0.0273	0.0088	1.0252	1.0192	0.0104	0.0073	0.0019	0.0012	1.2005	1.0926	1.2616	1.0949			1062577.0	1217311.0	categorical-20003-both_sexes-1140884600	prescriptions-gabapentin-both_sexes	0.0965	0.2026	0.0398	0.0774	0.2967	2.5986e-05	0.0705	4.2061
EUR	EUR	0.0007	0.0267	0.006	0.0011	0.0273	0.0068	1.0252	1.061	0.0104	0.007	0.0019	0.0012	1.2005	1.1175	1.2616	1.1183			1062577.0	1217311.0	categorical-20003-both_sexes-1140884600	prescriptions-hydrocortisone-both_sexes	0.0965	0.5159	0.0398	0.0593	0.0497	0.5461	0.0823	0.6036
EUR	EUR	0.0111	1.0091	0.0071	0.0013	0.0111	0.0111	1.0091	1.0091	0.0071	0.0071	0.0013	0.0013	1.0988	1.0988	1.1047	1.1047			1062577.0	1217311.0	categorical-20003-both_sexes-1140923346	categorical-20003-both_sexes-1140923346	0.0872	0.0872	0.0676	0.0676	1.0	0.0	2.0385e-07	4905669.3808
EUR	EUR	0.0049	0.0272	0.0051	0.0009	0.0111	0.0101	1.0091	0.992	0.0071	0.0079	0.0013	0.0014	1.0988	1.0618	1.1047	1.0785		Ratio < 0, possibly indicating GC correction	1062577.0	1217311.0	categorical-20003-both_sexes-1140923346	categorical-20003-both_sexes-1141176832	0.0872		0.0676		0.4662	1.2957e-08	0.082	5.6866
EUR	EUR	0.0051	0.0205	0.0053	0.0011	0.0111	0.0328	1.0091	1.022	0.0071	0.0146	0.0013	0.004	1.0988	1.1651	1.1047	1.3149			1062577.0	1217311.0	categorical-20003-both_sexes-1140923346	categorical-20003-both_sexes-1141191044	0.0872	0.0699	0.0676	0.0464	0.27	1.0657e-05	0.0613	4.4034
EUR	EUR	0.005	0.0332	0.0055	0.0011	0.0111	0.0288	1.0091	1.0246	0.0071	0.0114	0.0013	0.0027	1.0988	1.2103	1.1047	1.2868			1062577.0	1217311.0	categorical-20003-both_sexes-1140923346	categorical-20003-both_sexes-1141194794	0.0872	0.0857	0.0676	0.0399	0.2781	2.8969e-06	0.0595	4.678
EUR	EUR	0.0148	0.0859	0.0055	0.0012	0.0111	0.0312	1.0091	1.0264	0.0071	0.0087	0.0013	0.002	1.0988	1.2498	1.1047	1.2947			1062577.0	1217311.0	categorical-20003-both_sexes-1140923346	categorical-20003-both_sexes-2038460150	0.0872	0.0894	0.0676	0.0296	0.7945	1.5074e-47	0.0549	14.485
EUR	EUR	0.0029	0.0129	0.0048	0.0009	0.0111	0.0098	1.0091	1.0006	0.0071	0.0071	0.0013	0.0014	1.0988	1.0679	1.1047	1.0837			1062577.0	1217311.0	categorical-20003-both_sexes-1140923346	categorical-20004-both_sexes-1095	0.0872	0.0067	0.0676	0.0847	0.2752	0.0019	0.0888	3.0987
EUR	EUR	0.0032	0.0356	0.0046	0.0009	0.0111	0.0058	1.0091	1.0002	0.0071	0.0069	0.0013	0.0012	1.0988	1.0436	1.1047	1.0505			1062577.0	1217311.0	categorical-20003-both_sexes-1140923346	categorical-20004-both_sexes-1320	0.0872	0.0047	0.0676	0.1365	0.4018	0.0002	0.1071	3.7509
EUR	EUR	0.0061	0.0148	0.0051	0.0009	0.0111	0.0091	1.0091	1.0076	0.0071	0.0075	0.0013	0.0013	1.0988	1.0802	1.1047	1.0859			1062577.0	1217311.0	categorical-20003-both_sexes-1140923346	categorical-20004-both_sexes-1355	0.0872	0.0879	0.0676	0.0869	0.6119	5.713e-11	0.0934	6.5511
EUR	EUR	0.0123	0.0389	0.0058	0.0012	0.0111	0.03	1.0091	1.0144	0.0071	0.0105	0.0013	0.0026	1.0988	1.2168	1.1047	1.2804			1062577.0	1217311.0	categorical-20003-both_sexes-1140923346	categorical-20004-both_sexes-1357	0.0872	0.0512	0.0676	0.0373	0.6762	1.2265e-25	0.0646	10.4669
EUR	EUR	0.0061	0.0252	0.0058	0.0011	0.0111	0.0197	1.0091	1.043	0.0071	0.0128	0.0013	0.0024	1.0988	1.1523	1.1047	1.211			1062577.0	1217311.0	categorical-20003-both_sexes-1140923346	categorical-20004-both_sexes-1455	0.0872	0.2039	0.0677	0.0608	0.4106	7.6523e-08	0.0764	5.3751
EUR	EUR	0.0024	-0.0026	0.0054	0.0012	0.0111	0.0342	1.0091	1.0881	0.0071	0.0136	0.0013	0.0031	1.0988	1.2831	1.1047	1.3829			1062577.0	1217311.0	categorical-20003-both_sexes-1140923346	categorical-20004-both_sexes-1478	0.0872	0.23	0.0676	0.0354	0.1209	0.0432	0.0598	2.0221
EUR	EUR	0.0009	-0.0005	0.0058	0.0011	0.0111	0.0358	1.0091	1.0616	0.0071	0.0213	0.0013	0.0033	1.0988	1.2464	1.1047	1.3711			1062577.0	1217311.0	categorical-20003-both_sexes-1140923346	categorical-20004-both_sexes-1479	0.0872	0.1661	0.0676	0.0574	0.0441	0.403	0.0527	0.8363
EUR	EUR	-0.0034	-0.0161	0.0055	0.001	0.0111	0.0112	1.0091	1.0134	0.0071	0.0064	0.0013	0.0012	1.0988	1.0957	1.1047	1.1104			1062577.0	1217311.0	categorical-20003-both_sexes-1140923346	categorical-20004-both_sexes-1480	0.0872	0.1209	0.0676	0.0576	-0.3054	0.0004	0.0866	-3.528
EUR	EUR	0.0012	-0.0066	0.0052	0.001	0.0111	0.0152	1.0091	1.0033	0.0071	0.0078	0.0013	0.0015	1.0988	1.1082	1.1047	1.1351			1062577.0	1217311.0	categorical-20003-both_sexes-1140923346	categorical-20004-both_sexes-1483	0.0872	0.0245	0.0676	0.0574	0.0945	0.204	0.0744	1.2703
EUR	EUR	0.0051	0.0366	0.0061	0.0012	0.0111	0.0427	1.0091	1.011	0.0071	0.0101	0.0013	0.0027	1.0988	1.3	1.1047	1.3757			1062577.0	1217311.0	categorical-20003-both_sexes-1140923346	categorical-2010-both_sexes-2010	0.0872	0.0293	0.0676	0.0269	0.2355	2.2131e-05	0.0555	4.2422
EUR	EUR	0.0044	0.0072	0.0056	0.0011	0.0111	0.0263	1.0091	1.044	0.0071	0.009	0.0013	0.0022	1.0988	1.207	1.1047	1.2409			1062577.0	1217311.0	categorical-20003-both_sexes-1140923346	categorical-20107-both_sexes-1	0.0872	0.1828	0.0676	0.0373	0.2589	9.58e-05	0.0664	3.901
EUR	EUR	-0.0007	-0.0087	0.0056	0.001	0.0111	0.0079	1.0091	1.0372	0.0071	0.0073	0.0013	0.0013	1.0988	1.0802	1.1047	1.0965			1062577.0	1217311.0	categorical-20003-both_sexes-1140923346	categorical-20107-both_sexes-101	0.0872	0.3858	0.0676	0.0755	-0.0698	0.5314	0.1116	-0.6258
EUR	EUR	0.006	0.0117	0.0056	0.0011	0.0111	0.0131	1.0091	1.0362	0.0071	0.0081	0.0013	0.0018	1.0988	1.127	1.1047	1.136			1062577.0	1217311.0	categorical-20003-both_sexes-1140923346	categorical-20107-both_sexes-3	0.0872	0.2663	0.0676	0.0596	0.4941	8.7816e-08	0.0924	5.3503
EUR	EUR	0.0036	0.0128	0.0054	0.001	0.0111	0.0178	1.0091	1.0615	0.0071	0.0095	0.0013	0.0021	1.0988	1.1555	1.1047	1.1952			1062577.0	1217311.0	categorical-20003-both_sexes-1140923346	categorical-20107-both_sexes-9	0.0872	0.3152	0.0676	0.0489	0.2562	0.0006	0.0745	3.4375
EUR	EUR	-0.0038	-0.0221	0.0048	0.0009	0.0111	0.016	1.0091	1.0516	0.0071	0.0085	0.0013	0.0016	1.0988	1.1619	1.1047	1.1782			1062577.0	1217311.0	categorical-20003-both_sexes-1140923346	categorical-20110-both_sexes-100	0.0872	0.2897	0.0676	0.0474	-0.2816	8.8939e-05	0.0718	-3.9189
EUR	EUR	0.006	0.03	0.0052	0.001	0.0111	0.02	1.0091	1.0598	0.0071	0.0088	0.0013	0.0016	1.0988	1.1811	1.1047	1.2164			1062577.0	1217311.0	categorical-20003-both_sexes-1140923346	categorical-20110-both_sexes-9	0.0872	0.2763	0.0676	0.0405	0.4063	5.9342e-09	0.0698	5.8186
EUR	EUR	0.0105	0.034	0.0055	0.0011	0.0111	0.0166	1.0091	1.0468	0.0071	0.0084	0.0013	0.002	1.0988	1.1428	1.1047	1.1569			1062577.0	1217311.0	categorical-20003-both_sexes-1140923346	categorical-20111-both_sexes-1	0.0872	0.2983	0.0676	0.0537	0.7764	1.0239e-19	0.0854	9.0864
EUR	EUR	-0.0137	-0.0353	0.0058	0.0012	0.0111	0.0326	1.0091	1.0534	0.0071	0.0093	0.0013	0.0024	1.0988	1.2332	1.1047	1.2772			1062577.0	1217311.0	categorical-20003-both_sexes-1140923346	categorical-20111-both_sexes-100	0.0872	0.1925	0.0676	0.0336	-0.7181	6.2218e-29	0.0643	-11.1625
EUR	EUR	-0.0049	-0.0203	0.0054	0.001	0.0111	0.0096	1.0091	1.0275	0.0071	0.0077	0.0013	0.0015	1.0988	1.0895	1.1047	1.0923			1062577.0	1217311.0	categorical-20003-both_sexes-1140923346	categorical-20111-both_sexes-101	0.0872	0.2976	0.0676	0.0834	-0.4757	3.501e-06	0.1025	-4.639
EUR	EUR	0.0104	0.0239	0.0061	0.0012	0.0111	0.0335	1.0091	1.0454	0.0071	0.0097	0.0013	0.0025	1.0988	1.2332	1.1047	1.2753			1062577.0	1217311.0	categorical-20003-both_sexes-1140923346	categorical-20111-both_sexes-8	0.0872	0.1647	0.0676	0.0353	0.5396	8.1124e-19	0.0609	8.8585
EUR	EUR	0.0092	0.0284	0.0056	0.0011	0.0111	0.0208	1.0091	1.0469	0.0071	0.0076	0.0013	0.002	1.0988	1.1555	1.1047	1.1878			1062577.0	1217311.0	categorical-20003-both_sexes-1140923346	categorical-20111-both_sexes-9	0.0872	0.2498	0.0676	0.0407	0.6085	3.2043e-17	0.0721	8.4389
EUR	EUR	-0.012	-0.0385	0.0066	0.0013	0.0111	0.0913	1.0091	1.0838	0.0071	0.0121	0.0013	0.0037	1.0988	1.6259	1.1047	1.8675			1062577.0	1217311.0	categorical-20003-both_sexes-1140923346	categorical-20116-both_sexes-0	0.0872	0.0966	0.0676	0.014	-0.3768	2.191e-18	0.0431	-8.747
EUR	EUR	0.0038	0.0188	0.0061	0.0011	0.0111	0.0502	1.0091	1.0491	0.0071	0.0105	0.0013	0.0026	1.0988	1.3685	1.1047	1.4755			1062577.0	1217311.0	categorical-20003-both_sexes-1140923346	categorical-20116-both_sexes-1	0.0872	0.1033	0.0676	0.0221	0.1604	0.0007	0.0471	3.4064
EUR	EUR	0.0137	0.0337	0.0059	0.0011	0.0111	0.0459	1.0091	1.0317	0.0071	0.0095	0.0013	0.0023	1.0988	1.3374	1.1047	1.4274			1062577.0	1217311.0	categorical-20003-both_sexes-1140923346	categorical-20116-both_sexes-2	0.0872	0.0741	0.0676	0.0222	0.6061	1.6393e-33	0.0502	12.0639
EUR	EUR	0.0036	0.0195	0.0049	0.0009	0.0111	0.0147	1.0091	1.0224	0.0071	0.0077	0.0013	0.0015	1.0988	1.1333	1.1047	1.1465			1062577.0	1217311.0	categorical-20003-both_sexes-1140923346	categorical-20117-both_sexes-0	0.0872	0.1528	0.0676	0.0524	0.2848	5.5193e-05	0.0706	4.0325
EUR	EUR	-0.0081	-0.0491	0.0051	0.0009	0.0111	0.0206	1.0091	1.0379	0.0071	0.0082	0.0013	0.0017	1.0988	1.1908	1.1047	1.2088			1062577.0	1217311.0	categorical-20003-both_sexes-1140923346	categorical-20117-both_sexes-2	0.0872	0.1812	0.0676	0.0393	-0.536	5.1674e-17	0.0639	-8.3828
EUR	EUR	-7.4493e-05	-0.002	0.0052	0.0011	0.0111	0.0083	1.0091	1.0362	0.0071	0.0082	0.0013	0.002	1.0988	1.0833	1.1047	1.0925			1062577.0	1217311.0	categorical-20003-both_sexes-1140923346	categorical-20152-both_sexes-20152	0.0872	0.3912	0.0676	0.0883	-0.0078	0.945	0.1124	-0.069
EUR	EUR	0.0062	0.0273	0.0064	0.0012	0.0111	0.0709	1.0091	1.0748	0.0071	0.0119	0.0013	0.0032	1.0988	1.5144	1.1047	1.6831			1062577.0	1217311.0	categorical-20003-both_sexes-1140923346	categorical-20160-both_sexes-20160	0.0872	0.1095	0.0676	0.0174	0.2194	7.9988e-07	0.0444	4.9354
EUR	EUR	0.0107	0.0487	0.0058	0.0012	0.0111	0.0357	1.0091	1.0286	0.0071	0.0081	0.0013	0.0019	1.0988	1.2731	1.1047	1.3289			1062577.0	1217311.0	categorical-20003-both_sexes-1140923346	categorical-2020-both_sexes-2020	0.0872	0.0871	0.0676	0.0248	0.5356	3.4135e-22	0.0553	9.6873
EUR	EUR	0.0027	0.0134	0.0057	0.0012	0.0111	0.0503	1.0091	1.0351	0.0071	0.0115	0.0013	0.0027	1.0988	1.3581	1.1047	1.4557			1062577.0	1217311.0	categorical-20003-both_sexes-1140923346	categorical-2040-both_sexes-2040	0.0872	0.077	0.0676	0.0252	0.1138	0.0281	0.0518	2.1952
EUR	EUR	0.0056	0.0124	0.0046	0.0016	0.0111	0.0234	1.0091	0.9942	0.0071	0.0068	0.0013	0.004	1.0988	1.0527	1.1047	1.0596		Ratio < 0, possibly indicating GC correction	1062577.0	1217311.0	categorical-20003-both_sexes-1140923346	categorical-20480-both_sexes-20480	0.0872		0.0676		0.3479	0.0009	0.1045	3.328
EUR	EUR	0.0055	0.0159	0.0055	0.0017	0.0111	0.0316	1.0091	1.0027	0.0071	0.0072	0.0013	0.0039	1.0988	1.0864	1.1047	1.0904			1062577.0	1217311.0	categorical-20003-both_sexes-1140923346	categorical-20544-both_sexes-15	0.0872	0.0294	0.0676	0.0796	0.2947	0.0011	0.0902	3.2675
EUR	EUR	0.0138	0.0512	0.006	0.0013	0.0111	0.0578	1.0091	1.0218	0.0071	0.0107	0.0013	0.0027	1.0988	1.4034	1.1047	1.5089			1062577.0	1217311.0	categorical-20003-both_sexes-1140923346	categorical-2090-both_sexes-2090	0.0872	0.0429	0.0676	0.021	0.5461	5.6734e-30	0.048	11.3734
EUR	EUR	0.0073	0.0471	0.006	0.0012	0.0111	0.0287	1.0091	1.0194	0.0071	0.0097	0.0013	0.0021	1.0988	1.2168	1.1047	1.2601			1062577.0	1217311.0	categorical-20003-both_sexes-1140923346	categorical-2100-both_sexes-2100	0.0872	0.0746	0.0676	0.0372	0.4117	8.6586e-11	0.0634	6.4887
EUR	EUR	0.0041	0.0239	0.0052	0.0009	0.0111	0.0223	1.0091	1.0146	0.0071	0.0083	0.0013	0.0016	1.0988	1.1779	1.1047	1.2065			1062577.0	1217311.0	categorical-20003-both_sexes-1140923346	categorical-2129-both_sexes-2129	0.0872	0.0707	0.0676	0.0401	0.2612	3.8403e-06	0.0565	4.6198
EUR	EUR	0.0174	0.1523	0.006	0.0013	0.0111	0.048	1.0091	1.0594	0.0071	0.0093	0.0013	0.0021	1.0988	1.3685	1.1047	1.4564			1062577.0	1217311.0	categorical-20003-both_sexes-1140923346	categorical-2188-both_sexes-2188	0.0872	0.1301	0.0676	0.0205	0.7532	1.0197e-44	0.0537	14.0301
EUR	EUR	0.0017	0.0001	0.006	0.001	0.0111	0.0167	1.0091	1.0003	0.0071	0.0078	0.0013	0.0014	1.0988	1.1396	1.1047	1.1437			1062577.0	1217311.0	categorical-20003-both_sexes-1140923346	categorical-2207-both_sexes-2207	0.0872	0.002	0.0676	0.054	0.1274	0.0962	0.0766	1.6637
EUR	EUR	0.0046	0.0297	0.0052	0.0011	0.0111	0.0479	1.0091	1.0445	0.0071	0.0099	0.0013	0.0022	1.0988	1.3685	1.1047	1.4443			1062577.0	1217311.0	categorical-20003-both_sexes-1140923346	categorical-2257-both_sexes-2257	0.0872	0.1001	0.0676	0.0223	0.2	1.5347e-05	0.0463	4.3237
EUR	EUR	0.0166	0.0652	0.0052	0.0011	0.0111	0.0529	1.0091	1.0554	0.0071	0.0112	0.0013	0.0028	1.0988	1.3964	1.1047	1.5101			1062577.0	1217311.0	categorical-20003-both_sexes-1140923346	categorical-2316-both_sexes-2316	0.0872	0.1086	0.0676	0.022	0.6855	1.568e-40	0.0514	13.3291
EUR	EUR	0.0117	0.0671	0.0054	0.0011	0.0111	0.0302	1.0091	1.0307	0.0071	0.0082	0.0013	0.0018	1.0988	1.2531	1.1047	1.2875			1062577.0	1217311.0	categorical-20003-both_sexes-1140923346	categorical-2335-both_sexes-2335	0.0872	0.1066	0.0676	0.0285	0.6399	5.1403e-26	0.0607	10.5489
EUR	EUR	0.0082	0.0449	0.0053	0.001	0.0111	0.0375	1.0091	1.0518	0.0071	0.0122	0.0013	0.0023	1.0988	1.2697	1.1047	1.3718			1062577.0	1217311.0	categorical-20003-both_sexes-1140923346	categorical-2443-both_sexes-2443	0.0872	0.1393	0.0676	0.0327	0.4044	1.5844e-13	0.0548	7.3799
EUR	EUR	0.0023	0.0295	0.0052	0.001	0.0111	0.0187	1.0091	1.0059	0.0071	0.0083	0.0013	0.0018	1.0988	1.1396	1.1047	1.1627			1062577.0	1217311.0	categorical-20003-both_sexes-1140923346	categorical-2463-both_sexes-2463	0.0872	0.0362	0.0676	0.0509	0.1613	0.014	0.0657	2.4568
EUR	EUR	0.0165	0.1482	0.0053	0.0011	0.0111	0.0419	1.0091	1.0297	0.0071	0.0084	0.0013	0.0019	1.0988	1.3203	1.1047	1.3863			1062577.0	1217311.0	categorical-20003-both_sexes-1140923346	categorical-2492-both_sexes-2492	0.0872	0.077	0.0676	0.0217	0.7661	2.2163e-56	0.0484	15.8214
EUR	EUR	0.0069	0.0325	0.0054	0.0014	0.0111	0.0247	1.0091	1.0208	0.0071	0.008	0.0013	0.0026	1.0988	1.1238	1.1047	1.134			1062577.0	1217311.0	categorical-20003-both_sexes-1140923346	categorical-2654-both_sexes-4	0.0872	0.1552	0.0676	0.0594	0.4182	8.1506e-08	0.078	5.3638
EUR	EUR	0.0193	0.0621	0.0052	0.0023	0.0111	0.0631	1.0091	0.9878	0.0071	0.0068	0.0013	0.0073	1.0988	1.0679	1.1047	1.0713		Ratio < 0, possibly indicating GC correction	1062577.0	1217311.0	categorical-20003-both_sexes-1140923346	categorical-3606-both_sexes-3606	0.0872		0.0676		0.729	4.7091e-18	0.0842	8.6602
EUR	EUR	0.0094	0.0534	0.0053	0.0009	0.0111	0.0161	1.0091	1.015	0.0071	0.0072	0.0013	0.0013	1.0988	1.1428	1.1047	1.1508			1062577.0	1217311.0	categorical-20003-both_sexes-1140923346	categorical-41200-both_sexes-G459	0.0872	0.0995	0.0676	0.0474	0.7038	1.8422e-24	0.069	10.2071
EUR	EUR	0.0048	0.0255	0.0055	0.001	0.0111	0.0079	1.0091	1.007	0.0071	0.0069	0.0013	0.0012	1.0988	1.0802	1.1047	1.0757			1062577.0	1217311.0	categorical-20003-both_sexes-1140923346	categorical-41200-both_sexes-H229	0.0872	0.093	0.0676	0.0913	0.5166	5.0622e-07	0.1028	5.0239
EUR	EUR	0.0011	0.0024	0.0049	0.0009	0.0111	0.0064	1.0091	1.0019	0.0071	0.007	0.0013	0.0012	1.0988	1.0557	1.1047	1.0564			1062577.0	1217311.0	categorical-20003-both_sexes-1140923346	categorical-41200-both_sexes-H511	0.0872	0.0341	0.0676	0.1234	0.1277	0.2334	0.1072	1.1915
EUR	EUR	0.0054	0.0261	0.0053	0.001	0.0111	0.0151	1.009	1.0186	0.0071	0.0092	0.0013	0.0018	1.0988	1.1144	1.1049	1.1475			1062577.0	1217311.0	categorical-20003-both_sexes-1140923346	categorical-41200-both_sexes-J183	0.0863	0.126	0.0673	0.0624	0.4162	2.6083e-07	0.0808	5.1498
EUR	EUR	0.0048	0.0234	0.0048	0.0008	0.0111	0.0089	1.0091	1.0139	0.0071	0.0071	0.0013	0.0012	1.0988	1.0864	1.1047	1.0883			1062577.0	1217311.0	categorical-20003-both_sexes-1140923346	categorical-41200-both_sexes-K633	0.0872	0.1574	0.0676	0.0802	0.4883	5.6245e-08	0.0899	5.4303
EUR	EUR	0.0091	0.0583	0.0052	0.0009	0.0111	0.0073	1.0091	1.0047	0.0071	0.007	0.0013	0.0013	1.0988	1.0679	1.1047	1.0678			1062577.0	1217311.0	categorical-20003-both_sexes-1140923346	categorical-41200-both_sexes-V544	0.0872	0.0692	0.0676	0.1031	1.0052	4.4965e-18	0.116	8.6655
EUR	EUR	0.0086	0.0672	0.0054	0.001	0.0111	0.0187	1.0091	1.0219	0.0071	0.0079	0.0013	0.0016	1.0988	1.1523	1.1047	1.184			1062577.0	1217311.0	categorical-20003-both_sexes-1140923346	categorical-41200-both_sexes-W401	0.0872	0.1192	0.0676	0.0427	0.596	5.2542e-20	0.0651	9.1587
EUR	EUR	0.009	0.0528	0.0051	0.0009	0.0111	0.0077	1.0091	1.015	0.0071	0.0076	0.0013	0.0013	1.0988	1.0772	1.1047	1.0822			1062577.0	1217311.0	categorical-20003-both_sexes-1140923346	categorical-41200-both_sexes-W903	0.0872	0.1824	0.0676	0.0919	0.9696	3.7166e-21	0.1027	9.4403
EUR	EUR	0.0116	0.0456	0.0053	0.001	0.0111	0.0152	1.0091	1.0561	0.0071	0.0075	0.0013	0.0014	1.0988	1.1715	1.1047	1.1864			1062577.0	1217311.0	categorical-20003-both_sexes-1140923346	categorical-41232-both_sexes-10	0.0872	0.3008	0.0676	0.0402	0.896	1.364e-30	0.0779	11.4971
EUR	EUR	0.0138	0.0705	0.0061	0.0012	0.0111	0.0245	1.0091	1.0677	0.0071	0.0088	0.0013	0.0019	1.0988	1.2431	1.1047	1.2755			1062577.0	1217311.0	categorical-20003-both_sexes-1140923346	categorical-41244-both_sexes-100	0.0872	0.2457	0.0676	0.0319	0.8402	4.6101e-34	0.0691	12.1679
EUR	EUR	0.0102	0.0661	0.0054	0.0009	0.0111	0.009	1.0091	1.0122	0.0071	0.0081	0.0013	0.0014	1.0988	1.0741	1.1047	1.0882			1062577.0	1217311.0	categorical-20003-both_sexes-1140923346	categorical-41245-both_sexes-1040	0.0872	0.1384	0.0676	0.0918	1.0268	5.0618e-26	0.0973	10.5503
EUR	EUR	0.0069	0.0431	0.0058	0.0011	0.0111	0.0203	1.0091	1.042	0.0071	0.0074	0.0013	0.0015	1.0988	1.1779	1.1047	1.2156			1062577.0	1217311.0	categorical-20003-both_sexes-1140923346	categorical-41245-both_sexes-1070	0.0872	0.1946	0.0676	0.0344	0.4577	6.6304e-11	0.0701	6.5288
EUR	EUR	0.0105	0.0507	0.0051	0.0009	0.0111	0.0142	1.0091	1.0519	0.0071	0.0072	0.0013	0.0015	1.0988	1.1555	1.1047	1.1722			1062577.0	1217311.0	categorical-20003-both_sexes-1140923346	categorical-41245-both_sexes-1280	0.0872	0.3013	0.0676	0.0416	0.8375	1.5252e-23	0.0837	9.9999
EUR	EUR	0.0153	0.0615	0.0057	0.0012	0.0111	0.0265	1.0091	1.0669	0.0071	0.0082	0.0013	0.0017	1.0988	1.2664	1.1047	1.2924			1062577.0	1217311.0	categorical-20003-both_sexes-1140923346	categorical-41245-both_sexes-1310	0.0872	0.2287	0.0676	0.0279	0.8932	3.0818e-35	0.0721	12.3868
EUR	EUR	0.0065	0.0393	0.0051	0.0009	0.0111	0.0079	1.0091	1.0148	0.0071	0.0069	0.0013	0.0013	1.0988	1.0772	1.1047	1.0823			1062577.0	1217311.0	categorical-20003-both_sexes-1140923346	categorical-41245-both_sexes-1370	0.0872	0.1797	0.0676	0.0836	0.6926	8.3411e-11	0.1066	6.4943
EUR	EUR	0.0137	0.0775	0.006	0.0012	0.0111	0.0349	1.0091	1.0463	0.0071	0.0103	0.0013	0.002	1.0988	1.2865	1.1047	1.3487			1062577.0	1217311.0	categorical-20003-both_sexes-1140923346	categorical-41245-both_sexes-1840	0.0872	0.1328	0.0676	0.0294	0.6951	1.0991e-32	0.0584	11.9062
EUR	EUR	0.0074	0.0489	0.0055	0.0011	0.0111	0.0232	1.0091	1.0408	0.0071	0.0078	0.0013	0.0017	1.0988	1.1908	1.1047	1.2312			1062577.0	1217311.0	categorical-20003-both_sexes-1140923346	categorical-41246-both_sexes-1160	0.0872	0.1765	0.0676	0.0336	0.4628	1.3519e-12	0.0653	7.0889
EUR	EUR	0.001	-0.0021	0.0053	0.0009	0.0111	0.0093	1.0091	1.021	0.0071	0.0089	0.0013	0.0019	1.0988	1.071	1.1047	1.0986			1062577.0	1217311.0	categorical-20003-both_sexes-1140923346	categorical-41246-both_sexes-1390	0.0872	0.2127	0.0676	0.0905	0.1004	0.2673	0.0905	1.1093
EUR	EUR	0.0107	0.0574	0.0054	0.001	0.0111	0.0176	1.0091	1.0369	0.0071	0.0076	0.0013	0.0016	1.0988	1.1651	1.1047	1.1835			1062577.0	1217311.0	categorical-20003-both_sexes-1140923346	categorical-41246-both_sexes-1480	0.0872	0.2008	0.0676	0.0415	0.7621	7.5434e-24	0.0757	10.0694
EUR	EUR	0.0132	0.0412	0.0057	0.0012	0.0111	0.0272	1.0091	1.0155	0.0071	0.0089	0.0013	0.002	1.0988	1.2038	1.1047	1.2442			1062577.0	1217311.0	categorical-20003-both_sexes-1140923346	categorical-41246-both_sexes-1530	0.0872	0.0634	0.0676	0.0366	0.7579	1.1471e-38	0.0583	13.0049
EUR	EUR	0.0149	0.0852	0.0058	0.0012	0.0111	0.0391	1.0091	1.0374	0.0071	0.0106	0.0013	0.0021	1.0988	1.3034	1.1047	1.3661			1062577.0	1217311.0	categorical-20003-both_sexes-1140923346	categorical-41246-both_sexes-2580	0.0872	0.1023	0.0676	0.0291	0.7159	7.1999e-38	0.0557	12.8637
EUR	EUR	0.0065	0.0289	0.0056	0.001	0.0111	0.0156	1.0091	1.0088	0.0071	0.0075	0.0013	0.0014	1.0988	1.1082	1.1048	1.1335			1062577.0	1217311.0	categorical-20003-both_sexes-1140923346	categorical-41246-both_sexes-2610	0.0867	0.0659	0.0675	0.0564	0.4935	7.9254e-09	0.0855	5.77
EUR	EUR	0.0156	0.0755	0.0058	0.0011	0.0111	0.031	1.0091	1.0382	0.0071	0.0085	0.0013	0.0019	1.0988	1.2597	1.1047	1.3029			1062577.0	1217311.0	categorical-20003-both_sexes-1140923346	categorical-41247-both_sexes-1000	0.0872	0.126	0.0676	0.0282	0.8406	2.3826e-45	0.0595	14.1329
EUR	EUR	0.0131	0.0556	0.0054	0.001	0.0111	0.0228	1.0091	1.0353	0.0071	0.0084	0.0013	0.0017	1.0988	1.2038	1.1047	1.2276			1062577.0	1217311.0	categorical-20003-both_sexes-1140923346	categorical-41248-both_sexes-1000	0.0872	0.1549	0.0676	0.037	0.8275	7.6464e-33	0.0693	11.9364
EUR	EUR	0.0143	0.0705	0.0058	0.0011	0.0111	0.0271	1.0091	1.0413	0.0071	0.0079	0.0013	0.0018	1.0988	1.2332	1.1047	1.276			1062577.0	1217311.0	categorical-20003-both_sexes-1140923346	categorical-41249-both_sexes-1001	0.0872	0.1495	0.0676	0.0286	0.824	2.276e-38	0.0636	12.9524
EUR	EUR	0.012	0.0322	0.0055	0.0009	0.0111	0.0175	1.0091	1.0771	0.0071	0.0082	0.0013	0.0015	1.0988	1.2267	1.1047	1.2259			1062577.0	1217311.0	categorical-20003-both_sexes-1140923346	categorical-41249-both_sexes-1002	0.0872	0.3414	0.0676	0.0365	0.859	4.9235e-30	0.0754	11.3858
EUR	EUR	0.0104	0.0522	0.0056	0.001	0.0111	0.0159	1.0091	1.0273	0.0071	0.0079	0.0013	0.0015	1.0988	1.1619	1.1047	1.1635			1062577.0	1217311.0	categorical-20003-both_sexes-1140923346	categorical-41249-both_sexes-2002	0.0872	0.1669	0.0676	0.0485	0.7797	2.5239e-26	0.0734	10.6155
EUR	EUR	0.0106	0.0531	0.0056	0.001	0.0111	0.0224	1.0091	1.0468	0.0071	0.008	0.0013	0.0017	1.0988	1.2136	1.1047	1.2384			1062577.0	1217311.0	categorical-20003-both_sexes-1140923346	categorical-41253-both_sexes-18	0.0872	0.1965	0.0676	0.0336	0.6731	2.0119e-25	0.0646	10.4199
EUR	EUR	0.0095	0.0438	0.0055	0.001	0.0111	0.0161	1.0091	1.0308	0.0071	0.0075	0.0013	0.0014	1.0988	1.1651	1.1047	1.1708			1062577.0	1217311.0	categorical-20003-both_sexes-1140923346	categorical-41253-both_sexes-70	0.0872	0.1806	0.0676	0.0439	0.7079	1.5874e-19	0.0783	9.0386
EUR	EUR	0.0089	0.0331	0.0053	0.0019	0.0111	0.0498	1.0091	0.9985	0.0071	0.008	0.0013	0.005	1.0988	1.1113	1.1047	1.1328		Ratio < 0, possibly indicating GC correction	1062577.0	1217311.0	categorical-20003-both_sexes-1140923346	categorical-4631-both_sexes-4631	0.0872		0.0676		0.3789	1.3207e-07	0.0718	5.276
EUR	EUR	0.0198	0.0896	0.0053	0.0018	0.0111	0.0513	1.0091	1.0045	0.0071	0.0073	0.0013	0.0041	1.0988	1.1396	1.1047	1.1476			1062577.0	1217311.0	categorical-20003-both_sexes-1140923346	categorical-4728-both_sexes-4728	0.0872	0.0307	0.0676	0.0494	0.8297	1.0734e-35	0.0665	12.4711
EUR	EUR	-0.0244	-0.016	0.0051	0.0032	0.0111	0.1386	1.0091	0.9819	0.0071	0.0078	0.0013	0.0142	1.0988	1.0772	1.1047	1.0979		Ratio < 0, possibly indicating GC correction	1062577.0	1217311.0	categorical-20003-both_sexes-1140923346	categorical-5556-both_sexes-5556	0.0873		0.0677		-0.6221	5.0958e-15	0.0795	-7.8245
EUR	EUR	0.0212	0.0729	0.0064	0.0014	0.0111	0.0936	1.0091	1.1092	0.0071	0.0129	0.0013	0.0037	1.0988	1.6792	1.1047	1.8895			1062577.0	1217311.0	categorical-20003-both_sexes-1140923346	categorical-6138-both_sexes-100	0.0872	0.1228	0.0676	0.0146	0.6595	3.2384e-48	0.0452	14.5903
EUR	EUR	-0.0188	-0.0432	0.0064	0.0014	0.0111	0.0847	1.0091	1.0969	0.0071	0.012	0.0013	0.0033	1.0988	1.6296	1.1047	1.8237			1062577.0	1217311.0	categorical-20003-both_sexes-1140923346	categorical-6138-both_sexes-2	0.0872	0.1176	0.0676	0.0146	-0.6132	1.7578e-42	0.0449	-13.6601
EUR	EUR	-0.0126	-0.0297	0.0054	0.0011	0.0111	0.0441	1.0091	1.0462	0.0071	0.0091	0.0013	0.0022	1.0988	1.3443	1.1047	1.424			1062577.0	1217311.0	categorical-20003-both_sexes-1140923346	categorical-6138-both_sexes-3	0.0872	0.1089	0.0676	0.0214	-0.5714	1.8011e-31	0.049	-11.6706
EUR	EUR	-0.01	-0.0386	0.0058	0.0011	0.0111	0.039	1.0091	1.0589	0.0071	0.0095	0.0013	0.0022	1.0988	1.3443	1.1047	1.3895			1062577.0	1217311.0	categorical-20003-both_sexes-1140923346	categorical-6138-both_sexes-6	0.0872	0.1513	0.0676	0.0245	-0.4832	6.7945e-20	0.0529	-9.1309
EUR	EUR	-0.0072	-0.0372	0.0057	0.0011	0.0111	0.0189	1.0091	1.0283	0.0071	0.0076	0.0013	0.0014	1.0988	1.1715	1.1047	1.1891			1062577.0	1217311.0	categorical-20003-both_sexes-1140923346	categorical-6139-both_sexes-3	0.0872	0.1495	0.0676	0.0404	-0.495	7.489e-11	0.076	-6.5105
EUR	EUR	-0.0011	-0.0345	0.0053	0.001	0.0111	0.0208	1.0091	1.0423	0.0071	0.0075	0.0013	0.0015	1.0988	1.1973	1.1047	1.217			1062577.0	1217311.0	categorical-20003-both_sexes-1140923346	categorical-6141-both_sexes-1	0.0872	0.1947	0.0676	0.0346	-0.07	0.2818	0.065	-1.0763
EUR	EUR	-0.0027	-0.0252	0.0051	0.0009	0.0111	0.0064	1.0091	1.0016	0.0071	0.0071	0.0013	0.0014	1.0988	1.0527	1.1047	1.056			1062577.0	1217311.0	categorical-20003-both_sexes-1140923346	categorical-6141-both_sexes-2	0.0872	0.0279	0.0676	0.1262	-0.3151	0.0039	0.1093	-2.8835
EUR	EUR	0.0132	0.1448	0.0052	0.0011	0.0111	0.0216	1.0091	1.0234	0.0071	0.0075	0.0013	0.0015	1.0988	1.1876	1.1047	1.2085			1062577.0	1217311.0	categorical-20003-both_sexes-1140923346	categorical-6142-both_sexes-4	0.0872	0.1124	0.0676	0.0359	0.8527	1.1186e-44	0.0608	14.0236
EUR	EUR	0.0031	0.0142	0.0051	0.0009	0.0111	0.0068	1.0091	1.0063	0.0071	0.0065	0.0013	0.0011	1.0988	1.0649	1.1047	1.065			1062577.0	1217311.0	categorical-20003-both_sexes-1140923346	categorical-6144-both_sexes-1	0.0872	0.0976	0.0676	0.1001	0.3517	0.0014	0.1104	3.1853
EUR	EUR	0.0117	0.0583	0.0059	0.0011	0.0111	0.0295	1.0091	1.0274	0.0071	0.0083	0.0013	0.0019	1.0988	1.2464	1.1047	1.2757			1062577.0	1217311.0	categorical-20003-both_sexes-1140923346	categorical-6145-both_sexes-6	0.0872	0.0995	0.0676	0.0301	0.6493	1.8282e-32	0.0547	11.8637
EUR	EUR	-0.0159	-0.1642	0.0059	0.0012	0.0111	0.0303	1.0091	1.0108	0.0071	0.0093	0.0013	0.002	1.0988	1.2365	1.1047	1.2731			1062577.0	1217311.0	categorical-20003-both_sexes-1140923346	categorical-6146-both_sexes-100	0.0872	0.0396	0.0676	0.0341	-0.8697	4.1568e-56	0.0551	-15.7817
EUR	EUR	0.0149	0.1475	0.0056	0.0011	0.0111	0.0249	1.0091	1.0069	0.0071	0.008	0.0013	0.0016	1.0988	1.194	1.1047	1.2197			1062577.0	1217311.0	categorical-20003-both_sexes-1140923346	categorical-6146-both_sexes-2	0.0872	0.0313	0.0676	0.0365	0.8956	4.5827e-55	0.0573	15.6295
EUR	EUR	0.0135	0.1434	0.0058	0.0011	0.0111	0.0215	1.0091	1.008	0.0071	0.0077	0.0013	0.0018	1.0988	1.1779	1.1047	1.1943			1062577.0	1217311.0	categorical-20003-both_sexes-1140923346	categorical-6146-both_sexes-3	0.0872	0.0412	0.0676	0.0398	0.8758	2.2895e-50	0.0587	14.9243
EUR	EUR	-0.0028	-0.011	0.0048	0.0009	0.0111	0.0099	1.0091	1.0267	0.0071	0.007	0.0013	0.0013	1.0988	1.1113	1.1047	1.1101			1062577.0	1217311.0	categorical-20003-both_sexes-1140923346	categorical-6147-both_sexes-4	0.0872	0.2424	0.0676	0.0637	-0.2645	0.0021	0.0859	-3.0808
EUR	EUR	-0.0108	-0.0545	0.0056	0.0011	0.0111	0.0347	1.0091	1.0475	0.0071	0.0094	0.0013	0.0018	1.0988	1.2966	1.1047	1.3487			1062577.0	1217311.0	categorical-20003-both_sexes-1140923346	categorical-6149-both_sexes-100	0.0872	0.1362	0.0676	0.027	-0.552	2.9287e-24	0.0543	-10.162
EUR	EUR	0.0015	0.0049	0.0049	0.001	0.0111	0.0206	1.0091	1.0252	0.0071	0.0082	0.0013	0.0016	1.0988	1.1811	1.1047	1.2022			1062577.0	1217311.0	categorical-20003-both_sexes-1140923346	categorical-6149-both_sexes-3	0.0872	0.1246	0.0676	0.0405	0.0972	0.1517	0.0678	1.4337
EUR	EUR	0.0058	0.0124	0.0045	0.0009	0.0111	0.012	1.0091	1.0182	0.0071	0.0068	0.0013	0.0014	1.0988	1.1207	1.1047	1.121			1062577.0	1217311.0	categorical-20003-both_sexes-1140923346	categorical-6149-both_sexes-4	0.0872	0.1502	0.0676	0.0565	0.5008	5.8073e-11	0.0765	6.5486
EUR	EUR	0.0121	0.0629	0.0064	0.0012	0.0111	0.0493	1.0091	1.0661	0.0071	0.0111	0.0013	0.0024	1.0988	1.3929	1.1047	1.493			1062577.0	1217311.0	categorical-20003-both_sexes-1140923346	categorical-6149-both_sexes-6	0.0872	0.1341	0.0676	0.0226	0.5195	6.2354e-26	0.0493	10.5307
EUR	EUR	0.0068	0.0321	0.0053	0.001	0.0111	0.0175	1.0091	1.0072	0.0071	0.008	0.0013	0.0016	1.0988	1.1207	1.1047	1.155			1062577.0	1217311.0	categorical-20003-both_sexes-1140923346	categorical-6150-both_sexes-1	0.0872	0.0464	0.0676	0.0515	0.486	5.3667e-12	0.0705	6.8955
EUR	EUR	-0.0124	-0.0595	0.0071	0.0016	0.0111	0.1078	1.0091	1.1075	0.0071	0.0196	0.0013	0.0048	1.0988	1.6448	1.1047	2.0617			1062577.0	1217311.0	categorical-20003-both_sexes-1140923346	categorical-6150-both_sexes-100	0.0872	0.1013	0.0676	0.0185	-0.3594	6.0079e-14	0.0479	-7.5079
EUR	EUR	0.0082	0.0475	0.0047	0.0008	0.0111	0.0197	1.0091	1.0229	0.0071	0.0076	0.0013	0.0017	1.0988	1.1587	1.1047	1.1887			1062577.0	1217311.0	categorical-20003-both_sexes-1140923346	categorical-6150-both_sexes-2	0.0872	0.1211	0.0676	0.0404	0.5529	5.3835e-19	0.0621	8.9041
EUR	EUR	0.011	0.0525	0.0072	0.0016	0.0111	0.1085	1.0091	1.1083	0.0071	0.0203	0.0013	0.005	1.0988	1.6448	1.1047	2.0743			1062577.0	1217311.0	categorical-20003-both_sexes-1140923346	categorical-6150-both_sexes-4	0.0872	0.1008	0.0676	0.0189	0.3185	8.5971e-11	0.0491	6.4898
EUR	EUR	0.0015	0.0266	0.0052	0.0009	0.0111	0.0084	1.0091	1.0051	0.0071	0.0072	0.0013	0.0014	1.0988	1.0741	1.1047	1.0746			1062577.0	1217311.0	categorical-20003-both_sexes-1140923346	categorical-6151-both_sexes-7	0.0872	0.068	0.0676	0.096	0.152	0.1098	0.0951	1.5992
EUR	EUR	-0.005	-0.0305	0.006	0.0012	0.0111	0.0657	1.0091	1.0987	0.0071	0.0201	0.0013	0.0057	1.0988	1.3824	1.1047	1.6665			1062577.0	1217311.0	categorical-20003-both_sexes-1140923346	categorical-6152-both_sexes-100	0.0872	0.1481	0.0676	0.0302	-0.1865	3.8915e-05	0.0453	-4.1138
EUR	EUR	0.0071	0.0393	0.0054	0.0011	0.0111	0.0491	1.0091	1.0734	0.0071	0.0177	0.0013	0.0048	1.0988	1.3068	1.1047	1.5029			1062577.0	1217311.0	categorical-20003-both_sexes-1140923346	categorical-6152-both_sexes-8	0.0873	0.146	0.0677	0.0352	0.306	5.0005e-09	0.0523	5.8472
EUR	EUR	-0.0194	-0.1029	0.0057	0.0012	0.0111	0.0529	1.0091	1.0502	0.0071	0.0097	0.0013	0.0024	1.0988	1.421	1.1047	1.4887			1062577.0	1217311.0	categorical-20003-both_sexes-1140923346	categorical-6154-both_sexes-100	0.0872	0.1027	0.0676	0.0198	-0.8021	7.0986e-60	0.0491	-16.3201
EUR	EUR	0.0082	0.0188	0.0054	0.001	0.0111	0.0194	1.0091	1.0125	0.0071	0.0073	0.0013	0.0015	1.0988	1.1619	1.1047	1.1726			1062577.0	1217311.0	categorical-20003-both_sexes-1140923346	categorical-6154-both_sexes-2	0.0872	0.0724	0.0676	0.0424	0.5614	2.7193e-17	0.0664	8.458
EUR	EUR	0.0157	0.1043	0.0057	0.0013	0.0111	0.0406	1.0091	1.0389	0.0071	0.0091	0.0013	0.0022	1.0988	1.3203	1.1047	1.3843			1062577.0	1217311.0	categorical-20003-both_sexes-1140923346	categorical-6154-both_sexes-3	0.0872	0.1011	0.0676	0.0237	0.7425	2.5543e-46	0.052	14.2892
EUR	EUR	0.01	0.0849	0.0053	0.0011	0.0111	0.0194	1.0091	1.026	0.0071	0.0069	0.0013	0.0014	1.0988	1.1715	1.1047	1.1866			1062577.0	1217311.0	categorical-20003-both_sexes-1140923346	categorical-6154-both_sexes-5	0.0872	0.1394	0.0676	0.0371	0.6812	4.0406e-22	0.0704	9.6701
EUR	EUR	-0.0017	-0.0092	0.0053	0.001	0.0111	0.0271	1.0091	1.0173	0.0071	0.0082	0.0013	0.0016	1.0988	1.2234	1.1047	1.2482			1062577.0	1217311.0	categorical-20003-both_sexes-1140923346	categorical-6155-both_sexes-100	0.0872	0.0698	0.0676	0.0332	-0.0962	0.0898	0.0567	-1.6963
EUR	EUR	0.0162	0.0784	0.0058	0.0011	0.0111	0.0304	1.0091	1.044	0.0071	0.0087	0.0013	0.0017	1.0988	1.2664	1.1047	1.3025			1062577.0	1217311.0	categorical-20003-both_sexes-1140923346	categorical-6159-both_sexes-3	0.0872	0.1455	0.0676	0.0289	0.8811	1.2871e-51	0.0583	15.1151
EUR	EUR	0.0083	0.0551	0.0058	0.001	0.0111	0.018	1.0091	1.0241	0.0071	0.0082	0.0013	0.0015	1.0988	1.1587	1.1047	1.177			1062577.0	1217311.0	categorical-20003-both_sexes-1140923346	categorical-6159-both_sexes-5	0.0872	0.136	0.0676	0.0462	0.5881	3.3521e-19	0.0657	8.9565
EUR	EUR	0.0085	0.089	0.0058	0.0011	0.0111	0.0107	1.0091	1.0036	0.0071	0.0065	0.0013	0.0012	1.0988	1.0895	1.1047	1.0949			1062577.0	1217311.0	categorical-20003-both_sexes-1140923346	categorical-6159-both_sexes-8	0.0872	0.0378	0.0676	0.0681	0.783	3.6939e-20	0.0851	9.1966
EUR	EUR	-0.0107	-0.0498	0.0058	0.0011	0.0111	0.0323	1.0091	1.0317	0.0071	0.0085	0.0013	0.0017	1.0988	1.2597	1.1047	1.3029			1062577.0	1217311.0	categorical-20003-both_sexes-1140923346	categorical-6160-both_sexes-1	0.0872	0.1047	0.0676	0.0281	-0.5669	7.8643e-24	0.0563	-10.0653
EUR	EUR	0.0108	0.0371	0.0059	0.0011	0.0111	0.0325	1.0091	1.0351	0.0071	0.0086	0.0013	0.0018	1.0988	1.2664	1.1047	1.3132			1062577.0	1217311.0	categorical-20003-both_sexes-1140923346	categorical-6160-both_sexes-100	0.0872	0.112	0.0676	0.0274	0.5672	1.2757e-23	0.0566	10.0176
EUR	EUR	0.0012	0.0039	0.0057	0.0011	0.0111	0.0332	1.0091	1.0296	0.0071	0.0082	0.0013	0.0017	1.0988	1.2631	1.1047	1.3165			1062577.0	1217311.0	categorical-20003-both_sexes-1140923346	categorical-6160-both_sexes-2	0.0872	0.0934	0.0676	0.0258	0.0609	0.2964	0.0583	1.0441
EUR	EUR	-0.0076	-0.0179	0.0061	0.0012	0.0111	0.045	1.0091	1.0566	0.0071	0.0089	0.0013	0.0023	1.0988	1.3719	1.1047	1.4432			1062577.0	1217311.0	categorical-20003-both_sexes-1140923346	categorical-6160-both_sexes-3	0.0872	0.1277	0.0676	0.0201	-0.3422	4.7972e-13	0.0473	-7.2309
EUR	EUR	-0.007	-0.0154	0.0063	0.0012	0.0111	0.0158	1.0091	1.0051	0.0071	0.0078	0.0013	0.0015	1.0988	1.1238	1.1047	1.1435			1062577.0	1217311.0	categorical-20003-both_sexes-1140923346	categorical-6160-both_sexes-4	0.0872	0.0353	0.0676	0.0544	-0.525	3.0898e-12	0.0753	-6.9736
EUR	EUR	-0.0064	-0.0138	0.0059	0.0012	0.0111	0.0206	1.0091	1.0262	0.0071	0.0074	0.0013	0.0015	1.0988	1.1843	1.1047	1.2033			1062577.0	1217311.0	categorical-20003-both_sexes-1140923346	categorical-6160-both_sexes-5	0.0872	0.1289	0.0676	0.0364	-0.4236	8.5708e-09	0.0736	-5.7568
EUR	EUR	-0.0057	-0.0484	0.0055	0.001	0.0111	0.0292	1.0091	1.0527	0.0071	0.0095	0.0013	0.0021	1.0988	1.2597	1.1047	1.2992			1062577.0	1217311.0	categorical-20003-both_sexes-1140923346	categorical-6162-both_sexes-2	0.0872	0.176	0.0676	0.0318	-0.3185	4.2251e-09	0.0542	-5.8751
EUR	EUR	-0.0092	-0.0265	0.0062	0.0012	0.0111	0.0252	1.0091	1.027	0.0071	0.0075	0.0013	0.0016	1.0988	1.2136	1.1047	1.2397			1062577.0	1217311.0	categorical-20003-both_sexes-1140923346	categorical-6162-both_sexes-4	0.0872	0.1125	0.0676	0.0312	-0.5537	1.7868e-17	0.0651	-8.5069
EUR	EUR	0.0124	0.0692	0.0053	0.001	0.0111	0.0216	1.0091	1.0335	0.0071	0.0075	0.0013	0.0015	1.0988	1.1843	1.1047	1.2143			1062577.0	1217311.0	categorical-20003-both_sexes-1140923346	categorical-6164-both_sexes-100	0.0872	0.1562	0.0676	0.035	0.8022	3.4638e-42	0.0589	13.6106
EUR	EUR	-0.0134	-0.0554	0.006	0.0012	0.0111	0.0422	1.0091	1.0439	0.0071	0.01	0.0013	0.0021	1.0988	1.3374	1.1047	1.4058			1062577.0	1217311.0	categorical-20003-both_sexes-1140923346	categorical-6164-both_sexes-2	0.0872	0.1081	0.0676	0.0246	-0.6214	6.7782e-33	0.052	-11.9464
EUR	EUR	-0.0097	-0.0307	0.0059	0.0011	0.0111	0.0234	1.0091	1.0274	0.0071	0.0076	0.0013	0.0014	1.0988	1.1973	1.1047	1.2247			1062577.0	1217311.0	categorical-20003-both_sexes-1140923346	categorical-6164-both_sexes-3	0.0872	0.122	0.0676	0.0339	-0.6023	2.4981e-17	0.0711	-8.4679
EUR	EUR	-0.0069	-0.0267	0.0057	0.0012	0.0111	0.0358	1.0091	1.025	0.0071	0.0085	0.0013	0.0018	1.0988	1.2865	1.1047	1.3301			1062577.0	1217311.0	categorical-20003-both_sexes-1140923346	categorical-6164-both_sexes-4	0.0872	0.0759	0.0676	0.0258	-0.3466	2.4398e-09	0.0581	-5.9654
EUR	EUR	-0.0043	-0.0563	0.0057	0.0011	0.0111	0.03	1.0091	1.0333	0.0071	0.0078	0.0013	0.0017	1.0988	1.2431	1.1047	1.2889			1062577.0	1217311.0	categorical-20003-both_sexes-1140923346	categorical-6164-both_sexes-5	0.0872	0.1153	0.0676	0.0271	-0.2342	0.0001	0.0604	-3.8802
EUR	EUR	0.0007	-0.0057	0.0055	0.0011	0.0111	0.0229	1.0092	1.0263	0.0071	0.0077	0.0013	0.0017	1.0988	1.2005	1.1045	1.2227			1062577.0	1217311.0	categorical-20003-both_sexes-1140923346	categorical-6179-both_sexes-1	0.0877	0.1181	0.0677	0.0347	0.0463	0.4853	0.0663	0.6978
EUR	EUR	-0.0008	-0.006	0.0055	0.0011	0.0111	0.0264	1.0091	1.036	0.0071	0.0082	0.0013	0.002	1.0988	1.2365	1.1047	1.263			1062577.0	1217311.0	categorical-20003-both_sexes-1140923346	categorical-6179-both_sexes-100	0.0874	0.1371	0.0678	0.0313	-0.0438	0.5059	0.0659	-0.6652
EUR	EUR	0.0021	0.0022	0.0048	0.0009	0.0111	0.0211	1.0091	1.019	0.0071	0.0076	0.0013	0.0017	1.0988	1.1747	1.1047	1.1955			1062577.0	1217311.0	categorical-20003-both_sexes-1140923346	categorical-6179-both_sexes-2	0.0872	0.0973	0.0676	0.039	0.1383	0.0199	0.0594	2.3291
EUR	EUR	-0.0022	-0.0297	0.0047	0.0009	0.0111	0.0119	1.0091	1.0229	0.0071	0.0066	0.0013	0.0013	1.0988	1.1113	1.1047	1.1227			1062577.0	1217311.0	categorical-20003-both_sexes-1140923346	categorical-670-both_sexes-1	0.0872	0.1865	0.0676	0.0541	-0.195	0.011	0.0767	-2.5428
EUR	EUR	-0.0103	-0.0446	0.0058	0.0011	0.0111	0.0286	1.0091	1.0264	0.0071	0.009	0.0013	0.0017	1.0988	1.2431	1.1047	1.2638			1062577.0	1217311.0	categorical-20003-both_sexes-1140923346	categorical-680-both_sexes-1	0.0872	0.1001	0.0676	0.0342	-0.579	3.032e-26	0.0546	-10.5984
EUR	EUR	0.0147	0.0883	0.0055	0.0011	0.0111	0.0305	1.0091	1.0565	0.0071	0.0086	0.0013	0.0018	1.0988	1.2865	1.1047	1.314			1062577.0	1217311.0	categorical-20003-both_sexes-1140923346	categorical-680-both_sexes-3	0.0872	0.1801	0.0676	0.0275	0.8005	2.396e-50	0.0536	14.9213
EUR	EUR	0.0064	0.0438	0.0067	0.0013	0.0111	0.1413	1.0091	1.2172	0.0071	0.0343	0.0013	0.0117	1.0988	1.7965	1.1047	2.3697			1062577.0	1217311.0	categorical-20003-both_sexes-1140923346	continuous-102-both_sexes-irnt	0.0872	0.1586	0.0676	0.0251	0.162	1.7843e-06	0.0339	4.7764
EUR	EUR	0.0131	0.0287	0.0061	0.0014	0.0111	0.0761	1.0091	1.0566	0.0071	0.011	0.0013	0.0033	1.0988	1.5144	1.1047	1.6414			1062577.0	1217311.0	categorical-20003-both_sexes-1140923346	continuous-1050-both_sexes	0.0872	0.0882	0.0676	0.0172	0.4523	4.7382e-22	0.0468	9.6538
EUR	EUR	0.0207	0.0563	0.0066	0.0016	0.0111	0.1091	1.0091	1.0939	0.0071	0.0138	0.0013	0.004	1.0988	1.7609	1.1047	1.9929			1062577.0	1217311.0	categorical-20003-both_sexes-1140923346	continuous-1070-both_sexes	0.0872	0.0946	0.0676	0.0139	0.596	6.0966e-45	0.0424	14.0666
EUR	EUR	0.0071	-0.0046	0.0053	0.0012	0.0111	0.0509	1.0091	1.0764	0.0071	0.0104	0.0013	0.0025	1.0988	1.4245	1.1047	1.5112			1062577.0	1217311.0	categorical-20003-both_sexes-1140923346	continuous-1110-both_sexes	0.0872	0.1495	0.0676	0.0204	0.2968	2.346e-09	0.0497	5.9718
EUR	EUR	0.0102	0.0113	0.0052	0.0011	0.0111	0.0431	1.0091	1.0432	0.0071	0.0086	0.0013	0.0024	1.0988	1.3101	1.1047	1.3545			1062577.0	1217311.0	categorical-20003-both_sexes-1140923346	continuous-1120-both_sexes	0.0872	0.1219	0.0676	0.0244	0.4663	2.7051e-18	0.0535	8.7232
EUR	EUR	-0.0025	-0.0093	0.005	0.001	0.0111	0.0133	1.0091	1.0078	0.0071	0.0067	0.0013	0.0015	1.0988	1.0926	1.1047	1.1015			1062577.0	1217311.0	categorical-20003-both_sexes-1140923346	continuous-1140-both_sexes	0.0872	0.0771	0.0676	0.0661	-0.2092	0.0121	0.0834	-2.5086
EUR	EUR	-0.0082	-0.0266	0.0055	0.0012	0.0111	0.0717	1.0091	1.0563	0.0071	0.0102	0.0013	0.0032	1.0988	1.5035	1.1047	1.6608			1062577.0	1217311.0	categorical-20003-both_sexes-1140923346	continuous-1160-both_sexes	0.0872	0.0851	0.0676	0.0154	-0.2923	8.0852e-12	0.0428	-6.837
EUR	EUR	-0.0025	0.0126	0.0066	0.0015	0.0111	0.111	1.0091	1.1569	0.0071	0.0142	0.0013	0.0042	1.0988	1.7569	1.1047	2.0077			1062577.0	1217311.0	categorical-20003-both_sexes-1140923346	continuous-1180-both_sexes	0.0872	0.1557	0.0676	0.0141	-0.0705	0.1023	0.0432	-1.6337
EUR	EUR	0.0034	0.042	0.006	0.0012	0.0111	0.049	1.0091	1.0462	0.0071	0.0102	0.0013	0.0025	1.0988	1.3789	1.1047	1.4599			1062577.0	1217311.0	categorical-20003-both_sexes-1140923346	continuous-1220-both_sexes	0.0872	0.1004	0.0676	0.0223	0.1475	0.0055	0.0531	2.7779
EUR	EUR	0.016	0.0366	0.0061	0.0012	0.0111	0.0567	1.0091	1.0382	0.0071	0.0109	0.0013	0.0026	1.0988	1.421	1.1047	1.5256			1062577.0	1217311.0	categorical-20003-both_sexes-1140923346	continuous-1239-both_sexes	0.0872	0.0727	0.0676	0.0208	0.6365	1.0877e-39	0.0483	13.1838
EUR	EUR	-0.0079	-0.0319	0.0067	0.0013	0.0111	0.0879	1.0091	1.1112	0.0071	0.0127	0.0013	0.0039	1.0988	1.607	1.1047	1.8088			1062577.0	1217311.0	categorical-20003-both_sexes-1140923346	continuous-1249-both_sexes	0.0872	0.1375	0.0676	0.0158	-0.2545	5.1994e-09	0.0436	-5.8407
EUR	EUR	0.0061	0.0204	0.0051	0.001	0.0111	0.0107	1.0091	1.0155	0.0071	0.0072	0.0013	0.0015	1.0988	1.0926	1.1047	1.1006			1062577.0	1217311.0	categorical-20003-both_sexes-1140923346	continuous-1259-both_sexes	0.0872	0.154	0.0676	0.0715	0.5627	7.1527e-11	0.0863	6.5174
EUR	EUR	0.0074	0.0276	0.005	0.001	0.0111	0.0107	1.0091	1.0114	0.0071	0.0073	0.0013	0.0014	1.0988	1.0957	1.1047	1.0938			1062577.0	1217311.0	categorical-20003-both_sexes-1140923346	continuous-1269-both_sexes	0.0872	0.122	0.0676	0.0774	0.6745	5.7618e-16	0.0833	8.0943
EUR	EUR	0.0025	0.0021	0.0052	0.0011	0.0111	0.0389	1.0091	1.0441	0.0071	0.0081	0.0013	0.0019	1.0988	1.3101	1.1047	1.3702			1062577.0	1217311.0	categorical-20003-both_sexes-1140923346	continuous-1289-both_sexes	0.0872	0.1191	0.0676	0.022	0.1215	0.0192	0.0519	2.3415
EUR	EUR	-0.0059	-0.0043	0.0054	0.0012	0.0111	0.0451	1.0091	1.0314	0.0071	0.0095	0.0013	0.0024	1.0988	1.3068	1.1047	1.3904			1062577.0	1217311.0	categorical-20003-both_sexes-1140923346	continuous-1299-both_sexes	0.0872	0.0805	0.0676	0.0243	-0.2633	9.6545e-07	0.0538	-4.8986
EUR	EUR	-0.0076	-0.0258	0.0062	0.0014	0.0111	0.0667	1.0091	1.032	0.0071	0.0128	0.0013	0.0034	1.0988	1.4602	1.1047	1.6147			1062577.0	1217311.0	categorical-20003-both_sexes-1140923346	continuous-1329-both_sexes	0.0872	0.052	0.0676	0.0208	-0.2811	2.0262e-08	0.0501	-5.6098
EUR	EUR	-0.0004	-0.0023	0.0059	0.0012	0.0111	0.0282	1.0091	1.0216	0.0071	0.0088	0.0013	0.0018	1.0988	1.2234	1.1047	1.2654			1062577.0	1217311.0	categorical-20003-both_sexes-1140923346	continuous-1339-both_sexes	0.0872	0.0816	0.0676	0.0333	-0.0211	0.7474	0.0656	-0.322
EUR	EUR	0.0034	0.0177	0.0061	0.0013	0.0111	0.0453	1.0091	1.0515	0.0071	0.0118	0.0013	0.0029	1.0988	1.365	1.1047	1.4514			1062577.0	1217311.0	categorical-20003-both_sexes-1140923346	continuous-1349-both_sexes	0.0872	0.1141	0.0676	0.0261	0.1517	0.0111	0.0597	2.5399
EUR	EUR	0.0193	0.1132	0.0057	0.0013	0.0111	0.0659	1.0091	1.0502	0.0071	0.0105	0.0013	0.0024	1.0988	1.5035	1.1047	1.6102			1062577.0	1217311.0	categorical-20003-both_sexes-1140923346	continuous-135-both_sexes	0.0872	0.0822	0.0676	0.0173	0.7135	8.9928e-45	0.0508	14.039
EUR	EUR	0.014	0.042	0.0057	0.0012	0.0111	0.0397	1.0091	1.0661	0.0071	0.0091	0.0013	0.002	1.0988	1.3512	1.1047	1.4063			1062577.0	1217311.0	categorical-20003-both_sexes-1140923346	continuous-136-both_sexes	0.0872	0.1626	0.0676	0.0225	0.6688	1.2831e-31	0.0572	11.6994
EUR	EUR	0.0207	0.1614	0.0058	0.0013	0.0111	0.0677	1.0091	1.0573	0.0071	0.01	0.0013	0.0025	1.0988	1.5071	1.1047	1.6352			1062577.0	1217311.0	categorical-20003-both_sexes-1140923346	continuous-137-both_sexes	0.0872	0.0902	0.0676	0.0158	0.7576	2.0627e-63	0.0451	16.81
EUR	EUR	-0.0131	-0.0251	0.0062	0.0014	0.0111	0.0627	1.0091	1.0841	0.0071	0.0122	0.0013	0.0031	1.0988	1.4998	1.1047	1.621			1062577.0	1217311.0	categorical-20003-both_sexes-1140923346	continuous-1408-both_sexes	0.0872	0.1354	0.0676	0.0197	-0.4952	7.3099e-20	0.0543	-9.123
EUR	EUR	-0.0027	0.0119	0.0055	0.0011	0.0111	0.0506	1.0091	1.0416	0.0071	0.0099	0.0013	0.0025	1.0988	1.3894	1.1047	1.4646			1062577.0	1217311.0	categorical-20003-both_sexes-1140923346	continuous-1438-both_sexes-irnt	0.0872	0.0896	0.0676	0.0214	-0.112	0.0226	0.0491	-2.2799
EUR	EUR	-0.0112	-0.0151	0.0056	0.0013	0.0111	0.061	1.0091	1.0489	0.0071	0.0116	0.0013	0.0027	1.0988	1.4316	1.1047	1.5393			1062577.0	1217311.0	categorical-20003-both_sexes-1140923346	continuous-1458-both_sexes	0.0872	0.0907	0.0676	0.0214	-0.4293	3.5522e-19	0.048	-8.9501
EUR	EUR	0.0101	0.0428	0.0057	0.0013	0.0111	0.0865	1.0091	1.0338	0.0071	0.0136	0.0013	0.0043	1.0988	1.5622	1.1047	1.7755			1062577.0	1217311.0	categorical-20003-both_sexes-1140923346	continuous-1478-both_sexes	0.0872	0.0436	0.0676	0.0176	0.325	2.1769e-13	0.0443	7.3375
EUR	EUR	0.005	-0.0019	0.0059	0.0013	0.0111	0.0564	1.0091	1.0612	0.0071	0.0115	0.0013	0.0034	1.0988	1.4175	1.1047	1.5364			1062577.0	1217311.0	categorical-20003-both_sexes-1140923346	continuous-1488-both_sexes-irnt	0.0872	0.1142	0.0676	0.0214	0.202	6.0793e-05	0.0504	4.0097
EUR	EUR	-0.0016	-0.0105	0.0055	0.0012	0.0111	0.0495	1.0091	1.0409	0.0071	0.011	0.0013	0.0037	1.0988	1.3443	1.1047	1.4355			1062577.0	1217311.0	categorical-20003-both_sexes-1140923346	continuous-1498-both_sexes	0.0872	0.0939	0.0676	0.0253	-0.0697	0.1824	0.0523	-1.3334
EUR	EUR	-0.0007	-0.0023	0.0056	0.0012	0.0111	0.0786	1.0091	1.0549	0.0071	0.0112	0.0013	0.0034	1.0988	1.5548	1.1047	1.7291			1062577.0	1217311.0	categorical-20003-both_sexes-1140923346	continuous-1518-both_sexes	0.0872	0.0754	0.0676	0.0154	-0.025	0.5485	0.0417	-0.5999
EUR	EUR	-0.0008	0.0151	0.0055	0.0013	0.0111	0.0623	1.0091	1.0481	0.0071	0.01	0.0013	0.0031	1.0988	1.4423	1.1047	1.5326			1062577.0	1217311.0	categorical-20003-both_sexes-1140923346	continuous-1528-both_sexes	0.0872	0.0902	0.0676	0.0188	-0.0318	0.5172	0.0491	-0.6477
EUR	EUR	0.0077	0.0239	0.0057	0.0011	0.0111	0.0434	1.0091	1.0302	0.0071	0.0091	0.0013	0.0022	1.0988	1.3306	1.1047	1.3954			1062577.0	1217311.0	categorical-20003-both_sexes-1140923346	continuous-1548-both_sexes	0.0872	0.0764	0.0676	0.023	0.3491	1.9163e-13	0.0475	7.3545
EUR	EUR	0.0142	0.0757	0.0065	0.0014	0.0111	0.0779	1.0091	1.1443	0.0071	0.012	0.0013	0.0035	1.0988	1.6524	1.1047	1.8066			1062577.0	1217311.0	categorical-20003-both_sexes-1140923346	continuous-1558-both_sexes	0.0872	0.1789	0.0676	0.0149	0.4842	2.2133e-27	0.0447	10.8405
EUR	EUR	-0.0012	-0.0219	0.0077	0.0018	0.0111	0.2359	1.0091	1.3996	0.0071	0.0413	0.0013	0.0121	1.0988	2.2071	1.1047	3.4138			1062577.0	1217311.0	categorical-20003-both_sexes-1140923346	continuous-1697-both_sexes	0.0872	0.1655	0.0676	0.0171	-0.0239	0.5036	0.0358	-0.6688
EUR	EUR	0.0023	-0.0016	0.0062	0.0013	0.0111	0.1163	1.0091	1.2187	0.0071	0.0986	0.0013	0.0285	1.0988	1.5108	1.1047	2.28			1062577.0	1217311.0	categorical-20003-both_sexes-1140923346	continuous-1717-both_sexes	0.087	0.1709	0.0678	0.077	0.0641	0.1019	0.0392	1.6355
EUR	EUR	0.0023	0.0081	0.0052	0.0012	0.0111	0.0692	1.0091	1.0784	0.0071	0.0152	0.0013	0.0033	1.0988	1.4817	1.1047	1.6257			1062577.0	1217311.0	categorical-20003-both_sexes-1140923346	continuous-1757-both_sexes	0.0872	0.1252	0.0676	0.0243	0.0826	0.0614	0.0441	1.8709
EUR	EUR	-0.0182	-0.0219	0.0057	0.0016	0.0111	0.0604	1.0091	1.0663	0.0071	0.009	0.0013	0.0044	1.0988	1.2531	1.1047	1.2671			1062577.0	1217311.0	categorical-20003-both_sexes-1140923346	continuous-1845-both_sexes-irnt	0.0872	0.2483	0.0676	0.0338	-0.7023	3.6848e-25	0.0678	-10.3622
EUR	EUR	0.01	0.0777	0.0061	0.0012	0.0111	0.0329	1.0091	1.0638	0.0071	0.008	0.0013	0.0018	1.0988	1.3068	1.1047	1.3417			1062577.0	1217311.0	categorical-20003-both_sexes-1140923346	continuous-189-both_sexes-irnt	0.0872	0.1868	0.0676	0.0233	0.5228	4.7829e-19	0.0586	8.9172
EUR	EUR	0.0055	0.0052	0.0058	0.0012	0.0111	0.0255	1.0091	1.0119	0.0071	0.0078	0.0013	0.0022	1.0988	1.1555	1.1047	1.1738			1062577.0	1217311.0	categorical-20003-both_sexes-1140923346	continuous-20009-both_sexes-irnt	0.0872	0.0682	0.0676	0.0451	0.3247	1.045e-05	0.0737	4.4076
EUR	EUR																				0.0	categorical-20003-both_sexes-1140923346	continuous-20015-both_sexes-irnt
EUR	EUR	-0.0193	-0.0331	0.0066	0.0023	0.0111	0.2152	1.0091	1.1164	0.0071	0.012	0.0013	0.0099	1.0988	1.5696	1.1047	1.7183			1062577.0	1217311.0	categorical-20003-both_sexes-1140923346	continuous-20016-both_sexes-irnt	0.0872	0.1621	0.0676	0.0167	-0.3955	5.3697e-20	0.0432	-9.1563
EUR	EUR	0.0027	0.0145	0.0051	0.0016	0.0111	0.0184	1.0091	1.0318	0.0071	0.0073	0.0013	0.0036	1.0988	1.0802	1.1047	1.0808			1062577.0	1217311.0	categorical-20003-both_sexes-1140923346	continuous-20021-both_sexes-irnt	0.0872	0.393	0.0676	0.0903	0.1865	0.0867	0.1089	1.7129
EUR	EUR	-0.0017	0.0216	0.006	0.0012	0.0111	0.0771	1.0091	1.1053	0.0071	0.0112	0.0013	0.0029	1.0988	1.592	1.1047	1.7601			1062577.0	1217311.0	categorical-20003-both_sexes-1140923346	continuous-20023-both_sexes-irnt	0.0872	0.1386	0.0676	0.0148	-0.0584	0.1731	0.0429	-1.3623
EUR	EUR	0.0097	0.0541	0.0072	0.0017	0.0111	0.1044	1.0091	1.0954	0.0071	0.0154	0.0013	0.0056	1.0988	1.6183	1.1047	1.8508			1062577.0	1217311.0	categorical-20003-both_sexes-1140923346	continuous-20127-both_sexes-irnt	0.0872	0.1121	0.0676	0.0181	0.2862	2.4379e-09	0.048	5.9656
EUR	EUR	-0.0128	-0.0289	0.0062	0.0024	0.0111	0.446	1.0091	1.1437	0.0071	0.0262	0.0013	0.0246	1.0988	1.7452	1.1047	2.4289			1062577.0	1217311.0	categorical-20003-both_sexes-1140923346	continuous-20153-both_sexes-irnt	0.0872	0.1006	0.0676	0.0183	-0.1826	4.1488e-08	0.0333	-5.4844
EUR	EUR	0.0107	0.0257	0.0051	0.0016	0.0111	0.0543	1.0091	1.0076	0.007	0.007	0.0013	0.0043	1.0988	1.1428	1.1048	1.1562			1062577.0	1217311.0	categorical-20003-both_sexes-1140923346	continuous-20498-both_sexes	0.0866	0.0484	0.0666	0.0447	0.4342	1.3732e-12	0.0613	7.0867
EUR	EUR	0.0124	0.068	0.0063	0.0012	0.0111	0.0438	1.0091	1.0248	0.0071	0.0092	0.0013	0.0025	1.0988	1.3238	1.1047	1.3847			1062577.0	1217311.0	categorical-20003-both_sexes-1140923346	continuous-2050-both_sexes	0.0872	0.0646	0.0676	0.024	0.5607	2.7952e-27	0.0518	10.8191
EUR	EUR	0.0062	0.0157	0.0057	0.0018	0.0111	0.0431	1.0091	1.0289	0.0071	0.0077	0.0013	0.0047	1.0988	1.1396	1.1047	1.1513			1062577.0	1217311.0	categorical-20003-both_sexes-1140923346	continuous-20506-both_sexes	0.0872	0.1908	0.0676	0.0509	0.2857	0.0004	0.0804	3.5516
EUR	EUR	0.0092	0.0207	0.0053	0.0017	0.0111	0.0433	1.0091	1.0215	0.0071	0.0071	0.0013	0.0043	1.0988	1.1333	1.1047	1.1411			1062577.0	1217311.0	categorical-20003-both_sexes-1140923346	continuous-20512-both_sexes	0.0872	0.1527	0.0676	0.0504	0.418	2.9478e-08	0.0754	5.5445
EUR	EUR	0.0159	0.0422	0.0052	0.0017	0.0111	0.0582	1.0091	1.03	0.0071	0.0078	0.0013	0.005	1.0988	1.1779	1.1047	1.1948			1062577.0	1217311.0	categorical-20003-both_sexes-1140923346	continuous-20519-both_sexes	0.0872	0.1539	0.0676	0.0403	0.6239	6.3149e-20	0.0683	9.1388
EUR	EUR	0.0118	0.06	0.0066	0.0014	0.0111	0.0438	1.0091	1.033	0.0071	0.0096	0.0013	0.0025	1.0988	1.3306	1.1047	1.3954			1062577.0	1217311.0	categorical-20003-both_sexes-1140923346	continuous-2070-both_sexes	0.0872	0.0834	0.0676	0.0242	0.5336	1.9628e-21	0.0561	9.507
EUR	EUR	0.0307	0.0829	0.0076	0.0019	0.0111	0.2391	1.0091	1.3	0.0071	0.0244	0.0013	0.0082	1.0988	2.5357	1.1047	3.3572			1062577.0	1217311.0	categorical-20003-both_sexes-1140923346	continuous-21001-both_sexes-irnt	0.0872	0.1272	0.0676	0.0103	0.5956	2.1254e-48	0.0407	14.619
EUR	EUR	0.0237	0.0618	0.0076	0.0019	0.0111	0.266	1.0091	1.3674	0.0071	0.03	0.0013	0.0095	1.0988	2.6503	1.1047	3.6128			1062577.0	1217311.0	categorical-20003-both_sexes-1140923346	continuous-21002-both_sexes-irnt	0.0872	0.1406	0.0676	0.0115	0.4367	1.3007e-32	0.0367	11.8921
EUR	EUR	-0.0256	-0.0478	0.0064	0.0016	0.0111	0.1474	1.0091	1.1911	0.0071	0.0167	0.0013	0.0056	1.0988	1.9548	1.1047	2.3258			1062577.0	1217311.0	categorical-20003-both_sexes-1140923346	continuous-2139-both_sexes-irnt	0.0872	0.1441	0.0676	0.0126	-0.6345	1.5723e-48	0.0433	-14.6395
EUR	EUR	0.0276	0.1582	0.0066	0.0015	0.0111	0.1005	1.0091	1.0799	0.0071	0.0117	0.0013	0.0033	1.0988	1.7374	1.1047	1.9338			1062577.0	1217311.0	categorical-20003-both_sexes-1140923346	continuous-2178-both_sexes	0.0872	0.0855	0.0676	0.0125	0.8281	3.9513e-74	0.0455	18.2146
EUR	EUR	0.0025	-0.0113	0.006	0.0013	0.0111	0.0689	1.0091	1.081	0.0071	0.0119	0.0013	0.0035	1.0988	1.4387	1.1047	1.5882			1062577.0	1217311.0	categorical-20003-both_sexes-1140923346	continuous-2217-both_sexes-irnt	0.0872	0.1376	0.0676	0.0203	0.0921	0.045	0.046	2.0045
EUR	EUR	0.0079	0.0273	0.0057	0.0012	0.0111	0.0752	1.0091	1.0636	0.0071	0.0105	0.0013	0.003	1.0988	1.5808	1.1047	1.697			1062577.0	1217311.0	categorical-20003-both_sexes-1140923346	continuous-2237-both_sexes	0.0872	0.0913	0.0676	0.015	0.2721	4.5014e-10	0.0436	6.2356
EUR	EUR	-0.0005	0.0021	0.0059	0.0011	0.0111	0.0601	1.0091	1.0463	0.0071	0.016	0.0013	0.0055	1.0988	1.4175	1.1047	1.562			1062577.0	1217311.0	categorical-20003-both_sexes-1140923346	continuous-2267-both_sexes	0.0872	0.0824	0.0676	0.0285	-0.0185	0.6743	0.044	-0.4202
EUR	EUR	0.0068	0.011	0.0056	0.001	0.0111	0.0223	1.0091	1.0177	0.0071	0.0086	0.0013	0.0018	1.0988	1.1811	1.1047	1.1995			1062577.0	1217311.0	categorical-20003-both_sexes-1140923346	continuous-2277-both_sexes	0.0872	0.0889	0.0676	0.043	0.4355	1.4669e-11	0.0645	6.7511
EUR	EUR	0.0103	0.0798	0.0055	0.0011	0.0111	0.0328	1.0091	1.0241	0.0071	0.0087	0.0013	0.0018	1.0988	1.2697	1.1047	1.3012			1062577.0	1217311.0	categorical-20003-both_sexes-1140923346	continuous-2296-both_sexes	0.0872	0.08	0.0676	0.029	0.54	2.7585e-20	0.0585	9.228
EUR	EUR	0.0235	0.0597	0.0075	0.0019	0.0111	0.2623	1.0091	1.3402	0.0071	0.0292	0.0013	0.0093	1.0988	2.5831	1.1047	3.5238			1062577.0	1217311.0	categorical-20003-both_sexes-1140923346	continuous-23098-both_sexes-irnt	0.0872	0.1348	0.0676	0.0116	0.4366	9.8029e-33	0.0366	11.9157
EUR	EUR	0.03	0.0805	0.0077	0.002	0.0111	0.2343	1.0091	1.1556	0.0071	0.0223	0.0013	0.0071	1.0988	2.4421	1.1047	3.1063			1062577.0	1217311.0	categorical-20003-both_sexes-1140923346	continuous-23099-both_sexes-irnt	0.0872	0.0739	0.0676	0.0106	0.588	2.5969e-51	0.039	15.0688
EUR	EUR	0.028	0.0745	0.0078	0.002	0.0111	0.2422	1.0091	1.3525	0.0071	0.0248	0.0013	0.008	1.0988	2.5736	1.1047	3.3612			1062577.0	1217311.0	categorical-20003-both_sexes-1140923346	continuous-23100-both_sexes-irnt	0.0872	0.1493	0.0676	0.0105	0.5402	7.0342e-44	0.0389	13.8925
EUR	EUR	0.0126	0.0178	0.0079	0.0018	0.0111	0.3042	1.0091	1.4914	0.0071	0.045	0.0013	0.013	1.0988	2.7379	1.1047	4.0632			1062577.0	1217311.0	categorical-20003-both_sexes-1140923346	continuous-23101-both_sexes-irnt	0.0872	0.1604	0.0676	0.0147	0.2175	2.1754e-11	0.0325	6.6937
EUR	EUR	0.0127	0.0179	0.0079	0.0018	0.0111	0.2998	1.0091	1.4693	0.0071	0.0442	0.0013	0.0128	1.0988	2.6988	1.1047	4.0042			1062577.0	1217311.0	categorical-20003-both_sexes-1140923346	continuous-23102-both_sexes-irnt	0.0872	0.1562	0.0676	0.0147	0.2204	1.5231e-11	0.0327	6.7457
EUR	EUR	0.031	0.0815	0.0076	0.002	0.0111	0.2438	1.0091	1.3189	0.0071	0.0246	0.0013	0.0083	1.0988	2.5546	1.1047	3.3898			1062577.0	1217311.0	categorical-20003-both_sexes-1140923346	continuous-23104-both_sexes-irnt	0.0872	0.1334	0.0676	0.0103	0.5965	1.625e-48	0.0408	14.6373
EUR	EUR	0.016	0.0305	0.0078	0.0018	0.0111	0.2959	1.0091	1.4448	0.0071	0.0409	0.0013	0.012	1.0988	2.7085	1.1047	3.936			1062577.0	1217311.0	categorical-20003-both_sexes-1140923346	continuous-23105-both_sexes-irnt	0.0872	0.1515	0.0676	0.0139	0.279	1.0525e-16	0.0336	8.2987
EUR	EUR	-0.0165	-0.0319	0.008	0.0019	0.0111	0.2555	1.0092	1.362	0.007	0.0311	0.0013	0.0091	1.0988	2.5593	1.1047	3.5835			1062577.0	1217311.0	categorical-20003-both_sexes-1140923346	continuous-23106-both_sexes-irnt	0.088	0.1401	0.067	0.012	-0.3105	4.6287e-16	0.0382	-8.1209
EUR	EUR	-0.0115	-0.0284	0.0076	0.0019	0.0111	0.2356	1.0091	1.3279	0.0071	0.0307	0.0013	0.0088	1.0988	2.4329	1.1047	3.3729			1062577.0	1217311.0	categorical-20003-both_sexes-1140923346	continuous-23107-both_sexes-irnt	0.0872	0.1382	0.0676	0.0129	-0.2244	7.7783e-10	0.0365	-6.1494
EUR	EUR	-0.0113	-0.0314	0.0079	0.0019	0.0111	0.2417	1.0091	1.3467	0.0071	0.0308	0.0013	0.009	1.0988	2.498	1.1047	3.4432			1062577.0	1217311.0	categorical-20003-both_sexes-1140923346	continuous-23108-both_sexes-irnt	0.0872	0.1419	0.0676	0.0126	-0.219	2.2563e-09	0.0366	-5.9782
EUR	EUR	-0.0179	-0.0204	0.0085	0.0019	0.0111	0.2385	1.0091	1.394	0.0071	0.0307	0.0013	0.0085	1.0988	2.5309	1.1047	3.4549			1062577.0	1217311.0	categorical-20003-both_sexes-1140923346	continuous-23109-both_sexes-irnt	0.0872	0.1605	0.0676	0.0125	-0.3481	5.4398e-19	0.0391	-8.9029
EUR	EUR	-0.018	-0.025	0.0081	0.0019	0.0111	0.2262	1.0091	1.3449	0.0071	0.0288	0.0013	0.0081	1.0988	2.4236	1.1047	3.288			1062577.0	1217311.0	categorical-20003-both_sexes-1140923346	continuous-23110-both_sexes-irnt	0.0872	0.1508	0.0676	0.0126	-0.3599	4.1782e-19	0.0403	-8.9321
EUR	EUR	0.0327	0.0829	0.0071	0.0018	0.0111	0.2257	1.0091	1.1567	0.0071	0.0205	0.0013	0.0065	1.0988	2.4098	1.1047	3.0432			1062577.0	1217311.0	categorical-20003-both_sexes-1140923346	continuous-23111-both_sexes-irnt	0.0872	0.0767	0.0676	0.01	0.6542	4.3524e-60	0.04	16.35
EUR	EUR	0.0313	0.0766	0.0072	0.0019	0.0111	0.2403	1.0091	1.1445	0.0071	0.0213	0.0013	0.0073	1.0988	2.4282	1.1047	3.1358			1062577.0	1217311.0	categorical-20003-both_sexes-1140923346	continuous-23112-both_sexes-irnt	0.0872	0.0676	0.0676	0.01	0.6065	5.3798e-54	0.0392	15.4718
EUR	EUR	0.0135	0.0289	0.0077	0.0019	0.0111	0.2811	1.0091	1.4298	0.0071	0.0396	0.0013	0.0114	1.0988	2.6648	1.1047	3.8026			1062577.0	1217311.0	categorical-20003-both_sexes-1140923346	continuous-23113-both_sexes-irnt	0.0872	0.1534	0.0676	0.0141	0.2421	9.2087e-13	0.0339	7.1418
EUR	EUR	0.0134	0.0295	0.0077	0.0019	0.0111	0.2835	1.0091	1.4448	0.0071	0.04	0.0013	0.0115	1.0988	2.689	1.1047	3.8373			1062577.0	1217311.0	categorical-20003-both_sexes-1140923346	continuous-23114-both_sexes-irnt	0.0872	0.1568	0.0676	0.0141	0.2399	1.2914e-12	0.0338	7.0952
EUR	EUR	0.033	0.0804	0.007	0.0019	0.0111	0.226	1.0091	1.1568	0.0071	0.0209	0.0013	0.0065	1.0988	2.419	1.1047	3.0441			1062577.0	1217311.0	categorical-20003-both_sexes-1140923346	continuous-23115-both_sexes-irnt	0.0872	0.0767	0.0676	0.0102	0.6599	5.9026e-60	0.0404	16.3314
EUR	EUR	0.0314	0.0755	0.0072	0.0019	0.0111	0.2419	1.0091	1.1437	0.0071	0.0217	0.0013	0.0074	1.0988	2.4421	1.1047	3.1491			1062577.0	1217311.0	categorical-20003-both_sexes-1140923346	continuous-23116-both_sexes-irnt	0.0872	0.0669	0.0676	0.0101	0.6062	1.7697e-53	0.0394	15.3949
EUR	EUR	0.0152	0.0348	0.0078	0.0019	0.0111	0.2868	1.0091	1.4535	0.0071	0.0388	0.0013	0.0113	1.0988	2.7379	1.1047	3.8675			1062577.0	1217311.0	categorical-20003-both_sexes-1140923346	continuous-23117-both_sexes-irnt	0.0872	0.1581	0.0676	0.0135	0.2696	3.2506e-15	0.0342	7.8809
EUR	EUR	0.0151	0.034	0.0077	0.0019	0.0111	0.2792	1.0091	1.4136	0.0071	0.0378	0.0013	0.011	1.0988	2.6599	1.1047	3.7626			1062577.0	1217311.0	categorical-20003-both_sexes-1140923346	continuous-23118-both_sexes-irnt	0.0872	0.1497	0.0676	0.0137	0.271	2.9915e-15	0.0343	7.8913
EUR	EUR	0.0291	0.0815	0.008	0.002	0.0111	0.2285	1.0091	1.1439	0.0071	0.0227	0.0013	0.0071	1.0988	2.3868	1.1047	3.052			1062577.0	1217311.0	categorical-20003-both_sexes-1140923346	continuous-23119-both_sexes-irnt	0.0872	0.0701	0.0676	0.0111	0.579	1.9215e-46	0.0405	14.309
EUR	EUR	0.0273	0.0728	0.0077	0.0019	0.0111	0.2229	1.0091	1.2669	0.0071	0.0231	0.0013	0.0076	1.0988	2.3914	1.1047	3.1297			1062577.0	1217311.0	categorical-20003-both_sexes-1140923346	continuous-23120-both_sexes-irnt	0.0872	0.1253	0.0676	0.0109	0.5491	3.5537e-43	0.0399	13.776
EUR	EUR	0.015	0.0168	0.0076	0.0017	0.0111	0.2687	1.0091	1.4095	0.0071	0.0386	0.0013	0.0111	1.0988	2.5736	1.1047	3.6754			1062577.0	1217311.0	categorical-20003-both_sexes-1140923346	continuous-23121-both_sexes-irnt	0.0872	0.1531	0.0676	0.0144	0.2757	1.2236e-16	0.0333	8.2808
EUR	EUR	0.0151	0.0167	0.0077	0.0017	0.0111	0.2709	1.0091	1.426	0.0071	0.0393	0.0013	0.0113	1.0988	2.5926	1.1047	3.7136			1062577.0	1217311.0	categorical-20003-both_sexes-1140923346	continuous-23122-both_sexes-irnt	0.0872	0.157	0.0676	0.0145	0.2755	2.3139e-16	0.0336	8.2046
EUR	EUR	0.0291	0.08	0.0079	0.002	0.0111	0.2305	1.0091	1.1413	0.0071	0.0226	0.0013	0.0071	1.0988	2.3868	1.1047	3.0677			1062577.0	1217311.0	categorical-20003-both_sexes-1140923346	continuous-23123-both_sexes-irnt	0.0872	0.0683	0.0676	0.0109	0.576	1.4944e-47	0.0398	14.4856
EUR	EUR	0.0275	0.0724	0.0076	0.0019	0.0111	0.228	1.0091	1.2958	0.0071	0.0235	0.0013	0.0078	1.0988	2.4421	1.1047	3.2015			1062577.0	1217311.0	categorical-20003-both_sexes-1140923346	continuous-23124-both_sexes-irnt	0.0872	0.1344	0.0676	0.0107	0.5471	6.2377e-44	0.0394	13.9011
EUR	EUR	0.0161	0.0235	0.0077	0.0017	0.0111	0.2665	1.0091	1.4106	0.0071	0.037	0.0013	0.011	1.0988	2.5783	1.1047	3.6537			1062577.0	1217311.0	categorical-20003-both_sexes-1140923346	continuous-23125-both_sexes-irnt	0.0872	0.1547	0.0676	0.0139	0.2955	1.0496e-17	0.0345	8.5684
EUR	EUR	0.0162	0.024	0.0076	0.0017	0.0111	0.2673	1.0091	1.4147	0.0071	0.0374	0.0013	0.011	1.0988	2.5783	1.1047	3.6686			1062577.0	1217311.0	categorical-20003-both_sexes-1140923346	continuous-23126-both_sexes-irnt	0.0872	0.1554	0.0676	0.014	0.2969	9.6915e-18	0.0346	8.5775
EUR	EUR	0.0251	0.0721	0.0078	0.0019	0.0111	0.2093	1.0091	1.2897	0.0071	0.0232	0.0013	0.0071	1.0988	2.3777	1.1047	3.0342			1062577.0	1217311.0	categorical-20003-both_sexes-1140923346	continuous-23127-both_sexes-irnt	0.0872	0.1424	0.0676	0.0114	0.5215	1.3181e-41	0.0386	13.5126
EUR	EUR	0.0093	0.0045	0.0081	0.0017	0.0111	0.2938	1.0091	1.4944	0.0071	0.0469	0.0013	0.0135	1.0988	2.6551	1.1047	3.9846			1062577.0	1217311.0	categorical-20003-both_sexes-1140923346	continuous-23129-both_sexes-irnt	0.0872	0.1656	0.0676	0.0157	0.163	3.4576e-07	0.032	5.0966
EUR	EUR	0.0092	0.0043	0.0081	0.0017	0.0111	0.2933	1.0091	1.4949	0.0071	0.0468	0.0013	0.0135	1.0988	2.6599	1.1047	3.9802			1062577.0	1217311.0	categorical-20003-both_sexes-1140923346	continuous-23130-both_sexes-irnt	0.0872	0.1661	0.0676	0.0157	0.1621	3.9794e-07	0.032	5.0699
EUR	EUR	-0.0193	-0.0172	0.0055	0.0022	0.0111	0.0855	1.0091	1.0637	0.0071	0.0075	0.0013	0.0068	1.0988	1.2201	1.1047	1.2261			1062577.0	1217311.0	categorical-20003-both_sexes-1140923346	continuous-2946-both_sexes-irnt	0.0872	0.2817	0.0676	0.0334	-0.6261	1.0297e-18	0.0709	-8.8318
EUR	EUR	0.0147	0.0531	0.0075	0.0018	0.0111	0.1765	1.0091	1.2152	0.0071	0.0344	0.0013	0.0101	1.0988	1.8972	1.1048	2.7292			1062577.0	1217311.0	categorical-20003-both_sexes-1140923346	continuous-30000-both_sexes-irnt	0.0871	0.1244	0.0676	0.0199	0.3316	1.68e-16	0.0402	8.243
EUR	EUR	0.0003	-0.0193	0.0078	0.0017	0.0111	0.1841	1.0091	1.5448	0.0071	0.0627	0.0013	0.0148	1.0988	1.9798	1.1048	3.1457			1062577.0	1217311.0	categorical-20003-both_sexes-1140923346	continuous-30010-both_sexes-irnt	0.0871	0.2539	0.0678	0.0292	0.0062	0.8674	0.037	0.1669
EUR	EUR	0.0015	-0.0292	0.007	0.0014	0.0111	0.1266	1.0091	1.4251	0.0071	0.0574	0.0013	0.011	1.0988	1.7688	1.1047	2.5246			1062577.0	1217311.0	categorical-20003-both_sexes-1140923346	continuous-30020-both_sexes-irnt	0.0872	0.2788	0.0676	0.0376	0.041	0.2862	0.0384	1.0665
EUR	EUR	0.002	-0.0234	0.0068	0.0014	0.0111	0.1221	1.0091	1.4219	0.0071	0.0582	0.0013	0.0113	1.0988	1.7609	1.1047	2.482			1062577.0	1217311.0	categorical-20003-both_sexes-1140923346	continuous-30030-both_sexes-irnt	0.0872	0.2847	0.0676	0.0393	0.0547	0.1469	0.0377	1.4506
EUR	EUR	0.0029	-0.0044	0.0084	0.0019	0.0111	0.2048	1.0091	1.5667	0.0071	0.0989	0.0013	0.021	1.0988	1.8606	1.1048	3.3776			1062577.0	1217311.0	categorical-20003-both_sexes-1140923346	continuous-30040-both_sexes-irnt	0.0869	0.2383	0.068	0.0416	0.0606	0.1149	0.0385	1.5764
EUR	EUR	0.0019	-0.0112	0.008	0.0019	0.0111	0.1983	1.0091	1.5222	0.0071	0.1015	0.0013	0.0215	1.0988	1.7885	1.1048	3.2673			1062577.0	1217311.0	categorical-20003-both_sexes-1140923346	continuous-30050-both_sexes-irnt	0.0868	0.2303	0.0679	0.0448	0.0405	0.2992	0.039	1.0381
EUR	EUR	-0.0014	-0.0147	0.006	0.0012	0.0111	0.0462	1.0091	1.1117	0.0071	0.0231	0.0013	0.0059	1.0988	1.2631	1.1047	1.4947			1062577.0	1217311.0	categorical-20003-both_sexes-1140923346	continuous-30060-both_sexes-irnt	0.0872	0.2258	0.0676	0.0467	-0.0618	0.2359	0.0522	-1.1853
EUR	EUR	0.0041	0.0343	0.0078	0.0017	0.0111	0.1778	1.0091	1.3377	0.0071	0.0629	0.0013	0.018	1.0988	1.6562	1.1048	2.9202			1062577.0	1217311.0	categorical-20003-both_sexes-1140923346	continuous-30070-both_sexes-irnt	0.0871	0.1759	0.0676	0.0328	0.0915	0.0181	0.0387	2.3644
EUR	EUR	0.0057	0.0257	0.008	0.002	0.0111	0.2433	1.0091	1.6186	0.0071	0.0554	0.0013	0.0184	1.0988	2.0598	1.1048	3.6872			1062577.0	1217311.0	categorical-20003-both_sexes-1140923346	continuous-30080-both_sexes-irnt	0.0872	0.2302	0.0677	0.0206	0.1103	0.0042	0.0385	2.8651
EUR	EUR	0.0083	0.0223	0.0075	0.0018	0.0111	0.1979	1.0091	1.5598	0.0071	0.0488	0.0013	0.0148	1.0988	1.9548	1.1047	3.1983			1062577.0	1217311.0	categorical-20003-both_sexes-1140923346	continuous-30090-both_sexes-irnt	0.0871	0.2547	0.0676	0.0222	0.177	2.0396e-06	0.0373	4.7495
EUR	EUR	0.0019	-0.0132	0.0083	0.0019	0.0111	0.2846	1.0091	1.8927	0.0071	0.0919	0.0013	0.0303	1.0988	2.0471	1.1047	4.2794			1062577.0	1217311.0	categorical-20003-both_sexes-1140923346	continuous-30100-both_sexes-irnt	0.0867	0.2722	0.0678	0.028	0.0346	0.3159	0.0345	1.0029
EUR	EUR	-0.0013	0.0046	0.0076	0.002	0.0111	0.195	1.0091	1.5229	0.0071	0.0764	0.0013	0.0238	1.0988	1.7491	1.1047	3.3367			1062577.0	1217311.0	categorical-20003-both_sexes-1140923346	continuous-30110-both_sexes-irnt	0.0867	0.2238	0.0679	0.0327	-0.0277	0.5299	0.0441	-0.6281
EUR	EUR	0.0125	0.0071	0.0084	0.0019	0.0111	0.171	1.0091	1.3899	0.0071	0.0472	0.0013	0.0129	1.0988	1.8931	1.1047	2.8792			1062577.0	1217311.0	categorical-20003-both_sexes-1140923346	continuous-30120-both_sexes-irnt	0.0872	0.2075	0.0676	0.0251	0.2861	9.3468e-11	0.0442	6.4772
EUR	EUR	0.0085	0.0132	0.0073	0.0017	0.0111	0.1592	1.0091	1.5898	0.0071	0.0859	0.0013	0.0176	1.0988	1.7885	1.1048	2.922			1062577.0	1217311.0	categorical-20003-both_sexes-1140923346	continuous-30130-both_sexes-irnt	0.0872	0.3068	0.0677	0.0447	0.202	1.3877e-06	0.0418	4.8268
EUR	EUR	0.0113	0.0591	0.0073	0.0017	0.0111	0.1504	1.0091	1.2025	0.0071	0.0324	0.0013	0.0093	1.0988	1.7688	1.1048	2.495			1062577.0	1217311.0	categorical-20003-both_sexes-1140923346	continuous-30140-both_sexes-irnt	0.0871	0.1354	0.0676	0.0216	0.2775	2.5932e-12	0.0396	6.9982
EUR	EUR	0.0045	0.0068	0.0079	0.0017	0.0111	0.1731	1.0091	1.3739	0.0071	0.0632	0.0013	0.0197	1.0988	1.7767	1.1048	2.9588			1062577.0	1217311.0	categorical-20003-both_sexes-1140923346	continuous-30150-both_sexes-irnt	0.0871	0.1909	0.0678	0.0323	0.1027	0.0125	0.0411	2.4967
EUR	EUR	0.0014	-0.0374	0.0071	0.0015	0.0111	0.1379	1.0091	1.3239	0.0071	0.0365	0.0013	0.0105	1.0988	1.7218	1.1047	2.5087			1062577.0	1217311.0	categorical-20003-both_sexes-1140923346	continuous-30180-both_sexes-irnt	0.0872	0.2147	0.0676	0.0242	0.0352	0.3624	0.0387	0.9108
EUR	EUR	-0.0016	-0.0263	0.0077	0.0017	0.0111	0.1385	1.0091	1.5487	0.0071	0.0908	0.0013	0.0168	1.0988	1.6601	1.1048	2.7132			1062577.0	1217311.0	categorical-20003-both_sexes-1140923346	continuous-30190-both_sexes-irnt	0.0873	0.3203	0.0676	0.053	-0.042	0.3371	0.0437	-0.96
EUR	EUR	-0.0008	0.0416	0.0069	0.0015	0.0111	0.1263	1.0091	1.3024	0.0071	0.0369	0.0013	0.0096	1.0988	1.6946	1.1047	2.4013			1062577.0	1217311.0	categorical-20003-both_sexes-1140923346	continuous-30200-both_sexes-irnt	0.0872	0.2158	0.0676	0.0263	-0.0209	0.6089	0.0409	-0.5116
EUR	EUR	-0.0003	-0.0125	0.0077	0.0017	0.0111	0.1769	1.0091	1.3932	0.0071	0.0674	0.0013	0.021	1.0988	1.7452	1.1048	3.0218			1062577.0	1217311.0	categorical-20003-both_sexes-1140923346	continuous-30210-both_sexes-irnt	0.0871	0.1945	0.0676	0.0334	-0.0061	0.8772	0.0394	-0.1545
EUR	EUR	0.0135	0.0449	0.0081	0.0019	0.0111	0.1596	1.0091	1.4037	0.0071	0.0756	0.0013	0.0163	1.0988	1.8485	1.1048	2.8546			1062577.0	1217311.0	categorical-20003-both_sexes-1140923346	continuous-30240-both_sexes-irnt	0.0872	0.2177	0.0676	0.0408	0.3202	3.5046e-11	0.0483	6.6236
EUR	EUR	0.0131	0.0399	0.0082	0.0019	0.0111	0.1629	1.0091	1.4147	0.0071	0.0735	0.0013	0.016	1.0988	1.9013	1.1048	2.8952			1062577.0	1217311.0	categorical-20003-both_sexes-1140923346	continuous-30250-both_sexes-irnt	0.0872	0.2188	0.0677	0.0388	0.3093	9.212e-11	0.0477	6.4793
EUR	EUR	0.0038	0.0176	0.0076	0.0017	0.0111	0.1644	1.0091	1.403	0.0071	0.078	0.0013	0.017	1.0988	1.6259	1.1048	2.8376			1062577.0	1217311.0	categorical-20003-both_sexes-1140923346	continuous-30260-both_sexes-irnt	0.087	0.2193	0.0679	0.0425	0.0883	0.0252	0.0394	2.2384
EUR	EUR	0.0015	0.0027	0.0075	0.0017	0.0111	0.1657	1.0091	1.4617	0.0071	0.0746	0.0013	0.0158	1.0988	1.7648	1.1048	2.882			1062577.0	1217311.0	categorical-20003-both_sexes-1140923346	continuous-30270-both_sexes-irnt	0.087	0.2453	0.068	0.0397	0.0344	0.3672	0.0382	0.9017
EUR	EUR	0.0122	0.0543	0.0072	0.0016	0.0111	0.1125	1.0091	1.2937	0.0071	0.0542	0.0013	0.011	1.0988	1.6145	1.1047	2.2799			1062577.0	1217311.0	categorical-20003-both_sexes-1140923346	continuous-30280-both_sexes-irnt	0.0872	0.2295	0.0676	0.0423	0.3463	7.1275e-14	0.0463	7.4855
EUR	EUR	0.0151	0.0569	0.0083	0.0019	0.0111	0.1716	1.0091	1.4404	0.0071	0.0837	0.0013	0.0165	1.0988	1.9218	1.1047	3.0039			1062577.0	1217311.0	categorical-20003-both_sexes-1140923346	continuous-30290-both_sexes-irnt	0.0873	0.2198	0.0676	0.0417	0.3466	1.1537e-13	0.0467	7.422
EUR	EUR	0.0149	0.0532	0.0083	0.0019	0.0111	0.1729	1.0091	1.4452	0.0071	0.0828	0.0013	0.0164	1.0988	1.9507	1.1047	3.0209			1062577.0	1217311.0	categorical-20003-both_sexes-1140923346	continuous-30300-both_sexes-irnt	0.0867	0.2203	0.0676	0.041	0.3403	2.6669e-13	0.0465	7.3102
EUR	EUR	0.0065	0.0129	0.0058	0.0012	0.0111	0.0625	1.0091	1.069	0.0071	0.0106	0.0013	0.0029	1.0988	1.4709	1.1047	1.5845			1062577.0	1217311.0	categorical-20003-both_sexes-1140923346	continuous-30510-both_sexes-irnt	0.0872	0.1181	0.0676	0.0181	0.2466	3.8169e-07	0.0486	5.0779
EUR	EUR	-0.0014	-0.0094	0.0054	0.0011	0.0111	0.0433	1.0091	1.023	0.0071	0.0102	0.0013	0.0023	1.0988	1.3238	1.1047	1.3848			1062577.0	1217311.0	categorical-20003-both_sexes-1140923346	continuous-30520-both_sexes-irnt	0.0872	0.0598	0.0676	0.0266	-0.0661	0.1963	0.0511	-1.292
EUR	EUR	0.0112	0.015	0.0063	0.0013	0.0111	0.07	1.0091	1.0601	0.0071	0.0106	0.0013	0.0031	1.0988	1.5071	1.1047	1.6433			1062577.0	1217311.0	categorical-20003-both_sexes-1140923346	continuous-30530-both_sexes-irnt	0.0872	0.0934	0.0676	0.0164	0.4014	3.7071e-16	0.0493	8.1478
EUR	EUR	-0.0124	-0.0591	0.007	0.0017	0.0111	0.2114	1.0091	1.1645	0.0071	0.0238	0.0013	0.0091	1.0988	2.1199	1.1047	2.8357			1062577.0	1217311.0	categorical-20003-both_sexes-1140923346	continuous-3062-both_sexes-irnt	0.0872	0.0896	0.0676	0.0129	-0.2568	7.5791e-13	0.0358	-7.1686
EUR	EUR	-0.0128	-0.0545	0.0068	0.0017	0.0111	0.1917	1.0091	1.1329	0.0071	0.0196	0.0013	0.0076	1.0988	2.0344	1.1047	2.6456			1062577.0	1217311.0	categorical-20003-both_sexes-1140923346	continuous-3063-both_sexes-irnt	0.0872	0.0808	0.0676	0.0119	-0.278	5.3588e-14	0.037	-7.5229
EUR	EUR	-0.0056	-0.0388	0.0064	0.0014	0.0111	0.1023	1.0091	1.0876	0.0071	0.0145	0.0013	0.005	1.0988	1.6334	1.1047	1.9087			1062577.0	1217311.0	categorical-20003-both_sexes-1140923346	continuous-3064-both_sexes-irnt	0.0872	0.0964	0.0676	0.0159	-0.166	7.0524e-05	0.0418	-3.9745
EUR	EUR	0.013	0.0328	0.0076	0.0022	0.0111	0.2909	1.0091	1.3257	0.0071	0.0278	0.0013	0.0169	1.0988	2.0344	1.1047	2.7326			1062577.0	1217311.0	categorical-20003-both_sexes-1140923346	continuous-3143-both_sexes-irnt	0.0872	0.188	0.0676	0.0161	0.2286	8.7134e-09	0.0397	5.754
EUR	EUR	0.0025	-0.0122	0.0077	0.0022	0.0111	0.2631	1.0091	1.2548	0.0071	0.0458	0.0013	0.0274	1.0988	1.7024	1.1048	2.6373			1062577.0	1217311.0	categorical-20003-both_sexes-1140923346	continuous-3144-both_sexes-irnt	0.0871	0.1556	0.0678	0.028	0.0471	0.2356	0.0397	1.186
EUR	EUR	0.0007	-0.0205	0.0077	0.0022	0.0111	0.2912	1.0091	1.3336	0.0071	0.0476	0.0013	0.0286	1.0988	1.7806	1.1048	2.8277			1062577.0	1217311.0	categorical-20003-both_sexes-1140923346	continuous-3147-both_sexes-irnt	0.0871	0.1826	0.0678	0.026	0.0123	0.7551	0.0394	0.3119
EUR	EUR	0.0008	-0.0207	0.0077	0.0022	0.0111	0.2873	1.0091	1.3066	0.0071	0.0467	0.0013	0.0282	1.0988	1.7491	1.1048	2.7783			1062577.0	1217311.0	categorical-20003-both_sexes-1140923346	continuous-3148-both_sexes-irnt	0.0871	0.1724	0.0678	0.0263	0.0145	0.7126	0.0393	0.3684
EUR	EUR	-0.0011	0.0112	0.006	0.0011	0.0111	0.054	1.0091	1.0394	0.0071	0.0119	0.0013	0.0028	1.0988	1.4034	1.1047	1.4946			1062577.0	1217311.0	categorical-20003-both_sexes-1140923346	continuous-399-both_sexes-irnt	0.0872	0.0797	0.0676	0.024	-0.0431	0.35	0.0461	-0.9347
EUR	EUR	-0.0023	0.0005	0.0066	0.0013	0.0111	0.0805	1.0091	1.1051	0.0071	0.0124	0.0013	0.0034	1.0988	1.607	1.1047	1.7784			1062577.0	1217311.0	categorical-20003-both_sexes-1140923346	continuous-400-both_sexes-irnt	0.0872	0.135	0.0676	0.016	-0.0759	0.0891	0.0446	-1.7003
EUR	EUR	-0.0008	0.0231	0.0062	0.0012	0.0111	0.0802	1.0091	1.1064	0.0071	0.0123	0.0013	0.003	1.0988	1.6221	1.1047	1.7882			1062577.0	1217311.0	categorical-20003-both_sexes-1140923346	continuous-404-both_sexes-irnt	0.0872	0.135	0.0676	0.0156	-0.0269	0.5246	0.0423	-0.6363
EUR	EUR	0.0083	0.013	0.0071	0.0016	0.0111	0.1275	1.0091	1.2136	0.0071	0.0205	0.0013	0.0057	1.0988	1.8364	1.1047	2.2821			1062577.0	1217311.0	categorical-20003-both_sexes-1140923346	continuous-4079-both_sexes-irnt	0.0872	0.1666	0.0676	0.016	0.2197	1.7287e-07	0.042	5.2264
EUR	EUR	0.0071	0.0011	0.0072	0.0015	0.0111	0.1349	1.0091	1.2273	0.0071	0.0202	0.0013	0.0057	1.0988	1.8728	1.1047	2.3555			1062577.0	1217311.0	categorical-20003-both_sexes-1140923346	continuous-4080-both_sexes-irnt	0.0872	0.1677	0.0676	0.0149	0.1839	2.9836e-06	0.0394	4.6719
EUR	EUR	0.0028	0.0008	0.0061	0.0024	0.0111	0.2706	1.0091	1.1234	0.0071	0.0302	0.0013	0.0337	1.0988	1.4387	1.1047	1.8847			1062577.0	1217311.0	categorical-20003-both_sexes-1140923346	continuous-4101-both_sexes-irnt	0.0872	0.1395	0.0676	0.0341	0.051	0.2371	0.0431	1.1823
EUR	EUR	0.0004	-0.0051	0.0062	0.0024	0.0111	0.2859	1.0091	1.1486	0.0071	0.0281	0.0013	0.03	1.0988	1.4709	1.1048	1.9457			1062577.0	1217311.0	categorical-20003-both_sexes-1140923346	continuous-4104-both_sexes-irnt	0.0871	0.1571	0.0677	0.0297	0.0064	0.8801	0.0426	0.1509
EUR	EUR	0.0004	-0.0052	0.0062	0.0024	0.0111	0.2881	1.0091	1.1477	0.0071	0.0283	0.0013	0.0302	1.0988	1.4709	1.1048	1.951			1062577.0	1217311.0	categorical-20003-both_sexes-1140923346	continuous-4105-both_sexes-irnt	0.0871	0.1553	0.0677	0.0298	0.0063	0.8817	0.0424	0.1488
EUR	EUR	0.0004	-0.0051	0.0062	0.0024	0.0111	0.2859	1.0091	1.1486	0.0071	0.0281	0.0013	0.03	1.0988	1.4709	1.1048	1.9457			1062577.0	1217311.0	categorical-20003-both_sexes-1140923346	continuous-4106-both_sexes-irnt	0.0871	0.1571	0.0677	0.0297	0.0064	0.8801	0.0426	0.1508
EUR	EUR	0.0149	0.0183	0.006	0.0023	0.0111	0.2877	1.0091	1.1623	0.0071	0.0154	0.0013	0.0162	1.0988	1.6145	1.1047	1.9215			1062577.0	1217311.0	categorical-20003-both_sexes-1140923346	continuous-4119-both_sexes-irnt	0.0872	0.1762	0.0676	0.0167	0.2634	2.4017e-10	0.0416	6.3332
EUR	EUR	-6.4186e-05	-0.0052	0.0062	0.0024	0.0111	0.2918	1.0091	1.1552	0.0071	0.0294	0.0013	0.0315	1.0988	1.4781	1.1048	1.9798			1062577.0	1217311.0	categorical-20003-both_sexes-1140923346	continuous-4123-both_sexes-irnt	0.0871	0.1584	0.0677	0.03	-0.0011	0.9788	0.0425	-0.0266
EUR	EUR	0.0166	0.0726	0.0057	0.0013	0.0111	0.0386	1.0091	1.0187	0.0071	0.0083	0.0013	0.0025	1.0988	1.207	1.1047	1.2332			1062577.0	1217311.0	categorical-20003-both_sexes-1140923346	continuous-41235-both_sexes	0.0872	0.0801	0.0676	0.0358	0.8028	4.3887e-34	0.066	12.1719
EUR	EUR	-0.0001	-0.005	0.0061	0.0024	0.0111	0.2881	1.0091	1.1334	0.0071	0.0291	0.0013	0.0312	1.0988	1.453	1.1048	1.9484			1062577.0	1217311.0	categorical-20003-both_sexes-1140923346	continuous-4124-both_sexes-irnt	0.0871	0.1407	0.0677	0.0306	-0.0026	0.9514	0.0426	-0.061
EUR	EUR	-6.4494e-05	-0.0052	0.0062	0.0024	0.0111	0.2918	1.0091	1.1552	0.0071	0.0294	0.0013	0.0315	1.0988	1.4781	1.1048	1.9798			1062577.0	1217311.0	categorical-20003-both_sexes-1140923346	continuous-4125-both_sexes-irnt	0.0871	0.1584	0.0677	0.03	-0.0011	0.9787	0.0425	-0.0267
EUR	EUR	0.0045	0.0188	0.0054	0.0017	0.0111	0.1218	1.0091	1.0654	0.0071	0.0163	0.0013	0.013	1.0988	1.2664	1.1047	1.407			1062577.0	1217311.0	categorical-20003-both_sexes-1140923346	continuous-4194-both_sexes-irnt	0.0872	0.1606	0.0676	0.0401	0.1214	0.0076	0.0455	2.6708
EUR	EUR	0.0002	-0.0049	0.0055	0.0017	0.0111	0.0464	1.0091	1.0341	0.0071	0.0081	0.0013	0.005	1.0988	1.1459	1.1047	1.1652			1062577.0	1217311.0	categorical-20003-both_sexes-1140923346	continuous-4195-both_sexes-irnt	0.0872	0.2067	0.0676	0.0491	0.0083	0.9133	0.0766	0.1089
EUR	EUR	0.0023	0.0149	0.0051	0.0015	0.0111	0.0214	1.0091	1.037	0.0071	0.0073	0.0013	0.0036	1.0988	1.0926	1.1047	1.0955			1062577.0	1217311.0	categorical-20003-both_sexes-1140923346	continuous-4241-both_sexes-irnt	0.0872	0.3874	0.0676	0.0767	0.1489	0.1345	0.0995	1.4965
EUR	EUR	-0.0082	-0.0799	0.0064	0.0015	0.0111	0.1195	1.0091	1.1217	0.0071	0.0171	0.0013	0.0045	1.0988	1.8324	1.1047	2.1466			1062577.0	1217311.0	categorical-20003-both_sexes-1140923346	continuous-46-both_sexes-irnt	0.0872	0.1061	0.0676	0.0149	-0.2263	1.1568e-08	0.0397	-5.706
EUR	EUR	-0.0079	-0.085	0.0066	0.0014	0.0111	0.1188	1.0091	1.1293	0.0071	0.0166	0.0013	0.0046	1.0988	1.8284	1.1047	2.1441			1062577.0	1217311.0	categorical-20003-both_sexes-1140923346	continuous-47-both_sexes-irnt	0.0872	0.113	0.0676	0.0145	-0.2177	1.1507e-08	0.0381	-5.7069
EUR	EUR	0.0278	0.0876	0.0072	0.0019	0.0111	0.2087	1.0091	1.1149	0.0071	0.0206	0.0013	0.0066	1.0988	2.2737	1.1047	2.8545			1062577.0	1217311.0	categorical-20003-both_sexes-1140923346	continuous-48-both_sexes-irnt	0.0872	0.0619	0.0676	0.0111	0.5776	8.3328e-47	0.0402	14.367
EUR	EUR	0.0049	0.0155	0.0049	0.0016	0.0111	0.0331	1.0091	1.0238	0.0071	0.0075	0.0013	0.0042	1.0988	1.1144	1.1047	1.1152			1062577.0	1217311.0	categorical-20003-both_sexes-1140923346	continuous-4836-both_sexes	0.0872	0.2064	0.0676	0.0648	0.2564	0.0017	0.0815	3.1451
EUR	EUR	0.0226	0.0607	0.0074	0.0018	0.0111	0.2173	1.0091	1.3373	0.0071	0.0258	0.0013	0.0081	1.0988	2.4421	1.1047	3.1652			1062577.0	1217311.0	categorical-20003-both_sexes-1140923346	continuous-49-both_sexes-irnt	0.0872	0.1558	0.0676	0.0119	0.461	9.6146e-35	0.0375	12.2952
EUR	EUR	-0.0131	-0.0559	0.0105	0.0025	0.0111	0.5245	1.0091	1.9723	0.0071	0.0902	0.0013	0.0269	1.0988	3.315	1.1047	6.5727			1062577.0	1217311.0	categorical-20003-both_sexes-1140923346	continuous-50-both_sexes-irnt	0.0873	0.1745	0.0676	0.0162	-0.1719	1.4063e-07	0.0327	-5.2644
EUR	EUR	0.0026	0.008	0.006	0.0029	0.0111	0.314	1.0091	1.191	0.0071	0.0428	0.0013	0.0327	1.0988	1.4281	1.1047	1.7409			1062577.0	1217311.0	categorical-20003-both_sexes-1140923346	continuous-5096-both_sexes-irnt	0.0872	0.2578	0.0676	0.0577	0.0445	0.3615	0.0488	0.9125
EUR	EUR	0.0023	0.0082	0.0062	0.003	0.0111	0.3311	1.0091	1.1743	0.0071	0.0342	0.0013	0.0313	1.0988	1.4069	1.1047	1.6758			1062577.0	1217311.0	categorical-20003-both_sexes-1140923346	continuous-5097-both_sexes-irnt	0.0872	0.2578	0.0676	0.0506	0.0382	0.4413	0.0496	0.77
EUR	EUR	0.0018	0.0068	0.0059	0.0028	0.0111	0.3198	1.0091	1.2031	0.0071	0.0438	0.0013	0.0328	1.0988	1.4494	1.1049	1.7632			1062577.0	1217311.0	categorical-20003-both_sexes-1140923346	continuous-5099-both_sexes-irnt	0.087	0.2661	0.0674	0.0574	0.0299	0.5345	0.0481	0.6212
EUR	EUR	-0.0072	-0.0303	0.0077	0.0018	0.0111	0.2492	1.0091	1.4724	0.0071	0.0485	0.0013	0.015	1.0988	2.3006	1.1047	3.6718			1062577.0	1217311.0	categorical-20003-both_sexes-1140923346	continuous-51-both_sexes-irnt	0.0872	0.1768	0.0676	0.0181	-0.1375	2.507e-05	0.0326	-4.2142
EUR	EUR	0.0027	0.0065	0.0058	0.0028	0.0111	0.3007	1.0091	1.2083	0.0071	0.0432	0.0013	0.0314	1.0988	1.4281	1.1047	1.7291			1062577.0	1217311.0	categorical-20003-both_sexes-1140923346	continuous-5132-both_sexes-irnt	0.0872	0.2856	0.0676	0.0592	0.0472	0.3321	0.0486	0.9698
EUR	EUR	0.0025	0.009	0.0063	0.003	0.0111	0.3219	1.0091	1.18	0.0071	0.0341	0.0013	0.0305	1.0988	1.3894	1.1047	1.6656			1062577.0	1217311.0	categorical-20003-both_sexes-1140923346	continuous-5134-both_sexes-irnt	0.0872	0.2705	0.0676	0.0513	0.0419	0.4044	0.0503	0.8339
EUR	EUR	0.0034	0.006	0.006	0.0028	0.0111	0.293	1.0091	1.1941	0.0071	0.0416	0.0013	0.0305	1.0988	1.4034	1.1047	1.7007			1062577.0	1217311.0	categorical-20003-both_sexes-1140923346	continuous-5135-both_sexes-irnt	0.0872	0.277	0.0676	0.0594	0.0589	0.2404	0.0502	1.174
EUR	EUR	-0.001	-0.0066	0.0052	0.001	0.0111	0.0282	1.0091	1.027	0.0071	0.0087	0.0013	0.002	1.0988	1.2201	1.1047	1.2619			1062577.0	1217311.0	categorical-20003-both_sexes-1140923346	continuous-699-both_sexes-irnt	0.0872	0.1032	0.0676	0.0332	-0.055	0.3143	0.0547	-1.0063
EUR	EUR	-0.0013	-0.0357	0.0051	0.0009	0.0111	0.0116	1.0091	1.0371	0.0071	0.0071	0.0013	0.0015	1.0988	1.127	1.1047	1.135			1062577.0	1217311.0	categorical-20003-both_sexes-1140923346	continuous-709-both_sexes	0.0872	0.275	0.0676	0.0523	-0.1115	0.1713	0.0815	-1.3681
EUR	EUR	-0.0032	-0.066	0.0052	0.001	0.0111	0.03	1.0091	1.0583	0.0071	0.008	0.0013	0.0018	1.0988	1.2697	1.1047	1.3061			1062577.0	1217311.0	categorical-20003-both_sexes-1140923346	continuous-728-both_sexes	0.0872	0.1906	0.0676	0.026	-0.1729	0.0015	0.0544	-3.1785
EUR	EUR	-0.0197	-0.0968	0.0067	0.0015	0.0111	0.0836	1.0091	1.1621	0.0071	0.0127	0.0013	0.004	1.0988	1.6259	1.1047	1.7792			1062577.0	1217311.0	categorical-20003-both_sexes-1140923346	continuous-738-both_sexes	0.0872	0.208	0.0676	0.0163	-0.6485	2.4424e-50	0.0435	-14.92
EUR	EUR	0.0007	-0.0205	0.0077	0.0022	0.0111	0.2912	1.0091	1.3337	0.0071	0.0476	0.0013	0.0286	1.0988	1.7806	1.1048	2.8277			1062577.0	1217311.0	categorical-20003-both_sexes-1140923346	continuous-78-both_sexes-irnt	0.0871	0.1826	0.0678	0.026	0.0123	0.7551	0.0394	0.3119
EUR	EUR	0.0011	-0.0175	0.0057	0.001	0.0111	0.04	1.0091	1.0392	0.0071	0.0085	0.0013	0.0021	1.0988	1.3135	1.1047	1.3708			1062577.0	1217311.0	categorical-20003-both_sexes-1140923346	continuous-864-both_sexes	0.0872	0.1057	0.0676	0.0229	0.0534	0.2825	0.0497	1.0746
EUR	EUR	-0.0196	-0.1299	0.0065	0.0014	0.0111	0.0804	1.0091	1.0619	0.0071	0.0108	0.0013	0.003	1.0988	1.5771	1.1047	1.739			1062577.0	1217311.0	categorical-20003-both_sexes-1140923346	continuous-924-both_sexes	0.0872	0.0837	0.0676	0.0146	-0.658	1.7939e-56	0.0416	-15.8347
EUR	EUR	-0.0056	-0.0482	0.0056	0.0011	0.0111	0.0338	1.0091	1.062	0.0071	0.0085	0.0013	0.0021	1.0988	1.2966	1.1047	1.3504			1062577.0	1217311.0	categorical-20003-both_sexes-1140923346	continuous-943-both_sexes	0.0872	0.1768	0.0676	0.0243	-0.2893	1.0195e-07	0.0543	-5.3232
EUR	EUR	-0.0067	-0.0176	0.0071	0.0016	0.0111	0.1373	1.0091	1.443	0.0071	0.0565	0.0013	0.0112	1.0988	1.7413	1.1047	2.5138			1062577.0	1217311.0	categorical-20003-both_sexes-1140923346	continuous-AG-both_sexes-irnt	0.0872	0.2927	0.0676	0.0373	-0.1725	3.6083e-05	0.0418	-4.1312
EUR	EUR	0.011	0.0334	0.008	0.0019	0.0111	0.1786	1.0091	1.312	0.0071	0.0276	0.0013	0.0078	1.0988	2.1026	1.1047	2.8151			1062577.0	1217311.0	categorical-20003-both_sexes-1140923346	continuous-DBP-both_sexes-auto_medadj_irnt	0.0872	0.1719	0.0676	0.0152	0.2482	1.1207e-09	0.0408	6.0912
EUR	EUR	0.0108	0.034	0.008	0.0018	0.0111	0.1764	1.0091	1.3091	0.0071	0.0275	0.0013	0.0077	1.0988	2.0855	1.1047	2.793			1062577.0	1217311.0	categorical-20003-both_sexes-1140923346	continuous-DBP-both_sexes-auto_medadj_raw	0.0872	0.1724	0.0676	0.0153	0.2448	2.2164e-09	0.0409	5.9811
EUR	EUR	0.0087	0.011	0.0072	0.0016	0.0111	0.1285	1.0091	1.2376	0.0071	0.0214	0.0013	0.0057	1.0988	1.9013	1.1047	2.3794			1062577.0	1217311.0	categorical-20003-both_sexes-1140923346	continuous-DBP-both_sexes-combined_irnt	0.0872	0.1722	0.0676	0.0155	0.2308	1.7958e-08	0.041	5.6306
EUR	EUR	0.0115	0.0326	0.008	0.0018	0.0111	0.179	1.0091	1.3297	0.0071	0.0288	0.0013	0.0077	1.0988	2.1633	1.1047	2.9252			1062577.0	1217311.0	categorical-20003-both_sexes-1140923346	continuous-DBP-both_sexes-combined_medadj_irnt	0.0872	0.1712	0.0676	0.0149	0.2585	9.2471e-11	0.0399	6.4788
EUR	EUR	0.0113	0.0331	0.008	0.0018	0.0111	0.1771	1.0091	1.3255	0.0071	0.0286	0.0013	0.0077	1.0988	2.1502	1.1047	2.9029			1062577.0	1217311.0	categorical-20003-both_sexes-1140923346	continuous-DBP-both_sexes-combined_medadj_raw	0.0872	0.171	0.0676	0.015	0.2559	1.6658e-10	0.0401	6.3894
EUR	EUR	0.0086	0.0112	0.0071	0.0016	0.0111	0.127	1.0091	1.234	0.0071	0.0213	0.0013	0.0056	1.0988	1.8891	1.1047	2.361			1062577.0	1217311.0	categorical-20003-both_sexes-1140923346	continuous-DBP-both_sexes-combined_raw	0.0872	0.1719	0.0676	0.0156	0.2295	2.232e-08	0.041	5.593
EUR	EUR	0.0032	0.0114	0.0066	0.0016	0.0111	0.1424	1.0091	1.4106	0.0071	0.1012	0.0013	0.0199	1.0988	1.6601	1.1048	2.6361			1062577.0	1217311.0	categorical-20003-both_sexes-1140923346	continuous-LDLC-both_sexes-medadj_irnt	0.0868	0.251	0.0678	0.0618	0.0807	0.0622	0.0433	1.8647
EUR	EUR	0.003	0.0139	0.0067	0.0016	0.0111	0.1367	1.0091	1.4144	0.0071	0.1173	0.0013	0.0204	1.0988	1.6448	1.1048	2.5953			1062577.0	1217311.0	categorical-20003-both_sexes-1140923346	continuous-LDLC-both_sexes-medadj_raw	0.0867	0.2598	0.0678	0.0735	0.0776	0.0797	0.0443	1.7527
EUR	EUR	0.0083	0.0082	0.0072	0.0016	0.0111	0.1255	1.0091	1.2134	0.0071	0.019	0.0013	0.0057	1.0988	1.8204	1.1047	2.2723			1062577.0	1217311.0	categorical-20003-both_sexes-1140923346	continuous-MAP-both_sexes-auto_irnt	0.0872	0.1677	0.0676	0.0149	0.2216	9.5556e-08	0.0415	5.335
EUR	EUR	0.011	0.0285	0.008	0.0018	0.0111	0.1804	1.0091	1.3156	0.0071	0.0271	0.0013	0.008	1.0988	2.1026	1.1047	2.8367			1062577.0	1217311.0	categorical-20003-both_sexes-1140923346	continuous-MAP-both_sexes-auto_medadj_irnt	0.0872	0.1718	0.0676	0.0147	0.2449	9.467e-10	0.04	6.1181
EUR	EUR	0.0106	0.029	0.008	0.0018	0.0111	0.177	1.0091	1.3114	0.0071	0.0269	0.0013	0.0079	1.0988	2.0769	1.1047	2.8034			1062577.0	1217311.0	categorical-20003-both_sexes-1140923346	continuous-MAP-both_sexes-auto_medadj_raw	0.0872	0.1727	0.0676	0.0149	0.2394	2.5368e-09	0.0402	5.9591
EUR	EUR	0.008	0.0081	0.0071	0.0016	0.0111	0.122	1.0091	1.207	0.0071	0.0186	0.0013	0.0056	1.0988	1.8005	1.1047	2.2354			1062577.0	1217311.0	categorical-20003-both_sexes-1140923346	continuous-MAP-both_sexes-auto_raw	0.0872	0.1675	0.0676	0.0151	0.2168	1.9286e-07	0.0416	5.2061
EUR	EUR	0.0086	0.0063	0.0071	0.0015	0.0111	0.1255	1.0091	1.2216	0.0071	0.02	0.0013	0.0056	1.0988	1.8687	1.1047	2.3436			1062577.0	1217311.0	categorical-20003-both_sexes-1140923346	continuous-MAP-both_sexes-combined_irnt	0.0872	0.1649	0.0676	0.0148	0.2313	6.9993e-09	0.0399	5.7909
EUR	EUR	0.0115	0.0283	0.0081	0.0018	0.0111	0.1862	1.0091	1.3649	0.0071	0.0293	0.0013	0.0082	1.0988	2.2203	1.1047	3.0253			1062577.0	1217311.0	categorical-20003-both_sexes-1140923346	continuous-MAP-both_sexes-combined_medadj_irnt	0.0872	0.1802	0.0676	0.0144	0.2538	5.9524e-11	0.0388	6.5449
EUR	EUR	0.0112	0.0288	0.0081	0.0018	0.0111	0.1827	1.0091	1.3592	0.0071	0.029	0.0013	0.0081	1.0988	2.1939	1.1047	2.9887			1062577.0	1217311.0	categorical-20003-both_sexes-1140923346	continuous-MAP-both_sexes-combined_medadj_raw	0.0872	0.1806	0.0676	0.0146	0.2495	1.4543e-10	0.0389	6.4101
EUR	EUR	0.0084	0.0062	0.0071	0.0015	0.0111	0.1223	1.0091	1.2157	0.0071	0.0196	0.0013	0.0055	1.0988	1.8485	1.1047	2.3079			1062577.0	1217311.0	categorical-20003-both_sexes-1140923346	continuous-MAP-both_sexes-combined_raw	0.0872	0.1649	0.0676	0.015	0.2276	1.2904e-08	0.04	5.6873
EUR	EUR	0.0171	0.0053	0.0051	0.0032	0.0111	0.1822	1.0091	1.0169	0.0071	0.0065	0.0013	0.0164	1.0988	1.1364	1.1047	1.1503			1062577.0	1217311.0	categorical-20003-both_sexes-1140923346	continuous-MAP-both_sexes-manual_medadj_raw	0.0873	0.1124	0.0677	0.043	0.3816	1.4595e-07	0.0726	5.2576
EUR	EUR	0.0138	-0.0054	0.005	0.003	0.0111	0.127	1.0091	1.0158	0.0071	0.0068	0.0013	0.0152	1.0988	1.0988	1.1047	1.1096			1062577.0	1217311.0	categorical-20003-both_sexes-1140923346	continuous-MAP-both_sexes-manual_raw	0.0873	0.1444	0.0677	0.0621	0.369	7.308e-06	0.0823	4.4845
EUR	EUR	0.0264	0.1667	0.0065	0.0015	0.0111	0.0784	1.0091	1.0631	0.0071	0.0108	0.0013	0.0029	1.0988	1.5733	1.1047	1.7198			1062577.0	1217311.0	categorical-20003-both_sexes-1140923346	continuous-MCP-both_sexes-irnt	0.0872	0.0877	0.0676	0.0151	0.896	4.3292e-84	0.0461	19.4297
EUR	EUR	0.0061	0.0152	0.0071	0.0016	0.0111	0.1375	1.0091	1.466	0.0071	0.0636	0.0013	0.0112	1.0988	1.753	1.1047	2.5477			1062577.0	1217311.0	categorical-20003-both_sexes-1140923346	continuous-NAP-both_sexes-irnt	0.0872	0.3011	0.0676	0.0411	0.155	0.0001	0.0407	3.8119
EUR	EUR	0.0029	-0.0117	0.0069	0.0015	0.0111	0.1529	1.0091	1.2321	0.0071	0.0256	0.0013	0.0069	1.0988	1.8606	1.1047	2.474			1062577.0	1217311.0	categorical-20003-both_sexes-1140923346	continuous-PP-both_sexes-auto_irnt	0.0872	0.1575	0.0676	0.0174	0.0695	0.0571	0.0365	1.9027
EUR	EUR	0.0044	-0.0022	0.0071	0.0015	0.0111	0.1683	1.0091	1.2565	0.0071	0.027	0.0013	0.0072	1.0988	1.9383	1.1047	2.6156			1062577.0	1217311.0	categorical-20003-both_sexes-1140923346	continuous-PP-both_sexes-auto_medadj_irnt	0.0872	0.1587	0.0676	0.0167	0.1025	0.0051	0.0366	2.7982
EUR	EUR	0.0027	-0.009	0.007	0.0015	0.0111	0.1486	1.0091	1.2254	0.0071	0.0255	0.0013	0.0068	1.0988	1.8284	1.1047	2.4331			1062577.0	1217311.0	categorical-20003-both_sexes-1140923346	continuous-PP-both_sexes-auto_raw	0.0872	0.1573	0.0676	0.0178	0.0674	0.07	0.0372	1.8118
EUR	EUR	0.0029	-0.0122	0.0067	0.0014	0.0111	0.1516	1.009	1.2509	0.0071	0.0271	0.0013	0.0069	1.0988	1.8972	1.1047	2.5552			1062577.0	1217311.0	categorical-20003-both_sexes-1140923346	continuous-PP-both_sexes-combined_irnt	0.0862	0.1613	0.0676	0.0174	0.0702	0.0493	0.0357	1.9661
EUR	EUR	0.0046	-0.0021	0.0071	0.0015	0.0111	0.1718	1.0091	1.3054	0.0071	0.0291	0.0013	0.0074	1.0988	2.0302	1.1047	2.773			1062577.0	1217311.0	categorical-20003-both_sexes-1140923346	continuous-PP-both_sexes-combined_medadj_irnt	0.0872	0.1723	0.0676	0.0164	0.1045	0.0035	0.0358	2.9204
EUR	EUR	0.0043	0.0005	0.0072	0.0015	0.0111	0.1661	1.0091	1.2963	0.0071	0.0288	0.0013	0.0072	1.0988	1.984	1.1047	2.7182			1062577.0	1217311.0	categorical-20003-both_sexes-1140923346	continuous-PP-both_sexes-combined_medadj_raw	0.0872	0.1724	0.0676	0.0168	0.1013	0.0052	0.0363	2.792
EUR	EUR	0.0028	-0.0094	0.0069	0.0014	0.0111	0.148	1.0091	1.243	0.0071	0.0266	0.0013	0.0067	1.0988	1.8647	1.1047	2.5166			1062577.0	1217311.0	categorical-20003-both_sexes-1140923346	continuous-PP-both_sexes-combined_raw	0.0872	0.1602	0.0676	0.0175	0.0698	0.0556	0.0365	1.914
EUR	EUR	0.003	-0.0048	0.0051	0.0032	0.0111	0.1341	1.0091	1.0304	0.0071	0.0076	0.0013	0.0168	1.0988	1.1207	1.1047	1.1284			1062577.0	1217311.0	categorical-20003-both_sexes-1140923346	continuous-PP-both_sexes-manual_raw	0.0873	0.2368	0.0677	0.0592	0.0767	0.3639	0.0845	0.9079
EUR	EUR	0.0096	0.0193	0.0078	0.0017	0.0111	0.1809	1.0091	1.3123	0.0071	0.0269	0.0013	0.0076	1.0988	2.094	1.1047	2.8211			1062577.0	1217311.0	categorical-20003-both_sexes-1140923346	continuous-SBP-both_sexes-auto_medadj_irnt	0.0872	0.1715	0.0676	0.0147	0.2145	3.0245e-08	0.0387	5.54
EUR	EUR	0.009	0.0196	0.0078	0.0017	0.0111	0.1744	1.0091	1.3042	0.0071	0.0264	0.0013	0.0074	1.0988	2.0556	1.1047	2.7591			1062577.0	1217311.0	categorical-20003-both_sexes-1140923346	continuous-SBP-both_sexes-auto_medadj_raw	0.0872	0.1729	0.0676	0.015	0.2057	1.1015e-07	0.0387	5.3091
EUR	EUR	0.0074	-0.0002	0.0071	0.0015	0.0111	0.1356	1.0091	1.2423	0.0071	0.0213	0.0013	0.0057	1.0988	1.93	1.1047	2.4429			1062577.0	1217311.0	categorical-20003-both_sexes-1140923346	continuous-SBP-both_sexes-combined_irnt	0.0872	0.1679	0.0676	0.0148	0.1904	4.6942e-07	0.0378	5.0384
EUR	EUR	0.0101	0.0193	0.0078	0.0017	0.0111	0.1867	1.0091	1.3621	0.0071	0.0291	0.0013	0.0078	1.0988	2.2159	1.1047	3.0088			1062577.0	1217311.0	categorical-20003-both_sexes-1140923346	continuous-SBP-both_sexes-combined_medadj_irnt	0.0872	0.1803	0.0676	0.0145	0.221	3.2001e-09	0.0373	5.921
EUR	EUR	0.0095	0.0196	0.0078	0.0017	0.0111	0.18	1.0091	1.352	0.0071	0.0285	0.0013	0.0076	1.0988	2.1764	1.1047	2.9397			1062577.0	1217311.0	categorical-20003-both_sexes-1140923346	continuous-SBP-both_sexes-combined_medadj_raw	0.0872	0.1815	0.0676	0.0147	0.2137	1.0593e-08	0.0373	5.7209
EUR	EUR	0.0069	-0.0003	0.0071	0.0014	0.0111	0.1298	1.0091	1.2321	0.0071	0.0206	0.0013	0.0055	1.0988	1.8891	1.1047	2.3798			1062577.0	1217311.0	categorical-20003-both_sexes-1140923346	continuous-SBP-both_sexes-combined_raw	0.0872	0.1682	0.0676	0.0149	0.1818	1.5607e-06	0.0378	4.8033
EUR	EUR	0.0135	0.0043	0.0051	0.0032	0.0111	0.1767	1.0091	1.0193	0.0071	0.0068	0.0013	0.0167	1.0988	1.1333	1.1047	1.1484			1062577.0	1217311.0	categorical-20003-both_sexes-1140923346	continuous-SBP-both_sexes-manual_medadj_raw	0.0873	0.1303	0.0677	0.046	0.3061	3.981e-05	0.0745	4.1086
EUR	EUR	0.013	0.0385	0.0067	0.0013	0.0111	0.1026	1.0091	1.0671	0.0071	0.0126	0.0013	0.0039	1.0988	1.6908	1.1047	1.9451			1062577.0	1217311.0	categorical-20003-both_sexes-1140923346	continuous-Smoking-both_sexes-Ever_Never	0.0872	0.071	0.0676	0.0133	0.3857	4.6482e-20	0.042	9.1719
EUR	EUR	0.0015	0.0007	0.0076	0.0017	0.0111	0.1823	1.0091	1.3367	0.0071	0.0551	0.0013	0.0144	1.0988	1.9218	1.1047	2.9821			1062577.0	1217311.0	categorical-20003-both_sexes-1140923346	continuous-eGFR-both_sexes-irnt	0.0872	0.1699	0.0676	0.0278	0.0323	0.4054	0.0388	0.832
EUR	EUR	-0.0047	-0.0435	0.0074	0.0017	0.0111	0.2156	1.0091	1.4561	0.0071	0.0674	0.0013	0.0169	1.0988	2.1112	1.1048	3.3562			1062577.0	1217311.0	categorical-20003-both_sexes-1140923346	continuous-eGFRcreacys-both_sexes-irnt	0.087	0.1936	0.0676	0.0286	-0.0963	0.0075	0.036	-2.6745
EUR	EUR	-0.0126	-0.0826	0.007	0.0016	0.0111	0.2155	1.0091	1.212	0.0071	0.044	0.0013	0.0215	1.0988	2.0812	1.1047	3.0164			1062577.0	1217311.0	categorical-20003-both_sexes-1140923346	continuous-eGFRcys-both_sexes-irnt	0.087	0.1051	0.0679	0.0218	-0.257	6.6649e-12	0.0374	-6.8647
EUR	EUR	0.0202	0.0749	0.0069	0.0016	0.0111	0.1565	1.0091	1.1392	0.0071	0.0214	0.0013	0.0055	1.0988	2.0133	1.1047	2.4494			1062577.0	1217311.0	categorical-20003-both_sexes-1140923346	continuous-whr-both_sexes-irnt	0.0872	0.096	0.0676	0.0148	0.4854	1.5304e-32	0.0409	11.8785
EUR	EUR	0.0118	0.0548	0.0055	0.0011	0.0111	0.0398	1.0091	1.0591	0.0071	0.0111	0.0013	0.0024	1.0988	1.2899	1.1047	1.3995			1062577.0	1217311.0	categorical-20003-both_sexes-1140923346	icd10-E11-both_sexes	0.0872	0.148	0.0676	0.0278	0.5637	1.2206e-24	0.055	10.247
EUR	EUR	0.0135	0.0559	0.0054	0.0012	0.0111	0.0289	1.0091	1.0126	0.0071	0.0084	0.0013	0.0018	1.0988	1.2267	1.1047	1.2648			1062577.0	1217311.0	categorical-20003-both_sexes-1140923346	icd10-E66-both_sexes	0.0872	0.0474	0.0676	0.0316	0.7516	5.4805e-39	0.0575	13.0613
EUR	EUR	0.01	0.0475	0.0054	0.001	0.0111	0.0329	1.0091	1.0273	0.0071	0.0125	0.0013	0.0025	1.0988	1.2398	1.1047	1.3082			1062577.0	1217311.0	categorical-20003-both_sexes-1140923346	icd10-E78-both_sexes	0.0872	0.0887	0.0676	0.0405	0.5253	8.5293e-19	0.0593	8.8529
EUR	EUR	0.013	0.029	0.0049	0.0009	0.0111	0.0189	1.0091	1.0086	0.0071	0.0072	0.0013	0.0015	1.0988	1.1491	1.1047	1.1729			1062577.0	1217311.0	categorical-20003-both_sexes-1140923346	icd10-F17-both_sexes	0.0872	0.0497	0.0676	0.0417	0.8939	3.4561e-41	0.0665	13.4414
EUR	EUR	0.0105	0.0534	0.0056	0.0011	0.0111	0.016	1.0091	0.9938	0.0071	0.0068	0.0013	0.0014	1.0988	1.1175	1.1047	1.1278		Ratio < 0, possibly indicating GC correction	1062577.0	1217311.0	categorical-20003-both_sexes-1140923346	icd10-F32-both_sexes	0.0872		0.0676		0.7837	1.2426e-24	0.0765	10.2453
EUR	EUR	0.0066	0.0326	0.0052	0.0009	0.0111	0.0102	1.0091	1.0009	0.0071	0.0071	0.0013	0.0013	1.0988	1.0772	1.1047	1.0882			1062577.0	1217311.0	categorical-20003-both_sexes-1140923346	icd10-G47-both_sexes	0.0872	0.0097	0.0676	0.0804	0.6203	3.6614e-12	0.0893	6.9497
EUR	EUR	0.0093	0.0495	0.0049	0.0011	0.0111	0.0258	1.0091	1.0247	0.0071	0.008	0.0013	0.0019	1.0988	1.2038	1.1047	1.2418			1062577.0	1217311.0	categorical-20003-both_sexes-1140923346	icd10-I20-both_sexes	0.0872	0.102	0.0676	0.033	0.5529	4.2324e-18	0.0638	8.6724
EUR	EUR	0.0088	0.0519	0.0056	0.0011	0.0111	0.0357	1.009	1.0192	0.0071	0.0102	0.0013	0.0026	1.0988	1.2398	1.1049	1.3243			1062577.0	1217311.0	categorical-20003-both_sexes-1140923346	icd10-I25-both_sexes	0.0862	0.0591	0.0676	0.0315	0.4408	3.0469e-14	0.058	7.5963
EUR	EUR	0.0026	0.0084	0.0054	0.001	0.0111	0.0219	1.0091	1.0334	0.0071	0.0146	0.0013	0.0022	1.0988	1.1651	1.1047	1.227			1062577.0	1217311.0	categorical-20003-both_sexes-1140923346	icd10-I83-both_sexes	0.0872	0.147	0.0676	0.0644	0.1681	0.0092	0.0645	2.6049
EUR	EUR	0.002	0.0025	0.005	0.0008	0.0111	0.0091	1.0091	1.0076	0.0071	0.0086	0.0013	0.0017	1.0988	1.0557	1.1047	1.0856			1062577.0	1217311.0	categorical-20003-both_sexes-1140923346	icd10-J33-both_sexes	0.0872	0.0885	0.0676	0.101	0.1954	0.0289	0.0894	2.1852
EUR	EUR	0.0117	0.062	0.0054	0.0011	0.0111	0.018	1.0091	1.0116	0.0071	0.009	0.0013	0.002	1.0988	1.1428	1.1047	1.1676			1062577.0	1217311.0	categorical-20003-both_sexes-1140923346	icd10-J44-both_sexes	0.0872	0.0691	0.0676	0.0537	0.8302	3.8826e-30	0.0728	11.4064
EUR	EUR	0.0099	0.0587	0.0055	0.001	0.0111	0.0333	1.0091	1.0265	0.0071	0.0119	0.0013	0.0029	1.0988	1.2168	1.1047	1.316			1062577.0	1217311.0	categorical-20003-both_sexes-1140923346	icd10-J45-both_sexes	0.0872	0.0838	0.0676	0.0378	0.5152	8.2231e-20	0.0566	9.1102
EUR	EUR	0.0091	0.0528	0.0057	0.001	0.0111	0.018	1.0091	1.0166	0.0071	0.0078	0.0013	0.0015	1.0988	1.1587	1.1047	1.1702			1062577.0	1217311.0	categorical-20003-both_sexes-1140923346	icd10-K21-both_sexes	0.0872	0.0978	0.0676	0.046	0.6415	3.6004e-18	0.0738	8.6908
EUR	EUR	0.0045	0.0264	0.0053	0.0009	0.0111	0.0099	1.0091	1.0175	0.0071	0.0079	0.0013	0.0013	1.0988	1.0895	1.1047	1.1033			1062577.0	1217311.0	categorical-20003-both_sexes-1140923346	icd10-K22-both_sexes	0.0872	0.1697	0.0676	0.0764	0.4306	1.1056e-06	0.0884	4.8718
EUR	EUR	0.0102	0.0525	0.0055	0.001	0.0111	0.0161	1.0091	1.0127	0.0071	0.0072	0.0013	0.0015	1.0988	1.1396	1.1047	1.1514			1062577.0	1217311.0	categorical-20003-both_sexes-1140923346	icd10-K29-both_sexes	0.0872	0.0837	0.0676	0.0478	0.7621	1.4694e-23	0.0762	10.0036
EUR	EUR	-0.001	0.007	0.005	0.001	0.0111	0.0222	1.009	1.0081	0.0071	0.0086	0.0013	0.0025	1.0988	1.1396	1.1049	1.1959			1062577.0	1217311.0	categorical-20003-both_sexes-1140923346	icd10-K40-both_sexes	0.0863	0.0412	0.0673	0.0438	-0.0627	0.3368	0.0653	-0.9604
EUR	EUR	0.0093	0.0472	0.0057	0.0011	0.0111	0.0255	1.0091	1.0258	0.0071	0.0083	0.0013	0.0016	1.0988	1.2103	1.1047	1.2424			1062577.0	1217311.0	categorical-20003-both_sexes-1140923346	icd10-K44-both_sexes	0.0872	0.1063	0.0676	0.0341	0.554	1.1225e-18	0.0628	8.8222
EUR	EUR	0.0076	0.038	0.0048	0.0009	0.0111	0.0086	1.0091	1.0022	0.0071	0.0064	0.0013	0.0013	1.0988	1.0679	1.1047	1.0756			1062577.0	1217311.0	categorical-20003-both_sexes-1140923346	icd10-K52-both_sexes	0.0872	0.0287	0.0676	0.0841	0.7774	1.4509e-16	0.0941	8.2605
EUR	EUR	0.0102	0.0275	0.005	0.001	0.0111	0.0372	1.0091	1.0163	0.0071	0.0116	0.0013	0.0023	1.0988	1.2464	1.1047	1.3374			1062577.0	1217311.0	categorical-20003-both_sexes-1140923346	icd10-K57-both_sexes	0.0872	0.0482	0.0676	0.0345	0.5002	5.1569e-24	0.0495	10.1067
EUR	EUR	0.0056	0.0341	0.0055	0.0011	0.0111	0.0172	1.009	1.0211	0.0071	0.0097	0.0013	0.0019	1.0988	1.1333	1.1046	1.1691			1062577.0	1217311.0	categorical-20003-both_sexes-1140923346	icd10-K80-both_sexes	0.0857	0.1248	0.0678	0.0572	0.4063	4.1263e-07	0.0802	5.063
EUR	EUR	0.0034	0.0447	0.0052	0.0009	0.0111	0.0207	1.0091	1.0213	0.0071	0.0094	0.0013	0.002	1.0988	1.1587	1.1047	1.2025			1062577.0	1217311.0	categorical-20003-both_sexes-1140923346	icd10-M16-both_sexes	0.0872	0.1051	0.0676	0.0462	0.2249	0.0002	0.0605	3.7191
EUR	EUR	0.0107	0.0769	0.0056	0.001	0.0111	0.0285	1.009	1.0249	0.0071	0.0085	0.0013	0.0019	1.0988	1.2234	1.1046	1.271			1062577.0	1217311.0	categorical-20003-both_sexes-1140923346	icd10-M17-both_sexes	0.0862	0.0919	0.0678	0.0313	0.6041	9.1864e-26	0.0576	10.4942
EUR	EUR	0.007	0.0574	0.0052	0.001	0.0111	0.0087	1.0091	1.0119	0.0071	0.0068	0.0013	0.0012	1.0988	1.0802	1.1047	1.086			1062577.0	1217311.0	categorical-20003-both_sexes-1140923346	icd10-M51-both_sexes	0.0872	0.1387	0.0676	0.0793	0.7149	3.9009e-14	0.0945	7.5643
EUR	EUR	0.0077	0.0447	0.0054	0.001	0.0111	0.0132	1.0091	0.9981	0.0071	0.0078	0.0013	0.0014	1.0988	1.1082	1.1047	1.112		Ratio < 0, possibly indicating GC correction	1062577.0	1217311.0	categorical-20003-both_sexes-1140923346	icd10-M75-both_sexes	0.0872		0.0676		0.6333	3.8958e-17	0.0753	8.416
EUR	EUR	0.0041	0.0077	0.005	0.0009	0.0111	0.0121	1.0091	1.0048	0.0071	0.0072	0.0013	0.0013	1.0988	1.0988	1.1047	1.1067			1062577.0	1217311.0	categorical-20003-both_sexes-1140923346	icd10-N20-both_sexes	0.0872	0.0452	0.0676	0.0679	0.3546	1.8726e-05	0.0829	4.2796
EUR	EUR	0.0052	0.0174	0.006	0.001	0.0111	0.0141	1.0091	1.018	0.0071	0.0077	0.0013	0.0014	1.0988	1.1113	1.1047	1.1388			1062577.0	1217311.0	categorical-20003-both_sexes-1140923346	icd10-N81-both_sexes	0.0872	0.1297	0.0676	0.0558	0.4119	7.2013e-07	0.0831	4.9559
EUR	EUR	0.0126	0.0461	0.0052	0.001	0.0111	0.022	1.0091	1.0141	0.0071	0.0071	0.0013	0.0015	1.0988	1.1843	1.1047	1.2029			1062577.0	1217311.0	categorical-20003-both_sexes-1140923346	icd10-R07-both_sexes	0.0872	0.0695	0.0676	0.035	0.8049	6.0378e-34	0.0663	12.1458
EUR	EUR	0.0112	0.0478	0.0061	0.0011	0.0111	0.0164	1.0089	1.0179	0.007	0.0077	0.0013	0.0015	1.0988	1.1364	1.1049	1.1571			1062577.0	1217311.0	categorical-20003-both_sexes-1140923346	icd10-R10-both_sexes	0.085	0.1139	0.0669	0.0493	0.8312	7.4552e-23	0.0845	9.8416
EUR	EUR	0.0051	0.0159	0.005	0.0009	0.0111	0.0053	1.0091	1.0086	0.0071	0.0066	0.0013	0.0012	1.0988	1.0466	1.1047	1.0539			1062577.0	1217311.0	categorical-20003-both_sexes-1140923346	icd10-R19-both_sexes	0.0872	0.1597	0.0676	0.1232	0.671	8.091e-08	0.1251	5.3651
EUR	EUR	0.0093	0.0368	0.0056	0.001	0.0111	0.0132	1.0091	1.0239	0.0071	0.0067	0.0013	0.0014	1.0988	1.127	1.1047	1.1362			1062577.0	1217311.0	categorical-20003-both_sexes-1140923346	icd10-Z72-both_sexes	0.0872	0.1752	0.0676	0.049	0.7708	1.0028e-23	0.0768	10.0414
EUR	EUR	0.0059	0.0206	0.0051	0.0009	0.0111	0.0108	1.0091	1.0284	0.0071	0.0082	0.0013	0.0016	1.0988	1.0895	1.1047	1.1197			1062577.0	1217311.0	categorical-20003-both_sexes-1140923346	icd10-Z82-both_sexes	0.0872	0.2375	0.0676	0.0682	0.5356	8.951e-10	0.0874	6.1271
EUR	EUR	0.0118	0.0616	0.0049	0.001	0.0111	0.0242	1.0091	1.0121	0.0071	0.0082	0.0013	0.0018	1.0988	1.194	1.1047	1.2204			1062577.0	1217311.0	categorical-20003-both_sexes-1140923346	icd10-Z86-both_sexes	0.0872	0.0551	0.0676	0.0374	0.7197	3.2545e-31	0.0619	11.6202
EUR	EUR	0.0093	0.0371	0.0053	0.0011	0.0111	0.0154	1.0091	1.0184	0.0071	0.0082	0.0013	0.0015	1.0988	1.1364	1.1047	1.1518			1062577.0	1217311.0	categorical-20003-both_sexes-1140923346	icd10-Z88-both_sexes	0.0872	0.121	0.0676	0.054	0.7136	1.8505e-18	0.0814	8.766
EUR	EUR	0.0071	0.0188	0.0046	0.0009	0.0111	0.0181	1.0091	1.0101	0.0071	0.0082	0.0013	0.0018	1.0988	1.1301	1.1047	1.1632			1062577.0	1217311.0	categorical-20003-both_sexes-1140923346	icd10-Z95-both_sexes	0.0872	0.062	0.0676	0.0502	0.5007	2.0904e-11	0.0747	6.6996
EUR	EUR	0.0113	0.0561	0.0053	0.001	0.0111	0.0381	1.0091	1.0702	0.0071	0.0114	0.0013	0.0024	1.0988	1.2932	1.1047	1.3966			1062577.0	1217311.0	categorical-20003-both_sexes-1140923346	phecode-250-both_sexes	0.0872	0.1771	0.0676	0.0288	0.5492	2.7808e-24	0.054	10.1671
EUR	EUR	0.0118	0.0556	0.0055	0.001	0.0111	0.0402	1.0092	1.0636	0.007	0.0111	0.0013	0.0024	1.0988	1.2966	1.105	1.4065			1062577.0	1217311.0	categorical-20003-both_sexes-1140923346	phecode-250.2-both_sexes	0.0879	0.1564	0.0664	0.0272	0.5581	7.8347e-25	0.0542	10.2898
EUR	EUR	0.01	0.0475	0.0054	0.001	0.0111	0.0328	1.0091	1.0285	0.0071	0.0125	0.0013	0.0025	1.0988	1.2398	1.1047	1.3087			1062577.0	1217311.0	categorical-20003-both_sexes-1140923346	phecode-272-both_sexes	0.0872	0.0924	0.0676	0.0404	0.5246	1.0211e-18	0.0594	8.8328
EUR	EUR	0.0102	0.0475	0.0054	0.001	0.0111	0.0333	1.0091	1.0361	0.0071	0.0126	0.0013	0.0026	1.0988	1.2498	1.1047	1.3202			1062577.0	1217311.0	categorical-20003-both_sexes-1140923346	phecode-272.1-both_sexes	0.0872	0.1128	0.0676	0.0393	0.5284	3.548e-19	0.059	8.9502
EUR	EUR	0.0098	0.0465	0.0053	0.001	0.0111	0.0311	1.0091	1.0273	0.0071	0.0128	0.0013	0.0025	1.0988	1.2267	1.1047	1.2919			1062577.0	1217311.0	categorical-20003-both_sexes-1140923346	phecode-272.11-both_sexes	0.0872	0.0936	0.0676	0.0437	0.5267	1.0614e-18	0.0597	8.8284
EUR	EUR	0.0136	0.0563	0.0054	0.0012	0.0111	0.0294	1.0091	1.0112	0.0071	0.0084	0.0013	0.0019	1.0988	1.2299	1.1047	1.2673			1062577.0	1217311.0	categorical-20003-both_sexes-1140923346	phecode-278-both_sexes	0.0872	0.042	0.0676	0.0313	0.7548	7.1134e-40	0.0571	13.2158
EUR	EUR	0.0135	0.0561	0.0054	0.0012	0.0111	0.0291	1.0091	1.017	0.0071	0.0084	0.0013	0.0019	1.0988	1.2332	1.1047	1.271			1062577.0	1217311.0	categorical-20003-both_sexes-1140923346	phecode-278.1-both_sexes	0.0872	0.0627	0.0676	0.031	0.7515	4.8372e-39	0.0575	13.0708
EUR	EUR	0.0063	0.0498	0.0049	0.0009	0.0111	0.0107	1.0091	1.0132	0.0071	0.0072	0.0013	0.0014	1.0988	1.1019	1.1047	1.0965			1062577.0	1217311.0	categorical-20003-both_sexes-1140923346	phecode-300-both_sexes	0.0872	0.1368	0.0676	0.0751	0.5801	2.0363e-12	0.0825	7.032
EUR	EUR	0.0063	0.0467	0.0048	0.0009	0.0111	0.0099	1.0091	1.0102	0.0071	0.0072	0.0013	0.0014	1.0988	1.0926	1.1047	1.0876			1062577.0	1217311.0	categorical-20003-both_sexes-1140923346	phecode-300.1-both_sexes	0.0872	0.1164	0.0676	0.0818	0.6042	1.1866e-12	0.085	7.1069
EUR	EUR	0.0113	0.0502	0.0052	0.0009	0.0111	0.0232	1.0091	1.0131	0.0071	0.0077	0.0013	0.0017	1.0988	1.1811	1.1047	1.2085			1062577.0	1217311.0	categorical-20003-both_sexes-1140923346	phecode-306-both_sexes	0.0872	0.0627	0.0676	0.0371	0.7052	7.5765e-28	0.0645	10.9381
EUR	EUR	0.006	0.0331	0.005	0.001	0.0111	0.0134	1.0091	0.9966	0.0071	0.007	0.0013	0.0013	1.0988	1.0926	1.1047	1.1069		Ratio < 0, possibly indicating GC correction	1062577.0	1217311.0	categorical-20003-both_sexes-1140923346	phecode-317-both_sexes	0.0872		0.0676		0.4937	1.0406e-10	0.0764	6.4609
EUR	EUR	0.0134	0.0306	0.0049	0.001	0.0111	0.0206	1.0091	1.0127	0.0071	0.0072	0.0013	0.0016	1.0988	1.1619	1.1047	1.1856			1062577.0	1217311.0	categorical-20003-both_sexes-1140923346	phecode-318-both_sexes	0.0872	0.0684	0.0676	0.0389	0.8869	6.6111e-42	0.0654	13.5633
EUR	EUR	0.0067	0.0318	0.0052	0.0009	0.0111	0.0103	1.0091	0.9999	0.0071	0.007	0.0013	0.0014	1.0988	1.0741	1.1047	1.088		Ratio < 0, possibly indicating GC correction	1062577.0	1217311.0	categorical-20003-both_sexes-1140923346	phecode-327-both_sexes	0.0872		0.0676		0.6255	1.891e-12	0.0888	7.0423
EUR	EUR	0.0065	0.0335	0.0053	0.0009	0.0111	0.0108	1.0091	0.9999	0.0071	0.0078	0.0013	0.0014	1.0988	1.0864	1.1047	1.0926		Ratio < 0, possibly indicating GC correction	1062577.0	1217311.0	categorical-20003-both_sexes-1140923346	phecode-327.3-both_sexes	0.0872		0.0676		0.5954	2.2365e-12	0.0848	7.0189
EUR	EUR	0.0143	0.0792	0.0066	0.0015	0.0111	0.0766	1.0091	1.0962	0.0071	0.0163	0.0013	0.0038	1.0988	1.5217	1.1047	1.7739			1062577.0	1217311.0	categorical-20003-both_sexes-1140923346	phecode-401-both_sexes	0.0872	0.1243	0.0676	0.021	0.49	3.1328e-22	0.0505	9.6961
EUR	EUR	0.0142	0.0792	0.0066	0.0015	0.0111	0.0765	1.0091	1.0938	0.0071	0.0162	0.0013	0.0038	1.0988	1.5181	1.1047	1.7708			1062577.0	1217311.0	categorical-20003-both_sexes-1140923346	phecode-401.1-both_sexes	0.0872	0.1217	0.0676	0.0211	0.4889	3.7852e-22	0.0505	9.6768
EUR	EUR	0.0101	0.0568	0.0054	0.0011	0.0111	0.036	1.0091	1.03	0.0071	0.0099	0.0013	0.0024	1.0988	1.2464	1.1047	1.3343			1062577.0	1217311.0	categorical-20003-both_sexes-1140923346	phecode-411-both_sexes	0.0872	0.0896	0.0676	0.0295	0.5033	4.1947e-19	0.0564	8.9317
EUR	EUR	0.0059	0.0292	0.0048	0.0009	0.0111	0.0121	1.0091	1.0016	0.007	0.0079	0.0013	0.0015	1.0988	1.0802	1.1048	1.0966			1062577.0	1217311.0	categorical-20003-both_sexes-1140923346	phecode-411.1-both_sexes	0.0864	0.0167	0.0671	0.0823	0.5061	1.2026e-09	0.0832	6.0799
EUR	EUR	0.0091	0.0292	0.0052	0.001	0.0111	0.026	1.0091	1.0068	0.0071	0.0086	0.0013	0.0021	1.0988	1.1651	1.1047	1.2157			1062577.0	1217311.0	categorical-20003-both_sexes-1140923346	phecode-411.2-both_sexes	0.0872	0.0314	0.0676	0.0397	0.5356	1.6695e-17	0.0629	8.5147
EUR	EUR	0.0098	0.0521	0.005	0.0011	0.0111	0.0297	1.0091	1.0277	0.0071	0.0083	0.0013	0.0021	1.0988	1.2201	1.1047	1.2677			1062577.0	1217311.0	categorical-20003-both_sexes-1140923346	phecode-411.3-both_sexes	0.0872	0.1037	0.0676	0.0308	0.5431	7.6352e-19	0.0613	8.8652
EUR	EUR	0.0072	0.0355	0.0059	0.0011	0.0111	0.0345	1.0091	1.0309	0.0071	0.0102	0.0013	0.0028	1.0988	1.2201	1.1047	1.3147			1062577.0	1217311.0	categorical-20003-both_sexes-1140923346	phecode-411.4-both_sexes	0.0872	0.0982	0.0676	0.0324	0.3698	8.4357e-10	0.0603	6.1365
EUR	EUR	0.009	0.0535	0.0056	0.0011	0.0111	0.037	1.0091	1.021	0.0071	0.0102	0.0013	0.0026	1.0988	1.2431	1.1047	1.3308			1062577.0	1217311.0	categorical-20003-both_sexes-1140923346	phecode-411.8-both_sexes	0.0872	0.0634	0.0676	0.031	0.4458	7.206e-15	0.0573	7.7808
EUR	EUR	0.0129	0.0437	0.0051	0.001	0.0111	0.0216	1.0091	1.0189	0.0071	0.0072	0.0013	0.0015	1.0988	1.1843	1.1047	1.2021			1062577.0	1217311.0	categorical-20003-both_sexes-1140923346	phecode-418-both_sexes	0.0872	0.0935	0.0676	0.0356	0.8355	1.7954e-35	0.0672	12.43
EUR	EUR	0.0034	0.0101	0.0053	0.0011	0.0111	0.0254	1.0091	1.0305	0.0071	0.0146	0.0013	0.0023	1.0988	1.1715	1.1047	1.2386			1062577.0	1217311.0	categorical-20003-both_sexes-1140923346	phecode-454-both_sexes	0.0872	0.1277	0.0676	0.0611	0.2039	0.0012	0.0628	3.2455
EUR	EUR	0.0032	0.0103	0.0053	0.0011	0.0111	0.0256	1.0091	1.0383	0.0071	0.0154	0.0013	0.0024	1.0988	1.1779	1.1047	1.2476			1062577.0	1217311.0	categorical-20003-both_sexes-1140923346	phecode-454.1-both_sexes	0.0872	0.1548	0.0676	0.0623	0.1875	0.0027	0.0626	2.995
EUR	EUR	0.0071	0.05	0.0049	0.001	0.0111	0.0104	1.0091	1.0151	0.0071	0.007	0.0013	0.0014	1.0988	1.0957	1.1047	1.103			1062577.0	1217311.0	categorical-20003-both_sexes-1140923346	phecode-459-both_sexes	0.0872	0.1464	0.0676	0.0681	0.6631	3.9082e-14	0.0877	7.564
EUR	EUR	0.0024	0.0033	0.005	0.0009	0.0111	0.0101	1.0091	1.007	0.0071	0.009	0.0013	0.0019	1.0988	1.0588	1.1047	1.0901			1062577.0	1217311.0	categorical-20003-both_sexes-1140923346	phecode-471-both_sexes	0.0872	0.0773	0.0676	0.0994	0.2288	0.0095	0.0882	2.5932
EUR	EUR	0.0104	0.0615	0.0056	0.001	0.0111	0.0357	1.0091	1.0377	0.0071	0.0123	0.0013	0.0031	1.0988	1.2398	1.1047	1.3409			1062577.0	1217311.0	categorical-20003-both_sexes-1140923346	phecode-495-both_sexes	0.0872	0.1107	0.0676	0.0359	0.5247	6.9487e-21	0.056	9.3745
EUR	EUR	0.0128	0.0637	0.0054	0.0011	0.0111	0.0206	1.0091	1.0108	0.0071	0.0089	0.0013	0.0022	1.0988	1.1491	1.1047	1.1777			1062577.0	1217311.0	categorical-20003-both_sexes-1140923346	phecode-496.2-both_sexes	0.0872	0.0606	0.0676	0.0499	0.846	1.0238e-32	0.071	11.9121
EUR	EUR	0.0125	0.0642	0.0053	0.0011	0.0111	0.0206	1.0091	1.0116	0.0071	0.009	0.0013	0.0022	1.0988	1.1491	1.1047	1.1784			1062577.0	1217311.0	categorical-20003-both_sexes-1140923346	phecode-496.21-both_sexes	0.0872	0.0651	0.0676	0.0507	0.8257	1.2698e-31	0.0706	11.7003
EUR	EUR	0.011	0.0585	0.0058	0.0011	0.0111	0.0248	1.0091	1.0411	0.0071	0.0082	0.0013	0.0016	1.0988	1.2234	1.1047	1.2486			1062577.0	1217311.0	categorical-20003-both_sexes-1140923346	phecode-530-both_sexes	0.0872	0.1652	0.0676	0.0332	0.6624	1.8681e-22	0.0679	9.7487
EUR	EUR	0.0106	0.0588	0.0058	0.001	0.0111	0.0251	1.0091	1.0307	0.0071	0.0079	0.0013	0.0016	1.0988	1.2103	1.1047	1.2392			1062577.0	1217311.0	categorical-20003-both_sexes-1140923346	phecode-530.1-both_sexes	0.0872	0.1285	0.0676	0.0332	0.6334	5.1611e-21	0.0673	9.4058
EUR	EUR	0.0097	0.0548	0.0057	0.0011	0.0111	0.0204	1.0091	1.0179	0.0071	0.0079	0.0013	0.0016	1.0988	1.1683	1.1047	1.1839			1062577.0	1217311.0	categorical-20003-both_sexes-1140923346	phecode-530.11-both_sexes	0.0872	0.0972	0.0676	0.043	0.6479	2.0967e-19	0.0719	9.0081
EUR	EUR	0.0104	0.054	0.0055	0.001	0.0111	0.0168	1.0091	1.009	0.0071	0.0073	0.0013	0.0015	1.0988	1.1396	1.1047	1.1524			1062577.0	1217311.0	categorical-20003-both_sexes-1140923346	phecode-535-both_sexes	0.0872	0.0592	0.0676	0.0479	0.7585	6.6095e-24	0.0752	10.0824
EUR	EUR	0.0083	0.0472	0.0059	0.001	0.0111	0.0258	1.0091	1.0346	0.0071	0.0088	0.0013	0.0021	1.0988	1.2038	1.1047	1.252			1062577.0	1217311.0	categorical-20003-both_sexes-1140923346	phecode-550-both_sexes	0.0872	0.1373	0.0676	0.0348	0.4913	3.4383e-16	0.0602	8.1569
EUR	EUR	0.0098	0.0485	0.0058	0.0011	0.0111	0.0279	1.0091	1.0311	0.0071	0.0084	0.0013	0.0018	1.0988	1.2201	1.1047	1.2549			1062577.0	1217311.0	categorical-20003-both_sexes-1140923346	phecode-550.2-both_sexes	0.0872	0.1222	0.0676	0.0328	0.5561	3.0606e-19	0.062	8.9665
EUR	EUR	0.0052	0.014	0.0052	0.001	0.0111	0.0101	1.0091	1.0079	0.0071	0.0074	0.0013	0.0018	1.0988	1.0679	1.1047	1.0829			1062577.0	1217311.0	categorical-20003-both_sexes-1140923346	phecode-550.4-both_sexes	0.0872	0.0952	0.0676	0.0897	0.4887	1.6942e-06	0.1021	4.7868
EUR	EUR	0.0096	0.0415	0.0051	0.001	0.0111	0.0129	1.0091	1.0042	0.0071	0.0067	0.0013	0.0017	1.0988	1.0864	1.1047	1.095			1062577.0	1217311.0	categorical-20003-both_sexes-1140923346	phecode-558-both_sexes	0.0872	0.0439	0.0676	0.071	0.8022	1.6002e-20	0.0864	9.2861
EUR	EUR	0.0121	0.0319	0.0052	0.0011	0.0111	0.0437	1.0091	1.0188	0.0071	0.0115	0.0013	0.0026	1.0988	1.2597	1.1047	1.3468			1062577.0	1217311.0	categorical-20003-both_sexes-1140923346	phecode-562-both_sexes	0.0872	0.0543	0.0676	0.0331	0.5486	1.5039e-27	0.0504	10.8758
EUR	EUR	0.0121	0.0317	0.0052	0.0011	0.0111	0.0437	1.0091	1.0199	0.0071	0.0115	0.0013	0.0026	1.0988	1.2631	1.1047	1.3479			1062577.0	1217311.0	categorical-20003-both_sexes-1140923346	phecode-562.1-both_sexes	0.0872	0.0573	0.0676	0.0331	0.5487	9.9578e-28	0.0503	10.9133
EUR	EUR	0.011	0.0482	0.0054	0.001	0.0111	0.0179	1.0091	1.0107	0.0071	0.0073	0.0013	0.0016	1.0988	1.1364	1.1047	1.1452			1062577.0	1217311.0	categorical-20003-both_sexes-1140923346	phecode-564-both_sexes	0.0872	0.0739	0.0676	0.0503	0.7818	6.3993e-26	0.0743	10.5283
EUR	EUR	0.0063	0.0317	0.0054	0.0011	0.0111	0.0191	1.0091	1.0223	0.0071	0.0099	0.0013	0.002	1.0988	1.1364	1.1047	1.1862			1062577.0	1217311.0	categorical-20003-both_sexes-1140923346	phecode-574-both_sexes	0.0872	0.1195	0.0676	0.0534	0.4316	1.8238e-08	0.0767	5.6279
EUR	EUR	0.0059	0.0333	0.0054	0.0011	0.0111	0.0175	1.0091	1.02	0.0071	0.0099	0.0013	0.0019	1.0988	1.1301	1.1047	1.1686			1062577.0	1217311.0	categorical-20003-both_sexes-1140923346	phecode-574.1-both_sexes	0.0872	0.1183	0.0676	0.0588	0.4222	1.0255e-07	0.0793	5.3222
EUR	EUR	0.0034	0.0085	0.0051	0.0009	0.0111	0.0095	1.0091	1.0009	0.0071	0.0074	0.0013	0.0013	1.0988	1.0741	1.1047	1.0797			1062577.0	1217311.0	categorical-20003-both_sexes-1140923346	phecode-594.1-both_sexes	0.0872	0.0115	0.0676	0.0929	0.3363	0.0004	0.0945	3.5598
EUR	EUR	0.0061	0.0697	0.0055	0.0011	0.0111	0.0087	1.0091	1.0034	0.0071	0.0075	0.0013	0.0015	1.0988	1.0649	1.1047	1.0703			1062577.0	1217311.0	categorical-20003-both_sexes-1140923346	phecode-714.1-both_sexes	0.0872	0.0482	0.0676	0.1062	0.6189	8.3518e-10	0.1008	6.1381
EUR	EUR	0.0154	0.1058	0.0053	0.0011	0.0111	0.0357	1.0091	1.0322	0.0071	0.0084	0.0013	0.0019	1.0988	1.2831	1.1047	1.3338			1062577.0	1217311.0	categorical-20003-both_sexes-1140923346	phecode-716-both_sexes	0.0872	0.0965	0.0676	0.0251	0.7739	2.8291e-46	0.0542	14.2821
EUR	EUR	0.0113	0.0697	0.0058	0.0011	0.0111	0.0261	1.0091	1.0214	0.0071	0.0082	0.0013	0.0018	1.0988	1.1973	1.1047	1.2313			1062577.0	1217311.0	categorical-20003-both_sexes-1140923346	phecode-716.2-both_sexes	0.0872	0.0924	0.0676	0.0355	0.6667	1.5013e-25	0.0638	10.4477
EUR	EUR	0.0153	0.1059	0.0053	0.0011	0.0111	0.0357	1.0091	1.032	0.0071	0.0083	0.0013	0.0019	1.0988	1.2831	1.1047	1.3342			1062577.0	1217311.0	categorical-20003-both_sexes-1140923346	phecode-716.9-both_sexes	0.0872	0.0958	0.0676	0.0249	0.7713	2.3251e-46	0.054	14.2958
EUR	EUR	0.0056	0.0423	0.0048	0.0009	0.0111	0.0105	1.0091	1.0008	0.0071	0.0068	0.0013	0.0014	1.0988	1.0802	1.1047	1.0882			1062577.0	1217311.0	categorical-20003-both_sexes-1140923346	phecode-720-both_sexes	0.0872	0.0088	0.0676	0.0775	0.5233	1.2101e-10	0.0813	6.4381
EUR	EUR	0.0069	0.0633	0.0052	0.001	0.0111	0.0089	1.0091	1.02	0.0071	0.0068	0.0013	0.0012	1.0988	1.0895	1.1047	1.0947			1062577.0	1217311.0	categorical-20003-both_sexes-1140923346	phecode-722-both_sexes	0.0872	0.2115	0.0676	0.0714	0.6967	1.3274e-12	0.0982	7.0914
EUR	EUR	0.0095	0.0548	0.0056	0.001	0.0111	0.0166	1.0091	0.9969	0.0071	0.007	0.0013	0.0015	1.0988	1.1238	1.1047	1.1351		Ratio < 0, possibly indicating GC correction	1062577.0	1217311.0	categorical-20003-both_sexes-1140923346	phecode-726-both_sexes	0.0872		0.0676		0.7008	1.0023e-21	0.0732	9.5767
EUR	EUR	0.0062	0.0123	0.0049	0.0009	0.0111	0.0103	1.0091	0.9932	0.0071	0.0066	0.0013	0.0013	1.0988	1.071	1.1047	1.0802		Ratio < 0, possibly indicating GC correction	1062577.0	1217311.0	categorical-20003-both_sexes-1140923346	phecode-735.2-both_sexes	0.087		0.0676		0.5807	3.7272e-11	0.0878	6.6145
EUR	EUR	0.0039	0.0136	0.0051	0.0009	0.0111	0.0149	1.0091	1.0058	0.0071	0.0083	0.0013	0.0016	1.0988	1.1113	1.1047	1.1302			1062577.0	1217311.0	categorical-20003-both_sexes-1140923346	phecode-735.3-both_sexes	0.0872	0.0448	0.0676	0.0638	0.3005	1.6866e-05	0.0698	4.3028
EUR	EUR	0.0109	0.0948	0.0053	0.0011	0.0111	0.0243	1.0091	1.024	0.0071	0.0115	0.0013	0.0028	1.0988	1.1843	1.1047	1.2414			1062577.0	1217311.0	categorical-20003-both_sexes-1140923346	phecode-740-both_sexes	0.0872	0.0992	0.0676	0.0477	0.6667	8.7317e-34	0.055	12.1156
EUR	EUR	0.0069	0.0704	0.005	0.001	0.0111	0.0216	1.0091	1.0266	0.0071	0.0103	0.0013	0.0024	1.0988	1.1619	1.1047	1.2105			1062577.0	1217311.0	categorical-20003-both_sexes-1140923346	phecode-740.1-both_sexes	0.0872	0.1262	0.0676	0.0487	0.4428	5.3643e-15	0.0566	7.8181
EUR	EUR	0.011	0.0842	0.0057	0.0011	0.0111	0.0158	1.0091	1.0022	0.0071	0.0094	0.0013	0.0022	1.0988	1.1207	1.1047	1.1369			1062577.0	1217311.0	categorical-20003-both_sexes-1140923346	phecode-740.9-both_sexes	0.0872	0.0164	0.0676	0.0685	0.8264	1.0481e-29	0.073	11.3197
EUR	EUR	0.003	0.0321	0.0053	0.0009	0.0111	0.0103	1.0091	1.0051	0.0071	0.0087	0.0013	0.0017	1.0988	1.0741	1.1047	1.0945			1062577.0	1217311.0	categorical-20003-both_sexes-1140923346	phecode-743.1-both_sexes	0.0872	0.054	0.0676	0.0921	0.2849	0.0006	0.0834	3.4171
EUR	EUR	0.003	0.0323	0.0053	0.0009	0.0111	0.0102	1.0091	1.0045	0.0071	0.0087	0.0013	0.0017	1.0988	1.0741	1.1047	1.0936			1062577.0	1217311.0	categorical-20003-both_sexes-1140923346	phecode-743.11-both_sexes	0.0872	0.0483	0.0676	0.0932	0.2822	0.0007	0.0835	3.3782
EUR	EUR	0.0128	0.0755	0.0057	0.0011	0.0111	0.0157	1.0091	1.0187	0.0071	0.0074	0.0013	0.0015	1.0988	1.1428	1.1047	1.1525			1062577.0	1217311.0	categorical-20003-both_sexes-1140923346	phecode-760-both_sexes	0.0872	0.1226	0.0676	0.0488	0.9716	3.3253e-37	0.0762	12.745
EUR	EUR	0.0113	0.0573	0.0056	0.001	0.0111	0.0196	1.0091	1.0135	0.0071	0.008	0.0013	0.0016	1.0988	1.1459	1.1047	1.1796			1062577.0	1217311.0	categorical-20003-both_sexes-1140923346	phecode-785-both_sexes	0.0872	0.0753	0.0676	0.0447	0.7703	1.1911e-26	0.0721	10.6854
EUR	EUR	0.0037	0.0231	0.0051	0.0009	0.0111	0.009	1.0091	1.0099	0.0071	0.0074	0.0013	0.0014	1.0988	1.0772	1.1047	1.0861			1062577.0	1217311.0	categorical-20003-both_sexes-1140923346	phecode-788-both_sexes	0.0872	0.1144	0.0676	0.0859	0.3691	7.502e-05	0.0932	3.9598
EUR	EUR	0.0078	0.0319	0.0055	0.001	0.0111	0.0156	1.0091	1.0125	0.0071	0.0076	0.0013	0.0017	1.0988	1.1238	1.1047	1.147			1062577.0	1217311.0	categorical-20003-both_sexes-1140923346	phecode-835-both_sexes	0.0872	0.0847	0.0676	0.052	0.5932	6.0865e-15	0.076	7.8021
EUR	EUR	0.008	0.0295	0.0051	0.001	0.0111	0.0125	1.0091	1.0137	0.0071	0.0075	0.0013	0.0014	1.0988	1.0988	1.1047	1.1179			1062577.0	1217311.0	categorical-20003-both_sexes-1140923346	phecode-960-both_sexes	0.0872	0.1158	0.0676	0.0632	0.6748	1.4537e-13	0.0913	7.3913
EUR	EUR	0.008	0.0258	0.0051	0.001	0.0111	0.0115	1.0091	1.0068	0.0071	0.0074	0.0013	0.0014	1.0988	1.0926	1.1047	1.1026			1062577.0	1217311.0	categorical-20003-both_sexes-1140923346	phecode-960.2-both_sexes	0.0872	0.0659	0.0676	0.0726	0.7069	4.9299e-14	0.0938	7.5338
EUR	EUR	0.0049	0.0264	0.005	0.0009	0.0111	0.009	1.0091	1.0139	0.007	0.0067	0.0013	0.0012	1.0988	1.0864	1.1048	1.091			1062577.0	1217311.0	categorical-20003-both_sexes-1140923346	prescriptions-GABA_agonist|sedative-both_sexes	0.087	0.153	0.0672	0.0732	0.4905	6.4017e-08	0.0907	5.4072
EUR	EUR	0.0063	0.0468	0.005	0.0009	0.0111	0.0103	1.0093	1.0348	0.0071	0.0071	0.0013	0.0013	1.0988	1.1144	1.105	1.1226			1062577.0	1217311.0	categorical-20003-both_sexes-1140923346	prescriptions-SSRI|selective_serotonin_re-uptake_inhibitor-both_sexes	0.0882	0.2839	0.0677	0.0576	0.5888	1.0157e-11	0.0865	6.8043
EUR	EUR	0.0084	0.0406	0.0057	0.0011	0.0111	0.0157	1.0091	1.0571	0.0071	0.0086	0.0013	0.0018	1.0988	1.1619	1.1047	1.194			1062577.0	1217311.0	categorical-20003-both_sexes-1140923346	prescriptions-albuterol-both_sexes	0.0872	0.2944	0.0676	0.0441	0.6405	7.475e-16	0.0794	8.0625
EUR	EUR	0.0054	0.0173	0.0051	0.001	0.0111	0.0067	1.0091	1.0162	0.0071	0.007	0.0013	0.0011	1.0988	1.071	1.1047	1.0739			1062577.0	1217311.0	categorical-20003-both_sexes-1140923346	prescriptions-alpha1-antagonist|alpha_blocker-both_sexes	0.0872	0.2195	0.0676	0.0942	0.632	2.4691e-07	0.1225	5.16
