## Supplementary Dataset 4 for "Pan-UK Biobank GWAS improves discovery, analysis of genetic architecture, and resolution into ancestry-enriched effects": 303864_file05 (part 10 of 37)

ancestry_1	ancestry_2	gcov	gcov_intercept	gcov_intercept_se	gcov_se	h2_1	h2_2	h2_int_1	h2_int_2	h2_int_se_1	h2_int_se_2	h2_se_1	h2_se_2	lambda_gc_1	lambda_gc_2	mean_chi2_1	mean_chi2_2	missing_data_note_pheno_1	missing_data_note_pheno_2	nrow_sumstats_1	nrow_sumstats_2	phenotype_code_1	phenotype_code_2	ratio_1	ratio_2	ratio_se_1	ratio_se_2	rg	rg_p	rg_se	rg_z
EUR	EUR	0.0066	0.0272	0.0052	0.0009	0.0111	0.0058	1.0091	1.063	0.0071	0.0069	0.0013	0.0012	1.0988	1.1113	1.1047	1.1123			1062577.0	1217311.0	categorical-20003-both_sexes-1140923346	prescriptions-amoxicillin_clavulanic_acid-both_sexes	0.0872	0.5612	0.0676	0.0616	0.8258	1.4832e-10	0.1289	6.4071
EUR	EUR	0.008	0.0628	0.0052	0.001	0.0111	0.0088	1.0091	1.0192	0.0071	0.0073	0.0013	0.0012	1.0988	1.0926	1.1047	1.0949			1062577.0	1217311.0	categorical-20003-both_sexes-1140923346	prescriptions-anticonvulsant|voltage-gated_calcium_channel_inhibitor|neuropathy-both_sexes	0.0872	0.2026	0.0676	0.0774	0.8096	2.2943e-18	0.0926	8.7418
EUR	EUR	0.0118	0.0708	0.0057	0.0012	0.0111	0.0142	1.0091	1.0868	0.0071	0.0082	0.0013	0.0015	1.0988	1.1973	1.1047	1.2079			1062577.0	1217311.0	categorical-20003-both_sexes-1140923346	prescriptions-antipyretic-both_sexes	0.0872	0.4174	0.0676	0.0396	0.9453	1.0609e-31	0.0807	11.7156
EUR	EUR	0.005	0.035	0.0055	0.0009	0.0111	0.008	1.0091	1.0292	0.0071	0.0075	0.0013	0.0013	1.0988	1.0895	1.1047	1.0998			1062577.0	1217311.0	categorical-20003-both_sexes-1140923346	prescriptions-antispasmodic-both_sexes	0.0872	0.2927	0.0676	0.0754	0.5336	9.6006e-08	0.1	5.3341
EUR	EUR	0.0053	0.042	0.0054	0.001	0.0111	0.0224	1.0091	1.056	0.0071	0.0085	0.0013	0.0019	1.0988	1.207	1.1047	1.2493			1062577.0	1217311.0	categorical-20003-both_sexes-1140923346	prescriptions-bendroflumethiazide-both_sexes	0.0872	0.2246	0.0676	0.0343	0.334	2.9523e-07	0.0651	5.1265
EUR	EUR	0.0066	0.0272	0.0052	0.0009	0.0111	0.0058	1.0091	1.063	0.0071	0.0069	0.0013	0.0012	1.0988	1.1113	1.1047	1.1123			1062577.0	1217311.0	categorical-20003-both_sexes-1140923346	prescriptions-beta-lactam_antibiotic|beta-lactamase_inhibitor|antibiotic-both_sexes	0.0872	0.5612	0.0676	0.0617	0.8258	1.4833e-10	0.1289	6.4071
EUR	EUR	0.0084	0.0406	0.0057	0.0011	0.0111	0.0157	1.0091	1.0571	0.0071	0.0086	0.0013	0.0018	1.0988	1.1619	1.1047	1.194			1062577.0	1217311.0	categorical-20003-both_sexes-1140923346	prescriptions-beta2-agonist|bronchodilator|asthma-both_sexes	0.0872	0.2944	0.0676	0.0441	0.6405	7.4752e-16	0.0794	8.0625
EUR	EUR	0.0079	0.0319	0.0053	0.001	0.0111	0.0189	1.0091	1.0408	0.0071	0.0086	0.0013	0.0015	1.0988	1.1811	1.1047	1.2031			1062577.0	1217311.0	categorical-20003-both_sexes-1140923346	prescriptions-biguanides|diabetes-both_sexes	0.0872	0.2008	0.0676	0.0425	0.543	2.3054e-13	0.0741	7.3298
EUR	EUR	0.0062	0.0397	0.0054	0.0009	0.0111	0.0094	1.0091	1.0293	0.0071	0.0071	0.0013	0.0015	1.0988	1.105	1.1047	1.1097			1062577.0	1217311.0	categorical-20003-both_sexes-1140923346	prescriptions-citalopram-both_sexes	0.0872	0.2668	0.0676	0.0649	0.6104	1.2815e-11	0.0901	6.7707
EUR	EUR	0.0074	0.0283	0.0053	0.001	0.0111	0.0071	1.0091	1.044	0.0071	0.0076	0.0013	0.0014	1.0988	1.0957	1.1047	1.1055			1062577.0	1217311.0	categorical-20003-both_sexes-1140923346	prescriptions-clarithromycin-both_sexes	0.0872	0.4167	0.0676	0.072	0.8345	5.3674e-12	0.121	6.8955
EUR	EUR	0.0057	0.0163	0.0052	0.001	0.0111	0.0075	1.0091	1.0446	0.0071	0.0081	0.0013	0.0013	1.0988	1.1082	1.1047	1.1088			1062577.0	1217311.0	categorical-20003-both_sexes-1140923346	prescriptions-corticosteroid|aminoglycoside_antibiotic|antibiotic-both_sexes	0.0872	0.4097	0.0676	0.0749	0.6291	4.22e-09	0.1071	5.8753
EUR	EUR	0.0057	0.0163	0.0052	0.001	0.0111	0.0075	1.0091	1.0446	0.0071	0.0081	0.0013	0.0013	1.0988	1.1082	1.1047	1.1088			1062577.0	1217311.0	categorical-20003-both_sexes-1140923346	prescriptions-dexamethasone_acetic_acid_neomycin-both_sexes	0.0872	0.4097	0.0676	0.0749	0.6291	4.22e-09	0.1071	5.8753
EUR	EUR	0.0072	0.0391	0.0048	0.0009	0.0111	0.0089	1.0091	1.0466	0.0071	0.007	0.0013	0.0012	1.0988	1.1301	1.1047	1.1249			1062577.0	1217311.0	categorical-20003-both_sexes-1140923346	prescriptions-diazepam-both_sexes	0.0872	0.3734	0.0676	0.0564	0.7203	1.3868e-14	0.0936	7.6976
EUR	EUR	0.0054	0.0141	0.0051	0.0009	0.0111	0.008	1.0091	1.0103	0.0071	0.0069	0.0013	0.0012	1.0988	1.0741	1.1047	1.0789			1062577.0	1217311.0	categorical-20003-both_sexes-1140923346	prescriptions-doxazosin-both_sexes	0.0872	0.1303	0.0676	0.0878	0.5733	1.6161e-07	0.1094	5.2388
EUR	EUR	0.0063	0.0468	0.0051	0.0009	0.0111	0.0103	1.0091	1.0349	0.0071	0.0068	0.0013	0.0013	1.0988	1.1144	1.1047	1.123			1062577.0	1217311.0	categorical-20003-both_sexes-1140923346	prescriptions-fluoxetine-both_sexes	0.0872	0.2835	0.0676	0.0555	0.5874	6.4938e-12	0.0855	6.8684
EUR	EUR	0.008	0.0628	0.0052	0.001	0.0111	0.0088	1.0091	1.0192	0.0071	0.0073	0.0013	0.0012	1.0988	1.0926	1.1047	1.0949			1062577.0	1217311.0	categorical-20003-both_sexes-1140923346	prescriptions-gabapentin-both_sexes	0.0872	0.2026	0.0676	0.0774	0.8096	2.294e-18	0.0926	8.7418
EUR	EUR	0.0048	0.0286	0.005	0.0009	0.0111	0.0068	1.0091	1.061	0.0071	0.007	0.0013	0.0012	1.0988	1.1175	1.1047	1.1183			1062577.0	1217311.0	categorical-20003-both_sexes-1140923346	prescriptions-hydrocortisone-both_sexes	0.0872	0.5159	0.0676	0.0593	0.5504	3.0158e-07	0.1074	5.1225
EUR	EUR	0.0101	0.992	0.0079	0.0014	0.0101	0.0101	0.992	0.992	0.0079	0.0079	0.0014	0.0014	1.0618	1.0618	1.0785	1.0785	Ratio < 0, possibly indicating GC correction	Ratio < 0, possibly indicating GC correction	1062577.0	1217311.0	categorical-20003-both_sexes-1141176832	categorical-20003-both_sexes-1141176832					1.0	0.0	2.646e-09	377930000.0
EUR	EUR	0.0009	0.0075	0.0061	0.0013	0.0101	0.0328	0.992	1.022	0.0079	0.0146	0.0014	0.004	1.0618	1.1651	1.0785	1.3149	Ratio < 0, possibly indicating GC correction		1062577.0	1217311.0	categorical-20003-both_sexes-1141176832	categorical-20003-both_sexes-1141191044		0.0699		0.0464	0.0484	0.5109	0.0736	0.6574
EUR	EUR	0.0026	0.0093	0.0062	0.0013	0.0101	0.0288	0.992	1.0246	0.0079	0.0114	0.0014	0.0027	1.0618	1.2103	1.0785	1.2868	Ratio < 0, possibly indicating GC correction		1062577.0	1217311.0	categorical-20003-both_sexes-1141176832	categorical-20003-both_sexes-1141194794		0.0857		0.0399	0.1519	0.0427	0.0749	2.0269
EUR	EUR	0.0044	0.0311	0.0056	0.0011	0.0101	0.0312	0.992	1.0264	0.0079	0.0087	0.0014	0.002	1.0618	1.2498	1.0785	1.2947	Ratio < 0, possibly indicating GC correction		1062577.0	1217311.0	categorical-20003-both_sexes-1141176832	categorical-20003-both_sexes-2038460150		0.0894		0.0296	0.2499	2.5582e-05	0.0594	4.2096
EUR	EUR	0.0004	0.0033	0.0049	0.0009	0.0101	0.0098	0.992	1.0006	0.0079	0.0071	0.0014	0.0014	1.0618	1.0679	1.0785	1.0837	Ratio < 0, possibly indicating GC correction		1062577.0	1217311.0	categorical-20003-both_sexes-1141176832	categorical-20004-both_sexes-1095		0.0067		0.0847	0.0441	0.6098	0.0864	0.5103
EUR	EUR	0.0029	-0.0004	0.0048	0.0009	0.0101	0.0058	0.992	1.0002	0.0079	0.0069	0.0014	0.0012	1.0618	1.0436	1.0785	1.0505	Ratio < 0, possibly indicating GC correction		1062577.0	1217311.0	categorical-20003-both_sexes-1141176832	categorical-20004-both_sexes-1320		0.0047		0.1365	0.3793	0.0005	0.1095	3.463
EUR	EUR	0.0009	0.015	0.0052	0.001	0.0101	0.0091	0.992	1.0076	0.0079	0.0075	0.0014	0.0013	1.0618	1.0802	1.0785	1.0859	Ratio < 0, possibly indicating GC correction		1062577.0	1217311.0	categorical-20003-both_sexes-1141176832	categorical-20004-both_sexes-1355		0.0879		0.0869	0.0927	0.3626	0.1019	0.9104
EUR	EUR	0.004	0.016	0.0063	0.0012	0.0101	0.03	0.992	1.0144	0.0079	0.0105	0.0014	0.0026	1.0618	1.2168	1.0785	1.2804	Ratio < 0, possibly indicating GC correction		1062577.0	1217311.0	categorical-20003-both_sexes-1141176832	categorical-20004-both_sexes-1357		0.0512		0.0373	0.2317	0.0005	0.0667	3.4748
EUR	EUR	0.0038	2.2468e-05	0.0058	0.0011	0.0101	0.0197	0.992	1.043	0.0079	0.0128	0.0014	0.0024	1.0618	1.1523	1.0785	1.211	Ratio < 0, possibly indicating GC correction		1062577.0	1217311.0	categorical-20003-both_sexes-1141176832	categorical-20004-both_sexes-1455		0.2039		0.0608	0.2692	0.0005	0.077	3.4965
EUR	EUR	-0.0002	0.0081	0.0058	0.0012	0.0101	0.0342	0.992	1.0881	0.0079	0.0136	0.0014	0.0031	1.0618	1.2831	1.0785	1.3829	Ratio < 0, possibly indicating GC correction		1062577.0	1217311.0	categorical-20003-both_sexes-1141176832	categorical-20004-both_sexes-1478		0.23		0.0354	-0.0089	0.8898	0.0639	-0.1386
EUR	EUR	0.0004	-0.0077	0.0058	0.0012	0.0101	0.0358	0.992	1.0616	0.0079	0.0213	0.0014	0.0033	1.0618	1.2464	1.0785	1.3711	Ratio < 0, possibly indicating GC correction		1062577.0	1217311.0	categorical-20003-both_sexes-1141176832	categorical-20004-both_sexes-1479		0.1661		0.0574	0.0205	0.7358	0.0607	0.3374
EUR	EUR	-0.0026	0.0012	0.0052	0.001	0.0101	0.0112	0.992	1.0134	0.0079	0.0064	0.0014	0.0012	1.0618	1.0957	1.0785	1.1104	Ratio < 0, possibly indicating GC correction		1062577.0	1217311.0	categorical-20003-both_sexes-1141176832	categorical-20004-both_sexes-1480		0.1209		0.0576	-0.2438	0.0089	0.0932	-2.6161
EUR	EUR	-0.001	0.0129	0.0052	0.001	0.0101	0.0152	0.992	1.0033	0.0079	0.0078	0.0014	0.0015	1.0618	1.1082	1.0785	1.1351	Ratio < 0, possibly indicating GC correction		1062577.0	1217311.0	categorical-20003-both_sexes-1141176832	categorical-20004-both_sexes-1483		0.0245		0.0574	-0.0819	0.3285	0.0838	-0.9772
EUR	EUR	-0.0013	0.0252	0.0062	0.0013	0.0101	0.0427	0.992	1.011	0.0079	0.0101	0.0014	0.0027	1.0618	1.3	1.0785	1.3757	Ratio < 0, possibly indicating GC correction		1062577.0	1217311.0	categorical-20003-both_sexes-1141176832	categorical-2010-both_sexes-2010		0.0293		0.0269	-0.0621	0.3221	0.0627	-0.9902
EUR	EUR	0.0031	-0.0031	0.0048	0.0009	0.0101	0.0263	0.992	1.044	0.0079	0.009	0.0014	0.0022	1.0618	1.207	1.0785	1.2409	Ratio < 0, possibly indicating GC correction		1062577.0	1217311.0	categorical-20003-both_sexes-1141176832	categorical-20107-both_sexes-1		0.1828		0.0373	0.1901	0.0004	0.0536	3.5492
EUR	EUR	-0.0006	0.0027	0.0048	0.0009	0.0101	0.0079	0.992	1.0372	0.0079	0.0073	0.0014	0.0013	1.0618	1.0802	1.0785	1.0965	Ratio < 0, possibly indicating GC correction		1062577.0	1217311.0	categorical-20003-both_sexes-1141176832	categorical-20107-both_sexes-101		0.3858		0.0755	-0.0671	0.5251	0.1055	-0.6355
EUR	EUR	0.0013	0.009	0.0053	0.001	0.0101	0.0131	0.992	1.0362	0.0079	0.0081	0.0014	0.0018	1.0618	1.127	1.0785	1.136	Ratio < 0, possibly indicating GC correction		1062577.0	1217311.0	categorical-20003-both_sexes-1141176832	categorical-20107-both_sexes-3		0.2663		0.0596	0.1157	0.1906	0.0884	1.3087
EUR	EUR	0.0003	9.4659e-05	0.0054	0.001	0.0101	0.0178	0.992	1.0615	0.0079	0.0095	0.0014	0.0021	1.0618	1.1555	1.0785	1.1952	Ratio < 0, possibly indicating GC correction		1062577.0	1217311.0	categorical-20003-both_sexes-1141176832	categorical-20107-both_sexes-9		0.3152		0.0489	0.0225	0.7739	0.0781	0.2873
EUR	EUR	-0.0024	-0.0119	0.0054	0.001	0.0101	0.016	0.992	1.0516	0.0079	0.0085	0.0014	0.0016	1.0618	1.1619	1.0785	1.1782	Ratio < 0, possibly indicating GC correction		1062577.0	1217311.0	categorical-20003-both_sexes-1141176832	categorical-20110-both_sexes-100		0.2897		0.0474	-0.1919	0.013	0.0773	-2.4826
EUR	EUR	0.0034	0.0009	0.0054	0.0011	0.0101	0.02	0.992	1.0598	0.0079	0.0088	0.0014	0.0016	1.0618	1.1811	1.0785	1.2164	Ratio < 0, possibly indicating GC correction		1062577.0	1217311.0	categorical-20003-both_sexes-1141176832	categorical-20110-both_sexes-9		0.2763		0.0405	0.2373	0.0017	0.0755	3.144
EUR	EUR	0.0041	0.0092	0.0049	0.0009	0.0101	0.0166	0.992	1.0468	0.0079	0.0084	0.0014	0.002	1.0618	1.1428	1.0785	1.1569	Ratio < 0, possibly indicating GC correction		1062577.0	1217311.0	categorical-20003-both_sexes-1141176832	categorical-20111-both_sexes-1		0.2983		0.0537	0.3163	3.5753e-05	0.0765	4.1333
EUR	EUR	-0.0063	-0.0158	0.0056	0.0012	0.0101	0.0326	0.992	1.0534	0.0079	0.0093	0.0014	0.0024	1.0618	1.2332	1.0785	1.2772	Ratio < 0, possibly indicating GC correction		1062577.0	1217311.0	categorical-20003-both_sexes-1141176832	categorical-20111-both_sexes-100		0.1925		0.0336	-0.3487	5.8552e-08	0.0643	-5.4232
EUR	EUR	-0.0034	0.0037	0.0049	0.0009	0.0101	0.0096	0.992	1.0275	0.0079	0.0077	0.0014	0.0015	1.0618	1.0895	1.0785	1.0923	Ratio < 0, possibly indicating GC correction		1062577.0	1217311.0	categorical-20003-both_sexes-1141176832	categorical-20111-both_sexes-101		0.2976		0.0834	-0.3503	0.0006	0.1016	-3.4471
EUR	EUR	0.0038	0.0115	0.0059	0.0013	0.0101	0.0335	0.992	1.0454	0.0079	0.0097	0.0014	0.0025	1.0618	1.2332	1.0785	1.2753	Ratio < 0, possibly indicating GC correction		1062577.0	1217311.0	categorical-20003-both_sexes-1141176832	categorical-20111-both_sexes-8		0.1647		0.0353	0.2073	0.002	0.067	3.0967
EUR	EUR	0.0037	0.0123	0.0056	0.0012	0.0101	0.0208	0.992	1.0469	0.0079	0.0076	0.0014	0.002	1.0618	1.1555	1.0785	1.1878	Ratio < 0, possibly indicating GC correction		1062577.0	1217311.0	categorical-20003-both_sexes-1141176832	categorical-20111-both_sexes-9		0.2498		0.0407	0.2536	0.0019	0.0816	3.1069
EUR	EUR	-0.0086	-0.0188	0.0067	0.0013	0.0101	0.0913	0.992	1.0838	0.0079	0.0121	0.0014	0.0037	1.0618	1.6259	1.0785	1.8675	Ratio < 0, possibly indicating GC correction		1062577.0	1217311.0	categorical-20003-both_sexes-1141176832	categorical-20116-both_sexes-0		0.0966		0.014	-0.2837	5.4893e-11	0.0433	-6.557
EUR	EUR	0.0049	0.0153	0.0061	0.0011	0.0101	0.0502	0.992	1.0491	0.0079	0.0105	0.0014	0.0026	1.0618	1.3685	1.0785	1.4755	Ratio < 0, possibly indicating GC correction		1062577.0	1217311.0	categorical-20003-both_sexes-1141176832	categorical-20116-both_sexes-1		0.1033		0.0221	0.2199	6.345e-06	0.0487	4.5146
EUR	EUR	0.0066	0.006	0.006	0.0013	0.0101	0.0459	0.992	1.0317	0.0079	0.0095	0.0014	0.0023	1.0618	1.3374	1.0785	1.4274	Ratio < 0, possibly indicating GC correction		1062577.0	1217311.0	categorical-20003-both_sexes-1141176832	categorical-20116-both_sexes-2		0.0741		0.0222	0.3058	1.9222e-07	0.0587	5.2067
EUR	EUR	-0.0011	0.0118	0.0051	0.0009	0.0101	0.0147	0.992	1.0224	0.0079	0.0077	0.0014	0.0015	1.0618	1.1333	1.0785	1.1465	Ratio < 0, possibly indicating GC correction		1062577.0	1217311.0	categorical-20003-both_sexes-1141176832	categorical-20117-both_sexes-0		0.1528		0.0524	-0.0889	0.232	0.0744	-1.1951
EUR	EUR	-0.0012	-0.0171	0.0053	0.0009	0.0101	0.0206	0.992	1.0379	0.0079	0.0082	0.0014	0.0017	1.0618	1.1908	1.0785	1.2088	Ratio < 0, possibly indicating GC correction		1062577.0	1217311.0	categorical-20003-both_sexes-1141176832	categorical-20117-both_sexes-2		0.1812		0.0393	-0.0805	0.2084	0.064	-1.258
EUR	EUR	0.0028	-0.0068	0.0058	0.0012	0.0101	0.0083	0.992	1.0362	0.0079	0.0082	0.0014	0.002	1.0618	1.0833	1.0785	1.0925	Ratio < 0, possibly indicating GC correction		1062577.0	1217311.0	categorical-20003-both_sexes-1141176832	categorical-20152-both_sexes-20152		0.3912		0.0883	0.3059	0.0542	0.1589	1.9255
EUR	EUR	0.0056	0.0117	0.0063	0.0012	0.0101	0.0709	0.992	1.0748	0.0079	0.0119	0.0014	0.0032	1.0618	1.5144	1.0785	1.6831	Ratio < 0, possibly indicating GC correction		1062577.0	1217311.0	categorical-20003-both_sexes-1141176832	categorical-20160-both_sexes-20160		0.1095		0.0174	0.2097	1.717e-06	0.0438	4.7842
EUR	EUR	0.002	0.029	0.0055	0.001	0.0101	0.0357	0.992	1.0286	0.0079	0.0081	0.0014	0.0019	1.0618	1.2731	1.0785	1.3289	Ratio < 0, possibly indicating GC correction		1062577.0	1217311.0	categorical-20003-both_sexes-1141176832	categorical-2020-both_sexes-2020		0.0871		0.0248	0.1074	0.0446	0.0535	2.0084
EUR	EUR	0.0034	0.0042	0.0057	0.0011	0.0101	0.0503	0.992	1.0351	0.0079	0.0115	0.0014	0.0027	1.0618	1.3581	1.0785	1.4557	Ratio < 0, possibly indicating GC correction		1062577.0	1217311.0	categorical-20003-both_sexes-1141176832	categorical-2040-both_sexes-2040		0.077		0.0252	0.1517	0.0019	0.0488	3.108
EUR	EUR	0.0035	-0.0036	0.0056	0.0018	0.0101	0.0234	0.992	0.9942	0.0079	0.0068	0.0014	0.004	1.0618	1.0527	1.0785	1.0596	Ratio < 0, possibly indicating GC correction	Ratio < 0, possibly indicating GC correction	1062577.0	1217311.0	categorical-20003-both_sexes-1141176832	categorical-20480-both_sexes-20480					0.2308	0.0585	0.122	1.8918
EUR	EUR	0.0046	-0.0015	0.0054	0.0017	0.0101	0.0316	0.992	1.0027	0.0079	0.0072	0.0014	0.0039	1.0618	1.0864	1.0785	1.0904	Ratio < 0, possibly indicating GC correction		1062577.0	1217311.0	categorical-20003-both_sexes-1141176832	categorical-20544-both_sexes-15		0.0294		0.0796	0.2555	0.0086	0.0972	2.6286
EUR	EUR	0.0051	0.0163	0.0059	0.0013	0.0101	0.0578	0.992	1.0218	0.0079	0.0107	0.0014	0.0027	1.0618	1.4034	1.0785	1.5089	Ratio < 0, possibly indicating GC correction		1062577.0	1217311.0	categorical-20003-both_sexes-1141176832	categorical-2090-both_sexes-2090		0.0429		0.021	0.2117	8.6391e-05	0.0539	3.9259
EUR	EUR	0.0035	0.0136	0.0053	0.001	0.0101	0.0287	0.992	1.0194	0.0079	0.0097	0.0014	0.0021	1.0618	1.2168	1.0785	1.2601	Ratio < 0, possibly indicating GC correction		1062577.0	1217311.0	categorical-20003-both_sexes-1141176832	categorical-2100-both_sexes-2100		0.0746		0.0372	0.2031	0.0004	0.0569	3.5688
EUR	EUR	0.0018	0.0023	0.0048	0.001	0.0101	0.0223	0.992	1.0146	0.0079	0.0083	0.0014	0.0016	1.0618	1.1779	1.0785	1.2065	Ratio < 0, possibly indicating GC correction		1062577.0	1217311.0	categorical-20003-both_sexes-1141176832	categorical-2129-both_sexes-2129		0.0707		0.0401	0.12	0.0683	0.0658	1.8233
EUR	EUR	0.0111	0.1014	0.0055	0.0011	0.0101	0.048	0.992	1.0594	0.0079	0.0093	0.0014	0.0021	1.0618	1.3685	1.0785	1.4564	Ratio < 0, possibly indicating GC correction		1062577.0	1217311.0	categorical-20003-both_sexes-1141176832	categorical-2188-both_sexes-2188		0.1301		0.0205	0.5037	1.5544e-24	0.0493	10.2236
EUR	EUR	0.0003	0.0038	0.0053	0.001	0.0101	0.0167	0.992	1.0003	0.0079	0.0078	0.0014	0.0014	1.0618	1.1396	1.0785	1.1437	Ratio < 0, possibly indicating GC correction		1062577.0	1217311.0	categorical-20003-both_sexes-1141176832	categorical-2207-both_sexes-2207		0.002		0.054	0.0216	0.7847	0.079	0.2732
EUR	EUR	0.0025	0.0108	0.006	0.0011	0.0101	0.0479	0.992	1.0445	0.0079	0.0099	0.0014	0.0022	1.0618	1.3685	1.0785	1.4443	Ratio < 0, possibly indicating GC correction		1062577.0	1217311.0	categorical-20003-both_sexes-1141176832	categorical-2257-both_sexes-2257		0.1001		0.0223	0.114	0.0303	0.0526	2.1667
EUR	EUR	0.0186	0.1762	0.0067	0.0015	0.0101	0.0529	0.992	1.0554	0.0079	0.0112	0.0014	0.0028	1.0618	1.3964	1.0785	1.5101	Ratio < 0, possibly indicating GC correction		1062577.0	1217311.0	categorical-20003-both_sexes-1141176832	categorical-2316-both_sexes-2316		0.1086		0.022	0.8055	1.1949e-61	0.0486	16.5676
EUR	EUR	0.0078	0.086	0.0054	0.0011	0.0101	0.0302	0.992	1.0307	0.0079	0.0082	0.0014	0.0018	1.0618	1.2531	1.0785	1.2875	Ratio < 0, possibly indicating GC correction		1062577.0	1217311.0	categorical-20003-both_sexes-1141176832	categorical-2335-both_sexes-2335		0.1066		0.0285	0.4471	8.3615e-14	0.0599	7.4645
EUR	EUR	0.0043	0.005	0.0057	0.0011	0.0101	0.0375	0.992	1.0518	0.0079	0.0122	0.0014	0.0023	1.0618	1.2697	1.0785	1.3718	Ratio < 0, possibly indicating GC correction		1062577.0	1217311.0	categorical-20003-both_sexes-1141176832	categorical-2443-both_sexes-2443		0.1393		0.0327	0.2235	0.0001	0.0588	3.8011
EUR	EUR	0.0012	0.0181	0.0054	0.001	0.0101	0.0187	0.992	1.0059	0.0079	0.0083	0.0014	0.0018	1.0618	1.1396	1.0785	1.1627	Ratio < 0, possibly indicating GC correction		1062577.0	1217311.0	categorical-20003-both_sexes-1141176832	categorical-2463-both_sexes-2463		0.0362		0.0509	0.0869	0.2308	0.0725	1.1983
EUR	EUR	0.0108	0.1172	0.0059	0.0011	0.0101	0.0419	0.992	1.0297	0.0079	0.0084	0.0014	0.0019	1.0618	1.3203	1.0785	1.3863	Ratio < 0, possibly indicating GC correction		1062577.0	1217311.0	categorical-20003-both_sexes-1141176832	categorical-2492-both_sexes-2492		0.077		0.0217	0.5258	2.9243e-27	0.0486	10.815
EUR	EUR	0.0026	0.0103	0.0055	0.0014	0.0101	0.0247	0.992	1.0208	0.0079	0.008	0.0014	0.0026	1.0618	1.1238	1.0785	1.134	Ratio < 0, possibly indicating GC correction		1062577.0	1217311.0	categorical-20003-both_sexes-1141176832	categorical-2654-both_sexes-4		0.1552		0.0594	0.1623	0.0819	0.0933	1.7399
EUR	EUR	0.0103	0.0524	0.0048	0.0022	0.0101	0.0631	0.992	0.9878	0.0079	0.0068	0.0014	0.0073	1.0618	1.0679	1.0785	1.0713	Ratio < 0, possibly indicating GC correction	Ratio < 0, possibly indicating GC correction	1062577.0	1217311.0	categorical-20003-both_sexes-1141176832	categorical-3606-both_sexes-3606					0.4071	3.3292e-06	0.0876	4.6494
EUR	EUR	0.0053	0.0232	0.005	0.0009	0.0101	0.0161	0.992	1.015	0.0079	0.0072	0.0014	0.0013	1.0618	1.1428	1.0785	1.1508	Ratio < 0, possibly indicating GC correction		1062577.0	1217311.0	categorical-20003-both_sexes-1141176832	categorical-41200-both_sexes-G459		0.0995		0.0474	0.4151	3.3698e-09	0.0702	5.9125
EUR	EUR	0.001	0.0164	0.0053	0.001	0.0101	0.0079	0.992	1.007	0.0079	0.0069	0.0014	0.0012	1.0618	1.0802	1.0785	1.0757	Ratio < 0, possibly indicating GC correction		1062577.0	1217311.0	categorical-20003-both_sexes-1141176832	categorical-41200-both_sexes-H229		0.093		0.0913	0.117	0.3101	0.1153	1.015
EUR	EUR	0.0007	0.007	0.0049	0.0009	0.0101	0.0064	0.992	1.0019	0.0079	0.007	0.0014	0.0012	1.0618	1.0557	1.0785	1.0564	Ratio < 0, possibly indicating GC correction		1062577.0	1217311.0	categorical-20003-both_sexes-1141176832	categorical-41200-both_sexes-H511		0.0341		0.1234	0.0906	0.425	0.1136	0.7978
EUR	EUR	0.0019	0.0086	0.0049	0.0009	0.0101	0.0151	0.992	1.0186	0.0081	0.0092	0.0014	0.0018	1.0649	1.1144	1.0786	1.1475	Ratio < 0, possibly indicating GC correction		1062577.0	1217311.0	categorical-20003-both_sexes-1141176832	categorical-41200-both_sexes-J183		0.126		0.0624	0.1557	0.0458	0.078	1.9971
EUR	EUR	0.0032	0.003	0.005	0.0009	0.0101	0.0089	0.992	1.0139	0.0079	0.0071	0.0014	0.0012	1.0618	1.0864	1.0785	1.0883	Ratio < 0, possibly indicating GC correction		1062577.0	1217311.0	categorical-20003-both_sexes-1141176832	categorical-41200-both_sexes-K633		0.1574		0.0802	0.3388	0.0005	0.0968	3.5007
EUR	EUR	0.0035	0.009	0.0053	0.001	0.0101	0.0073	0.992	1.0047	0.0079	0.007	0.0014	0.0013	1.0618	1.0679	1.0785	1.0678	Ratio < 0, possibly indicating GC correction		1062577.0	1217311.0	categorical-20003-both_sexes-1141176832	categorical-41200-both_sexes-V544		0.0692		0.1031	0.4048	0.0004	0.1145	3.534
EUR	EUR	0.0053	0.0059	0.0052	0.001	0.0101	0.0187	0.992	1.0219	0.0079	0.0079	0.0014	0.0016	1.0618	1.1523	1.0785	1.184	Ratio < 0, possibly indicating GC correction		1062577.0	1217311.0	categorical-20003-both_sexes-1141176832	categorical-41200-both_sexes-W401		0.1192		0.0427	0.3833	7.4182e-08	0.0712	5.3807
EUR	EUR	0.0043	0.0081	0.0052	0.0009	0.0101	0.0077	0.992	1.015	0.0079	0.0076	0.0014	0.0013	1.0618	1.0772	1.0785	1.0822	Ratio < 0, possibly indicating GC correction		1062577.0	1217311.0	categorical-20003-both_sexes-1141176832	categorical-41200-both_sexes-W903		0.1824		0.0919	0.4919	6.5568e-07	0.0989	4.9741
EUR	EUR	0.0068	0.0172	0.0053	0.0009	0.0101	0.0152	0.992	1.0561	0.0079	0.0075	0.0014	0.0014	1.0618	1.1715	1.0785	1.1864	Ratio < 0, possibly indicating GC correction		1062577.0	1217311.0	categorical-20003-both_sexes-1141176832	categorical-41232-both_sexes-10		0.3008		0.0402	0.5533	1.2725e-12	0.078	7.0973
EUR	EUR	0.0072	0.0307	0.0062	0.0012	0.0101	0.0245	0.992	1.0677	0.0079	0.0088	0.0014	0.0019	1.0618	1.2431	1.0785	1.2755	Ratio < 0, possibly indicating GC correction		1062577.0	1217311.0	categorical-20003-both_sexes-1141176832	categorical-41244-both_sexes-100		0.2457		0.0319	0.4611	1.0925e-11	0.0679	6.7938
EUR	EUR	0.0038	0.0187	0.0051	0.001	0.0101	0.009	0.992	1.0122	0.0079	0.0081	0.0014	0.0014	1.0618	1.0741	1.0785	1.0882	Ratio < 0, possibly indicating GC correction		1062577.0	1217311.0	categorical-20003-both_sexes-1141176832	categorical-41245-both_sexes-1040		0.1384		0.0918	0.4035	0.0002	0.1096	3.6809
EUR	EUR	0.0049	0.0169	0.0056	0.001	0.0101	0.0203	0.992	1.042	0.0079	0.0074	0.0014	0.0015	1.0618	1.1779	1.0785	1.2156	Ratio < 0, possibly indicating GC correction		1062577.0	1217311.0	categorical-20003-both_sexes-1141176832	categorical-41245-both_sexes-1070		0.1946		0.0344	0.34	3.8865e-07	0.067	5.0744
EUR	EUR	0.0064	0.0163	0.0049	0.001	0.0101	0.0142	0.992	1.0519	0.0079	0.0072	0.0014	0.0015	1.0618	1.1555	1.0785	1.1722	Ratio < 0, possibly indicating GC correction		1062577.0	1217311.0	categorical-20003-both_sexes-1141176832	categorical-41245-both_sexes-1280		0.3013		0.0416	0.5396	1.0014e-09	0.0883	6.1092
EUR	EUR	0.0082	0.05	0.006	0.0011	0.0101	0.0265	0.992	1.0669	0.0079	0.0082	0.0014	0.0017	1.0618	1.2664	1.0785	1.2924	Ratio < 0, possibly indicating GC correction		1062577.0	1217311.0	categorical-20003-both_sexes-1141176832	categorical-41245-both_sexes-1310		0.2287		0.0279	0.501	1.597e-14	0.0652	7.6795
EUR	EUR	0.0031	0.0328	0.005	0.0009	0.0101	0.0079	0.992	1.0148	0.0079	0.0069	0.0014	0.0013	1.0618	1.0772	1.0785	1.0823	Ratio < 0, possibly indicating GC correction		1062577.0	1217311.0	categorical-20003-both_sexes-1141176832	categorical-41245-both_sexes-1370		0.1797		0.0836	0.3531	0.0004	0.1004	3.5157
EUR	EUR	0.0082	0.0128	0.0056	0.0011	0.0101	0.0349	0.992	1.0463	0.0079	0.0103	0.0014	0.002	1.0618	1.2865	1.0785	1.3487	Ratio < 0, possibly indicating GC correction		1062577.0	1217311.0	categorical-20003-both_sexes-1141176832	categorical-41245-both_sexes-1840		0.1328		0.0294	0.4355	3.2729e-14	0.0574	7.587
EUR	EUR	0.0054	0.0174	0.0056	0.001	0.0101	0.0232	0.992	1.0408	0.0079	0.0078	0.0014	0.0017	1.0618	1.1908	1.0785	1.2312	Ratio < 0, possibly indicating GC correction		1062577.0	1217311.0	categorical-20003-both_sexes-1141176832	categorical-41246-both_sexes-1160		0.1765		0.0336	0.3536	8.3571e-08	0.066	5.3592
EUR	EUR	0.001	-0.0058	0.0049	0.0009	0.0101	0.0093	0.992	1.021	0.0079	0.0089	0.0014	0.0019	1.0618	1.071	1.0785	1.0986	Ratio < 0, possibly indicating GC correction		1062577.0	1217311.0	categorical-20003-both_sexes-1141176832	categorical-41246-both_sexes-1390		0.2127		0.0905	0.1024	0.3122	0.1013	1.0107
EUR	EUR	0.0061	0.0224	0.005	0.001	0.0101	0.0176	0.992	1.0369	0.0079	0.0076	0.0014	0.0016	1.0618	1.1651	1.0785	1.1835	Ratio < 0, possibly indicating GC correction		1062577.0	1217311.0	categorical-20003-both_sexes-1141176832	categorical-41246-both_sexes-1480		0.2008		0.0415	0.4558	4.1982e-08	0.0831	5.4823
EUR	EUR	0.0051	0.0281	0.0052	0.0009	0.0101	0.0272	0.992	1.0155	0.0079	0.0089	0.0014	0.002	1.0618	1.2038	1.0785	1.2442	Ratio < 0, possibly indicating GC correction		1062577.0	1217311.0	categorical-20003-both_sexes-1141176832	categorical-41246-both_sexes-1530		0.0634		0.0366	0.3077	1.5383e-07	0.0586	5.2479
EUR	EUR	0.0086	0.0165	0.0056	0.0012	0.0101	0.0391	0.992	1.0374	0.0079	0.0106	0.0014	0.0021	1.0618	1.3034	1.0785	1.3661	Ratio < 0, possibly indicating GC correction		1062577.0	1217311.0	categorical-20003-both_sexes-1141176832	categorical-41246-both_sexes-2580		0.1023		0.0291	0.4355	7.2668e-15	0.056	7.7798
EUR	EUR	0.0027	0.0102	0.0051	0.0009	0.0101	0.0156	0.992	1.0088	0.0079	0.0075	0.0014	0.0014	1.0649	1.1082	1.0787	1.1335	Ratio < 0, possibly indicating GC correction		1062577.0	1217311.0	categorical-20003-both_sexes-1141176832	categorical-41246-both_sexes-2610		0.0659		0.0564	0.2163	0.0026	0.0717	3.0159
EUR	EUR	0.0081	0.04	0.0055	0.0011	0.0101	0.031	0.992	1.0382	0.0079	0.0085	0.0014	0.0019	1.0618	1.2597	1.0785	1.3029	Ratio < 0, possibly indicating GC correction		1062577.0	1217311.0	categorical-20003-both_sexes-1141176832	categorical-41247-both_sexes-1000		0.126		0.0282	0.4577	4.1778e-14	0.0606	7.5553
EUR	EUR	0.0079	0.0174	0.0054	0.001	0.0101	0.0228	0.992	1.0353	0.0079	0.0084	0.0014	0.0017	1.0618	1.2038	1.0785	1.2276	Ratio < 0, possibly indicating GC correction		1062577.0	1217311.0	categorical-20003-both_sexes-1141176832	categorical-41248-both_sexes-1000		0.1549		0.037	0.52	1.9181e-15	0.0654	7.9465
EUR	EUR	0.0078	0.0312	0.0055	0.001	0.0101	0.0271	0.992	1.0413	0.0079	0.0079	0.0014	0.0018	1.0618	1.2332	1.0785	1.276	Ratio < 0, possibly indicating GC correction		1062577.0	1217311.0	categorical-20003-both_sexes-1141176832	categorical-41249-both_sexes-1001		0.1495		0.0286	0.4701	5.6221e-15	0.0602	7.8121
EUR	EUR	0.0058	0.0114	0.0053	0.0009	0.0101	0.0175	0.992	1.0771	0.0079	0.0082	0.0014	0.0015	1.0618	1.2267	1.0785	1.2259	Ratio < 0, possibly indicating GC correction		1062577.0	1217311.0	categorical-20003-both_sexes-1141176832	categorical-41249-both_sexes-1002		0.3414		0.0365	0.4386	1.9516e-09	0.0731	6.0018
EUR	EUR	0.0068	0.0354	0.005	0.0009	0.0101	0.0159	0.992	1.0273	0.0079	0.0079	0.0014	0.0015	1.0618	1.1619	1.0785	1.1635	Ratio < 0, possibly indicating GC correction		1062577.0	1217311.0	categorical-20003-both_sexes-1141176832	categorical-41249-both_sexes-2002		0.1669		0.0485	0.5348	4.2912e-12	0.0772	6.9272
EUR	EUR	0.0076	0.0193	0.0052	0.001	0.0101	0.0224	0.992	1.0468	0.0079	0.008	0.0014	0.0017	1.0618	1.2136	1.0785	1.2384	Ratio < 0, possibly indicating GC correction		1062577.0	1217311.0	categorical-20003-both_sexes-1141176832	categorical-41253-both_sexes-18		0.1965		0.0336	0.5067	3.69e-14	0.0669	7.5715
EUR	EUR	0.0072	0.009	0.0053	0.0009	0.0101	0.0161	0.992	1.0308	0.0079	0.0075	0.0014	0.0014	1.0618	1.1651	1.0785	1.1708	Ratio < 0, possibly indicating GC correction		1062577.0	1217311.0	categorical-20003-both_sexes-1141176832	categorical-41253-both_sexes-70		0.1806		0.0439	0.5662	5.6686e-14	0.0753	7.5155
EUR	EUR	0.0068	0.0057	0.0053	0.0018	0.0101	0.0498	0.992	0.9985	0.0079	0.008	0.0014	0.005	1.0618	1.1113	1.0785	1.1328	Ratio < 0, possibly indicating GC correction	Ratio < 0, possibly indicating GC correction	1062577.0	1217311.0	categorical-20003-both_sexes-1141176832	categorical-4631-both_sexes-4631					0.3046	2.8921e-05	0.0728	4.1818
EUR	EUR	0.01	0.0159	0.0054	0.0018	0.0101	0.0513	0.992	1.0045	0.0079	0.0073	0.0014	0.0041	1.0618	1.1396	1.0785	1.1476	Ratio < 0, possibly indicating GC correction		1062577.0	1217311.0	categorical-20003-both_sexes-1141176832	categorical-4728-both_sexes-4728		0.0307		0.0494	0.4383	1.9636e-09	0.073	6.0008
EUR	EUR	-0.0174	0.0082	0.0055	0.0032	0.0101	0.1386	0.992	0.9819	0.0079	0.0078	0.0014	0.0142	1.0618	1.0772	1.0785	1.0979	Ratio < 0, possibly indicating GC correction	Ratio < 0, possibly indicating GC correction	1062577.0	1217311.0	categorical-20003-both_sexes-1141176832	categorical-5556-both_sexes-5556					-0.4661	4.0879e-08	0.085	-5.487
EUR	EUR	0.0063	0.0296	0.0065	0.0014	0.0101	0.0936	0.992	1.1092	0.0079	0.0129	0.0014	0.0037	1.0618	1.6792	1.0785	1.8895	Ratio < 0, possibly indicating GC correction		1062577.0	1217311.0	categorical-20003-both_sexes-1141176832	categorical-6138-both_sexes-100		0.1228		0.0146	0.2067	2.4432e-06	0.0438	4.7128
EUR	EUR	-0.0075	-0.0155	0.0072	0.0016	0.0101	0.0847	0.992	1.0969	0.0079	0.012	0.0014	0.0033	1.0618	1.6296	1.0785	1.8237	Ratio < 0, possibly indicating GC correction		1062577.0	1217311.0	categorical-20003-both_sexes-1141176832	categorical-6138-both_sexes-2		0.1176		0.0146	-0.257	4.5803e-07	0.051	-5.0431
EUR	EUR	-0.0058	-0.0142	0.006	0.0012	0.0101	0.0441	0.992	1.0462	0.0079	0.0091	0.0014	0.0022	1.0618	1.3443	1.0785	1.424	Ratio < 0, possibly indicating GC correction		1062577.0	1217311.0	categorical-20003-both_sexes-1141176832	categorical-6138-both_sexes-3		0.1089		0.0214	-0.2738	1.1184e-06	0.0562	-4.8696
EUR	EUR	-0.0045	-0.0114	0.0058	0.0011	0.0101	0.039	0.992	1.0589	0.0079	0.0095	0.0014	0.0022	1.0618	1.3443	1.0785	1.3895	Ratio < 0, possibly indicating GC correction		1062577.0	1217311.0	categorical-20003-both_sexes-1141176832	categorical-6138-both_sexes-6		0.1513		0.0245	-0.2264	3.7562e-05	0.0549	-4.122
EUR	EUR	-0.0033	-0.0035	0.0052	0.001	0.0101	0.0189	0.992	1.0283	0.0079	0.0076	0.0014	0.0014	1.0618	1.1715	1.0785	1.1891	Ratio < 0, possibly indicating GC correction		1062577.0	1217311.0	categorical-20003-both_sexes-1141176832	categorical-6139-both_sexes-3		0.1495		0.0404	-0.239	0.001	0.0728	-3.2824
EUR	EUR	0.0008	-0.0211	0.0054	0.001	0.0101	0.0208	0.992	1.0423	0.0079	0.0075	0.0014	0.0015	1.0618	1.1973	1.0785	1.217	Ratio < 0, possibly indicating GC correction		1062577.0	1217311.0	categorical-20003-both_sexes-1141176832	categorical-6141-both_sexes-1		0.1947		0.0346	0.0564	0.3962	0.0665	0.8484
EUR	EUR	-0.0007	-0.0133	0.0046	0.0008	0.0101	0.0064	0.992	1.0016	0.0079	0.0071	0.0014	0.0014	1.0618	1.0527	1.0785	1.056	Ratio < 0, possibly indicating GC correction		1062577.0	1217311.0	categorical-20003-both_sexes-1141176832	categorical-6141-both_sexes-2		0.0279		0.1262	-0.0848	0.3835	0.0973	-0.8714
EUR	EUR	0.0054	0.0522	0.0052	0.001	0.0101	0.0216	0.992	1.0234	0.0079	0.0075	0.0014	0.0015	1.0618	1.1876	1.0785	1.2085	Ratio < 0, possibly indicating GC correction		1062577.0	1217311.0	categorical-20003-both_sexes-1141176832	categorical-6142-both_sexes-4		0.1124		0.0359	0.3645	1.7817e-07	0.0698	5.2208
EUR	EUR	0.0014	0.0078	0.0054	0.0009	0.0101	0.0068	0.992	1.0063	0.0079	0.0065	0.0014	0.0011	1.0618	1.0649	1.0785	1.065	Ratio < 0, possibly indicating GC correction		1062577.0	1217311.0	categorical-20003-both_sexes-1141176832	categorical-6144-both_sexes-1		0.0976		0.1001	0.1723	0.1078	0.1071	1.6083
EUR	EUR	0.0057	0.0283	0.0055	0.001	0.0101	0.0295	0.992	1.0274	0.0079	0.0083	0.0014	0.0019	1.0618	1.2464	1.0785	1.2757	Ratio < 0, possibly indicating GC correction		1062577.0	1217311.0	categorical-20003-both_sexes-1141176832	categorical-6145-both_sexes-6		0.0995		0.0301	0.3292	4.9862e-09	0.0563	5.8476
EUR	EUR	-0.0074	-0.0578	0.0059	0.0012	0.0101	0.0303	0.992	1.0108	0.0079	0.0093	0.0014	0.002	1.0618	1.2365	1.0785	1.2731	Ratio < 0, possibly indicating GC correction		1062577.0	1217311.0	categorical-20003-both_sexes-1141176832	categorical-6146-both_sexes-100		0.0396		0.0341	-0.4248	8.8411e-11	0.0655	-6.4855
EUR	EUR	0.0064	0.0532	0.0056	0.0011	0.0101	0.0249	0.992	1.0069	0.0079	0.008	0.0014	0.0016	1.0618	1.194	1.0785	1.2197	Ratio < 0, possibly indicating GC correction		1062577.0	1217311.0	categorical-20003-both_sexes-1141176832	categorical-6146-both_sexes-2		0.0313		0.0365	0.4032	2.3131e-09	0.0675	5.9741
EUR	EUR	0.0064	0.051	0.0059	0.0012	0.0101	0.0215	0.992	1.008	0.0079	0.0077	0.0014	0.0018	1.0618	1.1779	1.0785	1.1943	Ratio < 0, possibly indicating GC correction		1062577.0	1217311.0	categorical-20003-both_sexes-1141176832	categorical-6146-both_sexes-3		0.0412		0.0398	0.4387	1.9616e-10	0.0689	6.3643
EUR	EUR	-0.0004	-0.01	0.0055	0.001	0.0101	0.0099	0.992	1.0267	0.0079	0.007	0.0014	0.0013	1.0618	1.1113	1.0785	1.1101	Ratio < 0, possibly indicating GC correction		1062577.0	1217311.0	categorical-20003-both_sexes-1141176832	categorical-6147-both_sexes-4		0.2424		0.0637	-0.036	0.7152	0.0986	-0.3649
EUR	EUR	-0.0037	-0.0222	0.0052	0.001	0.0101	0.0347	0.992	1.0475	0.0079	0.0094	0.0014	0.0018	1.0618	1.2966	1.0785	1.3487	Ratio < 0, possibly indicating GC correction		1062577.0	1217311.0	categorical-20003-both_sexes-1141176832	categorical-6149-both_sexes-100		0.1362		0.027	-0.1998	8.2543e-05	0.0507	-3.9369
EUR	EUR	-0.001	0.0048	0.0051	0.001	0.0101	0.0206	0.992	1.0252	0.0079	0.0082	0.0014	0.0016	1.0618	1.1811	1.0785	1.2022	Ratio < 0, possibly indicating GC correction		1062577.0	1217311.0	categorical-20003-both_sexes-1141176832	categorical-6149-both_sexes-3		0.1246		0.0405	-0.0668	0.3157	0.0666	-1.0034
EUR	EUR	0.0016	0.0109	0.005	0.0009	0.0101	0.012	0.992	1.0182	0.0079	0.0068	0.0014	0.0014	1.0618	1.1207	1.0785	1.121	Ratio < 0, possibly indicating GC correction		1062577.0	1217311.0	categorical-20003-both_sexes-1141176832	categorical-6149-both_sexes-4		0.1502		0.0565	0.144	0.0872	0.0842	1.7102
EUR	EUR	0.0058	0.0234	0.0059	0.0013	0.0101	0.0493	0.992	1.0661	0.0079	0.0111	0.0014	0.0024	1.0618	1.3929	1.0785	1.493	Ratio < 0, possibly indicating GC correction		1062577.0	1217311.0	categorical-20003-both_sexes-1141176832	categorical-6149-both_sexes-6		0.1341		0.0226	0.2618	2.5031e-06	0.0556	4.7079
EUR	EUR	0.0023	0.0073	0.0053	0.0009	0.0101	0.0175	0.992	1.0072	0.0079	0.008	0.0014	0.0016	1.0618	1.1207	1.0785	1.155	Ratio < 0, possibly indicating GC correction		1062577.0	1217311.0	categorical-20003-both_sexes-1141176832	categorical-6150-both_sexes-1		0.0464		0.0515	0.1757	0.0105	0.0686	2.5597
EUR	EUR	-0.0059	-0.0167	0.0068	0.0015	0.0101	0.1078	0.992	1.1075	0.0079	0.0196	0.0014	0.0048	1.0618	1.6448	1.0785	2.0617	Ratio < 0, possibly indicating GC correction		1062577.0	1217311.0	categorical-20003-both_sexes-1141176832	categorical-6150-both_sexes-100		0.1013		0.0185	-0.1796	0.0001	0.0468	-3.8359
EUR	EUR	0.0034	0.0161	0.0047	0.0009	0.0101	0.0197	0.992	1.0229	0.0079	0.0076	0.0014	0.0017	1.0618	1.1587	1.0785	1.1887	Ratio < 0, possibly indicating GC correction		1062577.0	1217311.0	categorical-20003-both_sexes-1141176832	categorical-6150-both_sexes-2		0.1211		0.0404	0.2394	0.0002	0.0648	3.6938
EUR	EUR	0.005	0.0169	0.0069	0.0016	0.0101	0.1085	0.992	1.1083	0.0079	0.0203	0.0014	0.005	1.0618	1.6448	1.0785	2.0743	Ratio < 0, possibly indicating GC correction		1062577.0	1217311.0	categorical-20003-both_sexes-1141176832	categorical-6150-both_sexes-4		0.1008		0.0189	0.1518	0.0013	0.0471	3.2233
EUR	EUR	0.0021	0.0109	0.0053	0.0009	0.0101	0.0084	0.992	1.0051	0.0079	0.0072	0.0014	0.0014	1.0618	1.0741	1.0785	1.0746	Ratio < 0, possibly indicating GC correction		1062577.0	1217311.0	categorical-20003-both_sexes-1141176832	categorical-6151-both_sexes-7		0.068		0.096	0.2279	0.0274	0.1034	2.2053
EUR	EUR	-0.0183	-0.1586	0.008	0.002	0.0101	0.0657	0.992	1.0987	0.0079	0.0201	0.0014	0.0057	1.0618	1.3824	1.0785	1.6665	Ratio < 0, possibly indicating GC correction		1062577.0	1217311.0	categorical-20003-both_sexes-1141176832	categorical-6152-both_sexes-100		0.1481		0.0302	-0.7125	2.8768e-53	0.0464	-15.3635
EUR	EUR	0.0201	0.2668	0.0087	0.002	0.0101	0.0491	0.992	1.0734	0.008	0.0177	0.0014	0.0048	1.0618	1.3068	1.0786	1.5029	Ratio < 0, possibly indicating GC correction		1062577.0	1217311.0	categorical-20003-both_sexes-1141176832	categorical-6152-both_sexes-8		0.146		0.0352	0.9048	7.3374e-75	0.0494	18.3066
EUR	EUR	-0.0052	-0.027	0.0054	0.0012	0.0101	0.0529	0.992	1.0502	0.0079	0.0097	0.0014	0.0024	1.0618	1.421	1.0785	1.4887	Ratio < 0, possibly indicating GC correction		1062577.0	1217311.0	categorical-20003-both_sexes-1141176832	categorical-6154-both_sexes-100		0.1027		0.0198	-0.2271	5.6433e-06	0.05	-4.5393
EUR	EUR	0.0014	-0.0031	0.0052	0.001	0.0101	0.0194	0.992	1.0125	0.0079	0.0073	0.0014	0.0015	1.0618	1.1619	1.0785	1.1726	Ratio < 0, possibly indicating GC correction		1062577.0	1217311.0	categorical-20003-both_sexes-1141176832	categorical-6154-both_sexes-2		0.0724		0.0424	0.1025	0.1562	0.0723	1.4178
EUR	EUR	0.0045	0.0294	0.006	0.0012	0.0101	0.0406	0.992	1.0389	0.0079	0.0091	0.0014	0.0022	1.0618	1.3203	1.0785	1.3843	Ratio < 0, possibly indicating GC correction		1062577.0	1217311.0	categorical-20003-both_sexes-1141176832	categorical-6154-both_sexes-3		0.1011		0.0237	0.2247	5.89e-05	0.0559	4.0172
EUR	EUR	0.0043	0.023	0.0048	0.0009	0.0101	0.0194	0.992	1.026	0.0079	0.0069	0.0014	0.0014	1.0618	1.1715	1.0785	1.1866	Ratio < 0, possibly indicating GC correction		1062577.0	1217311.0	categorical-20003-both_sexes-1141176832	categorical-6154-both_sexes-5		0.1394		0.0371	0.3096	1.2618e-06	0.0639	4.8457
EUR	EUR	-0.0013	-0.0029	0.0052	0.0009	0.0101	0.0271	0.992	1.0173	0.0079	0.0082	0.0014	0.0016	1.0618	1.2234	1.0785	1.2482	Ratio < 0, possibly indicating GC correction		1062577.0	1217311.0	categorical-20003-both_sexes-1141176832	categorical-6155-both_sexes-100		0.0698		0.0332	-0.0811	0.1228	0.0525	-1.5433
EUR	EUR	0.0047	0.0232	0.0052	0.001	0.0101	0.0304	0.992	1.044	0.0079	0.0087	0.0014	0.0017	1.0618	1.2664	1.0785	1.3025	Ratio < 0, possibly indicating GC correction		1062577.0	1217311.0	categorical-20003-both_sexes-1141176832	categorical-6159-both_sexes-3		0.1455		0.0289	0.2704	1.1205e-06	0.0555	4.8692
EUR	EUR	0.0022	0.0184	0.0054	0.001	0.0101	0.018	0.992	1.0241	0.0079	0.0082	0.0014	0.0015	1.0618	1.1587	1.0785	1.177	Ratio < 0, possibly indicating GC correction		1062577.0	1217311.0	categorical-20003-both_sexes-1141176832	categorical-6159-both_sexes-5		0.136		0.0462	0.1616	0.0397	0.0786	2.0565
EUR	EUR	0.0045	0.0099	0.0052	0.001	0.0101	0.0107	0.992	1.0036	0.0079	0.0065	0.0014	0.0012	1.0618	1.0895	1.0785	1.0949	Ratio < 0, possibly indicating GC correction		1062577.0	1217311.0	categorical-20003-both_sexes-1141176832	categorical-6159-both_sexes-8		0.0378		0.0681	0.4331	5.1381e-06	0.095	4.5591
EUR	EUR	-0.0019	-0.0213	0.005	0.001	0.0101	0.0323	0.992	1.0317	0.0079	0.0085	0.0014	0.0017	1.0618	1.2597	1.0785	1.3029	Ratio < 0, possibly indicating GC correction		1062577.0	1217311.0	categorical-20003-both_sexes-1141176832	categorical-6160-both_sexes-1		0.1047		0.0281	-0.1038	0.0728	0.0579	-1.794
EUR	EUR	0.0041	0.0044	0.0055	0.001	0.0101	0.0325	0.992	1.0351	0.0079	0.0086	0.0014	0.0018	1.0618	1.2664	1.0785	1.3132	Ratio < 0, possibly indicating GC correction		1062577.0	1217311.0	categorical-20003-both_sexes-1141176832	categorical-6160-both_sexes-100		0.112		0.0274	0.2262	7.8978e-05	0.0573	3.9475
EUR	EUR	0.0008	0.0123	0.0063	0.0011	0.0101	0.0332	0.992	1.0296	0.0079	0.0082	0.0014	0.0017	1.0618	1.2631	1.0785	1.3165	Ratio < 0, possibly indicating GC correction		1062577.0	1217311.0	categorical-20003-both_sexes-1141176832	categorical-6160-both_sexes-2		0.0934		0.0258	0.0453	0.4671	0.0623	0.7273
EUR	EUR	-0.0046	-0.0014	0.0062	0.0012	0.0101	0.045	0.992	1.0566	0.0079	0.0089	0.0014	0.0023	1.0618	1.3719	1.0785	1.4432	Ratio < 0, possibly indicating GC correction		1062577.0	1217311.0	categorical-20003-both_sexes-1141176832	categorical-6160-both_sexes-3		0.1277		0.0201	-0.2138	7.0759e-05	0.0538	-3.9737
EUR	EUR	-0.0022	-0.0052	0.0058	0.001	0.0101	0.0158	0.992	1.0051	0.0079	0.0078	0.0014	0.0015	1.0618	1.1238	1.0785	1.1435	Ratio < 0, possibly indicating GC correction		1062577.0	1217311.0	categorical-20003-both_sexes-1141176832	categorical-6160-both_sexes-4		0.0353		0.0544	-0.1755	0.0272	0.0794	-2.2093
EUR	EUR	-0.004	0.0065	0.0054	0.001	0.0101	0.0206	0.992	1.0262	0.0079	0.0074	0.0014	0.0015	1.0618	1.1843	1.0785	1.2033	Ratio < 0, possibly indicating GC correction		1062577.0	1217311.0	categorical-20003-both_sexes-1141176832	categorical-6160-both_sexes-5		0.1289		0.0364	-0.2768	7.1494e-05	0.0697	-3.9713
EUR	EUR	-0.0024	-0.0196	0.0056	0.0011	0.0101	0.0292	0.992	1.0527	0.0079	0.0095	0.0014	0.0021	1.0618	1.2597	1.0785	1.2992	Ratio < 0, possibly indicating GC correction		1062577.0	1217311.0	categorical-20003-both_sexes-1141176832	categorical-6162-both_sexes-2		0.176		0.0318	-0.1416	0.0218	0.0617	-2.2937
EUR	EUR	-0.0022	-0.027	0.0061	0.0013	0.0101	0.0252	0.992	1.027	0.0079	0.0075	0.0014	0.0016	1.0618	1.2136	1.0785	1.2397	Ratio < 0, possibly indicating GC correction		1062577.0	1217311.0	categorical-20003-both_sexes-1141176832	categorical-6162-both_sexes-4		0.1125		0.0312	-0.1351	0.0841	0.0782	-1.7276
EUR	EUR	0.0054	0.0276	0.0054	0.001	0.0101	0.0216	0.992	1.0335	0.0079	0.0075	0.0014	0.0015	1.0618	1.1843	1.0785	1.2143	Ratio < 0, possibly indicating GC correction		1062577.0	1217311.0	categorical-20003-both_sexes-1141176832	categorical-6164-both_sexes-100		0.1562		0.035	0.3635	1.9985e-07	0.0699	5.1995
EUR	EUR	-0.003	-0.0311	0.0052	0.0012	0.0101	0.0422	0.992	1.0439	0.0079	0.01	0.0014	0.0021	1.0618	1.3374	1.0785	1.4058	Ratio < 0, possibly indicating GC correction		1062577.0	1217311.0	categorical-20003-both_sexes-1141176832	categorical-6164-both_sexes-2		0.1081		0.0246	-0.1454	0.0105	0.0569	-2.558
EUR	EUR	-0.002	-0.0134	0.0049	0.0011	0.0101	0.0234	0.992	1.0274	0.0079	0.0076	0.0014	0.0014	1.0618	1.1973	1.0785	1.2247	Ratio < 0, possibly indicating GC correction		1062577.0	1217311.0	categorical-20003-both_sexes-1141176832	categorical-6164-both_sexes-3		0.122		0.0339	-0.1303	0.0527	0.0673	-1.9371
EUR	EUR	-0.0049	-0.0049	0.0058	0.0012	0.0101	0.0358	0.992	1.025	0.0079	0.0085	0.0014	0.0018	1.0618	1.2865	1.0785	1.3301	Ratio < 0, possibly indicating GC correction		1062577.0	1217311.0	categorical-20003-both_sexes-1141176832	categorical-6164-both_sexes-4		0.0759		0.0258	-0.2579	4.6419e-05	0.0633	-4.073
EUR	EUR	-0.0045	-0.0071	0.0058	0.0011	0.0101	0.03	0.992	1.0333	0.0079	0.0078	0.0014	0.0017	1.0618	1.2431	1.0785	1.2889	Ratio < 0, possibly indicating GC correction		1062577.0	1217311.0	categorical-20003-both_sexes-1141176832	categorical-6164-both_sexes-5		0.1153		0.0271	-0.256	3.1175e-05	0.0615	-4.1647
EUR	EUR	0.0012	-0.0143	0.005	0.001	0.0101	0.0229	0.9921	1.0263	0.008	0.0077	0.0014	0.0017	1.0618	1.2005	1.0785	1.2227	Ratio < 0, possibly indicating GC correction		1062577.0	1217311.0	categorical-20003-both_sexes-1141176832	categorical-6179-both_sexes-1		0.1181		0.0347	0.0789	0.2225	0.0647	1.22
EUR	EUR	-0.0015	0.0123	0.0058	0.0011	0.0101	0.0264	0.9918	1.036	0.0079	0.0082	0.0014	0.002	1.0618	1.2365	1.0785	1.263	Ratio < 0, possibly indicating GC correction		1062577.0	1217311.0	categorical-20003-both_sexes-1141176832	categorical-6179-both_sexes-100		0.1371		0.0313	-0.0941	0.1588	0.0668	-1.4091
EUR	EUR	-3.4275e-05	-0.0052	0.0057	0.0011	0.0101	0.0211	0.992	1.019	0.0079	0.0076	0.0014	0.0017	1.0618	1.1747	1.0785	1.1955	Ratio < 0, possibly indicating GC correction		1062577.0	1217311.0	categorical-20003-both_sexes-1141176832	categorical-6179-both_sexes-2		0.0973		0.039	-0.0024	0.9743	0.0731	-0.0322
EUR	EUR	-0.0017	-0.0137	0.0053	0.001	0.0101	0.0119	0.992	1.0229	0.0079	0.0066	0.0014	0.0013	1.0618	1.1113	1.0785	1.1227	Ratio < 0, possibly indicating GC correction		1062577.0	1217311.0	categorical-20003-both_sexes-1141176832	categorical-670-both_sexes-1		0.1865		0.0541	-0.157	0.0866	0.0916	-1.7137
EUR	EUR	-0.0049	-0.0224	0.0052	0.0011	0.0101	0.0286	0.992	1.0264	0.0079	0.009	0.0014	0.0017	1.0618	1.2431	1.0785	1.2638	Ratio < 0, possibly indicating GC correction		1062577.0	1217311.0	categorical-20003-both_sexes-1141176832	categorical-680-both_sexes-1		0.1001		0.0342	-0.2909	3.9123e-06	0.063	-4.616
EUR	EUR	0.0066	0.0353	0.0055	0.0011	0.0101	0.0305	0.992	1.0565	0.0079	0.0086	0.0014	0.0018	1.0618	1.2865	1.0785	1.314	Ratio < 0, possibly indicating GC correction		1062577.0	1217311.0	categorical-20003-both_sexes-1141176832	categorical-680-both_sexes-3		0.1801		0.0275	0.3752	1.6569e-10	0.0587	6.3902
EUR	EUR	0.0019	0.0444	0.0068	0.0016	0.0101	0.1413	0.992	1.2172	0.0079	0.0343	0.0014	0.0117	1.0618	1.7965	1.0785	2.3697	Ratio < 0, possibly indicating GC correction		1062577.0	1217311.0	categorical-20003-both_sexes-1141176832	continuous-102-both_sexes-irnt		0.1586		0.0251	0.0504	0.2307	0.0421	1.1985
EUR	EUR	0.0043	0.0109	0.0065	0.0014	0.0101	0.0761	0.992	1.0566	0.0079	0.011	0.0014	0.0033	1.0618	1.5144	1.0785	1.6414	Ratio < 0, possibly indicating GC correction		1062577.0	1217311.0	categorical-20003-both_sexes-1141176832	continuous-1050-both_sexes		0.0882		0.0172	0.1538	0.0029	0.0516	2.9798
EUR	EUR	0.0062	0.0218	0.0071	0.0016	0.0101	0.1091	0.992	1.0939	0.0079	0.0138	0.0014	0.004	1.0618	1.7609	1.0785	1.9929	Ratio < 0, possibly indicating GC correction		1062577.0	1217311.0	categorical-20003-both_sexes-1141176832	continuous-1070-both_sexes		0.0946		0.0139	0.1869	0.0001	0.0482	3.8811
EUR	EUR	0.0048	0.0043	0.006	0.0012	0.0101	0.0509	0.992	1.0764	0.0079	0.0104	0.0014	0.0025	1.0618	1.4245	1.0785	1.5112	Ratio < 0, possibly indicating GC correction		1062577.0	1217311.0	categorical-20003-both_sexes-1141176832	continuous-1110-both_sexes		0.1495		0.0204	0.2131	2.3838e-05	0.0504	4.2255
EUR	EUR	0.0042	0.0189	0.0055	0.0012	0.0101	0.0431	0.992	1.0432	0.0079	0.0086	0.0014	0.0024	1.0618	1.3101	1.0785	1.3545	Ratio < 0, possibly indicating GC correction		1062577.0	1217311.0	categorical-20003-both_sexes-1141176832	continuous-1120-both_sexes		0.1219		0.0244	0.2024	0.0002	0.0551	3.6729
EUR	EUR	-0.0021	-0.003	0.0049	0.0009	0.0101	0.0133	0.992	1.0078	0.0079	0.0067	0.0014	0.0015	1.0618	1.0926	1.0785	1.1015	Ratio < 0, possibly indicating GC correction		1062577.0	1217311.0	categorical-20003-both_sexes-1141176832	continuous-1140-both_sexes		0.0771		0.0661	-0.1817	0.0242	0.0806	-2.2543
EUR	EUR	-0.003	-0.019	0.0059	0.0013	0.0101	0.0717	0.992	1.0563	0.0079	0.0102	0.0014	0.0032	1.0618	1.5035	1.0785	1.6608	Ratio < 0, possibly indicating GC correction		1062577.0	1217311.0	categorical-20003-both_sexes-1141176832	continuous-1160-both_sexes		0.0851		0.0154	-0.1109	0.0253	0.0496	-2.2375
EUR	EUR	-0.0016	0.0025	0.0067	0.0015	0.0101	0.111	0.992	1.1569	0.0079	0.0142	0.0014	0.0042	1.0618	1.7569	1.0785	2.0077	Ratio < 0, possibly indicating GC correction		1062577.0	1217311.0	categorical-20003-both_sexes-1141176832	continuous-1180-both_sexes		0.1557		0.0141	-0.0479	0.2929	0.0455	-1.0518
EUR	EUR	0.0006	0.0235	0.0062	0.0011	0.0101	0.049	0.992	1.0462	0.0079	0.0102	0.0014	0.0025	1.0618	1.3789	1.0785	1.4599	Ratio < 0, possibly indicating GC correction		1062577.0	1217311.0	categorical-20003-both_sexes-1141176832	continuous-1220-both_sexes		0.1004		0.0223	0.0251	0.623	0.051	0.4917
EUR	EUR	0.0074	0.0086	0.0062	0.0013	0.0101	0.0567	0.992	1.0382	0.0079	0.0109	0.0014	0.0026	1.0618	1.421	1.0785	1.5256	Ratio < 0, possibly indicating GC correction		1062577.0	1217311.0	categorical-20003-both_sexes-1141176832	continuous-1239-both_sexes		0.0727		0.0208	0.3099	2.5439e-08	0.0556	5.5702
EUR	EUR	-0.0069	-0.0209	0.0064	0.0013	0.0101	0.0879	0.992	1.1112	0.0079	0.0127	0.0014	0.0039	1.0618	1.607	1.0785	1.8088	Ratio < 0, possibly indicating GC correction		1062577.0	1217311.0	categorical-20003-both_sexes-1141176832	continuous-1249-both_sexes		0.1375		0.0158	-0.2317	4.6461e-08	0.0424	-5.4644
EUR	EUR	0.0032	0.0133	0.0054	0.001	0.0101	0.0107	0.992	1.0155	0.0079	0.0072	0.0014	0.0015	1.0618	1.0926	1.0785	1.1006	Ratio < 0, possibly indicating GC correction		1062577.0	1217311.0	categorical-20003-both_sexes-1141176832	continuous-1259-both_sexes		0.154		0.0715	0.3081	0.0012	0.0949	3.2463
EUR	EUR	0.0021	0.0195	0.0051	0.0009	0.0101	0.0107	0.992	1.0114	0.0079	0.0073	0.0014	0.0014	1.0618	1.0957	1.0785	1.0938	Ratio < 0, possibly indicating GC correction		1062577.0	1217311.0	categorical-20003-both_sexes-1141176832	continuous-1269-both_sexes		0.122		0.0774	0.2046	0.0173	0.086	2.3798
EUR	EUR	0.002	-0.0021	0.0058	0.0012	0.0101	0.0389	0.992	1.0441	0.0079	0.0081	0.0014	0.0019	1.0618	1.3101	1.0785	1.3702	Ratio < 0, possibly indicating GC correction		1062577.0	1217311.0	categorical-20003-both_sexes-1141176832	continuous-1289-both_sexes		0.1191		0.022	0.1023	0.0986	0.062	1.6515
EUR	EUR	-0.0014	-0.0067	0.0059	0.0012	0.0101	0.0451	0.992	1.0314	0.0079	0.0095	0.0014	0.0024	1.0618	1.3068	1.0785	1.3904	Ratio < 0, possibly indicating GC correction		1062577.0	1217311.0	categorical-20003-both_sexes-1141176832	continuous-1299-both_sexes		0.0805		0.0243	-0.0674	0.2492	0.0585	-1.1523
EUR	EUR	-0.0018	-0.0137	0.006	0.0014	0.0101	0.0667	0.992	1.032	0.0079	0.0128	0.0014	0.0034	1.0618	1.4602	1.0785	1.6147	Ratio < 0, possibly indicating GC correction		1062577.0	1217311.0	categorical-20003-both_sexes-1141176832	continuous-1329-both_sexes		0.052		0.0208	-0.0712	0.2001	0.0555	-1.2813
EUR	EUR	-0.0003	-0.0073	0.0054	0.0012	0.0101	0.0282	0.992	1.0216	0.0079	0.0088	0.0014	0.0018	1.0618	1.2234	1.0785	1.2654	Ratio < 0, possibly indicating GC correction		1062577.0	1217311.0	categorical-20003-both_sexes-1141176832	continuous-1339-both_sexes		0.0816		0.0333	-0.0172	0.8077	0.0708	-0.2434
EUR	EUR	0.0002	0.0129	0.0061	0.0013	0.0101	0.0453	0.992	1.0515	0.0079	0.0118	0.0014	0.0029	1.0618	1.365	1.0785	1.4514	Ratio < 0, possibly indicating GC correction		1062577.0	1217311.0	categorical-20003-both_sexes-1141176832	continuous-1349-both_sexes		0.1141		0.0261	0.0089	0.8818	0.0599	0.1487
EUR	EUR	0.0126	0.0837	0.0061	0.0012	0.0101	0.0659	0.992	1.0502	0.0079	0.0105	0.0014	0.0024	1.0618	1.5035	1.0785	1.6102	Ratio < 0, possibly indicating GC correction		1062577.0	1217311.0	categorical-20003-both_sexes-1141176832	continuous-135-both_sexes		0.0822		0.0173	0.4897	9.5396e-27	0.0457	10.706
EUR	EUR	0.0066	0.0258	0.0059	0.0012	0.0101	0.0397	0.992	1.0661	0.0079	0.0091	0.0014	0.002	1.0618	1.3512	1.0785	1.4063	Ratio < 0, possibly indicating GC correction		1062577.0	1217311.0	categorical-20003-both_sexes-1141176832	continuous-136-both_sexes		0.1626		0.0225	0.3306	2.9803e-08	0.0597	5.5426
EUR	EUR	0.0113	0.0994	0.0057	0.0012	0.0101	0.0677	0.992	1.0573	0.0079	0.01	0.0014	0.0025	1.0618	1.5071	1.0785	1.6352	Ratio < 0, possibly indicating GC correction		1062577.0	1217311.0	categorical-20003-both_sexes-1141176832	continuous-137-both_sexes		0.0902		0.0158	0.4348	1.3403e-25	0.0416	10.4584
EUR	EUR	-0.0078	0.0022	0.0063	0.0013	0.0101	0.0627	0.992	1.0841	0.0079	0.0122	0.0014	0.0031	1.0618	1.4998	1.0785	1.621	Ratio < 0, possibly indicating GC correction		1062577.0	1217311.0	categorical-20003-both_sexes-1141176832	continuous-1408-both_sexes		0.1354		0.0197	-0.3096	2.6054e-10	0.049	-6.3206
EUR	EUR	-0.0038	0.0022	0.0051	0.001	0.0101	0.0506	0.992	1.0416	0.0079	0.0099	0.0014	0.0025	1.0618	1.3894	1.0785	1.4646	Ratio < 0, possibly indicating GC correction		1062577.0	1217311.0	categorical-20003-both_sexes-1141176832	continuous-1438-both_sexes-irnt		0.0896		0.0214	-0.1702	0.0001	0.0445	-3.8236
EUR	EUR	-0.0061	-0.0094	0.006	0.0012	0.0101	0.061	0.992	1.0489	0.0079	0.0116	0.0014	0.0027	1.0618	1.4316	1.0785	1.5393	Ratio < 0, possibly indicating GC correction		1062577.0	1217311.0	categorical-20003-both_sexes-1141176832	continuous-1458-both_sexes		0.0907		0.0214	-0.2466	9.6171e-07	0.0503	-4.8993
EUR	EUR	0.0051	0.0163	0.0063	0.0012	0.0101	0.0865	0.992	1.0338	0.0079	0.0136	0.0014	0.0043	1.0618	1.5622	1.0785	1.7755	Ratio < 0, possibly indicating GC correction		1062577.0	1217311.0	categorical-20003-both_sexes-1141176832	continuous-1478-both_sexes		0.0436		0.0176	0.1715	5.9431e-05	0.0427	4.0151
EUR	EUR	0.0002	-0.0028	0.006	0.0012	0.0101	0.0564	0.992	1.0612	0.0079	0.0115	0.0014	0.0034	1.0618	1.4175	1.0785	1.5364	Ratio < 0, possibly indicating GC correction		1062577.0	1217311.0	categorical-20003-both_sexes-1141176832	continuous-1488-both_sexes-irnt		0.1142		0.0214	0.0102	0.8388	0.0501	0.2034
EUR	EUR	0.0015	-0.0036	0.0059	0.0012	0.0101	0.0495	0.992	1.0409	0.0079	0.011	0.0014	0.0037	1.0618	1.3443	1.0785	1.4355	Ratio < 0, possibly indicating GC correction		1062577.0	1217311.0	categorical-20003-both_sexes-1141176832	continuous-1498-both_sexes		0.0939		0.0253	0.0686	0.2136	0.0551	1.2436
EUR	EUR	-0.0008	0.003	0.0056	0.0013	0.0101	0.0786	0.992	1.0549	0.0079	0.0112	0.0014	0.0034	1.0618	1.5548	1.0785	1.7291	Ratio < 0, possibly indicating GC correction		1062577.0	1217311.0	categorical-20003-both_sexes-1141176832	continuous-1518-both_sexes		0.0754		0.0154	-0.0277	0.5442	0.0457	-0.6065
EUR	EUR	0.0002	0.0138	0.0056	0.0012	0.0101	0.0623	0.992	1.0481	0.0079	0.01	0.0014	0.0031	1.0618	1.4423	1.0785	1.5326	Ratio < 0, possibly indicating GC correction		1062577.0	1217311.0	categorical-20003-both_sexes-1141176832	continuous-1528-both_sexes		0.0902		0.0188	0.0072	0.8767	0.0467	0.1552
EUR	EUR	0.0042	0.0109	0.0055	0.0012	0.0101	0.0434	0.992	1.0302	0.0079	0.0091	0.0014	0.0022	1.0618	1.3306	1.0785	1.3954	Ratio < 0, possibly indicating GC correction		1062577.0	1217311.0	categorical-20003-both_sexes-1141176832	continuous-1548-both_sexes		0.0764		0.023	0.2029	0.0003	0.0567	3.5816
EUR	EUR	0.002	0.0253	0.0064	0.0013	0.0101	0.0779	0.992	1.1443	0.0079	0.012	0.0014	0.0035	1.0618	1.6524	1.0785	1.8066	Ratio < 0, possibly indicating GC correction		1062577.0	1217311.0	categorical-20003-both_sexes-1141176832	continuous-1558-both_sexes		0.1789		0.0149	0.0709	0.1378	0.0478	1.4839
EUR	EUR	-0.0026	-0.0052	0.0076	0.0019	0.0101	0.2359	0.992	1.3996	0.0079	0.0413	0.0014	0.0121	1.0618	2.2071	1.0785	3.4138	Ratio < 0, possibly indicating GC correction		1062577.0	1217311.0	categorical-20003-both_sexes-1141176832	continuous-1697-both_sexes		0.1655		0.0171	-0.0525	0.1657	0.0379	-1.3863
EUR	EUR	-0.0003	0.0133	0.0064	0.0014	0.0101	0.1163	0.992	1.2187	0.0079	0.0986	0.0014	0.0285	1.0618	1.5108	1.0784	2.28	Ratio < 0, possibly indicating GC correction		1062577.0	1217311.0	categorical-20003-both_sexes-1141176832	continuous-1717-both_sexes		0.1709		0.077	-0.0078	0.8532	0.0421	-0.185
EUR	EUR	-0.0016	0.0195	0.0057	0.0015	0.0101	0.0692	0.992	1.0784	0.0079	0.0152	0.0014	0.0033	1.0618	1.4817	1.0785	1.6257	Ratio < 0, possibly indicating GC correction		1062577.0	1217311.0	categorical-20003-both_sexes-1141176832	continuous-1757-both_sexes		0.1252		0.0243	-0.0608	0.2723	0.0553	-1.0977
EUR	EUR	-0.0072	-0.0096	0.006	0.0019	0.0101	0.0604	0.992	1.0663	0.0079	0.009	0.0014	0.0044	1.0618	1.2531	1.0785	1.2671	Ratio < 0, possibly indicating GC correction		1062577.0	1217311.0	categorical-20003-both_sexes-1141176832	continuous-1845-both_sexes-irnt		0.2483		0.0338	-0.293	5.5101e-05	0.0727	-4.0329
EUR	EUR	0.0054	0.0178	0.0057	0.0012	0.0101	0.0329	0.992	1.0638	0.0079	0.008	0.0014	0.0018	1.0618	1.3068	1.0785	1.3417	Ratio < 0, possibly indicating GC correction		1062577.0	1217311.0	categorical-20003-both_sexes-1141176832	continuous-189-both_sexes-irnt		0.1868		0.0233	0.2943	3.7955e-06	0.0637	4.6223
EUR	EUR	-0.0052	-0.0365	0.006	0.0014	0.0101	0.0255	0.992	1.0119	0.0079	0.0078	0.0014	0.0022	1.0618	1.1555	1.0785	1.1738	Ratio < 0, possibly indicating GC correction		1062577.0	1217311.0	categorical-20003-both_sexes-1141176832	continuous-20009-both_sexes-irnt		0.0682		0.0451	-0.324	1.7168e-05	0.0754	-4.2989
EUR	EUR																				0.0	categorical-20003-both_sexes-1141176832	continuous-20015-both_sexes-irnt
EUR	EUR	-0.0083	-0.0024	0.0068	0.0025	0.0101	0.2152	0.992	1.1164	0.0079	0.012	0.0014	0.0099	1.0618	1.5696	1.0785	1.7183	Ratio < 0, possibly indicating GC correction		1062577.0	1217311.0	categorical-20003-both_sexes-1141176832	continuous-20016-both_sexes-irnt		0.1621		0.0167	-0.1789	0.0005	0.0513	-3.4876
EUR	EUR	0.0003	0.0092	0.005	0.0016	0.0101	0.0184	0.992	1.0318	0.0079	0.0073	0.0014	0.0036	1.0618	1.0802	1.0785	1.0808	Ratio < 0, possibly indicating GC correction		1062577.0	1217311.0	categorical-20003-both_sexes-1141176832	continuous-20021-both_sexes-irnt		0.393		0.0903	0.0249	0.8347	0.1191	0.2087
EUR	EUR	0.0016	0.0035	0.0063	0.0014	0.0101	0.0771	0.992	1.1053	0.0079	0.0112	0.0014	0.0029	1.0618	1.592	1.0785	1.7601	Ratio < 0, possibly indicating GC correction		1062577.0	1217311.0	categorical-20003-both_sexes-1141176832	continuous-20023-both_sexes-irnt		0.1386		0.0148	0.056	0.2715	0.051	1.0996
EUR	EUR	0.002	0.0258	0.0072	0.0018	0.0101	0.1044	0.992	1.0954	0.0079	0.0154	0.0014	0.0056	1.0618	1.6183	1.0785	1.8508	Ratio < 0, possibly indicating GC correction		1062577.0	1217311.0	categorical-20003-both_sexes-1141176832	continuous-20127-both_sexes-irnt		0.1121		0.0181	0.0631	0.2759	0.0579	1.0896
EUR	EUR	-0.008	-0.0084	0.006	0.0026	0.0101	0.446	0.992	1.1437	0.0079	0.0262	0.0014	0.0246	1.0618	1.7452	1.0785	2.4289	Ratio < 0, possibly indicating GC correction		1062577.0	1217311.0	categorical-20003-both_sexes-1141176832	continuous-20153-both_sexes-irnt		0.1006		0.0183	-0.1198	0.0013	0.0374	-3.2055
EUR	EUR	0.0047	0.0104	0.0052	0.0016	0.0101	0.0543	0.992	1.0076	0.008	0.007	0.0014	0.0043	1.0618	1.1428	1.0784	1.1562	Ratio < 0, possibly indicating GC correction		1062577.0	1217311.0	categorical-20003-both_sexes-1141176832	continuous-20498-both_sexes		0.0484		0.0447	0.1991	0.0057	0.072	2.7668
EUR	EUR	0.0034	0.0281	0.006	0.0013	0.0101	0.0438	0.992	1.0248	0.0079	0.0092	0.0014	0.0025	1.0618	1.3238	1.0785	1.3847	Ratio < 0, possibly indicating GC correction		1062577.0	1217311.0	categorical-20003-both_sexes-1141176832	continuous-2050-both_sexes		0.0646		0.024	0.1625	0.0113	0.0642	2.5319
EUR	EUR	0.0007	0.0106	0.0054	0.0017	0.0101	0.0431	0.992	1.0289	0.0079	0.0077	0.0014	0.0047	1.0618	1.1396	1.0785	1.1513	Ratio < 0, possibly indicating GC correction		1062577.0	1217311.0	categorical-20003-both_sexes-1141176832	continuous-20506-both_sexes		0.1908		0.0509	0.0328	0.6926	0.083	0.3953
EUR	EUR	0.0041	0.0055	0.0055	0.0017	0.0101	0.0433	0.992	1.0215	0.0079	0.0071	0.0014	0.0043	1.0618	1.1333	1.0785	1.1411	Ratio < 0, possibly indicating GC correction		1062577.0	1217311.0	categorical-20003-both_sexes-1141176832	continuous-20512-both_sexes		0.1527		0.0504	0.1969	0.0187	0.0837	2.352
EUR	EUR	0.0062	0.0099	0.0051	0.0017	0.0101	0.0582	0.992	1.03	0.0079	0.0078	0.0014	0.005	1.0618	1.1779	1.0785	1.1948	Ratio < 0, possibly indicating GC correction		1062577.0	1217311.0	categorical-20003-both_sexes-1141176832	continuous-20519-both_sexes		0.1539		0.0403	0.2549	0.0004	0.0717	3.553
EUR	EUR	0.0025	0.0348	0.0056	0.0012	0.0101	0.0438	0.992	1.033	0.0079	0.0096	0.0014	0.0025	1.0618	1.3306	1.0785	1.3954	Ratio < 0, possibly indicating GC correction		1062577.0	1217311.0	categorical-20003-both_sexes-1141176832	continuous-2070-both_sexes		0.0834		0.0242	0.1183	0.0431	0.0585	2.0231
EUR	EUR	0.0127	0.0276	0.0085	0.002	0.0101	0.2391	0.992	1.3	0.0079	0.0244	0.0014	0.0082	1.0618	2.5357	1.0785	3.3572	Ratio < 0, possibly indicating GC correction		1062577.0	1217311.0	categorical-20003-both_sexes-1141176832	continuous-21001-both_sexes-irnt		0.1272		0.0103	0.2596	2.0735e-11	0.0387	6.7008
EUR	EUR	0.0093	0.0198	0.0088	0.002	0.0101	0.266	0.992	1.3674	0.0079	0.03	0.0014	0.0095	1.0618	2.6503	1.0785	3.6128	Ratio < 0, possibly indicating GC correction		1062577.0	1217311.0	categorical-20003-both_sexes-1141176832	continuous-21002-both_sexes-irnt		0.1406		0.0115	0.1801	2.2203e-06	0.0381	4.7323
EUR	EUR	-0.0107	-0.0249	0.0069	0.0017	0.0101	0.1474	0.992	1.1911	0.0079	0.0167	0.0014	0.0056	1.0618	1.9548	1.0785	2.3258	Ratio < 0, possibly indicating GC correction		1062577.0	1217311.0	categorical-20003-both_sexes-1141176832	continuous-2139-both_sexes-irnt		0.1441		0.0126	-0.2788	6.2934e-12	0.0406	-6.8728
EUR	EUR	0.0118	0.081	0.0061	0.0015	0.0101	0.1005	0.992	1.0799	0.0079	0.0117	0.0014	0.0033	1.0618	1.7374	1.0785	1.9338	Ratio < 0, possibly indicating GC correction		1062577.0	1217311.0	categorical-20003-both_sexes-1141176832	continuous-2178-both_sexes		0.0855		0.0125	0.3711	1.0468e-15	0.0463	8.0212
EUR	EUR	-0.0004	5.1328e-05	0.0063	0.0015	0.0101	0.0689	0.992	1.081	0.0079	0.0119	0.0014	0.0035	1.0618	1.4387	1.0785	1.5882	Ratio < 0, possibly indicating GC correction		1062577.0	1217311.0	categorical-20003-both_sexes-1141176832	continuous-2217-both_sexes-irnt		0.1376		0.0203	-0.0152	0.7831	0.0553	-0.2753
EUR	EUR	0.003	0.0177	0.0059	0.0013	0.0101	0.0752	0.992	1.0636	0.0079	0.0105	0.0014	0.003	1.0618	1.5808	1.0785	1.697	Ratio < 0, possibly indicating GC correction		1062577.0	1217311.0	categorical-20003-both_sexes-1141176832	continuous-2237-both_sexes		0.0913		0.015	0.1095	0.0169	0.0458	2.3878
EUR	EUR	0.0008	-0.018	0.0062	0.0013	0.0101	0.0601	0.992	1.0463	0.0079	0.016	0.0014	0.0055	1.0618	1.4175	1.0785	1.562	Ratio < 0, possibly indicating GC correction		1062577.0	1217311.0	categorical-20003-both_sexes-1141176832	continuous-2267-both_sexes		0.0824		0.0285	0.0309	0.546	0.0512	0.6038
EUR	EUR	0.0034	0.0026	0.0058	0.0011	0.0101	0.0223	0.992	1.0177	0.0079	0.0086	0.0014	0.0018	1.0618	1.1811	1.0785	1.1995	Ratio < 0, possibly indicating GC correction		1062577.0	1217311.0	categorical-20003-both_sexes-1141176832	continuous-2277-both_sexes		0.0889		0.043	0.2271	0.0019	0.0731	3.1052
EUR	EUR	0.005	0.0248	0.0053	0.0011	0.0101	0.0328	0.992	1.0241	0.0079	0.0087	0.0014	0.0018	1.0618	1.2697	1.0785	1.3012	Ratio < 0, possibly indicating GC correction		1062577.0	1217311.0	categorical-20003-both_sexes-1141176832	continuous-2296-both_sexes		0.08		0.029	0.278	2.7396e-06	0.0593	4.6894
EUR	EUR	0.0092	0.0193	0.0086	0.0019	0.0101	0.2623	0.992	1.3402	0.0079	0.0292	0.0014	0.0093	1.0618	2.5831	1.0785	3.5238	Ratio < 0, possibly indicating GC correction		1062577.0	1217311.0	categorical-20003-both_sexes-1141176832	continuous-23098-both_sexes-irnt		0.1348		0.0116	0.1797	2.282e-06	0.038	4.7267
EUR	EUR	0.012	0.0331	0.0076	0.0017	0.0101	0.2343	0.992	1.1556	0.0079	0.0223	0.0014	0.0071	1.0618	2.4421	1.0785	3.1063	Ratio < 0, possibly indicating GC correction		1062577.0	1217311.0	categorical-20003-both_sexes-1141176832	continuous-23099-both_sexes-irnt		0.0739		0.0106	0.2471	1.2977e-12	0.0348	7.0946
EUR	EUR	0.0112	0.0281	0.0085	0.0019	0.0101	0.2422	0.992	1.3525	0.0079	0.0248	0.0014	0.008	1.0618	2.5736	1.0785	3.3612	Ratio < 0, possibly indicating GC correction		1062577.0	1217311.0	categorical-20003-both_sexes-1141176832	continuous-23100-both_sexes-irnt		0.1493		0.0105	0.2263	1.6844e-09	0.0376	6.0256
EUR	EUR	0.0053	-0.002	0.0088	0.002	0.0101	0.3042	0.992	1.4914	0.0079	0.045	0.0014	0.013	1.0618	2.7379	1.0785	4.0632	Ratio < 0, possibly indicating GC correction		1062577.0	1217311.0	categorical-20003-both_sexes-1141176832	continuous-23101-both_sexes-irnt		0.1604		0.0147	0.095	0.0105	0.0372	2.5577
EUR	EUR	0.0052	-0.0015	0.0088	0.002	0.0101	0.2998	0.992	1.4693	0.0079	0.0442	0.0014	0.0128	1.0618	2.6988	1.0785	4.0042	Ratio < 0, possibly indicating GC correction		1062577.0	1217311.0	categorical-20003-both_sexes-1141176832	continuous-23102-both_sexes-irnt		0.1562		0.0147	0.0943	0.0116	0.0374	2.5234
EUR	EUR	0.0128	0.0275	0.0086	0.002	0.0101	0.2438	0.992	1.3189	0.0079	0.0246	0.0014	0.0083	1.0618	2.5546	1.0785	3.3898	Ratio < 0, possibly indicating GC correction		1062577.0	1217311.0	categorical-20003-both_sexes-1141176832	continuous-23104-both_sexes-irnt		0.1334		0.0103	0.2586	3.0268e-11	0.0389	6.6453
EUR	EUR	0.0066	0.0032	0.0088	0.002	0.0101	0.2959	0.992	1.4448	0.0079	0.0409	0.0014	0.012	1.0618	2.7085	1.0785	3.936	Ratio < 0, possibly indicating GC correction		1062577.0	1217311.0	categorical-20003-both_sexes-1141176832	continuous-23105-both_sexes-irnt		0.1515		0.0139	0.1206	0.0014	0.0377	3.2021
EUR	EUR	-0.0074	-0.0004	0.0085	0.0021	0.0101	0.2555	0.9921	1.362	0.008	0.0311	0.0014	0.0091	1.0618	2.5593	1.0784	3.5835	Ratio < 0, possibly indicating GC correction		1062577.0	1217311.0	categorical-20003-both_sexes-1141176832	continuous-23106-both_sexes-irnt		0.1401		0.012	-0.1464	0.0004	0.0411	-3.5647
EUR	EUR	-0.0056	9.6515e-05	0.0082	0.002	0.0101	0.2356	0.992	1.3279	0.0079	0.0307	0.0014	0.0088	1.0618	2.4329	1.0785	3.3729	Ratio < 0, possibly indicating GC correction		1062577.0	1217311.0	categorical-20003-both_sexes-1141176832	continuous-23107-both_sexes-irnt		0.1382		0.0129	-0.1149	0.0065	0.0422	-2.7224
EUR	EUR	-0.0061	-0.0015	0.0084	0.002	0.0101	0.2417	0.992	1.3467	0.0079	0.0308	0.0014	0.009	1.0618	2.498	1.0785	3.4432	Ratio < 0, possibly indicating GC correction		1062577.0	1217311.0	categorical-20003-both_sexes-1141176832	continuous-23108-both_sexes-irnt		0.1419		0.0126	-0.1232	0.0034	0.0421	-2.9269
EUR	EUR	-0.0072	0.0024	0.0093	0.0021	0.0101	0.2385	0.992	1.394	0.0079	0.0307	0.0014	0.0085	1.0618	2.5309	1.0785	3.4549	Ratio < 0, possibly indicating GC correction		1062577.0	1217311.0	categorical-20003-both_sexes-1141176832	continuous-23109-both_sexes-irnt		0.1605		0.0125	-0.1472	0.0005	0.0422	-3.4839
EUR	EUR	-0.0074	-0.0011	0.0087	0.002	0.0101	0.2262	0.992	1.3449	0.0079	0.0288	0.0014	0.0081	1.0618	2.4236	1.0785	3.288	Ratio < 0, possibly indicating GC correction		1062577.0	1217311.0	categorical-20003-both_sexes-1141176832	continuous-23110-both_sexes-irnt		0.1508		0.0126	-0.1544	0.0002	0.0412	-3.7457
EUR	EUR	0.0128	0.0355	0.0076	0.0017	0.0101	0.2257	0.992	1.1567	0.0079	0.0205	0.0014	0.0065	1.0618	2.4098	1.0785	3.0432	Ratio < 0, possibly indicating GC correction		1062577.0	1217311.0	categorical-20003-both_sexes-1141176832	continuous-23111-both_sexes-irnt		0.0767		0.01	0.268	8.8133e-15	0.0346	7.7553
EUR	EUR	0.0125	0.028	0.008	0.0018	0.0101	0.2403	0.992	1.1445	0.0079	0.0213	0.0014	0.0073	1.0618	2.4282	1.0785	3.1358	Ratio < 0, possibly indicating GC correction		1062577.0	1217311.0	categorical-20003-both_sexes-1141176832	continuous-23112-both_sexes-irnt		0.0676		0.01	0.2546	2.1265e-12	0.0362	7.0259
EUR	EUR	0.0059	0.0007	0.0088	0.002	0.0101	0.2811	0.992	1.4298	0.0079	0.0396	0.0014	0.0114	1.0618	2.6648	1.0785	3.8026	Ratio < 0, possibly indicating GC correction		1062577.0	1217311.0	categorical-20003-both_sexes-1141176832	continuous-23113-both_sexes-irnt		0.1534		0.0141	0.1108	0.0041	0.0386	2.8689
EUR	EUR	0.006	0.0005	0.0089	0.002	0.0101	0.2835	0.992	1.4448	0.0079	0.04	0.0014	0.0115	1.0618	2.689	1.0785	3.8373	Ratio < 0, possibly indicating GC correction		1062577.0	1217311.0	categorical-20003-both_sexes-1141176832	continuous-23114-both_sexes-irnt		0.1568		0.0141	0.1116	0.0039	0.0386	2.8887
EUR	EUR	0.0127	0.0334	0.0075	0.0017	0.0101	0.226	0.992	1.1568	0.0079	0.0209	0.0014	0.0065	1.0618	2.419	1.0785	3.0441	Ratio < 0, possibly indicating GC correction		1062577.0	1217311.0	categorical-20003-both_sexes-1141176832	continuous-23115-both_sexes-irnt		0.0767		0.0102	0.2665	1.9916e-14	0.0348	7.6512
EUR	EUR	0.0124	0.0272	0.0079	0.0018	0.0101	0.2419	0.992	1.1437	0.0079	0.0217	0.0014	0.0074	1.0618	2.4421	1.0785	3.1491	Ratio < 0, possibly indicating GC correction		1062577.0	1217311.0	categorical-20003-both_sexes-1141176832	continuous-23116-both_sexes-irnt		0.0669		0.0101	0.2507	4.6117e-12	0.0362	6.917
EUR	EUR	0.007	0.0019	0.009	0.002	0.0101	0.2868	0.992	1.4535	0.0079	0.0388	0.0014	0.0113	1.0618	2.7379	1.0785	3.8675	Ratio < 0, possibly indicating GC correction		1062577.0	1217311.0	categorical-20003-both_sexes-1141176832	continuous-23117-both_sexes-irnt		0.1581		0.0135	0.1303	0.0008	0.0387	3.3636
EUR	EUR	0.0068	0.0027	0.0088	0.002	0.0101	0.2792	0.992	1.4136	0.0079	0.0378	0.0014	0.011	1.0618	2.6599	1.0785	3.7626	Ratio < 0, possibly indicating GC correction		1062577.0	1217311.0	categorical-20003-both_sexes-1141176832	continuous-23118-both_sexes-irnt		0.1497		0.0137	0.1289	0.0008	0.0386	3.3425
EUR	EUR	0.0118	0.0347	0.0074	0.0017	0.0101	0.2285	0.992	1.1439	0.0079	0.0227	0.0014	0.0071	1.0618	2.3868	1.0785	3.052	Ratio < 0, possibly indicating GC correction		1062577.0	1217311.0	categorical-20003-both_sexes-1141176832	continuous-23119-both_sexes-irnt		0.0701		0.0111	0.2458	5.2093e-12	0.0356	6.8998
EUR	EUR	0.0109	0.0275	0.0082	0.0019	0.0101	0.2229	0.992	1.2669	0.0079	0.0231	0.0014	0.0076	1.0618	2.3914	1.0785	3.1297	Ratio < 0, possibly indicating GC correction		1062577.0	1217311.0	categorical-20003-both_sexes-1141176832	continuous-23120-both_sexes-irnt		0.1253		0.0109	0.2299	2.7331e-09	0.0387	5.9469
EUR	EUR	0.0059	-0.002	0.0088	0.002	0.0101	0.2687	0.992	1.4095	0.0079	0.0386	0.0014	0.0111	1.0618	2.5736	1.0785	3.6754	Ratio < 0, possibly indicating GC correction		1062577.0	1217311.0	categorical-20003-both_sexes-1141176832	continuous-23121-both_sexes-irnt		0.1531		0.0144	0.1133	0.0028	0.0379	2.9844
EUR	EUR	0.006	-0.0013	0.0089	0.002	0.0101	0.2709	0.992	1.426	0.0079	0.0393	0.0014	0.0113	1.0618	2.5926	1.0785	3.7136	Ratio < 0, possibly indicating GC correction		1062577.0	1217311.0	categorical-20003-both_sexes-1141176832	continuous-23122-both_sexes-irnt		0.157		0.0145	0.114	0.0029	0.0382	2.9825
EUR	EUR	0.0118	0.0332	0.0075	0.0017	0.0101	0.2305	0.992	1.1413	0.0079	0.0226	0.0014	0.0071	1.0618	2.3868	1.0785	3.0677	Ratio < 0, possibly indicating GC correction		1062577.0	1217311.0	categorical-20003-both_sexes-1141176832	continuous-23123-both_sexes-irnt		0.0683		0.0109	0.244	6.5475e-12	0.0355	6.8672
EUR	EUR	0.0112	0.0264	0.0083	0.0019	0.0101	0.228	0.992	1.2958	0.0079	0.0235	0.0014	0.0078	1.0618	2.4421	1.0785	3.2015	Ratio < 0, possibly indicating GC correction		1062577.0	1217311.0	categorical-20003-both_sexes-1141176832	continuous-23124-both_sexes-irnt		0.1344		0.0107	0.2344	1.124e-09	0.0385	6.0907
EUR	EUR	0.0067	0.0022	0.0087	0.0019	0.0101	0.2665	0.992	1.4106	0.0079	0.037	0.0014	0.011	1.0618	2.5783	1.0785	3.6537	Ratio < 0, possibly indicating GC correction		1062577.0	1217311.0	categorical-20003-both_sexes-1141176832	continuous-23125-both_sexes-irnt		0.1547		0.0139	0.1289	0.0007	0.0381	3.3852
EUR	EUR	0.0067	0.0013	0.0086	0.002	0.0101	0.2673	0.992	1.4147	0.0079	0.0374	0.0014	0.011	1.0618	2.5783	1.0785	3.6686	Ratio < 0, possibly indicating GC correction		1062577.0	1217311.0	categorical-20003-both_sexes-1141176832	continuous-23126-both_sexes-irnt		0.1554		0.014	0.1291	0.0008	0.0384	3.3638
EUR	EUR	0.0101	0.0288	0.0077	0.0017	0.0101	0.2093	0.992	1.2897	0.0079	0.0232	0.0014	0.0071	1.0618	2.3777	1.0785	3.0342	Ratio < 0, possibly indicating GC correction		1062577.0	1217311.0	categorical-20003-both_sexes-1141176832	continuous-23127-both_sexes-irnt		0.1424		0.0114	0.2191	1.3305e-09	0.0361	6.0637
EUR	EUR	0.0037	-0.0052	0.0083	0.002	0.0101	0.2938	0.992	1.4944	0.0079	0.0469	0.0014	0.0135	1.0618	2.6551	1.0785	3.9846	Ratio < 0, possibly indicating GC correction		1062577.0	1217311.0	categorical-20003-both_sexes-1141176832	continuous-23129-both_sexes-irnt		0.1656		0.0157	0.0674	0.0644	0.0365	1.8493
EUR	EUR	0.0037	-0.0051	0.0083	0.002	0.0101	0.2933	0.992	1.4949	0.0079	0.0468	0.0014	0.0135	1.0618	2.6599	1.0785	3.9802	Ratio < 0, possibly indicating GC correction		1062577.0	1217311.0	categorical-20003-both_sexes-1141176832	continuous-23130-both_sexes-irnt		0.1661		0.0157	0.0683	0.061	0.0365	1.8739
EUR	EUR	-0.0076	-0.0031	0.0053	0.0022	0.0101	0.0855	0.992	1.0637	0.0079	0.0075	0.0014	0.0068	1.0618	1.2201	1.0785	1.2261	Ratio < 0, possibly indicating GC correction		1062577.0	1217311.0	categorical-20003-both_sexes-1141176832	continuous-2946-both_sexes-irnt		0.2817		0.0334	-0.26	0.0004	0.0735	-3.5359
EUR	EUR	0.0084	0.0483	0.0073	0.0019	0.0101	0.1765	0.992	1.2152	0.0079	0.0344	0.0014	0.0101	1.0618	1.8972	1.0785	2.7292	Ratio < 0, possibly indicating GC correction		1062577.0	1217311.0	categorical-20003-both_sexes-1141176832	continuous-30000-both_sexes-irnt		0.1244		0.0199	0.1987	1.0197e-05	0.045	4.413
EUR	EUR	-0.0016	0.0102	0.0071	0.0018	0.0101	0.1841	0.992	1.5448	0.0079	0.0627	0.0014	0.0148	1.0618	1.9798	1.0785	3.1457	Ratio < 0, possibly indicating GC correction		1062577.0	1217311.0	categorical-20003-both_sexes-1141176832	continuous-30010-both_sexes-irnt		0.2539		0.0292	-0.0374	0.3656	0.0413	-0.9047
EUR	EUR	-0.0013	0.0048	0.0075	0.0015	0.0101	0.1266	0.992	1.4251	0.0079	0.0574	0.0014	0.011	1.0618	1.7688	1.0785	2.5246	Ratio < 0, possibly indicating GC correction		1062577.0	1217311.0	categorical-20003-both_sexes-1141176832	continuous-30020-both_sexes-irnt		0.2788		0.0376	-0.0367	0.3872	0.0425	-0.8647
EUR	EUR	-0.0009	0.0123	0.0071	0.0015	0.0101	0.1221	0.992	1.4219	0.0079	0.0582	0.0014	0.0113	1.0618	1.7609	1.0785	2.482	Ratio < 0, possibly indicating GC correction		1062577.0	1217311.0	categorical-20003-both_sexes-1141176832	continuous-30030-both_sexes-irnt		0.2847		0.0393	-0.0269	0.528	0.0427	-0.631
EUR	EUR	0.0013	0.0026	0.0084	0.0021	0.0101	0.2048	0.992	1.5667	0.0079	0.0989	0.0014	0.021	1.0618	1.8606	1.0785	3.3776	Ratio < 0, possibly indicating GC correction		1062577.0	1217311.0	categorical-20003-both_sexes-1141176832	continuous-30040-both_sexes-irnt		0.2383		0.0416	0.0285	0.5341	0.0458	0.6218
EUR	EUR	0.0007	-0.0075	0.0083	0.002	0.0101	0.1983	0.992	1.5222	0.0079	0.1015	0.0014	0.0215	1.0649	1.7885	1.0785	3.2673	Ratio < 0, possibly indicating GC correction		1062577.0	1217311.0	categorical-20003-both_sexes-1141176832	continuous-30050-both_sexes-irnt		0.2303		0.0448	0.0158	0.729	0.0456	0.3464
EUR	EUR	-0.0012	-0.0202	0.0051	0.001	0.0101	0.0462	0.992	1.1117	0.0079	0.0231	0.0014	0.0059	1.0618	1.2631	1.0785	1.4947	Ratio < 0, possibly indicating GC correction		1062577.0	1217311.0	categorical-20003-both_sexes-1141176832	continuous-30060-both_sexes-irnt		0.2258		0.0467	-0.0547	0.258	0.0483	-1.1312
EUR	EUR	0.0034	0.03	0.0091	0.0022	0.0101	0.1778	0.992	1.3377	0.0079	0.0629	0.0014	0.018	1.0618	1.6562	1.0785	2.9202	Ratio < 0, possibly indicating GC correction		1062577.0	1217311.0	categorical-20003-both_sexes-1141176832	continuous-30070-both_sexes-irnt		0.1759		0.0328	0.0795	0.1161	0.0506	1.5716
EUR	EUR	0.0022	0.0532	0.0088	0.0021	0.0101	0.2433	0.992	1.6186	0.0079	0.0554	0.0014	0.0184	1.0618	2.0598	1.0785	3.6872	Ratio < 0, possibly indicating GC correction		1062577.0	1217311.0	categorical-20003-both_sexes-1141176832	continuous-30080-both_sexes-irnt		0.2302		0.0206	0.0447	0.3018	0.0433	1.0327
EUR	EUR	0.0024	0.0489	0.0079	0.0017	0.0101	0.1979	0.992	1.5598	0.0079	0.0488	0.0014	0.0148	1.0618	1.9548	1.0785	3.1983	Ratio < 0, possibly indicating GC correction		1062577.0	1217311.0	categorical-20003-both_sexes-1141176832	continuous-30090-both_sexes-irnt		0.2547		0.0222	0.053	0.1697	0.0386	1.3733
EUR	EUR	7.4505e-05	-0.0205	0.0089	0.0023	0.0101	0.2846	0.9921	1.8927	0.0078	0.0919	0.0014	0.0303	1.0618	2.0471	1.0784	4.2794	Ratio < 0, possibly indicating GC correction		1062577.0	1217311.0	categorical-20003-both_sexes-1141176832	continuous-30100-both_sexes-irnt		0.2722		0.028	0.0014	0.9743	0.0431	0.0323
EUR	EUR	-0.0001	-0.0291	0.0099	0.0024	0.0101	0.195	0.992	1.5229	0.0079	0.0764	0.0014	0.0238	1.0649	1.7491	1.0785	3.3367	Ratio < 0, possibly indicating GC correction		1062577.0	1217311.0	categorical-20003-both_sexes-1141176832	continuous-30110-both_sexes-irnt		0.2238		0.0327	-0.0028	0.9592	0.0551	-0.0512
EUR	EUR	0.0034	-0.0034	0.007	0.0017	0.0101	0.171	0.992	1.3899	0.0079	0.0472	0.0014	0.0129	1.0618	1.8931	1.0785	2.8792	Ratio < 0, possibly indicating GC correction		1062577.0	1217311.0	categorical-20003-both_sexes-1141176832	continuous-30120-both_sexes-irnt		0.2075		0.0251	0.081	0.0464	0.0406	1.9921
EUR	EUR	0.0026	0.0343	0.0075	0.0016	0.0101	0.1592	0.992	1.5898	0.0079	0.0859	0.0014	0.0176	1.0618	1.7885	1.0785	2.922	Ratio < 0, possibly indicating GC correction		1062577.0	1217311.0	categorical-20003-both_sexes-1141176832	continuous-30130-both_sexes-irnt		0.3068		0.0447	0.065	0.1015	0.0397	1.6377
EUR	EUR	0.0064	0.049	0.0074	0.0019	0.0101	0.1504	0.992	1.2025	0.0079	0.0324	0.0014	0.0093	1.0618	1.7688	1.0785	2.495	Ratio < 0, possibly indicating GC correction		1062577.0	1217311.0	categorical-20003-both_sexes-1141176832	continuous-30140-both_sexes-irnt		0.1354		0.0216	0.1634	0.0009	0.0493	3.311
EUR	EUR	0.0191	0.0749	0.0132	0.0036	0.0101	0.1731	0.992	1.3739	0.0077	0.0632	0.0014	0.0197	1.0618	1.7767	1.0784	2.9588	Ratio < 0, possibly indicating GC correction		1062577.0	1217311.0	categorical-20003-both_sexes-1141176832	continuous-30150-both_sexes-irnt		0.1909		0.0323	0.4581	1.6322e-14	0.0597	7.6767
EUR	EUR	-0.0026	-0.0506	0.0074	0.0017	0.0101	0.1379	0.992	1.3239	0.0079	0.0365	0.0014	0.0105	1.0618	1.7218	1.0785	2.5087	Ratio < 0, possibly indicating GC correction		1062577.0	1217311.0	categorical-20003-both_sexes-1141176832	continuous-30180-both_sexes-irnt		0.2147		0.0242	-0.0703	0.1147	0.0446	-1.5774
EUR	EUR	-0.0026	-0.0032	0.0073	0.0016	0.0101	0.1385	0.992	1.5487	0.0079	0.0908	0.0014	0.0168	1.0618	1.6601	1.0785	2.7132	Ratio < 0, possibly indicating GC correction		1062577.0	1217311.0	categorical-20003-both_sexes-1141176832	continuous-30190-both_sexes-irnt		0.3203		0.053	-0.0697	0.1223	0.0451	-1.5451
EUR	EUR	-0.0007	0.0271	0.0075	0.0018	0.0101	0.1263	0.992	1.3024	0.0079	0.0369	0.0014	0.0096	1.0618	1.6946	1.0785	2.4013	Ratio < 0, possibly indicating GC correction		1062577.0	1217311.0	categorical-20003-both_sexes-1141176832	continuous-30200-both_sexes-irnt		0.2158		0.0263	-0.0192	0.6967	0.0493	-0.3897
EUR	EUR	0.0176	0.0624	0.0137	0.0037	0.0101	0.1769	0.992	1.3932	0.0079	0.0674	0.0014	0.021	1.0618	1.7452	1.0784	3.0218	Ratio < 0, possibly indicating GC correction		1062577.0	1217311.0	categorical-20003-both_sexes-1141176832	continuous-30210-both_sexes-irnt		0.1945		0.0334	0.4166	4.5631e-11	0.0633	6.5845
EUR	EUR	0.0033	0.0189	0.0072	0.0017	0.0101	0.1596	0.992	1.4037	0.0079	0.0756	0.0014	0.0163	1.0618	1.8485	1.0785	2.8546	Ratio < 0, possibly indicating GC correction		1062577.0	1217311.0	categorical-20003-both_sexes-1141176832	continuous-30240-both_sexes-irnt		0.2177		0.0408	0.0821	0.0472	0.0414	1.9845
EUR	EUR	0.0029	0.0201	0.0071	0.0016	0.0101	0.1629	0.992	1.4147	0.0079	0.0735	0.0014	0.016	1.0618	1.9013	1.0785	2.8952	Ratio < 0, possibly indicating GC correction		1062577.0	1217311.0	categorical-20003-both_sexes-1141176832	continuous-30250-both_sexes-irnt		0.2188		0.0388	0.0721	0.0675	0.0394	1.8281
EUR	EUR	0.0026	0.0108	0.0068	0.0017	0.0101	0.1644	0.992	1.403	0.0079	0.078	0.0014	0.017	1.0618	1.6259	1.0785	2.8376	Ratio < 0, possibly indicating GC correction		1062577.0	1217311.0	categorical-20003-both_sexes-1141176832	continuous-30260-both_sexes-irnt		0.2193		0.0425	0.065	0.1167	0.0415	1.5686
EUR	EUR	0.0034	-0.0029	0.0069	0.0016	0.0101	0.1657	0.992	1.4617	0.0079	0.0746	0.0014	0.0158	1.0618	1.7648	1.0785	2.882	Ratio < 0, possibly indicating GC correction		1062577.0	1217311.0	categorical-20003-both_sexes-1141176832	continuous-30270-both_sexes-irnt		0.2453		0.0397	0.0824	0.0385	0.0398	2.0697
EUR	EUR	0.0049	0.0256	0.0065	0.0014	0.0101	0.1125	0.992	1.2937	0.0079	0.0542	0.0014	0.011	1.0618	1.6145	1.0785	2.2799	Ratio < 0, possibly indicating GC correction		1062577.0	1217311.0	categorical-20003-both_sexes-1141176832	continuous-30280-both_sexes-irnt		0.2295		0.0423	0.1446	0.0013	0.045	3.2148
EUR	EUR	0.0044	0.0249	0.0074	0.0017	0.0101	0.1716	0.992	1.4404	0.0079	0.0837	0.0014	0.0165	1.0618	1.9218	1.0785	3.0039	Ratio < 0, possibly indicating GC correction		1062577.0	1217311.0	categorical-20003-both_sexes-1141176832	continuous-30290-both_sexes-irnt		0.2198		0.0417	0.1064	0.0104	0.0416	2.5612
EUR	EUR	0.0041	0.0257	0.0073	0.0017	0.0101	0.1729	0.9921	1.4452	0.0079	0.0828	0.0014	0.0164	1.0618	1.9507	1.0785	3.0209	Ratio < 0, possibly indicating GC correction		1062577.0	1217311.0	categorical-20003-both_sexes-1141176832	continuous-30300-both_sexes-irnt		0.2203		0.041	0.0988	0.0151	0.0407	2.4295
EUR	EUR	-0.0001	0.0252	0.006	0.0012	0.0101	0.0625	0.992	1.069	0.0079	0.0106	0.0014	0.0029	1.0618	1.4709	1.0785	1.5845	Ratio < 0, possibly indicating GC correction		1062577.0	1217311.0	categorical-20003-both_sexes-1141176832	continuous-30510-both_sexes-irnt		0.1181		0.0181	-0.0051	0.917	0.0488	-0.1042
EUR	EUR	-0.0018	0.0175	0.0058	0.0012	0.0101	0.0433	0.992	1.023	0.0079	0.0102	0.0014	0.0023	1.0618	1.3238	1.0785	1.3848	Ratio < 0, possibly indicating GC correction		1062577.0	1217311.0	categorical-20003-both_sexes-1141176832	continuous-30520-both_sexes-irnt		0.0598		0.0266	-0.0875	0.1258	0.0572	-1.5309
EUR	EUR	0.0023	0.0258	0.0061	0.0012	0.0101	0.07	0.992	1.0601	0.0079	0.0106	0.0014	0.0031	1.0618	1.5071	1.0785	1.6433	Ratio < 0, possibly indicating GC correction		1062577.0	1217311.0	categorical-20003-both_sexes-1141176832	continuous-30530-both_sexes-irnt		0.0934		0.0164	0.0877	0.0565	0.046	1.9072
EUR	EUR	-0.0085	-0.0562	0.0069	0.0017	0.0101	0.2114	0.992	1.1645	0.0079	0.0238	0.0014	0.0091	1.0618	2.1199	1.0785	2.8357	Ratio < 0, possibly indicating GC correction		1062577.0	1217311.0	categorical-20003-both_sexes-1141176832	continuous-3062-both_sexes-irnt		0.0896		0.0129	-0.1846	1.155e-06	0.038	-4.8632
EUR	EUR	-0.0144	-0.0823	0.0067	0.0018	0.0101	0.1917	0.992	1.1329	0.0079	0.0196	0.0014	0.0076	1.0618	2.0344	1.0785	2.6456	Ratio < 0, possibly indicating GC correction		1062577.0	1217311.0	categorical-20003-both_sexes-1141176832	continuous-3063-both_sexes-irnt		0.0808		0.0119	-0.3287	3.0065e-16	0.0402	-8.1731
EUR	EUR	-0.0081	-0.0262	0.0062	0.0017	0.0101	0.1023	0.992	1.0876	0.0079	0.0145	0.0014	0.005	1.0618	1.6334	1.0785	1.9087	Ratio < 0, possibly indicating GC correction		1062577.0	1217311.0	categorical-20003-both_sexes-1141176832	continuous-3064-both_sexes-irnt		0.0964		0.0159	-0.2532	1.5058e-07	0.0482	-5.2519
EUR	EUR	0.004	-0.0096	0.0082	0.0022	0.0101	0.2909	0.992	1.3257	0.0079	0.0278	0.0014	0.0169	1.0618	2.0344	1.0785	2.7326	Ratio < 0, possibly indicating GC correction		1062577.0	1217311.0	categorical-20003-both_sexes-1141176832	continuous-3143-both_sexes-irnt		0.188		0.0161	0.0743	0.0752	0.0417	1.7793
EUR	EUR	0.007	-0.0152	0.0086	0.0028	0.0101	0.2631	0.992	1.2548	0.0079	0.0458	0.0014	0.0274	1.0618	1.7024	1.0785	2.6373	Ratio < 0, possibly indicating GC correction		1062577.0	1217311.0	categorical-20003-both_sexes-1141176832	continuous-3144-both_sexes-irnt		0.1556		0.028	0.1364	0.0096	0.0527	2.5901
EUR	EUR	0.006	-0.018	0.0083	0.0027	0.0101	0.2912	0.992	1.3336	0.0079	0.0476	0.0014	0.0286	1.0618	1.7806	1.0785	2.8277	Ratio < 0, possibly indicating GC correction		1062577.0	1217311.0	categorical-20003-both_sexes-1141176832	continuous-3147-both_sexes-irnt		0.1826		0.026	0.1101	0.0234	0.0486	2.2676
EUR	EUR	0.0059	-0.0173	0.0082	0.0027	0.0101	0.2873	0.992	1.3066	0.0079	0.0467	0.0014	0.0282	1.0618	1.7491	1.0785	2.7783	Ratio < 0, possibly indicating GC correction		1062577.0	1217311.0	categorical-20003-both_sexes-1141176832	continuous-3148-both_sexes-irnt		0.1724		0.0263	0.109	0.0244	0.0484	2.2511
EUR	EUR	-0.0006	0.0063	0.0054	0.001	0.0101	0.054	0.992	1.0394	0.0079	0.0119	0.0014	0.0028	1.0618	1.4034	1.0785	1.4946	Ratio < 0, possibly indicating GC correction		1062577.0	1217311.0	categorical-20003-both_sexes-1141176832	continuous-399-both_sexes-irnt		0.0797		0.024	-0.0262	0.5578	0.0448	-0.5861
EUR	EUR	-0.002	0.0035	0.0056	0.0012	0.0101	0.0805	0.992	1.1051	0.0079	0.0124	0.0014	0.0034	1.0618	1.607	1.0785	1.7784	Ratio < 0, possibly indicating GC correction		1062577.0	1217311.0	categorical-20003-both_sexes-1141176832	continuous-400-both_sexes-irnt		0.135		0.016	-0.0687	0.1006	0.0418	-1.642
EUR	EUR	0.0024	0.0009	0.0061	0.0014	0.0101	0.0802	0.992	1.1064	0.0079	0.0123	0.0014	0.003	1.0618	1.6221	1.0785	1.7882	Ratio < 0, possibly indicating GC correction		1062577.0	1217311.0	categorical-20003-both_sexes-1141176832	continuous-404-both_sexes-irnt		0.135		0.0156	0.0851	0.0855	0.0495	1.7195
EUR	EUR	0.0044	0.0043	0.0065	0.0015	0.0101	0.1275	0.992	1.2136	0.0079	0.0205	0.0014	0.0057	1.0618	1.8364	1.0785	2.2821	Ratio < 0, possibly indicating GC correction		1062577.0	1217311.0	categorical-20003-both_sexes-1141176832	continuous-4079-both_sexes-irnt		0.1666		0.016	0.1223	0.0043	0.0428	2.8589
EUR	EUR	0.0049	-0.0035	0.0067	0.0016	0.0101	0.1349	0.992	1.2273	0.0079	0.0202	0.0014	0.0057	1.0618	1.8728	1.0785	2.3555	Ratio < 0, possibly indicating GC correction		1062577.0	1217311.0	categorical-20003-both_sexes-1141176832	continuous-4080-both_sexes-irnt		0.1677		0.0149	0.1343	0.0024	0.0442	3.0413
EUR	EUR	0.0054	-0.0113	0.0077	0.0032	0.0101	0.2706	0.992	1.1234	0.0079	0.0302	0.0014	0.0337	1.0618	1.4387	1.0785	1.8847	Ratio < 0, possibly indicating GC correction		1062577.0	1217311.0	categorical-20003-both_sexes-1141176832	continuous-4101-both_sexes-irnt		0.1395		0.0341	0.1034	0.0866	0.0603	1.7137
EUR	EUR	0.0045	-0.0158	0.0076	0.0031	0.0101	0.2859	0.992	1.1486	0.0079	0.0281	0.0014	0.03	1.0618	1.4709	1.0785	1.9457	Ratio < 0, possibly indicating GC correction		1062577.0	1217311.0	categorical-20003-both_sexes-1141176832	continuous-4104-both_sexes-irnt		0.1571		0.0297	0.0837	0.1455	0.0575	1.4556
EUR	EUR	0.0045	-0.0159	0.0077	0.0032	0.0101	0.2881	0.992	1.1477	0.0079	0.0283	0.0014	0.0302	1.0618	1.4709	1.0785	1.951	Ratio < 0, possibly indicating GC correction		1062577.0	1217311.0	categorical-20003-both_sexes-1141176832	continuous-4105-both_sexes-irnt		0.1553		0.0298	0.0827	0.1516	0.0577	1.4338
EUR	EUR	0.0045	-0.0158	0.0076	0.0031	0.0101	0.2859	0.992	1.1486	0.0079	0.0281	0.0014	0.03	1.0618	1.4709	1.0785	1.9457	Ratio < 0, possibly indicating GC correction		1062577.0	1217311.0	categorical-20003-both_sexes-1141176832	continuous-4106-both_sexes-irnt		0.1571		0.0297	0.0837	0.1455	0.0575	1.4557
EUR	EUR	0.0049	-0.007	0.0063	0.0024	0.0101	0.2877	0.992	1.1623	0.0079	0.0154	0.0014	0.0162	1.0618	1.6145	1.0785	1.9215	Ratio < 0, possibly indicating GC correction		1062577.0	1217311.0	categorical-20003-both_sexes-1141176832	continuous-4119-both_sexes-irnt		0.1762		0.0167	0.0906	0.0437	0.0449	2.0173
EUR	EUR	0.0048	-0.0172	0.0077	0.0032	0.0101	0.2918	0.992	1.1552	0.0079	0.0294	0.0014	0.0315	1.0618	1.4781	1.0785	1.9798	Ratio < 0, possibly indicating GC correction		1062577.0	1217311.0	categorical-20003-both_sexes-1141176832	continuous-4123-both_sexes-irnt		0.1584		0.03	0.0878	0.1298	0.058	1.515
EUR	EUR	0.0088	0.0376	0.0055	0.0012	0.0101	0.0386	0.992	1.0187	0.0079	0.0083	0.0014	0.0025	1.0618	1.207	1.0785	1.2332	Ratio < 0, possibly indicating GC correction		1062577.0	1217311.0	categorical-20003-both_sexes-1141176832	continuous-41235-both_sexes		0.0801		0.0358	0.446	3.7796e-12	0.0642	6.9452
EUR	EUR	0.0046	-0.0164	0.0076	0.0032	0.0101	0.2881	0.992	1.1334	0.0079	0.0291	0.0014	0.0312	1.0618	1.453	1.0785	1.9484	Ratio < 0, possibly indicating GC correction		1062577.0	1217311.0	categorical-20003-both_sexes-1141176832	continuous-4124-both_sexes-irnt		0.1407		0.0306	0.0847	0.1444	0.058	1.4595
EUR	EUR	0.0048	-0.0172	0.0077	0.0032	0.0101	0.2918	0.992	1.1552	0.0079	0.0294	0.0014	0.0315	1.0618	1.4781	1.0785	1.9798	Ratio < 0, possibly indicating GC correction		1062577.0	1217311.0	categorical-20003-both_sexes-1141176832	continuous-4125-both_sexes-irnt		0.1584		0.03	0.0878	0.1297	0.058	1.5151
EUR	EUR	0.0009	0.0212	0.0055	0.0018	0.0101	0.1218	0.992	1.0654	0.0079	0.0163	0.0014	0.013	1.0618	1.2664	1.0785	1.407	Ratio < 0, possibly indicating GC correction		1062577.0	1217311.0	categorical-20003-both_sexes-1141176832	continuous-4194-both_sexes-irnt		0.1606		0.0401	0.0262	0.6189	0.0527	0.4974
EUR	EUR	8.6728e-05	-0.0101	0.0052	0.0017	0.0101	0.0464	0.992	1.0341	0.0079	0.0081	0.0014	0.005	1.0618	1.1459	1.0785	1.1652	Ratio < 0, possibly indicating GC correction		1062577.0	1217311.0	categorical-20003-both_sexes-1141176832	continuous-4195-both_sexes-irnt		0.2067		0.0491	0.004	0.9585	0.0772	0.052
EUR	EUR	0.0018	0.0032	0.0052	0.0017	0.0101	0.0214	0.992	1.037	0.0079	0.0073	0.0014	0.0036	1.0618	1.0926	1.0785	1.0955	Ratio < 0, possibly indicating GC correction		1062577.0	1217311.0	categorical-20003-both_sexes-1141176832	continuous-4241-both_sexes-irnt		0.3874		0.0767	0.1209	0.2938	0.1151	1.0498
EUR	EUR	-0.0043	-0.0202	0.0063	0.0014	0.0101	0.1195	0.992	1.1217	0.0079	0.0171	0.0014	0.0045	1.0618	1.8324	1.0785	2.1466	Ratio < 0, possibly indicating GC correction		1062577.0	1217311.0	categorical-20003-both_sexes-1141176832	continuous-46-both_sexes-irnt		0.1061		0.0149	-0.125	0.002	0.0405	-3.0878
EUR	EUR	-0.004	-0.0224	0.0063	0.0014	0.0101	0.1188	0.992	1.1293	0.0079	0.0166	0.0014	0.0046	1.0618	1.8284	1.0785	2.1441	Ratio < 0, possibly indicating GC correction		1062577.0	1217311.0	categorical-20003-both_sexes-1141176832	continuous-47-both_sexes-irnt		0.113		0.0145	-0.1155	0.0052	0.0414	-2.7929
EUR	EUR	0.0106	0.0433	0.0075	0.0017	0.0101	0.2087	0.992	1.1149	0.0079	0.0206	0.0014	0.0066	1.0618	2.2737	1.0785	2.8545	Ratio < 0, possibly indicating GC correction		1062577.0	1217311.0	categorical-20003-both_sexes-1141176832	continuous-48-both_sexes-irnt		0.0619		0.0111	0.2313	1.0952e-09	0.038	6.0949
EUR	EUR	0.004	0.01	0.005	0.0015	0.0101	0.0331	0.992	1.0238	0.0079	0.0075	0.0014	0.0042	1.0618	1.1144	1.0785	1.1152	Ratio < 0, possibly indicating GC correction		1062577.0	1217311.0	categorical-20003-both_sexes-1141176832	continuous-4836-both_sexes		0.2064		0.0648	0.22	0.0122	0.0878	2.5067
EUR	EUR	0.0089	0.0158	0.0077	0.0018	0.0101	0.2173	0.992	1.3373	0.0079	0.0258	0.0014	0.0081	1.0618	2.4421	1.0785	3.1652	Ratio < 0, possibly indicating GC correction		1062577.0	1217311.0	categorical-20003-both_sexes-1141176832	continuous-49-both_sexes-irnt		0.1558		0.0119	0.1906	5.2734e-07	0.038	5.0161
EUR	EUR	-0.0063	-0.0233	0.0094	0.0025	0.0101	0.5245	0.992	1.9723	0.0079	0.0902	0.0014	0.0269	1.0618	3.315	1.0785	6.5727	Ratio < 0, possibly indicating GC correction		1062577.0	1217311.0	categorical-20003-both_sexes-1141176832	continuous-50-both_sexes-irnt		0.1745		0.0162	-0.0863	0.011	0.0339	-2.5422
EUR	EUR	0.0046	-0.0035	0.0062	0.0029	0.0101	0.314	0.992	1.191	0.0079	0.0428	0.0014	0.0327	1.0618	1.4281	1.0785	1.7409	Ratio < 0, possibly indicating GC correction		1062577.0	1217311.0	categorical-20003-both_sexes-1141176832	continuous-5096-both_sexes-irnt		0.2578		0.0577	0.0827	0.113	0.0522	1.5849
EUR	EUR	0.0064	-0.0043	0.006	0.003	0.0101	0.3311	0.992	1.1743	0.0079	0.0342	0.0014	0.0313	1.0618	1.4069	1.0785	1.6758	Ratio < 0, possibly indicating GC correction		1062577.0	1217311.0	categorical-20003-both_sexes-1141176832	continuous-5097-both_sexes-irnt		0.2578		0.0506	0.1117	0.031	0.0518	2.157
EUR	EUR	0.005	-0.0047	0.0059	0.0028	0.0101	0.3198	0.992	1.2031	0.008	0.0438	0.0014	0.0328	1.0618	1.4494	1.0785	1.7632	Ratio < 0, possibly indicating GC correction		1062577.0	1217311.0	categorical-20003-both_sexes-1141176832	continuous-5099-both_sexes-irnt		0.2661		0.0574	0.0878	0.0731	0.049	1.792
EUR	EUR	-0.0027	-0.0146	0.0079	0.0017	0.0101	0.2492	0.992	1.4724	0.0079	0.0485	0.0014	0.015	1.0618	2.3006	1.0785	3.6718	Ratio < 0, possibly indicating GC correction		1062577.0	1217311.0	categorical-20003-both_sexes-1141176832	continuous-51-both_sexes-irnt		0.1768		0.0181	-0.0539	0.1197	0.0346	-1.556
EUR	EUR	0.006	-0.0067	0.0058	0.0025	0.0101	0.3007	0.992	1.2083	0.0079	0.0432	0.0014	0.0314	1.0618	1.4281	1.0785	1.7291	Ratio < 0, possibly indicating GC correction		1062577.0	1217311.0	categorical-20003-both_sexes-1141176832	continuous-5132-both_sexes-irnt		0.2856		0.0592	0.1094	0.018	0.0463	2.3647
EUR	EUR	0.0079	-0.0046	0.0058	0.0029	0.0101	0.3219	0.992	1.18	0.0079	0.0341	0.0014	0.0305	1.0618	1.3894	1.0785	1.6656	Ratio < 0, possibly indicating GC correction		1062577.0	1217311.0	categorical-20003-both_sexes-1141176832	continuous-5134-both_sexes-irnt		0.2705		0.0513	0.1386	0.0058	0.0502	2.76
EUR	EUR	0.0061	-0.0055	0.0057	0.0026	0.0101	0.293	0.992	1.1941	0.0079	0.0416	0.0014	0.0305	1.0618	1.4034	1.0785	1.7007	Ratio < 0, possibly indicating GC correction		1062577.0	1217311.0	categorical-20003-both_sexes-1141176832	continuous-5135-both_sexes-irnt		0.277		0.0594	0.113	0.0182	0.0478	2.3622
EUR	EUR	-0.0017	-0.0055	0.0056	0.001	0.0101	0.0282	0.992	1.027	0.0079	0.0087	0.0014	0.002	1.0618	1.2201	1.0785	1.2619	Ratio < 0, possibly indicating GC correction		1062577.0	1217311.0	categorical-20003-both_sexes-1141176832	continuous-699-both_sexes-irnt		0.1032		0.0332	-0.1022	0.0796	0.0583	-1.7533
EUR	EUR	0.0006	-0.0209	0.0051	0.0008	0.0101	0.0116	0.992	1.0371	0.0079	0.0071	0.0014	0.0015	1.0618	1.127	1.0785	1.135	Ratio < 0, possibly indicating GC correction		1062577.0	1217311.0	categorical-20003-both_sexes-1141176832	continuous-709-both_sexes		0.275		0.0523	0.0573	0.4628	0.0781	0.7342
EUR	EUR	-0.0003	-0.0254	0.0054	0.0011	0.0101	0.03	0.992	1.0583	0.0079	0.008	0.0014	0.0018	1.0618	1.2697	1.0785	1.3061	Ratio < 0, possibly indicating GC correction		1062577.0	1217311.0	categorical-20003-both_sexes-1141176832	continuous-728-both_sexes		0.1906		0.026	-0.0193	0.7598	0.0632	-0.3057
EUR	EUR	-0.0061	-0.0302	0.0062	0.0014	0.0101	0.0836	0.992	1.1621	0.0079	0.0127	0.0014	0.004	1.0618	1.6259	1.0785	1.7792	Ratio < 0, possibly indicating GC correction		1062577.0	1217311.0	categorical-20003-both_sexes-1141176832	continuous-738-both_sexes		0.208		0.0163	-0.2087	2.0905e-05	0.049	-4.255
EUR	EUR	0.006	-0.018	0.0083	0.0027	0.0101	0.2912	0.992	1.3337	0.0079	0.0476	0.0014	0.0286	1.0618	1.7806	1.0785	2.8277	Ratio < 0, possibly indicating GC correction		1062577.0	1217311.0	categorical-20003-both_sexes-1141176832	continuous-78-both_sexes-irnt		0.1826		0.026	0.1102	0.0233	0.0486	2.2677
EUR	EUR	-0.0002	-0.0094	0.0054	0.0011	0.0101	0.04	0.992	1.0392	0.0079	0.0085	0.0014	0.0021	1.0618	1.3135	1.0785	1.3708	Ratio < 0, possibly indicating GC correction		1062577.0	1217311.0	categorical-20003-both_sexes-1141176832	continuous-864-both_sexes		0.1057		0.0229	-0.0115	0.8362	0.0558	-0.2068
EUR	EUR	-0.0094	-0.0468	0.0066	0.0014	0.0101	0.0804	0.992	1.0619	0.0079	0.0108	0.0014	0.003	1.0618	1.5771	1.0785	1.739	Ratio < 0, possibly indicating GC correction		1062577.0	1217311.0	categorical-20003-both_sexes-1141176832	continuous-924-both_sexes		0.0837		0.0146	-0.3299	5.0637e-13	0.0457	-7.2236
EUR	EUR	-0.0032	-0.0159	0.0058	0.0011	0.0101	0.0338	0.992	1.062	0.0079	0.0085	0.0014	0.0021	1.0618	1.2966	1.0785	1.3504	Ratio < 0, possibly indicating GC correction		1062577.0	1217311.0	categorical-20003-both_sexes-1141176832	continuous-943-both_sexes		0.1768		0.0243	-0.1729	0.0028	0.0578	-2.992
EUR	EUR	-0.0065	-0.0141	0.0078	0.002	0.0101	0.1373	0.992	1.443	0.0079	0.0565	0.0014	0.0112	1.0618	1.7413	1.0785	2.5138	Ratio < 0, possibly indicating GC correction		1062577.0	1217311.0	categorical-20003-both_sexes-1141176832	continuous-AG-both_sexes-irnt		0.2927		0.0373	-0.1754	0.0009	0.0526	-3.3347
EUR	EUR	0.0057	0.0099	0.0072	0.0018	0.0101	0.1786	0.992	1.312	0.0079	0.0276	0.0014	0.0078	1.0618	2.1026	1.0785	2.8151	Ratio < 0, possibly indicating GC correction		1062577.0	1217311.0	categorical-20003-both_sexes-1141176832	continuous-DBP-both_sexes-auto_medadj_irnt		0.1719		0.0152	0.1333	0.0014	0.0416	3.2046
EUR	EUR	0.0055	0.0097	0.0072	0.0018	0.0101	0.1764	0.992	1.3091	0.0079	0.0275	0.0014	0.0077	1.0618	2.0855	1.0785	2.793	Ratio < 0, possibly indicating GC correction		1062577.0	1217311.0	categorical-20003-both_sexes-1141176832	continuous-DBP-both_sexes-auto_medadj_raw		0.1724		0.0153	0.1315	0.0016	0.0416	3.1613
EUR	EUR	0.0043	0.0033	0.0069	0.0015	0.0101	0.1285	0.992	1.2376	0.0079	0.0214	0.0014	0.0057	1.0618	1.9013	1.0785	2.3794	Ratio < 0, possibly indicating GC correction		1062577.0	1217311.0	categorical-20003-both_sexes-1141176832	continuous-DBP-both_sexes-combined_irnt		0.1722		0.0155	0.1202	0.0051	0.0429	2.8024
EUR	EUR	0.0056	0.0089	0.0076	0.0018	0.0101	0.179	0.992	1.3297	0.0079	0.0288	0.0014	0.0077	1.0618	2.1633	1.0785	2.9252	Ratio < 0, possibly indicating GC correction		1062577.0	1217311.0	categorical-20003-both_sexes-1141176832	continuous-DBP-both_sexes-combined_medadj_irnt		0.1712		0.0149	0.1326	0.0015	0.0419	3.1682
EUR	EUR	0.0055	0.0088	0.0076	0.0018	0.0101	0.1771	0.992	1.3255	0.0079	0.0286	0.0014	0.0077	1.0618	2.1502	1.0785	2.9029	Ratio < 0, possibly indicating GC correction		1062577.0	1217311.0	categorical-20003-both_sexes-1141176832	continuous-DBP-both_sexes-combined_medadj_raw		0.171		0.015	0.1304	0.0018	0.0418	3.122
EUR	EUR	0.0043	0.0026	0.0068	0.0015	0.0101	0.127	0.992	1.234	0.0079	0.0213	0.0014	0.0056	1.0618	1.8891	1.0785	2.361	Ratio < 0, possibly indicating GC correction		1062577.0	1217311.0	categorical-20003-both_sexes-1141176832	continuous-DBP-both_sexes-combined_raw		0.1719		0.0156	0.1209	0.0048	0.0429	2.8173
EUR	EUR	-0.0002	0.0005	0.007	0.0017	0.0101	0.1424	0.992	1.4106	0.0079	0.1012	0.0014	0.0199	1.0618	1.6601	1.0785	2.6361	Ratio < 0, possibly indicating GC correction		1062577.0	1217311.0	categorical-20003-both_sexes-1141176832	continuous-LDLC-both_sexes-medadj_irnt		0.251		0.0618	-0.0055	0.9008	0.0442	-0.1246
EUR	EUR	-0.0001	0.001	0.0069	0.0017	0.0101	0.1367	0.992	1.4144	0.0079	0.1173	0.0014	0.0204	1.0618	1.6448	1.0785	2.5953	Ratio < 0, possibly indicating GC correction		1062577.0	1217311.0	categorical-20003-both_sexes-1141176832	continuous-LDLC-both_sexes-medadj_raw		0.2598		0.0735	-0.0033	0.942	0.0448	-0.0728
EUR	EUR	0.005	0.0003	0.0067	0.0016	0.0101	0.1255	0.992	1.2134	0.0079	0.019	0.0014	0.0057	1.0618	1.8204	1.0785	2.2723	Ratio < 0, possibly indicating GC correction		1062577.0	1217311.0	categorical-20003-both_sexes-1141176832	continuous-MAP-both_sexes-auto_irnt		0.1677		0.0149	0.1412	0.0017	0.0449	3.1428
EUR	EUR	0.0062	0.0062	0.0073	0.0018	0.0101	0.1804	0.992	1.3156	0.0079	0.0271	0.0014	0.008	1.0618	2.1026	1.0785	2.8367	Ratio < 0, possibly indicating GC correction		1062577.0	1217311.0	categorical-20003-both_sexes-1141176832	continuous-MAP-both_sexes-auto_medadj_irnt		0.1718		0.0147	0.1463	0.0006	0.0429	3.4138
EUR	EUR	0.0061	0.006	0.0073	0.0018	0.0101	0.177	0.992	1.3114	0.0079	0.0269	0.0014	0.0079	1.0618	2.0769	1.0785	2.8034	Ratio < 0, possibly indicating GC correction		1062577.0	1217311.0	categorical-20003-both_sexes-1141176832	continuous-MAP-both_sexes-auto_medadj_raw		0.1727		0.0149	0.1439	0.0008	0.043	3.3476
EUR	EUR	0.005	-0.0005	0.0067	0.0016	0.0101	0.122	0.992	1.207	0.0079	0.0186	0.0014	0.0056	1.0618	1.8005	1.0785	2.2354	Ratio < 0, possibly indicating GC correction		1062577.0	1217311.0	categorical-20003-both_sexes-1141176832	continuous-MAP-both_sexes-auto_raw		0.1675		0.0151	0.1419	0.0017	0.0452	3.1415
EUR	EUR	0.0049	-0.0004	0.0069	0.0016	0.0101	0.1255	0.992	1.2216	0.0079	0.02	0.0014	0.0056	1.0618	1.8687	1.0785	2.3436	Ratio < 0, possibly indicating GC correction		1062577.0	1217311.0	categorical-20003-both_sexes-1141176832	continuous-MAP-both_sexes-combined_irnt		0.1649		0.0148	0.1369	0.0022	0.0447	3.0642
EUR	EUR	0.0062	0.0056	0.0077	0.0019	0.0101	0.1862	0.992	1.3649	0.0079	0.0293	0.0014	0.0082	1.0618	2.2203	1.0785	3.0253	Ratio < 0, possibly indicating GC correction		1062577.0	1217311.0	categorical-20003-both_sexes-1141176832	continuous-MAP-both_sexes-combined_medadj_irnt		0.1802		0.0144	0.1432	0.0008	0.0428	3.3429
EUR	EUR	0.0061	0.0055	0.0077	0.0018	0.0101	0.1827	0.992	1.3592	0.0079	0.029	0.0014	0.0081	1.0618	2.1939	1.0785	2.9887	Ratio < 0, possibly indicating GC correction		1062577.0	1217311.0	categorical-20003-both_sexes-1141176832	continuous-MAP-both_sexes-combined_medadj_raw		0.1806		0.0146	0.1411	0.001	0.0429	3.2878
EUR	EUR	0.0048	-0.0012	0.0069	0.0016	0.0101	0.1223	0.992	1.2157	0.0079	0.0196	0.0014	0.0055	1.0618	1.8485	1.0785	2.3079	Ratio < 0, possibly indicating GC correction		1062577.0	1217311.0	categorical-20003-both_sexes-1141176832	continuous-MAP-both_sexes-combined_raw		0.1649		0.015	0.1375	0.0022	0.0448	3.0683
EUR	EUR	0.0042	-0.0021	0.0053	0.0037	0.0101	0.1822	0.992	1.0169	0.0079	0.0065	0.0014	0.0164	1.0618	1.1364	1.0785	1.1503	Ratio < 0, possibly indicating GC correction		1062577.0	1217311.0	categorical-20003-both_sexes-1141176832	continuous-MAP-both_sexes-manual_medadj_raw		0.1124		0.043	0.0972	0.2491	0.0843	1.1526
EUR	EUR	0.0018	-0.0025	0.005	0.0033	0.0101	0.127	0.992	1.0158	0.0079	0.0068	0.0014	0.0152	1.0618	1.0988	1.0785	1.1096	Ratio < 0, possibly indicating GC correction		1062577.0	1217311.0	categorical-20003-both_sexes-1141176832	continuous-MAP-both_sexes-manual_raw		0.1444		0.0621	0.0503	0.588	0.0929	0.5417
EUR	EUR	0.0092	0.0336	0.0059	0.0012	0.0101	0.0784	0.992	1.0631	0.0079	0.0108	0.0014	0.0029	1.0618	1.5733	1.0785	1.7198	Ratio < 0, possibly indicating GC correction		1062577.0	1217311.0	categorical-20003-both_sexes-1141176832	continuous-MCP-both_sexes-irnt		0.0877		0.0151	0.3275	4.3616e-13	0.0452	7.2438
EUR	EUR	0.0054	0.0049	0.008	0.0021	0.0101	0.1375	0.992	1.466	0.0079	0.0636	0.0014	0.0112	1.0618	1.753	1.0785	2.5477	Ratio < 0, possibly indicating GC correction		1062577.0	1217311.0	categorical-20003-both_sexes-1141176832	continuous-NAP-both_sexes-irnt		0.3011		0.0411	0.1462	0.0082	0.0554	2.642
EUR	EUR	0.0032	-0.0082	0.0064	0.0015	0.0101	0.1529	0.992	1.2321	0.0079	0.0256	0.0014	0.0069	1.0618	1.8606	1.0785	2.474	Ratio < 0, possibly indicating GC correction		1062577.0	1217311.0	categorical-20003-both_sexes-1141176832	continuous-PP-both_sexes-auto_irnt		0.1575		0.0174	0.0806	0.0393	0.0391	2.0606
EUR	EUR	0.0039	-0.0049	0.0066	0.0016	0.0101	0.1683	0.992	1.2565	0.0079	0.027	0.0014	0.0072	1.0618	1.9383	1.0785	2.6156	Ratio < 0, possibly indicating GC correction		1062577.0	1217311.0	categorical-20003-both_sexes-1141176832	continuous-PP-both_sexes-auto_medadj_irnt		0.1587		0.0167	0.0947	0.0176	0.0399	2.3741
EUR	EUR	0.0034	-0.0097	0.0062	0.0015	0.0101	0.1486	0.992	1.2254	0.0079	0.0255	0.0014	0.0068	1.0618	1.8284	1.0785	2.4331	Ratio < 0, possibly indicating GC correction		1062577.0	1217311.0	categorical-20003-both_sexes-1141176832	continuous-PP-both_sexes-auto_raw		0.1573		0.0178	0.0878	0.0249	0.0391	2.2436
EUR	EUR	0.0029	-0.0081	0.0065	0.0015	0.0101	0.1516	0.9919	1.2509	0.008	0.0271	0.0014	0.0069	1.0618	1.8972	1.0785	2.5552	Ratio < 0, possibly indicating GC correction		1062577.0	1217311.0	categorical-20003-both_sexes-1141176832	continuous-PP-both_sexes-combined_irnt		0.1613		0.0174	0.0747	0.0536	0.0387	1.9297
EUR	EUR	0.0037	-0.0045	0.0068	0.0016	0.0101	0.1718	0.992	1.3054	0.0079	0.0291	0.0014	0.0074	1.0618	2.0302	1.0785	2.773	Ratio < 0, possibly indicating GC correction		1062577.0	1217311.0	categorical-20003-both_sexes-1141176832	continuous-PP-both_sexes-combined_medadj_irnt		0.1723		0.0164	0.0878	0.025	0.0392	2.2414
EUR	EUR	0.0039	-0.0061	0.0066	0.0016	0.0101	0.1661	0.992	1.2963	0.0079	0.0288	0.0014	0.0072	1.0618	1.984	1.0785	2.7182	Ratio < 0, possibly indicating GC correction		1062577.0	1217311.0	categorical-20003-both_sexes-1141176832	continuous-PP-both_sexes-combined_medadj_raw		0.1724		0.0168	0.0943	0.016	0.0392	2.4079
EUR	EUR	0.0032	-0.0093	0.0062	0.0015	0.0101	0.148	0.992	1.243	0.0079	0.0266	0.0014	0.0067	1.0618	1.8647	1.0785	2.5166	Ratio < 0, possibly indicating GC correction		1062577.0	1217311.0	categorical-20003-both_sexes-1141176832	continuous-PP-both_sexes-combined_raw		0.1602		0.0175	0.0822	0.0316	0.0382	2.1497
EUR	EUR	-0.0003	-0.0047	0.0054	0.003	0.0101	0.1341	0.992	1.0304	0.0079	0.0076	0.0014	0.0168	1.0618	1.1207	1.0785	1.1284	Ratio < 0, possibly indicating GC correction		1062577.0	1217311.0	categorical-20003-both_sexes-1141176832	continuous-PP-both_sexes-manual_raw		0.2368		0.0592	-0.0088	0.913	0.0807	-0.1093
EUR	EUR	0.0061	0.002	0.0072	0.0018	0.0101	0.1809	0.992	1.3123	0.0079	0.0269	0.0014	0.0076	1.0618	2.094	1.0785	2.8211	Ratio < 0, possibly indicating GC correction		1062577.0	1217311.0	categorical-20003-both_sexes-1141176832	continuous-SBP-both_sexes-auto_medadj_irnt		0.1715		0.0147	0.1427	0.0009	0.0428	3.3335
EUR	EUR	0.0059	0.0011	0.0072	0.0018	0.0101	0.1744	0.992	1.3042	0.0079	0.0264	0.0014	0.0074	1.0618	2.0556	1.0785	2.7591	Ratio < 0, possibly indicating GC correction		1062577.0	1217311.0	categorical-20003-both_sexes-1141176832	continuous-SBP-both_sexes-auto_medadj_raw		0.1729		0.015	0.1417	0.001	0.0432	3.2842
EUR	EUR	0.0047	-0.0039	0.0069	0.0016	0.0101	0.1356	0.992	1.2423	0.0079	0.0213	0.0014	0.0057	1.0618	1.93	1.0785	2.4429	Ratio < 0, possibly indicating GC correction		1062577.0	1217311.0	categorical-20003-both_sexes-1141176832	continuous-SBP-both_sexes-combined_irnt		0.1679		0.0148	0.1279	0.0033	0.0435	2.9421
EUR	EUR	0.0059	0.0019	0.0076	0.0018	0.0101	0.1867	0.992	1.3621	0.0079	0.0291	0.0014	0.0078	1.0618	2.2159	1.0785	3.0088	Ratio < 0, possibly indicating GC correction		1062577.0	1217311.0	categorical-20003-both_sexes-1141176832	continuous-SBP-both_sexes-combined_medadj_irnt		0.1803		0.0145	0.1367	0.0013	0.0425	3.2185
EUR	EUR	0.0058	0.0009	0.0075	0.0018	0.0101	0.18	0.992	1.352	0.0079	0.0285	0.0014	0.0076	1.0618	2.1764	1.0785	2.9397	Ratio < 0, possibly indicating GC correction		1062577.0	1217311.0	categorical-20003-both_sexes-1141176832	continuous-SBP-both_sexes-combined_medadj_raw		0.1815		0.0147	0.137	0.0014	0.0428	3.2033
EUR	EUR	0.0047	-0.0052	0.0068	0.0016	0.0101	0.1298	0.992	1.2321	0.0079	0.0206	0.0014	0.0055	1.0618	1.8891	1.0785	2.3798	Ratio < 0, possibly indicating GC correction		1062577.0	1217311.0	categorical-20003-both_sexes-1141176832	continuous-SBP-both_sexes-combined_raw		0.1682		0.0149	0.13	0.003	0.0437	2.9727
EUR	EUR	0.003	-0.0032	0.0054	0.0035	0.0101	0.1767	0.992	1.0193	0.0079	0.0068	0.0014	0.0167	1.0618	1.1333	1.0785	1.1484	Ratio < 0, possibly indicating GC correction		1062577.0	1217311.0	categorical-20003-both_sexes-1141176832	continuous-SBP-both_sexes-manual_medadj_raw		0.1303		0.046	0.0707	0.3975	0.0835	0.8462
EUR	EUR	0.0091	0.0197	0.0068	0.0013	0.0101	0.1026	0.992	1.0671	0.0079	0.0126	0.0014	0.0039	1.0618	1.6908	1.0785	1.9451	Ratio < 0, possibly indicating GC correction		1062577.0	1217311.0	categorical-20003-both_sexes-1141176832	continuous-Smoking-both_sexes-Ever_Never		0.071		0.0133	0.2831	8.4664e-12	0.0414	6.8304
EUR	EUR	-0.0011	0.0039	0.0079	0.0019	0.0101	0.1823	0.992	1.3367	0.0079	0.0551	0.0014	0.0144	1.0618	1.9218	1.0785	2.9821	Ratio < 0, possibly indicating GC correction		1062577.0	1217311.0	categorical-20003-both_sexes-1141176832	continuous-eGFR-both_sexes-irnt		0.1699		0.0278	-0.0249	0.5865	0.0457	-0.5438
EUR	EUR	-0.0039	-0.012	0.008	0.002	0.0101	0.2156	0.992	1.4561	0.0079	0.0674	0.0014	0.0169	1.0649	2.1112	1.0785	3.3562	Ratio < 0, possibly indicating GC correction		1062577.0	1217311.0	categorical-20003-both_sexes-1141176832	continuous-eGFRcreacys-both_sexes-irnt		0.1936		0.0286	-0.0837	0.0586	0.0442	-1.8914
EUR	EUR	-0.006	-0.032	0.0072	0.0018	0.0101	0.2155	0.992	1.212	0.0079	0.044	0.0014	0.0215	1.0649	2.0812	1.0785	3.0164	Ratio < 0, possibly indicating GC correction		1062577.0	1217311.0	categorical-20003-both_sexes-1141176832	continuous-eGFRcys-both_sexes-irnt		0.1051		0.0218	-0.1295	0.0017	0.0413	-3.1325
EUR	EUR	0.0077	0.0524	0.007	0.0015	0.0101	0.1565	0.992	1.1392	0.0079	0.0214	0.0014	0.0055	1.0618	2.0133	1.0785	2.4494	Ratio < 0, possibly indicating GC correction		1062577.0	1217311.0	categorical-20003-both_sexes-1141176832	continuous-whr-both_sexes-irnt		0.096		0.0148	0.1948	8.3378e-07	0.0395	4.9273
EUR	EUR	0.0054	0.0188	0.006	0.0011	0.0101	0.0398	0.992	1.0591	0.0079	0.0111	0.0014	0.0024	1.0618	1.2899	1.0785	1.3995	Ratio < 0, possibly indicating GC correction		1062577.0	1217311.0	categorical-20003-both_sexes-1141176832	icd10-E11-both_sexes		0.148		0.0278	0.2692	2.8642e-06	0.0575	4.6803
EUR	EUR	0.0057	0.0245	0.0062	0.0012	0.0101	0.0289	0.992	1.0126	0.0079	0.0084	0.0014	0.0018	1.0618	1.2267	1.0785	1.2648	Ratio < 0, possibly indicating GC correction		1062577.0	1217311.0	categorical-20003-both_sexes-1141176832	icd10-E66-both_sexes		0.0474		0.0316	0.3325	2.0832e-07	0.064	5.1918
EUR	EUR	0.0039	0.0201	0.0057	0.001	0.0101	0.0329	0.992	1.0273	0.0079	0.0125	0.0014	0.0025	1.0618	1.2398	1.0785	1.3082	Ratio < 0, possibly indicating GC correction		1062577.0	1217311.0	categorical-20003-both_sexes-1141176832	icd10-E78-both_sexes		0.0887		0.0405	0.2158	0.0001	0.0569	3.7949
EUR	EUR	0.0047	0.0272	0.0056	0.0011	0.0101	0.0189	0.992	1.0086	0.0079	0.0072	0.0014	0.0015	1.0618	1.1491	1.0785	1.1729	Ratio < 0, possibly indicating GC correction		1062577.0	1217311.0	categorical-20003-both_sexes-1141176832	icd10-F17-both_sexes		0.0497		0.0417	0.3416	7.5631e-06	0.0763	4.4772
EUR	EUR	0.0046	0.0219	0.0047	0.0009	0.0101	0.016	0.992	0.9938	0.0079	0.0068	0.0014	0.0014	1.0618	1.1175	1.0785	1.1278	Ratio < 0, possibly indicating GC correction	Ratio < 0, possibly indicating GC correction	1062577.0	1217311.0	categorical-20003-both_sexes-1141176832	icd10-F32-both_sexes					0.3649	1.3921e-07	0.0693	5.2663
EUR	EUR	0.0027	0.0251	0.005	0.0009	0.0101	0.0102	0.992	1.0009	0.0079	0.0071	0.0014	0.0013	1.0618	1.0772	1.0785	1.0882	Ratio < 0, possibly indicating GC correction		1062577.0	1217311.0	categorical-20003-both_sexes-1141176832	icd10-G47-both_sexes		0.0097		0.0804	0.2621	0.0055	0.0945	2.7735
EUR	EUR	0.0043	0.0197	0.0056	0.0011	0.0101	0.0258	0.992	1.0247	0.0079	0.008	0.0014	0.0019	1.0618	1.2038	1.0785	1.2418	Ratio < 0, possibly indicating GC correction		1062577.0	1217311.0	categorical-20003-both_sexes-1141176832	icd10-I20-both_sexes		0.102		0.033	0.2675	5.183e-05	0.0661	4.0472
EUR	EUR	0.0035	0.024	0.0058	0.001	0.0101	0.0357	0.992	1.0192	0.0079	0.0102	0.0014	0.0026	1.0618	1.2398	1.0785	1.3243	Ratio < 0, possibly indicating GC correction		1062577.0	1217311.0	categorical-20003-both_sexes-1141176832	icd10-I25-both_sexes		0.0591		0.0315	0.1838	0.0008	0.0547	3.3573
EUR	EUR	0.0004	0.0065	0.0054	0.001	0.0101	0.0219	0.992	1.0334	0.0079	0.0146	0.0014	0.0022	1.0618	1.1651	1.0785	1.227	Ratio < 0, possibly indicating GC correction		1062577.0	1217311.0	categorical-20003-both_sexes-1141176832	icd10-I83-both_sexes		0.147		0.0644	0.0243	0.7307	0.0705	0.3442
EUR	EUR	0.0059	0.0514	0.0061	0.0013	0.0101	0.0091	0.992	1.0076	0.0079	0.0086	0.0014	0.0017	1.0618	1.0557	1.0785	1.0856	Ratio < 0, possibly indicating GC correction		1062577.0	1217311.0	categorical-20003-both_sexes-1141176832	icd10-J33-both_sexes		0.0885		0.101	0.6202	4.0561e-09	0.1054	5.8819
EUR	EUR	0.0092	0.1635	0.0059	0.0011	0.0101	0.018	0.992	1.0116	0.0079	0.009	0.0014	0.002	1.0618	1.1428	1.0785	1.1676	Ratio < 0, possibly indicating GC correction		1062577.0	1217311.0	categorical-20003-both_sexes-1141176832	icd10-J44-both_sexes		0.0691		0.0537	0.687	2.0262e-27	0.0633	10.8485
EUR	EUR	0.017	0.2314	0.0075	0.0016	0.0101	0.0333	0.992	1.0265	0.0079	0.0119	0.0014	0.0029	1.0618	1.2168	1.0785	1.316	Ratio < 0, possibly indicating GC correction		1062577.0	1217311.0	categorical-20003-both_sexes-1141176832	icd10-J45-both_sexes		0.0838		0.0378	0.9308	1.314e-69	0.0528	17.6356
EUR	EUR	0.0045	0.0269	0.0053	0.001	0.0101	0.018	0.992	1.0166	0.0079	0.0078	0.0014	0.0015	1.0618	1.1587	1.0785	1.1702	Ratio < 0, possibly indicating GC correction		1062577.0	1217311.0	categorical-20003-both_sexes-1141176832	icd10-K21-both_sexes		0.0978		0.046	0.3346	1.3257e-06	0.0692	4.8359
EUR	EUR	0.0039	0.0129	0.0056	0.0011	0.0101	0.0099	0.992	1.0175	0.0079	0.0079	0.0014	0.0013	1.0618	1.0895	1.0785	1.1033	Ratio < 0, possibly indicating GC correction		1062577.0	1217311.0	categorical-20003-both_sexes-1141176832	icd10-K22-both_sexes		0.1697		0.0764	0.3855	0.0003	0.1068	3.6089
EUR	EUR	0.0046	0.023	0.0053	0.001	0.0101	0.0161	0.992	1.0127	0.0079	0.0072	0.0014	0.0015	1.0618	1.1396	1.0785	1.1514	Ratio < 0, possibly indicating GC correction		1062577.0	1217311.0	categorical-20003-both_sexes-1141176832	icd10-K29-both_sexes		0.0837		0.0478	0.3606	1.4533e-06	0.0748	4.8175
EUR	EUR	-0.0008	0.013	0.0055	0.001	0.0101	0.0222	0.992	1.0081	0.0081	0.0086	0.0014	0.0025	1.0649	1.1396	1.0786	1.1959	Ratio < 0, possibly indicating GC correction		1062577.0	1217311.0	categorical-20003-both_sexes-1141176832	icd10-K40-both_sexes		0.0412		0.0438	-0.0523	0.4375	0.0674	-0.7763
EUR	EUR	0.0055	0.0248	0.0058	0.0011	0.0101	0.0255	0.992	1.0258	0.0079	0.0083	0.0014	0.0016	1.0618	1.2103	1.0785	1.2424	Ratio < 0, possibly indicating GC correction		1062577.0	1217311.0	categorical-20003-both_sexes-1141176832	icd10-K44-both_sexes		0.1063		0.0341	0.345	2.3079e-07	0.0667	5.1727
EUR	EUR	0.0033	0.0201	0.0051	0.0009	0.0101	0.0086	0.992	1.0022	0.0079	0.0064	0.0014	0.0013	1.0618	1.0679	1.0785	1.0756	Ratio < 0, possibly indicating GC correction		1062577.0	1217311.0	categorical-20003-both_sexes-1141176832	icd10-K52-both_sexes		0.0287		0.0841	0.3538	0.0008	0.1059	3.3401
EUR	EUR	0.0039	0.0164	0.0052	0.0011	0.0101	0.0372	0.992	1.0163	0.0079	0.0116	0.0014	0.0023	1.0618	1.2464	1.0785	1.3374	Ratio < 0, possibly indicating GC correction		1062577.0	1217311.0	categorical-20003-both_sexes-1141176832	icd10-K57-both_sexes		0.0482		0.0345	0.2033	0.0002	0.0554	3.6723
EUR	EUR	0.0029	0.0116	0.0051	0.001	0.0101	0.0172	0.9916	1.0211	0.0079	0.0097	0.0014	0.0019	1.0618	1.1333	1.0784	1.1691	Ratio < 0, possibly indicating GC correction		1062577.0	1217311.0	categorical-20003-both_sexes-1141176832	icd10-K80-both_sexes		0.1248		0.0572	0.2213	0.0046	0.078	2.8361
EUR	EUR	0.0034	-0.004	0.0053	0.0011	0.0101	0.0207	0.992	1.0213	0.0079	0.0094	0.0014	0.002	1.0618	1.1587	1.0785	1.2025	Ratio < 0, possibly indicating GC correction		1062577.0	1217311.0	categorical-20003-both_sexes-1141176832	icd10-M16-both_sexes		0.1051		0.0462	0.2373	0.0007	0.0699	3.3957
EUR	EUR	0.0061	0.0053	0.0052	0.001	0.0101	0.0285	0.9922	1.0249	0.008	0.0085	0.0014	0.0019	1.0634	1.2234	1.0786	1.271	Ratio < 0, possibly indicating GC correction		1062577.0	1217311.0	categorical-20003-both_sexes-1141176832	icd10-M17-both_sexes		0.0919		0.0313	0.3582	2.6882e-09	0.0602	5.9496
EUR	EUR	0.0026	0.0111	0.0052	0.001	0.0101	0.0087	0.992	1.0119	0.0079	0.0068	0.0014	0.0012	1.0618	1.0802	1.0785	1.086	Ratio < 0, possibly indicating GC correction		1062577.0	1217311.0	categorical-20003-both_sexes-1141176832	icd10-M51-both_sexes		0.1387		0.0793	0.2724	0.0075	0.102	2.6717
EUR	EUR	0.0052	0.0045	0.0056	0.0011	0.0101	0.0132	0.992	0.9981	0.0079	0.0078	0.0014	0.0014	1.0618	1.1082	1.0785	1.112	Ratio < 0, possibly indicating GC correction	Ratio < 0, possibly indicating GC correction	1062577.0	1217311.0	categorical-20003-both_sexes-1141176832	icd10-M75-both_sexes					0.4529	4.3613e-07	0.0896	5.0525
EUR	EUR	-0.0006	0.0095	0.0044	0.0008	0.0101	0.0121	0.992	1.0048	0.0079	0.0072	0.0014	0.0013	1.0618	1.0988	1.0785	1.1067	Ratio < 0, possibly indicating GC correction		1062577.0	1217311.0	categorical-20003-both_sexes-1141176832	icd10-N20-both_sexes		0.0452		0.0679	-0.0588	0.429	0.0743	-0.7909
EUR	EUR	0.0014	0.0035	0.0055	0.0009	0.0101	0.0141	0.992	1.018	0.0079	0.0077	0.0014	0.0014	1.0618	1.1113	1.0785	1.1388	Ratio < 0, possibly indicating GC correction		1062577.0	1217311.0	categorical-20003-both_sexes-1141176832	icd10-N81-both_sexes		0.1297		0.0558	0.1192	0.1283	0.0784	1.5208
EUR	EUR	0.005	0.0338	0.005	0.0009	0.0101	0.022	0.992	1.0141	0.0079	0.0071	0.0014	0.0015	1.0618	1.1843	1.0785	1.2029	Ratio < 0, possibly indicating GC correction		1062577.0	1217311.0	categorical-20003-both_sexes-1141176832	icd10-R07-both_sexes		0.0695		0.035	0.3334	3.9743e-08	0.0607	5.492
EUR	EUR	0.005	0.0207	0.0052	0.001	0.0101	0.0164	0.9918	1.0179	0.0079	0.0077	0.0014	0.0015	1.0649	1.1364	1.0787	1.1571	Ratio < 0, possibly indicating GC correction		1062577.0	1217311.0	categorical-20003-both_sexes-1141176832	icd10-R10-both_sexes		0.1139		0.0493	0.3854	1.5287e-06	0.0802	4.8074
EUR	EUR	0.0011	0.0159	0.005	0.0009	0.0101	0.0053	0.992	1.0086	0.0079	0.0066	0.0014	0.0012	1.0618	1.0466	1.0785	1.0539	Ratio < 0, possibly indicating GC correction		1062577.0	1217311.0	categorical-20003-both_sexes-1141176832	icd10-R19-both_sexes		0.1597		0.1232	0.1528	0.2006	0.1194	1.2799
EUR	EUR	0.0041	0.0313	0.0051	0.0009	0.0101	0.0132	0.992	1.0239	0.0079	0.0067	0.0014	0.0014	1.0618	1.127	1.0785	1.1362	Ratio < 0, possibly indicating GC correction		1062577.0	1217311.0	categorical-20003-both_sexes-1141176832	icd10-Z72-both_sexes		0.1752		0.049	0.3581	2.5465e-05	0.085	4.2106
EUR	EUR	0.0024	0.0106	0.005	0.0009	0.0101	0.0108	0.992	1.0284	0.0079	0.0082	0.0014	0.0016	1.0618	1.0895	1.0785	1.1197	Ratio < 0, possibly indicating GC correction		1062577.0	1217311.0	categorical-20003-both_sexes-1141176832	icd10-Z82-both_sexes		0.2375		0.0682	0.2276	0.011	0.0895	2.5427
EUR	EUR	0.0065	0.0427	0.0052	0.0009	0.0101	0.0242	0.992	1.0121	0.0079	0.0082	0.0014	0.0018	1.0618	1.194	1.0785	1.2204	Ratio < 0, possibly indicating GC correction		1062577.0	1217311.0	categorical-20003-both_sexes-1141176832	icd10-Z86-both_sexes		0.0551		0.0374	0.4196	4.8644e-13	0.058	7.229
EUR	EUR	0.0066	0.0368	0.0054	0.0012	0.0101	0.0154	0.992	1.0184	0.0079	0.0082	0.0014	0.0015	1.0618	1.1364	1.0785	1.1518	Ratio < 0, possibly indicating GC correction		1062577.0	1217311.0	categorical-20003-both_sexes-1141176832	icd10-Z88-both_sexes		0.121		0.054	0.5264	1.2317e-09	0.0866	6.0761
EUR	EUR	0.003	0.003	0.0054	0.0009	0.0101	0.0181	0.992	1.0101	0.0079	0.0082	0.0014	0.0018	1.0618	1.1301	1.0785	1.1632	Ratio < 0, possibly indicating GC correction		1062577.0	1217311.0	categorical-20003-both_sexes-1141176832	icd10-Z95-both_sexes		0.062		0.0502	0.222	0.001	0.0676	3.2854
EUR	EUR	0.005	0.0207	0.0059	0.0011	0.0101	0.0381	0.992	1.0702	0.0079	0.0114	0.0014	0.0024	1.0618	1.2932	1.0785	1.3966	Ratio < 0, possibly indicating GC correction		1062577.0	1217311.0	categorical-20003-both_sexes-1141176832	phecode-250-both_sexes		0.1771		0.0288	0.2549	1.4304e-05	0.0587	4.3391
EUR	EUR	0.0053	0.0199	0.0061	0.0012	0.0101	0.0402	0.992	1.0636	0.0079	0.0111	0.0014	0.0024	1.0618	1.2966	1.0786	1.4065	Ratio < 0, possibly indicating GC correction		1062577.0	1217311.0	categorical-20003-both_sexes-1141176832	phecode-250.2-both_sexes		0.1564		0.0272	0.2617	7.9637e-06	0.0586	4.4662
EUR	EUR	0.004	0.0202	0.0057	0.001	0.0101	0.0328	0.992	1.0285	0.0079	0.0125	0.0014	0.0025	1.0618	1.2398	1.0785	1.3087	Ratio < 0, possibly indicating GC correction		1062577.0	1217311.0	categorical-20003-both_sexes-1141176832	phecode-272-both_sexes		0.0924		0.0404	0.2173	0.0001	0.0567	3.8326
EUR	EUR	0.004	0.0204	0.0057	0.001	0.0101	0.0333	0.992	1.0361	0.0079	0.0126	0.0014	0.0026	1.0618	1.2498	1.0785	1.3202	Ratio < 0, possibly indicating GC correction		1062577.0	1217311.0	categorical-20003-both_sexes-1141176832	phecode-272.1-both_sexes		0.1128		0.0393	0.2186	0.0001	0.0566	3.8627
EUR	EUR	0.004	0.0196	0.0056	0.001	0.0101	0.0311	0.992	1.0273	0.0079	0.0128	0.0014	0.0025	1.0618	1.2267	1.0785	1.2919	Ratio < 0, possibly indicating GC correction		1062577.0	1217311.0	categorical-20003-both_sexes-1141176832	phecode-272.11-both_sexes		0.0936		0.0437	0.2247	0.0001	0.0593	3.7927
EUR	EUR	0.0057	0.0247	0.0062	0.0012	0.0101	0.0294	0.992	1.0112	0.0079	0.0084	0.0014	0.0019	1.0618	1.2299	1.0785	1.2673	Ratio < 0, possibly indicating GC correction		1062577.0	1217311.0	categorical-20003-both_sexes-1141176832	phecode-278-both_sexes		0.042		0.0313	0.3318	1.69e-07	0.0634	5.2306
EUR	EUR	0.0057	0.0245	0.0063	0.0012	0.0101	0.0291	0.992	1.017	0.0079	0.0084	0.0014	0.0019	1.0618	1.2332	1.0785	1.271	Ratio < 0, possibly indicating GC correction		1062577.0	1217311.0	categorical-20003-both_sexes-1141176832	phecode-278.1-both_sexes		0.0627		0.031	0.3323	2.0619e-07	0.064	5.1937
EUR	EUR	0.0023	0.0221	0.0051	0.0009	0.0101	0.0107	0.992	1.0132	0.0079	0.0072	0.0014	0.0014	1.0618	1.1019	1.0785	1.0965	Ratio < 0, possibly indicating GC correction		1062577.0	1217311.0	categorical-20003-both_sexes-1141176832	phecode-300-both_sexes		0.1368		0.0751	0.226	0.0074	0.0843	2.6805
EUR	EUR	0.0025	0.0199	0.0051	0.0009	0.0101	0.0099	0.992	1.0102	0.0079	0.0072	0.0014	0.0014	1.0618	1.0926	1.0785	1.0876	Ratio < 0, possibly indicating GC correction		1062577.0	1217311.0	categorical-20003-both_sexes-1141176832	phecode-300.1-both_sexes		0.1164		0.0818	0.2541	0.0043	0.089	2.8557
EUR	EUR	0.0067	0.0408	0.0055	0.001	0.0101	0.0232	0.992	1.0131	0.0079	0.0077	0.0014	0.0017	1.0618	1.1811	1.0785	1.2085	Ratio < 0, possibly indicating GC correction		1062577.0	1217311.0	categorical-20003-both_sexes-1141176832	phecode-306-both_sexes		0.0627		0.0371	0.4378	1.1758e-12	0.0616	7.1082
EUR	EUR	0.0024	0.0246	0.005	0.001	0.0101	0.0134	0.992	0.9966	0.0079	0.007	0.0014	0.0013	1.0618	1.0926	1.0785	1.1069	Ratio < 0, possibly indicating GC correction	Ratio < 0, possibly indicating GC correction	1062577.0	1217311.0	categorical-20003-both_sexes-1141176832	phecode-317-both_sexes					0.2047	0.0159	0.0849	2.4115
EUR	EUR	0.0049	0.0284	0.0056	0.0011	0.0101	0.0206	0.992	1.0127	0.0079	0.0072	0.0014	0.0016	1.0618	1.1619	1.0785	1.1856	Ratio < 0, possibly indicating GC correction		1062577.0	1217311.0	categorical-20003-both_sexes-1141176832	phecode-318-both_sexes		0.0684		0.0389	0.3386	6.8293e-06	0.0753	4.4989
EUR	EUR	0.0027	0.0241	0.005	0.0009	0.0101	0.0103	0.992	0.9999	0.0079	0.007	0.0014	0.0014	1.0618	1.0741	1.0785	1.088	Ratio < 0, possibly indicating GC correction	Ratio < 0, possibly indicating GC correction	1062577.0	1217311.0	categorical-20003-both_sexes-1141176832	phecode-327-both_sexes					0.2644	0.0047	0.0934	2.8297
EUR	EUR	0.0025	0.0247	0.0051	0.0009	0.0101	0.0108	0.992	0.9999	0.0079	0.0078	0.0014	0.0014	1.0618	1.0864	1.0785	1.0926	Ratio < 0, possibly indicating GC correction	Ratio < 0, possibly indicating GC correction	1062577.0	1217311.0	categorical-20003-both_sexes-1141176832	phecode-327.3-both_sexes					0.2401	0.0064	0.0881	2.7241
EUR	EUR	0.0088	0.0217	0.0067	0.0014	0.0101	0.0766	0.992	1.0962	0.0079	0.0163	0.0014	0.0038	1.0618	1.5217	1.0785	1.7739	Ratio < 0, possibly indicating GC correction		1062577.0	1217311.0	categorical-20003-both_sexes-1141176832	phecode-401-both_sexes		0.1243		0.021	0.3154	9.5836e-11	0.0487	6.4734
EUR	EUR	0.0088	0.0219	0.0067	0.0014	0.0101	0.0765	0.992	1.0938	0.0079	0.0162	0.0014	0.0038	1.0618	1.5181	1.0785	1.7708	Ratio < 0, possibly indicating GC correction		1062577.0	1217311.0	categorical-20003-both_sexes-1141176832	phecode-401.1-both_sexes		0.1217		0.0211	0.3154	9.7075e-11	0.0487	6.4714
EUR	EUR	0.0046	0.0248	0.0058	0.001	0.0101	0.036	0.992	1.03	0.0079	0.0099	0.0014	0.0024	1.0618	1.2464	1.0785	1.3343	Ratio < 0, possibly indicating GC correction		1062577.0	1217311.0	categorical-20003-both_sexes-1141176832	phecode-411-both_sexes		0.0896		0.0295	0.2398	9.3504e-06	0.0541	4.4317
EUR	EUR	0.0021	0.0101	0.005	0.001	0.0101	0.0121	0.992	1.0016	0.0079	0.0079	0.0014	0.0015	1.0618	1.0802	1.0784	1.0966	Ratio < 0, possibly indicating GC correction		1062577.0	1217311.0	categorical-20003-both_sexes-1141176832	phecode-411.1-both_sexes		0.0167		0.0823	0.19	0.0349	0.0901	2.109
EUR	EUR	0.0038	0.012	0.0057	0.001	0.0101	0.026	0.992	1.0068	0.0079	0.0086	0.0014	0.0021	1.0618	1.1651	1.0785	1.2157	Ratio < 0, possibly indicating GC correction		1062577.0	1217311.0	categorical-20003-both_sexes-1141176832	phecode-411.2-both_sexes		0.0314		0.0397	0.2352	0.0002	0.0624	3.7717
EUR	EUR	0.0046	0.0201	0.0057	0.0011	0.0101	0.0297	0.992	1.0277	0.0079	0.0083	0.0014	0.0021	1.0618	1.2201	1.0785	1.2677	Ratio < 0, possibly indicating GC correction		1062577.0	1217311.0	categorical-20003-both_sexes-1141176832	phecode-411.3-both_sexes		0.1037		0.0308	0.2675	2.6753e-05	0.0637	4.1995
EUR	EUR	0.0028	0.0146	0.0057	0.001	0.0101	0.0345	0.992	1.0309	0.0079	0.0102	0.0014	0.0028	1.0618	1.2201	1.0785	1.3147	Ratio < 0, possibly indicating GC correction		1062577.0	1217311.0	categorical-20003-both_sexes-1141176832	phecode-411.4-both_sexes		0.0982		0.0324	0.1498	0.0055	0.054	2.7762
EUR	EUR	0.0037	0.024	0.0058	0.0011	0.0101	0.037	0.992	1.021	0.0079	0.0102	0.0014	0.0026	1.0618	1.2431	1.0785	1.3308	Ratio < 0, possibly indicating GC correction		1062577.0	1217311.0	categorical-20003-both_sexes-1141176832	phecode-411.8-both_sexes		0.0634		0.031	0.1909	0.0004	0.0542	3.52
EUR	EUR	0.0046	0.0355	0.0051	0.0009	0.0101	0.0216	0.992	1.0189	0.0079	0.0072	0.0014	0.0015	1.0618	1.1843	1.0785	1.2021	Ratio < 0, possibly indicating GC correction		1062577.0	1217311.0	categorical-20003-both_sexes-1141176832	phecode-418-both_sexes		0.0935		0.0356	0.3108	1.0336e-06	0.0636	4.8851
EUR	EUR	0.0003	0.0088	0.0054	0.0011	0.0101	0.0254	0.992	1.0305	0.0079	0.0146	0.0014	0.0023	1.0618	1.1715	1.0785	1.2386	Ratio < 0, possibly indicating GC correction		1062577.0	1217311.0	categorical-20003-both_sexes-1141176832	phecode-454-both_sexes		0.1277		0.0611	0.0159	0.8123	0.0669	0.2374
EUR	EUR	0.0004	0.0082	0.0054	0.0011	0.0101	0.0256	0.992	1.0383	0.0079	0.0154	0.0014	0.0024	1.0618	1.1779	1.0785	1.2476	Ratio < 0, possibly indicating GC correction		1062577.0	1217311.0	categorical-20003-both_sexes-1141176832	phecode-454.1-both_sexes		0.1548		0.0623	0.0265	0.6971	0.0682	0.3892
EUR	EUR	0.0037	0.024	0.0048	0.0009	0.0101	0.0104	0.992	1.0151	0.0079	0.007	0.0014	0.0014	1.0618	1.0957	1.0785	1.103	Ratio < 0, possibly indicating GC correction		1062577.0	1217311.0	categorical-20003-both_sexes-1141176832	phecode-459-both_sexes		0.1464		0.0681	0.3663	1.7447e-05	0.0853	4.2953
EUR	EUR	0.0061	0.0521	0.0062	0.0014	0.0101	0.0101	0.992	1.007	0.0079	0.009	0.0014	0.0019	1.0618	1.0588	1.0785	1.0901	Ratio < 0, possibly indicating GC correction		1062577.0	1217311.0	categorical-20003-both_sexes-1141176832	phecode-471-both_sexes		0.0773		0.0994	0.6063	4.4218e-09	0.1033	5.8676
EUR	EUR	0.0177	0.2377	0.0076	0.0017	0.0101	0.0357	0.992	1.0377	0.0079	0.0123	0.0014	0.0031	1.0618	1.2398	1.0785	1.3409	Ratio < 0, possibly indicating GC correction		1062577.0	1217311.0	categorical-20003-both_sexes-1141176832	phecode-495-both_sexes		0.1107		0.0359	0.9316	2.0758e-71	0.0521	17.8685
EUR	EUR	0.0104	0.1721	0.006	0.0012	0.0101	0.0206	0.992	1.0108	0.0079	0.0089	0.0014	0.0022	1.0618	1.1491	1.0785	1.1777	Ratio < 0, possibly indicating GC correction		1062577.0	1217311.0	categorical-20003-both_sexes-1141176832	phecode-496.2-both_sexes		0.0606		0.0499	0.7212	5.4245e-32	0.0613	11.7723
EUR	EUR	0.0104	0.1726	0.006	0.0012	0.0101	0.0206	0.992	1.0116	0.0079	0.009	0.0014	0.0022	1.0618	1.1491	1.0785	1.1784	Ratio < 0, possibly indicating GC correction		1062577.0	1217311.0	categorical-20003-both_sexes-1141176832	phecode-496.21-both_sexes		0.0651		0.0507	0.7193	4.0336e-32	0.061	11.7972
EUR	EUR	0.0059	0.0301	0.0055	0.0011	0.0101	0.0248	0.992	1.0411	0.0079	0.0082	0.0014	0.0016	1.0618	1.2234	1.0785	1.2486	Ratio < 0, possibly indicating GC correction		1062577.0	1217311.0	categorical-20003-both_sexes-1141176832	phecode-530-both_sexes		0.1652		0.0332	0.3733	7.3205e-09	0.0646	5.7834
EUR	EUR	0.0056	0.0286	0.0053	0.0011	0.0101	0.0251	0.992	1.0307	0.0079	0.0079	0.0014	0.0016	1.0618	1.2103	1.0785	1.2392	Ratio < 0, possibly indicating GC correction		1062577.0	1217311.0	categorical-20003-both_sexes-1141176832	phecode-530.1-both_sexes		0.1285		0.0332	0.3549	2.0258e-08	0.0633	5.6098
EUR	EUR	0.0049	0.0278	0.0053	0.001	0.0101	0.0204	0.992	1.0179	0.0079	0.0079	0.0014	0.0016	1.0618	1.1683	1.0785	1.1839	Ratio < 0, possibly indicating GC correction		1062577.0	1217311.0	categorical-20003-both_sexes-1141176832	phecode-530.11-both_sexes		0.0972		0.043	0.3422	3.9055e-07	0.0674	5.0735
EUR	EUR	0.0047	0.0227	0.0053	0.001	0.0101	0.0168	0.992	1.009	0.0079	0.0073	0.0014	0.0015	1.0618	1.1396	1.0785	1.1524	Ratio < 0, possibly indicating GC correction		1062577.0	1217311.0	categorical-20003-both_sexes-1141176832	phecode-535-both_sexes		0.0592		0.0479	0.3599	1.225e-06	0.0742	4.8515
EUR	EUR	0.0046	0.032	0.0055	0.0011	0.0101	0.0258	0.992	1.0346	0.0079	0.0088	0.0014	0.0021	1.0618	1.2038	1.0785	1.252	Ratio < 0, possibly indicating GC correction		1062577.0	1217311.0	categorical-20003-both_sexes-1141176832	phecode-550-both_sexes		0.1373		0.0348	0.2863	1.0324e-05	0.0649	4.4103
EUR	EUR	0.0058	0.0261	0.0058	0.0011	0.0101	0.0279	0.992	1.0311	0.0079	0.0084	0.0014	0.0018	1.0618	1.2201	1.0785	1.2549	Ratio < 0, possibly indicating GC correction		1062577.0	1217311.0	categorical-20003-both_sexes-1141176832	phecode-550.2-both_sexes		0.1222		0.0328	0.344	1.4499e-07	0.0654	5.2588
EUR	EUR	0.0022	0.0181	0.005	0.0009	0.0101	0.0101	0.992	1.0079	0.0079	0.0074	0.0014	0.0018	1.0618	1.0679	1.0785	1.0829	Ratio < 0, possibly indicating GC correction		1062577.0	1217311.0	categorical-20003-both_sexes-1141176832	phecode-550.4-both_sexes		0.0952		0.0897	0.2185	0.0145	0.0894	2.4449
EUR	EUR	0.0039	0.0228	0.0052	0.001	0.0101	0.0129	0.992	1.0042	0.0079	0.0067	0.0014	0.0017	1.0618	1.0864	1.0785	1.095	Ratio < 0, possibly indicating GC correction		1062577.0	1217311.0	categorical-20003-both_sexes-1141176832	phecode-558-both_sexes		0.0439		0.071	0.3469	0.0005	0.0997	3.4811
EUR	EUR	0.0047	0.0201	0.0052	0.0011	0.0101	0.0437	0.992	1.0188	0.0079	0.0115	0.0014	0.0026	1.0618	1.2597	1.0785	1.3468	Ratio < 0, possibly indicating GC correction		1062577.0	1217311.0	categorical-20003-both_sexes-1141176832	phecode-562-both_sexes		0.0543		0.0331	0.2227	5.6222e-05	0.0553	4.0281
EUR	EUR	0.0047	0.0198	0.0052	0.0011	0.0101	0.0437	0.992	1.0199	0.0079	0.0115	0.0014	0.0026	1.0618	1.2631	1.0785	1.3479	Ratio < 0, possibly indicating GC correction		1062577.0	1217311.0	categorical-20003-both_sexes-1141176832	phecode-562.1-both_sexes		0.0573		0.0331	0.2241	5.4917e-05	0.0556	4.0336
EUR	EUR	0.0057	0.0307	0.0048	0.001	0.0101	0.0179	0.992	1.0107	0.0079	0.0073	0.0014	0.0016	1.0618	1.1364	1.0785	1.1452	Ratio < 0, possibly indicating GC correction		1062577.0	1217311.0	categorical-20003-both_sexes-1141176832	phecode-564-both_sexes		0.0739		0.0503	0.425	1.6909e-07	0.0813	5.2305
EUR	EUR	0.0034	0.012	0.0051	0.001	0.0101	0.0191	0.992	1.0223	0.0079	0.0099	0.0014	0.002	1.0618	1.1364	1.0785	1.1862	Ratio < 0, possibly indicating GC correction		1062577.0	1217311.0	categorical-20003-both_sexes-1141176832	phecode-574-both_sexes		0.1195		0.0534	0.2447	0.0013	0.076	3.2192
EUR	EUR	0.0032	0.0104	0.0052	0.001	0.0101	0.0175	0.992	1.02	0.0079	0.0099	0.0014	0.0019	1.0618	1.1301	1.0785	1.1686	Ratio < 0, possibly indicating GC correction		1062577.0	1217311.0	categorical-20003-both_sexes-1141176832	phecode-574.1-both_sexes		0.1183		0.0588	0.2386	0.0021	0.0777	3.0707
EUR	EUR	-0.001	0.012	0.0047	0.0008	0.0101	0.0095	0.992	1.0009	0.0079	0.0074	0.0014	0.0013	1.0618	1.0741	1.0785	1.0797	Ratio < 0, possibly indicating GC correction		1062577.0	1217311.0	categorical-20003-both_sexes-1141176832	phecode-594.1-both_sexes		0.0115		0.0929	-0.1003	0.2393	0.0852	-1.1767
EUR	EUR	0.0043	0.012	0.0052	0.001	0.0101	0.0087	0.992	1.0034	0.0079	0.0075	0.0014	0.0015	1.0618	1.0649	1.0785	1.0703	Ratio < 0, possibly indicating GC correction		1062577.0	1217311.0	categorical-20003-both_sexes-1141176832	phecode-714.1-both_sexes		0.0482		0.1062	0.4624	7.9432e-06	0.1035	4.4667
EUR	EUR	0.0085	0.0153	0.0055	0.0011	0.0101	0.0357	0.992	1.0322	0.0079	0.0084	0.0014	0.0019	1.0618	1.2831	1.0785	1.3338	Ratio < 0, possibly indicating GC correction		1062577.0	1217311.0	categorical-20003-both_sexes-1141176832	phecode-716-both_sexes		0.0965		0.0251	0.4462	2.0606e-14	0.0584	7.6468
EUR	EUR	0.0063	0.0029	0.0053	0.001	0.0101	0.0261	0.992	1.0214	0.0079	0.0082	0.0014	0.0018	1.0618	1.1973	1.0785	1.2313	Ratio < 0, possibly indicating GC correction		1062577.0	1217311.0	categorical-20003-both_sexes-1141176832	phecode-716.2-both_sexes		0.0924		0.0355	0.3908	9.1514e-10	0.0638	6.1235
EUR	EUR	0.0085	0.0153	0.0055	0.0011	0.0101	0.0357	0.992	1.032	0.0079	0.0083	0.0014	0.0019	1.0618	1.2831	1.0785	1.3342	Ratio < 0, possibly indicating GC correction		1062577.0	1217311.0	categorical-20003-both_sexes-1141176832	phecode-716.9-both_sexes		0.0958		0.0249	0.4456	1.9033e-14	0.0582	7.657
EUR	EUR	0.0011	0.0116	0.0051	0.0009	0.0101	0.0105	0.992	1.0008	0.0079	0.0068	0.0014	0.0014	1.0618	1.0802	1.0785	1.0882	Ratio < 0, possibly indicating GC correction		1062577.0	1217311.0	categorical-20003-both_sexes-1141176832	phecode-720-both_sexes		0.0088		0.0775	0.1103	0.2196	0.0899	1.2276
EUR	EUR	0.003	0.0119	0.0053	0.001	0.0101	0.0089	0.992	1.02	0.0079	0.0068	0.0014	0.0012	1.0618	1.0895	1.0785	1.0947	Ratio < 0, possibly indicating GC correction		1062577.0	1217311.0	categorical-20003-both_sexes-1141176832	phecode-722-both_sexes		0.2115		0.0714	0.315	0.0027	0.1052	2.9952
EUR	EUR	0.0059	0.0085	0.0056	0.0011	0.0101	0.0166	0.992	0.9969	0.0079	0.007	0.0014	0.0015	1.0618	1.1238	1.0785	1.1351	Ratio < 0, possibly indicating GC correction	Ratio < 0, possibly indicating GC correction	1062577.0	1217311.0	categorical-20003-both_sexes-1141176832	phecode-726-both_sexes					0.4563	3.2698e-09	0.0771	5.9174
EUR	EUR	0.0008	0.0088	0.005	0.0009	0.0101	0.0103	0.992	0.9932	0.0079	0.0066	0.0014	0.0013	1.0618	1.071	1.0785	1.0802	Ratio < 0, possibly indicating GC correction	Ratio < 0, possibly indicating GC correction	1062577.0	1217311.0	categorical-20003-both_sexes-1141176832	phecode-735.2-both_sexes					0.0738	0.4174	0.091	0.811
EUR	EUR	0.0017	0.0019	0.0049	0.0009	0.0101	0.0149	0.992	1.0058	0.0079	0.0083	0.0014	0.0016	1.0618	1.1113	1.0785	1.1302	Ratio < 0, possibly indicating GC correction		1062577.0	1217311.0	categorical-20003-both_sexes-1141176832	phecode-735.3-both_sexes		0.0448		0.0638	0.1383	0.0598	0.0735	1.882
EUR	EUR	0.0069	0.0136	0.006	0.0012	0.0101	0.0243	0.992	1.024	0.0079	0.0115	0.0014	0.0028	1.0618	1.1843	1.0785	1.2414	Ratio < 0, possibly indicating GC correction		1062577.0	1217311.0	categorical-20003-both_sexes-1141176832	phecode-740-both_sexes		0.0992		0.0477	0.4426	4.8605e-12	0.0641	6.9096
EUR	EUR	0.0055	-0.0001	0.0055	0.0011	0.0101	0.0216	0.992	1.0266	0.0079	0.0103	0.0014	0.0024	1.0618	1.1619	1.0785	1.2105	Ratio < 0, possibly indicating GC correction		1062577.0	1217311.0	categorical-20003-both_sexes-1141176832	phecode-740.1-both_sexes		0.1262		0.0487	0.3711	6.8393e-08	0.0688	5.3953
EUR	EUR	0.0054	0.0225	0.0062	0.0012	0.0101	0.0158	0.992	1.0022	0.0079	0.0094	0.0014	0.0022	1.0618	1.1207	1.0785	1.1369	Ratio < 0, possibly indicating GC correction		1062577.0	1217311.0	categorical-20003-both_sexes-1141176832	phecode-740.9-both_sexes		0.0164		0.0685	0.4274	6.058e-08	0.0789	5.4171
EUR	EUR	-5.6371e-05	0.0412	0.0058	0.001	0.0101	0.0103	0.992	1.0051	0.0079	0.0087	0.0014	0.0017	1.0618	1.0741	1.0785	1.0945	Ratio < 0, possibly indicating GC correction		1062577.0	1217311.0	categorical-20003-both_sexes-1141176832	phecode-743.1-both_sexes		0.054		0.0921	-0.0055	0.958	0.1053	-0.0526
EUR	EUR	-4.76e-05	0.041	0.0058	0.0011	0.0101	0.0102	0.992	1.0045	0.0079	0.0087	0.0014	0.0017	1.0618	1.0741	1.0785	1.0936	Ratio < 0, possibly indicating GC correction		1062577.0	1217311.0	categorical-20003-both_sexes-1141176832	phecode-743.11-both_sexes		0.0483		0.0932	-0.0047	0.9647	0.1058	-0.0443
EUR	EUR	0.0042	0.0279	0.005	0.0009	0.0101	0.0157	0.992	1.0187	0.0079	0.0074	0.0014	0.0015	1.0618	1.1428	1.0785	1.1525	Ratio < 0, possibly indicating GC correction		1062577.0	1217311.0	categorical-20003-both_sexes-1141176832	phecode-760-both_sexes		0.1226		0.0488	0.3381	4.3887e-06	0.0736	4.5921
EUR	EUR	0.0057	0.0199	0.0053	0.001	0.0101	0.0196	0.992	1.0135	0.0079	0.008	0.0014	0.0016	1.0618	1.1459	1.0785	1.1796	Ratio < 0, possibly indicating GC correction		1062577.0	1217311.0	categorical-20003-both_sexes-1141176832	phecode-785-both_sexes		0.0753		0.0447	0.4057	7.4021e-08	0.0754	5.3811
EUR	EUR	0.0022	0.0146	0.0045	0.0009	0.0101	0.009	0.992	1.0099	0.0079	0.0074	0.0014	0.0014	1.0618	1.0772	1.0785	1.0861	Ratio < 0, possibly indicating GC correction		1062577.0	1217311.0	categorical-20003-both_sexes-1141176832	phecode-788-both_sexes		0.1144		0.0859	0.228	0.0176	0.0961	2.3732
EUR	EUR	0.0051	0.002	0.005	0.0009	0.0101	0.0156	0.992	1.0125	0.0079	0.0076	0.0014	0.0017	1.0618	1.1238	1.0785	1.147	Ratio < 0, possibly indicating GC correction		1062577.0	1217311.0	categorical-20003-both_sexes-1141176832	phecode-835-both_sexes		0.0847		0.052	0.4074	1.9503e-07	0.0783	5.204
EUR	EUR	0.006	0.0323	0.0052	0.0011	0.0101	0.0125	0.992	1.0137	0.0079	0.0075	0.0014	0.0014	1.0618	1.0988	1.0785	1.1179	Ratio < 0, possibly indicating GC correction		1062577.0	1217311.0	categorical-20003-both_sexes-1141176832	phecode-960-both_sexes		0.1158		0.0632	0.5302	4.7545e-09	0.0906	5.8555
EUR	EUR	0.0056	0.0271	0.005	0.001	0.0101	0.0115	0.992	1.0068	0.0079	0.0074	0.0014	0.0014	1.0618	1.0926	1.0785	1.1026	Ratio < 0, possibly indicating GC correction		1062577.0	1217311.0	categorical-20003-both_sexes-1141176832	phecode-960.2-both_sexes		0.0659		0.0726	0.5208	2.38e-08	0.0933	5.5818
EUR	EUR	0.0045	0.0004	0.0046	0.0008	0.0101	0.009	0.9918	1.0139	0.0079	0.0067	0.0014	0.0012	1.0618	1.0864	1.0785	1.091	Ratio < 0, possibly indicating GC correction		1062577.0	1217311.0	categorical-20003-both_sexes-1141176832	prescriptions-GABA_agonist|sedative-both_sexes		0.153		0.0732	0.4682	3.03e-06	0.1003	4.6688
EUR	EUR	0.0046	0.0005	0.0049	0.0009	0.0101	0.0103	0.992	1.0348	0.0077	0.0071	0.0014	0.0013	1.0649	1.1144	1.0787	1.1226	Ratio < 0, possibly indicating GC correction		1062577.0	1217311.0	categorical-20003-both_sexes-1141176832	prescriptions-SSRI|selective_serotonin_re-uptake_inhibitor-both_sexes		0.2839		0.0576	0.4547	3.0719e-07	0.0888	5.119
EUR	EUR	0.0125	0.0908	0.0062	0.0013	0.0101	0.0157	0.992	1.0571	0.0079	0.0086	0.0014	0.0018	1.0618	1.1619	1.0785	1.194	Ratio < 0, possibly indicating GC correction		1062577.0	1217311.0	categorical-20003-both_sexes-1141176832	prescriptions-albuterol-both_sexes		0.2944		0.0441	0.9987	4.5637e-40	0.0754	13.2491
EUR	EUR	0.0022	0.0046	0.005	0.0009	0.0101	0.0067	0.992	1.0162	0.0079	0.007	0.0014	0.0011	1.0618	1.071	1.0785	1.0739	Ratio < 0, possibly indicating GC correction		1062577.0	1217311.0	categorical-20003-both_sexes-1141176832	prescriptions-alpha1-antagonist|alpha_blocker-both_sexes		0.2195		0.0942	0.2699	0.0128	0.1084	2.4904
EUR	EUR	0.0039	0.0245	0.0052	0.0009	0.0101	0.0058	0.992	1.063	0.0079	0.0069	0.0014	0.0012	1.0618	1.1113	1.0785	1.1123	Ratio < 0, possibly indicating GC correction		1062577.0	1217311.0	categorical-20003-both_sexes-1141176832	prescriptions-amoxicillin_clavulanic_acid-both_sexes		0.5612		0.0616	0.5151	4.6033e-05	0.1264	4.0749
EUR	EUR	0.0043	0.0083	0.0053	0.0011	0.0101	0.0088	0.992	1.0192	0.0079	0.0073	0.0014	0.0012	1.0618	1.0926	1.0785	1.0949	Ratio < 0, possibly indicating GC correction		1062577.0	1217311.0	categorical-20003-both_sexes-1141176832	prescriptions-anticonvulsant|voltage-gated_calcium_channel_inhibitor|neuropathy-both_sexes		0.2026		0.0774	0.4545	3.1303e-05	0.1092	4.1638
EUR	EUR	0.006	0.0068	0.0057	0.0011	0.0101	0.0142	0.992	1.0868	0.0079	0.0082	0.0014	0.0015	1.0618	1.1973	1.0785	1.2079	Ratio < 0, possibly indicating GC correction		1062577.0	1217311.0	categorical-20003-both_sexes-1141176832	prescriptions-antipyretic-both_sexes		0.4174		0.0396	0.4985	2.2067e-08	0.0891	5.595
EUR	EUR	0.0024	0.005	0.0047	0.0008	0.0101	0.008	0.992	1.0292	0.0079	0.0075	0.0014	0.0013	1.0618	1.0895	1.0785	1.0998	Ratio < 0, possibly indicating GC correction		1062577.0	1217311.0	categorical-20003-both_sexes-1141176832	prescriptions-antispasmodic-both_sexes		0.2927		0.0754	0.2726	0.0023	0.0895	3.0455
EUR	EUR	0.0029	0.0059	0.0056	0.0011	0.0101	0.0224	0.992	1.056	0.0079	0.0085	0.0014	0.0019	1.0618	1.207	1.0785	1.2493	Ratio < 0, possibly indicating GC correction		1062577.0	1217311.0	categorical-20003-both_sexes-1141176832	prescriptions-bendroflumethiazide-both_sexes		0.2246		0.0343	0.193	0.0076	0.0723	2.6681
EUR	EUR	0.0039	0.0245	0.0052	0.0009	0.0101	0.0058	0.992	1.063	0.0079	0.0069	0.0014	0.0012	1.0618	1.1113	1.0785	1.1123	Ratio < 0, possibly indicating GC correction		1062577.0	1217311.0	categorical-20003-both_sexes-1141176832	prescriptions-beta-lactam_antibiotic|beta-lactamase_inhibitor|antibiotic-both_sexes		0.5612		0.0617	0.5151	4.6034e-05	0.1264	4.0749
EUR	EUR	0.0125	0.0908	0.0062	0.0013	0.0101	0.0157	0.992	1.0571	0.0079	0.0086	0.0014	0.0018	1.0618	1.1619	1.0785	1.194	Ratio < 0, possibly indicating GC correction		1062577.0	1217311.0	categorical-20003-both_sexes-1141176832	prescriptions-beta2-agonist|bronchodilator|asthma-both_sexes		0.2944		0.0441	0.9987	4.5647e-40	0.0754	13.2491
EUR	EUR	0.0025	0.0033	0.0056	0.001	0.0101	0.0189	0.992	1.0408	0.0079	0.0086	0.0014	0.0015	1.0618	1.1811	1.0785	1.2031	Ratio < 0, possibly indicating GC correction		1062577.0	1217311.0	categorical-20003-both_sexes-1141176832	prescriptions-biguanides|diabetes-both_sexes		0.2008		0.0425	0.1836	0.0094	0.0707	2.5984
EUR	EUR	0.0036	0.0054	0.0049	0.001	0.0101	0.0094	0.992	1.0293	0.0079	0.0071	0.0014	0.0015	1.0618	1.105	1.0785	1.1097	Ratio < 0, possibly indicating GC correction		1062577.0	1217311.0	categorical-20003-both_sexes-1141176832	prescriptions-citalopram-both_sexes		0.2668		0.0649	0.3716	0.0002	0.1013	3.6696
EUR	EUR	0.0048	0.0397	0.0056	0.001	0.0101	0.0071	0.992	1.044	0.0079	0.0076	0.0014	0.0014	1.0618	1.0957	1.0785	1.1055	Ratio < 0, possibly indicating GC correction		1062577.0	1217311.0	categorical-20003-both_sexes-1141176832	prescriptions-clarithromycin-both_sexes		0.4167		0.072	0.5701	1.2996e-07	0.108	5.2789
EUR	EUR	0.0023	0.0066	0.0052	0.001	0.0101	0.0075	0.992	1.0446	0.0079	0.0081	0.0014	0.0013	1.0618	1.1082	1.0785	1.1088	Ratio < 0, possibly indicating GC correction		1062577.0	1217311.0	categorical-20003-both_sexes-1141176832	prescriptions-corticosteroid|aminoglycoside_antibiotic|antibiotic-both_sexes		0.4097		0.0749	0.2692	0.0147	0.1103	2.4404
EUR	EUR	0.0023	0.0066	0.0052	0.001	0.0101	0.0075	0.992	1.0446	0.0079	0.0081	0.0014	0.0013	1.0618	1.1082	1.0785	1.1088	Ratio < 0, possibly indicating GC correction		1062577.0	1217311.0	categorical-20003-both_sexes-1141176832	prescriptions-dexamethasone_acetic_acid_neomycin-both_sexes		0.4097		0.0749	0.2692	0.0147	0.1103	2.4404
EUR	EUR	0.004	0.0032	0.0052	0.001	0.0101	0.0089	0.992	1.0466	0.0079	0.007	0.0014	0.0012	1.0618	1.1301	1.0785	1.1249	Ratio < 0, possibly indicating GC correction		1062577.0	1217311.0	categorical-20003-both_sexes-1141176832	prescriptions-diazepam-both_sexes		0.3734		0.0564	0.42	8.2187e-06	0.0942	4.4594
EUR	EUR	0.0021	0.0044	0.0049	0.0009	0.0101	0.008	0.992	1.0103	0.0079	0.0069	0.0014	0.0012	1.0618	1.0741	1.0785	1.0789	Ratio < 0, possibly indicating GC correction		1062577.0	1217311.0	categorical-20003-both_sexes-1141176832	prescriptions-doxazosin-both_sexes		0.1303		0.0878	0.2317	0.0152	0.0954	2.4283
EUR	EUR	0.0046	0.0005	0.005	0.0009	0.0101	0.0103	0.992	1.0349	0.0079	0.0068	0.0014	0.0013	1.0618	1.1144	1.0785	1.123	Ratio < 0, possibly indicating GC correction		1062577.0	1217311.0	categorical-20003-both_sexes-1141176832	prescriptions-fluoxetine-both_sexes		0.2835		0.0555	0.4524	4.213e-07	0.0894	5.0591
EUR	EUR	0.0043	0.0083	0.0053	0.0011	0.0101	0.0088	0.992	1.0192	0.0079	0.0073	0.0014	0.0012	1.0618	1.0926	1.0785	1.0949	Ratio < 0, possibly indicating GC correction		1062577.0	1217311.0	categorical-20003-both_sexes-1141176832	prescriptions-gabapentin-both_sexes		0.2026		0.0774	0.4545	3.1304e-05	0.1092	4.1638
EUR	EUR	0.0038	0.0032	0.0054	0.0009	0.0101	0.0068	0.992	1.061	0.0079	0.007	0.0014	0.0012	1.0618	1.1175	1.0785	1.1183	Ratio < 0, possibly indicating GC correction		1062577.0	1217311.0	categorical-20003-both_sexes-1141176832	prescriptions-hydrocortisone-both_sexes		0.5159		0.0593	0.4577	0.0001	0.1181	3.8745
EUR	EUR	0.0328	1.022	0.0146	0.004	0.0328	0.0328	1.022	1.022	0.0146	0.0146	0.004	0.004	1.1651	1.1651	1.3149	1.3149			1062577.0	1217311.0	categorical-20003-both_sexes-1141191044	categorical-20003-both_sexes-1141191044	0.0699	0.0699	0.0464	0.0464	1.0	0.0	1.9689e-05	50789.5388
EUR	EUR	0.0033	0.0308	0.0097	0.0025	0.0328	0.0288	1.022	1.0246	0.0146	0.0114	0.004	0.0027	1.1651	1.2103	1.3149	1.2868			1062577.0	1217311.0	categorical-20003-both_sexes-1141191044	categorical-20003-both_sexes-1141194794	0.0699	0.0857	0.0464	0.0399	0.1071	0.2291	0.089	1.2028
EUR	EUR	0.006	0.004	0.0065	0.0013	0.0328	0.0312	1.022	1.0264	0.0146	0.0087	0.004	0.002	1.1651	1.2498	1.3149	1.2947			1062577.0	1217311.0	categorical-20003-both_sexes-1141191044	categorical-20003-both_sexes-2038460150	0.0699	0.0894	0.0464	0.0296	0.1878	1.6954e-06	0.0392	4.7867
EUR	EUR	0.004	0.0062	0.0054	0.0012	0.0328	0.0098	1.022	1.0006	0.0146	0.0071	0.004	0.0014	1.1651	1.0679	1.3149	1.0837			1062577.0	1217311.0	categorical-20003-both_sexes-1141191044	categorical-20004-both_sexes-1095	0.0699	0.0067	0.0464	0.0847	0.2247	0.0002	0.0614	3.6623
EUR	EUR	-0.0003	0.0142	0.0059	0.0012	0.0328	0.0058	1.022	1.0002	0.0146	0.0069	0.004	0.0012	1.1651	1.0436	1.3149	1.0505			1062577.0	1217311.0	categorical-20003-both_sexes-1141191044	categorical-20004-both_sexes-1320	0.0699	0.0047	0.0464	0.1365	-0.0185	0.8362	0.0895	-0.2068
EUR	EUR	0.0009	0.0178	0.0059	0.0012	0.0328	0.0091	1.022	1.0076	0.0146	0.0075	0.004	0.0013	1.1651	1.0802	1.3149	1.0859			1062577.0	1217311.0	categorical-20003-both_sexes-1141191044	categorical-20004-both_sexes-1355	0.0699	0.0879	0.0464	0.0869	0.0538	0.4633	0.0733	0.7335
EUR	EUR	0.0015	0.0378	0.0087	0.0021	0.0328	0.03	1.022	1.0144	0.0146	0.0105	0.004	0.0026	1.1651	1.2168	1.3149	1.2804			1062577.0	1217311.0	categorical-20003-both_sexes-1141191044	categorical-20004-both_sexes-1357	0.0699	0.0512	0.0464	0.0373	0.0492	0.4943	0.072	0.6835
EUR	EUR	0.0038	0.024	0.0069	0.0015	0.0328	0.0197	1.022	1.043	0.0146	0.0128	0.004	0.0024	1.1651	1.1523	1.3149	1.211			1062577.0	1217311.0	categorical-20003-both_sexes-1141191044	categorical-20004-both_sexes-1455	0.07	0.2039	0.0464	0.0608	0.1482	0.0106	0.058	2.555
EUR	EUR	0.0048	-0.0049	0.0071	0.0018	0.0328	0.0342	1.022	1.0881	0.0146	0.0136	0.004	0.0031	1.1651	1.2831	1.3149	1.3829			1062577.0	1217311.0	categorical-20003-both_sexes-1141191044	categorical-20004-both_sexes-1478	0.0699	0.23	0.0464	0.0354	0.1445	0.0075	0.054	2.6756
EUR	EUR	-0.0005	0.0185	0.0078	0.0019	0.0328	0.0358	1.022	1.0616	0.0146	0.0213	0.004	0.0033	1.1651	1.2464	1.3149	1.3711			1062577.0	1217311.0	categorical-20003-both_sexes-1141191044	categorical-20004-both_sexes-1479	0.0699	0.1661	0.0464	0.0574	-0.015	0.789	0.0561	-0.2676
EUR	EUR	0.0001	-0.0116	0.0062	0.0013	0.0328	0.0112	1.022	1.0134	0.0146	0.0064	0.004	0.0012	1.1651	1.0957	1.3149	1.1104			1062577.0	1217311.0	categorical-20003-both_sexes-1141191044	categorical-20004-both_sexes-1480	0.0699	0.1209	0.0464	0.0576	0.0072	0.9153	0.0673	0.1063
EUR	EUR	0.0019	0.0034	0.0058	0.0012	0.0328	0.0152	1.022	1.0033	0.0146	0.0078	0.004	0.0015	1.1651	1.1082	1.3149	1.1351			1062577.0	1217311.0	categorical-20003-both_sexes-1141191044	categorical-20004-both_sexes-1483	0.0699	0.0245	0.0464	0.0574	0.0838	0.1106	0.0525	1.5954
EUR	EUR	0.0061	0.0028	0.008	0.002	0.0328	0.0427	1.022	1.011	0.0146	0.0101	0.004	0.0027	1.1651	1.3	1.3149	1.3757			1062577.0	1217311.0	categorical-20003-both_sexes-1141191044	categorical-2010-both_sexes-2010	0.0699	0.0293	0.0464	0.0269	0.1617	0.0015	0.051	3.1726
EUR	EUR	0.0052	0.0089	0.0062	0.0016	0.0328	0.0263	1.022	1.044	0.0146	0.009	0.004	0.0022	1.1651	1.207	1.3149	1.2409			1062577.0	1217311.0	categorical-20003-both_sexes-1141191044	categorical-20107-both_sexes-1	0.0699	0.1828	0.0464	0.0373	0.1774	0.0006	0.0514	3.4516
EUR	EUR	0.0019	6.4721e-05	0.0065	0.0013	0.0328	0.0079	1.022	1.0372	0.0146	0.0073	0.004	0.0013	1.1651	1.0802	1.3149	1.0965			1062577.0	1217311.0	categorical-20003-both_sexes-1141191044	categorical-20107-both_sexes-101	0.0699	0.3858	0.0464	0.0755	0.1161	0.1533	0.0813	1.428
EUR	EUR	0.0004	0.0037	0.0054	0.0013	0.0328	0.0131	1.022	1.0362	0.0146	0.0081	0.004	0.0018	1.1651	1.127	1.3149	1.136			1062577.0	1217311.0	categorical-20003-both_sexes-1141191044	categorical-20107-both_sexes-3	0.0699	0.2663	0.0464	0.0596	0.0174	0.7748	0.0609	0.2861
EUR	EUR	0.0021	0.0106	0.006	0.0014	0.0328	0.0178	1.022	1.0615	0.0146	0.0095	0.004	0.0021	1.1651	1.1555	1.3149	1.1952			1062577.0	1217311.0	categorical-20003-both_sexes-1141191044	categorical-20107-both_sexes-9	0.0699	0.3152	0.0464	0.0489	0.0868	0.1346	0.058	1.4961
EUR	EUR	-0.0057	-0.0103	0.0054	0.0013	0.0328	0.016	1.022	1.0516	0.0146	0.0085	0.004	0.0016	1.1651	1.1619	1.3149	1.1782			1062577.0	1217311.0	categorical-20003-both_sexes-1141191044	categorical-20110-both_sexes-100	0.0699	0.2897	0.0464	0.0474	-0.2467	4.693e-06	0.0539	-4.5781
EUR	EUR	0.0037	0.0166	0.0058	0.0013	0.0328	0.02	1.022	1.0598	0.0146	0.0088	0.004	0.0016	1.1651	1.1811	1.3149	1.2164			1062577.0	1217311.0	categorical-20003-both_sexes-1141191044	categorical-20110-both_sexes-9	0.0699	0.2763	0.0464	0.0405	0.1437	0.0067	0.0529	2.7137
EUR	EUR	0.0055	0.0221	0.0056	0.0013	0.0328	0.0166	1.022	1.0468	0.0146	0.0084	0.004	0.002	1.1651	1.1428	1.3149	1.1569			1062577.0	1217311.0	categorical-20003-both_sexes-1141191044	categorical-20111-both_sexes-1	0.0699	0.2983	0.0464	0.0537	0.236	1.8533e-05	0.0551	4.2819
EUR	EUR	-0.0066	-0.0312	0.0075	0.002	0.0328	0.0326	1.022	1.0534	0.0146	0.0093	0.004	0.0024	1.1651	1.2332	1.3149	1.2772			1062577.0	1217311.0	categorical-20003-both_sexes-1141191044	categorical-20111-both_sexes-100	0.0699	0.1925	0.0464	0.0336	-0.2012	0.0013	0.0627	-3.2117
EUR	EUR	-0.0009	-0.0021	0.0055	0.0011	0.0328	0.0096	1.022	1.0275	0.0146	0.0077	0.004	0.0015	1.1651	1.0895	1.3149	1.0923			1062577.0	1217311.0	categorical-20003-both_sexes-1141191044	categorical-20111-both_sexes-101	0.0699	0.2976	0.0464	0.0834	-0.0526	0.4101	0.0639	-0.8237
EUR	EUR	0.006	0.0187	0.0069	0.0019	0.0328	0.0335	1.022	1.0454	0.0146	0.0097	0.004	0.0025	1.1651	1.2332	1.3149	1.2753			1062577.0	1217311.0	categorical-20003-both_sexes-1141191044	categorical-20111-both_sexes-8	0.0699	0.1647	0.0464	0.0353	0.1801	0.0033	0.0612	2.9427
EUR	EUR	0.0051	0.0369	0.0069	0.0016	0.0328	0.0208	1.022	1.0469	0.0146	0.0076	0.004	0.002	1.1651	1.1555	1.3149	1.1878			1062577.0	1217311.0	categorical-20003-both_sexes-1141191044	categorical-20111-both_sexes-9	0.0699	0.2498	0.0464	0.0407	0.1934	0.0017	0.0615	3.1459
EUR	EUR	-0.0037	-0.0138	0.0074	0.002	0.0328	0.0913	1.022	1.0838	0.0146	0.0121	0.004	0.0037	1.1651	1.6259	1.3149	1.8675			1062577.0	1217311.0	categorical-20003-both_sexes-1141191044	categorical-20116-both_sexes-0	0.0699	0.0966	0.0464	0.014	-0.0685	0.0722	0.0381	-1.7976
EUR	EUR	0.0018	0.0139	0.0064	0.0017	0.0328	0.0502	1.022	1.0491	0.0146	0.0105	0.004	0.0026	1.1651	1.3685	1.3149	1.4755			1062577.0	1217311.0	categorical-20003-both_sexes-1141191044	categorical-20116-both_sexes-1	0.0699	0.1033	0.0464	0.0221	0.0445	0.2821	0.0414	1.0756
EUR	EUR	0.0029	0.0024	0.0066	0.0016	0.0328	0.0459	1.022	1.0317	0.0146	0.0095	0.004	0.0023	1.1651	1.3374	1.3149	1.4274			1062577.0	1217311.0	categorical-20003-both_sexes-1141191044	categorical-20116-both_sexes-2	0.0699	0.0741	0.0464	0.0222	0.0737	0.0909	0.0436	1.6909
EUR	EUR	0.0025	0.017	0.0056	0.0012	0.0328	0.0147	1.022	1.0224	0.0146	0.0077	0.004	0.0015	1.1651	1.1333	1.3149	1.1465			1062577.0	1217311.0	categorical-20003-both_sexes-1141191044	categorical-20117-both_sexes-0	0.0699	0.1528	0.0464	0.0524	0.1127	0.0313	0.0523	2.1531
EUR	EUR	-0.0029	-0.0359	0.0055	0.0012	0.0328	0.0206	1.022	1.0379	0.0146	0.0082	0.004	0.0017	1.1651	1.1908	1.3149	1.2088			1062577.0	1217311.0	categorical-20003-both_sexes-1141191044	categorical-20117-both_sexes-2	0.0699	0.1812	0.0464	0.0393	-0.1111	0.0098	0.043	-2.5842
EUR	EUR	0.0027	-0.0091	0.0072	0.0019	0.0328	0.0083	1.022	1.0362	0.0146	0.0082	0.004	0.002	1.1651	1.0833	1.3149	1.0925			1062577.0	1217311.0	categorical-20003-both_sexes-1141191044	categorical-20152-both_sexes-20152	0.0699	0.3912	0.0464	0.0883	0.163	0.1386	0.1101	1.4808
EUR	EUR	0.0027	0.0031	0.0064	0.0017	0.0328	0.0709	1.022	1.0748	0.0146	0.0119	0.004	0.0032	1.1651	1.5144	1.3149	1.6831			1062577.0	1217311.0	categorical-20003-both_sexes-1141191044	categorical-20160-both_sexes-20160	0.0699	0.1095	0.0464	0.0174	0.0552	0.117	0.0352	1.5673
EUR	EUR	0.0078	0.0115	0.0071	0.0016	0.0328	0.0357	1.022	1.0286	0.0146	0.0081	0.004	0.0019	1.1651	1.2731	1.3149	1.3289			1062577.0	1217311.0	categorical-20003-both_sexes-1141191044	categorical-2020-both_sexes-2020	0.0699	0.0871	0.0464	0.0248	0.2266	2.2814e-06	0.0479	4.7267
EUR	EUR	0.0006	-0.0033	0.0072	0.0018	0.0328	0.0503	1.022	1.0351	0.0146	0.0115	0.004	0.0027	1.1651	1.3581	1.3149	1.4557			1062577.0	1217311.0	categorical-20003-both_sexes-1141191044	categorical-2040-both_sexes-2040	0.0699	0.077	0.0464	0.0252	0.0139	0.7627	0.0461	0.3019
EUR	EUR	0.0035	0.0062	0.0057	0.0018	0.0328	0.0234	1.022	0.9942	0.0146	0.0068	0.004	0.004	1.1651	1.0527	1.3149	1.0596		Ratio < 0, possibly indicating GC correction	1062577.0	1217311.0	categorical-20003-both_sexes-1141191044	categorical-20480-both_sexes-20480	0.0699		0.0464		0.1259	0.0515	0.0647	1.9474
EUR	EUR	0.0021	0.0111	0.0053	0.002	0.0328	0.0316	1.022	1.0027	0.0146	0.0072	0.004	0.0039	1.1651	1.0864	1.3149	1.0904			1062577.0	1217311.0	categorical-20003-both_sexes-1141191044	categorical-20544-both_sexes-15	0.0699	0.0294	0.0464	0.0796	0.0648	0.3115	0.0641	1.012
EUR	EUR	0.0072	0.0263	0.006	0.0014	0.0328	0.0578	1.022	1.0218	0.0146	0.0107	0.004	0.0027	1.1651	1.4034	1.3149	1.5089			1062577.0	1217311.0	categorical-20003-both_sexes-1141191044	categorical-2090-both_sexes-2090	0.0699	0.0429	0.0464	0.021	0.1659	8.6507e-08	0.031	5.353
EUR	EUR	0.0047	0.0182	0.0055	0.0011	0.0328	0.0287	1.022	1.0194	0.0146	0.0097	0.004	0.0021	1.1651	1.2168	1.3149	1.2601			1062577.0	1217311.0	categorical-20003-both_sexes-1141191044	categorical-2100-both_sexes-2100	0.0699	0.0746	0.0464	0.0372	0.1519	6.8151e-05	0.0381	3.9827
EUR	EUR	0.0013	0.0067	0.0058	0.0012	0.0328	0.0223	1.022	1.0146	0.0146	0.0083	0.004	0.0016	1.1651	1.1779	1.3149	1.2065			1062577.0	1217311.0	categorical-20003-both_sexes-1141191044	categorical-2129-both_sexes-2129	0.0699	0.0707	0.0464	0.0401	0.0496	0.2421	0.0424	1.1697
EUR	EUR	0.016	0.1193	0.0066	0.0015	0.0328	0.048	1.022	1.0594	0.0146	0.0093	0.004	0.0021	1.1651	1.3685	1.3149	1.4564			1062577.0	1217311.0	categorical-20003-both_sexes-1141191044	categorical-2188-both_sexes-2188	0.0699	0.1301	0.0464	0.0205	0.4036	3.3513e-28	0.0367	11.0118
EUR	EUR	0.0022	0.0017	0.0059	0.0013	0.0328	0.0167	1.022	1.0003	0.0146	0.0078	0.004	0.0014	1.1651	1.1396	1.3149	1.1437			1062577.0	1217311.0	categorical-20003-both_sexes-1141191044	categorical-2207-both_sexes-2207	0.0699	0.002	0.0464	0.054	0.0953	0.0887	0.056	1.7026
EUR	EUR	0.0048	0.01	0.0056	0.0014	0.0328	0.0479	1.022	1.0445	0.0146	0.0099	0.004	0.0022	1.1651	1.3685	1.3149	1.4443			1062577.0	1217311.0	categorical-20003-both_sexes-1141191044	categorical-2257-both_sexes-2257	0.0699	0.1001	0.0464	0.0223	0.1221	0.0004	0.0346	3.5299
EUR	EUR	0.0074	0.0238	0.0075	0.0018	0.0328	0.0529	1.022	1.0554	0.0146	0.0112	0.004	0.0028	1.1651	1.3964	1.3149	1.5101			1062577.0	1217311.0	categorical-20003-both_sexes-1141191044	categorical-2316-both_sexes-2316	0.0699	0.1086	0.0464	0.022	0.1786	0.0002	0.0478	3.736
EUR	EUR	0.0081	0.0213	0.0054	0.0011	0.0328	0.0302	1.022	1.0307	0.0146	0.0082	0.004	0.0018	1.1651	1.2531	1.3149	1.2875			1062577.0	1217311.0	categorical-20003-both_sexes-1141191044	categorical-2335-both_sexes-2335	0.0699	0.1066	0.0464	0.0285	0.2587	1.78e-11	0.0385	6.723
EUR	EUR	0.0072	0.0462	0.0067	0.0016	0.0328	0.0375	1.022	1.0518	0.0146	0.0122	0.004	0.0023	1.1651	1.2697	1.3149	1.3718			1062577.0	1217311.0	categorical-20003-both_sexes-1141191044	categorical-2443-both_sexes-2443	0.0699	0.1393	0.0464	0.0327	0.2042	6.2255e-06	0.0452	4.5186
EUR	EUR	0.0037	-0.0064	0.0054	0.0012	0.0328	0.0187	1.022	1.0059	0.0146	0.0083	0.004	0.0018	1.1651	1.1396	1.3149	1.1627			1062577.0	1217311.0	categorical-20003-both_sexes-1141191044	categorical-2463-both_sexes-2463	0.0699	0.0362	0.0464	0.0509	0.1511	0.0009	0.0456	3.3114
EUR	EUR	0.0186	0.2091	0.0067	0.0017	0.0328	0.0419	1.022	1.0297	0.0146	0.0084	0.004	0.0019	1.1651	1.3203	1.3149	1.3863			1062577.0	1217311.0	categorical-20003-both_sexes-1141191044	categorical-2492-both_sexes-2492	0.0699	0.077	0.0464	0.0217	0.5022	5.3213e-37	0.0395	12.7082
EUR	EUR	0.0031	0.0012	0.0062	0.0017	0.0328	0.0247	1.022	1.0208	0.0146	0.008	0.004	0.0026	1.1651	1.1238	1.3149	1.134			1062577.0	1217311.0	categorical-20003-both_sexes-1141191044	categorical-2654-both_sexes-4	0.0699	0.1552	0.0464	0.0594	0.1072	0.0769	0.0606	1.7692
EUR	EUR	0.0031	0.026	0.0065	0.0034	0.0328	0.0631	1.022	0.9878	0.0146	0.0068	0.004	0.0073	1.1651	1.0679	1.3149	1.0713		Ratio < 0, possibly indicating GC correction	1062577.0	1217311.0	categorical-20003-both_sexes-1141191044	categorical-3606-both_sexes-3606	0.0699		0.0464		0.0681	0.3838	0.0782	0.8709
EUR	EUR	0.0032	0.0322	0.0064	0.0014	0.0328	0.0161	1.022	1.015	0.0146	0.0072	0.004	0.0013	1.1651	1.1428	1.3149	1.1508			1062577.0	1217311.0	categorical-20003-both_sexes-1141191044	categorical-41200-both_sexes-G459	0.0699	0.0995	0.0464	0.0474	0.1411	0.0256	0.0632	2.2324
EUR	EUR	0.0018	0.0276	0.0061	0.0011	0.0328	0.0079	1.022	1.007	0.0146	0.0069	0.004	0.0012	1.1651	1.0802	1.3149	1.0757			1062577.0	1217311.0	categorical-20003-both_sexes-1141191044	categorical-41200-both_sexes-H229	0.0699	0.093	0.0464	0.0913	0.1096	0.1257	0.0716	1.5314
EUR	EUR	0.003	-0.0074	0.005	0.001	0.0328	0.0064	1.022	1.0019	0.0146	0.007	0.004	0.0012	1.1651	1.0557	1.3149	1.0564			1062577.0	1217311.0	categorical-20003-both_sexes-1141191044	categorical-41200-both_sexes-H511	0.0699	0.0341	0.0464	0.1234	0.2053	0.0034	0.0701	2.9267
EUR	EUR	0.0044	0.0187	0.007	0.0016	0.0329	0.0151	1.0219	1.0186	0.0143	0.0092	0.0038	0.0018	1.1651	1.1144	1.3153	1.1475			1062577.0	1217311.0	categorical-20003-both_sexes-1141191044	categorical-41200-both_sexes-J183	0.0696	0.126	0.0452	0.0624	0.1991	0.0033	0.0678	2.9362
EUR	EUR	0.005	0.0131	0.0056	0.0011	0.0328	0.0089	1.022	1.0139	0.0146	0.0071	0.004	0.0012	1.1651	1.0864	1.3149	1.0883			1062577.0	1217311.0	categorical-20003-both_sexes-1141191044	categorical-41200-both_sexes-K633	0.0699	0.1574	0.0464	0.0802	0.2905	3.6537e-06	0.0627	4.6302
EUR	EUR	0.0012	0.0216	0.007	0.0015	0.0328	0.0073	1.022	1.0047	0.0146	0.007	0.004	0.0013	1.1651	1.0679	1.3149	1.0678			1062577.0	1217311.0	categorical-20003-both_sexes-1141191044	categorical-41200-both_sexes-V544	0.0699	0.0692	0.0464	0.1031	0.0779	0.463	0.1062	0.7339
EUR	EUR	0.003	0.0146	0.0065	0.0013	0.0328	0.0187	1.022	1.0219	0.0146	0.0079	0.004	0.0016	1.1651	1.1523	1.3149	1.184			1062577.0	1217311.0	categorical-20003-both_sexes-1141191044	categorical-41200-both_sexes-W401	0.0699	0.1192	0.0464	0.0427	0.1201	0.0303	0.0554	2.1663
EUR	EUR	0.0024	0.0216	0.0065	0.0014	0.0328	0.0077	1.022	1.015	0.0146	0.0076	0.004	0.0013	1.1651	1.0772	1.3149	1.0822			1062577.0	1217311.0	categorical-20003-both_sexes-1141191044	categorical-41200-both_sexes-W903	0.0699	0.1824	0.0464	0.0919	0.1492	0.118	0.0954	1.5632
EUR	EUR	0.0056	0.0345	0.0058	0.0011	0.0328	0.0152	1.022	1.0561	0.0146	0.0075	0.004	0.0014	1.1651	1.1715	1.3149	1.1864			1062577.0	1217311.0	categorical-20003-both_sexes-1141191044	categorical-41232-both_sexes-10	0.0699	0.3008	0.0464	0.0402	0.252	3.4026e-06	0.0542	4.6449
EUR	EUR	0.006	0.0414	0.0077	0.0018	0.0328	0.0245	1.022	1.0677	0.0146	0.0088	0.004	0.0019	1.1651	1.2431	1.3149	1.2755			1062577.0	1217311.0	categorical-20003-both_sexes-1141191044	categorical-41244-both_sexes-100	0.0699	0.2457	0.0464	0.0319	0.2105	0.0029	0.0706	2.9805
EUR	EUR	0.003	0.025	0.0067	0.0015	0.0328	0.009	1.022	1.0122	0.0146	0.0081	0.004	0.0014	1.1651	1.0741	1.3149	1.0882			1062577.0	1217311.0	categorical-20003-both_sexes-1141191044	categorical-41245-both_sexes-1040	0.0699	0.1384	0.0464	0.0918	0.1736	0.068	0.0951	1.8248
EUR	EUR	0.0084	0.025	0.0067	0.0015	0.0328	0.0203	1.022	1.042	0.0146	0.0074	0.004	0.0015	1.1651	1.1779	1.3149	1.2156			1062577.0	1217311.0	categorical-20003-both_sexes-1141191044	categorical-41245-both_sexes-1070	0.0699	0.1946	0.0464	0.0344	0.326	5.9833e-11	0.0498	6.5442
EUR	EUR	0.0047	0.028	0.0063	0.0012	0.0328	0.0142	1.022	1.0519	0.0146	0.0072	0.004	0.0015	1.1651	1.1555	1.3149	1.1722			1062577.0	1217311.0	categorical-20003-both_sexes-1141191044	categorical-41245-both_sexes-1280	0.0699	0.3013	0.0464	0.0416	0.217	0.0003	0.0598	3.631
EUR	EUR	0.0079	0.0476	0.0063	0.0014	0.0328	0.0265	1.022	1.0669	0.0146	0.0082	0.004	0.0017	1.1651	1.2664	1.3149	1.2924			1062577.0	1217311.0	categorical-20003-both_sexes-1141191044	categorical-41245-both_sexes-1310	0.0699	0.2287	0.0464	0.0279	0.2667	8.5216e-08	0.0498	5.3557
EUR	EUR	0.0017	0.0381	0.0058	0.0013	0.0328	0.0079	1.022	1.0148	0.0146	0.0069	0.004	0.0013	1.1651	1.0772	1.3149	1.0823			1062577.0	1217311.0	categorical-20003-both_sexes-1141191044	categorical-41245-both_sexes-1370	0.0699	0.1797	0.0464	0.0836	0.1033	0.2176	0.0838	1.2329
EUR	EUR	0.0037	0.0251	0.0076	0.0018	0.0328	0.0349	1.022	1.0463	0.0146	0.0103	0.004	0.002	1.1651	1.2865	1.3149	1.3487			1062577.0	1217311.0	categorical-20003-both_sexes-1141191044	categorical-41245-both_sexes-1840	0.0699	0.1328	0.0464	0.0294	0.1102	0.0575	0.058	1.8993
EUR	EUR	0.0083	0.0285	0.0061	0.0015	0.0328	0.0232	1.022	1.0408	0.0146	0.0078	0.004	0.0017	1.1651	1.1908	1.3149	1.2312			1062577.0	1217311.0	categorical-20003-both_sexes-1141191044	categorical-41246-both_sexes-1160	0.0699	0.1765	0.0464	0.0336	0.3005	6.6369e-11	0.046	6.5286
EUR	EUR	-0.0018	-0.0009	0.0055	0.0012	0.0328	0.0093	1.022	1.021	0.0146	0.0089	0.004	0.0019	1.1651	1.071	1.3149	1.0986			1062577.0	1217311.0	categorical-20003-both_sexes-1141191044	categorical-41246-both_sexes-1390	0.0699	0.2127	0.0464	0.0905	-0.1052	0.118	0.0673	-1.563
EUR	EUR	0.0054	0.0288	0.006	0.0012	0.0328	0.0176	1.022	1.0369	0.0146	0.0076	0.004	0.0016	1.1651	1.1651	1.3149	1.1835			1062577.0	1217311.0	categorical-20003-both_sexes-1141191044	categorical-41246-both_sexes-1480	0.0699	0.2008	0.0464	0.0415	0.2264	2.2962e-06	0.0479	4.7254
EUR	EUR	0.0061	0.0297	0.0057	0.0012	0.0328	0.0272	1.022	1.0155	0.0146	0.0089	0.004	0.002	1.1651	1.2038	1.3149	1.2442			1062577.0	1217311.0	categorical-20003-both_sexes-1141191044	categorical-41246-both_sexes-1530	0.0699	0.0634	0.0464	0.0366	0.2045	1.1814e-07	0.0386	5.2964
EUR	EUR	0.0045	0.0225	0.0077	0.0019	0.0328	0.0391	1.022	1.0374	0.0146	0.0106	0.004	0.0021	1.1651	1.3034	1.3149	1.3661			1062577.0	1217311.0	categorical-20003-both_sexes-1141191044	categorical-41246-both_sexes-2580	0.0699	0.1023	0.0464	0.0291	0.1255	0.0248	0.0559	2.2441
EUR	EUR	0.0037	0.0114	0.0053	0.001	0.0328	0.0156	1.0219	1.0088	0.0147	0.0075	0.004	0.0014	1.1651	1.1082	1.3148	1.1335			1062577.0	1217311.0	categorical-20003-both_sexes-1141191044	categorical-41246-both_sexes-2610	0.0696	0.0659	0.0467	0.0564	0.1616	0.0006	0.0469	3.449
EUR	EUR	0.0083	0.0383	0.0073	0.0017	0.0328	0.031	1.022	1.0382	0.0146	0.0085	0.004	0.0019	1.1651	1.2597	1.3149	1.3029			1062577.0	1217311.0	categorical-20003-both_sexes-1141191044	categorical-41247-both_sexes-1000	0.0699	0.126	0.0464	0.0282	0.2589	1.5837e-06	0.0539	4.8004
EUR	EUR	0.0057	0.0359	0.0065	0.0014	0.0328	0.0228	1.022	1.0353	0.0146	0.0084	0.004	0.0017	1.1651	1.2038	1.3149	1.2276			1062577.0	1217311.0	categorical-20003-both_sexes-1141191044	categorical-41248-both_sexes-1000	0.0699	0.1549	0.0464	0.037	0.2071	0.0002	0.0563	3.6769
EUR	EUR	0.0063	0.0302	0.0065	0.0013	0.0328	0.0271	1.022	1.0413	0.0146	0.0079	0.004	0.0018	1.1651	1.2332	1.3149	1.276			1062577.0	1217311.0	categorical-20003-both_sexes-1141191044	categorical-41249-both_sexes-1001	0.0699	0.1495	0.0464	0.0286	0.2113	8.5548e-06	0.0475	4.4508
EUR	EUR	0.0052	0.0364	0.0064	0.0014	0.0328	0.0175	1.022	1.0771	0.0146	0.0082	0.004	0.0015	1.1651	1.2267	1.3149	1.2259			1062577.0	1217311.0	categorical-20003-both_sexes-1141191044	categorical-41249-both_sexes-1002	0.0699	0.3414	0.0464	0.0365	0.2166	0.0007	0.064	3.3849
EUR	EUR	0.006	0.033	0.006	0.0013	0.0328	0.0159	1.022	1.0273	0.0146	0.0079	0.004	0.0015	1.1651	1.1619	1.3149	1.1635			1062577.0	1217311.0	categorical-20003-both_sexes-1141191044	categorical-41249-both_sexes-2002	0.0699	0.1669	0.0464	0.0485	0.2638	6.4408e-06	0.0585	4.5114
EUR	EUR	0.0055	0.0311	0.0072	0.0017	0.0328	0.0224	1.022	1.0468	0.0146	0.008	0.004	0.0017	1.1651	1.2136	1.3149	1.2384			1062577.0	1217311.0	categorical-20003-both_sexes-1141191044	categorical-41253-both_sexes-18	0.0699	0.1965	0.0464	0.0336	0.2033	0.0029	0.0682	2.9798
EUR	EUR	0.0028	0.0343	0.0071	0.0016	0.0328	0.0161	1.022	1.0308	0.0146	0.0075	0.004	0.0014	1.1651	1.1651	1.3149	1.1708			1062577.0	1217311.0	categorical-20003-both_sexes-1141191044	categorical-41253-both_sexes-70	0.0699	0.1806	0.0464	0.0439	0.1233	0.1036	0.0758	1.6275
EUR	EUR	0.0068	0.0084	0.006	0.0021	0.0328	0.0498	1.022	0.9985	0.0146	0.008	0.004	0.005	1.1651	1.1113	1.3149	1.1328		Ratio < 0, possibly indicating GC correction	1062577.0	1217311.0	categorical-20003-both_sexes-1141191044	categorical-4631-both_sexes-4631	0.0699		0.0464		0.1692	0.0018	0.0543	3.1164
EUR	EUR	0.0103	0.017	0.0066	0.0024	0.0328	0.0513	1.022	1.0045	0.0146	0.0073	0.004	0.0041	1.1651	1.1396	1.3149	1.1476			1062577.0	1217311.0	categorical-20003-both_sexes-1141191044	categorical-4728-both_sexes-4728	0.0699	0.0307	0.0464	0.0494	0.2517	0.0001	0.0655	3.8411
EUR	EUR	-0.0066	-0.0148	0.006	0.0043	0.0328	0.1386	1.022	0.9819	0.0146	0.0078	0.004	0.0142	1.1651	1.0772	1.3149	1.0979		Ratio < 0, possibly indicating GC correction	1062577.0	1217311.0	categorical-20003-both_sexes-1141191044	categorical-5556-both_sexes-5556	0.07		0.0464		-0.0981	0.1289	0.0646	-1.5185
EUR	EUR	0.0071	0.0261	0.0069	0.0017	0.0328	0.0936	1.022	1.1092	0.0146	0.0129	0.004	0.0037	1.1651	1.6792	1.3149	1.8895			1062577.0	1217311.0	categorical-20003-both_sexes-1141191044	categorical-6138-both_sexes-100	0.0699	0.1228	0.0464	0.0146	0.1283	5.4732e-05	0.0318	4.0344
EUR	EUR	-0.0045	-0.0258	0.0072	0.0019	0.0328	0.0847	1.022	1.0969	0.0146	0.012	0.004	0.0033	1.1651	1.6296	1.3149	1.8237			1062577.0	1217311.0	categorical-20003-both_sexes-1141191044	categorical-6138-both_sexes-2	0.0699	0.1176	0.0464	0.0146	-0.0852	0.0227	0.0374	-2.2776
EUR	EUR	-0.0019	-0.0182	0.0066	0.0018	0.0328	0.0441	1.022	1.0462	0.0146	0.0091	0.004	0.0022	1.1651	1.3443	1.3149	1.424			1062577.0	1217311.0	categorical-20003-both_sexes-1141191044	categorical-6138-both_sexes-3	0.0699	0.1089	0.0464	0.0214	-0.0496	0.2994	0.0478	-1.0378
EUR	EUR	-0.0028	-0.0149	0.0062	0.0014	0.0328	0.039	1.022	1.0589	0.0146	0.0095	0.004	0.0022	1.1651	1.3443	1.3149	1.3895			1062577.0	1217311.0	categorical-20003-both_sexes-1141191044	categorical-6138-both_sexes-6	0.0699	0.1513	0.0464	0.0245	-0.0789	0.0512	0.0404	-1.9498
EUR	EUR	-0.0048	-0.0048	0.0067	0.0012	0.0328	0.0189	1.022	1.0283	0.0146	0.0076	0.004	0.0014	1.1651	1.1715	1.3149	1.1891			1062577.0	1217311.0	categorical-20003-both_sexes-1141191044	categorical-6139-both_sexes-3	0.0699	0.1495	0.0464	0.0404	-0.1931	6.3662e-05	0.0483	-3.9988
EUR	EUR	-0.0027	-0.0027	0.006	0.0013	0.0328	0.0208	1.022	1.0423	0.0146	0.0075	0.004	0.0015	1.1651	1.1973	1.3149	1.217			1062577.0	1217311.0	categorical-20003-both_sexes-1141191044	categorical-6141-both_sexes-1	0.0699	0.1947	0.0464	0.0346	-0.1035	0.0275	0.0469	-2.2044
EUR	EUR	-0.0016	-0.0045	0.0062	0.0011	0.0328	0.0064	1.022	1.0016	0.0146	0.0071	0.004	0.0014	1.1651	1.0527	1.3149	1.056			1062577.0	1217311.0	categorical-20003-both_sexes-1141191044	categorical-6141-both_sexes-2	0.0699	0.0279	0.0464	0.1262	-0.1074	0.193	0.0825	-1.3018
EUR	EUR	0.0054	0.0306	0.0064	0.0015	0.0328	0.0216	1.022	1.0234	0.0146	0.0075	0.004	0.0015	1.1651	1.1876	1.3149	1.2085			1062577.0	1217311.0	categorical-20003-both_sexes-1141191044	categorical-6142-both_sexes-4	0.0699	0.1124	0.0464	0.0359	0.2026	0.0009	0.0611	3.3169
EUR	EUR	0.0004	0.0173	0.0052	0.0011	0.0328	0.0068	1.022	1.0063	0.0146	0.0065	0.004	0.0011	1.1651	1.0649	1.3149	1.065			1062577.0	1217311.0	categorical-20003-both_sexes-1141191044	categorical-6144-both_sexes-1	0.0699	0.0976	0.0464	0.1001	0.0241	0.7411	0.0728	0.3304
EUR	EUR	0.0059	0.0223	0.0056	0.0012	0.0328	0.0295	1.022	1.0274	0.0146	0.0083	0.004	0.0019	1.1651	1.2464	1.3149	1.2757			1062577.0	1217311.0	categorical-20003-both_sexes-1141191044	categorical-6145-both_sexes-6	0.0699	0.0995	0.0464	0.0301	0.1883	1.5865e-06	0.0392	4.8
EUR	EUR	-0.006	-0.0457	0.0084	0.0021	0.0328	0.0303	1.022	1.0108	0.0146	0.0093	0.004	0.002	1.1651	1.2365	1.3149	1.2731			1062577.0	1217311.0	categorical-20003-both_sexes-1141191044	categorical-6146-both_sexes-100	0.0699	0.0396	0.0464	0.0341	-0.1908	0.0115	0.0755	-2.5284
EUR	EUR	0.0063	0.0384	0.007	0.0017	0.0328	0.0249	1.022	1.0069	0.0146	0.008	0.004	0.0016	1.1651	1.194	1.3149	1.2197			1062577.0	1217311.0	categorical-20003-both_sexes-1141191044	categorical-6146-both_sexes-2	0.0699	0.0313	0.0464	0.0365	0.2205	0.0009	0.0664	3.3194
EUR	EUR	0.0049	0.0372	0.0081	0.0019	0.0328	0.0215	1.022	1.008	0.0146	0.0077	0.004	0.0018	1.1651	1.1779	1.3149	1.1943			1062577.0	1217311.0	categorical-20003-both_sexes-1141191044	categorical-6146-both_sexes-3	0.0699	0.0412	0.0464	0.0398	0.1863	0.0224	0.0815	2.2842
EUR	EUR	0.0014	-0.0093	0.0055	0.0012	0.0328	0.0099	1.022	1.0267	0.0146	0.007	0.004	0.0013	1.1651	1.1113	1.3149	1.1101			1062577.0	1217311.0	categorical-20003-both_sexes-1141191044	categorical-6147-both_sexes-4	0.0699	0.2424	0.0464	0.0637	0.0802	0.2314	0.067	1.1967
EUR	EUR	-0.0053	-0.0178	0.0067	0.0016	0.0328	0.0347	1.022	1.0475	0.0146	0.0094	0.004	0.0018	1.1651	1.2966	1.3149	1.3487			1062577.0	1217311.0	categorical-20003-both_sexes-1141191044	categorical-6149-both_sexes-100	0.0699	0.1362	0.0464	0.027	-0.1579	0.0017	0.0503	-3.1407
EUR	EUR	0.0018	0.0054	0.0069	0.0015	0.0328	0.0206	1.022	1.0252	0.0146	0.0082	0.004	0.0016	1.1651	1.1811	1.3149	1.2022			1062577.0	1217311.0	categorical-20003-both_sexes-1141191044	categorical-6149-both_sexes-3	0.0699	0.1246	0.0464	0.0405	0.0682	0.232	0.0571	1.1952
EUR	EUR	0.0018	0.0047	0.0064	0.0013	0.0328	0.012	1.022	1.0182	0.0146	0.0068	0.004	0.0014	1.1651	1.1207	1.3149	1.121			1062577.0	1217311.0	categorical-20003-both_sexes-1141191044	categorical-6149-both_sexes-4	0.0699	0.1502	0.0464	0.0565	0.0924	0.179	0.0688	1.3437
EUR	EUR	0.0046	0.0322	0.0084	0.0021	0.0328	0.0493	1.022	1.0661	0.0146	0.0111	0.004	0.0024	1.1651	1.3929	1.3149	1.493			1062577.0	1217311.0	categorical-20003-both_sexes-1141191044	categorical-6149-both_sexes-6	0.0699	0.1341	0.0464	0.0226	0.1137	0.044	0.0565	2.0138
EUR	EUR	0.0056	0.0169	0.0058	0.0013	0.0328	0.0175	1.022	1.0072	0.0146	0.008	0.004	0.0016	1.1651	1.1207	1.3149	1.155			1062577.0	1217311.0	categorical-20003-both_sexes-1141191044	categorical-6150-both_sexes-1	0.0699	0.0464	0.0464	0.0515	0.2323	9.6426e-06	0.0525	4.425
EUR	EUR	-0.0101	-0.0424	0.0099	0.0028	0.0328	0.1078	1.022	1.1075	0.0146	0.0196	0.004	0.0048	1.1651	1.6448	1.3149	2.0617			1062577.0	1217311.0	categorical-20003-both_sexes-1141191044	categorical-6150-both_sexes-100	0.0699	0.1013	0.0464	0.0185	-0.1698	0.0013	0.0527	-3.2203
EUR	EUR	0.0063	0.0362	0.0057	0.0013	0.0328	0.0197	1.022	1.0229	0.0146	0.0076	0.004	0.0017	1.1651	1.1587	1.3149	1.1887			1062577.0	1217311.0	categorical-20003-both_sexes-1141191044	categorical-6150-both_sexes-2	0.0699	0.1211	0.0464	0.0404	0.2457	8.3573e-07	0.0499	4.9268
EUR	EUR	0.0094	0.0342	0.0101	0.0029	0.0328	0.1085	1.022	1.1083	0.0146	0.0203	0.004	0.005	1.1651	1.6448	1.3149	2.0743			1062577.0	1217311.0	categorical-20003-both_sexes-1141191044	categorical-6150-both_sexes-4	0.0699	0.1008	0.0464	0.0189	0.1568	0.0038	0.0542	2.8943
EUR	EUR	0.003	-0.0033	0.005	0.001	0.0328	0.0084	1.022	1.0051	0.0146	0.0072	0.004	0.0014	1.1651	1.0741	1.3149	1.0746			1062577.0	1217311.0	categorical-20003-both_sexes-1141191044	categorical-6151-both_sexes-7	0.0699	0.068	0.0464	0.096	0.1829	0.0019	0.0588	3.1124
EUR	EUR	-0.0027	-0.0134	0.0069	0.0017	0.0328	0.0657	1.022	1.0987	0.0146	0.0201	0.004	0.0057	1.1651	1.3824	1.3149	1.6665			1062577.0	1217311.0	categorical-20003-both_sexes-1141191044	categorical-6152-both_sexes-100	0.0699	0.1481	0.0464	0.0302	-0.0572	0.1424	0.039	-1.4668
EUR	EUR	0.0013	0.0236	0.0074	0.0018	0.0328	0.0491	1.022	1.0734	0.0148	0.0177	0.004	0.0048	1.1651	1.3068	1.3149	1.5029			1062577.0	1217311.0	categorical-20003-both_sexes-1141191044	categorical-6152-both_sexes-8	0.07	0.146	0.047	0.0352	0.0324	0.4894	0.0469	0.6912
EUR	EUR	-0.0073	-0.0307	0.0063	0.0014	0.0328	0.0529	1.022	1.0502	0.0146	0.0097	0.004	0.0024	1.1651	1.421	1.3149	1.4887			1062577.0	1217311.0	categorical-20003-both_sexes-1141191044	categorical-6154-both_sexes-100	0.0699	0.1027	0.0464	0.0198	-0.1754	4.595e-08	0.0321	-5.4663
EUR	EUR	0.0013	-0.0102	0.0067	0.0014	0.0328	0.0194	1.022	1.0125	0.0146	0.0073	0.004	0.0015	1.1651	1.1619	1.3149	1.1726			1062577.0	1217311.0	categorical-20003-both_sexes-1141191044	categorical-6154-both_sexes-2	0.0699	0.0724	0.0464	0.0424	0.0529	0.3432	0.0558	0.9479
EUR	EUR	0.0062	0.0011	0.0069	0.0015	0.0328	0.0406	1.022	1.0389	0.0146	0.0091	0.004	0.0022	1.1651	1.3203	1.3149	1.3843			1062577.0	1217311.0	categorical-20003-both_sexes-1141191044	categorical-6154-both_sexes-3	0.0699	0.1011	0.0464	0.0237	0.1689	7.4806e-06	0.0377	4.4795
EUR	EUR	0.0042	0.0322	0.0058	0.0012	0.0328	0.0194	1.022	1.026	0.0146	0.0069	0.004	0.0014	1.1651	1.1715	1.3149	1.1866			1062577.0	1217311.0	categorical-20003-both_sexes-1141191044	categorical-6154-both_sexes-5	0.0699	0.1394	0.0464	0.0371	0.1674	0.0003	0.046	3.6354
EUR	EUR	0.0003	-0.0075	0.0058	0.0014	0.0328	0.0271	1.022	1.0173	0.0146	0.0082	0.004	0.0016	1.1651	1.2234	1.3149	1.2482			1062577.0	1217311.0	categorical-20003-both_sexes-1141191044	categorical-6155-both_sexes-100	0.0699	0.0698	0.0464	0.0332	0.0116	0.8009	0.046	0.2521
EUR	EUR	0.0051	0.0317	0.0064	0.0012	0.0328	0.0304	1.022	1.044	0.0146	0.0087	0.004	0.0017	1.1651	1.2664	1.3149	1.3025			1062577.0	1217311.0	categorical-20003-both_sexes-1141191044	categorical-6159-both_sexes-3	0.0699	0.1455	0.0464	0.0289	0.1605	4.7515e-05	0.0395	4.0675
EUR	EUR	0.0058	0.016	0.0061	0.0013	0.0328	0.018	1.022	1.0241	0.0146	0.0082	0.004	0.0015	1.1651	1.1587	1.3149	1.177			1062577.0	1217311.0	categorical-20003-both_sexes-1141191044	categorical-6159-both_sexes-5	0.0699	0.136	0.0464	0.0462	0.2369	5.3224e-06	0.052	4.5517
EUR	EUR	0.005	0.0181	0.0062	0.0013	0.0328	0.0107	1.022	1.0036	0.0146	0.0065	0.004	0.0012	1.1651	1.0895	1.3149	1.0949			1062577.0	1217311.0	categorical-20003-both_sexes-1141191044	categorical-6159-both_sexes-8	0.0699	0.0378	0.0464	0.0681	0.2638	0.0002	0.0714	3.6953
EUR	EUR	-0.0042	-0.0192	0.006	0.0013	0.0328	0.0323	1.022	1.0317	0.0146	0.0085	0.004	0.0017	1.1651	1.2597	1.3149	1.3029			1062577.0	1217311.0	categorical-20003-both_sexes-1141191044	categorical-6160-both_sexes-1	0.0699	0.1047	0.0464	0.0281	-0.13	0.0015	0.0409	-3.177
EUR	EUR	0.0042	0.017	0.0078	0.0019	0.0328	0.0325	1.022	1.0351	0.0146	0.0086	0.004	0.0018	1.1651	1.2664	1.3149	1.3132			1062577.0	1217311.0	categorical-20003-both_sexes-1141191044	categorical-6160-both_sexes-100	0.0699	0.112	0.0464	0.0274	0.1297	0.0359	0.0618	2.0985
EUR	EUR	-0.0002	-0.0068	0.0064	0.0015	0.0328	0.0332	1.022	1.0296	0.0146	0.0082	0.004	0.0017	1.1651	1.2631	1.3149	1.3165			1062577.0	1217311.0	categorical-20003-both_sexes-1141191044	categorical-6160-both_sexes-2	0.0699	0.0934	0.0464	0.0258	-0.006	0.8966	0.0458	-0.13
EUR	EUR	0.0019	-0.0202	0.0081	0.002	0.0328	0.045	1.022	1.0566	0.0146	0.0089	0.004	0.0023	1.1651	1.3719	1.3149	1.4432			1062577.0	1217311.0	categorical-20003-both_sexes-1141191044	categorical-6160-both_sexes-3	0.0699	0.1277	0.0464	0.0201	0.0487	0.3423	0.0513	0.9496
EUR	EUR	-0.0012	-0.0071	0.0061	0.0013	0.0328	0.0158	1.022	1.0051	0.0146	0.0078	0.004	0.0015	1.1651	1.1238	1.3149	1.1435			1062577.0	1217311.0	categorical-20003-both_sexes-1141191044	categorical-6160-both_sexes-4	0.0699	0.0353	0.0464	0.0544	-0.0519	0.3805	0.0592	-0.877
EUR	EUR	-0.0026	0.0005	0.0062	0.0014	0.0328	0.0206	1.022	1.0262	0.0146	0.0074	0.004	0.0015	1.1651	1.1843	1.3149	1.2033			1062577.0	1217311.0	categorical-20003-both_sexes-1141191044	categorical-6160-both_sexes-5	0.0699	0.1289	0.0464	0.0364	-0.0993	0.0646	0.0537	-1.8483
EUR	EUR	-0.0006	-0.0188	0.0073	0.0017	0.0328	0.0292	1.022	1.0527	0.0146	0.0095	0.004	0.0021	1.1651	1.2597	1.3149	1.2992			1062577.0	1217311.0	categorical-20003-both_sexes-1141191044	categorical-6162-both_sexes-2	0.0699	0.176	0.0464	0.0318	-0.0206	0.7187	0.0572	-0.3601
EUR	EUR	-0.0045	-0.0103	0.0056	0.0012	0.0328	0.0252	1.022	1.027	0.0146	0.0075	0.004	0.0016	1.1651	1.2136	1.3149	1.2397			1062577.0	1217311.0	categorical-20003-both_sexes-1141191044	categorical-6162-both_sexes-4	0.0699	0.1125	0.0464	0.0312	-0.1561	0.0002	0.0419	-3.7281
EUR	EUR	0.0073	0.0039	0.0062	0.0013	0.0328	0.0216	1.022	1.0335	0.0146	0.0075	0.004	0.0015	1.1651	1.1843	1.3149	1.2143			1062577.0	1217311.0	categorical-20003-both_sexes-1141191044	categorical-6164-both_sexes-100	0.0699	0.1562	0.0464	0.035	0.2756	2.2912e-07	0.0533	5.174
EUR	EUR	-0.0077	-0.0111	0.0062	0.0014	0.0328	0.0422	1.022	1.0439	0.0146	0.01	0.004	0.0021	1.1651	1.3374	1.3149	1.4058			1062577.0	1217311.0	categorical-20003-both_sexes-1141191044	categorical-6164-both_sexes-2	0.0699	0.1081	0.0464	0.0246	-0.2062	1.0833e-08	0.0361	-5.7171
EUR	EUR	-0.0028	-0.019	0.0061	0.0012	0.0328	0.0234	1.022	1.0274	0.0146	0.0076	0.004	0.0014	1.1651	1.1973	1.3149	1.2247			1062577.0	1217311.0	categorical-20003-both_sexes-1141191044	categorical-6164-both_sexes-3	0.0699	0.122	0.0464	0.0339	-0.0996	0.0256	0.0446	-2.2322
EUR	EUR	-0.0022	-0.005	0.0062	0.0015	0.0328	0.0358	1.022	1.025	0.0146	0.0085	0.004	0.0018	1.1651	1.2865	1.3149	1.3301			1062577.0	1217311.0	categorical-20003-both_sexes-1141191044	categorical-6164-both_sexes-4	0.0699	0.0759	0.0464	0.0258	-0.0631	0.1681	0.0458	-1.3782
EUR	EUR	-0.0021	-0.016	0.0062	0.0013	0.0328	0.03	1.022	1.0333	0.0146	0.0078	0.004	0.0017	1.1651	1.2431	1.3149	1.2889			1062577.0	1217311.0	categorical-20003-both_sexes-1141191044	categorical-6164-both_sexes-5	0.0699	0.1153	0.0464	0.0271	-0.0665	0.1299	0.0439	-1.5145
EUR	EUR	-0.002	-0.0003	0.0066	0.0015	0.0328	0.0229	1.022	1.0263	0.0147	0.0077	0.004	0.0017	1.1651	1.2005	1.3151	1.2227			1062577.0	1217311.0	categorical-20003-both_sexes-1141191044	categorical-6179-both_sexes-1	0.0699	0.1181	0.0466	0.0347	-0.0723	0.1895	0.0551	-1.3122
EUR	EUR	0.0025	-0.0047	0.0074	0.0017	0.0328	0.0264	1.0222	1.036	0.0146	0.0082	0.004	0.002	1.1651	1.2365	1.3151	1.263			1062577.0	1217311.0	categorical-20003-both_sexes-1141191044	categorical-6179-both_sexes-100	0.0705	0.1371	0.0463	0.0313	0.0834	0.1444	0.0571	1.4597
EUR	EUR	-0.0023	-0.0078	0.0062	0.0012	0.0328	0.0211	1.022	1.019	0.0146	0.0076	0.004	0.0017	1.1651	1.1747	1.3149	1.1955			1062577.0	1217311.0	categorical-20003-both_sexes-1141191044	categorical-6179-both_sexes-2	0.0699	0.0973	0.0464	0.039	-0.0868	0.0553	0.0453	-1.9164
EUR	EUR	-0.0018	-0.0084	0.0054	0.0011	0.0328	0.0119	1.022	1.0229	0.0146	0.0066	0.004	0.0013	1.1651	1.1113	1.3149	1.1227			1062577.0	1217311.0	categorical-20003-both_sexes-1141191044	categorical-670-both_sexes-1	0.0699	0.1865	0.0464	0.0541	-0.0935	0.0983	0.0566	-1.6533
EUR	EUR	-0.0039	-0.0148	0.0062	0.0014	0.0328	0.0286	1.022	1.0264	0.0146	0.009	0.004	0.0017	1.1651	1.2431	1.3149	1.2638			1062577.0	1217311.0	categorical-20003-both_sexes-1141191044	categorical-680-both_sexes-1	0.0699	0.1001	0.0464	0.0342	-0.1264	0.0095	0.0487	-2.5936
EUR	EUR	0.0077	0.0158	0.0058	0.0013	0.0328	0.0305	1.022	1.0565	0.0146	0.0086	0.004	0.0018	1.1651	1.2865	1.3149	1.314			1062577.0	1217311.0	categorical-20003-both_sexes-1141191044	categorical-680-both_sexes-3	0.0699	0.1801	0.0464	0.0275	0.2447	3.8869e-10	0.0391	6.2585
EUR	EUR	0.0009	-0.0088	0.0074	0.0019	0.0328	0.1413	1.022	1.2172	0.0146	0.0343	0.004	0.0117	1.1651	1.7965	1.3149	2.3697			1062577.0	1217311.0	categorical-20003-both_sexes-1141191044	continuous-102-both_sexes-irnt	0.0699	0.1586	0.0464	0.0251	0.0138	0.6334	0.0288	0.4769
EUR	EUR	0.0016	0.0157	0.0065	0.0016	0.0328	0.0761	1.022	1.0566	0.0146	0.011	0.004	0.0033	1.1651	1.5144	1.3149	1.6414			1062577.0	1217311.0	categorical-20003-both_sexes-1141191044	continuous-1050-both_sexes	0.0699	0.0882	0.0464	0.0172	0.0325	0.3273	0.0332	0.9796
EUR	EUR	0.0082	0.0251	0.0068	0.0017	0.0328	0.1091	1.022	1.0939	0.0146	0.0138	0.004	0.004	1.1651	1.7609	1.3149	1.9929			1062577.0	1217311.0	categorical-20003-both_sexes-1141191044	continuous-1070-both_sexes	0.0699	0.0946	0.0464	0.0139	0.1368	1.896e-06	0.0287	4.7642
EUR	EUR	0.0011	0.0117	0.0078	0.002	0.0328	0.0509	1.022	1.0764	0.0146	0.0104	0.004	0.0025	1.1651	1.4245	1.3149	1.5112			1062577.0	1217311.0	categorical-20003-both_sexes-1141191044	continuous-1110-both_sexes	0.0699	0.1495	0.0464	0.0204	0.0267	0.5903	0.0496	0.5384
EUR	EUR	0.0014	0.0197	0.0082	0.0021	0.0328	0.0431	1.022	1.0432	0.0146	0.0086	0.004	0.0024	1.1651	1.3101	1.3149	1.3545			1062577.0	1217311.0	categorical-20003-both_sexes-1141191044	continuous-1120-both_sexes	0.0699	0.1219	0.0464	0.0244	0.0376	0.5129	0.0574	0.6543
EUR	EUR	-0.0018	-0.0019	0.0056	0.0013	0.0328	0.0133	1.022	1.0078	0.0146	0.0067	0.004	0.0015	1.1651	1.0926	1.3149	1.1015			1062577.0	1217311.0	categorical-20003-both_sexes-1141191044	continuous-1140-both_sexes	0.0699	0.0771	0.0464	0.0661	-0.0854	0.1757	0.063	-1.3542
EUR	EUR	-0.0015	-0.0106	0.008	0.002	0.0328	0.0717	1.022	1.0563	0.0146	0.0102	0.004	0.0032	1.1651	1.5035	1.3149	1.6608			1062577.0	1217311.0	categorical-20003-both_sexes-1141191044	continuous-1160-both_sexes	0.0699	0.0851	0.0464	0.0154	-0.0313	0.4469	0.0412	-0.7607
EUR	EUR	0.0041	-0.0075	0.0085	0.0022	0.0328	0.111	1.022	1.1569	0.0146	0.0142	0.004	0.0042	1.1651	1.7569	1.3149	2.0077			1062577.0	1217311.0	categorical-20003-both_sexes-1141191044	continuous-1180-both_sexes	0.0699	0.1557	0.0464	0.0141	0.0678	0.0678	0.0371	1.8265
EUR	EUR	0.0042	0.0257	0.0066	0.0014	0.0328	0.049	1.022	1.0462	0.0146	0.0102	0.004	0.0025	1.1651	1.3789	1.3149	1.4599			1062577.0	1217311.0	categorical-20003-both_sexes-1141191044	continuous-1220-both_sexes	0.0699	0.1004	0.0464	0.0223	0.1046	0.0035	0.0358	2.9212
EUR	EUR	0.0044	0.0006	0.0067	0.0016	0.0328	0.0567	1.022	1.0382	0.0146	0.0109	0.004	0.0026	1.1651	1.421	1.3149	1.5256			1062577.0	1217311.0	categorical-20003-both_sexes-1141191044	continuous-1239-both_sexes	0.0699	0.0727	0.0464	0.0208	0.1029	0.011	0.0405	2.5427
EUR	EUR	-0.0026	-0.0164	0.0071	0.0021	0.0328	0.0879	1.022	1.1112	0.0146	0.0127	0.004	0.0039	1.1651	1.607	1.3149	1.8088			1062577.0	1217311.0	categorical-20003-both_sexes-1141191044	continuous-1249-both_sexes	0.0699	0.1375	0.0464	0.0158	-0.0479	0.2188	0.039	-1.2297
EUR	EUR	0.002	0.0043	0.0052	0.0011	0.0328	0.0107	1.022	1.0155	0.0146	0.0072	0.004	0.0015	1.1651	1.0926	1.3149	1.1006			1062577.0	1217311.0	categorical-20003-both_sexes-1141191044	continuous-1259-both_sexes	0.0699	0.154	0.0464	0.0715	0.1082	0.0757	0.0609	1.7763
EUR	EUR	0.0024	0.0092	0.0054	0.0012	0.0328	0.0107	1.022	1.0114	0.0146	0.0073	0.004	0.0014	1.1651	1.0957	1.3149	1.0938			1062577.0	1217311.0	categorical-20003-both_sexes-1141191044	continuous-1269-both_sexes	0.0699	0.122	0.0464	0.0774	0.1283	0.0412	0.0628	2.041
EUR	EUR	0.0009	0.0034	0.0074	0.0018	0.0328	0.0389	1.022	1.0441	0.0146	0.0081	0.004	0.0019	1.1651	1.3101	1.3149	1.3702			1062577.0	1217311.0	categorical-20003-both_sexes-1141191044	continuous-1289-both_sexes	0.0699	0.1191	0.0464	0.022	0.0246	0.6336	0.0516	0.4767
EUR	EUR	-0.0017	-0.0183	0.0059	0.0013	0.0328	0.0451	1.022	1.0314	0.0146	0.0095	0.004	0.0024	1.1651	1.3068	1.3149	1.3904			1062577.0	1217311.0	categorical-20003-both_sexes-1141191044	continuous-1299-both_sexes	0.0699	0.0805	0.0464	0.0243	-0.0429	0.1886	0.0326	-1.3149
EUR	EUR	-0.005	-0.0023	0.0081	0.0022	0.0328	0.0667	1.022	1.032	0.0146	0.0128	0.004	0.0034	1.1651	1.4602	1.3149	1.6147			1062577.0	1217311.0	categorical-20003-both_sexes-1141191044	continuous-1329-both_sexes	0.0699	0.052	0.0464	0.0208	-0.1074	0.0169	0.0449	-2.3894
EUR	EUR	-0.0029	0.0145	0.0075	0.0018	0.0328	0.0282	1.022	1.0216	0.0146	0.0088	0.004	0.0018	1.1651	1.2234	1.3149	1.2654			1062577.0	1217311.0	categorical-20003-both_sexes-1141191044	continuous-1339-both_sexes	0.0699	0.0816	0.0464	0.0333	-0.0944	0.0967	0.0568	-1.661
EUR	EUR	0.0046	-0.001	0.0086	0.0023	0.0328	0.0453	1.022	1.0515	0.0146	0.0118	0.004	0.0029	1.1651	1.365	1.3149	1.4514			1062577.0	1217311.0	categorical-20003-both_sexes-1141191044	continuous-1349-both_sexes	0.0699	0.1141	0.0464	0.0261	0.1206	0.0362	0.0576	2.0942
EUR	EUR	0.0167	0.145	0.007	0.0018	0.0328	0.0659	1.022	1.0502	0.0146	0.0105	0.004	0.0024	1.1651	1.5035	1.3149	1.6102			1062577.0	1217311.0	categorical-20003-both_sexes-1141191044	continuous-135-both_sexes	0.0699	0.0822	0.0464	0.0173	0.3598	1.4508e-24	0.0352	10.2303
EUR	EUR	0.0063	0.0394	0.0075	0.0017	0.0328	0.0397	1.022	1.0661	0.0146	0.0091	0.004	0.002	1.1651	1.3512	1.3149	1.4063			1062577.0	1217311.0	categorical-20003-both_sexes-1141191044	continuous-136-both_sexes	0.0699	0.1626	0.0464	0.0225	0.175	0.0007	0.0517	3.385
EUR	EUR	0.0162	0.144	0.0073	0.0018	0.0328	0.0677	1.022	1.0573	0.0146	0.01	0.004	0.0025	1.1651	1.5071	1.3149	1.6352			1062577.0	1217311.0	categorical-20003-both_sexes-1141191044	continuous-137-both_sexes	0.0699	0.0902	0.0464	0.0158	0.3437	6.4845e-20	0.0376	9.1359
EUR	EUR	-0.0014	-0.0358	0.0091	0.0024	0.0328	0.0627	1.022	1.0841	0.0146	0.0122	0.004	0.0031	1.1651	1.4998	1.3149	1.621			1062577.0	1217311.0	categorical-20003-both_sexes-1141191044	continuous-1408-both_sexes	0.0699	0.1354	0.0464	0.0197	-0.0316	0.5686	0.0555	-0.5701
EUR	EUR	0.0003	-0.0069	0.0057	0.0012	0.0328	0.0506	1.022	1.0416	0.0146	0.0099	0.004	0.0025	1.1651	1.3894	1.3149	1.4646			1062577.0	1217311.0	categorical-20003-both_sexes-1141191044	continuous-1438-both_sexes-irnt	0.0699	0.0896	0.0464	0.0214	0.0063	0.8317	0.0298	0.2125
EUR	EUR	-0.0017	0.0014	0.006	0.0013	0.0328	0.061	1.022	1.0489	0.0146	0.0116	0.004	0.0027	1.1651	1.4316	1.3149	1.5393			1062577.0	1217311.0	categorical-20003-both_sexes-1141191044	continuous-1458-both_sexes	0.0699	0.0907	0.0464	0.0214	-0.037	0.2134	0.0298	-1.2444
EUR	EUR	0.003	-0.0044	0.007	0.0015	0.0328	0.0865	1.022	1.0338	0.0146	0.0136	0.004	0.0043	1.1651	1.5622	1.3149	1.7755			1062577.0	1217311.0	categorical-20003-both_sexes-1141191044	continuous-1478-both_sexes	0.0699	0.0436	0.0464	0.0176	0.0557	0.0568	0.0292	1.9052
EUR	EUR	0.0018	0.0128	0.0066	0.0016	0.0328	0.0564	1.022	1.0612	0.0146	0.0115	0.004	0.0034	1.1651	1.4175	1.3149	1.5364			1062577.0	1217311.0	categorical-20003-both_sexes-1141191044	continuous-1488-both_sexes-irnt	0.0699	0.1142	0.0464	0.0214	0.0416	0.2499	0.0361	1.1507
EUR	EUR	-0.0013	-0.0048	0.0062	0.0015	0.0328	0.0495	1.022	1.0409	0.0146	0.011	0.004	0.0037	1.1651	1.3443	1.3149	1.4355			1062577.0	1217311.0	categorical-20003-both_sexes-1141191044	continuous-1498-both_sexes	0.0699	0.0939	0.0464	0.0253	-0.033	0.3658	0.0365	-0.9045
EUR	EUR	0.0007	0.0048	0.0064	0.0014	0.0328	0.0786	1.022	1.0549	0.0146	0.0112	0.004	0.0034	1.1651	1.5548	1.3149	1.7291			1062577.0	1217311.0	categorical-20003-both_sexes-1141191044	continuous-1518-both_sexes	0.0699	0.0754	0.0464	0.0154	0.0146	0.6063	0.0283	0.5154
EUR	EUR	-0.0007	0.0019	0.0061	0.0014	0.0328	0.0623	1.022	1.0481	0.0146	0.01	0.004	0.0031	1.1651	1.4423	1.3149	1.5326			1062577.0	1217311.0	categorical-20003-both_sexes-1141191044	continuous-1528-both_sexes	0.0699	0.0902	0.0464	0.0188	-0.0155	0.6199	0.0312	-0.496
EUR	EUR	0.0013	0.0199	0.0061	0.0014	0.0328	0.0434	1.022	1.0302	0.0146	0.0091	0.004	0.0022	1.1651	1.3306	1.3149	1.3954			1062577.0	1217311.0	categorical-20003-both_sexes-1141191044	continuous-1548-both_sexes	0.0699	0.0764	0.0464	0.023	0.0357	0.3384	0.0373	0.9574
EUR	EUR	0.0064	0.0577	0.0062	0.0015	0.0328	0.0779	1.022	1.1443	0.0146	0.012	0.004	0.0035	1.1651	1.6524	1.3149	1.8066			1062577.0	1217311.0	categorical-20003-both_sexes-1141191044	continuous-1558-both_sexes	0.0699	0.1789	0.0464	0.0149	0.1275	5.346e-06	0.028	4.5507
EUR	EUR	0.0011	0.0096	0.0083	0.002	0.0328	0.2359	1.022	1.3996	0.0146	0.0413	0.004	0.0121	1.1651	2.2071	1.3149	3.4138			1062577.0	1217311.0	categorical-20003-both_sexes-1141191044	continuous-1697-both_sexes	0.0699	0.1655	0.0464	0.0171	0.0126	0.5872	0.0232	0.5429
EUR	EUR	-0.0013	-0.0123	0.008	0.0016	0.0328	0.1163	1.022	1.2187	0.0145	0.0986	0.004	0.0285	1.1651	1.5108	1.3149	2.28			1062577.0	1217311.0	categorical-20003-both_sexes-1141191044	continuous-1717-both_sexes	0.0699	0.1709	0.0462	0.077	-0.0203	0.4502	0.0269	-0.7551
EUR	EUR	-0.0002	0.013	0.0073	0.0018	0.0328	0.0692	1.022	1.0784	0.0146	0.0152	0.004	0.0033	1.1651	1.4817	1.3149	1.6257			1062577.0	1217311.0	categorical-20003-both_sexes-1141191044	continuous-1757-both_sexes	0.0699	0.1252	0.0464	0.0243	-0.0044	0.9068	0.0373	-0.1171
EUR	EUR	-0.0047	-0.023	0.007	0.0025	0.0328	0.0604	1.022	1.0663	0.0146	0.009	0.004	0.0044	1.1651	1.2531	1.3149	1.2671			1062577.0	1217311.0	categorical-20003-both_sexes-1141191044	continuous-1845-both_sexes-irnt	0.0699	0.2483	0.0464	0.0338	-0.1062	0.0719	0.059	-1.7998
EUR	EUR	0.0056	0.0123	0.0057	0.0013	0.0328	0.0329	1.022	1.0638	0.0146	0.008	0.004	0.0018	1.1651	1.3068	1.3149	1.3417			1062577.0	1217311.0	categorical-20003-both_sexes-1141191044	continuous-189-both_sexes-irnt	0.0699	0.1868	0.0464	0.0233	0.1691	1.3299e-05	0.0388	4.3551
EUR	EUR	0.0026	0.0475	0.0058	0.0015	0.0328	0.0255	1.022	1.0119	0.0146	0.0078	0.004	0.0022	1.1651	1.1555	1.3149	1.1738			1062577.0	1217311.0	categorical-20003-both_sexes-1141191044	continuous-20009-both_sexes-irnt	0.0699	0.0682	0.0464	0.0451	0.0884	0.0906	0.0522	1.6923
EUR	EUR																				0.0	categorical-20003-both_sexes-1141191044	continuous-20015-both_sexes-irnt
EUR	EUR	-0.0077	-0.0193	0.0071	0.0029	0.0328	0.2152	1.022	1.1164	0.0146	0.012	0.004	0.0099	1.1651	1.5696	1.3149	1.7183			1062577.0	1217311.0	categorical-20003-both_sexes-1141191044	continuous-20016-both_sexes-irnt	0.0699	0.1621	0.0464	0.0167	-0.0917	0.0103	0.0357	-2.5671
EUR	EUR	0.0005	0.0102	0.0052	0.0017	0.0328	0.0184	1.022	1.0318	0.0146	0.0073	0.004	0.0036	1.1651	1.0802	1.3149	1.0808			1062577.0	1217311.0	categorical-20003-both_sexes-1141191044	continuous-20021-both_sexes-irnt	0.0699	0.393	0.0464	0.0903	0.0196	0.7754	0.0687	0.2853
EUR	EUR	0.0009	0.0095	0.0074	0.0017	0.0328	0.0771	1.022	1.1053	0.0146	0.0112	0.004	0.0029	1.1651	1.592	1.3149	1.7601			1062577.0	1217311.0	categorical-20003-both_sexes-1141191044	continuous-20023-both_sexes-irnt	0.0699	0.1386	0.0464	0.0148	0.0185	0.5907	0.0343	0.5378
EUR	EUR	0.0096	0.0122	0.01	0.0032	0.0328	0.1044	1.022	1.0954	0.0146	0.0154	0.004	0.0056	1.1651	1.6183	1.3149	1.8508			1062577.0	1217311.0	categorical-20003-both_sexes-1141191044	continuous-20127-both_sexes-irnt	0.0699	0.1121	0.0464	0.0181	0.1641	0.0014	0.0515	3.1872
EUR	EUR	0.0006	0.0048	0.0085	0.0036	0.0328	0.446	1.022	1.1437	0.0146	0.0262	0.004	0.0246	1.1651	1.7452	1.3149	2.4289			1062577.0	1217311.0	categorical-20003-both_sexes-1141191044	continuous-20153-both_sexes-irnt	0.0699	0.1006	0.0464	0.0183	0.0048	0.8707	0.0297	0.1627
EUR	EUR	0.0053	0.008	0.0053	0.0019	0.0328	0.0543	1.022	1.0076	0.0148	0.007	0.004	0.0043	1.1651	1.1428	1.315	1.1562			1062577.0	1217311.0	categorical-20003-both_sexes-1141191044	continuous-20498-both_sexes	0.0699	0.0484	0.0469	0.0447	0.1263	0.0056	0.0456	2.769
EUR	EUR	0.0082	0.0125	0.0072	0.0018	0.0328	0.0438	1.022	1.0248	0.0146	0.0092	0.004	0.0025	1.1651	1.3238	1.3149	1.3847			1062577.0	1217311.0	categorical-20003-both_sexes-1141191044	continuous-2050-both_sexes	0.0699	0.0646	0.0464	0.024	0.2167	1.6711e-06	0.0453	4.7896
EUR	EUR	0.0059	-0.0045	0.0058	0.0022	0.0328	0.0431	1.022	1.0289	0.0146	0.0077	0.004	0.0047	1.1651	1.1396	1.3149	1.1513			1062577.0	1217311.0	categorical-20003-both_sexes-1141191044	continuous-20506-both_sexes	0.0699	0.1908	0.0464	0.0509	0.1575	0.007	0.0584	2.6979
EUR	EUR	0.0068	0.0006	0.0057	0.002	0.0328	0.0433	1.022	1.0215	0.0146	0.0071	0.004	0.0043	1.1651	1.1333	1.3149	1.1411			1062577.0	1217311.0	categorical-20003-both_sexes-1141191044	continuous-20512-both_sexes	0.0699	0.1527	0.0464	0.0504	0.1794	0.0011	0.0552	3.2523
EUR	EUR	0.0087	0.0227	0.0057	0.0019	0.0328	0.0582	1.022	1.03	0.0146	0.0078	0.004	0.005	1.1651	1.1779	1.3149	1.1948			1062577.0	1217311.0	categorical-20003-both_sexes-1141191044	continuous-20519-both_sexes	0.0699	0.1539	0.0464	0.0403	0.1979	1.7494e-05	0.0461	4.2947
EUR	EUR	0.0065	0.0123	0.0062	0.0015	0.0328	0.0438	1.022	1.033	0.0146	0.0096	0.004	0.0025	1.1651	1.3306	1.3149	1.3954			1062577.0	1217311.0	categorical-20003-both_sexes-1141191044	continuous-2070-both_sexes	0.0699	0.0834	0.0464	0.0242	0.1713	9.4079e-06	0.0387	4.4304
EUR	EUR	0.0155	0.0747	0.0099	0.0031	0.0328	0.2391	1.022	1.3	0.0146	0.0244	0.004	0.0082	1.1651	2.5357	1.3149	3.3572			1062577.0	1217311.0	categorical-20003-both_sexes-1141191044	continuous-21001-both_sexes-irnt	0.0699	0.1272	0.0464	0.0103	0.1753	1.5869e-05	0.0406	4.3163
EUR	EUR	0.0146	0.0731	0.009	0.0026	0.0328	0.266	1.022	1.3674	0.0146	0.03	0.004	0.0095	1.1651	2.6503	1.3149	3.6128			1062577.0	1217311.0	categorical-20003-both_sexes-1141191044	continuous-21002-both_sexes-irnt	0.0699	0.1406	0.0464	0.0115	0.1557	1.2189e-06	0.0321	4.8525
EUR	EUR	-0.0071	-0.0178	0.0094	0.0029	0.0328	0.1474	1.022	1.1911	0.0146	0.0167	0.004	0.0056	1.1651	1.9548	1.3149	2.3258			1062577.0	1217311.0	categorical-20003-both_sexes-1141191044	continuous-2139-both_sexes-irnt	0.0699	0.1441	0.0464	0.0126	-0.1025	0.0243	0.0455	-2.2529
EUR	EUR	0.0142	0.0934	0.0079	0.002	0.0328	0.1005	1.022	1.0799	0.0146	0.0117	0.004	0.0033	1.1651	1.7374	1.3149	1.9338			1062577.0	1217311.0	categorical-20003-both_sexes-1141191044	continuous-2178-both_sexes	0.0699	0.0855	0.0464	0.0125	0.248	7.8793e-10	0.0403	6.1473
EUR	EUR	-0.0002	-0.0142	0.0071	0.0019	0.0328	0.0689	1.022	1.081	0.0146	0.0119	0.004	0.0035	1.1651	1.4387	1.3149	1.5882			1062577.0	1217311.0	categorical-20003-both_sexes-1141191044	continuous-2217-both_sexes-irnt	0.0699	0.1376	0.0464	0.0203	-0.0041	0.9212	0.0409	-0.0989
EUR	EUR	0.0044	0.0185	0.0065	0.0016	0.0328	0.0752	1.022	1.0636	0.0146	0.0105	0.004	0.003	1.1651	1.5808	1.3149	1.697			1062577.0	1217311.0	categorical-20003-both_sexes-1141191044	continuous-2237-both_sexes	0.0699	0.0913	0.0464	0.015	0.0876	0.0045	0.0308	2.84
EUR	EUR	-0.0019	0.0089	0.0067	0.0014	0.0328	0.0601	1.022	1.0463	0.0146	0.016	0.004	0.0055	1.1651	1.4175	1.3149	1.562			1062577.0	1217311.0	categorical-20003-both_sexes-1141191044	continuous-2267-both_sexes	0.0699	0.0824	0.0464	0.0285	-0.0439	0.1788	0.0326	-1.3446
EUR	EUR	0.0003	0.01	0.0072	0.0019	0.0328	0.0223	1.022	1.0177	0.0146	0.0086	0.004	0.0018	1.1651	1.1811	1.3149	1.1995			1062577.0	1217311.0	categorical-20003-both_sexes-1141191044	continuous-2277-both_sexes	0.0699	0.0889	0.0464	0.043	0.0121	0.8671	0.0726	0.1673
EUR	EUR	0.0063	0.016	0.0059	0.0012	0.0328	0.0328	1.022	1.0241	0.0146	0.0087	0.004	0.0018	1.1651	1.2697	1.3149	1.3012			1062577.0	1217311.0	categorical-20003-both_sexes-1141191044	continuous-2296-both_sexes	0.0699	0.08	0.0464	0.029	0.1934	1.2972e-06	0.04	4.8402
EUR	EUR	0.0143	0.0723	0.0089	0.0026	0.0328	0.2623	1.022	1.3402	0.0146	0.0292	0.004	0.0093	1.1651	2.5831	1.3149	3.5238			1062577.0	1217311.0	categorical-20003-both_sexes-1141191044	continuous-23098-both_sexes-irnt	0.0699	0.1348	0.0464	0.0116	0.1545	1.7549e-06	0.0323	4.7798
EUR	EUR	0.014	0.0667	0.0078	0.0022	0.0328	0.2343	1.022	1.1556	0.0146	0.0223	0.004	0.0071	1.1651	2.4421	1.3149	3.1063			1062577.0	1217311.0	categorical-20003-both_sexes-1141191044	continuous-23099-both_sexes-irnt	0.0699	0.0739	0.0464	0.0106	0.16	2.7056e-08	0.0288	5.5595
EUR	EUR	0.0147	0.0723	0.0085	0.0025	0.0328	0.2422	1.022	1.3525	0.0146	0.0248	0.004	0.008	1.1651	2.5736	1.3149	3.3612			1062577.0	1217311.0	categorical-20003-both_sexes-1141191044	continuous-23100-both_sexes-irnt	0.0699	0.1493	0.0464	0.0105	0.1647	3.3836e-07	0.0323	5.1007
EUR	EUR	0.011	0.0455	0.0097	0.0027	0.0328	0.3042	1.022	1.4914	0.0146	0.045	0.004	0.013	1.1651	2.7379	1.3149	4.0632			1062577.0	1217311.0	categorical-20003-both_sexes-1141191044	continuous-23101-both_sexes-irnt	0.0699	0.1604	0.0464	0.0147	0.1102	0.0002	0.0294	3.7443
EUR	EUR	0.011	0.0458	0.0097	0.0026	0.0328	0.2998	1.022	1.4693	0.0146	0.0442	0.004	0.0128	1.1651	2.6988	1.3149	4.0042			1062577.0	1217311.0	categorical-20003-both_sexes-1141191044	continuous-23102-both_sexes-irnt	0.0699	0.1562	0.0464	0.0147	0.1108	0.0002	0.0294	3.7666
EUR	EUR	0.0156	0.0745	0.0101	0.0032	0.0328	0.2438	1.022	1.3189	0.0146	0.0246	0.004	0.0083	1.1651	2.5546	1.3149	3.3898			1062577.0	1217311.0	categorical-20003-both_sexes-1141191044	continuous-23104-both_sexes-irnt	0.0699	0.1334	0.0464	0.0103	0.1742	2.608e-05	0.0414	4.2052
EUR	EUR	0.0122	0.0545	0.0096	0.0027	0.0328	0.2959	1.022	1.4448	0.0146	0.0409	0.004	0.012	1.1651	2.7085	1.3149	3.936			1062577.0	1217311.0	categorical-20003-both_sexes-1141191044	continuous-23105-both_sexes-irnt	0.0699	0.1515	0.0464	0.0139	0.1242	4.4469e-05	0.0304	4.0829
EUR	EUR	-0.0103	-0.0382	0.0107	0.0034	0.0328	0.2555	1.022	1.362	0.0146	0.0311	0.004	0.0091	1.1651	2.5593	1.3148	3.5835			1062577.0	1217311.0	categorical-20003-both_sexes-1141191044	continuous-23106-both_sexes-irnt	0.07	0.1401	0.0464	0.012	-0.112	0.0061	0.0409	-2.7409
EUR	EUR	-0.0095	-0.0363	0.0108	0.0033	0.0328	0.2356	1.022	1.3279	0.0146	0.0307	0.004	0.0088	1.1651	2.4329	1.3149	3.3729			1062577.0	1217311.0	categorical-20003-both_sexes-1141191044	continuous-23107-both_sexes-irnt	0.0699	0.1382	0.0464	0.0129	-0.1078	0.0093	0.0414	-2.6017
EUR	EUR	-0.0097	-0.036	0.011	0.0034	0.0328	0.2417	1.022	1.3467	0.0146	0.0308	0.004	0.009	1.1651	2.498	1.3149	3.4432			1062577.0	1217311.0	categorical-20003-both_sexes-1141191044	continuous-23108-both_sexes-irnt	0.0699	0.1419	0.0464	0.0126	-0.1088	0.0104	0.0425	-2.5616
EUR	EUR	-0.0089	-0.0311	0.0107	0.0033	0.0328	0.2385	1.022	1.394	0.0146	0.0307	0.004	0.0085	1.1651	2.5309	1.3149	3.4549			1062577.0	1217311.0	categorical-20003-both_sexes-1141191044	continuous-23109-both_sexes-irnt	0.0699	0.1605	0.0464	0.0125	-0.1004	0.0144	0.041	-2.448
EUR	EUR	-0.0088	-0.0328	0.01	0.0031	0.0328	0.2262	1.022	1.3449	0.0146	0.0288	0.004	0.0081	1.1651	2.4236	1.3149	3.288			1062577.0	1217311.0	categorical-20003-both_sexes-1141191044	continuous-23110-both_sexes-irnt	0.0699	0.1508	0.0464	0.0126	-0.1024	0.0091	0.0392	-2.6101
EUR	EUR	0.0133	0.0704	0.008	0.0023	0.0328	0.2257	1.022	1.1567	0.0146	0.0205	0.004	0.0065	1.1651	2.4098	1.3149	3.0432			1062577.0	1217311.0	categorical-20003-both_sexes-1141191044	continuous-23111-both_sexes-irnt	0.0699	0.0767	0.0464	0.01	0.1547	4.8305e-07	0.0307	5.0329
EUR	EUR	0.0149	0.0708	0.008	0.0024	0.0328	0.2403	1.022	1.1445	0.0146	0.0213	0.004	0.0073	1.1651	2.4282	1.3149	3.1358			1062577.0	1217311.0	categorical-20003-both_sexes-1141191044	continuous-23112-both_sexes-irnt	0.0699	0.0676	0.0464	0.01	0.1682	2.2908e-07	0.0325	5.174
EUR	EUR	0.0113	0.0527	0.0095	0.0027	0.0328	0.2811	1.022	1.4298	0.0146	0.0396	0.004	0.0114	1.1651	2.6648	1.3149	3.8026			1062577.0	1217311.0	categorical-20003-both_sexes-1141191044	continuous-23113-both_sexes-irnt	0.0699	0.1534	0.0464	0.0141	0.1179	0.0002	0.0312	3.7723
EUR	EUR	0.0114	0.0529	0.0096	0.0027	0.0328	0.2835	1.022	1.4448	0.0146	0.04	0.004	0.0115	1.1651	2.689	1.3149	3.8373			1062577.0	1217311.0	categorical-20003-both_sexes-1141191044	continuous-23114-both_sexes-irnt	0.0699	0.1568	0.0464	0.0141	0.1181	0.0002	0.0312	3.7809
EUR	EUR	0.0135	0.0715	0.008	0.0023	0.0328	0.226	1.022	1.1568	0.0146	0.0209	0.004	0.0065	1.1651	2.419	1.3149	3.0441			1062577.0	1217311.0	categorical-20003-both_sexes-1141191044	continuous-23115-both_sexes-irnt	0.0699	0.0767	0.0464	0.0102	0.1563	3.3467e-07	0.0306	5.1028
EUR	EUR	0.015	0.0711	0.008	0.0024	0.0328	0.2419	1.022	1.1437	0.0146	0.0217	0.004	0.0074	1.1651	2.4421	1.3149	3.1491			1062577.0	1217311.0	categorical-20003-both_sexes-1141191044	continuous-23116-both_sexes-irnt	0.0699	0.0669	0.0464	0.0101	0.1681	1.9902e-07	0.0323	5.2002
EUR	EUR	0.0121	0.0552	0.0096	0.0028	0.0328	0.2868	1.022	1.4535	0.0146	0.0388	0.004	0.0113	1.1651	2.7379	1.3149	3.8675			1062577.0	1217311.0	categorical-20003-both_sexes-1141191044	continuous-23117-both_sexes-irnt	0.0699	0.1581	0.0464	0.0135	0.1245	9.4914e-05	0.0319	3.9032
EUR	EUR	0.0119	0.0542	0.0095	0.0027	0.0328	0.2792	1.022	1.4136	0.0146	0.0378	0.004	0.011	1.1651	2.6599	1.3149	3.7626			1062577.0	1217311.0	categorical-20003-both_sexes-1141191044	continuous-23118-both_sexes-irnt	0.0699	0.1497	0.0464	0.0137	0.1241	0.0001	0.0319	3.8859
EUR	EUR	0.0147	0.0665	0.0082	0.0024	0.0328	0.2285	1.022	1.1439	0.0146	0.0227	0.004	0.0071	1.1651	2.3868	1.3149	3.052			1062577.0	1217311.0	categorical-20003-both_sexes-1141191044	continuous-23119-both_sexes-irnt	0.0699	0.0701	0.0464	0.0111	0.1694	7.7432e-08	0.0315	5.373
EUR	EUR	0.0148	0.0726	0.0089	0.0027	0.0328	0.2229	1.022	1.2669	0.0146	0.0231	0.004	0.0076	1.1651	2.3914	1.3149	3.1297			1062577.0	1217311.0	categorical-20003-both_sexes-1141191044	continuous-23120-both_sexes-irnt	0.0699	0.1253	0.0464	0.0109	0.1731	1.8012e-06	0.0363	4.7745
EUR	EUR	0.0106	0.0433	0.0094	0.0026	0.0328	0.2687	1.022	1.4095	0.0146	0.0386	0.004	0.0111	1.1651	2.5736	1.3149	3.6754			1062577.0	1217311.0	categorical-20003-both_sexes-1141191044	continuous-23121-both_sexes-irnt	0.0699	0.1531	0.0464	0.0144	0.1133	0.0002	0.0309	3.6663
EUR	EUR	0.0106	0.0438	0.0096	0.0026	0.0328	0.2709	1.022	1.426	0.0146	0.0393	0.004	0.0113	1.1651	2.5926	1.3149	3.7136			1062577.0	1217311.0	categorical-20003-both_sexes-1141191044	continuous-23122-both_sexes-irnt	0.0699	0.157	0.0464	0.0145	0.1126	0.0003	0.0312	3.6126
EUR	EUR	0.0145	0.0658	0.0085	0.0024	0.0328	0.2305	1.022	1.1413	0.0146	0.0226	0.004	0.0071	1.1651	2.3868	1.3149	3.0677			1062577.0	1217311.0	categorical-20003-both_sexes-1141191044	continuous-23123-both_sexes-irnt	0.0699	0.0683	0.0464	0.0109	0.1662	2.6463e-07	0.0323	5.147
EUR	EUR	0.0148	0.0714	0.0091	0.0027	0.0328	0.228	1.022	1.2958	0.0146	0.0235	0.004	0.0078	1.1651	2.4421	1.3149	3.2015			1062577.0	1217311.0	categorical-20003-both_sexes-1141191044	continuous-23124-both_sexes-irnt	0.0699	0.1344	0.0464	0.0107	0.1713	2.3866e-06	0.0363	4.7176
EUR	EUR	0.0114	0.05	0.0093	0.0026	0.0328	0.2665	1.022	1.4106	0.0146	0.037	0.004	0.011	1.1651	2.5783	1.3149	3.6537			1062577.0	1217311.0	categorical-20003-both_sexes-1141191044	continuous-23125-both_sexes-irnt	0.0699	0.1547	0.0464	0.0139	0.1219	7.396e-05	0.0308	3.9632
EUR	EUR	0.0114	0.0519	0.0094	0.0026	0.0328	0.2673	1.022	1.4147	0.0146	0.0374	0.004	0.011	1.1651	2.5783	1.3149	3.6686			1062577.0	1217311.0	categorical-20003-both_sexes-1141191044	continuous-23126-both_sexes-irnt	0.0699	0.1554	0.0464	0.014	0.1217	0.0001	0.0315	3.8664
EUR	EUR	0.0125	0.0627	0.008	0.0021	0.0328	0.2093	1.022	1.2897	0.0146	0.0232	0.004	0.0071	1.1651	2.3777	1.3149	3.0342			1062577.0	1217311.0	categorical-20003-both_sexes-1141191044	continuous-23127-both_sexes-irnt	0.0699	0.1424	0.0464	0.0114	0.1509	1.7198e-07	0.0289	5.2273
EUR	EUR	0.0093	0.0362	0.0097	0.0025	0.0328	0.2938	1.022	1.4944	0.0146	0.0469	0.004	0.0135	1.1651	2.6551	1.3149	3.9846			1062577.0	1217311.0	categorical-20003-both_sexes-1141191044	continuous-23129-both_sexes-irnt	0.0699	0.1656	0.0464	0.0157	0.0952	0.0006	0.0278	3.4188
EUR	EUR	0.0093	0.0362	0.0098	0.0025	0.0328	0.2933	1.022	1.4949	0.0146	0.0468	0.004	0.0135	1.1651	2.6599	1.3149	3.9802			1062577.0	1217311.0	categorical-20003-both_sexes-1141191044	continuous-23130-both_sexes-irnt	0.0699	0.1661	0.0464	0.0157	0.0949	0.0007	0.0279	3.3993
EUR	EUR	-0.0036	-0.0212	0.0057	0.0026	0.0328	0.0855	1.022	1.0637	0.0146	0.0075	0.004	0.0068	1.1651	1.2201	1.3149	1.2261			1062577.0	1217311.0	categorical-20003-both_sexes-1141191044	continuous-2946-both_sexes-irnt	0.0699	0.2817	0.0464	0.0334	-0.0681	0.1736	0.05	-1.3609
EUR	EUR	0.0098	0.0137	0.0099	0.0033	0.0328	0.1765	1.022	1.2152	0.0146	0.0344	0.004	0.0101	1.1651	1.8972	1.3149	2.7292			1062577.0	1217311.0	categorical-20003-both_sexes-1141191044	continuous-30000-both_sexes-irnt	0.07	0.1244	0.0464	0.0199	0.1294	0.002	0.0418	3.0914
EUR	EUR	0.0003	0.0075	0.0103	0.0029	0.0328	0.1841	1.0221	1.5448	0.0146	0.0627	0.004	0.0148	1.1651	1.9798	1.3147	3.1457			1062577.0	1217311.0	categorical-20003-both_sexes-1141191044	continuous-30010-both_sexes-irnt	0.0702	0.2539	0.0464	0.0292	0.0036	0.9236	0.0378	0.0959
EUR	EUR	0.0029	-0.0166	0.01	0.0031	0.0328	0.1266	1.022	1.4251	0.0146	0.0574	0.004	0.011	1.1651	1.7688	1.3149	2.5246			1062577.0	1217311.0	categorical-20003-both_sexes-1141191044	continuous-30020-both_sexes-irnt	0.0699	0.2788	0.0465	0.0376	0.045	0.3444	0.0476	0.9456
EUR	EUR	0.0026	-0.0125	0.0099	0.0029	0.0328	0.1221	1.022	1.4219	0.0146	0.0582	0.004	0.0113	1.1651	1.7609	1.3149	2.482			1062577.0	1217311.0	categorical-20003-both_sexes-1141191044	continuous-30030-both_sexes-irnt	0.0699	0.2847	0.0464	0.0393	0.0408	0.3784	0.0463	0.8809
EUR	EUR	0.0033	-0.0308	0.0098	0.0027	0.0328	0.2048	1.0221	1.5667	0.0146	0.0989	0.004	0.021	1.1651	1.8606	1.3147	3.3776			1062577.0	1217311.0	categorical-20003-both_sexes-1141191044	continuous-30040-both_sexes-irnt	0.0701	0.2383	0.0464	0.0416	0.0408	0.2104	0.0326	1.2523
EUR	EUR	0.0036	-0.0325	0.0098	0.0026	0.0328	0.1983	1.0221	1.5222	0.0146	0.1015	0.004	0.0215	1.1651	1.7885	1.3147	3.2673			1062577.0	1217311.0	categorical-20003-both_sexes-1141191044	continuous-30050-both_sexes-irnt	0.0702	0.2303	0.0464	0.0448	0.0445	0.1636	0.032	1.3932
EUR	EUR	0.001	-0.012	0.007	0.0016	0.0328	0.0462	1.022	1.1117	0.0146	0.0231	0.004	0.0059	1.1651	1.2631	1.3149	1.4947			1062577.0	1217311.0	categorical-20003-both_sexes-1141191044	continuous-30060-both_sexes-irnt	0.0699	0.2258	0.0464	0.0467	0.025	0.5425	0.0411	0.609
EUR	EUR	0.0021	0.0357	0.0139	0.0042	0.0328	0.1778	1.022	1.3377	0.0146	0.0629	0.004	0.018	1.1651	1.6562	1.3148	2.9202			1062577.0	1217311.0	categorical-20003-both_sexes-1141191044	continuous-30070-both_sexes-irnt	0.07	0.1759	0.0465	0.0328	0.0269	0.6444	0.0582	0.4616
EUR	EUR	-0.001	0.0051	0.0101	0.0028	0.0328	0.2433	1.022	1.6186	0.0146	0.0554	0.004	0.0184	1.1651	2.0598	1.3149	3.6872			1062577.0	1217311.0	categorical-20003-both_sexes-1141191044	continuous-30080-both_sexes-irnt	0.07	0.2302	0.0464	0.0206	-0.011	0.729	0.0317	-0.3465
EUR	EUR	0.0017	0.0107	0.0099	0.0028	0.0328	0.1979	1.0222	1.5598	0.0146	0.0488	0.004	0.0148	1.1651	1.9548	1.3146	3.1983			1062577.0	1217311.0	categorical-20003-both_sexes-1141191044	continuous-30090-both_sexes-irnt	0.0705	0.2547	0.0463	0.0222	0.0206	0.5566	0.035	0.5879
EUR	EUR	0.0036	0.0128	0.0103	0.0027	0.0328	0.2846	1.0219	1.8927	0.0146	0.0919	0.004	0.0303	1.1651	2.0471	1.3147	4.2794			1062577.0	1217311.0	categorical-20003-both_sexes-1141191044	continuous-30100-both_sexes-irnt	0.0698	0.2722	0.0463	0.028	0.0372	0.1807	0.0278	1.3385
EUR	EUR	-0.0018	0.0236	0.0168	0.0051	0.0328	0.195	1.022	1.5229	0.0146	0.0764	0.004	0.0238	1.1651	1.7491	1.315	3.3367			1062577.0	1217311.0	categorical-20003-both_sexes-1141191044	continuous-30110-both_sexes-irnt	0.0698	0.2238	0.0462	0.0327	-0.022	0.7386	0.0659	-0.3337
EUR	EUR	0.006	-0.001	0.0117	0.0041	0.0328	0.171	1.022	1.3899	0.0146	0.0472	0.004	0.0129	1.1651	1.8931	1.3149	2.8792			1062577.0	1217311.0	categorical-20003-both_sexes-1141191044	continuous-30120-both_sexes-irnt	0.0699	0.2075	0.0464	0.0251	0.0802	0.1443	0.0549	1.4601
EUR	EUR	0.0069	0.0294	0.0112	0.0031	0.0328	0.1592	1.022	1.5898	0.0146	0.0859	0.004	0.0176	1.1651	1.7885	1.3149	2.922			1062577.0	1217311.0	categorical-20003-both_sexes-1141191044	continuous-30130-both_sexes-irnt	0.0699	0.3068	0.0464	0.0447	0.095	0.0262	0.0427	2.2229
EUR	EUR	0.0073	0.0087	0.0087	0.0026	0.0328	0.1504	1.022	1.2025	0.0146	0.0324	0.004	0.0093	1.1651	1.7688	1.3149	2.495			1062577.0	1217311.0	categorical-20003-both_sexes-1141191044	continuous-30140-both_sexes-irnt	0.07	0.1354	0.0464	0.0216	0.104	0.0031	0.0352	2.9538
EUR	EUR	0.011	0.0345	0.0135	0.0041	0.0328	0.1731	1.0219	1.3739	0.0146	0.0632	0.004	0.0197	1.1651	1.7767	1.315	2.9588			1062577.0	1217311.0	categorical-20003-both_sexes-1141191044	continuous-30150-both_sexes-irnt	0.0697	0.1909	0.0463	0.0323	0.146	0.0082	0.0552	2.6454
EUR	EUR	-0.0017	-0.0112	0.009	0.0029	0.0328	0.1379	1.022	1.3239	0.0146	0.0365	0.004	0.0105	1.1651	1.7218	1.3149	2.5087			1062577.0	1217311.0	categorical-20003-both_sexes-1141191044	continuous-30180-both_sexes-irnt	0.0699	0.2147	0.0464	0.0242	-0.0251	0.5616	0.0432	-0.5804
EUR	EUR	-9.9714e-05	0.0245	0.0099	0.0021	0.0328	0.1385	1.022	1.5487	0.0146	0.0908	0.004	0.0168	1.1651	1.6601	1.3149	2.7132			1062577.0	1217311.0	categorical-20003-both_sexes-1141191044	continuous-30190-both_sexes-irnt	0.0698	0.3203	0.0464	0.053	-0.0015	0.9627	0.0316	-0.0468
EUR	EUR	-0.0003	-0.0035	0.0093	0.003	0.0328	0.1263	1.022	1.3024	0.0146	0.0369	0.004	0.0096	1.1651	1.6946	1.3149	2.4013			1062577.0	1217311.0	categorical-20003-both_sexes-1141191044	continuous-30200-both_sexes-irnt	0.0699	0.2158	0.0464	0.0263	-0.0051	0.9132	0.0467	-0.109
EUR	EUR	0.0081	0.0333	0.0134	0.0041	0.0328	0.1769	1.022	1.3932	0.0146	0.0674	0.004	0.021	1.1651	1.7452	1.3149	3.0218			1062577.0	1217311.0	categorical-20003-both_sexes-1141191044	continuous-30210-both_sexes-irnt	0.0699	0.1945	0.0464	0.0334	0.1063	0.052	0.0547	1.9431
EUR	EUR	0.0118	0.0199	0.0109	0.0032	0.0328	0.1596	1.022	1.4037	0.0146	0.0756	0.004	0.0163	1.1651	1.8485	1.3149	2.8546			1062577.0	1217311.0	categorical-20003-both_sexes-1141191044	continuous-30240-both_sexes-irnt	0.0699	0.2177	0.0465	0.0408	0.1626	9.5499e-05	0.0417	3.9018
EUR	EUR	0.0116	0.0206	0.0113	0.0034	0.0328	0.1629	1.022	1.4147	0.0146	0.0735	0.004	0.016	1.1651	1.9013	1.3149	2.8952			1062577.0	1217311.0	categorical-20003-both_sexes-1141191044	continuous-30250-both_sexes-irnt	0.0699	0.2188	0.0465	0.0388	0.1589	0.0003	0.0435	3.6488
EUR	EUR	0.0007	0.0066	0.0094	0.0026	0.0328	0.1644	1.022	1.403	0.0146	0.078	0.004	0.017	1.1651	1.6259	1.3149	2.8376			1062577.0	1217311.0	categorical-20003-both_sexes-1141191044	continuous-30260-both_sexes-irnt	0.0699	0.2193	0.0464	0.0425	0.0099	0.782	0.0357	0.2768
EUR	EUR	-0.0033	-0.0048	0.0096	0.0025	0.0328	0.1657	1.022	1.4617	0.0146	0.0746	0.004	0.0158	1.1651	1.7648	1.3149	2.882			1062577.0	1217311.0	categorical-20003-both_sexes-1141191044	continuous-30270-both_sexes-irnt	0.0699	0.2453	0.0464	0.0397	-0.0447	0.181	0.0334	-1.3378
EUR	EUR	0.0096	0.0194	0.008	0.0022	0.0328	0.1125	1.022	1.2937	0.0146	0.0542	0.004	0.011	1.1651	1.6145	1.3149	2.2799			1062577.0	1217311.0	categorical-20003-both_sexes-1141191044	continuous-30280-both_sexes-irnt	0.0698	0.2295	0.0464	0.0423	0.1581	1.3327e-05	0.0363	4.3547
EUR	EUR	0.013	0.0234	0.0106	0.0031	0.0328	0.1716	1.0219	1.4404	0.0146	0.0837	0.004	0.0165	1.1651	1.9218	1.3149	3.0039			1062577.0	1217311.0	categorical-20003-both_sexes-1141191044	continuous-30290-both_sexes-irnt	0.0697	0.2198	0.0465	0.0417	0.1738	1.1458e-05	0.0396	4.3877
EUR	EUR	0.0129	0.0239	0.011	0.0033	0.0329	0.1729	1.0218	1.4452	0.0148	0.0828	0.004	0.0164	1.1651	1.9507	1.315	3.0209			1062577.0	1217311.0	categorical-20003-both_sexes-1141191044	continuous-30300-both_sexes-irnt	0.0693	0.2203	0.0469	0.041	0.1714	3.3955e-05	0.0413	4.1452
EUR	EUR	0.0033	0.0003	0.007	0.0018	0.0328	0.0625	1.022	1.069	0.0146	0.0106	0.004	0.0029	1.1651	1.4709	1.3149	1.5845			1062577.0	1217311.0	categorical-20003-both_sexes-1141191044	continuous-30510-both_sexes-irnt	0.0699	0.1181	0.0464	0.0181	0.0724	0.0703	0.04	1.8101
EUR	EUR	-0.0007	-0.0104	0.0074	0.0017	0.0328	0.0433	1.022	1.023	0.0146	0.0102	0.004	0.0023	1.1651	1.3238	1.3149	1.3848			1062577.0	1217311.0	categorical-20003-both_sexes-1141191044	continuous-30520-both_sexes-irnt	0.0699	0.0598	0.0464	0.0266	-0.0188	0.678	0.0453	-0.4153
EUR	EUR	0.0025	-0.0014	0.0067	0.0018	0.0328	0.07	1.022	1.0601	0.0146	0.0106	0.004	0.0031	1.1651	1.5071	1.3149	1.6433			1062577.0	1217311.0	categorical-20003-both_sexes-1141191044	continuous-30530-both_sexes-irnt	0.0699	0.0934	0.0464	0.0164	0.0515	0.1767	0.0381	1.3509
EUR	EUR	-0.0032	-0.0267	0.0087	0.0023	0.0328	0.2114	1.022	1.1645	0.0146	0.0238	0.004	0.0091	1.1651	2.1199	1.3149	2.8357			1062577.0	1217311.0	categorical-20003-both_sexes-1141191044	continuous-3062-both_sexes-irnt	0.0699	0.0896	0.0464	0.0129	-0.039	0.1703	0.0284	-1.3713
EUR	EUR	-0.0017	-0.0239	0.0091	0.0025	0.0328	0.1917	1.022	1.1329	0.0146	0.0196	0.004	0.0076	1.1651	2.0344	1.3149	2.6456			1062577.0	1217311.0	categorical-20003-both_sexes-1141191044	continuous-3063-both_sexes-irnt	0.0699	0.0808	0.0464	0.0119	-0.0214	0.5088	0.0324	-0.6608
EUR	EUR	0.0021	-0.0205	0.009	0.0025	0.0328	0.1023	1.022	1.0876	0.0146	0.0145	0.004	0.005	1.1651	1.6334	1.3149	1.9087			1062577.0	1217311.0	categorical-20003-both_sexes-1141191044	continuous-3064-both_sexes-irnt	0.0699	0.0964	0.0464	0.0159	0.0354	0.408	0.0428	0.8275
EUR	EUR	0.0078	0.0471	0.0085	0.0029	0.0328	0.2909	1.022	1.3257	0.0146	0.0278	0.004	0.0169	1.1651	2.0344	1.3149	2.7326			1062577.0	1217311.0	categorical-20003-both_sexes-1141191044	continuous-3143-both_sexes-irnt	0.0699	0.188	0.0464	0.0161	0.0798	0.013	0.0322	2.4824
EUR	EUR	-0.0044	0.0287	0.0147	0.0058	0.0328	0.2631	1.022	1.2548	0.0146	0.0458	0.004	0.0274	1.1651	1.7024	1.3149	2.6373			1062577.0	1217311.0	categorical-20003-both_sexes-1141191044	continuous-3144-both_sexes-irnt	0.0699	0.1556	0.0464	0.028	-0.0474	0.4476	0.0624	-0.7594
EUR	EUR	-0.0054	0.0182	0.0134	0.0052	0.0328	0.2912	1.022	1.3336	0.0146	0.0476	0.004	0.0286	1.1651	1.7806	1.3149	2.8277			1062577.0	1217311.0	categorical-20003-both_sexes-1141191044	continuous-3147-both_sexes-irnt	0.0699	0.1826	0.0464	0.026	-0.0551	0.3	0.0532	-1.0365
EUR	EUR	-0.0051	0.0174	0.0133	0.0051	0.0328	0.2873	1.022	1.3066	0.0146	0.0467	0.004	0.0282	1.1651	1.7491	1.3149	2.7783			1062577.0	1217311.0	categorical-20003-both_sexes-1141191044	continuous-3148-both_sexes-irnt	0.0699	0.1724	0.0464	0.0263	-0.0527	0.3183	0.0528	-0.9979
EUR	EUR	-0.0006	0.0064	0.006	0.0013	0.0328	0.054	1.022	1.0394	0.0146	0.0119	0.004	0.0028	1.1651	1.4034	1.3149	1.4946			1062577.0	1217311.0	categorical-20003-both_sexes-1141191044	continuous-399-both_sexes-irnt	0.0699	0.0797	0.0464	0.024	-0.0146	0.6481	0.0319	-0.4564
EUR	EUR	-0.0014	0.0054	0.0074	0.0016	0.0328	0.0805	1.022	1.1051	0.0146	0.0124	0.004	0.0034	1.1651	1.607	1.3149	1.7784			1062577.0	1217311.0	categorical-20003-both_sexes-1141191044	continuous-400-both_sexes-irnt	0.0699	0.135	0.0464	0.016	-0.028	0.3619	0.0307	-0.9117
EUR	EUR	0.0006	0.0169	0.0076	0.0018	0.0328	0.0802	1.022	1.1064	0.0146	0.0123	0.004	0.003	1.1651	1.6221	1.3149	1.7882			1062577.0	1217311.0	categorical-20003-both_sexes-1141191044	continuous-404-both_sexes-irnt	0.0699	0.135	0.0464	0.0156	0.0118	0.7357	0.0349	0.3376
EUR	EUR	0.0062	-0.0013	0.0104	0.0031	0.0328	0.1275	1.022	1.2136	0.0146	0.0205	0.004	0.0057	1.1651	1.8364	1.3149	2.2821			1062577.0	1217311.0	categorical-20003-both_sexes-1141191044	continuous-4079-both_sexes-irnt	0.0699	0.1666	0.0464	0.016	0.096	0.0552	0.0501	1.9169
EUR	EUR	0.0039	-0.0007	0.01	0.0029	0.0328	0.1349	1.022	1.2273	0.0146	0.0202	0.004	0.0057	1.1651	1.8728	1.3149	2.3555			1062577.0	1217311.0	categorical-20003-both_sexes-1141191044	continuous-4080-both_sexes-irnt	0.0699	0.1677	0.0464	0.0149	0.059	0.1936	0.0454	1.2999
EUR	EUR	-0.0034	0.0185	0.0128	0.0064	0.0328	0.2706	1.022	1.1234	0.0146	0.0302	0.004	0.0337	1.1651	1.4387	1.3149	1.8847			1062577.0	1217311.0	categorical-20003-both_sexes-1141191044	continuous-4101-both_sexes-irnt	0.0699	0.1395	0.0464	0.0341	-0.0362	0.6001	0.069	-0.5242
EUR	EUR	-0.0043	0.0096	0.0119	0.0059	0.0328	0.2859	1.022	1.1486	0.0146	0.0281	0.004	0.03	1.1651	1.4709	1.3149	1.9457			1062577.0	1217311.0	categorical-20003-both_sexes-1141191044	continuous-4104-both_sexes-irnt	0.0699	0.1571	0.0464	0.0297	-0.0448	0.4616	0.0609	-0.7362
EUR	EUR	-0.0041	0.0091	0.0119	0.0059	0.0328	0.2881	1.022	1.1477	0.0146	0.0283	0.004	0.0302	1.1651	1.4709	1.3149	1.951			1062577.0	1217311.0	categorical-20003-both_sexes-1141191044	continuous-4105-both_sexes-irnt	0.0699	0.1553	0.0464	0.0298	-0.0419	0.4918	0.061	-0.6874
EUR	EUR	-0.0043	0.0096	0.0119	0.0059	0.0328	0.2859	1.022	1.1486	0.0146	0.0281	0.004	0.03	1.1651	1.4709	1.3149	1.9457			1062577.0	1217311.0	categorical-20003-both_sexes-1141191044	continuous-4106-both_sexes-irnt	0.0699	0.1571	0.0464	0.0297	-0.0448	0.4616	0.0609	-0.7362
EUR	EUR	0.0113	0.0351	0.0079	0.0032	0.0328	0.2877	1.022	1.1623	0.0146	0.0154	0.004	0.0162	1.1651	1.6145	1.3149	1.9215			1062577.0	1217311.0	categorical-20003-both_sexes-1141191044	continuous-4119-both_sexes-irnt	0.0699	0.1762	0.0464	0.0167	0.1161	0.0012	0.0359	3.2324
EUR	EUR	-0.0047	0.0065	0.0124	0.0061	0.0328	0.2918	1.022	1.1552	0.0146	0.0294	0.004	0.0315	1.1651	1.4781	1.3149	1.9798			1062577.0	1217311.0	categorical-20003-both_sexes-1141191044	continuous-4123-both_sexes-irnt	0.0699	0.1584	0.0464	0.03	-0.048	0.4425	0.0625	-0.7679
EUR	EUR	0.009	0.036	0.0061	0.0016	0.0328	0.0386	1.022	1.0187	0.0146	0.0083	0.004	0.0025	1.1651	1.207	1.3149	1.2332			1062577.0	1217311.0	categorical-20003-both_sexes-1141191044	continuous-41235-both_sexes	0.0699	0.0801	0.0464	0.0358	0.2517	1.0403e-08	0.044	5.724
EUR	EUR	-0.0046	0.0063	0.0123	0.0061	0.0328	0.2881	1.022	1.1334	0.0146	0.0291	0.004	0.0312	1.1651	1.453	1.3149	1.9484			1062577.0	1217311.0	categorical-20003-both_sexes-1141191044	continuous-4124-both_sexes-irnt	0.0699	0.1407	0.0464	0.0306	-0.0473	0.4495	0.0625	-0.7562
EUR	EUR	-0.0047	0.0065	0.0124	0.0061	0.0328	0.2918	1.022	1.1552	0.0146	0.0294	0.004	0.0315	1.1651	1.4781	1.3149	1.9798			1062577.0	1217311.0	categorical-20003-both_sexes-1141191044	continuous-4125-both_sexes-irnt	0.0699	0.1584	0.0464	0.03	-0.048	0.4425	0.0625	-0.768
EUR	EUR	0.0012	-0.012	0.0061	0.0026	0.0328	0.1218	1.022	1.0654	0.0146	0.0163	0.004	0.013	1.1651	1.2664	1.3149	1.407			1062577.0	1217311.0	categorical-20003-both_sexes-1141191044	continuous-4194-both_sexes-irnt	0.0699	0.1606	0.0464	0.0401	0.0193	0.6397	0.0412	0.4681
EUR	EUR	-0.0008	0.0045	0.0062	0.0024	0.0328	0.0464	1.022	1.0341	0.0146	0.0081	0.004	0.005	1.1651	1.1459	1.3149	1.1652			1062577.0	1217311.0	categorical-20003-both_sexes-1141191044	continuous-4195-both_sexes-irnt	0.0699	0.2067	0.0464	0.0491	-0.0211	0.7323	0.0616	-0.3421
EUR	EUR	0.0007	0.0086	0.0053	0.0017	0.0328	0.0214	1.022	1.037	0.0146	0.0073	0.004	0.0036	1.1651	1.0926	1.3149	1.0955			1062577.0	1217311.0	categorical-20003-both_sexes-1141191044	continuous-4241-both_sexes-irnt	0.0699	0.3874	0.0464	0.0767	0.0277	0.6611	0.0632	0.4384
EUR	EUR	-0.001	-0.026	0.007	0.0018	0.0328	0.1195	1.022	1.1217	0.0146	0.0171	0.004	0.0045	1.1651	1.8324	1.3149	2.1466			1062577.0	1217311.0	categorical-20003-both_sexes-1141191044	continuous-46-both_sexes-irnt	0.0699	0.1061	0.0464	0.0149	-0.0162	0.57	0.0285	-0.5681
EUR	EUR	-0.0008	-0.0176	0.0071	0.0018	0.0328	0.1188	1.022	1.1293	0.0146	0.0166	0.004	0.0046	1.1651	1.8284	1.3149	2.1441			1062577.0	1217311.0	categorical-20003-both_sexes-1141191044	continuous-47-both_sexes-irnt	0.0699	0.113	0.0464	0.0145	-0.0132	0.6418	0.0283	-0.4651
EUR	EUR	0.0159	0.0638	0.0073	0.002	0.0328	0.2087	1.022	1.1149	0.0146	0.0206	0.004	0.0066	1.1651	2.2737	1.3149	2.8545			1062577.0	1217311.0	categorical-20003-both_sexes-1141191044	continuous-48-both_sexes-irnt	0.0699	0.0619	0.0464	0.0111	0.1921	6.012e-12	0.0279	6.8794
EUR	EUR	0.0032	-0.0005	0.0057	0.0018	0.0328	0.0331	1.022	1.0238	0.0146	0.0075	0.004	0.0042	1.1651	1.1144	1.3149	1.1152			1062577.0	1217311.0	categorical-20003-both_sexes-1141191044	continuous-4836-both_sexes	0.0699	0.2064	0.0464	0.0648	0.0967	0.0708	0.0535	1.8069
EUR	EUR	0.0133	0.0626	0.0091	0.0026	0.0328	0.2173	1.022	1.3373	0.0146	0.0258	0.004	0.0081	1.1651	2.4421	1.3149	3.1652			1062577.0	1217311.0	categorical-20003-both_sexes-1141191044	continuous-49-both_sexes-irnt	0.0699	0.1558	0.0464	0.0119	0.1577	5.9308e-06	0.0348	4.5288
EUR	EUR	-0.0005	-0.0007	0.0126	0.0031	0.0328	0.5245	1.022	1.9723	0.0146	0.0902	0.004	0.0269	1.1651	3.315	1.3149	6.5727			1062577.0	1217311.0	categorical-20003-both_sexes-1141191044	continuous-50-both_sexes-irnt	0.0699	0.1745	0.0465	0.0162	-0.0036	0.8811	0.0242	-0.1495
EUR	EUR	-0.0052	0.0199	0.0097	0.0054	0.0328	0.314	1.022	1.191	0.0146	0.0428	0.004	0.0327	1.1651	1.4281	1.3149	1.7409			1062577.0	1217311.0	categorical-20003-both_sexes-1141191044	continuous-5096-both_sexes-irnt	0.0699	0.2578	0.0464	0.0577	-0.051	0.3419	0.0536	-0.9504
EUR	EUR	-0.0043	0.0153	0.0097	0.0058	0.0328	0.3311	1.022	1.1743	0.0146	0.0342	0.004	0.0313	1.1651	1.4069	1.3149	1.6758			1062577.0	1217311.0	categorical-20003-both_sexes-1141191044	continuous-5097-both_sexes-irnt	0.0699	0.2578	0.0464	0.0506	-0.041	0.4686	0.0566	-0.7248
EUR	EUR	-0.0054	0.0201	0.0093	0.0053	0.0328	0.3198	1.0221	1.2031	0.0148	0.0438	0.004	0.0328	1.1651	1.4494	1.3148	1.7632			1062577.0	1217311.0	categorical-20003-both_sexes-1141191044	continuous-5099-both_sexes-irnt	0.0702	0.2661	0.0469	0.0574	-0.0527	0.3134	0.0523	-1.0081
EUR	EUR	-9.0816e-05	0.0026	0.0086	0.002	0.0328	0.2492	1.022	1.4724	0.0146	0.0485	0.004	0.015	1.1651	2.3006	1.3149	3.6718			1062577.0	1217311.0	categorical-20003-both_sexes-1141191044	continuous-51-both_sexes-irnt	0.0699	0.1768	0.0464	0.0181	-0.001	0.9631	0.0217	-0.0463
EUR	EUR	-0.0035	0.0164	0.0085	0.0046	0.0328	0.3007	1.022	1.2083	0.0146	0.0432	0.004	0.0314	1.1651	1.4281	1.3149	1.7291			1062577.0	1217311.0	categorical-20003-both_sexes-1141191044	continuous-5132-both_sexes-irnt	0.0699	0.2856	0.0464	0.0592	-0.0351	0.4528	0.0467	-0.7508
EUR	EUR	-0.0033	0.0161	0.0094	0.0057	0.0328	0.3219	1.022	1.18	0.0146	0.0341	0.004	0.0305	1.1651	1.3894	1.3149	1.6656			1062577.0	1217311.0	categorical-20003-both_sexes-1141191044	continuous-5134-both_sexes-irnt	0.0699	0.2705	0.0464	0.0513	-0.0322	0.5658	0.056	-0.5742
EUR	EUR	-0.0041	0.0192	0.0088	0.0048	0.0328	0.293	1.022	1.1941	0.0146	0.0416	0.004	0.0305	1.1651	1.4034	1.3149	1.7007			1062577.0	1217311.0	categorical-20003-both_sexes-1141191044	continuous-5135-both_sexes-irnt	0.0699	0.277	0.0464	0.0594	-0.0416	0.3992	0.0494	-0.843
EUR	EUR	0.0028	-0.0097	0.0067	0.0016	0.0328	0.0282	1.022	1.027	0.0146	0.0087	0.004	0.002	1.1651	1.2201	1.3149	1.2619			1062577.0	1217311.0	categorical-20003-both_sexes-1141191044	continuous-699-both_sexes-irnt	0.0699	0.1032	0.0464	0.0332	0.0923	0.0787	0.0525	1.7582
EUR	EUR	-0.002	-0.0044	0.0062	0.0012	0.0328	0.0116	1.022	1.0371	0.0146	0.0071	0.004	0.0015	1.1651	1.127	1.3149	1.135			1062577.0	1217311.0	categorical-20003-both_sexes-1141191044	continuous-709-both_sexes	0.0699	0.275	0.0464	0.0523	-0.1028	0.0907	0.0608	-1.6916
EUR	EUR	-0.003	-0.0083	0.0056	0.0013	0.0328	0.03	1.022	1.0583	0.0146	0.008	0.004	0.0018	1.1651	1.2697	1.3149	1.3061			1062577.0	1217311.0	categorical-20003-both_sexes-1141191044	continuous-728-both_sexes	0.0699	0.1906	0.0464	0.026	-0.0968	0.0122	0.0386	-2.5055
EUR	EUR	-0.0114	-0.0252	0.0072	0.0018	0.0328	0.0836	1.022	1.1621	0.0146	0.0127	0.004	0.004	1.1651	1.6259	1.3149	1.7792			1062577.0	1217311.0	categorical-20003-both_sexes-1141191044	continuous-738-both_sexes	0.0699	0.208	0.0464	0.0163	-0.2178	5.0986e-11	0.0332	-6.568
EUR	EUR	-0.0054	0.0182	0.0134	0.0052	0.0328	0.2912	1.022	1.3337	0.0146	0.0476	0.004	0.0286	1.1651	1.7806	1.3149	2.8277			1062577.0	1217311.0	categorical-20003-both_sexes-1141191044	continuous-78-both_sexes-irnt	0.0699	0.1826	0.0464	0.026	-0.0551	0.2999	0.0532	-1.0366
EUR	EUR	-0.0013	-0.0082	0.0064	0.0015	0.0328	0.04	1.022	1.0392	0.0146	0.0085	0.004	0.0021	1.1651	1.3135	1.3149	1.3708			1062577.0	1217311.0	categorical-20003-both_sexes-1141191044	continuous-864-both_sexes	0.0699	0.1057	0.0464	0.0229	-0.036	0.3802	0.041	-0.8775
EUR	EUR	-0.0082	-0.0447	0.0072	0.0018	0.0328	0.0804	1.022	1.0619	0.0146	0.0108	0.004	0.003	1.1651	1.5771	1.3149	1.739			1062577.0	1217311.0	categorical-20003-both_sexes-1141191044	continuous-924-both_sexes	0.0699	0.0837	0.0464	0.0146	-0.16	2.2274e-05	0.0377	-4.2408
EUR	EUR	-0.0018	-0.0194	0.0063	0.0012	0.0328	0.0338	1.022	1.062	0.0146	0.0085	0.004	0.0021	1.1651	1.2966	1.3149	1.3504			1062577.0	1217311.0	categorical-20003-both_sexes-1141191044	continuous-943-both_sexes	0.0699	0.1768	0.0464	0.0243	-0.055	0.1429	0.0375	-1.4649
EUR	EUR	-0.0063	-0.0568	0.0135	0.0042	0.0328	0.1373	1.022	1.443	0.0146	0.0565	0.004	0.0112	1.1651	1.7413	1.3149	2.5138			1062577.0	1217311.0	categorical-20003-both_sexes-1141191044	continuous-AG-both_sexes-irnt	0.07	0.2927	0.0464	0.0373	-0.0945	0.1496	0.0656	-1.441
EUR	EUR	0.0092	0.0138	0.0118	0.0037	0.0328	0.1786	1.022	1.312	0.0146	0.0276	0.004	0.0078	1.1651	2.1026	1.3149	2.8151			1062577.0	1217311.0	categorical-20003-both_sexes-1141191044	continuous-DBP-both_sexes-auto_medadj_irnt	0.0699	0.1719	0.0464	0.0152	0.1198	0.0196	0.0513	2.3331
EUR	EUR	0.0091	0.0141	0.0117	0.0036	0.0328	0.1764	1.022	1.3091	0.0146	0.0275	0.004	0.0077	1.1651	2.0855	1.3149	2.793			1062577.0	1217311.0	categorical-20003-both_sexes-1141191044	continuous-DBP-both_sexes-auto_medadj_raw	0.0699	0.1724	0.0464	0.0153	0.1195	0.0198	0.0513	2.3298
EUR	EUR	0.0062	-0.0004	0.0106	0.0031	0.0328	0.1285	1.022	1.2376	0.0146	0.0214	0.004	0.0057	1.1651	1.9013	1.3149	2.3794			1062577.0	1217311.0	categorical-20003-both_sexes-1141191044	continuous-DBP-both_sexes-combined_irnt	0.0699	0.1722	0.0464	0.0155	0.0948	0.0603	0.0505	1.8783
EUR	EUR	0.0092	0.015	0.012	0.0037	0.0328	0.179	1.022	1.3297	0.0146	0.0288	0.004	0.0077	1.1651	2.1633	1.3149	2.9252			1062577.0	1217311.0	categorical-20003-both_sexes-1141191044	continuous-DBP-both_sexes-combined_medadj_irnt	0.0699	0.1712	0.0464	0.0149	0.1194	0.0204	0.0515	2.3188
EUR	EUR	0.0091	0.0153	0.0119	0.0036	0.0328	0.1771	1.022	1.3255	0.0146	0.0286	0.004	0.0077	1.1651	2.1502	1.3149	2.9029			1062577.0	1217311.0	categorical-20003-both_sexes-1141191044	continuous-DBP-both_sexes-combined_medadj_raw	0.0699	0.171	0.0464	0.015	0.1192	0.0205	0.0514	2.3169
EUR	EUR	0.0061	-0.0003	0.0105	0.0031	0.0328	0.127	1.022	1.234	0.0146	0.0213	0.004	0.0056	1.1651	1.8891	1.3149	2.361			1062577.0	1217311.0	categorical-20003-both_sexes-1141191044	continuous-DBP-both_sexes-combined_raw	0.0699	0.1719	0.0464	0.0156	0.0945	0.0605	0.0504	1.8769
EUR	EUR	-0.0002	0.027	0.0093	0.0025	0.0328	0.1424	1.022	1.4106	0.0146	0.1012	0.004	0.0199	1.1651	1.6601	1.3149	2.6361			1062577.0	1217311.0	categorical-20003-both_sexes-1141191044	continuous-LDLC-both_sexes-medadj_irnt	0.0699	0.251	0.0465	0.0618	-0.0025	0.947	0.0379	-0.0665
EUR	EUR	-0.0001	0.0297	0.0092	0.0025	0.0328	0.1367	1.022	1.4144	0.0146	0.1173	0.004	0.0204	1.1651	1.6448	1.3149	2.5953			1062577.0	1217311.0	categorical-20003-both_sexes-1141191044	continuous-LDLC-both_sexes-medadj_raw	0.0698	0.2598	0.0464	0.0735	-0.0022	0.9548	0.0382	-0.0566
EUR	EUR	0.0055	-0.0008	0.0106	0.0031	0.0328	0.1255	1.022	1.2134	0.0146	0.019	0.004	0.0057	1.1651	1.8204	1.3149	2.2723			1062577.0	1217311.0	categorical-20003-both_sexes-1141191044	continuous-MAP-both_sexes-auto_irnt	0.0699	0.1677	0.0464	0.0149	0.0862	0.0936	0.0514	1.6765
EUR	EUR	0.0086	0.0134	0.0119	0.0037	0.0328	0.1804	1.022	1.3156	0.0146	0.0271	0.004	0.008	1.1651	2.1026	1.3149	2.8367			1062577.0	1217311.0	categorical-20003-both_sexes-1141191044	continuous-MAP-both_sexes-auto_medadj_irnt	0.0699	0.1718	0.0464	0.0147	0.1114	0.0312	0.0517	2.1547
EUR	EUR	0.0084	0.0134	0.0118	0.0036	0.0328	0.177	1.022	1.3114	0.0146	0.0269	0.004	0.0079	1.1651	2.0769	1.3149	2.8034			1062577.0	1217311.0	categorical-20003-both_sexes-1141191044	continuous-MAP-both_sexes-auto_medadj_raw	0.0699	0.1727	0.0464	0.0149	0.1108	0.0318	0.0516	2.1464
EUR	EUR	0.0054	-0.0012	0.0105	0.0031	0.0328	0.122	1.022	1.207	0.0146	0.0186	0.004	0.0056	1.1651	1.8005	1.3149	2.2354			1062577.0	1217311.0	categorical-20003-both_sexes-1141191044	continuous-MAP-both_sexes-auto_raw	0.0699	0.1675	0.0464	0.0151	0.0855	0.0958	0.0513	1.6657
EUR	EUR	0.0055	-0.0002	0.0107	0.0031	0.0328	0.1255	1.022	1.2216	0.0146	0.02	0.004	0.0056	1.1651	1.8687	1.3149	2.3436			1062577.0	1217311.0	categorical-20003-both_sexes-1141191044	continuous-MAP-both_sexes-combined_irnt	0.0699	0.1649	0.0464	0.0148	0.0855	0.0968	0.0515	1.6603
EUR	EUR	0.0087	0.0148	0.0122	0.0037	0.0328	0.1862	1.022	1.3649	0.0146	0.0293	0.004	0.0082	1.1651	2.2203	1.3149	3.0253			1062577.0	1217311.0	categorical-20003-both_sexes-1141191044	continuous-MAP-both_sexes-combined_medadj_irnt	0.0699	0.1802	0.0464	0.0144	0.111	0.0315	0.0516	2.1504
EUR	EUR	0.0086	0.0148	0.0121	0.0037	0.0328	0.1827	1.022	1.3592	0.0146	0.029	0.004	0.0081	1.1651	2.1939	1.3149	2.9887			1062577.0	1217311.0	categorical-20003-both_sexes-1141191044	continuous-MAP-both_sexes-combined_medadj_raw	0.0699	0.1806	0.0464	0.0146	0.1106	0.0317	0.0515	2.148
EUR	EUR	0.0054	-0.0007	0.0106	0.0031	0.0328	0.1223	1.022	1.2157	0.0146	0.0196	0.004	0.0055	1.1651	1.8485	1.3149	2.3079			1062577.0	1217311.0	categorical-20003-both_sexes-1141191044	continuous-MAP-both_sexes-combined_raw	0.0699	0.1649	0.0464	0.015	0.0849	0.0983	0.0514	1.6531
EUR	EUR	0.0085	0.0073	0.0064	0.005	0.0328	0.1822	1.022	1.0169	0.0146	0.0065	0.004	0.0164	1.1651	1.1364	1.3149	1.1503			1062577.0	1217311.0	categorical-20003-both_sexes-1141191044	continuous-MAP-both_sexes-manual_medadj_raw	0.07	0.1124	0.0464	0.043	0.1103	0.1004	0.0672	1.643
EUR	EUR	0.0062	0.0004	0.0059	0.0044	0.0328	0.127	1.022	1.0158	0.0146	0.0068	0.004	0.0152	1.1651	1.0988	1.3149	1.1096			1062577.0	1217311.0	categorical-20003-both_sexes-1141191044	continuous-MAP-both_sexes-manual_raw	0.07	0.1444	0.0464	0.0621	0.0961	0.176	0.071	1.3532
EUR	EUR	0.0086	0.0452	0.0079	0.0017	0.0328	0.0784	1.022	1.0631	0.0146	0.0108	0.004	0.0029	1.1651	1.5733	1.3149	1.7198			1062577.0	1217311.0	categorical-20003-both_sexes-1141191044	continuous-MCP-both_sexes-irnt	0.0699	0.0877	0.0464	0.0151	0.169	5.213e-06	0.0371	4.556
EUR	EUR	0.0063	0.0582	0.014	0.0044	0.0328	0.1375	1.022	1.466	0.0146	0.0636	0.004	0.0112	1.1651	1.753	1.3149	2.5477			1062577.0	1217311.0	categorical-20003-both_sexes-1141191044	continuous-NAP-both_sexes-irnt	0.07	0.3011	0.0464	0.0411	0.0935	0.1725	0.0685	1.3643
EUR	EUR	-0.0001	-0.0015	0.0081	0.0022	0.0328	0.1529	1.022	1.2321	0.0146	0.0256	0.004	0.0069	1.1651	1.8606	1.3149	2.474			1062577.0	1217311.0	categorical-20003-both_sexes-1141191044	continuous-PP-both_sexes-auto_irnt	0.0699	0.1575	0.0464	0.0174	-0.0016	0.9583	0.0311	-0.0523
EUR	EUR	0.0017	0.0042	0.0087	0.0024	0.0328	0.1683	1.022	1.2565	0.0146	0.027	0.004	0.0072	1.1651	1.9383	1.3149	2.6156			1062577.0	1217311.0	categorical-20003-both_sexes-1141191044	continuous-PP-both_sexes-auto_medadj_irnt	0.0699	0.1587	0.0464	0.0167	0.0228	0.5014	0.0339	0.6723
EUR	EUR	0.0005	-0.0017	0.0081	0.0021	0.0328	0.1486	1.022	1.2254	0.0146	0.0255	0.004	0.0068	1.1651	1.8284	1.3149	2.4331			1062577.0	1217311.0	categorical-20003-both_sexes-1141191044	continuous-PP-both_sexes-auto_raw	0.0699	0.1573	0.0464	0.0178	0.007	0.8223	0.031	0.2246
EUR	EUR	-0.0002	-0.0009	0.0082	0.0022	0.0328	0.1516	1.0219	1.2509	0.0147	0.0271	0.004	0.0069	1.1651	1.8972	1.3149	2.5552			1062577.0	1217311.0	categorical-20003-both_sexes-1141191044	continuous-PP-both_sexes-combined_irnt	0.0694	0.1613	0.0466	0.0174	-0.0023	0.9402	0.0311	-0.075
EUR	EUR	0.0017	0.005	0.0088	0.0024	0.0328	0.1718	1.022	1.3054	0.0146	0.0291	0.004	0.0074	1.1651	2.0302	1.3149	2.773			1062577.0	1217311.0	categorical-20003-both_sexes-1141191044	continuous-PP-both_sexes-combined_medadj_irnt	0.0699	0.1723	0.0464	0.0164	0.0223	0.5046	0.0334	0.6673
EUR	EUR	0.0022	0.0046	0.0088	0.0024	0.0328	0.1661	1.022	1.2963	0.0146	0.0288	0.004	0.0072	1.1651	1.984	1.3149	2.7182			1062577.0	1217311.0	categorical-20003-both_sexes-1141191044	continuous-PP-both_sexes-combined_medadj_raw	0.0699	0.1724	0.0464	0.0168	0.0301	0.3649	0.0332	0.9062
EUR	EUR	0.0005	-0.0016	0.0081	0.0021	0.0328	0.148	1.022	1.243	0.0146	0.0266	0.004	0.0067	1.1651	1.8647	1.3149	2.5166			1062577.0	1217311.0	categorical-20003-both_sexes-1141191044	continuous-PP-both_sexes-combined_raw	0.0699	0.1602	0.0464	0.0175	0.007	0.819	0.0305	0.2288
EUR	EUR	0.0032	-0.004	0.0053	0.0037	0.0328	0.1341	1.022	1.0304	0.0146	0.0076	0.004	0.0168	1.1651	1.1207	1.3149	1.1284			1062577.0	1217311.0	categorical-20003-both_sexes-1141191044	continuous-PP-both_sexes-manual_raw	0.07	0.2368	0.0464	0.0592	0.0481	0.3945	0.0565	0.8514
EUR	EUR	0.0068	0.0112	0.0112	0.0034	0.0328	0.1809	1.022	1.3123	0.0146	0.0269	0.004	0.0076	1.1651	2.094	1.3149	2.8211			1062577.0	1217311.0	categorical-20003-both_sexes-1141191044	continuous-SBP-both_sexes-auto_medadj_irnt	0.0699	0.1715	0.0464	0.0147	0.0884	0.0626	0.0474	1.862
EUR	EUR	0.0067	0.0109	0.011	0.0033	0.0328	0.1744	1.022	1.3042	0.0146	0.0264	0.004	0.0074	1.1651	2.0556	1.3149	2.7591			1062577.0	1217311.0	categorical-20003-both_sexes-1141191044	continuous-SBP-both_sexes-auto_medadj_raw	0.0699	0.1729	0.0464	0.015	0.0881	0.0625	0.0473	1.8625
EUR	EUR	0.0039	-9.0353e-05	0.0101	0.0029	0.0328	0.1356	1.022	1.2423	0.0146	0.0213	0.004	0.0057	1.1651	1.93	1.3149	2.4429			1062577.0	1217311.0	categorical-20003-both_sexes-1141191044	continuous-SBP-both_sexes-combined_irnt	0.0699	0.1679	0.0464	0.0148	0.0584	0.1963	0.0452	1.2921
EUR	EUR	0.0069	0.0125	0.0114	0.0034	0.0328	0.1867	1.022	1.3621	0.0146	0.0291	0.004	0.0078	1.1651	2.2159	1.3149	3.0088			1062577.0	1217311.0	categorical-20003-both_sexes-1141191044	continuous-SBP-both_sexes-combined_medadj_irnt	0.0699	0.1803	0.0464	0.0145	0.0878	0.0625	0.0471	1.8628
EUR	EUR	0.0068	0.012	0.0112	0.0034	0.0328	0.18	1.022	1.352	0.0146	0.0285	0.004	0.0076	1.1651	2.1764	1.3149	2.9397			1062577.0	1217311.0	categorical-20003-both_sexes-1141191044	continuous-SBP-both_sexes-combined_medadj_raw	0.0699	0.1815	0.0464	0.0147	0.0881	0.0606	0.047	1.8764
EUR	EUR	0.0038	-0.0011	0.0098	0.0028	0.0328	0.1298	1.022	1.2321	0.0146	0.0206	0.004	0.0055	1.1651	1.8891	1.3149	2.3798			1062577.0	1217311.0	categorical-20003-both_sexes-1141191044	continuous-SBP-both_sexes-combined_raw	0.0699	0.1682	0.0464	0.0149	0.0582	0.1932	0.0447	1.3012
EUR	EUR	0.0079	0.0042	0.0061	0.0046	0.0328	0.1767	1.022	1.0193	0.0146	0.0068	0.004	0.0167	1.1651	1.1333	1.3149	1.1484			1062577.0	1217311.0	categorical-20003-both_sexes-1141191044	continuous-SBP-both_sexes-manual_medadj_raw	0.07	0.1303	0.0464	0.046	0.1043	0.0984	0.0631	1.6524
EUR	EUR	0.0041	0.0124	0.0072	0.002	0.0328	0.1026	1.022	1.0671	0.0146	0.0126	0.004	0.0039	1.1651	1.6908	1.3149	1.9451			1062577.0	1217311.0	categorical-20003-both_sexes-1141191044	continuous-Smoking-both_sexes-Ever_Never	0.0699	0.071	0.0464	0.0133	0.0714	0.0439	0.0354	2.0146
EUR	EUR	-0.0089	-0.0369	0.0107	0.0032	0.0328	0.1823	1.022	1.3367	0.0146	0.0551	0.004	0.0144	1.1651	1.9218	1.3149	2.9821			1062577.0	1217311.0	categorical-20003-both_sexes-1141191044	continuous-eGFR-both_sexes-irnt	0.0699	0.1699	0.0464	0.0278	-0.1151	0.003	0.0388	-2.9665
EUR	EUR	-0.0152	-0.0569	0.0107	0.0033	0.0328	0.2156	1.022	1.4561	0.0146	0.0674	0.004	0.0169	1.1651	2.1112	1.3149	3.3562			1062577.0	1217311.0	categorical-20003-both_sexes-1141191044	continuous-eGFRcreacys-both_sexes-irnt	0.0699	0.1936	0.0463	0.0286	-0.1802	2.9609e-07	0.0352	-5.1259
EUR	EUR	-0.0185	-0.0597	0.0094	0.0031	0.0328	0.2155	1.022	1.212	0.0146	0.044	0.004	0.0215	1.1651	2.0812	1.3149	3.0164			1062577.0	1217311.0	categorical-20003-both_sexes-1141191044	continuous-eGFRcys-both_sexes-irnt	0.0699	0.1051	0.0462	0.0218	-0.2205	8.7804e-11	0.034	-6.4866
EUR	EUR	0.0116	0.0391	0.0065	0.0017	0.0328	0.1565	1.022	1.1392	0.0146	0.0214	0.004	0.0055	1.1651	2.0133	1.3149	2.4494			1062577.0	1217311.0	categorical-20003-both_sexes-1141191044	continuous-whr-both_sexes-irnt	0.0699	0.096	0.0464	0.0148	0.1614	2.2652e-11	0.0241	6.6878
EUR	EUR	0.0072	0.042	0.0072	0.0017	0.0328	0.0398	1.022	1.0591	0.0146	0.0111	0.004	0.0024	1.1651	1.2899	1.3149	1.3995			1062577.0	1217311.0	categorical-20003-both_sexes-1141191044	icd10-E11-both_sexes	0.0699	0.148	0.0464	0.0278	0.2006	5.7721e-05	0.0499	4.0219
EUR	EUR	0.0058	0.0309	0.0076	0.0019	0.0328	0.0289	1.022	1.0126	0.0146	0.0084	0.004	0.0018	1.1651	1.2267	1.3149	1.2648			1062577.0	1217311.0	categorical-20003-both_sexes-1141191044	icd10-E66-both_sexes	0.0699	0.0474	0.0464	0.0316	0.1897	0.0062	0.0693	2.7379
EUR	EUR	0.0079	0.0374	0.0064	0.0014	0.0328	0.0329	1.022	1.0273	0.0146	0.0125	0.004	0.0025	1.1651	1.2398	1.3149	1.3082			1062577.0	1217311.0	categorical-20003-both_sexes-1141191044	icd10-E78-both_sexes	0.0699	0.0887	0.0464	0.0405	0.2405	3.8412e-09	0.0408	5.8909
EUR	EUR	0.0027	0.0075	0.0067	0.0015	0.0328	0.0189	1.022	1.0086	0.0146	0.0072	0.004	0.0015	1.1651	1.1491	1.3149	1.1729			1062577.0	1217311.0	categorical-20003-both_sexes-1141191044	icd10-F17-both_sexes	0.0699	0.0497	0.0464	0.0417	0.1088	0.1042	0.067	1.6249
EUR	EUR	0.0041	0.0334	0.0052	0.0011	0.0328	0.016	1.022	0.9938	0.0146	0.0068	0.004	0.0014	1.1651	1.1175	1.3149	1.1278		Ratio < 0, possibly indicating GC correction	1062577.0	1217311.0	categorical-20003-both_sexes-1141191044	icd10-F32-both_sexes	0.0699		0.0464		0.1774	0.0002	0.0469	3.7822
EUR	EUR	0.0034	0.0201	0.006	0.0013	0.0328	0.0102	1.022	1.0009	0.0146	0.0071	0.004	0.0013	1.1651	1.0772	1.3149	1.0882			1062577.0	1217311.0	categorical-20003-both_sexes-1141191044	icd10-G47-both_sexes	0.0699	0.0097	0.0464	0.0804	0.187	0.0185	0.0794	2.3548
EUR	EUR	0.0086	0.0327	0.0057	0.0013	0.0328	0.0258	1.022	1.0247	0.0146	0.008	0.004	0.0019	1.1651	1.2038	1.3149	1.2418			1062577.0	1217311.0	categorical-20003-both_sexes-1141191044	icd10-I20-both_sexes	0.0699	0.102	0.0464	0.033	0.297	1.6811e-13	0.0403	7.372
EUR	EUR	0.0085	0.0304	0.0066	0.0016	0.0329	0.0357	1.0219	1.0192	0.0146	0.0102	0.004	0.0026	1.1651	1.2398	1.315	1.3243			1062577.0	1217311.0	categorical-20003-both_sexes-1141191044	icd10-I25-both_sexes	0.0696	0.0591	0.0464	0.0315	0.2491	1.1436e-08	0.0436	5.7079
EUR	EUR	-0.0002	0.0147	0.0073	0.0017	0.0328	0.0219	1.022	1.0334	0.0146	0.0146	0.004	0.0022	1.1651	1.1651	1.3149	1.227			1062577.0	1217311.0	categorical-20003-both_sexes-1141191044	icd10-I83-both_sexes	0.0699	0.147	0.0464	0.0644	-0.006	0.9263	0.0644	-0.0925
EUR	EUR	0.0017	0.0006	0.007	0.0014	0.0328	0.0091	1.022	1.0076	0.0146	0.0086	0.004	0.0017	1.1651	1.0557	1.3149	1.0856			1062577.0	1217311.0	categorical-20003-both_sexes-1141191044	icd10-J33-both_sexes	0.0699	0.0885	0.0464	0.101	0.0958	0.2609	0.0852	1.1243
EUR	EUR	0.0031	0.0246	0.0091	0.0022	0.0328	0.018	1.022	1.0116	0.0146	0.009	0.004	0.002	1.1651	1.1428	1.3149	1.1676			1062577.0	1217311.0	categorical-20003-both_sexes-1141191044	icd10-J44-both_sexes	0.0699	0.0691	0.0464	0.0537	0.1286	0.2067	0.1018	1.2627
EUR	EUR	0.0015	0.0363	0.0081	0.0019	0.0328	0.0333	1.022	1.0265	0.0146	0.0119	0.004	0.0029	1.1651	1.2168	1.3149	1.316			1062577.0	1217311.0	categorical-20003-both_sexes-1141191044	icd10-J45-both_sexes	0.0699	0.0838	0.0464	0.0378	0.0464	0.4471	0.0611	0.7602
EUR	EUR	0.0021	0.0325	0.0059	0.0012	0.0328	0.018	1.022	1.0166	0.0146	0.0078	0.004	0.0015	1.1651	1.1587	1.3149	1.1702			1062577.0	1217311.0	categorical-20003-both_sexes-1141191044	icd10-K21-both_sexes	0.0699	0.0978	0.0464	0.046	0.0878	0.0956	0.0527	1.6665
EUR	EUR	0.0006	0.0231	0.007	0.0015	0.0328	0.0099	1.022	1.0175	0.0146	0.0079	0.004	0.0013	1.1651	1.0895	1.3149	1.1033			1062577.0	1217311.0	categorical-20003-both_sexes-1141191044	icd10-K22-both_sexes	0.0699	0.1697	0.0464	0.0764	0.0322	0.7077	0.086	0.3749
EUR	EUR	0.005	0.0317	0.0064	0.0013	0.0328	0.0161	1.022	1.0127	0.0146	0.0072	0.004	0.0015	1.1651	1.1396	1.3149	1.1514			1062577.0	1217311.0	categorical-20003-both_sexes-1141191044	icd10-K29-both_sexes	0.0699	0.0837	0.0464	0.0478	0.2162	8.9676e-05	0.0552	3.917
EUR	EUR	0.0001	0.0023	0.0063	0.0014	0.0329	0.0222	1.0219	1.0081	0.0143	0.0086	0.0038	0.0025	1.1651	1.1396	1.3153	1.1959			1062577.0	1217311.0	categorical-20003-both_sexes-1141191044	icd10-K40-both_sexes	0.0696	0.0412	0.0452	0.0438	0.0048	0.9278	0.0524	0.0907
EUR	EUR	0.0027	0.0419	0.0069	0.0016	0.0328	0.0255	1.022	1.0258	0.0146	0.0083	0.004	0.0016	1.1651	1.2103	1.3149	1.2424			1062577.0	1217311.0	categorical-20003-both_sexes-1141191044	icd10-K44-both_sexes	0.0699	0.1063	0.0464	0.0341	0.0934	0.0989	0.0566	1.6503
EUR	EUR	0.0034	0.022	0.0048	0.001	0.0328	0.0086	1.022	1.0022	0.0146	0.0064	0.004	0.0013	1.1651	1.0679	1.3149	1.0756			1062577.0	1217311.0	categorical-20003-both_sexes-1141191044	icd10-K52-both_sexes	0.0699	0.0287	0.0464	0.0841	0.202	0.0006	0.059	3.4216
EUR	EUR	0.0048	0.016	0.0065	0.0013	0.0328	0.0372	1.022	1.0163	0.0146	0.0116	0.004	0.0023	1.1651	1.2464	1.3149	1.3374			1062577.0	1217311.0	categorical-20003-both_sexes-1141191044	icd10-K57-both_sexes	0.0699	0.0482	0.0464	0.0345	0.136	0.0004	0.0382	3.5617
EUR	EUR	0.0044	0.0254	0.0072	0.0016	0.0328	0.0172	1.0222	1.0211	0.0147	0.0097	0.004	0.0019	1.1651	1.1333	1.3149	1.1691			1062577.0	1217311.0	categorical-20003-both_sexes-1141191044	icd10-K80-both_sexes	0.0706	0.1248	0.0465	0.0572	0.1847	0.0041	0.0644	2.869
EUR	EUR	0.0003	0.0037	0.0079	0.0019	0.0328	0.0207	1.022	1.0213	0.0146	0.0094	0.004	0.002	1.1651	1.1587	1.3149	1.2025			1062577.0	1217311.0	categorical-20003-both_sexes-1141191044	icd10-M16-both_sexes	0.0699	0.1051	0.0464	0.0462	0.0106	0.8879	0.0752	0.1409
EUR	EUR	0.0027	0.0202	0.007	0.0015	0.0328	0.0285	1.0223	1.0249	0.0148	0.0085	0.004	0.0019	1.1651	1.2234	1.3147	1.271			1062577.0	1217311.0	categorical-20003-both_sexes-1141191044	icd10-M17-both_sexes	0.0708	0.0919	0.047	0.0313	0.0892	0.0761	0.0503	1.7736
EUR	EUR	0.0024	0.0151	0.006	0.0011	0.0328	0.0087	1.022	1.0119	0.0146	0.0068	0.004	0.0012	1.1651	1.0802	1.3149	1.086			1062577.0	1217311.0	categorical-20003-both_sexes-1141191044	icd10-M51-both_sexes	0.0699	0.1387	0.0464	0.0793	0.1422	0.0335	0.0669	2.1265
EUR	EUR	0.0029	0.0088	0.0068	0.0014	0.0328	0.0132	1.022	0.9981	0.0146	0.0078	0.004	0.0014	1.1651	1.1082	1.3149	1.112		Ratio < 0, possibly indicating GC correction	1062577.0	1217311.0	categorical-20003-both_sexes-1141191044	icd10-M75-both_sexes	0.0699		0.0464		0.1376	0.0634	0.0741	1.8565
EUR	EUR	0.0011	-0.0077	0.0052	0.0011	0.0328	0.0121	1.022	1.0048	0.0146	0.0072	0.004	0.0013	1.1651	1.0988	1.3149	1.1067			1062577.0	1217311.0	categorical-20003-both_sexes-1141191044	icd10-N20-both_sexes	0.0699	0.0452	0.0464	0.0679	0.0542	0.3364	0.0564	0.9612
EUR	EUR	0.0015	0.0143	0.0058	0.0011	0.0328	0.0141	1.022	1.018	0.0146	0.0077	0.004	0.0014	1.1651	1.1113	1.3149	1.1388			1062577.0	1217311.0	categorical-20003-both_sexes-1141191044	icd10-N81-both_sexes	0.0699	0.1297	0.0464	0.0558	0.0686	0.1642	0.0493	1.3912
EUR	EUR	0.0075	0.0239	0.0057	0.0013	0.0328	0.022	1.022	1.0141	0.0146	0.0071	0.004	0.0015	1.1651	1.1843	1.3149	1.2029			1062577.0	1217311.0	categorical-20003-both_sexes-1141191044	icd10-R07-both_sexes	0.0699	0.0695	0.0464	0.035	0.2806	1.1173e-09	0.0461	6.0917
EUR	EUR	0.0051	0.0234	0.0057	0.0011	0.0329	0.0164	1.0218	1.0179	0.0147	0.0077	0.004	0.0015	1.1651	1.1364	1.3152	1.1571			1062577.0	1217311.0	categorical-20003-both_sexes-1141191044	icd10-R10-both_sexes	0.0692	0.1139	0.0465	0.0493	0.22	2.352e-06	0.0466	4.7206
EUR	EUR	0.0045	0.0073	0.0058	0.001	0.0328	0.0053	1.022	1.0086	0.0146	0.0066	0.004	0.0012	1.1651	1.0466	1.3149	1.0539			1062577.0	1217311.0	categorical-20003-both_sexes-1141191044	icd10-R19-both_sexes	0.0699	0.1597	0.0464	0.1232	0.3382	3.024e-05	0.0811	4.1716
EUR	EUR	0.003	0.0125	0.0052	0.0011	0.0328	0.0132	1.022	1.0239	0.0146	0.0067	0.004	0.0014	1.1651	1.127	1.3149	1.1362			1062577.0	1217311.0	categorical-20003-both_sexes-1141191044	icd10-Z72-both_sexes	0.0699	0.1752	0.0464	0.049	0.1457	0.0053	0.0522	2.7906
EUR	EUR	0.0056	0.0127	0.0057	0.0013	0.0328	0.0108	1.022	1.0284	0.0146	0.0082	0.004	0.0016	1.1651	1.0895	1.3149	1.1197			1062577.0	1217311.0	categorical-20003-both_sexes-1141191044	icd10-Z82-both_sexes	0.0699	0.2375	0.0464	0.0682	0.2985	8.6801e-06	0.0671	4.4477
EUR	EUR	0.0058	0.041	0.007	0.0016	0.0328	0.0242	1.022	1.0121	0.0146	0.0082	0.004	0.0018	1.1651	1.194	1.3149	1.2204			1062577.0	1217311.0	categorical-20003-both_sexes-1141191044	icd10-Z86-both_sexes	0.0699	0.0551	0.0464	0.0374	0.205	0.0006	0.0597	3.4334
EUR	EUR	0.0056	0.0217	0.0069	0.0016	0.0328	0.0154	1.022	1.0184	0.0146	0.0082	0.004	0.0015	1.1651	1.1364	1.3149	1.1518			1062577.0	1217311.0	categorical-20003-both_sexes-1141191044	icd10-Z88-both_sexes	0.0699	0.121	0.0464	0.054	0.2486	0.002	0.0803	3.0969
EUR	EUR	0.0084	0.0097	0.007	0.0016	0.0328	0.0181	1.022	1.0101	0.0146	0.0082	0.004	0.0018	1.1651	1.1301	1.3149	1.1632			1062577.0	1217311.0	categorical-20003-both_sexes-1141191044	icd10-Z95-both_sexes	0.0699	0.062	0.0464	0.0502	0.3451	9.8423e-10	0.0565	6.1119
EUR	EUR	0.008	0.0428	0.0071	0.0016	0.0328	0.0381	1.022	1.0702	0.0146	0.0114	0.004	0.0024	1.1651	1.2932	1.3149	1.3966			1062577.0	1217311.0	categorical-20003-both_sexes-1141191044	phecode-250-both_sexes	0.0699	0.1771	0.0464	0.0288	0.2248	4.6564e-06	0.0491	4.5797
EUR	EUR	0.0074	0.0422	0.0072	0.0017	0.0329	0.0402	1.0217	1.0636	0.0145	0.0111	0.004	0.0024	1.1651	1.2966	1.3149	1.4065			1062577.0	1217311.0	categorical-20003-both_sexes-1141191044	phecode-250.2-both_sexes	0.0688	0.1564	0.0459	0.0272	0.2036	5.4393e-05	0.0504	4.0359
EUR	EUR	0.0079	0.0374	0.0064	0.0014	0.0328	0.0328	1.022	1.0285	0.0146	0.0125	0.004	0.0025	1.1651	1.2398	1.3149	1.3087			1062577.0	1217311.0	categorical-20003-both_sexes-1141191044	phecode-272-both_sexes	0.0699	0.0924	0.0464	0.0404	0.2399	3.9628e-09	0.0408	5.8857
EUR	EUR	0.008	0.0373	0.0064	0.0014	0.0328	0.0333	1.022	1.0361	0.0146	0.0126	0.004	0.0026	1.1651	1.2498	1.3149	1.3202			1062577.0	1217311.0	categorical-20003-both_sexes-1141191044	phecode-272.1-both_sexes	0.0699	0.1128	0.0464	0.0393	0.2406	3.1723e-09	0.0406	5.9224
EUR	EUR	0.0078	0.0358	0.0065	0.0014	0.0328	0.0311	1.022	1.0273	0.0146	0.0128	0.004	0.0025	1.1651	1.2267	1.3149	1.2919			1062577.0	1217311.0	categorical-20003-both_sexes-1141191044	phecode-272.11-both_sexes	0.0699	0.0936	0.0464	0.0437	0.2431	1.4021e-08	0.0428	5.6731
EUR	EUR	0.0058	0.0309	0.0076	0.0019	0.0328	0.0294	1.022	1.0112	0.0146	0.0084	0.004	0.0019	1.1651	1.2299	1.3149	1.2673			1062577.0	1217311.0	categorical-20003-both_sexes-1141191044	phecode-278-both_sexes	0.0699	0.042	0.0464	0.0313	0.1878	0.006	0.0684	2.7467
EUR	EUR	0.0059	0.031	0.0077	0.0019	0.0328	0.0291	1.022	1.017	0.0146	0.0084	0.004	0.0019	1.1651	1.2332	1.3149	1.271			1062577.0	1217311.0	categorical-20003-both_sexes-1141191044	phecode-278.1-both_sexes	0.0699	0.0627	0.0464	0.031	0.1896	0.0062	0.0692	2.7394
EUR	EUR	0.0021	0.0224	0.0057	0.0011	0.0328	0.0107	1.022	1.0132	0.0146	0.0072	0.004	0.0014	1.1651	1.1019	1.3149	1.0965			1062577.0	1217311.0	categorical-20003-both_sexes-1141191044	phecode-300-both_sexes	0.0699	0.1368	0.0464	0.0751	0.1097	0.0779	0.0622	1.7632
EUR	EUR	0.0018	0.0221	0.0055	0.0011	0.0328	0.0099	1.022	1.0102	0.0146	0.0072	0.004	0.0014	1.1651	1.0926	1.3149	1.0876			1062577.0	1217311.0	categorical-20003-both_sexes-1141191044	phecode-300.1-both_sexes	0.0699	0.1164	0.0464	0.0818	0.1005	0.1209	0.0648	1.551
EUR	EUR	0.0054	0.0273	0.0075	0.0017	0.0328	0.0232	1.022	1.0131	0.0146	0.0077	0.004	0.0017	1.1651	1.1811	1.3149	1.2085			1062577.0	1217311.0	categorical-20003-both_sexes-1141191044	phecode-306-both_sexes	0.0699	0.0627	0.0464	0.0371	0.1964	0.0035	0.0673	2.9166
EUR	EUR	0.0019	0.0078	0.0049	0.001	0.0328	0.0134	1.022	0.9966	0.0146	0.007	0.004	0.0013	1.1651	1.0926	1.3149	1.1069		Ratio < 0, possibly indicating GC correction	1062577.0	1217311.0	categorical-20003-both_sexes-1141191044	phecode-317-both_sexes	0.0699		0.0464		0.0888	0.0517	0.0457	1.9456
EUR	EUR	0.0028	0.008	0.0067	0.0015	0.0328	0.0206	1.022	1.0127	0.0146	0.0072	0.004	0.0016	1.1651	1.1619	1.3149	1.1856			1062577.0	1217311.0	categorical-20003-both_sexes-1141191044	phecode-318-both_sexes	0.0699	0.0684	0.0464	0.0389	0.1072	0.0967	0.0646	1.6609
EUR	EUR	0.0033	0.0199	0.0059	0.0013	0.0328	0.0103	1.022	0.9999	0.0146	0.007	0.004	0.0014	1.1651	1.0741	1.3149	1.088		Ratio < 0, possibly indicating GC correction	1062577.0	1217311.0	categorical-20003-both_sexes-1141191044	phecode-327-both_sexes	0.0699		0.0464		0.1804	0.0213	0.0784	2.3022
EUR	EUR	0.0033	0.0184	0.0064	0.0015	0.0328	0.0108	1.022	0.9999	0.0146	0.0078	0.004	0.0014	1.1651	1.0864	1.3149	1.0926		Ratio < 0, possibly indicating GC correction	1062577.0	1217311.0	categorical-20003-both_sexes-1141191044	phecode-327.3-both_sexes	0.0699		0.0464		0.1775	0.038	0.0855	2.0753
EUR	EUR	0.0102	0.0503	0.0097	0.0027	0.0328	0.0766	1.022	1.0962	0.0146	0.0163	0.004	0.0038	1.1651	1.5217	1.3149	1.7739			1062577.0	1217311.0	categorical-20003-both_sexes-1141191044	phecode-401-both_sexes	0.0699	0.1243	0.0464	0.021	0.2039	0.0009	0.0612	3.3323
EUR	EUR	0.0102	0.0501	0.0097	0.0027	0.0328	0.0765	1.022	1.0938	0.0146	0.0162	0.004	0.0038	1.1651	1.5181	1.3149	1.7708			1062577.0	1217311.0	categorical-20003-both_sexes-1141191044	phecode-401.1-both_sexes	0.0699	0.1217	0.0464	0.0211	0.2026	0.001	0.0615	3.293
EUR	EUR	0.0095	0.0329	0.0066	0.0016	0.0328	0.036	1.022	1.03	0.0146	0.0099	0.004	0.0024	1.1651	1.2464	1.3149	1.3343			1062577.0	1217311.0	categorical-20003-both_sexes-1141191044	phecode-411-both_sexes	0.0699	0.0896	0.0464	0.0295	0.276	3.6009e-11	0.0417	6.6196
EUR	EUR	0.0068	0.0151	0.0054	0.0013	0.0328	0.0121	1.0221	1.0016	0.0147	0.0079	0.004	0.0015	1.1651	1.0802	1.315	1.0966			1062577.0	1217311.0	categorical-20003-both_sexes-1141191044	phecode-411.1-both_sexes	0.0701	0.0167	0.0465	0.0823	0.3441	5.681e-09	0.0591	5.8259
EUR	EUR	0.0065	0.023	0.0066	0.0016	0.0328	0.026	1.022	1.0068	0.0146	0.0086	0.004	0.0021	1.1651	1.1651	1.3149	1.2157			1062577.0	1217311.0	categorical-20003-both_sexes-1141191044	phecode-411.2-both_sexes	0.0699	0.0314	0.0464	0.0397	0.2242	8.3847e-06	0.0503	4.4551
EUR	EUR	0.0092	0.0333	0.0058	0.0014	0.0328	0.0297	1.022	1.0277	0.0146	0.0083	0.004	0.0021	1.1651	1.2201	1.3149	1.2677			1062577.0	1217311.0	categorical-20003-both_sexes-1141191044	phecode-411.3-both_sexes	0.0699	0.1037	0.0464	0.0308	0.2944	9.3052e-14	0.0395	7.4504
EUR	EUR	0.0086	0.0203	0.0068	0.0017	0.0328	0.0345	1.022	1.0309	0.0146	0.0102	0.004	0.0028	1.1651	1.2201	1.3149	1.3147			1062577.0	1217311.0	categorical-20003-both_sexes-1141191044	phecode-411.4-both_sexes	0.0699	0.0982	0.0464	0.0324	0.2543	2.6312e-08	0.0457	5.5644
EUR	EUR	0.0088	0.0306	0.0065	0.0016	0.0328	0.037	1.022	1.021	0.0146	0.0102	0.004	0.0026	1.1651	1.2431	1.3149	1.3308			1062577.0	1217311.0	categorical-20003-both_sexes-1141191044	phecode-411.8-both_sexes	0.0699	0.0634	0.0464	0.031	0.2533	3.4408e-09	0.0429	5.9091
EUR	EUR	0.0076	0.0235	0.0059	0.0013	0.0328	0.0216	1.022	1.0189	0.0146	0.0072	0.004	0.0015	1.1651	1.1843	1.3149	1.2021			1062577.0	1217311.0	categorical-20003-both_sexes-1141191044	phecode-418-both_sexes	0.0699	0.0935	0.0464	0.0356	0.2855	1.4876e-09	0.0472	6.0457
EUR	EUR	0.0006	0.0125	0.0071	0.0017	0.0328	0.0254	1.022	1.0305	0.0146	0.0146	0.004	0.0023	1.1651	1.1715	1.3149	1.2386			1062577.0	1217311.0	categorical-20003-both_sexes-1141191044	phecode-454-both_sexes	0.0699	0.1277	0.0464	0.0611	0.0212	0.7307	0.0617	0.3441
EUR	EUR	0.0002	0.0141	0.0071	0.0018	0.0328	0.0256	1.022	1.0383	0.0146	0.0154	0.004	0.0024	1.1651	1.1779	1.3149	1.2476			1062577.0	1217311.0	categorical-20003-both_sexes-1141191044	phecode-454.1-both_sexes	0.0699	0.1548	0.0464	0.0623	0.0084	0.8918	0.062	0.136
EUR	EUR	0.0041	0.0262	0.0062	0.0014	0.0328	0.0104	1.022	1.0151	0.0146	0.007	0.004	0.0014	1.1651	1.0957	1.3149	1.103			1062577.0	1217311.0	categorical-20003-both_sexes-1141191044	phecode-459-both_sexes	0.0699	0.1464	0.0464	0.0681	0.2238	0.0057	0.0809	2.7653
EUR	EUR	0.0019	-0.0009	0.007	0.0015	0.0328	0.0101	1.022	1.007	0.0146	0.009	0.004	0.0019	1.1651	1.0588	1.3149	1.0901			1062577.0	1217311.0	categorical-20003-both_sexes-1141191044	phecode-471-both_sexes	0.0699	0.0773	0.0464	0.0994	0.1061	0.2081	0.0843	1.2588
EUR	EUR	0.0018	0.0372	0.0082	0.002	0.0328	0.0357	1.022	1.0377	0.0146	0.0123	0.004	0.0031	1.1651	1.2398	1.3149	1.3409			1062577.0	1217311.0	categorical-20003-both_sexes-1141191044	phecode-495-both_sexes	0.0699	0.1107	0.0464	0.0359	0.052	0.3934	0.0609	0.8535
EUR	EUR	0.0035	0.0251	0.009	0.0022	0.0328	0.0206	1.022	1.0108	0.0146	0.0089	0.004	0.0022	1.1651	1.1491	1.3149	1.1777			1062577.0	1217311.0	categorical-20003-both_sexes-1141191044	phecode-496.2-both_sexes	0.0699	0.0606	0.0464	0.0499	0.1329	0.1731	0.0976	1.3622
EUR	EUR	0.0034	0.0253	0.0091	0.0023	0.0328	0.0206	1.022	1.0116	0.0146	0.009	0.004	0.0022	1.1651	1.1491	1.3149	1.1784			1062577.0	1217311.0	categorical-20003-both_sexes-1141191044	phecode-496.21-both_sexes	0.0699	0.0651	0.0464	0.0507	0.1318	0.1834	0.0991	1.3303
EUR	EUR	0.0032	0.0355	0.0061	0.0014	0.0328	0.0248	1.022	1.0411	0.0146	0.0082	0.004	0.0016	1.1651	1.2234	1.3149	1.2486			1062577.0	1217311.0	categorical-20003-both_sexes-1141191044	phecode-530-both_sexes	0.0699	0.1652	0.0464	0.0332	0.113	0.0241	0.0501	2.2556
EUR	EUR	0.003	0.0339	0.0062	0.0014	0.0328	0.0251	1.022	1.0307	0.0146	0.0079	0.004	0.0016	1.1651	1.2103	1.3149	1.2392			1062577.0	1217311.0	categorical-20003-both_sexes-1141191044	phecode-530.1-both_sexes	0.0699	0.1285	0.0464	0.0332	0.1042	0.0343	0.0492	2.117
EUR	EUR	0.0024	0.0338	0.0059	0.0013	0.0328	0.0204	1.022	1.0179	0.0146	0.0079	0.004	0.0016	1.1651	1.1683	1.3149	1.1839			1062577.0	1217311.0	categorical-20003-both_sexes-1141191044	phecode-530.11-both_sexes	0.0699	0.0972	0.0464	0.043	0.0913	0.0771	0.0516	1.7679
EUR	EUR	0.005	0.0322	0.0063	0.0013	0.0328	0.0168	1.022	1.009	0.0146	0.0073	0.004	0.0015	1.1651	1.1396	1.3149	1.1524			1062577.0	1217311.0	categorical-20003-both_sexes-1141191044	phecode-535-both_sexes	0.0699	0.0592	0.0464	0.0479	0.2113	0.0001	0.0544	3.8807
EUR	EUR	0.0032	0.0355	0.0055	0.0012	0.0328	0.0258	1.022	1.0346	0.0146	0.0088	0.004	0.0021	1.1651	1.2038	1.3149	1.252			1062577.0	1217311.0	categorical-20003-both_sexes-1141191044	phecode-550-both_sexes	0.0699	0.1373	0.0464	0.0348	0.1103	0.0069	0.0408	2.7001
EUR	EUR	0.0029	0.0422	0.0068	0.0016	0.0328	0.0279	1.022	1.0311	0.0146	0.0084	0.004	0.0018	1.1651	1.2201	1.3149	1.2549			1062577.0	1217311.0	categorical-20003-both_sexes-1141191044	phecode-550.2-both_sexes	0.0699	0.1222	0.0464	0.0328	0.0971	0.0753	0.0546	1.7786
EUR	EUR	0.0023	0.0088	0.0051	0.001	0.0328	0.0101	1.022	1.0079	0.0146	0.0074	0.004	0.0018	1.1651	1.0679	1.3149	1.0829			1062577.0	1217311.0	categorical-20003-both_sexes-1141191044	phecode-550.4-both_sexes	0.0699	0.0952	0.0464	0.0897	0.125	0.0372	0.06	2.0837
EUR	EUR	0.0036	0.0274	0.0049	0.0011	0.0328	0.0129	1.022	1.0042	0.0146	0.0067	0.004	0.0017	1.1651	1.0864	1.3149	1.095			1062577.0	1217311.0	categorical-20003-both_sexes-1141191044	phecode-558-both_sexes	0.0699	0.0439	0.0464	0.071	0.1764	0.001	0.0534	3.3031
EUR	EUR	0.0058	0.0186	0.0065	0.0014	0.0328	0.0437	1.022	1.0188	0.0146	0.0115	0.004	0.0026	1.1651	1.2597	1.3149	1.3468			1062577.0	1217311.0	categorical-20003-both_sexes-1141191044	phecode-562-both_sexes	0.0699	0.0543	0.0464	0.0331	0.1543	4.1769e-05	0.0377	4.0975
EUR	EUR	0.0058	0.0187	0.0065	0.0014	0.0328	0.0437	1.022	1.0199	0.0146	0.0115	0.004	0.0026	1.1651	1.2631	1.3149	1.3479			1062577.0	1217311.0	categorical-20003-both_sexes-1141191044	phecode-562.1-both_sexes	0.0699	0.0573	0.0464	0.0331	0.1535	4.4313e-05	0.0376	4.0838
EUR	EUR	0.0059	0.0256	0.0051	0.0011	0.0328	0.0179	1.022	1.0107	0.0146	0.0073	0.004	0.0016	1.1651	1.1364	1.3149	1.1452			1062577.0	1217311.0	categorical-20003-both_sexes-1141191044	phecode-564-both_sexes	0.0699	0.0739	0.0464	0.0503	0.2436	3.9436e-08	0.0443	5.4934
EUR	EUR	0.0049	0.0231	0.0077	0.0017	0.0328	0.0191	1.022	1.0223	0.0146	0.0099	0.004	0.002	1.1651	1.1364	1.3149	1.1862			1062577.0	1217311.0	categorical-20003-both_sexes-1141191044	phecode-574-both_sexes	0.0699	0.1195	0.0464	0.0534	0.1955	0.0019	0.063	3.104
EUR	EUR	0.0045	0.0252	0.0074	0.0016	0.0328	0.0175	1.022	1.02	0.0146	0.0099	0.004	0.0019	1.1651	1.1301	1.3149	1.1686			1062577.0	1217311.0	categorical-20003-both_sexes-1141191044	phecode-574.1-both_sexes	0.0699	0.1183	0.0464	0.0588	0.1895	0.0024	0.0625	3.0314
EUR	EUR	0.001	-0.0029	0.0051	0.0011	0.0328	0.0095	1.022	1.0009	0.0146	0.0074	0.004	0.0013	1.1651	1.0741	1.3149	1.0797			1062577.0	1217311.0	categorical-20003-both_sexes-1141191044	phecode-594.1-both_sexes	0.0699	0.0115	0.0464	0.0929	0.0545	0.3863	0.0629	0.8664
EUR	EUR	0.0048	0.0329	0.0076	0.0019	0.0328	0.0087	1.022	1.0034	0.0146	0.0075	0.004	0.0015	1.1651	1.0649	1.3149	1.0703			1062577.0	1217311.0	categorical-20003-both_sexes-1141191044	phecode-714.1-both_sexes	0.0699	0.0482	0.0464	0.1062	0.2869	0.0198	0.1231	2.3308
EUR	EUR	0.0042	0.029	0.0074	0.0018	0.0328	0.0357	1.022	1.0322	0.0146	0.0084	0.004	0.0019	1.1651	1.2831	1.3149	1.3338			1062577.0	1217311.0	categorical-20003-both_sexes-1141191044	phecode-716-both_sexes	0.0699	0.0965	0.0464	0.0251	0.1219	0.0304	0.0563	2.1645
EUR	EUR	0.0029	0.0239	0.0066	0.0014	0.0328	0.0261	1.022	1.0214	0.0146	0.0082	0.004	0.0018	1.1651	1.1973	1.3149	1.2313			1062577.0	1217311.0	categorical-20003-both_sexes-1141191044	phecode-716.2-both_sexes	0.0699	0.0924	0.0464	0.0355	0.0998	0.0484	0.0506	1.974
EUR	EUR	0.0042	0.0282	0.0074	0.0018	0.0328	0.0357	1.022	1.032	0.0146	0.0083	0.004	0.0019	1.1651	1.2831	1.3149	1.3342			1062577.0	1217311.0	categorical-20003-both_sexes-1141191044	phecode-716.9-both_sexes	0.0699	0.0958	0.0464	0.0249	0.1241	0.0267	0.056	2.2156
EUR	EUR	0.0005	0.0179	0.0057	0.0013	0.0328	0.0105	1.022	1.0008	0.0146	0.0068	0.004	0.0014	1.1651	1.0802	1.3149	1.0882			1062577.0	1217311.0	categorical-20003-both_sexes-1141191044	phecode-720-both_sexes	0.0699	0.0088	0.0464	0.0775	0.0266	0.7033	0.0698	0.3809
EUR	EUR	0.0022	0.0152	0.0058	0.0011	0.0328	0.0089	1.022	1.02	0.0146	0.0068	0.004	0.0012	1.1651	1.0895	1.3149	1.0947			1062577.0	1217311.0	categorical-20003-both_sexes-1141191044	phecode-722-both_sexes	0.0699	0.2115	0.0464	0.0714	0.1305	0.049	0.0663	1.9684
EUR	EUR	0.0021	0.0148	0.0073	0.0017	0.0328	0.0166	1.022	0.9969	0.0146	0.007	0.004	0.0015	1.1651	1.1238	1.3149	1.1351		Ratio < 0, possibly indicating GC correction	1062577.0	1217311.0	categorical-20003-both_sexes-1141191044	phecode-726-both_sexes	0.0699		0.0464		0.0894	0.263	0.0798	1.1194
EUR	EUR	-0.0007	0.0126	0.0053	0.0012	0.0328	0.0103	1.0221	0.9932	0.0146	0.0066	0.004	0.0013	1.1651	1.071	1.3149	1.0802		Ratio < 0, possibly indicating GC correction	1062577.0	1217311.0	categorical-20003-both_sexes-1141191044	phecode-735.2-both_sexes	0.0701		0.0464		-0.0405	0.522	0.0632	-0.6403
EUR	EUR	-0.001	0.0095	0.0056	0.0011	0.0328	0.0149	1.022	1.0058	0.0146	0.0083	0.004	0.0016	1.1651	1.1113	1.3149	1.1302			1062577.0	1217311.0	categorical-20003-both_sexes-1141191044	phecode-735.3-both_sexes	0.0699	0.0448	0.0464	0.0638	-0.0454	0.3684	0.0505	-0.8994
EUR	EUR	0.0023	0.0201	0.0095	0.0024	0.0328	0.0243	1.022	1.024	0.0146	0.0115	0.004	0.0028	1.1651	1.1843	1.3149	1.2414			1062577.0	1217311.0	categorical-20003-both_sexes-1141191044	phecode-740-both_sexes	0.0699	0.0992	0.0464	0.0477	0.0808	0.403	0.0966	0.8362
EUR	EUR	0.0015	0.0073	0.0086	0.0021	0.0328	0.0216	1.022	1.0266	0.0146	0.0103	0.004	0.0024	1.1651	1.1619	1.3149	1.2105			1062577.0	1217311.0	categorical-20003-both_sexes-1141191044	phecode-740.1-both_sexes	0.0699	0.1262	0.0464	0.0487	0.0569	0.5129	0.087	0.6544
EUR	EUR	0.0018	0.0285	0.0088	0.0022	0.0328	0.0158	1.022	1.0022	0.0146	0.0094	0.004	0.0022	1.1651	1.1207	1.3149	1.1369			1062577.0	1217311.0	categorical-20003-both_sexes-1141191044	phecode-740.9-both_sexes	0.0699	0.0164	0.0464	0.0685	0.0798	0.4672	0.1097	0.727
EUR	EUR	0.0019	0.0117	0.0053	0.0012	0.0328	0.0103	1.022	1.0051	0.0146	0.0087	0.004	0.0017	1.1651	1.0741	1.3149	1.0945			1062577.0	1217311.0	categorical-20003-both_sexes-1141191044	phecode-743.1-both_sexes	0.0699	0.054	0.0464	0.0921	0.1033	0.0989	0.0626	1.6501
EUR	EUR	0.0019	0.0117	0.0053	0.0012	0.0328	0.0102	1.022	1.0045	0.0146	0.0087	0.004	0.0017	1.1651	1.0741	1.3149	1.0936			1062577.0	1217311.0	categorical-20003-both_sexes-1141191044	phecode-743.11-both_sexes	0.0699	0.0483	0.0464	0.0932	0.1042	0.0963	0.0626	1.6633
EUR	EUR	0.002	0.027	0.0066	0.0014	0.0328	0.0157	1.022	1.0187	0.0146	0.0074	0.004	0.0015	1.1651	1.1428	1.3149	1.1525			1062577.0	1217311.0	categorical-20003-both_sexes-1141191044	phecode-760-both_sexes	0.0699	0.1226	0.0464	0.0488	0.0901	0.1683	0.0654	1.3776
EUR	EUR	0.0041	0.0232	0.0058	0.0011	0.0328	0.0196	1.022	1.0135	0.0146	0.008	0.004	0.0016	1.1651	1.1459	1.3149	1.1796			1062577.0	1217311.0	categorical-20003-both_sexes-1141191044	phecode-785-both_sexes	0.0699	0.0753	0.0464	0.0447	0.1609	0.0003	0.0442	3.6407
EUR	EUR	0.0007	0.0211	0.0062	0.0013	0.0328	0.009	1.022	1.0099	0.0146	0.0074	0.004	0.0014	1.1651	1.0772	1.3149	1.0861			1062577.0	1217311.0	categorical-20003-both_sexes-1141191044	phecode-788-both_sexes	0.0699	0.1144	0.0464	0.0859	0.0389	0.5985	0.0739	0.5266
EUR	EUR	0.0011	0.0188	0.0058	0.0012	0.0328	0.0156	1.022	1.0125	0.0146	0.0076	0.004	0.0017	1.1651	1.1238	1.3149	1.147			1062577.0	1217311.0	categorical-20003-both_sexes-1141191044	phecode-835-both_sexes	0.0699	0.0847	0.0464	0.052	0.0484	0.3577	0.0526	0.9198
EUR	EUR	0.0041	0.0229	0.006	0.0014	0.0328	0.0125	1.022	1.0137	0.0146	0.0075	0.004	0.0014	1.1651	1.0988	1.3149	1.1179			1062577.0	1217311.0	categorical-20003-both_sexes-1141191044	phecode-960-both_sexes	0.0699	0.1158	0.0464	0.0632	0.2014	0.0054	0.0724	2.7827
EUR	EUR	0.004	0.0213	0.0061	0.0015	0.0328	0.0115	1.022	1.0068	0.0146	0.0074	0.004	0.0014	1.1651	1.0926	1.3149	1.1026			1062577.0	1217311.0	categorical-20003-both_sexes-1141191044	phecode-960.2-both_sexes	0.0699	0.0659	0.0464	0.0726	0.2068	0.0073	0.0771	2.6812
EUR	EUR	0.0011	0.0216	0.0057	0.0012	0.0328	0.009	1.0224	1.0139	0.0144	0.0067	0.004	0.0012	1.1651	1.0864	1.3152	1.091			1062577.0	1217311.0	categorical-20003-both_sexes-1141191044	prescriptions-GABA_agonist|sedative-both_sexes	0.0711	0.153	0.0458	0.0732	0.065	0.3465	0.0691	0.9415
EUR	EUR	0.0039	0.0118	0.0059	0.001	0.0328	0.0103	1.0221	1.0348	0.0145	0.0071	0.004	0.0013	1.1651	1.1144	1.3152	1.1226			1062577.0	1217311.0	categorical-20003-both_sexes-1141191044	prescriptions-SSRI|selective_serotonin_re-uptake_inhibitor-both_sexes	0.0703	0.2839	0.0461	0.0576	0.2145	0.0005	0.0612	3.5068
EUR	EUR	0.0025	0.0255	0.0059	0.0014	0.0328	0.0157	1.022	1.0571	0.0146	0.0086	0.004	0.0018	1.1651	1.1619	1.3149	1.194			1062577.0	1217311.0	categorical-20003-both_sexes-1141191044	prescriptions-albuterol-both_sexes	0.0699	0.2944	0.0464	0.0441	0.1115	0.0748	0.0626	1.7819
EUR	EUR	0.0021	0.0117	0.0067	0.0013	0.0328	0.0067	1.022	1.0162	0.0146	0.007	0.004	0.0011	1.1651	1.071	1.3149	1.0739			1062577.0	1217311.0	categorical-20003-both_sexes-1141191044	prescriptions-alpha1-antagonist|alpha_blocker-both_sexes	0.0699	0.2195	0.0464	0.0942	0.1404	0.1372	0.0945	1.4863
EUR	EUR	0.0029	0.0151	0.0053	0.001	0.0328	0.0058	1.022	1.063	0.0146	0.0069	0.004	0.0012	1.1651	1.1113	1.3149	1.1123			1062577.0	1217311.0	categorical-20003-both_sexes-1141191044	prescriptions-amoxicillin_clavulanic_acid-both_sexes	0.0699	0.5612	0.0464	0.0616	0.2096	0.006	0.0762	2.75
EUR	EUR	0.0018	0.0263	0.0067	0.0015	0.0328	0.0088	1.022	1.0192	0.0146	0.0073	0.004	0.0012	1.1651	1.0926	1.3149	1.0949			1062577.0	1217311.0	categorical-20003-both_sexes-1141191044	prescriptions-anticonvulsant|voltage-gated_calcium_channel_inhibitor|neuropathy-both_sexes	0.0699	0.2026	0.0464	0.0774	0.1083	0.2483	0.0938	1.1544
EUR	EUR	0.0053	0.0309	0.0073	0.0016	0.0328	0.0142	1.022	1.0868	0.0146	0.0082	0.004	0.0015	1.1651	1.1973	1.3149	1.2079			1062577.0	1217311.0	categorical-20003-both_sexes-1141191044	prescriptions-antipyretic-both_sexes	0.0699	0.4174	0.0464	0.0396	0.2471	0.0021	0.0804	3.0749
EUR	EUR	0.0011	0.0239	0.0059	0.0011	0.0328	0.008	1.022	1.0292	0.0146	0.0075	0.004	0.0013	1.1651	1.0895	1.3149	1.0998			1062577.0	1217311.0	categorical-20003-both_sexes-1141191044	prescriptions-antispasmodic-both_sexes	0.0699	0.2927	0.0464	0.0754	0.0683	0.3307	0.0702	0.9727
EUR	EUR	0.0038	0.0263	0.0079	0.0019	0.0328	0.0224	1.022	1.056	0.0146	0.0085	0.004	0.0019	1.1651	1.207	1.3149	1.2493			1062577.0	1217311.0	categorical-20003-both_sexes-1141191044	prescriptions-bendroflumethiazide-both_sexes	0.0699	0.2246	0.0464	0.0343	0.1411	0.0646	0.0763	1.848
EUR	EUR	0.0029	0.0151	0.0053	0.001	0.0328	0.0058	1.022	1.063	0.0146	0.0069	0.004	0.0012	1.1651	1.1113	1.3149	1.1123			1062577.0	1217311.0	categorical-20003-both_sexes-1141191044	prescriptions-beta-lactam_antibiotic|beta-lactamase_inhibitor|antibiotic-both_sexes	0.0699	0.5612	0.0464	0.0617	0.2096	0.006	0.0762	2.75
EUR	EUR	0.0025	0.0255	0.0059	0.0014	0.0328	0.0157	1.022	1.0571	0.0146	0.0086	0.004	0.0018	1.1651	1.1619	1.3149	1.194			1062577.0	1217311.0	categorical-20003-both_sexes-1141191044	prescriptions-beta2-agonist|bronchodilator|asthma-both_sexes	0.0699	0.2944	0.0464	0.0441	0.1115	0.0748	0.0626	1.7819
EUR	EUR	0.0042	0.0249	0.0062	0.0011	0.0328	0.0189	1.022	1.0408	0.0146	0.0086	0.004	0.0015	1.1651	1.1811	1.3149	1.2031			1062577.0	1217311.0	categorical-20003-both_sexes-1141191044	prescriptions-biguanides|diabetes-both_sexes	0.0699	0.2008	0.0464	0.0425	0.1702	0.0003	0.0472	3.6095
EUR	EUR	0.0021	0.0253	0.0054	0.001	0.0328	0.0094	1.022	1.0293	0.0146	0.0071	0.004	0.0015	1.1651	1.105	1.3149	1.1097			1062577.0	1217311.0	categorical-20003-both_sexes-1141191044	prescriptions-citalopram-both_sexes	0.0699	0.2668	0.0464	0.0649	0.1188	0.0479	0.06	1.9784
EUR	EUR	0.0034	0.0171	0.0055	0.0011	0.0328	0.0071	1.022	1.044	0.0146	0.0076	0.004	0.0014	1.1651	1.0957	1.3149	1.1055			1062577.0	1217311.0	categorical-20003-both_sexes-1141191044	prescriptions-clarithromycin-both_sexes	0.0699	0.4167	0.0464	0.072	0.225	0.0015	0.0709	3.1733
EUR	EUR	0.0014	0.0234	0.0061	0.0014	0.0328	0.0075	1.022	1.0446	0.0146	0.0081	0.004	0.0013	1.1651	1.1082	1.3149	1.1088			1062577.0	1217311.0	categorical-20003-both_sexes-1141191044	prescriptions-corticosteroid|aminoglycoside_antibiotic|antibiotic-both_sexes	0.0699	0.4097	0.0464	0.0749	0.0883	0.3388	0.0923	0.9566
EUR	EUR	0.0014	0.0234	0.0061	0.0014	0.0328	0.0075	1.022	1.0446	0.0146	0.0081	0.004	0.0013	1.1651	1.1082	1.3149	1.1088			1062577.0	1217311.0	categorical-20003-both_sexes-1141191044	prescriptions-dexamethasone_acetic_acid_neomycin-both_sexes	0.0699	0.4097	0.0464	0.0749	0.0883	0.3388	0.0923	0.9566
EUR	EUR	0.002	0.0137	0.0062	0.0013	0.0328	0.0089	1.022	1.0466	0.0146	0.007	0.004	0.0012	1.1651	1.1301	1.3149	1.1249			1062577.0	1217311.0	categorical-20003-both_sexes-1141191044	prescriptions-diazepam-both_sexes	0.0699	0.3734	0.0464	0.0564	0.1179	0.1553	0.083	1.4209
EUR	EUR	0.0021	0.0143	0.0072	0.0015	0.0328	0.008	1.022	1.0103	0.0146	0.0069	0.004	0.0012	1.1651	1.0741	1.3149	1.0789			1062577.0	1217311.0	categorical-20003-both_sexes-1141191044	prescriptions-doxazosin-both_sexes	0.0699	0.1303	0.0464	0.0878	0.1285	0.1973	0.0997	1.2894
EUR	EUR	0.004	0.0117	0.0058	0.001	0.0328	0.0103	1.022	1.0349	0.0146	0.0068	0.004	0.0013	1.1651	1.1144	1.3149	1.123			1062577.0	1217311.0	categorical-20003-both_sexes-1141191044	prescriptions-fluoxetine-both_sexes	0.0699	0.2835	0.0464	0.0555	0.2152	0.0005	0.0622	3.4599
EUR	EUR	0.0018	0.0263	0.0067	0.0015	0.0328	0.0088	1.022	1.0192	0.0146	0.0073	0.004	0.0012	1.1651	1.0926	1.3149	1.0949			1062577.0	1217311.0	categorical-20003-both_sexes-1141191044	prescriptions-gabapentin-both_sexes	0.0699	0.2026	0.0464	0.0774	0.1083	0.2483	0.0938	1.1544
EUR	EUR	0.0035	0.0271	0.0054	0.001	0.0328	0.0068	1.022	1.061	0.0146	0.007	0.004	0.0012	1.1651	1.1175	1.3149	1.1183			1062577.0	1217311.0	categorical-20003-both_sexes-1141191044	prescriptions-hydrocortisone-both_sexes	0.0699	0.5159	0.0464	0.0593	0.2318	0.0014	0.0725	3.1983
EUR	EUR	0.0288	1.0246	0.0114	0.0027	0.0288	0.0288	1.0246	1.0246	0.0114	0.0114	0.0027	0.0027	1.2103	1.2103	1.2868	1.2868			1062577.0	1217311.0	categorical-20003-both_sexes-1141194794	categorical-20003-both_sexes-1141194794	0.0857	0.0857	0.0399	0.0399	1.0	0.0	2.225e-05	44942.6525
EUR	EUR	0.0072	0.0164	0.0062	0.0013	0.0288	0.0312	1.0246	1.0264	0.0114	0.0087	0.0027	0.002	1.2103	1.2498	1.2868	1.2947			1062577.0	1217311.0	categorical-20003-both_sexes-1141194794	categorical-20003-both_sexes-2038460150	0.0857	0.0894	0.0399	0.0296	0.2399	7.4962e-07	0.0485	4.948
EUR	EUR	0.0082	-0.0023	0.0053	0.0011	0.0288	0.0098	1.0246	1.0006	0.0114	0.0071	0.0027	0.0014	1.2103	1.0679	1.2868	1.0837			1062577.0	1217311.0	categorical-20003-both_sexes-1141194794	categorical-20004-both_sexes-1095	0.0857	0.0067	0.0399	0.0847	0.4847	1.7542e-13	0.0658	7.3663
EUR	EUR	0.0023	0.0045	0.0063	0.0014	0.0288	0.0058	1.0246	1.0002	0.0114	0.0069	0.0027	0.0012	1.2103	1.0436	1.2868	1.0505			1062577.0	1217311.0	categorical-20003-both_sexes-1141194794	categorical-20004-both_sexes-1320	0.0857	0.0047	0.0399	0.1365	0.1772	0.0809	0.1015	1.7456
EUR	EUR	0.007	0.0032	0.0058	0.0012	0.0288	0.0091	1.0246	1.0076	0.0114	0.0075	0.0027	0.0013	1.2103	1.0802	1.2868	1.0859			1062577.0	1217311.0	categorical-20003-both_sexes-1141194794	categorical-20004-both_sexes-1355	0.0857	0.0879	0.0399	0.0869	0.4331	4.2084e-10	0.0693	6.2461
EUR	EUR	0.0102	0.0192	0.0086	0.0021	0.0288	0.03	1.0246	1.0144	0.0114	0.0105	0.0027	0.0026	1.2103	1.2168	1.2868	1.2804			1062577.0	1217311.0	categorical-20003-both_sexes-1141194794	categorical-20004-both_sexes-1357	0.0857	0.0512	0.0399	0.0373	0.3471	3.1853e-09	0.0586	5.9218
EUR	EUR	0.0031	0.0308	0.0066	0.0015	0.0288	0.0197	1.0246	1.043	0.0114	0.0128	0.0027	0.0024	1.2103	1.1523	1.2868	1.211			1062577.0	1217311.0	categorical-20003-both_sexes-1141194794	categorical-20004-both_sexes-1455	0.0857	0.2039	0.0399	0.0608	0.1318	0.0605	0.0702	1.8775
EUR	EUR	0.0009	-0.0047	0.0067	0.0016	0.0288	0.0342	1.0246	1.0881	0.0114	0.0136	0.0027	0.0031	1.2103	1.2831	1.2868	1.3829			1062577.0	1217311.0	categorical-20003-both_sexes-1141194794	categorical-20004-both_sexes-1478	0.0857	0.23	0.0399	0.0354	0.0299	0.5496	0.05	0.5984
EUR	EUR	0.0023	-0.0223	0.0078	0.0017	0.0288	0.0358	1.0246	1.0616	0.0114	0.0213	0.0027	0.0033	1.2103	1.2464	1.2868	1.3711			1062577.0	1217311.0	categorical-20003-both_sexes-1141194794	categorical-20004-both_sexes-1479	0.0857	0.1661	0.0399	0.0574	0.0708	0.1845	0.0534	1.327
EUR	EUR	-0.002	-0.0087	0.0059	0.0012	0.0288	0.0112	1.0246	1.0134	0.0114	0.0064	0.0027	0.0012	1.2103	1.0957	1.2868	1.1104			1062577.0	1217311.0	categorical-20003-both_sexes-1141194794	categorical-20004-both_sexes-1480	0.0857	0.1209	0.0399	0.0576	-0.1143	0.0722	0.0636	-1.7979
EUR	EUR	0.0003	0.0011	0.0061	0.0013	0.0288	0.0152	1.0246	1.0033	0.0114	0.0078	0.0027	0.0015	1.2103	1.1082	1.2868	1.1351			1062577.0	1217311.0	categorical-20003-both_sexes-1141194794	categorical-20004-both_sexes-1483	0.0857	0.0245	0.0399	0.0574	0.0165	0.7979	0.0646	0.2561
EUR	EUR	0.0004	0.0166	0.0084	0.0021	0.0288	0.0427	1.0246	1.011	0.0114	0.0101	0.0027	0.0027	1.2103	1.3	1.2868	1.3757			1062577.0	1217311.0	categorical-20003-both_sexes-1141194794	categorical-2010-both_sexes-2010	0.0857	0.0293	0.0399	0.0269	0.0114	0.8544	0.0621	0.1835
EUR	EUR	0.0111	0.0271	0.0061	0.0013	0.0288	0.0263	1.0246	1.044	0.0114	0.009	0.0027	0.0022	1.2103	1.207	1.2868	1.2409			1062577.0	1217311.0	categorical-20003-both_sexes-1141194794	categorical-20107-both_sexes-1	0.0857	0.1828	0.0399	0.0373	0.4037	3.8132e-19	0.0451	8.9423
EUR	EUR	0.0017	0.0158	0.0053	0.0011	0.0288	0.0079	1.0246	1.0372	0.0114	0.0073	0.0027	0.0013	1.2103	1.0802	1.2868	1.0965			1062577.0	1217311.0	categorical-20003-both_sexes-1141194794	categorical-20107-both_sexes-101	0.0857	0.3858	0.0399	0.0755	0.1141	0.1285	0.0751	1.5201
EUR	EUR	0.0018	0.0046	0.0058	0.0013	0.0288	0.0131	1.0246	1.0362	0.0114	0.0081	0.0027	0.0018	1.2103	1.127	1.2868	1.136			1062577.0	1217311.0	categorical-20003-both_sexes-1141194794	categorical-20107-both_sexes-3	0.0857	0.2663	0.0399	0.0596	0.0932	0.1497	0.0647	1.4406
EUR	EUR	0.0067	0.0061	0.006	0.0012	0.0288	0.0178	1.0246	1.0615	0.0114	0.0095	0.0027	0.0021	1.2103	1.1555	1.2868	1.1952			1062577.0	1217311.0	categorical-20003-both_sexes-1141194794	categorical-20107-both_sexes-9	0.0857	0.3152	0.0399	0.0489	0.2957	6.4111e-09	0.0509	5.8057
EUR	EUR	-0.0192	-0.0528	0.0069	0.0014	0.0288	0.016	1.0246	1.0516	0.0114	0.0085	0.0027	0.0016	1.2103	1.1619	1.2868	1.1782			1062577.0	1217311.0	categorical-20003-both_sexes-1141194794	categorical-20110-both_sexes-100	0.0857	0.2897	0.0399	0.0474	-0.8936	5.6823e-44	0.0643	-13.9078
EUR	EUR	0.0095	0.0173	0.0062	0.0012	0.0288	0.02	1.0246	1.0598	0.0114	0.0088	0.0027	0.0016	1.2103	1.1811	1.2868	1.2164			1062577.0	1217311.0	categorical-20003-both_sexes-1141194794	categorical-20110-both_sexes-9	0.0857	0.2763	0.0399	0.0405	0.3951	3.4097e-16	0.0484	8.1579
EUR	EUR	0.0099	0.0327	0.0059	0.0013	0.0288	0.0166	1.0246	1.0468	0.0114	0.0084	0.0027	0.002	1.2103	1.1428	1.2868	1.1569			1062577.0	1217311.0	categorical-20003-both_sexes-1141194794	categorical-20111-both_sexes-1	0.0857	0.2983	0.0399	0.0537	0.4507	2.4783e-14	0.0591	7.623
EUR	EUR	-0.0264	-0.0885	0.0071	0.0018	0.0288	0.0326	1.0246	1.0534	0.0114	0.0093	0.0027	0.0024	1.2103	1.2332	1.2868	1.2772			1062577.0	1217311.0	categorical-20003-both_sexes-1141194794	categorical-20111-both_sexes-100	0.0857	0.1925	0.0399	0.0336	-0.8606	6.5902e-116	0.0376	-22.8848
EUR	EUR	-0.0011	-0.0024	0.0057	0.0012	0.0288	0.0096	1.0246	1.0275	0.0114	0.0077	0.0027	0.0015	1.2103	1.0895	1.2868	1.0923			1062577.0	1217311.0	categorical-20003-both_sexes-1141194794	categorical-20111-both_sexes-101	0.0857	0.2976	0.0399	0.0834	-0.0661	0.3413	0.0694	-0.9515
EUR	EUR	0.0291	0.1137	0.008	0.002	0.0288	0.0335	1.0246	1.0454	0.0114	0.0097	0.0027	0.0025	1.2103	1.2332	1.2868	1.2753			1062577.0	1217311.0	categorical-20003-both_sexes-1141194794	categorical-20111-both_sexes-8	0.0857	0.1647	0.0399	0.0353	0.9356	4.964e-146	0.0364	25.7333
EUR	EUR	0.0117	0.018	0.0055	0.0013	0.0288	0.0208	1.0246	1.0469	0.0114	0.0076	0.0027	0.002	1.2103	1.1555	1.2868	1.1878			1062577.0	1217311.0	categorical-20003-both_sexes-1141194794	categorical-20111-both_sexes-9	0.0857	0.2498	0.0399	0.0407	0.476	7.0384e-25	0.0462	10.3001
EUR	EUR	-0.005	-0.0104	0.0074	0.0019	0.0288	0.0913	1.0246	1.0838	0.0114	0.0121	0.0027	0.0037	1.2103	1.6259	1.2868	1.8675			1062577.0	1217311.0	categorical-20003-both_sexes-1141194794	categorical-20116-both_sexes-0	0.0857	0.0966	0.0399	0.014	-0.0979	0.005	0.0349	-2.8061
EUR	EUR	0.0012	0.0162	0.0059	0.0014	0.0288	0.0502	1.0246	1.0491	0.0114	0.0105	0.0027	0.0026	1.2103	1.3685	1.2868	1.4755			1062577.0	1217311.0	categorical-20003-both_sexes-1141194794	categorical-20116-both_sexes-1	0.0857	0.1033	0.0399	0.0221	0.0324	0.3655	0.0358	0.905
EUR	EUR	0.0061	-0.0073	0.0078	0.0018	0.0288	0.0459	1.0246	1.0317	0.0114	0.0095	0.0027	0.0023	1.2103	1.3374	1.2868	1.4274			1062577.0	1217311.0	categorical-20003-both_sexes-1141194794	categorical-20116-both_sexes-2	0.0857	0.0741	0.0399	0.0222	0.167	0.0003	0.0462	3.6106
EUR	EUR	0.0009	0.0186	0.0058	0.0012	0.0288	0.0147	1.0246	1.0224	0.0114	0.0077	0.0027	0.0015	1.2103	1.1333	1.2868	1.1465			1062577.0	1217311.0	categorical-20003-both_sexes-1141194794	categorical-20117-both_sexes-0	0.0857	0.1528	0.0399	0.0524	0.0423	0.4945	0.062	0.6832
EUR	EUR	-0.0032	-0.0205	0.0058	0.0011	0.0288	0.0206	1.0246	1.0379	0.0114	0.0082	0.0027	0.0017	1.2103	1.1908	1.2868	1.2088			1062577.0	1217311.0	categorical-20003-both_sexes-1141194794	categorical-20117-both_sexes-2	0.0857	0.1812	0.0399	0.0393	-0.1297	0.007	0.0481	-2.6964
EUR	EUR	-0.0021	-0.0008	0.0077	0.0021	0.0288	0.0083	1.0246	1.0362	0.0114	0.0082	0.0027	0.002	1.2103	1.0833	1.2868	1.0925			1062577.0	1217311.0	categorical-20003-both_sexes-1141194794	categorical-20152-both_sexes-20152	0.0857	0.3912	0.0399	0.0883	-0.1377	0.2926	0.1308	-1.0525
EUR	EUR	0.0009	0.0064	0.0067	0.0015	0.0288	0.0709	1.0246	1.0748	0.0114	0.0119	0.0027	0.0032	1.2103	1.5144	1.2868	1.6831			1062577.0	1217311.0	categorical-20003-both_sexes-1141194794	categorical-20160-both_sexes-20160	0.0857	0.1095	0.0399	0.0174	0.0204	0.5484	0.0339	0.6002
EUR	EUR	0.0025	0.0094	0.0067	0.0016	0.0288	0.0357	1.0246	1.0286	0.0114	0.0081	0.0027	0.0019	1.2103	1.2731	1.2868	1.3289			1062577.0	1217311.0	categorical-20003-both_sexes-1141194794	categorical-2020-both_sexes-2020	0.0857	0.0871	0.0399	0.0248	0.077	0.1442	0.0527	1.4602
EUR	EUR	-0.0014	-0.0238	0.0075	0.0018	0.0288	0.0503	1.0246	1.0351	0.0114	0.0115	0.0027	0.0027	1.2103	1.3581	1.2868	1.4557			1062577.0	1217311.0	categorical-20003-both_sexes-1141194794	categorical-2040-both_sexes-2040	0.0857	0.077	0.0399	0.0252	-0.0367	0.4595	0.0496	-0.7397
EUR	EUR	-0.0031	0.0085	0.0057	0.0019	0.0288	0.0234	1.0246	0.9942	0.0114	0.0068	0.0027	0.004	1.2103	1.0527	1.2868	1.0596		Ratio < 0, possibly indicating GC correction	1062577.0	1217311.0	categorical-20003-both_sexes-1141194794	categorical-20480-both_sexes-20480	0.0857		0.0399		-0.1211	0.0969	0.073	-1.6603
EUR	EUR	0.0012	0.0048	0.0061	0.0021	0.0288	0.0316	1.0246	1.0027	0.0114	0.0072	0.0027	0.0039	1.2103	1.0864	1.2868	1.0904			1062577.0	1217311.0	categorical-20003-both_sexes-1141194794	categorical-20544-both_sexes-15	0.0857	0.0294	0.0399	0.0796	0.0387	0.5848	0.0707	0.5465
EUR	EUR	0.002	0.0208	0.0062	0.0015	0.0288	0.0578	1.0246	1.0218	0.0114	0.0107	0.0027	0.0027	1.2103	1.4034	1.2868	1.5089			1062577.0	1217311.0	categorical-20003-both_sexes-1141194794	categorical-2090-both_sexes-2090	0.0857	0.0429	0.0399	0.021	0.0487	0.1932	0.0374	1.3011
EUR	EUR	0.0014	0.0027	0.0054	0.0011	0.0288	0.0287	1.0246	1.0194	0.0114	0.0097	0.0027	0.0021	1.2103	1.2168	1.2868	1.2601			1062577.0	1217311.0	categorical-20003-both_sexes-1141194794	categorical-2100-both_sexes-2100	0.0857	0.0746	0.0399	0.0372	0.0496	0.2122	0.0398	1.2475
EUR	EUR	0.0022	0.0145	0.0058	0.0012	0.0288	0.0223	1.0246	1.0146	0.0114	0.0083	0.0027	0.0016	1.2103	1.1779	1.2868	1.2065			1062577.0	1217311.0	categorical-20003-both_sexes-1141194794	categorical-2129-both_sexes-2129	0.0857	0.0707	0.0399	0.0401	0.0884	0.0688	0.0486	1.8194
EUR	EUR	0.0161	0.0669	0.0059	0.0013	0.0288	0.048	1.0246	1.0594	0.0114	0.0093	0.0027	0.0021	1.2103	1.3685	1.2868	1.4564			1062577.0	1217311.0	categorical-20003-both_sexes-1141194794	categorical-2188-both_sexes-2188	0.0857	0.1301	0.0399	0.0205	0.4337	5.1634e-40	0.0328	13.2399
EUR	EUR	0.0018	0.0062	0.0063	0.0014	0.0288	0.0167	1.0246	1.0003	0.0114	0.0078	0.0027	0.0014	1.2103	1.1396	1.2868	1.1437			1062577.0	1217311.0	categorical-20003-both_sexes-1141194794	categorical-2207-both_sexes-2207	0.0857	0.002	0.0399	0.054	0.0808	0.2206	0.0659	1.225
EUR	EUR	-0.0001	-0.0021	0.0062	0.0014	0.0288	0.0479	1.0246	1.0445	0.0114	0.0099	0.0027	0.0022	1.2103	1.3685	1.2868	1.4443			1062577.0	1217311.0	categorical-20003-both_sexes-1141194794	categorical-2257-both_sexes-2257	0.0857	0.1001	0.0399	0.0223	-0.0032	0.9336	0.0379	-0.0833
EUR	EUR	0.0107	0.0255	0.0071	0.0017	0.0288	0.0529	1.0246	1.0554	0.0114	0.0112	0.0027	0.0028	1.2103	1.3964	1.2868	1.5101			1062577.0	1217311.0	categorical-20003-both_sexes-1141194794	categorical-2316-both_sexes-2316	0.0857	0.1086	0.0399	0.022	0.274	6.6344e-12	0.0399	6.8653
EUR	EUR	0.0075	0.0069	0.0057	0.0011	0.0288	0.0302	1.0246	1.0307	0.0114	0.0082	0.0027	0.0018	1.2103	1.2531	1.2868	1.2875			1062577.0	1217311.0	categorical-20003-both_sexes-1141194794	categorical-2335-both_sexes-2335	0.0857	0.1066	0.0399	0.0285	0.2537	2.6587e-11	0.0381	6.6643
EUR	EUR	0.0148	0.0677	0.0064	0.0014	0.0288	0.0375	1.0246	1.0518	0.0114	0.0122	0.0027	0.0023	1.2103	1.2697	1.2868	1.3718			1062577.0	1217311.0	categorical-20003-both_sexes-1141194794	categorical-2443-both_sexes-2443	0.0857	0.1393	0.0399	0.0327	0.4494	5.0143e-34	0.037	12.161
EUR	EUR	0.0012	-0.005	0.0053	0.0011	0.0288	0.0187	1.0246	1.0059	0.0114	0.0083	0.0027	0.0018	1.2103	1.1396	1.2868	1.1627			1062577.0	1217311.0	categorical-20003-both_sexes-1141194794	categorical-2463-both_sexes-2463	0.0857	0.0362	0.0399	0.0509	0.052	0.2892	0.0491	1.0598
EUR	EUR	0.014	0.0747	0.0057	0.0012	0.0288	0.0419	1.0246	1.0297	0.0114	0.0084	0.0027	0.0019	1.2103	1.3203	1.2868	1.3863			1062577.0	1217311.0	categorical-20003-both_sexes-1141194794	categorical-2492-both_sexes-2492	0.0857	0.077	0.0399	0.0217	0.404	2.5379e-33	0.0336	12.0278
EUR	EUR	0.0026	-0.006	0.0068	0.0019	0.0288	0.0247	1.0246	1.0208	0.0114	0.008	0.0027	0.0026	1.2103	1.1238	1.2868	1.134			1062577.0	1217311.0	categorical-20003-both_sexes-1141194794	categorical-2654-both_sexes-4	0.0857	0.1552	0.0399	0.0594	0.0957	0.2093	0.0762	1.2555
EUR	EUR	0.0145	0.0155	0.006	0.0032	0.0288	0.0631	1.0246	0.9878	0.0114	0.0068	0.0027	0.0073	1.2103	1.0679	1.2868	1.0713		Ratio < 0, possibly indicating GC correction	1062577.0	1217311.0	categorical-20003-both_sexes-1141194794	categorical-3606-both_sexes-3606	0.0857		0.0399		0.3394	5.1714e-07	0.0676	5.0198
EUR	EUR	0.0051	0.0072	0.0064	0.0013	0.0288	0.0161	1.0246	1.015	0.0114	0.0072	0.0027	0.0013	1.2103	1.1428	1.2868	1.1508			1062577.0	1217311.0	categorical-20003-both_sexes-1141194794	categorical-41200-both_sexes-G459	0.0857	0.0995	0.0399	0.0474	0.2369	2.2056e-05	0.0558	4.243
EUR	EUR	0.003	0.0015	0.0057	0.0011	0.0288	0.0079	1.0246	1.007	0.0114	0.0069	0.0027	0.0012	1.2103	1.0802	1.2868	1.0757			1062577.0	1217311.0	categorical-20003-both_sexes-1141194794	categorical-41200-both_sexes-H229	0.0857	0.093	0.0399	0.0913	0.1994	0.0051	0.0712	2.8003
EUR	EUR	0.0023	0.0046	0.0052	0.001	0.0288	0.0064	1.0246	1.0019	0.0114	0.007	0.0027	0.0012	1.2103	1.0557	1.2868	1.0564			1062577.0	1217311.0	categorical-20003-both_sexes-1141194794	categorical-41200-both_sexes-H511	0.0857	0.0341	0.0399	0.1234	0.169	0.0162	0.0703	2.4042
EUR	EUR	0.0034	0.0212	0.0067	0.0016	0.0288	0.0151	1.0248	1.0186	0.0109	0.0092	0.0025	0.0018	1.2103	1.1144	1.2871	1.1475			1062577.0	1217311.0	categorical-20003-both_sexes-1141194794	categorical-41200-both_sexes-J183	0.0863	0.126	0.0379	0.0624	0.1614	0.0555	0.0843	1.915
EUR	EUR	0.0086	0.003	0.0055	0.0011	0.0288	0.0089	1.0246	1.0139	0.0114	0.0071	0.0027	0.0012	1.2103	1.0864	1.2868	1.0883			1062577.0	1217311.0	categorical-20003-both_sexes-1141194794	categorical-41200-both_sexes-K633	0.0857	0.1574	0.0399	0.0802	0.5373	4.7089e-12	0.0777	6.9141
EUR	EUR	0.0042	0.0107	0.007	0.0015	0.0288	0.0073	1.0246	1.0047	0.0114	0.007	0.0027	0.0013	1.2103	1.0679	1.2868	1.0678			1062577.0	1217311.0	categorical-20003-both_sexes-1141194794	categorical-41200-both_sexes-V544	0.0857	0.0692	0.0399	0.1031	0.287	0.0037	0.099	2.9006
EUR	EUR	0.0057	0.0291	0.0062	0.0012	0.0288	0.0187	1.0246	1.0219	0.0114	0.0079	0.0027	0.0016	1.2103	1.1523	1.2868	1.184			1062577.0	1217311.0	categorical-20003-both_sexes-1141194794	categorical-41200-both_sexes-W401	0.0857	0.1192	0.0399	0.0427	0.2459	4.7352e-07	0.0488	5.0367
EUR	EUR	0.0051	0.002	0.0059	0.0013	0.0288	0.0077	1.0246	1.015	0.0114	0.0076	0.0027	0.0013	1.2103	1.0772	1.2868	1.0822			1062577.0	1217311.0	categorical-20003-both_sexes-1141194794	categorical-41200-both_sexes-W903	0.0857	0.1824	0.0399	0.0919	0.3402	1.6016e-05	0.0789	4.3142
EUR	EUR	0.007	0.0152	0.0057	0.0011	0.0288	0.0152	1.0246	1.0561	0.0114	0.0075	0.0027	0.0014	1.2103	1.1715	1.2868	1.1864			1062577.0	1217311.0	categorical-20003-both_sexes-1141194794	categorical-41232-both_sexes-10	0.0857	0.3008	0.0399	0.0402	0.3356	2.5299e-11	0.0503	6.6716
EUR	EUR	0.0104	0.0282	0.0068	0.0016	0.0288	0.0245	1.0246	1.0677	0.0114	0.0088	0.0027	0.0019	1.2103	1.2431	1.2868	1.2755			1062577.0	1217311.0	categorical-20003-both_sexes-1141194794	categorical-41244-both_sexes-100	0.0857	0.2457	0.0399	0.0319	0.3907	3.1613e-15	0.0495	7.8844
EUR	EUR	0.0054	0.0076	0.0064	0.0014	0.0288	0.009	1.0246	1.0122	0.0114	0.0081	0.0027	0.0014	1.2103	1.0741	1.2868	1.0882			1062577.0	1217311.0	categorical-20003-both_sexes-1141194794	categorical-41245-both_sexes-1040	0.0857	0.1384	0.0399	0.0918	0.3356	3.2315e-05	0.0807	4.1565
EUR	EUR	0.0119	0.0176	0.0063	0.0014	0.0288	0.0203	1.0246	1.042	0.0114	0.0074	0.0027	0.0015	1.2103	1.1779	1.2868	1.2156			1062577.0	1217311.0	categorical-20003-both_sexes-1141194794	categorical-41245-both_sexes-1070	0.0857	0.1946	0.0399	0.0344	0.4922	3.5054e-13	0.0677	7.2734
EUR	EUR	0.0051	0.0124	0.0061	0.0012	0.0288	0.0142	1.0246	1.0519	0.0114	0.0072	0.0027	0.0015	1.2103	1.1555	1.2868	1.1722			1062577.0	1217311.0	categorical-20003-both_sexes-1141194794	categorical-41245-both_sexes-1280	0.0857	0.3013	0.0399	0.0416	0.2514	1.7774e-05	0.0586	4.2912
EUR	EUR	0.0117	0.0301	0.0061	0.0013	0.0288	0.0265	1.0246	1.0669	0.0114	0.0082	0.0027	0.0017	1.2103	1.2664	1.2868	1.2924			1062577.0	1217311.0	categorical-20003-both_sexes-1141194794	categorical-41245-both_sexes-1310	0.0857	0.2287	0.0399	0.0279	0.4224	2.3688e-22	0.0434	9.7246
EUR	EUR	0.0087	0.0065	0.0058	0.0012	0.0288	0.0079	1.0246	1.0148	0.0114	0.0069	0.0027	0.0013	1.2103	1.0772	1.2868	1.0823			1062577.0	1217311.0	categorical-20003-both_sexes-1141194794	categorical-41245-both_sexes-1370	0.0857	0.1797	0.0399	0.0836	0.5797	2.8133e-14	0.0762	7.6066
EUR	EUR	0.0071	0.0185	0.0073	0.0018	0.0288	0.0349	1.0246	1.0463	0.0114	0.0103	0.0027	0.002	1.2103	1.2865	1.2868	1.3487			1062577.0	1217311.0	categorical-20003-both_sexes-1141194794	categorical-41245-both_sexes-1840	0.0857	0.1328	0.0399	0.0294	0.2244	7.399e-06	0.0501	4.4819
EUR	EUR	0.0128	0.0247	0.006	0.0014	0.0288	0.0232	1.0246	1.0408	0.0114	0.0078	0.0027	0.0017	1.2103	1.1908	1.2868	1.2312			1062577.0	1217311.0	categorical-20003-both_sexes-1141194794	categorical-41246-both_sexes-1160	0.0857	0.1765	0.0399	0.0336	0.4961	2.4623e-18	0.0568	8.7338
EUR	EUR	0.0014	-0.003	0.0055	0.001	0.0288	0.0093	1.0246	1.021	0.0114	0.0089	0.0027	0.0019	1.2103	1.071	1.2868	1.0986			1062577.0	1217311.0	categorical-20003-both_sexes-1141194794	categorical-41246-both_sexes-1390	0.0857	0.2127	0.0399	0.0905	0.0845	0.1837	0.0635	1.3293
EUR	EUR	0.0049	0.0146	0.0054	0.0011	0.0288	0.0176	1.0246	1.0369	0.0114	0.0076	0.0027	0.0016	1.2103	1.1651	1.2868	1.1835			1062577.0	1217311.0	categorical-20003-both_sexes-1141194794	categorical-41246-both_sexes-1480	0.0857	0.2008	0.0399	0.0415	0.2189	7.6369e-06	0.0489	4.4751
EUR	EUR	0.0078	0.0171	0.0051	0.0011	0.0288	0.0272	1.0246	1.0155	0.0114	0.0089	0.0027	0.002	1.2103	1.2038	1.2868	1.2442			1062577.0	1217311.0	categorical-20003-both_sexes-1141194794	categorical-41246-both_sexes-1530	0.0857	0.0634	0.0399	0.0366	0.2785	5.166e-12	0.0404	6.9009
EUR	EUR	0.0071	0.0254	0.0072	0.0018	0.0288	0.0391	1.0246	1.0374	0.0114	0.0106	0.0027	0.0021	1.2103	1.3034	1.2868	1.3661			1062577.0	1217311.0	categorical-20003-both_sexes-1141194794	categorical-41246-both_sexes-2580	0.0857	0.1023	0.0399	0.0291	0.2126	1.1376e-05	0.0484	4.3892
EUR	EUR	0.0071	0.0036	0.0054	0.0011	0.0288	0.0156	1.0246	1.0088	0.0113	0.0075	0.0027	0.0014	1.2103	1.1082	1.287	1.1335			1062577.0	1217311.0	categorical-20003-both_sexes-1141194794	categorical-41246-both_sexes-2610	0.0857	0.0659	0.0393	0.0564	0.3338	3.8344e-09	0.0567	5.8912
EUR	EUR	0.0119	0.0392	0.0063	0.0013	0.0288	0.031	1.0246	1.0382	0.0114	0.0085	0.0027	0.0019	1.2103	1.2597	1.2868	1.3029			1062577.0	1217311.0	categorical-20003-both_sexes-1141194794	categorical-41247-both_sexes-1000	0.0857	0.126	0.0399	0.0282	0.3986	3.3702e-25	0.0384	10.3707
EUR	EUR	0.0092	0.0205	0.0061	0.0013	0.0288	0.0228	1.0246	1.0353	0.0114	0.0084	0.0027	0.0017	1.2103	1.2038	1.2868	1.2276			1062577.0	1217311.0	categorical-20003-both_sexes-1141194794	categorical-41248-both_sexes-1000	0.0857	0.1549	0.0399	0.037	0.3582	4.9864e-16	0.0442	8.1118
EUR	EUR	0.0109	0.0224	0.0054	0.0012	0.0288	0.0271	1.0246	1.0413	0.0114	0.0079	0.0027	0.0018	1.2103	1.2332	1.2868	1.276			1062577.0	1217311.0	categorical-20003-both_sexes-1141194794	categorical-41249-both_sexes-1001	0.0857	0.1495	0.0399	0.0286	0.3896	1.4224e-24	0.0381	10.2322
EUR	EUR	0.0083	0.0036	0.0058	0.0013	0.0288	0.0175	1.0246	1.0771	0.0114	0.0082	0.0027	0.0015	1.2103	1.2267	1.2868	1.2259			1062577.0	1217311.0	categorical-20003-both_sexes-1141194794	categorical-41249-both_sexes-1002	0.0857	0.3414	0.0399	0.0365	0.3693	4.4808e-12	0.0534	6.9211
EUR	EUR	0.009	0.0274	0.0056	0.0011	0.0288	0.0159	1.0246	1.0273	0.0114	0.0079	0.0027	0.0015	1.2103	1.1619	1.2868	1.1635			1062577.0	1217311.0	categorical-20003-both_sexes-1141194794	categorical-41249-both_sexes-2002	0.0857	0.1669	0.0399	0.0485	0.4199	8.6283e-19	0.0474	8.8516
EUR	EUR	0.0091	0.0067	0.0066	0.0015	0.0288	0.0224	1.0246	1.0468	0.0114	0.008	0.0027	0.0017	1.2103	1.2136	1.2868	1.2384			1062577.0	1217311.0	categorical-20003-both_sexes-1141194794	categorical-41253-both_sexes-18	0.0857	0.1965	0.0399	0.0336	0.3561	1.2567e-13	0.048	7.4107
EUR	EUR	0.0081	0.0079	0.0071	0.0015	0.0288	0.0161	1.0246	1.0308	0.0114	0.0075	0.0027	0.0014	1.2103	1.1651	1.2868	1.1708			1062577.0	1217311.0	categorical-20003-both_sexes-1141194794	categorical-41253-both_sexes-70	0.0857	0.1806	0.0399	0.0439	0.375	8.9778e-10	0.0612	6.1266
EUR	EUR	0.0014	-0.0057	0.0058	0.002	0.0288	0.0498	1.0246	0.9985	0.0114	0.008	0.0027	0.005	1.2103	1.1113	1.2868	1.1328		Ratio < 0, possibly indicating GC correction	1062577.0	1217311.0	categorical-20003-both_sexes-1141194794	categorical-4631-both_sexes-4631	0.0857		0.0399		0.0375	0.4837	0.0535	0.7004
EUR	EUR	0.013	0.0176	0.0058	0.0022	0.0288	0.0513	1.0246	1.0045	0.0114	0.0073	0.0027	0.0041	1.2103	1.1396	1.2868	1.1476			1062577.0	1217311.0	categorical-20003-both_sexes-1141194794	categorical-4728-both_sexes-4728	0.0857	0.0307	0.0399	0.0494	0.3378	9.6852e-11	0.0522	6.4718
EUR	EUR	-0.0211	-0.0021	0.0059	0.0035	0.0288	0.1386	1.0246	0.9819	0.0114	0.0078	0.0027	0.0142	1.2103	1.0772	1.2868	1.0979		Ratio < 0, possibly indicating GC correction	1062577.0	1217311.0	categorical-20003-both_sexes-1141194794	categorical-5556-both_sexes-5556	0.0857		0.0399		-0.3335	5.7735e-11	0.0509	-6.5495
EUR	EUR	0.0142	0.0276	0.0063	0.0014	0.0288	0.0936	1.0246	1.1092	0.0114	0.0129	0.0027	0.0037	1.2103	1.6792	1.2868	1.8895			1062577.0	1217311.0	categorical-20003-both_sexes-1141194794	categorical-6138-both_sexes-100	0.0857	0.1228	0.0399	0.0146	0.2731	1.2231e-20	0.0293	9.3147
EUR	EUR	-0.0134	-0.0196	0.0074	0.0019	0.0288	0.0847	1.0246	1.0969	0.0114	0.012	0.0027	0.0033	1.2103	1.6296	1.2868	1.8237			1062577.0	1217311.0	categorical-20003-both_sexes-1141194794	categorical-6138-both_sexes-2	0.0857	0.1176	0.0399	0.0146	-0.2703	2.9042e-16	0.0331	-8.1772
EUR	EUR	-0.0098	-0.0016	0.0068	0.0017	0.0288	0.0441	1.0246	1.0462	0.0114	0.0091	0.0027	0.0022	1.2103	1.3443	1.2868	1.424			1062577.0	1217311.0	categorical-20003-both_sexes-1141194794	categorical-6138-both_sexes-3	0.0857	0.1089	0.0399	0.0214	-0.2742	1.4452e-10	0.0428	-6.4111
EUR	EUR	-0.0084	-0.0207	0.0064	0.0014	0.0288	0.039	1.0246	1.0589	0.0114	0.0095	0.0027	0.0022	1.2103	1.3443	1.2868	1.3895			1062577.0	1217311.0	categorical-20003-both_sexes-1141194794	categorical-6138-both_sexes-6	0.0857	0.1513	0.0399	0.0245	-0.2505	1.4947e-10	0.0391	-6.4059
EUR	EUR	-0.0066	-0.018	0.0054	0.0012	0.0288	0.0189	1.0246	1.0283	0.0114	0.0076	0.0027	0.0014	1.2103	1.1715	1.2868	1.1891			1062577.0	1217311.0	categorical-20003-both_sexes-1141194794	categorical-6139-both_sexes-3	0.0857	0.1495	0.0399	0.0404	-0.2844	1.1245e-06	0.0584	-4.8685
EUR	EUR	0.0007	-0.01	0.0059	0.0011	0.0288	0.0208	1.0246	1.0423	0.0114	0.0075	0.0027	0.0015	1.2103	1.1973	1.2868	1.217			1062577.0	1217311.0	categorical-20003-both_sexes-1141194794	categorical-6141-both_sexes-1	0.0857	0.1947	0.0399	0.0346	0.0286	0.53	0.0455	0.628
EUR	EUR	-0.0047	-0.0024	0.005	0.001	0.0288	0.0064	1.0246	1.0016	0.0114	0.0071	0.0027	0.0014	1.2103	1.0527	1.2868	1.056			1062577.0	1217311.0	categorical-20003-both_sexes-1141194794	categorical-6141-both_sexes-2	0.0857	0.0279	0.0399	0.1262	-0.342	7.7066e-06	0.0765	-4.4732
EUR	EUR	0.0077	0.0373	0.0066	0.0014	0.0288	0.0216	1.0246	1.0234	0.0114	0.0075	0.0027	0.0015	1.2103	1.1876	1.2868	1.2085			1062577.0	1217311.0	categorical-20003-both_sexes-1141194794	categorical-6142-both_sexes-4	0.0857	0.1124	0.0399	0.0359	0.3076	1.3153e-09	0.0507	6.0655
EUR	EUR	0.0009	0.0127	0.0058	0.0011	0.0288	0.0068	1.0246	1.0063	0.0114	0.0065	0.0027	0.0011	1.2103	1.0649	1.2868	1.065			1062577.0	1217311.0	categorical-20003-both_sexes-1141194794	categorical-6144-both_sexes-1	0.0857	0.0976	0.0399	0.1001	0.0643	0.4051	0.0773	0.8325
EUR	EUR	0.0051	0.0111	0.0058	0.0011	0.0288	0.0295	1.0246	1.0274	0.0114	0.0083	0.0027	0.0019	1.2103	1.2464	1.2868	1.2757			1062577.0	1217311.0	categorical-20003-both_sexes-1141194794	categorical-6145-both_sexes-6	0.0857	0.0995	0.0399	0.0301	0.1735	1.0708e-05	0.0394	4.4024
EUR	EUR	-0.0112	-0.032	0.0083	0.002	0.0288	0.0303	1.0246	1.0108	0.0114	0.0093	0.0027	0.002	1.2103	1.2365	1.2868	1.2731			1062577.0	1217311.0	categorical-20003-both_sexes-1141194794	categorical-6146-both_sexes-100	0.0857	0.0396	0.0399	0.0341	-0.3794	1.5391e-12	0.0537	-7.0709
EUR	EUR	0.0088	0.0321	0.007	0.0016	0.0288	0.0249	1.0246	1.0069	0.0114	0.008	0.0027	0.0016	1.2103	1.194	1.2868	1.2197			1062577.0	1217311.0	categorical-20003-both_sexes-1141194794	categorical-6146-both_sexes-2	0.0857	0.0313	0.0399	0.0365	0.3301	4.361e-10	0.0529	6.2405
EUR	EUR	0.0109	0.0267	0.0078	0.0018	0.0288	0.0215	1.0246	1.008	0.0114	0.0077	0.0027	0.0018	1.2103	1.1779	1.2868	1.1943			1062577.0	1217311.0	categorical-20003-both_sexes-1141194794	categorical-6146-both_sexes-3	0.0857	0.0412	0.0399	0.0398	0.4372	2.9539e-14	0.0575	7.6003
EUR	EUR	-0.0013	-0.0123	0.0061	0.0013	0.0288	0.0099	1.0246	1.0267	0.0114	0.007	0.0027	0.0013	1.2103	1.1113	1.2868	1.1101			1062577.0	1217311.0	categorical-20003-both_sexes-1141194794	categorical-6147-both_sexes-4	0.0857	0.2424	0.0399	0.0637	-0.0746	0.3117	0.0738	-1.0116
EUR	EUR	-0.0076	-0.0133	0.0068	0.0016	0.0288	0.0347	1.0246	1.0475	0.0114	0.0094	0.0027	0.0018	1.2103	1.2966	1.2868	1.3487			1062577.0	1217311.0	categorical-20003-both_sexes-1141194794	categorical-6149-both_sexes-100	0.0857	0.1362	0.0399	0.027	-0.2413	7.6872e-08	0.0449	-5.3743
EUR	EUR	0.0036	0.0023	0.0067	0.0015	0.0288	0.0206	1.0246	1.0252	0.0114	0.0082	0.0027	0.0016	1.2103	1.1811	1.2868	1.2022			1062577.0	1217311.0	categorical-20003-both_sexes-1141194794	categorical-6149-both_sexes-3	0.0857	0.1246	0.0399	0.0405	0.148	0.0107	0.058	2.5508
EUR	EUR	0.0047	0.001	0.0068	0.0014	0.0288	0.012	1.0246	1.0182	0.0114	0.0068	0.0027	0.0014	1.2103	1.1207	1.2868	1.121			1062577.0	1217311.0	categorical-20003-both_sexes-1141194794	categorical-6149-both_sexes-4	0.0857	0.1502	0.0399	0.0565	0.2509	0.0003	0.0686	3.6606
EUR	EUR	0.0092	0.0239	0.0079	0.0019	0.0288	0.0493	1.0246	1.0661	0.0114	0.0111	0.0027	0.0024	1.2103	1.3929	1.2868	1.493			1062577.0	1217311.0	categorical-20003-both_sexes-1141194794	categorical-6149-both_sexes-6	0.0857	0.1341	0.0399	0.0226	0.2454	4.1288e-08	0.0447	5.4853
EUR	EUR	0.01	0.0045	0.0061	0.0013	0.0288	0.0175	1.0246	1.0072	0.0114	0.008	0.0027	0.0016	1.2103	1.1207	1.2868	1.155			1062577.0	1217311.0	categorical-20003-both_sexes-1141194794	categorical-6150-both_sexes-1	0.0857	0.0464	0.0399	0.0515	0.4444	6.3538e-16	0.055	8.0823
EUR	EUR	-0.0539	-0.3816	0.0122	0.0031	0.0288	0.1078	1.0246	1.1075	0.0114	0.0196	0.0027	0.0048	1.2103	1.6448	1.2868	2.0617			1062577.0	1217311.0	categorical-20003-both_sexes-1141194794	categorical-6150-both_sexes-100	0.0857	0.1013	0.0399	0.0185	-0.9668	0.0	0.0234	-41.2307
EUR	EUR	0.0115	0.0182	0.0055	0.0012	0.0288	0.0197	1.0246	1.0229	0.0114	0.0076	0.0027	0.0017	1.2103	1.1587	1.2868	1.1887			1062577.0	1217311.0	categorical-20003-both_sexes-1141194794	categorical-6150-both_sexes-2	0.0857	0.1211	0.0399	0.0404	0.482	4.8236e-25	0.0466	10.3364
EUR	EUR	0.055	0.4028	0.0125	0.0032	0.0288	0.1085	1.0246	1.1083	0.0114	0.0203	0.0027	0.005	1.2103	1.6448	1.2868	2.0743			1062577.0	1217311.0	categorical-20003-both_sexes-1141194794	categorical-6150-both_sexes-4	0.0857	0.1008	0.0399	0.0189	0.9837	0.0	0.0226	43.4754
EUR	EUR	0.0012	-0.0044	0.0052	0.001	0.0288	0.0084	1.0246	1.0051	0.0114	0.0072	0.0027	0.0014	1.2103	1.0741	1.2868	1.0746			1062577.0	1217311.0	categorical-20003-both_sexes-1141194794	categorical-6151-both_sexes-7	0.0857	0.068	0.0399	0.096	0.076	0.2414	0.0648	1.1716
EUR	EUR	-0.0015	0.0113	0.0066	0.0015	0.0288	0.0657	1.0246	1.0987	0.0114	0.0201	0.0027	0.0057	1.2103	1.3824	1.2868	1.6665			1062577.0	1217311.0	categorical-20003-both_sexes-1141194794	categorical-6152-both_sexes-100	0.0857	0.1481	0.0399	0.0302	-0.0351	0.3014	0.034	-1.0335
EUR	EUR	0.0048	0.0084	0.0075	0.0017	0.0288	0.0491	1.0246	1.0734	0.0114	0.0177	0.0027	0.0048	1.2103	1.3068	1.2865	1.5029			1062577.0	1217311.0	categorical-20003-both_sexes-1141194794	categorical-6152-both_sexes-8	0.0859	0.146	0.0397	0.0352	0.1265	0.0035	0.0433	2.9183
EUR	EUR	-0.0153	-0.0662	0.0058	0.0013	0.0288	0.0529	1.0246	1.0502	0.0114	0.0097	0.0027	0.0024	1.2103	1.421	1.2868	1.4887			1062577.0	1217311.0	categorical-20003-both_sexes-1141194794	categorical-6154-both_sexes-100	0.0857	0.1027	0.0399	0.0198	-0.3918	3.7256e-25	0.0378	-10.3611
EUR	EUR	-0.001	-0.007	0.0063	0.0014	0.0288	0.0194	1.0246	1.0125	0.0114	0.0073	0.0027	0.0015	1.2103	1.1619	1.2868	1.1726			1062577.0	1217311.0	categorical-20003-both_sexes-1141194794	categorical-6154-both_sexes-2	0.0857	0.0724	0.0399	0.0424	-0.0414	0.476	0.0581	-0.7128
EUR	EUR	0.0071	0.0171	0.0068	0.0015	0.0288	0.0406	1.0246	1.0389	0.0114	0.0091	0.0027	0.0022	1.2103	1.3203	1.2868	1.3843			1062577.0	1217311.0	categorical-20003-both_sexes-1141194794	categorical-6154-both_sexes-3	0.0857	0.1011	0.0399	0.0237	0.2081	2.3339e-05	0.0492	4.2303
EUR	EUR	0.0071	0.0289	0.0061	0.0012	0.0288	0.0194	1.0246	1.026	0.0114	0.0069	0.0027	0.0014	1.2103	1.1715	1.2868	1.1866			1062577.0	1217311.0	categorical-20003-both_sexes-1141194794	categorical-6154-both_sexes-5	0.0857	0.1394	0.0399	0.0371	0.3	1.8143e-09	0.0499	6.0136
EUR	EUR	0.0033	0.0159	0.0065	0.0013	0.0288	0.0271	1.0246	1.0173	0.0114	0.0082	0.0027	0.0016	1.2103	1.2234	1.2868	1.2482			1062577.0	1217311.0	categorical-20003-both_sexes-1141194794	categorical-6155-both_sexes-100	0.0857	0.0698	0.0399	0.0332	0.1168	0.0155	0.0483	2.4197
EUR	EUR	0.0037	0.0164	0.0058	0.0012	0.0288	0.0304	1.0246	1.044	0.0114	0.0087	0.0027	0.0017	1.2103	1.2664	1.2868	1.3025			1062577.0	1217311.0	categorical-20003-both_sexes-1141194794	categorical-6159-both_sexes-3	0.0857	0.1455	0.0399	0.0289	0.1253	0.0031	0.0423	2.9611
EUR	EUR	0.0028	0.0129	0.0068	0.0016	0.0288	0.018	1.0246	1.0241	0.0114	0.0082	0.0027	0.0015	1.2103	1.1587	1.2868	1.177			1062577.0	1217311.0	categorical-20003-both_sexes-1141194794	categorical-6159-both_sexes-5	0.0857	0.136	0.0399	0.0462	0.1235	0.0993	0.0749	1.648
EUR	EUR	0.0054	0.012	0.0058	0.0012	0.0288	0.0107	1.0246	1.0036	0.0114	0.0065	0.0027	0.0012	1.2103	1.0895	1.2868	1.0949			1062577.0	1217311.0	categorical-20003-both_sexes-1141194794	categorical-6159-both_sexes-8	0.0857	0.0378	0.0399	0.0681	0.3091	1.3141e-06	0.0639	4.8376
EUR	EUR	-0.0043	-0.0372	0.0055	0.0011	0.0288	0.0323	1.0246	1.0317	0.0114	0.0085	0.0027	0.0017	1.2103	1.2597	1.2868	1.3029			1062577.0	1217311.0	categorical-20003-both_sexes-1141194794	categorical-6160-both_sexes-1	0.0857	0.1047	0.0399	0.0281	-0.1411	8.1767e-05	0.0358	-3.9392
EUR	EUR	0.0072	0.0186	0.0076	0.0018	0.0288	0.0325	1.0246	1.0351	0.0114	0.0086	0.0027	0.0018	1.2103	1.2664	1.2868	1.3132			1062577.0	1217311.0	categorical-20003-both_sexes-1141194794	categorical-6160-both_sexes-100	0.0857	0.112	0.0399	0.0274	0.2359	1.1417e-05	0.0537	4.3884
EUR	EUR	-0.001	0.0103	0.0068	0.0016	0.0288	0.0332	1.0246	1.0296	0.0114	0.0082	0.0027	0.0017	1.2103	1.2631	1.2868	1.3165			1062577.0	1217311.0	categorical-20003-both_sexes-1141194794	categorical-6160-both_sexes-2	0.0857	0.0934	0.0399	0.0258	-0.0322	0.5331	0.0516	-0.6234
EUR	EUR	-0.0075	-0.0047	0.008	0.0019	0.0288	0.045	1.0246	1.0566	0.0114	0.0089	0.0027	0.0023	1.2103	1.3719	1.2868	1.4432			1062577.0	1217311.0	categorical-20003-both_sexes-1141194794	categorical-6160-both_sexes-3	0.0857	0.1277	0.0399	0.0201	-0.2073	1.2673e-05	0.0475	-4.3657
EUR	EUR	-0.0068	-0.0046	0.0059	0.0012	0.0288	0.0158	1.0246	1.0051	0.0114	0.0078	0.0027	0.0015	1.2103	1.1238	1.2868	1.1435			1062577.0	1217311.0	categorical-20003-both_sexes-1141194794	categorical-6160-both_sexes-4	0.0857	0.0353	0.0399	0.0544	-0.3173	2.4753e-09	0.0532	-5.9631
EUR	EUR	-0.0049	-0.008	0.0063	0.0013	0.0288	0.0206	1.0246	1.0262	0.0114	0.0074	0.0027	0.0015	1.2103	1.1843	1.2868	1.2033			1062577.0	1217311.0	categorical-20003-both_sexes-1141194794	categorical-6160-both_sexes-5	0.0857	0.1289	0.0399	0.0364	-0.2003	8.0289e-05	0.0508	-3.9435
EUR	EUR	-0.0053	-0.0057	0.0077	0.0018	0.0288	0.0292	1.0246	1.0527	0.0114	0.0095	0.0027	0.0021	1.2103	1.2597	1.2868	1.2992			1062577.0	1217311.0	categorical-20003-both_sexes-1141194794	categorical-6162-both_sexes-2	0.0857	0.176	0.0399	0.0318	-0.1833	0.0013	0.0572	-3.206
EUR	EUR	-0.0063	-0.0296	0.006	0.0012	0.0288	0.0252	1.0246	1.027	0.0114	0.0075	0.0027	0.0016	1.2103	1.2136	1.2868	1.2397			1062577.0	1217311.0	categorical-20003-both_sexes-1141194794	categorical-6162-both_sexes-4	0.0857	0.1125	0.0399	0.0312	-0.2341	8.7244e-06	0.0526	-4.4466
EUR	EUR	0.008	0.0328	0.0054	0.0011	0.0288	0.0216	1.0246	1.0335	0.0114	0.0075	0.0027	0.0015	1.2103	1.1843	1.2868	1.2143			1062577.0	1217311.0	categorical-20003-both_sexes-1141194794	categorical-6164-both_sexes-100	0.0857	0.1562	0.0399	0.035	0.3192	3.4247e-13	0.0439	7.2765
EUR	EUR	-0.0077	-0.041	0.006	0.0012	0.0288	0.0422	1.0246	1.0439	0.0114	0.01	0.0027	0.0021	1.2103	1.3374	1.2868	1.4058			1062577.0	1217311.0	categorical-20003-both_sexes-1141194794	categorical-6164-both_sexes-2	0.0857	0.1081	0.0399	0.0246	-0.2195	1.8567e-08	0.039	-5.6248
EUR	EUR	-0.0075	-0.0332	0.0052	0.0011	0.0288	0.0234	1.0246	1.0274	0.0114	0.0076	0.0027	0.0014	1.2103	1.1973	1.2868	1.2247			1062577.0	1217311.0	categorical-20003-both_sexes-1141194794	categorical-6164-both_sexes-3	0.0857	0.122	0.0399	0.0339	-0.2883	1.0208e-11	0.0424	-6.8035
EUR	EUR	-0.0069	-0.0075	0.0067	0.0015	0.0288	0.0358	1.0246	1.025	0.0114	0.0085	0.0027	0.0018	1.2103	1.2865	1.2868	1.3301			1062577.0	1217311.0	categorical-20003-both_sexes-1141194794	categorical-6164-both_sexes-4	0.0857	0.0759	0.0399	0.0258	-0.2137	3.958e-07	0.0421	-5.071
EUR	EUR	-0.0051	-0.0233	0.0063	0.0014	0.0288	0.03	1.0246	1.0333	0.0114	0.0078	0.0027	0.0017	1.2103	1.2431	1.2868	1.2889			1062577.0	1217311.0	categorical-20003-both_sexes-1141194794	categorical-6164-both_sexes-5	0.0857	0.1153	0.0399	0.0271	-0.1728	0.0001	0.0451	-3.8292
EUR	EUR	-0.0007	-0.0139	0.007	0.0015	0.0288	0.0229	1.0245	1.0263	0.0116	0.0077	0.0027	0.0017	1.2103	1.2005	1.2869	1.2227			1062577.0	1217311.0	categorical-20003-both_sexes-1141194794	categorical-6179-both_sexes-1	0.0855	0.1181	0.0403	0.0347	-0.0275	0.649	0.0604	-0.4551
EUR	EUR	0.002	0.019	0.0073	0.0016	0.0288	0.0264	1.0248	1.036	0.0116	0.0082	0.0027	0.002	1.2103	1.2365	1.2869	1.263			1062577.0	1217311.0	categorical-20003-both_sexes-1141194794	categorical-6179-both_sexes-100	0.0864	0.1371	0.0403	0.0313	0.0707	0.2574	0.0624	1.1326
EUR	EUR	-0.0037	-0.0162	0.0056	0.0011	0.0288	0.0211	1.0246	1.019	0.0114	0.0076	0.0027	0.0017	1.2103	1.1747	1.2868	1.1955			1062577.0	1217311.0	categorical-20003-both_sexes-1141194794	categorical-6179-both_sexes-2	0.0857	0.0973	0.0399	0.039	-0.1499	0.0006	0.0436	-3.4379
EUR	EUR	0.0002	-0.0082	0.0056	0.0011	0.0288	0.0119	1.0246	1.0229	0.0114	0.0066	0.0027	0.0013	1.2103	1.1113	1.2868	1.1227			1062577.0	1217311.0	categorical-20003-both_sexes-1141194794	categorical-670-both_sexes-1	0.0857	0.1865	0.0399	0.0541	0.0121	0.8333	0.0573	0.2105
EUR	EUR	-0.0062	-0.0057	0.0058	0.0014	0.0288	0.0286	1.0246	1.0264	0.0114	0.009	0.0027	0.0017	1.2103	1.2431	1.2868	1.2638			1062577.0	1217311.0	categorical-20003-both_sexes-1141194794	categorical-680-both_sexes-1	0.0857	0.1001	0.0399	0.0342	-0.2163	4.6994e-07	0.0429	-5.0382
EUR	EUR	0.0084	0.0188	0.0061	0.0012	0.0288	0.0305	1.0246	1.0565	0.0114	0.0086	0.0027	0.0018	1.2103	1.2865	1.2868	1.314			1062577.0	1217311.0	categorical-20003-both_sexes-1141194794	categorical-680-both_sexes-3	0.0857	0.1801	0.0399	0.0275	0.2827	1.2941e-10	0.044	6.4279
EUR	EUR	0.0059	0.0473	0.0075	0.0018	0.0288	0.1413	1.0246	1.2172	0.0114	0.0343	0.0027	0.0117	1.2103	1.7965	1.2868	2.3697			1062577.0	1217311.0	categorical-20003-both_sexes-1141194794	continuous-102-both_sexes-irnt	0.0857	0.1586	0.0399	0.0251	0.093	0.0008	0.0276	3.37
EUR	EUR	0.0107	-0.0019	0.0063	0.0015	0.0288	0.0761	1.0246	1.0566	0.0114	0.011	0.0027	0.0033	1.2103	1.5144	1.2868	1.6414			1062577.0	1217311.0	categorical-20003-both_sexes-1141194794	continuous-1050-both_sexes	0.0857	0.0882	0.0399	0.0172	0.228	1.0441e-11	0.0335	6.8003
EUR	EUR	0.0157	0.0411	0.0068	0.0018	0.0288	0.1091	1.0246	1.0939	0.0114	0.0138	0.0027	0.004	1.2103	1.7609	1.2868	1.9929			1062577.0	1217311.0	categorical-20003-both_sexes-1141194794	continuous-1070-both_sexes	0.0857	0.0946	0.0399	0.0139	0.2803	4.1711e-13	0.0387	7.2499
EUR	EUR	0.0039	-0.0065	0.0072	0.0018	0.0288	0.0509	1.0246	1.0764	0.0114	0.0104	0.0027	0.0025	1.2103	1.4245	1.2868	1.5112			1062577.0	1217311.0	categorical-20003-both_sexes-1141194794	continuous-1110-both_sexes	0.0857	0.1495	0.0399	0.0204	0.1012	0.0241	0.0449	2.2554
EUR	EUR	0.0043	-0.007	0.0072	0.0018	0.0288	0.0431	1.0246	1.0432	0.0114	0.0086	0.0027	0.0024	1.2103	1.3101	1.2868	1.3545			1062577.0	1217311.0	categorical-20003-both_sexes-1141194794	continuous-1120-both_sexes	0.0857	0.1219	0.0399	0.0244	0.1233	0.0132	0.0497	2.4796
EUR	EUR	-0.0028	-0.0073	0.0052	0.0011	0.0288	0.0133	1.0246	1.0078	0.0114	0.0067	0.0027	0.0015	1.2103	1.0926	1.2868	1.1015			1062577.0	1217311.0	categorical-20003-both_sexes-1141194794	continuous-1140-both_sexes	0.0857	0.0771	0.0399	0.0661	-0.1424	0.0144	0.0582	-2.448
EUR	EUR	-0.0015	-0.0071	0.0081	0.002	0.0288	0.0717	1.0246	1.0563	0.0114	0.0102	0.0027	0.0032	1.2103	1.5035	1.2868	1.6608			1062577.0	1217311.0	categorical-20003-both_sexes-1141194794	continuous-1160-both_sexes	0.0857	0.0851	0.0399	0.0154	-0.0332	0.4718	0.0462	-0.7196
EUR	EUR	-0.0019	-0.0076	0.0085	0.0021	0.0288	0.111	1.0246	1.1569	0.0114	0.0142	0.0027	0.0042	1.2103	1.7569	1.2868	2.0077			1062577.0	1217311.0	categorical-20003-both_sexes-1141194794	continuous-1180-both_sexes	0.0857	0.1557	0.0399	0.0141	-0.0343	0.3618	0.0376	-0.9119
EUR	EUR	0.004	0.0076	0.006	0.0012	0.0288	0.049	1.0246	1.0462	0.0114	0.0102	0.0027	0.0025	1.2103	1.3789	1.2868	1.4599			1062577.0	1217311.0	categorical-20003-both_sexes-1141194794	continuous-1220-both_sexes	0.0857	0.1004	0.0399	0.0223	0.1051	0.0011	0.0322	3.2685
EUR	EUR	0.0074	-0.0059	0.0078	0.0018	0.0288	0.0567	1.0246	1.0382	0.0114	0.0109	0.0027	0.0026	1.2103	1.421	1.2868	1.5256			1062577.0	1217311.0	categorical-20003-both_sexes-1141194794	continuous-1239-both_sexes	0.0857	0.0727	0.0399	0.0208	0.184	9.326e-06	0.0415	4.4322
EUR	EUR	-0.0034	-0.0118	0.007	0.0018	0.0288	0.0879	1.0246	1.1112	0.0114	0.0127	0.0027	0.0039	1.2103	1.607	1.2868	1.8088			1062577.0	1217311.0	categorical-20003-both_sexes-1141194794	continuous-1249-both_sexes	0.0857	0.1375	0.0399	0.0158	-0.0672	0.0523	0.0346	-1.9407
EUR	EUR	0.0024	0.0123	0.0058	0.0011	0.0288	0.0107	1.0246	1.0155	0.0114	0.0072	0.0027	0.0015	1.2103	1.0926	1.2868	1.1006			1062577.0	1217311.0	categorical-20003-both_sexes-1141194794	continuous-1259-both_sexes	0.0857	0.154	0.0399	0.0715	0.139	0.0332	0.0653	2.1292
EUR	EUR	0.0065	0.0056	0.0053	0.0011	0.0288	0.0107	1.0246	1.0114	0.0114	0.0073	0.0027	0.0014	1.2103	1.0957	1.2868	1.0938			1062577.0	1217311.0	categorical-20003-both_sexes-1141194794	continuous-1269-both_sexes	0.0857	0.122	0.0399	0.0774	0.3718	8.4729e-11	0.0573	6.492
EUR	EUR	0.0053	0.0002	0.0072	0.0018	0.0288	0.0389	1.0246	1.0441	0.0114	0.0081	0.0027	0.0019	1.2103	1.3101	1.2868	1.3702			1062577.0	1217311.0	categorical-20003-both_sexes-1141194794	continuous-1289-both_sexes	0.0857	0.1191	0.0399	0.022	0.159	0.0015	0.0502	3.166
EUR	EUR	-0.0007	9.2504e-05	0.0062	0.0014	0.0288	0.0451	1.0246	1.0314	0.0114	0.0095	0.0027	0.0024	1.2103	1.3068	1.2868	1.3904			1062577.0	1217311.0	categorical-20003-both_sexes-1141194794	continuous-1299-both_sexes	0.0857	0.0805	0.0399	0.0243	-0.0206	0.5896	0.0381	-0.5394
EUR	EUR	-0.0032	0.0009	0.009	0.0023	0.0288	0.0667	1.0246	1.032	0.0114	0.0128	0.0027	0.0034	1.2103	1.4602	1.2868	1.6147			1062577.0	1217311.0	categorical-20003-both_sexes-1141194794	continuous-1329-both_sexes	0.0857	0.052	0.0399	0.0208	-0.0737	0.1881	0.056	-1.3163
EUR	EUR	0.0016	0.0165	0.0079	0.0018	0.0288	0.0282	1.0246	1.0216	0.0114	0.0088	0.0027	0.0018	1.2103	1.2234	1.2868	1.2654			1062577.0	1217311.0	categorical-20003-both_sexes-1141194794	continuous-1339-both_sexes	0.0857	0.0816	0.0399	0.0333	0.0543	0.3985	0.0644	0.8443
EUR	EUR	0.0013	0.0233	0.0086	0.0022	0.0288	0.0453	1.0246	1.0515	0.0114	0.0118	0.0027	0.0029	1.2103	1.365	1.2868	1.4514			1062577.0	1217311.0	categorical-20003-both_sexes-1141194794	continuous-1349-both_sexes	0.0857	0.1141	0.0399	0.0261	0.0363	0.5711	0.064	0.5664
EUR	EUR	0.0272	0.1587	0.0066	0.0016	0.0288	0.0659	1.0246	1.0502	0.0114	0.0105	0.0027	0.0024	1.2103	1.5035	1.2868	1.6102			1062577.0	1217311.0	categorical-20003-both_sexes-1141194794	continuous-135-both_sexes	0.0857	0.0822	0.0399	0.0173	0.6232	2.535e-93	0.0304	20.492
EUR	EUR	0.0066	0.0137	0.0073	0.0017	0.0288	0.0397	1.0246	1.0661	0.0114	0.0091	0.0027	0.002	1.2103	1.3512	1.2868	1.4063			1062577.0	1217311.0	categorical-20003-both_sexes-1141194794	continuous-136-both_sexes	0.0857	0.1626	0.0399	0.0225	0.1944	3.2834e-05	0.0468	4.1529
EUR	EUR	0.029	0.2162	0.0071	0.0017	0.0288	0.0677	1.0246	1.0573	0.0114	0.01	0.0027	0.0025	1.2103	1.5071	1.2868	1.6352			1062577.0	1217311.0	categorical-20003-both_sexes-1141194794	continuous-137-both_sexes	0.0857	0.0902	0.0399	0.0158	0.6568	3.3389e-121	0.0281	23.4105
EUR	EUR	-0.0124	-0.0126	0.0094	0.0024	0.0288	0.0627	1.0246	1.0841	0.0114	0.0122	0.0027	0.0031	1.2103	1.4998	1.2868	1.621			1062577.0	1217311.0	categorical-20003-both_sexes-1141194794	continuous-1408-both_sexes	0.0857	0.1354	0.0399	0.0197	-0.2909	7.9237e-10	0.0473	-6.1464
EUR	EUR	-0.0003	0.0103	0.0061	0.0013	0.0288	0.0506	1.0246	1.0416	0.0114	0.0099	0.0027	0.0025	1.2103	1.3894	1.2868	1.4646			1062577.0	1217311.0	categorical-20003-both_sexes-1141194794	continuous-1438-both_sexes-irnt	0.0857	0.0896	0.0399	0.0214	-0.0069	0.8383	0.0336	-0.2041
EUR	EUR	-0.0058	-0.0318	0.0063	0.0014	0.0288	0.061	1.0246	1.0489	0.0114	0.0116	0.0027	0.0027	1.2103	1.4316	1.2868	1.5393			1062577.0	1217311.0	categorical-20003-both_sexes-1141194794	continuous-1458-both_sexes	0.0857	0.0907	0.0399	0.0214	-0.1385	3.5129e-05	0.0335	-4.1374
EUR	EUR	-0.0029	-0.0242	0.0076	0.0016	0.0288	0.0865	1.0246	1.0338	0.0114	0.0136	0.0027	0.0043	1.2103	1.5622	1.2868	1.7755			1062577.0	1217311.0	categorical-20003-both_sexes-1141194794	continuous-1478-both_sexes	0.0857	0.0436	0.0399	0.0176	-0.0578	0.0766	0.0327	-1.7705
EUR	EUR	-0.0023	0.0073	0.0069	0.0016	0.0288	0.0564	1.0246	1.0612	0.0114	0.0115	0.0027	0.0034	1.2103	1.4175	1.2868	1.5364			1062577.0	1217311.0	categorical-20003-both_sexes-1141194794	continuous-1488-both_sexes-irnt	0.0857	0.1142	0.0399	0.0214	-0.0562	0.1446	0.0386	-1.4589
EUR	EUR	0.0037	-0.0162	0.0074	0.0017	0.0288	0.0495	1.0246	1.0409	0.0114	0.011	0.0027	0.0037	1.2103	1.3443	1.2868	1.4355			1062577.0	1217311.0	categorical-20003-both_sexes-1141194794	continuous-1498-both_sexes	0.0857	0.0939	0.0399	0.0253	0.0981	0.0301	0.0453	2.1682
EUR	EUR	0.0036	0.0085	0.0067	0.0016	0.0288	0.0786	1.0246	1.0549	0.0114	0.0112	0.0027	0.0034	1.2103	1.5548	1.2868	1.7291			1062577.0	1217311.0	categorical-20003-both_sexes-1141194794	continuous-1518-both_sexes	0.0857	0.0754	0.0399	0.0154	0.0755	0.0247	0.0336	2.2467
EUR	EUR	-0.0007	0.0098	0.0065	0.0015	0.0288	0.0623	1.0246	1.0481	0.0114	0.01	0.0027	0.0031	1.2103	1.4423	1.2868	1.5326			1062577.0	1217311.0	categorical-20003-both_sexes-1141194794	continuous-1528-both_sexes	0.0857	0.0902	0.0399	0.0188	-0.0154	0.6719	0.0363	-0.4236
EUR	EUR	0.0066	0.0207	0.0059	0.0014	0.0288	0.0434	1.0246	1.0302	0.0114	0.0091	0.0027	0.0022	1.2103	1.3306	1.2868	1.3954			1062577.0	1217311.0	categorical-20003-both_sexes-1141194794	continuous-1548-both_sexes	0.0857	0.0764	0.0399	0.023	0.1869	5.6043e-06	0.0412	4.5408
EUR	EUR	0.0102	0.0316	0.0065	0.0015	0.0288	0.0779	1.0246	1.1443	0.0114	0.012	0.0027	0.0035	1.2103	1.6524	1.2868	1.8066			1062577.0	1217311.0	categorical-20003-both_sexes-1141194794	continuous-1558-both_sexes	0.0857	0.1789	0.0399	0.0149	0.2162	9.9656e-12	0.0318	6.807
EUR	EUR	-0.001	-0.0011	0.0083	0.0021	0.0288	0.2359	1.0246	1.3996	0.0114	0.0413	0.0027	0.0121	1.2103	2.2071	1.2868	3.4138			1062577.0	1217311.0	categorical-20003-both_sexes-1141194794	continuous-1697-both_sexes	0.0857	0.1655	0.0399	0.0171	-0.0116	0.6551	0.0259	-0.4466
EUR	EUR	0.0011	0.0011	0.0075	0.0019	0.0287	0.1163	1.0247	1.2187	0.0116	0.0986	0.0027	0.0285	1.2103	1.5108	1.2863	2.28			1062577.0	1217311.0	categorical-20003-both_sexes-1141194794	continuous-1717-both_sexes	0.0864	0.1709	0.0405	0.077	0.0194	0.5465	0.0321	0.6031
EUR	EUR	0.0067	0.0137	0.0073	0.0019	0.0288	0.0692	1.0246	1.0784	0.0114	0.0152	0.0027	0.0033	1.2103	1.4817	1.2868	1.6257			1062577.0	1217311.0	categorical-20003-both_sexes-1141194794	continuous-1757-both_sexes	0.0857	0.1252	0.0399	0.0243	0.1489	0.0003	0.0408	3.6524
EUR	EUR	-0.013	-0.0113	0.0077	0.0024	0.0288	0.0604	1.0246	1.0663	0.0114	0.009	0.0027	0.0044	1.2103	1.2531	1.2868	1.2671			1062577.0	1217311.0	categorical-20003-both_sexes-1141194794	continuous-1845-both_sexes-irnt	0.0857	0.2483	0.0399	0.0338	-0.3106	1.555e-09	0.0514	-6.0386
EUR	EUR	0.0068	0.0136	0.0066	0.0013	0.0288	0.0329	1.0246	1.0638	0.0114	0.008	0.0027	0.0018	1.2103	1.3068	1.2868	1.3417			1062577.0	1217311.0	categorical-20003-both_sexes-1141194794	continuous-189-both_sexes-irnt	0.0857	0.1868	0.0399	0.0233	0.2205	1.8775e-06	0.0463	4.7662
EUR	EUR	0.0096	0.0631	0.0054	0.0013	0.0288	0.0255	1.0246	1.0119	0.0114	0.0078	0.0027	0.0022	1.2103	1.1555	1.2868	1.1738			1062577.0	1217311.0	categorical-20003-both_sexes-1141194794	continuous-20009-both_sexes-irnt	0.0857	0.0682	0.0399	0.0451	0.3531	5.5169e-14	0.047	7.5191
EUR	EUR																				0.0	categorical-20003-both_sexes-1141194794	continuous-20015-both_sexes-irnt
EUR	EUR	-0.0123	-0.0041	0.0071	0.0028	0.0288	0.2152	1.0246	1.1164	0.0114	0.012	0.0027	0.0099	1.2103	1.5696	1.2868	1.7183			1062577.0	1217311.0	categorical-20003-both_sexes-1141194794	continuous-20016-both_sexes-irnt	0.0857	0.1621	0.0399	0.0167	-0.1556	5.1182e-06	0.0341	-4.5599
EUR	EUR	0.0008	0.0074	0.0057	0.002	0.0288	0.0184	1.0246	1.0318	0.0114	0.0073	0.0027	0.0036	1.2103	1.0802	1.2868	1.0808			1062577.0	1217311.0	categorical-20003-both_sexes-1141194794	continuous-20021-both_sexes-irnt	0.0857	0.393	0.0399	0.0903	0.0354	0.6785	0.0854	0.4145
EUR	EUR	0.0004	0.0149	0.0063	0.0014	0.0288	0.0771	1.0246	1.1053	0.0114	0.0112	0.0027	0.0029	1.2103	1.592	1.2868	1.7601			1062577.0	1217311.0	categorical-20003-both_sexes-1141194794	continuous-20023-both_sexes-irnt	0.0857	0.1386	0.0399	0.0148	0.0087	0.7769	0.0307	0.2833
EUR	EUR	0.0003	0.029	0.0109	0.0034	0.0288	0.1044	1.0246	1.0954	0.0114	0.0154	0.0027	0.0056	1.2103	1.6183	1.2868	1.8508			1062577.0	1217311.0	categorical-20003-both_sexes-1141194794	continuous-20127-both_sexes-irnt	0.0857	0.1121	0.0399	0.0181	0.006	0.9266	0.0652	0.0921
EUR	EUR	-0.0113	-0.0181	0.0079	0.0036	0.0288	0.446	1.0246	1.1437	0.0114	0.0262	0.0027	0.0246	1.2103	1.7452	1.2868	2.4289			1062577.0	1217311.0	categorical-20003-both_sexes-1141194794	continuous-20153-both_sexes-irnt	0.0857	0.1006	0.0399	0.0183	-0.1	0.001	0.0304	-3.2895
EUR	EUR	0.0018	0.0075	0.0057	0.0019	0.0288	0.0543	1.0245	1.0076	0.0116	0.007	0.0027	0.0043	1.2103	1.1428	1.2869	1.1562			1062577.0	1217311.0	categorical-20003-both_sexes-1141194794	continuous-20498-both_sexes	0.0853	0.0484	0.0405	0.0447	0.0456	0.3448	0.0483	0.9448
EUR	EUR	0.0027	0.0138	0.0077	0.002	0.0288	0.0438	1.0246	1.0248	0.0114	0.0092	0.0027	0.0025	1.2103	1.3238	1.2868	1.3847			1062577.0	1217311.0	categorical-20003-both_sexes-1141194794	continuous-2050-both_sexes	0.0857	0.0646	0.0399	0.024	0.0746	0.2089	0.0594	1.2565
EUR	EUR	-0.0012	0.0196	0.0061	0.0023	0.0288	0.0431	1.0246	1.0289	0.0114	0.0077	0.0027	0.0047	1.2103	1.1396	1.2868	1.1513			1062577.0	1217311.0	categorical-20003-both_sexes-1141194794	continuous-20506-both_sexes	0.0857	0.1908	0.0399	0.0509	-0.0345	0.5994	0.0656	-0.5253
EUR	EUR	0.0026	0.0173	0.0057	0.002	0.0288	0.0433	1.0246	1.0215	0.0114	0.0071	0.0027	0.0043	1.2103	1.1333	1.2868	1.1411			1062577.0	1217311.0	categorical-20003-both_sexes-1141194794	continuous-20512-both_sexes	0.0857	0.1527	0.0399	0.0504	0.0736	0.1943	0.0567	1.298
EUR	EUR	0.0066	0.0262	0.0057	0.002	0.0288	0.0582	1.0246	1.03	0.0114	0.0078	0.0027	0.005	1.2103	1.1779	1.2868	1.1948			1062577.0	1217311.0	categorical-20003-both_sexes-1141194794	continuous-20519-both_sexes	0.0857	0.1539	0.0399	0.0403	0.1607	0.001	0.049	3.2778
EUR	EUR	0.0023	0.0169	0.0068	0.0015	0.0288	0.0438	1.0246	1.033	0.0114	0.0096	0.0027	0.0025	1.2103	1.3306	1.2868	1.3954			1062577.0	1217311.0	categorical-20003-both_sexes-1141194794	continuous-2070-both_sexes	0.0857	0.0834	0.0399	0.0242	0.0641	0.1622	0.0459	1.3977
EUR	EUR	0.034	0.1308	0.0113	0.0031	0.0288	0.2391	1.0246	1.3	0.0114	0.0244	0.0027	0.0082	1.2103	2.5357	1.2868	3.3572			1062577.0	1217311.0	categorical-20003-both_sexes-1141194794	continuous-21001-both_sexes-irnt	0.0857	0.1272	0.0399	0.0103	0.4092	9.8888e-50	0.0276	14.8264
EUR	EUR	0.0274	0.1167	0.0101	0.0027	0.0288	0.266	1.0246	1.3674	0.0114	0.03	0.0027	0.0095	1.2103	2.6503	1.2868	3.6128			1062577.0	1217311.0	categorical-20003-both_sexes-1141194794	continuous-21002-both_sexes-irnt	0.0857	0.1406	0.0399	0.0115	0.3132	3.3166e-32	0.0265	11.8137
EUR	EUR	-0.0124	-0.0067	0.0097	0.0027	0.0288	0.1474	1.0246	1.1911	0.0114	0.0167	0.0027	0.0056	1.2103	1.9548	1.2868	2.3258			1062577.0	1217311.0	categorical-20003-both_sexes-1141194794	continuous-2139-both_sexes-irnt	0.0857	0.1441	0.0399	0.0126	-0.1902	2.3589e-07	0.0368	-5.1686
EUR	EUR	0.0243	0.0949	0.0079	0.0019	0.0288	0.1005	1.0246	1.0799	0.0114	0.0117	0.0027	0.0033	1.2103	1.7374	1.2868	1.9338			1062577.0	1217311.0	categorical-20003-both_sexes-1141194794	continuous-2178-both_sexes	0.0857	0.0855	0.0399	0.0125	0.4525	2.0536e-62	0.0271	16.6732
EUR	EUR	-0.0009	-0.0127	0.0083	0.002	0.0288	0.0689	1.0246	1.081	0.0114	0.0119	0.0027	0.0035	1.2103	1.4387	1.2868	1.5882			1062577.0	1217311.0	categorical-20003-both_sexes-1141194794	continuous-2217-both_sexes-irnt	0.0857	0.1376	0.0399	0.0203	-0.0196	0.6743	0.0466	-0.4203
EUR	EUR	0.0067	0.0085	0.0069	0.0016	0.0288	0.0752	1.0246	1.0636	0.0114	0.0105	0.0027	0.003	1.2103	1.5808	1.2868	1.697			1062577.0	1217311.0	categorical-20003-both_sexes-1141194794	continuous-2237-both_sexes	0.0857	0.0913	0.0399	0.015	0.1449	0.0001	0.038	3.8169
EUR	EUR	0.0003	-6.1282e-05	0.0062	0.0015	0.0288	0.0601	1.0246	1.0463	0.0114	0.016	0.0027	0.0055	1.2103	1.4175	1.2868	1.562			1062577.0	1217311.0	categorical-20003-both_sexes-1141194794	continuous-2267-both_sexes	0.0857	0.0824	0.0399	0.0285	0.008	0.828	0.0367	0.2172
EUR	EUR	0.0027	0.0003	0.0077	0.0018	0.0288	0.0223	1.0246	1.0177	0.0114	0.0086	0.0027	0.0018	1.2103	1.1811	1.2868	1.1995			1062577.0	1217311.0	categorical-20003-both_sexes-1141194794	continuous-2277-both_sexes	0.0857	0.0889	0.0399	0.043	0.108	0.1215	0.0698	1.5486
EUR	EUR	0.0052	0.011	0.0061	0.0013	0.0288	0.0328	1.0246	1.0241	0.0114	0.0087	0.0027	0.0018	1.2103	1.2697	1.2868	1.3012			1062577.0	1217311.0	categorical-20003-both_sexes-1141194794	continuous-2296-both_sexes	0.0857	0.08	0.0399	0.029	0.169	3.4248e-05	0.0408	4.1432
EUR	EUR	0.0274	0.1137	0.0101	0.0027	0.0288	0.2623	1.0246	1.3402	0.0114	0.0292	0.0027	0.0093	1.2103	2.5831	1.2868	3.5238			1062577.0	1217311.0	categorical-20003-both_sexes-1141194794	continuous-23098-both_sexes-irnt	0.0857	0.1348	0.0399	0.0116	0.3156	2.0781e-32	0.0266	11.8529
EUR	EUR	0.03	0.1206	0.009	0.0023	0.0288	0.2343	1.0246	1.1556	0.0114	0.0223	0.0027	0.0071	1.2103	2.4421	1.2868	3.1063			1062577.0	1217311.0	categorical-20003-both_sexes-1141194794	continuous-23099-both_sexes-irnt	0.0857	0.0739	0.0399	0.0106	0.3655	3.275e-43	0.0265	13.7819
EUR	EUR	0.0302	0.1274	0.0097	0.0026	0.0288	0.2422	1.0246	1.3525	0.0114	0.0248	0.0027	0.008	1.2103	2.5736	1.2868	3.3612			1062577.0	1217311.0	categorical-20003-both_sexes-1141194794	continuous-23100-both_sexes-irnt	0.0857	0.1493	0.0399	0.0105	0.3615	1.9156e-43	0.0262	13.8206
EUR	EUR	0.0185	0.0648	0.0111	0.003	0.0288	0.3042	1.0246	1.4914	0.0114	0.045	0.0027	0.013	1.2103	2.7379	1.2868	4.0632			1062577.0	1217311.0	categorical-20003-both_sexes-1141194794	continuous-23101-both_sexes-irnt	0.0857	0.1604	0.0399	0.0147	0.1973	1.3736e-11	0.0292	6.7607
EUR	EUR	0.0183	0.0654	0.011	0.003	0.0288	0.2998	1.0246	1.4693	0.0114	0.0442	0.0027	0.0128	1.2103	2.6988	1.2868	4.0042			1062577.0	1217311.0	categorical-20003-both_sexes-1141194794	continuous-23102-both_sexes-irnt	0.0857	0.1562	0.0399	0.0147	0.1965	1.5149e-11	0.0291	6.7465
EUR	EUR	0.0344	0.1304	0.0114	0.0032	0.0288	0.2438	1.0246	1.3189	0.0114	0.0246	0.0027	0.0083	1.2103	2.5546	1.2868	3.3898			1062577.0	1217311.0	categorical-20003-both_sexes-1141194794	continuous-23104-both_sexes-irnt	0.0857	0.1334	0.0399	0.0103	0.411	4.6777e-49	0.0279	14.7217
EUR	EUR	0.0214	0.0814	0.0108	0.0029	0.0288	0.2959	1.0246	1.4448	0.0114	0.0409	0.0027	0.012	1.2103	2.7085	1.2868	3.936			1062577.0	1217311.0	categorical-20003-both_sexes-1141194794	continuous-23105-both_sexes-irnt	0.0857	0.1515	0.0399	0.0139	0.2321	4.2672e-16	0.0285	8.1307
EUR	EUR	-0.0235	-0.0583	0.0124	0.0035	0.0288	0.2555	1.0246	1.362	0.0116	0.0311	0.0027	0.0091	1.2103	2.5593	1.2865	3.5835			1062577.0	1217311.0	categorical-20003-both_sexes-1141194794	continuous-23106-both_sexes-irnt	0.086	0.1401	0.0403	0.012	-0.2736	3.5039e-16	0.0336	-8.1546
EUR	EUR	-0.0196	-0.0504	0.0124	0.0035	0.0288	0.2356	1.0246	1.3279	0.0114	0.0307	0.0027	0.0088	1.2103	2.4329	1.2868	3.3729			1062577.0	1217311.0	categorical-20003-both_sexes-1141194794	continuous-23107-both_sexes-irnt	0.0857	0.1382	0.0399	0.0129	-0.2384	2.4692e-11	0.0357	-6.6752
EUR	EUR	-0.0204	-0.0519	0.0128	0.0036	0.0288	0.2417	1.0246	1.3467	0.0114	0.0308	0.0027	0.009	1.2103	2.498	1.2868	3.4432			1062577.0	1217311.0	categorical-20003-both_sexes-1141194794	continuous-23108-both_sexes-irnt	0.0857	0.1419	0.0399	0.0126	-0.2445	1.8337e-11	0.0364	-6.7187
EUR	EUR	-0.0224	-0.0469	0.0121	0.0033	0.0288	0.2385	1.0246	1.394	0.0114	0.0307	0.0027	0.0085	1.2103	2.5309	1.2868	3.4549			1062577.0	1217311.0	categorical-20003-both_sexes-1141194794	continuous-23109-both_sexes-irnt	0.0857	0.1605	0.0399	0.0125	-0.2702	2.0789e-16	0.0329	-8.2174
EUR	EUR	-0.0221	-0.0527	0.0118	0.0031	0.0288	0.2262	1.0246	1.3449	0.0114	0.0288	0.0027	0.0081	1.2103	2.4236	1.2868	3.288			1062577.0	1217311.0	categorical-20003-both_sexes-1141194794	continuous-23110-both_sexes-irnt	0.0857	0.1508	0.0399	0.0126	-0.2735	1.1193e-17	0.0319	-8.561
EUR	EUR	0.0311	0.124	0.0086	0.0023	0.0288	0.2257	1.0246	1.1567	0.0114	0.0205	0.0027	0.0065	1.2103	2.4098	1.2868	3.0432			1062577.0	1217311.0	categorical-20003-both_sexes-1141194794	continuous-23111-both_sexes-irnt	0.0857	0.0767	0.0399	0.01	0.3855	7.9382e-49	0.0262	14.6859
EUR	EUR	0.0328	0.1207	0.0092	0.0025	0.0288	0.2403	1.0246	1.1445	0.0114	0.0213	0.0027	0.0073	1.2103	2.4282	1.2868	3.1358			1062577.0	1217311.0	categorical-20003-both_sexes-1141194794	continuous-23112-both_sexes-irnt	0.0857	0.0676	0.0399	0.01	0.3944	9.0976e-52	0.0261	15.138
EUR	EUR	0.02	0.0755	0.0107	0.003	0.0288	0.2811	1.0246	1.4298	0.0114	0.0396	0.0027	0.0114	1.2103	2.6648	1.2868	3.8026			1062577.0	1217311.0	categorical-20003-both_sexes-1141194794	continuous-23113-both_sexes-irnt	0.0857	0.1534	0.0399	0.0141	0.2225	2.1235e-14	0.0291	7.6429
EUR	EUR	0.0201	0.0761	0.0107	0.003	0.0288	0.2835	1.0246	1.4448	0.0114	0.04	0.0027	0.0115	1.2103	2.689	1.2868	3.8373			1062577.0	1217311.0	categorical-20003-both_sexes-1141194794	continuous-23114-both_sexes-irnt	0.0857	0.1568	0.0399	0.0141	0.222	2.174e-14	0.0291	7.6399
EUR	EUR	0.0313	0.1235	0.0085	0.0023	0.0288	0.226	1.0246	1.1568	0.0114	0.0209	0.0027	0.0065	1.2103	2.419	1.2868	3.0441			1062577.0	1217311.0	categorical-20003-both_sexes-1141194794	continuous-23115-both_sexes-irnt	0.0857	0.0767	0.0399	0.0102	0.3874	3.7792e-50	0.026	14.8909
EUR	EUR	0.0328	0.1202	0.009	0.0025	0.0288	0.2419	1.0246	1.1437	0.0114	0.0217	0.0027	0.0074	1.2103	2.4421	1.2868	3.1491			1062577.0	1217311.0	categorical-20003-both_sexes-1141194794	continuous-23116-both_sexes-irnt	0.0857	0.0669	0.0399	0.0101	0.393	6.629e-52	0.0259	15.1588
EUR	EUR	0.0218	0.0823	0.0109	0.003	0.0288	0.2868	1.0246	1.4535	0.0114	0.0388	0.0027	0.0113	1.2103	2.7379	1.2868	3.8675			1062577.0	1217311.0	categorical-20003-both_sexes-1141194794	continuous-23117-both_sexes-irnt	0.0857	0.1581	0.0399	0.0135	0.2397	1.9641e-16	0.0291	8.2243
EUR	EUR	0.0214	0.0816	0.0108	0.003	0.0288	0.2792	1.0246	1.4136	0.0114	0.0378	0.0027	0.011	1.2103	2.6599	1.2868	3.7626			1062577.0	1217311.0	categorical-20003-both_sexes-1141194794	continuous-23118-both_sexes-irnt	0.0857	0.1497	0.0399	0.0137	0.2387	3.165e-16	0.0292	8.1669
EUR	EUR	0.0315	0.116	0.0095	0.0025	0.0288	0.2285	1.0246	1.1439	0.0114	0.0227	0.0027	0.0071	1.2103	2.3868	1.2868	3.052			1062577.0	1217311.0	categorical-20003-both_sexes-1141194794	continuous-23119-both_sexes-irnt	0.0857	0.0701	0.0399	0.0111	0.3881	8.4139e-48	0.0267	14.525
EUR	EUR	0.0306	0.1221	0.0101	0.0028	0.0288	0.2229	1.0246	1.2669	0.0114	0.0231	0.0027	0.0076	1.2103	2.3914	1.2868	3.1297			1062577.0	1217311.0	categorical-20003-both_sexes-1141194794	continuous-23120-both_sexes-irnt	0.0857	0.1253	0.0399	0.0109	0.3819	2.951e-45	0.027	14.1178
EUR	EUR	0.0194	0.0636	0.0105	0.0028	0.0288	0.2687	1.0246	1.4095	0.0114	0.0386	0.0027	0.0111	1.2103	2.5736	1.2868	3.6754			1062577.0	1217311.0	categorical-20003-both_sexes-1141194794	continuous-23121-both_sexes-irnt	0.0857	0.1531	0.0399	0.0144	0.2201	5.7337e-14	0.0293	7.514
EUR	EUR	0.0196	0.0643	0.0106	0.0029	0.0288	0.2709	1.0246	1.426	0.0114	0.0393	0.0027	0.0113	1.2103	2.5926	1.2868	3.7136			1062577.0	1217311.0	categorical-20003-both_sexes-1141194794	continuous-23122-both_sexes-irnt	0.0857	0.157	0.0399	0.0145	0.2213	8.6429e-14	0.0297	7.4601
EUR	EUR	0.0316	0.1149	0.0094	0.0025	0.0288	0.2305	1.0246	1.1413	0.0114	0.0226	0.0027	0.0071	1.2103	2.3868	1.2868	3.0677			1062577.0	1217311.0	categorical-20003-both_sexes-1141194794	continuous-23123-both_sexes-irnt	0.0857	0.0683	0.0399	0.0109	0.3873	8.5788e-48	0.0267	14.5237
EUR	EUR	0.0308	0.1223	0.0102	0.0028	0.0288	0.228	1.0246	1.2958	0.0114	0.0235	0.0027	0.0078	1.2103	2.4421	1.2868	3.2015			1062577.0	1217311.0	categorical-20003-both_sexes-1141194794	continuous-23124-both_sexes-irnt	0.0857	0.1344	0.0399	0.0107	0.3795	1.1911e-44	0.0271	14.0191
EUR	EUR	0.0207	0.0726	0.0105	0.0028	0.0288	0.2665	1.0246	1.4106	0.0114	0.037	0.0027	0.011	1.2103	2.5783	1.2868	3.6537			1062577.0	1217311.0	categorical-20003-both_sexes-1141194794	continuous-23125-both_sexes-irnt	0.0857	0.1547	0.0399	0.0139	0.2365	4.2375e-16	0.0291	8.1316
EUR	EUR	0.0206	0.0726	0.0106	0.0028	0.0288	0.2673	1.0246	1.4147	0.0114	0.0374	0.0027	0.011	1.2103	2.5783	1.2868	3.6686			1062577.0	1217311.0	categorical-20003-both_sexes-1141194794	continuous-23126-both_sexes-irnt	0.0857	0.1554	0.0399	0.014	0.2348	1.0719e-15	0.0293	8.0183
EUR	EUR	0.0252	0.1179	0.0089	0.0022	0.0288	0.2093	1.0246	1.2897	0.0114	0.0232	0.0027	0.0071	1.2103	2.3777	1.2868	3.0342			1062577.0	1217311.0	categorical-20003-both_sexes-1141194794	continuous-23127-both_sexes-irnt	0.0857	0.1424	0.0399	0.0114	0.3251	9.1445e-34	0.0268	12.1118
EUR	EUR	0.0147	0.0462	0.0109	0.0028	0.0288	0.2938	1.0246	1.4944	0.0114	0.0469	0.0027	0.0135	1.2103	2.6551	1.2868	3.9846			1062577.0	1217311.0	categorical-20003-both_sexes-1141194794	continuous-23129-both_sexes-irnt	0.0857	0.1656	0.0399	0.0157	0.1601	4.6836e-08	0.0293	5.4629
EUR	EUR	0.0146	0.0461	0.0109	0.0028	0.0288	0.2933	1.0246	1.4949	0.0114	0.0468	0.0027	0.0135	1.2103	2.6599	1.2868	3.9802			1062577.0	1217311.0	categorical-20003-both_sexes-1141194794	continuous-23130-both_sexes-irnt	0.0857	0.1661	0.0399	0.0157	0.1591	5.485e-08	0.0293	5.4348
EUR	EUR	-0.0148	-0.0109	0.0066	0.0026	0.0288	0.0855	1.0246	1.0637	0.0114	0.0075	0.0027	0.0068	1.2103	1.2201	1.2868	1.2261			1062577.0	1217311.0	categorical-20003-both_sexes-1141194794	continuous-2946-both_sexes-irnt	0.0857	0.2817	0.0399	0.0334	-0.2982	1.1829e-10	0.0463	-6.4415
EUR	EUR	0.0155	0.0832	0.0084	0.0024	0.0288	0.1765	1.0246	1.2152	0.0114	0.0344	0.0027	0.0101	1.2103	1.8972	1.2868	2.7292			1062577.0	1217311.0	categorical-20003-both_sexes-1141194794	continuous-30000-both_sexes-irnt	0.0857	0.1244	0.0399	0.0199	0.2179	1.1744e-08	0.0382	5.7034
EUR	EUR	0.0078	0.0523	0.0108	0.0028	0.0288	0.1841	1.0246	1.5448	0.0114	0.0627	0.0027	0.0148	1.2103	1.9798	1.2868	3.1457			1062577.0	1217311.0	categorical-20003-both_sexes-1141194794	continuous-30010-both_sexes-irnt	0.0857	0.2539	0.0399	0.0292	0.1074	0.0035	0.0368	2.9166
EUR	EUR	0.0033	0.0436	0.0094	0.0023	0.0288	0.1266	1.0246	1.4251	0.0114	0.0574	0.0027	0.011	1.2103	1.7688	1.2868	2.5246			1062577.0	1217311.0	categorical-20003-both_sexes-1141194794	continuous-30020-both_sexes-irnt	0.0857	0.2788	0.0399	0.0376	0.0552	0.1383	0.0373	1.4823
EUR	EUR	0.0036	0.0309	0.0095	0.0023	0.0288	0.1221	1.0246	1.4219	0.0114	0.0582	0.0027	0.0113	1.2103	1.7609	1.2868	2.482			1062577.0	1217311.0	categorical-20003-both_sexes-1141194794	continuous-30030-both_sexes-irnt	0.0857	0.2847	0.0399	0.0393	0.0599	0.1191	0.0384	1.5586
EUR	EUR	-0.0084	-0.0386	0.0095	0.0025	0.0288	0.2048	1.0246	1.5667	0.0114	0.0989	0.0027	0.021	1.2103	1.8606	1.2868	3.3776			1062577.0	1217311.0	categorical-20003-both_sexes-1141194794	continuous-30040-both_sexes-irnt	0.0857	0.2383	0.0398	0.0416	-0.1092	0.0003	0.0305	-3.5794
EUR	EUR	-0.0075	-0.0186	0.0095	0.0025	0.0288	0.1983	1.0246	1.5222	0.0114	0.1015	0.0027	0.0215	1.2103	1.7885	1.2868	3.2673			1062577.0	1217311.0	categorical-20003-both_sexes-1141194794	continuous-30050-both_sexes-irnt	0.0857	0.2303	0.0398	0.0448	-0.0987	0.0015	0.031	-3.179
EUR	EUR	-0.0002	0.0263	0.0062	0.0014	0.0288	0.0462	1.0246	1.1117	0.0114	0.0231	0.0027	0.0059	1.2103	1.2631	1.2868	1.4947			1062577.0	1217311.0	categorical-20003-both_sexes-1141194794	continuous-30060-both_sexes-irnt	0.0857	0.2258	0.0399	0.0467	-0.0054	0.8852	0.0375	-0.1443
EUR	EUR	0.0077	-0.0055	0.0153	0.0044	0.0288	0.1778	1.0246	1.3377	0.0114	0.0629	0.0027	0.018	1.2103	1.6562	1.2868	2.9202			1062577.0	1217311.0	categorical-20003-both_sexes-1141194794	continuous-30070-both_sexes-irnt	0.0857	0.1759	0.0399	0.0328	0.107	0.0675	0.0585	1.8284
EUR	EUR	0.004	0.0489	0.0106	0.0029	0.0288	0.2433	1.0246	1.6186	0.0114	0.0554	0.0027	0.0184	1.2103	2.0598	1.2868	3.6872			1062577.0	1217311.0	categorical-20003-both_sexes-1141194794	continuous-30080-both_sexes-irnt	0.0857	0.2302	0.0399	0.0206	0.048	0.189	0.0365	1.3135
EUR	EUR	0.0081	0.0462	0.009	0.0024	0.0288	0.1979	1.0246	1.5598	0.0114	0.0488	0.0027	0.0148	1.2103	1.9548	1.2868	3.1983			1062577.0	1217311.0	categorical-20003-both_sexes-1141194794	continuous-30090-both_sexes-irnt	0.0857	0.2547	0.0399	0.0222	0.1067	0.0014	0.0334	3.1932
EUR	EUR	0.0057	-0.0144	0.0108	0.003	0.0288	0.2846	1.0247	1.8927	0.0115	0.0919	0.0027	0.0303	1.2103	2.0471	1.2866	4.2794			1062577.0	1217311.0	categorical-20003-both_sexes-1141194794	continuous-30100-both_sexes-irnt	0.0861	0.2722	0.04	0.028	0.0628	0.0469	0.0316	1.9873
EUR	EUR	0.0086	-0.0238	0.0174	0.0054	0.0288	0.195	1.0247	1.5229	0.0115	0.0764	0.0027	0.0238	1.2103	1.7491	1.2865	3.3367			1062577.0	1217311.0	categorical-20003-both_sexes-1141194794	continuous-30110-both_sexes-irnt	0.0863	0.2238	0.0401	0.0327	0.1144	0.0999	0.0695	1.6451
EUR	EUR	0.0109	0.0344	0.0087	0.0024	0.0288	0.171	1.0246	1.3899	0.0114	0.0472	0.0027	0.0129	1.2103	1.8931	1.2868	2.8792			1062577.0	1217311.0	categorical-20003-both_sexes-1141194794	continuous-30120-both_sexes-irnt	0.0857	0.2075	0.0399	0.0251	0.155	1.8785e-05	0.0362	4.2789
EUR	EUR	0.0096	0.0751	0.0092	0.0025	0.0288	0.1592	1.0246	1.5898	0.0114	0.0859	0.0027	0.0176	1.2103	1.7885	1.2868	2.922			1062577.0	1217311.0	categorical-20003-both_sexes-1141194794	continuous-30130-both_sexes-irnt	0.0857	0.3068	0.0399	0.0447	0.1412	0.0003	0.0388	3.636
EUR	EUR	0.0128	0.0798	0.0083	0.0023	0.0288	0.1504	1.0246	1.2025	0.0114	0.0324	0.0027	0.0093	1.2103	1.7688	1.2868	2.495			1062577.0	1217311.0	categorical-20003-both_sexes-1141194794	continuous-30140-both_sexes-irnt	0.0857	0.1354	0.0399	0.0216	0.1937	1.3596e-06	0.0401	4.8308
EUR	EUR	0.0089	0.0165	0.0109	0.0031	0.0288	0.1731	1.0246	1.3739	0.0116	0.0632	0.0027	0.0197	1.2103	1.7767	1.2867	2.9588			1062577.0	1217311.0	categorical-20003-both_sexes-1141194794	continuous-30150-both_sexes-irnt	0.0857	0.1909	0.0405	0.0323	0.1265	0.0016	0.0402	3.1496
EUR	EUR	-0.0008	-0.0423	0.0081	0.0021	0.0288	0.1379	1.0246	1.3239	0.0114	0.0365	0.0027	0.0105	1.2103	1.7218	1.2868	2.5087			1062577.0	1217311.0	categorical-20003-both_sexes-1141194794	continuous-30180-both_sexes-irnt	0.0857	0.2147	0.0399	0.0242	-0.0131	0.6987	0.0338	-0.3871
EUR	EUR	-0.0012	0.0123	0.0081	0.0019	0.0288	0.1385	1.0246	1.5487	0.0114	0.0908	0.0027	0.0168	1.2103	1.6601	1.2868	2.7132			1062577.0	1217311.0	categorical-20003-both_sexes-1141194794	continuous-30190-both_sexes-irnt	0.0857	0.3203	0.0398	0.053	-0.0192	0.5364	0.0311	-0.6182
EUR	EUR	0.0005	0.0365	0.0088	0.0023	0.0288	0.1263	1.0246	1.3024	0.0114	0.0369	0.0027	0.0096	1.2103	1.6946	1.2868	2.4013			1062577.0	1217311.0	categorical-20003-both_sexes-1141194794	continuous-30200-both_sexes-irnt	0.0857	0.2158	0.0399	0.0263	0.0076	0.8459	0.0392	0.1943
EUR	EUR	0.004	-0.0148	0.0118	0.0034	0.0288	0.1769	1.0246	1.3932	0.0114	0.0674	0.0027	0.021	1.2103	1.7452	1.2868	3.0218			1062577.0	1217311.0	categorical-20003-both_sexes-1141194794	continuous-30210-both_sexes-irnt	0.0857	0.1945	0.0399	0.0334	0.056	0.2332	0.047	1.1921
EUR	EUR	0.0163	0.0959	0.0096	0.0024	0.0288	0.1596	1.0246	1.4037	0.0114	0.0756	0.0027	0.0163	1.2103	1.8485	1.2868	2.8546			1062577.0	1217311.0	categorical-20003-both_sexes-1141194794	continuous-30240-both_sexes-irnt	0.0857	0.2177	0.0399	0.0408	0.2399	3.2656e-10	0.0382	6.2856
EUR	EUR	0.0173	0.1038	0.0095	0.0024	0.0288	0.1629	1.0246	1.4147	0.0114	0.0735	0.0027	0.016	1.2103	1.9013	1.2868	2.8952			1062577.0	1217311.0	categorical-20003-both_sexes-1141194794	continuous-30250-both_sexes-irnt	0.0857	0.2188	0.0399	0.0388	0.2522	2.0397e-12	0.0359	7.0317
EUR	EUR	-0.0028	-0.036	0.0093	0.0024	0.0288	0.1644	1.0246	1.403	0.0114	0.078	0.0027	0.017	1.2103	1.6259	1.2868	2.8376			1062577.0	1217311.0	categorical-20003-both_sexes-1141194794	continuous-30260-both_sexes-irnt	0.0857	0.2193	0.0399	0.0425	-0.0408	0.2652	0.0366	-1.1141
EUR	EUR	-0.0067	-0.0552	0.0082	0.0022	0.0288	0.1657	1.0246	1.4617	0.0114	0.0746	0.0027	0.0158	1.2103	1.7648	1.2868	2.882			1062577.0	1217311.0	categorical-20003-both_sexes-1141194794	continuous-30270-both_sexes-irnt	0.0857	0.2453	0.0399	0.0397	-0.0973	0.0033	0.0331	-2.939
EUR	EUR	0.0123	0.0808	0.0078	0.0018	0.0288	0.1125	1.0246	1.2937	0.0114	0.0542	0.0027	0.011	1.2103	1.6145	1.2868	2.2799			1062577.0	1217311.0	categorical-20003-both_sexes-1141194794	continuous-30280-both_sexes-irnt	0.0856	0.2295	0.0399	0.0423	0.2169	1.353e-11	0.0321	6.7629
EUR	EUR	0.0176	0.1074	0.0096	0.0024	0.0288	0.1716	1.0246	1.4404	0.0114	0.0837	0.0027	0.0165	1.2103	1.9218	1.2868	3.0039			1062577.0	1217311.0	categorical-20003-both_sexes-1141194794	continuous-30290-both_sexes-irnt	0.0858	0.2198	0.0399	0.0417	0.2498	2.6877e-12	0.0357	6.9932
EUR	EUR	0.0186	0.1129	0.0096	0.0024	0.0288	0.1729	1.0245	1.4452	0.0115	0.0828	0.0027	0.0164	1.2103	1.9507	1.2867	3.0209			1062577.0	1217311.0	categorical-20003-both_sexes-1141194794	continuous-30300-both_sexes-irnt	0.0855	0.2203	0.0403	0.041	0.2636	2.34e-14	0.0345	7.6304
EUR	EUR	0.0037	-0.0158	0.0074	0.0018	0.0288	0.0625	1.0246	1.069	0.0114	0.0106	0.0027	0.0029	1.2103	1.4709	1.2868	1.5845			1062577.0	1217311.0	categorical-20003-both_sexes-1141194794	continuous-30510-both_sexes-irnt	0.0857	0.1181	0.0399	0.0181	0.0878	0.0619	0.047	1.8672
EUR	EUR	-0.0009	-0.0085	0.0071	0.0016	0.0288	0.0433	1.0246	1.023	0.0114	0.0102	0.0027	0.0023	1.2103	1.3238	1.2868	1.3848			1062577.0	1217311.0	categorical-20003-both_sexes-1141194794	continuous-30520-both_sexes-irnt	0.0857	0.0598	0.0399	0.0266	-0.0251	0.5908	0.0468	-0.5377
EUR	EUR	0.0089	0.0788	0.0077	0.0018	0.0288	0.07	1.0246	1.0601	0.0114	0.0106	0.0027	0.0031	1.2103	1.5071	1.2868	1.6433			1062577.0	1217311.0	categorical-20003-both_sexes-1141194794	continuous-30530-both_sexes-irnt	0.0857	0.0934	0.0399	0.0164	0.1984	2.1272e-05	0.0467	4.2511
EUR	EUR	-0.0137	-0.0592	0.0083	0.0021	0.0288	0.2114	1.0246	1.1645	0.0114	0.0238	0.0027	0.0091	1.2103	2.1199	1.2868	2.8357			1062577.0	1217311.0	categorical-20003-both_sexes-1141194794	continuous-3062-both_sexes-irnt	0.0857	0.0896	0.0399	0.0129	-0.1754	2.8902e-12	0.0251	-6.983
EUR	EUR	-0.0129	-0.0476	0.0087	0.0024	0.0288	0.1917	1.0246	1.1329	0.0114	0.0196	0.0027	0.0076	1.2103	2.0344	1.2868	2.6456			1062577.0	1217311.0	categorical-20003-both_sexes-1141194794	continuous-3063-both_sexes-irnt	0.0857	0.0808	0.0399	0.0119	-0.1741	1.3141e-09	0.0287	-6.0657
EUR	EUR	-0.0054	-0.0263	0.009	0.0025	0.0288	0.1023	1.0246	1.0876	0.0114	0.0145	0.0027	0.005	1.2103	1.6334	1.2868	1.9087			1062577.0	1217311.0	categorical-20003-both_sexes-1141194794	continuous-3064-both_sexes-irnt	0.0857	0.0964	0.0399	0.0159	-0.0993	0.0225	0.0435	-2.2824
EUR	EUR	0.0196	0.0481	0.0101	0.0035	0.0288	0.2909	1.0246	1.3257	0.0114	0.0278	0.0027	0.0169	1.2103	2.0344	1.2868	2.7326			1062577.0	1217311.0	categorical-20003-both_sexes-1141194794	continuous-3143-both_sexes-irnt	0.0857	0.188	0.0399	0.0161	0.2141	2.3189e-10	0.0338	6.3386
EUR	EUR	0.0063	0.0196	0.0158	0.0063	0.0288	0.2631	1.0246	1.2548	0.0114	0.0458	0.0027	0.0274	1.2103	1.7024	1.2868	2.6373			1062577.0	1217311.0	categorical-20003-both_sexes-1141194794	continuous-3144-both_sexes-irnt	0.0857	0.1556	0.0399	0.028	0.0722	0.3183	0.0723	0.998
EUR	EUR	0.0044	0.0144	0.0145	0.0057	0.0288	0.2912	1.0246	1.3336	0.0114	0.0476	0.0027	0.0286	1.2103	1.7806	1.2868	2.8277			1062577.0	1217311.0	categorical-20003-both_sexes-1141194794	continuous-3147-both_sexes-irnt	0.0857	0.1826	0.0399	0.026	0.0486	0.4409	0.063	0.7706
EUR	EUR	0.0043	0.0142	0.0143	0.0056	0.0288	0.2873	1.0246	1.3066	0.0114	0.0467	0.0027	0.0282	1.2103	1.7491	1.2868	2.7783			1062577.0	1217311.0	categorical-20003-both_sexes-1141194794	continuous-3148-both_sexes-irnt	0.0857	0.1724	0.0399	0.0263	0.0478	0.4452	0.0626	0.7634
EUR	EUR	-0.001	0.004	0.0061	0.0013	0.0288	0.054	1.0246	1.0394	0.0114	0.0119	0.0027	0.0028	1.2103	1.4034	1.2868	1.4946			1062577.0	1217311.0	categorical-20003-both_sexes-1141194794	continuous-399-both_sexes-irnt	0.0857	0.0797	0.0399	0.024	-0.0253	0.4581	0.0341	-0.7419
EUR	EUR	-0.0038	0.0048	0.0069	0.0014	0.0288	0.0805	1.0246	1.1051	0.0114	0.0124	0.0027	0.0034	1.2103	1.607	1.2868	1.7784			1062577.0	1217311.0	categorical-20003-both_sexes-1141194794	continuous-400-both_sexes-irnt	0.0857	0.135	0.0399	0.016	-0.0791	0.0071	0.0294	-2.6932
EUR	EUR	0.0006	0.0153	0.0062	0.0015	0.0288	0.0802	1.0246	1.1064	0.0114	0.0123	0.0027	0.003	1.2103	1.6221	1.2868	1.7882			1062577.0	1217311.0	categorical-20003-both_sexes-1141194794	continuous-404-both_sexes-irnt	0.0857	0.135	0.0399	0.0156	0.0129	0.6696	0.0303	0.4267
EUR	EUR	0.0499	0.0862	0.0122	0.0032	0.0288	0.1275	1.0246	1.2136	0.0114	0.0205	0.0027	0.0057	1.2103	1.8364	1.2868	2.2821			1062577.0	1217311.0	categorical-20003-both_sexes-1141194794	continuous-4079-both_sexes-irnt	0.0857	0.1666	0.0399	0.016	0.824	4.4496e-247	0.0245	33.571
EUR	EUR	0.0539	0.0908	0.0123	0.0031	0.0288	0.1349	1.0246	1.2273	0.0114	0.0202	0.0027	0.0057	1.2103	1.8728	1.2868	2.3555			1062577.0	1217311.0	categorical-20003-both_sexes-1141194794	continuous-4080-both_sexes-irnt	0.0857	0.1677	0.0399	0.0149	0.864	2.5763e-243	0.0259	33.3121
EUR	EUR	0.0085	0.0052	0.0137	0.0068	0.0288	0.2706	1.0246	1.1234	0.0114	0.0302	0.0027	0.0337	1.2103	1.4387	1.2868	1.8847			1062577.0	1217311.0	categorical-20003-both_sexes-1141194794	continuous-4101-both_sexes-irnt	0.0857	0.1395	0.0399	0.0341	0.096	0.2117	0.0769	1.2488
EUR	EUR	0.0067	0.0026	0.0127	0.0064	0.0288	0.2859	1.0246	1.1486	0.0114	0.0281	0.0027	0.03	1.2103	1.4709	1.2868	1.9457			1062577.0	1217311.0	categorical-20003-both_sexes-1141194794	continuous-4104-both_sexes-irnt	0.0857	0.1571	0.0399	0.0297	0.0739	0.2917	0.0701	1.0543
EUR	EUR	0.0067	0.0031	0.0127	0.0064	0.0288	0.2881	1.0246	1.1477	0.0114	0.0283	0.0027	0.0302	1.2103	1.4709	1.2868	1.951			1062577.0	1217311.0	categorical-20003-both_sexes-1141194794	continuous-4105-both_sexes-irnt	0.0857	0.1553	0.0399	0.0298	0.0739	0.2918	0.0701	1.0541
EUR	EUR	0.0067	0.0026	0.0127	0.0064	0.0288	0.2859	1.0246	1.1486	0.0114	0.0281	0.0027	0.03	1.2103	1.4709	1.2868	1.9457			1062577.0	1217311.0	categorical-20003-both_sexes-1141194794	continuous-4106-both_sexes-irnt	0.0857	0.1571	0.0399	0.0297	0.0739	0.2917	0.0701	1.0544
EUR	EUR	0.0185	0.0331	0.008	0.0035	0.0288	0.2877	1.0246	1.1623	0.0114	0.0154	0.0027	0.0162	1.2103	1.6145	1.2868	1.9215			1062577.0	1217311.0	categorical-20003-both_sexes-1141194794	continuous-4119-both_sexes-irnt	0.0857	0.1762	0.0399	0.0167	0.2034	7.5106e-09	0.0352	5.7791
EUR	EUR	0.0065	-0.0009	0.0132	0.0066	0.0288	0.2918	1.0246	1.1552	0.0114	0.0294	0.0027	0.0315	1.2103	1.4781	1.2868	1.9798			1062577.0	1217311.0	categorical-20003-both_sexes-1141194794	continuous-4123-both_sexes-irnt	0.0857	0.1584	0.0399	0.03	0.0708	0.329	0.0726	0.9762
EUR	EUR	0.0118	0.0249	0.0058	0.0015	0.0288	0.0386	1.0246	1.0187	0.0114	0.0083	0.0027	0.0025	1.2103	1.207	1.2868	1.2332			1062577.0	1217311.0	categorical-20003-both_sexes-1141194794	continuous-41235-both_sexes	0.0857	0.0801	0.0399	0.0358	0.3529	3.2116e-17	0.0418	8.4386
EUR	EUR	0.0065	-0.0001	0.0132	0.0066	0.0288	0.2881	1.0246	1.1334	0.0114	0.0291	0.0027	0.0312	1.2103	1.453	1.2868	1.9484			1062577.0	1217311.0	categorical-20003-both_sexes-1141194794	continuous-4124-both_sexes-irnt	0.0857	0.1407	0.0399	0.0306	0.0708	0.3311	0.0729	0.972
EUR	EUR	0.0065	-0.0009	0.0132	0.0066	0.0288	0.2918	1.0246	1.1552	0.0114	0.0294	0.0027	0.0315	1.2103	1.4781	1.2868	1.9798			1062577.0	1217311.0	categorical-20003-both_sexes-1141194794	continuous-4125-both_sexes-irnt	0.0857	0.1584	0.0399	0.03	0.0708	0.329	0.0726	0.9761
EUR	EUR	0.0046	0.0163	0.006	0.0021	0.0288	0.1218	1.0246	1.0654	0.0114	0.0163	0.0027	0.013	1.2103	1.2664	1.2868	1.407			1062577.0	1217311.0	categorical-20003-both_sexes-1141194794	continuous-4194-both_sexes-irnt	0.0857	0.1606	0.0399	0.0401	0.0777	0.0362	0.0371	2.0947
EUR	EUR	0.0056	-0.002	0.0063	0.0024	0.0288	0.0464	1.0246	1.0341	0.0114	0.0081	0.0027	0.005	1.2103	1.1459	1.2868	1.1652			1062577.0	1217311.0	categorical-20003-both_sexes-1141194794	continuous-4195-both_sexes-irnt	0.0857	0.2067	0.0399	0.0491	0.1519	0.015	0.0624	2.4322
EUR	EUR	0.0015	0.0005	0.0056	0.0018	0.0288	0.0214	1.0246	1.037	0.0114	0.0073	0.0027	0.0036	1.2103	1.0926	1.2868	1.0955			1062577.0	1217311.0	categorical-20003-both_sexes-1141194794	continuous-4241-both_sexes-irnt	0.0857	0.3874	0.0399	0.0767	0.0601	0.4162	0.0739	0.813
EUR	EUR	-0.0049	-0.0242	0.0074	0.0017	0.0288	0.1195	1.0246	1.1217	0.0114	0.0171	0.0027	0.0045	1.2103	1.8324	1.2868	2.1466			1062577.0	1217311.0	categorical-20003-both_sexes-1141194794	continuous-46-both_sexes-irnt	0.0857	0.1061	0.0399	0.0149	-0.083	0.0042	0.029	-2.8605
EUR	EUR	-0.0051	-0.0161	0.0078	0.0017	0.0288	0.1188	1.0246	1.1293	0.0114	0.0166	0.0027	0.0046	1.2103	1.8284	1.2868	2.1441			1062577.0	1217311.0	categorical-20003-both_sexes-1141194794	continuous-47-both_sexes-irnt	0.0857	0.113	0.0399	0.0145	-0.0868	0.0029	0.0292	-2.9763
EUR	EUR	0.031	0.1243	0.0083	0.0022	0.0288	0.2087	1.0246	1.1149	0.0114	0.0206	0.0027	0.0066	1.2103	2.2737	1.2868	2.8545			1062577.0	1217311.0	categorical-20003-both_sexes-1141194794	continuous-48-both_sexes-irnt	0.0857	0.0619	0.0399	0.0111	0.4	1.3183e-47	0.0276	14.4942
EUR	EUR	-0.0025	0.0005	0.0056	0.002	0.0288	0.0331	1.0246	1.0238	0.0114	0.0075	0.0027	0.0042	1.2103	1.1144	1.2868	1.1152			1062577.0	1217311.0	categorical-20003-both_sexes-1141194794	continuous-4836-both_sexes	0.0857	0.2064	0.0399	0.0648	-0.0812	0.2071	0.0644	-1.2616
EUR	EUR	0.026	0.0948	0.0095	0.0025	0.0288	0.2173	1.0246	1.3373	0.0114	0.0258	0.0027	0.0081	1.2103	2.4421	1.2868	3.1652			1062577.0	1217311.0	categorical-20003-both_sexes-1141194794	continuous-49-both_sexes-irnt	0.0857	0.1558	0.0399	0.0119	0.3288	5.9558e-34	0.0271	12.1469
EUR	EUR	-0.0125	-0.0289	0.012	0.0034	0.0288	0.5245	1.0246	1.9723	0.0114	0.0902	0.0027	0.0269	1.2103	3.315	1.2868	6.5727			1062577.0	1217311.0	categorical-20003-both_sexes-1141194794	continuous-50-both_sexes-irnt	0.0857	0.1745	0.0399	0.0162	-0.1019	9.2057e-05	0.0261	-3.9106
EUR	EUR	0.0071	-0.0026	0.01	0.0057	0.0288	0.314	1.0246	1.191	0.0114	0.0428	0.0027	0.0327	1.2103	1.4281	1.2868	1.7409			1062577.0	1217311.0	categorical-20003-both_sexes-1141194794	continuous-5096-both_sexes-irnt	0.0857	0.2578	0.0399	0.0577	0.0742	0.2091	0.0591	1.256
EUR	EUR	0.0087	-0.0044	0.01	0.006	0.0288	0.3311	1.0246	1.1743	0.0114	0.0342	0.0027	0.0313	1.2103	1.4069	1.2868	1.6758			1062577.0	1217311.0	categorical-20003-both_sexes-1141194794	continuous-5097-both_sexes-irnt	0.0857	0.2578	0.0399	0.0506	0.0887	0.1394	0.06	1.4781
EUR	EUR	0.0074	-0.0034	0.0099	0.0056	0.0288	0.3198	1.0246	1.2031	0.0113	0.0438	0.0027	0.0328	1.2103	1.4494	1.287	1.7632			1062577.0	1217311.0	categorical-20003-both_sexes-1141194794	continuous-5099-both_sexes-irnt	0.0856	0.2661	0.0393	0.0574	0.0774	0.1769	0.0573	1.3503
EUR	EUR	-0.002	-0.0088	0.0084	0.0022	0.0288	0.2492	1.0246	1.4724	0.0114	0.0485	0.0027	0.015	1.2103	2.3006	1.2868	3.6718			1062577.0	1217311.0	categorical-20003-both_sexes-1141194794	continuous-51-both_sexes-irnt	0.0857	0.1768	0.0399	0.0181	-0.0236	0.3684	0.0262	-0.8994
EUR	EUR	0.0075	0.0002	0.0089	0.0048	0.0288	0.3007	1.0246	1.2083	0.0114	0.0432	0.0027	0.0314	1.2103	1.4281	1.2868	1.7291			1062577.0	1217311.0	categorical-20003-both_sexes-1141194794	continuous-5132-both_sexes-irnt	0.0857	0.2856	0.0399	0.0592	0.0811	0.1114	0.051	1.5919
EUR	EUR	0.0107	-0.0067	0.01	0.0059	0.0288	0.3219	1.0246	1.18	0.0114	0.0341	0.0027	0.0305	1.2103	1.3894	1.2868	1.6656			1062577.0	1217311.0	categorical-20003-both_sexes-1141194794	continuous-5134-both_sexes-irnt	0.0857	0.2705	0.0399	0.0513	0.1111	0.0606	0.0592	1.8762
EUR	EUR	0.0084	-0.003	0.0093	0.005	0.0288	0.293	1.0246	1.1941	0.0114	0.0416	0.0027	0.0305	1.2103	1.4034	1.2868	1.7007			1062577.0	1217311.0	categorical-20003-both_sexes-1141194794	continuous-5135-both_sexes-irnt	0.0857	0.277	0.0399	0.0594	0.0919	0.0844	0.0533	1.7258
EUR	EUR	0.0022	0.0219	0.0069	0.0016	0.0288	0.0282	1.0246	1.027	0.0114	0.0087	0.0027	0.002	1.2103	1.2201	1.2868	1.2619			1062577.0	1217311.0	categorical-20003-both_sexes-1141194794	continuous-699-both_sexes-irnt	0.0857	0.1032	0.0399	0.0332	0.0758	0.2038	0.0596	1.2708
EUR	EUR	-0.0025	-0.0064	0.0057	0.001	0.0288	0.0116	1.0246	1.0371	0.0114	0.0071	0.0027	0.0015	1.2103	1.127	1.2868	1.135			1062577.0	1217311.0	categorical-20003-both_sexes-1141194794	continuous-709-both_sexes	0.0857	0.275	0.0399	0.0523	-0.1373	0.0151	0.0565	-2.4301
EUR	EUR	-0.0029	-0.0266	0.0062	0.0012	0.0288	0.03	1.0246	1.0583	0.0114	0.008	0.0027	0.0018	1.2103	1.2697	1.2868	1.3061			1062577.0	1217311.0	categorical-20003-both_sexes-1141194794	continuous-728-both_sexes	0.0857	0.1906	0.0399	0.026	-0.0985	0.0191	0.042	-2.3443
EUR	EUR	-0.0117	-0.0432	0.0064	0.0016	0.0288	0.0836	1.0246	1.1621	0.0114	0.0127	0.0027	0.004	1.2103	1.6259	1.2868	1.7792			1062577.0	1217311.0	categorical-20003-both_sexes-1141194794	continuous-738-both_sexes	0.0857	0.208	0.0399	0.0163	-0.2391	3.6091e-11	0.0361	-6.6193
EUR	EUR	0.0044	0.0144	0.0145	0.0057	0.0288	0.2912	1.0246	1.3337	0.0114	0.0476	0.0027	0.0286	1.2103	1.7806	1.2868	2.8277			1062577.0	1217311.0	categorical-20003-both_sexes-1141194794	continuous-78-both_sexes-irnt	0.0857	0.1826	0.0399	0.026	0.0486	0.441	0.063	0.7705
EUR	EUR	0.0003	-0.0152	0.0068	0.0016	0.0288	0.04	1.0246	1.0392	0.0114	0.0085	0.0027	0.0021	1.2103	1.3135	1.2868	1.3708			1062577.0	1217311.0	categorical-20003-both_sexes-1141194794	continuous-864-both_sexes	0.0857	0.1057	0.0399	0.0229	0.0087	0.8525	0.0467	0.186
EUR	EUR	-0.0181	-0.0702	0.0071	0.0017	0.0288	0.0804	1.0246	1.0619	0.0114	0.0108	0.0027	0.003	1.2103	1.5771	1.2868	1.739			1062577.0	1217311.0	categorical-20003-both_sexes-1141194794	continuous-924-both_sexes	0.0857	0.0837	0.0399	0.0146	-0.3754	2.0845e-37	0.0294	-12.7813
EUR	EUR	-0.0065	-0.0158	0.006	0.0012	0.0288	0.0338	1.0246	1.062	0.0114	0.0085	0.0027	0.0021	1.2103	1.2966	1.2868	1.3504			1062577.0	1217311.0	categorical-20003-both_sexes-1141194794	continuous-943-both_sexes	0.0857	0.1768	0.0399	0.0243	-0.2085	2.0801e-09	0.0348	-5.9914
EUR	EUR	-0.0109	-0.024	0.0112	0.0033	0.0288	0.1373	1.0246	1.443	0.0114	0.0565	0.0027	0.0112	1.2103	1.7413	1.2868	2.5138			1062577.0	1217311.0	categorical-20003-both_sexes-1141194794	continuous-AG-both_sexes-irnt	0.0857	0.2927	0.0399	0.0373	-0.1737	0.0004	0.0487	-3.5681
EUR	EUR	0.0649	0.2506	0.0145	0.0039	0.0288	0.1786	1.0246	1.312	0.0114	0.0276	0.0027	0.0078	1.2103	2.1026	1.2868	2.8151			1062577.0	1217311.0	categorical-20003-both_sexes-1141194794	continuous-DBP-both_sexes-auto_medadj_irnt	0.0857	0.1719	0.0399	0.0152	0.9044	0.0	0.0221	40.9623
EUR	EUR	0.0647	0.2573	0.0144	0.0039	0.0288	0.1764	1.0246	1.3091	0.0114	0.0275	0.0027	0.0077	1.2103	2.0855	1.2868	2.793			1062577.0	1217311.0	categorical-20003-both_sexes-1141194794	continuous-DBP-both_sexes-auto_medadj_raw	0.0857	0.1724	0.0399	0.0153	0.907	0.0	0.0222	40.9439
EUR	EUR	0.0503	0.0877	0.0125	0.0032	0.0288	0.1285	1.0246	1.2376	0.0114	0.0214	0.0027	0.0057	1.2103	1.9013	1.2868	2.3794			1062577.0	1217311.0	categorical-20003-both_sexes-1141194794	continuous-DBP-both_sexes-combined_irnt	0.0857	0.1722	0.0399	0.0155	0.8268	1.0598e-245	0.0247	33.4765
EUR	EUR	0.0651	0.2583	0.0147	0.0039	0.0288	0.179	1.0246	1.3297	0.0114	0.0288	0.0027	0.0077	1.2103	2.1633	1.2868	2.9252			1062577.0	1217311.0	categorical-20003-both_sexes-1141194794	continuous-DBP-both_sexes-combined_medadj_irnt	0.0857	0.1712	0.0399	0.0149	0.9065	0.0	0.0221	41.0367
EUR	EUR	0.0649	0.2648	0.0147	0.0039	0.0288	0.1771	1.0246	1.3255	0.0114	0.0286	0.0027	0.0077	1.2103	2.1502	1.2868	2.9029			1062577.0	1217311.0	categorical-20003-both_sexes-1141194794	continuous-DBP-both_sexes-combined_medadj_raw	0.0857	0.171	0.0399	0.015	0.9091	0.0	0.0222	41.0143
EUR	EUR	0.0501	0.0872	0.0124	0.0032	0.0288	0.127	1.0246	1.234	0.0114	0.0213	0.0027	0.0056	1.2103	1.8891	1.2868	2.361			1062577.0	1217311.0	categorical-20003-both_sexes-1141194794	continuous-DBP-both_sexes-combined_raw	0.0857	0.1719	0.0399	0.0156	0.8286	5.9332e-243	0.0249	33.2871
EUR	EUR	0.0035	-9.3618e-05	0.0094	0.0024	0.0288	0.1424	1.0246	1.4106	0.0114	0.1012	0.0027	0.0199	1.2103	1.6601	1.2868	2.6361			1062577.0	1217311.0	categorical-20003-both_sexes-1141194794	continuous-LDLC-both_sexes-medadj_irnt	0.0858	0.251	0.0399	0.0618	0.0553	0.1475	0.0382	1.4484
EUR	EUR	0.0038	0.001	0.0095	0.0024	0.0288	0.1367	1.0246	1.4144	0.0114	0.1173	0.0027	0.0204	1.2103	1.6448	1.2868	2.5953			1062577.0	1217311.0	categorical-20003-both_sexes-1141194794	continuous-LDLC-both_sexes-medadj_raw	0.0858	0.2598	0.0399	0.0735	0.061	0.1142	0.0386	1.5797
EUR	EUR	0.0555	0.0952	0.0126	0.0033	0.0288	0.1255	1.0246	1.2134	0.0114	0.019	0.0027	0.0057	1.2103	1.8204	1.2868	2.2723			1062577.0	1217311.0	categorical-20003-both_sexes-1141194794	continuous-MAP-both_sexes-auto_irnt	0.0857	0.1677	0.0399	0.0149	0.9236	2.0182e-295	0.0251	36.735
EUR	EUR	0.0693	0.2552	0.0148	0.004	0.0288	0.1804	1.0246	1.3156	0.0114	0.0271	0.0027	0.008	1.2103	2.1026	1.2868	2.8367			1062577.0	1217311.0	categorical-20003-both_sexes-1141194794	continuous-MAP-both_sexes-auto_medadj_irnt	0.0857	0.1718	0.0399	0.0147	0.9613	0.0	0.0233	41.2788
EUR	EUR	0.0689	0.2633	0.0148	0.0039	0.0288	0.177	1.0246	1.3114	0.0114	0.0269	0.0027	0.0079	1.2103	2.0769	1.2868	2.8034			1062577.0	1217311.0	categorical-20003-both_sexes-1141194794	continuous-MAP-both_sexes-auto_medadj_raw	0.0857	0.1727	0.0399	0.0149	0.9652	0.0	0.0235	41.1101
EUR	EUR	0.0549	0.0938	0.0125	0.0033	0.0288	0.122	1.0246	1.207	0.0114	0.0186	0.0027	0.0056	1.2103	1.8005	1.2868	2.2354			1062577.0	1217311.0	categorical-20003-both_sexes-1141194794	continuous-MAP-both_sexes-auto_raw	0.0857	0.1675	0.0399	0.0151	0.9261	5.243e-287	0.0256	36.2041
EUR	EUR	0.0555	0.0969	0.0127	0.0033	0.0288	0.1255	1.0246	1.2216	0.0114	0.02	0.0027	0.0056	1.2103	1.8687	1.2868	2.3436			1062577.0	1217311.0	categorical-20003-both_sexes-1141194794	continuous-MAP-both_sexes-combined_irnt	0.0857	0.1649	0.0399	0.0148	0.9232	1.9822e-288	0.0254	36.2944
EUR	EUR	0.0704	0.2669	0.0152	0.004	0.0288	0.1862	1.0246	1.3649	0.0114	0.0293	0.0027	0.0082	1.2103	2.2203	1.2868	3.0253			1062577.0	1217311.0	categorical-20003-both_sexes-1141194794	continuous-MAP-both_sexes-combined_medadj_irnt	0.0857	0.1802	0.0399	0.0144	0.9611	0.0	0.0233	41.2248
EUR	EUR	0.07	0.275	0.0152	0.004	0.0288	0.1827	1.0246	1.3592	0.0114	0.029	0.0027	0.0081	1.2103	2.1939	1.2868	2.9887			1062577.0	1217311.0	categorical-20003-both_sexes-1141194794	continuous-MAP-both_sexes-combined_medadj_raw	0.0857	0.1806	0.0399	0.0146	0.9652	0.0	0.0235	41.0443
EUR	EUR	0.055	0.0952	0.0126	0.0033	0.0288	0.1223	1.0246	1.2157	0.0114	0.0196	0.0027	0.0055	1.2103	1.8485	1.2868	2.3079			1062577.0	1217311.0	categorical-20003-both_sexes-1141194794	continuous-MAP-both_sexes-combined_raw	0.0857	0.1649	0.0399	0.015	0.9258	6.3746e-280	0.0259	35.751
EUR	EUR	0.0689	0.0737	0.0064	0.0053	0.0288	0.1822	1.0246	1.0169	0.0114	0.0065	0.0027	0.0164	1.2103	1.1364	1.2868	1.1503			1062577.0	1217311.0	categorical-20003-both_sexes-1141194794	continuous-MAP-both_sexes-manual_medadj_raw	0.0857	0.1124	0.0399	0.043	0.9509	9.2964e-71	0.0535	17.7846
EUR	EUR	0.0542	0.0218	0.0059	0.0047	0.0288	0.127	1.0246	1.0158	0.0114	0.0068	0.0027	0.0152	1.2103	1.0988	1.2868	1.1096			1062577.0	1217311.0	categorical-20003-both_sexes-1141194794	continuous-MAP-both_sexes-manual_raw	0.0857	0.1444	0.0399	0.0621	0.8961	6.4686e-34	0.0738	12.1402
EUR	EUR	0.0097	0.0303	0.0065	0.0015	0.0288	0.0784	1.0246	1.0631	0.0114	0.0108	0.0027	0.0029	1.2103	1.5733	1.2868	1.7198			1062577.0	1217311.0	categorical-20003-both_sexes-1141194794	continuous-MCP-both_sexes-irnt	0.0857	0.0877	0.0399	0.0151	0.2045	2.0006e-11	0.0305	6.706
EUR	EUR	0.013	0.0385	0.0123	0.0036	0.0288	0.1375	1.0246	1.466	0.0114	0.0636	0.0027	0.0112	1.2103	1.753	1.2868	2.5477			1062577.0	1217311.0	categorical-20003-both_sexes-1141194794	continuous-NAP-both_sexes-irnt	0.0857	0.3011	0.0399	0.0411	0.2059	5.7925e-05	0.0512	4.0211
EUR	EUR	0.0345	0.0531	0.0103	0.0025	0.0288	0.1529	1.0246	1.2321	0.0114	0.0256	0.0027	0.0069	1.2103	1.8606	1.2868	2.474			1062577.0	1217311.0	categorical-20003-both_sexes-1141194794	continuous-PP-both_sexes-auto_irnt	0.0857	0.1575	0.0399	0.0174	0.5198	6.2597e-72	0.029	17.9352
EUR	EUR	0.0422	0.1276	0.0113	0.0028	0.0288	0.1683	1.0246	1.2565	0.0114	0.027	0.0027	0.0072	1.2103	1.9383	1.2868	2.6156			1062577.0	1217311.0	categorical-20003-both_sexes-1141194794	continuous-PP-both_sexes-auto_medadj_irnt	0.0857	0.1587	0.0399	0.0167	0.606	2.7513e-109	0.0273	22.21
EUR	EUR	0.0343	0.0553	0.0103	0.0024	0.0288	0.1486	1.0246	1.2254	0.0114	0.0255	0.0027	0.0068	1.2103	1.8284	1.2868	2.4331			1062577.0	1217311.0	categorical-20003-both_sexes-1141194794	continuous-PP-both_sexes-auto_raw	0.0857	0.1573	0.0399	0.0178	0.5238	3.8023e-73	0.029	18.0903
EUR	EUR	0.0343	0.0551	0.0103	0.0024	0.0288	0.1516	1.0244	1.2509	0.0115	0.0271	0.0027	0.0069	1.2103	1.8972	1.2869	2.5552			1062577.0	1217311.0	categorical-20003-both_sexes-1141194794	continuous-PP-both_sexes-combined_irnt	0.0851	0.1613	0.04	0.0174	0.5187	7.478e-75	0.0283	18.3055
EUR	EUR	0.0426	0.1339	0.0114	0.0028	0.0288	0.1718	1.0246	1.3054	0.0114	0.0291	0.0027	0.0074	1.2103	2.0302	1.2868	2.773			1062577.0	1217311.0	categorical-20003-both_sexes-1141194794	continuous-PP-both_sexes-combined_medadj_irnt	0.0857	0.1723	0.0399	0.0164	0.605	8.651e-112	0.0269	22.4674
EUR	EUR	0.042	0.1373	0.0113	0.0027	0.0288	0.1661	1.0246	1.2963	0.0114	0.0288	0.0027	0.0072	1.2103	1.984	1.2868	2.7182			1062577.0	1217311.0	categorical-20003-both_sexes-1141194794	continuous-PP-both_sexes-combined_medadj_raw	0.0857	0.1724	0.0399	0.0168	0.6073	1.3604e-112	0.0269	22.5494
EUR	EUR	0.0342	0.0574	0.0103	0.0024	0.0288	0.148	1.0246	1.243	0.0114	0.0266	0.0027	0.0067	1.2103	1.8647	1.2868	2.5166			1062577.0	1217311.0	categorical-20003-both_sexes-1141194794	continuous-PP-both_sexes-combined_raw	0.0857	0.1602	0.0399	0.0175	0.5231	1.3091e-74	0.0286	18.275
EUR	EUR	0.0306	0.0165	0.0064	0.0044	0.0288	0.1341	1.0246	1.0304	0.0114	0.0076	0.0027	0.0168	1.2103	1.1207	1.2868	1.1284			1062577.0	1217311.0	categorical-20003-both_sexes-1141194794	continuous-PP-both_sexes-manual_raw	0.0857	0.2368	0.0399	0.0592	0.492	3.4115e-12	0.0707	6.9596
EUR	EUR	0.0663	0.2291	0.0143	0.0037	0.0288	0.1809	1.0246	1.3123	0.0114	0.0269	0.0027	0.0076	1.2103	2.094	1.2868	2.8211			1062577.0	1217311.0	categorical-20003-both_sexes-1141194794	continuous-SBP-both_sexes-auto_medadj_irnt	0.0857	0.1715	0.0399	0.0147	0.9183	0.0	0.024	38.2637
EUR	EUR	0.0653	0.2368	0.0142	0.0037	0.0288	0.1744	1.0246	1.3042	0.0114	0.0264	0.0027	0.0074	1.2103	2.0556	1.2868	2.7591			1062577.0	1217311.0	categorical-20003-both_sexes-1141194794	continuous-SBP-both_sexes-auto_medadj_raw	0.0857	0.1729	0.0399	0.015	0.9205	0.0	0.0242	37.9674
EUR	EUR	0.0539	0.0932	0.0123	0.0031	0.0288	0.1356	1.0246	1.2423	0.0114	0.0213	0.0027	0.0057	1.2103	1.93	1.2868	2.4429			1062577.0	1217311.0	categorical-20003-both_sexes-1141194794	continuous-SBP-both_sexes-combined_irnt	0.0857	0.1679	0.0399	0.0148	0.8624	2.2963e-241	0.026	33.1772
EUR	EUR	0.0672	0.24	0.0145	0.0038	0.0288	0.1867	1.0246	1.3621	0.0114	0.0291	0.0027	0.0078	1.2103	2.2159	1.2868	3.0088			1062577.0	1217311.0	categorical-20003-both_sexes-1141194794	continuous-SBP-both_sexes-combined_medadj_irnt	0.0857	0.1803	0.0399	0.0145	0.9168	0.0	0.0239	38.357
EUR	EUR	0.0662	0.2477	0.0144	0.0037	0.0288	0.18	1.0246	1.352	0.0114	0.0285	0.0027	0.0076	1.2103	2.1764	1.2868	2.9397			1062577.0	1217311.0	categorical-20003-both_sexes-1141194794	continuous-SBP-both_sexes-combined_medadj_raw	0.0857	0.1815	0.0399	0.0147	0.9196	0.0	0.0242	38.066
EUR	EUR	0.0527	0.0905	0.0122	0.0031	0.0288	0.1298	1.0246	1.2321	0.0114	0.0206	0.0027	0.0055	1.2103	1.8891	1.2868	2.3798			1062577.0	1217311.0	categorical-20003-both_sexes-1141194794	continuous-SBP-both_sexes-combined_raw	0.0857	0.1682	0.0399	0.0149	0.8616	1.1732e-230	0.0266	32.4262
EUR	EUR	0.0641	0.0671	0.0064	0.0051	0.0288	0.1767	1.0246	1.0193	0.0114	0.0068	0.0027	0.0167	1.2103	1.1333	1.2868	1.1484			1062577.0	1217311.0	categorical-20003-both_sexes-1141194794	continuous-SBP-both_sexes-manual_medadj_raw	0.0857	0.1303	0.0399	0.046	0.8979	3.0442e-59	0.0553	16.231
EUR	EUR	0.0052	0.0118	0.0074	0.0019	0.0288	0.1026	1.0246	1.0671	0.0114	0.0126	0.0027	0.0039	1.2103	1.6908	1.2868	1.9451			1062577.0	1217311.0	categorical-20003-both_sexes-1141194794	continuous-Smoking-both_sexes-Ever_Never	0.0857	0.071	0.0399	0.0133	0.0951	0.0039	0.0329	2.89
EUR	EUR	0.0028	-0.0248	0.0117	0.0035	0.0288	0.1823	1.0246	1.3367	0.0114	0.0551	0.0027	0.0144	1.2103	1.9218	1.2868	2.9821			1062577.0	1217311.0	categorical-20003-both_sexes-1141194794	continuous-eGFR-both_sexes-irnt	0.0857	0.1699	0.0399	0.0278	0.0386	0.4222	0.0481	0.8027
EUR	EUR	-0.0044	-0.0637	0.0121	0.0036	0.0288	0.2156	1.0246	1.4561	0.0114	0.0674	0.0027	0.0169	1.2103	2.1112	1.2868	3.3562			1062577.0	1217311.0	categorical-20003-both_sexes-1141194794	continuous-eGFRcreacys-both_sexes-irnt	0.0856	0.1936	0.0399	0.0286	-0.0556	0.2435	0.0477	-1.1662
EUR	EUR	-0.0131	-0.0898	0.0095	0.0027	0.0288	0.2155	1.0246	1.212	0.0115	0.044	0.0027	0.0215	1.2103	2.0812	1.2868	3.0164			1062577.0	1217311.0	categorical-20003-both_sexes-1141194794	continuous-eGFRcys-both_sexes-irnt	0.0856	0.1051	0.04	0.0218	-0.1667	4.574e-06	0.0364	-4.5834
EUR	EUR	0.0223	0.1057	0.0083	0.002	0.0288	0.1565	1.0246	1.1392	0.0114	0.0214	0.0027	0.0055	1.2103	2.0133	1.2868	2.4494			1062577.0	1217311.0	categorical-20003-both_sexes-1141194794	continuous-whr-both_sexes-irnt	0.0857	0.096	0.0399	0.0148	0.3326	3.9338e-21	0.0353	9.4344
EUR	EUR	0.016	0.0681	0.0071	0.0015	0.0288	0.0398	1.0246	1.0591	0.0114	0.0111	0.0027	0.0024	1.2103	1.2899	1.2868	1.3995			1062577.0	1217311.0	categorical-20003-both_sexes-1141194794	icd10-E11-both_sexes	0.0857	0.148	0.0399	0.0278	0.472	9.6154e-38	0.0368	12.8414
EUR	EUR	0.0141	0.0475	0.0079	0.0018	0.0288	0.0289	1.0246	1.0126	0.0114	0.0084	0.0027	0.0018	1.2103	1.2267	1.2868	1.2648			1062577.0	1217311.0	categorical-20003-both_sexes-1141194794	icd10-E66-both_sexes	0.0857	0.0474	0.0399	0.0316	0.4882	1.2695e-24	0.0477	10.2432
EUR	EUR	0.0169	0.0716	0.0057	0.0013	0.0288	0.0329	1.0246	1.0273	0.0114	0.0125	0.0027	0.0025	1.2103	1.2398	1.2868	1.3082			1062577.0	1217311.0	categorical-20003-both_sexes-1141194794	icd10-E78-both_sexes	0.0857	0.0887	0.0399	0.0405	0.5486	3.1554e-39	0.0419	13.1032
EUR	EUR	0.0066	0.0014	0.0068	0.0015	0.0288	0.0189	1.0246	1.0086	0.0114	0.0072	0.0027	0.0015	1.2103	1.1491	1.2868	1.1729			1062577.0	1217311.0	categorical-20003-both_sexes-1141194794	icd10-F17-both_sexes	0.0857	0.0497	0.0399	0.0417	0.2841	5.7987e-07	0.0568	4.9978
EUR	EUR	0.0047	0.0163	0.0053	0.001	0.0288	0.016	1.0246	0.9938	0.0114	0.0068	0.0027	0.0014	1.2103	1.1175	1.2868	1.1278		Ratio < 0, possibly indicating GC correction	1062577.0	1217311.0	categorical-20003-both_sexes-1141194794	icd10-F32-both_sexes	0.0857		0.0399		0.2197	2.4123e-06	0.0466	4.7154
EUR	EUR	0.0082	0.0138	0.0065	0.0013	0.0288	0.0102	1.0246	1.0009	0.0114	0.0071	0.0027	0.0013	1.2103	1.0772	1.2868	1.0882			1062577.0	1217311.0	categorical-20003-both_sexes-1141194794	icd10-G47-both_sexes	0.0857	0.0097	0.0399	0.0804	0.4794	5.2954e-12	0.0695	6.8974
EUR	EUR	0.0123	0.0226	0.0059	0.0012	0.0288	0.0258	1.0246	1.0247	0.0114	0.008	0.0027	0.0019	1.2103	1.2038	1.2868	1.2418			1062577.0	1217311.0	categorical-20003-both_sexes-1141194794	icd10-I20-both_sexes	0.0857	0.102	0.0399	0.033	0.4529	3.0195e-19	0.0505	8.968
EUR	EUR	0.0148	0.0242	0.0063	0.0013	0.0288	0.0357	1.0245	1.0192	0.0113	0.0102	0.0027	0.0026	1.2103	1.2398	1.2869	1.3243			1062577.0	1217311.0	categorical-20003-both_sexes-1141194794	icd10-I25-both_sexes	0.0854	0.0591	0.0395	0.0315	0.4598	3.1808e-29	0.041	11.222
EUR	EUR	0.0033	-0.0134	0.0071	0.0016	0.0288	0.0219	1.0246	1.0334	0.0114	0.0146	0.0027	0.0022	1.2103	1.1651	1.2868	1.227			1062577.0	1217311.0	categorical-20003-both_sexes-1141194794	icd10-I83-both_sexes	0.0857	0.147	0.0399	0.0644	0.132	0.0277	0.06	2.2009
EUR	EUR	0.0029	-0.0004	0.0065	0.0014	0.0288	0.0091	1.0246	1.0076	0.0114	0.0086	0.0027	0.0017	1.2103	1.0557	1.2868	1.0856			1062577.0	1217311.0	categorical-20003-both_sexes-1141194794	icd10-J33-both_sexes	0.0857	0.0885	0.0399	0.101	0.1798	0.0387	0.087	2.067
EUR	EUR	0.0088	0.0017	0.009	0.0022	0.0288	0.018	1.0246	1.0116	0.0114	0.009	0.0027	0.002	1.2103	1.1428	1.2868	1.1676			1062577.0	1217311.0	categorical-20003-both_sexes-1141194794	icd10-J44-both_sexes	0.0857	0.0691	0.0399	0.0537	0.3851	5.1586e-07	0.0767	5.0203
EUR	EUR	0.008	0.0165	0.0079	0.0018	0.0288	0.0333	1.0246	1.0265	0.0114	0.0119	0.0027	0.0029	1.2103	1.2168	1.2868	1.316			1062577.0	1217311.0	categorical-20003-both_sexes-1141194794	icd10-J45-both_sexes	0.0857	0.0838	0.0399	0.0378	0.2587	7.6039e-07	0.0523	4.9453
EUR	EUR	0.0055	0.0127	0.0063	0.0013	0.0288	0.018	1.0246	1.0166	0.0114	0.0078	0.0027	0.0015	1.2103	1.1587	1.2868	1.1702			1062577.0	1217311.0	categorical-20003-both_sexes-1141194794	icd10-K21-both_sexes	0.0857	0.0978	0.0399	0.046	0.2436	5.1922e-06	0.0535	4.5569
EUR	EUR	0.0058	-0.0041	0.0066	0.0014	0.0288	0.0099	1.0246	1.0175	0.0114	0.0079	0.0027	0.0013	1.2103	1.0895	1.2868	1.1033			1062577.0	1217311.0	categorical-20003-both_sexes-1141194794	icd10-K22-both_sexes	0.0857	0.1697	0.0399	0.0764	0.3428	1.042e-05	0.0778	4.4083
EUR	EUR	0.0054	0.018	0.0055	0.0011	0.0288	0.0161	1.0246	1.0127	0.0114	0.0072	0.0027	0.0015	1.2103	1.1396	1.2868	1.1514			1062577.0	1217311.0	categorical-20003-both_sexes-1141194794	icd10-K29-both_sexes	0.0857	0.0837	0.0399	0.0478	0.2511	2.9907e-06	0.0538	4.6715
EUR	EUR	-0.0006	-0.0004	0.0066	0.0015	0.0288	0.0222	1.0248	1.0081	0.0109	0.0086	0.0025	0.0025	1.2103	1.1396	1.2871	1.1959			1062577.0	1217311.0	categorical-20003-both_sexes-1141194794	icd10-K40-both_sexes	0.0863	0.0412	0.0379	0.0438	-0.0237	0.7001	0.0615	-0.3852
EUR	EUR	0.0049	0.0085	0.0067	0.0016	0.0288	0.0255	1.0246	1.0258	0.0114	0.0083	0.0027	0.0016	1.2103	1.2103	1.2868	1.2424			1062577.0	1217311.0	categorical-20003-both_sexes-1141194794	icd10-K44-both_sexes	0.0857	0.1063	0.0399	0.0341	0.1804	0.0009	0.0542	3.3264
EUR	EUR	0.0033	0.0086	0.0055	0.0011	0.0288	0.0086	1.0246	1.0022	0.0114	0.0064	0.0027	0.0013	1.2103	1.0679	1.2868	1.0756			1062577.0	1217311.0	categorical-20003-both_sexes-1141194794	icd10-K52-both_sexes	0.0857	0.0287	0.0399	0.0841	0.21	0.0024	0.0693	3.0316
EUR	EUR	0.0055	0.023	0.0059	0.0012	0.0288	0.0372	1.0246	1.0163	0.0114	0.0116	0.0027	0.0023	1.2103	1.2464	1.2868	1.3374			1062577.0	1217311.0	categorical-20003-both_sexes-1141194794	icd10-K57-both_sexes	0.0857	0.0482	0.0399	0.0345	0.1688	9.565e-06	0.0381	4.4268
EUR	EUR	0.0031	0.0242	0.0069	0.0016	0.0288	0.0172	1.0246	1.0211	0.0114	0.0097	0.0027	0.0019	1.2103	1.1333	1.2869	1.1691			1062577.0	1217311.0	categorical-20003-both_sexes-1141194794	icd10-K80-both_sexes	0.0859	0.1248	0.0397	0.0572	0.1397	0.084	0.0808	1.7282
EUR	EUR	0.0045	0.0051	0.0079	0.002	0.0288	0.0207	1.0246	1.0213	0.0114	0.0094	0.0027	0.002	1.2103	1.1587	1.2868	1.2025			1062577.0	1217311.0	categorical-20003-both_sexes-1141194794	icd10-M16-both_sexes	0.0857	0.1051	0.0399	0.0462	0.1843	0.014	0.075	2.4575
EUR	EUR	0.0069	0.0241	0.0065	0.0014	0.0288	0.0285	1.0247	1.0249	0.0115	0.0085	0.0027	0.0019	1.2103	1.2234	1.2869	1.271			1062577.0	1217311.0	categorical-20003-both_sexes-1141194794	icd10-M17-both_sexes	0.0862	0.0919	0.0401	0.0313	0.2407	8.3049e-08	0.0449	5.3604
EUR	EUR	0.0046	0.007	0.006	0.0011	0.0288	0.0087	1.0246	1.0119	0.0114	0.0068	0.0027	0.0012	1.2103	1.0802	1.2868	1.086			1062577.0	1217311.0	categorical-20003-both_sexes-1141194794	icd10-M51-both_sexes	0.0857	0.1387	0.0399	0.0793	0.2912	2.5545e-05	0.0692	4.2099
EUR	EUR	0.0019	0.0029	0.0072	0.0015	0.0288	0.0132	1.0246	0.9981	0.0114	0.0078	0.0027	0.0014	1.2103	1.1082	1.2868	1.112		Ratio < 0, possibly indicating GC correction	1062577.0	1217311.0	categorical-20003-both_sexes-1141194794	icd10-M75-both_sexes	0.0857		0.0399		0.0949	0.2026	0.0745	1.2742
EUR	EUR	-0.0002	0.0184	0.0062	0.0012	0.0288	0.0121	1.0246	1.0048	0.0114	0.0072	0.0027	0.0013	1.2103	1.0988	1.2868	1.1067			1062577.0	1217311.0	categorical-20003-both_sexes-1141194794	icd10-N20-both_sexes	0.0857	0.0452	0.0399	0.0679	-0.011	0.8631	0.0638	-0.1724
EUR	EUR	0.002	0.0012	0.0063	0.0012	0.0288	0.0141	1.0246	1.018	0.0114	0.0077	0.0027	0.0014	1.2103	1.1113	1.2868	1.1388			1062577.0	1217311.0	categorical-20003-both_sexes-1141194794	icd10-N81-both_sexes	0.0857	0.1297	0.0399	0.0558	0.0993	0.1148	0.063	1.5769
EUR	EUR	0.0109	0.0141	0.0056	0.0011	0.0288	0.022	1.0246	1.0141	0.0114	0.0071	0.0027	0.0015	1.2103	1.1843	1.2868	1.2029			1062577.0	1217311.0	categorical-20003-both_sexes-1141194794	icd10-R07-both_sexes	0.0857	0.0695	0.0399	0.035	0.4323	1.3801e-24	0.0422	10.2351
EUR	EUR	0.0051	0.0106	0.0054	0.001	0.0287	0.0164	1.0248	1.0179	0.0115	0.0077	0.0027	0.0015	1.2103	1.1364	1.2855	1.1571			1062577.0	1217311.0	categorical-20003-both_sexes-1141194794	icd10-R10-both_sexes	0.087	0.1139	0.0401	0.0493	0.2362	2.8298e-06	0.0504	4.6828
EUR	EUR	0.0016	-0.0004	0.0053	0.0009	0.0288	0.0053	1.0246	1.0086	0.0114	0.0066	0.0027	0.0012	1.2103	1.0466	1.2868	1.0539			1062577.0	1217311.0	categorical-20003-both_sexes-1141194794	icd10-R19-both_sexes	0.0857	0.1597	0.0399	0.1232	0.1313	0.093	0.0782	1.6798
EUR	EUR	0.005	0.0106	0.0057	0.0011	0.0288	0.0132	1.0246	1.0239	0.0114	0.0067	0.0027	0.0014	1.2103	1.127	1.2868	1.1362			1062577.0	1217311.0	categorical-20003-both_sexes-1141194794	icd10-Z72-both_sexes	0.0857	0.1752	0.0399	0.049	0.2585	1.1928e-06	0.0532	4.8568
EUR	EUR	0.0102	0.0102	0.0058	0.0012	0.0288	0.0108	1.0246	1.0284	0.0114	0.0082	0.0027	0.0016	1.2103	1.0895	1.2868	1.1197			1062577.0	1217311.0	categorical-20003-both_sexes-1141194794	icd10-Z82-both_sexes	0.0857	0.2375	0.0399	0.0682	0.5793	3.9603e-17	0.0688	8.4141
EUR	EUR	0.0123	0.022	0.0065	0.0014	0.0288	0.0242	1.0246	1.0121	0.0114	0.0082	0.0027	0.0018	1.2103	1.194	1.2868	1.2204			1062577.0	1217311.0	categorical-20003-both_sexes-1141194794	icd10-Z86-both_sexes	0.0857	0.0551	0.0399	0.0374	0.4644	6.9975e-26	0.0441	10.5199
EUR	EUR	0.0079	0.0116	0.0067	0.0016	0.0288	0.0154	1.0246	1.0184	0.0114	0.0082	0.0027	0.0015	1.2103	1.1364	1.2868	1.1518			1062577.0	1217311.0	categorical-20003-both_sexes-1141194794	icd10-Z88-both_sexes	0.0857	0.121	0.0399	0.054	0.3768	1.4018e-08	0.0664	5.6732
EUR	EUR	0.0114	0.0008	0.0057	0.0012	0.0288	0.0181	1.0246	1.0101	0.0114	0.0082	0.0027	0.0018	1.2103	1.1301	1.2868	1.1632			1062577.0	1217311.0	categorical-20003-both_sexes-1141194794	icd10-Z95-both_sexes	0.0857	0.062	0.0399	0.0502	0.499	1.8842e-18	0.0569	8.764
EUR	EUR	0.0154	0.0679	0.0069	0.0015	0.0288	0.0381	1.0246	1.0702	0.0114	0.0114	0.0027	0.0024	1.2103	1.2932	1.2868	1.3966			1062577.0	1217311.0	categorical-20003-both_sexes-1141194794	phecode-250-both_sexes	0.0857	0.1771	0.0399	0.0288	0.4638	1.2942e-34	0.0378	12.2711
EUR	EUR	0.0159	0.0691	0.0071	0.0015	0.0288	0.0402	1.0243	1.0636	0.0115	0.0111	0.0027	0.0024	1.2103	1.2966	1.2868	1.4065			1062577.0	1217311.0	categorical-20003-both_sexes-1141194794	phecode-250.2-both_sexes	0.0847	0.1564	0.0401	0.0272	0.4676	5.8902e-35	0.0379	12.3347
EUR	EUR	0.0169	0.0716	0.0057	0.0013	0.0288	0.0328	1.0246	1.0285	0.0114	0.0125	0.0027	0.0025	1.2103	1.2398	1.2868	1.3087			1062577.0	1217311.0	categorical-20003-both_sexes-1141194794	phecode-272-both_sexes	0.0857	0.0924	0.0399	0.0404	0.5499	2.4693e-39	0.0419	13.1218
EUR	EUR	0.0169	0.0719	0.0056	0.0013	0.0288	0.0333	1.0246	1.0361	0.0114	0.0126	0.0027	0.0026	1.2103	1.2498	1.2868	1.3202			1062577.0	1217311.0	categorical-20003-both_sexes-1141194794	phecode-272.1-both_sexes	0.0857	0.1128	0.0399	0.0393	0.5469	1.5716e-39	0.0416	13.156
EUR	EUR	0.0166	0.069	0.0056	0.0013	0.0288	0.0311	1.0246	1.0273	0.0114	0.0128	0.0027	0.0025	1.2103	1.2267	1.2868	1.2919			1062577.0	1217311.0	categorical-20003-both_sexes-1141194794	phecode-272.11-both_sexes	0.0857	0.0936	0.0399	0.0437	0.5551	1.9991e-41	0.0412	13.4819
EUR	EUR	0.0141	0.0481	0.0079	0.0018	0.0288	0.0294	1.0246	1.0112	0.0114	0.0084	0.0027	0.0019	1.2103	1.2299	1.2868	1.2673			1062577.0	1217311.0	categorical-20003-both_sexes-1141194794	phecode-278-both_sexes	0.0857	0.042	0.0399	0.0313	0.4861	4.6668e-25	0.047	10.3396
EUR	EUR	0.0141	0.0476	0.0079	0.0018	0.0288	0.0291	1.0246	1.017	0.0114	0.0084	0.0027	0.0019	1.2103	1.2332	1.2868	1.271			1062577.0	1217311.0	categorical-20003-both_sexes-1141194794	phecode-278.1-both_sexes	0.0857	0.0627	0.0399	0.031	0.4879	1.1751e-24	0.0476	10.2507
EUR	EUR	0.0026	0.0214	0.0051	0.0011	0.0288	0.0107	1.0246	1.0132	0.0114	0.0072	0.0027	0.0014	1.2103	1.1019	1.2868	1.0965			1062577.0	1217311.0	categorical-20003-both_sexes-1141194794	phecode-300-both_sexes	0.0857	0.1368	0.0399	0.0751	0.1472	0.0182	0.0623	2.361
EUR	EUR	0.0029	0.0191	0.0054	0.0012	0.0288	0.0099	1.0246	1.0102	0.0114	0.0072	0.0027	0.0014	1.2103	1.0926	1.2868	1.0876			1062577.0	1217311.0	categorical-20003-both_sexes-1141194794	phecode-300.1-both_sexes	0.0857	0.1164	0.0399	0.0818	0.1707	0.0145	0.0698	2.4458
EUR	EUR	0.0095	0.0187	0.0066	0.0015	0.0288	0.0232	1.0246	1.0131	0.0114	0.0077	0.0027	0.0017	1.2103	1.1811	1.2868	1.2085			1062577.0	1217311.0	categorical-20003-both_sexes-1141194794	phecode-306-both_sexes	0.0857	0.0627	0.0399	0.0371	0.366	5.1699e-13	0.0507	7.2208
EUR	EUR	0.0034	0.0107	0.0056	0.0009	0.0288	0.0134	1.0246	0.9966	0.0114	0.007	0.0027	0.0013	1.2103	1.0926	1.2868	1.1069		Ratio < 0, possibly indicating GC correction	1062577.0	1217311.0	categorical-20003-both_sexes-1141194794	phecode-317-both_sexes	0.0857		0.0399		0.1745	0.0004	0.0496	3.5156
EUR	EUR	0.0068	0.002	0.0067	0.0015	0.0288	0.0206	1.0246	1.0127	0.0114	0.0072	0.0027	0.0016	1.2103	1.1619	1.2868	1.1856			1062577.0	1217311.0	categorical-20003-both_sexes-1141194794	phecode-318-both_sexes	0.0857	0.0684	0.0399	0.0389	0.28	3.9765e-07	0.0552	5.0701
EUR	EUR	0.0083	0.0136	0.0065	0.0013	0.0288	0.0103	1.0246	0.9999	0.0114	0.007	0.0027	0.0014	1.2103	1.0741	1.2868	1.088		Ratio < 0, possibly indicating GC correction	1062577.0	1217311.0	categorical-20003-both_sexes-1141194794	phecode-327-both_sexes	0.0857		0.0399		0.4791	3.4322e-12	0.0689	6.9588
EUR	EUR	0.0085	0.0156	0.0067	0.0015	0.0288	0.0108	1.0246	0.9999	0.0114	0.0078	0.0027	0.0014	1.2103	1.0864	1.2868	1.0926		Ratio < 0, possibly indicating GC correction	1062577.0	1217311.0	categorical-20003-both_sexes-1141194794	phecode-327.3-both_sexes	0.0857		0.0399		0.4836	9.3876e-12	0.071	6.8156
EUR	EUR	0.0458	0.2798	0.0111	0.0028	0.0288	0.0766	1.0246	1.0962	0.0114	0.0163	0.0027	0.0038	1.2103	1.5217	1.2868	1.7739			1062577.0	1217311.0	categorical-20003-both_sexes-1141194794	phecode-401-both_sexes	0.0857	0.1243	0.0399	0.021	0.9741	0.0	0.0248	39.2014
EUR	EUR	0.0457	0.2794	0.0111	0.0028	0.0288	0.0765	1.0246	1.0938	0.0114	0.0162	0.0027	0.0038	1.2103	1.5181	1.2868	1.7708			1062577.0	1217311.0	categorical-20003-both_sexes-1141194794	phecode-401.1-both_sexes	0.0857	0.1217	0.0399	0.0211	0.9741	0.0	0.0248	39.3225
EUR	EUR	0.0151	0.0308	0.0065	0.0014	0.0288	0.036	1.0246	1.03	0.0114	0.0099	0.0027	0.0024	1.2103	1.2464	1.2868	1.3343			1062577.0	1217311.0	categorical-20003-both_sexes-1141194794	phecode-411-both_sexes	0.0857	0.0896	0.0399	0.0295	0.4689	1.7031e-27	0.0432	10.8644
EUR	EUR	0.0085	0.0066	0.0059	0.0014	0.0288	0.0121	1.0245	1.0016	0.0115	0.0079	0.0027	0.0015	1.2103	1.0802	1.2869	1.0966			1062577.0	1217311.0	categorical-20003-both_sexes-1141194794	phecode-411.1-both_sexes	0.0854	0.0167	0.0401	0.0823	0.457	5.2272e-08	0.084	5.4434
EUR	EUR	0.012	0.0037	0.0072	0.0014	0.0288	0.026	1.0246	1.0068	0.0114	0.0086	0.0027	0.0021	1.2103	1.1651	1.2868	1.2157			1062577.0	1217311.0	categorical-20003-both_sexes-1141194794	phecode-411.2-both_sexes	0.0857	0.0314	0.0399	0.0397	0.4402	5.2414e-20	0.0481	9.1589
EUR	EUR	0.0134	0.0239	0.006	0.0013	0.0288	0.0297	1.0246	1.0277	0.0114	0.0083	0.0027	0.0021	1.2103	1.2201	1.2868	1.2677			1062577.0	1217311.0	categorical-20003-both_sexes-1141194794	phecode-411.3-both_sexes	0.0857	0.1037	0.0399	0.0308	0.4577	5.545e-21	0.0487	9.3983
EUR	EUR	0.0138	0.0107	0.0065	0.0014	0.0288	0.0345	1.0246	1.0309	0.0114	0.0102	0.0027	0.0028	1.2103	1.2201	1.2868	1.3147			1062577.0	1217311.0	categorical-20003-both_sexes-1141194794	phecode-411.4-both_sexes	0.0857	0.0982	0.0399	0.0324	0.4378	1.1944e-22	0.0447	9.794
EUR	EUR	0.0151	0.0253	0.0064	0.0014	0.0288	0.037	1.0246	1.021	0.0114	0.0102	0.0027	0.0026	1.2103	1.2431	1.2868	1.3308			1062577.0	1217311.0	categorical-20003-both_sexes-1141194794	phecode-411.8-both_sexes	0.0857	0.0634	0.0399	0.031	0.4624	8.2816e-29	0.0415	11.1371
EUR	EUR	0.0113	0.0164	0.0053	0.001	0.0288	0.0216	1.0246	1.0189	0.0114	0.0072	0.0027	0.0015	1.2103	1.1843	1.2868	1.2021			1062577.0	1217311.0	categorical-20003-both_sexes-1141194794	phecode-418-both_sexes	0.0857	0.0935	0.0399	0.0356	0.4518	3.7416e-26	0.0427	10.5787
EUR	EUR	0.0035	-0.0113	0.0069	0.0016	0.0288	0.0254	1.0246	1.0305	0.0114	0.0146	0.0027	0.0023	1.2103	1.1715	1.2868	1.2386			1062577.0	1217311.0	categorical-20003-both_sexes-1141194794	phecode-454-both_sexes	0.0857	0.1277	0.0399	0.0611	0.1303	0.0187	0.0554	2.3521
EUR	EUR	0.0039	-0.0123	0.007	0.0016	0.0288	0.0256	1.0246	1.0383	0.0114	0.0154	0.0027	0.0024	1.2103	1.1779	1.2868	1.2476			1062577.0	1217311.0	categorical-20003-both_sexes-1141194794	phecode-454.1-both_sexes	0.0857	0.1548	0.0399	0.0623	0.1428	0.0114	0.0565	2.529
EUR	EUR	0.0099	0.019	0.0065	0.0013	0.0288	0.0104	1.0246	1.0151	0.0114	0.007	0.0027	0.0014	1.2103	1.0957	1.2868	1.103			1062577.0	1217311.0	categorical-20003-both_sexes-1141194794	phecode-459-both_sexes	0.0857	0.1464	0.0399	0.0681	0.573	7.2074e-17	0.0687	8.3436
EUR	EUR	0.003	4.8085e-05	0.0066	0.0015	0.0288	0.0101	1.0246	1.007	0.0114	0.009	0.0027	0.0019	1.2103	1.0588	1.2868	1.0901			1062577.0	1217311.0	categorical-20003-both_sexes-1141194794	phecode-471-both_sexes	0.0857	0.0773	0.0399	0.0994	0.1751	0.0408	0.0856	2.046
EUR	EUR	0.0085	0.0164	0.0079	0.0019	0.0288	0.0357	1.0246	1.0377	0.0114	0.0123	0.0027	0.0031	1.2103	1.2398	1.2868	1.3409			1062577.0	1217311.0	categorical-20003-both_sexes-1141194794	phecode-495-both_sexes	0.0857	0.1107	0.0399	0.0359	0.264	3.0753e-07	0.0516	5.1188
EUR	EUR	0.0093	0.0017	0.009	0.0022	0.0288	0.0206	1.0246	1.0108	0.0114	0.0089	0.0027	0.0022	1.2103	1.1491	1.2868	1.1777			1062577.0	1217311.0	categorical-20003-both_sexes-1141194794	phecode-496.2-both_sexes	0.0857	0.0606	0.0399	0.0499	0.3832	1.9829e-07	0.0737	5.2009
EUR	EUR	0.0093	0.0026	0.0091	0.0023	0.0288	0.0206	1.0246	1.0116	0.0114	0.009	0.0027	0.0022	1.2103	1.1491	1.2868	1.1784			1062577.0	1217311.0	categorical-20003-both_sexes-1141194794	phecode-496.21-both_sexes	0.0857	0.0651	0.0399	0.0507	0.3814	3.6085e-07	0.075	5.0885
EUR	EUR	0.0071	0.0144	0.0061	0.0012	0.0288	0.0248	1.0246	1.0411	0.0114	0.0082	0.0027	0.0016	1.2103	1.2234	1.2868	1.2486			1062577.0	1217311.0	categorical-20003-both_sexes-1141194794	phecode-530-both_sexes	0.0857	0.1652	0.0399	0.0332	0.2644	2.2111e-09	0.0442	5.9815
EUR	EUR	0.007	0.014	0.0063	0.0013	0.0288	0.0251	1.0246	1.0307	0.0114	0.0079	0.0027	0.0016	1.2103	1.2103	1.2868	1.2392			1062577.0	1217311.0	categorical-20003-both_sexes-1141194794	phecode-530.1-both_sexes	0.0857	0.1285	0.0399	0.0332	0.2583	8.5746e-09	0.0449	5.7568
EUR	EUR	0.006	0.0129	0.0063	0.0013	0.0288	0.0204	1.0246	1.0179	0.0114	0.0079	0.0027	0.0016	1.2103	1.1683	1.2868	1.1839			1062577.0	1217311.0	categorical-20003-both_sexes-1141194794	phecode-530.11-both_sexes	0.0857	0.0972	0.0399	0.043	0.2469	1.6831e-06	0.0516	4.7882
EUR	EUR	0.0055	0.0186	0.0056	0.0012	0.0288	0.0168	1.0246	1.009	0.0114	0.0073	0.0027	0.0015	1.2103	1.1396	1.2868	1.1524			1062577.0	1217311.0	categorical-20003-both_sexes-1141194794	phecode-535-both_sexes	0.0857	0.0592	0.0399	0.0479	0.2498	2.6778e-06	0.0532	4.6941
EUR	EUR	0.0049	0.0098	0.0058	0.0012	0.0288	0.0258	1.0246	1.0346	0.0114	0.0088	0.0027	0.0021	1.2103	1.2038	1.2868	1.252			1062577.0	1217311.0	categorical-20003-both_sexes-1141194794	phecode-550-both_sexes	0.0857	0.1373	0.0399	0.0348	0.1788	2.9401e-05	0.0428	4.1781
EUR	EUR	0.0052	0.0087	0.0066	0.0016	0.0288	0.0279	1.0246	1.0311	0.0114	0.0084	0.0027	0.0018	1.2103	1.2201	1.2868	1.2549			1062577.0	1217311.0	categorical-20003-both_sexes-1141194794	phecode-550.2-both_sexes	0.0857	0.1222	0.0399	0.0328	0.1833	0.0004	0.052	3.5242
EUR	EUR	0.0035	0.0107	0.0059	0.0012	0.0288	0.0101	1.0246	1.0079	0.0114	0.0074	0.0027	0.0018	1.2103	1.0679	1.2868	1.0829			1062577.0	1217311.0	categorical-20003-both_sexes-1141194794	phecode-550.4-both_sexes	0.0857	0.0952	0.0399	0.0897	0.2078	0.0037	0.0716	2.9003
EUR	EUR	0.0045	0.0093	0.0058	0.0012	0.0288	0.0129	1.0246	1.0042	0.0114	0.0067	0.0027	0.0017	1.2103	1.0864	1.2868	1.095			1062577.0	1217311.0	categorical-20003-both_sexes-1141194794	phecode-558-both_sexes	0.0857	0.0439	0.0399	0.071	0.235	0.0002	0.0636	3.6935
EUR	EUR	0.0066	0.0224	0.0059	0.0013	0.0288	0.0437	1.0246	1.0188	0.0114	0.0115	0.0027	0.0026	1.2103	1.2597	1.2868	1.3468			1062577.0	1217311.0	categorical-20003-both_sexes-1141194794	phecode-562-both_sexes	0.0857	0.0543	0.0399	0.0331	0.1874	6.3116e-07	0.0376	4.9814
EUR	EUR	0.0066	0.0226	0.0058	0.0013	0.0288	0.0437	1.0246	1.0199	0.0114	0.0115	0.0027	0.0026	1.2103	1.2631	1.2868	1.3479			1062577.0	1217311.0	categorical-20003-both_sexes-1141194794	phecode-562.1-both_sexes	0.0857	0.0573	0.0399	0.0331	0.1855	8.8169e-07	0.0377	4.9164
EUR	EUR	0.0066	0.0111	0.005	0.0011	0.0288	0.0179	1.0246	1.0107	0.0114	0.0073	0.0027	0.0016	1.2103	1.1364	1.2868	1.1452			1062577.0	1217311.0	categorical-20003-both_sexes-1141194794	phecode-564-both_sexes	0.0857	0.0739	0.0399	0.0503	0.2901	3.4925e-09	0.0491	5.9066
EUR	EUR	0.0037	0.0264	0.007	0.0017	0.0288	0.0191	1.0246	1.0223	0.0114	0.0099	0.0027	0.002	1.2103	1.1364	1.2868	1.1862			1062577.0	1217311.0	categorical-20003-both_sexes-1141194794	phecode-574-both_sexes	0.0857	0.1195	0.0399	0.0534	0.1595	0.0462	0.08	1.994
EUR	EUR	0.0033	0.0259	0.0068	0.0016	0.0288	0.0175	1.0246	1.02	0.0114	0.0099	0.0027	0.0019	1.2103	1.1301	1.2868	1.1686			1062577.0	1217311.0	categorical-20003-both_sexes-1141194794	phecode-574.1-both_sexes	0.0857	0.1183	0.0399	0.0588	0.1456	0.064	0.0786	1.852
EUR	EUR	-0.0004	0.0172	0.0059	0.0011	0.0288	0.0095	1.0246	1.0009	0.0114	0.0074	0.0027	0.0013	1.2103	1.0741	1.2868	1.0797			1062577.0	1217311.0	categorical-20003-both_sexes-1141194794	phecode-594.1-both_sexes	0.0857	0.0115	0.0399	0.0929	-0.0261	0.7072	0.0696	-0.3756
EUR	EUR	0.0056	0.0041	0.0069	0.0017	0.0288	0.0087	1.0246	1.0034	0.0114	0.0075	0.0027	0.0015	1.2103	1.0649	1.2868	1.0703			1062577.0	1217311.0	categorical-20003-both_sexes-1141194794	phecode-714.1-both_sexes	0.0857	0.0482	0.0399	0.1062	0.3519	0.0003	0.0967	3.6387
EUR	EUR	0.0095	0.0236	0.0074	0.0017	0.0288	0.0357	1.0246	1.0322	0.0114	0.0084	0.0027	0.0019	1.2103	1.2831	1.2868	1.3338			1062577.0	1217311.0	categorical-20003-both_sexes-1141194794	phecode-716-both_sexes	0.0857	0.0965	0.0399	0.0251	0.2954	1.2187e-10	0.0459	6.437
EUR	EUR	0.0067	0.0214	0.0064	0.0014	0.0288	0.0261	1.0246	1.0214	0.0114	0.0082	0.0027	0.0018	1.2103	1.1973	1.2868	1.2313			1062577.0	1217311.0	categorical-20003-both_sexes-1141194794	phecode-716.2-both_sexes	0.0857	0.0924	0.0399	0.0355	0.2431	1.213e-07	0.0459	5.2915
EUR	EUR	0.0095	0.0235	0.0073	0.0017	0.0288	0.0357	1.0246	1.032	0.0114	0.0083	0.0027	0.0019	1.2103	1.2831	1.2868	1.3342			1062577.0	1217311.0	categorical-20003-both_sexes-1141194794	phecode-716.9-both_sexes	0.0857	0.0958	0.0399	0.0249	0.295	9.4895e-11	0.0456	6.4749
EUR	EUR	0.0035	0.0113	0.0059	0.0013	0.0288	0.0105	1.0246	1.0008	0.0114	0.0068	0.0027	0.0014	1.2103	1.0802	1.2868	1.0882			1062577.0	1217311.0	categorical-20003-both_sexes-1141194794	phecode-720-both_sexes	0.0857	0.0088	0.0399	0.0775	0.1995	0.0041	0.0694	2.8731
EUR	EUR	0.0048	0.0057	0.0057	0.0011	0.0288	0.0089	1.0246	1.02	0.0114	0.0068	0.0027	0.0012	1.2103	1.0895	1.2868	1.0947			1062577.0	1217311.0	categorical-20003-both_sexes-1141194794	phecode-722-both_sexes	0.0857	0.2115	0.0399	0.0714	0.298	3.7083e-06	0.0644	4.6271
EUR	EUR	0.0043	0.0043	0.0077	0.0018	0.0288	0.0166	1.0246	0.9969	0.0114	0.007	0.0027	0.0015	1.2103	1.1238	1.2868	1.1351		Ratio < 0, possibly indicating GC correction	1062577.0	1217311.0	categorical-20003-both_sexes-1141194794	phecode-726-both_sexes	0.0857		0.0399		0.1946	0.0119	0.0774	2.5146
EUR	EUR	0.0013	0.0039	0.0054	0.0012	0.0288	0.0103	1.0246	0.9932	0.0114	0.0066	0.0027	0.0013	1.2103	1.071	1.2868	1.0802		Ratio < 0, possibly indicating GC correction	1062577.0	1217311.0	categorical-20003-both_sexes-1141194794	phecode-735.2-both_sexes	0.0859		0.0399		0.0776	0.25	0.0675	1.1504
EUR	EUR	0.0012	-0.0003	0.0053	0.0011	0.0288	0.0149	1.0246	1.0058	0.0114	0.0083	0.0027	0.0016	1.2103	1.1113	1.2868	1.1302			1062577.0	1217311.0	categorical-20003-both_sexes-1141194794	phecode-735.3-both_sexes	0.0857	0.0448	0.0399	0.0638	0.0589	0.2828	0.0548	1.0741
EUR	EUR	0.0091	0.008	0.01	0.0025	0.0288	0.0243	1.0246	1.024	0.0114	0.0115	0.0027	0.0028	1.2103	1.1843	1.2868	1.2414			1062577.0	1217311.0	categorical-20003-both_sexes-1141194794	phecode-740-both_sexes	0.0857	0.0992	0.0399	0.0477	0.3428	7.7069e-06	0.0766	4.4732
EUR	EUR	0.0062	0.0119	0.0087	0.0022	0.0288	0.0216	1.0246	1.0266	0.0114	0.0103	0.0027	0.0024	1.2103	1.1619	1.2868	1.2105			1062577.0	1217311.0	categorical-20003-both_sexes-1141194794	phecode-740.1-both_sexes	0.0857	0.1262	0.0399	0.0487	0.2481	0.0015	0.0784	3.1662
EUR	EUR	0.0089	-0.0001	0.0094	0.0022	0.0288	0.0158	1.0246	1.0022	0.0114	0.0094	0.0027	0.0022	1.2103	1.1207	1.2868	1.1369			1062577.0	1217311.0	categorical-20003-both_sexes-1141194794	phecode-740.9-both_sexes	0.0857	0.0164	0.0399	0.0685	0.4173	2.531e-07	0.0809	5.1554
EUR	EUR	-0.0005	-0.0002	0.0057	0.0011	0.0288	0.0103	1.0246	1.0051	0.0114	0.0087	0.0027	0.0017	1.2103	1.0741	1.2868	1.0945			1062577.0	1217311.0	categorical-20003-both_sexes-1141194794	phecode-743.1-both_sexes	0.0857	0.054	0.0399	0.0921	-0.0312	0.6358	0.0659	-0.4736
EUR	EUR	-0.0005	-0.0004	0.0057	0.0011	0.0288	0.0102	1.0246	1.0045	0.0114	0.0087	0.0027	0.0017	1.2103	1.0741	1.2868	1.0936			1062577.0	1217311.0	categorical-20003-both_sexes-1141194794	phecode-743.11-both_sexes	0.0857	0.0483	0.0399	0.0932	-0.0298	0.6507	0.0659	-0.4528
EUR	EUR	0.0059	0.0184	0.0066	0.0013	0.0288	0.0157	1.0246	1.0187	0.0114	0.0074	0.0027	0.0015	1.2103	1.1428	1.2868	1.1525			1062577.0	1217311.0	categorical-20003-both_sexes-1141194794	phecode-760-both_sexes	0.0857	0.1226	0.0399	0.0488	0.2772	1.7896e-06	0.058	4.7758
EUR	EUR	0.0053	0.0098	0.0053	0.001	0.0288	0.0196	1.0246	1.0135	0.0114	0.008	0.0027	0.0016	1.2103	1.1459	1.2868	1.1796			1062577.0	1217311.0	categorical-20003-both_sexes-1141194794	phecode-785-both_sexes	0.0857	0.0753	0.0399	0.0447	0.2214	1.7386e-07	0.0424	5.2253
EUR	EUR	0.0048	0.0092	0.0056	0.0012	0.0288	0.009	1.0246	1.0099	0.0114	0.0074	0.0027	0.0014	1.2103	1.0772	1.2868	1.0861			1062577.0	1217311.0	categorical-20003-both_sexes-1141194794	phecode-788-both_sexes	0.0857	0.1144	0.0399	0.0859	0.2961	1.6643e-05	0.0688	4.3057
EUR	EUR	0.0028	0.0041	0.0061	0.0012	0.0288	0.0156	1.0246	1.0125	0.0114	0.0076	0.0027	0.0017	1.2103	1.1238	1.2868	1.147			1062577.0	1217311.0	categorical-20003-both_sexes-1141194794	phecode-835-both_sexes	0.0857	0.0847	0.0399	0.052	0.1308	0.0154	0.054	2.4217
EUR	EUR	0.0062	0.0072	0.0057	0.0013	0.0288	0.0125	1.0246	1.0137	0.0114	0.0075	0.0027	0.0014	1.2103	1.0988	1.2868	1.1179			1062577.0	1217311.0	categorical-20003-both_sexes-1141194794	phecode-960-both_sexes	0.0857	0.1158	0.0399	0.0632	0.3281	1.1749e-07	0.0619	5.2974
EUR	EUR	0.0062	0.004	0.0058	0.0013	0.0288	0.0115	1.0246	1.0068	0.0114	0.0074	0.0027	0.0014	1.2103	1.0926	1.2868	1.1026			1062577.0	1217311.0	categorical-20003-both_sexes-1141194794	phecode-960.2-both_sexes	0.0857	0.0659	0.0399	0.0726	0.3423	2.5159e-07	0.0664	5.1565
EUR	EUR	0.0023	0.005	0.0055	0.0012	0.0288	0.009	1.0243	1.0139	0.0116	0.0067	0.0027	0.0012	1.2103	1.0864	1.2868	1.091			1062577.0	1217311.0	categorical-20003-both_sexes-1141194794	prescriptions-GABA_agonist|sedative-both_sexes	0.0848	0.153	0.0406	0.0732	0.1406	0.0454	0.0703	2.0006
EUR	EUR	0.0025	0.0153	0.0058	0.001	0.0288	0.0103	1.0249	1.0348	0.0115	0.0071	0.0027	0.0013	1.2103	1.1144	1.2868	1.1226			1062577.0	1217311.0	categorical-20003-both_sexes-1141194794	prescriptions-SSRI|selective_serotonin_re-uptake_inhibitor-both_sexes	0.0866	0.2839	0.0402	0.0576	0.1445	0.018	0.0611	2.3664
EUR	EUR	0.005	0.0174	0.0062	0.0013	0.0288	0.0157	1.0246	1.0571	0.0114	0.0086	0.0027	0.0018	1.2103	1.1619	1.2868	1.194			1062577.0	1217311.0	categorical-20003-both_sexes-1141194794	prescriptions-albuterol-both_sexes	0.0857	0.2944	0.0399	0.0441	0.2343	2.9997e-05	0.0561	4.1735
EUR	EUR	0.0139	0.0862	0.0063	0.0014	0.0288	0.0067	1.0246	1.0162	0.0114	0.007	0.0027	0.0011	1.2103	1.071	1.2868	1.0739			1062577.0	1217311.0	categorical-20003-both_sexes-1141194794	prescriptions-alpha1-antagonist|alpha_blocker-both_sexes	0.0857	0.2195	0.0399	0.0942	1.001	1.3766e-27	0.092	10.8838
EUR	EUR	0.0041	0.0189	0.0056	0.001	0.0288	0.0058	1.0246	1.063	0.0114	0.0069	0.0027	0.0012	1.2103	1.1113	1.2868	1.1123			1062577.0	1217311.0	categorical-20003-both_sexes-1141194794	prescriptions-amoxicillin_clavulanic_acid-both_sexes	0.0857	0.5612	0.0399	0.0616	0.3183	0.0001	0.082	3.8799
EUR	EUR	0.0055	0.0159	0.0069	0.0015	0.0288	0.0088	1.0246	1.0192	0.0114	0.0073	0.0027	0.0012	1.2103	1.0926	1.2868	1.0949			1062577.0	1217311.0	categorical-20003-both_sexes-1141194794	prescriptions-anticonvulsant|voltage-gated_calcium_channel_inhibitor|neuropathy-both_sexes	0.0857	0.2026	0.0399	0.0774	0.3445	5.5893e-05	0.0855	4.0295
EUR	EUR	0.0091	0.0334	0.0068	0.0015	0.0288	0.0142	1.0246	1.0868	0.0114	0.0082	0.0027	0.0015	1.2103	1.1973	1.2868	1.2079			1062577.0	1217311.0	categorical-20003-both_sexes-1141194794	prescriptions-antipyretic-both_sexes	0.0857	0.4174	0.0399	0.0396	0.451	5.5565e-13	0.0625	7.2109
EUR	EUR	0.0027	0.0049	0.0054	0.0011	0.0288	0.008	1.0246	1.0292	0.0114	0.0075	0.0027	0.0013	1.2103	1.0895	1.2868	1.0998			1062577.0	1217311.0	categorical-20003-both_sexes-1141194794	prescriptions-antispasmodic-both_sexes	0.0857	0.2927	0.0399	0.0754	0.1786	0.0093	0.0686	2.6015
EUR	EUR	0.0257	0.3681	0.0079	0.0018	0.0288	0.0224	1.0246	1.056	0.0114	0.0085	0.0027	0.0019	1.2103	1.207	1.2868	1.2493			1062577.0	1217311.0	categorical-20003-both_sexes-1141194794	prescriptions-bendroflumethiazide-both_sexes	0.0857	0.2246	0.0399	0.0343	1.011	5.6272e-204	0.0332	30.4748
EUR	EUR	0.0041	0.0189	0.0056	0.001	0.0288	0.0058	1.0246	1.063	0.0114	0.0069	0.0027	0.0012	1.2103	1.1113	1.2868	1.1123			1062577.0	1217311.0	categorical-20003-both_sexes-1141194794	prescriptions-beta-lactam_antibiotic|beta-lactamase_inhibitor|antibiotic-both_sexes	0.0857	0.5612	0.0399	0.0617	0.3183	0.0001	0.082	3.8799
EUR	EUR	0.005	0.0174	0.0062	0.0013	0.0288	0.0157	1.0246	1.0571	0.0114	0.0086	0.0027	0.0018	1.2103	1.1619	1.2868	1.194			1062577.0	1217311.0	categorical-20003-both_sexes-1141194794	prescriptions-beta2-agonist|bronchodilator|asthma-both_sexes	0.0857	0.2944	0.0399	0.0441	0.2343	2.9998e-05	0.0561	4.1735
EUR	EUR	0.0101	0.0496	0.006	0.0011	0.0288	0.0189	1.0246	1.0408	0.0114	0.0086	0.0027	0.0015	1.2103	1.1811	1.2868	1.2031			1062577.0	1217311.0	categorical-20003-both_sexes-1141194794	prescriptions-biguanides|diabetes-both_sexes	0.0857	0.2008	0.0399	0.0425	0.4317	4.5242e-22	0.0447	9.6585
EUR	EUR	0.0022	0.0082	0.0058	0.0012	0.0288	0.0094	1.0246	1.0293	0.0114	0.0071	0.0027	0.0015	1.2103	1.105	1.2868	1.1097			1062577.0	1217311.0	categorical-20003-both_sexes-1141194794	prescriptions-citalopram-both_sexes	0.0857	0.2668	0.0399	0.0649	0.1355	0.0664	0.0738	1.836
EUR	EUR	0.0027	0.0163	0.0056	0.001	0.0288	0.0071	1.0246	1.044	0.0114	0.0076	0.0027	0.0014	1.2103	1.0957	1.2868	1.1055			1062577.0	1217311.0	categorical-20003-both_sexes-1141194794	prescriptions-clarithromycin-both_sexes	0.0857	0.4167	0.0399	0.072	0.1894	0.0087	0.0722	2.6251
EUR	EUR	0.0027	0.0131	0.0064	0.0013	0.0288	0.0075	1.0246	1.0446	0.0114	0.0081	0.0027	0.0013	1.2103	1.1082	1.2868	1.1088			1062577.0	1217311.0	categorical-20003-both_sexes-1141194794	prescriptions-corticosteroid|aminoglycoside_antibiotic|antibiotic-both_sexes	0.0857	0.4097	0.0399	0.0749	0.1836	0.0341	0.0866	2.1194
EUR	EUR	0.0027	0.0131	0.0064	0.0013	0.0288	0.0075	1.0246	1.0446	0.0114	0.0081	0.0027	0.0013	1.2103	1.1082	1.2868	1.1088			1062577.0	1217311.0	categorical-20003-both_sexes-1141194794	prescriptions-dexamethasone_acetic_acid_neomycin-both_sexes	0.0857	0.4097	0.0399	0.0749	0.1836	0.0341	0.0866	2.1194
EUR	EUR	0.0038	0.0076	0.0061	0.0012	0.0288	0.0089	1.0246	1.0466	0.0114	0.007	0.0027	0.0012	1.2103	1.1301	1.2868	1.1249			1062577.0	1217311.0	categorical-20003-both_sexes-1141194794	prescriptions-diazepam-both_sexes	0.0857	0.3734	0.0399	0.0564	0.2399	0.0012	0.0743	3.2308
EUR	EUR	0.016	0.0944	0.0065	0.0015	0.0288	0.008	1.0246	1.0103	0.0114	0.0069	0.0027	0.0012	1.2103	1.0741	1.2868	1.0789			1062577.0	1217311.0	categorical-20003-both_sexes-1141194794	prescriptions-doxazosin-both_sexes	0.0857	0.1303	0.0399	0.0878	1.0539	3.7158e-45	0.0747	14.1015
EUR	EUR	0.0026	0.0152	0.0059	0.001	0.0288	0.0103	1.0246	1.0349	0.0114	0.0068	0.0027	0.0013	1.2103	1.1144	1.2868	1.123			1062577.0	1217311.0	categorical-20003-both_sexes-1141194794	prescriptions-fluoxetine-both_sexes	0.0857	0.2835	0.0399	0.0555	0.1481	0.0137	0.0601	2.466
EUR	EUR	0.0055	0.0159	0.0069	0.0015	0.0288	0.0088	1.0246	1.0192	0.0114	0.0073	0.0027	0.0012	1.2103	1.0926	1.2868	1.0949			1062577.0	1217311.0	categorical-20003-both_sexes-1141194794	prescriptions-gabapentin-both_sexes	0.0857	0.2026	0.0399	0.0774	0.3445	5.5889e-05	0.0855	4.0295
EUR	EUR	0.0023	0.0119	0.0055	0.001	0.0288	0.0068	1.0246	1.061	0.0114	0.007	0.0027	0.0012	1.2103	1.1175	1.2868	1.1183			1062577.0	1217311.0	categorical-20003-both_sexes-1141194794	prescriptions-hydrocortisone-both_sexes	0.0857	0.5159	0.0399	0.0593	0.1672	0.0335	0.0786	2.1265
EUR	EUR	0.0312	1.0264	0.0087	0.002	0.0312	0.0312	1.0264	1.0264	0.0087	0.0087	0.002	0.002	1.2498	1.2498	1.2947	1.2947			1062577.0	1217311.0	categorical-20003-both_sexes-2038460150	categorical-20003-both_sexes-2038460150	0.0894	0.0894	0.0296	0.0296	1.0	0.0	1.7553e-08	56971609.8439
EUR	EUR	0.0027	0.0097	0.0055	0.001	0.0312	0.0098	1.0264	1.0006	0.0087	0.0071	0.002	0.0014	1.2498	1.0679	1.2947	1.0837			1062577.0	1217311.0	categorical-20003-both_sexes-2038460150	categorical-20004-both_sexes-1095	0.0894	0.0067	0.0296	0.0847	0.157	0.0071	0.0583	2.6929
EUR	EUR	0.0049	0.0259	0.0053	0.001	0.0312	0.0058	1.0264	1.0002	0.0087	0.0069	0.002	0.0012	1.2498	1.0436	1.2947	1.0505			1062577.0	1217311.0	categorical-20003-both_sexes-2038460150	categorical-20004-both_sexes-1320	0.0894	0.0047	0.0296	0.1365	0.3639	1.5394e-05	0.0842	4.323
EUR	EUR	0.0063	0.0271	0.0055	0.001	0.0312	0.0091	1.0264	1.0076	0.0087	0.0075	0.002	0.0013	1.2498	1.0802	1.2947	1.0859			1062577.0	1217311.0	categorical-20003-both_sexes-2038460150	categorical-20004-both_sexes-1355	0.0894	0.0879	0.0296	0.0869	0.3747	7.3203e-10	0.0608	6.159
EUR	EUR	0.0136	0.0405	0.0061	0.0012	0.0312	0.03	1.0264	1.0144	0.0087	0.0105	0.002	0.0026	1.2498	1.2168	1.2947	1.2804			1062577.0	1217311.0	categorical-20003-both_sexes-2038460150	categorical-20004-both_sexes-1357	0.0894	0.0512	0.0296	0.0373	0.4437	1.0952e-24	0.0433	10.2575
EUR	EUR	0.0082	0.0368	0.0059	0.001	0.0312	0.0197	1.0263	1.043	0.0087	0.0128	0.002	0.0024	1.2498	1.1523	1.2947	1.211			1062577.0	1217311.0	categorical-20003-both_sexes-2038460150	categorical-20004-both_sexes-1455	0.0894	0.2039	0.0296	0.0608	0.3319	6.1851e-13	0.0461	7.1963
EUR	EUR	0.0029	-0.0034	0.0058	0.0012	0.0312	0.0342	1.0264	1.0881	0.0087	0.0136	0.002	0.0031	1.2498	1.2831	1.2947	1.3829			1062577.0	1217311.0	categorical-20003-both_sexes-2038460150	categorical-20004-both_sexes-1478	0.0894	0.23	0.0296	0.0354	0.0903	0.0114	0.0357	2.531
EUR	EUR	0.002	0.0124	0.0057	0.0011	0.0312	0.0358	1.0264	1.0616	0.0087	0.0213	0.002	0.0033	1.2498	1.2464	1.2947	1.3711			1062577.0	1217311.0	categorical-20003-both_sexes-2038460150	categorical-20004-both_sexes-1479	0.0894	0.1661	0.0296	0.0574	0.0584	0.0835	0.0338	1.7307
EUR	EUR	-0.0025	-0.0137	0.0057	0.0011	0.0312	0.0112	1.0264	1.0134	0.0087	0.0064	0.002	0.0012	1.2498	1.0957	1.2947	1.1104			1062577.0	1217311.0	categorical-20003-both_sexes-2038460150	categorical-20004-both_sexes-1480	0.0894	0.1209	0.0296	0.0576	-0.1342	0.0253	0.06	-2.2363
EUR	EUR	0.0018	0.0198	0.0059	0.0012	0.0312	0.0152	1.0264	1.0033	0.0087	0.0078	0.002	0.0015	1.2498	1.1082	1.2947	1.1351			1062577.0	1217311.0	categorical-20003-both_sexes-2038460150	categorical-20004-both_sexes-1483	0.0894	0.0245	0.0296	0.0574	0.0811	0.1306	0.0536	1.5119
EUR	EUR	0.0108	0.0691	0.0067	0.0015	0.0312	0.0427	1.0264	1.011	0.0087	0.0101	0.002	0.0027	1.2498	1.3	1.2947	1.3757			1062577.0	1217311.0	categorical-20003-both_sexes-2038460150	categorical-2010-both_sexes-2010	0.0894	0.0293	0.0296	0.0269	0.2958	6.6275e-17	0.0354	8.3535
EUR	EUR	0.0031	0.0181	0.0057	0.0012	0.0312	0.0263	1.0264	1.044	0.0087	0.009	0.002	0.0022	1.2498	1.207	1.2947	1.2409			1062577.0	1217311.0	categorical-20003-both_sexes-2038460150	categorical-20107-both_sexes-1	0.0894	0.1828	0.0296	0.0373	0.1077	0.0112	0.0425	2.5376
EUR	EUR	-0.0009	-0.0152	0.0057	0.0011	0.0312	0.0079	1.0264	1.0372	0.0087	0.0073	0.002	0.0013	1.2498	1.0802	1.2947	1.0965			1062577.0	1217311.0	categorical-20003-both_sexes-2038460150	categorical-20107-both_sexes-101	0.0894	0.3858	0.0296	0.0755	-0.0604	0.4117	0.0736	-0.8209
EUR	EUR	0.0061	0.0246	0.0053	0.0011	0.0312	0.0131	1.0264	1.0362	0.0087	0.0081	0.002	0.0018	1.2498	1.127	1.2947	1.136			1062577.0	1217311.0	categorical-20003-both_sexes-2038460150	categorical-20107-both_sexes-3	0.0894	0.2663	0.0296	0.0596	0.3002	2.156e-07	0.0579	5.1854
EUR	EUR	0.0038	0.0136	0.0054	0.0012	0.0312	0.0178	1.0264	1.0615	0.0087	0.0095	0.002	0.0021	1.2498	1.1555	1.2947	1.1952			1062577.0	1217311.0	categorical-20003-both_sexes-2038460150	categorical-20107-both_sexes-9	0.0894	0.3152	0.0296	0.0489	0.1598	0.0029	0.0536	2.9815
EUR	EUR	-0.0067	-0.0261	0.0051	0.0011	0.0312	0.016	1.0264	1.0516	0.0087	0.0085	0.002	0.0016	1.2498	1.1619	1.2947	1.1782			1062577.0	1217311.0	categorical-20003-both_sexes-2038460150	categorical-20110-both_sexes-100	0.0894	0.2897	0.0296	0.0474	-0.2982	2.8507e-09	0.0502	-5.94
EUR	EUR	0.0067	0.0238	0.0055	0.0012	0.0312	0.02	1.0264	1.0598	0.0087	0.0088	0.002	0.0016	1.2498	1.1811	1.2947	1.2164			1062577.0	1217311.0	categorical-20003-both_sexes-2038460150	categorical-20110-both_sexes-9	0.0894	0.2763	0.0296	0.0405	0.2679	1.7804e-08	0.0476	5.6321
EUR	EUR	0.0108	0.0291	0.0062	0.0013	0.0312	0.0166	1.0264	1.0468	0.0087	0.0084	0.002	0.002	1.2498	1.1428	1.2947	1.1569			1062577.0	1217311.0	categorical-20003-both_sexes-2038460150	categorical-20111-both_sexes-1	0.0894	0.2983	0.0296	0.0537	0.4739	1.1009e-17	0.0553	8.5629
EUR	EUR	-0.0136	-0.0389	0.006	0.0014	0.0312	0.0326	1.0264	1.0534	0.0087	0.0093	0.002	0.0024	1.2498	1.2332	1.2947	1.2772			1062577.0	1217311.0	categorical-20003-both_sexes-2038460150	categorical-20111-both_sexes-100	0.0894	0.1925	0.0296	0.0336	-0.4252	1.9139e-22	0.0436	-9.7463
EUR	EUR	-0.0067	-0.0345	0.0057	0.0011	0.0312	0.0096	1.0264	1.0275	0.0087	0.0077	0.002	0.0015	1.2498	1.0895	1.2947	1.0923			1062577.0	1217311.0	categorical-20003-both_sexes-2038460150	categorical-20111-both_sexes-101	0.0894	0.2976	0.0296	0.0834	-0.3853	1.6436e-08	0.0682	-5.6459
EUR	EUR	0.0108	0.0369	0.0054	0.0013	0.0312	0.0335	1.0264	1.0454	0.0087	0.0097	0.002	0.0025	1.2498	1.2332	1.2947	1.2753			1062577.0	1217311.0	categorical-20003-both_sexes-2038460150	categorical-20111-both_sexes-8	0.0894	0.1647	0.0296	0.0353	0.3337	1.3579e-16	0.0404	8.2684
EUR	EUR	0.009	0.0268	0.0059	0.0013	0.0312	0.0208	1.0264	1.0469	0.0087	0.0076	0.002	0.002	1.2498	1.1555	1.2947	1.1878			1062577.0	1217311.0	categorical-20003-both_sexes-2038460150	categorical-20111-both_sexes-9	0.0894	0.2498	0.0296	0.0407	0.3548	1.5338e-11	0.0526	6.7447
EUR	EUR	-0.015	-0.0476	0.0065	0.0015	0.0312	0.0913	1.0264	1.0838	0.0087	0.0121	0.002	0.0037	1.2498	1.6259	1.2947	1.8675			1062577.0	1217311.0	categorical-20003-both_sexes-2038460150	categorical-20116-both_sexes-0	0.0894	0.0966	0.0296	0.014	-0.2812	7.9249e-26	0.0268	-10.5081
EUR	EUR	0.0077	0.0298	0.006	0.0012	0.0312	0.0502	1.0264	1.0491	0.0087	0.0105	0.002	0.0026	1.2498	1.3685	1.2947	1.4755			1062577.0	1217311.0	categorical-20003-both_sexes-2038460150	categorical-20116-both_sexes-1	0.0894	0.1033	0.0296	0.0221	0.1937	4.2467e-11	0.0294	6.5952
EUR	EUR	0.0125	0.0321	0.0064	0.0014	0.0312	0.0459	1.0264	1.0317	0.0087	0.0095	0.002	0.0023	1.2498	1.3374	1.2947	1.4274			1062577.0	1217311.0	categorical-20003-both_sexes-2038460150	categorical-20116-both_sexes-2	0.0894	0.0741	0.0296	0.0222	0.3308	4.0799e-20	0.036	9.1859
EUR	EUR	0.0034	0.0177	0.0057	0.0011	0.0312	0.0147	1.0264	1.0224	0.0087	0.0077	0.002	0.0015	1.2498	1.1333	1.2947	1.1465			1062577.0	1217311.0	categorical-20003-both_sexes-2038460150	categorical-20117-both_sexes-0	0.0894	0.1528	0.0296	0.0524	0.1606	0.0008	0.0479	3.354
EUR	EUR	-0.0092	-0.0437	0.0054	0.0011	0.0312	0.0206	1.0264	1.0379	0.0087	0.0082	0.002	0.0017	1.2498	1.1908	1.2947	1.2088			1062577.0	1217311.0	categorical-20003-both_sexes-2038460150	categorical-20117-both_sexes-2	0.0894	0.1812	0.0296	0.0393	-0.3625	5.6458e-18	0.042	-8.6395
EUR	EUR	0.001	-0.0069	0.0054	0.0013	0.0312	0.0083	1.0264	1.0362	0.0087	0.0082	0.002	0.002	1.2498	1.0833	1.2947	1.0925			1062577.0	1217311.0	categorical-20003-both_sexes-2038460150	categorical-20152-both_sexes-20152	0.0894	0.3912	0.0296	0.0883	0.0645	0.4198	0.0799	0.8068
EUR	EUR	0.0089	0.0297	0.0065	0.0014	0.0312	0.0709	1.0264	1.0748	0.0087	0.0119	0.002	0.0032	1.2498	1.5144	1.2947	1.6831			1062577.0	1217311.0	categorical-20003-both_sexes-2038460150	categorical-20160-both_sexes-20160	0.0894	0.1095	0.0296	0.0174	0.1898	5.2388e-11	0.0289	6.564
EUR	EUR	0.0136	0.0867	0.0055	0.0013	0.0312	0.0357	1.0264	1.0286	0.0087	0.0081	0.002	0.0019	1.2498	1.2731	1.2947	1.3289			1062577.0	1217311.0	categorical-20003-both_sexes-2038460150	categorical-2020-both_sexes-2020	0.0894	0.0871	0.0296	0.0248	0.408	5.096e-33	0.0341	11.9701
EUR	EUR	0.0028	0.0103	0.006	0.0014	0.0312	0.0503	1.0264	1.0351	0.0087	0.0115	0.002	0.0027	1.2498	1.3581	1.2947	1.4557			1062577.0	1217311.0	categorical-20003-both_sexes-2038460150	categorical-2040-both_sexes-2040	0.0894	0.077	0.0296	0.0252	0.0706	0.0418	0.0347	2.0356
EUR	EUR	0.0049	0.016	0.0051	0.0017	0.0312	0.0234	1.0264	0.9942	0.0087	0.0068	0.002	0.004	1.2498	1.0527	1.2947	1.0596		Ratio < 0, possibly indicating GC correction	1062577.0	1217311.0	categorical-20003-both_sexes-2038460150	categorical-20480-both_sexes-20480	0.0894		0.0296		0.1827	0.0055	0.0657	2.7787
EUR	EUR	0.0143	0.0299	0.0055	0.0018	0.0312	0.0316	1.0264	1.0027	0.0087	0.0072	0.002	0.0039	1.2498	1.0864	1.2947	1.0904			1062577.0	1217311.0	categorical-20003-both_sexes-2038460150	categorical-20544-both_sexes-15	0.0894	0.0294	0.0296	0.0796	0.4555	5.8387e-14	0.0606	7.5117
EUR	EUR	0.0175	0.0982	0.0064	0.0014	0.0312	0.0578	1.0264	1.0218	0.0087	0.0107	0.002	0.0027	1.2498	1.4034	1.2947	1.5089			1062577.0	1217311.0	categorical-20003-both_sexes-2038460150	categorical-2090-both_sexes-2090	0.0894	0.0429	0.0296	0.021	0.4124	5.3684e-42	0.0304	13.5785
EUR	EUR	0.0114	0.055	0.0057	0.0012	0.0312	0.0287	1.0264	1.0194	0.0087	0.0097	0.002	0.0021	1.2498	1.2168	1.2947	1.2601			1062577.0	1217311.0	categorical-20003-both_sexes-2038460150	categorical-2100-both_sexes-2100	0.0894	0.0746	0.0296	0.0372	0.3806	2.0706e-25	0.0365	10.4172
EUR	EUR	0.0059	0.016	0.0052	0.0011	0.0312	0.0223	1.0264	1.0146	0.0087	0.0083	0.002	0.0016	1.2498	1.1779	1.2947	1.2065			1062577.0	1217311.0	categorical-20003-both_sexes-2038460150	categorical-2129-both_sexes-2129	0.0894	0.0707	0.0296	0.0401	0.2234	2.2174e-08	0.0399	5.5941
EUR	EUR	0.0204	0.1419	0.0061	0.0014	0.0312	0.048	1.0264	1.0594	0.0087	0.0093	0.002	0.0021	1.2498	1.3685	1.2947	1.4564			1062577.0	1217311.0	categorical-20003-both_sexes-2038460150	categorical-2188-both_sexes-2188	0.0894	0.1301	0.0296	0.0205	0.5264	4.7598e-73	0.0291	18.0779
EUR	EUR	0.0042	0.0119	0.0052	0.001	0.0312	0.0167	1.0264	1.0003	0.0087	0.0078	0.002	0.0014	1.2498	1.1396	1.2947	1.1437			1062577.0	1217311.0	categorical-20003-both_sexes-2038460150	categorical-2207-both_sexes-2207	0.0894	0.002	0.0296	0.054	0.1838	1.3536e-05	0.0422	4.3513
EUR	EUR	0.0062	0.061	0.006	0.0014	0.0312	0.0479	1.0264	1.0445	0.0087	0.0099	0.002	0.0022	1.2498	1.3685	1.2947	1.4443			1062577.0	1217311.0	categorical-20003-both_sexes-2038460150	categorical-2257-both_sexes-2257	0.0894	0.1001	0.0296	0.0223	0.1594	5.2735e-06	0.035	4.5536
EUR	EUR	0.0213	0.0977	0.0066	0.0015	0.0312	0.0529	1.0264	1.0554	0.0087	0.0112	0.002	0.0028	1.2498	1.3964	1.2947	1.5101			1062577.0	1217311.0	categorical-20003-both_sexes-2038460150	categorical-2316-both_sexes-2316	0.0894	0.1086	0.0296	0.022	0.5229	5.1818e-54	0.0338	15.4742
EUR	EUR	0.0154	0.085	0.0061	0.0012	0.0312	0.0302	1.0264	1.0307	0.0087	0.0082	0.002	0.0018	1.2498	1.2531	1.2947	1.2875			1062577.0	1217311.0	categorical-20003-both_sexes-2038460150	categorical-2335-both_sexes-2335	0.0894	0.1066	0.0296	0.0285	0.502	2.7951e-43	0.0364	13.7933
EUR	EUR	0.0091	0.0169	0.0062	0.0013	0.0312	0.0375	1.0264	1.0518	0.0087	0.0122	0.002	0.0023	1.2498	1.2697	1.2947	1.3718			1062577.0	1217311.0	categorical-20003-both_sexes-2038460150	categorical-2443-both_sexes-2443	0.0894	0.1393	0.0296	0.0327	0.2648	1.1019e-11	0.039	6.7925
EUR	EUR	0.0049	0.0199	0.0051	0.0011	0.0312	0.0187	1.0264	1.0059	0.0087	0.0083	0.002	0.0018	1.2498	1.1396	1.2947	1.1627			1062577.0	1217311.0	categorical-20003-both_sexes-2038460150	categorical-2463-both_sexes-2463	0.0894	0.0362	0.0296	0.0509	0.2019	4.7663e-06	0.0441	4.5748
EUR	EUR	0.0251	0.1214	0.0059	0.0013	0.0312	0.0419	1.0264	1.0297	0.0087	0.0084	0.002	0.0019	1.2498	1.3203	1.2947	1.3863			1062577.0	1217311.0	categorical-20003-both_sexes-2038460150	categorical-2492-both_sexes-2492	0.0894	0.077	0.0296	0.0217	0.6955	2.1844e-124	0.0293	23.7211
EUR	EUR	0.0053	0.0341	0.0059	0.0016	0.0312	0.0247	1.0264	1.0208	0.0087	0.008	0.002	0.0026	1.2498	1.1238	1.2947	1.134			1062577.0	1217311.0	categorical-20003-both_sexes-2038460150	categorical-2654-both_sexes-4	0.0894	0.1552	0.0296	0.0594	0.1911	0.0009	0.0576	3.3149
EUR	EUR	0.0222	0.0538	0.0049	0.0024	0.0312	0.0631	1.0264	0.9878	0.0087	0.0068	0.002	0.0073	1.2498	1.0679	1.2947	1.0713		Ratio < 0, possibly indicating GC correction	1062577.0	1217311.0	categorical-20003-both_sexes-2038460150	categorical-3606-both_sexes-3606	0.0894		0.0296		0.4999	3.4509e-16	0.0613	8.1564
EUR	EUR	0.0134	0.0676	0.0052	0.0011	0.0312	0.0161	1.0264	1.015	0.0087	0.0072	0.002	0.0013	1.2498	1.1428	1.2947	1.1508			1062577.0	1217311.0	categorical-20003-both_sexes-2038460150	categorical-41200-both_sexes-G459	0.0894	0.0995	0.0296	0.0474	0.599	2.3471e-32	0.0506	11.8427
EUR	EUR	0.0088	0.0285	0.0061	0.0012	0.0312	0.0079	1.0264	1.007	0.0087	0.0069	0.002	0.0012	1.2498	1.0802	1.2947	1.0757			1062577.0	1217311.0	categorical-20003-both_sexes-2038460150	categorical-41200-both_sexes-H229	0.0894	0.093	0.0296	0.0913	0.5604	1.0636e-13	0.0754	7.4328
EUR	EUR	0.0021	0.009	0.0053	0.001	0.0312	0.0064	1.0264	1.0019	0.0087	0.007	0.002	0.0012	1.2498	1.0557	1.2947	1.0564			1062577.0	1217311.0	categorical-20003-both_sexes-2038460150	categorical-41200-both_sexes-H511	0.0894	0.0341	0.0296	0.1234	0.148	0.0449	0.0738	2.0054
EUR	EUR	0.0081	0.0367	0.0058	0.0011	0.0312	0.0151	1.0265	1.0186	0.0089	0.0092	0.002	0.0018	1.2464	1.1144	1.2947	1.1475			1062577.0	1217311.0	categorical-20003-both_sexes-2038460150	categorical-41200-both_sexes-J183	0.0899	0.126	0.0302	0.0624	0.3739	6.8942e-12	0.0545	6.8598
EUR	EUR	0.0061	0.0187	0.0055	0.001	0.0312	0.0089	1.0264	1.0139	0.0087	0.0071	0.002	0.0012	1.2498	1.0864	1.2947	1.0883			1062577.0	1217311.0	categorical-20003-both_sexes-2038460150	categorical-41200-both_sexes-K633	0.0894	0.1574	0.0296	0.0802	0.3689	2.7211e-10	0.0584	6.3139
EUR	EUR	0.0095	0.0638	0.0054	0.0011	0.0312	0.0073	1.0264	1.0047	0.0087	0.007	0.002	0.0013	1.2498	1.0679	1.2947	1.0678			1062577.0	1217311.0	categorical-20003-both_sexes-2038460150	categorical-41200-both_sexes-V544	0.0894	0.0692	0.0296	0.1031	0.6287	9.2816e-13	0.088	7.1408
EUR	EUR	0.0104	0.0611	0.0051	0.0011	0.0312	0.0187	1.0264	1.0219	0.0087	0.0079	0.002	0.0016	1.2498	1.1523	1.2947	1.184			1062577.0	1217311.0	categorical-20003-both_sexes-2038460150	categorical-41200-both_sexes-W401	0.0894	0.1192	0.0296	0.0427	0.432	1.0797e-19	0.0476	9.0806
EUR	EUR	0.0091	0.0559	0.0057	0.001	0.0312	0.0077	1.0264	1.015	0.0087	0.0076	0.002	0.0013	1.2498	1.0772	1.2947	1.0822			1062577.0	1217311.0	categorical-20003-both_sexes-2038460150	categorical-41200-both_sexes-W903	0.0894	0.1824	0.0296	0.0919	0.5836	3.6147e-15	0.0742	7.8676
EUR	EUR	0.015	0.0659	0.0057	0.0012	0.0312	0.0152	1.0264	1.0561	0.0087	0.0075	0.002	0.0014	1.2498	1.1715	1.2947	1.1864			1062577.0	1217311.0	categorical-20003-both_sexes-2038460150	categorical-41232-both_sexes-10	0.0894	0.3008	0.0296	0.0402	0.6903	8.769e-36	0.0553	12.4872
EUR	EUR	0.0167	0.0862	0.0059	0.0014	0.0312	0.0245	1.0264	1.0677	0.0087	0.0088	0.002	0.0019	1.2498	1.2431	1.2947	1.2755			1062577.0	1217311.0	categorical-20003-both_sexes-2038460150	categorical-41244-both_sexes-100	0.0894	0.2457	0.0296	0.0319	0.6035	3.2486e-43	0.0438	13.7825
EUR	EUR	0.0112	0.0714	0.0052	0.001	0.0312	0.009	1.0264	1.0122	0.0087	0.0081	0.002	0.0014	1.2498	1.0741	1.2947	1.0882			1062577.0	1217311.0	categorical-20003-both_sexes-2038460150	categorical-41245-both_sexes-1040	0.0894	0.1384	0.0296	0.0918	0.6693	1.9618e-21	0.0704	9.507
EUR	EUR	0.0099	0.0393	0.0057	0.0012	0.0312	0.0203	1.0264	1.042	0.0087	0.0074	0.002	0.0015	1.2498	1.1779	1.2947	1.2156			1062577.0	1217311.0	categorical-20003-both_sexes-2038460150	categorical-41245-both_sexes-1070	0.0894	0.1946	0.0296	0.0344	0.3948	4.1555e-18	0.0455	8.6745
EUR	EUR	0.0127	0.0627	0.0052	0.001	0.0312	0.0142	1.0264	1.0519	0.0087	0.0072	0.002	0.0015	1.2498	1.1555	1.2947	1.1722			1062577.0	1217311.0	categorical-20003-both_sexes-2038460150	categorical-41245-both_sexes-1280	0.0894	0.3013	0.0296	0.0416	0.6044	4.638e-35	0.0489	12.3539
EUR	EUR	0.0182	0.0843	0.0064	0.0014	0.0312	0.0265	1.0264	1.0669	0.0087	0.0082	0.002	0.0017	1.2498	1.2664	1.2947	1.2924			1062577.0	1217311.0	categorical-20003-both_sexes-2038460150	categorical-41245-both_sexes-1310	0.0894	0.2287	0.0296	0.0279	0.6343	4.9687e-43	0.0461	13.7518
EUR	EUR	0.0083	0.0336	0.0054	0.001	0.0312	0.0079	1.0264	1.0148	0.0087	0.0069	0.002	0.0013	1.2498	1.0772	1.2947	1.0823			1062577.0	1217311.0	categorical-20003-both_sexes-2038460150	categorical-41245-both_sexes-1370	0.0894	0.1797	0.0296	0.0836	0.5307	2.6566e-12	0.0759	6.9948
EUR	EUR	0.0158	0.086	0.0061	0.0013	0.0312	0.0349	1.0264	1.0463	0.0087	0.0103	0.002	0.002	1.2498	1.2865	1.2947	1.3487			1062577.0	1217311.0	categorical-20003-both_sexes-2038460150	categorical-41245-both_sexes-1840	0.0894	0.1328	0.0296	0.0294	0.4784	1.2326e-36	0.0378	12.6424
EUR	EUR	0.0108	0.0386	0.0055	0.0011	0.0312	0.0232	1.0264	1.0408	0.0087	0.0078	0.002	0.0017	1.2498	1.1908	1.2947	1.2312			1062577.0	1217311.0	categorical-20003-both_sexes-2038460150	categorical-41246-both_sexes-1160	0.0894	0.1765	0.0296	0.0336	0.4015	2.0222e-23	0.0403	9.9719
EUR	EUR	-0.0006	0.0232	0.0057	0.0011	0.0312	0.0093	1.0264	1.021	0.0087	0.0089	0.002	0.0019	1.2498	1.071	1.2947	1.0986			1062577.0	1217311.0	categorical-20003-both_sexes-2038460150	categorical-41246-both_sexes-1390	0.0894	0.2127	0.0296	0.0905	-0.0326	0.6044	0.0629	-0.5181
EUR	EUR	0.0138	0.0676	0.0052	0.0011	0.0312	0.0176	1.0264	1.0369	0.0087	0.0076	0.002	0.0016	1.2498	1.1651	1.2947	1.1835			1062577.0	1217311.0	categorical-20003-both_sexes-2038460150	categorical-41246-both_sexes-1480	0.0894	0.2008	0.0296	0.0415	0.5866	2.828e-37	0.046	12.7576
EUR	EUR	0.0181	0.0641	0.006	0.0012	0.0312	0.0272	1.0264	1.0155	0.0087	0.0089	0.002	0.002	1.2498	1.2038	1.2947	1.2442			1062577.0	1217311.0	categorical-20003-both_sexes-2038460150	categorical-41246-both_sexes-1530	0.0894	0.0634	0.0296	0.0366	0.6233	4.1129e-65	0.0366	17.0405
EUR	EUR	0.0167	0.089	0.0063	0.0013	0.0312	0.0391	1.0264	1.0374	0.0087	0.0106	0.002	0.0021	1.2498	1.3034	1.2947	1.3661			1062577.0	1217311.0	categorical-20003-both_sexes-2038460150	categorical-41246-both_sexes-2580	0.0894	0.1023	0.0296	0.0291	0.4777	4.427e-38	0.037	12.9013
EUR	EUR	0.0095	0.046	0.0055	0.0011	0.0312	0.0156	1.0263	1.0088	0.0088	0.0075	0.002	0.0014	1.2498	1.1082	1.2948	1.1335			1062577.0	1217311.0	categorical-20003-both_sexes-2038460150	categorical-41246-both_sexes-2610	0.0891	0.0659	0.0299	0.0564	0.4295	1.2712e-17	0.0503	8.5463
EUR	EUR	0.02	0.0771	0.0063	0.0013	0.0312	0.031	1.0264	1.0382	0.0087	0.0085	0.002	0.0019	1.2498	1.2597	1.2947	1.3029			1062577.0	1217311.0	categorical-20003-both_sexes-2038460150	categorical-41247-both_sexes-1000	0.0894	0.126	0.0296	0.0282	0.6432	2.0904e-71	0.036	17.8681
EUR	EUR	0.018	0.0638	0.0058	0.0012	0.0312	0.0228	1.0264	1.0353	0.0087	0.0084	0.002	0.0017	1.2498	1.2038	1.2947	1.2276			1062577.0	1217311.0	categorical-20003-both_sexes-2038460150	categorical-41248-both_sexes-1000	0.0894	0.1549	0.0296	0.037	0.6747	2.4173e-55	0.0431	15.6702
EUR	EUR	0.0194	0.0753	0.0058	0.0012	0.0312	0.0271	1.0264	1.0413	0.0087	0.0079	0.002	0.0018	1.2498	1.2332	1.2947	1.276			1062577.0	1217311.0	categorical-20003-both_sexes-2038460150	categorical-41249-both_sexes-1001	0.0894	0.1495	0.0296	0.0286	0.6667	1.1534e-65	0.039	17.1147
EUR	EUR	0.015	0.0756	0.006	0.0012	0.0312	0.0175	1.0264	1.0771	0.0087	0.0082	0.002	0.0015	1.2498	1.2267	1.2947	1.2259			1062577.0	1217311.0	categorical-20003-both_sexes-2038460150	categorical-41249-both_sexes-1002	0.0894	0.3414	0.0296	0.0365	0.6412	1.494e-35	0.0515	12.4447
EUR	EUR	0.0134	0.0729	0.006	0.0012	0.0312	0.0159	1.0264	1.0273	0.0087	0.0079	0.002	0.0015	1.2498	1.1619	1.2947	1.1635			1062577.0	1217311.0	categorical-20003-both_sexes-2038460150	categorical-41249-both_sexes-2002	0.0894	0.1669	0.0296	0.0485	0.6021	1.1484e-28	0.0542	11.1079
EUR	EUR	0.0156	0.0668	0.0059	0.0013	0.0312	0.0224	1.0264	1.0468	0.0087	0.008	0.002	0.0017	1.2498	1.2136	1.2947	1.2384			1062577.0	1217311.0	categorical-20003-both_sexes-2038460150	categorical-41253-both_sexes-18	0.0894	0.1965	0.0296	0.0336	0.5898	7.8245e-36	0.0472	12.4963
EUR	EUR	0.0121	0.0608	0.0055	0.0011	0.0312	0.0161	1.0264	1.0308	0.0087	0.0075	0.002	0.0014	1.2498	1.1651	1.2947	1.1708			1062577.0	1217311.0	categorical-20003-both_sexes-2038460150	categorical-41253-both_sexes-70	0.0894	0.1806	0.0296	0.0439	0.5392	4.8642e-25	0.0522	10.3356
EUR	EUR	0.0132	0.0507	0.0061	0.002	0.0312	0.0498	1.0264	0.9985	0.0087	0.008	0.002	0.005	1.2498	1.1113	1.2947	1.1328		Ratio < 0, possibly indicating GC correction	1062577.0	1217311.0	categorical-20003-both_sexes-2038460150	categorical-4631-both_sexes-4631	0.0894		0.0296		0.335	5.87e-12	0.0487	6.8828
EUR	EUR	0.0255	0.1047	0.0053	0.002	0.0312	0.0513	1.0264	1.0045	0.0087	0.0073	0.002	0.0041	1.2498	1.1396	1.2947	1.1476			1062577.0	1217311.0	categorical-20003-both_sexes-2038460150	categorical-4728-both_sexes-4728	0.0894	0.0307	0.0296	0.0494	0.6369	7.5142e-47	0.0443	14.3742
EUR	EUR	-0.0329	-0.0169	0.0053	0.0035	0.0312	0.1386	1.0264	0.9819	0.0087	0.0078	0.002	0.0142	1.2498	1.0772	1.2947	1.0979		Ratio < 0, possibly indicating GC correction	1062577.0	1217311.0	categorical-20003-both_sexes-2038460150	categorical-5556-both_sexes-5556	0.0895		0.0296		-0.4995	1.7754e-21	0.0525	-9.5174
EUR	EUR	0.0249	0.0847	0.0066	0.0015	0.0312	0.0936	1.0264	1.1092	0.0087	0.0129	0.002	0.0037	1.2498	1.6792	1.2947	1.8895			1062577.0	1217311.0	categorical-20003-both_sexes-2038460150	categorical-6138-both_sexes-100	0.0894	0.1228	0.0296	0.0146	0.4606	5.4214e-78	0.0246	18.6952
EUR	EUR	-0.0236	-0.0535	0.0067	0.0015	0.0312	0.0847	1.0264	1.0969	0.0087	0.012	0.002	0.0033	1.2498	1.6296	1.2947	1.8237			1062577.0	1217311.0	categorical-20003-both_sexes-2038460150	categorical-6138-both_sexes-2	0.0894	0.1176	0.0296	0.0146	-0.4593	8.7738e-71	0.0258	-17.7879
EUR	EUR	-0.0138	-0.0459	0.0063	0.0013	0.0312	0.0441	1.0264	1.0462	0.0087	0.0091	0.002	0.0022	1.2498	1.3443	1.2947	1.424			1062577.0	1217311.0	categorical-20003-both_sexes-2038460150	categorical-6138-both_sexes-3	0.0894	0.1089	0.0296	0.0214	-0.3727	8.0933e-29	0.0335	-11.1391
EUR	EUR	-0.0145	-0.0337	0.0061	0.0012	0.0312	0.039	1.0264	1.0589	0.0087	0.0095	0.002	0.0022	1.2498	1.3443	1.2947	1.3895			1062577.0	1217311.0	categorical-20003-both_sexes-2038460150	categorical-6138-both_sexes-6	0.0894	0.1513	0.0296	0.0245	-0.4149	3.5231e-37	0.0326	-12.7405
EUR	EUR	-0.01	-0.0288	0.0055	0.0011	0.0312	0.0189	1.0264	1.0283	0.0087	0.0076	0.002	0.0014	1.2498	1.1715	1.2947	1.1891			1062577.0	1217311.0	categorical-20003-both_sexes-2038460150	categorical-6139-both_sexes-3	0.0894	0.1495	0.0296	0.0404	-0.4104	8.7006e-22	0.0428	-9.5913
EUR	EUR	-1.9522e-05	-0.0193	0.006	0.0012	0.0312	0.0208	1.0264	1.0423	0.0087	0.0075	0.002	0.0015	1.2498	1.1973	1.2947	1.217			1062577.0	1217311.0	categorical-20003-both_sexes-2038460150	categorical-6141-both_sexes-1	0.0894	0.1947	0.0296	0.0346	-0.0008	0.9868	0.0462	-0.0166
EUR	EUR	-0.0027	0.0002	0.0054	0.0011	0.0312	0.0064	1.0264	1.0016	0.0087	0.0071	0.002	0.0014	1.2498	1.0527	1.2947	1.056			1062577.0	1217311.0	categorical-20003-both_sexes-2038460150	categorical-6141-both_sexes-2	0.0894	0.0279	0.0296	0.1262	-0.1932	0.0137	0.0784	-2.4646
EUR	EUR	0.0158	0.106	0.0059	0.0012	0.0312	0.0216	1.0264	1.0234	0.0087	0.0075	0.002	0.0015	1.2498	1.1876	1.2947	1.2085			1062577.0	1217311.0	categorical-20003-both_sexes-2038460150	categorical-6142-both_sexes-4	0.0894	0.1124	0.0296	0.0359	0.609	4.4904e-43	0.0443	13.7591
EUR	EUR	0.0039	0.0081	0.0054	0.001	0.0312	0.0068	1.0264	1.0063	0.0087	0.0065	0.002	0.0011	1.2498	1.0649	1.2947	1.065			1062577.0	1217311.0	categorical-20003-both_sexes-2038460150	categorical-6144-both_sexes-1	0.0894	0.0976	0.0296	0.1001	0.2641	0.0003	0.0731	3.6107
EUR	EUR	0.0141	0.077	0.006	0.0012	0.0312	0.0295	1.0264	1.0274	0.0087	0.0083	0.002	0.0019	1.2498	1.2464	1.2947	1.2757			1062577.0	1217311.0	categorical-20003-both_sexes-2038460150	categorical-6145-both_sexes-6	0.0894	0.0995	0.0296	0.0301	0.465	1.2252e-42	0.034	13.6863
EUR	EUR	-0.0178	-0.1299	0.0059	0.0014	0.0312	0.0303	1.0264	1.0108	0.0087	0.0093	0.002	0.002	1.2498	1.2365	1.2947	1.2731			1062577.0	1217311.0	categorical-20003-both_sexes-2038460150	categorical-6146-both_sexes-100	0.0894	0.0396	0.0296	0.0341	-0.5805	1.6285e-35	0.0467	-12.4378
EUR	EUR	0.016	0.1137	0.0055	0.0013	0.0312	0.0249	1.0264	1.0069	0.0087	0.008	0.002	0.0016	1.2498	1.194	1.2947	1.2197			1062577.0	1217311.0	categorical-20003-both_sexes-2038460150	categorical-6146-both_sexes-2	0.0894	0.0313	0.0296	0.0365	0.5739	1.564e-38	0.0442	12.9812
EUR	EUR	0.0155	0.1108	0.0057	0.0012	0.0312	0.0215	1.0264	1.008	0.0087	0.0077	0.002	0.0018	1.2498	1.1779	1.2947	1.1943			1062577.0	1217311.0	categorical-20003-both_sexes-2038460150	categorical-6146-both_sexes-3	0.0894	0.0412	0.0296	0.0398	0.5992	4.6914e-31	0.0517	11.5889
EUR	EUR	-0.0023	-0.0197	0.0053	0.001	0.0312	0.0099	1.0264	1.0267	0.0087	0.007	0.002	0.0013	1.2498	1.1113	1.2947	1.1101			1062577.0	1217311.0	categorical-20003-both_sexes-2038460150	categorical-6147-both_sexes-4	0.0894	0.2424	0.0296	0.0637	-0.1325	0.0259	0.0595	-2.2283
EUR	EUR	-0.0141	-0.0825	0.0063	0.0013	0.0312	0.0347	1.0264	1.0475	0.0087	0.0094	0.002	0.0018	1.2498	1.2966	1.2947	1.3487			1062577.0	1217311.0	categorical-20003-both_sexes-2038460150	categorical-6149-both_sexes-100	0.0894	0.1362	0.0296	0.027	-0.4302	9.8622e-33	0.0361	-11.9152
EUR	EUR	0.0022	0.035	0.0057	0.0011	0.0312	0.0206	1.0264	1.0252	0.0087	0.0082	0.002	0.0016	1.2498	1.1811	1.2947	1.2022			1062577.0	1217311.0	categorical-20003-both_sexes-2038460150	categorical-6149-both_sexes-3	0.0894	0.1246	0.0296	0.0405	0.0859	0.0475	0.0434	1.9816
EUR	EUR	0.0057	0.0168	0.0062	0.0012	0.0312	0.012	1.0264	1.0182	0.0087	0.0068	0.002	0.0014	1.2498	1.1207	1.2947	1.121			1062577.0	1217311.0	categorical-20003-both_sexes-2038460150	categorical-6149-both_sexes-4	0.0894	0.1502	0.0296	0.0565	0.2962	2.3853e-06	0.0628	4.7177
EUR	EUR	0.013	0.0513	0.0069	0.0014	0.0312	0.0493	1.0264	1.0661	0.0087	0.0111	0.002	0.0024	1.2498	1.3929	1.2947	1.493			1062577.0	1217311.0	categorical-20003-both_sexes-2038460150	categorical-6149-both_sexes-6	0.0894	0.1341	0.0296	0.0226	0.3311	1.128e-21	0.0346	9.5645
EUR	EUR	0.0078	0.0172	0.0062	0.0012	0.0312	0.0175	1.0264	1.0072	0.0087	0.008	0.002	0.0016	1.2498	1.1207	1.2947	1.155			1062577.0	1217311.0	categorical-20003-both_sexes-2038460150	categorical-6150-both_sexes-1	0.0894	0.0464	0.0296	0.0515	0.3362	4.094e-11	0.0509	6.6006
EUR	EUR	-0.0158	-0.0402	0.007	0.0018	0.0312	0.1078	1.0264	1.1075	0.0087	0.0196	0.002	0.0048	1.2498	1.6448	1.2947	2.0617			1062577.0	1217311.0	categorical-20003-both_sexes-2038460150	categorical-6150-both_sexes-100	0.0894	0.1013	0.0296	0.0185	-0.2723	1.0377e-16	0.0328	-8.3004
EUR	EUR	0.009	0.0426	0.0056	0.0011	0.0312	0.0197	1.0264	1.0229	0.0087	0.0076	0.002	0.0017	1.2498	1.1587	1.2947	1.1887			1062577.0	1217311.0	categorical-20003-both_sexes-2038460150	categorical-6150-both_sexes-2	0.0894	0.1211	0.0296	0.0404	0.3618	4.5446e-17	0.0431	8.3979
EUR	EUR	0.0139	0.0409	0.0072	0.0018	0.0312	0.1085	1.0264	1.1083	0.0087	0.0203	0.002	0.005	1.2498	1.6448	1.2947	2.0743			1062577.0	1217311.0	categorical-20003-both_sexes-2038460150	categorical-6150-both_sexes-4	0.0894	0.1008	0.0296	0.0189	0.2381	1.2255e-12	0.0335	7.1025
EUR	EUR	0.0047	0.0119	0.005	0.001	0.0312	0.0084	1.0264	1.0051	0.0087	0.0072	0.002	0.0014	1.2498	1.0741	1.2947	1.0746			1062577.0	1217311.0	categorical-20003-both_sexes-2038460150	categorical-6151-both_sexes-7	0.0894	0.068	0.0296	0.096	0.2925	1.0239e-05	0.0663	4.4121
EUR	EUR	-0.0087	-0.054	0.0061	0.0015	0.0312	0.0657	1.0264	1.0987	0.0087	0.0201	0.002	0.0057	1.2498	1.3824	1.2947	1.6665			1062577.0	1217311.0	categorical-20003-both_sexes-2038460150	categorical-6152-both_sexes-100	0.0894	0.1481	0.0296	0.0302	-0.1929	8.9084e-10	0.0315	-6.1278
EUR	EUR	0.0085	0.0498	0.0064	0.0014	0.0312	0.0491	1.0263	1.0734	0.0089	0.0177	0.002	0.0048	1.2498	1.3068	1.2948	1.5029			1062577.0	1217311.0	categorical-20003-both_sexes-2038460150	categorical-6152-both_sexes-8	0.0894	0.146	0.0301	0.0352	0.2177	4.3902e-10	0.0349	6.2395
EUR	EUR	-0.0393	-0.5473	0.0074	0.0018	0.0312	0.0529	1.0264	1.0502	0.0087	0.0097	0.002	0.0024	1.2498	1.421	1.2947	1.4887			1062577.0	1217311.0	categorical-20003-both_sexes-2038460150	categorical-6154-both_sexes-100	0.0894	0.1027	0.0296	0.0198	-0.9686	0.0	0.0144	-67.3462
EUR	EUR	0.0222	0.2041	0.006	0.0014	0.0312	0.0194	1.0264	1.0125	0.0087	0.0073	0.002	0.0015	1.2498	1.1619	1.2947	1.1726			1062577.0	1217311.0	categorical-20003-both_sexes-2038460150	categorical-6154-both_sexes-2	0.0894	0.0724	0.0296	0.0424	0.9038	3.725e-132	0.0369	24.4623
EUR	EUR	0.0359	0.909	0.0085	0.002	0.0312	0.0406	1.0264	1.0389	0.0087	0.0091	0.002	0.0022	1.2498	1.3203	1.2947	1.3843			1062577.0	1217311.0	categorical-20003-both_sexes-2038460150	categorical-6154-both_sexes-3	0.0894	0.1011	0.0296	0.0237	1.0075	0.0	0.0039	256.6754
EUR	EUR	0.0149	0.0837	0.006	0.0012	0.0312	0.0194	1.0264	1.026	0.0087	0.0069	0.002	0.0014	1.2498	1.1715	1.2947	1.1866			1062577.0	1217311.0	categorical-20003-both_sexes-2038460150	categorical-6154-both_sexes-5	0.0894	0.1394	0.0296	0.0371	0.6042	6.2129e-39	0.0463	13.0517
EUR	EUR	-0.0078	-0.0341	0.0057	0.0012	0.0312	0.0271	1.0264	1.0173	0.0087	0.0082	0.002	0.0016	1.2498	1.2234	1.2947	1.2482			1062577.0	1217311.0	categorical-20003-both_sexes-2038460150	categorical-6155-both_sexes-100	0.0894	0.0698	0.0296	0.0332	-0.2665	1.8534e-11	0.0397	-6.7171
EUR	EUR	0.0208	0.1498	0.0065	0.0013	0.0312	0.0304	1.0264	1.044	0.0087	0.0087	0.002	0.0017	1.2498	1.2664	1.2947	1.3025			1062577.0	1217311.0	categorical-20003-both_sexes-2038460150	categorical-6159-both_sexes-3	0.0894	0.1455	0.0296	0.0289	0.6751	8.8711e-97	0.0323	20.8759
EUR	EUR	0.0145	0.0996	0.0056	0.001	0.0312	0.018	1.0264	1.0241	0.0087	0.0082	0.002	0.0015	1.2498	1.1587	1.2947	1.177			1062577.0	1217311.0	categorical-20003-both_sexes-2038460150	categorical-6159-both_sexes-5	0.0894	0.136	0.0296	0.0462	0.6133	3.3001e-46	0.043	14.2714
EUR	EUR	0.0111	0.071	0.0058	0.0012	0.0312	0.0107	1.0264	1.0036	0.0087	0.0065	0.002	0.0012	1.2498	1.0895	1.2947	1.0949			1062577.0	1217311.0	categorical-20003-both_sexes-2038460150	categorical-6159-both_sexes-8	0.0894	0.0378	0.0296	0.0681	0.6074	2.8295e-25	0.0585	10.3874
EUR	EUR	-0.012	-0.0653	0.0056	0.0012	0.0312	0.0323	1.0264	1.0317	0.0087	0.0085	0.002	0.0017	1.2498	1.2597	1.2947	1.3029			1062577.0	1217311.0	categorical-20003-both_sexes-2038460150	categorical-6160-both_sexes-1	0.0894	0.1047	0.0296	0.0281	-0.378	1.2736e-24	0.0369	-10.2429
EUR	EUR	0.0106	0.0474	0.0059	0.0013	0.0312	0.0325	1.0264	1.0351	0.0087	0.0086	0.002	0.0018	1.2498	1.2664	1.2947	1.3132			1062577.0	1217311.0	categorical-20003-both_sexes-2038460150	categorical-6160-both_sexes-100	0.0894	0.112	0.0296	0.0274	0.3315	5.332e-17	0.0396	8.3791
EUR	EUR	0.0025	0.0078	0.0054	0.0012	0.0312	0.0332	1.0264	1.0296	0.0087	0.0082	0.002	0.0017	1.2498	1.2631	1.2947	1.3165			1062577.0	1217311.0	categorical-20003-both_sexes-2038460150	categorical-6160-both_sexes-2	0.0894	0.0934	0.0296	0.0258	0.079	0.0275	0.0358	2.2048
EUR	EUR	-0.0079	-0.0121	0.0061	0.0014	0.0312	0.045	1.0264	1.0566	0.0087	0.0089	0.002	0.0023	1.2498	1.3719	1.2947	1.4432			1062577.0	1217311.0	categorical-20003-both_sexes-2038460150	categorical-6160-both_sexes-3	0.0894	0.1277	0.0296	0.0201	-0.2105	1.016e-08	0.0367	-5.728
EUR	EUR	-0.009	-0.0044	0.0063	0.0013	0.0312	0.0158	1.0264	1.0051	0.0087	0.0078	0.002	0.0015	1.2498	1.1238	1.2947	1.1435			1062577.0	1217311.0	categorical-20003-both_sexes-2038460150	categorical-6160-both_sexes-4	0.0894	0.0353	0.0296	0.0544	-0.4068	1.1379e-14	0.0527	-7.7228
EUR	EUR	-0.0061	-0.0171	0.0062	0.0012	0.0312	0.0206	1.0264	1.0262	0.0087	0.0074	0.002	0.0015	1.2498	1.1843	1.2947	1.2033			1062577.0	1217311.0	categorical-20003-both_sexes-2038460150	categorical-6160-both_sexes-5	0.0894	0.1289	0.0296	0.0364	-0.2413	3.1071e-07	0.0472	-5.1168
EUR	EUR	-0.0055	-0.0493	0.0054	0.0012	0.0312	0.0292	1.0264	1.0527	0.0087	0.0095	0.002	0.0021	1.2498	1.2597	1.2947	1.2992			1062577.0	1217311.0	categorical-20003-both_sexes-2038460150	categorical-6162-both_sexes-2	0.0894	0.176	0.0296	0.0318	-0.1819	3.1262e-06	0.039	-4.6623
EUR	EUR	-0.0108	-0.0406	0.0061	0.0013	0.0312	0.0252	1.0264	1.027	0.0087	0.0075	0.002	0.0016	1.2498	1.2136	1.2947	1.2397			1062577.0	1217311.0	categorical-20003-both_sexes-2038460150	categorical-6162-both_sexes-4	0.0894	0.1125	0.0296	0.0312	-0.3862	3.1338e-20	0.0419	-9.2143
EUR	EUR	0.0123	0.0664	0.0058	0.0012	0.0312	0.0216	1.0264	1.0335	0.0087	0.0075	0.002	0.0015	1.2498	1.1843	1.2947	1.2143			1062577.0	1217311.0	categorical-20003-both_sexes-2038460150	categorical-6164-both_sexes-100	0.0894	0.1562	0.0296	0.035	0.476	2.7267e-29	0.0424	11.2356
EUR	EUR	-0.0164	-0.0709	0.0065	0.0015	0.0312	0.0422	1.0264	1.0439	0.0087	0.01	0.002	0.0021	1.2498	1.3374	1.2947	1.4058			1062577.0	1217311.0	categorical-20003-both_sexes-2038460150	categorical-6164-both_sexes-2	0.0894	0.1081	0.0296	0.0246	-0.451	9.3672e-33	0.0378	-11.9195
EUR	EUR	-0.0122	-0.0576	0.0061	0.0012	0.0312	0.0234	1.0264	1.0274	0.0087	0.0076	0.002	0.0014	1.2498	1.1973	1.2947	1.2247			1062577.0	1217311.0	categorical-20003-both_sexes-2038460150	categorical-6164-both_sexes-3	0.0894	0.122	0.0296	0.0339	-0.4523	3.4845e-26	0.0427	-10.5854
EUR	EUR	-0.0079	-0.0171	0.0062	0.0012	0.0312	0.0358	1.0264	1.025	0.0087	0.0085	0.002	0.0018	1.2498	1.2865	1.2947	1.3301			1062577.0	1217311.0	categorical-20003-both_sexes-2038460150	categorical-6164-both_sexes-4	0.0894	0.0759	0.0296	0.0258	-0.2354	3.5721e-11	0.0355	-6.6208
EUR	EUR	-0.0069	-0.0446	0.006	0.0012	0.0312	0.03	1.0264	1.0333	0.0087	0.0078	0.002	0.0017	1.2498	1.2431	1.2947	1.2889			1062577.0	1217311.0	categorical-20003-both_sexes-2038460150	categorical-6164-both_sexes-5	0.0894	0.1153	0.0296	0.0271	-0.2257	1.5146e-09	0.0374	-6.0428
EUR	EUR	0.0037	0.0107	0.0059	0.0013	0.0312	0.0229	1.0264	1.0263	0.0088	0.0077	0.0019	0.0017	1.2464	1.2005	1.2945	1.2227			1062577.0	1217311.0	categorical-20003-both_sexes-2038460150	categorical-6179-both_sexes-1	0.0898	0.1181	0.0299	0.0347	0.1373	0.0048	0.0487	2.8169
EUR	EUR	-0.0029	-0.0312	0.0059	0.0013	0.0312	0.0264	1.0264	1.036	0.0088	0.0082	0.002	0.002	1.2498	1.2365	1.2949	1.263			1062577.0	1217311.0	categorical-20003-both_sexes-2038460150	categorical-6179-both_sexes-100	0.0895	0.1371	0.0297	0.0313	-0.1005	0.0233	0.0443	-2.2678
EUR	EUR	0.0031	0.0268	0.0058	0.0011	0.0312	0.0211	1.0264	1.019	0.0087	0.0076	0.002	0.0017	1.2498	1.1747	1.2947	1.1955			1062577.0	1217311.0	categorical-20003-both_sexes-2038460150	categorical-6179-both_sexes-2	0.0894	0.0973	0.0296	0.039	0.1201	0.0042	0.0419	2.866
EUR	EUR	-0.0028	-0.0194	0.0047	0.001	0.0312	0.0119	1.0264	1.0229	0.0087	0.0066	0.002	0.0013	1.2498	1.1113	1.2947	1.1227			1062577.0	1217311.0	categorical-20003-both_sexes-2038460150	categorical-670-both_sexes-1	0.0894	0.1865	0.0296	0.0541	-0.144	0.0034	0.0492	-2.9254
EUR	EUR	-0.015	-0.0539	0.0056	0.0012	0.0312	0.0286	1.0264	1.0264	0.0087	0.009	0.002	0.0017	1.2498	1.2431	1.2947	1.2638			1062577.0	1217311.0	categorical-20003-both_sexes-2038460150	categorical-680-both_sexes-1	0.0894	0.1001	0.0296	0.0342	-0.5004	1.5282e-41	0.0371	-13.5017
EUR	EUR	0.015	0.0879	0.0061	0.0013	0.0312	0.0305	1.0264	1.0565	0.0087	0.0086	0.002	0.0018	1.2498	1.2865	1.2947	1.314			1062577.0	1217311.0	categorical-20003-both_sexes-2038460150	categorical-680-both_sexes-3	0.0894	0.1801	0.0296	0.0275	0.4874	5.5671e-39	0.0373	13.0601
EUR	EUR	0.0114	0.0469	0.0069	0.0018	0.0312	0.1413	1.0264	1.2172	0.0087	0.0343	0.002	0.0117	1.2498	1.7965	1.2947	2.3697			1062577.0	1217311.0	categorical-20003-both_sexes-2038460150	continuous-102-both_sexes-irnt	0.0894	0.1586	0.0296	0.0251	0.1714	1.2364e-11	0.0253	6.7759
EUR	EUR	0.0158	0.037	0.0062	0.0014	0.0312	0.0761	1.0264	1.0566	0.0087	0.011	0.002	0.0033	1.2498	1.5144	1.2947	1.6414			1062577.0	1217311.0	categorical-20003-both_sexes-2038460150	continuous-1050-both_sexes	0.0894	0.0882	0.0296	0.0172	0.325	1.0118e-31	0.0277	11.7196
EUR	EUR	0.0256	0.0829	0.0073	0.0017	0.0312	0.1091	1.0264	1.0939	0.0087	0.0138	0.002	0.004	1.2498	1.7609	1.2947	1.9929			1062577.0	1217311.0	categorical-20003-both_sexes-2038460150	continuous-1070-both_sexes	0.0894	0.0946	0.0296	0.0139	0.4386	5.7277e-71	0.0246	17.8118
EUR	EUR	0.0096	0.0195	0.0063	0.0014	0.0312	0.0509	1.0264	1.0764	0.0087	0.0104	0.002	0.0025	1.2498	1.4245	1.2947	1.5112			1062577.0	1217311.0	categorical-20003-both_sexes-2038460150	continuous-1110-both_sexes	0.0894	0.1495	0.0296	0.0204	0.24	1.0301e-11	0.0353	6.8022
EUR	EUR	0.0114	0.0277	0.0056	0.0014	0.0312	0.0431	1.0264	1.0432	0.0087	0.0086	0.002	0.0024	1.2498	1.3101	1.2947	1.3545			1062577.0	1217311.0	categorical-20003-both_sexes-2038460150	continuous-1120-both_sexes	0.0894	0.1219	0.0296	0.0244	0.3102	3.2645e-17	0.0368	8.4367
EUR	EUR	0.0016	-0.0024	0.005	0.0011	0.0312	0.0133	1.0264	1.0078	0.0087	0.0067	0.002	0.0015	1.2498	1.0926	1.2947	1.1015			1062577.0	1217311.0	categorical-20003-both_sexes-2038460150	continuous-1140-both_sexes	0.0894	0.0771	0.0296	0.0661	0.0786	0.1351	0.0526	1.4943
EUR	EUR	-0.0096	-0.0482	0.0066	0.0015	0.0312	0.0717	1.0264	1.0563	0.0087	0.0102	0.002	0.0032	1.2498	1.5035	1.2947	1.6608			1062577.0	1217311.0	categorical-20003-both_sexes-2038460150	continuous-1160-both_sexes	0.0894	0.0851	0.0296	0.0154	-0.2032	2.6807e-12	0.0291	-6.9935
EUR	EUR	-0.0022	0.0245	0.0068	0.0017	0.0312	0.111	1.0264	1.1569	0.0087	0.0142	0.002	0.0042	1.2498	1.7569	1.2947	2.0077			1062577.0	1217311.0	categorical-20003-both_sexes-2038460150	continuous-1180-both_sexes	0.0894	0.1557	0.0296	0.0141	-0.0382	0.1905	0.0292	-1.3091
EUR	EUR	0.0097	0.0534	0.0058	0.0013	0.0312	0.049	1.0264	1.0462	0.0087	0.0102	0.002	0.0025	1.2498	1.3789	1.2947	1.4599			1062577.0	1217311.0	categorical-20003-both_sexes-2038460150	continuous-1220-both_sexes	0.0894	0.1004	0.0296	0.0223	0.2487	1.6963e-12	0.0352	7.0574
EUR	EUR	0.0147	0.0349	0.0064	0.0014	0.0312	0.0567	1.0264	1.0382	0.0087	0.0109	0.002	0.0026	1.2498	1.421	1.2947	1.5256			1062577.0	1217311.0	categorical-20003-both_sexes-2038460150	continuous-1239-both_sexes	0.0894	0.0727	0.0296	0.0208	0.3486	2.7301e-26	0.0329	10.6082
EUR	EUR	-0.0116	-0.0378	0.0065	0.0015	0.0312	0.0879	1.0264	1.1112	0.0087	0.0127	0.002	0.0039	1.2498	1.607	1.2947	1.8088			1062577.0	1217311.0	categorical-20003-both_sexes-2038460150	continuous-1249-both_sexes	0.0894	0.1375	0.0296	0.0158	-0.2219	5.395e-16	0.0274	-8.1023
EUR	EUR	0.0062	0.0287	0.0056	0.0011	0.0312	0.0107	1.0264	1.0155	0.0087	0.0072	0.002	0.0015	1.2498	1.0926	1.2947	1.1006			1062577.0	1217311.0	categorical-20003-both_sexes-2038460150	continuous-1259-both_sexes	0.0894	0.154	0.0296	0.0715	0.3424	1.6194e-08	0.0606	5.6484
EUR	EUR	0.0069	0.0421	0.0054	0.0011	0.0312	0.0107	1.0264	1.0114	0.0087	0.0073	0.002	0.0014	1.2498	1.0957	1.2947	1.0938			1062577.0	1217311.0	categorical-20003-both_sexes-2038460150	continuous-1269-both_sexes	0.0894	0.122	0.0296	0.0774	0.3773	7.9498e-11	0.058	6.5015
EUR	EUR	0.0043	0.004	0.0055	0.0013	0.0312	0.0389	1.0264	1.0441	0.0087	0.0081	0.002	0.0019	1.2498	1.3101	1.2947	1.3702			1062577.0	1217311.0	categorical-20003-both_sexes-2038460150	continuous-1289-both_sexes	0.0894	0.1191	0.0296	0.022	0.1227	0.0011	0.0377	3.2543
EUR	EUR	0.0008	-0.0204	0.0061	0.0013	0.0312	0.0451	1.0264	1.0314	0.0087	0.0095	0.002	0.0024	1.2498	1.3068	1.2947	1.3904			1062577.0	1217311.0	categorical-20003-both_sexes-2038460150	continuous-1299-both_sexes	0.0894	0.0805	0.0296	0.0243	0.0205	0.5645	0.0357	0.5762
EUR	EUR	-0.0074	-0.0408	0.0065	0.0016	0.0312	0.0667	1.0264	1.032	0.0087	0.0128	0.002	0.0034	1.2498	1.4602	1.2947	1.6147			1062577.0	1217311.0	categorical-20003-both_sexes-2038460150	continuous-1329-both_sexes	0.0894	0.052	0.0296	0.0208	-0.1619	9.8595e-07	0.0331	-4.8944
EUR	EUR	0.0007	0.0016	0.0059	0.0012	0.0312	0.0282	1.0264	1.0216	0.0087	0.0088	0.002	0.0018	1.2498	1.2234	1.2947	1.2654			1062577.0	1217311.0	categorical-20003-both_sexes-2038460150	continuous-1339-both_sexes	0.0894	0.0816	0.0296	0.0333	0.0224	0.5707	0.0396	0.5671
EUR	EUR	0.0061	0.0346	0.0062	0.0014	0.0312	0.0453	1.0264	1.0515	0.0087	0.0118	0.002	0.0029	1.2498	1.365	1.2947	1.4514			1062577.0	1217311.0	categorical-20003-both_sexes-2038460150	continuous-1349-both_sexes	0.0894	0.1141	0.0296	0.0261	0.1634	3.2144e-06	0.0351	4.6566
EUR	EUR	0.0266	0.1237	0.0063	0.0015	0.0312	0.0659	1.0264	1.0502	0.0087	0.0105	0.002	0.0024	1.2498	1.5035	1.2947	1.6102			1062577.0	1217311.0	categorical-20003-both_sexes-2038460150	continuous-135-both_sexes	0.0894	0.0822	0.0296	0.0173	0.5869	1.5677e-93	0.0286	20.5154
EUR	EUR	0.017	0.0679	0.0065	0.0015	0.0312	0.0397	1.0264	1.0661	0.0087	0.0091	0.002	0.002	1.2498	1.3512	1.2947	1.4063			1062577.0	1217311.0	categorical-20003-both_sexes-2038460150	continuous-136-both_sexes	0.0894	0.1626	0.0296	0.0225	0.4818	7.8075e-37	0.038	12.6782
EUR	EUR	0.0335	0.3469	0.0069	0.0016	0.0312	0.0677	1.0264	1.0573	0.0087	0.01	0.002	0.0025	1.2498	1.5071	1.2947	1.6352			1062577.0	1217311.0	categorical-20003-both_sexes-2038460150	continuous-137-both_sexes	0.0894	0.0902	0.0296	0.0158	0.7292	2.3815e-253	0.0214	33.998
EUR	EUR	-0.013	-0.0254	0.0068	0.0015	0.0312	0.0627	1.0264	1.0841	0.0087	0.0122	0.002	0.0031	1.2498	1.4998	1.2947	1.621			1062577.0	1217311.0	categorical-20003-both_sexes-2038460150	continuous-1408-both_sexes	0.0894	0.1354	0.0296	0.0197	-0.2949	8.1821e-17	0.0354	-8.3286
EUR	EUR	-0.0013	0.0116	0.0057	0.0013	0.0312	0.0506	1.0264	1.0416	0.0087	0.0099	0.002	0.0025	1.2498	1.3894	1.2947	1.4646			1062577.0	1217311.0	categorical-20003-both_sexes-2038460150	continuous-1438-both_sexes-irnt	0.0894	0.0896	0.0296	0.0214	-0.0334	0.292	0.0317	-1.0536
EUR	EUR	-0.0102	-0.01	0.006	0.0014	0.0312	0.061	1.0264	1.0489	0.0087	0.0116	0.002	0.0027	1.2498	1.4316	1.2947	1.5393			1062577.0	1217311.0	categorical-20003-both_sexes-2038460150	continuous-1458-both_sexes	0.0894	0.0907	0.0296	0.0214	-0.2338	5.2824e-14	0.0311	-7.5247
EUR	EUR	0.0155	0.0795	0.0072	0.0016	0.0312	0.0865	1.0264	1.0338	0.0087	0.0136	0.002	0.0043	1.2498	1.5622	1.2947	1.7755			1062577.0	1217311.0	categorical-20003-both_sexes-2038460150	continuous-1478-both_sexes	0.0894	0.0436	0.0296	0.0176	0.2989	9.693e-25	0.0291	10.2693
EUR	EUR	0.0102	0.0205	0.0066	0.0016	0.0312	0.0564	1.0264	1.0612	0.0087	0.0115	0.002	0.0034	1.2498	1.4175	1.2947	1.5364			1062577.0	1217311.0	categorical-20003-both_sexes-2038460150	continuous-1488-both_sexes-irnt	0.0894	0.1142	0.0296	0.0214	0.2434	3.4143e-12	0.035	6.9595
EUR	EUR	-0.0035	0.001	0.0067	0.0015	0.0312	0.0495	1.0264	1.0409	0.0087	0.011	0.002	0.0037	1.2498	1.3443	1.2947	1.4355			1062577.0	1217311.0	categorical-20003-both_sexes-2038460150	continuous-1498-both_sexes	0.0894	0.0939	0.0296	0.0253	-0.0879	0.0363	0.042	-2.0941
EUR	EUR	-0.0011	-0.0019	0.0059	0.0014	0.0312	0.0786	1.0264	1.0549	0.0087	0.0112	0.002	0.0034	1.2498	1.5548	1.2947	1.7291			1062577.0	1217311.0	categorical-20003-both_sexes-2038460150	continuous-1518-both_sexes	0.0894	0.0754	0.0296	0.0154	-0.0212	0.4508	0.0281	-0.7541
EUR	EUR	0.0033	0.0169	0.0063	0.0016	0.0312	0.0623	1.0264	1.0481	0.0087	0.01	0.002	0.0031	1.2498	1.4423	1.2947	1.5326			1062577.0	1217311.0	categorical-20003-both_sexes-2038460150	continuous-1528-both_sexes	0.0894	0.0902	0.0296	0.0188	0.0746	0.0387	0.0361	2.0673
EUR	EUR	0.013	0.033	0.0059	0.0013	0.0312	0.0434	1.0264	1.0302	0.0087	0.0091	0.002	0.0022	1.2498	1.3306	1.2947	1.3954			1062577.0	1217311.0	categorical-20003-both_sexes-2038460150	continuous-1548-both_sexes	0.0894	0.0764	0.0296	0.023	0.3537	1.9945e-25	0.0339	10.4207
EUR	EUR	0.0166	0.0777	0.0065	0.0015	0.0312	0.0779	1.0264	1.1443	0.0087	0.012	0.002	0.0035	1.2498	1.6524	1.2947	1.8066			1062577.0	1217311.0	categorical-20003-both_sexes-2038460150	continuous-1558-both_sexes	0.0894	0.1789	0.0296	0.0149	0.3367	1.8585e-34	0.0275	12.2418
EUR	EUR	-0.0039	-0.0226	0.0076	0.0019	0.0312	0.2359	1.0264	1.3996	0.0087	0.0413	0.002	0.0121	1.2498	2.2071	1.2947	3.4138			1062577.0	1217311.0	categorical-20003-both_sexes-2038460150	continuous-1697-both_sexes	0.0894	0.1655	0.0296	0.0171	-0.0452	0.0397	0.022	-2.0564
EUR	EUR	0.0027	0.0038	0.0066	0.0013	0.0312	0.1163	1.0264	1.2187	0.0087	0.0986	0.0019	0.0285	1.2464	1.5108	1.2947	2.28			1062577.0	1217311.0	categorical-20003-both_sexes-2038460150	continuous-1717-both_sexes	0.0895	0.1709	0.0296	0.077	0.0455	0.0409	0.0223	2.0444
EUR	EUR	-0.001	0.0093	0.007	0.0015	0.0312	0.0692	1.0264	1.0784	0.0087	0.0152	0.002	0.0033	1.2498	1.4817	1.2947	1.6257			1062577.0	1217311.0	categorical-20003-both_sexes-2038460150	continuous-1757-both_sexes	0.0894	0.1252	0.0296	0.0243	-0.0212	0.5061	0.0318	-0.6649
EUR	EUR	-0.0214	-0.0256	0.006	0.002	0.0312	0.0604	1.0264	1.0663	0.0087	0.009	0.002	0.0044	1.2498	1.2531	1.2947	1.2671			1062577.0	1217311.0	categorical-20003-both_sexes-2038460150	continuous-1845-both_sexes-irnt	0.0894	0.2483	0.0296	0.0338	-0.4921	9.3606e-30	0.0434	-11.3296
EUR	EUR	0.0119	0.0595	0.0058	0.0012	0.0312	0.0329	1.0264	1.0638	0.0087	0.008	0.002	0.0018	1.2498	1.3068	1.2947	1.3417			1062577.0	1217311.0	categorical-20003-both_sexes-2038460150	continuous-189-both_sexes-irnt	0.0894	0.1868	0.0296	0.0233	0.3715	2.8377e-25	0.0358	10.3871
EUR	EUR	0.0055	-0.0066	0.0053	0.0013	0.0312	0.0255	1.0264	1.0119	0.0087	0.0078	0.002	0.0022	1.2498	1.1555	1.2947	1.1738			1062577.0	1217311.0	categorical-20003-both_sexes-2038460150	continuous-20009-both_sexes-irnt	0.0894	0.0682	0.0296	0.0451	0.1945	1.947e-05	0.0455	4.2709
EUR	EUR																				0.0	categorical-20003-both_sexes-2038460150	continuous-20015-both_sexes-irnt
EUR	EUR	-0.032	-0.0436	0.0065	0.0026	0.0312	0.2152	1.0264	1.1164	0.0087	0.012	0.002	0.0099	1.2498	1.5696	1.2947	1.7183			1062577.0	1217311.0	categorical-20003-both_sexes-2038460150	continuous-20016-both_sexes-irnt	0.0894	0.1621	0.0296	0.0167	-0.3902	3.1191e-41	0.029	-13.449
EUR	EUR	0.0047	0.0115	0.0053	0.0017	0.0312	0.0184	1.0264	1.0318	0.0087	0.0073	0.002	0.0036	1.2498	1.0802	1.2947	1.0808			1062577.0	1217311.0	categorical-20003-both_sexes-2038460150	continuous-20021-both_sexes-irnt	0.0894	0.393	0.0296	0.0903	0.1945	0.0057	0.0704	2.7626
EUR	EUR	0.0011	0.0306	0.0065	0.0014	0.0312	0.0771	1.0264	1.1053	0.0087	0.0112	0.002	0.0029	1.2498	1.592	1.2947	1.7601			1062577.0	1217311.0	categorical-20003-both_sexes-2038460150	continuous-20023-both_sexes-irnt	0.0894	0.1386	0.0296	0.0148	0.0227	0.4418	0.0295	0.7692
EUR	EUR	0.0241	0.1285	0.0073	0.002	0.0312	0.1044	1.0264	1.0954	0.0087	0.0154	0.002	0.0056	1.2498	1.6183	1.2947	1.8508			1062577.0	1217311.0	categorical-20003-both_sexes-2038460150	continuous-20127-both_sexes-irnt	0.0894	0.1121	0.0296	0.0181	0.4217	1.5021e-52	0.0276	15.256
EUR	EUR	-0.0176	-0.0284	0.0066	0.0029	0.0312	0.446	1.0264	1.1437	0.0087	0.0262	0.002	0.0246	1.2498	1.7452	1.2947	2.4289			1062577.0	1217311.0	categorical-20003-both_sexes-2038460150	continuous-20153-both_sexes-irnt	0.0894	0.1006	0.0296	0.0183	-0.1496	1.7671e-10	0.0235	-6.3803
EUR	EUR	0.0201	0.0455	0.0052	0.0021	0.0312	0.0543	1.0264	1.0076	0.0089	0.007	0.002	0.0043	1.2464	1.1428	1.2945	1.1562			1062577.0	1217311.0	categorical-20003-both_sexes-2038460150	continuous-20498-both_sexes	0.0898	0.0484	0.0301	0.0447	0.4884	1.0077e-27	0.0448	10.9122
EUR	EUR	0.0181	0.111	0.0057	0.0013	0.0312	0.0438	1.0264	1.0248	0.0087	0.0092	0.002	0.0025	1.2498	1.3238	1.2947	1.3847			1062577.0	1217311.0	categorical-20003-both_sexes-2038460150	continuous-2050-both_sexes	0.0894	0.0646	0.0296	0.024	0.4905	1.1915e-54	0.0315	15.5685
EUR	EUR	0.0135	0.0329	0.0057	0.002	0.0312	0.0431	1.0264	1.0289	0.0087	0.0077	0.002	0.0047	1.2498	1.1396	1.2947	1.1513			1062577.0	1217311.0	categorical-20003-both_sexes-2038460150	continuous-20506-both_sexes	0.0894	0.1908	0.0296	0.0509	0.3681	1.4606e-11	0.0545	6.7518
EUR	EUR	0.0149	0.0384	0.0055	0.0018	0.0312	0.0433	1.0264	1.0215	0.0087	0.0071	0.002	0.0043	1.2498	1.1333	1.2947	1.1411			1062577.0	1217311.0	categorical-20003-both_sexes-2038460150	continuous-20512-both_sexes	0.0894	0.1527	0.0296	0.0504	0.4066	3.4183e-14	0.0536	7.5814
EUR	EUR	0.0214	0.0768	0.0062	0.0021	0.0312	0.0582	1.0264	1.03	0.0087	0.0078	0.002	0.005	1.2498	1.1779	1.2947	1.1948			1062577.0	1217311.0	categorical-20003-both_sexes-2038460150	continuous-20519-both_sexes	0.0894	0.1539	0.0296	0.0403	0.5023	4.7007e-24	0.0497	10.1158
EUR	EUR	0.0174	0.1082	0.0063	0.0014	0.0312	0.0438	1.0264	1.033	0.0087	0.0096	0.002	0.0025	1.2498	1.3306	1.2947	1.3954			1062577.0	1217311.0	categorical-20003-both_sexes-2038460150	continuous-2070-both_sexes	0.0894	0.0834	0.0296	0.0242	0.4717	2.734e-49	0.032	14.758
EUR	EUR	0.0276	0.1054	0.0086	0.0024	0.0312	0.2391	1.0264	1.3	0.0087	0.0244	0.002	0.0082	1.2498	2.5357	1.2947	3.3572			1062577.0	1217311.0	categorical-20003-both_sexes-2038460150	continuous-21001-both_sexes-irnt	0.0894	0.1272	0.0296	0.0103	0.3194	8.451e-33	0.0268	11.9281
EUR	EUR	0.0196	0.0785	0.0086	0.0024	0.0312	0.266	1.0264	1.3674	0.0087	0.03	0.002	0.0095	1.2498	2.6503	1.2947	3.6128			1062577.0	1217311.0	categorical-20003-both_sexes-2038460150	continuous-21002-both_sexes-irnt	0.0894	0.1406	0.0296	0.0115	0.2148	1.4744e-16	0.026	8.2586
EUR	EUR	-0.029	-0.0528	0.0076	0.002	0.0312	0.1474	1.0264	1.1911	0.0087	0.0167	0.002	0.0056	1.2498	1.9548	1.2947	2.3258			1062577.0	1217311.0	categorical-20003-both_sexes-2038460150	continuous-2139-both_sexes-irnt	0.0894	0.1441	0.0296	0.0126	-0.4273	3.7668e-54	0.0276	-15.4947
EUR	EUR	0.0353	0.1818	0.0074	0.0018	0.0312	0.1005	1.0264	1.0799	0.0087	0.0117	0.002	0.0033	1.2498	1.7374	1.2947	1.9338			1062577.0	1217311.0	categorical-20003-both_sexes-2038460150	continuous-2178-both_sexes	0.0894	0.0855	0.0296	0.0125	0.6303	6.7846e-125	0.0265	23.7703
EUR	EUR	-6.0039e-05	8.163e-05	0.0068	0.0015	0.0312	0.0689	1.0264	1.081	0.0087	0.0119	0.002	0.0035	1.2498	1.4387	1.2947	1.5882			1062577.0	1217311.0	categorical-20003-both_sexes-2038460150	continuous-2217-both_sexes-irnt	0.0894	0.1376	0.0296	0.0203	-0.0013	0.9682	0.0325	-0.0399
EUR	EUR	0.0083	0.0196	0.0058	0.0015	0.0312	0.0752	1.0264	1.0636	0.0087	0.0105	0.002	0.003	1.2498	1.5808	1.2947	1.697			1062577.0	1217311.0	categorical-20003-both_sexes-2038460150	continuous-2237-both_sexes	0.0894	0.0913	0.0296	0.015	0.1718	2.2973e-09	0.0288	5.9753
EUR	EUR	0.0066	0.0072	0.0068	0.0013	0.0312	0.0601	1.0264	1.0463	0.0087	0.016	0.002	0.0055	1.2498	1.4175	1.2947	1.562			1062577.0	1217311.0	categorical-20003-both_sexes-2038460150	continuous-2267-both_sexes	0.0894	0.0824	0.0296	0.0285	0.1516	2.1823e-06	0.032	4.7358
EUR	EUR	0.0093	0.0222	0.0056	0.0012	0.0312	0.0223	1.0264	1.0177	0.0087	0.0086	0.002	0.0018	1.2498	1.1811	1.2947	1.1995			1062577.0	1217311.0	categorical-20003-both_sexes-2038460150	continuous-2277-both_sexes	0.0894	0.0889	0.0296	0.043	0.3508	6.4639e-14	0.0468	7.4983
EUR	EUR	0.0147	0.0785	0.0058	0.0012	0.0312	0.0328	1.0264	1.0241	0.0087	0.0087	0.002	0.0018	1.2498	1.2697	1.2947	1.3012			1062577.0	1217311.0	categorical-20003-both_sexes-2038460150	continuous-2296-both_sexes	0.0894	0.08	0.0296	0.029	0.4609	3.3332e-40	0.0347	13.2727
EUR	EUR	0.0192	0.0772	0.0085	0.0024	0.0312	0.2623	1.0264	1.3402	0.0087	0.0292	0.002	0.0093	1.2498	2.5831	1.2947	3.5238			1062577.0	1217311.0	categorical-20003-both_sexes-2038460150	continuous-23098-both_sexes-irnt	0.0894	0.1348	0.0296	0.0116	0.2125	1.9264e-16	0.0258	8.2266
EUR	EUR	0.0302	0.1071	0.0078	0.0022	0.0312	0.2343	1.0264	1.1556	0.0087	0.0223	0.002	0.0071	1.2498	2.4421	1.2947	3.1063			1062577.0	1217311.0	categorical-20003-both_sexes-2038460150	continuous-23099-both_sexes-irnt	0.0894	0.0739	0.0296	0.0106	0.3528	5.5633e-49	0.024	14.71
EUR	EUR	0.0258	0.0996	0.0083	0.0023	0.0312	0.2422	1.0264	1.3525	0.0087	0.0248	0.002	0.008	1.2498	2.5736	1.2947	3.3612			1062577.0	1217311.0	categorical-20003-both_sexes-2038460150	continuous-23100-both_sexes-irnt	0.0894	0.1493	0.0296	0.0105	0.2967	6.8381e-32	0.0252	11.7527
EUR	EUR	0.007	0.0184	0.0087	0.0024	0.0312	0.3042	1.0264	1.4914	0.0087	0.045	0.002	0.013	1.2498	2.7379	1.2947	4.0632			1062577.0	1217311.0	categorical-20003-both_sexes-2038460150	continuous-23101-both_sexes-irnt	0.0894	0.1604	0.0296	0.0147	0.0722	0.0038	0.025	2.8922
EUR	EUR	0.007	0.019	0.0086	0.0024	0.0312	0.2998	1.0264	1.4693	0.0087	0.0442	0.002	0.0128	1.2498	2.6988	1.2947	4.0042			1062577.0	1217311.0	categorical-20003-both_sexes-2038460150	continuous-23102-both_sexes-irnt	0.0894	0.1562	0.0296	0.0147	0.0722	0.0038	0.025	2.8906
EUR	EUR	0.0277	0.1049	0.0086	0.0024	0.0312	0.2438	1.0264	1.3189	0.0087	0.0246	0.002	0.0083	1.2498	2.5546	1.2947	3.3898			1062577.0	1217311.0	categorical-20003-both_sexes-2038460150	continuous-23104-both_sexes-irnt	0.0894	0.1334	0.0296	0.0103	0.3171	1.8759e-32	0.0267	11.8615
EUR	EUR	0.0106	0.0357	0.0087	0.0024	0.0312	0.2959	1.0264	1.4448	0.0087	0.0409	0.002	0.012	1.2498	2.7085	1.2947	3.936			1062577.0	1217311.0	categorical-20003-both_sexes-2038460150	continuous-23105-both_sexes-irnt	0.0894	0.1515	0.0296	0.0139	0.1108	1.3344e-05	0.0254	4.3544
EUR	EUR	-0.0104	-0.0285	0.0084	0.0024	0.0312	0.2555	1.0263	1.362	0.0088	0.0311	0.002	0.0091	1.2464	2.5593	1.2947	3.5835			1062577.0	1217311.0	categorical-20003-both_sexes-2038460150	continuous-23106-both_sexes-irnt	0.0893	0.1401	0.03	0.012	-0.1165	9.8576e-06	0.0264	-4.4203
EUR	EUR	-0.0051	-0.0201	0.0075	0.0022	0.0312	0.2356	1.0264	1.3279	0.0087	0.0307	0.002	0.0088	1.2498	2.4329	1.2947	3.3729			1062577.0	1217311.0	categorical-20003-both_sexes-2038460150	continuous-23107-both_sexes-irnt	0.0894	0.1382	0.0296	0.0129	-0.0596	0.018	0.0252	-2.3666
EUR	EUR	-0.0053	-0.0204	0.0075	0.0022	0.0312	0.2417	1.0264	1.3467	0.0087	0.0308	0.002	0.009	1.2498	2.498	1.2947	3.4432			1062577.0	1217311.0	categorical-20003-both_sexes-2038460150	continuous-23108-both_sexes-irnt	0.0894	0.1419	0.0296	0.0126	-0.0609	0.0162	0.0253	-2.4048
EUR	EUR	-0.0126	-0.0303	0.0088	0.0024	0.0312	0.2385	1.0264	1.394	0.0087	0.0307	0.002	0.0085	1.2498	2.5309	1.2947	3.4549			1062577.0	1217311.0	categorical-20003-both_sexes-2038460150	continuous-23109-both_sexes-irnt	0.0894	0.1605	0.0296	0.0125	-0.1458	1.0718e-07	0.0274	-5.3141
EUR	EUR	-0.0134	-0.0314	0.0085	0.0023	0.0312	0.2262	1.0264	1.3449	0.0087	0.0288	0.002	0.0081	1.2498	2.4236	1.2947	3.288			1062577.0	1217311.0	categorical-20003-both_sexes-2038460150	continuous-23110-both_sexes-irnt	0.0894	0.1508	0.0296	0.0126	-0.1598	2.4489e-09	0.0268	-5.9648
EUR	EUR	0.0333	0.1091	0.0081	0.0023	0.0312	0.2257	1.0264	1.1567	0.0087	0.0205	0.002	0.0065	1.2498	2.4098	1.2947	3.0432			1062577.0	1217311.0	categorical-20003-both_sexes-2038460150	continuous-23111-both_sexes-irnt	0.0894	0.0767	0.0296	0.01	0.3966	4.3478e-57	0.0249	15.9236
EUR	EUR	0.03	0.0995	0.0083	0.0023	0.0312	0.2403	1.0264	1.1445	0.0087	0.0213	0.002	0.0073	1.2498	2.4282	1.2947	3.1358			1062577.0	1217311.0	categorical-20003-both_sexes-2038460150	continuous-23112-both_sexes-irnt	0.0894	0.0676	0.0296	0.01	0.3466	1.4245e-43	0.025	13.8419
EUR	EUR	0.0076	0.0299	0.0082	0.0023	0.0312	0.2811	1.0264	1.4298	0.0087	0.0396	0.002	0.0114	1.2498	2.6648	1.2947	3.8026			1062577.0	1217311.0	categorical-20003-both_sexes-2038460150	continuous-23113-both_sexes-irnt	0.0894	0.1534	0.0296	0.0141	0.0811	0.0013	0.0253	3.2064
EUR	EUR	0.0075	0.0304	0.0083	0.0024	0.0312	0.2835	1.0264	1.4448	0.0087	0.04	0.002	0.0115	1.2498	2.689	1.2947	3.8373			1062577.0	1217311.0	categorical-20003-both_sexes-2038460150	continuous-23114-both_sexes-irnt	0.0894	0.1568	0.0296	0.0141	0.0795	0.0016	0.0252	3.1532
EUR	EUR	0.0331	0.1082	0.0081	0.0023	0.0312	0.226	1.0264	1.1568	0.0087	0.0209	0.002	0.0065	1.2498	2.419	1.2947	3.0441			1062577.0	1217311.0	categorical-20003-both_sexes-2038460150	continuous-23115-both_sexes-irnt	0.0894	0.0767	0.0296	0.0102	0.3938	1.633e-55	0.0251	15.6951
EUR	EUR	0.0297	0.0987	0.0083	0.0023	0.0312	0.2419	1.0264	1.1437	0.0087	0.0217	0.002	0.0074	1.2498	2.4421	1.2947	3.1491			1062577.0	1217311.0	categorical-20003-both_sexes-2038460150	continuous-23116-both_sexes-irnt	0.0894	0.0669	0.0296	0.0101	0.3418	2.1957e-42	0.0251	13.6439
EUR	EUR	0.0097	0.0361	0.0084	0.0024	0.0312	0.2868	1.0264	1.4535	0.0087	0.0388	0.002	0.0113	1.2498	2.7379	1.2947	3.8675			1062577.0	1217311.0	categorical-20003-both_sexes-2038460150	continuous-23117-both_sexes-irnt	0.0894	0.1581	0.0296	0.0135	0.1028	5.0462e-05	0.0254	4.0535
EUR	EUR	0.0096	0.0353	0.0083	0.0023	0.0312	0.2792	1.0264	1.4136	0.0087	0.0378	0.002	0.011	1.2498	2.6599	1.2947	3.7626			1062577.0	1217311.0	categorical-20003-both_sexes-2038460150	continuous-23118-both_sexes-irnt	0.0894	0.1497	0.0296	0.0137	0.1027	5.0196e-05	0.0253	4.0547
EUR	EUR	0.0282	0.1032	0.0077	0.0022	0.0312	0.2285	1.0264	1.1439	0.0087	0.0227	0.002	0.0071	1.2498	2.3868	1.2947	3.052			1062577.0	1217311.0	categorical-20003-both_sexes-2038460150	continuous-23119-both_sexes-irnt	0.0894	0.0701	0.0296	0.0111	0.3342	1.9431e-43	0.0242	13.8195
EUR	EUR	0.0243	0.097	0.0082	0.0022	0.0312	0.2229	1.0264	1.2669	0.0087	0.0231	0.002	0.0076	1.2498	2.3914	1.2947	3.1297			1062577.0	1217311.0	categorical-20003-both_sexes-2038460150	continuous-23120-both_sexes-irnt	0.0894	0.1253	0.0296	0.0109	0.2912	3.1899e-29	0.026	11.2217
EUR	EUR	0.0101	0.0241	0.0086	0.0024	0.0312	0.2687	1.0264	1.4095	0.0087	0.0386	0.002	0.0111	1.2498	2.5736	1.2947	3.6754			1062577.0	1217311.0	categorical-20003-both_sexes-2038460150	continuous-23121-both_sexes-irnt	0.0894	0.1531	0.0296	0.0144	0.1098	2.8819e-05	0.0262	4.1826
EUR	EUR	0.0101	0.0245	0.0087	0.0024	0.0312	0.2709	1.0264	1.426	0.0087	0.0393	0.002	0.0113	1.2498	2.5926	1.2947	3.7136			1062577.0	1217311.0	categorical-20003-both_sexes-2038460150	continuous-23122-both_sexes-irnt	0.0894	0.157	0.0296	0.0145	0.1102	2.3296e-05	0.026	4.2307
EUR	EUR	0.0279	0.102	0.0077	0.0022	0.0312	0.2305	1.0264	1.1413	0.0087	0.0226	0.002	0.0071	1.2498	2.3868	1.2947	3.0677			1062577.0	1217311.0	categorical-20003-both_sexes-2038460150	continuous-23123-both_sexes-irnt	0.0894	0.0683	0.0296	0.0109	0.3295	4.5752e-42	0.0242	13.5902
EUR	EUR	0.0244	0.0961	0.0083	0.0023	0.0312	0.228	1.0264	1.2958	0.0087	0.0235	0.002	0.0078	1.2498	2.4421	1.2947	3.2015			1062577.0	1217311.0	categorical-20003-both_sexes-2038460150	continuous-23124-both_sexes-irnt	0.0894	0.1344	0.0296	0.0107	0.2889	7.7997e-29	0.0259	11.1424
EUR	EUR	0.0113	0.033	0.0088	0.0023	0.0312	0.2665	1.0264	1.4106	0.0087	0.037	0.002	0.011	1.2498	2.5783	1.2947	3.6537			1062577.0	1217311.0	categorical-20003-both_sexes-2038460150	continuous-23125-both_sexes-irnt	0.0894	0.1547	0.0296	0.0139	0.1238	2.1923e-06	0.0261	4.7348
EUR	EUR	0.0114	0.0327	0.0088	0.0023	0.0312	0.2673	1.0264	1.4147	0.0087	0.0374	0.002	0.011	1.2498	2.5783	1.2947	3.6686			1062577.0	1217311.0	categorical-20003-both_sexes-2038460150	continuous-23126-both_sexes-irnt	0.0894	0.1554	0.0296	0.014	0.1245	1.7382e-06	0.026	4.7817
EUR	EUR	0.0245	0.1021	0.0077	0.002	0.0312	0.2093	1.0264	1.2897	0.0087	0.0232	0.002	0.0071	1.2498	2.3777	1.2947	3.0342			1062577.0	1217311.0	categorical-20003-both_sexes-2038460150	continuous-23127-both_sexes-irnt	0.0894	0.1424	0.0296	0.0114	0.3029	5.9884e-36	0.0242	12.5175
EUR	EUR	0.004	0.0039	0.0087	0.0023	0.0312	0.2938	1.0264	1.4944	0.0087	0.0469	0.002	0.0135	1.2498	2.6551	1.2947	3.9846			1062577.0	1217311.0	categorical-20003-both_sexes-2038460150	continuous-23129-both_sexes-irnt	0.0894	0.1656	0.0296	0.0157	0.0419	0.0874	0.0245	1.7095
EUR	EUR	0.0039	0.0044	0.0087	0.0023	0.0312	0.2933	1.0264	1.4949	0.0087	0.0468	0.002	0.0135	1.2498	2.6599	1.2947	3.9802			1062577.0	1217311.0	categorical-20003-both_sexes-2038460150	continuous-23130-both_sexes-irnt	0.0894	0.1661	0.0296	0.0157	0.0405	0.0994	0.0246	1.6479
EUR	EUR	-0.0233	-0.0251	0.0059	0.0027	0.0312	0.0855	1.0264	1.0637	0.0087	0.0075	0.002	0.0068	1.2498	1.2201	1.2947	1.2261			1062577.0	1217311.0	categorical-20003-both_sexes-2038460150	continuous-2946-both_sexes-irnt	0.0894	0.2817	0.0296	0.0334	-0.4502	1.4063e-20	0.0484	-9.2999
EUR	EUR	0.0211	0.0427	0.0079	0.0019	0.0312	0.1765	1.0264	1.2152	0.0087	0.0344	0.0019	0.0101	1.2498	1.8972	1.2946	2.7292			1062577.0	1217311.0	categorical-20003-both_sexes-2038460150	continuous-30000-both_sexes-irnt	0.0895	0.1244	0.0295	0.0199	0.2845	5.0587e-26	0.027	10.5504
EUR	EUR	0.0031	-0.0134	0.0085	0.0022	0.0312	0.1841	1.0264	1.5448	0.0087	0.0627	0.002	0.0148	1.2498	1.9798	1.2947	3.1457			1062577.0	1217311.0	categorical-20003-both_sexes-2038460150	continuous-30010-both_sexes-irnt	0.0894	0.2539	0.0297	0.0292	0.0414	0.1528	0.0289	1.4298
EUR	EUR	0.0036	-0.0232	0.0078	0.002	0.0312	0.1266	1.0264	1.4251	0.0087	0.0574	0.002	0.011	1.2498	1.7688	1.2947	2.5246			1062577.0	1217311.0	categorical-20003-both_sexes-2038460150	continuous-30020-both_sexes-irnt	0.0894	0.2788	0.0296	0.0376	0.0577	0.062	0.0309	1.8665
EUR	EUR	0.0039	-0.0233	0.0077	0.0019	0.0312	0.1221	1.0264	1.4219	0.0087	0.0582	0.002	0.0113	1.2498	1.7609	1.2947	2.482			1062577.0	1217311.0	categorical-20003-both_sexes-2038460150	continuous-30030-both_sexes-irnt	0.0894	0.2847	0.0296	0.0393	0.0632	0.0346	0.0299	2.1126
EUR	EUR	0.0006	-0.0149	0.0095	0.0024	0.0312	0.2048	1.0263	1.5667	0.0087	0.0989	0.002	0.021	1.2498	1.8606	1.2947	3.3776			1062577.0	1217311.0	categorical-20003-both_sexes-2038460150	continuous-30040-both_sexes-irnt	0.0894	0.2383	0.0296	0.0416	0.008	0.7961	0.0308	0.2584
EUR	EUR	0.0002	-0.0128	0.0092	0.0024	0.0312	0.1983	1.0263	1.5222	0.0087	0.1015	0.002	0.0215	1.2498	1.7885	1.2947	3.2673			1062577.0	1217311.0	categorical-20003-both_sexes-2038460150	continuous-30050-both_sexes-irnt	0.0894	0.2303	0.0296	0.0448	0.0029	0.9224	0.0303	0.0974
EUR	EUR	-0.0006	0.0002	0.0057	0.0012	0.0312	0.0462	1.0264	1.1117	0.0087	0.0231	0.002	0.0059	1.2498	1.2631	1.2947	1.4947			1062577.0	1217311.0	categorical-20003-both_sexes-2038460150	continuous-30060-both_sexes-irnt	0.0894	0.2258	0.0296	0.0467	-0.0165	0.6053	0.0319	-0.5168
EUR	EUR	0.0051	0.0171	0.0085	0.0023	0.0312	0.1778	1.0264	1.3377	0.0087	0.0629	0.002	0.018	1.2498	1.6562	1.2947	2.9202			1062577.0	1217311.0	categorical-20003-both_sexes-2038460150	continuous-30070-both_sexes-irnt	0.0894	0.1759	0.0296	0.0328	0.0688	0.0256	0.0308	2.2327
EUR	EUR	0.0104	0.0499	0.0085	0.0023	0.0312	0.2433	1.0264	1.6186	0.0087	0.0554	0.002	0.0184	1.2498	2.0598	1.2947	3.6872			1062577.0	1217311.0	categorical-20003-both_sexes-2038460150	continuous-30080-both_sexes-irnt	0.0894	0.2302	0.0296	0.0206	0.1197	2.7313e-06	0.0255	4.6901
EUR	EUR	0.0103	0.0439	0.0077	0.002	0.0312	0.1979	1.0264	1.5598	0.0087	0.0488	0.002	0.0148	1.2498	1.9548	1.2947	3.1983			1062577.0	1217311.0	categorical-20003-both_sexes-2038460150	continuous-30090-both_sexes-irnt	0.0894	0.2547	0.0296	0.0222	0.1314	2.8977e-07	0.0256	5.13
EUR	EUR	-0.003	-0.0234	0.0105	0.0027	0.0312	0.2846	1.0263	1.8927	0.0088	0.0919	0.0019	0.0303	1.2498	2.0471	1.2946	4.2794			1062577.0	1217311.0	categorical-20003-both_sexes-2038460150	continuous-30100-both_sexes-irnt	0.0893	0.2722	0.0297	0.028	-0.0319	0.2667	0.0287	-1.1107
EUR	EUR	-0.0047	-0.0136	0.0085	0.0022	0.0312	0.195	1.0263	1.5229	0.0088	0.0764	0.002	0.0238	1.2498	1.7491	1.2947	3.3367			1062577.0	1217311.0	categorical-20003-both_sexes-2038460150	continuous-30110-both_sexes-irnt	0.0892	0.2238	0.0297	0.0327	-0.0603	0.0313	0.028	-2.1535
EUR	EUR	0.0129	0.0238	0.0078	0.002	0.0312	0.171	1.0264	1.3899	0.0087	0.0472	0.002	0.0129	1.2498	1.8931	1.2947	2.8792			1062577.0	1217311.0	categorical-20003-both_sexes-2038460150	continuous-30120-both_sexes-irnt	0.0894	0.2075	0.0296	0.0251	0.1769	2.1217e-10	0.0279	6.3523
EUR	EUR	0.0115	0.0223	0.008	0.0018	0.0312	0.1592	1.0264	1.5898	0.0087	0.0859	0.002	0.0176	1.2498	1.7885	1.2946	2.922			1062577.0	1217311.0	categorical-20003-both_sexes-2038460150	continuous-30130-both_sexes-irnt	0.0894	0.3068	0.0296	0.0447	0.1628	1.2439e-09	0.0268	6.0745
EUR	EUR	0.0184	0.038	0.0079	0.0018	0.0312	0.1504	1.0264	1.2025	0.0087	0.0324	0.0019	0.0093	1.2498	1.7688	1.2946	2.495			1062577.0	1217311.0	categorical-20003-both_sexes-2038460150	continuous-30140-both_sexes-irnt	0.0895	0.1354	0.0295	0.0216	0.2688	5.8867e-23	0.0273	9.8653
EUR	EUR	0.0047	0.0273	0.0078	0.0019	0.0312	0.1731	1.0263	1.3739	0.0087	0.0632	0.0019	0.0197	1.2498	1.7767	1.2948	2.9588			1062577.0	1217311.0	categorical-20003-both_sexes-2038460150	continuous-30150-both_sexes-irnt	0.0891	0.1909	0.0294	0.0323	0.0635	0.0128	0.0255	2.4891
EUR	EUR	-0.0036	-0.0115	0.0071	0.0018	0.0312	0.1379	1.0264	1.3239	0.0087	0.0365	0.002	0.0105	1.2498	1.7218	1.2947	2.5087			1062577.0	1217311.0	categorical-20003-both_sexes-2038460150	continuous-30180-both_sexes-irnt	0.0894	0.2147	0.0296	0.0242	-0.0545	0.0493	0.0277	-1.9659
EUR	EUR	-0.0033	-0.011	0.0084	0.0019	0.0312	0.1385	1.0264	1.5487	0.0087	0.0908	0.002	0.0168	1.2498	1.6601	1.2946	2.7132			1062577.0	1217311.0	categorical-20003-both_sexes-2038460150	continuous-30190-both_sexes-irnt	0.0894	0.3203	0.0296	0.053	-0.0507	0.078	0.0288	-1.7625
EUR	EUR	0.0047	0.0097	0.0076	0.0018	0.0312	0.1263	1.0264	1.3024	0.0087	0.0369	0.002	0.0096	1.2498	1.6946	1.2947	2.4013			1062577.0	1217311.0	categorical-20003-both_sexes-2038460150	continuous-30200-both_sexes-irnt	0.0894	0.2158	0.0296	0.0263	0.0741	0.009	0.0283	2.6138
EUR	EUR	-0.0024	0.0139	0.0084	0.002	0.0312	0.1769	1.0264	1.3932	0.0087	0.0674	0.002	0.021	1.2498	1.7452	1.2947	3.0218			1062577.0	1217311.0	categorical-20003-both_sexes-2038460150	continuous-30210-both_sexes-irnt	0.0894	0.1945	0.0296	0.0334	-0.0326	0.2248	0.0268	-1.2138
EUR	EUR	0.0157	0.0347	0.008	0.0019	0.0312	0.1596	1.0264	1.4037	0.0087	0.0756	0.002	0.0163	1.2498	1.8485	1.2947	2.8546			1062577.0	1217311.0	categorical-20003-both_sexes-2038460150	continuous-30240-both_sexes-irnt	0.0894	0.2177	0.0296	0.0408	0.2228	9.5492e-14	0.0299	7.447
EUR	EUR	0.0159	0.0309	0.0081	0.002	0.0312	0.1629	1.0264	1.4147	0.0087	0.0735	0.002	0.016	1.2498	1.9013	1.2947	2.8952			1062577.0	1217311.0	categorical-20003-both_sexes-2038460150	continuous-30250-both_sexes-irnt	0.0894	0.2188	0.0296	0.0388	0.2229	4.7615e-14	0.0296	7.5383
EUR	EUR	0.0004	0.0179	0.0086	0.0023	0.0312	0.1644	1.0263	1.403	0.0087	0.078	0.002	0.017	1.2498	1.6259	1.2947	2.8376			1062577.0	1217311.0	categorical-20003-both_sexes-2038460150	continuous-30260-both_sexes-irnt	0.0894	0.2193	0.0297	0.0425	0.005	0.88	0.0329	0.151
EUR	EUR	-0.0031	0.004	0.0095	0.0025	0.0312	0.1657	1.0263	1.4617	0.0088	0.0746	0.002	0.0158	1.2498	1.7648	1.2947	2.882			1062577.0	1217311.0	categorical-20003-both_sexes-2038460150	continuous-30270-both_sexes-irnt	0.0894	0.2453	0.0297	0.0397	-0.0428	0.2249	0.0353	-1.2135
EUR	EUR	0.0144	0.0445	0.0076	0.0018	0.0312	0.1125	1.0264	1.2937	0.0087	0.0542	0.002	0.011	1.2498	1.6145	1.2947	2.2799			1062577.0	1217311.0	categorical-20003-both_sexes-2038460150	continuous-30280-both_sexes-irnt	0.0895	0.2295	0.0296	0.0423	0.2427	1.632e-13	0.0329	7.3759
EUR	EUR	0.0177	0.0453	0.0084	0.002	0.0312	0.1716	1.0264	1.4404	0.0087	0.0837	0.002	0.0165	1.2498	1.9218	1.2947	3.0039			1062577.0	1217311.0	categorical-20003-both_sexes-2038460150	continuous-30290-both_sexes-irnt	0.0895	0.2198	0.0296	0.0417	0.2414	1.7203e-15	0.0303	7.96
EUR	EUR	0.0179	0.0426	0.0083	0.002	0.0312	0.1729	1.0263	1.4452	0.0089	0.0828	0.002	0.0164	1.2464	1.9507	1.2944	3.0209			1062577.0	1217311.0	categorical-20003-both_sexes-2038460150	continuous-30300-both_sexes-irnt	0.0892	0.2203	0.0303	0.041	0.2432	3.569e-16	0.0298	8.1524
EUR	EUR	0.0046	0.0114	0.0068	0.0016	0.0312	0.0625	1.0264	1.069	0.0087	0.0106	0.002	0.0029	1.2498	1.4709	1.2947	1.5845			1062577.0	1217311.0	categorical-20003-both_sexes-2038460150	continuous-30510-both_sexes-irnt	0.0894	0.1181	0.0296	0.0181	0.1037	0.0059	0.0376	2.7553
EUR	EUR	-0.0027	-0.0104	0.0063	0.0014	0.0312	0.0433	1.0264	1.023	0.0087	0.0102	0.002	0.0023	1.2498	1.3238	1.2947	1.3848			1062577.0	1217311.0	categorical-20003-both_sexes-2038460150	continuous-30520-both_sexes-irnt	0.0894	0.0598	0.0296	0.0266	-0.0724	0.0544	0.0377	-1.9233
EUR	EUR	0.0107	0.022	0.0058	0.0015	0.0312	0.07	1.0264	1.0601	0.0087	0.0106	0.002	0.0031	1.2498	1.5071	1.2947	1.6433			1062577.0	1217311.0	categorical-20003-both_sexes-2038460150	continuous-30530-both_sexes-irnt	0.0894	0.0934	0.0296	0.0164	0.2298	3.9277e-12	0.0331	6.9398
EUR	EUR	-0.017	-0.049	0.0079	0.0023	0.0312	0.2114	1.0264	1.1645	0.0087	0.0238	0.002	0.0091	1.2498	2.1199	1.2947	2.8357			1062577.0	1217311.0	categorical-20003-both_sexes-2038460150	continuous-3062-both_sexes-irnt	0.0894	0.0896	0.0296	0.0129	-0.2088	6.3025e-16	0.0258	-8.0833
EUR	EUR	-0.0158	-0.053	0.0077	0.0023	0.0312	0.1917	1.0264	1.1329	0.0087	0.0196	0.002	0.0076	1.2498	2.0344	1.2947	2.6456			1062577.0	1217311.0	categorical-20003-both_sexes-2038460150	continuous-3063-both_sexes-irnt	0.0894	0.0808	0.0296	0.0119	-0.2039	1.261e-13	0.0275	-7.4102
EUR	EUR	-0.0072	-0.0402	0.0069	0.0019	0.0312	0.1023	1.0264	1.0876	0.0087	0.0145	0.002	0.005	1.2498	1.6334	1.2947	1.9087			1062577.0	1217311.0	categorical-20003-both_sexes-2038460150	continuous-3064-both_sexes-irnt	0.0894	0.0964	0.0296	0.0159	-0.1275	0.0001	0.0329	-3.8783
EUR	EUR	0.0095	0.0363	0.0074	0.0025	0.0312	0.2909	1.0264	1.3257	0.0087	0.0278	0.002	0.0169	1.2498	2.0344	1.2947	2.7326			1062577.0	1217311.0	categorical-20003-both_sexes-2038460150	continuous-3143-both_sexes-irnt	0.0894	0.188	0.0296	0.0161	0.0997	0.0002	0.0268	3.7193
EUR	EUR	-0.0023	-0.005	0.0081	0.0027	0.0312	0.2631	1.0264	1.2548	0.0087	0.0458	0.002	0.0274	1.2498	1.7024	1.2947	2.6373			1062577.0	1217311.0	categorical-20003-both_sexes-2038460150	continuous-3144-both_sexes-irnt	0.0894	0.1556	0.0297	0.028	-0.0252	0.3972	0.0297	-0.8466
EUR	EUR	-0.0034	-0.0182	0.0081	0.0027	0.0312	0.2912	1.0264	1.3336	0.0087	0.0476	0.002	0.0286	1.2498	1.7806	1.2947	2.8277			1062577.0	1217311.0	categorical-20003-both_sexes-2038460150	continuous-3147-both_sexes-irnt	0.0894	0.1826	0.0297	0.026	-0.0354	0.2061	0.028	-1.2642
EUR	EUR	-0.0032	-0.0186	0.0081	0.0027	0.0312	0.2873	1.0264	1.3066	0.0087	0.0467	0.002	0.0282	1.2498	1.7491	1.2947	2.7783			1062577.0	1217311.0	categorical-20003-both_sexes-2038460150	continuous-3148-both_sexes-irnt	0.0894	0.1724	0.0297	0.0263	-0.0333	0.2358	0.0281	-1.1855
EUR	EUR	0.0058	0.0162	0.006	0.0013	0.0312	0.054	1.0264	1.0394	0.0087	0.0119	0.002	0.0028	1.2498	1.4034	1.2947	1.4946			1062577.0	1217311.0	categorical-20003-both_sexes-2038460150	continuous-399-both_sexes-irnt	0.0894	0.0797	0.0296	0.024	0.1412	1.0481e-05	0.032	4.407
EUR	EUR	0.0022	0.0052	0.0061	0.0015	0.0312	0.0805	1.0264	1.1051	0.0087	0.0124	0.002	0.0034	1.2498	1.607	1.2947	1.7784			1062577.0	1217311.0	categorical-20003-both_sexes-2038460150	continuous-400-both_sexes-irnt	0.0894	0.135	0.0296	0.016	0.0448	0.1347	0.0299	1.4957
EUR	EUR	0.0022	0.034	0.0064	0.0015	0.0312	0.0802	1.0264	1.1064	0.0087	0.0123	0.002	0.003	1.2498	1.6221	1.2947	1.7882			1062577.0	1217311.0	categorical-20003-both_sexes-2038460150	continuous-404-both_sexes-irnt	0.0894	0.135	0.0296	0.0156	0.0437	0.1354	0.0293	1.4931
EUR	EUR	0.0081	0.0365	0.0077	0.0019	0.0312	0.1275	1.0264	1.2136	0.0087	0.0205	0.002	0.0057	1.2498	1.8364	1.2947	2.2821			1062577.0	1217311.0	categorical-20003-both_sexes-2038460150	continuous-4079-both_sexes-irnt	0.0894	0.1666	0.0296	0.016	0.1283	2.9118e-05	0.0307	4.1803
EUR	EUR	0.0044	0.0079	0.0076	0.002	0.0312	0.1349	1.0264	1.2273	0.0087	0.0202	0.002	0.0057	1.2498	1.8728	1.2947	2.3555			1062577.0	1217311.0	categorical-20003-both_sexes-2038460150	continuous-4080-both_sexes-irnt	0.0894	0.1677	0.0296	0.0149	0.0673	0.033	0.0316	2.1319
EUR	EUR	-0.0003	0.0084	0.0071	0.0032	0.0312	0.2706	1.0264	1.1234	0.0087	0.0302	0.002	0.0337	1.2498	1.4387	1.2947	1.8847			1062577.0	1217311.0	categorical-20003-both_sexes-2038460150	continuous-4101-both_sexes-irnt	0.0894	0.1395	0.0296	0.0341	-0.0031	0.9297	0.0348	-0.0882
EUR	EUR	-0.0014	-0.0012	0.0069	0.003	0.0312	0.2859	1.0264	1.1486	0.0087	0.0281	0.002	0.03	1.2498	1.4709	1.2947	1.9457			1062577.0	1217311.0	categorical-20003-both_sexes-2038460150	continuous-4104-both_sexes-irnt	0.0894	0.1571	0.0296	0.0297	-0.0145	0.647	0.0317	-0.4579
EUR	EUR	-0.0012	-0.0017	0.0069	0.003	0.0312	0.2881	1.0264	1.1477	0.0087	0.0283	0.002	0.0302	1.2498	1.4709	1.2947	1.951			1062577.0	1217311.0	categorical-20003-both_sexes-2038460150	continuous-4105-both_sexes-irnt	0.0894	0.1553	0.0296	0.0298	-0.0122	0.6996	0.0317	-0.3859
EUR	EUR	-0.0014	-0.0012	0.0069	0.003	0.0312	0.2859	1.0264	1.1486	0.0087	0.0281	0.002	0.03	1.2498	1.4709	1.2947	1.9457			1062577.0	1217311.0	categorical-20003-both_sexes-2038460150	continuous-4106-both_sexes-irnt	0.0894	0.1571	0.0296	0.0297	-0.0145	0.6469	0.0317	-0.4581
EUR	EUR	0.0077	0.0371	0.0067	0.0028	0.0312	0.2877	1.0264	1.1623	0.0087	0.0154	0.002	0.0162	1.2498	1.6145	1.2947	1.9215			1062577.0	1217311.0	categorical-20003-both_sexes-2038460150	continuous-4119-both_sexes-irnt	0.0894	0.1762	0.0296	0.0167	0.0813	0.0061	0.0297	2.741
EUR	EUR	-0.0026	0.0024	0.007	0.0029	0.0312	0.2918	1.0264	1.1552	0.0087	0.0294	0.002	0.0315	1.2498	1.4781	1.2947	1.9798			1062577.0	1217311.0	categorical-20003-both_sexes-2038460150	continuous-4123-both_sexes-irnt	0.0894	0.1584	0.0296	0.03	-0.027	0.3777	0.0306	-0.8822
EUR	EUR	0.0198	0.0855	0.0059	0.0015	0.0312	0.0386	1.0264	1.0187	0.0087	0.0083	0.002	0.0025	1.2498	1.207	1.2947	1.2332			1062577.0	1217311.0	categorical-20003-both_sexes-2038460150	continuous-41235-both_sexes	0.0894	0.0801	0.0296	0.0358	0.5699	1.6128e-46	0.0398	14.3212
EUR	EUR	-0.0026	0.0028	0.0069	0.0029	0.0312	0.2881	1.0264	1.1334	0.0087	0.0291	0.002	0.0312	1.2498	1.453	1.2947	1.9484			1062577.0	1217311.0	categorical-20003-both_sexes-2038460150	continuous-4124-both_sexes-irnt	0.0894	0.1407	0.0296	0.0306	-0.0279	0.3653	0.0308	-0.9054
EUR	EUR	-0.0026	0.0024	0.007	0.0029	0.0312	0.2918	1.0264	1.1552	0.0087	0.0294	0.002	0.0315	1.2498	1.4781	1.2947	1.9798			1062577.0	1217311.0	categorical-20003-both_sexes-2038460150	continuous-4125-both_sexes-irnt	0.0894	0.1584	0.0296	0.03	-0.027	0.3777	0.0306	-0.8821
EUR	EUR	0.0099	0.0223	0.006	0.002	0.0312	0.1218	1.0264	1.0654	0.0087	0.0163	0.002	0.013	1.2498	1.2664	1.2947	1.407			1062577.0	1217311.0	categorical-20003-both_sexes-2038460150	continuous-4194-both_sexes-irnt	0.0894	0.1606	0.0296	0.0401	0.1606	5.8563e-07	0.0322	4.9959
EUR	EUR	-0.0005	-0.0031	0.0053	0.002	0.0312	0.0464	1.0264	1.0341	0.0087	0.0081	0.002	0.005	1.2498	1.1459	1.2947	1.1652			1062577.0	1217311.0	categorical-20003-both_sexes-2038460150	continuous-4195-both_sexes-irnt	0.0894	0.2067	0.0296	0.0491	-0.0139	0.79	0.0524	-0.2664
EUR	EUR	0.005	0.0062	0.0057	0.0018	0.0312	0.0214	1.0264	1.037	0.0087	0.0073	0.002	0.0036	1.2498	1.0926	1.2947	1.0955			1062577.0	1217311.0	categorical-20003-both_sexes-2038460150	continuous-4241-both_sexes-irnt	0.0894	0.3874	0.0296	0.0767	0.1945	0.0046	0.0686	2.8362
EUR	EUR	-0.0137	-0.0819	0.0067	0.0017	0.0312	0.1195	1.0264	1.1217	0.0087	0.0171	0.002	0.0045	1.2498	1.8324	1.2947	2.1466			1062577.0	1217311.0	categorical-20003-both_sexes-2038460150	continuous-46-both_sexes-irnt	0.0894	0.1061	0.0296	0.0149	-0.2245	8.5502e-19	0.0254	-8.8526
EUR	EUR	-0.0142	-0.0857	0.0068	0.0017	0.0312	0.1188	1.0264	1.1293	0.0087	0.0166	0.002	0.0046	1.2498	1.8284	1.2947	2.1441			1062577.0	1217311.0	categorical-20003-both_sexes-2038460150	continuous-47-both_sexes-irnt	0.0894	0.113	0.0296	0.0145	-0.2334	1.8881e-19	0.0259	-9.0196
EUR	EUR	0.0271	0.1014	0.008	0.0021	0.0312	0.2087	1.0264	1.1149	0.0087	0.0206	0.002	0.0066	1.2498	2.2737	1.2947	2.8545			1062577.0	1217311.0	categorical-20003-both_sexes-2038460150	continuous-48-both_sexes-irnt	0.0894	0.0619	0.0296	0.0111	0.3362	1.719e-42	0.0246	13.6617
EUR	EUR	0.0076	0.0211	0.0052	0.0018	0.0312	0.0331	1.0264	1.0238	0.0087	0.0075	0.002	0.0042	1.2498	1.1144	1.2947	1.1152			1062577.0	1217311.0	categorical-20003-both_sexes-2038460150	continuous-4836-both_sexes	0.0894	0.2064	0.0296	0.0648	0.2354	2.4962e-05	0.0558	4.2151
EUR	EUR	0.0189	0.0882	0.0081	0.0023	0.0312	0.2173	1.0264	1.3373	0.0087	0.0258	0.002	0.0081	1.2498	2.4421	1.2947	3.1652			1062577.0	1217311.0	categorical-20003-both_sexes-2038460150	continuous-49-both_sexes-irnt	0.0894	0.1558	0.0296	0.0119	0.2291	1.5023e-17	0.0269	8.527
EUR	EUR	-0.0153	-0.0618	0.0103	0.0027	0.0312	0.5245	1.0264	1.9723	0.0087	0.0902	0.002	0.0269	1.2498	3.315	1.2947	6.5727			1062577.0	1217311.0	categorical-20003-both_sexes-2038460150	continuous-50-both_sexes-irnt	0.0894	0.1745	0.0295	0.0162	-0.1198	1.9587e-09	0.02	-6.0012
EUR	EUR	0.0079	-0.0024	0.0075	0.0037	0.0312	0.314	1.0264	1.191	0.0087	0.0428	0.002	0.0327	1.2498	1.4281	1.2947	1.7409			1062577.0	1217311.0	categorical-20003-both_sexes-2038460150	continuous-5096-both_sexes-irnt	0.0894	0.2578	0.0296	0.0577	0.0802	0.0324	0.0375	2.139
EUR	EUR	0.0061	-1.4659e-06	0.0072	0.0038	0.0312	0.3311	1.0264	1.1743	0.0087	0.0342	0.002	0.0313	1.2498	1.4069	1.2947	1.6758			1062577.0	1217311.0	categorical-20003-both_sexes-2038460150	continuous-5097-both_sexes-irnt	0.0894	0.2578	0.0296	0.0506	0.0603	0.1049	0.0372	1.6215
EUR	EUR	0.008	-0.0036	0.0075	0.0037	0.0312	0.3198	1.0264	1.2031	0.0088	0.0438	0.002	0.0328	1.2464	1.4494	1.2945	1.7632			1062577.0	1217311.0	categorical-20003-both_sexes-2038460150	continuous-5099-both_sexes-irnt	0.0896	0.2661	0.0299	0.0574	0.0796	0.0349	0.0377	2.1094
EUR	EUR	-0.0102	-0.0244	0.0084	0.0021	0.0312	0.2492	1.0264	1.4724	0.0087	0.0485	0.002	0.015	1.2498	2.3006	1.2947	3.6718			1062577.0	1217311.0	categorical-20003-both_sexes-2038460150	continuous-51-both_sexes-irnt	0.0894	0.1768	0.0296	0.0181	-0.1154	3.2756e-07	0.0226	-5.1069
EUR	EUR	0.009	-0.004	0.0071	0.0036	0.0312	0.3007	1.0264	1.2083	0.0087	0.0432	0.002	0.0314	1.2498	1.4281	1.2947	1.7291			1062577.0	1217311.0	categorical-20003-both_sexes-2038460150	continuous-5132-both_sexes-irnt	0.0894	0.2856	0.0296	0.0592	0.0933	0.0114	0.0368	2.5314
EUR	EUR	0.0066	0.0005	0.0069	0.0037	0.0312	0.3219	1.0264	1.18	0.0087	0.0341	0.002	0.0305	1.2498	1.3894	1.2947	1.6656			1062577.0	1217311.0	categorical-20003-both_sexes-2038460150	continuous-5134-both_sexes-irnt	0.0894	0.2705	0.0296	0.0513	0.066	0.0744	0.037	1.7843
EUR	EUR	0.0088	-0.0038	0.0071	0.0035	0.0312	0.293	1.0264	1.1941	0.0087	0.0416	0.002	0.0305	1.2498	1.4034	1.2947	1.7007			1062577.0	1217311.0	categorical-20003-both_sexes-2038460150	continuous-5135-both_sexes-irnt	0.0894	0.277	0.0296	0.0594	0.0922	0.0123	0.0368	2.5029
EUR	EUR	-0.0012	-0.0078	0.0057	0.0012	0.0312	0.0282	1.0264	1.027	0.0087	0.0087	0.002	0.002	1.2498	1.2201	1.2947	1.2619			1062577.0	1217311.0	categorical-20003-both_sexes-2038460150	continuous-699-both_sexes-irnt	0.0894	0.1032	0.0296	0.0332	-0.0396	0.3341	0.041	-0.9659
EUR	EUR	-0.0011	-0.005	0.0055	0.0011	0.0312	0.0116	1.0264	1.0371	0.0087	0.0071	0.002	0.0015	1.2498	1.127	1.2947	1.135			1062577.0	1217311.0	categorical-20003-both_sexes-2038460150	continuous-709-both_sexes	0.0894	0.275	0.0296	0.0523	-0.0556	0.3228	0.0562	-0.9886
EUR	EUR	-0.0052	-0.0381	0.0054	0.0011	0.0312	0.03	1.0264	1.0583	0.0087	0.008	0.002	0.0018	1.2498	1.2697	1.2947	1.3061			1062577.0	1217311.0	categorical-20003-both_sexes-2038460150	continuous-728-both_sexes	0.0894	0.1906	0.0296	0.026	-0.1713	2.4636e-06	0.0364	-4.7111
EUR	EUR	-0.0236	-0.0981	0.0064	0.0016	0.0312	0.0836	1.0264	1.1621	0.0087	0.0127	0.002	0.004	1.2498	1.6259	1.2947	1.7792			1062577.0	1217311.0	categorical-20003-both_sexes-2038460150	continuous-738-both_sexes	0.0894	0.208	0.0296	0.0163	-0.4615	1.0324e-64	0.0272	-16.9866
EUR	EUR	-0.0034	-0.0182	0.0081	0.0027	0.0312	0.2912	1.0264	1.3337	0.0087	0.0476	0.002	0.0286	1.2498	1.7806	1.2947	2.8277			1062577.0	1217311.0	categorical-20003-both_sexes-2038460150	continuous-78-both_sexes-irnt	0.0894	0.1826	0.0297	0.026	-0.0354	0.2062	0.028	-1.264
EUR	EUR	0.0036	-0.0214	0.0061	0.0013	0.0312	0.04	1.0264	1.0392	0.0087	0.0085	0.002	0.0021	1.2498	1.3135	1.2947	1.3708			1062577.0	1217311.0	categorical-20003-both_sexes-2038460150	continuous-864-both_sexes	0.0894	0.1057	0.0296	0.0229	0.1014	0.0068	0.0374	2.7069
EUR	EUR	-0.0224	-0.1309	0.0069	0.0016	0.0312	0.0804	1.0264	1.0619	0.0087	0.0108	0.002	0.003	1.2498	1.5771	1.2947	1.739			1062577.0	1217311.0	categorical-20003-both_sexes-2038460150	continuous-924-both_sexes	0.0894	0.0837	0.0296	0.0146	-0.4479	1.6897e-52	0.0294	-15.2483
EUR	EUR	-0.005	-0.037	0.0061	0.0013	0.0312	0.0338	1.0264	1.062	0.0087	0.0085	0.002	0.0021	1.2498	1.2966	1.2947	1.3504			1062577.0	1217311.0	categorical-20003-both_sexes-2038460150	continuous-943-both_sexes	0.0894	0.1768	0.0296	0.0243	-0.1553	0.0001	0.0404	-3.8445
EUR	EUR	-0.0062	-0.0136	0.0079	0.002	0.0312	0.1373	1.0263	1.443	0.0087	0.0565	0.002	0.0112	1.2498	1.7413	1.2947	2.5138			1062577.0	1217311.0	categorical-20003-both_sexes-2038460150	continuous-AG-both_sexes-irnt	0.0894	0.2927	0.0296	0.0373	-0.0954	0.002	0.0309	-3.0874
EUR	EUR	0.0118	0.0481	0.0083	0.0022	0.0312	0.1786	1.0264	1.312	0.0087	0.0276	0.002	0.0078	1.2498	2.1026	1.2947	2.8151			1062577.0	1217311.0	categorical-20003-both_sexes-2038460150	continuous-DBP-both_sexes-auto_medadj_irnt	0.0894	0.1719	0.0296	0.0152	0.1577	1.7915e-07	0.0302	5.2198
EUR	EUR	0.0118	0.0475	0.0084	0.0022	0.0312	0.1764	1.0264	1.3091	0.0087	0.0275	0.002	0.0077	1.2498	2.0855	1.2947	2.793			1062577.0	1217311.0	categorical-20003-both_sexes-2038460150	continuous-DBP-both_sexes-auto_medadj_raw	0.0894	0.1724	0.0296	0.0153	0.1587	1.6671e-07	0.0303	5.2331
EUR	EUR	0.0082	0.0353	0.0079	0.0019	0.0312	0.1285	1.0264	1.2376	0.0087	0.0214	0.002	0.0057	1.2498	1.9013	1.2947	2.3794			1062577.0	1217311.0	categorical-20003-both_sexes-2038460150	continuous-DBP-both_sexes-combined_irnt	0.0894	0.1722	0.0296	0.0155	0.1296	2.6553e-05	0.0308	4.2012
EUR	EUR	0.0119	0.0469	0.0085	0.0022	0.0312	0.179	1.0264	1.3297	0.0087	0.0288	0.002	0.0077	1.2498	2.1633	1.2947	2.9252			1062577.0	1217311.0	categorical-20003-both_sexes-2038460150	continuous-DBP-both_sexes-combined_medadj_irnt	0.0894	0.1712	0.0296	0.0149	0.1595	1.3037e-07	0.0302	5.2783
EUR	EUR	0.0119	0.0463	0.0086	0.0022	0.0312	0.1771	1.0264	1.3255	0.0087	0.0286	0.002	0.0077	1.2498	2.1502	1.2947	2.9029			1062577.0	1217311.0	categorical-20003-both_sexes-2038460150	continuous-DBP-both_sexes-combined_medadj_raw	0.0894	0.171	0.0296	0.015	0.1605	1.1487e-07	0.0303	5.3015
EUR	EUR	0.0082	0.0349	0.0079	0.0019	0.0312	0.127	1.0264	1.234	0.0087	0.0213	0.002	0.0056	1.2498	1.8891	1.2947	2.361			1062577.0	1217311.0	categorical-20003-both_sexes-2038460150	continuous-DBP-both_sexes-combined_raw	0.0894	0.1719	0.0296	0.0156	0.1297	2.8479e-05	0.031	4.1853
EUR	EUR	0.0061	0.0026	0.0084	0.002	0.0312	0.1424	1.0263	1.4106	0.0087	0.1012	0.0019	0.0199	1.2498	1.6601	1.2946	2.6361			1062577.0	1217311.0	categorical-20003-both_sexes-2038460150	continuous-LDLC-both_sexes-medadj_irnt	0.0894	0.251	0.0296	0.0618	0.0913	0.0033	0.0311	2.9345
EUR	EUR	0.0062	0.0043	0.0085	0.002	0.0312	0.1367	1.0264	1.4144	0.0087	0.1173	0.0019	0.0204	1.2498	1.6448	1.2946	2.5953			1062577.0	1217311.0	categorical-20003-both_sexes-2038460150	continuous-LDLC-both_sexes-medadj_raw	0.0895	0.2598	0.0297	0.0735	0.0957	0.0026	0.0317	3.0156
EUR	EUR	0.0068	0.025	0.0077	0.002	0.0312	0.1255	1.0264	1.2134	0.0087	0.019	0.002	0.0057	1.2498	1.8204	1.2947	2.2723			1062577.0	1217311.0	categorical-20003-both_sexes-2038460150	continuous-MAP-both_sexes-auto_irnt	0.0894	0.1677	0.0296	0.0149	0.1091	0.0007	0.0321	3.4008
EUR	EUR	0.0105	0.037	0.0084	0.0022	0.0312	0.1804	1.0264	1.3156	0.0087	0.0271	0.002	0.008	1.2498	2.1026	1.2947	2.8367			1062577.0	1217311.0	categorical-20003-both_sexes-2038460150	continuous-MAP-both_sexes-auto_medadj_irnt	0.0894	0.1718	0.0296	0.0147	0.1401	5.6963e-06	0.0309	4.5374
EUR	EUR	0.0105	0.0356	0.0084	0.0022	0.0312	0.177	1.0264	1.3114	0.0087	0.0269	0.002	0.0079	1.2498	2.0769	1.2947	2.8034			1062577.0	1217311.0	categorical-20003-both_sexes-2038460150	continuous-MAP-both_sexes-auto_medadj_raw	0.0894	0.1727	0.0296	0.0149	0.141	5.5283e-06	0.031	4.5437
EUR	EUR	0.0067	0.0235	0.0077	0.002	0.0312	0.122	1.0264	1.207	0.0087	0.0186	0.002	0.0056	1.2498	1.8005	1.2947	2.2354			1062577.0	1217311.0	categorical-20003-both_sexes-2038460150	continuous-MAP-both_sexes-auto_raw	0.0894	0.1675	0.0296	0.0151	0.1089	0.0008	0.0324	3.3642
EUR	EUR	0.0069	0.0235	0.0079	0.002	0.0312	0.1255	1.0264	1.2216	0.0087	0.02	0.002	0.0056	1.2498	1.8687	1.2947	2.3436			1062577.0	1217311.0	categorical-20003-both_sexes-2038460150	continuous-MAP-both_sexes-combined_irnt	0.0894	0.1649	0.0296	0.0148	0.1102	0.0006	0.0322	3.4221
EUR	EUR	0.0108	0.0363	0.0087	0.0023	0.0312	0.1862	1.0264	1.3649	0.0087	0.0293	0.002	0.0082	1.2498	2.2203	1.2947	3.0253			1062577.0	1217311.0	categorical-20003-both_sexes-2038460150	continuous-MAP-both_sexes-combined_medadj_irnt	0.0894	0.1802	0.0296	0.0144	0.1419	4.328e-06	0.0309	4.595
EUR	EUR	0.0108	0.035	0.0087	0.0023	0.0312	0.1827	1.0264	1.3592	0.0087	0.029	0.002	0.0081	1.2498	2.1939	1.2947	2.9887			1062577.0	1217311.0	categorical-20003-both_sexes-2038460150	continuous-MAP-both_sexes-combined_medadj_raw	0.0894	0.1806	0.0296	0.0146	0.1428	4.0182e-06	0.031	4.6104
EUR	EUR	0.0068	0.0221	0.0079	0.002	0.0312	0.1223	1.0264	1.2157	0.0087	0.0196	0.002	0.0055	1.2498	1.8485	1.2947	2.3079			1062577.0	1217311.0	categorical-20003-both_sexes-2038460150	continuous-MAP-both_sexes-combined_raw	0.0894	0.1649	0.0296	0.015	0.1102	0.0007	0.0324	3.3958
EUR	EUR	0.0122	0.0024	0.006	0.0042	0.0312	0.1822	1.0264	1.0169	0.0087	0.0065	0.002	0.0164	1.2498	1.1364	1.2947	1.1503			1062577.0	1217311.0	categorical-20003-both_sexes-2038460150	continuous-MAP-both_sexes-manual_medadj_raw	0.0895	0.1124	0.0296	0.043	0.1616	0.0039	0.056	2.8863
EUR	EUR	0.0065	0.0001	0.0055	0.0039	0.0312	0.127	1.0264	1.0158	0.0087	0.0068	0.002	0.0152	1.2498	1.0988	1.2947	1.1096			1062577.0	1217311.0	categorical-20003-both_sexes-2038460150	continuous-MAP-both_sexes-manual_raw	0.0895	0.1444	0.0296	0.0621	0.1031	0.0988	0.0624	1.6507
EUR	EUR	0.0371	0.2716	0.0073	0.0017	0.0312	0.0784	1.0264	1.0631	0.0087	0.0108	0.002	0.0029	1.2498	1.5733	1.2947	1.7198			1062577.0	1217311.0	categorical-20003-both_sexes-2038460150	continuous-MCP-both_sexes-irnt	0.0894	0.0877	0.0296	0.0151	0.7499	1.5912e-224	0.0234	31.9882
EUR	EUR	0.005	0.0184	0.008	0.0021	0.0312	0.1375	1.0263	1.466	0.0087	0.0636	0.002	0.0112	1.2498	1.753	1.2947	2.5477			1062577.0	1217311.0	categorical-20003-both_sexes-2038460150	continuous-NAP-both_sexes-irnt	0.0894	0.3011	0.0296	0.0411	0.077	0.0159	0.0319	2.4112
EUR	EUR	-0.0008	-0.023	0.0074	0.002	0.0312	0.1529	1.0264	1.2321	0.0087	0.0256	0.002	0.0069	1.2498	1.8606	1.2947	2.474			1062577.0	1217311.0	categorical-20003-both_sexes-2038460150	continuous-PP-both_sexes-auto_irnt	0.0894	0.1575	0.0296	0.0174	-0.0113	0.6978	0.029	-0.3883
EUR	EUR	0.0014	-0.0165	0.0076	0.0021	0.0312	0.1683	1.0264	1.2565	0.0087	0.027	0.002	0.0072	1.2498	1.9383	1.2947	2.6156			1062577.0	1217311.0	categorical-20003-both_sexes-2038460150	continuous-PP-both_sexes-auto_medadj_irnt	0.0894	0.1587	0.0296	0.0167	0.0192	0.5065	0.0289	0.6644
EUR	EUR	-0.0006	-0.0211	0.0071	0.002	0.0312	0.1486	1.0264	1.2254	0.0087	0.0255	0.002	0.0068	1.2498	1.8284	1.2947	2.4331			1062577.0	1217311.0	categorical-20003-both_sexes-2038460150	continuous-PP-both_sexes-auto_raw	0.0894	0.1573	0.0296	0.0178	-0.0089	0.7602	0.0292	-0.3052
EUR	EUR	-0.0006	-0.0239	0.0075	0.002	0.0312	0.1516	1.026	1.2509	0.0088	0.0271	0.002	0.0069	1.2464	1.8972	1.2943	2.5552			1062577.0	1217311.0	categorical-20003-both_sexes-2038460150	continuous-PP-both_sexes-combined_irnt	0.0884	0.1613	0.0299	0.0174	-0.0083	0.7721	0.0286	-0.2896
EUR	EUR	0.0016	-0.0177	0.0079	0.0021	0.0312	0.1718	1.0264	1.3054	0.0087	0.0291	0.002	0.0074	1.2498	2.0302	1.2947	2.773			1062577.0	1217311.0	categorical-20003-both_sexes-2038460150	continuous-PP-both_sexes-combined_medadj_irnt	0.0894	0.1723	0.0296	0.0164	0.0221	0.4458	0.0289	0.7624
EUR	EUR	0.0016	-0.0152	0.0076	0.0021	0.0312	0.1661	1.0264	1.2963	0.0087	0.0288	0.002	0.0072	1.2498	1.984	1.2947	2.7182			1062577.0	1217311.0	categorical-20003-both_sexes-2038460150	continuous-PP-both_sexes-combined_medadj_raw	0.0894	0.1724	0.0296	0.0168	0.0219	0.4517	0.0291	0.7526
EUR	EUR	-0.0005	-0.0215	0.0073	0.002	0.0312	0.148	1.0264	1.243	0.0087	0.0266	0.002	0.0067	1.2498	1.8647	1.2947	2.5166			1062577.0	1217311.0	categorical-20003-both_sexes-2038460150	continuous-PP-both_sexes-combined_raw	0.0894	0.1602	0.0296	0.0175	-0.0076	0.7959	0.0293	-0.2587
EUR	EUR	0.0022	-0.0084	0.0053	0.0037	0.0312	0.1341	1.0264	1.0304	0.0087	0.0076	0.002	0.0168	1.2498	1.1207	1.2947	1.1284			1062577.0	1217311.0	categorical-20003-both_sexes-2038460150	continuous-PP-both_sexes-manual_raw	0.0895	0.2368	0.0296	0.0592	0.0337	0.5601	0.0578	0.5826
EUR	EUR	0.0079	0.0193	0.0082	0.0023	0.0312	0.1809	1.0264	1.3123	0.0087	0.0269	0.002	0.0076	1.2498	2.094	1.2947	2.8211			1062577.0	1217311.0	categorical-20003-both_sexes-2038460150	continuous-SBP-both_sexes-auto_medadj_irnt	0.0894	0.1715	0.0296	0.0147	0.1053	0.0006	0.0306	3.44
EUR	EUR	0.0077	0.0173	0.0081	0.0022	0.0312	0.1744	1.0264	1.3042	0.0087	0.0264	0.002	0.0074	1.2498	2.0556	1.2947	2.7591			1062577.0	1217311.0	categorical-20003-both_sexes-2038460150	continuous-SBP-both_sexes-auto_medadj_raw	0.0894	0.1729	0.0296	0.015	0.1047	0.0007	0.0308	3.4042
EUR	EUR	0.0045	0.0066	0.0078	0.002	0.0312	0.1356	1.0264	1.2423	0.0087	0.0213	0.002	0.0057	1.2498	1.93	1.2947	2.4429			1062577.0	1217311.0	categorical-20003-both_sexes-2038460150	continuous-SBP-both_sexes-combined_irnt	0.0894	0.1679	0.0296	0.0148	0.0693	0.0287	0.0317	2.1877
EUR	EUR	0.0082	0.0184	0.0086	0.0023	0.0312	0.1867	1.0264	1.3621	0.0087	0.0291	0.002	0.0078	1.2498	2.2159	1.2947	3.0088			1062577.0	1217311.0	categorical-20003-both_sexes-2038460150	continuous-SBP-both_sexes-combined_medadj_irnt	0.0894	0.1803	0.0296	0.0145	0.1074	0.0005	0.0306	3.5043
EUR	EUR	0.008	0.0168	0.0084	0.0023	0.0312	0.18	1.0264	1.352	0.0087	0.0285	0.002	0.0076	1.2498	2.1764	1.2947	2.9397			1062577.0	1217311.0	categorical-20003-both_sexes-2038460150	continuous-SBP-both_sexes-combined_medadj_raw	0.0894	0.1815	0.0296	0.0147	0.1065	0.0005	0.0307	3.4676
EUR	EUR	0.0043	0.0045	0.0077	0.002	0.0312	0.1298	1.0264	1.2321	0.0087	0.0206	0.002	0.0055	1.2498	1.8891	1.2947	2.3798			1062577.0	1217311.0	categorical-20003-both_sexes-2038460150	continuous-SBP-both_sexes-combined_raw	0.0894	0.1682	0.0296	0.0149	0.0672	0.0353	0.0319	2.1051
EUR	EUR	0.0102	-0.0014	0.0058	0.0041	0.0312	0.1767	1.0264	1.0193	0.0087	0.0068	0.002	0.0167	1.2498	1.1333	1.2947	1.1484			1062577.0	1217311.0	categorical-20003-both_sexes-2038460150	continuous-SBP-both_sexes-manual_medadj_raw	0.0895	0.1303	0.0296	0.046	0.138	0.0123	0.0551	2.504
EUR	EUR	0.016	0.0492	0.0065	0.0015	0.0312	0.1026	1.0264	1.0671	0.0087	0.0126	0.002	0.0039	1.2498	1.6908	1.2947	1.9451			1062577.0	1217311.0	categorical-20003-both_sexes-2038460150	continuous-Smoking-both_sexes-Ever_Never	0.0894	0.071	0.0296	0.0133	0.2824	1.0989e-27	0.0259	10.9043
EUR	EUR	-0.0012	0.0204	0.0085	0.0021	0.0312	0.1823	1.0264	1.3367	0.0087	0.0551	0.002	0.0144	1.2498	1.9218	1.2947	2.9821			1062577.0	1217311.0	categorical-20003-both_sexes-2038460150	continuous-eGFR-both_sexes-irnt	0.0894	0.1699	0.0296	0.0278	-0.0156	0.5753	0.0278	-0.5602
EUR	EUR	-0.0097	-0.0219	0.0087	0.002	0.0312	0.2156	1.0264	1.4561	0.0087	0.0674	0.002	0.0169	1.2498	2.1112	1.2947	3.3562			1062577.0	1217311.0	categorical-20003-both_sexes-2038460150	continuous-eGFRcreacys-both_sexes-irnt	0.0894	0.1936	0.0296	0.0286	-0.1182	2.4004e-06	0.0251	-4.7164
EUR	EUR	-0.0181	-0.0698	0.0079	0.0019	0.0312	0.2155	1.0263	1.212	0.0087	0.044	0.0019	0.0215	1.2498	2.0812	1.2947	3.0164			1062577.0	1217311.0	categorical-20003-both_sexes-2038460150	continuous-eGFRcys-both_sexes-irnt	0.0894	0.1051	0.0295	0.0218	-0.2213	1.5337e-19	0.0245	-9.0423
EUR	EUR	0.0231	0.0724	0.0078	0.0017	0.0312	0.1565	1.0264	1.1392	0.0087	0.0214	0.002	0.0055	1.2498	2.0133	1.2947	2.4494			1062577.0	1217311.0	categorical-20003-both_sexes-2038460150	continuous-whr-both_sexes-irnt	0.0894	0.096	0.0296	0.0148	0.3306	5.2266e-43	0.024	13.7481
EUR	EUR	0.0129	0.0408	0.0062	0.0013	0.0312	0.0398	1.0264	1.0591	0.0087	0.0111	0.002	0.0024	1.2498	1.2899	1.2947	1.3995			1062577.0	1217311.0	categorical-20003-both_sexes-2038460150	icd10-E11-both_sexes	0.0894	0.148	0.0296	0.0278	0.365	9.7551e-23	0.0372	9.8145
EUR	EUR	0.0132	0.0535	0.0059	0.0014	0.0312	0.0289	1.0264	1.0126	0.0087	0.0084	0.002	0.0018	1.2498	1.2267	1.2947	1.2648			1062577.0	1217311.0	categorical-20003-both_sexes-2038460150	icd10-E66-both_sexes	0.0894	0.0474	0.0296	0.0316	0.4397	6.1053e-23	0.0446	9.8616
EUR	EUR	0.0135	0.0309	0.0058	0.0012	0.0312	0.0329	1.0264	1.0273	0.0087	0.0125	0.002	0.0025	1.2498	1.2398	1.2947	1.3082			1062577.0	1217311.0	categorical-20003-both_sexes-2038460150	icd10-E78-both_sexes	0.0894	0.0887	0.0296	0.0405	0.4215	4.1303e-28	0.0383	10.993
EUR	EUR	0.0121	0.0371	0.0059	0.0012	0.0312	0.0189	1.0264	1.0086	0.0087	0.0072	0.002	0.0015	1.2498	1.1491	1.2947	1.1729			1062577.0	1217311.0	categorical-20003-both_sexes-2038460150	icd10-F17-both_sexes	0.0894	0.0497	0.0296	0.0417	0.4964	2.8684e-21	0.0524	9.4674
EUR	EUR	0.0113	0.0691	0.0058	0.0011	0.0312	0.016	1.0264	0.9938	0.0087	0.0068	0.002	0.0014	1.2498	1.1175	1.2947	1.1278		Ratio < 0, possibly indicating GC correction	1062577.0	1217311.0	categorical-20003-both_sexes-2038460150	icd10-F32-both_sexes	0.0894		0.0296		0.5059	1.3053e-25	0.0484	10.461
EUR	EUR	0.0069	0.0362	0.006	0.0011	0.0312	0.0102	1.0264	1.0009	0.0087	0.0071	0.002	0.0013	1.2498	1.0772	1.2947	1.0882			1062577.0	1217311.0	categorical-20003-both_sexes-2038460150	icd10-G47-both_sexes	0.0894	0.0097	0.0296	0.0804	0.3888	6.7522e-11	0.0596	6.5261
EUR	EUR	0.0126	0.0395	0.0058	0.0011	0.0312	0.0258	1.0264	1.0247	0.0087	0.008	0.002	0.0019	1.2498	1.2038	1.2947	1.2418			1062577.0	1217311.0	categorical-20003-both_sexes-2038460150	icd10-I20-both_sexes	0.0894	0.102	0.0296	0.033	0.4446	1.3776e-28	0.0401	11.0916
EUR	EUR	0.0108	0.0364	0.0062	0.0013	0.0312	0.0357	1.0265	1.0192	0.0089	0.0102	0.002	0.0026	1.2464	1.2398	1.2944	1.3243			1062577.0	1217311.0	categorical-20003-both_sexes-2038460150	icd10-I25-both_sexes	0.0899	0.0591	0.0301	0.0315	0.3251	1.4826e-17	0.0381	8.5285
EUR	EUR	0.0045	0.0128	0.0059	0.0012	0.0312	0.0219	1.0264	1.0334	0.0087	0.0146	0.002	0.0022	1.2498	1.1651	1.2947	1.227			1062577.0	1217311.0	categorical-20003-both_sexes-2038460150	icd10-I83-both_sexes	0.0894	0.147	0.0296	0.0644	0.1722	0.0001	0.0451	3.8205
EUR	EUR	0.0015	0.0066	0.0055	0.001	0.0312	0.0091	1.0264	1.0076	0.0087	0.0086	0.002	0.0017	1.2498	1.0557	1.2947	1.0856			1062577.0	1217311.0	categorical-20003-both_sexes-2038460150	icd10-J33-both_sexes	0.0894	0.0885	0.0296	0.101	0.0869	0.1657	0.0627	1.386
EUR	EUR	0.0119	0.0617	0.0057	0.0012	0.0312	0.018	1.0264	1.0116	0.0087	0.009	0.002	0.002	1.2498	1.1428	1.2947	1.1676			1062577.0	1217311.0	categorical-20003-both_sexes-2038460150	icd10-J44-both_sexes	0.0894	0.0691	0.0296	0.0537	0.5037	2.6647e-16	0.0615	8.1876
EUR	EUR	0.0123	0.0688	0.006	0.0013	0.0312	0.0333	1.0264	1.0265	0.0087	0.0119	0.002	0.0029	1.2498	1.2168	1.2947	1.316			1062577.0	1217311.0	categorical-20003-both_sexes-2038460150	icd10-J45-both_sexes	0.0894	0.0838	0.0296	0.0378	0.3807	1.0532e-19	0.0419	9.0833
EUR	EUR	0.0123	0.0706	0.006	0.0011	0.0312	0.018	1.0264	1.0166	0.0087	0.0078	0.002	0.0015	1.2498	1.1587	1.2947	1.1702			1062577.0	1217311.0	categorical-20003-both_sexes-2038460150	icd10-K21-both_sexes	0.0894	0.0978	0.0296	0.046	0.517	2.7331e-29	0.046	11.2354
EUR	EUR	0.0039	0.0405	0.0056	0.001	0.0312	0.0099	1.0264	1.0175	0.0087	0.0079	0.002	0.0013	1.2498	1.0895	1.2947	1.1033			1062577.0	1217311.0	categorical-20003-both_sexes-2038460150	icd10-K22-both_sexes	0.0894	0.1697	0.0296	0.0764	0.2235	0.0002	0.0602	3.7128
EUR	EUR	0.0136	0.0648	0.0052	0.001	0.0312	0.0161	1.0264	1.0127	0.0087	0.0072	0.002	0.0015	1.2498	1.1396	1.2947	1.1514			1062577.0	1217311.0	categorical-20003-both_sexes-2038460150	icd10-K29-both_sexes	0.0894	0.0837	0.0296	0.0478	0.6084	4.8762e-42	0.0448	13.5856
EUR	EUR	0.0024	0.0037	0.0056	0.0012	0.0312	0.0222	1.0265	1.0081	0.0089	0.0086	0.002	0.0025	1.2464	1.1396	1.2947	1.1959			1062577.0	1217311.0	categorical-20003-both_sexes-2038460150	icd10-K40-both_sexes	0.0899	0.0412	0.0302	0.0438	0.0919	0.039	0.0445	2.0642
EUR	EUR	0.0119	0.0567	0.0059	0.0012	0.0312	0.0255	1.0264	1.0258	0.0087	0.0083	0.002	0.0016	1.2498	1.2103	1.2947	1.2424			1062577.0	1217311.0	categorical-20003-both_sexes-2038460150	icd10-K44-both_sexes	0.0894	0.1063	0.0296	0.0341	0.4211	3.1875e-25	0.0406	10.376
EUR	EUR	0.0099	0.0393	0.0053	0.001	0.0312	0.0086	1.0264	1.0022	0.0087	0.0064	0.002	0.0013	1.2498	1.0679	1.2947	1.0756			1062577.0	1217311.0	categorical-20003-both_sexes-2038460150	icd10-K52-both_sexes	0.0894	0.0287	0.0296	0.0841	0.6058	9.4171e-20	0.0666	9.0955
EUR	EUR	0.0124	0.0438	0.006	0.0012	0.0312	0.0372	1.0264	1.0163	0.0087	0.0116	0.002	0.0023	1.2498	1.2464	1.2947	1.3374			1062577.0	1217311.0	categorical-20003-both_sexes-2038460150	icd10-K57-both_sexes	0.0894	0.0482	0.0296	0.0345	0.3647	4.1187e-26	0.0345	10.5697
EUR	EUR	0.0087	0.0443	0.0056	0.0011	0.0312	0.0172	1.0263	1.0211	0.0088	0.0097	0.002	0.0019	1.2498	1.1333	1.2947	1.1691			1062577.0	1217311.0	categorical-20003-both_sexes-2038460150	icd10-K80-both_sexes	0.0893	0.1248	0.0298	0.0572	0.375	1.2132e-13	0.0506	7.4153
EUR	EUR	0.0043	0.0449	0.006	0.0012	0.0312	0.0207	1.0264	1.0213	0.0087	0.0094	0.002	0.002	1.2498	1.1587	1.2947	1.2025			1062577.0	1217311.0	categorical-20003-both_sexes-2038460150	icd10-M16-both_sexes	0.0894	0.1051	0.0296	0.0462	0.1679	0.0005	0.048	3.496
EUR	EUR	0.0131	0.0671	0.0055	0.0012	0.0312	0.0285	1.0262	1.0249	0.009	0.0085	0.002	0.0019	1.2464	1.2234	1.2944	1.271			1062577.0	1217311.0	categorical-20003-both_sexes-2038460150	icd10-M17-both_sexes	0.089	0.0919	0.0306	0.0313	0.4383	1.4803e-32	0.0369	11.8813
EUR	EUR	0.0082	0.0659	0.0057	0.0011	0.0312	0.0087	1.0264	1.0119	0.0087	0.0068	0.002	0.0012	1.2498	1.0802	1.2947	1.086			1062577.0	1217311.0	categorical-20003-both_sexes-2038460150	icd10-M51-both_sexes	0.0894	0.1387	0.0296	0.0793	0.4975	8.5237e-14	0.0667	7.462
EUR	EUR	0.0089	0.0414	0.0055	0.001	0.0312	0.0132	1.0264	0.9981	0.0087	0.0078	0.002	0.0014	1.2498	1.1082	1.2947	1.112		Ratio < 0, possibly indicating GC correction	1062577.0	1217311.0	categorical-20003-both_sexes-2038460150	icd10-M75-both_sexes	0.0894		0.0296		0.4406	2.0453e-16	0.0536	8.2194
EUR	EUR	0.0044	0.0047	0.0053	0.001	0.0312	0.0121	1.0264	1.0048	0.0087	0.0072	0.002	0.0013	1.2498	1.0988	1.2947	1.1067			1062577.0	1217311.0	categorical-20003-both_sexes-2038460150	icd10-N20-both_sexes	0.0894	0.0452	0.0296	0.0679	0.2246	1.5633e-05	0.052	4.3196
EUR	EUR	0.0054	0.0372	0.0054	0.0011	0.0312	0.0141	1.0264	1.018	0.0087	0.0077	0.002	0.0014	1.2498	1.1113	1.2947	1.1388			1062577.0	1217311.0	categorical-20003-both_sexes-2038460150	icd10-N81-both_sexes	0.0894	0.1297	0.0296	0.0558	0.2591	1.2954e-07	0.0491	5.2795
EUR	EUR	0.0151	0.0534	0.0057	0.0011	0.0312	0.022	1.0264	1.0141	0.0087	0.0071	0.002	0.0015	1.2498	1.1843	1.2947	1.2029			1062577.0	1217311.0	categorical-20003-both_sexes-2038460150	icd10-R07-both_sexes	0.0894	0.0695	0.0296	0.035	0.5753	8.8133e-49	0.0392	14.6788
EUR	EUR	0.0153	0.0642	0.006	0.0012	0.0312	0.0164	1.0262	1.0179	0.0088	0.0077	0.002	0.0015	1.2498	1.1364	1.2947	1.1571			1062577.0	1217311.0	categorical-20003-both_sexes-2038460150	icd10-R10-both_sexes	0.089	0.1139	0.03	0.0493	0.6776	2.7388e-39	0.0517	13.114
EUR	EUR	0.0075	0.027	0.0054	0.001	0.0312	0.0053	1.0264	1.0086	0.0087	0.0066	0.002	0.0012	1.2498	1.0466	1.2947	1.0539			1062577.0	1217311.0	categorical-20003-both_sexes-2038460150	icd10-R19-both_sexes	0.0894	0.1597	0.0296	0.1232	0.5808	6.4654e-11	0.0889	6.5326
EUR	EUR	0.0108	0.0415	0.0055	0.0011	0.0312	0.0132	1.0264	1.0239	0.0087	0.0067	0.002	0.0014	1.2498	1.127	1.2947	1.1362			1062577.0	1217311.0	categorical-20003-both_sexes-2038460150	icd10-Z72-both_sexes	0.0894	0.1752	0.0296	0.049	0.5325	2.083e-24	0.0522	10.1952
EUR	EUR	0.0067	0.028	0.0052	0.0011	0.0312	0.0108	1.0264	1.0284	0.0087	0.0082	0.002	0.0016	1.2498	1.0895	1.2947	1.1197			1062577.0	1217311.0	categorical-20003-both_sexes-2038460150	icd10-Z82-both_sexes	0.0894	0.2375	0.0296	0.0682	0.3654	2.6646e-09	0.0614	5.951
EUR	EUR	0.0158	0.0582	0.0055	0.0012	0.0312	0.0242	1.0264	1.0121	0.0087	0.0082	0.002	0.0018	1.2498	1.194	1.2947	1.2204			1062577.0	1217311.0	categorical-20003-both_sexes-2038460150	icd10-Z86-both_sexes	0.0894	0.0551	0.0296	0.0374	0.5746	1.1372e-38	0.0442	13.0056
EUR	EUR	0.0136	0.0456	0.006	0.0013	0.0312	0.0154	1.0264	1.0184	0.0087	0.0082	0.002	0.0015	1.2498	1.1364	1.2947	1.1518			1062577.0	1217311.0	categorical-20003-both_sexes-2038460150	icd10-Z88-both_sexes	0.0894	0.121	0.0296	0.054	0.6227	4.2378e-24	0.0615	10.126
EUR	EUR	0.0059	0.0247	0.0052	0.0011	0.0312	0.0181	1.0264	1.0101	0.0087	0.0082	0.002	0.0018	1.2498	1.1301	1.2947	1.1632			1062577.0	1217311.0	categorical-20003-both_sexes-2038460150	icd10-Z95-both_sexes	0.0894	0.062	0.0296	0.0502	0.2474	2.5195e-07	0.048	5.1562
EUR	EUR	0.0124	0.0403	0.0062	0.0012	0.0312	0.0381	1.0264	1.0702	0.0087	0.0114	0.002	0.0024	1.2498	1.2932	1.2947	1.3966			1062577.0	1217311.0	categorical-20003-both_sexes-2038460150	phecode-250-both_sexes	0.0894	0.1771	0.0296	0.0288	0.3599	1.9103e-21	0.0378	9.5098
EUR	EUR	0.0128	0.0414	0.0064	0.0013	0.0312	0.0402	1.0266	1.0636	0.0087	0.0111	0.0019	0.0024	1.2498	1.2966	1.295	1.4065			1062577.0	1217311.0	categorical-20003-both_sexes-2038460150	phecode-250.2-both_sexes	0.0901	0.1564	0.0294	0.0272	0.3624	3.0345e-21	0.0383	9.4615
EUR	EUR	0.0136	0.0306	0.0059	0.0012	0.0312	0.0328	1.0264	1.0285	0.0087	0.0125	0.002	0.0025	1.2498	1.2398	1.2947	1.3087			1062577.0	1217311.0	categorical-20003-both_sexes-2038460150	phecode-272-both_sexes	0.0894	0.0924	0.0296	0.0404	0.4244	1.9528e-28	0.0384	11.0604
EUR	EUR	0.0136	0.0309	0.0059	0.0012	0.0312	0.0333	1.0264	1.0361	0.0087	0.0126	0.002	0.0026	1.2498	1.2498	1.2947	1.3202			1062577.0	1217311.0	categorical-20003-both_sexes-2038460150	phecode-272.1-both_sexes	0.0894	0.1128	0.0296	0.0393	0.4214	3.9408e-28	0.0383	10.9972
EUR	EUR	0.0129	0.033	0.0058	0.0012	0.0312	0.0311	1.0264	1.0273	0.0087	0.0128	0.002	0.0025	1.2498	1.2267	1.2947	1.2919			1062577.0	1217311.0	categorical-20003-both_sexes-2038460150	phecode-272.11-both_sexes	0.0894	0.0936	0.0296	0.0437	0.4152	1.3713e-25	0.0397	10.4563
EUR	EUR	0.0134	0.053	0.0059	0.0014	0.0312	0.0294	1.0264	1.0112	0.0087	0.0084	0.002	0.0019	1.2498	1.2299	1.2947	1.2673			1062577.0	1217311.0	categorical-20003-both_sexes-2038460150	phecode-278-both_sexes	0.0894	0.042	0.0296	0.0313	0.4418	6.2155e-24	0.0438	10.0884
EUR	EUR	0.0133	0.0536	0.0059	0.0014	0.0312	0.0291	1.0264	1.017	0.0087	0.0084	0.002	0.0019	1.2498	1.2332	1.2947	1.271			1062577.0	1217311.0	categorical-20003-both_sexes-2038460150	phecode-278.1-both_sexes	0.0894	0.0627	0.0296	0.031	0.4397	5.1776e-23	0.0445	9.8782
EUR	EUR	0.0089	0.057	0.0055	0.0011	0.0312	0.0107	1.0264	1.0132	0.0087	0.0072	0.002	0.0014	1.2498	1.1019	1.2947	1.0965			1062577.0	1217311.0	categorical-20003-both_sexes-2038460150	phecode-300-both_sexes	0.0894	0.1368	0.0296	0.0751	0.4894	7.0396e-16	0.0607	8.0698
EUR	EUR	0.0088	0.0565	0.0056	0.0011	0.0312	0.0099	1.0264	1.0102	0.0087	0.0072	0.002	0.0014	1.2498	1.0926	1.2947	1.0876			1062577.0	1217311.0	categorical-20003-both_sexes-2038460150	phecode-300.1-both_sexes	0.0894	0.1164	0.0296	0.0818	0.5012	2.088e-15	0.0632	7.936
EUR	EUR	0.0148	0.0595	0.0059	0.0012	0.0312	0.0232	1.0264	1.0131	0.0087	0.0077	0.002	0.0017	1.2498	1.1811	1.2947	1.2085			1062577.0	1217311.0	categorical-20003-both_sexes-2038460150	phecode-306-both_sexes	0.0894	0.0627	0.0296	0.0371	0.5492	4.7694e-32	0.0466	11.7831
EUR	EUR	0.0077	0.0286	0.0056	0.0011	0.0312	0.0134	1.0264	0.9966	0.0087	0.007	0.002	0.0013	1.2498	1.0926	1.2947	1.1069		Ratio < 0, possibly indicating GC correction	1062577.0	1217311.0	categorical-20003-both_sexes-2038460150	phecode-317-both_sexes	0.0894		0.0296		0.3777	7.5273e-12	0.0552	6.8473
EUR	EUR	0.0126	0.0378	0.0059	0.0013	0.0312	0.0206	1.0264	1.0127	0.0087	0.0072	0.002	0.0016	1.2498	1.1619	1.2947	1.1856			1062577.0	1217311.0	categorical-20003-both_sexes-2038460150	phecode-318-both_sexes	0.0894	0.0684	0.0296	0.0389	0.4985	1.5294e-22	0.051	9.769
EUR	EUR	0.0071	0.0356	0.006	0.0011	0.0312	0.0103	1.0264	0.9999	0.0087	0.007	0.002	0.0014	1.2498	1.0741	1.2947	1.088		Ratio < 0, possibly indicating GC correction	1062577.0	1217311.0	categorical-20003-both_sexes-2038460150	phecode-327-both_sexes	0.0894		0.0296		0.3955	2.7604e-11	0.0594	6.6588
EUR	EUR	0.0068	0.0382	0.006	0.0011	0.0312	0.0108	1.0264	0.9999	0.0087	0.0078	0.002	0.0014	1.2498	1.0864	1.2947	1.0926		Ratio < 0, possibly indicating GC correction	1062577.0	1217311.0	categorical-20003-both_sexes-2038460150	phecode-327.3-both_sexes	0.0894		0.0296		0.3704	3.5636e-10	0.0591	6.272
EUR	EUR	0.0173	0.0762	0.0067	0.0016	0.0312	0.0766	1.0264	1.0962	0.0087	0.0163	0.002	0.0038	1.2498	1.5217	1.2947	1.7739			1062577.0	1217311.0	categorical-20003-both_sexes-2038460150	phecode-401-both_sexes	0.0894	0.1243	0.0296	0.021	0.3529	9.338e-24	0.0351	10.0484
EUR	EUR	0.0173	0.0758	0.0066	0.0016	0.0312	0.0765	1.0264	1.0938	0.0087	0.0162	0.002	0.0038	1.2498	1.5181	1.2947	1.7708			1062577.0	1217311.0	categorical-20003-both_sexes-2038460150	phecode-401.1-both_sexes	0.0894	0.1217	0.0296	0.0211	0.3531	1.3509e-23	0.0353	10.0119
EUR	EUR	0.0128	0.0403	0.0061	0.0012	0.0312	0.036	1.0264	1.03	0.0087	0.0099	0.002	0.0024	1.2498	1.2464	1.2947	1.3343			1062577.0	1217311.0	categorical-20003-both_sexes-2038460150	phecode-411-both_sexes	0.0894	0.0896	0.0296	0.0295	0.3831	5.6571e-26	0.0363	10.5399
EUR	EUR	0.0082	0.0183	0.0052	0.001	0.0312	0.0121	1.0262	1.0016	0.0088	0.0079	0.002	0.0015	1.2498	1.0802	1.2948	1.0966			1062577.0	1217311.0	categorical-20003-both_sexes-2038460150	phecode-411.1-both_sexes	0.0889	0.0167	0.0299	0.0823	0.4214	2.0264e-14	0.0551	7.6489
EUR	EUR	0.0096	0.0164	0.0058	0.0012	0.0312	0.026	1.0264	1.0068	0.0087	0.0086	0.002	0.0021	1.2498	1.1651	1.2947	1.2157			1062577.0	1217311.0	categorical-20003-both_sexes-2038460150	phecode-411.2-both_sexes	0.0894	0.0314	0.0296	0.0397	0.3359	5.4758e-14	0.0447	7.52
EUR	EUR	0.0132	0.0412	0.0058	0.0012	0.0312	0.0297	1.0264	1.0277	0.0087	0.0083	0.002	0.0021	1.2498	1.2201	1.2947	1.2677			1062577.0	1217311.0	categorical-20003-both_sexes-2038460150	phecode-411.3-both_sexes	0.0894	0.1037	0.0296	0.0308	0.4348	1.4759e-29	0.0385	11.2897
EUR	EUR	0.0088	0.023	0.0062	0.0012	0.0312	0.0345	1.0264	1.0309	0.0087	0.0102	0.002	0.0028	1.2498	1.2201	1.2947	1.3147			1062577.0	1217311.0	categorical-20003-both_sexes-2038460150	phecode-411.4-both_sexes	0.0894	0.0982	0.0296	0.0324	0.2681	3.0297e-12	0.0384	6.9763
EUR	EUR	0.0112	0.0375	0.0062	0.0013	0.0312	0.037	1.0264	1.021	0.0087	0.0102	0.002	0.0026	1.2498	1.2431	1.2947	1.3308			1062577.0	1217311.0	categorical-20003-both_sexes-2038460150	phecode-411.8-both_sexes	0.0894	0.0634	0.0296	0.031	0.3305	8.5245e-19	0.0373	8.8529
EUR	EUR	0.0147	0.0544	0.0057	0.0011	0.0312	0.0216	1.0264	1.0189	0.0087	0.0072	0.002	0.0015	1.2498	1.1843	1.2947	1.2021			1062577.0	1217311.0	categorical-20003-both_sexes-2038460150	phecode-418-both_sexes	0.0894	0.0935	0.0296	0.0356	0.567	7.4637e-46	0.0399	14.2144
EUR	EUR	0.0053	0.0184	0.0059	0.0012	0.0312	0.0254	1.0264	1.0305	0.0087	0.0146	0.002	0.0023	1.2498	1.1715	1.2947	1.2386			1062577.0	1217311.0	categorical-20003-both_sexes-2038460150	phecode-454-both_sexes	0.0894	0.1277	0.0296	0.0611	0.1884	1.3493e-05	0.0433	4.352
EUR	EUR	0.0051	0.0164	0.0059	0.0012	0.0312	0.0256	1.0264	1.0383	0.0087	0.0154	0.002	0.0024	1.2498	1.1779	1.2947	1.2476			1062577.0	1217311.0	categorical-20003-both_sexes-2038460150	phecode-454.1-both_sexes	0.0894	0.1548	0.0296	0.0623	0.1815	2.6589e-05	0.0432	4.2009
EUR	EUR	0.0087	0.0373	0.0053	0.0011	0.0312	0.0104	1.0264	1.0151	0.0087	0.007	0.002	0.0014	1.2498	1.0957	1.2947	1.103			1062577.0	1217311.0	categorical-20003-both_sexes-2038460150	phecode-459-both_sexes	0.0894	0.1464	0.0296	0.0681	0.4857	4.6455e-14	0.0644	7.5415
EUR	EUR	0.0017	0.0075	0.0055	0.0011	0.0312	0.0101	1.0264	1.007	0.0087	0.009	0.002	0.0019	1.2498	1.0588	1.2947	1.0901			1062577.0	1217311.0	categorical-20003-both_sexes-2038460150	phecode-471-both_sexes	0.0894	0.0773	0.0296	0.0994	0.094	0.127	0.0616	1.526
EUR	EUR	0.0129	0.0704	0.0061	0.0014	0.0312	0.0357	1.0264	1.0377	0.0087	0.0123	0.002	0.0031	1.2498	1.2398	1.2947	1.3409			1062577.0	1217311.0	categorical-20003-both_sexes-2038460150	phecode-495-both_sexes	0.0894	0.1107	0.0296	0.0359	0.3861	1.8384e-20	0.0416	9.2713
EUR	EUR	0.0131	0.0643	0.0058	0.0013	0.0312	0.0206	1.0264	1.0108	0.0087	0.0089	0.002	0.0022	1.2498	1.1491	1.2947	1.1777			1062577.0	1217311.0	categorical-20003-both_sexes-2038460150	phecode-496.2-both_sexes	0.0894	0.0606	0.0296	0.0499	0.5151	3.0395e-18	0.0591	8.71
EUR	EUR	0.0128	0.0642	0.0058	0.0013	0.0312	0.0206	1.0264	1.0116	0.0087	0.009	0.002	0.0022	1.2498	1.1491	1.2947	1.1784			1062577.0	1217311.0	categorical-20003-both_sexes-2038460150	phecode-496.21-both_sexes	0.0894	0.0651	0.0296	0.0507	0.5053	1.9953e-17	0.0595	8.4941
EUR	EUR	0.0139	0.0805	0.0064	0.0013	0.0312	0.0248	1.0264	1.0411	0.0087	0.0082	0.002	0.0016	1.2498	1.2234	1.2947	1.2486			1062577.0	1217311.0	categorical-20003-both_sexes-2038460150	phecode-530-both_sexes	0.0894	0.1652	0.0296	0.0332	0.4998	1.8039e-30	0.0436	11.473
EUR	EUR	0.0139	0.0773	0.0064	0.0013	0.0312	0.0251	1.0264	1.0307	0.0087	0.0079	0.002	0.0016	1.2498	1.2103	1.2947	1.2392			1062577.0	1217311.0	categorical-20003-both_sexes-2038460150	phecode-530.1-both_sexes	0.0894	0.1285	0.0296	0.0332	0.4969	1.406e-31	0.0425	11.6917
EUR	EUR	0.0131	0.0733	0.006	0.0012	0.0312	0.0204	1.0264	1.0179	0.0087	0.0079	0.002	0.0016	1.2498	1.1683	1.2947	1.1839			1062577.0	1217311.0	categorical-20003-both_sexes-2038460150	phecode-530.11-both_sexes	0.0894	0.0972	0.0296	0.043	0.5186	9.7652e-31	0.045	11.5259
EUR	EUR	0.0138	0.0655	0.0052	0.001	0.0312	0.0168	1.0264	1.009	0.0087	0.0073	0.002	0.0015	1.2498	1.1396	1.2947	1.1524			1062577.0	1217311.0	categorical-20003-both_sexes-2038460150	phecode-535-both_sexes	0.0894	0.0592	0.0296	0.0479	0.6015	9.2567e-43	0.0439	13.7067
EUR	EUR	0.0127	0.0536	0.0059	0.0012	0.0312	0.0258	1.0264	1.0346	0.0087	0.0088	0.002	0.0021	1.2498	1.2038	1.2947	1.252			1062577.0	1217311.0	categorical-20003-both_sexes-2038460150	phecode-550-both_sexes	0.0894	0.1373	0.0296	0.0348	0.4467	2.841e-27	0.0413	10.8176
EUR	EUR	0.0126	0.0579	0.0059	0.0012	0.0312	0.0279	1.0264	1.0311	0.0087	0.0084	0.002	0.0018	1.2498	1.2201	1.2947	1.2549			1062577.0	1217311.0	categorical-20003-both_sexes-2038460150	phecode-550.2-both_sexes	0.0894	0.1222	0.0296	0.0328	0.4265	9.1572e-27	0.0398	10.7098
EUR	EUR	0.0067	0.0231	0.005	0.001	0.0312	0.0101	1.0264	1.0079	0.0087	0.0074	0.002	0.0018	1.2498	1.0679	1.2947	1.0829			1062577.0	1217311.0	categorical-20003-both_sexes-2038460150	phecode-550.4-both_sexes	0.0894	0.0952	0.0296	0.0897	0.3792	1.8428e-10	0.0595	6.3739
EUR	EUR	0.0129	0.0448	0.0054	0.0011	0.0312	0.0129	1.0264	1.0042	0.0087	0.0067	0.002	0.0017	1.2498	1.0864	1.2947	1.095			1062577.0	1217311.0	categorical-20003-both_sexes-2038460150	phecode-558-both_sexes	0.0894	0.0439	0.0296	0.071	0.6425	1.0426e-26	0.0601	10.6978
EUR	EUR	0.015	0.0494	0.006	0.0013	0.0312	0.0437	1.0264	1.0188	0.0087	0.0115	0.002	0.0026	1.2498	1.2597	1.2947	1.3468			1062577.0	1217311.0	categorical-20003-both_sexes-2038460150	phecode-562-both_sexes	0.0894	0.0543	0.0296	0.0331	0.4071	1.3369e-32	0.0342	11.8898
EUR	EUR	0.015	0.0496	0.006	0.0013	0.0312	0.0437	1.0264	1.0199	0.0087	0.0115	0.002	0.0026	1.2498	1.2631	1.2947	1.3479			1062577.0	1217311.0	categorical-20003-both_sexes-2038460150	phecode-562.1-both_sexes	0.0894	0.0573	0.0296	0.0331	0.4071	1.0844e-32	0.0342	11.9073
EUR	EUR	0.0166	0.0595	0.0054	0.0011	0.0312	0.0179	1.0264	1.0107	0.0087	0.0073	0.002	0.0016	1.2498	1.1364	1.2947	1.1452			1062577.0	1217311.0	categorical-20003-both_sexes-2038460150	phecode-564-both_sexes	0.0894	0.0739	0.0296	0.0503	0.7048	1.9264e-50	0.0472	14.9358
EUR	EUR	0.0094	0.0453	0.0057	0.0012	0.0312	0.0191	1.0264	1.0223	0.0087	0.0099	0.002	0.002	1.2498	1.1364	1.2947	1.1862			1062577.0	1217311.0	categorical-20003-both_sexes-2038460150	phecode-574-both_sexes	0.0894	0.1195	0.0296	0.0534	0.3841	1.9525e-14	0.0502	7.6537
EUR	EUR	0.0089	0.0447	0.0055	0.0012	0.0312	0.0175	1.0264	1.02	0.0087	0.0099	0.002	0.0019	1.2498	1.1301	1.2947	1.1686			1062577.0	1217311.0	categorical-20003-both_sexes-2038460150	phecode-574.1-both_sexes	0.0894	0.1183	0.0296	0.0588	0.3826	9.789e-14	0.0514	7.4437
EUR	EUR	0.0037	0.0103	0.0055	0.001	0.0312	0.0095	1.0264	1.0009	0.0087	0.0074	0.002	0.0013	1.2498	1.0741	1.2947	1.0797			1062577.0	1217311.0	categorical-20003-both_sexes-2038460150	phecode-594.1-both_sexes	0.0894	0.0115	0.0296	0.0929	0.2151	0.0005	0.0615	3.4961
EUR	EUR	0.0081	0.053	0.0053	0.001	0.0312	0.0087	1.0264	1.0034	0.0087	0.0075	0.002	0.0015	1.2498	1.0649	1.2947	1.0703			1062577.0	1217311.0	categorical-20003-both_sexes-2038460150	phecode-714.1-both_sexes	0.0894	0.0482	0.0296	0.1062	0.4916	2.9018e-11	0.0739	6.6515
EUR	EUR	0.0175	0.0977	0.0056	0.0012	0.0312	0.0357	1.0264	1.0322	0.0087	0.0084	0.002	0.0019	1.2498	1.2831	1.2947	1.3338			1062577.0	1217311.0	categorical-20003-both_sexes-2038460150	phecode-716-both_sexes	0.0894	0.0965	0.0296	0.0251	0.5259	4.9735e-51	0.035	15.0258
EUR	EUR	0.0139	0.0583	0.0054	0.0012	0.0312	0.0261	1.0264	1.0214	0.0087	0.0082	0.002	0.0018	1.2498	1.1973	1.2947	1.2313			1062577.0	1217311.0	categorical-20003-both_sexes-2038460150	phecode-716.2-both_sexes	0.0894	0.0924	0.0296	0.0355	0.4875	1.0831e-33	0.0403	12.0979
EUR	EUR	0.0175	0.0977	0.0056	0.0012	0.0312	0.0357	1.0264	1.032	0.0087	0.0083	0.002	0.0019	1.2498	1.2831	1.2947	1.3342			1062577.0	1217311.0	categorical-20003-both_sexes-2038460150	phecode-716.9-both_sexes	0.0894	0.0958	0.0296	0.0249	0.5251	1.128e-51	0.0347	15.1238
EUR	EUR	0.006	0.0491	0.0051	0.0011	0.0312	0.0105	1.0264	1.0008	0.0087	0.0068	0.002	0.0014	1.2498	1.0802	1.2947	1.0882			1062577.0	1217311.0	categorical-20003-both_sexes-2038460150	phecode-720-both_sexes	0.0894	0.0088	0.0296	0.0775	0.3291	2.3358e-08	0.0589	5.5851
EUR	EUR	0.0099	0.0621	0.0051	0.0011	0.0312	0.0089	1.0264	1.02	0.0087	0.0068	0.002	0.0012	1.2498	1.0895	1.2947	1.0947			1062577.0	1217311.0	categorical-20003-both_sexes-2038460150	phecode-722-both_sexes	0.0894	0.2115	0.0296	0.0714	0.5939	7.3194e-22	0.0618	9.6091
EUR	EUR	0.0112	0.0537	0.0055	0.001	0.0312	0.0166	1.0264	0.9969	0.0087	0.007	0.002	0.0015	1.2498	1.1238	1.2947	1.1351		Ratio < 0, possibly indicating GC correction	1062577.0	1217311.0	categorical-20003-both_sexes-2038460150	phecode-726-both_sexes	0.0894		0.0296		0.4909	4.4588e-23	0.0496	9.8931
EUR	EUR	0.0045	0.0222	0.0055	0.0011	0.0312	0.0103	1.0261	0.9932	0.0087	0.0066	0.002	0.0013	1.2498	1.071	1.2947	1.0802		Ratio < 0, possibly indicating GC correction	1062577.0	1217311.0	categorical-20003-both_sexes-2038460150	phecode-735.2-both_sexes	0.0887		0.0296		0.2486	3.4062e-05	0.06	4.1445
EUR	EUR	0.0032	0.0165	0.0052	0.0011	0.0312	0.0149	1.0264	1.0058	0.0087	0.0083	0.002	0.0016	1.2498	1.1113	1.2947	1.1302			1062577.0	1217311.0	categorical-20003-both_sexes-2038460150	phecode-735.3-both_sexes	0.0894	0.0448	0.0296	0.0638	0.1471	0.0065	0.0541	2.7211
EUR	EUR	0.0126	0.0866	0.0065	0.0013	0.0312	0.0243	1.0264	1.024	0.0087	0.0115	0.002	0.0028	1.2498	1.1843	1.2947	1.2414			1062577.0	1217311.0	categorical-20003-both_sexes-2038460150	phecode-740-both_sexes	0.0894	0.0992	0.0296	0.0477	0.4557	3.3334e-15	0.0578	7.8777
EUR	EUR	0.0075	0.0674	0.0062	0.0012	0.0312	0.0216	1.0264	1.0266	0.0087	0.0103	0.002	0.0024	1.2498	1.1619	1.2947	1.2105			1062577.0	1217311.0	categorical-20003-both_sexes-2038460150	phecode-740.1-both_sexes	0.0894	0.1262	0.0296	0.0487	0.2874	2.3614e-08	0.0515	5.5832
EUR	EUR	0.0133	0.0707	0.006	0.0013	0.0312	0.0158	1.0264	1.0022	0.0087	0.0094	0.002	0.0022	1.2498	1.1207	1.2947	1.1369			1062577.0	1217311.0	categorical-20003-both_sexes-2038460150	phecode-740.9-both_sexes	0.0894	0.0164	0.0296	0.0685	0.5971	1.6518e-15	0.075	7.965
EUR	EUR	0.0035	0.0329	0.0057	0.0011	0.0312	0.0103	1.0264	1.0051	0.0087	0.0087	0.002	0.0017	1.2498	1.0741	1.2947	1.0945			1062577.0	1217311.0	categorical-20003-both_sexes-2038460150	phecode-743.1-both_sexes	0.0894	0.054	0.0296	0.0921	0.1959	0.0014	0.0613	3.1953
EUR	EUR	0.0035	0.033	0.0057	0.0011	0.0312	0.0102	1.0264	1.0045	0.0087	0.0087	0.002	0.0017	1.2498	1.0741	1.2947	1.0936			1062577.0	1217311.0	categorical-20003-both_sexes-2038460150	phecode-743.11-both_sexes	0.0894	0.0483	0.0296	0.0932	0.1954	0.0015	0.0616	3.174
EUR	EUR	0.0128	0.0835	0.0056	0.0011	0.0312	0.0157	1.0264	1.0187	0.0087	0.0074	0.002	0.0015	1.2498	1.1428	1.2947	1.1525			1062577.0	1217311.0	categorical-20003-both_sexes-2038460150	phecode-760-both_sexes	0.0894	0.1226	0.0296	0.0488	0.5772	1.7003e-35	0.0464	12.4344
EUR	EUR	0.0165	0.072	0.0062	0.0012	0.0312	0.0196	1.0264	1.0135	0.0087	0.008	0.002	0.0016	1.2498	1.1459	1.2947	1.1796			1062577.0	1217311.0	categorical-20003-both_sexes-2038460150	phecode-785-both_sexes	0.0894	0.0753	0.0296	0.0447	0.6679	1.2774e-49	0.0451	14.8092
EUR	EUR	0.0028	0.0276	0.0054	0.0011	0.0312	0.009	1.0264	1.0099	0.0087	0.0074	0.002	0.0014	1.2498	1.0772	1.2947	1.0861			1062577.0	1217311.0	categorical-20003-both_sexes-2038460150	phecode-788-both_sexes	0.0894	0.1144	0.0296	0.0859	0.1683	0.0094	0.0648	2.5972
EUR	EUR	0.0091	0.026	0.0053	0.001	0.0312	0.0156	1.0264	1.0125	0.0087	0.0076	0.002	0.0017	1.2498	1.1238	1.2947	1.147			1062577.0	1217311.0	categorical-20003-both_sexes-2038460150	phecode-835-both_sexes	0.0894	0.0847	0.0296	0.052	0.4141	2.0149e-17	0.0488	8.4929
EUR	EUR	0.0118	0.0339	0.0055	0.0012	0.0312	0.0125	1.0264	1.0137	0.0087	0.0075	0.002	0.0014	1.2498	1.0988	1.2947	1.1179			1062577.0	1217311.0	categorical-20003-both_sexes-2038460150	phecode-960-both_sexes	0.0894	0.1158	0.0296	0.0632	0.5963	3.1591e-22	0.0615	9.6952
EUR	EUR	0.0109	0.0304	0.0054	0.0012	0.0312	0.0115	1.0264	1.0068	0.0087	0.0074	0.002	0.0014	1.2498	1.0926	1.2947	1.1026			1062577.0	1217311.0	categorical-20003-both_sexes-2038460150	phecode-960.2-both_sexes	0.0894	0.0659	0.0296	0.0726	0.574	1.3039e-20	0.0617	9.3079
EUR	EUR	0.0062	0.0453	0.0057	0.001	0.0312	0.009	1.0263	1.0139	0.0089	0.0067	0.002	0.0012	1.2498	1.0864	1.2947	1.091			1062577.0	1217311.0	categorical-20003-both_sexes-2038460150	prescriptions-GABA_agonist|sedative-both_sexes	0.0893	0.153	0.0304	0.0732	0.3677	6.0963e-10	0.0594	6.1879
EUR	EUR	0.0097	0.0596	0.0054	0.001	0.0312	0.0103	1.0265	1.0348	0.0087	0.0071	0.0019	0.0013	1.2498	1.1144	1.2947	1.1226			1062577.0	1217311.0	categorical-20003-both_sexes-2038460150	prescriptions-SSRI|selective_serotonin_re-uptake_inhibitor-both_sexes	0.09	0.2839	0.0296	0.0576	0.5388	5.7278e-24	0.0534	10.0964
EUR	EUR	0.0104	0.0588	0.006	0.0012	0.0312	0.0157	1.0264	1.0571	0.0087	0.0086	0.002	0.0018	1.2498	1.1619	1.2947	1.194			1062577.0	1217311.0	categorical-20003-both_sexes-2038460150	prescriptions-albuterol-both_sexes	0.0894	0.2944	0.0296	0.0441	0.4695	8.9451e-20	0.0516	9.1011
EUR	EUR	0.0056	0.0211	0.0048	0.001	0.0312	0.0067	1.0264	1.0162	0.0087	0.007	0.002	0.0011	1.2498	1.071	1.2947	1.0739			1062577.0	1217311.0	categorical-20003-both_sexes-2038460150	prescriptions-alpha1-antagonist|alpha_blocker-both_sexes	0.0894	0.2195	0.0296	0.0942	0.3897	1.6354e-07	0.0744	5.2366
EUR	EUR	0.007	0.0519	0.0053	0.001	0.0312	0.0058	1.0264	1.063	0.0087	0.0069	0.002	0.0012	1.2498	1.1113	1.2947	1.1123			1062577.0	1217311.0	categorical-20003-both_sexes-2038460150	prescriptions-amoxicillin_clavulanic_acid-both_sexes	0.0894	0.5612	0.0296	0.0616	0.5206	1.0728e-09	0.0854	6.0982
EUR	EUR	0.011	0.0773	0.0057	0.0011	0.0312	0.0088	1.0264	1.0192	0.0087	0.0073	0.002	0.0012	1.2498	1.0926	1.2947	1.0949			1062577.0	1217311.0	categorical-20003-both_sexes-2038460150	prescriptions-anticonvulsant|voltage-gated_calcium_channel_inhibitor|neuropathy-both_sexes	0.0894	0.2026	0.0296	0.0774	0.6637	4.0249e-20	0.0722	9.1874
EUR	EUR	0.015	0.1178	0.0061	0.0012	0.0312	0.0142	1.0264	1.0868	0.0087	0.0082	0.002	0.0015	1.2498	1.1973	1.2947	1.2079			1062577.0	1217311.0	categorical-20003-both_sexes-2038460150	prescriptions-antipyretic-both_sexes	0.0894	0.4174	0.0296	0.0396	0.7122	1.8623e-42	0.0522	13.6559
EUR	EUR	0.0092	0.0509	0.0054	0.0011	0.0312	0.008	1.0264	1.0292	0.0087	0.0075	0.002	0.0013	1.2498	1.0895	1.2947	1.0998			1062577.0	1217311.0	categorical-20003-both_sexes-2038460150	prescriptions-antispasmodic-both_sexes	0.0894	0.2927	0.0296	0.0754	0.5845	9.4108e-16	0.0728	8.0343
EUR	EUR	0.0081	0.0283	0.0062	0.0012	0.0312	0.0224	1.0264	1.056	0.0087	0.0085	0.002	0.0019	1.2498	1.207	1.2947	1.2493			1062577.0	1217311.0	categorical-20003-both_sexes-2038460150	prescriptions-bendroflumethiazide-both_sexes	0.0894	0.2246	0.0296	0.0343	0.3046	3.3174e-10	0.0485	6.2832
EUR	EUR	0.007	0.0519	0.0053	0.001	0.0312	0.0058	1.0264	1.063	0.0087	0.0069	0.002	0.0012	1.2498	1.1113	1.2947	1.1123			1062577.0	1217311.0	categorical-20003-both_sexes-2038460150	prescriptions-beta-lactam_antibiotic|beta-lactamase_inhibitor|antibiotic-both_sexes	0.0894	0.5612	0.0296	0.0617	0.5206	1.0729e-09	0.0854	6.0982
EUR	EUR	0.0104	0.0588	0.006	0.0012	0.0312	0.0157	1.0264	1.0571	0.0087	0.0086	0.002	0.0018	1.2498	1.1619	1.2947	1.194			1062577.0	1217311.0	categorical-20003-both_sexes-2038460150	prescriptions-beta2-agonist|bronchodilator|asthma-both_sexes	0.0894	0.2944	0.0296	0.0441	0.4695	8.9456e-20	0.0516	9.1011
EUR	EUR	0.008	0.0196	0.0058	0.0012	0.0312	0.0189	1.0264	1.0408	0.0087	0.0086	0.002	0.0015	1.2498	1.1811	1.2947	1.2031			1062577.0	1217311.0	categorical-20003-both_sexes-2038460150	prescriptions-biguanides|diabetes-both_sexes	0.0894	0.2008	0.0296	0.0425	0.3294	1.8955e-11	0.0491	6.7139
EUR	EUR	0.0098	0.0482	0.0061	0.001	0.0312	0.0094	1.0264	1.0293	0.0087	0.0071	0.002	0.0015	1.2498	1.105	1.2947	1.1097			1062577.0	1217311.0	categorical-20003-both_sexes-2038460150	prescriptions-citalopram-both_sexes	0.0894	0.2668	0.0296	0.0649	0.5721	2.104e-17	0.0674	8.4879
EUR	EUR	0.0101	0.0381	0.0059	0.0011	0.0312	0.0071	1.0264	1.044	0.0087	0.0076	0.002	0.0014	1.2498	1.0957	1.2947	1.1055			1062577.0	1217311.0	categorical-20003-both_sexes-2038460150	prescriptions-clarithromycin-both_sexes	0.0894	0.4167	0.0296	0.072	0.6788	1.118e-16	0.0819	8.2915
EUR	EUR	0.0052	0.0355	0.0058	0.0011	0.0312	0.0075	1.0264	1.0446	0.0087	0.0081	0.002	0.0013	1.2498	1.1082	1.2947	1.1088			1062577.0	1217311.0	categorical-20003-both_sexes-2038460150	prescriptions-corticosteroid|aminoglycoside_antibiotic|antibiotic-both_sexes	0.0894	0.4097	0.0296	0.0749	0.3433	4.1098e-06	0.0745	4.6058
EUR	EUR	0.0052	0.0355	0.0058	0.0011	0.0312	0.0075	1.0264	1.0446	0.0087	0.0081	0.002	0.0013	1.2498	1.1082	1.2947	1.1088			1062577.0	1217311.0	categorical-20003-both_sexes-2038460150	prescriptions-dexamethasone_acetic_acid_neomycin-both_sexes	0.0894	0.4097	0.0296	0.0749	0.3433	4.1098e-06	0.0745	4.6057
EUR	EUR	0.0109	0.0458	0.0056	0.0011	0.0312	0.0089	1.0264	1.0466	0.0087	0.007	0.002	0.0012	1.2498	1.1301	1.2947	1.1249			1062577.0	1217311.0	categorical-20003-both_sexes-2038460150	prescriptions-diazepam-both_sexes	0.0894	0.3734	0.0296	0.0564	0.6556	2.3623e-21	0.0691	9.4877
EUR	EUR	0.0052	0.0197	0.0048	0.001	0.0312	0.008	1.0264	1.0103	0.0087	0.0069	0.002	0.0012	1.2498	1.0741	1.2947	1.0789			1062577.0	1217311.0	categorical-20003-both_sexes-2038460150	prescriptions-doxazosin-both_sexes	0.0894	0.1303	0.0296	0.0878	0.3297	1.0626e-06	0.0676	4.8797
EUR	EUR	0.0096	0.0598	0.0055	0.001	0.0312	0.0103	1.0264	1.0349	0.0087	0.0068	0.002	0.0013	1.2498	1.1144	1.2947	1.123			1062577.0	1217311.0	categorical-20003-both_sexes-2038460150	prescriptions-fluoxetine-both_sexes	0.0894	0.2835	0.0296	0.0555	0.5342	1.0042e-25	0.0509	10.4858
EUR	EUR	0.011	0.0773	0.0057	0.0011	0.0312	0.0088	1.0264	1.0192	0.0087	0.0073	0.002	0.0012	1.2498	1.0926	1.2947	1.0949			1062577.0	1217311.0	categorical-20003-both_sexes-2038460150	prescriptions-gabapentin-both_sexes	0.0894	0.2026	0.0296	0.0774	0.6637	4.0249e-20	0.0722	9.1874
EUR	EUR	0.0071	0.0349	0.0054	0.0011	0.0312	0.0068	1.0264	1.061	0.0087	0.007	0.002	0.0012	1.2498	1.1175	1.2947	1.1183			1062577.0	1217311.0	categorical-20003-both_sexes-2038460150	prescriptions-hydrocortisone-both_sexes	0.0894	0.5159	0.0296	0.0593	0.4864	5.3638e-10	0.0784	6.2081
EUR	EUR	0.0098	1.0006	0.0071	0.0014	0.0098	0.0098	1.0006	1.0006	0.0071	0.0071	0.0014	0.0014	1.0679	1.0679	1.0837	1.0837			1062577.0	1217311.0	categorical-20004-both_sexes-1095	categorical-20004-both_sexes-1095	0.0067	0.0067	0.0847	0.0847	1.0	0.0	9.4151e-06	106213.4395
EUR	EUR	0.0009	0.0055	0.0049	0.0009	0.0098	0.0058	1.0006	1.0002	0.0071	0.0069	0.0014	0.0012	1.0679	1.0436	1.0837	1.0505			1062577.0	1217311.0	categorical-20004-both_sexes-1095	categorical-20004-both_sexes-1320	0.0067	0.0047	0.0847	0.1365	0.1169	0.3147	0.1163	1.0054
EUR	EUR	0.0016	-0.0005	0.0048	0.0008	0.0098	0.0091	1.0006	1.0076	0.0071	0.0075	0.0014	0.0013	1.0679	1.0802	1.0837	1.0859			1062577.0	1217311.0	categorical-20004-both_sexes-1095	categorical-20004-both_sexes-1355	0.0067	0.0879	0.0847	0.0869	0.1724	0.0457	0.0863	1.9977
EUR	EUR	0.0037	0.0039	0.0055	0.001	0.0098	0.03	1.0006	1.0144	0.0071	0.0105	0.0014	0.0026	1.0679	1.2168	1.0837	1.2804			1062577.0	1217311.0	categorical-20004-both_sexes-1095	categorical-20004-both_sexes-1357	0.0067	0.0512	0.0847	0.0373	0.2133	0.0001	0.0559	3.8119
EUR	EUR	0.0029	0.0038	0.005	0.0009	0.0098	0.0197	1.0006	1.043	0.0071	0.0128	0.0014	0.0024	1.0679	1.1523	1.0837	1.211			1062577.0	1217311.0	categorical-20004-both_sexes-1095	categorical-20004-both_sexes-1455	0.0066	0.2039	0.0847	0.0608	0.2116	0.0022	0.0692	3.0588
EUR	EUR	-0.0005	-0.0028	0.0057	0.0011	0.0098	0.0342	1.0006	1.0881	0.0071	0.0136	0.0014	0.0031	1.0679	1.2831	1.0837	1.3829			1062577.0	1217311.0	categorical-20004-both_sexes-1095	categorical-20004-both_sexes-1478	0.0067	0.23	0.0847	0.0354	-0.0258	0.6658	0.0598	-0.4319
EUR	EUR	-0.0011	-0.0067	0.0056	0.0012	0.0098	0.0358	1.0006	1.0616	0.0071	0.0213	0.0014	0.0033	1.0679	1.2464	1.0837	1.3711			1062577.0	1217311.0	categorical-20004-both_sexes-1095	categorical-20004-both_sexes-1479	0.0067	0.1661	0.0847	0.0574	-0.0609	0.3192	0.0612	-0.9961
EUR	EUR	0.0001	-0.0121	0.0048	0.0009	0.0098	0.0112	1.0006	1.0134	0.0071	0.0064	0.0014	0.0012	1.0679	1.0957	1.0837	1.1104			1062577.0	1217311.0	categorical-20004-both_sexes-1095	categorical-20004-both_sexes-1480	0.0067	0.1209	0.0847	0.0576	0.0113	0.8904	0.0823	0.1378
EUR	EUR	-0.0016	0.0027	0.0053	0.001	0.0098	0.0152	1.0006	1.0033	0.0071	0.0078	0.0014	0.0015	1.0679	1.1082	1.0837	1.1351			1062577.0	1217311.0	categorical-20004-both_sexes-1095	categorical-20004-both_sexes-1483	0.0067	0.0245	0.0847	0.0574	-0.1344	0.0904	0.0794	-1.6931
EUR	EUR	-0.0004	0.011	0.0052	0.0011	0.0098	0.0427	1.0006	1.011	0.0071	0.0101	0.0014	0.0027	1.0679	1.3	1.0837	1.3757			1062577.0	1217311.0	categorical-20004-both_sexes-1095	categorical-2010-both_sexes-2010	0.0067	0.0293	0.0847	0.0269	-0.0211	0.7017	0.0549	-0.3831
EUR	EUR	0.0141	0.0451	0.0063	0.0014	0.0098	0.0263	1.0006	1.044	0.0071	0.009	0.0014	0.0022	1.0679	1.207	1.0837	1.2409			1062577.0	1217311.0	categorical-20004-both_sexes-1095	categorical-20107-both_sexes-1	0.0067	0.1828	0.0847	0.0373	0.875	1.0804e-36	0.0692	12.6527
EUR	EUR	0.0042	0.0096	0.0054	0.001	0.0098	0.0079	1.0006	1.0372	0.0071	0.0073	0.0014	0.0013	1.0679	1.0802	1.0837	1.0965			1062577.0	1217311.0	categorical-20004-both_sexes-1095	categorical-20107-both_sexes-101	0.0067	0.3858	0.0847	0.0755	0.4792	2.3465e-05	0.1133	4.2291
EUR	EUR	-0.0021	0.0034	0.0057	0.0011	0.0098	0.0131	1.0006	1.0362	0.0071	0.0081	0.0014	0.0018	1.0679	1.127	1.0837	1.136			1062577.0	1217311.0	categorical-20004-both_sexes-1095	categorical-20107-both_sexes-3	0.0067	0.2663	0.0847	0.0596	-0.1862	0.0499	0.095	-1.9608
EUR	EUR	0.0028	0.0005	0.0056	0.001	0.0098	0.0178	1.0006	1.0615	0.0071	0.0095	0.0014	0.0021	1.0679	1.1555	1.0837	1.1952			1062577.0	1217311.0	categorical-20004-both_sexes-1095	categorical-20107-both_sexes-9	0.0067	0.3152	0.0847	0.0489	0.2086	0.0113	0.0824	2.5319
EUR	EUR	-0.0073	-0.0171	0.005	0.001	0.0098	0.016	1.0006	1.0516	0.0071	0.0085	0.0014	0.0016	1.0679	1.1619	1.0837	1.1782			1062577.0	1217311.0	categorical-20004-both_sexes-1095	categorical-20110-both_sexes-100	0.0067	0.2897	0.0847	0.0474	-0.5845	2.8187e-13	0.08	-7.3028
EUR	EUR	0.0033	0.0075	0.0055	0.001	0.0098	0.02	1.0006	1.0598	0.0071	0.0088	0.0014	0.0016	1.0679	1.1811	1.0837	1.2164			1062577.0	1217311.0	categorical-20004-both_sexes-1095	categorical-20110-both_sexes-9	0.0067	0.2763	0.0847	0.0405	0.232	0.0019	0.0746	3.1101
EUR	EUR	0.0103	0.0741	0.0056	0.0012	0.0098	0.0166	1.0006	1.0468	0.0071	0.0084	0.0014	0.002	1.0679	1.1428	1.0837	1.1569			1062577.0	1217311.0	categorical-20004-both_sexes-1095	categorical-20111-both_sexes-1	0.0067	0.2983	0.0847	0.0537	0.8032	4.7244e-23	0.0812	9.8873
EUR	EUR	-0.0107	-0.0447	0.0052	0.0011	0.0098	0.0326	1.0006	1.0534	0.0071	0.0093	0.0014	0.0024	1.0679	1.2332	1.0837	1.2772			1062577.0	1217311.0	categorical-20004-both_sexes-1095	categorical-20111-both_sexes-100	0.0067	0.1925	0.0847	0.0336	-0.6002	4.5272e-22	0.0621	-9.6584
EUR	EUR	-0.0013	0.0004	0.0048	0.001	0.0098	0.0096	1.0006	1.0275	0.0071	0.0077	0.0014	0.0015	1.0679	1.0895	1.0837	1.0923			1062577.0	1217311.0	categorical-20004-both_sexes-1095	categorical-20111-both_sexes-101	0.0067	0.2976	0.0847	0.0834	-0.1388	0.1921	0.1064	-1.3045
EUR	EUR	0.0091	0.026	0.0051	0.0012	0.0098	0.0335	1.0006	1.0454	0.0071	0.0097	0.0014	0.0025	1.0679	1.2332	1.0837	1.2753			1062577.0	1217311.0	categorical-20004-both_sexes-1095	categorical-20111-both_sexes-8	0.0067	0.1647	0.0847	0.0353	0.5041	1.9046e-15	0.0634	7.9474
EUR	EUR	0.0045	0.0205	0.0058	0.0011	0.0098	0.0208	1.0006	1.0469	0.0071	0.0076	0.0014	0.002	1.0679	1.1555	1.0837	1.1878			1062577.0	1217311.0	categorical-20004-both_sexes-1095	categorical-20111-both_sexes-9	0.0067	0.2498	0.0847	0.0407	0.3155	7.3837e-05	0.0796	3.9636
EUR	EUR	-0.0052	-0.0291	0.0065	0.0014	0.0098	0.0913	1.0006	1.0838	0.0071	0.0121	0.0014	0.0037	1.0679	1.6259	1.0837	1.8675			1062577.0	1217311.0	categorical-20004-both_sexes-1095	categorical-20116-both_sexes-0	0.0067	0.0966	0.0847	0.014	-0.1747	0.0002	0.0474	-3.6871
EUR	EUR	0.0037	0.0299	0.0059	0.0012	0.0098	0.0502	1.0006	1.0491	0.0071	0.0105	0.0014	0.0026	1.0679	1.3685	1.0837	1.4755			1062577.0	1217311.0	categorical-20004-both_sexes-1095	categorical-20116-both_sexes-1	0.0067	0.1033	0.0847	0.0221	0.166	0.0014	0.0519	3.1964
EUR	EUR	0.0025	0.0018	0.0054	0.0012	0.0098	0.0459	1.0006	1.0317	0.0071	0.0095	0.0014	0.0023	1.0679	1.3374	1.0837	1.4274			1062577.0	1217311.0	categorical-20004-both_sexes-1095	categorical-20116-both_sexes-2	0.0067	0.0741	0.0847	0.0222	0.1194	0.0285	0.0545	2.1904
EUR	EUR	-0.0002	0.0127	0.0052	0.001	0.0098	0.0147	1.0006	1.0224	0.0071	0.0077	0.0014	0.0015	1.0679	1.1333	1.0837	1.1465			1062577.0	1217311.0	categorical-20004-both_sexes-1095	categorical-20117-both_sexes-0	0.0067	0.1528	0.0847	0.0524	-0.0188	0.8178	0.0814	-0.2303
EUR	EUR	-0.0009	-0.0154	0.005	0.0009	0.0098	0.0206	1.0006	1.0379	0.0071	0.0082	0.0014	0.0017	1.0679	1.1908	1.0837	1.2088			1062577.0	1217311.0	categorical-20004-both_sexes-1095	categorical-20117-both_sexes-2	0.0067	0.1812	0.0847	0.0393	-0.0636	0.3149	0.0633	-1.0049
EUR	EUR	0.0012	0.0015	0.0052	0.001	0.0098	0.0083	1.0006	1.0362	0.0071	0.0082	0.0014	0.002	1.0679	1.0833	1.0837	1.0925			1062577.0	1217311.0	categorical-20004-both_sexes-1095	categorical-20152-both_sexes-20152	0.0067	0.3912	0.0847	0.0883	0.1342	0.2559	0.1181	1.1362
EUR	EUR	0.0036	0.0136	0.006	0.0013	0.0098	0.0709	1.0006	1.0748	0.0071	0.0119	0.0014	0.0032	1.0679	1.5144	1.0837	1.6831			1062577.0	1217311.0	categorical-20004-both_sexes-1095	categorical-20160-both_sexes-20160	0.0067	0.1095	0.0847	0.0174	0.1346	0.0077	0.0505	2.6643
EUR	EUR	0.0016	0.0195	0.0052	0.001	0.0098	0.0357	1.0006	1.0286	0.0071	0.0081	0.0014	0.0019	1.0679	1.2731	1.0837	1.3289			1062577.0	1217311.0	categorical-20004-both_sexes-1095	categorical-2020-both_sexes-2020	0.0067	0.0871	0.0847	0.0248	0.0829	0.1338	0.0553	1.4991
EUR	EUR	0.0001	0.0058	0.006	0.0012	0.0098	0.0503	1.0006	1.0351	0.0071	0.0115	0.0014	0.0027	1.0679	1.3581	1.0837	1.4557			1062577.0	1217311.0	categorical-20004-both_sexes-1095	categorical-2040-both_sexes-2040	0.0067	0.077	0.0847	0.0252	0.0067	0.8984	0.0528	0.1277
EUR	EUR	0.0008	0.004	0.0052	0.0015	0.0098	0.0234	1.0006	0.9942	0.0071	0.0068	0.0014	0.004	1.0679	1.0527	1.0837	1.0596		Ratio < 0, possibly indicating GC correction	1062577.0	1217311.0	categorical-20004-both_sexes-1095	categorical-20480-both_sexes-20480	0.0067		0.0847		0.0496	0.6185	0.0996	0.498
EUR	EUR	0.001	0.009	0.0051	0.0017	0.0098	0.0316	1.0006	1.0027	0.0071	0.0072	0.0014	0.0039	1.0679	1.0864	1.0837	1.0904			1062577.0	1217311.0	categorical-20004-both_sexes-1095	categorical-20544-both_sexes-15	0.0067	0.0294	0.0847	0.0796	0.0543	0.5812	0.0985	0.5516
EUR	EUR	0.0024	0.0078	0.0052	0.0011	0.0098	0.0578	1.0006	1.0218	0.0071	0.0107	0.0014	0.0027	1.0679	1.4034	1.0837	1.5089			1062577.0	1217311.0	categorical-20004-both_sexes-1095	categorical-2090-both_sexes-2090	0.0067	0.0429	0.0847	0.021	0.1002	0.0318	0.0467	2.1469
EUR	EUR	0.0009	0.0141	0.005	0.0009	0.0098	0.0287	1.0006	1.0194	0.0071	0.0097	0.0014	0.0021	1.0679	1.2168	1.0837	1.2601			1062577.0	1217311.0	categorical-20004-both_sexes-1095	categorical-2100-both_sexes-2100	0.0067	0.0746	0.0847	0.0372	0.0516	0.3442	0.0546	0.9459
EUR	EUR	0.0004	0.0176	0.0057	0.001	0.0098	0.0223	1.0006	1.0146	0.0071	0.0083	0.0014	0.0016	1.0679	1.1779	1.0837	1.2065			1062577.0	1217311.0	categorical-20004-both_sexes-1095	categorical-2129-both_sexes-2129	0.0067	0.0707	0.0847	0.0401	0.0258	0.7016	0.0673	0.3832
EUR	EUR	0.0084	0.0679	0.0057	0.0012	0.0098	0.048	1.0006	1.0594	0.0071	0.0093	0.0014	0.0021	1.0679	1.3685	1.0837	1.4564			1062577.0	1217311.0	categorical-20004-both_sexes-1095	categorical-2188-both_sexes-2188	0.0067	0.1301	0.0847	0.0205	0.387	6.2252e-14	0.0516	7.5033
EUR	EUR	0.0007	-0.0059	0.005	0.0009	0.0098	0.0167	1.0006	1.0003	0.0071	0.0078	0.0014	0.0014	1.0679	1.1396	1.0837	1.1437			1062577.0	1217311.0	categorical-20004-both_sexes-1095	categorical-2207-both_sexes-2207	0.0067	0.002	0.0847	0.054	0.0526	0.452	0.07	0.752
EUR	EUR	-0.0002	0.0138	0.0057	0.001	0.0098	0.0479	1.0006	1.0445	0.0071	0.0099	0.0014	0.0022	1.0679	1.3685	1.0837	1.4443			1062577.0	1217311.0	categorical-20004-both_sexes-1095	categorical-2257-both_sexes-2257	0.0067	0.1001	0.0847	0.0223	-0.0071	0.8809	0.0474	-0.1499
EUR	EUR	0.0047	0.0233	0.0058	0.0012	0.0098	0.0529	1.0006	1.0554	0.0071	0.0112	0.0014	0.0028	1.0679	1.3964	1.0837	1.5101			1062577.0	1217311.0	categorical-20004-both_sexes-1095	categorical-2316-both_sexes-2316	0.0067	0.1086	0.0847	0.022	0.207	0.0001	0.0542	3.8224
EUR	EUR	0.0059	0.082	0.0054	0.0011	0.0098	0.0302	1.0006	1.0307	0.0071	0.0082	0.0014	0.0018	1.0679	1.2531	1.0837	1.2875			1062577.0	1217311.0	categorical-20004-both_sexes-1095	categorical-2335-both_sexes-2335	0.0067	0.1066	0.0847	0.0285	0.3437	1.5267e-09	0.0569	6.0415
EUR	EUR	0.0077	0.06	0.0062	0.0012	0.0098	0.0375	1.0006	1.0518	0.0071	0.0122	0.0014	0.0023	1.0679	1.2697	1.0837	1.3718			1062577.0	1217311.0	categorical-20004-both_sexes-1095	categorical-2443-both_sexes-2443	0.0067	0.1393	0.0847	0.0327	0.4027	1.026e-10	0.0623	6.4631
EUR	EUR	0.0011	-0.0044	0.0046	0.0009	0.0098	0.0187	1.0006	1.0059	0.0071	0.0083	0.0014	0.0018	1.0679	1.1396	1.0837	1.1627			1062577.0	1217311.0	categorical-20004-both_sexes-1095	categorical-2463-both_sexes-2463	0.0067	0.0362	0.0847	0.0509	0.0805	0.2469	0.0695	1.1579
EUR	EUR	0.0084	0.0664	0.0055	0.0011	0.0098	0.0419	1.0006	1.0297	0.0071	0.0084	0.0014	0.0019	1.0679	1.3203	1.0837	1.3863			1062577.0	1217311.0	categorical-20004-both_sexes-1095	categorical-2492-both_sexes-2492	0.0067	0.077	0.0847	0.0217	0.4154	7.9509e-17	0.0499	8.332
EUR	EUR	-0.0013	-0.0074	0.0054	0.0012	0.0098	0.0247	1.0006	1.0208	0.0071	0.008	0.0014	0.0026	1.0679	1.1238	1.0837	1.134			1062577.0	1217311.0	categorical-20004-both_sexes-1095	categorical-2654-both_sexes-4	0.0067	0.1552	0.0847	0.0594	-0.0826	0.2798	0.0765	-1.0807
EUR	EUR	0.0092	0.0589	0.0049	0.0021	0.0098	0.0631	1.0006	0.9878	0.0071	0.0068	0.0014	0.0073	1.0679	1.0679	1.0837	1.0713		Ratio < 0, possibly indicating GC correction	1062577.0	1217311.0	categorical-20004-both_sexes-1095	categorical-3606-both_sexes-3606	0.0067		0.0847		0.3697	5.7029e-06	0.0815	4.5371
EUR	EUR	0.0038	0.0203	0.0048	0.0009	0.0098	0.0161	1.0006	1.015	0.0071	0.0072	0.0014	0.0013	1.0679	1.1428	1.0837	1.1508			1062577.0	1217311.0	categorical-20004-both_sexes-1095	categorical-41200-both_sexes-G459	0.0067	0.0995	0.0847	0.0474	0.305	9.8464e-06	0.069	4.4205
EUR	EUR	0.0023	-0.0005	0.0049	0.0009	0.0098	0.0079	1.0006	1.007	0.0071	0.0069	0.0014	0.0012	1.0679	1.0802	1.0837	1.0757			1062577.0	1217311.0	categorical-20004-both_sexes-1095	categorical-41200-both_sexes-H229	0.0067	0.093	0.0847	0.0913	0.2652	0.0142	0.1082	2.4522
EUR	EUR	-0.0002	0.0005	0.0056	0.0009	0.0098	0.0064	1.0006	1.0019	0.0071	0.007	0.0014	0.0012	1.0679	1.0557	1.0837	1.0564			1062577.0	1217311.0	categorical-20004-both_sexes-1095	categorical-41200-both_sexes-H511	0.0067	0.0341	0.0847	0.1234	-0.0207	0.8607	0.1177	-0.1755
EUR	EUR	0.0027	-0.0007	0.0049	0.0009	0.0098	0.0151	1.0006	1.0186	0.0069	0.0092	0.0014	0.0018	1.0679	1.1144	1.0839	1.1475			1062577.0	1217311.0	categorical-20004-both_sexes-1095	categorical-41200-both_sexes-J183	0.007	0.126	0.0825	0.0624	0.2178	0.0056	0.0786	2.7698
EUR	EUR	0.0081	0.2147	0.0057	0.0011	0.0098	0.0089	1.0006	1.0139	0.0071	0.0071	0.0014	0.0012	1.0679	1.0864	1.0837	1.0883			1062577.0	1217311.0	categorical-20004-both_sexes-1095	categorical-41200-both_sexes-K633	0.0067	0.1574	0.0847	0.0802	0.8629	8.9572e-26	0.0822	10.4966
EUR	EUR	0.0013	0.0134	0.0045	0.0008	0.0098	0.0073	1.0006	1.0047	0.0071	0.007	0.0014	0.0013	1.0679	1.0679	1.0837	1.0678			1062577.0	1217311.0	categorical-20004-both_sexes-1095	categorical-41200-both_sexes-V544	0.0067	0.0692	0.0847	0.1031	0.1499	0.1179	0.0958	1.5639
EUR	EUR	0.0008	0.0078	0.0049	0.0009	0.0098	0.0187	1.0006	1.0219	0.0071	0.0079	0.0014	0.0016	1.0679	1.1523	1.0837	1.184			1062577.0	1217311.0	categorical-20004-both_sexes-1095	categorical-41200-both_sexes-W401	0.0067	0.1192	0.0847	0.0427	0.0589	0.3961	0.0695	0.8487
EUR	EUR	0.0002	0.0151	0.0049	0.0009	0.0098	0.0077	1.0006	1.015	0.0071	0.0076	0.0014	0.0013	1.0679	1.0772	1.0837	1.0822			1062577.0	1217311.0	categorical-20004-both_sexes-1095	categorical-41200-both_sexes-W903	0.0067	0.1824	0.0847	0.0919	0.0188	0.8579	0.105	0.179
EUR	EUR	0.0037	0.0454	0.0053	0.0009	0.0098	0.0152	1.0006	1.0561	0.0071	0.0075	0.0014	0.0014	1.0679	1.1715	1.0837	1.1864			1062577.0	1217311.0	categorical-20004-both_sexes-1095	categorical-41232-both_sexes-10	0.0067	0.3008	0.0847	0.0402	0.3032	4.7102e-05	0.0745	4.0696
EUR	EUR	0.0044	0.0675	0.0053	0.001	0.0098	0.0245	1.0006	1.0677	0.0071	0.0088	0.0014	0.0019	1.0679	1.2431	1.0837	1.2755			1062577.0	1217311.0	categorical-20004-both_sexes-1095	categorical-41244-both_sexes-100	0.0067	0.2457	0.0847	0.0319	0.2838	1.5928e-05	0.0658	4.3155
EUR	EUR	0.0023	0.0313	0.0052	0.0009	0.0098	0.009	1.0006	1.0122	0.0071	0.0081	0.0014	0.0014	1.0679	1.0741	1.0837	1.0882			1062577.0	1217311.0	categorical-20004-both_sexes-1095	categorical-41245-both_sexes-1040	0.0067	0.1384	0.0847	0.0918	0.2444	0.008	0.0922	2.6523
EUR	EUR	0.0115	0.1866	0.0057	0.0012	0.0098	0.0203	1.0006	1.042	0.0071	0.0074	0.0014	0.0015	1.0679	1.1779	1.0837	1.2156			1062577.0	1217311.0	categorical-20004-both_sexes-1095	categorical-41245-both_sexes-1070	0.0067	0.1946	0.0847	0.0344	0.8152	9.7886e-39	0.0626	13.017
EUR	EUR	0.0039	0.0168	0.0052	0.0009	0.0098	0.0142	1.0006	1.0519	0.0071	0.0072	0.0014	0.0015	1.0679	1.1555	1.0837	1.1722			1062577.0	1217311.0	categorical-20004-both_sexes-1095	categorical-41245-both_sexes-1280	0.0067	0.3013	0.0847	0.0416	0.3303	4.6529e-05	0.0811	4.0724
EUR	EUR	0.0065	0.0704	0.0054	0.001	0.0098	0.0265	1.0006	1.0669	0.0071	0.0082	0.0014	0.0017	1.0679	1.2664	1.0837	1.2924			1062577.0	1217311.0	categorical-20004-both_sexes-1095	categorical-41245-both_sexes-1310	0.0067	0.2287	0.0847	0.0279	0.4029	1.23e-10	0.0626	6.4356
EUR	EUR	0.0041	0.0483	0.0048	0.0009	0.0098	0.0079	1.0006	1.0148	0.0071	0.0069	0.0014	0.0013	1.0679	1.0772	1.0837	1.0823			1062577.0	1217311.0	categorical-20004-both_sexes-1095	categorical-41245-both_sexes-1370	0.0067	0.1797	0.0847	0.0836	0.4602	2.5052e-06	0.0978	4.7077
EUR	EUR	0.0032	0.0041	0.0055	0.0011	0.0098	0.0349	1.0006	1.0463	0.0071	0.0103	0.0014	0.002	1.0679	1.2865	1.0837	1.3487			1062577.0	1217311.0	categorical-20004-both_sexes-1095	categorical-41245-both_sexes-1840	0.0067	0.1328	0.0847	0.0294	0.1746	0.0031	0.0591	2.9567
EUR	EUR	0.0135	0.2013	0.0056	0.0013	0.0098	0.0232	1.0006	1.0408	0.0071	0.0078	0.0014	0.0017	1.0679	1.1908	1.0837	1.2312			1062577.0	1217311.0	categorical-20004-both_sexes-1095	categorical-41246-both_sexes-1160	0.0067	0.1765	0.0847	0.0336	0.8932	1.1104e-53	0.0579	15.4251
EUR	EUR	-0.0014	0.0005	0.0056	0.0009	0.0098	0.0093	1.0006	1.021	0.0071	0.0089	0.0014	0.0019	1.0679	1.071	1.0837	1.0986			1062577.0	1217311.0	categorical-20004-both_sexes-1095	categorical-41246-both_sexes-1390	0.0067	0.2127	0.0847	0.0905	-0.1512	0.1168	0.0964	-1.5682
EUR	EUR	0.0038	0.0154	0.0048	0.001	0.0098	0.0176	1.0006	1.0369	0.0071	0.0076	0.0014	0.0016	1.0679	1.1651	1.0837	1.1835			1062577.0	1217311.0	categorical-20004-both_sexes-1095	categorical-41246-both_sexes-1480	0.0067	0.2008	0.0847	0.0415	0.2896	0.0001	0.0762	3.802
EUR	EUR	0.0038	0.0126	0.0056	0.001	0.0098	0.0272	1.0006	1.0155	0.0071	0.0089	0.0014	0.002	1.0679	1.2038	1.0837	1.2442			1062577.0	1217311.0	categorical-20004-both_sexes-1095	categorical-41246-both_sexes-1530	0.0067	0.0634	0.0847	0.0366	0.2305	0.0003	0.064	3.6012
EUR	EUR	0.0031	0.0068	0.0055	0.0011	0.0098	0.0391	1.0006	1.0374	0.0071	0.0106	0.0014	0.0021	1.0679	1.3034	1.0837	1.3661			1062577.0	1217311.0	categorical-20004-both_sexes-1095	categorical-41246-both_sexes-2580	0.0067	0.1023	0.0847	0.0291	0.1602	0.005	0.057	2.8097
EUR	EUR	0.0028	0.0071	0.0051	0.0009	0.0098	0.0156	1.0005	1.0088	0.007	0.0075	0.0014	0.0014	1.0679	1.1082	1.0837	1.1335			1062577.0	1217311.0	categorical-20004-both_sexes-1095	categorical-41246-both_sexes-2610	0.0057	0.0659	0.0839	0.0564	0.2244	0.0025	0.0743	3.0211
EUR	EUR	0.0067	0.0568	0.0055	0.001	0.0098	0.031	1.0006	1.0382	0.0071	0.0085	0.0014	0.0019	1.0679	1.2597	1.0837	1.3029			1062577.0	1217311.0	categorical-20004-both_sexes-1095	categorical-41247-both_sexes-1000	0.0067	0.126	0.0847	0.0282	0.3834	1.2587e-11	0.0566	6.7733
EUR	EUR	0.0043	0.0301	0.005	0.001	0.0098	0.0228	1.0006	1.0353	0.0071	0.0084	0.0014	0.0017	1.0679	1.2038	1.0837	1.2276			1062577.0	1217311.0	categorical-20004-both_sexes-1095	categorical-41248-both_sexes-1000	0.0067	0.1549	0.0847	0.037	0.2862	7.4474e-06	0.0639	4.4805
EUR	EUR	0.0042	0.0424	0.0052	0.0011	0.0098	0.0271	1.0006	1.0413	0.0071	0.0079	0.0014	0.0018	1.0679	1.2332	1.0837	1.276			1062577.0	1217311.0	categorical-20004-both_sexes-1095	categorical-41249-both_sexes-1001	0.0067	0.1495	0.0847	0.0286	0.2551	5.9665e-05	0.0635	4.0141
EUR	EUR	0.0042	0.0251	0.0053	0.001	0.0098	0.0175	1.0006	1.0771	0.0071	0.0082	0.0014	0.0015	1.0679	1.2267	1.0837	1.2259			1062577.0	1217311.0	categorical-20004-both_sexes-1095	categorical-41249-both_sexes-1002	0.0067	0.3414	0.0847	0.0365	0.3197	6.9866e-05	0.0804	3.9767
EUR	EUR	0.0041	0.0543	0.0049	0.0009	0.0098	0.0159	1.0006	1.0273	0.0071	0.0079	0.0014	0.0015	1.0679	1.1619	1.0837	1.1635			1062577.0	1217311.0	categorical-20004-both_sexes-1095	categorical-41249-both_sexes-2002	0.0067	0.1669	0.0847	0.0485	0.3302	2.3797e-06	0.07	4.7182
EUR	EUR	0.0047	0.0194	0.005	0.0009	0.0098	0.0224	1.0006	1.0468	0.0071	0.008	0.0014	0.0017	1.0679	1.2136	1.0837	1.2384			1062577.0	1217311.0	categorical-20004-both_sexes-1095	categorical-41253-both_sexes-18	0.0067	0.1965	0.0847	0.0336	0.3188	2.9083e-07	0.0621	5.1293
EUR	EUR	0.0047	0.0122	0.0045	0.0009	0.0098	0.0161	1.0006	1.0308	0.0071	0.0075	0.0014	0.0014	1.0679	1.1651	1.0837	1.1708			1062577.0	1217311.0	categorical-20004-both_sexes-1095	categorical-41253-both_sexes-70	0.0067	0.1806	0.0847	0.0439	0.3725	6.6676e-08	0.069	5.3999
EUR	EUR	0.0003	0.0115	0.005	0.0016	0.0098	0.0498	1.0006	0.9985	0.0071	0.008	0.0014	0.005	1.0679	1.1113	1.0837	1.1328		Ratio < 0, possibly indicating GC correction	1062577.0	1217311.0	categorical-20004-both_sexes-1095	categorical-4631-both_sexes-4631	0.0067		0.0847		0.0113	0.8762	0.0726	0.1558
EUR	EUR	0.0053	0.0141	0.0047	0.0016	0.0098	0.0513	1.0006	1.0045	0.0071	0.0073	0.0014	0.0041	1.0679	1.1396	1.0837	1.1476			1062577.0	1217311.0	categorical-20004-both_sexes-1095	categorical-4728-both_sexes-4728	0.0067	0.0307	0.0847	0.0494	0.2364	0.0009	0.0715	3.3074
EUR	EUR	-0.0035	-0.0078	0.0047	0.0029	0.0098	0.1386	1.0006	0.9819	0.0071	0.0078	0.0014	0.0142	1.0679	1.0772	1.0837	1.0979		Ratio < 0, possibly indicating GC correction	1062577.0	1217311.0	categorical-20004-both_sexes-1095	categorical-5556-both_sexes-5556	0.0069		0.0847		-0.0941	0.2419	0.0804	-1.1702
EUR	EUR	0.0057	0.0333	0.0058	0.0013	0.0098	0.0936	1.0006	1.1092	0.0071	0.0129	0.0014	0.0037	1.0679	1.6792	1.0837	1.8895			1062577.0	1217311.0	categorical-20004-both_sexes-1095	categorical-6138-both_sexes-100	0.0067	0.1228	0.0847	0.0146	0.1893	1.4879e-05	0.0437	4.3305
EUR	EUR	-0.0049	-0.029	0.0066	0.0012	0.0098	0.0847	1.0006	1.0969	0.0071	0.012	0.0014	0.0033	1.0679	1.6296	1.0837	1.8237			1062577.0	1217311.0	categorical-20004-both_sexes-1095	categorical-6138-both_sexes-2	0.0067	0.1176	0.0847	0.0146	-0.1711	0.0001	0.0443	-3.8591
EUR	EUR	-0.0033	-0.0195	0.0055	0.0011	0.0098	0.0441	1.0006	1.0462	0.0071	0.0091	0.0014	0.0022	1.0679	1.3443	1.0837	1.424			1062577.0	1217311.0	categorical-20004-both_sexes-1095	categorical-6138-both_sexes-3	0.0067	0.1089	0.0847	0.0214	-0.1567	0.0025	0.0519	-3.0177
EUR	EUR	-0.0019	-0.023	0.0062	0.0011	0.0098	0.039	1.0006	1.0589	0.0071	0.0095	0.0014	0.0022	1.0679	1.3443	1.0837	1.3895			1062577.0	1217311.0	categorical-20004-both_sexes-1095	categorical-6138-both_sexes-6	0.0067	0.1513	0.0847	0.0245	-0.0958	0.1052	0.0591	-1.6203
EUR	EUR	-0.0027	-0.011	0.005	0.0009	0.0098	0.0189	1.0006	1.0283	0.0071	0.0076	0.0014	0.0014	1.0679	1.1715	1.0837	1.1891			1062577.0	1217311.0	categorical-20004-both_sexes-1095	categorical-6139-both_sexes-3	0.0067	0.1495	0.0847	0.0404	-0.1951	0.0056	0.0703	-2.7731
EUR	EUR	-0.0001	-0.0082	0.0051	0.0009	0.0098	0.0208	1.0006	1.0423	0.0071	0.0075	0.0014	0.0015	1.0679	1.1973	1.0837	1.217			1062577.0	1217311.0	categorical-20004-both_sexes-1095	categorical-6141-both_sexes-1	0.0067	0.1947	0.0847	0.0346	-0.0072	0.9136	0.066	-0.1085
EUR	EUR	-0.0013	-0.0074	0.0051	0.0008	0.0098	0.0064	1.0006	1.0016	0.0071	0.0071	0.0014	0.0014	1.0679	1.0527	1.0837	1.056			1062577.0	1217311.0	categorical-20004-both_sexes-1095	categorical-6141-both_sexes-2	0.0067	0.0279	0.0847	0.1262	-0.164	0.1327	0.1091	-1.5036
EUR	EUR	0.0031	0.0508	0.0049	0.001	0.0098	0.0216	1.0006	1.0234	0.0071	0.0075	0.0014	0.0015	1.0679	1.1876	1.0837	1.2085			1062577.0	1217311.0	categorical-20004-both_sexes-1095	categorical-6142-both_sexes-4	0.0067	0.1124	0.0847	0.0359	0.2129	0.0012	0.0656	3.2472
EUR	EUR	0.0014	0.0082	0.0051	0.0009	0.0098	0.0068	1.0006	1.0063	0.0071	0.0065	0.0014	0.0011	1.0679	1.0649	1.0837	1.065			1062577.0	1217311.0	categorical-20004-both_sexes-1095	categorical-6144-both_sexes-1	0.0067	0.0976	0.0847	0.1001	0.1749	0.116	0.1112	1.5719
EUR	EUR	0.0023	0.0186	0.0058	0.0011	0.0098	0.0295	1.0006	1.0274	0.0071	0.0083	0.0014	0.0019	1.0679	1.2464	1.0837	1.2757			1062577.0	1217311.0	categorical-20004-both_sexes-1095	categorical-6145-both_sexes-6	0.0067	0.0995	0.0847	0.0301	0.1328	0.0346	0.0629	2.1127
EUR	EUR	-0.0042	-0.0661	0.0056	0.0011	0.0098	0.0303	1.0006	1.0108	0.0071	0.0093	0.0014	0.002	1.0679	1.2365	1.0837	1.2731			1062577.0	1217311.0	categorical-20004-both_sexes-1095	categorical-6146-both_sexes-100	0.0067	0.0396	0.0847	0.0341	-0.2413	0.0002	0.0653	-3.6957
EUR	EUR	0.0031	0.0563	0.0054	0.0011	0.0098	0.0249	1.0006	1.0069	0.0071	0.008	0.0014	0.0016	1.0679	1.194	1.0837	1.2197			1062577.0	1217311.0	categorical-20004-both_sexes-1095	categorical-6146-both_sexes-2	0.0067	0.0313	0.0847	0.0365	0.1997	0.0044	0.0701	2.8497
EUR	EUR	0.0044	0.0624	0.0054	0.0011	0.0098	0.0215	1.0006	1.008	0.0071	0.0077	0.0014	0.0018	1.0679	1.1779	1.0837	1.1943			1062577.0	1217311.0	categorical-20004-both_sexes-1095	categorical-6146-both_sexes-3	0.0067	0.0412	0.0847	0.0398	0.3035	2.5441e-05	0.0721	4.2108
EUR	EUR	-0.0006	-0.0073	0.0055	0.0009	0.0098	0.0099	1.0006	1.0267	0.0071	0.007	0.0014	0.0013	1.0679	1.1113	1.0837	1.1101			1062577.0	1217311.0	categorical-20004-both_sexes-1095	categorical-6147-both_sexes-4	0.0067	0.2424	0.0847	0.0637	-0.0656	0.4829	0.0936	-0.7016
EUR	EUR	-0.0025	-0.0244	0.0056	0.0011	0.0098	0.0347	1.0006	1.0475	0.0071	0.0094	0.0014	0.0018	1.0679	1.2966	1.0837	1.3487			1062577.0	1217311.0	categorical-20004-both_sexes-1095	categorical-6149-both_sexes-100	0.0067	0.1362	0.0847	0.027	-0.1378	0.0255	0.0617	-2.2331
EUR	EUR	0.0018	6.969e-05	0.0057	0.001	0.0098	0.0206	1.0006	1.0252	0.0071	0.0082	0.0014	0.0016	1.0679	1.1811	1.0837	1.2022			1062577.0	1217311.0	categorical-20004-both_sexes-1095	categorical-6149-both_sexes-3	0.0067	0.1246	0.0847	0.0405	0.1278	0.0821	0.0735	1.7388
EUR	EUR	0.0019	0.0079	0.0057	0.0011	0.0098	0.012	1.0006	1.0182	0.0071	0.0068	0.0014	0.0014	1.0679	1.1207	1.0837	1.121			1062577.0	1217311.0	categorical-20004-both_sexes-1095	categorical-6149-both_sexes-4	0.0067	0.1502	0.0847	0.0565	0.1756	0.075	0.0986	1.7804
EUR	EUR	0.0034	0.0319	0.0062	0.0012	0.0098	0.0493	1.0006	1.0661	0.0071	0.0111	0.0014	0.0024	1.0679	1.3929	1.0837	1.493			1062577.0	1217311.0	categorical-20004-both_sexes-1095	categorical-6149-both_sexes-6	0.0067	0.1341	0.0847	0.0226	0.1534	0.0066	0.0565	2.7158
EUR	EUR	0.0125	0.2937	0.0063	0.0012	0.0098	0.0175	1.0006	1.0072	0.0071	0.008	0.0014	0.0016	1.0679	1.1207	1.0837	1.155			1062577.0	1217311.0	categorical-20004-both_sexes-1095	categorical-6150-both_sexes-1	0.0067	0.0464	0.0847	0.0515	0.9574	2.7034e-62	0.0575	16.6567
EUR	EUR	-0.0195	-0.1182	0.007	0.0016	0.0098	0.1078	1.0006	1.1075	0.0071	0.0196	0.0014	0.0048	1.0679	1.6448	1.0837	2.0617			1062577.0	1217311.0	categorical-20004-both_sexes-1095	categorical-6150-both_sexes-100	0.0067	0.1013	0.0847	0.0185	-0.5981	6.6632e-37	0.0471	-12.6906
EUR	EUR	0.0128	0.3486	0.006	0.0013	0.0098	0.0197	1.0006	1.0229	0.0071	0.0076	0.0014	0.0017	1.0679	1.1587	1.0837	1.1887			1062577.0	1217311.0	categorical-20004-both_sexes-1095	categorical-6150-both_sexes-2	0.0067	0.1211	0.0847	0.0404	0.9183	1.0537e-67	0.0528	17.386
EUR	EUR	0.0171	0.0487	0.0068	0.0016	0.0098	0.1085	1.0006	1.1083	0.0071	0.0203	0.0014	0.005	1.0679	1.6448	1.0837	2.0743			1062577.0	1217311.0	categorical-20004-both_sexes-1095	categorical-6150-both_sexes-4	0.0067	0.1008	0.0847	0.0189	0.5238	1.3406e-25	0.0501	10.4584
EUR	EUR	0.001	-0.0039	0.0043	0.0008	0.0098	0.0084	1.0006	1.0051	0.0071	0.0072	0.0014	0.0014	1.0679	1.0741	1.0837	1.0746			1062577.0	1217311.0	categorical-20004-both_sexes-1095	categorical-6151-both_sexes-7	0.0067	0.068	0.0847	0.096	0.1056	0.2511	0.092	1.1478
EUR	EUR	0.0003	0.0036	0.0059	0.0012	0.0098	0.0657	1.0006	1.0987	0.0071	0.0201	0.0014	0.0057	1.0679	1.3824	1.0837	1.6665			1062577.0	1217311.0	categorical-20004-both_sexes-1095	categorical-6152-both_sexes-100	0.0067	0.1481	0.0847	0.0302	0.0114	0.8128	0.0482	0.2368
EUR	EUR	0.0011	-0.0054	0.0057	0.0012	0.0098	0.0491	1.0006	1.0734	0.0071	0.0177	0.0014	0.0048	1.0679	1.3068	1.0839	1.5029			1062577.0	1217311.0	categorical-20004-both_sexes-1095	categorical-6152-both_sexes-8	0.0075	0.146	0.0847	0.0352	0.0499	0.3596	0.0545	0.916
EUR	EUR	-0.009	-0.0874	0.0057	0.0012	0.0098	0.0529	1.0006	1.0502	0.0071	0.0097	0.0014	0.0024	1.0679	1.421	1.0837	1.4887			1062577.0	1217311.0	categorical-20004-both_sexes-1095	categorical-6154-both_sexes-100	0.0067	0.1027	0.0847	0.0198	-0.3936	2.1617e-17	0.0464	-8.4848
EUR	EUR	0.0005	-0.0117	0.0052	0.001	0.0098	0.0194	1.0006	1.0125	0.0071	0.0073	0.0014	0.0015	1.0679	1.1619	1.0837	1.1726			1062577.0	1217311.0	categorical-20004-both_sexes-1095	categorical-6154-both_sexes-2	0.0067	0.0724	0.0847	0.0424	0.0352	0.6122	0.0695	0.5069
EUR	EUR	0.0029	0.0095	0.0057	0.0011	0.0098	0.0406	1.0006	1.0389	0.0071	0.0091	0.0014	0.0022	1.0679	1.3203	1.0837	1.3843			1062577.0	1217311.0	categorical-20004-both_sexes-1095	categorical-6154-both_sexes-3	0.0067	0.1011	0.0847	0.0237	0.1457	0.0072	0.0542	2.6892
EUR	EUR	0.0043	0.034	0.005	0.001	0.0098	0.0194	1.0006	1.026	0.0071	0.0069	0.0014	0.0014	1.0679	1.1715	1.0837	1.1866			1062577.0	1217311.0	categorical-20004-both_sexes-1095	categorical-6154-both_sexes-5	0.0067	0.1394	0.0847	0.0371	0.3139	1.1648e-05	0.0716	4.3841
EUR	EUR	0.0014	0.0052	0.0053	0.001	0.0098	0.0271	1.0006	1.0173	0.0071	0.0082	0.0014	0.0016	1.0679	1.2234	1.0837	1.2482			1062577.0	1217311.0	categorical-20004-both_sexes-1095	categorical-6155-both_sexes-100	0.0067	0.0698	0.0847	0.0332	0.0844	0.1606	0.0602	1.4032
EUR	EUR	0.0029	0.019	0.005	0.001	0.0098	0.0304	1.0006	1.044	0.0071	0.0087	0.0014	0.0017	1.0679	1.2664	1.0837	1.3025			1062577.0	1217311.0	categorical-20004-both_sexes-1095	categorical-6159-both_sexes-3	0.0067	0.1455	0.0847	0.0289	0.1693	0.0026	0.0562	3.012
EUR	EUR	0.001	0.0256	0.0057	0.0011	0.0098	0.018	1.0006	1.0241	0.0071	0.0082	0.0014	0.0015	1.0679	1.1587	1.0837	1.177			1062577.0	1217311.0	categorical-20004-both_sexes-1095	categorical-6159-both_sexes-5	0.0067	0.136	0.0847	0.0462	0.0731	0.3558	0.0791	0.9235
EUR	EUR	0.0022	0.0137	0.0052	0.0009	0.0098	0.0107	1.0006	1.0036	0.0071	0.0065	0.0014	0.0012	1.0679	1.0895	1.0837	1.0949			1062577.0	1217311.0	categorical-20004-both_sexes-1095	categorical-6159-both_sexes-8	0.0067	0.0378	0.0847	0.0681	0.2138	0.0195	0.0915	2.3367
EUR	EUR	-0.0016	-0.0015	0.0051	0.001	0.0098	0.0323	1.0006	1.0317	0.0071	0.0085	0.0014	0.0017	1.0679	1.2597	1.0837	1.3029			1062577.0	1217311.0	categorical-20004-both_sexes-1095	categorical-6160-both_sexes-1	0.0067	0.1047	0.0847	0.0281	-0.0902	0.1208	0.0581	-1.5514
EUR	EUR	0.0019	0.0117	0.0053	0.001	0.0098	0.0325	1.0006	1.0351	0.0071	0.0086	0.0014	0.0018	1.0679	1.2664	1.0837	1.3132			1062577.0	1217311.0	categorical-20004-both_sexes-1095	categorical-6160-both_sexes-100	0.0067	0.112	0.0847	0.0274	0.1057	0.0634	0.0569	1.8566
EUR	EUR	0.0001	-0.0034	0.0048	0.001	0.0098	0.0332	1.0006	1.0296	0.0071	0.0082	0.0014	0.0017	1.0679	1.2631	1.0837	1.3165			1062577.0	1217311.0	categorical-20004-both_sexes-1095	categorical-6160-both_sexes-2	0.0067	0.0934	0.0847	0.0258	0.0076	0.8904	0.0552	0.1377
EUR	EUR	-0.0021	-0.0045	0.0056	0.0011	0.0098	0.045	1.0006	1.0566	0.0071	0.0089	0.0014	0.0023	1.0679	1.3719	1.0837	1.4432			1062577.0	1217311.0	categorical-20004-both_sexes-1095	categorical-6160-both_sexes-3	0.0067	0.1277	0.0847	0.0201	-0.102	0.0414	0.05	-2.0399
EUR	EUR	-0.002	-0.0118	0.0048	0.0009	0.0098	0.0158	1.0006	1.0051	0.0071	0.0078	0.0014	0.0015	1.0679	1.1238	1.0837	1.1435			1062577.0	1217311.0	categorical-20004-both_sexes-1095	categorical-6160-both_sexes-4	0.0067	0.0353	0.0847	0.0544	-0.1579	0.0256	0.0707	-2.232
EUR	EUR	-0.0015	-0.007	0.0049	0.0009	0.0098	0.0206	1.0006	1.0262	0.0071	0.0074	0.0014	0.0015	1.0679	1.1843	1.0837	1.2033			1062577.0	1217311.0	categorical-20004-both_sexes-1095	categorical-6160-both_sexes-5	0.0067	0.1289	0.0847	0.0364	-0.1078	0.1058	0.0666	-1.6175
EUR	EUR	-0.0019	-0.0112	0.0056	0.001	0.0098	0.0292	1.0006	1.0527	0.0071	0.0095	0.0014	0.0021	1.0679	1.2597	1.0837	1.2992			1062577.0	1217311.0	categorical-20004-both_sexes-1095	categorical-6162-both_sexes-2	0.0067	0.176	0.0847	0.0318	-0.1113	0.0663	0.0606	-1.8367
EUR	EUR	-0.0031	-0.017	0.0052	0.0009	0.0098	0.0252	1.0006	1.027	0.0071	0.0075	0.0014	0.0016	1.0679	1.2136	1.0837	1.2397			1062577.0	1217311.0	categorical-20004-both_sexes-1095	categorical-6162-both_sexes-4	0.0067	0.1125	0.0847	0.0312	-0.1984	0.0007	0.0583	-3.4065
EUR	EUR	0.0041	0.0207	0.0055	0.0011	0.0098	0.0216	1.0006	1.0335	0.0071	0.0075	0.0014	0.0015	1.0679	1.1843	1.0837	1.2143			1062577.0	1217311.0	categorical-20004-both_sexes-1095	categorical-6164-both_sexes-100	0.0067	0.1562	0.0847	0.035	0.2811	0.0001	0.0734	3.8277
EUR	EUR	-0.0031	-0.0085	0.0052	0.0011	0.0098	0.0422	1.0006	1.0439	0.0071	0.01	0.0014	0.0021	1.0679	1.3374	1.0837	1.4058			1062577.0	1217311.0	categorical-20004-both_sexes-1095	categorical-6164-both_sexes-2	0.0067	0.1081	0.0847	0.0246	-0.1533	0.0047	0.0542	-2.8263
EUR	EUR	-0.0033	-0.0166	0.0052	0.001	0.0098	0.0234	1.0006	1.0274	0.0071	0.0076	0.0014	0.0014	1.0679	1.1973	1.0837	1.2247			1062577.0	1217311.0	categorical-20004-both_sexes-1095	categorical-6164-both_sexes-3	0.0067	0.122	0.0847	0.0339	-0.2157	0.001	0.0658	-3.2783
EUR	EUR	-0.0022	-0.0156	0.0055	0.001	0.0098	0.0358	1.0006	1.025	0.0071	0.0085	0.0014	0.0018	1.0679	1.2865	1.0837	1.3301			1062577.0	1217311.0	categorical-20004-both_sexes-1095	categorical-6164-both_sexes-4	0.0067	0.0759	0.0847	0.0258	-0.1169	0.0296	0.0537	-2.176
EUR	EUR	-0.0031	-0.0199	0.0054	0.001	0.0098	0.03	1.0006	1.0333	0.0071	0.0078	0.0014	0.0017	1.0679	1.2431	1.0837	1.2889			1062577.0	1217311.0	categorical-20004-both_sexes-1095	categorical-6164-both_sexes-5	0.0067	0.1153	0.0847	0.0271	-0.1818	0.0017	0.0578	-3.1455
EUR	EUR	-0.0009	0.003	0.0051	0.0009	0.0098	0.0229	1.0006	1.0263	0.0072	0.0077	0.0014	0.0017	1.0679	1.2005	1.0837	1.2227			1062577.0	1217311.0	categorical-20004-both_sexes-1095	categorical-6179-both_sexes-1	0.0074	0.1181	0.0863	0.0347	-0.0614	0.3251	0.0624	-0.9841
EUR	EUR	0.002	0.0069	0.0052	0.001	0.0098	0.0264	1.0003	1.036	0.007	0.0082	0.0014	0.002	1.0679	1.2365	1.0835	1.263			1062577.0	1217311.0	categorical-20004-both_sexes-1095	categorical-6179-both_sexes-100	0.0035	0.1371	0.0837	0.0313	0.1214	0.0503	0.062	1.9577
EUR	EUR	-0.0027	-0.0188	0.0049	0.0009	0.0098	0.0211	1.0006	1.019	0.0071	0.0076	0.0014	0.0017	1.0679	1.1747	1.0837	1.1955			1062577.0	1217311.0	categorical-20004-both_sexes-1095	categorical-6179-both_sexes-2	0.0067	0.0973	0.0847	0.039	-0.1861	0.0049	0.0662	-2.8124
EUR	EUR	-0.0003	-0.0119	0.0049	0.0009	0.0098	0.0119	1.0006	1.0229	0.0071	0.0066	0.0014	0.0013	1.0679	1.1113	1.0837	1.1227			1062577.0	1217311.0	categorical-20004-both_sexes-1095	categorical-670-both_sexes-1	0.0067	0.1865	0.0847	0.0541	-0.0271	0.7477	0.0842	-0.3216
EUR	EUR	-0.002	-0.0162	0.0052	0.001	0.0098	0.0286	1.0006	1.0264	0.0071	0.009	0.0014	0.0017	1.0679	1.2431	1.0837	1.2638			1062577.0	1217311.0	categorical-20004-both_sexes-1095	categorical-680-both_sexes-1	0.0067	0.1001	0.0847	0.0342	-0.119	0.0404	0.0581	-2.0492
EUR	EUR	0.0033	0.0315	0.0056	0.0011	0.0098	0.0305	1.0006	1.0565	0.0071	0.0086	0.0014	0.0018	1.0679	1.2865	1.0837	1.314			1062577.0	1217311.0	categorical-20004-both_sexes-1095	categorical-680-both_sexes-3	0.0067	0.1801	0.0847	0.0275	0.1911	0.0028	0.0639	2.9916
EUR	EUR	0.0022	-0.0384	0.007	0.0013	0.0098	0.1413	1.0006	1.2172	0.0071	0.0343	0.0014	0.0117	1.0679	1.7965	1.0837	2.3697			1062577.0	1217311.0	categorical-20004-both_sexes-1095	continuous-102-both_sexes-irnt	0.0067	0.1586	0.0847	0.0251	0.06	0.0899	0.0354	1.6957
EUR	EUR	0.0025	0.0234	0.006	0.0013	0.0098	0.0761	1.0006	1.0566	0.0071	0.011	0.0014	0.0033	1.0679	1.5144	1.0837	1.6414			1062577.0	1217311.0	categorical-20004-both_sexes-1095	continuous-1050-both_sexes	0.0067	0.0882	0.0847	0.0172	0.0901	0.067	0.0492	1.8319
EUR	EUR	0.0057	0.0335	0.006	0.0013	0.0098	0.1091	1.0006	1.0939	0.0071	0.0138	0.0014	0.004	1.0679	1.7609	1.0837	1.9929			1062577.0	1217311.0	categorical-20004-both_sexes-1095	continuous-1070-both_sexes	0.0067	0.0946	0.0847	0.0139	0.1736	3.694e-05	0.0421	4.1258
EUR	EUR	0.0028	-0.0019	0.0055	0.0011	0.0098	0.0509	1.0006	1.0764	0.0071	0.0104	0.0014	0.0025	1.0679	1.4245	1.0837	1.5112			1062577.0	1217311.0	categorical-20004-both_sexes-1095	continuous-1110-both_sexes	0.0067	0.1495	0.0847	0.0204	0.1247	0.0087	0.0476	2.6226
EUR	EUR	0.0022	0.0011	0.0055	0.0011	0.0098	0.0431	1.0006	1.0432	0.0071	0.0086	0.0014	0.0024	1.0679	1.3101	1.0837	1.3545			1062577.0	1217311.0	categorical-20004-both_sexes-1095	continuous-1120-both_sexes	0.0067	0.1219	0.0847	0.0244	0.1046	0.0484	0.053	1.9742
EUR	EUR	-0.0009	0.0007	0.0055	0.001	0.0098	0.0133	1.0006	1.0078	0.0071	0.0067	0.0014	0.0015	1.0679	1.0926	1.0837	1.1015			1062577.0	1217311.0	categorical-20004-both_sexes-1095	continuous-1140-both_sexes	0.0067	0.0771	0.0847	0.0661	-0.0819	0.3541	0.0884	-0.9266
EUR	EUR	-0.0041	0.0013	0.0055	0.0012	0.0098	0.0717	1.0006	1.0563	0.0071	0.0102	0.0014	0.0032	1.0679	1.5035	1.0837	1.6608			1062577.0	1217311.0	categorical-20004-both_sexes-1095	continuous-1160-both_sexes	0.0067	0.0851	0.0847	0.0154	-0.1529	0.0015	0.0481	-3.1814
EUR	EUR	-0.0036	-0.002	0.0066	0.0015	0.0098	0.111	1.0006	1.1569	0.0071	0.0142	0.0014	0.0042	1.0679	1.7569	1.0837	2.0077			1062577.0	1217311.0	categorical-20004-both_sexes-1095	continuous-1180-both_sexes	0.0067	0.1557	0.0847	0.0141	-0.1102	0.0145	0.045	-2.4457
EUR	EUR	0.0022	0.0102	0.0056	0.0011	0.0098	0.049	1.0006	1.0462	0.0071	0.0102	0.0014	0.0025	1.0679	1.3789	1.0837	1.4599			1062577.0	1217311.0	categorical-20004-both_sexes-1095	continuous-1220-both_sexes	0.0067	0.1004	0.0847	0.0223	0.1025	0.0362	0.0489	2.0945
EUR	EUR	0.0032	0.0016	0.0057	0.0012	0.0098	0.0567	1.0006	1.0382	0.0071	0.0109	0.0014	0.0026	1.0679	1.421	1.0837	1.5256			1062577.0	1217311.0	categorical-20004-both_sexes-1095	continuous-1239-both_sexes	0.0067	0.0727	0.0847	0.0208	0.1356	0.0087	0.0517	2.6252
EUR	EUR	-0.005	-0.03	0.0063	0.0014	0.0098	0.0879	1.0006	1.1112	0.0071	0.0127	0.0014	0.0039	1.0679	1.607	1.0837	1.8088			1062577.0	1217311.0	categorical-20004-both_sexes-1095	continuous-1249-both_sexes	0.0067	0.1375	0.0847	0.0158	-0.1696	0.0004	0.0478	-3.5513
EUR	EUR	0.0026	0.0069	0.005	0.0009	0.0098	0.0107	1.0006	1.0155	0.0071	0.0072	0.0014	0.0015	1.0679	1.0926	1.0837	1.1006			1062577.0	1217311.0	categorical-20004-both_sexes-1095	continuous-1259-both_sexes	0.0067	0.154	0.0847	0.0715	0.255	0.0028	0.0855	2.9838
EUR	EUR	0.0013	0.0156	0.0049	0.0009	0.0098	0.0107	1.0006	1.0114	0.0071	0.0073	0.0014	0.0014	1.0679	1.0957	1.0837	1.0938			1062577.0	1217311.0	categorical-20004-both_sexes-1095	continuous-1269-both_sexes	0.0067	0.122	0.0847	0.0774	0.1268	0.1345	0.0847	1.4965
EUR	EUR	0.0021	-0.0022	0.0059	0.0012	0.0098	0.0389	1.0006	1.0441	0.0071	0.0081	0.0014	0.0019	1.0679	1.3101	1.0837	1.3702			1062577.0	1217311.0	categorical-20004-both_sexes-1095	continuous-1289-both_sexes	0.0067	0.1191	0.0847	0.022	0.1085	0.0693	0.0597	1.8168
EUR	EUR	-3.9945e-05	-0.0101	0.0049	0.001	0.0098	0.0451	1.0006	1.0314	0.0071	0.0095	0.0014	0.0024	1.0679	1.3068	1.0837	1.3904			1062577.0	1217311.0	categorical-20004-both_sexes-1095	continuous-1299-both_sexes	0.0067	0.0805	0.0847	0.0243	-0.0019	0.968	0.0473	-0.0402
EUR	EUR	-0.0013	0.0167	0.0057	0.0011	0.0098	0.0667	1.0006	1.032	0.0071	0.0128	0.0014	0.0034	1.0679	1.4602	1.0837	1.6147			1062577.0	1217311.0	categorical-20004-both_sexes-1095	continuous-1329-both_sexes	0.0067	0.052	0.0847	0.0208	-0.049	0.2553	0.0431	-1.1377
EUR	EUR	-0.0012	0.0086	0.0053	0.001	0.0098	0.0282	1.0006	1.0216	0.0071	0.0088	0.0014	0.0018	1.0679	1.2234	1.0837	1.2654			1062577.0	1217311.0	categorical-20004-both_sexes-1095	continuous-1339-both_sexes	0.0067	0.0816	0.0847	0.0333	-0.0721	0.2354	0.0608	-1.1866
EUR	EUR	-0.0012	-0.0011	0.0057	0.001	0.0098	0.0453	1.0006	1.0515	0.0071	0.0118	0.0014	0.0029	1.0679	1.365	1.0837	1.4514			1062577.0	1217311.0	categorical-20004-both_sexes-1095	continuous-1349-both_sexes	0.0067	0.1141	0.0847	0.0261	-0.059	0.2318	0.0493	-1.1956
EUR	EUR	0.0126	0.056	0.0057	0.0013	0.0098	0.0659	1.0006	1.0502	0.0071	0.0105	0.0014	0.0024	1.0679	1.5035	1.0837	1.6102			1062577.0	1217311.0	categorical-20004-both_sexes-1095	continuous-135-both_sexes	0.0067	0.0822	0.0847	0.0173	0.4936	6.1489e-24	0.0489	10.0895
EUR	EUR	0.0038	0.0561	0.0057	0.001	0.0098	0.0397	1.0006	1.0661	0.0071	0.0091	0.0014	0.002	1.0679	1.3512	1.0837	1.4063			1062577.0	1217311.0	categorical-20004-both_sexes-1095	continuous-136-both_sexes	0.0067	0.1626	0.0847	0.0225	0.1938	0.0001	0.051	3.7959
EUR	EUR	0.0134	0.084	0.0059	0.0013	0.0098	0.0677	1.0006	1.0573	0.0071	0.01	0.0014	0.0025	1.0679	1.5071	1.0837	1.6352			1062577.0	1217311.0	categorical-20004-both_sexes-1095	continuous-137-both_sexes	0.0067	0.0902	0.0847	0.0158	0.5215	1.847e-28	0.0471	11.0654
EUR	EUR	-0.004	-0.0457	0.006	0.0013	0.0098	0.0627	1.0006	1.0841	0.0071	0.0122	0.0014	0.0031	1.0679	1.4998	1.0837	1.621			1062577.0	1217311.0	categorical-20004-both_sexes-1095	continuous-1408-both_sexes	0.0067	0.1354	0.0847	0.0197	-0.1615	0.0013	0.0501	-3.2231
EUR	EUR	-0.0017	0.0087	0.0058	0.0011	0.0098	0.0506	1.0006	1.0416	0.0071	0.0099	0.0014	0.0025	1.0679	1.3894	1.0837	1.4646			1062577.0	1217311.0	categorical-20004-both_sexes-1095	continuous-1438-both_sexes-irnt	0.0067	0.0896	0.0847	0.0214	-0.0766	0.1366	0.0515	-1.4887
EUR	EUR	-0.0017	-0.0069	0.0057	0.0012	0.0098	0.061	1.0006	1.0489	0.0071	0.0116	0.0014	0.0027	1.0679	1.4316	1.0837	1.5393			1062577.0	1217311.0	categorical-20004-both_sexes-1095	continuous-1458-both_sexes	0.0067	0.0907	0.0847	0.0214	-0.0684	0.1691	0.0497	-1.3751
EUR	EUR	0.0004	0.0007	0.0057	0.0012	0.0098	0.0865	1.0006	1.0338	0.0071	0.0136	0.0014	0.0043	1.0679	1.5622	1.0837	1.7755			1062577.0	1217311.0	categorical-20004-both_sexes-1095	continuous-1478-both_sexes	0.0067	0.0436	0.0847	0.0176	0.0154	0.7049	0.0406	0.3787
EUR	EUR	0.0001	0.0009	0.0053	0.0011	0.0098	0.0564	1.0006	1.0612	0.0071	0.0115	0.0014	0.0034	1.0679	1.4175	1.0837	1.5364			1062577.0	1217311.0	categorical-20004-both_sexes-1095	continuous-1488-both_sexes-irnt	0.0067	0.1142	0.0847	0.0214	0.0043	0.9286	0.048	0.0896
EUR	EUR	-0.0001	-0.0115	0.0058	0.0013	0.0098	0.0495	1.0006	1.0409	0.0071	0.011	0.0014	0.0037	1.0679	1.3443	1.0837	1.4355			1062577.0	1217311.0	categorical-20004-both_sexes-1095	continuous-1498-both_sexes	0.0067	0.0939	0.0847	0.0253	-0.0057	0.9236	0.059	-0.096
EUR	EUR	0.0011	-0.0034	0.0058	0.0013	0.0098	0.0786	1.0006	1.0549	0.0071	0.0112	0.0014	0.0034	1.0679	1.5548	1.0837	1.7291			1062577.0	1217311.0	categorical-20004-both_sexes-1095	continuous-1518-both_sexes	0.0067	0.0754	0.0847	0.0154	0.0414	0.379	0.047	0.8797
EUR	EUR	0.0008	0.0056	0.0062	0.0013	0.0098	0.0623	1.0006	1.0481	0.0071	0.01	0.0014	0.0031	1.0679	1.4423	1.0837	1.5326			1062577.0	1217311.0	categorical-20004-both_sexes-1095	continuous-1528-both_sexes	0.0067	0.0902	0.0847	0.0188	0.033	0.5248	0.0518	0.636
EUR	EUR	0.0034	0.0133	0.0054	0.0011	0.0098	0.0434	1.0006	1.0302	0.0071	0.0091	0.0014	0.0022	1.0679	1.3306	1.0837	1.3954			1062577.0	1217311.0	categorical-20004-both_sexes-1095	continuous-1548-both_sexes	0.0067	0.0764	0.0847	0.023	0.1665	0.0011	0.051	3.2628
EUR	EUR	0.0017	0.0324	0.0056	0.0013	0.0098	0.0779	1.0006	1.1443	0.0071	0.012	0.0014	0.0035	1.0679	1.6524	1.0837	1.8066			1062577.0	1217311.0	categorical-20004-both_sexes-1095	continuous-1558-both_sexes	0.0067	0.1789	0.0847	0.0149	0.0631	0.1787	0.047	1.3448
EUR	EUR	-0.0025	-0.0123	0.0085	0.0019	0.0098	0.2359	1.0006	1.3996	0.0071	0.0413	0.0014	0.0121	1.0679	2.2071	1.0837	3.4138			1062577.0	1217311.0	categorical-20004-both_sexes-1095	continuous-1697-both_sexes	0.0067	0.1655	0.0847	0.0171	-0.0528	0.1855	0.0399	-1.324
EUR	EUR	0.0016	0.0028	0.0067	0.0016	0.0097	0.1163	1.001	1.2187	0.0072	0.0986	0.0014	0.0285	1.0679	1.5108	1.0831	2.28			1062577.0	1217311.0	categorical-20004-both_sexes-1095	continuous-1717-both_sexes	0.0124	0.1709	0.0862	0.077	0.0468	0.3089	0.046	1.0175
EUR	EUR	0.0008	0.0197	0.006	0.0013	0.0098	0.0692	1.0006	1.0784	0.0071	0.0152	0.0014	0.0033	1.0679	1.4817	1.0837	1.6257			1062577.0	1217311.0	categorical-20004-both_sexes-1095	continuous-1757-both_sexes	0.0067	0.1252	0.0847	0.0243	0.0303	0.5513	0.0508	0.5959
EUR	EUR	-0.0035	-0.0109	0.0048	0.0015	0.0098	0.0604	1.0006	1.0663	0.0071	0.009	0.0014	0.0044	1.0679	1.2531	1.0837	1.2671			1062577.0	1217311.0	categorical-20004-both_sexes-1095	continuous-1845-both_sexes-irnt	0.0067	0.2483	0.0847	0.0338	-0.1454	0.0184	0.0617	-2.3567
EUR	EUR	0.002	0.0216	0.0058	0.0011	0.0098	0.0329	1.0006	1.0638	0.0071	0.008	0.0014	0.0018	1.0679	1.3068	1.0837	1.3417			1062577.0	1217311.0	categorical-20004-both_sexes-1095	continuous-189-both_sexes-irnt	0.0067	0.1868	0.0847	0.0233	0.1105	0.0598	0.0587	1.8823
EUR	EUR	0.004	0.0239	0.0055	0.0011	0.0098	0.0255	1.0006	1.0119	0.0071	0.0078	0.0014	0.0022	1.0679	1.1555	1.0837	1.1738			1062577.0	1217311.0	categorical-20004-both_sexes-1095	continuous-20009-both_sexes-irnt	0.0067	0.0682	0.0847	0.0451	0.2525	0.0005	0.0731	3.4561
EUR	EUR																				0.0	categorical-20004-both_sexes-1095	continuous-20015-both_sexes-irnt
EUR	EUR	-0.0043	-0.0085	0.0063	0.0021	0.0098	0.2152	1.0006	1.1164	0.0071	0.012	0.0014	0.0099	1.0679	1.5696	1.0837	1.7183			1062577.0	1217311.0	categorical-20004-both_sexes-1095	continuous-20016-both_sexes-irnt	0.0067	0.1621	0.0847	0.0167	-0.0942	0.049	0.0479	-1.9685
EUR	EUR	0.0011	-0.0012	0.0049	0.0016	0.0098	0.0184	1.0006	1.0318	0.0071	0.0073	0.0014	0.0036	1.0679	1.0802	1.0837	1.0808			1062577.0	1217311.0	categorical-20004-both_sexes-1095	continuous-20021-both_sexes-irnt	0.0067	0.393	0.0847	0.0903	0.0843	0.4729	0.1174	0.7178
EUR	EUR	0.0007	0.0115	0.0057	0.0013	0.0098	0.0771	1.0006	1.1053	0.0071	0.0112	0.0014	0.0029	1.0679	1.592	1.0837	1.7601			1062577.0	1217311.0	categorical-20004-both_sexes-1095	continuous-20023-both_sexes-irnt	0.0067	0.1386	0.0847	0.0148	0.0265	0.5771	0.0476	0.5576
EUR	EUR	0.0014	0.0202	0.006	0.0014	0.0098	0.1044	1.0006	1.0954	0.0071	0.0154	0.0014	0.0056	1.0679	1.6183	1.0837	1.8508			1062577.0	1217311.0	categorical-20004-both_sexes-1095	continuous-20127-both_sexes-irnt	0.0067	0.1121	0.0847	0.0181	0.0451	0.311	0.0445	1.0131
EUR	EUR	-0.0083	-0.0224	0.0068	0.0027	0.0098	0.446	1.0006	1.1437	0.0071	0.0262	0.0014	0.0246	1.0679	1.7452	1.0837	2.4289			1062577.0	1217311.0	categorical-20004-both_sexes-1095	continuous-20153-both_sexes-irnt	0.0067	0.1006	0.0847	0.0183	-0.125	0.0023	0.0411	-3.0447
EUR	EUR	0.0049	0.0054	0.0044	0.0016	0.0098	0.0543	1.0006	1.0076	0.0071	0.007	0.0014	0.0043	1.0679	1.1428	1.0838	1.1562			1062577.0	1217311.0	categorical-20004-both_sexes-1095	continuous-20498-both_sexes	0.0073	0.0484	0.0852	0.0447	0.2107	0.0037	0.0725	2.9062
EUR	EUR	0.0021	0.017	0.0056	0.0011	0.0098	0.0438	1.0006	1.0248	0.0071	0.0092	0.0014	0.0025	1.0679	1.3238	1.0837	1.3847			1062577.0	1217311.0	categorical-20004-both_sexes-1095	continuous-2050-both_sexes	0.0067	0.0646	0.0847	0.024	0.0999	0.0582	0.0527	1.8944
EUR	EUR	0.0014	0.0059	0.0051	0.0017	0.0098	0.0431	1.0006	1.0289	0.0071	0.0077	0.0014	0.0047	1.0679	1.1396	1.0837	1.1513			1062577.0	1217311.0	categorical-20004-both_sexes-1095	continuous-20506-both_sexes	0.0067	0.1908	0.0847	0.0509	0.0698	0.4061	0.084	0.8307
EUR	EUR	0.004	-0.0016	0.005	0.0016	0.0098	0.0433	1.0006	1.0215	0.0071	0.0071	0.0014	0.0043	1.0679	1.1333	1.0837	1.1411			1062577.0	1217311.0	categorical-20004-both_sexes-1095	continuous-20512-both_sexes	0.0067	0.1527	0.0847	0.0504	0.1962	0.015	0.0807	2.4328
EUR	EUR	0.004	0.0148	0.0055	0.0018	0.0098	0.0582	1.0006	1.03	0.0071	0.0078	0.0014	0.005	1.0679	1.1779	1.0837	1.1948			1062577.0	1217311.0	categorical-20004-both_sexes-1095	continuous-20519-both_sexes	0.0067	0.1539	0.0847	0.0403	0.1684	0.0225	0.0738	2.2823
EUR	EUR	0.0018	0.02	0.0057	0.0011	0.0098	0.0438	1.0006	1.033	0.0071	0.0096	0.0014	0.0025	1.0679	1.3306	1.0837	1.3954			1062577.0	1217311.0	categorical-20004-both_sexes-1095	continuous-2070-both_sexes	0.0067	0.0834	0.0847	0.0242	0.0857	0.1146	0.0543	1.5778
EUR	EUR	0.0134	0.0343	0.0075	0.0019	0.0098	0.2391	1.0006	1.3	0.0071	0.0244	0.0014	0.0082	1.0679	2.5357	1.0837	3.3572			1062577.0	1217311.0	categorical-20004-both_sexes-1095	continuous-21001-both_sexes-irnt	0.0067	0.1272	0.0847	0.0103	0.2771	7.9021e-11	0.0426	6.5025
EUR	EUR	0.009	0.0162	0.0079	0.002	0.0098	0.266	1.0006	1.3674	0.0071	0.03	0.0014	0.0095	1.0679	2.6503	1.0837	3.6128			1062577.0	1217311.0	categorical-20004-both_sexes-1095	continuous-21002-both_sexes-irnt	0.0067	0.1406	0.0847	0.0115	0.177	2.4242e-05	0.0419	4.2217
EUR	EUR	-0.0086	-0.0296	0.0065	0.0016	0.0098	0.1474	1.0006	1.1911	0.0071	0.0167	0.0014	0.0056	1.0679	1.9548	1.0837	2.3258			1062577.0	1217311.0	categorical-20004-both_sexes-1095	continuous-2139-both_sexes-irnt	0.0067	0.1441	0.0847	0.0126	-0.2257	8.6597e-08	0.0422	-5.3528
EUR	EUR	0.0105	0.0736	0.006	0.0013	0.0098	0.1005	1.0006	1.0799	0.0071	0.0117	0.0014	0.0033	1.0679	1.7374	1.0837	1.9338			1062577.0	1217311.0	categorical-20004-both_sexes-1095	continuous-2178-both_sexes	0.0067	0.0855	0.0847	0.0125	0.3343	2.4801e-16	0.0408	8.1962
EUR	EUR	6.2765e-05	-0.0039	0.0055	0.0012	0.0098	0.0689	1.0006	1.081	0.0071	0.0119	0.0014	0.0035	1.0679	1.4387	1.0837	1.5882			1062577.0	1217311.0	categorical-20004-both_sexes-1095	continuous-2217-both_sexes-irnt	0.0067	0.1376	0.0847	0.0203	0.0024	0.9575	0.0452	0.0533
EUR	EUR	0.0038	0.0034	0.0061	0.0012	0.0098	0.0752	1.0006	1.0636	0.0071	0.0105	0.0014	0.003	1.0679	1.5808	1.0837	1.697			1062577.0	1217311.0	categorical-20004-both_sexes-1095	continuous-2237-both_sexes	0.0067	0.0913	0.0847	0.015	0.1389	0.0021	0.0451	3.0801
EUR	EUR	0.0007	-0.0032	0.0063	0.0014	0.0098	0.0601	1.0006	1.0463	0.0071	0.016	0.0014	0.0055	1.0679	1.4175	1.0837	1.562			1062577.0	1217311.0	categorical-20004-both_sexes-1095	continuous-2267-both_sexes	0.0067	0.0824	0.0847	0.0285	0.0304	0.6033	0.0585	0.5197
EUR	EUR	0.0007	0.0091	0.0047	0.0009	0.0098	0.0223	1.0006	1.0177	0.0071	0.0086	0.0014	0.0018	1.0679	1.1811	1.0837	1.1995			1062577.0	1217311.0	categorical-20004-both_sexes-1095	continuous-2277-both_sexes	0.0067	0.0889	0.0847	0.043	0.0441	0.465	0.0603	0.7306
EUR	EUR	0.0031	0.0104	0.0057	0.0012	0.0098	0.0328	1.0006	1.0241	0.0071	0.0087	0.0014	0.0018	1.0679	1.2697	1.0837	1.3012			1062577.0	1217311.0	categorical-20004-both_sexes-1095	continuous-2296-both_sexes	0.0067	0.08	0.0847	0.029	0.1719	0.0091	0.0659	2.6081
EUR	EUR	0.0091	0.0142	0.0078	0.002	0.0098	0.2623	1.0006	1.3402	0.0071	0.0292	0.0014	0.0093	1.0679	2.5831	1.0837	3.5238			1062577.0	1217311.0	categorical-20004-both_sexes-1095	continuous-23098-both_sexes-irnt	0.0067	0.1348	0.0847	0.0116	0.1792	1.7379e-05	0.0417	4.2962
EUR	EUR	0.0135	0.0332	0.0071	0.0019	0.0098	0.2343	1.0006	1.1556	0.0071	0.0223	0.0014	0.0071	1.0679	2.4421	1.0837	3.1063			1062577.0	1217311.0	categorical-20004-both_sexes-1095	continuous-23099-both_sexes-irnt	0.0067	0.0739	0.0847	0.0106	0.2819	1.2754e-11	0.0416	6.7714
EUR	EUR	0.0122	0.0279	0.0075	0.002	0.0098	0.2422	1.0006	1.3525	0.0071	0.0248	0.0014	0.008	1.0679	2.5736	1.0837	3.3612			1062577.0	1217311.0	categorical-20004-both_sexes-1095	continuous-23100-both_sexes-irnt	0.0067	0.1493	0.0847	0.0105	0.2501	3.6647e-09	0.0424	5.8987
EUR	EUR	0.0032	-0.0037	0.0085	0.0022	0.0098	0.3042	1.0006	1.4914	0.0071	0.045	0.0014	0.013	1.0679	2.7379	1.0837	4.0632			1062577.0	1217311.0	categorical-20004-both_sexes-1095	continuous-23101-both_sexes-irnt	0.0067	0.1604	0.0847	0.0147	0.0584	0.158	0.0413	1.4117
EUR	EUR	0.0032	-0.003	0.0085	0.0022	0.0098	0.2998	1.0006	1.4693	0.0071	0.0442	0.0014	0.0128	1.0679	2.6988	1.0837	4.0042			1062577.0	1217311.0	categorical-20004-both_sexes-1095	continuous-23102-both_sexes-irnt	0.0067	0.1562	0.0847	0.0147	0.0593	0.1511	0.0413	1.4358
EUR	EUR	0.0136	0.0325	0.0076	0.0019	0.0098	0.2438	1.0006	1.3189	0.0071	0.0246	0.0014	0.0083	1.0679	2.5546	1.0837	3.3898			1062577.0	1217311.0	categorical-20004-both_sexes-1095	continuous-23104-both_sexes-irnt	0.0067	0.1334	0.0847	0.0103	0.2778	6.222e-11	0.0425	6.5383
EUR	EUR	0.0049	0.0013	0.0083	0.0022	0.0098	0.2959	1.0006	1.4448	0.0071	0.0409	0.0014	0.012	1.0679	2.7085	1.0837	3.936			1062577.0	1217311.0	categorical-20004-both_sexes-1095	continuous-23105-both_sexes-irnt	0.0067	0.1515	0.0847	0.0139	0.0902	0.0296	0.0415	2.175
EUR	EUR	-0.0058	-0.0118	0.0081	0.0019	0.0098	0.2555	1.0005	1.362	0.0072	0.0311	0.0014	0.0091	1.0679	2.5593	1.0838	3.5835			1062577.0	1217311.0	categorical-20004-both_sexes-1095	continuous-23106-both_sexes-irnt	0.0059	0.1401	0.0863	0.012	-0.1148	0.0042	0.0401	-2.8598
EUR	EUR	-0.0037	-0.0052	0.008	0.0019	0.0098	0.2356	1.0006	1.3279	0.0071	0.0307	0.0014	0.0088	1.0679	2.4329	1.0837	3.3729			1062577.0	1217311.0	categorical-20004-both_sexes-1095	continuous-23107-both_sexes-irnt	0.0067	0.1382	0.0847	0.0129	-0.0776	0.0617	0.0415	-1.8684
EUR	EUR	-0.004	-0.0064	0.0083	0.002	0.0098	0.2417	1.0006	1.3467	0.0071	0.0308	0.0014	0.009	1.0679	2.498	1.0837	3.4432			1062577.0	1217311.0	categorical-20004-both_sexes-1095	continuous-23108-both_sexes-irnt	0.0067	0.1419	0.0847	0.0126	-0.083	0.0441	0.0412	-2.0134
EUR	EUR	-0.0062	-0.0124	0.0075	0.0019	0.0098	0.2385	1.0006	1.394	0.0071	0.0307	0.0014	0.0085	1.0679	2.5309	1.0837	3.4549			1062577.0	1217311.0	categorical-20004-both_sexes-1095	continuous-23109-both_sexes-irnt	0.0067	0.1605	0.0847	0.0125	-0.1283	0.0014	0.0402	-3.192
EUR	EUR	-0.0062	-0.0148	0.0073	0.0018	0.0098	0.2262	1.0006	1.3449	0.0071	0.0288	0.0014	0.0081	1.0679	2.4236	1.0837	3.288			1062577.0	1217311.0	categorical-20004-both_sexes-1095	continuous-23110-both_sexes-irnt	0.0067	0.1508	0.0847	0.0126	-0.1314	0.0012	0.0405	-3.2429
EUR	EUR	0.0149	0.0356	0.0075	0.0019	0.0098	0.2257	1.0006	1.1567	0.0071	0.0205	0.0014	0.0065	1.0679	2.4098	1.0837	3.0432			1062577.0	1217311.0	categorical-20004-both_sexes-1095	continuous-23111-both_sexes-irnt	0.0067	0.0767	0.0847	0.01	0.3159	7.414e-14	0.0422	7.4803
EUR	EUR	0.0133	0.0326	0.0074	0.002	0.0098	0.2403	1.0006	1.1445	0.0071	0.0213	0.0014	0.0073	1.0679	2.4282	1.0837	3.1358			1062577.0	1217311.0	categorical-20004-both_sexes-1095	continuous-23112-both_sexes-irnt	0.0067	0.0676	0.0847	0.01	0.2746	8.3541e-11	0.0423	6.4941
EUR	EUR	0.0037	0.0003	0.0083	0.0021	0.0098	0.2811	1.0006	1.4298	0.0071	0.0396	0.0014	0.0114	1.0679	2.6648	1.0837	3.8026			1062577.0	1217311.0	categorical-20004-both_sexes-1095	continuous-23113-both_sexes-irnt	0.0067	0.1534	0.0847	0.0141	0.0703	0.0882	0.0412	1.7052
EUR	EUR	0.0037	0.0005	0.0083	0.0021	0.0098	0.2835	1.0006	1.4448	0.0071	0.04	0.0014	0.0115	1.0679	2.689	1.0837	3.8373			1062577.0	1217311.0	categorical-20004-both_sexes-1095	continuous-23114-both_sexes-irnt	0.0067	0.1568	0.0847	0.0141	0.0694	0.0921	0.0412	1.6843
EUR	EUR	0.0146	0.0348	0.0073	0.0019	0.0098	0.226	1.0006	1.1568	0.0071	0.0209	0.0014	0.0065	1.0679	2.419	1.0837	3.0441			1062577.0	1217311.0	categorical-20004-both_sexes-1095	continuous-23115-both_sexes-irnt	0.0067	0.0767	0.0847	0.0102	0.3103	1.4158e-13	0.042	7.3948
EUR	EUR	0.0131	0.0322	0.0072	0.0019	0.0098	0.2419	1.0006	1.1437	0.0071	0.0217	0.0014	0.0074	1.0679	2.4421	1.0837	3.1491			1062577.0	1217311.0	categorical-20004-both_sexes-1095	continuous-23116-both_sexes-irnt	0.0067	0.0669	0.0847	0.0101	0.2689	1.4624e-10	0.042	6.4092
EUR	EUR	0.0045	0.0041	0.0085	0.0021	0.0098	0.2868	1.0006	1.4535	0.0071	0.0388	0.0014	0.0113	1.0679	2.7379	1.0837	3.8675			1062577.0	1217311.0	categorical-20004-both_sexes-1095	continuous-23117-both_sexes-irnt	0.0067	0.1581	0.0847	0.0135	0.084	0.0419	0.0413	2.0347
EUR	EUR	0.0045	0.0035	0.0084	0.0021	0.0098	0.2792	1.0006	1.4136	0.0071	0.0378	0.0014	0.011	1.0679	2.6599	1.0837	3.7626			1062577.0	1217311.0	categorical-20004-both_sexes-1095	continuous-23118-both_sexes-irnt	0.0067	0.1497	0.0847	0.0137	0.0866	0.0356	0.0412	2.102
EUR	EUR	0.0136	0.0326	0.0072	0.0019	0.0098	0.2285	1.0006	1.1439	0.0071	0.0227	0.0014	0.0071	1.0679	2.3868	1.0837	3.052			1062577.0	1217311.0	categorical-20004-both_sexes-1095	continuous-23119-both_sexes-irnt	0.0067	0.0701	0.0847	0.0111	0.2866	9.4251e-12	0.0421	6.815
EUR	EUR	0.012	0.0265	0.0074	0.0019	0.0098	0.2229	1.0006	1.2669	0.0071	0.0231	0.0014	0.0076	1.0679	2.3914	1.0837	3.1297			1062577.0	1217311.0	categorical-20004-both_sexes-1095	continuous-23120-both_sexes-irnt	0.0067	0.1253	0.0847	0.0109	0.2559	2.3593e-09	0.0429	5.9709
EUR	EUR	0.0041	0.0017	0.0079	0.0021	0.0098	0.2687	1.0006	1.4095	0.0071	0.0386	0.0014	0.0111	1.0679	2.5736	1.0837	3.6754			1062577.0	1217311.0	categorical-20004-both_sexes-1095	continuous-23121-both_sexes-irnt	0.0067	0.1531	0.0847	0.0144	0.0792	0.0623	0.0425	1.8643
EUR	EUR	0.0042	0.0014	0.0079	0.0021	0.0098	0.2709	1.0006	1.426	0.0071	0.0393	0.0014	0.0113	1.0679	2.5926	1.0837	3.7136			1062577.0	1217311.0	categorical-20004-both_sexes-1095	continuous-23122-both_sexes-irnt	0.0067	0.157	0.0847	0.0145	0.0819	0.0538	0.0424	1.9287
EUR	EUR	0.0133	0.0327	0.0072	0.0019	0.0098	0.2305	1.0006	1.1413	0.0071	0.0226	0.0014	0.0071	1.0679	2.3868	1.0837	3.0677			1062577.0	1217311.0	categorical-20004-both_sexes-1095	continuous-23123-both_sexes-irnt	0.0067	0.0683	0.0847	0.0109	0.28	2.434e-11	0.0419	6.6773
EUR	EUR	0.0122	0.0256	0.0075	0.0019	0.0098	0.228	1.0006	1.2958	0.0071	0.0235	0.0014	0.0078	1.0679	2.4421	1.0837	3.2015			1062577.0	1217311.0	categorical-20004-both_sexes-1095	continuous-23124-both_sexes-irnt	0.0067	0.1344	0.0847	0.0107	0.258	2.396e-09	0.0432	5.9684
EUR	EUR	0.0049	0.003	0.0078	0.0021	0.0098	0.2665	1.0006	1.4106	0.0071	0.037	0.0014	0.011	1.0679	2.5783	1.0837	3.6537			1062577.0	1217311.0	categorical-20004-both_sexes-1095	continuous-23125-both_sexes-irnt	0.0067	0.1547	0.0847	0.0139	0.0966	0.0228	0.0424	2.2774
EUR	EUR	0.0051	0.0022	0.0078	0.0021	0.0098	0.2673	1.0006	1.4147	0.0071	0.0374	0.0014	0.011	1.0679	2.5783	1.0837	3.6686			1062577.0	1217311.0	categorical-20004-both_sexes-1095	continuous-23126-both_sexes-irnt	0.0067	0.1554	0.0847	0.014	0.0992	0.0184	0.0421	2.3565
EUR	EUR	0.0115	0.0268	0.0071	0.0018	0.0098	0.2093	1.0006	1.2897	0.0071	0.0232	0.0014	0.0071	1.0679	2.3777	1.0837	3.0342			1062577.0	1217311.0	categorical-20004-both_sexes-1095	continuous-23127-both_sexes-irnt	0.0067	0.1424	0.0847	0.0114	0.2542	1.5298e-09	0.0421	6.0412
EUR	EUR	0.0017	-0.0087	0.0085	0.0022	0.0098	0.2938	1.0006	1.4944	0.0071	0.0469	0.0014	0.0135	1.0679	2.6551	1.0837	3.9846			1062577.0	1217311.0	categorical-20004-both_sexes-1095	continuous-23129-both_sexes-irnt	0.0067	0.1656	0.0847	0.0157	0.0314	0.4483	0.0414	0.7582
EUR	EUR	0.0017	-0.008	0.0085	0.0022	0.0098	0.2933	1.0006	1.4949	0.0071	0.0468	0.0014	0.0135	1.0679	2.6599	1.0837	3.9802			1062577.0	1217311.0	categorical-20004-both_sexes-1095	continuous-23130-both_sexes-irnt	0.0067	0.1661	0.0847	0.0157	0.031	0.4547	0.0414	0.7476
EUR	EUR	-0.007	-0.0032	0.0055	0.002	0.0098	0.0855	1.0006	1.0637	0.0071	0.0075	0.0014	0.0068	1.0679	1.2201	1.0837	1.2261			1062577.0	1217311.0	categorical-20004-both_sexes-1095	continuous-2946-both_sexes-irnt	0.0067	0.2817	0.0847	0.0334	-0.2416	0.0007	0.0715	-3.3795
EUR	EUR	0.0098	0.0241	0.0074	0.0018	0.0098	0.1765	1.0006	1.2152	0.0071	0.0344	0.0014	0.0101	1.0679	1.8972	1.0837	2.7292			1062577.0	1217311.0	categorical-20004-both_sexes-1095	continuous-30000-both_sexes-irnt	0.0067	0.1244	0.0846	0.0199	0.2364	1.4942e-08	0.0418	5.6622
EUR	EUR	0.0049	-0.008	0.0081	0.0018	0.0098	0.1841	1.0006	1.5448	0.0071	0.0627	0.0014	0.0148	1.0679	1.9798	1.0837	3.1457			1062577.0	1217311.0	categorical-20004-both_sexes-1095	continuous-30010-both_sexes-irnt	0.0066	0.2539	0.0847	0.0292	0.1148	0.0088	0.0438	2.6186
EUR	EUR	0.0039	-0.0152	0.008	0.0018	0.0098	0.1266	1.0006	1.4251	0.0071	0.0574	0.0014	0.011	1.0679	1.7688	1.0837	2.5246			1062577.0	1217311.0	categorical-20004-both_sexes-1095	continuous-30020-both_sexes-irnt	0.0067	0.2788	0.0848	0.0376	0.1096	0.0257	0.0491	2.2301
EUR	EUR	0.0033	-0.0104	0.008	0.0017	0.0098	0.1221	1.0006	1.4219	0.0071	0.0582	0.0014	0.0113	1.0679	1.7609	1.0837	2.482			1062577.0	1217311.0	categorical-20004-both_sexes-1095	continuous-30030-both_sexes-irnt	0.0067	0.2847	0.0847	0.0393	0.0956	0.0516	0.0491	1.9462
EUR	EUR	-0.0034	-0.0025	0.0085	0.0019	0.0098	0.2048	1.0005	1.5667	0.0071	0.0989	0.0014	0.021	1.0679	1.8606	1.0837	3.3776			1062577.0	1217311.0	categorical-20004-both_sexes-1095	continuous-30040-both_sexes-irnt	0.0065	0.2383	0.0848	0.0416	-0.0752	0.0864	0.0438	-1.7147
EUR	EUR	-0.0024	-0.0073	0.0087	0.0019	0.0098	0.1983	1.0006	1.5222	0.0071	0.1015	0.0014	0.0215	1.0679	1.7885	1.0837	3.2673			1062577.0	1217311.0	categorical-20004-both_sexes-1095	continuous-30050-both_sexes-irnt	0.0066	0.2303	0.0848	0.0448	-0.0539	0.2212	0.0441	-1.2232
EUR	EUR	0.0013	-0.0133	0.0059	0.0011	0.0098	0.0462	1.0006	1.1117	0.0071	0.0231	0.0014	0.0059	1.0679	1.2631	1.0837	1.4947			1062577.0	1217311.0	categorical-20004-both_sexes-1095	continuous-30060-both_sexes-irnt	0.0067	0.2258	0.0847	0.0467	0.0602	0.2527	0.0526	1.1439
EUR	EUR	0.0011	0.0108	0.0082	0.0018	0.0098	0.1778	1.0006	1.3377	0.0071	0.0629	0.0014	0.018	1.0679	1.6562	1.0837	2.9202			1062577.0	1217311.0	categorical-20004-both_sexes-1095	continuous-30070-both_sexes-irnt	0.0067	0.1759	0.0848	0.0328	0.0261	0.5438	0.0431	0.607
EUR	EUR	0.0046	-0.0117	0.0088	0.002	0.0098	0.2433	1.0006	1.6186	0.0071	0.0554	0.0014	0.0184	1.0679	2.0598	1.0837	3.6872			1062577.0	1217311.0	categorical-20004-both_sexes-1095	continuous-30080-both_sexes-irnt	0.0067	0.2302	0.0847	0.0206	0.0936	0.0208	0.0405	2.3122
EUR	EUR	0.0044	0.0012	0.0091	0.002	0.0098	0.1979	1.0006	1.5598	0.0071	0.0488	0.0014	0.0148	1.0679	1.9548	1.0837	3.1983			1062577.0	1217311.0	categorical-20004-both_sexes-1095	continuous-30090-both_sexes-irnt	0.0067	0.2547	0.0847	0.0222	0.099	0.0299	0.0456	2.171
EUR	EUR	-0.0018	0.0282	0.0084	0.002	0.0098	0.2846	1.0004	1.8927	0.0071	0.0919	0.0014	0.0303	1.0679	2.0471	1.0837	4.2794			1062577.0	1217311.0	categorical-20004-both_sexes-1095	continuous-30100-both_sexes-irnt	0.0052	0.2722	0.0847	0.028	-0.0337	0.366	0.0373	-0.904
EUR	EUR	0.0015	0.0119	0.0077	0.0018	0.0098	0.195	1.0006	1.5229	0.0071	0.0764	0.0014	0.0238	1.0679	1.7491	1.0837	3.3367			1062577.0	1217311.0	categorical-20004-both_sexes-1095	continuous-30110-both_sexes-irnt	0.0069	0.2238	0.0854	0.0327	0.0333	0.4195	0.0413	0.8073
EUR	EUR	0.0084	0.0052	0.0078	0.0018	0.0098	0.171	1.0006	1.3899	0.0071	0.0472	0.0014	0.0129	1.0679	1.8931	1.0837	2.8792			1062577.0	1217311.0	categorical-20004-both_sexes-1095	continuous-30120-both_sexes-irnt	0.0067	0.2075	0.0847	0.0251	0.2056	4.4711e-06	0.0448	4.5882
EUR	EUR	0.0048	0.0225	0.0087	0.002	0.0098	0.1592	1.0006	1.5898	0.0071	0.0859	0.0014	0.0176	1.0679	1.7885	1.0837	2.922			1062577.0	1217311.0	categorical-20004-both_sexes-1095	continuous-30130-both_sexes-irnt	0.0067	0.3068	0.0847	0.0447	0.1207	0.0133	0.0487	2.4767
EUR	EUR	0.0075	0.0213	0.007	0.0016	0.0098	0.1504	1.0006	1.2025	0.0071	0.0324	0.0014	0.0093	1.0679	1.7688	1.0837	2.495			1062577.0	1217311.0	categorical-20004-both_sexes-1095	continuous-30140-both_sexes-irnt	0.0066	0.1354	0.0846	0.0216	0.1963	1.8089e-06	0.0411	4.7737
EUR	EUR	0.0037	0.015	0.008	0.0018	0.0099	0.1731	1.0004	1.3739	0.007	0.0632	0.0014	0.0197	1.0679	1.7767	1.0838	2.9588			1062577.0	1217311.0	categorical-20004-both_sexes-1095	continuous-30150-both_sexes-irnt	0.0051	0.1909	0.0838	0.0323	0.0896	0.0459	0.0449	1.9962
EUR	EUR	0.0014	-0.0162	0.0071	0.0016	0.0098	0.1379	1.0006	1.3239	0.0071	0.0365	0.0014	0.0105	1.0679	1.7218	1.0837	2.5087			1062577.0	1217311.0	categorical-20004-both_sexes-1095	continuous-30180-both_sexes-irnt	0.0067	0.2147	0.0847	0.0242	0.0374	0.3875	0.0432	0.8641
EUR	EUR	-0.0022	0.0061	0.0078	0.0016	0.0098	0.1385	1.0006	1.5487	0.0071	0.0908	0.0014	0.0168	1.0679	1.6601	1.0837	2.7132			1062577.0	1217311.0	categorical-20004-both_sexes-1095	continuous-30190-both_sexes-irnt	0.0067	0.3203	0.0847	0.053	-0.0587	0.1875	0.0446	-1.318
EUR	EUR	-0.0008	0.0103	0.0066	0.0015	0.0098	0.1263	1.0006	1.3024	0.0071	0.0369	0.0014	0.0096	1.0679	1.6946	1.0837	2.4013			1062577.0	1217311.0	categorical-20004-both_sexes-1095	continuous-30200-both_sexes-irnt	0.0067	0.2158	0.0847	0.0263	-0.0218	0.615	0.0434	-0.5029
EUR	EUR	0.0009	0.0048	0.0081	0.0017	0.0098	0.1769	1.0006	1.3932	0.0071	0.0674	0.0014	0.021	1.0679	1.7452	1.0837	3.0218			1062577.0	1217311.0	categorical-20004-both_sexes-1095	continuous-30210-both_sexes-irnt	0.0067	0.1945	0.0847	0.0334	0.0218	0.6036	0.042	0.5193
EUR	EUR	0.0089	0.0405	0.008	0.0019	0.0098	0.1596	1.0006	1.4037	0.0071	0.0756	0.0014	0.0163	1.0679	1.8485	1.0837	2.8546			1062577.0	1217311.0	categorical-20004-both_sexes-1095	continuous-30240-both_sexes-irnt	0.0067	0.2177	0.0847	0.0408	0.226	3.1237e-06	0.0485	4.6625
EUR	EUR	0.0096	0.0382	0.008	0.0019	0.0098	0.1629	1.0006	1.4147	0.0071	0.0735	0.0014	0.016	1.0679	1.9013	1.0837	2.8952			1062577.0	1217311.0	categorical-20004-both_sexes-1095	continuous-30250-both_sexes-irnt	0.0067	0.2188	0.0847	0.0388	0.241	4.8554e-07	0.0479	5.0319
EUR	EUR	-0.0021	-8.0501e-05	0.0074	0.0017	0.0098	0.1644	1.0006	1.403	0.0071	0.078	0.0014	0.017	1.0679	1.6259	1.0837	2.8376			1062577.0	1217311.0	categorical-20004-both_sexes-1095	continuous-30260-both_sexes-irnt	0.0068	0.2193	0.0845	0.0425	-0.0516	0.2137	0.0415	-1.2435
EUR	EUR	-0.0054	-0.018	0.0074	0.0017	0.0098	0.1657	1.0006	1.4617	0.0071	0.0746	0.0014	0.0158	1.0679	1.7648	1.0837	2.882			1062577.0	1217311.0	categorical-20004-both_sexes-1095	continuous-30270-both_sexes-irnt	0.0068	0.2453	0.0847	0.0397	-0.1342	0.0018	0.043	-3.1188
EUR	EUR	0.0064	0.0401	0.0069	0.0015	0.0098	0.1125	1.0005	1.2937	0.0071	0.0542	0.0014	0.011	1.0679	1.6145	1.0837	2.2799			1062577.0	1217311.0	categorical-20004-both_sexes-1095	continuous-30280-both_sexes-irnt	0.0065	0.2295	0.0847	0.0423	0.1916	1.1836e-05	0.0437	4.3806
EUR	EUR	0.0096	0.0476	0.0079	0.0019	0.0098	0.1716	1.0006	1.4404	0.0071	0.0837	0.0014	0.0165	1.0679	1.9218	1.0837	3.0039			1062577.0	1217311.0	categorical-20004-both_sexes-1095	continuous-30290-both_sexes-irnt	0.0068	0.2198	0.0848	0.0417	0.2348	2.8311e-07	0.0457	5.1344
EUR	EUR	0.0102	0.0458	0.0077	0.0019	0.0098	0.1729	1.0005	1.4452	0.0071	0.0828	0.0014	0.0164	1.0679	1.9507	1.0838	3.0209			1062577.0	1217311.0	categorical-20004-both_sexes-1095	continuous-30300-both_sexes-irnt	0.0057	0.2203	0.0846	0.041	0.247	6.3388e-08	0.0457	5.409
EUR	EUR	0.0022	0.0073	0.0059	0.0013	0.0098	0.0625	1.0006	1.069	0.0071	0.0106	0.0014	0.0029	1.0679	1.4709	1.0837	1.5845			1062577.0	1217311.0	categorical-20004-both_sexes-1095	continuous-30510-both_sexes-irnt	0.0067	0.1181	0.0847	0.0181	0.0875	0.1116	0.055	1.5909
EUR	EUR	0.0016	-0.0006	0.0054	0.0011	0.0098	0.0433	1.0006	1.023	0.0071	0.0102	0.0014	0.0023	1.0679	1.3238	1.0837	1.3848			1062577.0	1217311.0	categorical-20004-both_sexes-1095	continuous-30520-both_sexes-irnt	0.0067	0.0598	0.0847	0.0266	0.0767	0.1645	0.0552	1.39
EUR	EUR	0.0021	0.0073	0.0063	0.0013	0.0098	0.07	1.0006	1.0601	0.0071	0.0106	0.0014	0.0031	1.0679	1.5071	1.0837	1.6433			1062577.0	1217311.0	categorical-20004-both_sexes-1095	continuous-30530-both_sexes-irnt	0.0067	0.0934	0.0847	0.0164	0.0796	0.114	0.0504	1.5804
EUR	EUR	-0.0067	-0.0507	0.0071	0.0019	0.0098	0.2114	1.0006	1.1645	0.0071	0.0238	0.0014	0.0091	1.0679	2.1199	1.0837	2.8357			1062577.0	1217311.0	categorical-20004-both_sexes-1095	continuous-3062-both_sexes-irnt	0.0067	0.0896	0.0847	0.0129	-0.1466	0.0003	0.0402	-3.6502
EUR	EUR	-0.006	-0.0428	0.0067	0.0017	0.0098	0.1917	1.0006	1.1329	0.0071	0.0196	0.0014	0.0076	1.0679	2.0344	1.0837	2.6456			1062577.0	1217311.0	categorical-20004-both_sexes-1095	continuous-3063-both_sexes-irnt	0.0067	0.0808	0.0847	0.0119	-0.1375	0.0005	0.0395	-3.4859
EUR	EUR	-0.0027	-0.0133	0.0058	0.0014	0.0098	0.1023	1.0006	1.0876	0.0071	0.0145	0.0014	0.005	1.0679	1.6334	1.0837	1.9087			1062577.0	1217311.0	categorical-20004-both_sexes-1095	continuous-3064-both_sexes-irnt	0.0067	0.0964	0.0847	0.0159	-0.0863	0.0422	0.0425	-2.0316
EUR	EUR	0.0034	0.0114	0.0078	0.0025	0.0098	0.2909	1.0006	1.3257	0.0071	0.0278	0.0014	0.0169	1.0679	2.0344	1.0837	2.7326			1062577.0	1217311.0	categorical-20004-both_sexes-1095	continuous-3143-both_sexes-irnt	0.0067	0.188	0.0847	0.0161	0.063	0.1813	0.0471	1.3366
EUR	EUR	0.003	-0.0006	0.0068	0.0022	0.0098	0.2631	1.0006	1.2548	0.0071	0.0458	0.0014	0.0274	1.0679	1.7024	1.0837	2.6373			1062577.0	1217311.0	categorical-20004-both_sexes-1095	continuous-3144-both_sexes-irnt	0.0068	0.1556	0.0847	0.028	0.0587	0.1733	0.0431	1.3618
EUR	EUR	0.0024	0.0055	0.0067	0.0021	0.0098	0.2912	1.0006	1.3336	0.0071	0.0476	0.0014	0.0286	1.0679	1.7806	1.0837	2.8277			1062577.0	1217311.0	categorical-20004-both_sexes-1095	continuous-3147-both_sexes-irnt	0.0068	0.1826	0.0847	0.026	0.0452	0.2615	0.0402	1.1228
EUR	EUR	0.0025	0.0048	0.0067	0.0021	0.0098	0.2873	1.0006	1.3066	0.0071	0.0467	0.0014	0.0282	1.0679	1.7491	1.0837	2.7783			1062577.0	1217311.0	categorical-20004-both_sexes-1095	continuous-3148-both_sexes-irnt	0.0068	0.1724	0.0847	0.0263	0.0463	0.2496	0.0402	1.1514
EUR	EUR	0.0001	0.0043	0.0055	0.0011	0.0098	0.054	1.0006	1.0394	0.0071	0.0119	0.0014	0.0028	1.0679	1.4034	1.0837	1.4946			1062577.0	1217311.0	categorical-20004-both_sexes-1095	continuous-399-both_sexes-irnt	0.0067	0.0797	0.0847	0.024	0.0044	0.9277	0.048	0.0907
EUR	EUR	-1.1058e-06	0.006	0.0056	0.0012	0.0098	0.0805	1.0006	1.1051	0.0071	0.0124	0.0014	0.0034	1.0679	1.607	1.0837	1.7784			1062577.0	1217311.0	categorical-20004-both_sexes-1095	continuous-400-both_sexes-irnt	0.0067	0.135	0.0847	0.016	-3.9319e-05	0.9993	0.0435	-0.0009
EUR	EUR	0.0004	0.0133	0.0055	0.0013	0.0098	0.0802	1.0006	1.1064	0.0071	0.0123	0.0014	0.003	1.0679	1.6221	1.0837	1.7882			1062577.0	1217311.0	categorical-20004-both_sexes-1095	continuous-404-both_sexes-irnt	0.0067	0.135	0.0847	0.0156	0.0151	0.7478	0.0469	0.3216
EUR	EUR	0.0114	-0.0407	0.0074	0.0017	0.0098	0.1275	1.0006	1.2136	0.0071	0.0205	0.0014	0.0057	1.0679	1.8364	1.0837	2.2821			1062577.0	1217311.0	categorical-20004-both_sexes-1095	continuous-4079-both_sexes-irnt	0.0067	0.1666	0.0847	0.016	0.3234	7.6919e-11	0.0497	6.5065
EUR	EUR	0.014	-0.0137	0.0074	0.0016	0.0098	0.1349	1.0006	1.2273	0.0071	0.0202	0.0014	0.0057	1.0679	1.8728	1.0837	2.3555			1062577.0	1217311.0	categorical-20004-both_sexes-1095	continuous-4080-both_sexes-irnt	0.0067	0.1677	0.0847	0.0149	0.3838	6.2437e-17	0.0459	8.3605
EUR	EUR	0.0049	-0.0063	0.0064	0.0024	0.0098	0.2706	1.0006	1.1234	0.0071	0.0302	0.0014	0.0337	1.0679	1.4387	1.0837	1.8847			1062577.0	1217311.0	categorical-20004-both_sexes-1095	continuous-4101-both_sexes-irnt	0.0067	0.1395	0.0847	0.0341	0.0942	0.0494	0.0479	1.9655
EUR	EUR	0.0056	-0.0061	0.0065	0.0024	0.0098	0.2859	1.0006	1.1486	0.0071	0.0281	0.0014	0.03	1.0679	1.4709	1.0837	1.9457			1062577.0	1217311.0	categorical-20004-both_sexes-1095	continuous-4104-both_sexes-irnt	0.0067	0.1571	0.0847	0.0297	0.1049	0.0237	0.0464	2.262
EUR	EUR	0.0054	-0.0056	0.0065	0.0025	0.0098	0.2881	1.0006	1.1477	0.0071	0.0283	0.0014	0.0302	1.0679	1.4709	1.0837	1.951			1062577.0	1217311.0	categorical-20004-both_sexes-1095	continuous-4105-both_sexes-irnt	0.0067	0.1553	0.0847	0.0298	0.1017	0.0286	0.0465	2.1885
EUR	EUR	0.0056	-0.0061	0.0065	0.0024	0.0098	0.2859	1.0006	1.1486	0.0071	0.0281	0.0014	0.03	1.0679	1.4709	1.0837	1.9457			1062577.0	1217311.0	categorical-20004-both_sexes-1095	continuous-4106-both_sexes-irnt	0.0067	0.1571	0.0847	0.0297	0.1049	0.0237	0.0464	2.2624
EUR	EUR	0.0032	0.0044	0.0067	0.0029	0.0098	0.2877	1.0006	1.1623	0.0071	0.0154	0.0014	0.0162	1.0679	1.6145	1.0837	1.9215			1062577.0	1217311.0	categorical-20004-both_sexes-1095	continuous-4119-both_sexes-irnt	0.0067	0.1762	0.0847	0.0167	0.0601	0.276	0.0552	1.0893
EUR	EUR	0.0048	-0.0039	0.0064	0.0025	0.0098	0.2918	1.0006	1.1552	0.0071	0.0294	0.0014	0.0315	1.0679	1.4781	1.0837	1.9798			1062577.0	1217311.0	categorical-20004-both_sexes-1095	continuous-4123-both_sexes-irnt	0.0067	0.1584	0.0847	0.03	0.0892	0.0626	0.0479	1.862
EUR	EUR	0.0063	0.0766	0.0059	0.0014	0.0098	0.0386	1.0006	1.0187	0.0071	0.0083	0.0014	0.0025	1.0679	1.207	1.0837	1.2332			1062577.0	1217311.0	categorical-20004-both_sexes-1095	continuous-41235-both_sexes	0.0067	0.0801	0.0847	0.0358	0.3257	1.3464e-06	0.0674	4.8328
EUR	EUR	0.0049	-0.0043	0.0064	0.0025	0.0098	0.2881	1.0006	1.1334	0.0071	0.0291	0.0014	0.0312	1.0679	1.453	1.0837	1.9484			1062577.0	1217311.0	categorical-20004-both_sexes-1095	continuous-4124-both_sexes-irnt	0.0067	0.1407	0.0847	0.0306	0.0916	0.0565	0.048	1.9069
EUR	EUR	0.0048	-0.0039	0.0064	0.0025	0.0098	0.2918	1.0006	1.1552	0.0071	0.0294	0.0014	0.0315	1.0679	1.4781	1.0837	1.9798			1062577.0	1217311.0	categorical-20004-both_sexes-1095	continuous-4125-both_sexes-irnt	0.0067	0.1584	0.0847	0.03	0.0892	0.0627	0.0479	1.8616
EUR	EUR	0.0024	-0.0213	0.0056	0.0017	0.0098	0.1218	1.0006	1.0654	0.0071	0.0163	0.0014	0.013	1.0679	1.2664	1.0837	1.407			1062577.0	1217311.0	categorical-20004-both_sexes-1095	continuous-4194-both_sexes-irnt	0.0067	0.1606	0.0847	0.0401	0.07	0.1449	0.048	1.4577
EUR	EUR	-0.0013	0.0093	0.0053	0.0019	0.0098	0.0464	1.0006	1.0341	0.0071	0.0081	0.0014	0.005	1.0679	1.1459	1.0837	1.1652			1062577.0	1217311.0	categorical-20004-both_sexes-1095	continuous-4195-both_sexes-irnt	0.0067	0.2067	0.0847	0.0491	-0.0615	0.4783	0.0867	-0.709
EUR	EUR	0.0015	-0.0025	0.0052	0.0015	0.0098	0.0214	1.0006	1.037	0.0071	0.0073	0.0014	0.0036	1.0679	1.0926	1.0837	1.0955			1062577.0	1217311.0	categorical-20004-both_sexes-1095	continuous-4241-both_sexes-irnt	0.0067	0.3874	0.0847	0.0767	0.1029	0.3271	0.105	0.98
EUR	EUR	-0.004	-0.0152	0.0067	0.0014	0.0098	0.1195	1.0006	1.1217	0.0071	0.0171	0.0014	0.0045	1.0679	1.8324	1.0837	2.1466			1062577.0	1217311.0	categorical-20004-both_sexes-1095	continuous-46-both_sexes-irnt	0.0067	0.1061	0.0847	0.0149	-0.1169	0.0038	0.0404	-2.892
EUR	EUR	-0.0046	-0.0116	0.0068	0.0015	0.0098	0.1188	1.0006	1.1293	0.0071	0.0166	0.0014	0.0046	1.0679	1.8284	1.0837	2.1441			1062577.0	1217311.0	categorical-20004-both_sexes-1095	continuous-47-both_sexes-irnt	0.0067	0.113	0.0847	0.0145	-0.1335	0.0017	0.0426	-3.1301
EUR	EUR	0.0128	0.0296	0.0069	0.0018	0.0098	0.2087	1.0006	1.1149	0.0071	0.0206	0.0014	0.0066	1.0679	2.2737	1.0837	2.8545			1062577.0	1217311.0	categorical-20004-both_sexes-1095	continuous-48-both_sexes-irnt	0.0067	0.0619	0.0847	0.0111	0.283	5.6517e-12	0.0411	6.8882
EUR	EUR	0.0005	0.0089	0.0051	0.0016	0.0098	0.0331	1.0006	1.0238	0.0071	0.0075	0.0014	0.0042	1.0679	1.1144	1.0837	1.1152			1062577.0	1217311.0	categorical-20004-both_sexes-1095	continuous-4836-both_sexes	0.0067	0.2064	0.0847	0.0648	0.0259	0.7706	0.0888	0.2916
EUR	EUR	0.0081	0.0118	0.0079	0.002	0.0098	0.2173	1.0006	1.3373	0.0071	0.0258	0.0014	0.0081	1.0679	2.4421	1.0837	3.1652			1062577.0	1217311.0	categorical-20004-both_sexes-1095	continuous-49-both_sexes-irnt	0.0067	0.1558	0.0847	0.0119	0.1761	7.2227e-05	0.0444	3.9688
EUR	EUR	-0.0086	-0.0442	0.0104	0.0025	0.0098	0.5245	1.0006	1.9723	0.0071	0.0902	0.0014	0.0269	1.0679	3.315	1.0837	6.5727			1062577.0	1217311.0	categorical-20004-both_sexes-1095	continuous-50-both_sexes-irnt	0.0069	0.1745	0.0844	0.0162	-0.1203	0.0007	0.0353	-3.4063
EUR	EUR	0.0032	-0.0096	0.0064	0.0031	0.0098	0.314	1.0006	1.191	0.0071	0.0428	0.0014	0.0327	1.0679	1.4281	1.0837	1.7409			1062577.0	1217311.0	categorical-20004-both_sexes-1095	continuous-5096-both_sexes-irnt	0.0067	0.2578	0.0847	0.0577	0.0574	0.3132	0.0569	1.0086
EUR	EUR	0.0031	-0.0079	0.0064	0.0032	0.0098	0.3311	1.0006	1.1743	0.0071	0.0342	0.0014	0.0313	1.0679	1.4069	1.0837	1.6758			1062577.0	1217311.0	categorical-20004-both_sexes-1095	continuous-5097-both_sexes-irnt	0.0067	0.2578	0.0847	0.0506	0.0541	0.3462	0.0574	0.942
EUR	EUR	0.0026	-0.0077	0.0064	0.003	0.0098	0.3198	1.0005	1.2031	0.007	0.0438	0.0014	0.0328	1.0679	1.4494	1.0837	1.7632			1062577.0	1217311.0	categorical-20004-both_sexes-1095	continuous-5099-both_sexes-irnt	0.0054	0.2661	0.0841	0.0574	0.0457	0.4057	0.055	0.8315
EUR	EUR	-0.0027	-0.0145	0.008	0.0019	0.0098	0.2492	1.0006	1.4724	0.0071	0.0485	0.0014	0.015	1.0679	2.3006	1.0837	3.6718			1062577.0	1217311.0	categorical-20004-both_sexes-1095	continuous-51-both_sexes-irnt	0.0067	0.1768	0.0847	0.0181	-0.054	0.1636	0.0388	-1.393
EUR	EUR	0.0027	-0.0067	0.0061	0.003	0.0098	0.3007	1.0006	1.2083	0.0071	0.0432	0.0014	0.0314	1.0679	1.4281	1.0837	1.7291			1062577.0	1217311.0	categorical-20004-both_sexes-1095	continuous-5132-both_sexes-irnt	0.0067	0.2856	0.0847	0.0592	0.05	0.3636	0.055	0.9086
EUR	EUR	0.0026	-0.0048	0.0064	0.0031	0.0098	0.3219	1.0006	1.18	0.0071	0.0341	0.0014	0.0305	1.0679	1.3894	1.0837	1.6656			1062577.0	1217311.0	categorical-20004-both_sexes-1095	continuous-5134-both_sexes-irnt	0.0067	0.2705	0.0847	0.0513	0.0465	0.4102	0.0565	0.8236
EUR	EUR	0.0025	-0.0064	0.0062	0.003	0.0098	0.293	1.0006	1.1941	0.0071	0.0416	0.0014	0.0305	1.0679	1.4034	1.0837	1.7007			1062577.0	1217311.0	categorical-20004-both_sexes-1095	continuous-5135-both_sexes-irnt	0.0067	0.277	0.0847	0.0594	0.046	0.4148	0.0563	0.8155
EUR	EUR	-0.0002	-0.0013	0.006	0.001	0.0098	0.0282	1.0006	1.027	0.0071	0.0087	0.0014	0.002	1.0679	1.2201	1.0837	1.2619			1062577.0	1217311.0	categorical-20004-both_sexes-1095	continuous-699-both_sexes-irnt	0.0067	0.1032	0.0847	0.0332	-0.015	0.8122	0.063	-0.2376
EUR	EUR	-0.0005	-0.0111	0.005	0.0009	0.0098	0.0116	1.0006	1.0371	0.0071	0.0071	0.0014	0.0015	1.0679	1.127	1.0837	1.135			1062577.0	1217311.0	categorical-20004-both_sexes-1095	continuous-709-both_sexes	0.0067	0.275	0.0847	0.0523	-0.0512	0.5253	0.0806	-0.6352
EUR	EUR	-0.0006	-0.0129	0.0054	0.001	0.0098	0.03	1.0006	1.0583	0.0071	0.008	0.0014	0.0018	1.0679	1.2697	1.0837	1.3061			1062577.0	1217311.0	categorical-20004-both_sexes-1095	continuous-728-both_sexes	0.0067	0.1906	0.0847	0.026	-0.033	0.5829	0.0602	-0.5492
EUR	EUR	-0.0046	-0.0369	0.0058	0.0014	0.0098	0.0836	1.0006	1.1621	0.0071	0.0127	0.0014	0.004	1.0679	1.6259	1.0837	1.7792			1062577.0	1217311.0	categorical-20004-both_sexes-1095	continuous-738-both_sexes	0.0067	0.208	0.0847	0.0163	-0.1604	0.0011	0.0491	-3.2696
EUR	EUR	0.0024	0.0055	0.0067	0.0021	0.0098	0.2912	1.0006	1.3337	0.0071	0.0476	0.0014	0.0286	1.0679	1.7806	1.0837	2.8277			1062577.0	1217311.0	categorical-20004-both_sexes-1095	continuous-78-both_sexes-irnt	0.0068	0.1826	0.0847	0.026	0.0452	0.2615	0.0402	1.1228
EUR	EUR	-0.0009	-0.0016	0.0055	0.0011	0.0098	0.04	1.0006	1.0392	0.0071	0.0085	0.0014	0.0021	1.0679	1.3135	1.0837	1.3708			1062577.0	1217311.0	categorical-20004-both_sexes-1095	continuous-864-both_sexes	0.0067	0.1057	0.0847	0.0229	-0.0444	0.4057	0.0534	-0.8315
EUR	EUR	-0.0091	-0.0455	0.0056	0.0013	0.0098	0.0804	1.0006	1.0619	0.0071	0.0108	0.0014	0.003	1.0679	1.5771	1.0837	1.739			1062577.0	1217311.0	categorical-20004-both_sexes-1095	continuous-924-both_sexes	0.0067	0.0837	0.0847	0.0146	-0.3254	1.5141e-11	0.0482	-6.7465
EUR	EUR	-0.0034	-0.0236	0.0054	0.001	0.0098	0.0338	1.0006	1.062	0.0071	0.0085	0.0014	0.0021	1.0679	1.2966	1.0837	1.3504			1062577.0	1217311.0	categorical-20004-both_sexes-1095	continuous-943-both_sexes	0.0067	0.1768	0.0847	0.0243	-0.1877	0.0007	0.0552	-3.399
EUR	EUR	-0.0027	0.0017	0.0074	0.0017	0.0098	0.1373	1.0006	1.443	0.0071	0.0565	0.0014	0.0112	1.0679	1.7413	1.0837	2.5138			1062577.0	1217311.0	categorical-20004-both_sexes-1095	continuous-AG-both_sexes-irnt	0.0067	0.2927	0.0847	0.0373	-0.0749	0.1035	0.046	-1.628
EUR	EUR	0.0171	0.0005	0.008	0.0019	0.0098	0.1786	1.0006	1.312	0.0071	0.0276	0.0014	0.0078	1.0679	2.1026	1.0837	2.8151			1062577.0	1217311.0	categorical-20004-both_sexes-1095	continuous-DBP-both_sexes-auto_medadj_irnt	0.0067	0.1719	0.0847	0.0152	0.4089	1.7266e-17	0.048	8.5109
EUR	EUR	0.0172	-0.0009	0.008	0.0019	0.0098	0.1764	1.0006	1.3091	0.0071	0.0275	0.0014	0.0077	1.0679	2.0855	1.0837	2.793			1062577.0	1217311.0	categorical-20004-both_sexes-1095	continuous-DBP-both_sexes-auto_medadj_raw	0.0067	0.1724	0.0847	0.0153	0.4136	1.0704e-17	0.0483	8.5661
EUR	EUR	0.011	-0.0418	0.0075	0.0017	0.0098	0.1285	1.0006	1.2376	0.0071	0.0214	0.0014	0.0057	1.0679	1.9013	1.0837	2.3794			1062577.0	1217311.0	categorical-20004-both_sexes-1095	continuous-DBP-both_sexes-combined_irnt	0.0067	0.1722	0.0847	0.0155	0.309	3.3984e-10	0.0492	6.2794
EUR	EUR	0.0165	0.0013	0.0081	0.0019	0.0098	0.179	1.0006	1.3297	0.0071	0.0288	0.0014	0.0077	1.0679	2.1633	1.0837	2.9252			1062577.0	1217311.0	categorical-20004-both_sexes-1095	continuous-DBP-both_sexes-combined_medadj_irnt	0.0067	0.1712	0.0847	0.0149	0.3936	7.9819e-17	0.0472	8.3315
EUR	EUR	0.0166	-9.6262e-05	0.008	0.0019	0.0098	0.1771	1.0006	1.3255	0.0071	0.0286	0.0014	0.0077	1.0679	2.1502	1.0837	2.9029			1062577.0	1217311.0	categorical-20004-both_sexes-1095	continuous-DBP-both_sexes-combined_medadj_raw	0.0067	0.171	0.0847	0.015	0.3982	4.4217e-17	0.0474	8.4011
EUR	EUR	0.011	-0.0411	0.0074	0.0017	0.0098	0.127	1.0006	1.234	0.0071	0.0213	0.0014	0.0056	1.0679	1.8891	1.0837	2.361			1062577.0	1217311.0	categorical-20004-both_sexes-1095	continuous-DBP-both_sexes-combined_raw	0.0067	0.1719	0.0847	0.0156	0.3127	2.0531e-10	0.0492	6.3573
EUR	EUR	0.0105	-0.0016	0.0099	0.0023	0.0099	0.1424	0.9998	1.4106	0.007	0.1012	0.0014	0.0199	1.0679	1.6601	1.0834	2.6361	Ratio < 0, possibly indicating GC correction		1062577.0	1217311.0	categorical-20004-both_sexes-1095	continuous-LDLC-both_sexes-medadj_irnt		0.251		0.0618	0.2803	6.3609e-08	0.0518	5.4083
EUR	EUR	0.0103	0.0012	0.0105	0.0023	0.0099	0.1367	0.9999	1.4144	0.007	0.1173	0.0014	0.0204	1.0679	1.6448	1.0834	2.5953	Ratio < 0, possibly indicating GC correction		1062577.0	1217311.0	categorical-20004-both_sexes-1095	continuous-LDLC-both_sexes-medadj_raw		0.2598		0.0735	0.2809	7.3853e-08	0.0522	5.3815
EUR	EUR	0.0135	-0.0297	0.0074	0.0016	0.0098	0.1255	1.0006	1.2134	0.0071	0.019	0.0014	0.0057	1.0679	1.8204	1.0837	2.2723			1062577.0	1217311.0	categorical-20004-both_sexes-1095	continuous-MAP-both_sexes-auto_irnt	0.0067	0.1677	0.0847	0.0149	0.3859	1.7505e-15	0.0485	7.9579
EUR	EUR	0.0189	0.0101	0.008	0.0019	0.0098	0.1804	1.0006	1.3156	0.0071	0.0271	0.0014	0.008	1.0679	2.1026	1.0837	2.8367			1062577.0	1217311.0	categorical-20004-both_sexes-1095	continuous-MAP-both_sexes-auto_medadj_irnt	0.0067	0.1718	0.0847	0.0147	0.4489	6.8163e-22	0.0467	9.6164
EUR	EUR	0.0189	0.009	0.008	0.0019	0.0098	0.177	1.0006	1.3114	0.0071	0.0269	0.0014	0.0079	1.0679	2.0769	1.0837	2.8034			1062577.0	1217311.0	categorical-20004-both_sexes-1095	continuous-MAP-both_sexes-auto_medadj_raw	0.0067	0.1727	0.0847	0.0149	0.4537	5.9381e-22	0.0471	9.6306
EUR	EUR	0.0134	-0.0293	0.0074	0.0016	0.0098	0.122	1.0006	1.207	0.0071	0.0186	0.0014	0.0056	1.0679	1.8005	1.0837	2.2354			1062577.0	1217311.0	categorical-20004-both_sexes-1095	continuous-MAP-both_sexes-auto_raw	0.0067	0.1675	0.0847	0.0151	0.3882	1.8317e-15	0.0488	7.9522
EUR	EUR	0.0131	-0.0304	0.0074	0.0016	0.0098	0.1255	1.0006	1.2216	0.0071	0.02	0.0014	0.0056	1.0679	1.8687	1.0837	2.3436			1062577.0	1217311.0	categorical-20004-both_sexes-1095	continuous-MAP-both_sexes-combined_irnt	0.0067	0.1649	0.0847	0.0148	0.3727	4.3882e-15	0.0475	7.8433
EUR	EUR	0.0186	0.0112	0.0082	0.0019	0.0098	0.1862	1.0006	1.3649	0.0071	0.0293	0.0014	0.0082	1.0679	2.2203	1.0837	3.0253			1062577.0	1217311.0	categorical-20004-both_sexes-1095	continuous-MAP-both_sexes-combined_medadj_irnt	0.0067	0.1802	0.0847	0.0144	0.4342	1.4458e-21	0.0455	9.5387
EUR	EUR	0.0186	0.01	0.0081	0.0019	0.0098	0.1827	1.0006	1.3592	0.0071	0.029	0.0014	0.0081	1.0679	2.1939	1.0837	2.9887			1062577.0	1217311.0	categorical-20004-both_sexes-1095	continuous-MAP-both_sexes-combined_medadj_raw	0.0067	0.1806	0.0847	0.0146	0.4392	1.0136e-21	0.0459	9.5755
EUR	EUR	0.013	-0.0301	0.0073	0.0016	0.0098	0.1223	1.0006	1.2157	0.0071	0.0196	0.0014	0.0055	1.0679	1.8485	1.0837	2.3079			1062577.0	1217311.0	categorical-20004-both_sexes-1095	continuous-MAP-both_sexes-combined_raw	0.0067	0.1649	0.0847	0.015	0.3754	3.9015e-15	0.0478	7.8581
EUR	EUR	0.0127	0.0038	0.006	0.0035	0.0098	0.1822	1.0006	1.0169	0.0071	0.0065	0.0014	0.0164	1.0679	1.1364	1.0837	1.1503			1062577.0	1217311.0	categorical-20004-both_sexes-1095	continuous-MAP-both_sexes-manual_medadj_raw	0.0069	0.1124	0.0847	0.043	0.3006	0.0004	0.0842	3.5685
EUR	EUR	0.0084	-0.0117	0.0059	0.0033	0.0098	0.127	1.0006	1.0158	0.0071	0.0068	0.0014	0.0152	1.0679	1.0988	1.0837	1.1096			1062577.0	1217311.0	categorical-20004-both_sexes-1095	continuous-MAP-both_sexes-manual_raw	0.0069	0.1444	0.0847	0.0621	0.237	0.0137	0.0962	2.4652
EUR	EUR	0.0037	0.0259	0.0058	0.0013	0.0098	0.0784	1.0006	1.0631	0.0071	0.0108	0.0014	0.0029	1.0679	1.5733	1.0837	1.7198			1062577.0	1217311.0	categorical-20004-both_sexes-1095	continuous-MCP-both_sexes-irnt	0.0067	0.0877	0.0847	0.0151	0.1347	0.0062	0.0492	2.7384
EUR	EUR	0.0035	0.0023	0.0074	0.0017	0.0098	0.1375	1.0006	1.466	0.0071	0.0636	0.0014	0.0112	1.0679	1.753	1.0837	2.5477			1062577.0	1217311.0	categorical-20004-both_sexes-1095	continuous-NAP-both_sexes-irnt	0.0067	0.3011	0.0847	0.0411	0.096	0.0379	0.0463	2.0759
EUR	EUR	0.0099	0.0123	0.0073	0.0017	0.0098	0.1529	1.0006	1.2321	0.0071	0.0256	0.0014	0.0069	1.0679	1.8606	1.0837	2.474			1062577.0	1217311.0	categorical-20004-both_sexes-1095	continuous-PP-both_sexes-auto_irnt	0.0067	0.1575	0.0847	0.0174	0.2542	3.2552e-09	0.043	5.9182
EUR	EUR	0.0125	0.0275	0.0074	0.0017	0.0098	0.1683	1.0006	1.2565	0.0071	0.027	0.0014	0.0072	1.0679	1.9383	1.0837	2.6156			1062577.0	1217311.0	categorical-20004-both_sexes-1095	continuous-PP-both_sexes-auto_medadj_irnt	0.0067	0.1587	0.0847	0.0167	0.3083	3.4489e-13	0.0424	7.2756
EUR	EUR	0.0101	0.0139	0.0074	0.0016	0.0098	0.1486	1.0006	1.2254	0.0071	0.0255	0.0014	0.0068	1.0679	1.8284	1.0837	2.4331			1062577.0	1217311.0	categorical-20004-both_sexes-1095	continuous-PP-both_sexes-auto_raw	0.0067	0.1573	0.0847	0.0178	0.2649	6.8302e-10	0.0429	6.17
EUR	EUR	0.0098	0.0123	0.0074	0.0016	0.0099	0.1516	1.0004	1.2509	0.0071	0.0271	0.0014	0.0069	1.0679	1.8972	1.0838	2.5552			1062577.0	1217311.0	categorical-20004-both_sexes-1095	continuous-PP-both_sexes-combined_irnt	0.0044	0.1613	0.0842	0.0174	0.2539	2.6782e-09	0.0427	5.9502
EUR	EUR	0.0126	0.0285	0.0077	0.0017	0.0098	0.1718	1.0006	1.3054	0.0071	0.0291	0.0014	0.0074	1.0679	2.0302	1.0837	2.773			1062577.0	1217311.0	categorical-20004-both_sexes-1095	continuous-PP-both_sexes-combined_medadj_irnt	0.0067	0.1723	0.0847	0.0164	0.3059	3.6704e-13	0.0421	7.2672
EUR	EUR	0.0127	0.0306	0.0077	0.0017	0.0098	0.1661	1.0006	1.2963	0.0071	0.0288	0.0014	0.0072	1.0679	1.984	1.0837	2.7182			1062577.0	1217311.0	categorical-20004-both_sexes-1095	continuous-PP-both_sexes-combined_medadj_raw	0.0067	0.1724	0.0847	0.0168	0.3155	7.3805e-14	0.0422	7.4809
EUR	EUR	0.0101	0.0141	0.0074	0.0016	0.0098	0.148	1.0006	1.243	0.0071	0.0266	0.0014	0.0067	1.0679	1.8647	1.0837	2.5166			1062577.0	1217311.0	categorical-20004-both_sexes-1095	continuous-PP-both_sexes-combined_raw	0.0067	0.1602	0.0847	0.0175	0.2642	6.9499e-10	0.0428	6.1672
EUR	EUR	0.0085	0.0016	0.0053	0.0031	0.0098	0.1341	1.0006	1.0304	0.0071	0.0076	0.0014	0.0168	1.0679	1.1207	1.0837	1.1284			1062577.0	1217311.0	categorical-20004-both_sexes-1095	continuous-PP-both_sexes-manual_raw	0.0069	0.2368	0.0847	0.0592	0.2345	0.0057	0.0849	2.763
EUR	EUR	0.0186	0.0192	0.0079	0.0018	0.0098	0.1809	1.0006	1.3123	0.0071	0.0269	0.0014	0.0076	1.0679	2.094	1.0837	2.8211			1062577.0	1217311.0	categorical-20004-both_sexes-1095	continuous-SBP-both_sexes-auto_medadj_irnt	0.0067	0.1715	0.0847	0.0147	0.4424	4.0649e-23	0.0447	9.9024
EUR	EUR	0.0185	0.0192	0.0079	0.0018	0.0098	0.1744	1.0006	1.3042	0.0071	0.0264	0.0014	0.0074	1.0679	2.0556	1.0837	2.7591			1062577.0	1217311.0	categorical-20004-both_sexes-1095	continuous-SBP-both_sexes-auto_medadj_raw	0.0067	0.1729	0.0847	0.015	0.4471	4.855e-23	0.0452	9.8846
EUR	EUR	0.0137	-0.014	0.0074	0.0016	0.0098	0.1356	1.0006	1.2423	0.0071	0.0213	0.0014	0.0057	1.0679	1.93	1.0837	2.4429			1062577.0	1217311.0	categorical-20004-both_sexes-1095	continuous-SBP-both_sexes-combined_irnt	0.0067	0.1679	0.0847	0.0148	0.3742	7.662e-17	0.0449	8.3363
EUR	EUR	0.0184	0.0207	0.008	0.0019	0.0098	0.1867	1.0006	1.3621	0.0071	0.0291	0.0014	0.0078	1.0679	2.2159	1.0837	3.0088			1062577.0	1217311.0	categorical-20004-both_sexes-1095	continuous-SBP-both_sexes-combined_medadj_irnt	0.0067	0.1803	0.0847	0.0145	0.4305	4.1778e-23	0.0435	9.8996
EUR	EUR	0.0183	0.0204	0.008	0.0018	0.0098	0.18	1.0006	1.352	0.0071	0.0285	0.0014	0.0076	1.0679	2.1764	1.0837	2.9397			1062577.0	1217311.0	categorical-20004-both_sexes-1095	continuous-SBP-both_sexes-combined_medadj_raw	0.0067	0.1815	0.0847	0.0147	0.4357	3.8026e-23	0.044	9.909
EUR	EUR	0.0134	-0.0134	0.0074	0.0016	0.0098	0.1298	1.0006	1.2321	0.0071	0.0206	0.0014	0.0055	1.0679	1.8891	1.0837	2.3798			1062577.0	1217311.0	categorical-20004-both_sexes-1095	continuous-SBP-both_sexes-combined_raw	0.0067	0.1682	0.0847	0.0149	0.3755	1.1555e-16	0.0453	8.2876
EUR	EUR	0.0131	0.0065	0.0059	0.0034	0.0098	0.1767	1.0006	1.0193	0.0071	0.0068	0.0014	0.0167	1.0679	1.1333	1.0837	1.1484			1062577.0	1217311.0	categorical-20004-both_sexes-1095	continuous-SBP-both_sexes-manual_medadj_raw	0.0069	0.1303	0.0847	0.046	0.3154	7.7572e-05	0.0798	3.9518
EUR	EUR	0.0055	0.0294	0.0066	0.0015	0.0098	0.1026	1.0006	1.0671	0.0071	0.0126	0.0014	0.0039	1.0679	1.6908	1.0837	1.9451			1062577.0	1217311.0	categorical-20004-both_sexes-1095	continuous-Smoking-both_sexes-Ever_Never	0.0067	0.071	0.0847	0.0133	0.1735	0.0002	0.0462	3.754
EUR	EUR	-0.0004	-0.0166	0.0077	0.0018	0.0098	0.1823	1.0006	1.3367	0.0071	0.0551	0.0014	0.0144	1.0679	1.9218	1.0837	2.9821			1062577.0	1217311.0	categorical-20004-both_sexes-1095	continuous-eGFR-both_sexes-irnt	0.0067	0.1699	0.0847	0.0278	-0.0087	0.8348	0.0416	-0.2085
EUR	EUR	-0.0034	-0.0267	0.0084	0.002	0.0098	0.2156	1.0005	1.4561	0.0071	0.0674	0.0014	0.0169	1.0679	2.1112	1.0837	3.3562			1062577.0	1217311.0	categorical-20004-both_sexes-1095	continuous-eGFRcreacys-both_sexes-irnt	0.0065	0.1936	0.0848	0.0286	-0.0738	0.0782	0.0419	-1.7614
EUR	EUR	-0.0073	-0.0329	0.0076	0.002	0.0098	0.2155	1.0005	1.212	0.0072	0.044	0.0014	0.0215	1.0679	2.0812	1.0838	3.0164			1062577.0	1217311.0	categorical-20004-both_sexes-1095	continuous-eGFRcys-both_sexes-irnt	0.0065	0.1051	0.0856	0.0218	-0.1586	0.0002	0.0422	-3.7564
EUR	EUR	0.0124	0.0339	0.0063	0.0015	0.0098	0.1565	1.0006	1.1392	0.0071	0.0214	0.0014	0.0055	1.0679	2.0133	1.0837	2.4494			1062577.0	1217311.0	categorical-20004-both_sexes-1095	continuous-whr-both_sexes-irnt	0.0067	0.096	0.0847	0.0148	0.3151	3.9357e-16	0.0387	8.1405
EUR	EUR	0.0075	0.0739	0.0059	0.0012	0.0098	0.0398	1.0006	1.0591	0.0071	0.0111	0.0014	0.0024	1.0679	1.2899	1.0837	1.3995			1062577.0	1217311.0	categorical-20004-both_sexes-1095	icd10-E11-both_sexes	0.0067	0.148	0.0847	0.0278	0.3793	1.6202e-11	0.0563	6.7367
EUR	EUR	0.0063	0.0308	0.0054	0.001	0.0098	0.0289	1.0006	1.0126	0.0071	0.0084	0.0014	0.0018	1.0679	1.2267	1.0837	1.2648			1062577.0	1217311.0	categorical-20004-both_sexes-1095	icd10-E66-both_sexes	0.0067	0.0474	0.0847	0.0316	0.3756	9.6486e-10	0.0614	6.1151
EUR	EUR	0.0138	0.1589	0.0069	0.0014	0.0098	0.0329	1.0006	1.0273	0.0071	0.0125	0.0014	0.0025	1.0679	1.2398	1.0837	1.3082			1062577.0	1217311.0	categorical-20004-both_sexes-1095	icd10-E78-both_sexes	0.0067	0.0887	0.0847	0.0405	0.765	1.0199e-39	0.058	13.1887
EUR	EUR	0.0031	0.0212	0.0054	0.001	0.0098	0.0189	1.0006	1.0086	0.0071	0.0072	0.0014	0.0015	1.0679	1.1491	1.0837	1.1729			1062577.0	1217311.0	categorical-20004-both_sexes-1095	icd10-F17-both_sexes	0.0067	0.0497	0.0847	0.0417	0.2254	0.0031	0.0761	2.9623
EUR	EUR	0.0022	0.0119	0.0045	0.0009	0.0098	0.016	1.0006	0.9938	0.0071	0.0068	0.0014	0.0014	1.0679	1.1175	1.0837	1.1278		Ratio < 0, possibly indicating GC correction	1062577.0	1217311.0	categorical-20004-both_sexes-1095	icd10-F32-both_sexes	0.0067		0.0847		0.1717	0.0191	0.0733	2.3428
EUR	EUR	0.0014	0.0202	0.0049	0.0009	0.0098	0.0102	1.0006	1.0009	0.0071	0.0071	0.0014	0.0013	1.0679	1.0772	1.0837	1.0882			1062577.0	1217311.0	categorical-20004-both_sexes-1095	icd10-G47-both_sexes	0.0067	0.0097	0.0847	0.0804	0.136	0.1275	0.0892	1.5241
EUR	EUR	0.0149	0.2571	0.0065	0.0014	0.0098	0.0258	1.0006	1.0247	0.0071	0.008	0.0014	0.0019	1.0679	1.2038	1.0837	1.2418			1062577.0	1217311.0	categorical-20004-both_sexes-1095	icd10-I20-both_sexes	0.0067	0.102	0.0847	0.033	0.9375	5.3584e-65	0.0551	17.025
EUR	EUR	0.0182	0.2789	0.0071	0.0017	0.0098	0.0357	1.0006	1.0192	0.0071	0.0102	0.0014	0.0026	1.0679	1.2398	1.0837	1.3243			1062577.0	1217311.0	categorical-20004-both_sexes-1095	icd10-I25-both_sexes	0.0067	0.0591	0.0849	0.0315	0.9724	4.0682e-96	0.0467	20.803
EUR	EUR	-0.0011	0.0008	0.0057	0.0011	0.0098	0.0219	1.0006	1.0334	0.0071	0.0146	0.0014	0.0022	1.0679	1.1651	1.0837	1.227			1062577.0	1217311.0	categorical-20004-both_sexes-1095	icd10-I83-both_sexes	0.0067	0.147	0.0847	0.0644	-0.0756	0.2897	0.0714	-1.0587
EUR	EUR	-0.0001	-0.0015	0.0047	0.0009	0.0098	0.0091	1.0006	1.0076	0.0071	0.0086	0.0014	0.0017	1.0679	1.0557	1.0837	1.0856			1062577.0	1217311.0	categorical-20004-both_sexes-1095	icd10-J33-both_sexes	0.0067	0.0885	0.0847	0.101	-0.0131	0.8854	0.0911	-0.1441
EUR	EUR	0.0032	0.0302	0.0048	0.001	0.0098	0.018	1.0006	1.0116	0.0071	0.009	0.0014	0.002	1.0679	1.1428	1.0837	1.1676			1062577.0	1217311.0	categorical-20004-both_sexes-1095	icd10-J44-both_sexes	0.0067	0.0691	0.0847	0.0537	0.2408	0.0007	0.0707	3.4045
EUR	EUR	0.0032	0.0091	0.0049	0.001	0.0098	0.0333	1.0006	1.0265	0.0071	0.0119	0.0014	0.0029	1.0679	1.2168	1.0837	1.316			1062577.0	1217311.0	categorical-20004-both_sexes-1095	icd10-J45-both_sexes	0.0067	0.0838	0.0847	0.0378	0.1791	0.0014	0.0562	3.1877
EUR	EUR	0.0024	0.0132	0.0051	0.0009	0.0098	0.018	1.0006	1.0166	0.0071	0.0078	0.0014	0.0015	1.0679	1.1587	1.0837	1.1702			1062577.0	1217311.0	categorical-20004-both_sexes-1095	icd10-K21-both_sexes	0.0067	0.0978	0.0847	0.046	0.1826	0.0069	0.0676	2.7018
EUR	EUR	0.0018	0.0055	0.0051	0.0009	0.0098	0.0099	1.0006	1.0175	0.0071	0.0079	0.0014	0.0013	1.0679	1.0895	1.0837	1.1033			1062577.0	1217311.0	categorical-20004-both_sexes-1095	icd10-K22-both_sexes	0.0067	0.1697	0.0847	0.0764	0.183	0.0424	0.0902	2.0299
EUR	EUR	0.0017	0.0251	0.0054	0.001	0.0098	0.0161	1.0006	1.0127	0.0071	0.0072	0.0014	0.0015	1.0679	1.1396	1.0837	1.1514			1062577.0	1217311.0	categorical-20004-both_sexes-1095	icd10-K29-both_sexes	0.0067	0.0837	0.0847	0.0478	0.1341	0.0741	0.0751	1.7859
EUR	EUR	-0.0006	-0.0057	0.0054	0.0009	0.0098	0.0222	1.0006	1.0081	0.0069	0.0086	0.0014	0.0025	1.0679	1.1396	1.0839	1.1959			1062577.0	1217311.0	categorical-20004-both_sexes-1095	icd10-K40-both_sexes	0.007	0.0412	0.0825	0.0438	-0.0408	0.5143	0.0626	-0.6521
EUR	EUR	0.0033	0.0177	0.0048	0.0009	0.0098	0.0255	1.0006	1.0258	0.0071	0.0083	0.0014	0.0016	1.0679	1.2103	1.0837	1.2424			1062577.0	1217311.0	categorical-20004-both_sexes-1095	icd10-K44-both_sexes	0.0067	0.1063	0.0847	0.0341	0.2081	0.0003	0.058	3.5866
EUR	EUR	0.0013	0.0142	0.0047	0.0008	0.0098	0.0086	1.0006	1.0022	0.0071	0.0064	0.0014	0.0013	1.0679	1.0679	1.0837	1.0756			1062577.0	1217311.0	categorical-20004-both_sexes-1095	icd10-K52-both_sexes	0.0067	0.0287	0.0847	0.0841	0.1399	0.1067	0.0868	1.613
EUR	EUR	0.0017	0.0075	0.0057	0.0011	0.0098	0.0372	1.0006	1.0163	0.0071	0.0116	0.0014	0.0023	1.0679	1.2464	1.0837	1.3374			1062577.0	1217311.0	categorical-20004-both_sexes-1095	icd10-K57-both_sexes	0.0067	0.0482	0.0847	0.0345	0.0913	0.1113	0.0573	1.5924
EUR	EUR	0.0034	0.0031	0.005	0.0009	0.0099	0.0172	1.0003	1.0211	0.007	0.0097	0.0014	0.0019	1.0679	1.1333	1.0838	1.1691			1062577.0	1217311.0	categorical-20004-both_sexes-1095	icd10-K80-both_sexes	0.0033	0.1248	0.0834	0.0572	0.2629	0.0002	0.0709	3.7086
EUR	EUR	0.0008	0.0037	0.0054	0.0009	0.0098	0.0207	1.0006	1.0213	0.0071	0.0094	0.0014	0.002	1.0679	1.1587	1.0837	1.2025			1062577.0	1217311.0	categorical-20004-both_sexes-1095	icd10-M16-both_sexes	0.0067	0.1051	0.0847	0.0462	0.0537	0.4026	0.0642	0.837
EUR	EUR	0.0022	0.0055	0.0053	0.001	0.0098	0.0285	1.0005	1.0249	0.007	0.0085	0.0014	0.0019	1.0679	1.2234	1.0837	1.271			1062577.0	1217311.0	categorical-20004-both_sexes-1095	icd10-M17-both_sexes	0.0062	0.0919	0.0835	0.0313	0.1336	0.0303	0.0617	2.1662
EUR	EUR	0.0021	0.0047	0.0052	0.0009	0.0098	0.0087	1.0006	1.0119	0.0071	0.0068	0.0014	0.0012	1.0679	1.0802	1.0837	1.086			1062577.0	1217311.0	categorical-20004-both_sexes-1095	icd10-M51-both_sexes	0.0067	0.1387	0.0847	0.0793	0.2274	0.0174	0.0957	2.3776
EUR	EUR	0.0014	0.0129	0.0047	0.0009	0.0098	0.0132	1.0006	0.9981	0.0071	0.0078	0.0014	0.0014	1.0679	1.1082	1.0837	1.112		Ratio < 0, possibly indicating GC correction	1062577.0	1217311.0	categorical-20004-both_sexes-1095	icd10-M75-both_sexes	0.0067		0.0847		0.1219	0.1137	0.0771	1.5817
EUR	EUR	0.0008	0.0054	0.0048	0.0009	0.0098	0.0121	1.0006	1.0048	0.0071	0.0072	0.0014	0.0013	1.0679	1.0988	1.0837	1.1067			1062577.0	1217311.0	categorical-20004-both_sexes-1095	icd10-N20-both_sexes	0.0067	0.0452	0.0847	0.0679	0.0732	0.3844	0.0842	0.8699
EUR	EUR	0.0021	-0.0053	0.0053	0.001	0.0098	0.0141	1.0006	1.018	0.0071	0.0077	0.0014	0.0014	1.0679	1.1113	1.0837	1.1388			1062577.0	1217311.0	categorical-20004-both_sexes-1095	icd10-N81-both_sexes	0.0067	0.1297	0.0847	0.0558	0.1772	0.034	0.0836	2.1198
EUR	EUR	0.0077	0.0765	0.0058	0.0011	0.0098	0.022	1.0006	1.0141	0.0071	0.0071	0.0014	0.0015	1.0679	1.1843	1.0837	1.2029			1062577.0	1217311.0	categorical-20004-both_sexes-1095	icd10-R07-both_sexes	0.0067	0.0695	0.0847	0.035	0.5227	1.4806e-14	0.068	7.6892
EUR	EUR	0.0035	0.0149	0.005	0.0009	0.0099	0.0164	1.0004	1.0179	0.0071	0.0077	0.0014	0.0015	1.0679	1.1364	1.0838	1.1571			1062577.0	1217311.0	categorical-20004-both_sexes-1095	icd10-R10-both_sexes	0.0048	0.1139	0.0843	0.0493	0.2743	0.0001	0.0719	3.8135
EUR	EUR	0.0015	0.0016	0.0045	0.0009	0.0098	0.0053	1.0006	1.0086	0.0071	0.0066	0.0014	0.0012	1.0679	1.0466	1.0837	1.0539			1062577.0	1217311.0	categorical-20004-both_sexes-1095	icd10-R19-both_sexes	0.0067	0.1597	0.0847	0.1232	0.2121	0.086	0.1235	1.7167
EUR	EUR	0.0028	0.0568	0.0053	0.001	0.0098	0.0132	1.0006	1.0239	0.0071	0.0067	0.0014	0.0014	1.0679	1.127	1.0837	1.1362			1062577.0	1217311.0	categorical-20004-both_sexes-1095	icd10-Z72-both_sexes	0.0067	0.1752	0.0847	0.049	0.242	0.0057	0.0875	2.766
EUR	EUR	0.0097	0.1249	0.0054	0.0011	0.0098	0.0108	1.0006	1.0284	0.0071	0.0082	0.0014	0.0016	1.0679	1.0895	1.0837	1.1197			1062577.0	1217311.0	categorical-20004-both_sexes-1095	icd10-Z82-both_sexes	0.0067	0.2375	0.0847	0.0682	0.9459	6.0659e-28	0.0863	10.9583
EUR	EUR	0.0076	0.0564	0.0053	0.001	0.0098	0.0242	1.0006	1.0121	0.0071	0.0082	0.0014	0.0018	1.0679	1.194	1.0837	1.2204			1062577.0	1217311.0	categorical-20004-both_sexes-1095	icd10-Z86-both_sexes	0.0067	0.0551	0.0847	0.0374	0.4944	3.618e-15	0.0628	7.8675
EUR	EUR	0.0028	0.0268	0.0049	0.0009	0.0098	0.0154	1.0006	1.0184	0.0071	0.0082	0.0014	0.0015	1.0679	1.1364	1.0837	1.1518			1062577.0	1217311.0	categorical-20004-both_sexes-1095	icd10-Z88-both_sexes	0.0067	0.121	0.0847	0.054	0.2289	0.0018	0.0734	3.1201
EUR	EUR	0.0131	0.3676	0.0064	0.0014	0.0098	0.0181	1.0006	1.0101	0.0071	0.0082	0.0014	0.0018	1.0679	1.1301	1.0837	1.1632			1062577.0	1217311.0	categorical-20004-both_sexes-1095	icd10-Z95-both_sexes	0.0067	0.062	0.0847	0.0502	0.9833	9.5791e-78	0.0527	18.6648
EUR	EUR	0.0078	0.0708	0.0059	0.0012	0.0098	0.0381	1.0006	1.0702	0.0071	0.0114	0.0014	0.0024	1.0679	1.2932	1.0837	1.3966			1062577.0	1217311.0	categorical-20004-both_sexes-1095	phecode-250-both_sexes	0.0067	0.1771	0.0847	0.0288	0.4012	2.1164e-12	0.0571	7.0266
EUR	EUR	0.0076	0.074	0.0058	0.0012	0.0098	0.0402	1.0006	1.0636	0.007	0.0111	0.0014	0.0024	1.0679	1.2966	1.0838	1.4065			1062577.0	1217311.0	categorical-20004-both_sexes-1095	phecode-250.2-both_sexes	0.0075	0.1564	0.0841	0.0272	0.3825	3.7387e-12	0.0551	6.9467
EUR	EUR	0.0138	0.1592	0.0069	0.0014	0.0098	0.0328	1.0006	1.0285	0.0071	0.0125	0.0014	0.0025	1.0679	1.2398	1.0837	1.3087			1062577.0	1217311.0	categorical-20004-both_sexes-1095	phecode-272-both_sexes	0.0067	0.0924	0.0847	0.0404	0.7684	4.9014e-40	0.058	13.2438
EUR	EUR	0.0139	0.1595	0.0069	0.0014	0.0098	0.0333	1.0006	1.0361	0.0071	0.0126	0.0014	0.0026	1.0679	1.2498	1.0837	1.3202			1062577.0	1217311.0	categorical-20004-both_sexes-1095	phecode-272.1-both_sexes	0.0067	0.1128	0.0846	0.0393	0.7682	2.5936e-40	0.0578	13.2915
EUR	EUR	0.0135	0.1549	0.0068	0.0014	0.0098	0.0311	1.0006	1.0273	0.0071	0.0128	0.0014	0.0025	1.0679	1.2267	1.0837	1.2919			1062577.0	1217311.0	categorical-20004-both_sexes-1095	phecode-272.11-both_sexes	0.0067	0.0936	0.0847	0.0437	0.7729	4.3063e-38	0.0599	12.9034
EUR	EUR	0.0063	0.0318	0.0054	0.001	0.0098	0.0294	1.0006	1.0112	0.0071	0.0084	0.0014	0.0019	1.0679	1.2299	1.0837	1.2673			1062577.0	1217311.0	categorical-20004-both_sexes-1095	phecode-278-both_sexes	0.0067	0.042	0.0847	0.0313	0.3706	1.6939e-09	0.0615	6.0247
EUR	EUR	0.0063	0.031	0.0054	0.001	0.0098	0.0291	1.0006	1.017	0.0071	0.0084	0.0014	0.0019	1.0679	1.2332	1.0837	1.271			1062577.0	1217311.0	categorical-20004-both_sexes-1095	phecode-278.1-both_sexes	0.0067	0.0627	0.0847	0.031	0.3752	9.8462e-10	0.0614	6.1119
EUR	EUR	0.002	0.013	0.0047	0.0009	0.0098	0.0107	1.0006	1.0132	0.0071	0.0072	0.0014	0.0014	1.0679	1.1019	1.0837	1.0965			1062577.0	1217311.0	categorical-20004-both_sexes-1095	phecode-300-both_sexes	0.0067	0.1368	0.0847	0.0751	0.1955	0.0394	0.0949	2.06
EUR	EUR	0.0018	0.0135	0.0046	0.0009	0.0098	0.0099	1.0006	1.0102	0.0071	0.0072	0.0014	0.0014	1.0679	1.0926	1.0837	1.0876			1062577.0	1217311.0	categorical-20004-both_sexes-1095	phecode-300.1-both_sexes	0.0067	0.1164	0.0847	0.0818	0.1872	0.0562	0.098	1.9098
EUR	EUR	0.0072	0.0602	0.0049	0.001	0.0098	0.0232	1.0006	1.0131	0.0071	0.0077	0.0014	0.0017	1.0679	1.1811	1.0837	1.2085			1062577.0	1217311.0	categorical-20004-both_sexes-1095	phecode-306-both_sexes	0.0067	0.0627	0.0847	0.0371	0.4752	4.9683e-14	0.0631	7.5327
EUR	EUR	0.0015	0.0146	0.0048	0.0009	0.0098	0.0134	1.0006	0.9966	0.0071	0.007	0.0014	0.0013	1.0679	1.0926	1.0837	1.1069		Ratio < 0, possibly indicating GC correction	1062577.0	1217311.0	categorical-20004-both_sexes-1095	phecode-317-both_sexes	0.0067		0.0847		0.1289	0.0966	0.0776	1.6615
EUR	EUR	0.0032	0.0227	0.0055	0.0011	0.0098	0.0206	1.0006	1.0127	0.0071	0.0072	0.0014	0.0016	1.0679	1.1619	1.0837	1.1856			1062577.0	1217311.0	categorical-20004-both_sexes-1095	phecode-318-both_sexes	0.0067	0.0684	0.0847	0.0389	0.2235	0.0028	0.0749	2.984
EUR	EUR	0.0014	0.0203	0.0049	0.0009	0.0098	0.0103	1.0006	0.9999	0.0071	0.007	0.0014	0.0014	1.0679	1.0741	1.0837	1.088		Ratio < 0, possibly indicating GC correction	1062577.0	1217311.0	categorical-20004-both_sexes-1095	phecode-327-both_sexes	0.0067		0.0847		0.1415	0.1107	0.0887	1.5952
EUR	EUR	0.002	0.017	0.0048	0.0009	0.0098	0.0108	1.0006	0.9999	0.0071	0.0078	0.0014	0.0014	1.0679	1.0864	1.0837	1.0926		Ratio < 0, possibly indicating GC correction	1062577.0	1217311.0	categorical-20004-both_sexes-1095	phecode-327.3-both_sexes	0.0067		0.0847		0.1902	0.0306	0.088	2.162
EUR	EUR	0.0181	0.0893	0.006	0.0014	0.0098	0.0766	1.0006	1.0962	0.0071	0.0163	0.0014	0.0038	1.0679	1.5217	1.0837	1.7739			1062577.0	1217311.0	categorical-20004-both_sexes-1095	phecode-401-both_sexes	0.0067	0.1243	0.0847	0.021	0.6592	2.8281e-39	0.0503	13.1115
EUR	EUR	0.0181	0.0894	0.006	0.0014	0.0098	0.0765	1.0006	1.0938	0.0071	0.0162	0.0014	0.0038	1.0679	1.5181	1.0837	1.7708			1062577.0	1217311.0	categorical-20004-both_sexes-1095	phecode-401.1-both_sexes	0.0067	0.1217	0.0847	0.0211	0.6592	2.8949e-39	0.0503	13.1098
EUR	EUR	0.0177	0.2637	0.007	0.0016	0.0098	0.036	1.0006	1.03	0.0071	0.0099	0.0014	0.0024	1.0679	1.2464	1.0837	1.3343			1062577.0	1217311.0	categorical-20004-both_sexes-1095	phecode-411-both_sexes	0.0067	0.0896	0.0847	0.0295	0.9408	1.532e-83	0.0486	19.3647
EUR	EUR	0.0097	0.1903	0.006	0.0012	0.0098	0.0121	1.0006	1.0016	0.0071	0.0079	0.0014	0.0015	1.0679	1.0802	1.0837	1.0966			1062577.0	1217311.0	categorical-20004-both_sexes-1095	phecode-411.1-both_sexes	0.0069	0.0167	0.0849	0.0823	0.8928	2.1517e-28	0.0808	11.0517
EUR	EUR	0.0147	0.2214	0.0065	0.0014	0.0098	0.026	1.0006	1.0068	0.0071	0.0086	0.0014	0.0021	1.0679	1.1651	1.0837	1.2157			1062577.0	1217311.0	categorical-20004-both_sexes-1095	phecode-411.2-both_sexes	0.0067	0.0314	0.0847	0.0397	0.9199	6.7998e-70	0.0521	17.6728
EUR	EUR	0.0159	0.2681	0.0066	0.0015	0.0098	0.0297	1.0006	1.0277	0.0071	0.0083	0.0014	0.0021	1.0679	1.2201	1.0837	1.2677			1062577.0	1217311.0	categorical-20004-both_sexes-1095	phecode-411.3-both_sexes	0.0067	0.1037	0.0847	0.0308	0.9323	2.1392e-70	0.0526	17.7379
EUR	EUR	0.0182	0.3335	0.0074	0.0018	0.0098	0.0345	1.0006	1.0309	0.0071	0.0102	0.0014	0.0028	1.0679	1.2201	1.0837	1.3147			1062577.0	1217311.0	categorical-20004-both_sexes-1095	phecode-411.4-both_sexes	0.0067	0.0982	0.0847	0.0324	0.9903	1.1167e-92	0.0485	20.4197
EUR	EUR	0.0185	0.2805	0.0071	0.0017	0.0098	0.037	1.0006	1.021	0.0071	0.0102	0.0014	0.0026	1.0679	1.2431	1.0837	1.3308			1062577.0	1217311.0	categorical-20004-both_sexes-1095	phecode-411.8-both_sexes	0.0067	0.0634	0.0847	0.031	0.9707	6.1624e-96	0.0467	20.783
EUR	EUR	0.0077	0.0759	0.0059	0.0011	0.0098	0.0216	1.0006	1.0189	0.0071	0.0072	0.0014	0.0015	1.0679	1.1843	1.0837	1.2021			1062577.0	1217311.0	categorical-20004-both_sexes-1095	phecode-418-both_sexes	0.0067	0.0935	0.0847	0.0356	0.5257	2.3416e-14	0.0689	7.6303
EUR	EUR	-0.0011	0.0026	0.0056	0.0011	0.0098	0.0254	1.0006	1.0305	0.0071	0.0146	0.0014	0.0023	1.0679	1.1715	1.0837	1.2386			1062577.0	1217311.0	categorical-20004-both_sexes-1095	phecode-454-both_sexes	0.0067	0.1277	0.0847	0.0611	-0.0725	0.2922	0.0688	-1.0534
EUR	EUR	-0.0011	0.0021	0.0056	0.0011	0.0098	0.0256	1.0006	1.0383	0.0071	0.0154	0.0014	0.0024	1.0679	1.1779	1.0837	1.2476			1062577.0	1217311.0	categorical-20004-both_sexes-1095	phecode-454.1-both_sexes	0.0067	0.1548	0.0847	0.0623	-0.0717	0.2999	0.0692	-1.0367
EUR	EUR	0.0043	0.061	0.0053	0.001	0.0098	0.0104	1.0006	1.0151	0.0071	0.007	0.0014	0.0014	1.0679	1.0957	1.0837	1.103			1062577.0	1217311.0	categorical-20004-both_sexes-1095	phecode-459-both_sexes	0.0067	0.1464	0.0847	0.0681	0.4287	1.2428e-06	0.0884	4.8487
EUR	EUR	8.158e-05	-0.002	0.0048	0.0009	0.0098	0.0101	1.0006	1.007	0.0071	0.009	0.0014	0.0019	1.0679	1.0588	1.0837	1.0901			1062577.0	1217311.0	categorical-20004-both_sexes-1095	phecode-471-both_sexes	0.0067	0.0773	0.0847	0.0994	0.0082	0.9279	0.0907	0.0904
EUR	EUR	0.0035	0.0097	0.005	0.001	0.0098	0.0357	1.0006	1.0377	0.0071	0.0123	0.0014	0.0031	1.0679	1.2398	1.0837	1.3409			1062577.0	1217311.0	categorical-20004-both_sexes-1095	phecode-495-both_sexes	0.0067	0.1107	0.0847	0.0359	0.1886	0.0007	0.0556	3.3939
EUR	EUR	0.0035	0.0297	0.005	0.001	0.0098	0.0206	1.0006	1.0108	0.0071	0.0089	0.0014	0.0022	1.0679	1.1491	1.0837	1.1777			1062577.0	1217311.0	categorical-20004-both_sexes-1095	phecode-496.2-both_sexes	0.0067	0.0606	0.0847	0.0499	0.2484	0.0004	0.0701	3.5459
EUR	EUR	0.0034	0.03	0.0049	0.001	0.0098	0.0206	1.0006	1.0116	0.0071	0.009	0.0014	0.0022	1.0679	1.1491	1.0837	1.1784			1062577.0	1217311.0	categorical-20004-both_sexes-1095	phecode-496.21-both_sexes	0.0067	0.0651	0.0847	0.0507	0.2388	0.0006	0.0692	3.4527
EUR	EUR	0.0034	0.0183	0.0051	0.001	0.0098	0.0248	1.0006	1.0411	0.0071	0.0082	0.0014	0.0016	1.0679	1.2234	1.0837	1.2486			1062577.0	1217311.0	categorical-20004-both_sexes-1095	phecode-530-both_sexes	0.0067	0.1652	0.0847	0.0332	0.2173	0.0002	0.0591	3.6744
EUR	EUR	0.0032	0.019	0.0051	0.001	0.0098	0.0251	1.0006	1.0307	0.0071	0.0079	0.0014	0.0016	1.0679	1.2103	1.0837	1.2392			1062577.0	1217311.0	categorical-20004-both_sexes-1095	phecode-530.1-both_sexes	0.0067	0.1285	0.0847	0.0332	0.2054	0.0005	0.0588	3.4905
EUR	EUR	0.0027	0.014	0.0051	0.001	0.0098	0.0204	1.0006	1.0179	0.0071	0.0079	0.0014	0.0016	1.0679	1.1683	1.0837	1.1839			1062577.0	1217311.0	categorical-20004-both_sexes-1095	phecode-530.11-both_sexes	0.0067	0.0972	0.0847	0.043	0.189	0.0039	0.0656	2.8829
EUR	EUR	0.0019	0.0249	0.0054	0.001	0.0098	0.0168	1.0006	1.009	0.0071	0.0073	0.0014	0.0015	1.0679	1.1396	1.0837	1.1524			1062577.0	1217311.0	categorical-20004-both_sexes-1095	phecode-535-both_sexes	0.0067	0.0592	0.0847	0.0479	0.146	0.049	0.0742	1.9688
EUR	EUR	0.0025	0.012	0.0056	0.001	0.0098	0.0258	1.0006	1.0346	0.0071	0.0088	0.0014	0.0021	1.0679	1.2038	1.0837	1.252			1062577.0	1217311.0	categorical-20004-both_sexes-1095	phecode-550-both_sexes	0.0067	0.1373	0.0847	0.0348	0.1559	0.011	0.0613	2.5438
EUR	EUR	0.0034	0.0176	0.0049	0.001	0.0098	0.0279	1.0006	1.0311	0.0071	0.0084	0.0014	0.0018	1.0679	1.2201	1.0837	1.2549			1062577.0	1217311.0	categorical-20004-both_sexes-1095	phecode-550.2-both_sexes	0.0067	0.1222	0.0847	0.0328	0.2045	0.0004	0.058	3.5233
EUR	EUR	0.0002	0.0097	0.0056	0.001	0.0098	0.0101	1.0006	1.0079	0.0071	0.0074	0.0014	0.0018	1.0679	1.0679	1.0837	1.0829			1062577.0	1217311.0	categorical-20004-both_sexes-1095	phecode-550.4-both_sexes	0.0067	0.0952	0.0847	0.0897	0.0158	0.87	0.0965	0.1636
EUR	EUR	0.0016	0.0166	0.0048	0.0009	0.0098	0.0129	1.0006	1.0042	0.0071	0.0067	0.0014	0.0017	1.0679	1.0864	1.0837	1.095			1062577.0	1217311.0	categorical-20004-both_sexes-1095	phecode-558-both_sexes	0.0067	0.0439	0.0847	0.071	0.1401	0.0698	0.0773	1.8134
EUR	EUR	0.0023	0.0101	0.0057	0.0012	0.0098	0.0437	1.0006	1.0188	0.0071	0.0115	0.0014	0.0026	1.0679	1.2597	1.0837	1.3468			1062577.0	1217311.0	categorical-20004-both_sexes-1095	phecode-562-both_sexes	0.0067	0.0543	0.0847	0.0331	0.1104	0.0523	0.0569	1.9405
EUR	EUR	0.0023	0.0101	0.0058	0.0012	0.0098	0.0437	1.0006	1.0199	0.0071	0.0115	0.0014	0.0026	1.0679	1.2631	1.0837	1.3479			1062577.0	1217311.0	categorical-20004-both_sexes-1095	phecode-562.1-both_sexes	0.0067	0.0573	0.0847	0.0331	0.1106	0.0517	0.0569	1.9458
EUR	EUR	0.0026	0.0282	0.0052	0.0009	0.0098	0.0179	1.0006	1.0107	0.0071	0.0073	0.0014	0.0016	1.0679	1.1364	1.0837	1.1452			1062577.0	1217311.0	categorical-20004-both_sexes-1095	phecode-564-both_sexes	0.0067	0.0739	0.0847	0.0503	0.1973	0.0048	0.07	2.82
EUR	EUR	0.0033	0.0054	0.0052	0.001	0.0098	0.0191	1.0006	1.0223	0.0071	0.0099	0.0014	0.002	1.0679	1.1364	1.0837	1.1862			1062577.0	1217311.0	categorical-20004-both_sexes-1095	phecode-574-both_sexes	0.0067	0.1195	0.0847	0.0534	0.242	0.0006	0.0704	3.4352
EUR	EUR	0.0035	0.0032	0.005	0.0009	0.0098	0.0175	1.0006	1.02	0.0071	0.0099	0.0014	0.0019	1.0679	1.1301	1.0837	1.1686			1062577.0	1217311.0	categorical-20004-both_sexes-1095	phecode-574.1-both_sexes	0.0067	0.1183	0.0847	0.0588	0.2634	0.0003	0.0723	3.6405
EUR	EUR	0.0006	0.0078	0.0046	0.0009	0.0098	0.0095	1.0006	1.0009	0.0071	0.0074	0.0014	0.0013	1.0679	1.0741	1.0837	1.0797			1062577.0	1217311.0	categorical-20004-both_sexes-1095	phecode-594.1-both_sexes	0.0067	0.0115	0.0847	0.0929	0.0615	0.4848	0.088	0.6986
EUR	EUR	0.003	-0.0003	0.0048	0.0009	0.0098	0.0087	1.0006	1.0034	0.0071	0.0075	0.0014	0.0015	1.0679	1.0649	1.0837	1.0703			1062577.0	1217311.0	categorical-20004-both_sexes-1095	phecode-714.1-both_sexes	0.0067	0.0482	0.0847	0.1062	0.3201	0.0015	0.1007	3.1786
EUR	EUR	0.0033	0.014	0.0051	0.0011	0.0098	0.0357	1.0006	1.0322	0.0071	0.0084	0.0014	0.0019	1.0679	1.2831	1.0837	1.3338			1062577.0	1217311.0	categorical-20004-both_sexes-1095	phecode-716-both_sexes	0.0067	0.0965	0.0847	0.0251	0.1749	0.0025	0.058	3.0175
EUR	EUR	0.0023	0.0039	0.0054	0.001	0.0098	0.0261	1.0006	1.0214	0.0071	0.0082	0.0014	0.0018	1.0679	1.1973	1.0837	1.2313			1062577.0	1217311.0	categorical-20004-both_sexes-1095	phecode-716.2-both_sexes	0.0067	0.0924	0.0847	0.0355	0.1454	0.0266	0.0656	2.2178
EUR	EUR	0.0033	0.014	0.0051	0.0011	0.0098	0.0357	1.0006	1.032	0.0071	0.0083	0.0014	0.0019	1.0679	1.2831	1.0837	1.3342			1062577.0	1217311.0	categorical-20004-both_sexes-1095	phecode-716.9-both_sexes	0.0067	0.0958	0.0847	0.0249	0.1737	0.0026	0.0578	3.0061
EUR	EUR	0.0016	0.0115	0.0051	0.0009	0.0098	0.0105	1.0006	1.0008	0.0071	0.0068	0.0014	0.0014	1.0679	1.0802	1.0837	1.0882			1062577.0	1217311.0	categorical-20004-both_sexes-1095	phecode-720-both_sexes	0.0067	0.0088	0.0847	0.0775	0.1607	0.0851	0.0933	1.7217
EUR	EUR	0.0018	0.0044	0.0051	0.0009	0.0098	0.0089	1.0006	1.02	0.0071	0.0068	0.0014	0.0012	1.0679	1.0895	1.0837	1.0947			1062577.0	1217311.0	categorical-20004-both_sexes-1095	phecode-722-both_sexes	0.0067	0.2115	0.0847	0.0714	0.1972	0.0428	0.0973	2.0259
EUR	EUR	0.002	0.0076	0.0051	0.0009	0.0098	0.0166	1.0006	0.9969	0.0071	0.007	0.0014	0.0015	1.0679	1.1238	1.0837	1.1351		Ratio < 0, possibly indicating GC correction	1062577.0	1217311.0	categorical-20004-both_sexes-1095	phecode-726-both_sexes	0.0067		0.0847		0.1589	0.0241	0.0704	2.255
EUR	EUR	0.0006	-0.0068	0.0053	0.0009	0.0098	0.0103	1.0006	0.9932	0.0071	0.0066	0.0014	0.0013	1.0679	1.071	1.0837	1.0802		Ratio < 0, possibly indicating GC correction	1062577.0	1217311.0	categorical-20004-both_sexes-1095	phecode-735.2-both_sexes	0.007		0.0847		0.0636	0.4756	0.0892	0.7133
EUR	EUR	0.0017	-0.0094	0.0046	0.0009	0.0098	0.0149	1.0006	1.0058	0.0071	0.0083	0.0014	0.0016	1.0679	1.1113	1.0837	1.1302			1062577.0	1217311.0	categorical-20004-both_sexes-1095	phecode-735.3-both_sexes	0.0067	0.0448	0.0847	0.0638	0.143	0.0543	0.0743	1.9247
EUR	EUR	0.0023	0.0117	0.0048	0.001	0.0098	0.0243	1.0006	1.024	0.0071	0.0115	0.0014	0.0028	1.0679	1.1843	1.0837	1.2414			1062577.0	1217311.0	categorical-20004-both_sexes-1095	phecode-740-both_sexes	0.0067	0.0992	0.0847	0.0477	0.1484	0.0163	0.0618	2.4012
EUR	EUR	0.0015	0.0039	0.0052	0.001	0.0098	0.0216	1.0006	1.0266	0.0071	0.0103	0.0014	0.0024	1.0679	1.1619	1.0837	1.2105			1062577.0	1217311.0	categorical-20004-both_sexes-1095	phecode-740.1-both_sexes	0.0067	0.1262	0.0847	0.0487	0.1033	0.1198	0.0664	1.5558
EUR	EUR	0.0026	0.0134	0.0047	0.0009	0.0098	0.0158	1.0006	1.0022	0.0071	0.0094	0.0014	0.0022	1.0679	1.1207	1.0837	1.1369			1062577.0	1217311.0	categorical-20004-both_sexes-1095	phecode-740.9-both_sexes	0.0067	0.0164	0.0847	0.0685	0.2055	0.0028	0.0689	2.9839
EUR	EUR	-0.0002	0.0085	0.0045	0.0009	0.0098	0.0103	1.0006	1.0051	0.0071	0.0087	0.0014	0.0017	1.0679	1.0741	1.0837	1.0945			1062577.0	1217311.0	categorical-20004-both_sexes-1095	phecode-743.1-both_sexes	0.0067	0.054	0.0847	0.0921	-0.0239	0.7821	0.0863	-0.2765
EUR	EUR	-0.0002	0.0085	0.0045	0.0009	0.0098	0.0102	1.0006	1.0045	0.0071	0.0087	0.0014	0.0017	1.0679	1.0741	1.0837	1.0936			1062577.0	1217311.0	categorical-20004-both_sexes-1095	phecode-743.11-both_sexes	0.0067	0.0483	0.0847	0.0932	-0.0219	0.7993	0.0862	-0.2542
EUR	EUR	0.0035	0.0148	0.0058	0.001	0.0098	0.0157	1.0006	1.0187	0.0071	0.0074	0.0014	0.0015	1.0679	1.1428	1.0837	1.1525			1062577.0	1217311.0	categorical-20004-both_sexes-1095	phecode-760-both_sexes	0.0067	0.1226	0.0847	0.0488	0.2821	0.0006	0.0821	3.436
EUR	EUR	0.0035	0.0168	0.0049	0.001	0.0098	0.0196	1.0006	1.0135	0.0071	0.008	0.0014	0.0016	1.0679	1.1459	1.0837	1.1796			1062577.0	1217311.0	categorical-20004-both_sexes-1095	phecode-785-both_sexes	0.0067	0.0753	0.0847	0.0447	0.2518	0.0003	0.0692	3.6386
EUR	EUR	0.0011	0.0383	0.0051	0.0009	0.0098	0.009	1.0006	1.0099	0.0071	0.0074	0.0014	0.0014	1.0679	1.0772	1.0837	1.0861			1062577.0	1217311.0	categorical-20004-both_sexes-1095	phecode-788-both_sexes	0.0067	0.1144	0.0847	0.0859	0.1211	0.1845	0.0913	1.3269
EUR	EUR	-5.6708e-05	0.0049	0.0052	0.0009	0.0098	0.0156	1.0006	1.0125	0.0071	0.0076	0.0014	0.0017	1.0679	1.1238	1.0837	1.147			1062577.0	1217311.0	categorical-20004-both_sexes-1095	phecode-835-both_sexes	0.0067	0.0847	0.0847	0.052	-0.0046	0.9515	0.0753	-0.0608
EUR	EUR	0.002	0.0235	0.005	0.0009	0.0098	0.0125	1.0006	1.0137	0.0071	0.0075	0.0014	0.0014	1.0679	1.0988	1.0837	1.1179			1062577.0	1217311.0	categorical-20004-both_sexes-1095	phecode-960-both_sexes	0.0067	0.1158	0.0847	0.0632	0.1806	0.0257	0.0809	2.2309
EUR	EUR	0.0023	0.0217	0.0052	0.0009	0.0098	0.0115	1.0006	1.0068	0.0071	0.0074	0.0014	0.0014	1.0679	1.0926	1.0837	1.1026			1062577.0	1217311.0	categorical-20004-both_sexes-1095	phecode-960.2-both_sexes	0.0067	0.0659	0.0847	0.0726	0.219	0.0113	0.0864	2.5329
EUR	EUR	0.0011	0.0113	0.0051	0.0009	0.0098	0.009	1.0008	1.0139	0.007	0.0067	0.0014	0.0012	1.0679	1.0864	1.0839	1.091			1062577.0	1217311.0	categorical-20004-both_sexes-1095	prescriptions-GABA_agonist|sedative-both_sexes	0.0094	0.153	0.084	0.0732	0.1139	0.2206	0.093	1.2249
EUR	EUR	0.002	0.0036	0.0052	0.0009	0.0098	0.0103	1.0006	1.0348	0.007	0.0071	0.0014	0.0013	1.0679	1.1144	1.0835	1.1226			1062577.0	1217311.0	categorical-20004-both_sexes-1095	prescriptions-SSRI|selective_serotonin_re-uptake_inhibitor-both_sexes	0.0071	0.2839	0.0836	0.0576	0.196	0.0319	0.0913	2.146
EUR	EUR	0.002	-0.0036	0.0053	0.001	0.0098	0.0157	1.0006	1.0571	0.0071	0.0086	0.0014	0.0018	1.0679	1.1619	1.0837	1.194			1062577.0	1217311.0	categorical-20004-both_sexes-1095	prescriptions-albuterol-both_sexes	0.0067	0.2944	0.0847	0.0441	0.1609	0.0367	0.077	2.0889
EUR	EUR	0.0047	0.0008	0.0052	0.0009	0.0098	0.0067	1.0006	1.0162	0.0071	0.007	0.0014	0.0011	1.0679	1.071	1.0837	1.0739			1062577.0	1217311.0	categorical-20004-both_sexes-1095	prescriptions-alpha1-antagonist|alpha_blocker-both_sexes	0.0067	0.2195	0.0847	0.0942	0.5858	8.1257e-07	0.1188	4.9323
EUR	EUR	0.0016	-0.0004	0.0051	0.0009	0.0098	0.0058	1.0006	1.063	0.0071	0.0069	0.0014	0.0012	1.0679	1.1113	1.0837	1.1123			1062577.0	1217311.0	categorical-20004-both_sexes-1095	prescriptions-amoxicillin_clavulanic_acid-both_sexes	0.0067	0.5612	0.0847	0.0616	0.2098	0.0711	0.1163	1.8046
EUR	EUR	0.0019	0.0063	0.0048	0.0009	0.0098	0.0088	1.0006	1.0192	0.0071	0.0073	0.0014	0.0012	1.0679	1.0926	1.0837	1.0949			1062577.0	1217311.0	categorical-20004-both_sexes-1095	prescriptions-anticonvulsant|voltage-gated_calcium_channel_inhibitor|neuropathy-both_sexes	0.0067	0.2026	0.0847	0.0774	0.2045	0.0276	0.0928	2.2028
EUR	EUR	0.0027	0.0344	0.0051	0.001	0.0098	0.0142	1.0006	1.0868	0.0071	0.0082	0.0014	0.0015	1.0679	1.1973	1.0837	1.2079			1062577.0	1217311.0	categorical-20004-both_sexes-1095	prescriptions-antipyretic-both_sexes	0.0067	0.4174	0.0847	0.0396	0.228	0.0037	0.0786	2.9006
EUR	EUR	0.0008	0.0067	0.005	0.0009	0.0098	0.008	1.0006	1.0292	0.0071	0.0075	0.0014	0.0013	1.0679	1.0895	1.0837	1.0998			1062577.0	1217311.0	categorical-20004-both_sexes-1095	prescriptions-antispasmodic-both_sexes	0.0067	0.2927	0.0847	0.0754	0.0886	0.3781	0.1005	0.8814
EUR	EUR	0.0075	0.001	0.0055	0.0011	0.0098	0.0224	1.0006	1.056	0.0071	0.0085	0.0014	0.0019	1.0679	1.207	1.0837	1.2493			1062577.0	1217311.0	categorical-20004-both_sexes-1095	prescriptions-bendroflumethiazide-both_sexes	0.0067	0.2246	0.0847	0.0343	0.5088	6.9053e-13	0.0709	7.1813
EUR	EUR	0.0016	-0.0004	0.0051	0.0009	0.0098	0.0058	1.0006	1.063	0.0071	0.0069	0.0014	0.0012	1.0679	1.1113	1.0837	1.1123			1062577.0	1217311.0	categorical-20004-both_sexes-1095	prescriptions-beta-lactam_antibiotic|beta-lactamase_inhibitor|antibiotic-both_sexes	0.0067	0.5612	0.0847	0.0617	0.2098	0.0711	0.1163	1.8046
EUR	EUR	0.002	-0.0036	0.0053	0.001	0.0098	0.0157	1.0006	1.0571	0.0071	0.0086	0.0014	0.0018	1.0679	1.1619	1.0837	1.194			1062577.0	1217311.0	categorical-20004-both_sexes-1095	prescriptions-beta2-agonist|bronchodilator|asthma-both_sexes	0.0067	0.2944	0.0847	0.0441	0.1609	0.0367	0.077	2.089
EUR	EUR	0.0052	0.0271	0.006	0.0011	0.0098	0.0189	1.0006	1.0408	0.0071	0.0086	0.0014	0.0015	1.0679	1.1811	1.0837	1.2031			1062577.0	1217311.0	categorical-20004-both_sexes-1095	prescriptions-biguanides|diabetes-both_sexes	0.0067	0.2008	0.0847	0.0425	0.3815	4.2632e-07	0.0755	5.0568
EUR	EUR	0.0028	0.0052	0.0048	0.0009	0.0098	0.0094	1.0006	1.0293	0.0071	0.0071	0.0014	0.0015	1.0679	1.105	1.0837	1.1097			1062577.0	1217311.0	categorical-20004-both_sexes-1095	prescriptions-citalopram-both_sexes	0.0067	0.2668	0.0847	0.0649	0.2925	0.003	0.0987	2.9641
EUR	EUR	0.0018	0.001	0.0049	0.0009	0.0098	0.0071	1.0006	1.044	0.0071	0.0076	0.0014	0.0014	1.0679	1.0957	1.0837	1.1055			1062577.0	1217311.0	categorical-20004-both_sexes-1095	prescriptions-clarithromycin-both_sexes	0.0067	0.4167	0.0847	0.072	0.2168	0.0391	0.1051	2.0637
EUR	EUR	0.0011	-0.0031	0.0054	0.0009	0.0098	0.0075	1.0006	1.0446	0.0071	0.0081	0.0014	0.0013	1.0679	1.1082	1.0837	1.1088			1062577.0	1217311.0	categorical-20004-both_sexes-1095	prescriptions-corticosteroid|aminoglycoside_antibiotic|antibiotic-both_sexes	0.0067	0.4097	0.0847	0.0749	0.1253	0.2388	0.1064	1.178
EUR	EUR	0.0011	-0.0031	0.0054	0.0009	0.0098	0.0075	1.0006	1.0446	0.0071	0.0081	0.0014	0.0013	1.0679	1.1082	1.0837	1.1088			1062577.0	1217311.0	categorical-20004-both_sexes-1095	prescriptions-dexamethasone_acetic_acid_neomycin-both_sexes	0.0067	0.4097	0.0847	0.0749	0.1253	0.2388	0.1064	1.178
EUR	EUR	0.0018	0.005	0.0054	0.0009	0.0098	0.0089	1.0006	1.0466	0.0071	0.007	0.0014	0.0012	1.0679	1.1301	1.0837	1.1249			1062577.0	1217311.0	categorical-20004-both_sexes-1095	prescriptions-diazepam-both_sexes	0.0067	0.3734	0.0847	0.0564	0.1878	0.0599	0.0998	1.8812
EUR	EUR	0.0056	0.0011	0.0051	0.0009	0.0098	0.008	1.0006	1.0103	0.0071	0.0069	0.0014	0.0012	1.0679	1.0741	1.0837	1.0789			1062577.0	1217311.0	categorical-20004-both_sexes-1095	prescriptions-doxazosin-both_sexes	0.0067	0.1303	0.0847	0.0878	0.6293	4.4747e-09	0.1073	5.8656
EUR	EUR	0.002	0.0034	0.0053	0.0009	0.0098	0.0103	1.0006	1.0349	0.0071	0.0068	0.0014	0.0013	1.0679	1.1144	1.0837	1.123			1062577.0	1217311.0	categorical-20004-both_sexes-1095	prescriptions-fluoxetine-both_sexes	0.0067	0.2835	0.0847	0.0555	0.1951	0.0329	0.0915	2.1334
EUR	EUR	0.0019	0.0063	0.0048	0.0009	0.0098	0.0088	1.0006	1.0192	0.0071	0.0073	0.0014	0.0012	1.0679	1.0926	1.0837	1.0949			1062577.0	1217311.0	categorical-20004-both_sexes-1095	prescriptions-gabapentin-both_sexes	0.0067	0.2026	0.0847	0.0774	0.2045	0.0276	0.0928	2.2028
EUR	EUR	0.0021	0.0059	0.0045	0.0008	0.0098	0.0068	1.0006	1.061	0.0071	0.007	0.0014	0.0012	1.0679	1.1175	1.0837	1.1183			1062577.0	1217311.0	categorical-20004-both_sexes-1095	prescriptions-hydrocortisone-both_sexes	0.0067	0.5159	0.0847	0.0593	0.2604	0.015	0.107	2.4332
EUR	EUR	0.0058	1.0002	0.0069	0.0012	0.0058	0.0058	1.0002	1.0002	0.0069	0.0069	0.0012	0.0012	1.0436	1.0436	1.0505	1.0505			1062577.0	1217311.0	categorical-20004-both_sexes-1320	categorical-20004-both_sexes-1320	0.0047	0.0047	0.1365	0.1365	1.0	0.0	3.2494e-06	307745.1502
EUR	EUR	0.0016	0.0103	0.0046	0.0008	0.0058	0.0091	1.0002	1.0076	0.0069	0.0075	0.0012	0.0013	1.0436	1.0802	1.0505	1.0859			1062577.0	1217311.0	categorical-20004-both_sexes-1320	categorical-20004-both_sexes-1355	0.0047	0.0879	0.1365	0.0869	0.2187	0.0581	0.1155	1.8946
EUR	EUR	0.0055	0.0163	0.0055	0.0012	0.0058	0.03	1.0002	1.0144	0.0069	0.0105	0.0012	0.0026	1.0436	1.2168	1.0505	1.2804			1062577.0	1217311.0	categorical-20004-both_sexes-1320	categorical-20004-both_sexes-1357	0.0047	0.0512	0.1365	0.0373	0.4193	4.801e-06	0.0917	4.5733
EUR	EUR	0.0033	0.0076	0.0053	0.0011	0.0058	0.0197	1.0002	1.043	0.0069	0.0128	0.0012	0.0024	1.0436	1.1523	1.0505	1.211			1062577.0	1217311.0	categorical-20004-both_sexes-1320	categorical-20004-both_sexes-1455	0.0047	0.2039	0.1364	0.0608	0.3063	0.0066	0.1128	2.7148
EUR	EUR	0.0042	-0.0024	0.0066	0.0012	0.0058	0.0342	1.0002	1.0881	0.0069	0.0136	0.0012	0.0031	1.0436	1.2831	1.0505	1.3829			1062577.0	1217311.0	categorical-20004-both_sexes-1320	categorical-20004-both_sexes-1478	0.0047	0.23	0.1365	0.0354	0.2983	0.0008	0.089	3.3528
EUR	EUR	0.0004	-0.0036	0.0052	0.0011	0.0058	0.0358	1.0002	1.0616	0.0069	0.0213	0.0012	0.0033	1.0436	1.2464	1.0505	1.3711			1062577.0	1217311.0	categorical-20004-both_sexes-1320	categorical-20004-both_sexes-1479	0.0047	0.1661	0.1365	0.0574	0.0251	0.7393	0.0753	0.3328
EUR	EUR	-0.0019	-0.0015	0.0045	0.0008	0.0058	0.0112	1.0002	1.0134	0.0069	0.0064	0.0012	0.0012	1.0436	1.0957	1.0505	1.1104			1062577.0	1217311.0	categorical-20004-both_sexes-1320	categorical-20004-both_sexes-1480	0.0047	0.1209	0.1365	0.0576	-0.2415	0.0172	0.1013	-2.383
EUR	EUR	0.0013	-0.0038	0.0049	0.0009	0.0058	0.0152	1.0002	1.0033	0.0069	0.0078	0.0012	0.0015	1.0436	1.1082	1.0505	1.1351			1062577.0	1217311.0	categorical-20004-both_sexes-1320	categorical-20004-both_sexes-1483	0.0047	0.0245	0.1365	0.0574	0.1434	0.1544	0.1007	1.424
EUR	EUR	-0.0006	0.0069	0.0058	0.0012	0.0058	0.0427	1.0002	1.011	0.0069	0.0101	0.0012	0.0027	1.0436	1.3	1.0505	1.3757			1062577.0	1217311.0	categorical-20004-both_sexes-1320	categorical-2010-both_sexes-2010	0.0047	0.0293	0.1365	0.0269	-0.0385	0.6243	0.0787	-0.4898
EUR	EUR	0.0019	0.0019	0.0057	0.0011	0.0058	0.0263	1.0002	1.044	0.0069	0.009	0.0012	0.0022	1.0436	1.207	1.0505	1.2409			1062577.0	1217311.0	categorical-20004-both_sexes-1320	categorical-20107-both_sexes-1	0.0047	0.1828	0.1365	0.0373	0.1562	0.0725	0.087	1.7957
EUR	EUR	-0.0006	-0.0043	0.0051	0.0009	0.0058	0.0079	1.0002	1.0372	0.0069	0.0073	0.0012	0.0013	1.0436	1.0802	1.0505	1.0965			1062577.0	1217311.0	categorical-20004-both_sexes-1320	categorical-20107-both_sexes-101	0.0047	0.3858	0.1365	0.0755	-0.0913	0.4869	0.1313	-0.6952
EUR	EUR	0.0017	0.0049	0.0052	0.001	0.0058	0.0131	1.0002	1.0362	0.0069	0.0081	0.0012	0.0018	1.0436	1.127	1.0505	1.136			1062577.0	1217311.0	categorical-20004-both_sexes-1320	categorical-20107-both_sexes-3	0.0047	0.2663	0.1365	0.0596	0.1904	0.1158	0.1211	1.5725
EUR	EUR	0.0035	-0.0071	0.0054	0.0009	0.0058	0.0178	1.0002	1.0615	0.0069	0.0095	0.0012	0.0021	1.0436	1.1555	1.0505	1.1952			1062577.0	1217311.0	categorical-20004-both_sexes-1320	categorical-20107-both_sexes-9	0.0047	0.3152	0.1365	0.0489	0.3441	0.0003	0.0954	3.6065
EUR	EUR	-0.0011	-0.0098	0.0054	0.001	0.0058	0.016	1.0002	1.0516	0.0069	0.0085	0.0012	0.0016	1.0436	1.1619	1.0505	1.1782			1062577.0	1217311.0	categorical-20004-both_sexes-1320	categorical-20110-both_sexes-100	0.0047	0.2897	0.1365	0.0474	-0.109	0.2728	0.0993	-1.0967
EUR	EUR	0.0035	-0.0006	0.0056	0.001	0.0058	0.02	1.0002	1.0598	0.0069	0.0088	0.0012	0.0016	1.0436	1.1811	1.0505	1.2164			1062577.0	1217311.0	categorical-20004-both_sexes-1320	categorical-20110-both_sexes-9	0.0047	0.2763	0.1365	0.0405	0.3229	0.001	0.0985	3.278
EUR	EUR	0.0008	0.0126	0.0053	0.0011	0.0058	0.0166	1.0002	1.0468	0.0069	0.0084	0.0012	0.002	1.0436	1.1428	1.0505	1.1569			1062577.0	1217311.0	categorical-20004-both_sexes-1320	categorical-20111-both_sexes-1	0.0047	0.2983	0.1365	0.0537	0.0859	0.4172	0.1058	0.8113
EUR	EUR	-0.0042	-0.0099	0.0059	0.0011	0.0058	0.0326	1.0002	1.0534	0.0069	0.0093	0.0012	0.0024	1.0436	1.2332	1.0505	1.2772			1062577.0	1217311.0	categorical-20004-both_sexes-1320	categorical-20111-both_sexes-100	0.0047	0.1925	0.1365	0.0336	-0.3036	0.0002	0.0808	-3.7567
EUR	EUR	-0.0017	-0.0031	0.0049	0.0009	0.0058	0.0096	1.0002	1.0275	0.0069	0.0077	0.0012	0.0015	1.0436	1.0895	1.0505	1.0923			1062577.0	1217311.0	categorical-20004-both_sexes-1320	categorical-20111-both_sexes-101	0.0047	0.2976	0.1365	0.0834	-0.23	0.0693	0.1267	-1.8161
EUR	EUR	0.0049	0.0005	0.0056	0.0011	0.0058	0.0335	1.0002	1.0454	0.0069	0.0097	0.0012	0.0025	1.0436	1.2332	1.0505	1.2753			1062577.0	1217311.0	categorical-20004-both_sexes-1320	categorical-20111-both_sexes-8	0.0047	0.1647	0.1365	0.0353	0.3545	1.5511e-05	0.082	4.3213
EUR	EUR	0.0033	0.0004	0.0051	0.001	0.0058	0.0208	1.0002	1.0469	0.0069	0.0076	0.0012	0.002	1.0436	1.1555	1.0505	1.1878			1062577.0	1217311.0	categorical-20004-both_sexes-1320	categorical-20111-both_sexes-9	0.0047	0.2498	0.1365	0.0407	0.3028	0.0005	0.0875	3.4615
EUR	EUR	-0.0072	-0.0049	0.0066	0.0014	0.0058	0.0913	1.0002	1.0838	0.0069	0.0121	0.0012	0.0037	1.0436	1.6259	1.0505	1.8675			1062577.0	1217311.0	categorical-20004-both_sexes-1320	categorical-20116-both_sexes-0	0.0047	0.0966	0.1365	0.014	-0.3127	1.2282e-06	0.0645	-4.851
EUR	EUR	0.0044	-0.0021	0.0058	0.0011	0.0058	0.0502	1.0002	1.0491	0.0069	0.0105	0.0012	0.0026	1.0436	1.3685	1.0505	1.4755			1062577.0	1217311.0	categorical-20004-both_sexes-1320	categorical-20116-both_sexes-1	0.0047	0.1033	0.1365	0.0221	0.2585	0.0001	0.0673	3.8406
EUR	EUR	0.0053	0.0091	0.006	0.0012	0.0058	0.0459	1.0002	1.0317	0.0069	0.0095	0.0012	0.0023	1.0436	1.3374	1.0505	1.4274			1062577.0	1217311.0	categorical-20004-both_sexes-1320	categorical-20116-both_sexes-2	0.0047	0.0741	0.1365	0.0222	0.3246	1.004e-05	0.0735	4.4163
EUR	EUR	0.0002	0.0116	0.0055	0.001	0.0058	0.0147	1.0002	1.0224	0.0069	0.0077	0.0012	0.0015	1.0436	1.1333	1.0505	1.1465			1062577.0	1217311.0	categorical-20004-both_sexes-1320	categorical-20117-both_sexes-0	0.0047	0.1528	0.1365	0.0524	0.0165	0.8803	0.1098	0.1506
EUR	EUR	-0.003	-0.0079	0.0056	0.001	0.0058	0.0206	1.0002	1.0379	0.0069	0.0082	0.0012	0.0017	1.0436	1.1908	1.0505	1.2088			1062577.0	1217311.0	categorical-20004-both_sexes-1320	categorical-20117-both_sexes-2	0.0047	0.1812	0.1365	0.0393	-0.2732	0.0026	0.0906	-3.0167
EUR	EUR	0.0004	0.001	0.0055	0.0012	0.0058	0.0083	1.0002	1.0362	0.0069	0.0082	0.0012	0.002	1.0436	1.0833	1.0505	1.0925			1062577.0	1217311.0	categorical-20004-both_sexes-1320	categorical-20152-both_sexes-20152	0.0047	0.3912	0.1365	0.0883	0.0571	0.7537	0.182	0.3138
EUR	EUR	0.0052	0.0029	0.0063	0.0012	0.0058	0.0709	1.0002	1.0748	0.0069	0.0119	0.0012	0.0032	1.0436	1.5144	1.0505	1.6831			1062577.0	1217311.0	categorical-20004-both_sexes-1320	categorical-20160-both_sexes-20160	0.0047	0.1095	0.1365	0.0174	0.2564	6.2004e-05	0.064	4.0051
EUR	EUR	0.0017	0.0213	0.0055	0.0011	0.0058	0.0357	1.0002	1.0286	0.0069	0.0081	0.0012	0.0019	1.0436	1.2731	1.0505	1.3289			1062577.0	1217311.0	categorical-20004-both_sexes-1320	categorical-2020-both_sexes-2020	0.0047	0.0871	0.1365	0.0248	0.1159	0.1204	0.0746	1.5533
EUR	EUR	0.0035	0.0165	0.006	0.0013	0.0058	0.0503	1.0002	1.0351	0.0069	0.0115	0.0012	0.0027	1.0436	1.3581	1.0505	1.4557			1062577.0	1217311.0	categorical-20004-both_sexes-1320	categorical-2040-both_sexes-2040	0.0047	0.077	0.1365	0.0252	0.2029	0.0091	0.0778	2.607
EUR	EUR	0.0014	0.0062	0.0052	0.0017	0.0058	0.0234	1.0002	0.9942	0.0069	0.0068	0.0012	0.004	1.0436	1.0527	1.0505	1.0596		Ratio < 0, possibly indicating GC correction	1062577.0	1217311.0	categorical-20004-both_sexes-1320	categorical-20480-both_sexes-20480	0.0047		0.1365		0.121	0.3971	0.1429	0.8468
EUR	EUR	0.0007	-0.0021	0.0053	0.0018	0.0058	0.0316	1.0002	1.0027	0.0069	0.0072	0.0012	0.0039	1.0436	1.0864	1.0505	1.0904			1062577.0	1217311.0	categorical-20004-both_sexes-1320	categorical-20544-both_sexes-15	0.0047	0.0294	0.1365	0.0796	0.0493	0.7058	0.1305	0.3776
EUR	EUR	0.005	0.0093	0.0054	0.0011	0.0058	0.0578	1.0002	1.0218	0.0069	0.0107	0.0012	0.0027	1.0436	1.4034	1.0505	1.5089			1062577.0	1217311.0	categorical-20004-both_sexes-1320	categorical-2090-both_sexes-2090	0.0047	0.0429	0.1365	0.021	0.2712	2.098e-05	0.0637	4.2542
EUR	EUR	0.0033	0.0102	0.005	0.001	0.0058	0.0287	1.0002	1.0194	0.0069	0.0097	0.0012	0.0021	1.0436	1.2168	1.0505	1.2601			1062577.0	1217311.0	categorical-20004-both_sexes-1320	categorical-2100-both_sexes-2100	0.0047	0.0746	0.1365	0.0372	0.2534	0.0018	0.0813	3.1158
EUR	EUR	0.0004	0.0005	0.0054	0.001	0.0058	0.0223	1.0002	1.0146	0.0069	0.0083	0.0012	0.0016	1.0436	1.1779	1.0505	1.2065			1062577.0	1217311.0	categorical-20004-both_sexes-1320	categorical-2129-both_sexes-2129	0.0047	0.0707	0.1365	0.0401	0.0338	0.6992	0.0875	0.3863
EUR	EUR	0.0072	0.0653	0.0051	0.0011	0.0058	0.048	1.0002	1.0594	0.0069	0.0093	0.0012	0.0021	1.0436	1.3685	1.0505	1.4564			1062577.0	1217311.0	categorical-20004-both_sexes-1320	categorical-2188-both_sexes-2188	0.0047	0.1301	0.1365	0.0205	0.4288	4.55e-10	0.0688	6.2339
EUR	EUR	0.0009	0.0034	0.0053	0.001	0.0058	0.0167	1.0002	1.0003	0.0069	0.0078	0.0012	0.0014	1.0436	1.1396	1.0505	1.1437			1062577.0	1217311.0	categorical-20004-both_sexes-1320	categorical-2207-both_sexes-2207	0.0047	0.002	0.1365	0.054	0.0899	0.3888	0.1043	0.8618
EUR	EUR	0.0014	0.012	0.0054	0.0011	0.0058	0.0479	1.0002	1.0445	0.0069	0.0099	0.0012	0.0022	1.0436	1.3685	1.0505	1.4443			1062577.0	1217311.0	categorical-20004-both_sexes-1320	categorical-2257-both_sexes-2257	0.0047	0.1001	0.1365	0.0223	0.0823	0.2009	0.0644	1.2791
EUR	EUR	0.0066	0.0137	0.0059	0.0012	0.0058	0.0529	1.0002	1.0554	0.0069	0.0112	0.0012	0.0028	1.0436	1.3964	1.0505	1.5101			1062577.0	1217311.0	categorical-20004-both_sexes-1320	categorical-2316-both_sexes-2316	0.0047	0.1086	0.1365	0.022	0.3768	2.3765e-08	0.0675	5.5821
EUR	EUR	0.0044	0.0126	0.0053	0.001	0.0058	0.0302	1.0002	1.0307	0.0069	0.0082	0.0012	0.0018	1.0436	1.2531	1.0505	1.2875			1062577.0	1217311.0	categorical-20004-both_sexes-1320	categorical-2335-both_sexes-2335	0.0047	0.1066	0.1365	0.0285	0.3337	6.532e-06	0.074	4.5084
EUR	EUR	0.0047	0.0072	0.0059	0.0011	0.0058	0.0375	1.0002	1.0518	0.0069	0.0122	0.0012	0.0023	1.0436	1.2697	1.0505	1.3718			1062577.0	1217311.0	categorical-20004-both_sexes-1320	categorical-2443-both_sexes-2443	0.0047	0.1393	0.1365	0.0327	0.3187	3.6649e-05	0.0772	4.1276
EUR	EUR	0.0014	0.006	0.0048	0.0009	0.0058	0.0187	1.0002	1.0059	0.0069	0.0083	0.0012	0.0018	1.0436	1.1396	1.0505	1.1627			1062577.0	1217311.0	categorical-20004-both_sexes-1320	categorical-2463-both_sexes-2463	0.0047	0.0362	0.1365	0.0509	0.1309	0.1402	0.0888	1.475
EUR	EUR	0.0058	0.0482	0.005	0.0011	0.0058	0.0419	1.0002	1.0297	0.0069	0.0084	0.0012	0.0019	1.0436	1.3203	1.0505	1.3863			1062577.0	1217311.0	categorical-20004-both_sexes-1320	categorical-2492-both_sexes-2492	0.0047	0.077	0.1365	0.0217	0.3697	9.1101e-08	0.0692	5.3436
EUR	EUR	0.0003	0.0001	0.0059	0.0014	0.0058	0.0247	1.0002	1.0208	0.0069	0.008	0.0012	0.0026	1.0436	1.1238	1.0505	1.134			1062577.0	1217311.0	categorical-20004-both_sexes-1320	categorical-2654-both_sexes-4	0.0047	0.1552	0.1365	0.0594	0.0251	0.8347	0.1202	0.2087
EUR	EUR	0.0077	0.0186	0.0046	0.0021	0.0058	0.0631	1.0002	0.9878	0.0069	0.0068	0.0012	0.0073	1.0436	1.0679	1.0505	1.0713		Ratio < 0, possibly indicating GC correction	1062577.0	1217311.0	categorical-20004-both_sexes-1320	categorical-3606-both_sexes-3606	0.0047		0.1365		0.4032	0.0003	0.1127	3.5784
EUR	EUR	0.0034	0.0179	0.0049	0.0009	0.0058	0.0161	1.0002	1.015	0.0069	0.0072	0.0012	0.0013	1.0436	1.1428	1.0505	1.1508			1062577.0	1217311.0	categorical-20004-both_sexes-1320	categorical-41200-both_sexes-G459	0.0047	0.0995	0.1365	0.0474	0.3549	6.2759e-05	0.0887	4.0022
EUR	EUR	0.0029	0.0091	0.0049	0.0009	0.0058	0.0079	1.0002	1.007	0.0069	0.0069	0.0012	0.0012	1.0436	1.0802	1.0505	1.0757			1062577.0	1217311.0	categorical-20004-both_sexes-1320	categorical-41200-both_sexes-H229	0.0047	0.093	0.1365	0.0913	0.4278	0.0026	0.1421	3.0109
EUR	EUR	0.0015	-0.003	0.005	0.0008	0.0058	0.0064	1.0002	1.0019	0.0069	0.007	0.0012	0.0012	1.0436	1.0557	1.0505	1.0564			1062577.0	1217311.0	categorical-20004-both_sexes-1320	categorical-41200-both_sexes-H511	0.0047	0.0341	0.1365	0.1234	0.245	0.0786	0.1393	1.759
EUR	EUR	0.0017	0.0128	0.0052	0.0009	0.0058	0.0151	1.0004	1.0186	0.0069	0.0092	0.0012	0.0018	1.0436	1.1144	1.0505	1.1475			1062577.0	1217311.0	categorical-20004-both_sexes-1320	categorical-41200-both_sexes-J183	0.0088	0.126	0.1368	0.0624	0.1783	0.0861	0.1039	1.7161
EUR	EUR	0.0017	0.001	0.0049	0.0009	0.0058	0.0089	1.0002	1.0139	0.0069	0.0071	0.0012	0.0012	1.0436	1.0864	1.0505	1.0883			1062577.0	1217311.0	categorical-20004-both_sexes-1320	categorical-41200-both_sexes-K633	0.0047	0.1574	0.1365	0.0802	0.2424	0.0436	0.1201	2.0182
EUR	EUR	0.0044	0.0736	0.0052	0.001	0.0058	0.0073	1.0002	1.0047	0.0069	0.007	0.0012	0.0013	1.0436	1.0679	1.0505	1.0678			1062577.0	1217311.0	categorical-20004-both_sexes-1320	categorical-41200-both_sexes-V544	0.0047	0.0692	0.1365	0.1031	0.6769	5.7189e-07	0.1354	5.0005
EUR	EUR	0.0037	0.0249	0.005	0.001	0.0058	0.0187	1.0002	1.0219	0.0069	0.0079	0.0012	0.0016	1.0436	1.1523	1.0505	1.184			1062577.0	1217311.0	categorical-20004-both_sexes-1320	categorical-41200-both_sexes-W401	0.0047	0.1192	0.1365	0.0427	0.3536	0.0003	0.0968	3.651
EUR	EUR	0.0043	0.0224	0.0043	0.0009	0.0058	0.0077	1.0002	1.015	0.0069	0.0076	0.0012	0.0013	1.0436	1.0772	1.0505	1.0822			1062577.0	1217311.0	categorical-20004-both_sexes-1320	categorical-41200-both_sexes-W903	0.0047	0.1824	0.1365	0.0919	0.6483	7.6827e-07	0.1311	4.9433
EUR	EUR	0.0061	0.0262	0.005	0.001	0.0058	0.0152	1.0002	1.0561	0.0069	0.0075	0.0012	0.0014	1.0436	1.1715	1.0505	1.1864			1062577.0	1217311.0	categorical-20004-both_sexes-1320	categorical-41232-both_sexes-10	0.0047	0.3008	0.1365	0.0402	0.6537	1.2555e-09	0.1076	6.073
EUR	EUR	0.007	0.0568	0.0056	0.0011	0.0058	0.0245	1.0002	1.0677	0.0069	0.0088	0.0012	0.0019	1.0436	1.2431	1.0505	1.2755			1062577.0	1217311.0	categorical-20004-both_sexes-1320	categorical-41244-both_sexes-100	0.0047	0.2457	0.1365	0.0319	0.591	1.2471e-11	0.0872	6.7747
EUR	EUR	0.0059	0.0724	0.0057	0.001	0.0058	0.009	1.0002	1.0122	0.0069	0.0081	0.0012	0.0014	1.0436	1.0741	1.0505	1.0882			1062577.0	1217311.0	categorical-20004-both_sexes-1320	categorical-41245-both_sexes-1040	0.0047	0.1384	0.1365	0.0918	0.8122	4.6067e-09	0.1386	5.8608
EUR	EUR	0.0027	0.018	0.005	0.001	0.0058	0.0203	1.0002	1.042	0.0069	0.0074	0.0012	0.0015	1.0436	1.1779	1.0505	1.2156			1062577.0	1217311.0	categorical-20004-both_sexes-1320	categorical-41245-both_sexes-1070	0.0047	0.1946	0.1365	0.0344	0.2521	0.0056	0.091	2.7703
EUR	EUR	0.0028	0.0288	0.005	0.0009	0.0058	0.0142	1.0002	1.0519	0.0069	0.0072	0.0012	0.0015	1.0436	1.1555	1.0505	1.1722			1062577.0	1217311.0	categorical-20004-both_sexes-1320	categorical-41245-both_sexes-1280	0.0047	0.3013	0.1365	0.0416	0.3059	0.0009	0.092	3.3256
EUR	EUR	0.0072	0.0262	0.005	0.0009	0.0058	0.0265	1.0002	1.0669	0.0069	0.0082	0.0012	0.0017	1.0436	1.2664	1.0505	1.2924			1062577.0	1217311.0	categorical-20004-both_sexes-1320	categorical-41245-both_sexes-1310	0.0047	0.2287	0.1365	0.0279	0.584	1.8071e-14	0.0762	7.6637
EUR	EUR	0.0028	0.0167	0.0047	0.0008	0.0058	0.0079	1.0002	1.0148	0.0069	0.0069	0.0012	0.0013	1.0436	1.0772	1.0505	1.0823			1062577.0	1217311.0	categorical-20004-both_sexes-1320	categorical-41245-both_sexes-1370	0.0047	0.1797	0.1365	0.0836	0.4098	0.0006	0.1188	3.4492
EUR	EUR	0.0074	0.067	0.0055	0.0011	0.0058	0.0349	1.0002	1.0463	0.0069	0.0103	0.0012	0.002	1.0436	1.2865	1.0505	1.3487			1062577.0	1217311.0	categorical-20004-both_sexes-1320	categorical-41245-both_sexes-1840	0.0047	0.1328	0.1365	0.0294	0.5187	1.9974e-09	0.0865	5.998
EUR	EUR	0.0036	0.0146	0.0051	0.001	0.0058	0.0232	1.0002	1.0408	0.0069	0.0078	0.0012	0.0017	1.0436	1.1908	1.0505	1.2312			1062577.0	1217311.0	categorical-20004-both_sexes-1320	categorical-41246-both_sexes-1160	0.0047	0.1765	0.1365	0.0336	0.3133	0.0003	0.0864	3.6262
EUR	EUR	0.0015	0.0022	0.005	0.0008	0.0058	0.0093	1.0002	1.021	0.0069	0.0089	0.0012	0.0019	1.0436	1.071	1.0505	1.0986			1062577.0	1217311.0	categorical-20004-both_sexes-1320	categorical-41246-both_sexes-1390	0.0047	0.2127	0.1365	0.0905	0.2024	0.0673	0.1106	1.8297
EUR	EUR	0.0036	0.0209	0.0051	0.0009	0.0058	0.0176	1.0002	1.0369	0.0069	0.0076	0.0012	0.0016	1.0436	1.1651	1.0505	1.1835			1062577.0	1217311.0	categorical-20004-both_sexes-1320	categorical-41246-both_sexes-1480	0.0047	0.2008	0.1365	0.0415	0.3519	8.6345e-05	0.0896	3.9261
EUR	EUR	0.0065	0.0109	0.0054	0.001	0.0058	0.0272	1.0002	1.0155	0.0069	0.0089	0.0012	0.002	1.0436	1.2038	1.0505	1.2442			1062577.0	1217311.0	categorical-20004-both_sexes-1320	categorical-41246-both_sexes-1530	0.0047	0.0634	0.1365	0.0366	0.5186	3.2959e-09	0.0877	5.9161
EUR	EUR	0.008	0.0692	0.0057	0.0012	0.0058	0.0391	1.0002	1.0374	0.0069	0.0106	0.0012	0.0021	1.0436	1.3034	1.0505	1.3661			1062577.0	1217311.0	categorical-20004-both_sexes-1320	categorical-41246-both_sexes-2580	0.0047	0.1023	0.1365	0.0291	0.5304	2.7923e-10	0.0841	6.3099
EUR	EUR	0.0039	0.0148	0.0058	0.0009	0.0058	0.0156	1.0002	1.0088	0.0069	0.0075	0.0012	0.0014	1.0436	1.1082	1.0504	1.1335			1062577.0	1217311.0	categorical-20004-both_sexes-1320	categorical-41246-both_sexes-2610	0.0031	0.0659	0.1377	0.0564	0.4098	5.5671e-05	0.1017	4.0304
EUR	EUR	0.0075	0.0497	0.0057	0.001	0.0058	0.031	1.0002	1.0382	0.0069	0.0085	0.0012	0.0019	1.0436	1.2597	1.0505	1.3029			1062577.0	1217311.0	categorical-20004-both_sexes-1320	categorical-41247-both_sexes-1000	0.0047	0.126	0.1365	0.0282	0.5586	1.1353e-11	0.0823	6.7882
EUR	EUR	0.0072	0.0264	0.005	0.001	0.0058	0.0228	1.0002	1.0353	0.0069	0.0084	0.0012	0.0017	1.0436	1.2038	1.0505	1.2276			1062577.0	1217311.0	categorical-20004-both_sexes-1320	categorical-41248-both_sexes-1000	0.0047	0.1549	0.1365	0.037	0.6265	4.961e-11	0.0953	6.5721
EUR	EUR	0.0075	0.0372	0.0052	0.001	0.0058	0.0271	1.0002	1.0413	0.0069	0.0079	0.0012	0.0018	1.0436	1.2332	1.0505	1.276			1062577.0	1217311.0	categorical-20004-both_sexes-1320	categorical-41249-both_sexes-1001	0.0047	0.1495	0.1365	0.0286	0.597	1.2394e-12	0.0841	7.1009
EUR	EUR	0.0063	0.0256	0.0049	0.0009	0.0058	0.0175	1.0002	1.0771	0.0069	0.0082	0.0012	0.0015	1.0436	1.2267	1.0505	1.2259			1062577.0	1217311.0	categorical-20004-both_sexes-1320	categorical-41249-both_sexes-1002	0.0047	0.3414	0.1365	0.0365	0.6283	3.2643e-10	0.1	6.2857
EUR	EUR	0.0059	0.0284	0.0051	0.0009	0.0058	0.0159	1.0002	1.0273	0.0069	0.0079	0.0012	0.0015	1.0436	1.1619	1.0505	1.1635			1062577.0	1217311.0	categorical-20004-both_sexes-1320	categorical-41249-both_sexes-2002	0.0047	0.1669	0.1365	0.0485	0.6156	1.3632e-10	0.0959	6.42
EUR	EUR	0.0058	0.0275	0.0053	0.001	0.0058	0.0224	1.0002	1.0468	0.0069	0.008	0.0012	0.0017	1.0436	1.2136	1.0505	1.2384			1062577.0	1217311.0	categorical-20004-both_sexes-1320	categorical-41253-both_sexes-18	0.0047	0.1965	0.1365	0.0336	0.504	3.9524e-08	0.0917	5.493
EUR	EUR	0.0059	0.022	0.0049	0.0009	0.0058	0.0161	1.0002	1.0308	0.0069	0.0075	0.0012	0.0014	1.0436	1.1651	1.0505	1.1708			1062577.0	1217311.0	categorical-20004-both_sexes-1320	categorical-41253-both_sexes-70	0.0047	0.1806	0.1365	0.0439	0.6074	2.0361e-09	0.1013	5.9949
EUR	EUR	0.0034	0.0043	0.0048	0.0017	0.0058	0.0498	1.0002	0.9985	0.0069	0.008	0.0012	0.005	1.0436	1.1113	1.0505	1.1328		Ratio < 0, possibly indicating GC correction	1062577.0	1217311.0	categorical-20004-both_sexes-1320	categorical-4631-both_sexes-4631	0.0047		0.1365		0.2007	0.0472	0.1011	1.9845
EUR	EUR	0.0104	0.0185	0.0049	0.0017	0.0058	0.0513	1.0002	1.0045	0.0069	0.0073	0.0012	0.0041	1.0436	1.1396	1.0505	1.1476			1062577.0	1217311.0	categorical-20004-both_sexes-1320	categorical-4728-both_sexes-4728	0.0047	0.0307	0.1365	0.0494	0.605	5.5036e-09	0.1038	5.8312
EUR	EUR	-0.0067	-0.0085	0.0048	0.003	0.0058	0.1386	1.0003	0.9819	0.0069	0.0078	0.0012	0.0142	1.0436	1.0772	1.0505	1.0979		Ratio < 0, possibly indicating GC correction	1062577.0	1217311.0	categorical-20004-both_sexes-1320	categorical-5556-both_sexes-5556	0.005		0.1364		-0.2374	0.0215	0.1033	-2.2994
EUR	EUR	0.0051	0.0167	0.0059	0.0013	0.0058	0.0936	1.0002	1.1092	0.0069	0.0129	0.0012	0.0037	1.0436	1.6792	1.0505	1.8895			1062577.0	1217311.0	categorical-20004-both_sexes-1320	categorical-6138-both_sexes-100	0.0047	0.1228	0.1365	0.0146	0.2199	6.7436e-05	0.0552	3.9852
EUR	EUR	-0.0066	-0.0095	0.0067	0.0015	0.0058	0.0847	1.0002	1.0969	0.0069	0.012	0.0012	0.0033	1.0436	1.6296	1.0505	1.8237			1062577.0	1217311.0	categorical-20004-both_sexes-1320	categorical-6138-both_sexes-2	0.0047	0.1176	0.1365	0.0146	-0.2956	1.2052e-05	0.0675	-4.3767
EUR	EUR	-0.0055	-0.0009	0.0059	0.0012	0.0058	0.0441	1.0002	1.0462	0.0069	0.0091	0.0012	0.0022	1.0436	1.3443	1.0505	1.424			1062577.0	1217311.0	categorical-20004-both_sexes-1320	categorical-6138-both_sexes-3	0.0047	0.1089	0.1365	0.0214	-0.3409	8.1263e-06	0.0764	-4.4618
EUR	EUR	-0.0025	-0.0083	0.0053	0.0011	0.0058	0.039	1.0002	1.0589	0.0069	0.0095	0.0012	0.0022	1.0436	1.3443	1.0505	1.3895			1062577.0	1217311.0	categorical-20004-both_sexes-1320	categorical-6138-both_sexes-6	0.0047	0.1513	0.1365	0.0245	-0.1664	0.0274	0.0754	-2.206
EUR	EUR	-0.0004	-0.0112	0.0053	0.0009	0.0058	0.0189	1.0002	1.0283	0.0069	0.0076	0.0012	0.0014	1.0436	1.1715	1.0505	1.1891			1062577.0	1217311.0	categorical-20004-both_sexes-1320	categorical-6139-both_sexes-3	0.0047	0.1495	0.1365	0.0404	-0.0391	0.6571	0.088	-0.4439
EUR	EUR	-0.0002	0.0036	0.0052	0.0009	0.0058	0.0208	1.0002	1.0423	0.0069	0.0075	0.0012	0.0015	1.0436	1.1973	1.0505	1.217			1062577.0	1217311.0	categorical-20004-both_sexes-1320	categorical-6141-both_sexes-1	0.0047	0.1947	0.1365	0.0346	-0.0171	0.8347	0.082	-0.2087
EUR	EUR	5.5371e-05	-0.0157	0.0055	0.0008	0.0058	0.0064	1.0002	1.0016	0.0069	0.0071	0.0012	0.0014	1.0436	1.0527	1.0505	1.056			1062577.0	1217311.0	categorical-20004-both_sexes-1320	categorical-6141-both_sexes-2	0.0047	0.0279	0.1365	0.1262	0.0091	0.9463	0.1348	0.0673
EUR	EUR	0.0058	0.0567	0.0054	0.001	0.0058	0.0216	1.0002	1.0234	0.0069	0.0075	0.0012	0.0015	1.0436	1.1876	1.0505	1.2085			1062577.0	1217311.0	categorical-20004-both_sexes-1320	categorical-6142-both_sexes-4	0.0047	0.1124	0.1365	0.0359	0.5204	6.5041e-10	0.0842	6.1777
EUR	EUR	0.0017	0.0004	0.005	0.0009	0.0058	0.0068	1.0002	1.0063	0.0069	0.0065	0.0012	0.0011	1.0436	1.0649	1.0505	1.065			1062577.0	1217311.0	categorical-20004-both_sexes-1320	categorical-6144-both_sexes-1	0.0047	0.0976	0.1365	0.1001	0.2755	0.0395	0.1338	2.0587
EUR	EUR	0.0036	0.0157	0.0055	0.001	0.0058	0.0295	1.0002	1.0274	0.0069	0.0083	0.0012	0.0019	1.0436	1.2464	1.0505	1.2757			1062577.0	1217311.0	categorical-20004-both_sexes-1320	categorical-6145-both_sexes-6	0.0047	0.0995	0.1365	0.0301	0.2745	0.0005	0.0792	3.4669
EUR	EUR	-0.006	-0.0865	0.0058	0.0011	0.0058	0.0303	1.0002	1.0108	0.0069	0.0093	0.0012	0.002	1.0436	1.2365	1.0505	1.2731			1062577.0	1217311.0	categorical-20004-both_sexes-1320	categorical-6146-both_sexes-100	0.0047	0.0396	0.1365	0.0341	-0.4514	1.1709e-08	0.0791	-5.7039
EUR	EUR	0.0059	0.0735	0.0058	0.0011	0.0058	0.0249	1.0002	1.0069	0.0069	0.008	0.0012	0.0016	1.0436	1.194	1.0505	1.2197			1062577.0	1217311.0	categorical-20004-both_sexes-1320	categorical-6146-both_sexes-2	0.0047	0.0313	0.1365	0.0365	0.4929	4.2077e-09	0.0839	5.8758
EUR	EUR	0.006	0.0869	0.0054	0.0011	0.0058	0.0215	1.0002	1.008	0.0069	0.0077	0.0012	0.0018	1.0436	1.1779	1.0505	1.1943			1062577.0	1217311.0	categorical-20004-both_sexes-1320	categorical-6146-both_sexes-3	0.0047	0.0412	0.1365	0.0398	0.5353	2.5252e-09	0.0898	5.9598
EUR	EUR	-0.0013	-0.0059	0.0049	0.0009	0.0058	0.0099	1.0002	1.0267	0.0069	0.007	0.0012	0.0013	1.0436	1.1113	1.0505	1.1101			1062577.0	1217311.0	categorical-20004-both_sexes-1320	categorical-6147-both_sexes-4	0.0047	0.2424	0.1365	0.0637	-0.171	0.1306	0.1131	-1.5117
EUR	EUR	-0.003	-0.0087	0.0055	0.0012	0.0058	0.0347	1.0002	1.0475	0.0069	0.0094	0.0012	0.0018	1.0436	1.2966	1.0505	1.3487			1062577.0	1217311.0	categorical-20004-both_sexes-1320	categorical-6149-both_sexes-100	0.0047	0.1362	0.1365	0.027	-0.2105	0.0089	0.0804	-2.6176
EUR	EUR	-0.0006	-0.0009	0.005	0.001	0.0058	0.0206	1.0002	1.0252	0.0069	0.0082	0.0012	0.0016	1.0436	1.1811	1.0505	1.2022			1062577.0	1217311.0	categorical-20004-both_sexes-1320	categorical-6149-both_sexes-3	0.0047	0.1246	0.1365	0.0405	-0.0507	0.5708	0.0895	-0.5669
EUR	EUR	0.0012	0.0069	0.0055	0.001	0.0058	0.012	1.0002	1.0182	0.0069	0.0068	0.0012	0.0014	1.0436	1.1207	1.0505	1.121			1062577.0	1217311.0	categorical-20004-both_sexes-1320	categorical-6149-both_sexes-4	0.0047	0.1502	0.1365	0.0565	0.1422	0.2433	0.1219	1.1667
EUR	EUR	0.0052	0.004	0.0054	0.0011	0.0058	0.0493	1.0002	1.0661	0.0069	0.0111	0.0012	0.0024	1.0436	1.3929	1.0505	1.493			1062577.0	1217311.0	categorical-20004-both_sexes-1320	categorical-6149-both_sexes-6	0.0047	0.1341	0.1365	0.0226	0.3047	3.5785e-06	0.0657	4.6345
EUR	EUR	0.0031	0.0037	0.0053	0.0009	0.0058	0.0175	1.0002	1.0072	0.0069	0.008	0.0012	0.0016	1.0436	1.1207	1.0505	1.155			1062577.0	1217311.0	categorical-20004-both_sexes-1320	categorical-6150-both_sexes-1	0.0047	0.0464	0.1365	0.0515	0.3031	0.0011	0.0927	3.2696
EUR	EUR	-0.0027	-0.019	0.0071	0.0016	0.0058	0.1078	1.0002	1.1075	0.0069	0.0196	0.0012	0.0048	1.0436	1.6448	1.0505	2.0617			1062577.0	1217311.0	categorical-20004-both_sexes-1320	categorical-6150-both_sexes-100	0.0047	0.1013	0.1365	0.0185	-0.1082	0.0819	0.0622	-1.7399
EUR	EUR	0.002	0.0135	0.005	0.001	0.0058	0.0197	1.0002	1.0229	0.0069	0.0076	0.0012	0.0017	1.0436	1.1587	1.0505	1.1887			1062577.0	1217311.0	categorical-20004-both_sexes-1320	categorical-6150-both_sexes-2	0.0047	0.1211	0.1365	0.0404	0.1856	0.0437	0.092	2.0171
EUR	EUR	0.0024	0.0144	0.0072	0.0016	0.0058	0.1085	1.0002	1.1083	0.0069	0.0203	0.0012	0.005	1.0436	1.6448	1.0505	2.0743			1062577.0	1217311.0	categorical-20004-both_sexes-1320	categorical-6150-both_sexes-4	0.0047	0.1008	0.1365	0.0189	0.0962	0.1315	0.0638	1.5082
EUR	EUR	0.0021	0.0003	0.0048	0.0009	0.0058	0.0084	1.0002	1.0051	0.0069	0.0072	0.0012	0.0014	1.0436	1.0741	1.0505	1.0746			1062577.0	1217311.0	categorical-20004-both_sexes-1320	categorical-6151-both_sexes-7	0.0047	0.068	0.1365	0.096	0.3083	0.0149	0.1266	2.4358
EUR	EUR	-0.0025	-0.0072	0.006	0.0012	0.0058	0.0657	1.0002	1.0987	0.0069	0.0201	0.0012	0.0057	1.0436	1.3824	1.0505	1.6665			1062577.0	1217311.0	categorical-20004-both_sexes-1320	categorical-6152-both_sexes-100	0.0047	0.1481	0.1365	0.0302	-0.1279	0.0285	0.0584	-2.191
EUR	EUR	0.0037	0.0112	0.0057	0.0011	0.0058	0.0491	1.0002	1.0734	0.007	0.0177	0.0012	0.0048	1.0436	1.3068	1.0505	1.5029			1062577.0	1217311.0	categorical-20004-both_sexes-1320	categorical-6152-both_sexes-8	0.0044	0.146	0.1378	0.0352	0.2187	0.0007	0.0645	3.3898
EUR	EUR	-0.0069	-0.0288	0.0054	0.0011	0.0058	0.0529	1.0002	1.0502	0.0069	0.0097	0.0012	0.0024	1.0436	1.421	1.0505	1.4887			1062577.0	1217311.0	categorical-20004-both_sexes-1320	categorical-6154-both_sexes-100	0.0047	0.1027	0.1365	0.0198	-0.3913	6.3223e-09	0.0674	-5.808
EUR	EUR	0.0041	0.0088	0.0055	0.001	0.0058	0.0194	1.0002	1.0125	0.0069	0.0073	0.0012	0.0015	1.0436	1.1619	1.0505	1.1726			1062577.0	1217311.0	categorical-20004-both_sexes-1320	categorical-6154-both_sexes-2	0.0047	0.0724	0.1365	0.0424	0.3848	0.0002	0.1015	3.7896
EUR	EUR	0.0058	0.0214	0.0053	0.0011	0.0058	0.0406	1.0002	1.0389	0.0069	0.0091	0.0012	0.0022	1.0436	1.3203	1.0505	1.3843			1062577.0	1217311.0	categorical-20004-both_sexes-1320	categorical-6154-both_sexes-3	0.0047	0.1011	0.1365	0.0237	0.3772	3.4735e-06	0.0813	4.6406
EUR	EUR	0.0041	0.0254	0.0057	0.001	0.0058	0.0194	1.0002	1.026	0.0069	0.0069	0.0012	0.0014	1.0436	1.1715	1.0505	1.1866			1062577.0	1217311.0	categorical-20004-both_sexes-1320	categorical-6154-both_sexes-5	0.0047	0.1394	0.1365	0.0371	0.3876	1.6107e-05	0.0899	4.313
EUR	EUR	-0.0023	0.0007	0.0055	0.001	0.0058	0.0271	1.0002	1.0173	0.0069	0.0082	0.0012	0.0016	1.0436	1.2234	1.0505	1.2482			1062577.0	1217311.0	categorical-20004-both_sexes-1320	categorical-6155-both_sexes-100	0.0047	0.0698	0.1365	0.0332	-0.1833	0.0247	0.0816	-2.2454
EUR	EUR	0.0061	0.0348	0.0052	0.001	0.0058	0.0304	1.0002	1.044	0.0069	0.0087	0.0012	0.0017	1.0436	1.2664	1.0505	1.3025			1062577.0	1217311.0	categorical-20004-both_sexes-1320	categorical-6159-both_sexes-3	0.0047	0.1455	0.1365	0.0289	0.4617	2.7871e-08	0.0831	5.5543
EUR	EUR	0.0029	0.0159	0.0053	0.001	0.0058	0.018	1.0002	1.0241	0.0069	0.0082	0.0012	0.0015	1.0436	1.1587	1.0505	1.177			1062577.0	1217311.0	categorical-20004-both_sexes-1320	categorical-6159-both_sexes-5	0.0047	0.136	0.1365	0.0462	0.2879	0.0069	0.1065	2.7025
EUR	EUR	0.0039	0.0129	0.0049	0.0009	0.0058	0.0107	1.0002	1.0036	0.0069	0.0065	0.0012	0.0012	1.0436	1.0895	1.0505	1.0949			1062577.0	1217311.0	categorical-20004-both_sexes-1320	categorical-6159-both_sexes-8	0.0047	0.0378	0.1365	0.0681	0.4908	1.2326e-05	0.1123	4.3717
EUR	EUR	-0.0024	-0.0107	0.0057	0.0011	0.0058	0.0323	1.0002	1.0317	0.0069	0.0085	0.0012	0.0017	1.0436	1.2597	1.0505	1.3029			1062577.0	1217311.0	categorical-20004-both_sexes-1320	categorical-6160-both_sexes-1	0.0047	0.1047	0.1365	0.0281	-0.1769	0.0279	0.0805	-2.1988
EUR	EUR	0.0024	0.0152	0.0057	0.0011	0.0058	0.0325	1.0002	1.0351	0.0069	0.0086	0.0012	0.0018	1.0436	1.2664	1.0505	1.3132			1062577.0	1217311.0	categorical-20004-both_sexes-1320	categorical-6160-both_sexes-100	0.0047	0.112	0.1365	0.0274	0.1725	0.0262	0.0776	2.2228
EUR	EUR	0.0017	-0.0041	0.0055	0.0011	0.0058	0.0332	1.0002	1.0296	0.0069	0.0082	0.0012	0.0017	1.0436	1.2631	1.0505	1.3165			1062577.0	1217311.0	categorical-20004-both_sexes-1320	categorical-6160-both_sexes-2	0.0047	0.0934	0.1365	0.0258	0.1245	0.1314	0.0825	1.5085
EUR	EUR	-0.0032	-0.006	0.0057	0.0012	0.0058	0.045	1.0002	1.0566	0.0069	0.0089	0.0012	0.0023	1.0436	1.3719	1.0505	1.4432			1062577.0	1217311.0	categorical-20004-both_sexes-1320	categorical-6160-both_sexes-3	0.0047	0.1277	0.1365	0.0201	-0.1999	0.0068	0.0739	-2.7048
EUR	EUR	-0.0029	-0.0115	0.0049	0.0009	0.0058	0.0158	1.0002	1.0051	0.0069	0.0078	0.0012	0.0015	1.0436	1.1238	1.0505	1.1435			1062577.0	1217311.0	categorical-20004-both_sexes-1320	categorical-6160-both_sexes-4	0.0047	0.0353	0.1365	0.0544	-0.2977	0.001	0.0901	-3.3042
EUR	EUR	-0.0031	-0.0009	0.0054	0.001	0.0058	0.0206	1.0002	1.0262	0.0069	0.0074	0.0012	0.0015	1.0436	1.1843	1.0505	1.2033			1062577.0	1217311.0	categorical-20004-both_sexes-1320	categorical-6160-both_sexes-5	0.0047	0.1289	0.1365	0.0364	-0.2877	0.0031	0.0974	-2.9549
EUR	EUR	-0.0028	-0.0222	0.0057	0.0011	0.0058	0.0292	1.0002	1.0527	0.0069	0.0095	0.0012	0.0021	1.0436	1.2597	1.0505	1.2992			1062577.0	1217311.0	categorical-20004-both_sexes-1320	categorical-6162-both_sexes-2	0.0047	0.176	0.1365	0.0318	-0.2136	0.0095	0.0823	-2.5952
EUR	EUR	-0.0022	-0.011	0.0056	0.0011	0.0058	0.0252	1.0002	1.027	0.0069	0.0075	0.0012	0.0016	1.0436	1.2136	1.0505	1.2397			1062577.0	1217311.0	categorical-20004-both_sexes-1320	categorical-6162-both_sexes-4	0.0047	0.1125	0.1365	0.0312	-0.185	0.0342	0.0874	-2.1172
EUR	EUR	0.0024	0.029	0.0054	0.0009	0.0058	0.0216	1.0002	1.0335	0.0069	0.0075	0.0012	0.0015	1.0436	1.1843	1.0505	1.2143			1062577.0	1217311.0	categorical-20004-both_sexes-1320	categorical-6164-both_sexes-100	0.0047	0.1562	0.1365	0.035	0.2104	0.0105	0.0822	2.5592
EUR	EUR	-0.003	-0.0133	0.006	0.0011	0.0058	0.0422	1.0002	1.0439	0.0069	0.01	0.0012	0.0021	1.0436	1.3374	1.0505	1.4058			1062577.0	1217311.0	categorical-20004-both_sexes-1320	categorical-6164-both_sexes-2	0.0047	0.1081	0.1365	0.0246	-0.1944	0.0087	0.0741	-2.6243
EUR	EUR	-0.0008	-0.0238	0.005	0.001	0.0058	0.0234	1.0002	1.0274	0.0069	0.0076	0.0012	0.0014	1.0436	1.1973	1.0505	1.2247			1062577.0	1217311.0	categorical-20004-both_sexes-1320	categorical-6164-both_sexes-3	0.0047	0.122	0.1365	0.0339	-0.0712	0.402	0.0849	-0.8381
EUR	EUR	-0.0034	-0.0071	0.0058	0.0011	0.0058	0.0358	1.0002	1.025	0.0069	0.0085	0.0012	0.0018	1.0436	1.2865	1.0505	1.3301			1062577.0	1217311.0	categorical-20004-both_sexes-1320	categorical-6164-both_sexes-4	0.0047	0.0759	0.1365	0.0258	-0.2328	0.0018	0.0747	-3.1191
EUR	EUR	-0.0019	-0.017	0.0055	0.001	0.0058	0.03	1.0002	1.0333	0.0069	0.0078	0.0012	0.0017	1.0436	1.2431	1.0505	1.2889			1062577.0	1217311.0	categorical-20004-both_sexes-1320	categorical-6164-both_sexes-5	0.0047	0.1153	0.1365	0.0271	-0.1433	0.0562	0.075	-1.9094
EUR	EUR	0.0024	-0.007	0.0047	0.001	0.0058	0.0229	1.0002	1.0263	0.0069	0.0077	0.0012	0.0017	1.0436	1.2005	1.0505	1.2227			1062577.0	1217311.0	categorical-20004-both_sexes-1320	categorical-6179-both_sexes-1	0.0044	0.1181	0.137	0.0347	0.205	0.0229	0.0901	2.2749
EUR	EUR	-0.0011	-0.0033	0.0055	0.0012	0.0058	0.0264	1.0002	1.036	0.007	0.0082	0.0012	0.002	1.0436	1.2365	1.0505	1.263			1062577.0	1217311.0	categorical-20004-both_sexes-1320	categorical-6179-both_sexes-100	0.0043	0.1371	0.1387	0.0313	-0.0893	0.341	0.0937	-0.9522
EUR	EUR	0.0009	0.0063	0.005	0.001	0.0058	0.0211	1.0002	1.019	0.0069	0.0076	0.0012	0.0017	1.0436	1.1747	1.0505	1.1955			1062577.0	1217311.0	categorical-20004-both_sexes-1320	categorical-6179-both_sexes-2	0.0047	0.0973	0.1365	0.039	0.079	0.3697	0.088	0.897
EUR	EUR	9.9664e-05	-0.0061	0.0058	0.0009	0.0058	0.0119	1.0002	1.0229	0.0069	0.0066	0.0012	0.0013	1.0436	1.1113	1.0505	1.1227			1062577.0	1217311.0	categorical-20004-both_sexes-1320	categorical-670-both_sexes-1	0.0047	0.1865	0.1365	0.0541	0.012	0.9156	0.1134	0.106
EUR	EUR	-0.0017	-0.0124	0.0052	0.001	0.0058	0.0286	1.0002	1.0264	0.0069	0.009	0.0012	0.0017	1.0436	1.2431	1.0505	1.2638			1062577.0	1217311.0	categorical-20004-both_sexes-1320	categorical-680-both_sexes-1	0.0047	0.1001	0.1365	0.0342	-0.1344	0.0766	0.0759	-1.7708
EUR	EUR	0.0028	0.0183	0.0058	0.0011	0.0058	0.0305	1.0002	1.0565	0.0069	0.0086	0.0012	0.0018	1.0436	1.2865	1.0505	1.314			1062577.0	1217311.0	categorical-20004-both_sexes-1320	categorical-680-both_sexes-3	0.0047	0.1801	0.1365	0.0275	0.2085	0.0098	0.0807	2.5822
EUR	EUR	0.0022	0.0117	0.0068	0.0016	0.0058	0.1413	1.0002	1.2172	0.0069	0.0343	0.0012	0.0117	1.0436	1.7965	1.0505	2.3697			1062577.0	1217311.0	categorical-20004-both_sexes-1320	continuous-102-both_sexes-irnt	0.0047	0.1586	0.1365	0.0251	0.0785	0.145	0.0539	1.4573
EUR	EUR	0.0067	-0.0005	0.0063	0.0013	0.0058	0.0761	1.0002	1.0566	0.0069	0.011	0.0012	0.0033	1.0436	1.5144	1.0505	1.6414			1062577.0	1217311.0	categorical-20004-both_sexes-1320	continuous-1050-both_sexes	0.0047	0.0882	0.1365	0.0172	0.3195	7.7749e-07	0.0647	4.9409
EUR	EUR	0.0039	0.0285	0.0061	0.0014	0.0058	0.1091	1.0002	1.0939	0.0069	0.0138	0.0012	0.004	1.0436	1.7609	1.0505	1.9929			1062577.0	1217311.0	categorical-20004-both_sexes-1320	continuous-1070-both_sexes	0.0047	0.0946	0.1365	0.0139	0.157	0.0043	0.055	2.8538
EUR	EUR	0.0067	-0.004	0.0056	0.0012	0.0058	0.0509	1.0002	1.0764	0.0069	0.0104	0.0012	0.0025	1.0436	1.4245	1.0505	1.5112			1062577.0	1217311.0	categorical-20004-both_sexes-1320	continuous-1110-both_sexes	0.0047	0.1495	0.1365	0.0204	0.392	2.2204e-07	0.0757	5.1799
EUR	EUR	0.006	0.008	0.0057	0.0012	0.0058	0.0431	1.0002	1.0432	0.0069	0.0086	0.0012	0.0024	1.0436	1.3101	1.0505	1.3545			1062577.0	1217311.0	categorical-20004-both_sexes-1320	continuous-1120-both_sexes	0.0047	0.1219	0.1365	0.0244	0.3801	5.7546e-07	0.076	4.9993
EUR	EUR	0.0014	-0.0068	0.0049	0.0009	0.0058	0.0133	1.0002	1.0078	0.0069	0.0067	0.0012	0.0015	1.0436	1.0926	1.0505	1.1015			1062577.0	1217311.0	categorical-20004-both_sexes-1320	continuous-1140-both_sexes	0.0047	0.0771	0.1365	0.0661	0.159	0.1408	0.1079	1.4728
EUR	EUR	-0.0015	-0.0102	0.006	0.0013	0.0058	0.0717	1.0002	1.0563	0.0069	0.0102	0.0012	0.0032	1.0436	1.5035	1.0505	1.6608			1062577.0	1217311.0	categorical-20004-both_sexes-1320	continuous-1160-both_sexes	0.0047	0.0851	0.1365	0.0154	-0.0729	0.2701	0.0661	-1.1028
EUR	EUR	-0.0013	0.0041	0.0069	0.0015	0.0058	0.111	1.0002	1.1569	0.0069	0.0142	0.0012	0.0042	1.0436	1.7569	1.0505	2.0077			1062577.0	1217311.0	categorical-20004-both_sexes-1320	continuous-1180-both_sexes	0.0047	0.1557	0.1365	0.0141	-0.0514	0.3734	0.0578	-0.8902
EUR	EUR	0.0002	0.0092	0.0054	0.0012	0.0058	0.049	1.0002	1.0462	0.0069	0.0102	0.0012	0.0025	1.0436	1.3789	1.0505	1.4599			1062577.0	1217311.0	categorical-20004-both_sexes-1320	continuous-1220-both_sexes	0.0047	0.1004	0.1365	0.0223	0.0146	0.8312	0.0683	0.2131
EUR	EUR	0.0059	0.0106	0.0059	0.0012	0.0058	0.0567	1.0002	1.0382	0.0069	0.0109	0.0012	0.0026	1.0436	1.421	1.0505	1.5256			1062577.0	1217311.0	categorical-20004-both_sexes-1320	continuous-1239-both_sexes	0.0047	0.0727	0.1365	0.0208	0.3228	1.8933e-06	0.0677	4.7645
EUR	EUR	-0.0062	-0.0037	0.0064	0.0013	0.0058	0.0879	1.0002	1.1112	0.0069	0.0127	0.0012	0.0039	1.0436	1.607	1.0505	1.8088			1062577.0	1217311.0	categorical-20004-both_sexes-1320	continuous-1249-both_sexes	0.0047	0.1375	0.1365	0.0158	-0.2725	1.2916e-05	0.0625	-4.3615
EUR	EUR	0.0024	0.0001	0.0056	0.001	0.0058	0.0107	1.0002	1.0155	0.0069	0.0072	0.0012	0.0015	1.0436	1.0926	1.0505	1.1006			1062577.0	1217311.0	categorical-20004-both_sexes-1320	continuous-1259-both_sexes	0.0047	0.154	0.1365	0.0715	0.3055	0.0191	0.1303	2.3437
EUR	EUR	0.002	0.0073	0.0049	0.0009	0.0058	0.0107	1.0002	1.0114	0.0069	0.0073	0.0012	0.0014	1.0436	1.0957	1.0505	1.0938			1062577.0	1217311.0	categorical-20004-both_sexes-1320	continuous-1269-both_sexes	0.0047	0.122	0.1365	0.0774	0.2568	0.0257	0.1151	2.2303
EUR	EUR	0.0031	0.0048	0.0061	0.0012	0.0058	0.0389	1.0002	1.0441	0.0069	0.0081	0.0012	0.0019	1.0436	1.3101	1.0505	1.3702			1062577.0	1217311.0	categorical-20004-both_sexes-1320	continuous-1289-both_sexes	0.0047	0.1191	0.1365	0.022	0.2081	0.0115	0.0824	2.5258
EUR	EUR	0.0004	-0.0036	0.0054	0.001	0.0058	0.0451	1.0002	1.0314	0.0069	0.0095	0.0012	0.0024	1.0436	1.3068	1.0505	1.3904			1062577.0	1217311.0	categorical-20004-both_sexes-1320	continuous-1299-both_sexes	0.0047	0.0805	0.1365	0.0243	0.0251	0.7002	0.0651	0.3851
EUR	EUR	-8.837e-05	-0.0054	0.0062	0.0013	0.0058	0.0667	1.0002	1.032	0.0069	0.0128	0.0012	0.0034	1.0436	1.4602	1.0505	1.6147			1062577.0	1217311.0	categorical-20004-both_sexes-1320	continuous-1329-both_sexes	0.0047	0.052	0.1365	0.0208	-0.0045	0.9463	0.0667	-0.0673
EUR	EUR	0.0008	-0.005	0.0056	0.0011	0.0058	0.0282	1.0002	1.0216	0.0069	0.0088	0.0012	0.0018	1.0436	1.2234	1.0505	1.2654			1062577.0	1217311.0	categorical-20004-both_sexes-1320	continuous-1339-both_sexes	0.0047	0.0816	0.1365	0.0333	0.0634	0.4667	0.0872	0.7279
EUR	EUR	-0.0006	-0.0005	0.0058	0.0013	0.0058	0.0453	1.0002	1.0515	0.0069	0.0118	0.0012	0.0029	1.0436	1.365	1.0505	1.4514			1062577.0	1217311.0	categorical-20004-both_sexes-1320	continuous-1349-both_sexes	0.0047	0.1141	0.1365	0.0261	-0.0346	0.673	0.0819	-0.4221
EUR	EUR	0.0072	0.0472	0.0057	0.0012	0.0058	0.0659	1.0002	1.0502	0.0069	0.0105	0.0012	0.0024	1.0436	1.5035	1.0505	1.6102			1062577.0	1217311.0	categorical-20004-both_sexes-1320	continuous-135-both_sexes	0.0047	0.0822	0.1365	0.0173	0.3687	3.5407e-09	0.0625	5.9043
EUR	EUR	0.0098	0.0711	0.0053	0.0011	0.0058	0.0397	1.0002	1.0661	0.0069	0.0091	0.0012	0.002	1.0436	1.3512	1.0505	1.4063			1062577.0	1217311.0	categorical-20004-both_sexes-1320	continuous-136-both_sexes	0.0047	0.1626	0.1365	0.0225	0.6476	5.2748e-17	0.0773	8.3804
EUR	EUR	0.0081	0.0378	0.0058	0.0012	0.0058	0.0677	1.0002	1.0573	0.0069	0.01	0.0012	0.0025	1.0436	1.5071	1.0505	1.6352			1062577.0	1217311.0	categorical-20004-both_sexes-1320	continuous-137-both_sexes	0.0047	0.0902	0.1365	0.0158	0.4071	1.122e-10	0.0631	6.4495
EUR	EUR	-0.0048	-0.0085	0.0065	0.0014	0.0058	0.0627	1.0002	1.0841	0.0069	0.0122	0.0012	0.0031	1.0436	1.4998	1.0505	1.621			1062577.0	1217311.0	categorical-20004-both_sexes-1320	continuous-1408-both_sexes	0.0047	0.1354	0.1365	0.0197	-0.2518	0.0005	0.0725	-3.475
EUR	EUR	-0.0037	-0.0101	0.0055	0.0011	0.0058	0.0506	1.0002	1.0416	0.0069	0.0099	0.0012	0.0025	1.0436	1.3894	1.0505	1.4646			1062577.0	1217311.0	categorical-20004-both_sexes-1320	continuous-1438-both_sexes-irnt	0.0047	0.0896	0.1365	0.0214	-0.2177	0.0016	0.0688	-3.1627
EUR	EUR	-0.0027	-0.0051	0.0056	0.0011	0.0058	0.061	1.0002	1.0489	0.0069	0.0116	0.0012	0.0027	1.0436	1.4316	1.0505	1.5393			1062577.0	1217311.0	categorical-20004-both_sexes-1320	continuous-1458-both_sexes	0.0047	0.0907	0.1365	0.0214	-0.144	0.0197	0.0617	-2.3327
EUR	EUR	0.0029	0.0172	0.0061	0.0014	0.0058	0.0865	1.0002	1.0338	0.0069	0.0136	0.0012	0.0043	1.0436	1.5622	1.0505	1.7755			1062577.0	1217311.0	categorical-20004-both_sexes-1320	continuous-1478-both_sexes	0.0047	0.0436	0.1365	0.0176	0.1273	0.0381	0.0614	2.0736
EUR	EUR	4.7191e-05	-0.0005	0.0066	0.0013	0.0058	0.0564	1.0002	1.0612	0.0069	0.0115	0.0012	0.0034	1.0436	1.4175	1.0505	1.5364			1062577.0	1217311.0	categorical-20004-both_sexes-1320	continuous-1488-both_sexes-irnt	0.0047	0.1142	0.1365	0.0214	0.0026	0.9701	0.0697	0.0374
EUR	EUR	-0.0008	-0.0003	0.0059	0.0011	0.0058	0.0495	1.0002	1.0409	0.0069	0.011	0.0012	0.0037	1.0436	1.3443	1.0505	1.4355			1062577.0	1217311.0	categorical-20004-both_sexes-1320	continuous-1498-both_sexes	0.0047	0.0939	0.1365	0.0253	-0.0458	0.5014	0.0682	-0.6722
EUR	EUR	-0.0027	0.0008	0.0056	0.0011	0.0058	0.0786	1.0002	1.0549	0.0069	0.0112	0.0012	0.0034	1.0436	1.5548	1.0505	1.7291			1062577.0	1217311.0	categorical-20004-both_sexes-1320	continuous-1518-both_sexes	0.0047	0.0754	0.1365	0.0154	-0.1265	0.0226	0.0555	-2.2802
EUR	EUR	0.0015	0.0056	0.0052	0.0011	0.0058	0.0623	1.0002	1.0481	0.0069	0.01	0.0012	0.0031	1.0436	1.4423	1.0505	1.5326			1062577.0	1217311.0	categorical-20004-both_sexes-1320	continuous-1528-both_sexes	0.0047	0.0902	0.1365	0.0188	0.0766	0.1894	0.0584	1.3122
EUR	EUR	0.0041	0.0058	0.0051	0.001	0.0058	0.0434	1.0002	1.0302	0.0069	0.0091	0.0012	0.0022	1.0436	1.3306	1.0505	1.3954			1062577.0	1217311.0	categorical-20004-both_sexes-1320	continuous-1548-both_sexes	0.0047	0.0764	0.1365	0.023	0.2575	0.0001	0.0665	3.8742
EUR	EUR	0.0034	0.0167	0.0064	0.0012	0.0058	0.0779	1.0002	1.1443	0.0069	0.012	0.0012	0.0035	1.0436	1.6524	1.0505	1.8066			1062577.0	1217311.0	categorical-20004-both_sexes-1320	continuous-1558-both_sexes	0.0047	0.1789	0.1365	0.0149	0.1613	0.006	0.0587	2.7469
EUR	EUR	0.0042	0.0128	0.0074	0.0017	0.0058	0.2359	1.0002	1.3996	0.0069	0.0413	0.0012	0.0121	1.0436	2.2071	1.0505	3.4138			1062577.0	1217311.0	categorical-20004-both_sexes-1320	continuous-1697-both_sexes	0.0047	0.1655	0.1365	0.0171	0.1122	0.019	0.0478	2.3456
EUR	EUR	0.0028	0.005	0.0063	0.0013	0.0058	0.1163	1.0003	1.2187	0.007	0.0986	0.0012	0.0285	1.0436	1.5108	1.0505	2.28			1062577.0	1217311.0	categorical-20004-both_sexes-1320	continuous-1717-both_sexes	0.0052	0.1709	0.1387	0.077	0.1081	0.0468	0.0544	1.9884
EUR	EUR	0.0005	0.0037	0.0064	0.0014	0.0058	0.0692	1.0002	1.0784	0.0069	0.0152	0.0012	0.0033	1.0436	1.4817	1.0505	1.6257			1062577.0	1217311.0	categorical-20004-both_sexes-1320	continuous-1757-both_sexes	0.0047	0.1252	0.1365	0.0243	0.0271	0.6898	0.0678	0.3991
EUR	EUR	-0.0051	-0.002	0.0055	0.0016	0.0058	0.0604	1.0002	1.0663	0.0069	0.009	0.0012	0.0044	1.0436	1.2531	1.0505	1.2671			1062577.0	1217311.0	categorical-20004-both_sexes-1320	continuous-1845-both_sexes-irnt	0.0047	0.2483	0.1365	0.0338	-0.2748	0.0011	0.0841	-3.2671
EUR	EUR	0.0011	0.0102	0.0059	0.0011	0.0058	0.0329	1.0002	1.0638	0.0069	0.008	0.0012	0.0018	1.0436	1.3068	1.0505	1.3417			1062577.0	1217311.0	categorical-20004-both_sexes-1320	continuous-189-both_sexes-irnt	0.0047	0.1868	0.1365	0.0233	0.0762	0.3328	0.0787	0.9685
EUR	EUR	0.0005	-0.0038	0.0057	0.0012	0.0058	0.0255	1.0002	1.0119	0.0069	0.0078	0.0012	0.0022	1.0436	1.1555	1.0505	1.1738			1062577.0	1217311.0	categorical-20004-both_sexes-1320	continuous-20009-both_sexes-irnt	0.0047	0.0682	0.1365	0.0451	0.0371	0.704	0.0976	0.3799
EUR	EUR																				0.0	categorical-20004-both_sexes-1320	continuous-20015-both_sexes-irnt
EUR	EUR	-0.0072	-0.0056	0.0064	0.0023	0.0058	0.2152	1.0002	1.1164	0.0069	0.012	0.0012	0.0099	1.0436	1.5696	1.0505	1.7183			1062577.0	1217311.0	categorical-20004-both_sexes-1320	continuous-20016-both_sexes-irnt	0.0047	0.1621	0.1365	0.0167	-0.2042	0.0024	0.0672	-3.0378
EUR	EUR	0.0018	0.0009	0.0049	0.0015	0.0058	0.0184	1.0002	1.0318	0.0069	0.0073	0.0012	0.0036	1.0436	1.0802	1.0505	1.0808			1062577.0	1217311.0	categorical-20004-both_sexes-1320	continuous-20021-both_sexes-irnt	0.0047	0.393	0.1365	0.0903	0.1717	0.2425	0.1469	1.1687
EUR	EUR	-0.0027	0.0008	0.0059	0.0012	0.0058	0.0771	1.0002	1.1053	0.0069	0.0112	0.0012	0.0029	1.0436	1.592	1.0505	1.7601			1062577.0	1217311.0	categorical-20004-both_sexes-1320	continuous-20023-both_sexes-irnt	0.0047	0.1386	0.1365	0.0148	-0.1295	0.0261	0.0582	-2.2253
EUR	EUR	0.002	0.0191	0.0068	0.0017	0.0058	0.1044	1.0002	1.0954	0.0069	0.0154	0.0012	0.0056	1.0436	1.6183	1.0505	1.8508			1062577.0	1217311.0	categorical-20004-both_sexes-1320	continuous-20127-both_sexes-irnt	0.0047	0.1121	0.1365	0.0181	0.0807	0.27	0.0732	1.103
EUR	EUR	0.0044	0.0053	0.0078	0.0027	0.0058	0.446	1.0002	1.1437	0.0069	0.0262	0.0012	0.0246	1.0436	1.7452	1.0505	2.4289			1062577.0	1217311.0	categorical-20004-both_sexes-1320	continuous-20153-both_sexes-irnt	0.0047	0.1006	0.1365	0.0183	0.0865	0.1153	0.0549	1.5748
EUR	EUR	0.0029	0.0125	0.0049	0.0015	0.0058	0.0543	1.0002	1.0076	0.0068	0.007	0.0011	0.0043	1.0436	1.1428	1.0506	1.1562			1062577.0	1217311.0	categorical-20004-both_sexes-1320	continuous-20498-both_sexes	0.0031	0.0484	0.135	0.0447	0.1622	0.0572	0.0853	1.9017
EUR	EUR	0.0052	0.0158	0.0053	0.0011	0.0058	0.0438	1.0002	1.0248	0.0069	0.0092	0.0012	0.0025	1.0436	1.3238	1.0505	1.3847			1062577.0	1217311.0	categorical-20004-both_sexes-1320	continuous-2050-both_sexes	0.0047	0.0646	0.1365	0.024	0.3258	2.2413e-05	0.0769	4.2394
EUR	EUR	0.0011	0.0098	0.0056	0.0018	0.0058	0.0431	1.0002	1.0289	0.0069	0.0077	0.0012	0.0047	1.0436	1.1396	1.0505	1.1513			1062577.0	1217311.0	categorical-20004-both_sexes-1320	continuous-20506-both_sexes	0.0047	0.1908	0.1365	0.0509	0.0671	0.5541	0.1134	0.5916
EUR	EUR	0.0027	0.0052	0.0053	0.0015	0.0058	0.0433	1.0002	1.0215	0.0069	0.0071	0.0012	0.0043	1.0436	1.1333	1.0505	1.1411			1062577.0	1217311.0	categorical-20004-both_sexes-1320	continuous-20512-both_sexes	0.0047	0.1527	0.1365	0.0504	0.1677	0.0804	0.0959	1.7483
EUR	EUR	0.0061	0.0179	0.0055	0.0018	0.0058	0.0582	1.0002	1.03	0.0069	0.0078	0.0012	0.005	1.0436	1.1779	1.0505	1.1948			1062577.0	1217311.0	categorical-20004-both_sexes-1320	continuous-20519-both_sexes	0.0047	0.1539	0.1365	0.0403	0.3344	0.0004	0.0942	3.5521
EUR	EUR	0.0043	0.0218	0.0053	0.0012	0.0058	0.0438	1.0002	1.033	0.0069	0.0096	0.0012	0.0025	1.0436	1.3306	1.0505	1.3954			1062577.0	1217311.0	categorical-20004-both_sexes-1320	continuous-2070-both_sexes	0.0047	0.0834	0.1365	0.0242	0.2714	0.0002	0.0722	3.7573
EUR	EUR	0.0115	0.0246	0.0086	0.0019	0.0058	0.2391	1.0002	1.3	0.0069	0.0244	0.0012	0.0082	1.0436	2.5357	1.0505	3.3572			1062577.0	1217311.0	categorical-20004-both_sexes-1320	continuous-21001-both_sexes-irnt	0.0047	0.1272	0.1365	0.0103	0.3087	6.5032e-09	0.0532	5.8033
EUR	EUR	0.0131	0.0268	0.0085	0.0019	0.0058	0.266	1.0002	1.3674	0.0069	0.03	0.0012	0.0095	1.0436	2.6503	1.0505	3.6128			1062577.0	1217311.0	categorical-20004-both_sexes-1320	continuous-21002-both_sexes-irnt	0.0047	0.1406	0.1365	0.0115	0.333	5.6068e-10	0.0537	6.2011
EUR	EUR	-0.0114	-0.0084	0.0076	0.0016	0.0058	0.1474	1.0002	1.1911	0.0069	0.0167	0.0012	0.0056	1.0436	1.9548	1.0505	2.3258			1062577.0	1217311.0	categorical-20004-both_sexes-1320	continuous-2139-both_sexes-irnt	0.0047	0.1441	0.1365	0.0126	-0.3897	1.704e-10	0.061	-6.3859
EUR	EUR	0.0089	0.0558	0.0066	0.0013	0.0058	0.1005	1.0002	1.0799	0.0069	0.0117	0.0012	0.0033	1.0436	1.7374	1.0505	1.9338			1062577.0	1217311.0	categorical-20004-both_sexes-1320	continuous-2178-both_sexes	0.0047	0.0855	0.1365	0.0125	0.3699	4.234e-12	0.0534	6.9291
EUR	EUR	0.0013	0.0008	0.0058	0.0012	0.0058	0.0689	1.0002	1.081	0.0069	0.0119	0.0012	0.0035	1.0436	1.4387	1.0505	1.5882			1062577.0	1217311.0	categorical-20004-both_sexes-1320	continuous-2217-both_sexes-irnt	0.0047	0.1376	0.1365	0.0203	0.0626	0.3102	0.0617	1.0149
EUR	EUR	0.0013	0.0082	0.0062	0.0013	0.0058	0.0752	1.0002	1.0636	0.0069	0.0105	0.0012	0.003	1.0436	1.5808	1.0505	1.697			1062577.0	1217311.0	categorical-20004-both_sexes-1320	continuous-2237-both_sexes	0.0047	0.0913	0.1365	0.015	0.0602	0.3249	0.0612	0.9845
EUR	EUR	0.0034	-0.0082	0.0051	0.0011	0.0058	0.0601	1.0002	1.0463	0.0069	0.016	0.0012	0.0055	1.0436	1.4175	1.0505	1.562			1062577.0	1217311.0	categorical-20004-both_sexes-1320	continuous-2267-both_sexes	0.0047	0.0824	0.1365	0.0285	0.1799	0.002	0.0582	3.0895
EUR	EUR	0.0031	0.0108	0.0053	0.001	0.0058	0.0223	1.0002	1.0177	0.0069	0.0086	0.0012	0.0018	1.0436	1.1811	1.0505	1.1995			1062577.0	1217311.0	categorical-20004-both_sexes-1320	continuous-2277-both_sexes	0.0047	0.0889	0.1365	0.043	0.2754	0.0013	0.0859	3.207
EUR	EUR	0.0056	0.029	0.005	0.001	0.0058	0.0328	1.0002	1.0241	0.0069	0.0087	0.0012	0.0018	1.0436	1.2697	1.0505	1.3012			1062577.0	1217311.0	categorical-20004-both_sexes-1320	continuous-2296-both_sexes	0.0047	0.08	0.1365	0.029	0.4076	6.873e-08	0.0756	5.3945
EUR	EUR	0.0129	0.0268	0.0082	0.0018	0.0058	0.2623	1.0002	1.3402	0.0069	0.0292	0.0012	0.0093	1.0436	2.5831	1.0505	3.5238			1062577.0	1217311.0	categorical-20004-both_sexes-1320	continuous-23098-both_sexes-irnt	0.0047	0.1348	0.1365	0.0116	0.3309	5.0135e-10	0.0532	6.2187
EUR	EUR	0.0092	0.0221	0.0074	0.0017	0.0058	0.2343	1.0002	1.1556	0.0069	0.0223	0.0012	0.0071	1.0436	2.4421	1.0505	3.1063			1062577.0	1217311.0	categorical-20004-both_sexes-1320	continuous-23099-both_sexes-irnt	0.0047	0.0739	0.1365	0.0106	0.2494	3.2434e-07	0.0488	5.1087
EUR	EUR	0.0121	0.0246	0.008	0.0018	0.0058	0.2422	1.0002	1.3525	0.0069	0.0248	0.0012	0.008	1.0436	2.5736	1.0505	3.3612			1062577.0	1217311.0	categorical-20004-both_sexes-1320	continuous-23100-both_sexes-irnt	0.0047	0.1493	0.1365	0.0105	0.3218	9.0486e-10	0.0525	6.1253
EUR	EUR	0.0123	0.0219	0.0087	0.002	0.0058	0.3042	1.0002	1.4914	0.0069	0.045	0.0012	0.013	1.0436	2.7379	1.0505	4.0632			1062577.0	1217311.0	categorical-20004-both_sexes-1320	continuous-23101-both_sexes-irnt	0.0047	0.1604	0.1365	0.0147	0.2931	2.2827e-08	0.0524	5.5891
EUR	EUR	0.0121	0.0227	0.0087	0.002	0.0058	0.2998	1.0002	1.4693	0.0069	0.0442	0.0012	0.0128	1.0436	2.6988	1.0505	4.0042			1062577.0	1217311.0	categorical-20004-both_sexes-1320	continuous-23102-both_sexes-irnt	0.0047	0.1562	0.1365	0.0147	0.2902	3.0929e-08	0.0524	5.5361
EUR	EUR	0.0116	0.0241	0.0085	0.0019	0.0058	0.2438	1.0002	1.3189	0.0069	0.0246	0.0012	0.0083	1.0436	2.5546	1.0505	3.3898			1062577.0	1217311.0	categorical-20004-both_sexes-1320	continuous-23104-both_sexes-irnt	0.0047	0.1334	0.1365	0.0103	0.3087	6.7089e-09	0.0532	5.7981
EUR	EUR	0.0128	0.0243	0.0086	0.002	0.0058	0.2959	1.0002	1.4448	0.0069	0.0409	0.0012	0.012	1.0436	2.7085	1.0505	3.936			1062577.0	1217311.0	categorical-20004-both_sexes-1320	continuous-23105-both_sexes-irnt	0.0047	0.1515	0.1365	0.0139	0.3081	5.4118e-09	0.0528	5.834
EUR	EUR	-0.0091	-0.0145	0.0094	0.0021	0.0058	0.2555	1.0004	1.362	0.007	0.0311	0.0012	0.0091	1.0436	2.5593	1.0505	3.5835			1062577.0	1217311.0	categorical-20004-both_sexes-1320	continuous-23106-both_sexes-irnt	0.0071	0.1401	0.1385	0.012	-0.2371	2.6406e-05	0.0564	-4.2024
EUR	EUR	-0.0063	-0.0064	0.009	0.002	0.0058	0.2356	1.0002	1.3279	0.0069	0.0307	0.0012	0.0088	1.0436	2.4329	1.0505	3.3729			1062577.0	1217311.0	categorical-20004-both_sexes-1320	continuous-23107-both_sexes-irnt	0.0047	0.1382	0.1365	0.0129	-0.1712	0.0015	0.0538	-3.184
EUR	EUR	-0.0063	-0.0017	0.0091	0.0021	0.0058	0.2417	1.0002	1.3467	0.0069	0.0308	0.0012	0.009	1.0436	2.498	1.0505	3.4432			1062577.0	1217311.0	categorical-20004-both_sexes-1320	continuous-23108-both_sexes-irnt	0.0047	0.1419	0.1365	0.0126	-0.1688	0.002	0.0546	-3.0933
EUR	EUR	-0.009	-0.0292	0.0093	0.0021	0.0058	0.2385	1.0002	1.394	0.0069	0.0307	0.0012	0.0085	1.0436	2.5309	1.0505	3.4549			1062577.0	1217311.0	categorical-20004-both_sexes-1320	continuous-23109-both_sexes-irnt	0.0047	0.1605	0.1365	0.0125	-0.2428	1.9017e-05	0.0568	-4.2761
EUR	EUR	-0.0096	-0.0248	0.009	0.002	0.0058	0.2262	1.0002	1.3449	0.0069	0.0288	0.0012	0.0081	1.0436	2.4236	1.0505	3.288			1062577.0	1217311.0	categorical-20004-both_sexes-1320	continuous-23110-both_sexes-irnt	0.0047	0.1508	0.1365	0.0126	-0.2641	2.7423e-06	0.0563	-4.6892
EUR	EUR	0.01	0.0235	0.0074	0.0017	0.0058	0.2257	1.0002	1.1567	0.0069	0.0205	0.0012	0.0065	1.0436	2.4098	1.0505	3.0432			1062577.0	1217311.0	categorical-20004-both_sexes-1320	continuous-23111-both_sexes-irnt	0.0047	0.0767	0.1365	0.01	0.2754	5.6574e-08	0.0507	5.4293
EUR	EUR	0.0118	0.0283	0.0077	0.0017	0.0058	0.2403	1.0002	1.1445	0.0069	0.0213	0.0012	0.0073	1.0436	2.4282	1.0505	3.1358			1062577.0	1217311.0	categorical-20004-both_sexes-1320	continuous-23112-both_sexes-irnt	0.0047	0.0676	0.1365	0.01	0.3166	6.328e-10	0.0512	6.182
EUR	EUR	0.011	0.0197	0.0083	0.0019	0.0058	0.2811	1.0002	1.4298	0.0069	0.0396	0.0012	0.0114	1.0436	2.6648	1.0505	3.8026			1062577.0	1217311.0	categorical-20004-both_sexes-1320	continuous-23113-both_sexes-irnt	0.0047	0.1534	0.1365	0.0141	0.2722	9.0519e-08	0.0509	5.3448
EUR	EUR	0.0111	0.0191	0.0083	0.0019	0.0058	0.2835	1.0002	1.4448	0.0069	0.04	0.0012	0.0115	1.0436	2.689	1.0505	3.8373			1062577.0	1217311.0	categorical-20004-both_sexes-1320	continuous-23114-both_sexes-irnt	0.0047	0.1568	0.1365	0.0141	0.274	7.6103e-08	0.051	5.3761
EUR	EUR	0.0102	0.0257	0.0073	0.0017	0.0058	0.226	1.0002	1.1568	0.0069	0.0209	0.0012	0.0065	1.0436	2.419	1.0505	3.0441			1062577.0	1217311.0	categorical-20004-both_sexes-1320	continuous-23115-both_sexes-irnt	0.0047	0.0767	0.1365	0.0102	0.2821	2.6105e-08	0.0507	5.5657
EUR	EUR	0.0119	0.0299	0.0077	0.0018	0.0058	0.2419	1.0002	1.1437	0.0069	0.0217	0.0012	0.0074	1.0436	2.4421	1.0505	3.1491			1062577.0	1217311.0	categorical-20004-both_sexes-1320	continuous-23116-both_sexes-irnt	0.0047	0.0669	0.1365	0.0101	0.3186	4.8319e-10	0.0512	6.2245
EUR	EUR	0.0115	0.0189	0.0085	0.0019	0.0058	0.2868	1.0002	1.4535	0.0069	0.0388	0.0012	0.0113	1.0436	2.7379	1.0505	3.8675			1062577.0	1217311.0	categorical-20004-both_sexes-1320	continuous-23117-both_sexes-irnt	0.0047	0.1581	0.1365	0.0135	0.2826	4.9356e-08	0.0518	5.4536
EUR	EUR	0.0114	0.0184	0.0084	0.0019	0.0058	0.2792	1.0002	1.4136	0.0069	0.0378	0.0012	0.011	1.0436	2.6599	1.0505	3.7626			1062577.0	1217311.0	categorical-20004-both_sexes-1320	continuous-23118-both_sexes-irnt	0.0047	0.1497	0.1365	0.0137	0.2841	3.7806e-08	0.0516	5.5008
EUR	EUR	0.009	0.0135	0.0077	0.0018	0.0058	0.2285	1.0002	1.1439	0.0069	0.0227	0.0012	0.0071	1.0436	2.3868	1.0505	3.052			1062577.0	1217311.0	categorical-20004-both_sexes-1320	continuous-23119-both_sexes-irnt	0.0047	0.0701	0.1365	0.0111	0.2461	7.3295e-07	0.0497	4.9524
EUR	EUR	0.0113	0.0214	0.0081	0.0018	0.0058	0.2229	1.0002	1.2669	0.0069	0.0231	0.0012	0.0076	1.0436	2.3914	1.0505	3.1297			1062577.0	1217311.0	categorical-20004-both_sexes-1320	continuous-23120-both_sexes-irnt	0.0047	0.1253	0.1365	0.0109	0.3142	2.3261e-09	0.0526	5.9732
EUR	EUR	0.0118	0.0322	0.0082	0.0019	0.0058	0.2687	1.0002	1.4095	0.0069	0.0386	0.0012	0.0111	1.0436	2.5736	1.0505	3.6754			1062577.0	1217311.0	categorical-20004-both_sexes-1320	continuous-23121-both_sexes-irnt	0.0047	0.1531	0.1365	0.0144	0.2996	2.7109e-08	0.0539	5.5592
EUR	EUR	0.0123	0.0303	0.0084	0.0019	0.0058	0.2709	1.0002	1.426	0.0069	0.0393	0.0012	0.0113	1.0436	2.5926	1.0505	3.7136			1062577.0	1217311.0	categorical-20004-both_sexes-1320	continuous-23122-both_sexes-irnt	0.0047	0.157	0.1365	0.0145	0.3091	1.5057e-08	0.0546	5.6609
EUR	EUR	0.0086	0.0161	0.0077	0.0018	0.0058	0.2305	1.0002	1.1413	0.0069	0.0226	0.0012	0.0071	1.0436	2.3868	1.0505	3.0677			1062577.0	1217311.0	categorical-20004-both_sexes-1320	continuous-23123-both_sexes-irnt	0.0047	0.0683	0.1365	0.0109	0.2358	1.3388e-06	0.0488	4.8339
EUR	EUR	0.0114	0.0224	0.0081	0.0018	0.0058	0.228	1.0002	1.2958	0.0069	0.0235	0.0012	0.0078	1.0436	2.4421	1.0505	3.2015			1062577.0	1217311.0	categorical-20004-both_sexes-1320	continuous-23124-both_sexes-irnt	0.0047	0.1344	0.1365	0.0107	0.3126	2.1268e-09	0.0522	5.9878
EUR	EUR	0.0127	0.0291	0.0084	0.0019	0.0058	0.2665	1.0002	1.4106	0.0069	0.037	0.0012	0.011	1.0436	2.5783	1.0505	3.6537			1062577.0	1217311.0	categorical-20004-both_sexes-1320	continuous-23125-both_sexes-irnt	0.0047	0.1547	0.1365	0.0139	0.3217	3.31e-09	0.0544	5.9154
EUR	EUR	0.0126	0.031	0.0084	0.0019	0.0058	0.2673	1.0002	1.4147	0.0069	0.0374	0.0012	0.011	1.0436	2.5783	1.0505	3.6686			1062577.0	1217311.0	categorical-20004-both_sexes-1320	continuous-23126-both_sexes-irnt	0.0047	0.1554	0.1365	0.014	0.3189	4.5686e-09	0.0544	5.8622
EUR	EUR	0.0082	0.0206	0.0075	0.0016	0.0058	0.2093	1.0002	1.2897	0.0069	0.0232	0.0012	0.0071	1.0436	2.3777	1.0505	3.0342			1062577.0	1217311.0	categorical-20004-both_sexes-1320	continuous-23127-both_sexes-irnt	0.0047	0.1424	0.1365	0.0114	0.2367	1.8479e-06	0.0496	4.7694
EUR	EUR	0.012	0.0204	0.0087	0.002	0.0058	0.2938	1.0002	1.4944	0.0069	0.0469	0.0012	0.0135	1.0436	2.6551	1.0505	3.9846			1062577.0	1217311.0	categorical-20004-both_sexes-1320	continuous-23129-both_sexes-irnt	0.0047	0.1656	0.1365	0.0157	0.2905	5.0609e-08	0.0533	5.4492
EUR	EUR	0.0119	0.0208	0.0087	0.002	0.0058	0.2933	1.0002	1.4949	0.0069	0.0468	0.0012	0.0135	1.0436	2.6599	1.0505	3.9802			1062577.0	1217311.0	categorical-20004-both_sexes-1320	continuous-23130-both_sexes-irnt	0.0047	0.1661	0.1365	0.0157	0.2896	5.3483e-08	0.0532	5.4393
EUR	EUR	-0.0074	-0.003	0.0054	0.0021	0.0058	0.0855	1.0002	1.0637	0.0069	0.0075	0.0012	0.0068	1.0436	1.2201	1.0505	1.2261			1062577.0	1217311.0	categorical-20004-both_sexes-1320	continuous-2946-both_sexes-irnt	0.0047	0.2817	0.1365	0.0334	-0.3325	0.0002	0.0893	-3.7223
EUR	EUR	0.0055	0.0026	0.0072	0.0016	0.0058	0.1765	1.0002	1.2152	0.0069	0.0344	0.0012	0.0101	1.0436	1.8972	1.0505	2.7292			1062577.0	1217311.0	categorical-20004-both_sexes-1320	continuous-30000-both_sexes-irnt	0.0046	0.1244	0.1363	0.0199	0.1729	0.0011	0.0529	3.2707
EUR	EUR	0.0004	-0.0073	0.0079	0.0018	0.0058	0.1841	1.0002	1.5448	0.0069	0.0627	0.0012	0.0148	1.0436	1.9798	1.0505	3.1457			1062577.0	1217311.0	categorical-20004-both_sexes-1320	continuous-30010-both_sexes-irnt	0.0047	0.2539	0.1363	0.0292	0.0112	0.8379	0.0545	0.2046
EUR	EUR	-0.0003	-0.0076	0.0074	0.0015	0.0058	0.1266	1.0002	1.4251	0.0069	0.0574	0.0012	0.011	1.0436	1.7688	1.0505	2.5246			1062577.0	1217311.0	categorical-20004-both_sexes-1320	continuous-30020-both_sexes-irnt	0.0047	0.2788	0.1364	0.0376	-0.012	0.8324	0.0569	-0.2116
EUR	EUR	-0.0006	-0.0062	0.0071	0.0015	0.0058	0.1221	1.0002	1.4219	0.0069	0.0582	0.0012	0.0113	1.0436	1.7609	1.0505	2.482			1062577.0	1217311.0	categorical-20004-both_sexes-1320	continuous-30030-both_sexes-irnt	0.0047	0.2847	0.1365	0.0393	-0.0223	0.693	0.0565	-0.3947
EUR	EUR	-0.002	0.0047	0.0082	0.0019	0.0058	0.2048	1.0002	1.5667	0.0069	0.0989	0.0012	0.021	1.0436	1.8606	1.0505	3.3776			1062577.0	1217311.0	categorical-20004-both_sexes-1320	continuous-30040-both_sexes-irnt	0.0047	0.2383	0.1363	0.0416	-0.0582	0.2935	0.0554	-1.0505
EUR	EUR	-0.0013	0.0012	0.0076	0.0018	0.0058	0.1983	1.0003	1.5222	0.0069	0.1015	0.0012	0.0215	1.0436	1.7885	1.0505	3.2673			1062577.0	1217311.0	categorical-20004-both_sexes-1320	continuous-30050-both_sexes-irnt	0.005	0.2303	0.1365	0.0448	-0.0372	0.4875	0.0536	-0.6943
EUR	EUR	0.0006	-0.0046	0.0057	0.0011	0.0058	0.0462	1.0002	1.1117	0.0069	0.0231	0.0012	0.0059	1.0436	1.2631	1.0505	1.4947			1062577.0	1217311.0	categorical-20004-both_sexes-1320	continuous-30060-both_sexes-irnt	0.0047	0.2258	0.1365	0.0467	0.0382	0.5835	0.0697	0.5482
EUR	EUR	0.0031	0.0078	0.0091	0.0024	0.0058	0.1778	1.0002	1.3377	0.0069	0.0629	0.0012	0.018	1.0436	1.6562	1.0505	2.9202			1062577.0	1217311.0	categorical-20004-both_sexes-1320	continuous-30070-both_sexes-irnt	0.0047	0.1759	0.1367	0.0328	0.0961	0.1819	0.072	1.335
EUR	EUR	0.0022	0.016	0.0075	0.0019	0.0058	0.2433	1.0002	1.6186	0.0069	0.0554	0.0012	0.0184	1.0436	2.0598	1.0505	3.6872			1062577.0	1217311.0	categorical-20004-both_sexes-1320	continuous-30080-both_sexes-irnt	0.0048	0.2302	0.1364	0.0206	0.0584	0.2611	0.052	1.1237
EUR	EUR	0.0037	0.0081	0.0072	0.0018	0.0058	0.1979	1.0002	1.5598	0.0069	0.0488	0.0012	0.0148	1.0436	1.9548	1.0505	3.1983			1062577.0	1217311.0	categorical-20004-both_sexes-1320	continuous-30090-both_sexes-irnt	0.0047	0.2547	0.1365	0.0222	0.1106	0.0418	0.0543	2.0356
EUR	EUR	0.0028	-0.0189	0.0084	0.0018	0.0058	0.2846	1.0002	1.8927	0.0069	0.0919	0.0012	0.0303	1.0436	2.0471	1.0506	4.2794			1062577.0	1217311.0	categorical-20004-both_sexes-1320	continuous-30100-both_sexes-irnt	0.0034	0.2722	0.136	0.028	0.0689	0.1247	0.0449	1.5352
EUR	EUR	0.0033	-0.0167	0.0089	0.0024	0.0058	0.195	1.0003	1.5229	0.007	0.0764	0.0012	0.0238	1.0436	1.7491	1.0505	3.3367			1062577.0	1217311.0	categorical-20004-both_sexes-1320	continuous-30110-both_sexes-irnt	0.0051	0.2238	0.1384	0.0327	0.0977	0.1759	0.0722	1.3533
EUR	EUR	0.0052	-0.0058	0.007	0.0016	0.0058	0.171	1.0002	1.3899	0.0069	0.0472	0.0012	0.0129	1.0436	1.8931	1.0505	2.8792			1062577.0	1217311.0	categorical-20004-both_sexes-1320	continuous-30120-both_sexes-irnt	0.0047	0.2075	0.1365	0.0251	0.1657	0.0015	0.0522	3.1734
EUR	EUR	0.0007	0.009	0.0075	0.0015	0.0058	0.1592	1.0002	1.5898	0.0069	0.0859	0.0012	0.0176	1.0436	1.7885	1.0505	2.922			1062577.0	1217311.0	categorical-20004-both_sexes-1320	continuous-30130-both_sexes-irnt	0.0045	0.3068	0.1365	0.0447	0.0221	0.6641	0.0509	0.4343
EUR	EUR	0.0043	0.0052	0.007	0.0015	0.0058	0.1504	1.0002	1.2025	0.0069	0.0324	0.0012	0.0093	1.0436	1.7688	1.0505	2.495			1062577.0	1217311.0	categorical-20004-both_sexes-1320	continuous-30140-both_sexes-irnt	0.0046	0.1354	0.1362	0.0216	0.1454	0.0091	0.0558	2.6082
EUR	EUR	0.0025	-0.0031	0.0072	0.0016	0.0058	0.1731	1.0001	1.3739	0.007	0.0632	0.0012	0.0197	1.0436	1.7767	1.0504	2.9588			1062577.0	1217311.0	categorical-20004-both_sexes-1320	continuous-30150-both_sexes-irnt	0.003	0.1909	0.138	0.0323	0.0781	0.1246	0.0509	1.5356
EUR	EUR	0.0012	-0.0099	0.0064	0.0014	0.0058	0.1379	1.0002	1.3239	0.0069	0.0365	0.0012	0.0105	1.0436	1.7218	1.0505	2.5087			1062577.0	1217311.0	categorical-20004-both_sexes-1320	continuous-30180-both_sexes-irnt	0.0047	0.2147	0.1365	0.0242	0.0429	0.3986	0.0509	0.8441
EUR	EUR	-0.0036	0.0079	0.0073	0.0014	0.0058	0.1385	1.0002	1.5487	0.0069	0.0908	0.0012	0.0168	1.0436	1.6601	1.0505	2.7132			1062577.0	1217311.0	categorical-20004-both_sexes-1320	continuous-30190-both_sexes-irnt	0.0045	0.3203	0.1362	0.053	-0.1266	0.0123	0.0506	-2.503
EUR	EUR	-0.0002	0.0068	0.0065	0.0015	0.0058	0.1263	1.0002	1.3024	0.0069	0.0369	0.0012	0.0096	1.0436	1.6946	1.0505	2.4013			1062577.0	1217311.0	categorical-20004-both_sexes-1320	continuous-30200-both_sexes-irnt	0.0047	0.2158	0.1365	0.0263	-0.0066	0.9065	0.0559	-0.1175
EUR	EUR	0.0004	-0.0016	0.0075	0.0018	0.0058	0.1769	1.0002	1.3932	0.0069	0.0674	0.0012	0.021	1.0436	1.7452	1.0505	3.0218			1062577.0	1217311.0	categorical-20004-both_sexes-1320	continuous-30210-both_sexes-irnt	0.0047	0.1945	0.1364	0.0334	0.0111	0.8419	0.0556	0.1994
EUR	EUR	0.0047	0.0042	0.007	0.0015	0.0058	0.1596	1.0002	1.4037	0.0069	0.0756	0.0012	0.0163	1.0436	1.8485	1.0505	2.8546			1062577.0	1217311.0	categorical-20004-both_sexes-1320	continuous-30240-both_sexes-irnt	0.0048	0.2177	0.1367	0.0408	0.1533	0.0036	0.0526	2.9133
EUR	EUR	0.0046	0.0027	0.0069	0.0015	0.0058	0.1629	1.0002	1.4147	0.0069	0.0735	0.0012	0.016	1.0436	1.9013	1.0505	2.8952			1062577.0	1217311.0	categorical-20004-both_sexes-1320	continuous-30250-both_sexes-irnt	0.0047	0.2188	0.1367	0.0388	0.1486	0.0041	0.0518	2.8697
EUR	EUR	-0.0014	0.0067	0.0076	0.0017	0.0058	0.1644	1.0002	1.403	0.0069	0.078	0.0012	0.017	1.0436	1.6259	1.0505	2.8376			1062577.0	1217311.0	categorical-20004-both_sexes-1320	continuous-30260-both_sexes-irnt	0.0047	0.2193	0.1363	0.0425	-0.0456	0.4173	0.0562	-0.8111
EUR	EUR	-0.0023	-0.0003	0.0078	0.0016	0.0058	0.1657	1.0002	1.4617	0.0069	0.0746	0.0012	0.0158	1.0436	1.7648	1.0505	2.882			1062577.0	1217311.0	categorical-20004-both_sexes-1320	continuous-30270-both_sexes-irnt	0.0045	0.2453	0.1362	0.0397	-0.0735	0.1731	0.0539	-1.3623
EUR	EUR	0.0015	0.0107	0.0066	0.0014	0.0058	0.1125	1.0002	1.2937	0.0069	0.0542	0.0012	0.011	1.0436	1.6145	1.0505	2.2799			1062577.0	1217311.0	categorical-20004-both_sexes-1320	continuous-30280-both_sexes-irnt	0.0048	0.2295	0.1364	0.0423	0.0588	0.2849	0.055	1.0694
EUR	EUR	0.0042	0.0078	0.0072	0.0016	0.0058	0.1716	1.0002	1.4404	0.0069	0.0837	0.0012	0.0165	1.0436	1.9218	1.0505	3.0039			1062577.0	1217311.0	categorical-20004-both_sexes-1320	continuous-30290-both_sexes-irnt	0.0048	0.2198	0.1367	0.0417	0.1319	0.0111	0.0519	2.5402
EUR	EUR	0.0041	0.0067	0.0071	0.0015	0.0058	0.1729	1.0004	1.4452	0.007	0.0828	0.0012	0.0164	1.0436	1.9507	1.0503	3.0209			1062577.0	1217311.0	categorical-20004-both_sexes-1320	continuous-30300-both_sexes-irnt	0.0076	0.2203	0.1388	0.041	0.1295	0.0119	0.0515	2.5141
EUR	EUR	0.0047	0.0005	0.0067	0.0012	0.0058	0.0625	1.0002	1.069	0.0069	0.0106	0.0012	0.0029	1.0436	1.4709	1.0505	1.5845			1062577.0	1217311.0	categorical-20004-both_sexes-1320	continuous-30510-both_sexes-irnt	0.0047	0.1181	0.1365	0.0181	0.2451	0.0008	0.0727	3.3696
EUR	EUR	0.0016	0.0041	0.006	0.0011	0.0058	0.0433	1.0002	1.023	0.0069	0.0102	0.0012	0.0023	1.0436	1.3238	1.0505	1.3848			1062577.0	1217311.0	categorical-20004-both_sexes-1320	continuous-30520-both_sexes-irnt	0.0047	0.0598	0.1365	0.0266	0.1024	0.1598	0.0728	1.4056
EUR	EUR	0.0049	-0.0095	0.0063	0.0012	0.0058	0.07	1.0002	1.0601	0.0069	0.0106	0.0012	0.0031	1.0436	1.5071	1.0505	1.6433			1062577.0	1217311.0	categorical-20004-both_sexes-1320	continuous-30530-both_sexes-irnt	0.0047	0.0934	0.1365	0.0164	0.2451	0.0002	0.0661	3.7061
EUR	EUR	-0.0014	-0.0019	0.0072	0.0017	0.0058	0.2114	1.0002	1.1645	0.0069	0.0238	0.0012	0.0091	1.0436	2.1199	1.0505	2.8357			1062577.0	1217311.0	categorical-20004-both_sexes-1320	continuous-3062-both_sexes-irnt	0.0047	0.0896	0.1365	0.0129	-0.0394	0.4132	0.0482	-0.8183
EUR	EUR	-0.0021	-0.0013	0.0067	0.0016	0.0058	0.1917	1.0002	1.1329	0.0069	0.0196	0.0012	0.0076	1.0436	2.0344	1.0505	2.6456			1062577.0	1217311.0	categorical-20004-both_sexes-1320	continuous-3063-both_sexes-irnt	0.0047	0.0808	0.1365	0.0119	-0.0644	0.1903	0.0492	-1.3098
EUR	EUR	-0.0001	0.0073	0.0069	0.0015	0.0058	0.1023	1.0002	1.0876	0.0069	0.0145	0.0012	0.005	1.0436	1.6334	1.0505	1.9087			1062577.0	1217311.0	categorical-20004-both_sexes-1320	continuous-3064-both_sexes-irnt	0.0047	0.0964	0.1365	0.0159	-0.0055	0.9289	0.0615	-0.0893
EUR	EUR	0.01	0.023	0.0074	0.0022	0.0058	0.2909	1.0002	1.3257	0.0069	0.0278	0.0012	0.0169	1.0436	2.0344	1.0505	2.7326			1062577.0	1217311.0	categorical-20004-both_sexes-1320	continuous-3143-both_sexes-irnt	0.0047	0.188	0.1365	0.0161	0.2426	6.624e-06	0.0539	4.5054
EUR	EUR	0.0079	-0.0157	0.0089	0.0028	0.0058	0.2631	1.0002	1.2548	0.0069	0.0458	0.0012	0.0274	1.0436	1.7024	1.0505	2.6373			1062577.0	1217311.0	categorical-20004-both_sexes-1320	continuous-3144-both_sexes-irnt	0.0047	0.1556	0.1364	0.028	0.2029	0.0045	0.0713	2.8441
EUR	EUR	0.0073	-0.0193	0.0084	0.0027	0.0058	0.2912	1.0002	1.3336	0.0069	0.0476	0.0012	0.0286	1.0436	1.7806	1.0505	2.8277			1062577.0	1217311.0	categorical-20004-both_sexes-1320	continuous-3147-both_sexes-irnt	0.0047	0.1826	0.1364	0.026	0.1784	0.0073	0.0665	2.6813
EUR	EUR	0.0074	-0.0197	0.0083	0.0027	0.0058	0.2873	1.0002	1.3066	0.0069	0.0467	0.0012	0.0282	1.0436	1.7491	1.0505	2.7783			1062577.0	1217311.0	categorical-20004-both_sexes-1320	continuous-3148-both_sexes-irnt	0.0047	0.1724	0.1364	0.0263	0.1824	0.006	0.0663	2.7503
EUR	EUR	0.0004	0.0081	0.0056	0.0012	0.0058	0.054	1.0002	1.0394	0.0069	0.0119	0.0012	0.0028	1.0436	1.4034	1.0505	1.4946			1062577.0	1217311.0	categorical-20004-both_sexes-1320	continuous-399-both_sexes-irnt	0.0047	0.0797	0.1365	0.024	0.0235	0.7229	0.0662	0.3546
EUR	EUR	-0.0008	0.0066	0.0058	0.0013	0.0058	0.0805	1.0002	1.1051	0.0069	0.0124	0.0012	0.0034	1.0436	1.607	1.0505	1.7784			1062577.0	1217311.0	categorical-20004-both_sexes-1320	continuous-400-both_sexes-irnt	0.0047	0.135	0.1365	0.016	-0.0359	0.5411	0.0588	-0.6112
EUR	EUR	-0.0019	-0.0014	0.0059	0.0012	0.0058	0.0802	1.0002	1.1064	0.0069	0.0123	0.0012	0.003	1.0436	1.6221	1.0505	1.7882			1062577.0	1217311.0	categorical-20004-both_sexes-1320	continuous-404-both_sexes-irnt	0.0047	0.135	0.1365	0.0156	-0.0873	0.1368	0.0587	-1.4877
EUR	EUR	0.0029	-0.0033	0.0067	0.0017	0.0058	0.1275	1.0002	1.2136	0.0069	0.0205	0.0012	0.0057	1.0436	1.8364	1.0505	2.2821			1062577.0	1217311.0	categorical-20004-both_sexes-1320	continuous-4079-both_sexes-irnt	0.0047	0.1666	0.1365	0.016	0.1063	0.0843	0.0616	1.7262
EUR	EUR	0.0025	-0.0123	0.0068	0.0017	0.0058	0.1349	1.0002	1.2273	0.0069	0.0202	0.0012	0.0057	1.0436	1.8728	1.0505	2.3555			1062577.0	1217311.0	categorical-20004-both_sexes-1320	continuous-4080-both_sexes-irnt	0.0047	0.1677	0.1365	0.0149	0.0876	0.1496	0.0608	1.441
EUR	EUR	0.0095	-0.0144	0.0074	0.0031	0.0058	0.2706	1.0002	1.1234	0.0069	0.0302	0.0012	0.0337	1.0436	1.4387	1.0505	1.8847			1062577.0	1217311.0	categorical-20004-both_sexes-1320	continuous-4101-both_sexes-irnt	0.0047	0.1395	0.1365	0.0341	0.2387	0.0023	0.0782	3.0542
EUR	EUR	0.0091	-0.0188	0.0071	0.0029	0.0058	0.2859	1.0002	1.1486	0.0069	0.0281	0.0012	0.03	1.0436	1.4709	1.0505	1.9457			1062577.0	1217311.0	categorical-20004-both_sexes-1320	continuous-4104-both_sexes-irnt	0.0047	0.1571	0.1364	0.0297	0.2229	0.0021	0.0726	3.0692
EUR	EUR	0.0092	-0.0191	0.0071	0.0029	0.0058	0.2881	1.0002	1.1477	0.0069	0.0283	0.0012	0.0302	1.0436	1.4709	1.0505	1.951			1062577.0	1217311.0	categorical-20004-both_sexes-1320	continuous-4105-both_sexes-irnt	0.0047	0.1553	0.1364	0.0298	0.2261	0.002	0.0731	3.0938
EUR	EUR	0.0091	-0.0188	0.0071	0.0029	0.0058	0.2859	1.0002	1.1486	0.0069	0.0281	0.0012	0.03	1.0436	1.4709	1.0505	1.9457			1062577.0	1217311.0	categorical-20004-both_sexes-1320	continuous-4106-both_sexes-irnt	0.0047	0.1571	0.1364	0.0297	0.2228	0.0021	0.0726	3.069
EUR	EUR	0.0076	0.0177	0.0061	0.0022	0.0058	0.2877	1.0002	1.1623	0.0069	0.0154	0.0012	0.0162	1.0436	1.6145	1.0505	1.9215			1062577.0	1217311.0	categorical-20004-both_sexes-1320	continuous-4119-both_sexes-irnt	0.0047	0.1762	0.1365	0.0167	0.1865	0.0004	0.0526	3.545
EUR	EUR	0.0113	-0.023	0.0071	0.0029	0.0058	0.2918	1.0002	1.1552	0.0069	0.0294	0.0012	0.0315	1.0436	1.4781	1.0505	1.9798			1062577.0	1217311.0	categorical-20004-both_sexes-1320	continuous-4123-both_sexes-irnt	0.0047	0.1584	0.1364	0.03	0.2745	0.0002	0.0738	3.7177
EUR	EUR	0.0075	0.0398	0.0054	0.0012	0.0058	0.0386	1.0002	1.0187	0.0069	0.0083	0.0012	0.0025	1.0436	1.207	1.0505	1.2332			1062577.0	1217311.0	categorical-20004-both_sexes-1320	continuous-41235-both_sexes	0.0047	0.0801	0.1365	0.0358	0.5022	4.7749e-10	0.0807	6.2263
EUR	EUR	0.0111	-0.0225	0.007	0.0029	0.0058	0.2881	1.0002	1.1334	0.0069	0.0291	0.0012	0.0312	1.0436	1.453	1.0505	1.9484			1062577.0	1217311.0	categorical-20004-both_sexes-1320	continuous-4124-both_sexes-irnt	0.0047	0.1407	0.1364	0.0306	0.2709	0.0002	0.0737	3.6774
EUR	EUR	0.0113	-0.023	0.0071	0.0029	0.0058	0.2918	1.0002	1.1552	0.0069	0.0294	0.0012	0.0315	1.0436	1.4781	1.0505	1.9798			1062577.0	1217311.0	categorical-20004-both_sexes-1320	continuous-4125-both_sexes-irnt	0.0047	0.1584	0.1364	0.03	0.2745	0.0002	0.0738	3.7176
EUR	EUR	-0.0004	0.0112	0.0059	0.002	0.0058	0.1218	1.0002	1.0654	0.0069	0.0163	0.0012	0.013	1.0436	1.2664	1.0505	1.407			1062577.0	1217311.0	categorical-20004-both_sexes-1320	continuous-4194-both_sexes-irnt	0.0047	0.1606	0.1365	0.0401	-0.0161	0.833	0.0764	-0.2109
EUR	EUR	0.0019	0.0003	0.0044	0.0016	0.0058	0.0464	1.0002	1.0341	0.0069	0.0081	0.0012	0.005	1.0436	1.1459	1.0505	1.1652			1062577.0	1217311.0	categorical-20004-both_sexes-1320	continuous-4195-both_sexes-irnt	0.0047	0.2067	0.1365	0.0491	0.1171	0.2248	0.0965	1.2139
EUR	EUR	0.0015	0.003	0.005	0.0016	0.0058	0.0214	1.0002	1.037	0.0069	0.0073	0.0012	0.0036	1.0436	1.0926	1.0505	1.0955			1062577.0	1217311.0	categorical-20004-both_sexes-1320	continuous-4241-both_sexes-irnt	0.0047	0.3874	0.1365	0.0767	0.1315	0.3644	0.145	0.9071
EUR	EUR	0.0025	-0.0072	0.0071	0.0014	0.0058	0.1195	1.0002	1.1217	0.0069	0.0171	0.0012	0.0045	1.0436	1.8324	1.0505	2.1466			1062577.0	1217311.0	categorical-20004-both_sexes-1320	continuous-46-both_sexes-irnt	0.0047	0.1061	0.1365	0.0149	0.0968	0.0688	0.0532	1.8195
EUR	EUR	0.0007	-0.0038	0.0068	0.0013	0.0058	0.1188	1.0002	1.1293	0.0069	0.0166	0.0012	0.0046	1.0436	1.8284	1.0505	2.1441			1062577.0	1217311.0	categorical-20004-both_sexes-1320	continuous-47-both_sexes-irnt	0.0047	0.113	0.1365	0.0145	0.0284	0.5709	0.0501	0.5667
EUR	EUR	0.0109	0.0267	0.0074	0.0017	0.0058	0.2087	1.0002	1.1149	0.0069	0.0206	0.0012	0.0066	1.0436	2.2737	1.0505	2.8545			1062577.0	1217311.0	categorical-20004-both_sexes-1320	continuous-48-both_sexes-irnt	0.0047	0.0619	0.1365	0.0111	0.3119	2.3112e-09	0.0522	5.9743
EUR	EUR	0.0039	-0.0079	0.0051	0.0013	0.0058	0.0331	1.0002	1.0238	0.0069	0.0075	0.0012	0.0042	1.0436	1.1144	1.0505	1.1152			1062577.0	1217311.0	categorical-20004-both_sexes-1320	continuous-4836-both_sexes	0.0047	0.2064	0.1365	0.0648	0.2849	0.0062	0.1041	2.7368
EUR	EUR	0.0115	0.0188	0.008	0.0017	0.0058	0.2173	1.0002	1.3373	0.0069	0.0258	0.0012	0.0081	1.0436	2.4421	1.0505	3.1652			1062577.0	1217311.0	categorical-20004-both_sexes-1320	continuous-49-both_sexes-irnt	0.0047	0.1558	0.1365	0.0119	0.325	1.3762e-09	0.0536	6.0582
EUR	EUR	0.0059	0.0066	0.0109	0.0025	0.0058	0.5245	1.0002	1.9723	0.0069	0.0902	0.0012	0.0269	1.0436	3.315	1.0505	6.5727			1062577.0	1217311.0	categorical-20004-both_sexes-1320	continuous-50-both_sexes-irnt	0.0049	0.1745	0.137	0.0162	0.1076	0.0222	0.0471	2.2861
EUR	EUR	-0.0021	0.0011	0.0063	0.0032	0.0058	0.314	1.0002	1.191	0.0069	0.0428	0.0012	0.0327	1.0436	1.4281	1.0505	1.7409			1062577.0	1217311.0	categorical-20004-both_sexes-1320	continuous-5096-both_sexes-irnt	0.0047	0.2578	0.1365	0.0577	-0.0482	0.5256	0.0759	-0.6348
EUR	EUR	-0.0051	0.0061	0.0064	0.0034	0.0058	0.3311	1.0002	1.1743	0.0069	0.0342	0.0012	0.0313	1.0436	1.4069	1.0505	1.6758			1062577.0	1217311.0	categorical-20004-both_sexes-1320	continuous-5097-both_sexes-irnt	0.0047	0.2578	0.1365	0.0506	-0.1159	0.1475	0.08	-1.4484
EUR	EUR	-0.0024	0.0032	0.0063	0.0031	0.0058	0.3198	1.0003	1.2031	0.007	0.0438	0.0012	0.0328	1.0436	1.4494	1.0504	1.7632			1062577.0	1217311.0	categorical-20004-both_sexes-1320	continuous-5099-both_sexes-irnt	0.0051	0.2661	0.1382	0.0574	-0.0552	0.4604	0.0747	-0.7382
EUR	EUR	0.0081	0.0098	0.0082	0.0019	0.0058	0.2492	1.0002	1.4724	0.0069	0.0485	0.0012	0.015	1.0436	2.3006	1.0505	3.6718			1062577.0	1217311.0	categorical-20004-both_sexes-1320	continuous-51-both_sexes-irnt	0.0047	0.1768	0.1365	0.0181	0.2127	5.6488e-05	0.0528	4.027
EUR	EUR	-0.0033	0.0026	0.0062	0.0029	0.0058	0.3007	1.0002	1.2083	0.0069	0.0432	0.0012	0.0314	1.0436	1.4281	1.0505	1.7291			1062577.0	1217311.0	categorical-20004-both_sexes-1320	continuous-5132-both_sexes-irnt	0.0047	0.2856	0.1365	0.0592	-0.079	0.274	0.0722	-1.094
EUR	EUR	-0.0048	0.0058	0.0063	0.0034	0.0058	0.3219	1.0002	1.18	0.0069	0.0341	0.0012	0.0305	1.0436	1.3894	1.0505	1.6656			1062577.0	1217311.0	categorical-20004-both_sexes-1320	continuous-5134-both_sexes-irnt	0.0047	0.2705	0.1365	0.0513	-0.1115	0.1696	0.0812	-1.3734
EUR	EUR	-0.0034	0.004	0.0062	0.003	0.0058	0.293	1.0002	1.1941	0.0069	0.0416	0.0012	0.0305	1.0436	1.4034	1.0505	1.7007			1062577.0	1217311.0	categorical-20004-both_sexes-1320	continuous-5135-both_sexes-irnt	0.0047	0.277	0.1365	0.0594	-0.0824	0.2688	0.0746	-1.1058
EUR	EUR	-0.003	0.0007	0.0053	0.0011	0.0058	0.0282	1.0002	1.027	0.0069	0.0087	0.0012	0.002	1.0436	1.2201	1.0505	1.2619			1062577.0	1217311.0	categorical-20004-both_sexes-1320	continuous-699-both_sexes-irnt	0.0047	0.1032	0.1365	0.0332	-0.2355	0.0048	0.0836	-2.8174
EUR	EUR	-1.0892e-05	-0.009	0.0055	0.0008	0.0058	0.0116	1.0002	1.0371	0.0069	0.0071	0.0012	0.0015	1.0436	1.127	1.0505	1.135			1062577.0	1217311.0	categorical-20004-both_sexes-1320	continuous-709-both_sexes	0.0047	0.275	0.1365	0.0523	-0.0013	0.9892	0.0981	-0.0135
EUR	EUR	0.0013	0.0004	0.006	0.0009	0.0058	0.03	1.0002	1.0583	0.0069	0.008	0.0012	0.0018	1.0436	1.2697	1.0505	1.3061			1062577.0	1217311.0	categorical-20004-both_sexes-1320	continuous-728-both_sexes	0.0047	0.1906	0.1365	0.026	0.0949	0.1924	0.0728	1.3035
EUR	EUR	-0.0027	-0.0122	0.0062	0.0013	0.0058	0.0836	1.0002	1.1621	0.0069	0.0127	0.0012	0.004	1.0436	1.6259	1.0505	1.7792			1062577.0	1217311.0	categorical-20004-both_sexes-1320	continuous-738-both_sexes	0.0047	0.208	0.1365	0.0163	-0.124	0.0349	0.0588	-2.1092
EUR	EUR	0.0073	-0.0194	0.0084	0.0027	0.0058	0.2912	1.0002	1.3337	0.0069	0.0476	0.0012	0.0286	1.0436	1.7806	1.0505	2.8277			1062577.0	1217311.0	categorical-20004-both_sexes-1320	continuous-78-both_sexes-irnt	0.0047	0.1826	0.1364	0.026	0.1784	0.0073	0.0665	2.6817
EUR	EUR	-0.0004	-0.0115	0.0058	0.0011	0.0058	0.04	1.0002	1.0392	0.0069	0.0085	0.0012	0.0021	1.0436	1.3135	1.0505	1.3708			1062577.0	1217311.0	categorical-20004-both_sexes-1320	continuous-864-both_sexes	0.0047	0.1057	0.1365	0.0229	-0.0234	0.744	0.0718	-0.3265
EUR	EUR	-0.0061	-0.0422	0.0062	0.0013	0.0058	0.0804	1.0002	1.0619	0.0069	0.0108	0.0012	0.003	1.0436	1.5771	1.0505	1.739			1062577.0	1217311.0	categorical-20004-both_sexes-1320	continuous-924-both_sexes	0.0047	0.0837	0.1365	0.0146	-0.2832	3.1119e-06	0.0607	-4.6633
EUR	EUR	-0.0032	-0.0151	0.0056	0.001	0.0058	0.0338	1.0002	1.062	0.0069	0.0085	0.0012	0.0021	1.0436	1.2966	1.0505	1.3504			1062577.0	1217311.0	categorical-20004-both_sexes-1320	continuous-943-both_sexes	0.0047	0.1768	0.1365	0.0243	-0.2286	0.0021	0.0744	-3.0728
EUR	EUR	-0.0028	-0.0013	0.0073	0.0018	0.0058	0.1373	1.0002	1.443	0.0069	0.0565	0.0012	0.0112	1.0436	1.7413	1.0505	2.5138			1062577.0	1217311.0	categorical-20004-both_sexes-1320	continuous-AG-both_sexes-irnt	0.0048	0.2927	0.1363	0.0373	-0.0985	0.1079	0.0612	-1.6078
EUR	EUR	0.0037	9.7006e-05	0.0074	0.0019	0.0058	0.1786	1.0002	1.312	0.0069	0.0276	0.0012	0.0078	1.0436	2.1026	1.0505	2.8151			1062577.0	1217311.0	categorical-20004-both_sexes-1320	continuous-DBP-both_sexes-auto_medadj_irnt	0.0047	0.1719	0.1365	0.0152	0.1157	0.0487	0.0587	1.9711
EUR	EUR	0.0036	0.0007	0.0074	0.0019	0.0058	0.1764	1.0002	1.3091	0.0069	0.0275	0.0012	0.0077	1.0436	2.0855	1.0505	2.793			1062577.0	1217311.0	categorical-20004-both_sexes-1320	continuous-DBP-both_sexes-auto_medadj_raw	0.0047	0.1724	0.1365	0.0153	0.1116	0.0578	0.0588	1.8975
EUR	EUR	0.0026	-0.0036	0.0069	0.0017	0.0058	0.1285	1.0002	1.2376	0.0069	0.0214	0.0012	0.0057	1.0436	1.9013	1.0505	2.3794			1062577.0	1217311.0	categorical-20004-both_sexes-1320	continuous-DBP-both_sexes-combined_irnt	0.0047	0.1722	0.1365	0.0155	0.0936	0.1274	0.0614	1.5244
EUR	EUR	0.0033	-0.0001	0.0076	0.0019	0.0058	0.179	1.0002	1.3297	0.0069	0.0288	0.0012	0.0077	1.0436	2.1633	1.0505	2.9252			1062577.0	1217311.0	categorical-20004-both_sexes-1320	continuous-DBP-both_sexes-combined_medadj_irnt	0.0047	0.1712	0.1365	0.0149	0.1033	0.0786	0.0588	1.759
EUR	EUR	0.0032	0.0005	0.0075	0.0019	0.0058	0.1771	1.0002	1.3255	0.0069	0.0286	0.0012	0.0077	1.0436	2.1502	1.0505	2.9029			1062577.0	1217311.0	categorical-20004-both_sexes-1320	continuous-DBP-both_sexes-combined_medadj_raw	0.0047	0.171	0.1365	0.015	0.0985	0.0941	0.0588	1.6739
EUR	EUR	0.0024	-0.0033	0.0069	0.0017	0.0058	0.127	1.0002	1.234	0.0069	0.0213	0.0012	0.0056	1.0436	1.8891	1.0505	2.361			1062577.0	1217311.0	categorical-20004-both_sexes-1320	continuous-DBP-both_sexes-combined_raw	0.0047	0.1719	0.1365	0.0156	0.089	0.1475	0.0615	1.4485
EUR	EUR	0.0022	0.0009	0.0078	0.0017	0.0058	0.1424	1.0002	1.4106	0.0069	0.1012	0.0012	0.0199	1.0436	1.6601	1.0505	2.6361			1062577.0	1217311.0	categorical-20004-both_sexes-1320	continuous-LDLC-both_sexes-medadj_irnt	0.0039	0.251	0.1367	0.0618	0.0776	0.1844	0.0584	1.3273
EUR	EUR	0.0024	0.0005	0.0078	0.0017	0.0058	0.1367	1.0002	1.4144	0.0069	0.1173	0.0012	0.0204	1.0436	1.6448	1.0505	2.5953			1062577.0	1217311.0	categorical-20004-both_sexes-1320	continuous-LDLC-both_sexes-medadj_raw	0.0038	0.2598	0.1365	0.0735	0.0849	0.1507	0.059	1.4372
EUR	EUR	0.0029	-0.0085	0.0067	0.0017	0.0058	0.1255	1.0002	1.2134	0.0069	0.019	0.0012	0.0057	1.0436	1.8204	1.0505	2.2723			1062577.0	1217311.0	categorical-20004-both_sexes-1320	continuous-MAP-both_sexes-auto_irnt	0.0047	0.1677	0.1365	0.0149	0.108	0.0873	0.0632	1.7098
EUR	EUR	0.0037	-0.0046	0.0075	0.002	0.0058	0.1804	1.0002	1.3156	0.0069	0.0271	0.0012	0.008	1.0436	2.1026	1.0505	2.8367			1062577.0	1217311.0	categorical-20004-both_sexes-1320	continuous-MAP-both_sexes-auto_medadj_irnt	0.0047	0.1718	0.1365	0.0147	0.1143	0.0551	0.0596	1.9179
EUR	EUR	0.0035	-0.0044	0.0074	0.0019	0.0058	0.177	1.0002	1.3114	0.0069	0.0269	0.0012	0.0079	1.0436	2.0769	1.0505	2.8034			1062577.0	1217311.0	categorical-20004-both_sexes-1320	continuous-MAP-both_sexes-auto_medadj_raw	0.0047	0.1727	0.1365	0.0149	0.109	0.0683	0.0598	1.8231
EUR	EUR	0.0027	-0.0086	0.0066	0.0017	0.0058	0.122	1.0002	1.207	0.0069	0.0186	0.0012	0.0056	1.0436	1.8005	1.0505	2.2354			1062577.0	1217311.0	categorical-20004-both_sexes-1320	continuous-MAP-both_sexes-auto_raw	0.0047	0.1675	0.1365	0.0151	0.1023	0.1071	0.0635	1.6115
EUR	EUR	0.0025	-0.0086	0.0068	0.0017	0.0058	0.1255	1.0002	1.2216	0.0069	0.02	0.0012	0.0056	1.0436	1.8687	1.0505	2.3436			1062577.0	1217311.0	categorical-20004-both_sexes-1320	continuous-MAP-both_sexes-combined_irnt	0.0047	0.1649	0.1365	0.0148	0.0939	0.1357	0.0629	1.492
EUR	EUR	0.0033	-0.0048	0.0077	0.002	0.0058	0.1862	1.0002	1.3649	0.0069	0.0293	0.0012	0.0082	1.0436	2.2203	1.0505	3.0253			1062577.0	1217311.0	categorical-20004-both_sexes-1320	continuous-MAP-both_sexes-combined_medadj_irnt	0.0047	0.1802	0.1365	0.0144	0.101	0.09	0.0596	1.6955
EUR	EUR	0.0031	-0.0045	0.0076	0.002	0.0058	0.1827	1.0002	1.3592	0.0069	0.029	0.0012	0.0081	1.0436	2.1939	1.0505	2.9887			1062577.0	1217311.0	categorical-20004-both_sexes-1320	continuous-MAP-both_sexes-combined_medadj_raw	0.0047	0.1806	0.1365	0.0146	0.0948	0.1125	0.0597	1.5869
EUR	EUR	0.0023	-0.0088	0.0067	0.0017	0.0058	0.1223	1.0002	1.2157	0.0069	0.0196	0.0012	0.0055	1.0436	1.8485	1.0505	2.3079			1062577.0	1217311.0	categorical-20004-both_sexes-1320	continuous-MAP-both_sexes-combined_raw	0.0047	0.1649	0.1365	0.015	0.0878	0.1645	0.0632	1.3902
EUR	EUR	-0.0009	0.0008	0.005	0.0034	0.0058	0.1822	1.0003	1.0169	0.0069	0.0065	0.0012	0.0164	1.0436	1.1364	1.0505	1.1503			1062577.0	1217311.0	categorical-20004-both_sexes-1320	continuous-MAP-both_sexes-manual_medadj_raw	0.005	0.1124	0.1364	0.043	-0.028	0.7941	0.1073	-0.261
EUR	EUR	-0.0019	-0.0005	0.0048	0.0033	0.0058	0.127	1.0003	1.0158	0.0069	0.0068	0.0012	0.0152	1.0436	1.0988	1.0505	1.1096			1062577.0	1217311.0	categorical-20004-both_sexes-1320	continuous-MAP-both_sexes-manual_raw	0.005	0.1444	0.1364	0.0621	-0.0685	0.5765	0.1226	-0.5585
EUR	EUR	0.012	0.072	0.0056	0.0012	0.0058	0.0784	1.0002	1.0631	0.0069	0.0108	0.0012	0.0029	1.0436	1.5733	1.0505	1.7198			1062577.0	1217311.0	categorical-20004-both_sexes-1320	continuous-MCP-both_sexes-irnt	0.0047	0.0877	0.1365	0.0151	0.5604	7.3654e-16	0.0695	8.0643
EUR	EUR	0.0026	0.0015	0.0073	0.0019	0.0058	0.1375	1.0002	1.466	0.0069	0.0636	0.0012	0.0112	1.0436	1.753	1.0505	2.5477			1062577.0	1217311.0	categorical-20004-both_sexes-1320	continuous-NAP-both_sexes-irnt	0.0048	0.3011	0.1363	0.0411	0.091	0.1574	0.0644	1.4137
EUR	EUR	0.0009	-0.0151	0.0069	0.0016	0.0058	0.1529	1.0002	1.2321	0.0069	0.0256	0.0012	0.0069	1.0436	1.8606	1.0505	2.474			1062577.0	1217311.0	categorical-20004-both_sexes-1320	continuous-PP-both_sexes-auto_irnt	0.0047	0.1575	0.1365	0.0174	0.031	0.5685	0.0543	0.5703
EUR	EUR	0.0014	-0.0137	0.0072	0.0017	0.0058	0.1683	1.0002	1.2565	0.0069	0.027	0.0012	0.0072	1.0436	1.9383	1.0505	2.6156			1062577.0	1217311.0	categorical-20004-both_sexes-1320	continuous-PP-both_sexes-auto_medadj_irnt	0.0047	0.1587	0.1365	0.0167	0.0444	0.4175	0.0547	0.8107
EUR	EUR	0.0009	-0.0166	0.0067	0.0016	0.0058	0.1486	1.0002	1.2254	0.0069	0.0255	0.0012	0.0068	1.0436	1.8284	1.0505	2.4331			1062577.0	1217311.0	categorical-20004-both_sexes-1320	continuous-PP-both_sexes-auto_raw	0.0047	0.1573	0.1365	0.0178	0.0315	0.5561	0.0535	0.5886
EUR	EUR	0.0007	-0.0149	0.007	0.0016	0.0058	0.1516	1.0006	1.2509	0.0069	0.0271	0.0012	0.0069	1.0436	1.8972	1.0506	2.5552			1062577.0	1217311.0	categorical-20004-both_sexes-1320	continuous-PP-both_sexes-combined_irnt	0.0113	0.1613	0.1371	0.0174	0.0229	0.6747	0.0546	0.4197
EUR	EUR	0.0011	-0.0136	0.0073	0.0017	0.0058	0.1718	1.0002	1.3054	0.0069	0.0291	0.0012	0.0074	1.0436	2.0302	1.0505	2.773			1062577.0	1217311.0	categorical-20004-both_sexes-1320	continuous-PP-both_sexes-combined_medadj_irnt	0.0047	0.1723	0.1365	0.0164	0.0362	0.5102	0.0549	0.6586
EUR	EUR	0.0011	-0.0149	0.0071	0.0017	0.0058	0.1661	1.0002	1.2963	0.0069	0.0288	0.0012	0.0072	1.0436	1.984	1.0505	2.7182			1062577.0	1217311.0	categorical-20004-both_sexes-1320	continuous-PP-both_sexes-combined_medadj_raw	0.0047	0.1724	0.1365	0.0168	0.0358	0.5092	0.0542	0.6601
EUR	EUR	0.0007	-0.0164	0.0068	0.0016	0.0058	0.148	1.0002	1.243	0.0069	0.0266	0.0012	0.0067	1.0436	1.8647	1.0505	2.5166			1062577.0	1217311.0	categorical-20004-both_sexes-1320	continuous-PP-both_sexes-combined_raw	0.0047	0.1602	0.1365	0.0175	0.0235	0.6619	0.0537	0.4373
EUR	EUR	8.8876e-05	-0.0039	0.0046	0.0031	0.0058	0.1341	1.0003	1.0304	0.0069	0.0076	0.0012	0.0168	1.0436	1.1207	1.0505	1.1284			1062577.0	1217311.0	categorical-20004-both_sexes-1320	continuous-PP-both_sexes-manual_raw	0.005	0.2368	0.1364	0.0592	0.0032	0.9771	0.111	0.0287
EUR	EUR	0.0032	-0.0089	0.0074	0.0019	0.0058	0.1809	1.0002	1.3123	0.0069	0.0269	0.0012	0.0076	1.0436	2.094	1.0505	2.8211			1062577.0	1217311.0	categorical-20004-both_sexes-1320	continuous-SBP-both_sexes-auto_medadj_irnt	0.0047	0.1715	0.1365	0.0147	0.098	0.0948	0.0587	1.6705
EUR	EUR	0.003	-0.0098	0.0073	0.0019	0.0058	0.1744	1.0002	1.3042	0.0069	0.0264	0.0012	0.0074	1.0436	2.0556	1.0505	2.7591			1062577.0	1217311.0	categorical-20004-both_sexes-1320	continuous-SBP-both_sexes-auto_medadj_raw	0.0047	0.1729	0.1365	0.015	0.0933	0.1128	0.0588	1.5859
EUR	EUR	0.0021	-0.0123	0.0068	0.0017	0.0058	0.1356	1.0002	1.2423	0.0069	0.0213	0.0012	0.0057	1.0436	1.93	1.0505	2.4429			1062577.0	1217311.0	categorical-20004-both_sexes-1320	continuous-SBP-both_sexes-combined_irnt	0.0047	0.1679	0.1365	0.0148	0.075	0.2161	0.0606	1.237
EUR	EUR	0.0028	-0.0089	0.0076	0.002	0.0058	0.1867	1.0002	1.3621	0.0069	0.0291	0.0012	0.0078	1.0436	2.2159	1.0505	3.0088			1062577.0	1217311.0	categorical-20004-both_sexes-1320	continuous-SBP-both_sexes-combined_medadj_irnt	0.0047	0.1803	0.1365	0.0145	0.0856	0.1451	0.0587	1.4572
EUR	EUR	0.0026	-0.0097	0.0074	0.0019	0.0058	0.18	1.0002	1.352	0.0069	0.0285	0.0012	0.0076	1.0436	2.1764	1.0505	2.9397			1062577.0	1217311.0	categorical-20004-both_sexes-1320	continuous-SBP-both_sexes-combined_medadj_raw	0.0047	0.1815	0.1365	0.0147	0.0797	0.1757	0.0589	1.354
EUR	EUR	0.0019	-0.0136	0.0067	0.0017	0.0058	0.1298	1.0002	1.2321	0.0069	0.0206	0.0012	0.0055	1.0436	1.8891	1.0505	2.3798			1062577.0	1217311.0	categorical-20004-both_sexes-1320	continuous-SBP-both_sexes-combined_raw	0.0047	0.1682	0.1365	0.0149	0.0687	0.2582	0.0607	1.1306
EUR	EUR	-0.0004	-0.0007	0.0049	0.0034	0.0058	0.1767	1.0003	1.0193	0.0069	0.0068	0.0012	0.0167	1.0436	1.1333	1.0505	1.1484			1062577.0	1217311.0	categorical-20004-both_sexes-1320	continuous-SBP-both_sexes-manual_medadj_raw	0.005	0.1303	0.1364	0.046	-0.0132	0.9027	0.1077	-0.1222
EUR	EUR	0.0075	0.0055	0.0066	0.0014	0.0058	0.1026	1.0002	1.0671	0.0069	0.0126	0.0012	0.0039	1.0436	1.6908	1.0505	1.9451			1062577.0	1217311.0	categorical-20004-both_sexes-1320	continuous-Smoking-both_sexes-Ever_Never	0.0047	0.071	0.1365	0.0133	0.3076	8.6033e-07	0.0625	4.9212
EUR	EUR	0.0022	-0.0061	0.008	0.0019	0.0058	0.1823	1.0002	1.3367	0.0069	0.0551	0.0012	0.0144	1.0436	1.9218	1.0505	2.9821			1062577.0	1217311.0	categorical-20004-both_sexes-1320	continuous-eGFR-both_sexes-irnt	0.0047	0.1699	0.1365	0.0278	0.0691	0.2367	0.0584	1.1832
EUR	EUR	0.0004	-0.0147	0.0078	0.0019	0.0058	0.2156	1.0002	1.4561	0.007	0.0674	0.0012	0.0169	1.0436	2.1112	1.0505	3.3562			1062577.0	1217311.0	categorical-20004-both_sexes-1320	continuous-eGFRcreacys-both_sexes-irnt	0.0045	0.1936	0.1377	0.0286	0.0103	0.8475	0.0538	0.1923
EUR	EUR	-0.0025	-0.0185	0.0064	0.0016	0.0058	0.2155	1.0002	1.212	0.007	0.044	0.0012	0.0215	1.0436	2.0812	1.0505	3.0164			1062577.0	1217311.0	categorical-20004-both_sexes-1320	continuous-eGFRcys-both_sexes-irnt	0.0046	0.1051	0.1389	0.0218	-0.0699	0.1126	0.0441	-1.5865
EUR	EUR	0.0066	0.0233	0.0066	0.0015	0.0058	0.1565	1.0002	1.1392	0.0069	0.0214	0.0012	0.0055	1.0436	2.0133	1.0505	2.4494			1062577.0	1217311.0	categorical-20004-both_sexes-1320	continuous-whr-both_sexes-irnt	0.0047	0.096	0.1365	0.0148	0.2204	2.602e-05	0.0524	4.2058
EUR	EUR	0.0052	0.015	0.0054	0.001	0.0058	0.0398	1.0002	1.0591	0.0069	0.0111	0.0012	0.0024	1.0436	1.2899	1.0505	1.3995			1062577.0	1217311.0	categorical-20004-both_sexes-1320	icd10-E11-both_sexes	0.0047	0.148	0.1365	0.0278	0.3433	3.3873e-07	0.0673	5.1005
EUR	EUR	0.0064	0.0186	0.0059	0.0011	0.0058	0.0289	1.0002	1.0126	0.0069	0.0084	0.0012	0.0018	1.0436	1.2267	1.0505	1.2648			1062577.0	1217311.0	categorical-20004-both_sexes-1320	icd10-E66-both_sexes	0.0047	0.0474	0.1365	0.0316	0.4968	2.5639e-08	0.0892	5.5689
EUR	EUR	0.0055	0.0129	0.0055	0.0011	0.0058	0.0329	1.0002	1.0273	0.0069	0.0125	0.0012	0.0025	1.0436	1.2398	1.0505	1.3082			1062577.0	1217311.0	categorical-20004-both_sexes-1320	icd10-E78-both_sexes	0.0047	0.0887	0.1365	0.0405	0.3946	2.5748e-07	0.0766	5.1522
EUR	EUR	0.0047	0.0188	0.0054	0.001	0.0058	0.0189	1.0002	1.0086	0.0069	0.0072	0.0012	0.0015	1.0436	1.1491	1.0505	1.1729			1062577.0	1217311.0	categorical-20004-both_sexes-1320	icd10-F17-both_sexes	0.0047	0.0497	0.1365	0.0417	0.4529	3.3656e-06	0.0975	4.6471
EUR	EUR	0.0059	0.0144	0.0047	0.0009	0.0058	0.016	1.0002	0.9938	0.0069	0.0068	0.0012	0.0014	1.0436	1.1175	1.0505	1.1278		Ratio < 0, possibly indicating GC correction	1062577.0	1217311.0	categorical-20004-both_sexes-1320	icd10-F32-both_sexes	0.0047		0.1365		0.6134	9.8694e-11	0.0948	6.4689
EUR	EUR	0.0039	0.0089	0.0048	0.0009	0.0058	0.0102	1.0002	1.0009	0.0069	0.0071	0.0012	0.0013	1.0436	1.0772	1.0505	1.0882			1062577.0	1217311.0	categorical-20004-both_sexes-1320	icd10-G47-both_sexes	0.0047	0.0097	0.1365	0.0804	0.5036	1.0274e-05	0.1142	4.4113
EUR	EUR	0.0046	0.0091	0.0049	0.0009	0.0058	0.0258	1.0002	1.0247	0.0069	0.008	0.0012	0.0019	1.0436	1.2038	1.0505	1.2418			1062577.0	1217311.0	categorical-20004-both_sexes-1320	icd10-I20-both_sexes	0.0047	0.102	0.1365	0.033	0.373	3.7221e-06	0.0806	4.6263
EUR	EUR	0.0049	0.0071	0.0053	0.001	0.0058	0.0357	1.0004	1.0192	0.0069	0.0102	0.0012	0.0026	1.0436	1.2398	1.0503	1.3243			1062577.0	1217311.0	categorical-20004-both_sexes-1320	icd10-I25-both_sexes	0.0075	0.0591	0.1372	0.0315	0.3392	4.2583e-06	0.0738	4.5984
EUR	EUR	0.0023	-0.0121	0.0055	0.001	0.0058	0.0219	1.0002	1.0334	0.0069	0.0146	0.0012	0.0022	1.0436	1.1651	1.0505	1.227			1062577.0	1217311.0	categorical-20004-both_sexes-1320	icd10-I83-both_sexes	0.0047	0.147	0.1365	0.0644	0.2074	0.0234	0.0915	2.2665
EUR	EUR	0.0014	0.0016	0.0048	0.0009	0.0058	0.0091	1.0002	1.0076	0.0069	0.0086	0.0012	0.0017	1.0436	1.0557	1.0505	1.0856			1062577.0	1217311.0	categorical-20004-both_sexes-1320	icd10-J33-both_sexes	0.0047	0.0885	0.1365	0.101	0.1962	0.1075	0.1219	1.6094
EUR	EUR	0.0053	0.0099	0.0055	0.0011	0.0058	0.018	1.0002	1.0116	0.0069	0.009	0.0012	0.002	1.0436	1.1428	1.0505	1.1676			1062577.0	1217311.0	categorical-20004-both_sexes-1320	icd10-J44-both_sexes	0.0047	0.0691	0.1365	0.0537	0.5175	1.2644e-07	0.0979	5.2839
EUR	EUR	0.0057	0.0143	0.0051	0.001	0.0058	0.0333	1.0002	1.0265	0.0069	0.0119	0.0012	0.0029	1.0436	1.2168	1.0505	1.316			1062577.0	1217311.0	categorical-20004-both_sexes-1320	icd10-J45-both_sexes	0.0047	0.0838	0.1365	0.0378	0.4068	1.481e-08	0.0718	5.6638
EUR	EUR	0.0035	0.0129	0.005	0.0009	0.0058	0.018	1.0002	1.0166	0.0069	0.0078	0.0012	0.0015	1.0436	1.1587	1.0505	1.1702			1062577.0	1217311.0	categorical-20004-both_sexes-1320	icd10-K21-both_sexes	0.0047	0.0978	0.1365	0.046	0.3411	7.43e-05	0.0861	3.9621
EUR	EUR	0.0024	0.0041	0.005	0.001	0.0058	0.0099	1.0002	1.0175	0.0069	0.0079	0.0012	0.0013	1.0436	1.0895	1.0505	1.1033			1062577.0	1217311.0	categorical-20004-both_sexes-1320	icd10-K22-both_sexes	0.0047	0.1697	0.1365	0.0764	0.3154	0.0113	0.1245	2.5328
EUR	EUR	0.0032	0.0195	0.0047	0.0008	0.0058	0.0161	1.0002	1.0127	0.0069	0.0072	0.0012	0.0015	1.0436	1.1396	1.0505	1.1514			1062577.0	1217311.0	categorical-20004-both_sexes-1320	icd10-K29-both_sexes	0.0047	0.0837	0.1365	0.0478	0.3272	0.0002	0.0882	3.7087
EUR	EUR	0.0002	-0.0065	0.0055	0.001	0.0058	0.0222	1.0004	1.0081	0.0069	0.0086	0.0012	0.0025	1.0436	1.1396	1.0505	1.1959			1062577.0	1217311.0	categorical-20004-both_sexes-1320	icd10-K40-both_sexes	0.0088	0.0412	0.1368	0.0438	0.0196	0.8318	0.0922	0.2123
EUR	EUR	0.0023	0.0133	0.005	0.001	0.0058	0.0255	1.0002	1.0258	0.0069	0.0083	0.0012	0.0016	1.0436	1.2103	1.0505	1.2424			1062577.0	1217311.0	categorical-20004-both_sexes-1320	icd10-K44-both_sexes	0.0047	0.1063	0.1365	0.0341	0.1916	0.0184	0.0813	2.3573
EUR	EUR	0.0022	0.0111	0.0051	0.0008	0.0058	0.0086	1.0002	1.0022	0.0069	0.0064	0.0012	0.0013	1.0436	1.0679	1.0505	1.0756			1062577.0	1217311.0	categorical-20004-both_sexes-1320	icd10-K52-both_sexes	0.0047	0.0287	0.1365	0.0841	0.3082	0.0124	0.1233	2.4992
EUR	EUR	0.003	0.0128	0.0058	0.0011	0.0058	0.0372	1.0002	1.0163	0.0069	0.0116	0.0012	0.0023	1.0436	1.2464	1.0505	1.3374			1062577.0	1217311.0	categorical-20004-both_sexes-1320	icd10-K57-both_sexes	0.0047	0.0482	0.1365	0.0345	0.2024	0.0063	0.0741	2.7323
EUR	EUR	0.0026	0.0134	0.0051	0.001	0.0058	0.0172	1.0004	1.0211	0.007	0.0097	0.0012	0.0019	1.0436	1.1333	1.0504	1.1691			1062577.0	1217311.0	categorical-20004-both_sexes-1320	icd10-K80-both_sexes	0.0081	0.1248	0.1384	0.0572	0.2619	0.0113	0.1034	2.5332
EUR	EUR	0.0028	0.0188	0.0056	0.0011	0.0058	0.0207	1.0002	1.0213	0.0069	0.0094	0.0012	0.002	1.0436	1.1587	1.0505	1.2025			1062577.0	1217311.0	categorical-20004-both_sexes-1320	icd10-M16-both_sexes	0.0047	0.1051	0.1365	0.0462	0.2591	0.0071	0.0962	2.6941
EUR	EUR	0.0058	0.0247	0.0056	0.0011	0.0058	0.0285	0.9999	1.0249	0.007	0.0085	0.0012	0.0019	1.0436	1.2234	1.0504	1.271	Ratio < 0, possibly indicating GC correction		1062577.0	1217311.0	categorical-20004-both_sexes-1320	icd10-M17-both_sexes		0.0919		0.0313	0.4464	1.2904e-06	0.0922	4.8412
EUR	EUR	0.007	0.1756	0.0052	0.0009	0.0058	0.0087	1.0002	1.0119	0.0069	0.0068	0.0012	0.0012	1.0436	1.0802	1.0505	1.086			1062577.0	1217311.0	categorical-20004-both_sexes-1320	icd10-M51-both_sexes	0.0047	0.1387	0.1365	0.0793	0.991	9.3289e-19	0.1121	8.8429
EUR	EUR	0.0031	0.0294	0.0052	0.0009	0.0058	0.0132	1.0002	0.9981	0.0069	0.0078	0.0012	0.0014	1.0436	1.1082	1.0505	1.112		Ratio < 0, possibly indicating GC correction	1062577.0	1217311.0	categorical-20004-both_sexes-1320	icd10-M75-both_sexes	0.0047		0.1365		0.3518	0.001	0.1072	3.2813
EUR	EUR	0.0023	-0.0003	0.0052	0.001	0.0058	0.0121	1.0002	1.0048	0.0069	0.0072	0.0012	0.0013	1.0436	1.0988	1.0505	1.1067			1062577.0	1217311.0	categorical-20004-both_sexes-1320	icd10-N20-both_sexes	0.0047	0.0452	0.1365	0.0679	0.2748	0.0227	0.1206	2.2789
EUR	EUR	0.0019	0.0019	0.0055	0.0009	0.0058	0.0141	1.0002	1.018	0.0069	0.0077	0.0012	0.0014	1.0436	1.1113	1.0505	1.1388			1062577.0	1217311.0	categorical-20004-both_sexes-1320	icd10-N81-both_sexes	0.0047	0.1297	0.1365	0.0558	0.2061	0.0609	0.11	1.8743
EUR	EUR	0.0063	0.0192	0.0048	0.0009	0.0058	0.022	1.0002	1.0141	0.0069	0.0071	0.0012	0.0015	1.0436	1.1843	1.0505	1.2029			1062577.0	1217311.0	categorical-20004-both_sexes-1320	icd10-R07-both_sexes	0.0047	0.0695	0.1365	0.035	0.5558	3.8256e-11	0.0841	6.6107
EUR	EUR	0.0039	0.027	0.0049	0.0009	0.0058	0.0164	1.0002	1.0179	0.007	0.0077	0.0012	0.0015	1.0436	1.1364	1.0505	1.1571			1062577.0	1217311.0	categorical-20004-both_sexes-1320	icd10-R10-both_sexes	0.003	0.1139	0.1385	0.0493	0.3999	1.9903e-05	0.0937	4.266
EUR	EUR	0.0023	0.0114	0.0049	0.0009	0.0058	0.0053	1.0002	1.0086	0.0069	0.0066	0.0012	0.0012	1.0436	1.0466	1.0505	1.0539			1062577.0	1217311.0	categorical-20004-both_sexes-1320	icd10-R19-both_sexes	0.0047	0.1597	0.1365	0.1232	0.4178	0.0105	0.1632	2.5598
EUR	EUR	0.0044	0.014	0.0052	0.0009	0.0058	0.0132	1.0002	1.0239	0.0069	0.0067	0.0012	0.0014	1.0436	1.127	1.0505	1.1362			1062577.0	1217311.0	categorical-20004-both_sexes-1320	icd10-Z72-both_sexes	0.0047	0.1752	0.1365	0.049	0.5065	3.3688e-06	0.109	4.647
EUR	EUR	0.0045	0.0015	0.0049	0.0009	0.0058	0.0108	1.0002	1.0284	0.0069	0.0082	0.0012	0.0016	1.0436	1.0895	1.0505	1.1197			1062577.0	1217311.0	categorical-20004-both_sexes-1320	icd10-Z82-both_sexes	0.0047	0.2375	0.1365	0.0682	0.573	1.1328e-05	0.1305	4.3901
EUR	EUR	0.0065	0.0252	0.0052	0.001	0.0058	0.0242	1.0002	1.0121	0.0069	0.0082	0.0012	0.0018	1.0436	1.194	1.0505	1.2204			1062577.0	1217311.0	categorical-20004-both_sexes-1320	icd10-Z86-both_sexes	0.0047	0.0551	0.1365	0.0374	0.5457	6.7422e-10	0.0884	6.172
EUR	EUR	0.0049	0.0329	0.0051	0.0009	0.0058	0.0154	1.0002	1.0184	0.0069	0.0082	0.0012	0.0015	1.0436	1.1364	1.0505	1.1518			1062577.0	1217311.0	categorical-20004-both_sexes-1320	icd10-Z88-both_sexes	0.0047	0.121	0.1365	0.054	0.5142	1.4976e-07	0.0979	5.2529
EUR	EUR	0.0034	0.0006	0.0056	0.0009	0.0058	0.0181	1.0002	1.0101	0.0069	0.0082	0.0012	0.0018	1.0436	1.1301	1.0505	1.1632			1062577.0	1217311.0	categorical-20004-both_sexes-1320	icd10-Z95-both_sexes	0.0047	0.062	0.1365	0.0502	0.3335	0.0003	0.0925	3.607
EUR	EUR	0.0053	0.0144	0.0055	0.0011	0.0058	0.0381	1.0002	1.0702	0.0069	0.0114	0.0012	0.0024	1.0436	1.2932	1.0505	1.3966			1062577.0	1217311.0	categorical-20004-both_sexes-1320	phecode-250-both_sexes	0.0047	0.1771	0.1365	0.0288	0.3593	3.443e-07	0.0705	5.0974
EUR	EUR	0.0052	0.0158	0.0057	0.0011	0.0058	0.0402	1.0001	1.0636	0.0071	0.0111	0.0012	0.0024	1.0436	1.2966	1.0504	1.4065			1062577.0	1217311.0	categorical-20004-both_sexes-1320	phecode-250.2-both_sexes	0.0021	0.1564	0.14	0.0272	0.3398	5.0012e-07	0.0676	5.0263
EUR	EUR	0.0055	0.0126	0.0054	0.0011	0.0058	0.0328	1.0002	1.0285	0.0069	0.0125	0.0012	0.0025	1.0436	1.2398	1.0505	1.3087			1062577.0	1217311.0	categorical-20004-both_sexes-1320	phecode-272-both_sexes	0.0047	0.0924	0.1365	0.0404	0.3997	1.6881e-07	0.0764	5.2308
EUR	EUR	0.0056	0.012	0.0055	0.0011	0.0058	0.0333	1.0002	1.0361	0.0069	0.0126	0.0012	0.0026	1.0436	1.2498	1.0505	1.3202			1062577.0	1217311.0	categorical-20004-both_sexes-1320	phecode-272.1-both_sexes	0.0047	0.1128	0.1363	0.0393	0.4048	1.1483e-07	0.0763	5.3015
EUR	EUR	0.0051	0.0142	0.0055	0.0011	0.0058	0.0311	1.0002	1.0273	0.0069	0.0128	0.0012	0.0025	1.0436	1.2267	1.0505	1.2919			1062577.0	1217311.0	categorical-20004-both_sexes-1320	phecode-272.11-both_sexes	0.0047	0.0936	0.1365	0.0437	0.3772	1.1705e-06	0.0776	4.8606
EUR	EUR	0.0065	0.0184	0.0058	0.0011	0.0058	0.0294	1.0002	1.0112	0.0069	0.0084	0.0012	0.0019	1.0436	1.2299	1.0505	1.2673			1062577.0	1217311.0	categorical-20004-both_sexes-1320	phecode-278-both_sexes	0.0047	0.042	0.1365	0.0313	0.4987	2.0055e-08	0.0889	5.6115
EUR	EUR	0.0065	0.0186	0.0059	0.0011	0.0058	0.0291	1.0002	1.017	0.0069	0.0084	0.0012	0.0019	1.0436	1.2332	1.0505	1.271			1062577.0	1217311.0	categorical-20004-both_sexes-1320	phecode-278.1-both_sexes	0.0047	0.0627	0.1365	0.031	0.4967	2.5252e-08	0.0891	5.5715
EUR	EUR	0.0027	0.0092	0.0047	0.0009	0.0058	0.0107	1.0002	1.0132	0.0069	0.0072	0.0012	0.0014	1.0436	1.1019	1.0505	1.0965			1062577.0	1217311.0	categorical-20004-both_sexes-1320	phecode-300-both_sexes	0.0047	0.1368	0.1365	0.0751	0.3455	0.0025	0.1143	3.0213
EUR	EUR	0.0024	0.0095	0.0047	0.0009	0.0058	0.0099	1.0002	1.0102	0.0069	0.0072	0.0012	0.0014	1.0436	1.0926	1.0505	1.0876			1062577.0	1217311.0	categorical-20004-both_sexes-1320	phecode-300.1-both_sexes	0.0047	0.1164	0.1365	0.0818	0.3194	0.0075	0.1194	2.6745
EUR	EUR	0.0064	0.0136	0.005	0.001	0.0058	0.0232	1.0002	1.0131	0.0069	0.0077	0.0012	0.0017	1.0436	1.1811	1.0505	1.2085			1062577.0	1217311.0	categorical-20004-both_sexes-1320	phecode-306-both_sexes	0.0047	0.0627	0.1365	0.0371	0.5517	8.5936e-10	0.0899	6.1336
EUR	EUR	0.0031	0.005	0.005	0.0009	0.0058	0.0134	1.0002	0.9966	0.0069	0.007	0.0012	0.0013	1.0436	1.0926	1.0505	1.1069		Ratio < 0, possibly indicating GC correction	1062577.0	1217311.0	categorical-20004-both_sexes-1320	phecode-317-both_sexes	0.0047		0.1365		0.348	0.001	0.1061	3.28
EUR	EUR	0.0049	0.0198	0.0054	0.0011	0.0058	0.0206	1.0002	1.0127	0.0069	0.0072	0.0012	0.0016	1.0436	1.1619	1.0505	1.1856			1062577.0	1217311.0	categorical-20004-both_sexes-1320	phecode-318-both_sexes	0.0047	0.0684	0.1365	0.0389	0.4471	3.3848e-06	0.0962	4.646
EUR	EUR	0.004	0.0088	0.0049	0.0009	0.0058	0.0103	1.0002	0.9999	0.0069	0.007	0.0012	0.0014	1.0436	1.0741	1.0505	1.088		Ratio < 0, possibly indicating GC correction	1062577.0	1217311.0	categorical-20004-both_sexes-1320	phecode-327-both_sexes	0.0047		0.1365		0.5111	8.67e-06	0.1149	4.4479
EUR	EUR	0.0037	0.0097	0.005	0.0009	0.0058	0.0108	1.0002	0.9999	0.0069	0.0078	0.0012	0.0014	1.0436	1.0864	1.0505	1.0926		Ratio < 0, possibly indicating GC correction	1062577.0	1217311.0	categorical-20004-both_sexes-1320	phecode-327.3-both_sexes	0.0047		0.1365		0.4651	5.8742e-05	0.1158	4.0178
EUR	EUR	0.006	0.0237	0.0071	0.0014	0.0058	0.0766	1.0002	1.0962	0.0069	0.0163	0.0012	0.0038	1.0436	1.5217	1.0505	1.7739			1062577.0	1217311.0	categorical-20004-both_sexes-1320	phecode-401-both_sexes	0.0047	0.1243	0.1365	0.021	0.2824	1.1723e-05	0.0644	4.3827
EUR	EUR	0.006	0.0233	0.007	0.0014	0.0058	0.0765	1.0002	1.0938	0.0069	0.0162	0.0012	0.0038	1.0436	1.5181	1.0505	1.7708			1062577.0	1217311.0	categorical-20004-both_sexes-1320	phecode-401.1-both_sexes	0.0047	0.1217	0.1365	0.0211	0.2858	9.9242e-06	0.0647	4.4188
EUR	EUR	0.0049	0.0117	0.0054	0.001	0.0058	0.036	1.0002	1.03	0.0069	0.0099	0.0012	0.0024	1.0436	1.2464	1.0505	1.3343			1062577.0	1217311.0	categorical-20004-both_sexes-1320	phecode-411-both_sexes	0.0047	0.0896	0.1365	0.0295	0.3364	4.0982e-06	0.073	4.6063
EUR	EUR	0.0025	0.0091	0.0051	0.0011	0.0058	0.0121	1.0001	1.0016	0.007	0.0079	0.0012	0.0015	1.0436	1.0802	1.0506	1.0966			1062577.0	1217311.0	categorical-20004-both_sexes-1320	phecode-411.1-both_sexes	0.0029	0.0167	0.1375	0.0823	0.293	0.0235	0.1294	2.2645
EUR	EUR	0.0037	0.008	0.0054	0.001	0.0058	0.026	1.0002	1.0068	0.0069	0.0086	0.0012	0.0021	1.0436	1.1651	1.0505	1.2157			1062577.0	1217311.0	categorical-20004-both_sexes-1320	phecode-411.2-both_sexes	0.0047	0.0314	0.1365	0.0397	0.3001	0.0001	0.0791	3.7957
EUR	EUR	0.0048	0.0097	0.0049	0.001	0.0058	0.0297	1.0002	1.0277	0.0069	0.0083	0.0012	0.0021	1.0436	1.2201	1.0505	1.2677			1062577.0	1217311.0	categorical-20004-both_sexes-1320	phecode-411.3-both_sexes	0.0047	0.1037	0.1365	0.0308	0.3648	2.6937e-06	0.0777	4.6929
EUR	EUR	0.0042	0.0027	0.0056	0.001	0.0058	0.0345	1.0002	1.0309	0.0069	0.0102	0.0012	0.0028	1.0436	1.2201	1.0505	1.3147			1062577.0	1217311.0	categorical-20004-both_sexes-1320	phecode-411.4-both_sexes	0.0047	0.0982	0.1365	0.0324	0.2996	4.6118e-05	0.0735	4.0745
EUR	EUR	0.0049	0.0079	0.0054	0.0011	0.0058	0.037	1.0002	1.021	0.0069	0.0102	0.0012	0.0026	1.0436	1.2431	1.0505	1.3308			1062577.0	1217311.0	categorical-20004-both_sexes-1320	phecode-411.8-both_sexes	0.0047	0.0634	0.1365	0.031	0.3376	3.826e-06	0.0731	4.6206
EUR	EUR	0.0064	0.0186	0.0048	0.0009	0.0058	0.0216	1.0002	1.0189	0.0069	0.0072	0.0012	0.0015	1.0436	1.1843	1.0505	1.2021			1062577.0	1217311.0	categorical-20004-both_sexes-1320	phecode-418-both_sexes	0.0047	0.0935	0.1365	0.0356	0.5756	1.8683e-11	0.0857	6.716
EUR	EUR	0.0027	-0.0112	0.0055	0.001	0.0058	0.0254	1.0002	1.0305	0.0069	0.0146	0.0012	0.0023	1.0436	1.1715	1.0505	1.2386			1062577.0	1217311.0	categorical-20004-both_sexes-1320	phecode-454-both_sexes	0.0047	0.1277	0.1365	0.0611	0.2243	0.0117	0.089	2.521
EUR	EUR	0.0025	-0.0106	0.0055	0.0011	0.0058	0.0256	1.0002	1.0383	0.0069	0.0154	0.0012	0.0024	1.0436	1.1779	1.0505	1.2476			1062577.0	1217311.0	categorical-20004-both_sexes-1320	phecode-454.1-both_sexes	0.0047	0.1548	0.1365	0.0623	0.2038	0.0232	0.0898	2.2699
EUR	EUR	0.0023	0.0302	0.0052	0.0008	0.0058	0.0104	1.0002	1.0151	0.0069	0.007	0.0012	0.0014	1.0436	1.0957	1.0505	1.103			1062577.0	1217311.0	categorical-20004-both_sexes-1320	phecode-459-both_sexes	0.0047	0.1464	0.1365	0.0681	0.2997	0.0049	0.1064	2.816
EUR	EUR	0.0014	0.0033	0.0049	0.0009	0.0058	0.0101	1.0002	1.007	0.0069	0.009	0.0012	0.0019	1.0436	1.0588	1.0505	1.0901			1062577.0	1217311.0	categorical-20004-both_sexes-1320	phecode-471-both_sexes	0.0047	0.0773	0.1365	0.0994	0.1881	0.123	0.122	1.5422
EUR	EUR	0.0058	0.0151	0.0052	0.0011	0.0058	0.0357	1.0002	1.0377	0.0069	0.0123	0.0012	0.0031	1.0436	1.2398	1.0505	1.3409			1062577.0	1217311.0	categorical-20004-both_sexes-1320	phecode-495-both_sexes	0.0047	0.1107	0.1365	0.0359	0.4018	1.9796e-08	0.0716	5.6138
EUR	EUR	0.0058	0.011	0.0056	0.0011	0.0058	0.0206	1.0002	1.0108	0.0069	0.0089	0.0012	0.0022	1.0436	1.1491	1.0505	1.1777			1062577.0	1217311.0	categorical-20004-both_sexes-1320	phecode-496.2-both_sexes	0.0047	0.0606	0.1365	0.0499	0.5273	3.3624e-08	0.0955	5.5214
EUR	EUR	0.0057	0.0101	0.0055	0.0011	0.0058	0.0206	1.0002	1.0116	0.0069	0.009	0.0012	0.0022	1.0436	1.1491	1.0505	1.1784			1062577.0	1217311.0	categorical-20004-both_sexes-1320	phecode-496.21-both_sexes	0.0047	0.0651	0.1365	0.0507	0.5235	4.4828e-08	0.0957	5.4707
EUR	EUR	0.0046	0.0144	0.0047	0.0009	0.0058	0.0248	1.0002	1.0411	0.0069	0.0082	0.0012	0.0016	1.0436	1.2234	1.0505	1.2486			1062577.0	1217311.0	categorical-20004-both_sexes-1320	phecode-530-both_sexes	0.0047	0.1652	0.1365	0.0332	0.3815	8.7964e-07	0.0776	4.9168
EUR	EUR	0.0042	0.0152	0.0047	0.0009	0.0058	0.0251	1.0002	1.0307	0.0069	0.0079	0.0012	0.0016	1.0436	1.2103	1.0505	1.2392			1062577.0	1217311.0	categorical-20004-both_sexes-1320	phecode-530.1-both_sexes	0.0047	0.1285	0.1365	0.0332	0.3506	5.464e-06	0.0771	4.5461
EUR	EUR	0.0038	0.0133	0.0049	0.0009	0.0058	0.0204	1.0002	1.0179	0.0069	0.0079	0.0012	0.0016	1.0436	1.1683	1.0505	1.1839			1062577.0	1217311.0	categorical-20004-both_sexes-1320	phecode-530.11-both_sexes	0.0047	0.0972	0.1365	0.043	0.3463	3.1605e-05	0.0832	4.1616
EUR	EUR	0.0034	0.0187	0.0048	0.0009	0.0058	0.0168	1.0002	1.009	0.0069	0.0073	0.0012	0.0015	1.0436	1.1396	1.0505	1.1524			1062577.0	1217311.0	categorical-20004-both_sexes-1320	phecode-535-both_sexes	0.0047	0.0592	0.1365	0.0479	0.3443	8.4152e-05	0.0876	3.9323
EUR	EUR	0.0029	0.0079	0.0048	0.0009	0.0058	0.0258	1.0002	1.0346	0.0069	0.0088	0.0012	0.0021	1.0436	1.2038	1.0505	1.252			1062577.0	1217311.0	categorical-20004-both_sexes-1320	phecode-550-both_sexes	0.0047	0.1373	0.1365	0.0348	0.2383	0.0019	0.0768	3.1035
EUR	EUR	0.0026	0.0132	0.005	0.001	0.0058	0.0279	1.0002	1.0311	0.0069	0.0084	0.0012	0.0018	1.0436	1.2201	1.0505	1.2549			1062577.0	1217311.0	categorical-20004-both_sexes-1320	phecode-550.2-both_sexes	0.0047	0.1222	0.1365	0.0328	0.2046	0.0102	0.0797	2.5673
EUR	EUR	0.0026	0.0002	0.0048	0.0009	0.0058	0.0101	1.0002	1.0079	0.0069	0.0074	0.0012	0.0018	1.0436	1.0679	1.0505	1.0829			1062577.0	1217311.0	categorical-20004-both_sexes-1320	phecode-550.4-both_sexes	0.0047	0.0952	0.1365	0.0897	0.3366	0.0082	0.1272	2.6452
EUR	EUR	0.0027	0.0129	0.0051	0.0009	0.0058	0.0129	1.0002	1.0042	0.0069	0.0067	0.0012	0.0017	1.0436	1.0864	1.0505	1.095			1062577.0	1217311.0	categorical-20004-both_sexes-1320	phecode-558-both_sexes	0.0047	0.0439	0.1365	0.071	0.3102	0.005	0.1106	2.8053
EUR	EUR	0.0038	0.0145	0.0058	0.0012	0.0058	0.0437	1.0002	1.0188	0.0069	0.0115	0.0012	0.0026	1.0436	1.2597	1.0505	1.3468			1062577.0	1217311.0	categorical-20004-both_sexes-1320	phecode-562-both_sexes	0.0047	0.0543	0.1365	0.0331	0.236	0.0013	0.0732	3.2237
EUR	EUR	0.0037	0.0145	0.0058	0.0012	0.0058	0.0437	1.0002	1.0199	0.0069	0.0115	0.0012	0.0026	1.0436	1.2631	1.0505	1.3479			1062577.0	1217311.0	categorical-20004-both_sexes-1320	phecode-562.1-both_sexes	0.0047	0.0573	0.1365	0.0331	0.2334	0.0014	0.0732	3.1894
EUR	EUR	0.0051	0.0177	0.0048	0.0009	0.0058	0.0179	1.0002	1.0107	0.0069	0.0073	0.0012	0.0016	1.0436	1.1364	1.0505	1.1452			1062577.0	1217311.0	categorical-20004-both_sexes-1320	phecode-564-both_sexes	0.0047	0.0739	0.1365	0.0503	0.5044	2.3359e-08	0.0903	5.5851
EUR	EUR	0.0026	0.013	0.0051	0.001	0.0058	0.0191	1.0002	1.0223	0.0069	0.0099	0.0012	0.002	1.0436	1.1364	1.0505	1.1862			1062577.0	1217311.0	categorical-20004-both_sexes-1320	phecode-574-both_sexes	0.0047	0.1195	0.1365	0.0534	0.2467	0.0135	0.0998	2.4714
EUR	EUR	0.0027	0.0124	0.0049	0.0009	0.0058	0.0175	1.0002	1.02	0.0069	0.0099	0.0012	0.0019	1.0436	1.1301	1.0505	1.1686			1062577.0	1217311.0	categorical-20004-both_sexes-1320	phecode-574.1-both_sexes	0.0047	0.1183	0.1365	0.0588	0.2671	0.0082	0.101	2.6443
EUR	EUR	0.0018	-0.0003	0.0053	0.001	0.0058	0.0095	1.0002	1.0009	0.0069	0.0074	0.0012	0.0013	1.0436	1.0741	1.0505	1.0797			1062577.0	1217311.0	categorical-20004-both_sexes-1320	phecode-594.1-both_sexes	0.0047	0.0115	0.1365	0.0929	0.2364	0.0734	0.1321	1.7903
EUR	EUR	0.0021	0.0186	0.0051	0.0011	0.0058	0.0087	1.0002	1.0034	0.0069	0.0075	0.0012	0.0015	1.0436	1.0649	1.0505	1.0703			1062577.0	1217311.0	categorical-20004-both_sexes-1320	phecode-714.1-both_sexes	0.0047	0.0482	0.1365	0.1062	0.2946	0.0407	0.1439	2.047
EUR	EUR	0.0065	0.0395	0.0057	0.0011	0.0058	0.0357	1.0002	1.0322	0.0069	0.0084	0.0012	0.0019	1.0436	1.2831	1.0505	1.3338			1062577.0	1217311.0	categorical-20004-both_sexes-1320	phecode-716-both_sexes	0.0047	0.0965	0.1365	0.0251	0.4494	2.3005e-08	0.0804	5.5877
EUR	EUR	0.0056	0.0251	0.0055	0.0011	0.0058	0.0261	1.0002	1.0214	0.0069	0.0082	0.0012	0.0018	1.0436	1.1973	1.0505	1.2313			1062577.0	1217311.0	categorical-20004-both_sexes-1320	phecode-716.2-both_sexes	0.0047	0.0924	0.1365	0.0355	0.4506	5.5747e-06	0.0992	4.5419
EUR	EUR	0.0065	0.0392	0.0057	0.0011	0.0058	0.0357	1.0002	1.032	0.0069	0.0083	0.0012	0.0019	1.0436	1.2831	1.0505	1.3342			1062577.0	1217311.0	categorical-20004-both_sexes-1320	phecode-716.9-both_sexes	0.0047	0.0958	0.1365	0.0249	0.452	2.0531e-08	0.0806	5.6075
EUR	EUR	0.0061	0.1184	0.0056	0.0009	0.0058	0.0105	1.0002	1.0008	0.0069	0.0068	0.0012	0.0014	1.0436	1.0802	1.0505	1.0882			1062577.0	1217311.0	categorical-20004-both_sexes-1320	phecode-720-both_sexes	0.0047	0.0088	0.1365	0.0775	0.7862	1.0717e-12	0.1104	7.121
EUR	EUR	0.0078	0.1726	0.0049	0.0009	0.0058	0.0089	1.0002	1.02	0.0069	0.0068	0.0012	0.0012	1.0436	1.0895	1.0505	1.0947			1062577.0	1217311.0	categorical-20004-both_sexes-1320	phecode-722-both_sexes	0.0047	0.2115	0.1365	0.0714	1.0863	3.0758e-20	0.1179	9.2163
EUR	EUR	0.0043	0.0407	0.0051	0.001	0.0058	0.0166	1.0002	0.9969	0.0069	0.007	0.0012	0.0015	1.0436	1.1238	1.0505	1.1351		Ratio < 0, possibly indicating GC correction	1062577.0	1217311.0	categorical-20004-both_sexes-1320	phecode-726-both_sexes	0.0047		0.1365		0.4353	2.6967e-05	0.1037	4.1977
EUR	EUR	0.0025	0.0064	0.005	0.0009	0.0058	0.0103	1.0002	0.9932	0.0069	0.0066	0.0012	0.0013	1.0436	1.071	1.0505	1.0802		Ratio < 0, possibly indicating GC correction	1062577.0	1217311.0	categorical-20004-both_sexes-1320	phecode-735.2-both_sexes	0.0042		0.1365		0.3197	0.009	0.1224	2.6124
EUR	EUR	0.0013	0.0049	0.005	0.0009	0.0058	0.0149	1.0002	1.0058	0.0069	0.0083	0.0012	0.0016	1.0436	1.1113	1.0505	1.1302			1062577.0	1217311.0	categorical-20004-both_sexes-1320	phecode-735.3-both_sexes	0.0047	0.0448	0.1365	0.0638	0.141	0.1605	0.1005	1.4033
EUR	EUR	0.0055	0.0323	0.006	0.0013	0.0058	0.0243	1.0002	1.024	0.0069	0.0115	0.0012	0.0028	1.0436	1.1843	1.0505	1.2414			1062577.0	1217311.0	categorical-20004-both_sexes-1320	phecode-740-both_sexes	0.0047	0.0992	0.1365	0.0477	0.4626	9.678e-07	0.0944	4.8981
EUR	EUR	0.0045	0.0244	0.006	0.0012	0.0058	0.0216	1.0002	1.0266	0.0069	0.0103	0.0012	0.0024	1.0436	1.1619	1.0505	1.2105			1062577.0	1217311.0	categorical-20004-both_sexes-1320	phecode-740.1-both_sexes	0.0047	0.1262	0.1365	0.0487	0.4004	8.2097e-05	0.1017	3.9382
EUR	EUR	0.0051	0.0242	0.0057	0.0012	0.0058	0.0158	1.0002	1.0022	0.0069	0.0094	0.0012	0.0022	1.0436	1.1207	1.0505	1.1369			1062577.0	1217311.0	categorical-20004-both_sexes-1320	phecode-740.9-both_sexes	0.0047	0.0164	0.1365	0.0685	0.5294	6.4491e-07	0.1064	4.9773
EUR	EUR	-0.0008	0.0184	0.0056	0.001	0.0058	0.0103	1.0002	1.0051	0.0069	0.0087	0.0012	0.0017	1.0436	1.0741	1.0505	1.0945			1062577.0	1217311.0	categorical-20004-both_sexes-1320	phecode-743.1-both_sexes	0.0047	0.054	0.1365	0.0921	-0.0996	0.4391	0.1288	-0.7737
EUR	EUR	-0.0008	0.0183	0.0056	0.001	0.0058	0.0102	1.0002	1.0045	0.0069	0.0087	0.0012	0.0017	1.0436	1.0741	1.0505	1.0936			1062577.0	1217311.0	categorical-20004-both_sexes-1320	phecode-743.11-both_sexes	0.0047	0.0483	0.1365	0.0932	-0.0991	0.4402	0.1284	-0.7719
EUR	EUR	0.008	0.1074	0.0057	0.001	0.0058	0.0157	1.0002	1.0187	0.0069	0.0074	0.0012	0.0015	1.0436	1.1428	1.0505	1.1525			1062577.0	1217311.0	categorical-20004-both_sexes-1320	phecode-760-both_sexes	0.0047	0.1226	0.1365	0.0488	0.8436	2.3641e-17	0.0995	8.4743
EUR	EUR	0.0046	0.0257	0.0047	0.0008	0.0058	0.0196	1.0002	1.0135	0.0069	0.008	0.0012	0.0016	1.0436	1.1459	1.0505	1.1796			1062577.0	1217311.0	categorical-20004-both_sexes-1320	phecode-785-both_sexes	0.0047	0.0753	0.1365	0.0447	0.4313	5.1224e-08	0.0792	5.447
EUR	EUR	7.3683e-05	0.0164	0.0047	0.0008	0.0058	0.009	1.0002	1.0099	0.0069	0.0074	0.0012	0.0014	1.0436	1.0772	1.0505	1.0861			1062577.0	1217311.0	categorical-20004-both_sexes-1320	phecode-788-both_sexes	0.0047	0.1144	0.1365	0.0859	0.0102	0.9255	0.1092	0.0936
EUR	EUR	0.0031	0.0175	0.0048	0.0009	0.0058	0.0156	1.0002	1.0125	0.0069	0.0076	0.0012	0.0017	1.0436	1.1238	1.0505	1.147			1062577.0	1217311.0	categorical-20004-both_sexes-1320	phecode-835-both_sexes	0.0047	0.0847	0.1365	0.052	0.3301	0.001	0.1006	3.2797
EUR	EUR	0.0034	0.0248	0.0049	0.0009	0.0058	0.0125	1.0002	1.0137	0.0069	0.0075	0.0012	0.0014	1.0436	1.0988	1.0505	1.1179			1062577.0	1217311.0	categorical-20004-both_sexes-1320	phecode-960-both_sexes	0.0047	0.1158	0.1365	0.0632	0.3992	0.0001	0.1031	3.8722
EUR	EUR	0.0031	0.0244	0.005	0.0009	0.0058	0.0115	1.0002	1.0068	0.0069	0.0074	0.0012	0.0014	1.0436	1.0926	1.0505	1.1026			1062577.0	1217311.0	categorical-20004-both_sexes-1320	phecode-960.2-both_sexes	0.0047	0.0659	0.1365	0.0726	0.3845	0.0003	0.1071	3.5912
EUR	EUR	0.0023	0.0117	0.0049	0.0009	0.0058	0.009	1.0001	1.0139	0.0071	0.0067	0.0012	0.0012	1.0436	1.0864	1.0504	1.091			1062577.0	1217311.0	categorical-20004-both_sexes-1320	prescriptions-GABA_agonist|sedative-both_sexes	0.0016	0.153	0.1401	0.0732	0.3116	0.0094	0.12	2.5959
EUR	EUR	0.0035	0.0026	0.005	0.0009	0.0058	0.0103	1.0003	1.0348	0.0069	0.0071	0.0012	0.0013	1.0436	1.1144	1.0506	1.1226			1062577.0	1217311.0	categorical-20004-both_sexes-1320	prescriptions-SSRI|selective_serotonin_re-uptake_inhibitor-both_sexes	0.0053	0.2839	0.1372	0.0576	0.4534	0.0003	0.1239	3.6589
EUR	EUR	0.004	0.0067	0.0048	0.0009	0.0058	0.0157	1.0002	1.0571	0.0069	0.0086	0.0012	0.0018	1.0436	1.1619	1.0505	1.194			1062577.0	1217311.0	categorical-20004-both_sexes-1320	prescriptions-albuterol-both_sexes	0.0047	0.2944	0.1365	0.0441	0.4227	7.2546e-05	0.1065	3.9678
EUR	EUR	0.0014	-0.0002	0.0051	0.001	0.0058	0.0067	1.0002	1.0162	0.0069	0.007	0.0012	0.0011	1.0436	1.071	1.0505	1.0739			1062577.0	1217311.0	categorical-20004-both_sexes-1320	prescriptions-alpha1-antagonist|alpha_blocker-both_sexes	0.0047	0.2195	0.1365	0.0942	0.2295	0.1337	0.153	1.4997
EUR	EUR	0.0033	0.0048	0.0049	0.0008	0.0058	0.0058	1.0002	1.063	0.0069	0.0069	0.0012	0.0012	1.0436	1.1113	1.0505	1.1123			1062577.0	1217311.0	categorical-20004-both_sexes-1320	prescriptions-amoxicillin_clavulanic_acid-both_sexes	0.0047	0.5612	0.1365	0.0616	0.5763	0.0001	0.1509	3.8183
EUR	EUR	0.0052	0.0438	0.0052	0.0009	0.0058	0.0088	1.0002	1.0192	0.0069	0.0073	0.0012	0.0012	1.0436	1.0926	1.0505	1.0949			1062577.0	1217311.0	categorical-20004-both_sexes-1320	prescriptions-anticonvulsant|voltage-gated_calcium_channel_inhibitor|neuropathy-both_sexes	0.0047	0.2026	0.1365	0.0774	0.7241	2.4708e-08	0.1299	5.5753
EUR	EUR	0.0048	0.0245	0.0055	0.001	0.0058	0.0142	1.0002	1.0868	0.0069	0.0082	0.0012	0.0015	1.0436	1.1973	1.0505	1.2079			1062577.0	1217311.0	categorical-20004-both_sexes-1320	prescriptions-antipyretic-both_sexes	0.0047	0.4174	0.1365	0.0396	0.5258	3.366e-06	0.1131	4.6471
EUR	EUR	0.0028	0.0125	0.0053	0.0009	0.0058	0.008	1.0002	1.0292	0.0069	0.0075	0.0012	0.0013	1.0436	1.0895	1.0505	1.0998			1062577.0	1217311.0	categorical-20004-both_sexes-1320	prescriptions-antispasmodic-both_sexes	0.0047	0.2927	0.1365	0.0754	0.4041	0.0047	0.1431	2.8243
EUR	EUR	0.0023	-0.005	0.0054	0.001	0.0058	0.0224	1.0002	1.056	0.0069	0.0085	0.0012	0.0019	1.0436	1.207	1.0505	1.2493			1062577.0	1217311.0	categorical-20004-both_sexes-1320	prescriptions-bendroflumethiazide-both_sexes	0.0047	0.2246	0.1365	0.0343	0.2017	0.0201	0.0868	2.3237
EUR	EUR	0.0033	0.0048	0.0049	0.0008	0.0058	0.0058	1.0002	1.063	0.0069	0.0069	0.0012	0.0012	1.0436	1.1113	1.0505	1.1123			1062577.0	1217311.0	categorical-20004-both_sexes-1320	prescriptions-beta-lactam_antibiotic|beta-lactamase_inhibitor|antibiotic-both_sexes	0.0047	0.5612	0.1365	0.0617	0.5763	0.0001	0.1509	3.8183
EUR	EUR	0.004	0.0067	0.0048	0.0009	0.0058	0.0157	1.0002	1.0571	0.0069	0.0086	0.0012	0.0018	1.0436	1.1619	1.0505	1.194			1062577.0	1217311.0	categorical-20004-both_sexes-1320	prescriptions-beta2-agonist|bronchodilator|asthma-both_sexes	0.0047	0.2944	0.1365	0.0441	0.4227	7.2547e-05	0.1065	3.9678
EUR	EUR	0.0041	-0.0058	0.0053	0.001	0.0058	0.0189	1.0002	1.0408	0.0069	0.0086	0.0012	0.0015	1.0436	1.1811	1.0505	1.2031			1062577.0	1217311.0	categorical-20004-both_sexes-1320	prescriptions-biguanides|diabetes-both_sexes	0.0047	0.2008	0.1365	0.0425	0.3897	5.9562e-05	0.0971	4.0145
EUR	EUR	0.0028	0.0065	0.0053	0.001	0.0058	0.0094	1.0002	1.0293	0.0069	0.0071	0.0012	0.0015	1.0436	1.105	1.0505	1.1097			1062577.0	1217311.0	categorical-20004-both_sexes-1320	prescriptions-citalopram-both_sexes	0.0047	0.2668	0.1365	0.0649	0.3762	0.0062	0.1375	2.7371
EUR	EUR	0.0034	0.0056	0.0048	0.0008	0.0058	0.0071	1.0002	1.044	0.0069	0.0076	0.0012	0.0014	1.0436	1.0957	1.0505	1.1055			1062577.0	1217311.0	categorical-20004-both_sexes-1320	prescriptions-clarithromycin-both_sexes	0.0047	0.4167	0.1365	0.072	0.5361	0.0002	0.1459	3.6751
EUR	EUR	0.0025	0.0031	0.0052	0.0009	0.0058	0.0075	1.0002	1.0446	0.0069	0.0081	0.0012	0.0013	1.0436	1.1082	1.0505	1.1088			1062577.0	1217311.0	categorical-20004-both_sexes-1320	prescriptions-corticosteroid|aminoglycoside_antibiotic|antibiotic-both_sexes	0.0047	0.4097	0.1365	0.0749	0.381	0.0056	0.1377	2.7677
EUR	EUR	0.0025	0.0031	0.0052	0.0009	0.0058	0.0075	1.0002	1.0446	0.0069	0.0081	0.0012	0.0013	1.0436	1.1082	1.0505	1.1088			1062577.0	1217311.0	categorical-20004-both_sexes-1320	prescriptions-dexamethasone_acetic_acid_neomycin-both_sexes	0.0047	0.4097	0.1365	0.0749	0.381	0.0056	0.1377	2.7677
EUR	EUR	0.0048	0.0187	0.0051	0.0009	0.0058	0.0089	1.0002	1.0466	0.0069	0.007	0.0012	0.0012	1.0436	1.1301	1.0505	1.1249			1062577.0	1217311.0	categorical-20004-both_sexes-1320	prescriptions-diazepam-both_sexes	0.0047	0.3734	0.1365	0.0564	0.6686	3.0006e-06	0.1431	4.6708
EUR	EUR	0.0017	-0.0031	0.0051	0.001	0.0058	0.008	1.0002	1.0103	0.0069	0.0069	0.0012	0.0012	1.0436	1.0741	1.0505	1.0789			1062577.0	1217311.0	categorical-20004-both_sexes-1320	prescriptions-doxazosin-both_sexes	0.0047	0.1303	0.1365	0.0878	0.246	0.0867	0.1436	1.7129
EUR	EUR	0.0035	0.0027	0.005	0.0009	0.0058	0.0103	1.0002	1.0349	0.0069	0.0068	0.0012	0.0013	1.0436	1.1144	1.0505	1.123			1062577.0	1217311.0	categorical-20004-both_sexes-1320	prescriptions-fluoxetine-both_sexes	0.0047	0.2835	0.1365	0.0555	0.4535	0.0003	0.1259	3.6012
EUR	EUR	0.0052	0.0438	0.0052	0.0009	0.0058	0.0088	1.0002	1.0192	0.0069	0.0073	0.0012	0.0012	1.0436	1.0926	1.0505	1.0949			1062577.0	1217311.0	categorical-20004-both_sexes-1320	prescriptions-gabapentin-both_sexes	0.0047	0.2026	0.1365	0.0774	0.7241	2.4708e-08	0.1299	5.5753
EUR	EUR	0.0009	0.0078	0.0052	0.0009	0.0058	0.0068	1.0002	1.061	0.0069	0.007	0.0012	0.0012	1.0436	1.1175	1.0505	1.1183			1062577.0	1217311.0	categorical-20004-both_sexes-1320	prescriptions-hydrocortisone-both_sexes	0.0047	0.5159	0.1365	0.0593	0.1452	0.3263	0.1479	0.9815
EUR	EUR	0.0091	1.0076	0.0075	0.0013	0.0091	0.0091	1.0076	1.0076	0.0075	0.0075	0.0013	0.0013	1.0802	1.0802	1.0859	1.0859			1062577.0	1217311.0	categorical-20004-both_sexes-1355	categorical-20004-both_sexes-1355	0.0879	0.0879	0.0869	0.0869	1.0	0.0	3.02e-06	331128.6718
EUR	EUR	0.015	0.5781	0.0069	0.0015	0.0091	0.03	1.0076	1.0144	0.0075	0.0105	0.0013	0.0026	1.0802	1.2168	1.0859	1.2804			1062577.0	1217311.0	categorical-20004-both_sexes-1355	categorical-20004-both_sexes-1357	0.0879	0.0512	0.0869	0.0373	0.9093	6.7303e-130	0.0375	24.2493
EUR	EUR	0.0043	0.0372	0.0057	0.0011	0.0091	0.0197	1.0076	1.043	0.0075	0.0128	0.0013	0.0024	1.0802	1.1523	1.0859	1.211			1062577.0	1217311.0	categorical-20004-both_sexes-1355	categorical-20004-both_sexes-1455	0.0879	0.2039	0.0869	0.0608	0.3208	8.8383e-05	0.0818	3.9205
EUR	EUR	0.0032	-0.005	0.006	0.001	0.0091	0.0342	1.0076	1.0881	0.0075	0.0136	0.0013	0.0031	1.0802	1.2831	1.0859	1.3829			1062577.0	1217311.0	categorical-20004-both_sexes-1355	categorical-20004-both_sexes-1478	0.0879	0.23	0.0869	0.0354	0.1809	0.0029	0.0607	2.9828
EUR	EUR	0.0006	-0.0134	0.0058	0.0011	0.0091	0.0358	1.0076	1.0616	0.0075	0.0213	0.0013	0.0033	1.0802	1.2464	1.0859	1.3711			1062577.0	1217311.0	categorical-20004-both_sexes-1355	categorical-20004-both_sexes-1479	0.0879	0.1661	0.0869	0.0574	0.0351	0.5779	0.0631	0.5565
EUR	EUR	-0.0032	-0.007	0.0051	0.001	0.0091	0.0112	1.0076	1.0134	0.0075	0.0064	0.0013	0.0012	1.0802	1.0957	1.0859	1.1104			1062577.0	1217311.0	categorical-20004-both_sexes-1355	categorical-20004-both_sexes-1480	0.0879	0.1209	0.0869	0.0576	-0.3169	0.0007	0.0936	-3.3855
EUR	EUR	0.0002	0.0074	0.0049	0.0009	0.0091	0.0152	1.0076	1.0033	0.0075	0.0078	0.0013	0.0015	1.0802	1.1082	1.0859	1.1351			1062577.0	1217311.0	categorical-20004-both_sexes-1355	categorical-20004-both_sexes-1483	0.0879	0.0245	0.0869	0.0574	0.0208	0.7965	0.0808	0.2579
EUR	EUR	0.0005	0.0187	0.0057	0.0012	0.0091	0.0427	1.0076	1.011	0.0075	0.0101	0.0013	0.0027	1.0802	1.3	1.0859	1.3757			1062577.0	1217311.0	categorical-20004-both_sexes-1355	categorical-2010-both_sexes-2010	0.0879	0.0293	0.0869	0.0269	0.0278	0.6402	0.0595	0.4675
EUR	EUR	0.0016	0.0025	0.0054	0.001	0.0091	0.0263	1.0076	1.044	0.0075	0.009	0.0013	0.0022	1.0802	1.207	1.0859	1.2409			1062577.0	1217311.0	categorical-20004-both_sexes-1355	categorical-20107-both_sexes-1	0.0879	0.1828	0.0869	0.0373	0.1055	0.1089	0.0658	1.6031
EUR	EUR	-0.0014	-0.0134	0.0051	0.0009	0.0091	0.0079	1.0076	1.0372	0.0075	0.0073	0.0013	0.0013	1.0802	1.0802	1.0859	1.0965			1062577.0	1217311.0	categorical-20004-both_sexes-1355	categorical-20107-both_sexes-101	0.0879	0.3858	0.0869	0.0755	-0.1708	0.1289	0.1125	-1.5183
EUR	EUR	0.0044	0.0028	0.0057	0.0012	0.0091	0.0131	1.0076	1.0362	0.0075	0.0081	0.0013	0.0018	1.0802	1.127	1.0859	1.136			1062577.0	1217311.0	categorical-20004-both_sexes-1355	categorical-20107-both_sexes-3	0.0879	0.2663	0.0869	0.0596	0.403	0.0004	0.1144	3.5217
EUR	EUR	0.0035	0.0041	0.005	0.001	0.0091	0.0178	1.0076	1.0615	0.0075	0.0095	0.0013	0.0021	1.0802	1.1555	1.0859	1.1952			1062577.0	1217311.0	categorical-20004-both_sexes-1355	categorical-20107-both_sexes-9	0.0879	0.3152	0.0869	0.0489	0.2759	0.0017	0.0877	3.1445
EUR	EUR	-0.0031	-0.0065	0.0054	0.001	0.0091	0.016	1.0076	1.0516	0.0075	0.0085	0.0013	0.0016	1.0802	1.1619	1.0859	1.1782			1062577.0	1217311.0	categorical-20004-both_sexes-1355	categorical-20110-both_sexes-100	0.0879	0.2897	0.0869	0.0474	-0.2582	0.002	0.0837	-3.0852
EUR	EUR	0.0041	0.0111	0.0056	0.0011	0.0091	0.02	1.0076	1.0598	0.0075	0.0088	0.0013	0.0016	1.0802	1.1811	1.0859	1.2164			1062577.0	1217311.0	categorical-20004-both_sexes-1355	categorical-20110-both_sexes-9	0.0879	0.2763	0.0869	0.0405	0.3019	0.0001	0.0794	3.8039
EUR	EUR	0.0058	0.0131	0.0047	0.0011	0.0091	0.0166	1.0076	1.0468	0.0075	0.0084	0.0013	0.002	1.0802	1.1428	1.0859	1.1569			1062577.0	1217311.0	categorical-20004-both_sexes-1355	categorical-20111-both_sexes-1	0.0879	0.2983	0.0869	0.0537	0.4745	8.5678e-08	0.0886	5.3547
EUR	EUR	-0.0087	-0.0084	0.0057	0.0012	0.0091	0.0326	1.0076	1.0534	0.0075	0.0093	0.0013	0.0024	1.0802	1.2332	1.0859	1.2772			1062577.0	1217311.0	categorical-20004-both_sexes-1355	categorical-20111-both_sexes-100	0.0879	0.1925	0.0869	0.0336	-0.5051	2.2817e-12	0.072	-7.0161
EUR	EUR	-0.0041	-0.0091	0.005	0.001	0.0091	0.0096	1.0076	1.0275	0.0075	0.0077	0.0013	0.0015	1.0802	1.0895	1.0859	1.0923			1062577.0	1217311.0	categorical-20004-both_sexes-1355	categorical-20111-both_sexes-101	0.0879	0.2976	0.0869	0.0834	-0.4404	0.0002	0.1194	-3.6894
EUR	EUR	0.0085	0.0044	0.0057	0.0012	0.0091	0.0335	1.0076	1.0454	0.0075	0.0097	0.0013	0.0025	1.0802	1.2332	1.0859	1.2753			1062577.0	1217311.0	categorical-20004-both_sexes-1355	categorical-20111-both_sexes-8	0.0879	0.1647	0.0869	0.0353	0.4889	1.0265e-12	0.0686	7.1269
EUR	EUR	0.0067	0.0034	0.0056	0.0011	0.0091	0.0208	1.0076	1.0469	0.0075	0.0076	0.0013	0.002	1.0802	1.1555	1.0859	1.1878			1062577.0	1217311.0	categorical-20004-both_sexes-1355	categorical-20111-both_sexes-9	0.0879	0.2498	0.0869	0.0407	0.4856	1.777e-08	0.0862	5.6324
EUR	EUR	-0.0053	-0.0128	0.0059	0.0013	0.0091	0.0913	1.0076	1.0838	0.0075	0.0121	0.0013	0.0037	1.0802	1.6259	1.0859	1.8675			1062577.0	1217311.0	categorical-20004-both_sexes-1355	categorical-20116-both_sexes-0	0.0879	0.0966	0.0869	0.014	-0.184	2.8691e-05	0.044	-4.1836
EUR	EUR	0.0023	0.0032	0.0052	0.001	0.0091	0.0502	1.0076	1.0491	0.0075	0.0105	0.0013	0.0026	1.0802	1.3685	1.0859	1.4755			1062577.0	1217311.0	categorical-20004-both_sexes-1355	categorical-20116-both_sexes-1	0.0879	0.1033	0.0869	0.0221	0.1082	0.0241	0.048	2.2548
EUR	EUR	0.0054	0.0145	0.0063	0.0012	0.0091	0.0459	1.0076	1.0317	0.0075	0.0095	0.0013	0.0023	1.0802	1.3374	1.0859	1.4274			1062577.0	1217311.0	categorical-20004-both_sexes-1355	categorical-20116-both_sexes-2	0.0879	0.0741	0.0869	0.0222	0.2635	8.7599e-06	0.0593	4.4457
EUR	EUR	0.0006	0.0194	0.0049	0.0009	0.0091	0.0147	1.0076	1.0224	0.0075	0.0077	0.0013	0.0015	1.0802	1.1333	1.0859	1.1465			1062577.0	1217311.0	categorical-20004-both_sexes-1355	categorical-20117-both_sexes-0	0.0879	0.1528	0.0869	0.0524	0.0512	0.5294	0.0813	0.6289
EUR	EUR	-0.0032	-0.0276	0.005	0.001	0.0091	0.0206	1.0076	1.0379	0.0075	0.0082	0.0013	0.0017	1.0802	1.1908	1.0859	1.2088			1062577.0	1217311.0	categorical-20004-both_sexes-1355	categorical-20117-both_sexes-2	0.0879	0.1812	0.0869	0.0393	-0.2339	0.0009	0.0704	-3.3228
EUR	EUR	0.0003	0.0037	0.0053	0.0012	0.0091	0.0083	1.0076	1.0362	0.0075	0.0082	0.0013	0.002	1.0802	1.0833	1.0859	1.0925			1062577.0	1217311.0	categorical-20004-both_sexes-1355	categorical-20152-both_sexes-20152	0.0879	0.3912	0.0869	0.0883	0.029	0.8332	0.1375	0.2106
EUR	EUR	0.0022	0.0036	0.006	0.0012	0.0091	0.0709	1.0076	1.0748	0.0075	0.0119	0.0013	0.0032	1.0802	1.5144	1.0859	1.6831			1062577.0	1217311.0	categorical-20004-both_sexes-1355	categorical-20160-both_sexes-20160	0.0879	0.1095	0.0869	0.0174	0.085	0.0813	0.0488	1.7434
EUR	EUR	0.0049	0.0228	0.0053	0.0011	0.0091	0.0357	1.0076	1.0286	0.0075	0.0081	0.0013	0.0019	1.0802	1.2731	1.0859	1.3289			1062577.0	1217311.0	categorical-20004-both_sexes-1355	categorical-2020-both_sexes-2020	0.0879	0.0871	0.0869	0.0248	0.2727	9.9374e-06	0.0617	4.4185
EUR	EUR	0.0032	0.0086	0.0057	0.0011	0.0091	0.0503	1.0076	1.0351	0.0075	0.0115	0.0013	0.0027	1.0802	1.3581	1.0859	1.4557			1062577.0	1217311.0	categorical-20004-both_sexes-1355	categorical-2040-both_sexes-2040	0.0879	0.077	0.0869	0.0252	0.1491	0.0053	0.0535	2.7876
EUR	EUR	0.0023	0.0065	0.0048	0.0016	0.0091	0.0234	1.0076	0.9942	0.0075	0.0068	0.0013	0.004	1.0802	1.0527	1.0859	1.0596		Ratio < 0, possibly indicating GC correction	1062577.0	1217311.0	categorical-20004-both_sexes-1355	categorical-20480-both_sexes-20480	0.0879		0.0869		0.1598	0.1559	0.1126	1.4189
EUR	EUR	0.0015	0.0184	0.0052	0.0016	0.0091	0.0316	1.0076	1.0027	0.0075	0.0072	0.0013	0.0039	1.0802	1.0864	1.0859	1.0904			1062577.0	1217311.0	categorical-20004-both_sexes-1355	categorical-20544-both_sexes-15	0.0879	0.0294	0.0869	0.0796	0.0871	0.3588	0.095	0.9176
EUR	EUR	0.0053	0.0287	0.0054	0.0011	0.0091	0.0578	1.0076	1.0218	0.0075	0.0107	0.0013	0.0027	1.0802	1.4034	1.0859	1.5089			1062577.0	1217311.0	categorical-20004-both_sexes-1355	categorical-2090-both_sexes-2090	0.0879	0.0429	0.0869	0.021	0.2312	5.0898e-06	0.0507	4.5611
EUR	EUR	0.0047	0.0091	0.0054	0.001	0.0091	0.0287	1.0076	1.0194	0.0075	0.0097	0.0013	0.0021	1.0802	1.2168	1.0859	1.2601			1062577.0	1217311.0	categorical-20004-both_sexes-1355	categorical-2100-both_sexes-2100	0.0879	0.0746	0.0869	0.0372	0.2932	1.2206e-06	0.0604	4.8523
EUR	EUR	0.0022	0.0018	0.005	0.0009	0.0091	0.0223	1.0076	1.0146	0.0075	0.0083	0.0013	0.0016	1.0802	1.1779	1.0859	1.2065			1062577.0	1217311.0	categorical-20004-both_sexes-1355	categorical-2129-both_sexes-2129	0.0879	0.0707	0.0869	0.0401	0.1558	0.0169	0.0652	2.389
EUR	EUR	0.0085	0.0415	0.0055	0.0011	0.0091	0.048	1.0076	1.0594	0.0075	0.0093	0.0013	0.0021	1.0802	1.3685	1.0859	1.4564			1062577.0	1217311.0	categorical-20004-both_sexes-1355	categorical-2188-both_sexes-2188	0.0879	0.1301	0.0869	0.0205	0.4055	5.38e-14	0.0539	7.5224
EUR	EUR	-0.0014	0.0046	0.0049	0.0009	0.0091	0.0167	1.0076	1.0003	0.0075	0.0078	0.0013	0.0014	1.0802	1.1396	1.0859	1.1437			1062577.0	1217311.0	categorical-20004-both_sexes-1355	categorical-2207-both_sexes-2207	0.0879	0.002	0.0869	0.054	-0.1142	0.1297	0.0754	-1.5152
EUR	EUR	0.0026	0.0046	0.0059	0.0012	0.0091	0.0479	1.0076	1.0445	0.0075	0.0099	0.0013	0.0022	1.0802	1.3685	1.0859	1.4443			1062577.0	1217311.0	categorical-20004-both_sexes-1355	categorical-2257-both_sexes-2257	0.0879	0.1001	0.0869	0.0223	0.1226	0.0304	0.0566	2.1646
EUR	EUR	0.0068	0.0197	0.0063	0.0013	0.0091	0.0529	1.0076	1.0554	0.0075	0.0112	0.0013	0.0028	1.0802	1.3964	1.0859	1.5101			1062577.0	1217311.0	categorical-20004-both_sexes-1355	categorical-2316-both_sexes-2316	0.0879	0.1086	0.0869	0.022	0.3107	3.4394e-07	0.0609	5.0976
EUR	EUR	0.0048	0.0267	0.006	0.0011	0.0091	0.0302	1.0076	1.0307	0.0075	0.0082	0.0013	0.0018	1.0802	1.2531	1.0859	1.2875			1062577.0	1217311.0	categorical-20004-both_sexes-1355	categorical-2335-both_sexes-2335	0.0879	0.1066	0.0869	0.0285	0.2903	4.0867e-06	0.063	4.6069
EUR	EUR	0.0067	0.0147	0.0056	0.0011	0.0091	0.0375	1.0076	1.0518	0.0075	0.0122	0.0013	0.0023	1.0802	1.2697	1.0859	1.3718			1062577.0	1217311.0	categorical-20004-both_sexes-1355	categorical-2443-both_sexes-2443	0.0879	0.1393	0.0869	0.0327	0.3653	1.0199e-09	0.0598	6.1063
EUR	EUR	0.0014	0.002	0.0052	0.0009	0.0091	0.0187	1.0076	1.0059	0.0075	0.0083	0.0013	0.0018	1.0802	1.1396	1.0859	1.1627			1062577.0	1217311.0	categorical-20004-both_sexes-1355	categorical-2463-both_sexes-2463	0.0879	0.0362	0.0869	0.0509	0.11	0.1116	0.0691	1.5911
EUR	EUR	0.0094	0.0407	0.0057	0.0011	0.0091	0.0419	1.0076	1.0297	0.0075	0.0084	0.0013	0.0019	1.0802	1.3203	1.0859	1.3863			1062577.0	1217311.0	categorical-20004-both_sexes-1355	categorical-2492-both_sexes-2492	0.0879	0.077	0.0869	0.0217	0.4807	6.7715e-18	0.0558	8.6187
EUR	EUR	0.0053	0.0013	0.0053	0.0014	0.0091	0.0247	1.0076	1.0208	0.0075	0.008	0.0013	0.0026	1.0802	1.1238	1.0859	1.134			1062577.0	1217311.0	categorical-20004-both_sexes-1355	categorical-2654-both_sexes-4	0.0879	0.1552	0.0869	0.0594	0.3519	0.0002	0.0933	3.7697
EUR	EUR	0.0132	0.0136	0.0048	0.0023	0.0091	0.0631	1.0076	0.9878	0.0075	0.0068	0.0013	0.0073	1.0802	1.0679	1.0859	1.0713		Ratio < 0, possibly indicating GC correction	1062577.0	1217311.0	categorical-20004-both_sexes-1355	categorical-3606-both_sexes-3606	0.0879		0.0869		0.5512	8.2427e-08	0.1028	5.3617
EUR	EUR	0.0062	0.0221	0.0056	0.001	0.0091	0.0161	1.0076	1.015	0.0075	0.0072	0.0013	0.0013	1.0802	1.1428	1.0859	1.1508			1062577.0	1217311.0	categorical-20004-both_sexes-1355	categorical-41200-both_sexes-G459	0.0879	0.0995	0.0869	0.0474	0.5144	1.3994e-09	0.0849	6.0556
EUR	EUR	0.0034	0.025	0.0057	0.0009	0.0091	0.0079	1.0076	1.007	0.0075	0.0069	0.0013	0.0012	1.0802	1.0802	1.0859	1.0757			1062577.0	1217311.0	categorical-20004-both_sexes-1355	categorical-41200-both_sexes-H229	0.0879	0.093	0.0869	0.0913	0.4042	0.0006	0.1175	3.44
EUR	EUR	0.0026	-0.0078	0.0049	0.0009	0.0091	0.0064	1.0076	1.0019	0.0075	0.007	0.0013	0.0012	1.0802	1.0557	1.0859	1.0564			1062577.0	1217311.0	categorical-20004-both_sexes-1355	categorical-41200-both_sexes-H511	0.0879	0.0341	0.0869	0.1234	0.3433	0.0054	0.1234	2.7811
EUR	EUR	0.0036	0.0356	0.0054	0.001	0.009	0.0151	1.0077	1.0186	0.0075	0.0092	0.0013	0.0018	1.0802	1.1144	1.0858	1.1475			1062577.0	1217311.0	categorical-20004-both_sexes-1355	categorical-41200-both_sexes-J183	0.09	0.126	0.0875	0.0624	0.3117	0.0004	0.0877	3.5519
EUR	EUR	0.0024	0.0144	0.0053	0.0009	0.0091	0.0089	1.0076	1.0139	0.0075	0.0071	0.0013	0.0012	1.0802	1.0864	1.0859	1.0883			1062577.0	1217311.0	categorical-20004-both_sexes-1355	categorical-41200-both_sexes-K633	0.0879	0.1574	0.0869	0.0802	0.2714	0.0044	0.0953	2.849
EUR	EUR	0.0047	0.0277	0.0053	0.0009	0.0091	0.0073	1.0076	1.0047	0.0075	0.007	0.0013	0.0013	1.0802	1.0679	1.0859	1.0678			1062577.0	1217311.0	categorical-20004-both_sexes-1355	categorical-41200-both_sexes-V544	0.0879	0.0692	0.0869	0.1031	0.578	3.9848e-07	0.114	5.0697
EUR	EUR	0.0033	0.0165	0.0053	0.0009	0.0091	0.0187	1.0076	1.0219	0.0075	0.0079	0.0013	0.0016	1.0802	1.1523	1.0859	1.184			1062577.0	1217311.0	categorical-20004-both_sexes-1355	categorical-41200-both_sexes-W401	0.0879	0.1192	0.0869	0.0427	0.2499	0.0005	0.072	3.4715
EUR	EUR	0.0058	0.0196	0.0053	0.0009	0.0091	0.0077	1.0076	1.015	0.0075	0.0076	0.0013	0.0013	1.0802	1.0772	1.0859	1.0822			1062577.0	1217311.0	categorical-20004-both_sexes-1355	categorical-41200-both_sexes-W903	0.0879	0.1824	0.0869	0.0919	0.6935	7.363e-10	0.1126	6.1581
EUR	EUR	0.0068	0.0732	0.0055	0.001	0.0091	0.0152	1.0076	1.0561	0.0075	0.0075	0.0013	0.0014	1.0802	1.1715	1.0859	1.1864			1062577.0	1217311.0	categorical-20004-both_sexes-1355	categorical-41232-both_sexes-10	0.0879	0.3008	0.0869	0.0402	0.5766	1.5891e-14	0.0751	7.6801
EUR	EUR	0.0091	0.1142	0.0054	0.0011	0.0091	0.0245	1.0076	1.0677	0.0075	0.0088	0.0013	0.0019	1.0802	1.2431	1.0859	1.2755			1062577.0	1217311.0	categorical-20004-both_sexes-1355	categorical-41244-both_sexes-100	0.0879	0.2457	0.0869	0.0319	0.6092	5.7363e-21	0.0648	9.3947
EUR	EUR	0.0058	0.0281	0.0053	0.0009	0.0091	0.009	1.0076	1.0122	0.0075	0.0081	0.0013	0.0014	1.0802	1.0741	1.0859	1.0882			1062577.0	1217311.0	categorical-20004-both_sexes-1355	categorical-41245-both_sexes-1040	0.0879	0.1384	0.0869	0.0918	0.646	2.429e-10	0.102	6.3314
EUR	EUR	0.0043	0.0234	0.0056	0.0011	0.0091	0.0203	1.0076	1.042	0.0075	0.0074	0.0013	0.0015	1.0802	1.1779	1.0859	1.2156			1062577.0	1217311.0	categorical-20004-both_sexes-1355	categorical-41245-both_sexes-1070	0.0879	0.1946	0.0869	0.0344	0.32	2.3302e-05	0.0756	4.2306
EUR	EUR	0.004	0.0369	0.0054	0.001	0.0091	0.0142	1.0076	1.0519	0.0075	0.0072	0.0013	0.0015	1.0802	1.1555	1.0859	1.1722			1062577.0	1217311.0	categorical-20004-both_sexes-1355	categorical-41245-both_sexes-1280	0.0879	0.3013	0.0869	0.0416	0.352	2.8579e-05	0.0841	4.1845
EUR	EUR	0.0082	0.041	0.005	0.001	0.0091	0.0265	1.0076	1.0669	0.0075	0.0082	0.0013	0.0017	1.0802	1.2664	1.0859	1.2924			1062577.0	1217311.0	categorical-20004-both_sexes-1355	categorical-41245-both_sexes-1310	0.0879	0.2287	0.0869	0.0279	0.5277	1.3299e-16	0.0638	8.2709
EUR	EUR	0.0044	0.0169	0.0053	0.001	0.0091	0.0079	1.0076	1.0148	0.0075	0.0069	0.0013	0.0013	1.0802	1.0772	1.0859	1.0823			1062577.0	1217311.0	categorical-20004-both_sexes-1355	categorical-41245-both_sexes-1370	0.0879	0.1797	0.0869	0.0836	0.5236	2.7145e-06	0.1116	4.6913
EUR	EUR	0.0077	0.0329	0.0055	0.0011	0.0091	0.0349	1.0076	1.0463	0.0075	0.0103	0.0013	0.002	1.0802	1.2865	1.0859	1.3487			1062577.0	1217311.0	categorical-20004-both_sexes-1355	categorical-41245-both_sexes-1840	0.0879	0.1328	0.0869	0.0294	0.4331	2.9982e-13	0.0594	7.2945
EUR	EUR	0.0047	0.0269	0.0053	0.001	0.0091	0.0232	1.0076	1.0408	0.0075	0.0078	0.0013	0.0017	1.0802	1.1908	1.0859	1.2312			1062577.0	1217311.0	categorical-20004-both_sexes-1355	categorical-41246-both_sexes-1160	0.0879	0.1765	0.0869	0.0336	0.327	1.8453e-06	0.0685	4.7697
EUR	EUR	0.0017	0.0091	0.0054	0.0009	0.0091	0.0093	1.0076	1.021	0.0075	0.0089	0.0013	0.0019	1.0802	1.071	1.0859	1.0986			1062577.0	1217311.0	categorical-20004-both_sexes-1355	categorical-41246-both_sexes-1390	0.0879	0.2127	0.0869	0.0905	0.1872	0.071	0.1037	1.8057
EUR	EUR	0.0053	0.0392	0.0054	0.001	0.0091	0.0176	1.0076	1.0369	0.0075	0.0076	0.0013	0.0016	1.0802	1.1651	1.0859	1.1835			1062577.0	1217311.0	categorical-20004-both_sexes-1355	categorical-41246-both_sexes-1480	0.0879	0.2008	0.0869	0.0415	0.4199	1.9009e-08	0.0747	5.6208
EUR	EUR	0.0083	0.0458	0.0052	0.0011	0.0091	0.0272	1.0076	1.0155	0.0075	0.0089	0.0013	0.002	1.0802	1.2038	1.0859	1.2442			1062577.0	1217311.0	categorical-20004-both_sexes-1355	categorical-41246-both_sexes-1530	0.0879	0.0634	0.0869	0.0366	0.5301	1.1501e-13	0.0714	7.4224
EUR	EUR	0.0082	0.0327	0.0055	0.0012	0.0091	0.0391	1.0076	1.0374	0.0075	0.0106	0.0013	0.0021	1.0802	1.3034	1.0859	1.3661			1062577.0	1217311.0	categorical-20004-both_sexes-1355	categorical-41246-both_sexes-2580	0.0879	0.1023	0.0869	0.0291	0.4363	3.4016e-13	0.0599	7.2775
EUR	EUR	0.0048	0.0326	0.0049	0.0009	0.0091	0.0156	1.0076	1.0088	0.0074	0.0075	0.0013	0.0014	1.0802	1.1082	1.0859	1.1335			1062577.0	1217311.0	categorical-20004-both_sexes-1355	categorical-41246-both_sexes-2610	0.0889	0.0659	0.086	0.0564	0.4019	9.7813e-08	0.0754	5.3307
EUR	EUR	0.0087	0.0934	0.0052	0.0011	0.0091	0.031	1.0076	1.0382	0.0075	0.0085	0.0013	0.0019	1.0802	1.2597	1.0859	1.3029			1062577.0	1217311.0	categorical-20004-both_sexes-1355	categorical-41247-both_sexes-1000	0.0879	0.126	0.0869	0.0282	0.5191	8.026e-20	0.057	9.1128
EUR	EUR	0.008	0.0608	0.0053	0.0011	0.0091	0.0228	1.0076	1.0353	0.0075	0.0084	0.0013	0.0017	1.0802	1.2038	1.0859	1.2276			1062577.0	1217311.0	categorical-20004-both_sexes-1355	categorical-41248-both_sexes-1000	0.0879	0.1549	0.0869	0.037	0.5547	1.5444e-14	0.0722	7.6838
EUR	EUR	0.0096	0.0628	0.0057	0.0011	0.0091	0.0271	1.0076	1.0413	0.0075	0.0079	0.0013	0.0018	1.0802	1.2332	1.0859	1.276			1062577.0	1217311.0	categorical-20004-both_sexes-1355	categorical-41249-both_sexes-1001	0.0879	0.1495	0.0869	0.0286	0.615	8.0049e-20	0.0675	9.1131
EUR	EUR	0.0087	0.0591	0.0052	0.0009	0.0091	0.0175	1.0076	1.0771	0.0075	0.0082	0.0013	0.0015	1.0802	1.2267	1.0859	1.2259			1062577.0	1217311.0	categorical-20004-both_sexes-1355	categorical-41249-both_sexes-1002	0.0879	0.3414	0.0869	0.0365	0.6903	4.3287e-22	0.0714	9.663
EUR	EUR	0.0066	0.048	0.0053	0.001	0.0091	0.0159	1.0076	1.0273	0.0075	0.0079	0.0013	0.0015	1.0802	1.1619	1.0859	1.1635			1062577.0	1217311.0	categorical-20004-both_sexes-1355	categorical-41249-both_sexes-2002	0.0879	0.1669	0.0869	0.0485	0.553	1.6995e-11	0.0822	6.7298
EUR	EUR	0.0074	0.0367	0.0053	0.001	0.0091	0.0224	1.0076	1.0468	0.0075	0.008	0.0013	0.0017	1.0802	1.2136	1.0859	1.2384			1062577.0	1217311.0	categorical-20004-both_sexes-1355	categorical-41253-both_sexes-18	0.0879	0.1965	0.0869	0.0336	0.5192	7.8594e-14	0.0695	7.4727
EUR	EUR	0.0069	0.0321	0.0056	0.001	0.0091	0.0161	1.0076	1.0308	0.0075	0.0075	0.0013	0.0014	1.0802	1.1651	1.0859	1.1708			1062577.0	1217311.0	categorical-20004-both_sexes-1355	categorical-41253-both_sexes-70	0.0879	0.1806	0.0869	0.0439	0.5738	1.5663e-12	0.0812	7.0685
EUR	EUR	0.005	0.0133	0.0054	0.0016	0.0091	0.0498	1.0076	0.9985	0.0075	0.008	0.0013	0.005	1.0802	1.1113	1.0859	1.1328		Ratio < 0, possibly indicating GC correction	1062577.0	1217311.0	categorical-20004-both_sexes-1355	categorical-4631-both_sexes-4631	0.0879		0.0869		0.2359	0.0013	0.0732	3.224
EUR	EUR	0.0107	0.0157	0.0052	0.0017	0.0091	0.0513	1.0076	1.0045	0.0075	0.0073	0.0013	0.0041	1.0802	1.1396	1.0859	1.1476			1062577.0	1217311.0	categorical-20004-both_sexes-1355	categorical-4728-both_sexes-4728	0.0879	0.0307	0.0869	0.0494	0.4937	2.959e-10	0.0784	6.3009
EUR	EUR	-0.0191	-0.0082	0.0051	0.003	0.0091	0.1386	1.0076	0.9819	0.0075	0.0078	0.0013	0.0142	1.0802	1.0772	1.0859	1.0979		Ratio < 0, possibly indicating GC correction	1062577.0	1217311.0	categorical-20004-both_sexes-1355	categorical-5556-both_sexes-5556	0.088		0.0869		-0.5392	5.1112e-11	0.0821	-6.5677
EUR	EUR	0.0116	0.0279	0.0063	0.0014	0.0091	0.0936	1.0076	1.1092	0.0075	0.0129	0.0013	0.0037	1.0802	1.6792	1.0859	1.8895			1062577.0	1217311.0	categorical-20004-both_sexes-1355	categorical-6138-both_sexes-100	0.0879	0.1228	0.0869	0.0146	0.397	1.2072e-15	0.0496	8.0037
EUR	EUR	-0.0121	-0.0297	0.0067	0.0015	0.0091	0.0847	1.0076	1.0969	0.0075	0.012	0.0013	0.0033	1.0802	1.6296	1.0859	1.8237			1062577.0	1217311.0	categorical-20004-both_sexes-1355	categorical-6138-both_sexes-2	0.0879	0.1176	0.0869	0.0146	-0.435	2.438e-15	0.0549	-7.9167
EUR	EUR	-0.0087	-0.0102	0.0058	0.0012	0.0091	0.0441	1.0076	1.0462	0.0075	0.0091	0.0013	0.0022	1.0802	1.3443	1.0859	1.424			1062577.0	1217311.0	categorical-20004-both_sexes-1355	categorical-6138-both_sexes-3	0.0879	0.1089	0.0869	0.0214	-0.4375	4.1282e-13	0.0603	-7.2513
EUR	EUR	-0.0071	-0.0068	0.0058	0.0012	0.0091	0.039	1.0076	1.0589	0.0075	0.0095	0.0013	0.0022	1.0802	1.3443	1.0859	1.3895			1062577.0	1217311.0	categorical-20004-both_sexes-1355	categorical-6138-both_sexes-6	0.0879	0.1513	0.0869	0.0245	-0.3757	1.09e-09	0.0616	-6.0956
EUR	EUR	-0.0027	-0.0126	0.0055	0.001	0.0091	0.0189	1.0076	1.0283	0.0075	0.0076	0.0013	0.0014	1.0802	1.1715	1.0859	1.1891			1062577.0	1217311.0	categorical-20004-both_sexes-1355	categorical-6139-both_sexes-3	0.0879	0.1495	0.0869	0.0404	-0.2081	0.0051	0.0743	-2.8021
EUR	EUR	0.0013	-0.0064	0.0052	0.001	0.0091	0.0208	1.0076	1.0423	0.0075	0.0075	0.0013	0.0015	1.0802	1.1973	1.0859	1.217			1062577.0	1217311.0	categorical-20004-both_sexes-1355	categorical-6141-both_sexes-1	0.0879	0.1947	0.0869	0.0346	0.0975	0.1709	0.0712	1.3693
EUR	EUR	-0.0037	-0.0221	0.0043	0.0009	0.0091	0.0064	1.0076	1.0016	0.0075	0.0071	0.0013	0.0014	1.0802	1.0527	1.0859	1.056			1062577.0	1217311.0	categorical-20004-both_sexes-1355	categorical-6141-both_sexes-2	0.0879	0.0279	0.0869	0.1262	-0.487	6.0887e-05	0.1215	-4.0093
EUR	EUR	0.0066	0.0299	0.0052	0.001	0.0091	0.0216	1.0076	1.0234	0.0075	0.0075	0.0013	0.0015	1.0802	1.1876	1.0859	1.2085			1062577.0	1217311.0	categorical-20004-both_sexes-1355	categorical-6142-both_sexes-4	0.0879	0.1124	0.0869	0.0359	0.4728	1.3235e-11	0.0699	6.766
EUR	EUR	-0.0001	0.02	0.0047	0.0009	0.0091	0.0068	1.0076	1.0063	0.0075	0.0065	0.0013	0.0011	1.0802	1.0649	1.0859	1.065			1062577.0	1217311.0	categorical-20004-both_sexes-1355	categorical-6144-both_sexes-1	0.0879	0.0976	0.0869	0.1001	-0.016	0.884	0.1097	-0.1459
EUR	EUR	0.006	0.0121	0.0053	0.0011	0.0091	0.0295	1.0076	1.0274	0.0075	0.0083	0.0013	0.0019	1.0802	1.2464	1.0859	1.2757			1062577.0	1217311.0	categorical-20004-both_sexes-1355	categorical-6145-both_sexes-6	0.0879	0.0995	0.0869	0.0301	0.37	1.5837e-08	0.0655	5.6522
EUR	EUR	-0.0089	-0.0322	0.0056	0.0011	0.0091	0.0303	1.0076	1.0108	0.0075	0.0093	0.0013	0.002	1.0802	1.2365	1.0859	1.2731			1062577.0	1217311.0	categorical-20004-both_sexes-1355	categorical-6146-both_sexes-100	0.0879	0.0396	0.0869	0.0341	-0.5387	4.9814e-17	0.0642	-8.3871
EUR	EUR	0.0081	0.0263	0.0053	0.0011	0.0091	0.0249	1.0076	1.0069	0.0075	0.008	0.0013	0.0016	1.0802	1.194	1.0859	1.2197			1062577.0	1217311.0	categorical-20004-both_sexes-1355	categorical-6146-both_sexes-2	0.0879	0.0313	0.0869	0.0365	0.5396	1.1412e-15	0.0674	8.0106
EUR	EUR	0.0077	0.0289	0.0057	0.0011	0.0091	0.0215	1.0076	1.008	0.0075	0.0077	0.0013	0.0018	1.0802	1.1779	1.0859	1.1943			1062577.0	1217311.0	categorical-20004-both_sexes-1355	categorical-6146-both_sexes-3	0.0879	0.0412	0.0869	0.0398	0.5508	1.0163e-13	0.074	7.4388
EUR	EUR	-0.0039	0.0016	0.0049	0.0009	0.0091	0.0099	1.0076	1.0267	0.0075	0.007	0.0013	0.0013	1.0802	1.1113	1.0859	1.1101			1062577.0	1217311.0	categorical-20004-both_sexes-1355	categorical-6147-both_sexes-4	0.0879	0.2424	0.0869	0.0637	-0.4065	1.6882e-05	0.0945	-4.3026
EUR	EUR	-0.0051	-0.0153	0.0056	0.0011	0.0091	0.0347	1.0076	1.0475	0.0075	0.0094	0.0013	0.0018	1.0802	1.2966	1.0859	1.3487			1062577.0	1217311.0	categorical-20004-both_sexes-1355	categorical-6149-both_sexes-100	0.0879	0.1362	0.0869	0.027	-0.2877	9.0104e-06	0.0648	-4.4397
EUR	EUR	0.0008	0.0038	0.005	0.0009	0.0091	0.0206	1.0076	1.0252	0.0075	0.0082	0.0013	0.0016	1.0802	1.1811	1.0859	1.2022			1062577.0	1217311.0	categorical-20004-both_sexes-1355	categorical-6149-both_sexes-3	0.0879	0.1246	0.0869	0.0405	0.0588	0.3812	0.0671	0.8757
EUR	EUR	0.0024	0.0045	0.0052	0.0009	0.0091	0.012	1.0076	1.0182	0.0075	0.0068	0.0013	0.0014	1.0802	1.1207	1.0859	1.121			1062577.0	1217311.0	categorical-20004-both_sexes-1355	categorical-6149-both_sexes-4	0.0879	0.1502	0.0869	0.0565	0.2259	0.011	0.0889	2.5413
EUR	EUR	0.0078	0.0108	0.0062	0.0012	0.0091	0.0493	1.0076	1.0661	0.0075	0.0111	0.0013	0.0024	1.0802	1.3929	1.0859	1.493			1062577.0	1217311.0	categorical-20004-both_sexes-1355	categorical-6149-both_sexes-6	0.0879	0.1341	0.0869	0.0226	0.3668	1.5193e-09	0.0607	6.0423
EUR	EUR	0.0032	0.0027	0.0049	0.0009	0.0091	0.0175	1.0076	1.0072	0.0075	0.008	0.0013	0.0016	1.0802	1.1207	1.0859	1.155			1062577.0	1217311.0	categorical-20004-both_sexes-1355	categorical-6150-both_sexes-1	0.0879	0.0464	0.0869	0.0515	0.2549	0.0001	0.0663	3.8458
EUR	EUR	-0.0112	-0.0303	0.0065	0.0014	0.0091	0.1078	1.0076	1.1075	0.0075	0.0196	0.0013	0.0048	1.0802	1.6448	1.0859	2.0617			1062577.0	1217311.0	categorical-20004-both_sexes-1355	categorical-6150-both_sexes-100	0.0879	0.1013	0.0869	0.0185	-0.3575	3.888e-16	0.0439	-8.142
EUR	EUR	0.0054	0.0121	0.0053	0.001	0.0091	0.0197	1.0076	1.0229	0.0075	0.0076	0.0013	0.0017	1.0802	1.1587	1.0859	1.1887			1062577.0	1217311.0	categorical-20004-both_sexes-1355	categorical-6150-both_sexes-2	0.0879	0.1211	0.0869	0.0404	0.4063	9.522e-09	0.0708	5.739
EUR	EUR	0.0106	0.0281	0.0064	0.0015	0.0091	0.1085	1.0076	1.1083	0.0075	0.0203	0.0013	0.005	1.0802	1.6448	1.0859	2.0743			1062577.0	1217311.0	categorical-20004-both_sexes-1355	categorical-6150-both_sexes-4	0.0879	0.1008	0.0869	0.0189	0.3375	5.0532e-14	0.0448	7.5305
EUR	EUR	0.0013	0.0097	0.0054	0.0008	0.0091	0.0084	1.0076	1.0051	0.0075	0.0072	0.0013	0.0014	1.0802	1.0741	1.0859	1.0746			1062577.0	1217311.0	categorical-20004-both_sexes-1355	categorical-6151-both_sexes-7	0.0879	0.068	0.0869	0.096	0.1479	0.1312	0.098	1.5093
EUR	EUR	-0.0011	-0.0103	0.0059	0.0012	0.0091	0.0657	1.0076	1.0987	0.0075	0.0201	0.0013	0.0057	1.0802	1.3824	1.0859	1.6665			1062577.0	1217311.0	categorical-20004-both_sexes-1355	categorical-6152-both_sexes-100	0.0879	0.1481	0.0869	0.0302	-0.0458	0.3697	0.051	-0.8971
EUR	EUR	0.0038	0.0026	0.0058	0.0012	0.0091	0.0491	1.0076	1.0734	0.0074	0.0177	0.0013	0.0048	1.0802	1.3068	1.086	1.5029			1062577.0	1217311.0	categorical-20004-both_sexes-1355	categorical-6152-both_sexes-8	0.0879	0.146	0.0859	0.0352	0.1821	0.0016	0.0576	3.1635
EUR	EUR	-0.0103	-0.0309	0.0054	0.0011	0.0091	0.0529	1.0076	1.0502	0.0075	0.0097	0.0013	0.0024	1.0802	1.421	1.0859	1.4887			1062577.0	1217311.0	categorical-20004-both_sexes-1355	categorical-6154-both_sexes-100	0.0879	0.1027	0.0869	0.0198	-0.4683	2.1925e-16	0.057	-8.2111
EUR	EUR	0.0036	0.0049	0.0048	0.0009	0.0091	0.0194	1.0076	1.0125	0.0075	0.0073	0.0013	0.0015	1.0802	1.1619	1.0859	1.1726			1062577.0	1217311.0	categorical-20004-both_sexes-1355	categorical-6154-both_sexes-2	0.0879	0.0724	0.0869	0.0424	0.272	5.1774e-05	0.0672	4.0475
EUR	EUR	0.0068	0.0238	0.0055	0.0011	0.0091	0.0406	1.0076	1.0389	0.0075	0.0091	0.0013	0.0022	1.0802	1.3203	1.0859	1.3843			1062577.0	1217311.0	categorical-20004-both_sexes-1355	categorical-6154-both_sexes-3	0.0879	0.1011	0.0869	0.0237	0.3532	1.7842e-09	0.0587	6.0163
EUR	EUR	0.0063	0.023	0.0051	0.001	0.0091	0.0194	1.0076	1.026	0.0075	0.0069	0.0013	0.0014	1.0802	1.1715	1.0859	1.1866			1062577.0	1217311.0	categorical-20004-both_sexes-1355	categorical-6154-both_sexes-5	0.0879	0.1394	0.0869	0.0371	0.4732	5.1315e-10	0.0761	6.215
EUR	EUR	0.0012	-0.0045	0.0051	0.001	0.0091	0.0271	1.0076	1.0173	0.0075	0.0082	0.0013	0.0016	1.0802	1.2234	1.0859	1.2482			1062577.0	1217311.0	categorical-20004-both_sexes-1355	categorical-6155-both_sexes-100	0.0879	0.0698	0.0869	0.0332	0.0769	0.2467	0.0664	1.1584
EUR	EUR	0.0067	0.0299	0.0058	0.0011	0.0091	0.0304	1.0076	1.044	0.0075	0.0087	0.0013	0.0017	1.0802	1.2664	1.0859	1.3025			1062577.0	1217311.0	categorical-20004-both_sexes-1355	categorical-6159-both_sexes-3	0.0879	0.1455	0.0869	0.0289	0.4028	3.7771e-10	0.0643	6.263
EUR	EUR	0.0053	0.0242	0.0053	0.001	0.0091	0.018	1.0076	1.0241	0.0075	0.0082	0.0013	0.0015	1.0802	1.1587	1.0859	1.177			1062577.0	1217311.0	categorical-20004-both_sexes-1355	categorical-6159-both_sexes-5	0.0879	0.136	0.0869	0.0462	0.4167	5.2862e-07	0.0831	5.0156
EUR	EUR	0.005	0.0118	0.0052	0.0009	0.0091	0.0107	1.0076	1.0036	0.0075	0.0065	0.0013	0.0012	1.0802	1.0895	1.0859	1.0949			1062577.0	1217311.0	categorical-20004-both_sexes-1355	categorical-6159-both_sexes-8	0.0879	0.0378	0.0869	0.0681	0.5076	3.7036e-08	0.0922	5.5044
EUR	EUR	-0.0063	-0.0031	0.0055	0.0011	0.0091	0.0323	1.0076	1.0317	0.0075	0.0085	0.0013	0.0017	1.0802	1.2597	1.0859	1.3029			1062577.0	1217311.0	categorical-20004-both_sexes-1355	categorical-6160-both_sexes-1	0.0879	0.1047	0.0869	0.0281	-0.3671	1.3016e-09	0.0605	-6.0672
EUR	EUR	0.0058	0.0087	0.0052	0.0011	0.0091	0.0325	1.0076	1.0351	0.0075	0.0086	0.0013	0.0018	1.0802	1.2664	1.0859	1.3132			1062577.0	1217311.0	categorical-20004-both_sexes-1355	categorical-6160-both_sexes-100	0.0879	0.112	0.0869	0.0274	0.3402	1.5833e-08	0.0602	5.6523
EUR	EUR	-0.0001	0.0099	0.0057	0.0011	0.0091	0.0332	1.0076	1.0296	0.0075	0.0082	0.0013	0.0017	1.0802	1.2631	1.0859	1.3165			1062577.0	1217311.0	categorical-20004-both_sexes-1355	categorical-6160-both_sexes-2	0.0879	0.0934	0.0869	0.0258	-0.007	0.9121	0.063	-0.1104
EUR	EUR	-0.005	-0.0073	0.0053	0.0012	0.0091	0.045	1.0076	1.0566	0.0075	0.0089	0.0013	0.0023	1.0802	1.3719	1.0859	1.4432			1062577.0	1217311.0	categorical-20004-both_sexes-1355	categorical-6160-both_sexes-3	0.0879	0.1277	0.0869	0.0201	-0.2471	2.6791e-05	0.0589	-4.1992
EUR	EUR	-0.0052	-0.0083	0.0055	0.0011	0.0091	0.0158	1.0076	1.0051	0.0075	0.0078	0.0013	0.0015	1.0802	1.1238	1.0859	1.1435			1062577.0	1217311.0	categorical-20004-both_sexes-1355	categorical-6160-both_sexes-4	0.0879	0.0353	0.0869	0.0544	-0.433	2.3166e-07	0.0837	-5.172
EUR	EUR	-0.0023	-0.0176	0.0054	0.001	0.0091	0.0206	1.0076	1.0262	0.0075	0.0074	0.0013	0.0015	1.0802	1.1843	1.0859	1.2033			1062577.0	1217311.0	categorical-20004-both_sexes-1355	categorical-6160-both_sexes-5	0.0879	0.1289	0.0869	0.0364	-0.1693	0.0138	0.0688	-2.4617
EUR	EUR	-0.0039	-0.0137	0.0055	0.0011	0.0091	0.0292	1.0076	1.0527	0.0075	0.0095	0.0013	0.0021	1.0802	1.2597	1.0859	1.2992			1062577.0	1217311.0	categorical-20004-both_sexes-1355	categorical-6162-both_sexes-2	0.0879	0.176	0.0869	0.0318	-0.2389	0.0005	0.069	-3.4649
EUR	EUR	-0.0055	-0.0119	0.0059	0.0011	0.0091	0.0252	1.0076	1.027	0.0075	0.0075	0.0013	0.0016	1.0802	1.2136	1.0859	1.2397			1062577.0	1217311.0	categorical-20004-both_sexes-1355	categorical-6162-both_sexes-4	0.0879	0.1125	0.0869	0.0312	-0.361	2.8898e-07	0.0704	-5.1305
EUR	EUR	0.0049	0.0227	0.0055	0.001	0.0091	0.0216	1.0076	1.0335	0.0075	0.0075	0.0013	0.0015	1.0802	1.1843	1.0859	1.2143			1062577.0	1217311.0	categorical-20004-both_sexes-1355	categorical-6164-both_sexes-100	0.0879	0.1562	0.0869	0.035	0.3502	9.549e-07	0.0715	4.9007
EUR	EUR	-0.009	-0.0134	0.0057	0.0012	0.0091	0.0422	1.0076	1.0439	0.0075	0.01	0.0013	0.0021	1.0802	1.3374	1.0859	1.4058			1062577.0	1217311.0	categorical-20004-both_sexes-1355	categorical-6164-both_sexes-2	0.0879	0.1081	0.0869	0.0246	-0.4605	7.9502e-17	0.0553	-8.332
EUR	EUR	-0.0048	-0.0096	0.0054	0.0009	0.0091	0.0234	1.0076	1.0274	0.0075	0.0076	0.0013	0.0014	1.0802	1.1973	1.0859	1.2247			1062577.0	1217311.0	categorical-20004-both_sexes-1355	categorical-6164-both_sexes-3	0.0879	0.122	0.0869	0.0339	-0.3289	1.1046e-07	0.062	-5.3086
EUR	EUR	-0.0047	-0.0091	0.0055	0.0011	0.0091	0.0358	1.0076	1.025	0.0075	0.0085	0.0013	0.0018	1.0802	1.2865	1.0859	1.3301			1062577.0	1217311.0	categorical-20004-both_sexes-1355	categorical-6164-both_sexes-4	0.0879	0.0759	0.0869	0.0258	-0.2624	2.7639e-05	0.0626	-4.1921
EUR	EUR	-0.0038	-0.0104	0.0055	0.001	0.0091	0.03	1.0076	1.0333	0.0075	0.0078	0.0013	0.0017	1.0802	1.2431	1.0859	1.2889			1062577.0	1217311.0	categorical-20004-both_sexes-1355	categorical-6164-both_sexes-5	0.0879	0.1153	0.0869	0.0271	-0.2323	0.0005	0.0671	-3.4598
EUR	EUR	-0.0007	-0.0078	0.0054	0.001	0.0091	0.0229	1.0074	1.0263	0.0073	0.0077	0.0013	0.0017	1.0802	1.2005	1.0859	1.2227			1062577.0	1217311.0	categorical-20004-both_sexes-1355	categorical-6179-both_sexes-1	0.0858	0.1181	0.0854	0.0347	-0.0454	0.5016	0.0675	-0.6719
EUR	EUR	0.0017	0.0008	0.0053	0.001	0.0091	0.0264	1.0077	1.036	0.0073	0.0082	0.0013	0.002	1.0802	1.2365	1.086	1.263			1062577.0	1217311.0	categorical-20004-both_sexes-1355	categorical-6179-both_sexes-100	0.0901	0.1371	0.0855	0.0313	0.1101	0.1004	0.067	1.6428
EUR	EUR	-0.0018	-0.001	0.0049	0.001	0.0091	0.0211	1.0076	1.019	0.0075	0.0076	0.0013	0.0017	1.0802	1.1747	1.0859	1.1955			1062577.0	1217311.0	categorical-20004-both_sexes-1355	categorical-6179-both_sexes-2	0.0879	0.0973	0.0869	0.039	-0.1271	0.0888	0.0747	-1.7019
EUR	EUR	-0.0012	-0.0116	0.0049	0.001	0.0091	0.0119	1.0076	1.0229	0.0075	0.0066	0.0013	0.0013	1.0802	1.1113	1.0859	1.1227			1062577.0	1217311.0	categorical-20004-both_sexes-1355	categorical-670-both_sexes-1	0.0879	0.1865	0.0869	0.0541	-0.1166	0.2109	0.0932	-1.251
EUR	EUR	-0.0064	-0.0143	0.0052	0.001	0.0091	0.0286	1.0076	1.0264	0.0075	0.009	0.0013	0.0017	1.0802	1.2431	1.0859	1.2638			1062577.0	1217311.0	categorical-20004-both_sexes-1355	categorical-680-both_sexes-1	0.0879	0.1001	0.0869	0.0342	-0.3983	9.8063e-10	0.0652	-6.1125
EUR	EUR	0.0068	0.0282	0.0058	0.0011	0.0091	0.0305	1.0076	1.0565	0.0075	0.0086	0.0013	0.0018	1.0802	1.2865	1.0859	1.314			1062577.0	1217311.0	categorical-20004-both_sexes-1355	categorical-680-both_sexes-3	0.0879	0.1801	0.0869	0.0275	0.4069	2.704e-09	0.0684	5.9486
EUR	EUR	0.0051	0.0007	0.0076	0.0016	0.0091	0.1413	1.0076	1.2172	0.0075	0.0343	0.0013	0.0117	1.0802	1.7965	1.0859	2.3697			1062577.0	1217311.0	categorical-20004-both_sexes-1355	continuous-102-both_sexes-irnt	0.0879	0.1586	0.0869	0.0251	0.1425	0.0015	0.0448	3.1839
EUR	EUR	0.0079	0.0175	0.0061	0.0013	0.0091	0.0761	1.0076	1.0566	0.0075	0.011	0.0013	0.0033	1.0802	1.5144	1.0859	1.6414			1062577.0	1217311.0	categorical-20004-both_sexes-1355	continuous-1050-both_sexes	0.0879	0.0882	0.0869	0.0172	0.3019	1.9986e-10	0.0475	6.3614
EUR	EUR	0.0112	0.0337	0.0067	0.0015	0.0091	0.1091	1.0076	1.0939	0.0075	0.0138	0.0013	0.004	1.0802	1.7609	1.0859	1.9929			1062577.0	1217311.0	categorical-20004-both_sexes-1355	continuous-1070-both_sexes	0.0879	0.0946	0.0869	0.0139	0.356	6.7018e-14	0.0475	7.4936
EUR	EUR	0.0045	0.0211	0.0061	0.0013	0.0091	0.0509	1.0076	1.0764	0.0075	0.0104	0.0013	0.0025	1.0802	1.4245	1.0859	1.5112			1062577.0	1217311.0	categorical-20004-both_sexes-1355	continuous-1110-both_sexes	0.0879	0.1495	0.0869	0.0204	0.2094	0.0002	0.0565	3.7046
EUR	EUR	0.0075	0.0155	0.0054	0.0012	0.0091	0.0431	1.0076	1.0432	0.0075	0.0086	0.0013	0.0024	1.0802	1.3101	1.0859	1.3545			1062577.0	1217311.0	categorical-20004-both_sexes-1355	continuous-1120-both_sexes	0.0879	0.1219	0.0869	0.0244	0.3787	5.0407e-10	0.0609	6.2178
EUR	EUR	-0.0011	-0.0042	0.0052	0.001	0.0091	0.0133	1.0076	1.0078	0.0075	0.0067	0.0013	0.0015	1.0802	1.0926	1.0859	1.1015			1062577.0	1217311.0	categorical-20004-both_sexes-1355	continuous-1140-both_sexes	0.0879	0.0771	0.0869	0.0661	-0.0983	0.2631	0.0878	-1.1192
EUR	EUR	-0.0025	-0.0158	0.0064	0.0013	0.0091	0.0717	1.0076	1.0563	0.0075	0.0102	0.0013	0.0032	1.0802	1.5035	1.0859	1.6608			1062577.0	1217311.0	categorical-20004-both_sexes-1355	continuous-1160-both_sexes	0.0879	0.0851	0.0869	0.0154	-0.0983	0.0468	0.0494	-1.9879
EUR	EUR	-0.0029	0.0011	0.0068	0.0016	0.0091	0.111	1.0076	1.1569	0.0075	0.0142	0.0013	0.0042	1.0802	1.7569	1.0859	2.0077			1062577.0	1217311.0	categorical-20004-both_sexes-1355	continuous-1180-both_sexes	0.0879	0.1557	0.0869	0.0141	-0.0922	0.0572	0.0485	-1.9021
EUR	EUR	0.0016	0.0078	0.0055	0.0011	0.0091	0.049	1.0076	1.0462	0.0075	0.0102	0.0013	0.0025	1.0802	1.3789	1.0859	1.4599			1062577.0	1217311.0	categorical-20004-both_sexes-1355	continuous-1220-both_sexes	0.0879	0.1004	0.0869	0.0223	0.0767	0.1399	0.052	1.476
EUR	EUR	0.0066	0.0134	0.0062	0.0012	0.0091	0.0567	1.0076	1.0382	0.0075	0.0109	0.0013	0.0026	1.0802	1.421	1.0859	1.5256			1062577.0	1217311.0	categorical-20004-both_sexes-1355	continuous-1239-both_sexes	0.0879	0.0727	0.0869	0.0208	0.2905	1.3613e-07	0.0551	5.2704
EUR	EUR	-0.0027	-0.0081	0.0059	0.0013	0.0091	0.0879	1.0076	1.1112	0.0075	0.0127	0.0013	0.0039	1.0802	1.607	1.0859	1.8088			1062577.0	1217311.0	categorical-20004-both_sexes-1355	continuous-1249-both_sexes	0.0879	0.1375	0.0869	0.0158	-0.0957	0.034	0.0451	-2.1206
EUR	EUR	0.0019	0.0094	0.005	0.0009	0.0091	0.0107	1.0076	1.0155	0.0075	0.0072	0.0013	0.0015	1.0802	1.0926	1.0859	1.1006			1062577.0	1217311.0	categorical-20004-both_sexes-1355	continuous-1259-both_sexes	0.0879	0.154	0.0869	0.0715	0.1929	0.0368	0.0924	2.0876
EUR	EUR	0.0022	0.0227	0.0049	0.0009	0.0091	0.0107	1.0076	1.0114	0.0075	0.0073	0.0013	0.0014	1.0802	1.0957	1.0859	1.0938			1062577.0	1217311.0	categorical-20004-both_sexes-1355	continuous-1269-both_sexes	0.0879	0.122	0.0869	0.0774	0.2239	0.016	0.0929	2.4094
EUR	EUR	0.0022	0.0112	0.0059	0.0011	0.0091	0.0389	1.0076	1.0441	0.0075	0.0081	0.0013	0.0019	1.0802	1.3101	1.0859	1.3702			1062577.0	1217311.0	categorical-20004-both_sexes-1355	continuous-1289-both_sexes	0.0879	0.1191	0.0869	0.022	0.1193	0.0458	0.0597	1.9971
EUR	EUR	-0.0017	0.0022	0.0052	0.0011	0.0091	0.0451	1.0076	1.0314	0.0075	0.0095	0.0013	0.0024	1.0802	1.3068	1.0859	1.3904			1062577.0	1217311.0	categorical-20004-both_sexes-1355	continuous-1299-both_sexes	0.0879	0.0805	0.0869	0.0243	-0.0823	0.1389	0.0556	-1.48
EUR	EUR	-0.0014	-0.0038	0.0059	0.0012	0.0091	0.0667	1.0076	1.032	0.0075	0.0128	0.0013	0.0034	1.0802	1.4602	1.0859	1.6147			1062577.0	1217311.0	categorical-20004-both_sexes-1355	continuous-1329-both_sexes	0.0879	0.052	0.0869	0.0208	-0.0559	0.2437	0.048	-1.1659
EUR	EUR	0.0018	-0.0017	0.0052	0.001	0.0091	0.0282	1.0076	1.0216	0.0075	0.0088	0.0013	0.0018	1.0802	1.2234	1.0859	1.2654			1062577.0	1217311.0	categorical-20004-both_sexes-1355	continuous-1339-both_sexes	0.0879	0.0816	0.0869	0.0333	0.1103	0.0897	0.065	1.6971
EUR	EUR	0.0016	-0.0015	0.0058	0.0012	0.0091	0.0453	1.0076	1.0515	0.0075	0.0118	0.0013	0.0029	1.0802	1.365	1.0859	1.4514			1062577.0	1217311.0	categorical-20004-both_sexes-1355	continuous-1349-both_sexes	0.0879	0.1141	0.0869	0.0261	0.0785	0.1825	0.0589	1.3331
EUR	EUR	0.0115	0.0518	0.0062	0.0013	0.0091	0.0659	1.0076	1.0502	0.0075	0.0105	0.0013	0.0024	1.0802	1.5035	1.0859	1.6102			1062577.0	1217311.0	categorical-20004-both_sexes-1355	continuous-135-both_sexes	0.0879	0.0822	0.0869	0.0173	0.4689	1.8324e-22	0.0481	9.7507
EUR	EUR	0.0114	0.1664	0.0056	0.0013	0.0091	0.0397	1.0076	1.0661	0.0075	0.0091	0.0013	0.002	1.0802	1.3512	1.0859	1.4063			1062577.0	1217311.0	categorical-20004-both_sexes-1355	continuous-136-both_sexes	0.0879	0.1626	0.0869	0.0225	0.6016	1.8305e-24	0.0589	10.2078
EUR	EUR	0.0117	0.0572	0.0056	0.0012	0.0091	0.0677	1.0076	1.0573	0.0075	0.01	0.0013	0.0025	1.0802	1.5071	1.0859	1.6352			1062577.0	1217311.0	categorical-20004-both_sexes-1355	continuous-137-both_sexes	0.0879	0.0902	0.0869	0.0158	0.4708	1.2463e-19	0.0519	9.065
EUR	EUR	-0.0064	-0.0279	0.006	0.0014	0.0091	0.0627	1.0076	1.0841	0.0075	0.0122	0.0013	0.0031	1.0802	1.4998	1.0859	1.621			1062577.0	1217311.0	categorical-20004-both_sexes-1355	continuous-1408-both_sexes	0.0879	0.1354	0.0869	0.0197	-0.2671	2.2066e-06	0.0564	-4.7335
EUR	EUR	-0.0028	-0.0184	0.0055	0.0011	0.0091	0.0506	1.0076	1.0416	0.0075	0.0099	0.0013	0.0025	1.0802	1.3894	1.0859	1.4646			1062577.0	1217311.0	categorical-20004-both_sexes-1355	continuous-1438-both_sexes-irnt	0.0879	0.0896	0.0869	0.0214	-0.1306	0.0101	0.0508	-2.5725
EUR	EUR	-0.0053	-0.0043	0.0058	0.0012	0.0091	0.061	1.0076	1.0489	0.0075	0.0116	0.0013	0.0027	1.0802	1.4316	1.0859	1.5393			1062577.0	1217311.0	categorical-20004-both_sexes-1355	continuous-1458-both_sexes	0.0879	0.0907	0.0869	0.0214	-0.2235	2.0931e-05	0.0525	-4.2547
EUR	EUR	0.0048	0.0149	0.0066	0.0014	0.0091	0.0865	1.0076	1.0338	0.0075	0.0136	0.0013	0.0043	1.0802	1.5622	1.0859	1.7755			1062577.0	1217311.0	categorical-20004-both_sexes-1355	continuous-1478-both_sexes	0.0879	0.0436	0.0869	0.0176	0.1703	0.0009	0.0513	3.3182
EUR	EUR	-0.0005	0.0061	0.0062	0.0013	0.0091	0.0564	1.0076	1.0612	0.0075	0.0115	0.0013	0.0034	1.0802	1.4175	1.0859	1.5364			1062577.0	1217311.0	categorical-20004-both_sexes-1355	continuous-1488-both_sexes-irnt	0.0879	0.1142	0.0869	0.0214	-0.0213	0.7147	0.0581	-0.3655
EUR	EUR	-0.0023	-0.02	0.0057	0.0012	0.0091	0.0495	1.0076	1.0409	0.0075	0.011	0.0013	0.0037	1.0802	1.3443	1.0859	1.4355			1062577.0	1217311.0	categorical-20004-both_sexes-1355	continuous-1498-both_sexes	0.0879	0.0939	0.0869	0.0253	-0.1083	0.0657	0.0588	-1.8403
EUR	EUR	0.0002	-0.0029	0.0061	0.0015	0.0091	0.0786	1.0076	1.0549	0.0075	0.0112	0.0013	0.0034	1.0802	1.5548	1.0859	1.7291			1062577.0	1217311.0	categorical-20004-both_sexes-1355	continuous-1518-both_sexes	0.0879	0.0754	0.0869	0.0154	0.0084	0.8797	0.0553	0.1513
EUR	EUR	-0.0003	0.0226	0.0057	0.0012	0.0091	0.0623	1.0076	1.0481	0.0075	0.01	0.0013	0.0031	1.0802	1.4423	1.0859	1.5326			1062577.0	1217311.0	categorical-20004-both_sexes-1355	continuous-1528-both_sexes	0.0879	0.0902	0.0869	0.0188	-0.0127	0.8047	0.0513	-0.2473
EUR	EUR	0.0033	0.0207	0.0058	0.0011	0.0091	0.0434	1.0076	1.0302	0.0075	0.0091	0.0013	0.0022	1.0802	1.3306	1.0859	1.3954			1062577.0	1217311.0	categorical-20004-both_sexes-1355	continuous-1548-both_sexes	0.0879	0.0764	0.0869	0.023	0.168	0.0025	0.0556	3.0221
EUR	EUR	0.0075	0.0327	0.0062	0.0013	0.0091	0.0779	1.0076	1.1443	0.0075	0.012	0.0013	0.0035	1.0802	1.6524	1.0859	1.8066			1062577.0	1217311.0	categorical-20004-both_sexes-1355	continuous-1558-both_sexes	0.0879	0.1789	0.0869	0.0149	0.284	2.9768e-09	0.0479	5.9329
EUR	EUR	0.0008	-0.0009	0.007	0.0016	0.0091	0.2359	1.0076	1.3996	0.0075	0.0413	0.0013	0.0121	1.0802	2.2071	1.0859	3.4138			1062577.0	1217311.0	categorical-20004-both_sexes-1355	continuous-1697-both_sexes	0.0879	0.1655	0.0869	0.0171	0.0181	0.6106	0.0355	0.5092
EUR	EUR	2.9342e-06	0.0053	0.0067	0.0013	0.0091	0.1163	1.0076	1.2187	0.0074	0.0986	0.0013	0.0285	1.0802	1.5108	1.086	2.28			1062577.0	1217311.0	categorical-20004-both_sexes-1355	continuous-1717-both_sexes	0.0881	0.1709	0.0866	0.077	9.0335e-05	0.9982	0.0392	0.0023
EUR	EUR	0.0023	-0.0121	0.0059	0.0013	0.0091	0.0692	1.0076	1.0784	0.0075	0.0152	0.0013	0.0033	1.0802	1.4817	1.0859	1.6257			1062577.0	1217311.0	categorical-20004-both_sexes-1355	continuous-1757-both_sexes	0.0879	0.1252	0.0869	0.0243	0.0934	0.0829	0.0539	1.734
EUR	EUR	-0.0075	-0.0228	0.0057	0.0018	0.0091	0.0604	1.0076	1.0663	0.0075	0.009	0.0013	0.0044	1.0802	1.2531	1.0859	1.2671			1062577.0	1217311.0	categorical-20004-both_sexes-1355	continuous-1845-both_sexes-irnt	0.0879	0.2483	0.0869	0.0338	-0.3192	3.8435e-05	0.0775	-4.1167
EUR	EUR	0.0029	0.0244	0.0054	0.0011	0.0091	0.0329	1.0076	1.0638	0.0075	0.008	0.0013	0.0018	1.0802	1.3068	1.0859	1.3417			1062577.0	1217311.0	categorical-20004-both_sexes-1355	continuous-189-both_sexes-irnt	0.0879	0.1868	0.0869	0.0233	0.1676	0.0055	0.0604	2.7766
EUR	EUR	0.0026	0.012	0.0053	0.0011	0.0091	0.0255	1.0076	1.0119	0.0075	0.0078	0.0013	0.0022	1.0802	1.1555	1.0859	1.1738			1062577.0	1217311.0	categorical-20004-both_sexes-1355	continuous-20009-both_sexes-irnt	0.0879	0.0682	0.0869	0.0451	0.1706	0.0244	0.0758	2.2503
EUR	EUR																				0.0	categorical-20004-both_sexes-1355	continuous-20015-both_sexes-irnt
EUR	EUR	-0.0143	-0.0139	0.0064	0.0023	0.0091	0.2152	1.0076	1.1164	0.0075	0.012	0.0013	0.0099	1.0802	1.5696	1.0859	1.7183			1062577.0	1217311.0	categorical-20004-both_sexes-1355	continuous-20016-both_sexes-irnt	0.0879	0.1621	0.0869	0.0167	-0.3241	5.025e-11	0.0493	-6.5702
EUR	EUR	0.0034	0.0065	0.005	0.0015	0.0091	0.0184	1.0076	1.0318	0.0075	0.0073	0.0013	0.0036	1.0802	1.0802	1.0859	1.0808			1062577.0	1217311.0	categorical-20004-both_sexes-1355	continuous-20021-both_sexes-irnt	0.0879	0.393	0.0869	0.0903	0.2654	0.0267	0.1198	2.2154
EUR	EUR	-0.0005	0.0078	0.006	0.0012	0.0091	0.0771	1.0076	1.1053	0.0075	0.0112	0.0013	0.0029	1.0802	1.592	1.0859	1.7601			1062577.0	1217311.0	categorical-20004-both_sexes-1355	continuous-20023-both_sexes-irnt	0.0879	0.1386	0.0869	0.0148	-0.0185	0.6901	0.0464	-0.3988
EUR	EUR	0.0048	0.0243	0.0066	0.0016	0.0091	0.1044	1.0076	1.0954	0.0075	0.0154	0.0013	0.0056	1.0802	1.6183	1.0859	1.8508			1062577.0	1217311.0	categorical-20004-both_sexes-1355	continuous-20127-both_sexes-irnt	0.0879	0.1121	0.0869	0.0181	0.155	0.0034	0.053	2.9253
EUR	EUR	-0.0062	-0.0037	0.0069	0.0026	0.0091	0.446	1.0076	1.1437	0.0075	0.0262	0.0013	0.0246	1.0802	1.7452	1.0859	2.4289			1062577.0	1217311.0	categorical-20004-both_sexes-1355	continuous-20153-both_sexes-irnt	0.0879	0.1006	0.0869	0.0183	-0.0977	0.0149	0.0401	-2.435
EUR	EUR	0.0088	0.0018	0.0049	0.0016	0.0091	0.0543	1.0075	1.0076	0.0074	0.007	0.0013	0.0043	1.0802	1.1428	1.086	1.1562			1062577.0	1217311.0	categorical-20004-both_sexes-1355	continuous-20498-both_sexes	0.0871	0.0484	0.0855	0.0447	0.3969	2.027e-07	0.0764	5.1968
EUR	EUR	0.0065	0.0209	0.0056	0.0011	0.0091	0.0438	1.0076	1.0248	0.0075	0.0092	0.0013	0.0025	1.0802	1.3238	1.0859	1.3847			1062577.0	1217311.0	categorical-20004-both_sexes-1355	continuous-2050-both_sexes	0.0879	0.0646	0.0869	0.024	0.3264	1.054e-08	0.057	5.7218
EUR	EUR	0.0049	0.0026	0.0053	0.0017	0.0091	0.0431	1.0076	1.0289	0.0075	0.0077	0.0013	0.0047	1.0802	1.1396	1.0859	1.1513			1062577.0	1217311.0	categorical-20004-both_sexes-1355	continuous-20506-both_sexes	0.0879	0.1908	0.0869	0.0509	0.2461	0.006	0.0895	2.7481
EUR	EUR	0.0067	0.0069	0.0056	0.0016	0.0091	0.0433	1.0076	1.0215	0.0075	0.0071	0.0013	0.0043	1.0802	1.1333	1.0859	1.1411			1062577.0	1217311.0	categorical-20004-both_sexes-1355	continuous-20512-both_sexes	0.0879	0.1527	0.0869	0.0504	0.3377	3.0704e-05	0.081	4.1682
EUR	EUR	0.0089	0.0158	0.0052	0.0017	0.0091	0.0582	1.0076	1.03	0.0075	0.0078	0.0013	0.005	1.0802	1.1779	1.0859	1.1948			1062577.0	1217311.0	categorical-20004-both_sexes-1355	continuous-20519-both_sexes	0.0879	0.1539	0.0869	0.0403	0.3864	1.7782e-07	0.074	5.2211
EUR	EUR	0.0067	0.0145	0.0061	0.0012	0.0091	0.0438	1.0076	1.033	0.0075	0.0096	0.0013	0.0025	1.0802	1.3306	1.0859	1.3954			1062577.0	1217311.0	categorical-20004-both_sexes-1355	continuous-2070-both_sexes	0.0879	0.0834	0.0869	0.0242	0.3388	6.6747e-09	0.0584	5.7989
EUR	EUR	0.0149	0.0528	0.0074	0.0019	0.0091	0.2391	1.0076	1.3	0.0075	0.0244	0.0013	0.0082	1.0802	2.5357	1.0859	3.3572			1062577.0	1217311.0	categorical-20004-both_sexes-1355	continuous-21001-both_sexes-irnt	0.0879	0.1272	0.0869	0.0103	0.3205	7.5747e-15	0.0412	7.7745
EUR	EUR	0.0117	0.0463	0.0075	0.0018	0.0091	0.266	1.0076	1.3674	0.0075	0.03	0.0013	0.0095	1.0802	2.6503	1.0859	3.6128			1062577.0	1217311.0	categorical-20004-both_sexes-1355	continuous-21002-both_sexes-irnt	0.0879	0.1406	0.0869	0.0115	0.2374	2.401e-10	0.0375	6.3332
EUR	EUR	-0.0155	-0.0298	0.007	0.0018	0.0091	0.1474	1.0076	1.1911	0.0075	0.0167	0.0013	0.0056	1.0802	1.9548	1.0859	2.3258			1062577.0	1217311.0	categorical-20004-both_sexes-1355	continuous-2139-both_sexes-irnt	0.0879	0.1441	0.0869	0.0126	-0.4243	4.007e-16	0.0521	-8.1384
EUR	EUR	0.0131	0.0603	0.0065	0.0014	0.0091	0.1005	1.0076	1.0799	0.0075	0.0117	0.0013	0.0033	1.0802	1.7374	1.0859	1.9338			1062577.0	1217311.0	categorical-20004-both_sexes-1355	continuous-2178-both_sexes	0.0879	0.0855	0.0869	0.0125	0.4335	4.8907e-21	0.0461	9.4115
EUR	EUR	0.0038	-0.0077	0.0062	0.0013	0.0091	0.0689	1.0076	1.081	0.0075	0.0119	0.0013	0.0035	1.0802	1.4387	1.0859	1.5882			1062577.0	1217311.0	categorical-20004-both_sexes-1355	continuous-2217-both_sexes-irnt	0.0879	0.1376	0.0869	0.0203	0.1502	0.0041	0.0523	2.8725
EUR	EUR	0.0029	0.0198	0.0063	0.0013	0.0091	0.0752	1.0076	1.0636	0.0075	0.0105	0.0013	0.003	1.0802	1.5808	1.0859	1.697			1062577.0	1217311.0	categorical-20004-both_sexes-1355	continuous-2237-both_sexes	0.0879	0.0913	0.0869	0.015	0.1119	0.0182	0.0474	2.3607
EUR	EUR	0.0007	0.0174	0.0058	0.0012	0.0091	0.0601	1.0076	1.0463	0.0075	0.016	0.0013	0.0055	1.0802	1.4175	1.0859	1.562			1062577.0	1217311.0	categorical-20004-both_sexes-1355	continuous-2267-both_sexes	0.0879	0.0824	0.0869	0.0285	0.0293	0.5815	0.0531	0.5512
EUR	EUR	0.006	-0.0006	0.0052	0.0011	0.0091	0.0223	1.0076	1.0177	0.0075	0.0086	0.0013	0.0018	1.0802	1.1811	1.0859	1.1995			1062577.0	1217311.0	categorical-20004-both_sexes-1355	continuous-2277-both_sexes	0.0879	0.0889	0.0869	0.043	0.4227	6.289e-08	0.0781	5.4104
EUR	EUR	0.0047	0.0166	0.0054	0.0011	0.0091	0.0328	1.0076	1.0241	0.0075	0.0087	0.0013	0.0018	1.0802	1.2697	1.0859	1.3012			1062577.0	1217311.0	categorical-20004-both_sexes-1355	continuous-2296-both_sexes	0.0879	0.08	0.0869	0.029	0.2715	7.06e-06	0.0604	4.4919
EUR	EUR	0.0116	0.0448	0.0074	0.0018	0.0091	0.2623	1.0076	1.3402	0.0075	0.0292	0.0013	0.0093	1.0802	2.5831	1.0859	3.5238			1062577.0	1217311.0	categorical-20004-both_sexes-1355	continuous-23098-both_sexes-irnt	0.0879	0.1348	0.0869	0.0116	0.2377	2.5053e-10	0.0376	6.3267
EUR	EUR	0.0135	0.0492	0.0075	0.0019	0.0091	0.2343	1.0076	1.1556	0.0075	0.0223	0.0013	0.0071	1.0802	2.4421	1.0859	3.1063			1062577.0	1217311.0	categorical-20004-both_sexes-1355	continuous-23099-both_sexes-irnt	0.0879	0.0739	0.0869	0.0106	0.2932	2.29e-12	0.0418	7.0156
EUR	EUR	0.0132	0.0474	0.0077	0.0019	0.0091	0.2422	1.0076	1.3525	0.0075	0.0248	0.0013	0.008	1.0802	2.5736	1.0859	3.3612			1062577.0	1217311.0	categorical-20004-both_sexes-1355	continuous-23100-both_sexes-irnt	0.0879	0.1493	0.0869	0.0105	0.2823	2.913e-12	0.0404	6.9819
EUR	EUR	0.0078	0.0226	0.008	0.0019	0.0091	0.3042	1.0076	1.4914	0.0075	0.045	0.0013	0.013	1.0802	2.7379	1.0859	4.0632			1062577.0	1217311.0	categorical-20004-both_sexes-1355	continuous-23101-both_sexes-irnt	0.0879	0.1604	0.0869	0.0147	0.1493	4.6885e-05	0.0367	4.0706
EUR	EUR	0.0078	0.023	0.0078	0.0019	0.0091	0.2998	1.0076	1.4693	0.0075	0.0442	0.0013	0.0128	1.0802	2.6988	1.0859	4.0042			1062577.0	1217311.0	categorical-20004-both_sexes-1355	continuous-23102-both_sexes-irnt	0.0879	0.1562	0.0869	0.0147	0.1502	3.8944e-05	0.0365	4.1137
EUR	EUR	0.0151	0.0523	0.0075	0.0019	0.0091	0.2438	1.0076	1.3189	0.0075	0.0246	0.0013	0.0083	1.0802	2.5546	1.0859	3.3898			1062577.0	1217311.0	categorical-20004-both_sexes-1355	continuous-23104-both_sexes-irnt	0.0879	0.1334	0.0869	0.0103	0.3205	5.6058e-15	0.041	7.8125
EUR	EUR	0.0091	0.03	0.0077	0.0018	0.0091	0.2959	1.0076	1.4448	0.0075	0.0409	0.0013	0.012	1.0802	2.7085	1.0859	3.936			1062577.0	1217311.0	categorical-20004-both_sexes-1355	continuous-23105-both_sexes-irnt	0.0879	0.1515	0.0869	0.0139	0.1757	1.5379e-06	0.0366	4.8063
EUR	EUR	-0.0102	-0.02	0.008	0.002	0.0091	0.2555	1.0075	1.362	0.0074	0.0311	0.0013	0.0091	1.0802	2.5593	1.0859	3.5835			1062577.0	1217311.0	categorical-20004-both_sexes-1355	continuous-23106-both_sexes-irnt	0.0871	0.1401	0.0865	0.012	-0.211	4.3539e-07	0.0418	-5.0528
EUR	EUR	-0.0053	-0.0282	0.0076	0.0018	0.0091	0.2356	1.0076	1.3279	0.0075	0.0307	0.0013	0.0088	1.0802	2.4329	1.0859	3.3729			1062577.0	1217311.0	categorical-20004-both_sexes-1355	continuous-23107-both_sexes-irnt	0.0879	0.1382	0.0869	0.0129	-0.1157	0.0024	0.0381	-3.0372
EUR	EUR	-0.0052	-0.0274	0.0077	0.0018	0.0091	0.2417	1.0076	1.3467	0.0075	0.0308	0.0013	0.009	1.0802	2.498	1.0859	3.4432			1062577.0	1217311.0	categorical-20004-both_sexes-1355	continuous-23108-both_sexes-irnt	0.0879	0.1419	0.0869	0.0126	-0.1113	0.0036	0.0383	-2.907
EUR	EUR	-0.0131	-0.011	0.0076	0.002	0.0091	0.2385	1.0076	1.394	0.0075	0.0307	0.0013	0.0085	1.0802	2.5309	1.0859	3.4549			1062577.0	1217311.0	categorical-20004-both_sexes-1355	continuous-23109-both_sexes-irnt	0.0879	0.1605	0.0869	0.0125	-0.282	7.8309e-11	0.0434	-6.5038
EUR	EUR	-0.0127	-0.0115	0.0073	0.0019	0.0091	0.2262	1.0076	1.3449	0.0075	0.0288	0.0013	0.0081	1.0802	2.4236	1.0859	3.288			1062577.0	1217311.0	categorical-20004-both_sexes-1355	continuous-23110-both_sexes-irnt	0.0879	0.1508	0.0869	0.0126	-0.2793	6.5501e-11	0.0428	-6.5306
EUR	EUR	0.0162	0.0441	0.0074	0.0019	0.0091	0.2257	1.0076	1.1567	0.0075	0.0205	0.0013	0.0065	1.0802	2.4098	1.0859	3.0432			1062577.0	1217311.0	categorical-20004-both_sexes-1355	continuous-23111-both_sexes-irnt	0.0879	0.0767	0.0869	0.01	0.3591	1.1462e-16	0.0433	8.2886
EUR	EUR	0.0156	0.0448	0.0076	0.0019	0.0091	0.2403	1.0076	1.1445	0.0075	0.0213	0.0013	0.0073	1.0802	2.4282	1.0859	3.1358			1062577.0	1217311.0	categorical-20004-both_sexes-1355	continuous-23112-both_sexes-irnt	0.0879	0.0676	0.0869	0.01	0.3344	4.8551e-16	0.0412	8.1151
EUR	EUR	0.0069	0.0304	0.0078	0.0018	0.0091	0.2811	1.0076	1.4298	0.0075	0.0396	0.0013	0.0114	1.0802	2.6648	1.0859	3.8026			1062577.0	1217311.0	categorical-20004-both_sexes-1355	continuous-23113-both_sexes-irnt	0.0879	0.1534	0.0869	0.0141	0.1367	0.0002	0.0361	3.7836
EUR	EUR	0.0069	0.0308	0.0078	0.0018	0.0091	0.2835	1.0076	1.4448	0.0075	0.04	0.0013	0.0115	1.0802	2.689	1.0859	3.8373			1062577.0	1217311.0	categorical-20004-both_sexes-1355	continuous-23114-both_sexes-irnt	0.0879	0.1568	0.0869	0.0141	0.1362	0.0002	0.0362	3.7653
EUR	EUR	0.0165	0.0445	0.0073	0.0019	0.0091	0.226	1.0076	1.1568	0.0075	0.0209	0.0013	0.0065	1.0802	2.419	1.0859	3.0441			1062577.0	1217311.0	categorical-20004-both_sexes-1355	continuous-23115-both_sexes-irnt	0.0879	0.0767	0.0869	0.0102	0.3645	4.0979e-17	0.0433	8.4101
EUR	EUR	0.0157	0.0446	0.0074	0.0018	0.0091	0.2419	1.0076	1.1437	0.0075	0.0217	0.0013	0.0074	1.0802	2.4421	1.0859	3.1491			1062577.0	1217311.0	categorical-20004-both_sexes-1355	continuous-23116-both_sexes-irnt	0.0879	0.0669	0.0869	0.0101	0.3359	2.6341e-16	0.041	8.189
EUR	EUR	0.0078	0.0312	0.0079	0.0018	0.0091	0.2868	1.0076	1.4535	0.0075	0.0388	0.0013	0.0113	1.0802	2.7379	1.0859	3.8675			1062577.0	1217311.0	categorical-20004-both_sexes-1355	continuous-23117-both_sexes-irnt	0.0879	0.1581	0.0869	0.0135	0.1526	2.9782e-05	0.0366	4.1751
EUR	EUR	0.0076	0.0308	0.0077	0.0018	0.0091	0.2792	1.0076	1.4136	0.0075	0.0378	0.0013	0.011	1.0802	2.6599	1.0859	3.7626			1062577.0	1217311.0	categorical-20004-both_sexes-1355	continuous-23118-both_sexes-irnt	0.0879	0.1497	0.0869	0.0137	0.1512	3.5171e-05	0.0366	4.1371
EUR	EUR	0.0122	0.0534	0.0074	0.0018	0.0091	0.2285	1.0076	1.1439	0.0075	0.0227	0.0013	0.0071	1.0802	2.3868	1.0859	3.052			1062577.0	1217311.0	categorical-20004-both_sexes-1355	continuous-23119-both_sexes-irnt	0.0879	0.0701	0.0869	0.0111	0.2684	4.8685e-11	0.0408	6.5749
EUR	EUR	0.0127	0.0502	0.0074	0.0018	0.0091	0.2229	1.0076	1.2669	0.0075	0.0231	0.0013	0.0076	1.0802	2.3914	1.0859	3.1297			1062577.0	1217311.0	categorical-20004-both_sexes-1355	continuous-23120-both_sexes-irnt	0.0879	0.1253	0.0869	0.0109	0.2825	2.5177e-12	0.0403	7.0023
EUR	EUR	0.0098	0.021	0.0076	0.0018	0.0091	0.2687	1.0076	1.4095	0.0075	0.0386	0.0013	0.0111	1.0802	2.5736	1.0859	3.6754			1062577.0	1217311.0	categorical-20004-both_sexes-1355	continuous-23121-both_sexes-irnt	0.0879	0.1531	0.0869	0.0144	0.1984	2.7392e-07	0.0386	5.1406
EUR	EUR	0.0102	0.0205	0.0077	0.0019	0.0091	0.2709	1.0076	1.426	0.0075	0.0393	0.0013	0.0113	1.0802	2.5926	1.0859	3.7136			1062577.0	1217311.0	categorical-20004-both_sexes-1355	continuous-23122-both_sexes-irnt	0.0879	0.157	0.0869	0.0145	0.2049	1.346e-07	0.0389	5.2725
EUR	EUR	0.0123	0.0529	0.0073	0.0018	0.0091	0.2305	1.0076	1.1413	0.0075	0.0226	0.0013	0.0071	1.0802	2.3868	1.0859	3.0677			1062577.0	1217311.0	categorical-20004-both_sexes-1355	continuous-23123-both_sexes-irnt	0.0879	0.0683	0.0869	0.0109	0.2698	3.4019e-11	0.0407	6.628
EUR	EUR	0.0127	0.0517	0.0074	0.0018	0.0091	0.228	1.0076	1.2958	0.0075	0.0235	0.0013	0.0078	1.0802	2.4421	1.0859	3.2015			1062577.0	1217311.0	categorical-20004-both_sexes-1355	continuous-23124-both_sexes-irnt	0.0879	0.1344	0.0869	0.0107	0.279	2.2645e-12	0.0398	7.0171
EUR	EUR	0.0105	0.0252	0.0074	0.0018	0.0091	0.2665	1.0076	1.4106	0.0075	0.037	0.0013	0.011	1.0802	2.5783	1.0859	3.6537			1062577.0	1217311.0	categorical-20004-both_sexes-1355	continuous-23125-both_sexes-irnt	0.0879	0.1547	0.0869	0.0139	0.214	3.0642e-08	0.0387	5.5377
EUR	EUR	0.0104	0.0262	0.0074	0.0018	0.0091	0.2673	1.0076	1.4147	0.0075	0.0374	0.0013	0.011	1.0802	2.5783	1.0859	3.6686			1062577.0	1217311.0	categorical-20004-both_sexes-1355	continuous-23126-both_sexes-irnt	0.0879	0.1554	0.0869	0.014	0.211	4.3725e-08	0.0385	5.4751
EUR	EUR	0.0105	0.0481	0.0074	0.0018	0.0091	0.2093	1.0076	1.2897	0.0075	0.0232	0.0013	0.0071	1.0802	2.3777	1.0859	3.0342			1062577.0	1217311.0	categorical-20004-both_sexes-1355	continuous-23127-both_sexes-irnt	0.0879	0.1424	0.0869	0.0114	0.2409	1.4241e-08	0.0425	5.6705
EUR	EUR	0.0066	0.016	0.0079	0.0019	0.0091	0.2938	1.0076	1.4944	0.0075	0.0469	0.0013	0.0135	1.0802	2.6551	1.0859	3.9846			1062577.0	1217311.0	categorical-20004-both_sexes-1355	continuous-23129-both_sexes-irnt	0.0879	0.1656	0.0869	0.0157	0.1284	0.0004	0.0364	3.5253
EUR	EUR	0.0066	0.0166	0.0078	0.0018	0.0091	0.2933	1.0076	1.4949	0.0075	0.0468	0.0013	0.0135	1.0802	2.6599	1.0859	3.9802			1062577.0	1217311.0	categorical-20004-both_sexes-1355	continuous-23130-both_sexes-irnt	0.0879	0.1661	0.0869	0.0157	0.128	0.0004	0.0362	3.5365
EUR	EUR	-0.0113	-0.0121	0.0055	0.0021	0.0091	0.0855	1.0076	1.0637	0.0075	0.0075	0.0013	0.0068	1.0802	1.2201	1.0859	1.2261			1062577.0	1217311.0	categorical-20004-both_sexes-1355	continuous-2946-both_sexes-irnt	0.0879	0.2817	0.0869	0.0334	-0.4048	4.0272e-07	0.0799	-5.0677
EUR	EUR	0.0077	0.009	0.0078	0.0017	0.0091	0.1765	1.0075	1.2152	0.0075	0.0344	0.0013	0.0101	1.0802	1.8972	1.086	2.7292			1062577.0	1217311.0	categorical-20004-both_sexes-1355	continuous-30000-both_sexes-irnt	0.0878	0.1244	0.0869	0.0199	0.1927	9.5925e-06	0.0435	4.4262
EUR	EUR	0.0081	0.0023	0.0081	0.0018	0.0091	0.1841	1.0076	1.5448	0.0075	0.0627	0.0013	0.0148	1.0802	1.9798	1.0859	3.1457			1062577.0	1217311.0	categorical-20004-both_sexes-1355	continuous-30010-both_sexes-irnt	0.0878	0.2539	0.0868	0.0292	0.198	7.8233e-06	0.0443	4.47
EUR	EUR	0.0055	0.0037	0.0069	0.0014	0.0091	0.1266	1.0076	1.4251	0.0075	0.0574	0.0013	0.011	1.0802	1.7688	1.0859	2.5246			1062577.0	1217311.0	categorical-20004-both_sexes-1355	continuous-30020-both_sexes-irnt	0.0879	0.2788	0.0869	0.0376	0.1612	8.502e-05	0.041	3.9298
EUR	EUR	0.0047	0.0067	0.0069	0.0014	0.0091	0.1221	1.0076	1.4219	0.0075	0.0582	0.0013	0.0113	1.0802	1.7609	1.0859	2.482			1062577.0	1217311.0	categorical-20004-both_sexes-1355	continuous-30030-both_sexes-irnt	0.0879	0.2847	0.0869	0.0393	0.1403	0.0007	0.0416	3.3716
EUR	EUR	-0.0068	0.0074	0.0086	0.002	0.0091	0.2048	1.0075	1.5667	0.0075	0.0989	0.0013	0.021	1.0802	1.8606	1.086	3.3776			1062577.0	1217311.0	categorical-20004-both_sexes-1355	continuous-30040-both_sexes-irnt	0.0877	0.2383	0.0868	0.0416	-0.1566	0.0015	0.0493	-3.1774
EUR	EUR	-0.0049	0.0023	0.0086	0.0019	0.0091	0.1983	1.0075	1.5222	0.0075	0.1015	0.0013	0.0215	1.0802	1.7885	1.086	3.2673			1062577.0	1217311.0	categorical-20004-both_sexes-1355	continuous-30050-both_sexes-irnt	0.0877	0.2303	0.0868	0.0448	-0.1162	0.013	0.0468	-2.4833
EUR	EUR	0.0016	-0.006	0.0056	0.0011	0.0091	0.0462	1.0076	1.1117	0.0075	0.0231	0.0013	0.0059	1.0802	1.2631	1.0859	1.4947			1062577.0	1217311.0	categorical-20004-both_sexes-1355	continuous-30060-both_sexes-irnt	0.0879	0.2258	0.0869	0.0467	0.0767	0.1626	0.0549	1.3965
EUR	EUR	0.004	-0.0057	0.0077	0.0019	0.0091	0.1778	1.0075	1.3377	0.0075	0.0629	0.0013	0.018	1.0802	1.6562	1.0859	2.9202			1062577.0	1217311.0	categorical-20004-both_sexes-1355	continuous-30070-both_sexes-irnt	0.0878	0.1759	0.0869	0.0328	0.1006	0.0359	0.0479	2.0981
EUR	EUR	0.005	0.0008	0.0081	0.002	0.0091	0.2433	1.0076	1.6186	0.0075	0.0554	0.0013	0.0184	1.0802	2.0598	1.0859	3.6872			1062577.0	1217311.0	categorical-20004-both_sexes-1355	continuous-30080-both_sexes-irnt	0.0879	0.2302	0.087	0.0206	0.1072	0.011	0.0422	2.5429
EUR	EUR	0.0052	-0.0062	0.0075	0.0017	0.0091	0.1979	1.0076	1.5598	0.0075	0.0488	0.0013	0.0148	1.0802	1.9548	1.0859	3.1983			1062577.0	1217311.0	categorical-20004-both_sexes-1355	continuous-30090-both_sexes-irnt	0.0879	0.2547	0.0869	0.0222	0.1233	0.0032	0.0418	2.952
EUR	EUR	-0.0016	-0.012	0.0087	0.0018	0.0091	0.2846	1.0076	1.8927	0.0074	0.0919	0.0013	0.0303	1.0802	2.0471	1.086	4.2794			1062577.0	1217311.0	categorical-20004-both_sexes-1355	continuous-30100-both_sexes-irnt	0.088	0.2722	0.0864	0.028	-0.0308	0.3976	0.0364	-0.846
EUR	EUR	0.0025	0.0132	0.0097	0.0022	0.0091	0.195	1.0076	1.5229	0.0075	0.0764	0.0013	0.0238	1.0802	1.7491	1.0859	3.3367			1062577.0	1217311.0	categorical-20004-both_sexes-1355	continuous-30110-both_sexes-irnt	0.0879	0.2238	0.0875	0.0327	0.059	0.2502	0.0513	1.1499
EUR	EUR	0.0069	0.0031	0.0072	0.0015	0.0091	0.171	1.0076	1.3899	0.0075	0.0472	0.0013	0.0129	1.0802	1.8931	1.0859	2.8792			1062577.0	1217311.0	categorical-20004-both_sexes-1355	continuous-30120-both_sexes-irnt	0.0879	0.2075	0.0869	0.0251	0.1757	7.4168e-06	0.0392	4.4814
EUR	EUR	0.0048	-0.0154	0.0084	0.0015	0.0091	0.1592	1.0076	1.5898	0.0075	0.0859	0.0013	0.0176	1.0802	1.7885	1.0859	2.922			1062577.0	1217311.0	categorical-20004-both_sexes-1355	continuous-30130-both_sexes-irnt	0.088	0.3068	0.0868	0.0447	0.1263	0.0015	0.0398	3.1774
EUR	EUR	0.0059	0.0127	0.0073	0.0017	0.0091	0.1504	1.0075	1.2025	0.0075	0.0324	0.0013	0.0093	1.0802	1.7688	1.086	2.495			1062577.0	1217311.0	categorical-20004-both_sexes-1355	continuous-30140-both_sexes-irnt	0.0878	0.1354	0.0869	0.0216	0.161	0.0005	0.0464	3.4699
EUR	EUR	0.0016	-0.0139	0.0085	0.0017	0.0091	0.1731	1.0075	1.3739	0.0073	0.0632	0.0013	0.0197	1.0802	1.7767	1.0862	2.9588			1062577.0	1217311.0	categorical-20004-both_sexes-1355	continuous-30150-both_sexes-irnt	0.0874	0.1909	0.0848	0.0323	0.0408	0.3484	0.0435	0.9377
EUR	EUR	0.0012	-0.0032	0.0061	0.0014	0.0091	0.1379	1.0076	1.3239	0.0075	0.0365	0.0013	0.0105	1.0802	1.7218	1.0859	2.5087			1062577.0	1217311.0	categorical-20004-both_sexes-1355	continuous-30180-both_sexes-irnt	0.0879	0.2147	0.0869	0.0242	0.0332	0.39	0.0386	0.8596
EUR	EUR	-0.0007	-0.0222	0.0076	0.0015	0.0091	0.1385	1.0075	1.5487	0.0075	0.0908	0.0013	0.0168	1.0802	1.6601	1.0859	2.7132			1062577.0	1217311.0	categorical-20004-both_sexes-1355	continuous-30190-both_sexes-irnt	0.0878	0.3203	0.0867	0.053	-0.0204	0.6268	0.0419	-0.4862
EUR	EUR	-0.0004	0.0112	0.0063	0.0014	0.0091	0.1263	1.0076	1.3024	0.0075	0.0369	0.0013	0.0096	1.0802	1.6946	1.0859	2.4013			1062577.0	1217311.0	categorical-20004-both_sexes-1355	continuous-30200-both_sexes-irnt	0.0879	0.2158	0.0869	0.0263	-0.0113	0.7859	0.0418	-0.2716
EUR	EUR	-0.0008	-0.019	0.009	0.0018	0.0091	0.1769	1.0076	1.3932	0.0075	0.0674	0.0013	0.021	1.0802	1.7452	1.0859	3.0218			1062577.0	1217311.0	categorical-20004-both_sexes-1355	continuous-30210-both_sexes-irnt	0.0879	0.1945	0.0869	0.0334	-0.0201	0.6604	0.0457	-0.4393
EUR	EUR	0.0077	0.0444	0.0079	0.0017	0.0091	0.1596	1.0076	1.4037	0.0075	0.0756	0.0013	0.0163	1.0802	1.8485	1.086	2.8546			1062577.0	1217311.0	categorical-20004-both_sexes-1355	continuous-30240-both_sexes-irnt	0.088	0.2177	0.087	0.0408	0.2022	5.6889e-06	0.0446	4.5376
EUR	EUR	0.0089	0.0441	0.0078	0.0016	0.0091	0.1629	1.0076	1.4147	0.0075	0.0735	0.0013	0.016	1.0802	1.9013	1.0859	2.8952			1062577.0	1217311.0	categorical-20004-both_sexes-1355	continuous-30250-both_sexes-irnt	0.0881	0.2188	0.087	0.0388	0.2321	1.7357e-07	0.0444	5.2256
EUR	EUR	-0.0028	0.0007	0.0076	0.0018	0.0091	0.1644	1.0075	1.403	0.0075	0.078	0.0013	0.017	1.0802	1.6259	1.0859	2.8376			1062577.0	1217311.0	categorical-20004-both_sexes-1355	continuous-30260-both_sexes-irnt	0.0878	0.2193	0.087	0.0425	-0.0722	0.1244	0.047	-1.5365
EUR	EUR	-0.0065	-0.0003	0.008	0.0017	0.0091	0.1657	1.0076	1.4617	0.0075	0.0746	0.0013	0.0158	1.0802	1.7648	1.0859	2.882			1062577.0	1217311.0	categorical-20004-both_sexes-1355	continuous-30270-both_sexes-irnt	0.0882	0.2453	0.0868	0.0397	-0.1683	0.0005	0.0482	-3.4924
EUR	EUR	0.0062	0.0269	0.0071	0.0015	0.0091	0.1125	1.0076	1.2937	0.0075	0.0542	0.0013	0.011	1.0802	1.6145	1.0859	2.2799			1062577.0	1217311.0	categorical-20004-both_sexes-1355	continuous-30280-both_sexes-irnt	0.0879	0.2295	0.087	0.0423	0.1947	9.1438e-05	0.0498	3.9123
EUR	EUR	0.0084	0.0443	0.0081	0.0017	0.0091	0.1716	1.0076	1.4404	0.0075	0.0837	0.0013	0.0165	1.0802	1.9218	1.0859	3.0039			1062577.0	1217311.0	categorical-20004-both_sexes-1355	continuous-30290-both_sexes-irnt	0.0881	0.2198	0.0869	0.0417	0.2134	2.3824e-06	0.0452	4.7179
EUR	EUR	0.0095	0.0443	0.008	0.0017	0.009	0.1729	1.008	1.4452	0.0074	0.0828	0.0013	0.0164	1.0802	1.9507	1.0854	3.0209			1062577.0	1217311.0	categorical-20004-both_sexes-1355	continuous-30300-both_sexes-irnt	0.0941	0.2203	0.0865	0.041	0.2402	1.6275e-07	0.0459	5.2375
EUR	EUR	0.0054	0.0039	0.0062	0.0013	0.0091	0.0625	1.0076	1.069	0.0075	0.0106	0.0013	0.0029	1.0802	1.4709	1.0859	1.5845			1062577.0	1217311.0	categorical-20004-both_sexes-1355	continuous-30510-both_sexes-irnt	0.0879	0.1181	0.0869	0.0181	0.226	2.2588e-05	0.0533	4.2376
EUR	EUR	0.0003	0.0032	0.0057	0.0012	0.0091	0.0433	1.0076	1.023	0.0075	0.0102	0.0013	0.0023	1.0802	1.3238	1.0859	1.3848			1062577.0	1217311.0	categorical-20004-both_sexes-1355	continuous-30520-both_sexes-irnt	0.0879	0.0598	0.0869	0.0266	0.0135	0.8181	0.0588	0.23
EUR	EUR	0.0056	0.012	0.0063	0.0014	0.0091	0.07	1.0076	1.0601	0.0075	0.0106	0.0013	0.0031	1.0802	1.5071	1.0859	1.6433			1062577.0	1217311.0	categorical-20004-both_sexes-1355	continuous-30530-both_sexes-irnt	0.0879	0.0934	0.0869	0.0164	0.2212	3.8417e-05	0.0537	4.1168
EUR	EUR	-0.0062	-0.0155	0.0075	0.0019	0.0091	0.2114	1.0076	1.1645	0.0075	0.0238	0.0013	0.0091	1.0802	2.1199	1.0859	2.8357			1062577.0	1217311.0	categorical-20004-both_sexes-1355	continuous-3062-both_sexes-irnt	0.0879	0.0896	0.0869	0.0129	-0.1412	0.0012	0.0437	-3.2276
EUR	EUR	-0.0052	-0.0111	0.0073	0.0018	0.0091	0.1917	1.0076	1.1329	0.0075	0.0196	0.0013	0.0076	1.0802	2.0344	1.0859	2.6456			1062577.0	1217311.0	categorical-20004-both_sexes-1355	continuous-3063-both_sexes-irnt	0.0879	0.0808	0.0869	0.0119	-0.1248	0.004	0.0433	-2.8819
EUR	EUR	-0.0004	-0.0048	0.0066	0.0015	0.0091	0.1023	1.0076	1.0876	0.0075	0.0145	0.0013	0.005	1.0802	1.6334	1.0859	1.9087			1062577.0	1217311.0	categorical-20004-both_sexes-1355	continuous-3064-both_sexes-irnt	0.0879	0.0964	0.0869	0.0159	-0.0136	0.7896	0.0508	-0.2668
EUR	EUR	0.0096	0.0061	0.007	0.002	0.0091	0.2909	1.0076	1.3257	0.0075	0.0278	0.0013	0.0169	1.0802	2.0344	1.0859	2.7326			1062577.0	1217311.0	categorical-20004-both_sexes-1355	continuous-3143-both_sexes-irnt	0.0879	0.188	0.0869	0.0161	0.1863	5.0578e-06	0.0408	4.5624
EUR	EUR	0.0071	0.0043	0.0081	0.0024	0.0091	0.2631	1.0076	1.2548	0.0075	0.0458	0.0013	0.0274	1.0802	1.7024	1.086	2.6373			1062577.0	1217311.0	categorical-20004-both_sexes-1355	continuous-3144-both_sexes-irnt	0.0879	0.1556	0.0868	0.028	0.1459	0.0023	0.0479	3.0433
EUR	EUR	0.0065	0.003	0.0081	0.0025	0.0091	0.2912	1.0076	1.3336	0.0075	0.0476	0.0013	0.0286	1.0802	1.7806	1.086	2.8277			1062577.0	1217311.0	categorical-20004-both_sexes-1355	continuous-3147-both_sexes-irnt	0.0879	0.1826	0.0868	0.026	0.1271	0.0067	0.0469	2.7102
EUR	EUR	0.0065	0.0029	0.008	0.0024	0.0091	0.2873	1.0076	1.3066	0.0075	0.0467	0.0013	0.0282	1.0802	1.7491	1.086	2.7783			1062577.0	1217311.0	categorical-20004-both_sexes-1355	continuous-3148-both_sexes-irnt	0.0879	0.1724	0.0868	0.0263	0.127	0.0066	0.0468	2.7143
EUR	EUR	0.0017	-0.0029	0.0052	0.0012	0.0091	0.054	1.0076	1.0394	0.0075	0.0119	0.0013	0.0028	1.0802	1.4034	1.0859	1.4946			1062577.0	1217311.0	categorical-20004-both_sexes-1355	continuous-399-both_sexes-irnt	0.0879	0.0797	0.0869	0.024	0.0763	0.156	0.0538	1.4185
EUR	EUR	0.0001	-0.0067	0.0058	0.0014	0.0091	0.0805	1.0076	1.1051	0.0075	0.0124	0.0013	0.0034	1.0802	1.607	1.0859	1.7784			1062577.0	1217311.0	categorical-20004-both_sexes-1355	continuous-400-both_sexes-irnt	0.0879	0.135	0.0869	0.016	0.005	0.922	0.0508	0.0979
EUR	EUR	0.0009	0.0016	0.0059	0.0013	0.0091	0.0802	1.0076	1.1064	0.0075	0.0123	0.0013	0.003	1.0802	1.6221	1.0859	1.7882			1062577.0	1217311.0	categorical-20004-both_sexes-1355	continuous-404-both_sexes-irnt	0.0879	0.135	0.0869	0.0156	0.0318	0.506	0.0478	0.665
EUR	EUR	0.0087	0.0074	0.0074	0.0017	0.0091	0.1275	1.0076	1.2136	0.0075	0.0205	0.0013	0.0057	1.0802	1.8364	1.0859	2.2821			1062577.0	1217311.0	categorical-20004-both_sexes-1355	continuous-4079-both_sexes-irnt	0.0879	0.1666	0.0869	0.016	0.2572	1.1733e-07	0.0485	5.2976
EUR	EUR	0.0086	0.0019	0.0077	0.0017	0.0091	0.1349	1.0076	1.2273	0.0075	0.0202	0.0013	0.0057	1.0802	1.8728	1.0859	2.3555			1062577.0	1217311.0	categorical-20004-both_sexes-1355	continuous-4080-both_sexes-irnt	0.0879	0.1677	0.0869	0.0149	0.2445	2.5498e-07	0.0474	5.154
EUR	EUR	0.0047	0.0157	0.0075	0.0029	0.0091	0.2706	1.0076	1.1234	0.0075	0.0302	0.0013	0.0337	1.0802	1.4387	1.0859	1.8847			1062577.0	1217311.0	categorical-20004-both_sexes-1355	continuous-4101-both_sexes-irnt	0.0879	0.1395	0.0869	0.0341	0.0948	0.0952	0.0568	1.6686
EUR	EUR	0.0046	0.0105	0.0073	0.0028	0.0091	0.2859	1.0076	1.1486	0.0075	0.0281	0.0013	0.03	1.0802	1.4709	1.086	1.9457			1062577.0	1217311.0	categorical-20004-both_sexes-1355	continuous-4104-both_sexes-irnt	0.0879	0.1571	0.0869	0.0297	0.0904	0.0876	0.0529	1.7081
EUR	EUR	0.0046	0.0111	0.0073	0.0028	0.0091	0.2881	1.0076	1.1477	0.0075	0.0283	0.0013	0.0302	1.0802	1.4709	1.086	1.951			1062577.0	1217311.0	categorical-20004-both_sexes-1355	continuous-4105-both_sexes-irnt	0.0879	0.1553	0.0869	0.0298	0.0893	0.0895	0.0526	1.6981
EUR	EUR	0.0046	0.0105	0.0073	0.0028	0.0091	0.2859	1.0076	1.1486	0.0075	0.0281	0.0013	0.03	1.0802	1.4709	1.086	1.9457			1062577.0	1217311.0	categorical-20004-both_sexes-1355	continuous-4106-both_sexes-irnt	0.0879	0.1571	0.0869	0.0297	0.0904	0.0876	0.0529	1.7081
EUR	EUR	0.0077	0.0149	0.0066	0.0025	0.0091	0.2877	1.0076	1.1623	0.0075	0.0154	0.0013	0.0162	1.0802	1.6145	1.0859	1.9215			1062577.0	1217311.0	categorical-20004-both_sexes-1355	continuous-4119-both_sexes-irnt	0.0879	0.1762	0.0869	0.0167	0.1502	0.0026	0.0499	3.0086
EUR	EUR	0.0039	0.0127	0.0078	0.003	0.0091	0.2918	1.0076	1.1552	0.0075	0.0294	0.0013	0.0315	1.0802	1.4781	1.086	1.9798			1062577.0	1217311.0	categorical-20004-both_sexes-1355	continuous-4123-both_sexes-irnt	0.0879	0.1584	0.0869	0.03	0.0766	0.173	0.0562	1.3625
EUR	EUR	0.0114	0.058	0.0053	0.0013	0.0091	0.0386	1.0076	1.0187	0.0075	0.0083	0.0013	0.0025	1.0802	1.207	1.0859	1.2332			1062577.0	1217311.0	categorical-20004-both_sexes-1355	continuous-41235-both_sexes	0.0879	0.0801	0.0869	0.0358	0.6103	6.465e-19	0.0687	8.8837
EUR	EUR	0.0041	0.0121	0.0077	0.0029	0.0091	0.2881	1.0076	1.1334	0.0075	0.0291	0.0013	0.0312	1.0802	1.453	1.086	1.9484			1062577.0	1217311.0	categorical-20004-both_sexes-1355	continuous-4124-both_sexes-irnt	0.0879	0.1407	0.0869	0.0306	0.0796	0.1548	0.0559	1.4229
EUR	EUR	0.0039	0.0127	0.0078	0.003	0.0091	0.2918	1.0076	1.1552	0.0075	0.0294	0.0013	0.0315	1.0802	1.4781	1.086	1.9798			1062577.0	1217311.0	categorical-20004-both_sexes-1355	continuous-4125-both_sexes-irnt	0.0879	0.1584	0.0869	0.03	0.0766	0.173	0.0562	1.3626
EUR	EUR	0.0051	0.001	0.0061	0.0019	0.0091	0.1218	1.0076	1.0654	0.0075	0.0163	0.0013	0.013	1.0802	1.2664	1.0859	1.407			1062577.0	1217311.0	categorical-20004-both_sexes-1355	continuous-4194-both_sexes-irnt	0.0879	0.1606	0.0869	0.0401	0.1528	0.0101	0.0594	2.5708
EUR	EUR	0.0014	-0.0016	0.0054	0.0017	0.0091	0.0464	1.0076	1.0341	0.0075	0.0081	0.0013	0.005	1.0802	1.1459	1.0859	1.1652			1062577.0	1217311.0	categorical-20004-both_sexes-1355	continuous-4195-both_sexes-irnt	0.0879	0.2067	0.0869	0.0491	0.0678	0.4166	0.0835	0.8123
EUR	EUR	0.0032	0.0024	0.0047	0.0014	0.0091	0.0214	1.0076	1.037	0.0075	0.0073	0.0013	0.0036	1.0802	1.0926	1.0859	1.0955			1062577.0	1217311.0	categorical-20004-both_sexes-1355	continuous-4241-both_sexes-irnt	0.0879	0.3874	0.0869	0.0767	0.2301	0.0303	0.1062	2.1666
EUR	EUR	-0.0025	-0.023	0.0063	0.0014	0.0091	0.1195	1.0076	1.1217	0.0075	0.0171	0.0013	0.0045	1.0802	1.8324	1.0859	2.1466			1062577.0	1217311.0	categorical-20004-both_sexes-1355	continuous-46-both_sexes-irnt	0.0879	0.1061	0.0869	0.0149	-0.0767	0.0757	0.0432	-1.7762
EUR	EUR	-0.0026	-0.0225	0.0066	0.0015	0.0091	0.1188	1.0076	1.1293	0.0075	0.0166	0.0013	0.0046	1.0802	1.8284	1.0859	2.1441			1062577.0	1217311.0	categorical-20004-both_sexes-1355	continuous-47-both_sexes-irnt	0.0879	0.113	0.0869	0.0145	-0.0787	0.0758	0.0443	-1.7758
EUR	EUR	0.0134	0.0544	0.007	0.0017	0.0091	0.2087	1.0076	1.1149	0.0075	0.0206	0.0013	0.0066	1.0802	2.2737	1.0859	2.8545			1062577.0	1217311.0	categorical-20004-both_sexes-1355	continuous-48-both_sexes-irnt	0.0879	0.0619	0.0869	0.0111	0.307	1.7123e-14	0.04	7.6706
EUR	EUR	0.0019	0.0082	0.0047	0.0015	0.0091	0.0331	1.0076	1.0238	0.0075	0.0075	0.0013	0.0042	1.0802	1.1144	1.0859	1.1152			1062577.0	1217311.0	categorical-20004-both_sexes-1355	continuous-4836-both_sexes	0.0879	0.2064	0.0869	0.0648	0.1113	0.2164	0.0901	1.2361
EUR	EUR	0.0095	0.0425	0.0073	0.0017	0.0091	0.2173	1.0076	1.3373	0.0075	0.0258	0.0013	0.0081	1.0802	2.4421	1.0859	3.1652			1062577.0	1217311.0	categorical-20004-both_sexes-1355	continuous-49-both_sexes-irnt	0.0879	0.1558	0.0869	0.0119	0.2141	5.0125e-08	0.0393	5.4509
EUR	EUR	-0.0063	-0.0118	0.0098	0.0023	0.0091	0.5245	1.0075	1.9723	0.0075	0.0902	0.0013	0.0269	1.0802	3.315	1.086	6.5727			1062577.0	1217311.0	categorical-20004-both_sexes-1355	continuous-50-both_sexes-irnt	0.0877	0.1745	0.087	0.0162	-0.0916	0.0055	0.033	-2.7742
EUR	EUR	-0.0018	-0.0024	0.0065	0.0028	0.0091	0.314	1.0076	1.191	0.0075	0.0428	0.0013	0.0327	1.0802	1.4281	1.0859	1.7409			1062577.0	1217311.0	categorical-20004-both_sexes-1355	continuous-5096-both_sexes-irnt	0.0879	0.2578	0.0869	0.0577	-0.0344	0.5149	0.0528	-0.6512
EUR	EUR	-0.0022	0.0005	0.0061	0.0029	0.0091	0.3311	1.0076	1.1743	0.0075	0.0342	0.0013	0.0313	1.0802	1.4069	1.0859	1.6758			1062577.0	1217311.0	categorical-20004-both_sexes-1355	continuous-5097-both_sexes-irnt	0.0879	0.2578	0.0869	0.0506	-0.0409	0.4459	0.0536	-0.7623
EUR	EUR	-0.0018	-0.0009	0.0064	0.0027	0.0091	0.3198	1.0075	1.2031	0.0073	0.0438	0.0013	0.0328	1.0802	1.4494	1.0859	1.7632			1062577.0	1217311.0	categorical-20004-both_sexes-1355	continuous-5099-both_sexes-irnt	0.0871	0.2661	0.0855	0.0574	-0.0333	0.5129	0.0509	-0.6543
EUR	EUR	0.0001	0.0013	0.0078	0.0018	0.0091	0.2492	1.0076	1.4724	0.0075	0.0485	0.0013	0.015	1.0802	2.3006	1.0859	3.6718			1062577.0	1217311.0	categorical-20004-both_sexes-1355	continuous-51-both_sexes-irnt	0.0879	0.1768	0.0869	0.0181	0.0026	0.9443	0.0378	0.0698
EUR	EUR	-0.003	-0.0019	0.0064	0.0027	0.0091	0.3007	1.0076	1.2083	0.0075	0.0432	0.0013	0.0314	1.0802	1.4281	1.0859	1.7291			1062577.0	1217311.0	categorical-20004-both_sexes-1355	continuous-5132-both_sexes-irnt	0.0879	0.2856	0.0869	0.0592	-0.0583	0.2612	0.0519	-1.1236
EUR	EUR	-0.0028	-0.0016	0.0062	0.0028	0.0091	0.3219	1.0076	1.18	0.0075	0.0341	0.0013	0.0305	1.0802	1.3894	1.0859	1.6656			1062577.0	1217311.0	categorical-20004-both_sexes-1355	continuous-5134-both_sexes-irnt	0.0879	0.2705	0.0869	0.0513	-0.0514	0.3325	0.0531	-0.9692
EUR	EUR	-0.0024	-0.0043	0.0063	0.0026	0.0091	0.293	1.0076	1.1941	0.0075	0.0416	0.0013	0.0305	1.0802	1.4034	1.0859	1.7007			1062577.0	1217311.0	categorical-20004-both_sexes-1355	continuous-5135-both_sexes-irnt	0.0879	0.277	0.0869	0.0594	-0.0472	0.3564	0.0511	-0.9223
EUR	EUR	-0.0029	-0.0034	0.006	0.0012	0.0091	0.0282	1.0076	1.027	0.0075	0.0087	0.0013	0.002	1.0802	1.2201	1.0859	1.2619			1062577.0	1217311.0	categorical-20004-both_sexes-1355	continuous-699-both_sexes-irnt	0.0879	0.1032	0.0869	0.0332	-0.1816	0.0141	0.074	-2.4539
EUR	EUR	-0.0015	-0.0151	0.0048	0.001	0.0091	0.0116	1.0076	1.0371	0.0075	0.0071	0.0013	0.0015	1.0802	1.127	1.0859	1.135			1062577.0	1217311.0	categorical-20004-both_sexes-1355	continuous-709-both_sexes	0.0879	0.275	0.0869	0.0523	-0.1427	0.1349	0.0954	-1.4952
EUR	EUR	0.0003	-0.0166	0.0055	0.001	0.0091	0.03	1.0076	1.0583	0.0075	0.008	0.0013	0.0018	1.0802	1.2697	1.0859	1.3061			1062577.0	1217311.0	categorical-20004-both_sexes-1355	continuous-728-both_sexes	0.0879	0.1906	0.0869	0.026	0.0158	0.7974	0.0614	0.2568
EUR	EUR	-0.0087	-0.0288	0.0067	0.0015	0.0091	0.0836	1.0076	1.1621	0.0075	0.0127	0.0013	0.004	1.0802	1.6259	1.0859	1.7792			1062577.0	1217311.0	categorical-20004-both_sexes-1355	continuous-738-both_sexes	0.0879	0.208	0.0869	0.0163	-0.3163	6.227e-09	0.0544	-5.8105
EUR	EUR	0.0065	0.003	0.0081	0.0025	0.0091	0.2912	1.0076	1.3337	0.0075	0.0476	0.0013	0.0286	1.0802	1.7806	1.086	2.8277			1062577.0	1217311.0	categorical-20004-both_sexes-1355	continuous-78-both_sexes-irnt	0.0879	0.1826	0.0868	0.026	0.1271	0.0067	0.0469	2.7101
EUR	EUR	0.0016	-0.001	0.0055	0.0011	0.0091	0.04	1.0076	1.0392	0.0075	0.0085	0.0013	0.0021	1.0802	1.3135	1.0859	1.3708			1062577.0	1217311.0	categorical-20004-both_sexes-1355	continuous-864-both_sexes	0.0879	0.1057	0.0869	0.0229	0.0814	0.1546	0.0572	1.4235
EUR	EUR	-0.0093	-0.0328	0.0061	0.0012	0.0091	0.0804	1.0076	1.0619	0.0075	0.0108	0.0013	0.003	1.0802	1.5771	1.0859	1.739			1062577.0	1217311.0	categorical-20004-both_sexes-1355	continuous-924-both_sexes	0.0879	0.0837	0.0869	0.0146	-0.3426	5.4046e-13	0.0475	-7.2147
EUR	EUR	-0.0041	-0.0131	0.0064	0.0012	0.0091	0.0338	1.0076	1.062	0.0075	0.0085	0.0013	0.0021	1.0802	1.2966	1.0859	1.3504			1062577.0	1217311.0	categorical-20004-both_sexes-1355	continuous-943-both_sexes	0.0879	0.1768	0.0869	0.0243	-0.2324	0.0006	0.0674	-3.4466
EUR	EUR	-0.0021	0.0052	0.0079	0.0018	0.0091	0.1373	1.0075	1.443	0.0075	0.0565	0.0013	0.0112	1.0802	1.7413	1.0859	2.5138			1062577.0	1217311.0	categorical-20004-both_sexes-1355	continuous-AG-both_sexes-irnt	0.0878	0.2927	0.0869	0.0373	-0.0608	0.2464	0.0524	-1.1591
EUR	EUR	0.0117	0.0179	0.0079	0.0019	0.0091	0.1786	1.0076	1.312	0.0075	0.0276	0.0013	0.0078	1.0802	2.1026	1.0859	2.8151			1062577.0	1217311.0	categorical-20004-both_sexes-1355	continuous-DBP-both_sexes-auto_medadj_irnt	0.0879	0.1719	0.0869	0.0152	0.2918	3.1448e-10	0.0464	6.2915
EUR	EUR	0.0117	0.0179	0.0079	0.0019	0.0091	0.1764	1.0076	1.3091	0.0075	0.0275	0.0013	0.0077	1.0802	2.0855	1.0859	2.793			1062577.0	1217311.0	categorical-20004-both_sexes-1355	continuous-DBP-both_sexes-auto_medadj_raw	0.0879	0.1724	0.0869	0.0153	0.2916	3.959e-10	0.0466	6.2556
EUR	EUR	0.0088	0.0074	0.0074	0.0017	0.0091	0.1285	1.0076	1.2376	0.0075	0.0214	0.0013	0.0057	1.0802	1.9013	1.0859	2.3794			1062577.0	1217311.0	categorical-20004-both_sexes-1355	continuous-DBP-both_sexes-combined_irnt	0.0879	0.1722	0.0869	0.0155	0.259	7.3538e-08	0.0481	5.3823
EUR	EUR	0.0118	0.0182	0.008	0.0019	0.0091	0.179	1.0076	1.3297	0.0075	0.0288	0.0013	0.0077	1.0802	2.1633	1.0859	2.9252			1062577.0	1217311.0	categorical-20004-both_sexes-1355	continuous-DBP-both_sexes-combined_medadj_irnt	0.0879	0.1712	0.0869	0.0149	0.2932	1.6729e-10	0.0459	6.3887
EUR	EUR	0.0117	0.0181	0.008	0.0019	0.0091	0.1771	1.0076	1.3255	0.0075	0.0286	0.0013	0.0077	1.0802	2.1502	1.0859	2.9029			1062577.0	1217311.0	categorical-20004-both_sexes-1355	continuous-DBP-both_sexes-combined_medadj_raw	0.0879	0.171	0.0869	0.015	0.293	2.0993e-10	0.0461	6.3539
EUR	EUR	0.0088	0.0071	0.0074	0.0017	0.0091	0.127	1.0076	1.234	0.0075	0.0213	0.0013	0.0056	1.0802	1.8891	1.0859	2.361			1062577.0	1217311.0	categorical-20004-both_sexes-1355	continuous-DBP-both_sexes-combined_raw	0.0879	0.1719	0.0869	0.0156	0.2596	7.6805e-08	0.0483	5.3745
EUR	EUR	0.0029	0.0182	0.0079	0.0018	0.0091	0.1424	1.0075	1.4106	0.0075	0.1012	0.0013	0.0199	1.0802	1.6601	1.0859	2.6361			1062577.0	1217311.0	categorical-20004-both_sexes-1355	continuous-LDLC-both_sexes-medadj_irnt	0.0869	0.251	0.0867	0.0618	0.0812	0.1152	0.0515	1.5753
EUR	EUR	0.003	0.0201	0.0081	0.0018	0.0091	0.1367	1.0075	1.4144	0.0075	0.1173	0.0013	0.0204	1.0802	1.6448	1.086	2.5953			1062577.0	1217311.0	categorical-20004-both_sexes-1355	continuous-LDLC-both_sexes-medadj_raw	0.0873	0.2598	0.0867	0.0735	0.0854	0.102	0.0522	1.6355
EUR	EUR	0.0093	0.0053	0.0076	0.0017	0.0091	0.1255	1.0076	1.2134	0.0075	0.019	0.0013	0.0057	1.0802	1.8204	1.0859	2.2723			1062577.0	1217311.0	categorical-20004-both_sexes-1355	continuous-MAP-both_sexes-auto_irnt	0.0879	0.1677	0.0869	0.0149	0.2754	2.282e-08	0.0493	5.5891
EUR	EUR	0.0121	0.0161	0.0081	0.0019	0.0091	0.1804	1.0076	1.3156	0.0075	0.0271	0.0013	0.008	1.0802	2.1026	1.0859	2.8367			1062577.0	1217311.0	categorical-20004-both_sexes-1355	continuous-MAP-both_sexes-auto_medadj_irnt	0.0879	0.1718	0.0869	0.0147	0.2982	1.1017e-10	0.0462	6.4523
EUR	EUR	0.0119	0.0161	0.0081	0.0019	0.0091	0.177	1.0076	1.3114	0.0075	0.0269	0.0013	0.0079	1.0802	2.0769	1.0859	2.8034			1062577.0	1217311.0	categorical-20004-both_sexes-1355	continuous-MAP-both_sexes-auto_medadj_raw	0.0879	0.1727	0.0869	0.0149	0.2977	1.4035e-10	0.0464	6.4155
EUR	EUR	0.0091	0.005	0.0076	0.0017	0.0091	0.122	1.0076	1.207	0.0075	0.0186	0.0013	0.0056	1.0802	1.8005	1.0859	2.2354			1062577.0	1217311.0	categorical-20004-both_sexes-1355	continuous-MAP-both_sexes-auto_raw	0.0879	0.1675	0.0869	0.0151	0.2749	2.9247e-08	0.0496	5.5459
EUR	EUR	0.0093	0.0047	0.0076	0.0017	0.0091	0.1255	1.0076	1.2216	0.0075	0.02	0.0013	0.0056	1.0802	1.8687	1.0859	2.3436			1062577.0	1217311.0	categorical-20004-both_sexes-1355	continuous-MAP-both_sexes-combined_irnt	0.0879	0.1649	0.0869	0.0148	0.2749	1.6549e-08	0.0487	5.6447
EUR	EUR	0.0122	0.0162	0.0084	0.0019	0.0091	0.1862	1.0076	1.3649	0.0075	0.0293	0.0013	0.0082	1.0802	2.2203	1.0859	3.0253			1062577.0	1217311.0	categorical-20004-both_sexes-1355	continuous-MAP-both_sexes-combined_medadj_irnt	0.0879	0.1802	0.0869	0.0144	0.2975	7.7157e-11	0.0457	6.506
EUR	EUR	0.0121	0.0161	0.0084	0.0019	0.0091	0.1827	1.0076	1.3592	0.0075	0.029	0.0013	0.0081	1.0802	2.1939	1.0859	2.9887			1062577.0	1217311.0	categorical-20004-both_sexes-1355	continuous-MAP-both_sexes-combined_medadj_raw	0.0879	0.1806	0.0869	0.0146	0.2973	9.4245e-11	0.0459	6.4759
EUR	EUR	0.0091	0.0045	0.0076	0.0017	0.0091	0.1223	1.0076	1.2157	0.0075	0.0196	0.0013	0.0055	1.0802	1.8485	1.0859	2.3079			1062577.0	1217311.0	categorical-20004-both_sexes-1355	continuous-MAP-both_sexes-combined_raw	0.0879	0.1649	0.0869	0.015	0.2743	2.0831e-08	0.0489	5.605
EUR	EUR	0.0118	0.0052	0.0058	0.0034	0.0091	0.1822	1.0076	1.0169	0.0075	0.0065	0.0013	0.0164	1.0802	1.1364	1.0859	1.1503			1062577.0	1217311.0	categorical-20004-both_sexes-1355	continuous-MAP-both_sexes-manual_medadj_raw	0.088	0.1124	0.0868	0.043	0.2893	0.0006	0.0845	3.4232
EUR	EUR	0.0089	0.0025	0.0055	0.0033	0.0091	0.127	1.0076	1.0158	0.0075	0.0068	0.0013	0.0152	1.0802	1.0988	1.0859	1.1096			1062577.0	1217311.0	categorical-20004-both_sexes-1355	continuous-MAP-both_sexes-manual_raw	0.088	0.1444	0.0868	0.0621	0.2611	0.0082	0.0988	2.6433
EUR	EUR	0.0131	0.0432	0.0061	0.0013	0.0091	0.0784	1.0076	1.0631	0.0075	0.0108	0.0013	0.0029	1.0802	1.5733	1.0859	1.7198			1062577.0	1217311.0	categorical-20004-both_sexes-1355	continuous-MCP-both_sexes-irnt	0.0879	0.0877	0.0869	0.0151	0.4922	3.8217e-21	0.0522	9.4374
EUR	EUR	0.0029	-0.0086	0.0079	0.0019	0.0091	0.1375	1.0075	1.466	0.0075	0.0636	0.0013	0.0112	1.0802	1.753	1.0859	2.5477			1062577.0	1217311.0	categorical-20004-both_sexes-1355	continuous-NAP-both_sexes-irnt	0.0878	0.3011	0.0869	0.0411	0.083	0.1182	0.0531	1.5623
EUR	EUR	0.0048	-0.0055	0.0072	0.0016	0.0091	0.1529	1.0076	1.2321	0.0075	0.0256	0.0013	0.0069	1.0802	1.8606	1.0859	2.474			1062577.0	1217311.0	categorical-20004-both_sexes-1355	continuous-PP-both_sexes-auto_irnt	0.0879	0.1575	0.0869	0.0174	0.1291	0.0023	0.0423	3.0492
EUR	EUR	0.0064	-0.0005	0.0074	0.0017	0.0091	0.1683	1.0076	1.2565	0.0075	0.027	0.0013	0.0072	1.0802	1.9383	1.0859	2.6156			1062577.0	1217311.0	categorical-20004-both_sexes-1355	continuous-PP-both_sexes-auto_medadj_irnt	0.0879	0.1587	0.0869	0.0167	0.1629	9.8942e-05	0.0418	3.8932
EUR	EUR	0.0045	-0.0025	0.0072	0.0016	0.0091	0.1486	1.0076	1.2254	0.0075	0.0255	0.0013	0.0068	1.0802	1.8284	1.0859	2.4331			1062577.0	1217311.0	categorical-20004-both_sexes-1355	continuous-PP-both_sexes-auto_raw	0.0879	0.1573	0.0869	0.0178	0.1226	0.0038	0.0423	2.8956
EUR	EUR	0.0046	-0.0068	0.0075	0.0016	0.0091	0.1516	1.0073	1.2509	0.0075	0.0271	0.0013	0.0069	1.0802	1.8972	1.086	2.5552			1062577.0	1217311.0	categorical-20004-both_sexes-1355	continuous-PP-both_sexes-combined_irnt	0.0854	0.1613	0.087	0.0174	0.125	0.0027	0.0416	3.0051
EUR	EUR	0.0063	-0.0016	0.0078	0.0017	0.0091	0.1718	1.0076	1.3054	0.0075	0.0291	0.0013	0.0074	1.0802	2.0302	1.0859	2.773			1062577.0	1217311.0	categorical-20004-both_sexes-1355	continuous-PP-both_sexes-combined_medadj_irnt	0.0879	0.1723	0.0869	0.0164	0.1586	0.0001	0.0416	3.8103
EUR	EUR	0.0059	0.0008	0.0077	0.0016	0.0091	0.1661	1.0076	1.2963	0.0075	0.0288	0.0013	0.0072	1.0802	1.984	1.0859	2.7182			1062577.0	1217311.0	categorical-20004-both_sexes-1355	continuous-PP-both_sexes-combined_medadj_raw	0.0879	0.1724	0.0869	0.0168	0.1533	0.0002	0.0416	3.682
EUR	EUR	0.0044	-0.0041	0.0073	0.0016	0.0091	0.148	1.0076	1.243	0.0075	0.0266	0.0013	0.0067	1.0802	1.8647	1.0859	2.5166			1062577.0	1217311.0	categorical-20004-both_sexes-1355	continuous-PP-both_sexes-combined_raw	0.0879	0.1602	0.0869	0.0175	0.1205	0.0041	0.042	2.8699
EUR	EUR	0.0054	-0.0075	0.0053	0.0033	0.0091	0.1341	1.0076	1.0304	0.0075	0.0076	0.0013	0.0168	1.0802	1.1207	1.0859	1.1284			1062577.0	1217311.0	categorical-20004-both_sexes-1355	continuous-PP-both_sexes-manual_raw	0.088	0.2368	0.0868	0.0592	0.1545	0.0939	0.0922	1.6753
EUR	EUR	0.0111	0.0117	0.0081	0.0019	0.0091	0.1809	1.0076	1.3123	0.0075	0.0269	0.0013	0.0076	1.0802	2.094	1.0859	2.8211			1062577.0	1217311.0	categorical-20004-both_sexes-1355	continuous-SBP-both_sexes-auto_medadj_irnt	0.0879	0.1715	0.0869	0.0147	0.273	1.3895e-09	0.0451	6.0567
EUR	EUR	0.0107	0.0118	0.0081	0.0019	0.0091	0.1744	1.0076	1.3042	0.0075	0.0264	0.0013	0.0074	1.0802	2.0556	1.0859	2.7591			1062577.0	1217311.0	categorical-20004-both_sexes-1355	continuous-SBP-both_sexes-auto_medadj_raw	0.0879	0.1729	0.0869	0.015	0.2702	2.0766e-09	0.0451	5.9917
EUR	EUR	0.0085	0.0008	0.0078	0.0017	0.0091	0.1356	1.0076	1.2423	0.0075	0.0213	0.0013	0.0057	1.0802	1.93	1.0859	2.4429			1062577.0	1217311.0	categorical-20004-both_sexes-1355	continuous-SBP-both_sexes-combined_irnt	0.0879	0.1679	0.0869	0.0148	0.2427	2.296e-07	0.0469	5.1736
EUR	EUR	0.0111	0.0112	0.0084	0.0019	0.0091	0.1867	1.0076	1.3621	0.0075	0.0291	0.0013	0.0078	1.0802	2.2159	1.0859	3.0088			1062577.0	1217311.0	categorical-20004-both_sexes-1355	continuous-SBP-both_sexes-combined_medadj_irnt	0.0879	0.1803	0.0869	0.0145	0.2704	1.4031e-09	0.0447	6.0551
EUR	EUR	0.0108	0.0113	0.0084	0.0019	0.0091	0.18	1.0076	1.352	0.0075	0.0285	0.0013	0.0076	1.0802	2.1764	1.0859	2.9397			1062577.0	1217311.0	categorical-20004-both_sexes-1355	continuous-SBP-both_sexes-combined_medadj_raw	0.0879	0.1815	0.0869	0.0147	0.2685	1.9023e-09	0.0447	6.0059
EUR	EUR	0.0082	0.0011	0.0077	0.0017	0.0091	0.1298	1.0076	1.2321	0.0075	0.0206	0.0013	0.0055	1.0802	1.8891	1.0859	2.3798			1062577.0	1217311.0	categorical-20004-both_sexes-1355	continuous-SBP-both_sexes-combined_raw	0.0879	0.1682	0.0869	0.0149	0.2378	4.1187e-07	0.047	5.0634
EUR	EUR	0.0108	0.0011	0.0056	0.0034	0.0091	0.1767	1.0076	1.0193	0.0075	0.0068	0.0013	0.0167	1.0802	1.1333	1.0859	1.1484			1062577.0	1217311.0	categorical-20004-both_sexes-1355	continuous-SBP-both_sexes-manual_medadj_raw	0.088	0.1303	0.0868	0.046	0.27	0.0013	0.0841	3.2095
EUR	EUR	0.0057	0.0135	0.006	0.0013	0.0091	0.1026	1.0076	1.0671	0.0075	0.0126	0.0013	0.0039	1.0802	1.6908	1.0859	1.9451			1062577.0	1217311.0	categorical-20004-both_sexes-1355	continuous-Smoking-both_sexes-Ever_Never	0.0879	0.071	0.0869	0.0133	0.1859	1.1071e-05	0.0423	4.3951
EUR	EUR	-0.0001	0.0031	0.0079	0.0018	0.0091	0.1823	1.0076	1.3367	0.0075	0.0551	0.0013	0.0144	1.0802	1.9218	1.0859	2.9821			1062577.0	1217311.0	categorical-20004-both_sexes-1355	continuous-eGFR-both_sexes-irnt	0.0879	0.1699	0.0869	0.0278	-0.003	0.9475	0.045	-0.0659
EUR	EUR	-0.0031	-0.0066	0.0085	0.002	0.0091	0.2156	1.0075	1.4561	0.0075	0.0674	0.0013	0.0169	1.0802	2.1112	1.086	3.3562			1062577.0	1217311.0	categorical-20004-both_sexes-1355	continuous-eGFRcreacys-both_sexes-irnt	0.0878	0.1936	0.0871	0.0286	-0.0701	0.1197	0.045	-1.5562
EUR	EUR	-0.0066	-0.0154	0.0073	0.0017	0.0091	0.2155	1.0076	1.212	0.0075	0.044	0.0013	0.0215	1.0802	2.0812	1.086	3.0164			1062577.0	1217311.0	categorical-20004-both_sexes-1355	continuous-eGFRcys-both_sexes-irnt	0.0879	0.1051	0.0873	0.0218	-0.1484	0.0003	0.041	-3.6201
EUR	EUR	0.0115	0.0393	0.007	0.0016	0.0091	0.1565	1.0076	1.1392	0.0075	0.0214	0.0013	0.0055	1.0802	2.0133	1.0859	2.4494			1062577.0	1217311.0	categorical-20004-both_sexes-1355	continuous-whr-both_sexes-irnt	0.0879	0.096	0.0869	0.0148	0.3051	1.7573e-11	0.0454	6.7249
EUR	EUR	0.0083	0.022	0.0056	0.0012	0.0091	0.0398	1.0076	1.0591	0.0075	0.0111	0.0013	0.0024	1.0802	1.2899	1.0859	1.3995			1062577.0	1217311.0	categorical-20004-both_sexes-1355	icd10-E11-both_sexes	0.0879	0.148	0.0869	0.0278	0.4356	2.5451e-12	0.0622	7.0008
EUR	EUR	0.0068	0.0158	0.0051	0.001	0.0091	0.0289	1.0076	1.0126	0.0075	0.0084	0.0013	0.0018	1.0802	1.2267	1.0859	1.2648			1062577.0	1217311.0	categorical-20004-both_sexes-1355	icd10-E66-both_sexes	0.0879	0.0474	0.0869	0.0316	0.4176	2.6629e-11	0.0627	6.6641
EUR	EUR	0.0067	0.0344	0.0054	0.0011	0.0091	0.0329	1.0076	1.0273	0.0075	0.0125	0.0013	0.0025	1.0802	1.2398	1.0859	1.3082			1062577.0	1217311.0	categorical-20004-both_sexes-1355	icd10-E78-both_sexes	0.0879	0.0887	0.0869	0.0405	0.3892	4.424e-11	0.0591	6.5891
EUR	EUR	0.0055	0.0176	0.0052	0.001	0.0091	0.0189	1.0076	1.0086	0.0075	0.0072	0.0013	0.0015	1.0802	1.1491	1.0859	1.1729			1062577.0	1217311.0	categorical-20004-both_sexes-1355	icd10-F17-both_sexes	0.0879	0.0497	0.0869	0.0417	0.4197	9.4106e-09	0.0731	5.741
EUR	EUR	0.0042	0.0263	0.005	0.0009	0.0091	0.016	1.0076	0.9938	0.0075	0.0068	0.0013	0.0014	1.0802	1.1175	1.0859	1.1278		Ratio < 0, possibly indicating GC correction	1062577.0	1217311.0	categorical-20004-both_sexes-1355	icd10-F32-both_sexes	0.0879		0.0869		0.3477	3.3183e-06	0.0748	4.6501
EUR	EUR	0.0036	0.0093	0.0048	0.0009	0.0091	0.0102	1.0076	1.0009	0.0075	0.0071	0.0013	0.0013	1.0802	1.0772	1.0859	1.0882			1062577.0	1217311.0	categorical-20004-both_sexes-1355	icd10-G47-both_sexes	0.0879	0.0097	0.0869	0.0804	0.3694	5.2736e-05	0.0914	4.0432
EUR	EUR	0.0056	0.0208	0.0055	0.001	0.0091	0.0258	1.0076	1.0247	0.0075	0.008	0.0013	0.0019	1.0802	1.2038	1.0859	1.2418			1062577.0	1217311.0	categorical-20004-both_sexes-1355	icd10-I20-both_sexes	0.0879	0.102	0.0869	0.033	0.3629	1.5154e-09	0.0601	6.0427
EUR	EUR	0.0056	0.0179	0.0055	0.001	0.0091	0.0357	1.0074	1.0192	0.0074	0.0102	0.0013	0.0026	1.0802	1.2398	1.0861	1.3243			1062577.0	1217311.0	categorical-20004-both_sexes-1355	icd10-I25-both_sexes	0.0863	0.0591	0.0861	0.0315	0.3105	4.3478e-08	0.0567	5.4761
EUR	EUR	0.0009	0.003	0.006	0.0011	0.0091	0.0219	1.0076	1.0334	0.0075	0.0146	0.0013	0.0022	1.0802	1.1651	1.0859	1.227			1062577.0	1217311.0	categorical-20004-both_sexes-1355	icd10-I83-both_sexes	0.0879	0.147	0.0869	0.0644	0.0642	0.4217	0.0799	0.8035
EUR	EUR	0.0008	0.0042	0.0049	0.001	0.0091	0.0091	1.0076	1.0076	0.0075	0.0086	0.0013	0.0017	1.0802	1.0557	1.0859	1.0856			1062577.0	1217311.0	categorical-20004-both_sexes-1355	icd10-J33-both_sexes	0.0879	0.0885	0.0869	0.101	0.088	0.4178	0.1086	0.8103
EUR	EUR	0.0045	0.0159	0.0056	0.0011	0.0091	0.018	1.0076	1.0116	0.0075	0.009	0.0013	0.002	1.0802	1.1428	1.0859	1.1676			1062577.0	1217311.0	categorical-20004-both_sexes-1355	icd10-J44-both_sexes	0.0879	0.0691	0.0869	0.0537	0.3496	1.2146e-05	0.0799	4.375
EUR	EUR	0.0065	0.0217	0.0059	0.0012	0.0091	0.0333	1.0076	1.0265	0.0075	0.0119	0.0013	0.0029	1.0802	1.2168	1.0859	1.316			1062577.0	1217311.0	categorical-20004-both_sexes-1355	icd10-J45-both_sexes	0.0879	0.0838	0.0869	0.0378	0.3723	6.1912e-08	0.0688	5.4132
EUR	EUR	0.0054	0.0285	0.0053	0.001	0.0091	0.018	1.0076	1.0166	0.0075	0.0078	0.0013	0.0015	1.0802	1.1587	1.0859	1.1702			1062577.0	1217311.0	categorical-20004-both_sexes-1355	icd10-K21-both_sexes	0.0879	0.0978	0.0869	0.046	0.4225	4.0115e-09	0.0718	5.8837
EUR	EUR	0.0028	0.0045	0.0054	0.001	0.0091	0.0099	1.0076	1.0175	0.0075	0.0079	0.0013	0.0013	1.0802	1.0895	1.0859	1.1033			1062577.0	1217311.0	categorical-20004-both_sexes-1355	icd10-K22-both_sexes	0.0879	0.1697	0.0869	0.0764	0.2982	0.0036	0.1024	2.9136
EUR	EUR	0.0077	0.0162	0.0053	0.0009	0.0091	0.0161	1.0076	1.0127	0.0075	0.0072	0.0013	0.0015	1.0802	1.1396	1.0859	1.1514			1062577.0	1217311.0	categorical-20004-both_sexes-1355	icd10-K29-both_sexes	0.0879	0.0837	0.0869	0.0478	0.6406	2.2243e-15	0.0808	7.9282
EUR	EUR	0.0007	-0.0015	0.0054	0.001	0.009	0.0222	1.0077	1.0081	0.0075	0.0086	0.0013	0.0025	1.0802	1.1396	1.0858	1.1959			1062577.0	1217311.0	categorical-20004-both_sexes-1355	icd10-K40-both_sexes	0.09	0.0412	0.0875	0.0438	0.0508	0.4624	0.0691	0.7349
EUR	EUR	0.0059	0.0181	0.0054	0.0011	0.0091	0.0255	1.0076	1.0258	0.0075	0.0083	0.0013	0.0016	1.0802	1.2103	1.0859	1.2424			1062577.0	1217311.0	categorical-20004-both_sexes-1355	icd10-K44-both_sexes	0.0879	0.1063	0.0869	0.0341	0.3878	2.983e-08	0.07	5.5424
EUR	EUR	0.0039	0.0242	0.0047	0.0008	0.0091	0.0086	1.0076	1.0022	0.0075	0.0064	0.0013	0.0013	1.0802	1.0679	1.0859	1.0756			1062577.0	1217311.0	categorical-20004-both_sexes-1355	icd10-K52-both_sexes	0.0879	0.0287	0.0869	0.0841	0.4472	3.532e-06	0.0964	4.6372
EUR	EUR	0.0067	0.0223	0.0056	0.0012	0.0091	0.0372	1.0076	1.0163	0.0075	0.0116	0.0013	0.0023	1.0802	1.2464	1.0859	1.3374			1062577.0	1217311.0	categorical-20004-both_sexes-1355	icd10-K57-both_sexes	0.0879	0.0482	0.0869	0.0345	0.3668	2.4986e-09	0.0615	5.9615
EUR	EUR	0.0043	0.0355	0.0057	0.0011	0.0091	0.0172	1.0076	1.0211	0.0074	0.0097	0.0013	0.0019	1.0802	1.1333	1.086	1.1691			1062577.0	1217311.0	categorical-20004-both_sexes-1355	icd10-K80-both_sexes	0.0889	0.1248	0.0865	0.0572	0.3438	9.9262e-05	0.0883	3.8924
EUR	EUR	0.0005	0.0024	0.0059	0.001	0.0091	0.0207	1.0076	1.0213	0.0075	0.0094	0.0013	0.002	1.0802	1.1587	1.0859	1.2025			1062577.0	1217311.0	categorical-20004-both_sexes-1355	icd10-M16-both_sexes	0.0879	0.1051	0.0869	0.0462	0.0365	0.6177	0.0731	0.4992
EUR	EUR	0.0056	0.0193	0.0052	0.001	0.0091	0.0285	1.0079	1.0249	0.0075	0.0085	0.0013	0.0019	1.0802	1.2234	1.0861	1.271			1062577.0	1217311.0	categorical-20004-both_sexes-1355	icd10-M17-both_sexes	0.0913	0.0919	0.087	0.0313	0.3485	6.466e-09	0.06	5.8042
EUR	EUR	0.0039	0.0159	0.0057	0.0009	0.0091	0.0087	1.0076	1.0119	0.0075	0.0068	0.0013	0.0012	1.0802	1.0802	1.0859	1.086			1062577.0	1217311.0	categorical-20004-both_sexes-1355	icd10-M51-both_sexes	0.0879	0.1387	0.0869	0.0793	0.4355	2.7689e-05	0.1039	4.1917
EUR	EUR	0.005	0.0156	0.0058	0.001	0.0091	0.0132	1.0076	0.9981	0.0075	0.0078	0.0013	0.0014	1.0802	1.1082	1.0859	1.112		Ratio < 0, possibly indicating GC correction	1062577.0	1217311.0	categorical-20004-both_sexes-1355	icd10-M75-both_sexes	0.0879		0.0869		0.4568	5.4044e-07	0.0912	5.0114
EUR	EUR	0.0017	0.0147	0.0052	0.0009	0.0091	0.0121	1.0076	1.0048	0.0075	0.0072	0.0013	0.0013	1.0802	1.0988	1.0859	1.1067			1062577.0	1217311.0	categorical-20004-both_sexes-1355	icd10-N20-both_sexes	0.0879	0.0452	0.0869	0.0679	0.1588	0.0709	0.0879	1.806
EUR	EUR	0.0023	0.0316	0.0056	0.001	0.0091	0.0141	1.0076	1.018	0.0075	0.0077	0.0013	0.0014	1.0802	1.1113	1.0859	1.1388			1062577.0	1217311.0	categorical-20004-both_sexes-1355	icd10-N81-both_sexes	0.0879	0.1297	0.0869	0.0558	0.2029	0.0255	0.0908	2.2343
EUR	EUR	0.0057	0.0366	0.0052	0.001	0.0091	0.022	1.0076	1.0141	0.0075	0.0071	0.0013	0.0015	1.0802	1.1843	1.0859	1.2029			1062577.0	1217311.0	categorical-20004-both_sexes-1355	icd10-R07-both_sexes	0.0879	0.0695	0.0869	0.035	0.4032	1.177e-09	0.0663	6.0833
EUR	EUR	0.0056	0.0628	0.0052	0.001	0.009	0.0164	1.0077	1.0179	0.0075	0.0077	0.0013	0.0015	1.0802	1.1364	1.0857	1.1571			1062577.0	1217311.0	categorical-20004-both_sexes-1355	icd10-R10-both_sexes	0.0898	0.1139	0.0879	0.0493	0.4629	7.7732e-10	0.0753	6.1495
EUR	EUR	0.0044	0.0284	0.0051	0.001	0.0091	0.0053	1.0076	1.0086	0.0075	0.0066	0.0013	0.0012	1.0802	1.0466	1.0859	1.0539			1062577.0	1217311.0	categorical-20004-both_sexes-1355	icd10-R19-both_sexes	0.0879	0.1597	0.0869	0.1232	0.6349	6.681e-06	0.141	4.5036
EUR	EUR	0.0035	0.0242	0.0057	0.001	0.0091	0.0132	1.0076	1.0239	0.0075	0.0067	0.0013	0.0014	1.0802	1.127	1.0859	1.1362			1062577.0	1217311.0	categorical-20004-both_sexes-1355	icd10-Z72-both_sexes	0.0879	0.1752	0.0869	0.049	0.3228	0.0003	0.0891	3.6213
EUR	EUR	0.0031	0.0158	0.0048	0.0009	0.0091	0.0108	1.0076	1.0284	0.0075	0.0082	0.0013	0.0016	1.0802	1.0895	1.0859	1.1197			1062577.0	1217311.0	categorical-20004-both_sexes-1355	icd10-Z82-both_sexes	0.0879	0.2375	0.0869	0.0682	0.3095	0.0008	0.0921	3.3611
EUR	EUR	0.007	0.0337	0.0051	0.001	0.0091	0.0242	1.0076	1.0121	0.0075	0.0082	0.0013	0.0018	1.0802	1.194	1.0859	1.2204			1062577.0	1217311.0	categorical-20004-both_sexes-1355	icd10-Z86-both_sexes	0.0879	0.0551	0.0869	0.0374	0.4729	2.5942e-14	0.0621	7.6171
EUR	EUR	0.0067	0.0339	0.0055	0.001	0.0091	0.0154	1.0076	1.0184	0.0075	0.0082	0.0013	0.0015	1.0802	1.1364	1.0859	1.1518			1062577.0	1217311.0	categorical-20004-both_sexes-1355	icd10-Z88-both_sexes	0.0879	0.121	0.0869	0.054	0.5648	7.2437e-12	0.0824	6.8528
EUR	EUR	0.0034	0.0089	0.0047	0.0009	0.0091	0.0181	1.0076	1.0101	0.0075	0.0082	0.0013	0.0018	1.0802	1.1301	1.0859	1.1632			1062577.0	1217311.0	categorical-20004-both_sexes-1355	icd10-Z95-both_sexes	0.0879	0.062	0.0869	0.0502	0.267	9.7925e-05	0.0685	3.8957
EUR	EUR	0.0082	0.0211	0.0057	0.0012	0.0091	0.0381	1.0076	1.0702	0.0075	0.0114	0.0013	0.0024	1.0802	1.2932	1.0859	1.3966			1062577.0	1217311.0	categorical-20004-both_sexes-1355	phecode-250-both_sexes	0.0879	0.1771	0.0869	0.0288	0.4388	2.0802e-12	0.0624	7.029
EUR	EUR	0.0083	0.0217	0.0055	0.0012	0.0091	0.0402	1.0072	1.0636	0.0076	0.0111	0.0013	0.0024	1.0802	1.2966	1.0857	1.4065			1062577.0	1217311.0	categorical-20004-both_sexes-1355	phecode-250.2-both_sexes	0.0837	0.1564	0.0889	0.0272	0.4342	1.2452e-12	0.0612	7.1003
EUR	EUR	0.0067	0.0345	0.0054	0.0011	0.0091	0.0328	1.0076	1.0285	0.0075	0.0125	0.0013	0.0025	1.0802	1.2398	1.0859	1.3087			1062577.0	1217311.0	categorical-20004-both_sexes-1355	phecode-272-both_sexes	0.0879	0.0924	0.0869	0.0404	0.3887	4.1033e-11	0.0589	6.6003
EUR	EUR	0.0068	0.0346	0.0054	0.0011	0.0091	0.0333	1.0076	1.0361	0.0075	0.0126	0.0013	0.0026	1.0802	1.2498	1.0859	1.3202			1062577.0	1217311.0	categorical-20004-both_sexes-1355	phecode-272.1-both_sexes	0.0879	0.1128	0.0869	0.0393	0.3912	3.7445e-11	0.0591	6.6139
EUR	EUR	0.0063	0.036	0.0054	0.0011	0.0091	0.0311	1.0076	1.0273	0.0075	0.0128	0.0013	0.0025	1.0802	1.2267	1.0859	1.2919			1062577.0	1217311.0	categorical-20004-both_sexes-1355	phecode-272.11-both_sexes	0.0879	0.0936	0.0869	0.0437	0.3751	6.9378e-10	0.0608	6.1675
EUR	EUR	0.0069	0.0159	0.0051	0.001	0.0091	0.0294	1.0076	1.0112	0.0075	0.0084	0.0013	0.0019	1.0802	1.2299	1.0859	1.2673			1062577.0	1217311.0	categorical-20004-both_sexes-1355	phecode-278-both_sexes	0.0879	0.042	0.0869	0.0313	0.4208	1.6695e-11	0.0625	6.7323
EUR	EUR	0.0068	0.0158	0.0051	0.001	0.0091	0.0291	1.0076	1.017	0.0075	0.0084	0.0013	0.0019	1.0802	1.2332	1.0859	1.271			1062577.0	1217311.0	categorical-20004-both_sexes-1355	phecode-278.1-both_sexes	0.0879	0.0627	0.0869	0.031	0.4175	2.6144e-11	0.0626	6.6668
EUR	EUR	0.0022	0.0278	0.0054	0.0011	0.0091	0.0107	1.0076	1.0132	0.0075	0.0072	0.0013	0.0014	1.0802	1.1019	1.0859	1.0965			1062577.0	1217311.0	categorical-20004-both_sexes-1355	phecode-300-both_sexes	0.0879	0.1368	0.0869	0.0751	0.2228	0.0346	0.1054	2.1129
EUR	EUR	0.002	0.0295	0.0053	0.0011	0.0091	0.0099	1.0076	1.0102	0.0075	0.0072	0.0013	0.0014	1.0802	1.0926	1.0859	1.0876			1062577.0	1217311.0	categorical-20004-both_sexes-1355	phecode-300.1-both_sexes	0.0879	0.1164	0.0869	0.0818	0.2154	0.0501	0.1099	1.9592
EUR	EUR	0.0059	0.0262	0.0051	0.001	0.0091	0.0232	1.0076	1.0131	0.0075	0.0077	0.0013	0.0017	1.0802	1.1811	1.0859	1.2085			1062577.0	1217311.0	categorical-20004-both_sexes-1355	phecode-306-both_sexes	0.0879	0.0627	0.0869	0.0371	0.4043	1.8824e-10	0.0635	6.3706
EUR	EUR	0.0019	0.0136	0.0053	0.0009	0.0091	0.0134	1.0076	0.9966	0.0075	0.007	0.0013	0.0013	1.0802	1.0926	1.0859	1.1069		Ratio < 0, possibly indicating GC correction	1062577.0	1217311.0	categorical-20004-both_sexes-1355	phecode-317-both_sexes	0.0879		0.0869		0.1691	0.041	0.0827	2.0438
EUR	EUR	0.0058	0.0172	0.0052	0.001	0.0091	0.0206	1.0076	1.0127	0.0075	0.0072	0.0013	0.0016	1.0802	1.1619	1.0859	1.1856			1062577.0	1217311.0	categorical-20004-both_sexes-1355	phecode-318-both_sexes	0.0879	0.0684	0.0869	0.0389	0.4235	3.8615e-09	0.0719	5.89
EUR	EUR	0.0035	0.0093	0.0048	0.0009	0.0091	0.0103	1.0076	0.9999	0.0075	0.007	0.0013	0.0014	1.0802	1.0741	1.0859	1.088		Ratio < 0, possibly indicating GC correction	1062577.0	1217311.0	categorical-20004-both_sexes-1355	phecode-327-both_sexes	0.0879		0.0869		0.3622	6.1073e-05	0.0904	4.0086
EUR	EUR	0.0039	0.0084	0.0048	0.0009	0.0091	0.0108	1.0076	0.9999	0.0075	0.0078	0.0013	0.0014	1.0802	1.0864	1.0859	1.0926		Ratio < 0, possibly indicating GC correction	1062577.0	1217311.0	categorical-20004-both_sexes-1355	phecode-327.3-both_sexes	0.0879		0.0869		0.3933	2.1532e-05	0.0926	4.2484
EUR	EUR	0.0113	0.0426	0.0059	0.0013	0.0091	0.0766	1.0076	1.0962	0.0075	0.0163	0.0013	0.0038	1.0802	1.5217	1.0859	1.7739			1062577.0	1217311.0	categorical-20004-both_sexes-1355	phecode-401-both_sexes	0.0879	0.1243	0.0869	0.021	0.4281	2.3339e-19	0.0476	8.9963
EUR	EUR	0.0113	0.0424	0.0059	0.0013	0.0091	0.0765	1.0076	1.0938	0.0075	0.0162	0.0013	0.0038	1.0802	1.5181	1.0859	1.7708			1062577.0	1217311.0	categorical-20004-both_sexes-1355	phecode-401.1-both_sexes	0.0879	0.1217	0.0869	0.0211	0.4286	2.0896e-19	0.0476	9.0085
EUR	EUR	0.0063	0.0229	0.0056	0.0011	0.0091	0.036	1.0076	1.03	0.0075	0.0099	0.0013	0.0024	1.0802	1.2464	1.0859	1.3343			1062577.0	1217311.0	categorical-20004-both_sexes-1355	phecode-411-both_sexes	0.0879	0.0896	0.0869	0.0295	0.3496	9.612e-10	0.0572	6.1157
EUR	EUR	0.0032	0.0124	0.0053	0.001	0.0091	0.0121	1.0076	1.0016	0.0075	0.0079	0.0013	0.0015	1.0802	1.0802	1.0859	1.0966			1062577.0	1217311.0	categorical-20004-both_sexes-1355	phecode-411.1-both_sexes	0.0879	0.0167	0.087	0.0823	0.3031	0.0012	0.0933	3.248
EUR	EUR	0.0043	0.0084	0.0053	0.001	0.0091	0.026	1.0076	1.0068	0.0075	0.0086	0.0013	0.0021	1.0802	1.1651	1.0859	1.2157			1062577.0	1217311.0	categorical-20004-both_sexes-1355	phecode-411.2-both_sexes	0.0879	0.0314	0.0869	0.0397	0.2807	2.1362e-05	0.066	4.2502
EUR	EUR	0.0058	0.022	0.0055	0.001	0.0091	0.0297	1.0076	1.0277	0.0075	0.0083	0.0013	0.0021	1.0802	1.2201	1.0859	1.2677			1062577.0	1217311.0	categorical-20004-both_sexes-1355	phecode-411.3-both_sexes	0.0879	0.1037	0.0869	0.0308	0.3561	1.0259e-09	0.0583	6.1053
EUR	EUR	0.0044	0.0148	0.005	0.001	0.0091	0.0345	1.0076	1.0309	0.0075	0.0102	0.0013	0.0028	1.0802	1.2201	1.0859	1.3147			1062577.0	1217311.0	categorical-20004-both_sexes-1355	phecode-411.4-both_sexes	0.0879	0.0982	0.0869	0.0324	0.2492	1.2274e-05	0.057	4.3727
EUR	EUR	0.0058	0.0184	0.0055	0.0011	0.0091	0.037	1.0076	1.021	0.0075	0.0102	0.0013	0.0026	1.0802	1.2431	1.0859	1.3308			1062577.0	1217311.0	categorical-20004-both_sexes-1355	phecode-411.8-both_sexes	0.0879	0.0634	0.0869	0.031	0.3178	2.2206e-08	0.0568	5.5939
EUR	EUR	0.0056	0.0369	0.0051	0.0009	0.0091	0.0216	1.0076	1.0189	0.0075	0.0072	0.0013	0.0015	1.0802	1.1843	1.0859	1.2021			1062577.0	1217311.0	categorical-20004-both_sexes-1355	phecode-418-both_sexes	0.0879	0.0935	0.0869	0.0356	0.3972	1.2074e-09	0.0653	6.0793
EUR	EUR	0.0012	0.0047	0.0062	0.0012	0.0091	0.0254	1.0076	1.0305	0.0075	0.0146	0.0013	0.0023	1.0802	1.1715	1.0859	1.2386			1062577.0	1217311.0	categorical-20004-both_sexes-1355	phecode-454-both_sexes	0.0879	0.1277	0.0869	0.0611	0.0782	0.3147	0.0777	1.0053
EUR	EUR	0.001	0.0041	0.0062	0.0012	0.0091	0.0256	1.0076	1.0383	0.0075	0.0154	0.0013	0.0024	1.0802	1.1779	1.0859	1.2476			1062577.0	1217311.0	categorical-20004-both_sexes-1355	phecode-454.1-both_sexes	0.0879	0.1548	0.0869	0.0623	0.0662	0.3938	0.0777	0.8528
EUR	EUR	0.0036	0.0222	0.0048	0.0009	0.0091	0.0104	1.0076	1.0151	0.0075	0.007	0.0013	0.0014	1.0802	1.0957	1.0859	1.103			1062577.0	1217311.0	categorical-20004-both_sexes-1355	phecode-459-both_sexes	0.0879	0.1464	0.0869	0.0681	0.3755	1.5784e-05	0.087	4.3175
EUR	EUR	0.0011	0.0038	0.0049	0.001	0.0091	0.0101	1.0076	1.007	0.0075	0.009	0.0013	0.0019	1.0802	1.0588	1.0859	1.0901			1062577.0	1217311.0	categorical-20004-both_sexes-1355	phecode-471-both_sexes	0.0879	0.0773	0.0869	0.0994	0.1139	0.2725	0.1038	1.0974
EUR	EUR	0.0067	0.0225	0.0059	0.0012	0.0091	0.0357	1.0076	1.0377	0.0075	0.0123	0.0013	0.0031	1.0802	1.2398	1.0859	1.3409			1062577.0	1217311.0	categorical-20004-both_sexes-1355	phecode-495-both_sexes	0.0879	0.1107	0.0869	0.0359	0.3722	3.5319e-08	0.0675	5.5128
EUR	EUR	0.005	0.0168	0.0057	0.0012	0.0091	0.0206	1.0076	1.0108	0.0075	0.0089	0.0013	0.0022	1.0802	1.1491	1.0859	1.1777			1062577.0	1217311.0	categorical-20004-both_sexes-1355	phecode-496.2-both_sexes	0.0879	0.0606	0.0869	0.0499	0.363	3.4852e-06	0.0782	4.6399
EUR	EUR	0.0048	0.0166	0.0056	0.0012	0.0091	0.0206	1.0076	1.0116	0.0075	0.009	0.0013	0.0022	1.0802	1.1491	1.0859	1.1784			1062577.0	1217311.0	categorical-20004-both_sexes-1355	phecode-496.21-both_sexes	0.0879	0.0651	0.0869	0.0507	0.3526	6.706e-06	0.0783	4.5028
EUR	EUR	0.0066	0.0278	0.0053	0.001	0.0091	0.0248	1.0076	1.0411	0.0075	0.0082	0.0013	0.0016	1.0802	1.2234	1.0859	1.2486			1062577.0	1217311.0	categorical-20004-both_sexes-1355	phecode-530-both_sexes	0.0879	0.1652	0.0869	0.0332	0.4378	3.368e-11	0.066	6.6295
EUR	EUR	0.0064	0.0283	0.0052	0.001	0.0091	0.0251	1.0076	1.0307	0.0075	0.0079	0.0013	0.0016	1.0802	1.2103	1.0859	1.2392			1062577.0	1217311.0	categorical-20004-both_sexes-1355	phecode-530.1-both_sexes	0.0879	0.1285	0.0869	0.0332	0.4249	7.7044e-11	0.0653	6.5063
EUR	EUR	0.0058	0.0289	0.0053	0.001	0.0091	0.0204	1.0076	1.0179	0.0075	0.0079	0.0013	0.0016	1.0802	1.1683	1.0859	1.1839			1062577.0	1217311.0	categorical-20004-both_sexes-1355	phecode-530.11-both_sexes	0.0879	0.0972	0.0869	0.043	0.4263	1.0543e-09	0.0699	6.101
EUR	EUR	0.0079	0.0166	0.0052	0.0009	0.0091	0.0168	1.0076	1.009	0.0075	0.0073	0.0013	0.0015	1.0802	1.1396	1.0859	1.1524			1062577.0	1217311.0	categorical-20004-both_sexes-1355	phecode-535-both_sexes	0.0879	0.0592	0.0869	0.0479	0.6396	1.2294e-15	0.0799	8.0015
EUR	EUR	0.0057	0.02	0.0055	0.0011	0.0091	0.0258	1.0076	1.0346	0.0075	0.0088	0.0013	0.0021	1.0802	1.2038	1.0859	1.252			1062577.0	1217311.0	categorical-20004-both_sexes-1355	phecode-550-both_sexes	0.0879	0.1373	0.0869	0.0348	0.3728	2.4727e-07	0.0723	5.1598
EUR	EUR	0.0062	0.019	0.0055	0.0011	0.0091	0.0279	1.0076	1.0311	0.0075	0.0084	0.0013	0.0018	1.0802	1.2201	1.0859	1.2549			1062577.0	1217311.0	categorical-20004-both_sexes-1355	phecode-550.2-both_sexes	0.0879	0.1222	0.0869	0.0328	0.3905	2.4828e-08	0.0701	5.5745
EUR	EUR	0.0023	0.0043	0.0049	0.001	0.0091	0.0101	1.0076	1.0079	0.0075	0.0074	0.0013	0.0018	1.0802	1.0679	1.0859	1.0829			1062577.0	1217311.0	categorical-20004-both_sexes-1355	phecode-550.4-both_sexes	0.0879	0.0952	0.0869	0.0897	0.2397	0.0173	0.1007	2.3799
EUR	EUR	0.005	0.029	0.0048	0.0009	0.0091	0.0129	1.0076	1.0042	0.0075	0.0067	0.0013	0.0017	1.0802	1.0864	1.0859	1.095			1062577.0	1217311.0	categorical-20004-both_sexes-1355	phecode-558-both_sexes	0.0879	0.0439	0.0869	0.071	0.4674	9.6354e-08	0.0876	5.3335
EUR	EUR	0.0077	0.0272	0.0056	0.0013	0.0091	0.0437	1.0076	1.0188	0.0075	0.0115	0.0013	0.0026	1.0802	1.2597	1.0859	1.3468			1062577.0	1217311.0	categorical-20004-both_sexes-1355	phecode-562-both_sexes	0.0879	0.0543	0.0869	0.0331	0.3847	4.5832e-10	0.0617	6.2327
EUR	EUR	0.0077	0.0274	0.0056	0.0013	0.0091	0.0437	1.0076	1.0199	0.0075	0.0115	0.0013	0.0026	1.0802	1.2631	1.0859	1.3479			1062577.0	1217311.0	categorical-20004-both_sexes-1355	phecode-562.1-both_sexes	0.0879	0.0573	0.0869	0.0331	0.3845	5.1517e-10	0.0619	6.2144
EUR	EUR	0.007	0.0398	0.0054	0.001	0.0091	0.0179	1.0076	1.0107	0.0075	0.0073	0.0013	0.0016	1.0802	1.1364	1.0859	1.1452			1062577.0	1217311.0	categorical-20004-both_sexes-1355	phecode-564-both_sexes	0.0879	0.0739	0.0869	0.0503	0.549	9.0156e-12	0.0805	6.8214
EUR	EUR	0.0047	0.0361	0.0057	0.0011	0.0091	0.0191	1.0076	1.0223	0.0075	0.0099	0.0013	0.002	1.0802	1.1364	1.0859	1.1862			1062577.0	1217311.0	categorical-20004-both_sexes-1355	phecode-574-both_sexes	0.0879	0.1195	0.0869	0.0534	0.36	1.8607e-05	0.0841	4.281
EUR	EUR	0.0045	0.0355	0.0057	0.0011	0.0091	0.0175	1.0076	1.02	0.0075	0.0099	0.0013	0.0019	1.0802	1.1301	1.0859	1.1686			1062577.0	1217311.0	categorical-20004-both_sexes-1355	phecode-574.1-both_sexes	0.0879	0.1183	0.0869	0.0588	0.3537	4.2225e-05	0.0864	4.095
EUR	EUR	0.0009	0.0157	0.0051	0.0009	0.0091	0.0095	1.0076	1.0009	0.0075	0.0074	0.0013	0.0013	1.0802	1.0741	1.0859	1.0797			1062577.0	1217311.0	categorical-20004-both_sexes-1355	phecode-594.1-both_sexes	0.0879	0.0115	0.0869	0.0929	0.1021	0.2977	0.098	1.0414
EUR	EUR	0.004	0.0124	0.0055	0.001	0.0091	0.0087	1.0076	1.0034	0.0075	0.0075	0.0013	0.0015	1.0802	1.0649	1.0859	1.0703			1062577.0	1217311.0	categorical-20004-both_sexes-1355	phecode-714.1-both_sexes	0.0879	0.0482	0.0869	0.1062	0.4545	2.1792e-05	0.1071	4.2457
EUR	EUR	0.0087	0.0279	0.0051	0.001	0.0091	0.0357	1.0076	1.0322	0.0075	0.0084	0.0013	0.0019	1.0802	1.2831	1.0859	1.3338			1062577.0	1217311.0	categorical-20004-both_sexes-1355	phecode-716-both_sexes	0.0879	0.0965	0.0869	0.0251	0.4841	2.6601e-18	0.0555	8.7251
EUR	EUR	0.0058	0.0205	0.0053	0.001	0.0091	0.0261	1.0076	1.0214	0.0075	0.0082	0.0013	0.0018	1.0802	1.1973	1.0859	1.2313			1062577.0	1217311.0	categorical-20004-both_sexes-1355	phecode-716.2-both_sexes	0.0879	0.0924	0.0869	0.0355	0.3735	4.9624e-09	0.0639	5.8484
EUR	EUR	0.0088	0.0277	0.0052	0.001	0.0091	0.0357	1.0076	1.032	0.0075	0.0083	0.0013	0.0019	1.0802	1.2831	1.0859	1.3342			1062577.0	1217311.0	categorical-20004-both_sexes-1355	phecode-716.9-both_sexes	0.0879	0.0958	0.0869	0.0249	0.4863	1.2952e-18	0.0552	8.8061
EUR	EUR	0.0029	0.0131	0.0053	0.0009	0.0091	0.0105	1.0076	1.0008	0.0075	0.0068	0.0013	0.0014	1.0802	1.0802	1.0859	1.0882			1062577.0	1217311.0	categorical-20004-both_sexes-1355	phecode-720-both_sexes	0.0879	0.0088	0.0869	0.0775	0.2927	0.0016	0.0928	3.1557
EUR	EUR	0.0039	0.0226	0.0053	0.0009	0.0091	0.0089	1.0076	1.02	0.0075	0.0068	0.0013	0.0012	1.0802	1.0895	1.0859	1.0947			1062577.0	1217311.0	categorical-20004-both_sexes-1355	phecode-722-both_sexes	0.0879	0.2115	0.0869	0.0714	0.4287	5.0771e-05	0.1058	4.0521
EUR	EUR	0.0066	0.0208	0.0057	0.0011	0.0091	0.0166	1.0076	0.9969	0.0075	0.007	0.0013	0.0015	1.0802	1.1238	1.0859	1.1351		Ratio < 0, possibly indicating GC correction	1062577.0	1217311.0	categorical-20004-both_sexes-1355	phecode-726-both_sexes	0.0879		0.0869		0.5396	9.4291e-10	0.0882	6.1188
EUR	EUR	0.003	0.0027	0.0049	0.0009	0.0091	0.0103	1.0076	0.9932	0.0075	0.0066	0.0013	0.0013	1.0802	1.071	1.0859	1.0802		Ratio < 0, possibly indicating GC correction	1062577.0	1217311.0	categorical-20004-both_sexes-1355	phecode-735.2-both_sexes	0.088		0.0869		0.3064	0.0011	0.0937	3.2703
EUR	EUR	0.0014	0.0009	0.005	0.0009	0.0091	0.0149	1.0076	1.0058	0.0075	0.0083	0.0013	0.0016	1.0802	1.1113	1.0859	1.1302			1062577.0	1217311.0	categorical-20004-both_sexes-1355	phecode-735.3-both_sexes	0.0879	0.0448	0.0869	0.0638	0.1217	0.1122	0.0766	1.5883
EUR	EUR	0.0052	0.0192	0.0058	0.0012	0.0091	0.0243	1.0076	1.024	0.0075	0.0115	0.0013	0.0028	1.0802	1.1843	1.0859	1.2414			1062577.0	1217311.0	categorical-20004-both_sexes-1355	phecode-740-both_sexes	0.0879	0.0992	0.0869	0.0477	0.3491	7.7799e-07	0.0707	4.9408
EUR	EUR	0.0029	0.008	0.0057	0.001	0.0091	0.0216	1.0076	1.0266	0.0075	0.0103	0.0013	0.0024	1.0802	1.1619	1.0859	1.2105			1062577.0	1217311.0	categorical-20004-both_sexes-1355	phecode-740.1-both_sexes	0.0879	0.1262	0.0869	0.0487	0.208	0.0036	0.0715	2.9094
EUR	EUR	0.0062	0.0219	0.0055	0.0012	0.0091	0.0158	1.0076	1.0022	0.0075	0.0094	0.0013	0.0022	1.0802	1.1207	1.0859	1.1369			1062577.0	1217311.0	categorical-20004-both_sexes-1355	phecode-740.9-both_sexes	0.0879	0.0164	0.0869	0.0685	0.5153	3.3096e-10	0.082	6.2835
EUR	EUR	0.0005	0.0139	0.0051	0.0009	0.0091	0.0103	1.0076	1.0051	0.0075	0.0087	0.0013	0.0017	1.0802	1.0741	1.0859	1.0945			1062577.0	1217311.0	categorical-20004-both_sexes-1355	phecode-743.1-both_sexes	0.0879	0.054	0.0869	0.0921	0.0479	0.615	0.0953	0.503
EUR	EUR	0.0005	0.0138	0.0051	0.0009	0.0091	0.0102	1.0076	1.0045	0.0075	0.0087	0.0013	0.0017	1.0802	1.0741	1.0859	1.0936			1062577.0	1217311.0	categorical-20004-both_sexes-1355	phecode-743.11-both_sexes	0.0879	0.0483	0.0869	0.0932	0.0501	0.5994	0.0954	0.5253
EUR	EUR	0.0075	0.0249	0.0051	0.0009	0.0091	0.0157	1.0076	1.0187	0.0075	0.0074	0.0013	0.0015	1.0802	1.1428	1.0859	1.1525			1062577.0	1217311.0	categorical-20004-both_sexes-1355	phecode-760-both_sexes	0.0879	0.1226	0.0869	0.0488	0.6334	1.2366e-13	0.0855	7.4128
EUR	EUR	0.0066	0.0549	0.0056	0.001	0.0091	0.0196	1.0076	1.0135	0.0075	0.008	0.0013	0.0016	1.0802	1.1459	1.0859	1.1796			1062577.0	1217311.0	categorical-20004-both_sexes-1355	phecode-785-both_sexes	0.0879	0.0753	0.0869	0.0447	0.4954	2.5226e-12	0.0708	7.002
EUR	EUR	0.002	0.0146	0.0045	0.0008	0.0091	0.009	1.0076	1.0099	0.0075	0.0074	0.0013	0.0014	1.0802	1.0772	1.0859	1.0861			1062577.0	1217311.0	categorical-20004-both_sexes-1355	phecode-788-both_sexes	0.0879	0.1144	0.0869	0.0859	0.2168	0.0201	0.0933	2.3242
EUR	EUR	0.005	0.0074	0.0048	0.0009	0.0091	0.0156	1.0076	1.0125	0.0075	0.0076	0.0013	0.0017	1.0802	1.1238	1.0859	1.147			1062577.0	1217311.0	categorical-20004-both_sexes-1355	phecode-835-both_sexes	0.0879	0.0847	0.0869	0.052	0.4211	1.2991e-08	0.0741	5.6862
EUR	EUR	0.0058	0.0246	0.0049	0.0009	0.0091	0.0125	1.0076	1.0137	0.0075	0.0075	0.0013	0.0014	1.0802	1.0988	1.0859	1.1179			1062577.0	1217311.0	categorical-20004-both_sexes-1355	phecode-960-both_sexes	0.0879	0.1158	0.0869	0.0632	0.548	9.1532e-10	0.0895	6.1235
EUR	EUR	0.0055	0.022	0.0049	0.0009	0.0091	0.0115	1.0076	1.0068	0.0075	0.0074	0.0013	0.0014	1.0802	1.0926	1.0859	1.1026			1062577.0	1217311.0	categorical-20004-both_sexes-1355	phecode-960.2-both_sexes	0.0879	0.0659	0.0869	0.0726	0.5408	1.4617e-08	0.0955	5.666
EUR	EUR	0.0043	0.0077	0.0044	0.0008	0.0091	0.009	1.0074	1.0139	0.0076	0.0067	0.0013	0.0012	1.0802	1.0864	1.0859	1.091			1062577.0	1217311.0	categorical-20004-both_sexes-1355	prescriptions-GABA_agonist|sedative-both_sexes	0.0862	0.153	0.088	0.0732	0.4696	5.6325e-07	0.0939	5.0034
EUR	EUR	0.0042	0.0203	0.0051	0.0009	0.0091	0.0103	1.0073	1.0348	0.0072	0.0071	0.0013	0.0013	1.0802	1.1144	1.0859	1.1226			1062577.0	1217311.0	categorical-20004-both_sexes-1355	prescriptions-SSRI|selective_serotonin_re-uptake_inhibitor-both_sexes	0.0848	0.2839	0.0838	0.0576	0.4383	2.3157e-06	0.0928	4.7237
EUR	EUR	0.005	0.0108	0.0053	0.001	0.0091	0.0157	1.0076	1.0571	0.0075	0.0086	0.0013	0.0018	1.0802	1.1619	1.0859	1.194			1062577.0	1217311.0	categorical-20004-both_sexes-1355	prescriptions-albuterol-both_sexes	0.0879	0.2944	0.0869	0.0441	0.4159	2.1739e-06	0.0878	4.7365
EUR	EUR	0.002	0.0169	0.0052	0.0009	0.0091	0.0067	1.0076	1.0162	0.0075	0.007	0.0013	0.0011	1.0802	1.071	1.0859	1.0739			1062577.0	1217311.0	categorical-20004-both_sexes-1355	prescriptions-alpha1-antagonist|alpha_blocker-both_sexes	0.0879	0.2195	0.0869	0.0942	0.2556	0.0224	0.112	2.2831
EUR	EUR	0.0025	0.0274	0.0048	0.0008	0.0091	0.0058	1.0076	1.063	0.0075	0.0069	0.0013	0.0012	1.0802	1.1113	1.0859	1.1123			1062577.0	1217311.0	categorical-20004-both_sexes-1355	prescriptions-amoxicillin_clavulanic_acid-both_sexes	0.0879	0.5612	0.0869	0.0616	0.343	0.0039	0.119	2.8831
EUR	EUR	0.0061	0.0233	0.0052	0.0009	0.0091	0.0088	1.0076	1.0192	0.0075	0.0073	0.0013	0.0012	1.0802	1.0926	1.0859	1.0949			1062577.0	1217311.0	categorical-20004-both_sexes-1355	prescriptions-anticonvulsant|voltage-gated_calcium_channel_inhibitor|neuropathy-both_sexes	0.0879	0.2026	0.0869	0.0774	0.6855	7.1699e-10	0.1112	6.1623
EUR	EUR	0.0069	0.0307	0.0054	0.001	0.0091	0.0142	1.0076	1.0868	0.0075	0.0082	0.0013	0.0015	1.0802	1.1973	1.0859	1.2079			1062577.0	1217311.0	categorical-20004-both_sexes-1355	prescriptions-antipyretic-both_sexes	0.0879	0.4174	0.0869	0.0396	0.6072	1.8571e-11	0.0904	6.7168
EUR	EUR	0.0047	0.0251	0.0049	0.001	0.0091	0.008	1.0076	1.0292	0.0075	0.0075	0.0013	0.0013	1.0802	1.0895	1.0859	1.0998			1062577.0	1217311.0	categorical-20004-both_sexes-1355	prescriptions-antispasmodic-both_sexes	0.0879	0.2927	0.0869	0.0754	0.5488	2.225e-06	0.116	4.7318
EUR	EUR	0.0058	0.0202	0.0056	0.0011	0.0091	0.0224	1.0076	1.056	0.0075	0.0085	0.0013	0.0019	1.0802	1.207	1.0859	1.2493			1062577.0	1217311.0	categorical-20004-both_sexes-1355	prescriptions-bendroflumethiazide-both_sexes	0.0879	0.2246	0.0869	0.0343	0.4076	9.8224e-08	0.0765	5.33
EUR	EUR	0.0025	0.0274	0.0048	0.0008	0.0091	0.0058	1.0076	1.063	0.0075	0.0069	0.0013	0.0012	1.0802	1.1113	1.0859	1.1123			1062577.0	1217311.0	categorical-20004-both_sexes-1355	prescriptions-beta-lactam_antibiotic|beta-lactamase_inhibitor|antibiotic-both_sexes	0.0879	0.5612	0.0869	0.0617	0.343	0.0039	0.119	2.8831
EUR	EUR	0.005	0.0108	0.0053	0.001	0.0091	0.0157	1.0076	1.0571	0.0075	0.0086	0.0013	0.0018	1.0802	1.1619	1.0859	1.194			1062577.0	1217311.0	categorical-20004-both_sexes-1355	prescriptions-beta2-agonist|bronchodilator|asthma-both_sexes	0.0879	0.2944	0.0869	0.0441	0.4159	2.1739e-06	0.0878	4.7365
EUR	EUR	0.0057	0.0162	0.0051	0.001	0.0091	0.0189	1.0076	1.0408	0.0075	0.0086	0.0013	0.0015	1.0802	1.1811	1.0859	1.2031			1062577.0	1217311.0	categorical-20004-both_sexes-1355	prescriptions-biguanides|diabetes-both_sexes	0.0879	0.2008	0.0869	0.0425	0.4361	2.7562e-08	0.0785	5.5563
EUR	EUR	0.0035	0.0196	0.0048	0.0008	0.0091	0.0094	1.0076	1.0293	0.0075	0.0071	0.0013	0.0015	1.0802	1.105	1.0859	1.1097			1062577.0	1217311.0	categorical-20004-both_sexes-1355	prescriptions-citalopram-both_sexes	0.0879	0.2668	0.0869	0.0649	0.3833	3.7959e-05	0.093	4.1196
EUR	EUR	0.0036	0.0181	0.005	0.0009	0.0091	0.0071	1.0076	1.044	0.0075	0.0076	0.0013	0.0014	1.0802	1.0957	1.0859	1.1055			1062577.0	1217311.0	categorical-20004-both_sexes-1355	prescriptions-clarithromycin-both_sexes	0.0879	0.4167	0.0869	0.072	0.4462	4.2566e-05	0.109	4.0931
EUR	EUR	0.0016	0.0153	0.0052	0.0009	0.0091	0.0075	1.0076	1.0446	0.0075	0.0081	0.0013	0.0013	1.0802	1.1082	1.0859	1.1088			1062577.0	1217311.0	categorical-20004-both_sexes-1355	prescriptions-corticosteroid|aminoglycoside_antibiotic|antibiotic-both_sexes	0.0879	0.4097	0.0869	0.0749	0.1976	0.0873	0.1156	1.71
EUR	EUR	0.0016	0.0153	0.0052	0.0009	0.0091	0.0075	1.0076	1.0446	0.0075	0.0081	0.0013	0.0013	1.0802	1.1082	1.0859	1.1088			1062577.0	1217311.0	categorical-20004-both_sexes-1355	prescriptions-dexamethasone_acetic_acid_neomycin-both_sexes	0.0879	0.4097	0.0869	0.0749	0.1976	0.0873	0.1156	1.71
EUR	EUR	0.0041	0.0192	0.0049	0.001	0.0091	0.0089	1.0076	1.0466	0.0075	0.007	0.0013	0.0012	1.0802	1.1301	1.0859	1.1249			1062577.0	1217311.0	categorical-20004-both_sexes-1355	prescriptions-diazepam-both_sexes	0.0879	0.3734	0.0869	0.0564	0.4512	1.2552e-05	0.1033	4.3678
EUR	EUR	0.0024	0.0142	0.0053	0.0009	0.0091	0.008	1.0076	1.0103	0.0075	0.0069	0.0013	0.0012	1.0802	1.0741	1.0859	1.0789			1062577.0	1217311.0	categorical-20004-both_sexes-1355	prescriptions-doxazosin-both_sexes	0.0879	0.1303	0.0869	0.0878	0.286	0.0043	0.1001	2.8572
EUR	EUR	0.0042	0.0201	0.0052	0.0009	0.0091	0.0103	1.0076	1.0349	0.0075	0.0068	0.0013	0.0013	1.0802	1.1144	1.0859	1.123			1062577.0	1217311.0	categorical-20004-both_sexes-1355	prescriptions-fluoxetine-both_sexes	0.0879	0.2835	0.0869	0.0555	0.4376	1.7511e-06	0.0915	4.7802
EUR	EUR	0.0061	0.0233	0.0052	0.0009	0.0091	0.0088	1.0076	1.0192	0.0075	0.0073	0.0013	0.0012	1.0802	1.0926	1.0859	1.0949			1062577.0	1217311.0	categorical-20004-both_sexes-1355	prescriptions-gabapentin-both_sexes	0.0879	0.2026	0.0869	0.0774	0.6855	7.1695e-10	0.1112	6.1623
EUR	EUR	0.0025	0.0131	0.0049	0.0008	0.0091	0.0068	1.0076	1.061	0.0075	0.007	0.0013	0.0012	1.0802	1.1175	1.0859	1.1183			1062577.0	1217311.0	categorical-20004-both_sexes-1355	prescriptions-hydrocortisone-both_sexes	0.0879	0.5159	0.0869	0.0593	0.3143	0.0017	0.1003	3.134
EUR	EUR	0.03	1.0144	0.0105	0.0026	0.03	0.03	1.0144	1.0144	0.0105	0.0105	0.0026	0.0026	1.2168	1.2168	1.2804	1.2804			1062577.0	1217311.0	categorical-20004-both_sexes-1357	categorical-20004-both_sexes-1357	0.0512	0.0512	0.0373	0.0373	1.0	0.0	5.8811e-06	170035.8816
EUR	EUR	0.008	0.0606	0.0066	0.0015	0.03	0.0197	1.0144	1.043	0.0105	0.0128	0.0026	0.0024	1.2168	1.1523	1.2804	1.211			1062577.0	1217311.0	categorical-20004-both_sexes-1357	categorical-20004-both_sexes-1455	0.0512	0.2039	0.0373	0.0608	0.3286	1.976e-06	0.0691	4.7559
EUR	EUR	0.0045	0.009	0.007	0.0014	0.03	0.0342	1.0144	1.0881	0.0105	0.0136	0.0026	0.0031	1.2168	1.2831	1.2804	1.3829			1062577.0	1217311.0	categorical-20004-both_sexes-1357	categorical-20004-both_sexes-1478	0.0512	0.23	0.0373	0.0354	0.1418	0.0006	0.0411	3.4494
EUR	EUR	0.0022	-0.0043	0.0073	0.0016	0.03	0.0358	1.0144	1.0616	0.0105	0.0213	0.0026	0.0033	1.2168	1.2464	1.2804	1.3711			1062577.0	1217311.0	categorical-20004-both_sexes-1357	categorical-20004-both_sexes-1479	0.0512	0.1661	0.0373	0.0574	0.0666	0.1724	0.0488	1.3647
EUR	EUR	-0.0044	-0.0103	0.0056	0.0011	0.03	0.0112	1.0144	1.0134	0.0105	0.0064	0.0026	0.0012	1.2168	1.0957	1.2804	1.1104			1062577.0	1217311.0	categorical-20004-both_sexes-1357	categorical-20004-both_sexes-1480	0.0512	0.1209	0.0373	0.0576	-0.2409	4.0885e-05	0.0587	-4.1024
EUR	EUR	0.0004	0.0209	0.0055	0.0011	0.03	0.0152	1.0144	1.0033	0.0105	0.0078	0.0026	0.0015	1.2168	1.1082	1.2804	1.1351			1062577.0	1217311.0	categorical-20004-both_sexes-1357	categorical-20004-both_sexes-1483	0.0512	0.0245	0.0373	0.0574	0.0181	0.714	0.0493	0.3664
EUR	EUR	0.0019	0.0303	0.0078	0.0018	0.03	0.0427	1.0144	1.011	0.0105	0.0101	0.0026	0.0027	1.2168	1.3	1.2804	1.3757			1062577.0	1217311.0	categorical-20004-both_sexes-1357	categorical-2010-both_sexes-2010	0.0512	0.0293	0.0373	0.0269	0.0541	0.3189	0.0543	0.9967
EUR	EUR	0.004	0.0074	0.0053	0.0012	0.03	0.0263	1.0144	1.044	0.0105	0.009	0.0026	0.0022	1.2168	1.207	1.2804	1.2409			1062577.0	1217311.0	categorical-20004-both_sexes-1357	categorical-20107-both_sexes-1	0.0512	0.1828	0.0373	0.0373	0.1412	0.0006	0.041	3.445
EUR	EUR	-0.0025	-0.0148	0.0056	0.0011	0.03	0.0079	1.0144	1.0372	0.0105	0.0073	0.0026	0.0013	1.2168	1.0802	1.2804	1.0965			1062577.0	1217311.0	categorical-20004-both_sexes-1357	categorical-20107-both_sexes-101	0.0512	0.3858	0.0373	0.0755	-0.1631	0.0209	0.0706	-2.3089
EUR	EUR	0.008	0.0058	0.0061	0.0013	0.03	0.0131	1.0144	1.0362	0.0105	0.0081	0.0026	0.0018	1.2168	1.127	1.2804	1.136			1062577.0	1217311.0	categorical-20004-both_sexes-1357	categorical-20107-both_sexes-3	0.0512	0.2663	0.0373	0.0596	0.405	2.4012e-09	0.0679	5.968
EUR	EUR	0.0063	0.0109	0.0065	0.0014	0.03	0.0178	1.0144	1.0615	0.0105	0.0095	0.0026	0.0021	1.2168	1.1555	1.2804	1.1952			1062577.0	1217311.0	categorical-20004-both_sexes-1357	categorical-20107-both_sexes-9	0.0512	0.3152	0.0373	0.0489	0.2712	3.6354e-06	0.0586	4.6312
EUR	EUR	-0.0062	-0.0205	0.0059	0.0012	0.03	0.016	1.0144	1.0516	0.0105	0.0085	0.0026	0.0016	1.2168	1.1619	1.2804	1.1782			1062577.0	1217311.0	categorical-20004-both_sexes-1357	categorical-20110-both_sexes-100	0.0512	0.2897	0.0373	0.0474	-0.2838	4.2184e-08	0.0518	-5.4815
EUR	EUR	0.0091	0.0215	0.0055	0.0012	0.03	0.02	1.0144	1.0598	0.0105	0.0088	0.0026	0.0016	1.2168	1.1811	1.2804	1.2164			1062577.0	1217311.0	categorical-20004-both_sexes-1357	categorical-20110-both_sexes-9	0.0512	0.2763	0.0373	0.0405	0.3696	1.9426e-15	0.0465	7.945
EUR	EUR	0.0099	0.029	0.0054	0.0014	0.03	0.0166	1.0144	1.0468	0.0105	0.0084	0.0026	0.002	1.2168	1.1428	1.2804	1.1569			1062577.0	1217311.0	categorical-20004-both_sexes-1357	categorical-20111-both_sexes-1	0.0512	0.2983	0.0373	0.0537	0.4446	2.0663e-12	0.0632	7.0299
EUR	EUR	-0.0161	-0.0222	0.0067	0.0017	0.03	0.0326	1.0144	1.0534	0.0105	0.0093	0.0026	0.0024	1.2168	1.2332	1.2804	1.2772			1062577.0	1217311.0	categorical-20004-both_sexes-1357	categorical-20111-both_sexes-100	0.0512	0.1925	0.0373	0.0336	-0.5161	8.5195e-28	0.0472	-10.9275
EUR	EUR	-0.0061	-0.0152	0.0053	0.0012	0.03	0.0096	1.0144	1.0275	0.0105	0.0077	0.0026	0.0015	1.2168	1.0895	1.2804	1.0923			1062577.0	1217311.0	categorical-20004-both_sexes-1357	categorical-20111-both_sexes-101	0.0512	0.2976	0.0373	0.0834	-0.3613	2.608e-07	0.0702	-5.1498
EUR	EUR	0.0153	0.0118	0.0067	0.0017	0.03	0.0335	1.0144	1.0454	0.0105	0.0097	0.0026	0.0025	1.2168	1.2332	1.2804	1.2753			1062577.0	1217311.0	categorical-20004-both_sexes-1357	categorical-20111-both_sexes-8	0.0512	0.1647	0.0373	0.0353	0.481	3.3168e-26	0.0454	10.59
EUR	EUR	0.0116	0.0142	0.0061	0.0014	0.03	0.0208	1.0144	1.0469	0.0105	0.0076	0.0026	0.002	1.2168	1.1555	1.2804	1.1878			1062577.0	1217311.0	categorical-20004-both_sexes-1357	categorical-20111-both_sexes-9	0.0512	0.2498	0.0373	0.0407	0.4639	8.8685e-18	0.054	8.5878
EUR	EUR	-0.0114	-0.0192	0.0066	0.0017	0.03	0.0913	1.0144	1.0838	0.0105	0.0121	0.0026	0.0037	1.2168	1.6259	1.2804	1.8675			1062577.0	1217311.0	categorical-20004-both_sexes-1357	categorical-20116-both_sexes-0	0.0512	0.0966	0.0373	0.014	-0.2184	5.0332e-14	0.029	-7.5311
EUR	EUR	0.0043	0.0095	0.0058	0.0013	0.03	0.0502	1.0144	1.0491	0.0105	0.0105	0.0026	0.0026	1.2168	1.3685	1.2804	1.4755			1062577.0	1217311.0	categorical-20004-both_sexes-1357	categorical-20116-both_sexes-1	0.0512	0.1033	0.0373	0.0221	0.1098	0.0007	0.0325	3.3773
EUR	EUR	0.0124	0.0148	0.007	0.0016	0.03	0.0459	1.0144	1.0317	0.0105	0.0095	0.0026	0.0023	1.2168	1.3374	1.2804	1.4274			1062577.0	1217311.0	categorical-20004-both_sexes-1357	categorical-20116-both_sexes-2	0.0512	0.0741	0.0373	0.0222	0.3333	2.1302e-18	0.0381	8.7502
EUR	EUR	0.0025	0.0302	0.0056	0.0012	0.03	0.0147	1.0144	1.0224	0.0105	0.0077	0.0026	0.0015	1.2168	1.1333	1.2804	1.1465			1062577.0	1217311.0	categorical-20004-both_sexes-1357	categorical-20117-both_sexes-0	0.0512	0.1528	0.0373	0.0524	0.1212	0.0285	0.0553	2.1904
EUR	EUR	-0.0076	-0.0435	0.0053	0.0011	0.03	0.0206	1.0144	1.0379	0.0105	0.0082	0.0026	0.0017	1.2168	1.1908	1.2804	1.2088			1062577.0	1217311.0	categorical-20004-both_sexes-1357	categorical-20117-both_sexes-2	0.0512	0.1812	0.0373	0.0393	-0.3034	9.9374e-13	0.0425	-7.1314
EUR	EUR	-2.9797e-05	-0.0082	0.0068	0.0018	0.03	0.0083	1.0144	1.0362	0.0105	0.0082	0.0026	0.002	1.2168	1.0833	1.2804	1.0925			1062577.0	1217311.0	categorical-20004-both_sexes-1357	categorical-20152-both_sexes-20152	0.0512	0.3912	0.0373	0.0883	-0.0019	0.9874	0.1197	-0.0158
EUR	EUR	0.0058	0.0021	0.0061	0.0014	0.03	0.0709	1.0144	1.0748	0.0105	0.0119	0.0026	0.0032	1.2168	1.5144	1.2804	1.6831			1062577.0	1217311.0	categorical-20004-both_sexes-1357	categorical-20160-both_sexes-20160	0.0512	0.1095	0.0373	0.0174	0.1262	2.0829e-05	0.0297	4.2558
EUR	EUR	0.0102	0.0371	0.0065	0.0015	0.03	0.0357	1.0144	1.0286	0.0105	0.0081	0.0026	0.0019	1.2168	1.2731	1.2804	1.3289			1062577.0	1217311.0	categorical-20004-both_sexes-1357	categorical-2020-both_sexes-2020	0.0512	0.0871	0.0373	0.0248	0.3125	6.6777e-11	0.0479	6.5277
EUR	EUR	0.0073	0.0029	0.0068	0.0016	0.03	0.0503	1.0144	1.0351	0.0105	0.0115	0.0026	0.0027	1.2168	1.3581	1.2804	1.4557			1062577.0	1217311.0	categorical-20004-both_sexes-1357	categorical-2040-both_sexes-2040	0.0512	0.077	0.0373	0.0252	0.1877	4.2829e-07	0.0371	5.0559
EUR	EUR	0.0048	0.0156	0.0049	0.0018	0.03	0.0234	1.0144	0.9942	0.0105	0.0068	0.0026	0.004	1.2168	1.0527	1.2804	1.0596		Ratio < 0, possibly indicating GC correction	1062577.0	1217311.0	categorical-20004-both_sexes-1357	categorical-20480-both_sexes-20480	0.0512		0.0373		0.1816	0.01	0.0705	2.5747
EUR	EUR	0.0043	0.0277	0.0057	0.0021	0.03	0.0316	1.0144	1.0027	0.0105	0.0072	0.0026	0.0039	1.2168	1.0864	1.2804	1.0904			1062577.0	1217311.0	categorical-20004-both_sexes-1357	categorical-20544-both_sexes-15	0.0512	0.0294	0.0373	0.0796	0.1386	0.046	0.0695	1.9954
EUR	EUR	0.0108	0.0569	0.0065	0.0015	0.03	0.0578	1.0144	1.0218	0.0105	0.0107	0.0026	0.0027	1.2168	1.4034	1.2804	1.5089			1062577.0	1217311.0	categorical-20004-both_sexes-1357	categorical-2090-both_sexes-2090	0.0512	0.0429	0.0373	0.021	0.2596	7.5782e-12	0.0379	6.8463
EUR	EUR	0.0058	0.0339	0.0057	0.0011	0.03	0.0287	1.0144	1.0194	0.0105	0.0097	0.0026	0.0021	1.2168	1.2168	1.2804	1.2601			1062577.0	1217311.0	categorical-20004-both_sexes-1357	categorical-2100-both_sexes-2100	0.0512	0.0746	0.0373	0.0372	0.1963	1.3921e-07	0.0373	5.2663
EUR	EUR	0.0028	0.0089	0.0056	0.0011	0.03	0.0223	1.0144	1.0146	0.0105	0.0083	0.0026	0.0016	1.2168	1.1779	1.2804	1.2065			1062577.0	1217311.0	categorical-20004-both_sexes-1357	categorical-2129-both_sexes-2129	0.0512	0.0707	0.0373	0.0401	0.1095	0.0112	0.0432	2.5349
EUR	EUR	0.0182	0.0736	0.006	0.0013	0.03	0.048	1.0144	1.0594	0.0105	0.0093	0.0026	0.0021	1.2168	1.3685	1.2804	1.4564			1062577.0	1217311.0	categorical-20004-both_sexes-1357	categorical-2188-both_sexes-2188	0.0512	0.1301	0.0373	0.0205	0.4791	7.2915e-56	0.0304	15.7462
EUR	EUR	0.0005	0.0041	0.0058	0.0013	0.03	0.0167	1.0144	1.0003	0.0105	0.0078	0.0026	0.0014	1.2168	1.1396	1.2804	1.1437			1062577.0	1217311.0	categorical-20004-both_sexes-1357	categorical-2207-both_sexes-2207	0.0512	0.002	0.0373	0.054	0.0225	0.7109	0.0608	0.3706
EUR	EUR	0.0036	0.0107	0.0064	0.0014	0.03	0.0479	1.0144	1.0445	0.0105	0.0099	0.0026	0.0022	1.2168	1.3685	1.2804	1.4443			1062577.0	1217311.0	categorical-20004-both_sexes-1357	categorical-2257-both_sexes-2257	0.0512	0.1001	0.0373	0.0223	0.0953	0.0106	0.0373	2.5564
EUR	EUR	0.0154	0.0453	0.0071	0.0016	0.03	0.0529	1.0144	1.0554	0.0105	0.0112	0.0026	0.0028	1.2168	1.3964	1.2804	1.5101			1062577.0	1217311.0	categorical-20004-both_sexes-1357	categorical-2316-both_sexes-2316	0.0512	0.1086	0.0373	0.022	0.3873	3.6871e-26	0.0366	10.5801
EUR	EUR	0.0112	0.0498	0.006	0.0013	0.03	0.0302	1.0144	1.0307	0.0105	0.0082	0.0026	0.0018	1.2168	1.2531	1.2804	1.2875			1062577.0	1217311.0	categorical-20004-both_sexes-1357	categorical-2335-both_sexes-2335	0.0512	0.1066	0.0373	0.0285	0.3712	2.0531e-21	0.0391	9.5023
EUR	EUR	0.0122	0.0234	0.0063	0.0014	0.03	0.0375	1.0144	1.0518	0.0105	0.0122	0.0026	0.0023	1.2168	1.2697	1.2804	1.3718			1062577.0	1217311.0	categorical-20004-both_sexes-1357	categorical-2443-both_sexes-2443	0.0512	0.1393	0.0373	0.0327	0.3629	2.8563e-22	0.0374	9.7055
EUR	EUR	0.0032	0.0085	0.0056	0.0011	0.03	0.0187	1.0144	1.0059	0.0105	0.0083	0.0026	0.0018	1.2168	1.1396	1.2804	1.1627			1062577.0	1217311.0	categorical-20004-both_sexes-1357	categorical-2463-both_sexes-2463	0.0512	0.0362	0.0373	0.0509	0.1357	0.0063	0.0497	2.7312
EUR	EUR	0.0202	0.0683	0.0058	0.0012	0.03	0.0419	1.0144	1.0297	0.0105	0.0084	0.0026	0.0019	1.2168	1.3203	1.2804	1.3863			1062577.0	1217311.0	categorical-20004-both_sexes-1357	categorical-2492-both_sexes-2492	0.0512	0.077	0.0373	0.0217	0.5699	3.6189e-71	0.032	17.8374
EUR	EUR	0.0071	0.0164	0.0062	0.0018	0.03	0.0247	1.0144	1.0208	0.0105	0.008	0.0026	0.0026	1.2168	1.1238	1.2804	1.134			1062577.0	1217311.0	categorical-20004-both_sexes-1357	categorical-2654-both_sexes-4	0.0512	0.1552	0.0373	0.0594	0.2592	0.0002	0.0687	3.7733
EUR	EUR	0.025	0.032	0.0053	0.0029	0.03	0.0631	1.0144	0.9878	0.0105	0.0068	0.0026	0.0073	1.2168	1.0679	1.2804	1.0713		Ratio < 0, possibly indicating GC correction	1062577.0	1217311.0	categorical-20004-both_sexes-1357	categorical-3606-both_sexes-3606	0.0512		0.0373		0.5751	3.7034e-20	0.0625	9.1963
EUR	EUR	0.0127	0.0468	0.0063	0.0013	0.03	0.0161	1.0144	1.015	0.0105	0.0072	0.0026	0.0013	1.2168	1.1428	1.2804	1.1508			1062577.0	1217311.0	categorical-20004-both_sexes-1357	categorical-41200-both_sexes-G459	0.0512	0.0995	0.0373	0.0474	0.5782	7.9695e-31	0.0501	11.5434
EUR	EUR	0.0071	0.0397	0.0055	0.0011	0.03	0.0079	1.0144	1.007	0.0105	0.0069	0.0026	0.0012	1.2168	1.0802	1.2804	1.0757			1062577.0	1217311.0	categorical-20004-both_sexes-1357	categorical-41200-both_sexes-H229	0.0512	0.093	0.0373	0.0913	0.4601	2.677e-09	0.0773	5.9503
EUR	EUR	0.0028	0.0024	0.0053	0.0011	0.03	0.0064	1.0144	1.0019	0.0105	0.007	0.0026	0.0012	1.2168	1.0557	1.2804	1.0564			1062577.0	1217311.0	categorical-20004-both_sexes-1357	categorical-41200-both_sexes-H511	0.0512	0.0341	0.0373	0.1234	0.2018	0.0117	0.0801	2.5207
EUR	EUR	0.0064	0.0647	0.0067	0.0015	0.0301	0.0151	1.0142	1.0186	0.0099	0.0092	0.0024	0.0018	1.2168	1.1144	1.2808	1.1475			1062577.0	1217311.0	categorical-20004-both_sexes-1357	categorical-41200-both_sexes-J183	0.0507	0.126	0.0352	0.0624	0.2996	0.0001	0.0781	3.837
EUR	EUR	0.0051	0.0249	0.0056	0.001	0.03	0.0089	1.0144	1.0139	0.0105	0.0071	0.0026	0.0012	1.2168	1.0864	1.2804	1.0883			1062577.0	1217311.0	categorical-20004-both_sexes-1357	categorical-41200-both_sexes-K633	0.0512	0.1574	0.0373	0.0802	0.3095	6.0916e-07	0.062	4.9883
EUR	EUR	0.0095	0.0472	0.0067	0.0013	0.03	0.0073	1.0144	1.0047	0.0105	0.007	0.0026	0.0013	1.2168	1.0679	1.2804	1.0678			1062577.0	1217311.0	categorical-20004-both_sexes-1357	categorical-41200-both_sexes-V544	0.0512	0.0692	0.0373	0.1031	0.6379	2.1769e-14	0.0835	7.6397
EUR	EUR	0.0083	0.0277	0.0058	0.0012	0.03	0.0187	1.0144	1.0219	0.0105	0.0079	0.0026	0.0016	1.2168	1.1523	1.2804	1.184			1062577.0	1217311.0	categorical-20004-both_sexes-1357	categorical-41200-both_sexes-W401	0.0512	0.1192	0.0373	0.0427	0.3514	1.1815e-14	0.0455	7.718
EUR	EUR	0.0106	0.0381	0.0063	0.0012	0.03	0.0077	1.0144	1.015	0.0105	0.0076	0.0026	0.0013	1.2168	1.0772	1.2804	1.0822			1062577.0	1217311.0	categorical-20004-both_sexes-1357	categorical-41200-both_sexes-W903	0.0512	0.1824	0.0373	0.0919	0.6977	6.2523e-20	0.0763	9.1399
EUR	EUR	0.0157	0.0868	0.006	0.0013	0.03	0.0152	1.0144	1.0561	0.0105	0.0075	0.0026	0.0014	1.2168	1.1715	1.2804	1.1864			1062577.0	1217311.0	categorical-20004-both_sexes-1357	categorical-41232-both_sexes-10	0.0512	0.3008	0.0373	0.0402	0.7361	9.667e-49	0.0502	14.6725
EUR	EUR	0.0201	0.1454	0.0068	0.0016	0.03	0.0245	1.0144	1.0677	0.0105	0.0088	0.0026	0.0019	1.2168	1.2431	1.2804	1.2755			1062577.0	1217311.0	categorical-20004-both_sexes-1357	categorical-41244-both_sexes-100	0.0512	0.2457	0.0373	0.0319	0.7414	1.2247e-86	0.0376	19.7286
EUR	EUR	0.0117	0.0534	0.0059	0.0012	0.03	0.009	1.0144	1.0122	0.0105	0.0081	0.0026	0.0014	1.2168	1.0741	1.2804	1.0882			1062577.0	1217311.0	categorical-20004-both_sexes-1357	categorical-41245-both_sexes-1040	0.0512	0.1384	0.0373	0.0918	0.7113	8.4988e-24	0.0707	10.0577
EUR	EUR	0.01	0.0415	0.0064	0.0014	0.03	0.0203	1.0144	1.042	0.0105	0.0074	0.0026	0.0015	1.2168	1.1779	1.2804	1.2156			1062577.0	1217311.0	categorical-20004-both_sexes-1357	categorical-41245-both_sexes-1070	0.0512	0.1946	0.0373	0.0344	0.4052	1.4351e-11	0.06	6.7543
EUR	EUR	0.011	0.0512	0.0057	0.0011	0.03	0.0142	1.0144	1.0519	0.0105	0.0072	0.0026	0.0015	1.2168	1.1555	1.2804	1.1722			1062577.0	1217311.0	categorical-20004-both_sexes-1357	categorical-41245-both_sexes-1280	0.0512	0.3013	0.0373	0.0416	0.5318	4.9719e-27	0.0494	10.7662
EUR	EUR	0.0179	0.0752	0.0061	0.0014	0.03	0.0265	1.0144	1.0669	0.0105	0.0082	0.0026	0.0017	1.2168	1.2664	1.2804	1.2924			1062577.0	1217311.0	categorical-20004-both_sexes-1357	categorical-41245-both_sexes-1310	0.0512	0.2287	0.0373	0.0279	0.6329	8.7533e-50	0.0427	14.8346
EUR	EUR	0.0081	0.0295	0.0058	0.0012	0.03	0.0079	1.0144	1.0148	0.0105	0.0069	0.0026	0.0013	1.2168	1.0772	1.2804	1.0823			1062577.0	1217311.0	categorical-20004-both_sexes-1357	categorical-41245-both_sexes-1370	0.0512	0.1797	0.0373	0.0836	0.5295	6.8894e-13	0.0737	7.1816
EUR	EUR	0.0168	0.0565	0.0072	0.0017	0.03	0.0349	1.0144	1.0463	0.0105	0.0103	0.0026	0.002	1.2168	1.2865	1.2804	1.3487			1062577.0	1217311.0	categorical-20004-both_sexes-1357	categorical-41245-both_sexes-1840	0.0512	0.1328	0.0373	0.0294	0.5196	7.2489e-41	0.0388	13.3865
EUR	EUR	0.0109	0.0427	0.006	0.0013	0.03	0.0232	1.0144	1.0408	0.0105	0.0078	0.0026	0.0017	1.2168	1.1908	1.2804	1.2312			1062577.0	1217311.0	categorical-20004-both_sexes-1357	categorical-41246-both_sexes-1160	0.0512	0.1765	0.0373	0.0336	0.4133	4.3663e-16	0.0508	8.1279
EUR	EUR	0.0031	0.0076	0.005	0.001	0.03	0.0093	1.0144	1.021	0.0105	0.0089	0.0026	0.0019	1.2168	1.071	1.2804	1.0986			1062577.0	1217311.0	categorical-20004-both_sexes-1357	categorical-41246-both_sexes-1390	0.0512	0.2127	0.0373	0.0905	0.1835	0.0029	0.0617	2.9747
EUR	EUR	0.0129	0.0545	0.0057	0.0012	0.03	0.0176	1.0144	1.0369	0.0105	0.0076	0.0026	0.0016	1.2168	1.1651	1.2804	1.1835			1062577.0	1217311.0	categorical-20004-both_sexes-1357	categorical-41246-both_sexes-1480	0.0512	0.2008	0.0373	0.0415	0.5598	2.447e-33	0.0465	12.0308
EUR	EUR	0.019	0.0645	0.0055	0.0013	0.03	0.0272	1.0144	1.0155	0.0105	0.0089	0.0026	0.002	1.2168	1.2038	1.2804	1.2442			1062577.0	1217311.0	categorical-20004-both_sexes-1357	categorical-41246-both_sexes-1530	0.0512	0.0634	0.0373	0.0366	0.6671	1.2602e-53	0.0433	15.4169
EUR	EUR	0.0175	0.0544	0.0072	0.0017	0.03	0.0391	1.0144	1.0374	0.0105	0.0106	0.0026	0.0021	1.2168	1.3034	1.2804	1.3661			1062577.0	1217311.0	categorical-20004-both_sexes-1357	categorical-41246-both_sexes-2580	0.0512	0.1023	0.0373	0.0291	0.5106	7.7116e-40	0.0387	13.2097
EUR	EUR	0.01	0.0495	0.0056	0.0012	0.03	0.0156	1.0144	1.0088	0.0104	0.0075	0.0026	0.0014	1.2168	1.1082	1.2802	1.1335			1062577.0	1217311.0	categorical-20004-both_sexes-1357	categorical-41246-both_sexes-2610	0.0513	0.0659	0.0372	0.0564	0.4644	2.5152e-19	0.0517	8.9881
EUR	EUR	0.0198	0.1222	0.0059	0.0015	0.03	0.031	1.0144	1.0382	0.0105	0.0085	0.0026	0.0019	1.2168	1.2597	1.2804	1.3029			1062577.0	1217311.0	categorical-20004-both_sexes-1357	categorical-41247-both_sexes-1000	0.0512	0.126	0.0373	0.0282	0.6472	4.6866e-81	0.0339	19.0677
EUR	EUR	0.0181	0.0781	0.006	0.0014	0.03	0.0228	1.0144	1.0353	0.0105	0.0084	0.0026	0.0017	1.2168	1.2038	1.2804	1.2276			1062577.0	1217311.0	categorical-20004-both_sexes-1357	categorical-41248-both_sexes-1000	0.0512	0.1549	0.0373	0.037	0.6929	5.8441e-60	0.0424	16.332
EUR	EUR	0.0198	0.0888	0.0063	0.0014	0.03	0.0271	1.0144	1.0413	0.0105	0.0079	0.0026	0.0018	1.2168	1.2332	1.2804	1.276			1062577.0	1217311.0	categorical-20004-both_sexes-1357	categorical-41249-both_sexes-1001	0.0512	0.1495	0.0373	0.0286	0.6956	1.3529e-72	0.0386	18.0202
EUR	EUR	0.0184	0.0689	0.0061	0.0013	0.03	0.0175	1.0144	1.0771	0.0105	0.0082	0.0026	0.0015	1.2168	1.2267	1.2804	1.2259			1062577.0	1217311.0	categorical-20004-both_sexes-1357	categorical-41249-both_sexes-1002	0.0512	0.3414	0.0373	0.0365	0.8017	3.1423e-61	0.0486	16.5094
EUR	EUR	0.0139	0.0688	0.0059	0.0013	0.03	0.0159	1.0144	1.0273	0.0105	0.0079	0.0026	0.0015	1.2168	1.1619	1.2804	1.1635			1062577.0	1217311.0	categorical-20004-both_sexes-1357	categorical-41249-both_sexes-2002	0.0512	0.1669	0.0373	0.0485	0.6361	1.3543e-33	0.0527	12.0796
EUR	EUR	0.0172	0.0526	0.0064	0.0015	0.03	0.0224	1.0144	1.0468	0.0105	0.008	0.0026	0.0017	1.2168	1.2136	1.2804	1.2384			1062577.0	1217311.0	categorical-20004-both_sexes-1357	categorical-41253-both_sexes-18	0.0512	0.1965	0.0373	0.0336	0.6644	5.6513e-55	0.0425	15.6162
EUR	EUR	0.0154	0.0466	0.0066	0.0014	0.03	0.0161	1.0144	1.0308	0.0105	0.0075	0.0026	0.0014	1.2168	1.1651	1.2804	1.1708			1062577.0	1217311.0	categorical-20004-both_sexes-1357	categorical-41253-both_sexes-70	0.0512	0.1806	0.0373	0.0439	0.7022	5.044e-42	0.0517	13.5831
EUR	EUR	0.0085	0.021	0.0053	0.0018	0.03	0.0498	1.0144	0.9985	0.0105	0.008	0.0026	0.005	1.2168	1.1113	1.2804	1.1328		Ratio < 0, possibly indicating GC correction	1062577.0	1217311.0	categorical-20004-both_sexes-1357	categorical-4631-both_sexes-4631	0.0512		0.0373		0.2201	2.5043e-06	0.0468	4.7078
EUR	EUR	0.0212	0.0339	0.0063	0.0023	0.03	0.0513	1.0144	1.0045	0.0105	0.0073	0.0026	0.0041	1.2168	1.1396	1.2804	1.1476			1062577.0	1217311.0	categorical-20004-both_sexes-1357	categorical-4728-both_sexes-4728	0.0512	0.0307	0.0373	0.0494	0.5405	3.2635e-30	0.0473	11.4216
EUR	EUR	-0.0368	-0.0122	0.0061	0.0037	0.03	0.1386	1.0144	0.9819	0.0105	0.0078	0.0026	0.0142	1.2168	1.0772	1.2804	1.0979		Ratio < 0, possibly indicating GC correction	1062577.0	1217311.0	categorical-20004-both_sexes-1357	categorical-5556-both_sexes-5556	0.0512		0.0373		-0.571	4.0214e-27	0.0529	-10.7857
EUR	EUR	0.0235	0.0555	0.0072	0.0016	0.03	0.0936	1.0144	1.1092	0.0105	0.0129	0.0026	0.0037	1.2168	1.6792	1.2804	1.8895			1062577.0	1217311.0	categorical-20004-both_sexes-1357	categorical-6138-both_sexes-100	0.0512	0.1228	0.0373	0.0146	0.4444	2.0482e-61	0.0269	16.5352
EUR	EUR	-0.0254	-0.0447	0.0076	0.0019	0.03	0.0847	1.0144	1.0969	0.0105	0.012	0.0026	0.0033	1.2168	1.6296	1.2804	1.8237			1062577.0	1217311.0	categorical-20004-both_sexes-1357	categorical-6138-both_sexes-2	0.0512	0.1176	0.0373	0.0146	-0.5037	4.3261e-60	0.0308	-16.3503
EUR	EUR	-0.0173	-0.0161	0.0074	0.0017	0.03	0.0441	1.0144	1.0462	0.0105	0.0091	0.0026	0.0022	1.2168	1.3443	1.2804	1.424			1062577.0	1217311.0	categorical-20004-both_sexes-1357	categorical-6138-both_sexes-3	0.0512	0.1089	0.0373	0.0214	-0.4761	1.1996e-33	0.0394	-12.0895
EUR	EUR	-0.0139	-0.0232	0.0065	0.0013	0.03	0.039	1.0144	1.0589	0.0105	0.0095	0.0026	0.0022	1.2168	1.3443	1.2804	1.3895			1062577.0	1217311.0	categorical-20004-both_sexes-1357	categorical-6138-both_sexes-6	0.0512	0.1513	0.0373	0.0245	-0.4074	1.3075e-33	0.0337	-12.0825
EUR	EUR	-0.007	-0.0238	0.0063	0.0012	0.03	0.0189	1.0144	1.0283	0.0105	0.0076	0.0026	0.0014	1.2168	1.1715	1.2804	1.1891			1062577.0	1217311.0	categorical-20004-both_sexes-1357	categorical-6139-both_sexes-3	0.0512	0.1495	0.0373	0.0404	-0.2939	2.0514e-08	0.0524	-5.6076
EUR	EUR	0.0027	0.0009	0.0056	0.0012	0.03	0.0208	1.0144	1.0423	0.0105	0.0075	0.0026	0.0015	1.2168	1.1973	1.2804	1.217			1062577.0	1217311.0	categorical-20004-both_sexes-1357	categorical-6141-both_sexes-1	0.0512	0.1947	0.0373	0.0346	0.1083	0.0223	0.0474	2.2854
EUR	EUR	-0.006	-0.028	0.0051	0.001	0.03	0.0064	1.0144	1.0016	0.0105	0.0071	0.0026	0.0014	1.2168	1.0527	1.2804	1.056			1062577.0	1217311.0	categorical-20004-both_sexes-1357	categorical-6141-both_sexes-2	0.0512	0.0279	0.0373	0.1262	-0.4289	7.5664e-08	0.0798	-5.3772
EUR	EUR	0.0146	0.0467	0.0064	0.0014	0.03	0.0216	1.0144	1.0234	0.0105	0.0075	0.0026	0.0015	1.2168	1.1876	1.2804	1.2085			1062577.0	1217311.0	categorical-20004-both_sexes-1357	categorical-6142-both_sexes-4	0.0512	0.1124	0.0373	0.0359	0.5751	6.5224e-44	0.0414	13.8979
EUR	EUR	0.0027	0.0196	0.0051	0.001	0.03	0.0068	1.0144	1.0063	0.0105	0.0065	0.0026	0.0011	1.2168	1.0649	1.2804	1.065			1062577.0	1217311.0	categorical-20004-both_sexes-1357	categorical-6144-both_sexes-1	0.0512	0.0976	0.0373	0.1001	0.191	0.0032	0.0649	2.944
EUR	EUR	0.0125	0.0222	0.0058	0.0013	0.03	0.0295	1.0144	1.0274	0.0105	0.0083	0.0026	0.0019	1.2168	1.2464	1.2804	1.2757			1062577.0	1217311.0	categorical-20004-both_sexes-1357	categorical-6145-both_sexes-6	0.0512	0.0995	0.0373	0.0301	0.4199	2.3464e-24	0.0412	10.1836
EUR	EUR	-0.0194	-0.0505	0.0077	0.0018	0.03	0.0303	1.0144	1.0108	0.0105	0.0093	0.0026	0.002	1.2168	1.2365	1.2804	1.2731			1062577.0	1217311.0	categorical-20004-both_sexes-1357	categorical-6146-both_sexes-100	0.0512	0.0396	0.0373	0.0341	-0.645	1.1601e-61	0.0389	-16.5694
EUR	EUR	0.0174	0.046	0.0069	0.0016	0.03	0.0249	1.0144	1.0069	0.0105	0.008	0.0026	0.0016	1.2168	1.194	1.2804	1.2197			1062577.0	1217311.0	categorical-20004-both_sexes-1357	categorical-6146-both_sexes-2	0.0512	0.0313	0.0373	0.0365	0.6361	9.757e-53	0.0416	15.2841
EUR	EUR	0.0174	0.0403	0.0072	0.0017	0.03	0.0215	1.0144	1.008	0.0105	0.0077	0.0026	0.0018	1.2168	1.1779	1.2804	1.1943			1062577.0	1217311.0	categorical-20004-both_sexes-1357	categorical-6146-both_sexes-3	0.0512	0.0412	0.0373	0.0398	0.6845	4.9806e-53	0.0447	15.3279
EUR	EUR	-0.0058	-0.0031	0.0059	0.0011	0.03	0.0099	1.0144	1.0267	0.0105	0.007	0.0026	0.0013	1.2168	1.1113	1.2804	1.1101			1062577.0	1217311.0	categorical-20004-both_sexes-1357	categorical-6147-both_sexes-4	0.0512	0.2424	0.0373	0.0637	-0.3363	5.1036e-08	0.0617	-5.4477
EUR	EUR	-0.0111	-0.0252	0.0065	0.0014	0.03	0.0347	1.0144	1.0475	0.0105	0.0094	0.0026	0.0018	1.2168	1.2966	1.2804	1.3487			1062577.0	1217311.0	categorical-20004-both_sexes-1357	categorical-6149-both_sexes-100	0.0512	0.1362	0.0373	0.027	-0.3454	7.8044e-18	0.0402	-8.6024
EUR	EUR	0.0017	0.005	0.006	0.0013	0.03	0.0206	1.0144	1.0252	0.0105	0.0082	0.0026	0.0016	1.2168	1.1811	1.2804	1.2022			1062577.0	1217311.0	categorical-20004-both_sexes-1357	categorical-6149-both_sexes-3	0.0512	0.1246	0.0373	0.0405	0.0674	0.1853	0.0509	1.3245
EUR	EUR	0.0031	0.0014	0.0063	0.0013	0.03	0.012	1.0144	1.0182	0.0105	0.0068	0.0026	0.0014	1.2168	1.1207	1.2804	1.121			1062577.0	1217311.0	categorical-20004-both_sexes-1357	categorical-6149-both_sexes-4	0.0512	0.1502	0.0373	0.0565	0.1618	0.0123	0.0646	2.5029
EUR	EUR	0.0166	0.0211	0.0081	0.0019	0.03	0.0493	1.0144	1.0661	0.0105	0.0111	0.0026	0.0024	1.2168	1.3929	1.2804	1.493			1062577.0	1217311.0	categorical-20004-both_sexes-1357	categorical-6149-both_sexes-6	0.0512	0.1341	0.0373	0.0226	0.4314	1.0947e-25	0.0412	10.4776
EUR	EUR	0.0067	0.0119	0.0057	0.0011	0.03	0.0175	1.0144	1.0072	0.0105	0.008	0.0026	0.0016	1.2168	1.1207	1.2804	1.155			1062577.0	1217311.0	categorical-20004-both_sexes-1357	categorical-6150-both_sexes-1	0.0512	0.0464	0.0373	0.0515	0.2913	8.6731e-11	0.0449	6.4884
EUR	EUR	-0.0214	-0.0456	0.0091	0.0023	0.03	0.1078	1.0144	1.1075	0.0105	0.0196	0.0026	0.0048	1.2168	1.6448	1.2804	2.0617			1062577.0	1217311.0	categorical-20004-both_sexes-1357	categorical-6150-both_sexes-100	0.0512	0.1013	0.0373	0.0185	-0.3765	2.4953e-32	0.0318	-11.8376
EUR	EUR	0.0105	0.0314	0.0057	0.001	0.03	0.0197	1.0144	1.0229	0.0105	0.0076	0.0026	0.0017	1.2168	1.1587	1.2804	1.1887			1062577.0	1217311.0	categorical-20004-both_sexes-1357	categorical-6150-both_sexes-2	0.0512	0.1211	0.0373	0.0404	0.4318	1.3791e-24	0.0422	10.2352
EUR	EUR	0.0202	0.0395	0.0094	0.0024	0.03	0.1085	1.0144	1.1083	0.0105	0.0203	0.0026	0.005	1.2168	1.6448	1.2804	2.0743			1062577.0	1217311.0	categorical-20004-both_sexes-1357	categorical-6150-both_sexes-4	0.0512	0.1008	0.0373	0.0189	0.354	1.8297e-25	0.0339	10.4289
EUR	EUR	0.0024	0.0181	0.0054	0.001	0.03	0.0084	1.0144	1.0051	0.0105	0.0072	0.0026	0.0014	1.2168	1.0741	1.2804	1.0746			1062577.0	1217311.0	categorical-20004-both_sexes-1357	categorical-6151-both_sexes-7	0.0512	0.068	0.0373	0.096	0.1497	0.0166	0.0625	2.3945
EUR	EUR	-0.0046	-0.026	0.0066	0.0015	0.03	0.0657	1.0144	1.0987	0.0105	0.0201	0.0026	0.0057	1.2168	1.3824	1.2804	1.6665			1062577.0	1217311.0	categorical-20004-both_sexes-1357	categorical-6152-both_sexes-100	0.0512	0.1481	0.0373	0.0302	-0.1044	0.0014	0.0327	-3.197
EUR	EUR	0.0085	0.0102	0.0069	0.0016	0.03	0.0491	1.0144	1.0734	0.0103	0.0177	0.0025	0.0048	1.2168	1.3068	1.2804	1.5029			1062577.0	1217311.0	categorical-20004-both_sexes-1357	categorical-6152-both_sexes-8	0.0513	0.146	0.0369	0.0352	0.2226	1.602e-08	0.0394	5.6503
EUR	EUR	-0.0199	-0.0572	0.006	0.0014	0.03	0.0529	1.0144	1.0502	0.0105	0.0097	0.0026	0.0024	1.2168	1.421	1.2804	1.4887			1062577.0	1217311.0	categorical-20004-both_sexes-1357	categorical-6154-both_sexes-100	0.0512	0.1027	0.0373	0.0198	-0.5006	3.2514e-39	0.0382	-13.101
EUR	EUR	0.0064	0.0091	0.0058	0.0013	0.03	0.0194	1.0144	1.0125	0.0105	0.0073	0.0026	0.0015	1.2168	1.1619	1.2804	1.1726			1062577.0	1217311.0	categorical-20004-both_sexes-1357	categorical-6154-both_sexes-2	0.0512	0.0724	0.0373	0.0424	0.2663	3.3938e-06	0.0573	4.6454
EUR	EUR	0.0141	0.0409	0.0064	0.0014	0.03	0.0406	1.0144	1.0389	0.0105	0.0091	0.0026	0.0022	1.2168	1.3203	1.2804	1.3843			1062577.0	1217311.0	categorical-20004-both_sexes-1357	categorical-6154-both_sexes-3	0.0512	0.1011	0.0373	0.0237	0.4039	9.9404e-20	0.0444	9.0896
EUR	EUR	0.0131	0.051	0.0058	0.0012	0.03	0.0194	1.0144	1.026	0.0105	0.0069	0.0026	0.0014	1.2168	1.1715	1.2804	1.1866			1062577.0	1217311.0	categorical-20004-both_sexes-1357	categorical-6154-both_sexes-5	0.0512	0.1394	0.0373	0.0371	0.5418	1.433e-28	0.0489	11.0881
EUR	EUR	-0.0009	3.5337e-05	0.0059	0.0013	0.03	0.0271	1.0144	1.0173	0.0105	0.0082	0.0026	0.0016	1.2168	1.2234	1.2804	1.2482			1062577.0	1217311.0	categorical-20004-both_sexes-1357	categorical-6155-both_sexes-100	0.0512	0.0698	0.0373	0.0332	-0.0301	0.5164	0.0464	-0.6489
EUR	EUR	0.0132	0.0467	0.006	0.0012	0.03	0.0304	1.0144	1.044	0.0105	0.0087	0.0026	0.0017	1.2168	1.2664	1.2804	1.3025			1062577.0	1217311.0	categorical-20004-both_sexes-1357	categorical-6159-both_sexes-3	0.0512	0.1455	0.0373	0.0289	0.4378	2.6655e-25	0.0421	10.3931
EUR	EUR	0.0091	0.0511	0.0066	0.0014	0.03	0.018	1.0144	1.0241	0.0105	0.0082	0.0026	0.0015	1.2168	1.1587	1.2804	1.177			1062577.0	1217311.0	categorical-20004-both_sexes-1357	categorical-6159-both_sexes-5	0.0512	0.136	0.0373	0.0462	0.3899	2.2573e-08	0.0697	5.591
EUR	EUR	0.0103	0.0266	0.0057	0.0012	0.03	0.0107	1.0144	1.0036	0.0105	0.0065	0.0026	0.0012	1.2168	1.0895	1.2804	1.0949			1062577.0	1217311.0	categorical-20004-both_sexes-1357	categorical-6159-both_sexes-8	0.0512	0.0378	0.0373	0.0681	0.5745	1.5951e-21	0.0603	9.5285
EUR	EUR	-0.0115	-0.0219	0.0057	0.0013	0.03	0.0323	1.0144	1.0317	0.0105	0.0085	0.0026	0.0017	1.2168	1.2597	1.2804	1.3029			1062577.0	1217311.0	categorical-20004-both_sexes-1357	categorical-6160-both_sexes-1	0.0512	0.1047	0.0373	0.0281	-0.3706	4.2282e-22	0.0383	-9.6654
EUR	EUR	0.0128	0.0223	0.0071	0.0016	0.03	0.0325	1.0144	1.0351	0.0105	0.0086	0.0026	0.0018	1.2168	1.2664	1.2804	1.3132			1062577.0	1217311.0	categorical-20004-both_sexes-1357	categorical-6160-both_sexes-100	0.0512	0.112	0.0373	0.0274	0.4091	5.853e-21	0.0436	9.3926
EUR	EUR	0.0015	0.0071	0.0063	0.0015	0.03	0.0332	1.0144	1.0296	0.0105	0.0082	0.0026	0.0017	1.2168	1.2631	1.2804	1.3165			1062577.0	1217311.0	categorical-20004-both_sexes-1357	categorical-6160-both_sexes-2	0.0512	0.0934	0.0373	0.0258	0.0472	0.325	0.0479	0.9842
EUR	EUR	-0.0108	-0.0088	0.0076	0.0018	0.03	0.045	1.0144	1.0566	0.0105	0.0089	0.0026	0.0023	1.2168	1.3719	1.2804	1.4432			1062577.0	1217311.0	categorical-20004-both_sexes-1357	categorical-6160-both_sexes-3	0.0512	0.1277	0.0373	0.0201	-0.2945	1.1652e-12	0.0414	-7.1094
EUR	EUR	-0.0096	-0.024	0.0058	0.0012	0.03	0.0158	1.0144	1.0051	0.0105	0.0078	0.0026	0.0015	1.2168	1.1238	1.2804	1.1435			1062577.0	1217311.0	categorical-20004-both_sexes-1357	categorical-6160-both_sexes-4	0.0512	0.0353	0.0373	0.0544	-0.4413	3.5257e-18	0.0508	-8.6931
EUR	EUR	-0.0068	-0.0193	0.0064	0.0013	0.03	0.0206	1.0144	1.0262	0.0105	0.0074	0.0026	0.0015	1.2168	1.1843	1.2804	1.2033			1062577.0	1217311.0	categorical-20004-both_sexes-1357	categorical-6160-both_sexes-5	0.0512	0.1289	0.0373	0.0364	-0.275	1.7694e-08	0.0488	-5.6332
EUR	EUR	-0.0087	-0.0215	0.0071	0.0015	0.03	0.0292	1.0144	1.0527	0.0105	0.0095	0.0026	0.0021	1.2168	1.2597	1.2804	1.2992			1062577.0	1217311.0	categorical-20004-both_sexes-1357	categorical-6162-both_sexes-2	0.0512	0.176	0.0373	0.0318	-0.2936	5.4668e-10	0.0473	-6.2051
EUR	EUR	-0.0109	-0.0236	0.0067	0.0013	0.03	0.0252	1.0144	1.027	0.0105	0.0075	0.0026	0.0016	1.2168	1.2136	1.2804	1.2397			1062577.0	1217311.0	categorical-20004-both_sexes-1357	categorical-6162-both_sexes-4	0.0512	0.1125	0.0373	0.0312	-0.3962	2.7243e-14	0.0521	-7.6108
EUR	EUR	0.0118	0.0364	0.0059	0.0012	0.03	0.0216	1.0144	1.0335	0.0105	0.0075	0.0026	0.0015	1.2168	1.1843	1.2804	1.2143			1062577.0	1217311.0	categorical-20004-both_sexes-1357	categorical-6164-both_sexes-100	0.0512	0.1562	0.0373	0.035	0.4652	5.3998e-26	0.0441	10.5443
EUR	EUR	-0.0159	-0.0305	0.006	0.0013	0.03	0.0422	1.0144	1.0439	0.0105	0.01	0.0026	0.0021	1.2168	1.3374	1.2804	1.4058			1062577.0	1217311.0	categorical-20004-both_sexes-1357	categorical-6164-both_sexes-2	0.0512	0.1081	0.0373	0.0246	-0.4465	6.209e-31	0.0386	-11.5649
EUR	EUR	-0.0085	-0.0256	0.0059	0.001	0.03	0.0234	1.0144	1.0274	0.0105	0.0076	0.0026	0.0014	1.2168	1.1973	1.2804	1.2247			1062577.0	1217311.0	categorical-20004-both_sexes-1357	categorical-6164-both_sexes-3	0.0512	0.122	0.0373	0.0339	-0.3187	1.5416e-16	0.0386	-8.2532
EUR	EUR	-0.0091	-0.0211	0.0061	0.0014	0.03	0.0358	1.0144	1.025	0.0105	0.0085	0.0026	0.0018	1.2168	1.2865	1.2804	1.3301			1062577.0	1217311.0	categorical-20004-both_sexes-1357	categorical-6164-both_sexes-4	0.0512	0.0759	0.0373	0.0258	-0.2776	5.6344e-14	0.0369	-7.5163
EUR	EUR	-0.0073	-0.0145	0.0063	0.0013	0.03	0.03	1.0144	1.0333	0.0105	0.0078	0.0026	0.0017	1.2168	1.2431	1.2804	1.2889			1062577.0	1217311.0	categorical-20004-both_sexes-1357	categorical-6164-both_sexes-5	0.0512	0.1153	0.0373	0.0271	-0.2427	4.1133e-09	0.0413	-5.8796
EUR	EUR	0.0007	-0.0191	0.0066	0.0015	0.03	0.0229	1.0144	1.0263	0.0103	0.0077	0.0025	0.0017	1.2168	1.2005	1.2803	1.2227			1062577.0	1217311.0	categorical-20004-both_sexes-1357	categorical-6179-both_sexes-1	0.0513	0.1181	0.0367	0.0347	0.0274	0.6268	0.0563	0.4862
EUR	EUR	7.2339e-05	0.0188	0.0069	0.0016	0.03	0.0264	1.0144	1.036	0.0104	0.0082	0.0026	0.002	1.2168	1.2365	1.2803	1.263			1062577.0	1217311.0	categorical-20004-both_sexes-1357	categorical-6179-both_sexes-100	0.0515	0.1371	0.0372	0.0313	0.0026	0.9637	0.0564	0.0455
EUR	EUR	-0.0007	-0.0112	0.0052	0.0012	0.03	0.0211	1.0144	1.019	0.0105	0.0076	0.0026	0.0017	1.2168	1.1747	1.2804	1.1955			1062577.0	1217311.0	categorical-20004-both_sexes-1357	categorical-6179-both_sexes-2	0.0512	0.0973	0.0373	0.039	-0.0291	0.5259	0.0458	-0.6343
EUR	EUR	8.8478e-05	-0.0173	0.0052	0.001	0.03	0.0119	1.0144	1.0229	0.0105	0.0066	0.0026	0.0013	1.2168	1.1113	1.2804	1.1227			1062577.0	1217311.0	categorical-20004-both_sexes-1357	categorical-670-both_sexes-1	0.0512	0.1865	0.0373	0.0541	0.0047	0.9308	0.054	0.0868
EUR	EUR	-0.0122	-0.0299	0.0061	0.0012	0.03	0.0286	1.0144	1.0264	0.0105	0.009	0.0026	0.0017	1.2168	1.2431	1.2804	1.2638			1062577.0	1217311.0	categorical-20004-both_sexes-1357	categorical-680-both_sexes-1	0.0512	0.1001	0.0373	0.0342	-0.4175	2.6859e-28	0.0378	-11.0318
EUR	EUR	0.0141	0.0476	0.006	0.0013	0.03	0.0305	1.0144	1.0565	0.0105	0.0086	0.0026	0.0018	1.2168	1.2865	1.2804	1.314			1062577.0	1217311.0	categorical-20004-both_sexes-1357	categorical-680-both_sexes-3	0.0512	0.1801	0.0373	0.0275	0.4649	1.2967e-28	0.0419	11.097
EUR	EUR	0.0088	9.6822e-06	0.008	0.0019	0.03	0.1413	1.0144	1.2172	0.0105	0.0343	0.0026	0.0117	1.2168	1.7965	1.2804	2.3697			1062577.0	1217311.0	categorical-20004-both_sexes-1357	continuous-102-both_sexes-irnt	0.0512	0.1586	0.0373	0.0251	0.1346	8.7913e-07	0.0274	4.9169
EUR	EUR	0.0167	0.0309	0.0067	0.0015	0.03	0.0761	1.0144	1.0566	0.0105	0.011	0.0026	0.0033	1.2168	1.5144	1.2804	1.6414			1062577.0	1217311.0	categorical-20004-both_sexes-1357	continuous-1050-both_sexes	0.0512	0.0882	0.0373	0.0172	0.3504	1.5603e-33	0.029	12.0679
EUR	EUR	0.0208	0.0544	0.0073	0.0018	0.03	0.1091	1.0144	1.0939	0.0105	0.0138	0.0026	0.004	1.2168	1.7609	1.2804	1.9929			1062577.0	1217311.0	categorical-20004-both_sexes-1357	continuous-1070-both_sexes	0.0512	0.0946	0.0373	0.0139	0.3634	1.2723e-28	0.0327	11.0987
EUR	EUR	0.0124	0.0221	0.0071	0.0018	0.03	0.0509	1.0144	1.0764	0.0105	0.0104	0.0026	0.0025	1.2168	1.4245	1.2804	1.5112			1062577.0	1217311.0	categorical-20004-both_sexes-1357	continuous-1110-both_sexes	0.0512	0.1495	0.0373	0.0204	0.3164	1.2793e-15	0.0396	7.9966
EUR	EUR	0.0161	0.0242	0.0071	0.0018	0.03	0.0431	1.0144	1.0432	0.0105	0.0086	0.0026	0.0024	1.2168	1.3101	1.2804	1.3545			1062577.0	1217311.0	categorical-20004-both_sexes-1357	continuous-1120-both_sexes	0.0512	0.1219	0.0373	0.0244	0.4483	1.0512e-29	0.0396	11.3195
EUR	EUR	-0.0017	-0.0095	0.0056	0.0012	0.03	0.0133	1.0144	1.0078	0.0105	0.0067	0.0026	0.0015	1.2168	1.0926	1.2804	1.1015			1062577.0	1217311.0	categorical-20004-both_sexes-1357	continuous-1140-both_sexes	0.0512	0.0771	0.0373	0.0661	-0.0858	0.1368	0.0577	-1.4878
EUR	EUR	-0.007	-0.0225	0.0076	0.002	0.03	0.0717	1.0144	1.0563	0.0105	0.0102	0.0026	0.0032	1.2168	1.5035	1.2804	1.6608			1062577.0	1217311.0	categorical-20004-both_sexes-1357	continuous-1160-both_sexes	0.0512	0.0851	0.0373	0.0154	-0.1517	0.0008	0.0452	-3.3542
EUR	EUR	-0.0085	-0.0054	0.0078	0.0021	0.03	0.111	1.0144	1.1569	0.0105	0.0142	0.0026	0.0042	1.2168	1.7569	1.2804	2.0077			1062577.0	1217311.0	categorical-20004-both_sexes-1357	continuous-1180-both_sexes	0.0512	0.1557	0.0373	0.0141	-0.1474	1.6366e-05	0.0342	-4.3094
EUR	EUR	0.0031	0.0155	0.0059	0.0013	0.03	0.049	1.0144	1.0462	0.0105	0.0102	0.0026	0.0025	1.2168	1.3789	1.2804	1.4599			1062577.0	1217311.0	categorical-20004-both_sexes-1357	continuous-1220-both_sexes	0.0512	0.1004	0.0373	0.0223	0.0821	0.0147	0.0337	2.4405
EUR	EUR	0.0145	0.0165	0.007	0.0016	0.03	0.0567	1.0144	1.0382	0.0105	0.0109	0.0026	0.0026	1.2168	1.421	1.2804	1.5256			1062577.0	1217311.0	categorical-20004-both_sexes-1357	continuous-1239-both_sexes	0.0512	0.0727	0.0373	0.0208	0.3504	3.5075e-24	0.0345	10.1445
EUR	EUR	-0.0073	-0.0084	0.0064	0.0017	0.03	0.0879	1.0144	1.1112	0.0105	0.0127	0.0026	0.0039	1.2168	1.607	1.2804	1.8088			1062577.0	1217311.0	categorical-20004-both_sexes-1357	continuous-1249-both_sexes	0.0512	0.1375	0.0373	0.0158	-0.1422	2.5516e-06	0.0302	-4.704
EUR	EUR	0.0059	0.017	0.0055	0.0011	0.03	0.0107	1.0144	1.0155	0.0105	0.0072	0.0026	0.0015	1.2168	1.0926	1.2804	1.1006			1062577.0	1217311.0	categorical-20004-both_sexes-1357	continuous-1259-both_sexes	0.0512	0.154	0.0373	0.0715	0.3312	1.2846e-07	0.0627	5.281
EUR	EUR	0.0074	0.0225	0.005	0.0011	0.03	0.0107	1.0144	1.0114	0.0105	0.0073	0.0026	0.0014	1.2168	1.0957	1.2804	1.0938			1062577.0	1217311.0	categorical-20004-both_sexes-1357	continuous-1269-both_sexes	0.0512	0.122	0.0373	0.0774	0.4149	2.3546e-14	0.0544	7.6296
EUR	EUR	0.0064	0.0176	0.0068	0.0016	0.03	0.0389	1.0144	1.0441	0.0105	0.0081	0.0026	0.0019	1.2168	1.3101	1.2804	1.3702			1062577.0	1217311.0	categorical-20004-both_sexes-1357	continuous-1289-both_sexes	0.0512	0.1191	0.0373	0.022	0.1872	3.6894e-05	0.0454	4.1261
EUR	EUR	-0.0033	0.0069	0.0058	0.0013	0.03	0.0451	1.0144	1.0314	0.0105	0.0095	0.0026	0.0024	1.2168	1.3068	1.2804	1.3904			1062577.0	1217311.0	categorical-20004-both_sexes-1357	continuous-1299-both_sexes	0.0512	0.0805	0.0373	0.0243	-0.0904	0.0097	0.035	-2.5851
EUR	EUR	-0.0049	-0.0103	0.0078	0.002	0.03	0.0667	1.0144	1.032	0.0105	0.0128	0.0026	0.0034	1.2168	1.4602	1.2804	1.6147			1062577.0	1217311.0	categorical-20004-both_sexes-1357	continuous-1329-both_sexes	0.0512	0.052	0.0373	0.0208	-0.1086	0.0245	0.0483	-2.2486
EUR	EUR	0.0026	-0.0031	0.0073	0.0017	0.03	0.0282	1.0144	1.0216	0.0105	0.0088	0.0026	0.0018	1.2168	1.2234	1.2804	1.2654			1062577.0	1217311.0	categorical-20004-both_sexes-1357	continuous-1339-both_sexes	0.0512	0.0816	0.0373	0.0333	0.0883	0.1145	0.0559	1.5783
EUR	EUR	0.0015	0.0068	0.0081	0.0021	0.03	0.0453	1.0144	1.0515	0.0105	0.0118	0.0026	0.0029	1.2168	1.365	1.2804	1.4514			1062577.0	1217311.0	categorical-20004-both_sexes-1357	continuous-1349-both_sexes	0.0512	0.1141	0.0373	0.0261	0.0396	0.498	0.0584	0.6776
EUR	EUR	0.024	0.0852	0.0067	0.0014	0.03	0.0659	1.0144	1.0502	0.0105	0.0105	0.0026	0.0024	1.2168	1.5035	1.2804	1.6102			1062577.0	1217311.0	categorical-20004-both_sexes-1357	continuous-135-both_sexes	0.0512	0.0822	0.0373	0.0173	0.5402	3.4686e-75	0.0294	18.3473
EUR	EUR	0.0232	0.233	0.0074	0.0018	0.03	0.0397	1.0144	1.0661	0.0105	0.0091	0.0026	0.002	1.2168	1.3512	1.2804	1.4063			1062577.0	1217311.0	categorical-20004-both_sexes-1357	continuous-136-both_sexes	0.0512	0.1626	0.0373	0.0225	0.6719	4.1235e-110	0.0301	22.2951
EUR	EUR	0.024	0.0898	0.0061	0.0014	0.03	0.0677	1.0144	1.0573	0.0105	0.01	0.0026	0.0025	1.2168	1.5071	1.2804	1.6352			1062577.0	1217311.0	categorical-20004-both_sexes-1357	continuous-137-both_sexes	0.0512	0.0902	0.0373	0.0158	0.5334	3.832e-87	0.027	19.7873
EUR	EUR	-0.015	-0.0479	0.0087	0.0021	0.03	0.0627	1.0144	1.0841	0.0105	0.0122	0.0026	0.0031	1.2168	1.4998	1.2804	1.621			1062577.0	1217311.0	categorical-20004-both_sexes-1357	continuous-1408-both_sexes	0.0512	0.1354	0.0373	0.0197	-0.345	7.713e-18	0.0401	-8.6038
EUR	EUR	-0.005	-0.0214	0.0059	0.0012	0.03	0.0506	1.0144	1.0416	0.0105	0.0099	0.0026	0.0025	1.2168	1.3894	1.2804	1.4646			1062577.0	1217311.0	categorical-20004-both_sexes-1357	continuous-1438-both_sexes-irnt	0.0512	0.0896	0.0373	0.0214	-0.1279	3.3379e-05	0.0308	-4.1491
EUR	EUR	-0.0083	-0.0114	0.0059	0.0013	0.03	0.061	1.0144	1.0489	0.0105	0.0116	0.0026	0.0027	1.2168	1.4316	1.2804	1.5393			1062577.0	1217311.0	categorical-20004-both_sexes-1357	continuous-1458-both_sexes	0.0512	0.0907	0.0373	0.0214	-0.1929	5.4772e-10	0.0311	-6.2048
EUR	EUR	0.0066	0.019	0.0069	0.0016	0.03	0.0865	1.0144	1.0338	0.0105	0.0136	0.0026	0.0043	1.2168	1.5622	1.2804	1.7755			1062577.0	1217311.0	categorical-20004-both_sexes-1357	continuous-1478-both_sexes	0.0512	0.0436	0.0373	0.0176	0.1292	1.3575e-05	0.0297	4.3506
EUR	EUR	0.0016	0.0052	0.0061	0.0015	0.03	0.0564	1.0144	1.0612	0.0105	0.0115	0.0026	0.0034	1.2168	1.4175	1.2804	1.5364			1062577.0	1217311.0	categorical-20004-both_sexes-1357	continuous-1488-both_sexes-irnt	0.0512	0.1142	0.0373	0.0214	0.0391	0.2813	0.0363	1.0774
EUR	EUR	-0.0049	-0.0151	0.0071	0.0016	0.03	0.0495	1.0144	1.0409	0.0105	0.011	0.0026	0.0037	1.2168	1.3443	1.2804	1.4355			1062577.0	1217311.0	categorical-20004-both_sexes-1357	continuous-1498-both_sexes	0.0512	0.0939	0.0373	0.0253	-0.1283	0.0022	0.0419	-3.0648
EUR	EUR	0.0012	-0.0069	0.0063	0.0016	0.03	0.0786	1.0144	1.0549	0.0105	0.0112	0.0026	0.0034	1.2168	1.5548	1.2804	1.7291			1062577.0	1217311.0	categorical-20004-both_sexes-1357	continuous-1518-both_sexes	0.0512	0.0754	0.0373	0.0154	0.0257	0.4178	0.0317	0.8103
EUR	EUR	0.0007	0.0289	0.0067	0.0016	0.03	0.0623	1.0144	1.0481	0.0105	0.01	0.0026	0.0031	1.2168	1.4423	1.2804	1.5326			1062577.0	1217311.0	categorical-20004-both_sexes-1357	continuous-1528-both_sexes	0.0512	0.0902	0.0373	0.0188	0.017	0.6446	0.0368	0.4612
EUR	EUR	0.0075	0.0357	0.006	0.0013	0.03	0.0434	1.0144	1.0302	0.0105	0.0091	0.0026	0.0022	1.2168	1.3306	1.2804	1.3954			1062577.0	1217311.0	categorical-20004-both_sexes-1357	continuous-1548-both_sexes	0.0512	0.0764	0.0373	0.023	0.2087	2.6569e-09	0.0351	5.9515
EUR	EUR	0.0159	0.064	0.0066	0.0015	0.03	0.0779	1.0144	1.1443	0.0105	0.012	0.0026	0.0035	1.2168	1.6524	1.2804	1.8066			1062577.0	1217311.0	categorical-20004-both_sexes-1357	continuous-1558-both_sexes	0.0512	0.1789	0.0373	0.0149	0.3286	4.4251e-30	0.0288	11.3951
EUR	EUR	-0.0002	0.0105	0.0085	0.0022	0.03	0.2359	1.0144	1.3996	0.0105	0.0413	0.0026	0.0121	1.2168	2.2071	1.2804	3.4138			1062577.0	1217311.0	categorical-20004-both_sexes-1357	continuous-1697-both_sexes	0.0512	0.1655	0.0373	0.0171	-0.0028	0.9143	0.0259	-0.1077
EUR	EUR	0.0009	0.0185	0.0076	0.0017	0.03	0.1163	1.0143	1.2187	0.0104	0.0986	0.0026	0.0285	1.2168	1.5108	1.2805	2.28			1062577.0	1217311.0	categorical-20004-both_sexes-1357	continuous-1717-both_sexes	0.051	0.1709	0.0369	0.077	0.0157	0.584	0.0286	0.5476
EUR	EUR	0.0043	-0.0184	0.0075	0.0018	0.03	0.0692	1.0144	1.0784	0.0105	0.0152	0.0026	0.0033	1.2168	1.4817	1.2804	1.6257			1062577.0	1217311.0	categorical-20004-both_sexes-1357	continuous-1757-both_sexes	0.0512	0.1252	0.0373	0.0243	0.0936	0.0156	0.0387	2.4176
EUR	EUR	-0.0197	-0.0298	0.0067	0.0023	0.03	0.0604	1.0144	1.0663	0.0105	0.009	0.0026	0.0044	1.2168	1.2531	1.2804	1.2671			1062577.0	1217311.0	categorical-20004-both_sexes-1357	continuous-1845-both_sexes-irnt	0.0512	0.2483	0.0373	0.0338	-0.4628	5.8251e-24	0.0458	-10.0948
EUR	EUR	0.0082	0.0249	0.006	0.0013	0.03	0.0329	1.0144	1.0638	0.0105	0.008	0.0026	0.0018	1.2168	1.3068	1.2804	1.3417			1062577.0	1217311.0	categorical-20004-both_sexes-1357	continuous-189-both_sexes-irnt	0.0512	0.1868	0.0373	0.0233	0.2611	9.7794e-10	0.0427	6.113
EUR	EUR	0.005	0.0084	0.0055	0.0014	0.03	0.0255	1.0144	1.0119	0.0105	0.0078	0.0026	0.0022	1.2168	1.1555	1.2804	1.1738			1062577.0	1217311.0	categorical-20004-both_sexes-1357	continuous-20009-both_sexes-irnt	0.0512	0.0682	0.0373	0.0451	0.1801	0.0002	0.0477	3.7734
EUR	EUR																				0.0	categorical-20004-both_sexes-1357	continuous-20015-both_sexes-irnt
EUR	EUR	-0.027	-0.0284	0.0074	0.0029	0.03	0.2152	1.0144	1.1164	0.0105	0.012	0.0026	0.0099	1.2168	1.5696	1.2804	1.7183			1062577.0	1217311.0	categorical-20004-both_sexes-1357	continuous-20016-both_sexes-irnt	0.0512	0.1621	0.0373	0.0167	-0.3358	1.5427e-28	0.0303	-11.0815
EUR	EUR	0.0076	0.0015	0.0055	0.0018	0.03	0.0184	1.0144	1.0318	0.0105	0.0073	0.0026	0.0036	1.2168	1.0802	1.2804	1.0808			1062577.0	1217311.0	categorical-20004-both_sexes-1357	continuous-20021-both_sexes-irnt	0.0512	0.393	0.0373	0.0903	0.3218	0.0001	0.083	3.8767
EUR	EUR	-0.0002	0.0125	0.0062	0.0015	0.03	0.0771	1.0144	1.1053	0.0105	0.0112	0.0026	0.0029	1.2168	1.592	1.2804	1.7601			1062577.0	1217311.0	categorical-20004-both_sexes-1357	continuous-20023-both_sexes-irnt	0.0512	0.1386	0.0373	0.0148	-0.0049	0.8757	0.0313	-0.1564
EUR	EUR	0.0088	0.0429	0.0101	0.003	0.03	0.1044	1.0144	1.0954	0.0105	0.0154	0.0026	0.0056	1.2168	1.6183	1.2804	1.8508			1062577.0	1217311.0	categorical-20004-both_sexes-1357	continuous-20127-both_sexes-irnt	0.0512	0.1121	0.0373	0.0181	0.1567	0.0093	0.0602	2.6024
EUR	EUR	-0.0133	0.0073	0.0084	0.0037	0.03	0.446	1.0144	1.1437	0.0105	0.0262	0.0026	0.0246	1.2168	1.7452	1.2804	2.4289			1062577.0	1217311.0	categorical-20004-both_sexes-1357	continuous-20153-both_sexes-irnt	0.0512	0.1006	0.0373	0.0183	-0.1151	0.0002	0.0305	-3.7711
EUR	EUR	0.0142	0.0175	0.0051	0.0019	0.03	0.0543	1.0143	1.0076	0.0102	0.007	0.0025	0.0043	1.2168	1.1428	1.2804	1.1562			1062577.0	1217311.0	categorical-20004-both_sexes-1357	continuous-20498-both_sexes	0.0508	0.0484	0.0365	0.0447	0.3518	5.7308e-14	0.0468	7.5141
EUR	EUR	0.0116	0.036	0.0077	0.0018	0.03	0.0438	1.0144	1.0248	0.0105	0.0092	0.0026	0.0025	1.2168	1.3238	1.2804	1.3847			1062577.0	1217311.0	categorical-20004-both_sexes-1357	continuous-2050-both_sexes	0.0512	0.0646	0.0373	0.024	0.3193	8.6712e-09	0.0555	5.7549
EUR	EUR	0.0057	0.0078	0.006	0.0023	0.03	0.0431	1.0144	1.0289	0.0105	0.0077	0.0026	0.0047	1.2168	1.1396	1.2804	1.1513			1062577.0	1217311.0	categorical-20004-both_sexes-1357	continuous-20506-both_sexes	0.0512	0.1908	0.0373	0.0509	0.1573	0.0195	0.0674	2.3351
EUR	EUR	0.0092	0.0134	0.0061	0.0021	0.03	0.0433	1.0144	1.0215	0.0105	0.0071	0.0026	0.0043	1.2168	1.1333	1.2804	1.1411			1062577.0	1217311.0	categorical-20004-both_sexes-1357	continuous-20512-both_sexes	0.0512	0.1527	0.0373	0.0504	0.2556	9.2696e-06	0.0577	4.4335
EUR	EUR	0.0172	0.0276	0.0059	0.0022	0.03	0.0582	1.0144	1.03	0.0105	0.0078	0.0026	0.005	1.2168	1.1779	1.2804	1.1948			1062577.0	1217311.0	categorical-20004-both_sexes-1357	continuous-20519-both_sexes	0.0512	0.1539	0.0373	0.0403	0.4123	4.9718e-17	0.0492	8.3874
EUR	EUR	0.011	0.0363	0.0067	0.0016	0.03	0.0438	1.0144	1.033	0.0105	0.0096	0.0026	0.0025	1.2168	1.3306	1.2804	1.3954			1062577.0	1217311.0	categorical-20004-both_sexes-1357	continuous-2070-both_sexes	0.0512	0.0834	0.0373	0.0242	0.3038	3.4869e-11	0.0459	6.6244
EUR	EUR	0.0271	0.089	0.0095	0.0028	0.03	0.2391	1.0144	1.3	0.0105	0.0244	0.0026	0.0082	1.2168	2.5357	1.2804	3.3572			1062577.0	1217311.0	categorical-20004-both_sexes-1357	continuous-21001-both_sexes-irnt	0.0512	0.1272	0.0373	0.0103	0.3204	2.8679e-32	0.0271	11.8259
EUR	EUR	0.0206	0.0846	0.0089	0.0024	0.03	0.266	1.0144	1.3674	0.0105	0.03	0.0026	0.0095	1.2168	2.6503	1.2804	3.6128			1062577.0	1217311.0	categorical-20004-both_sexes-1357	continuous-21002-both_sexes-irnt	0.0512	0.1406	0.0373	0.0115	0.2305	3.5271e-21	0.0244	9.4458
EUR	EUR	-0.0332	-0.0548	0.009	0.0027	0.03	0.1474	1.0144	1.1911	0.0105	0.0167	0.0026	0.0056	1.2168	1.9548	1.2804	2.3258			1062577.0	1217311.0	categorical-20004-both_sexes-1357	continuous-2139-both_sexes-irnt	0.0512	0.1441	0.0373	0.0126	-0.4993	1.5379e-62	0.0299	-16.6905
EUR	EUR	0.0279	0.0878	0.0073	0.0019	0.03	0.1005	1.0144	1.0799	0.0105	0.0117	0.0026	0.0033	1.2168	1.7374	1.2804	1.9338			1062577.0	1217311.0	categorical-20004-both_sexes-1357	continuous-2178-both_sexes	0.0512	0.0855	0.0373	0.0125	0.5082	8.0731e-95	0.0246	20.6592
EUR	EUR	0.0057	-0.0204	0.007	0.0018	0.03	0.0689	1.0144	1.081	0.0105	0.0119	0.0026	0.0035	1.2168	1.4387	1.2804	1.5882			1062577.0	1217311.0	categorical-20004-both_sexes-1357	continuous-2217-both_sexes-irnt	0.0512	0.1376	0.0373	0.0203	0.1251	0.001	0.038	3.2884
EUR	EUR	0.0073	0.0295	0.0068	0.0015	0.03	0.0752	1.0144	1.0636	0.0105	0.0105	0.0026	0.003	1.2168	1.5808	1.2804	1.697			1062577.0	1217311.0	categorical-20004-both_sexes-1357	continuous-2237-both_sexes	0.0512	0.0913	0.0373	0.015	0.1539	8.6426e-06	0.0346	4.4486
EUR	EUR	0.0039	0.0167	0.0065	0.0014	0.03	0.0601	1.0144	1.0463	0.0105	0.016	0.0026	0.0055	1.2168	1.4175	1.2804	1.562			1062577.0	1217311.0	categorical-20004-both_sexes-1357	continuous-2267-both_sexes	0.0512	0.0824	0.0373	0.0285	0.0921	0.0071	0.0342	2.6933
EUR	EUR	0.0106	0.0082	0.0066	0.0016	0.03	0.0223	1.0144	1.0177	0.0105	0.0086	0.0026	0.0018	1.2168	1.1811	1.2804	1.1995			1062577.0	1217311.0	categorical-20004-both_sexes-1357	continuous-2277-both_sexes	0.0512	0.0889	0.0373	0.043	0.4087	2.2829e-15	0.0516	7.9249
EUR	EUR	0.0111	0.0332	0.0055	0.0013	0.03	0.0328	1.0144	1.0241	0.0105	0.0087	0.0026	0.0018	1.2168	1.2697	1.2804	1.3012			1062577.0	1217311.0	categorical-20004-both_sexes-1357	continuous-2296-both_sexes	0.0512	0.08	0.0373	0.029	0.3525	3.5252e-21	0.0373	9.4459
EUR	EUR	0.0206	0.0818	0.0088	0.0024	0.03	0.2623	1.0144	1.3402	0.0105	0.0292	0.0026	0.0093	1.2168	2.5831	1.2804	3.5238			1062577.0	1217311.0	categorical-20004-both_sexes-1357	continuous-23098-both_sexes-irnt	0.0512	0.1348	0.0373	0.0116	0.2321	2.3206e-21	0.0245	9.4895
EUR	EUR	0.0265	0.0821	0.0082	0.0022	0.03	0.2343	1.0144	1.1556	0.0105	0.0223	0.0026	0.0071	1.2168	2.4421	1.2804	3.1063			1062577.0	1217311.0	categorical-20004-both_sexes-1357	continuous-23099-both_sexes-irnt	0.0512	0.0739	0.0373	0.0106	0.3161	1.9488e-40	0.0237	13.3129
EUR	EUR	0.0245	0.0854	0.0086	0.0024	0.03	0.2422	1.0144	1.3525	0.0105	0.0248	0.0026	0.008	1.2168	2.5736	1.2804	3.3612			1062577.0	1217311.0	categorical-20004-both_sexes-1357	continuous-23100-both_sexes-irnt	0.0512	0.1493	0.0373	0.0105	0.2879	7.7549e-33	0.0241	11.9352
EUR	EUR	0.0112	0.0488	0.0096	0.0025	0.03	0.3042	1.0144	1.4914	0.0105	0.045	0.0026	0.013	1.2168	2.7379	1.2804	4.0632			1062577.0	1217311.0	categorical-20004-both_sexes-1357	continuous-23101-both_sexes-irnt	0.0512	0.1604	0.0373	0.0147	0.1176	4.0544e-06	0.0255	4.6086
EUR	EUR	0.0112	0.0489	0.0094	0.0025	0.03	0.2998	1.0144	1.4693	0.0105	0.0442	0.0026	0.0128	1.2168	2.6988	1.2804	4.0042			1062577.0	1217311.0	categorical-20004-both_sexes-1357	continuous-23102-both_sexes-irnt	0.0512	0.1562	0.0373	0.0147	0.1183	3.3603e-06	0.0255	4.6475
EUR	EUR	0.0276	0.0881	0.0096	0.0029	0.03	0.2438	1.0144	1.3189	0.0105	0.0246	0.0026	0.0083	1.2168	2.5546	1.2804	3.3898			1062577.0	1217311.0	categorical-20004-both_sexes-1357	continuous-23104-both_sexes-irnt	0.0512	0.1334	0.0373	0.0103	0.3225	1.8791e-32	0.0272	11.8614
EUR	EUR	0.0142	0.0605	0.0093	0.0025	0.03	0.2959	1.0144	1.4448	0.0105	0.0409	0.0026	0.012	1.2168	2.7085	1.2804	3.936			1062577.0	1217311.0	categorical-20004-both_sexes-1357	continuous-23105-both_sexes-irnt	0.0512	0.1515	0.0373	0.0139	0.1503	2.4344e-09	0.0252	5.9658
EUR	EUR	-0.0152	-0.0337	0.0107	0.0031	0.03	0.2555	1.0144	1.362	0.0103	0.0311	0.0025	0.0091	1.2168	2.5593	1.2803	3.5835			1062577.0	1217311.0	categorical-20004-both_sexes-1357	continuous-23106-both_sexes-irnt	0.0514	0.1401	0.0369	0.012	-0.1739	8.757e-08	0.0325	-5.3508
EUR	EUR	-0.0086	-0.0314	0.0106	0.0029	0.03	0.2356	1.0144	1.3279	0.0105	0.0307	0.0026	0.0088	1.2168	2.4329	1.2804	3.3729			1062577.0	1217311.0	categorical-20004-both_sexes-1357	continuous-23107-both_sexes-irnt	0.0512	0.1382	0.0373	0.0129	-0.1028	0.002	0.0332	-3.0926
EUR	EUR	-0.0085	-0.0311	0.011	0.0031	0.03	0.2417	1.0144	1.3467	0.0105	0.0308	0.0026	0.009	1.2168	2.498	1.2804	3.4432			1062577.0	1217311.0	categorical-20004-both_sexes-1357	continuous-23108-both_sexes-irnt	0.0512	0.1419	0.0373	0.0126	-0.0996	0.004	0.0346	-2.8763
EUR	EUR	-0.0189	-0.0316	0.0098	0.0029	0.03	0.2385	1.0144	1.394	0.0105	0.0307	0.0026	0.0085	1.2168	2.5309	1.2804	3.4549			1062577.0	1217311.0	categorical-20004-both_sexes-1357	continuous-23109-both_sexes-irnt	0.0512	0.1605	0.0373	0.0125	-0.2233	5.597e-14	0.0297	-7.5172
EUR	EUR	-0.0186	-0.0305	0.0095	0.0028	0.03	0.2262	1.0144	1.3449	0.0105	0.0288	0.0026	0.0081	1.2168	2.4236	1.2804	3.288			1062577.0	1217311.0	categorical-20004-both_sexes-1357	continuous-23110-both_sexes-irnt	0.0512	0.1508	0.0373	0.0126	-0.2255	2.4698e-14	0.0296	-7.6235
EUR	EUR	0.0304	0.0794	0.008	0.0023	0.03	0.2257	1.0144	1.1567	0.0105	0.0205	0.0026	0.0065	1.2168	2.4098	1.2804	3.0432			1062577.0	1217311.0	categorical-20004-both_sexes-1357	continuous-23111-both_sexes-irnt	0.0512	0.0767	0.0373	0.01	0.3695	1.4772e-54	0.0238	15.5548
EUR	EUR	0.0288	0.0793	0.0083	0.0024	0.03	0.2403	1.0144	1.1445	0.0105	0.0213	0.0026	0.0073	1.2168	2.4282	1.2804	3.1358			1062577.0	1217311.0	categorical-20004-both_sexes-1357	continuous-23112-both_sexes-irnt	0.0512	0.0676	0.0373	0.01	0.3389	2.7734e-47	0.0235	14.443
EUR	EUR	0.011	0.0513	0.0097	0.0026	0.03	0.2811	1.0144	1.4298	0.0105	0.0396	0.0026	0.0114	1.2168	2.6648	1.2804	3.8026			1062577.0	1217311.0	categorical-20004-both_sexes-1357	continuous-23113-both_sexes-irnt	0.0512	0.1534	0.0373	0.0141	0.1202	6.7582e-06	0.0267	4.5012
EUR	EUR	0.011	0.0519	0.0097	0.0026	0.03	0.2835	1.0144	1.4448	0.0105	0.04	0.0026	0.0115	1.2168	2.689	1.2804	3.8373			1062577.0	1217311.0	categorical-20004-both_sexes-1357	continuous-23114-both_sexes-irnt	0.0512	0.1568	0.0373	0.0141	0.119	8.5995e-06	0.0267	4.4497
EUR	EUR	0.0308	0.0794	0.0081	0.0022	0.03	0.226	1.0144	1.1568	0.0105	0.0209	0.0026	0.0065	1.2168	2.419	1.2804	3.0441			1062577.0	1217311.0	categorical-20004-both_sexes-1357	continuous-23115-both_sexes-irnt	0.0512	0.0767	0.0373	0.0102	0.3737	3.7035e-57	0.0235	15.9336
EUR	EUR	0.0289	0.0788	0.0084	0.0024	0.03	0.2419	1.0144	1.1437	0.0105	0.0217	0.0026	0.0074	1.2168	2.4421	1.2804	3.1491			1062577.0	1217311.0	categorical-20004-both_sexes-1357	continuous-23116-both_sexes-irnt	0.0512	0.0669	0.0373	0.0101	0.3388	7.2559e-48	0.0233	14.5351
EUR	EUR	0.0126	0.0546	0.0098	0.0026	0.03	0.2868	1.0144	1.4535	0.0105	0.0388	0.0026	0.0113	1.2168	2.7379	1.2804	3.8675			1062577.0	1217311.0	categorical-20004-both_sexes-1357	continuous-23117-both_sexes-irnt	0.0512	0.1581	0.0373	0.0135	0.1354	5.3962e-07	0.027	5.0117
EUR	EUR	0.0123	0.0539	0.0096	0.0026	0.03	0.2792	1.0144	1.4136	0.0105	0.0378	0.0026	0.011	1.2168	2.6599	1.2804	3.7626			1062577.0	1217311.0	categorical-20004-both_sexes-1357	continuous-23118-both_sexes-irnt	0.0512	0.1497	0.0373	0.0137	0.1348	6.1963e-07	0.027	4.985
EUR	EUR	0.0244	0.0834	0.0084	0.0023	0.03	0.2285	1.0144	1.1439	0.0105	0.0227	0.0026	0.0071	1.2168	2.3868	1.2804	3.052			1062577.0	1217311.0	categorical-20004-both_sexes-1357	continuous-23119-both_sexes-irnt	0.0512	0.0701	0.0373	0.0111	0.2941	2.1231e-31	0.0252	11.6566
EUR	EUR	0.0238	0.0867	0.0087	0.0025	0.03	0.2229	1.0144	1.2669	0.0105	0.0231	0.0026	0.0076	1.2168	2.3914	1.2804	3.1297			1062577.0	1217311.0	categorical-20004-both_sexes-1357	continuous-23120-both_sexes-irnt	0.0512	0.1253	0.0373	0.0109	0.2905	2.331e-29	0.0258	11.2494
EUR	EUR	0.0143	0.0495	0.0093	0.0025	0.03	0.2687	1.0144	1.4095	0.0105	0.0386	0.0026	0.0111	1.2168	2.5736	1.2804	3.6754			1062577.0	1217311.0	categorical-20004-both_sexes-1357	continuous-23121-both_sexes-irnt	0.0512	0.1531	0.0373	0.0144	0.1593	3.6037e-10	0.0254	6.2703
EUR	EUR	0.0147	0.0497	0.0093	0.0025	0.03	0.2709	1.0144	1.426	0.0105	0.0393	0.0026	0.0113	1.2168	2.5926	1.2804	3.7136			1062577.0	1217311.0	categorical-20004-both_sexes-1357	continuous-23122-both_sexes-irnt	0.0512	0.157	0.0373	0.0145	0.1636	1.4377e-10	0.0255	6.4118
EUR	EUR	0.0245	0.0824	0.0084	0.0023	0.03	0.2305	1.0144	1.1413	0.0105	0.0226	0.0026	0.0071	1.2168	2.3868	1.2804	3.0677			1062577.0	1217311.0	categorical-20004-both_sexes-1357	continuous-23123-both_sexes-irnt	0.0512	0.0683	0.0373	0.0109	0.2945	6.205e-32	0.025	11.7609
EUR	EUR	0.0239	0.0884	0.0088	0.0025	0.03	0.228	1.0144	1.2958	0.0105	0.0235	0.0026	0.0078	1.2168	2.4421	1.2804	3.2015			1062577.0	1217311.0	categorical-20004-both_sexes-1357	continuous-23124-both_sexes-irnt	0.0512	0.1344	0.0373	0.0107	0.2888	2.3749e-29	0.0257	11.2478
EUR	EUR	0.0158	0.0575	0.009	0.0024	0.03	0.2665	1.0144	1.4106	0.0105	0.037	0.0026	0.011	1.2168	2.5783	1.2804	3.6537			1062577.0	1217311.0	categorical-20004-both_sexes-1357	continuous-23125-both_sexes-irnt	0.0512	0.1547	0.0373	0.0139	0.1764	2.0893e-12	0.0251	7.0284
EUR	EUR	0.0157	0.0589	0.009	0.0024	0.03	0.2673	1.0144	1.4147	0.0105	0.0374	0.0026	0.011	1.2168	2.5783	1.2804	3.6686			1062577.0	1217311.0	categorical-20004-both_sexes-1357	continuous-23126-both_sexes-irnt	0.0512	0.1554	0.0373	0.014	0.1758	2.1742e-12	0.025	7.0228
EUR	EUR	0.0214	0.0809	0.008	0.0021	0.03	0.2093	1.0144	1.2897	0.0105	0.0232	0.0026	0.0071	1.2168	2.3777	1.2804	3.0342			1062577.0	1217311.0	categorical-20004-both_sexes-1357	continuous-23127-both_sexes-irnt	0.0512	0.1424	0.0373	0.0114	0.2706	8.6303e-28	0.0248	10.9263
EUR	EUR	0.0085	0.042	0.0093	0.0024	0.03	0.2938	1.0144	1.4944	0.0105	0.0469	0.0026	0.0135	1.2168	2.6551	1.2804	3.9846			1062577.0	1217311.0	categorical-20004-both_sexes-1357	continuous-23129-both_sexes-irnt	0.0512	0.1656	0.0373	0.0157	0.09	0.0003	0.0249	3.6167
EUR	EUR	0.0085	0.0422	0.0092	0.0024	0.03	0.2933	1.0144	1.4949	0.0105	0.0468	0.0026	0.0135	1.2168	2.6599	1.2804	3.9802			1062577.0	1217311.0	categorical-20004-both_sexes-1357	continuous-23130-both_sexes-irnt	0.0512	0.1661	0.0373	0.0157	0.0901	0.0003	0.0247	3.6466
EUR	EUR	-0.0248	-0.014	0.0062	0.0026	0.03	0.0855	1.0144	1.0637	0.0105	0.0075	0.0026	0.0068	1.2168	1.2201	1.2804	1.2261			1062577.0	1217311.0	categorical-20004-both_sexes-1357	continuous-2946-both_sexes-irnt	0.0512	0.2817	0.0373	0.0334	-0.4892	5.6631e-27	0.0455	-10.7542
EUR	EUR	0.0132	0.0344	0.0087	0.0023	0.03	0.1765	1.0144	1.2152	0.0104	0.0344	0.0026	0.0101	1.2168	1.8972	1.2803	2.7292			1062577.0	1217311.0	categorical-20004-both_sexes-1357	continuous-30000-both_sexes-irnt	0.0512	0.1244	0.0372	0.0199	0.1815	4.2436e-08	0.0331	5.4804
EUR	EUR	0.0112	0.0183	0.0092	0.0023	0.03	0.1841	1.0144	1.5448	0.0105	0.0627	0.0026	0.0148	1.2168	1.9798	1.2804	3.1457			1062577.0	1217311.0	categorical-20004-both_sexes-1357	continuous-30010-both_sexes-irnt	0.0512	0.2539	0.0373	0.0292	0.1513	1.9515e-07	0.0291	5.2039
EUR	EUR	0.0063	0.0194	0.0074	0.0018	0.03	0.1266	1.0144	1.4251	0.0105	0.0574	0.0026	0.011	1.2168	1.7688	1.2803	2.5246			1062577.0	1217311.0	categorical-20004-both_sexes-1357	continuous-30020-both_sexes-irnt	0.0512	0.2788	0.0373	0.0376	0.1027	0.0003	0.0286	3.5871
EUR	EUR	0.006	0.0189	0.0075	0.0018	0.03	0.1221	1.0144	1.4219	0.0105	0.0582	0.0026	0.0113	1.2168	1.7609	1.2804	2.482			1062577.0	1217311.0	categorical-20004-both_sexes-1357	continuous-30030-both_sexes-irnt	0.0512	0.2847	0.0373	0.0393	0.0996	0.0007	0.0295	3.3726
EUR	EUR	-0.0101	-0.0009	0.0093	0.0024	0.03	0.2048	1.0144	1.5667	0.0105	0.0989	0.0026	0.021	1.2168	1.8606	1.2803	3.3776			1062577.0	1217311.0	categorical-20004-both_sexes-1357	continuous-30040-both_sexes-irnt	0.0512	0.2383	0.0373	0.0416	-0.1288	1.541e-05	0.0298	-4.3227
EUR	EUR	-0.0085	-0.0003	0.0093	0.0023	0.03	0.1983	1.0144	1.5222	0.0104	0.1015	0.0026	0.0215	1.2168	1.7885	1.2803	3.2673			1062577.0	1217311.0	categorical-20004-both_sexes-1357	continuous-30050-both_sexes-irnt	0.0512	0.2303	0.0373	0.0448	-0.1099	0.0003	0.0303	-3.6254
EUR	EUR	-4.5997e-05	0.0034	0.0068	0.0015	0.03	0.0462	1.0144	1.1117	0.0105	0.0231	0.0026	0.0059	1.2168	1.2631	1.2804	1.4947			1062577.0	1217311.0	categorical-20004-both_sexes-1357	continuous-30060-both_sexes-irnt	0.0512	0.2258	0.0373	0.0467	-0.0012	0.9756	0.0404	-0.0306
EUR	EUR	0.0081	-0.0052	0.0128	0.0037	0.03	0.1778	1.0143	1.3377	0.0104	0.0629	0.0026	0.018	1.2168	1.6562	1.2803	2.9202			1062577.0	1217311.0	categorical-20004-both_sexes-1357	continuous-30070-both_sexes-irnt	0.0512	0.1759	0.0373	0.0328	0.1106	0.0218	0.0482	2.2939
EUR	EUR	0.0073	0.0145	0.01	0.0027	0.03	0.2433	1.0144	1.6186	0.0105	0.0554	0.0026	0.0184	1.2168	2.0598	1.2803	3.6872			1062577.0	1217311.0	categorical-20004-both_sexes-1357	continuous-30080-both_sexes-irnt	0.0512	0.2302	0.0373	0.0206	0.0856	0.0099	0.0332	2.5783
EUR	EUR	0.0085	0.0141	0.0095	0.0022	0.03	0.1979	1.0144	1.5598	0.0105	0.0488	0.0026	0.0148	1.2168	1.9548	1.2803	3.1983			1062577.0	1217311.0	categorical-20004-both_sexes-1357	continuous-30090-both_sexes-irnt	0.0512	0.2547	0.0373	0.0222	0.1106	0.0002	0.0302	3.6631
EUR	EUR	-4.1834e-06	-0.0047	0.0092	0.0025	0.03	0.2846	1.0145	1.8927	0.0104	0.0919	0.0026	0.0303	1.2168	2.0471	1.2801	4.2794			1062577.0	1217311.0	categorical-20004-both_sexes-1357	continuous-30100-both_sexes-irnt	0.0518	0.2722	0.0372	0.028	-4.5291e-05	0.9987	0.0273	-0.0017
EUR	EUR	0.0049	0.0218	0.0154	0.0046	0.03	0.195	1.0144	1.5229	0.0104	0.0764	0.0026	0.0238	1.2168	1.7491	1.2803	3.3367			1062577.0	1217311.0	categorical-20004-both_sexes-1357	continuous-30110-both_sexes-irnt	0.0512	0.2238	0.037	0.0327	0.0636	0.2844	0.0594	1.0706
EUR	EUR	0.0103	0.0341	0.0083	0.0022	0.03	0.171	1.0144	1.3899	0.0105	0.0472	0.0026	0.0129	1.2168	1.8931	1.2804	2.8792			1062577.0	1217311.0	categorical-20004-both_sexes-1357	continuous-30120-both_sexes-irnt	0.0512	0.2075	0.0373	0.0251	0.1444	5.1459e-06	0.0317	4.5588
EUR	EUR	0.0051	0.0051	0.0096	0.0022	0.03	0.1592	1.0144	1.5898	0.0105	0.0859	0.0026	0.0176	1.2168	1.7885	1.2803	2.922			1062577.0	1217311.0	categorical-20004-both_sexes-1357	continuous-30130-both_sexes-irnt	0.0513	0.3068	0.0373	0.0447	0.0742	0.0267	0.0335	2.2155
EUR	EUR	0.0108	0.0279	0.0087	0.0022	0.03	0.1504	1.0144	1.2025	0.0105	0.0324	0.0026	0.0093	1.2168	1.7688	1.2804	2.495			1062577.0	1217311.0	categorical-20004-both_sexes-1357	continuous-30140-both_sexes-irnt	0.0512	0.1354	0.0373	0.0216	0.1601	7.0817e-06	0.0356	4.4912
EUR	EUR	0.0046	-0.0057	0.0092	0.0023	0.03	0.1731	1.0143	1.3739	0.0104	0.0632	0.0026	0.0197	1.2168	1.7767	1.2805	2.9588			1062577.0	1217311.0	categorical-20004-both_sexes-1357	continuous-30150-both_sexes-irnt	0.0509	0.1909	0.037	0.0323	0.0639	0.0446	0.0318	2.0081
EUR	EUR	0.0014	0.0051	0.0081	0.002	0.03	0.1379	1.0144	1.3239	0.0105	0.0365	0.0026	0.0105	1.2168	1.7218	1.2804	2.5087			1062577.0	1217311.0	categorical-20004-both_sexes-1357	continuous-30180-both_sexes-irnt	0.0512	0.2147	0.0373	0.0242	0.0221	0.4857	0.0316	0.6971
EUR	EUR	-0.0038	-0.0233	0.0084	0.0019	0.03	0.1385	1.0144	1.5487	0.0105	0.0908	0.0026	0.0168	1.2168	1.6601	1.2804	2.7132			1062577.0	1217311.0	categorical-20004-both_sexes-1357	continuous-30190-both_sexes-irnt	0.0513	0.3203	0.0373	0.053	-0.0592	0.0379	0.0285	-2.0759
EUR	EUR	0.0001	0.0031	0.0084	0.0021	0.03	0.1263	1.0144	1.3024	0.0105	0.0369	0.0026	0.0096	1.2168	1.6946	1.2804	2.4013			1062577.0	1217311.0	categorical-20004-both_sexes-1357	continuous-30200-both_sexes-irnt	0.0512	0.2158	0.0373	0.0263	0.0018	0.9593	0.035	0.0511
EUR	EUR	0.0008	-0.0219	0.0105	0.0028	0.03	0.1769	1.0144	1.3932	0.0105	0.0674	0.0026	0.021	1.2168	1.7452	1.2804	3.0218			1062577.0	1217311.0	categorical-20004-both_sexes-1357	continuous-30210-both_sexes-irnt	0.0512	0.1945	0.0373	0.0334	0.011	0.774	0.0384	0.2871
EUR	EUR	0.0134	0.0643	0.0082	0.002	0.03	0.1596	1.0144	1.4037	0.0104	0.0756	0.0026	0.0163	1.2168	1.8485	1.2804	2.8546			1062577.0	1217311.0	categorical-20004-both_sexes-1357	continuous-30240-both_sexes-irnt	0.0512	0.2177	0.0372	0.0408	0.1935	3.4878e-10	0.0308	6.2754
EUR	EUR	0.0152	0.0659	0.0081	0.002	0.03	0.1629	1.0144	1.4147	0.0105	0.0735	0.0026	0.016	1.2168	1.9013	1.2804	2.8952			1062577.0	1217311.0	categorical-20004-both_sexes-1357	continuous-30250-both_sexes-irnt	0.0512	0.2188	0.0373	0.0388	0.2176	2.7434e-13	0.0298	7.3064
EUR	EUR	-0.0044	-0.0074	0.0086	0.0023	0.03	0.1644	1.0143	1.403	0.0105	0.078	0.0026	0.017	1.2168	1.6259	1.2803	2.8376			1062577.0	1217311.0	categorical-20004-both_sexes-1357	continuous-30260-both_sexes-irnt	0.051	0.2193	0.0373	0.0425	-0.0628	0.0585	0.0332	-1.8922
EUR	EUR	-0.009	-0.0184	0.0083	0.002	0.03	0.1657	1.0143	1.4617	0.0104	0.0746	0.0026	0.0158	1.2168	1.7648	1.2804	2.882			1062577.0	1217311.0	categorical-20004-both_sexes-1357	continuous-30270-both_sexes-irnt	0.0512	0.2453	0.0372	0.0397	-0.1276	1.8848e-05	0.0298	-4.2781
EUR	EUR	0.0118	0.0383	0.0072	0.0018	0.03	0.1125	1.0144	1.2937	0.0105	0.0542	0.0026	0.011	1.2168	1.6145	1.2804	2.2799			1062577.0	1217311.0	categorical-20004-both_sexes-1357	continuous-30280-both_sexes-irnt	0.0512	0.2295	0.0373	0.0423	0.2033	1.1399e-09	0.0334	6.0885
EUR	EUR	0.015	0.0651	0.0082	0.0021	0.03	0.1716	1.0144	1.4404	0.0105	0.0837	0.0026	0.0165	1.2168	1.9218	1.2804	3.0039			1062577.0	1217311.0	categorical-20004-both_sexes-1357	continuous-30290-both_sexes-irnt	0.0512	0.2198	0.0373	0.0417	0.2088	1.1928e-11	0.0308	6.7811
EUR	EUR	0.0164	0.0667	0.0082	0.0021	0.03	0.1729	1.0144	1.4452	0.0102	0.0828	0.0025	0.0164	1.2168	1.9507	1.2802	3.0209			1062577.0	1217311.0	categorical-20004-both_sexes-1357	continuous-30300-both_sexes-irnt	0.0515	0.2203	0.0364	0.041	0.2284	6.4867e-14	0.0305	7.4979
EUR	EUR	0.0072	0.011	0.007	0.0018	0.03	0.0625	1.0144	1.069	0.0105	0.0106	0.0026	0.0029	1.2168	1.4709	1.2804	1.5845			1062577.0	1217311.0	categorical-20004-both_sexes-1357	continuous-30510-both_sexes-irnt	0.0512	0.1181	0.0373	0.0181	0.1665	0.0002	0.0444	3.7501
EUR	EUR	0.0002	0.0021	0.0067	0.0016	0.03	0.0433	1.0144	1.023	0.0105	0.0102	0.0026	0.0023	1.2168	1.3238	1.2804	1.3848			1062577.0	1217311.0	categorical-20004-both_sexes-1357	continuous-30520-both_sexes-irnt	0.0512	0.0598	0.0373	0.0266	0.0055	0.9004	0.0442	0.1251
EUR	EUR	0.0111	0.0116	0.0074	0.0017	0.03	0.07	1.0144	1.0601	0.0105	0.0106	0.0026	0.0031	1.2168	1.5071	1.2804	1.6433			1062577.0	1217311.0	categorical-20004-both_sexes-1357	continuous-30530-both_sexes-irnt	0.0512	0.0934	0.0373	0.0164	0.2431	4.9464e-10	0.0391	6.2208
EUR	EUR	-0.0139	-0.0166	0.0086	0.0025	0.03	0.2114	1.0144	1.1645	0.0105	0.0238	0.0026	0.0091	1.2168	2.1199	1.2804	2.8357			1062577.0	1217311.0	categorical-20004-both_sexes-1357	continuous-3062-both_sexes-irnt	0.0512	0.0896	0.0373	0.0129	-0.1742	1.2747e-08	0.0306	-5.6894
EUR	EUR	-0.0129	-0.0102	0.0087	0.0025	0.03	0.1917	1.0144	1.1329	0.0105	0.0196	0.0026	0.0076	1.2168	2.0344	1.2804	2.6456			1062577.0	1217311.0	categorical-20004-both_sexes-1357	continuous-3063-both_sexes-irnt	0.0512	0.0808	0.0373	0.0119	-0.1703	1.136e-07	0.0321	-5.3035
EUR	EUR	-0.0052	-0.0056	0.0088	0.0024	0.03	0.1023	1.0144	1.0876	0.0105	0.0145	0.0026	0.005	1.2168	1.6334	1.2804	1.9087			1062577.0	1217311.0	categorical-20004-both_sexes-1357	continuous-3064-both_sexes-irnt	0.0512	0.0964	0.0373	0.0159	-0.0933	0.0222	0.0408	-2.2874
EUR	EUR	0.0135	0.0189	0.0088	0.0028	0.03	0.2909	1.0144	1.3257	0.0105	0.0278	0.0026	0.0169	1.2168	2.0344	1.2804	2.7326			1062577.0	1217311.0	categorical-20004-both_sexes-1357	continuous-3143-both_sexes-irnt	0.0512	0.188	0.0373	0.0161	0.1445	7.6657e-07	0.0292	4.9437
EUR	EUR	0.0108	0.0142	0.0128	0.0052	0.03	0.2631	1.0144	1.2548	0.0105	0.0458	0.0026	0.0274	1.2168	1.7024	1.2804	2.6373			1062577.0	1217311.0	categorical-20004-both_sexes-1357	continuous-3144-both_sexes-irnt	0.0512	0.1556	0.0373	0.028	0.1214	0.0261	0.0546	2.2255
EUR	EUR	0.0091	0.0138	0.012	0.0049	0.03	0.2912	1.0144	1.3336	0.0105	0.0476	0.0026	0.0286	1.2168	1.7806	1.2804	2.8277			1062577.0	1217311.0	categorical-20004-both_sexes-1357	continuous-3147-both_sexes-irnt	0.0512	0.1826	0.0373	0.026	0.097	0.0495	0.0494	1.9642
EUR	EUR	0.009	0.0139	0.0118	0.0048	0.03	0.2873	1.0144	1.3066	0.0105	0.0467	0.0026	0.0282	1.2168	1.7491	1.2804	2.7783			1062577.0	1217311.0	categorical-20004-both_sexes-1357	continuous-3148-both_sexes-irnt	0.0512	0.1724	0.0373	0.0263	0.0971	0.0476	0.049	1.9813
EUR	EUR	0.0009	0.0029	0.0063	0.0013	0.03	0.054	1.0144	1.0394	0.0105	0.0119	0.0026	0.0028	1.2168	1.4034	1.2804	1.4946			1062577.0	1217311.0	categorical-20004-both_sexes-1357	continuous-399-both_sexes-irnt	0.0512	0.0797	0.0373	0.024	0.0226	0.4794	0.0319	0.7072
EUR	EUR	-0.0028	-0.0038	0.0066	0.0014	0.03	0.0805	1.0144	1.1051	0.0105	0.0124	0.0026	0.0034	1.2168	1.607	1.2804	1.7784			1062577.0	1217311.0	categorical-20004-both_sexes-1357	continuous-400-both_sexes-irnt	0.0512	0.135	0.0373	0.016	-0.0567	0.0507	0.029	-1.9541
EUR	EUR	0.0015	0.0093	0.0063	0.0016	0.03	0.0802	1.0144	1.1064	0.0105	0.0123	0.0026	0.003	1.2168	1.6221	1.2804	1.7882			1062577.0	1217311.0	categorical-20004-both_sexes-1357	continuous-404-both_sexes-irnt	0.0512	0.135	0.0373	0.0156	0.031	0.3371	0.0323	0.96
EUR	EUR	0.014	0.02	0.0099	0.0026	0.03	0.1275	1.0144	1.2136	0.0105	0.0205	0.0026	0.0057	1.2168	1.8364	1.2804	2.2821			1062577.0	1217311.0	categorical-20004-both_sexes-1357	continuous-4079-both_sexes-irnt	0.0512	0.1666	0.0373	0.016	0.2269	6.3255e-10	0.0367	6.1821
EUR	EUR	0.0119	0.0095	0.01	0.0026	0.03	0.1349	1.0144	1.2273	0.0105	0.0202	0.0026	0.0057	1.2168	1.8728	1.2804	2.3555			1062577.0	1217311.0	categorical-20004-both_sexes-1357	continuous-4080-both_sexes-irnt	0.0512	0.1677	0.0373	0.0149	0.1869	3.0393e-07	0.0365	5.121
EUR	EUR	0.0107	0.0191	0.0119	0.0057	0.03	0.2706	1.0144	1.1234	0.0105	0.0302	0.0026	0.0337	1.2168	1.4387	1.2804	1.8847			1062577.0	1217311.0	categorical-20004-both_sexes-1357	continuous-4101-both_sexes-irnt	0.0512	0.1395	0.0373	0.0341	0.119	0.0461	0.0597	1.9946
EUR	EUR	0.0092	0.0151	0.0111	0.0054	0.03	0.2859	1.0144	1.1486	0.0105	0.0281	0.0026	0.03	1.2168	1.4709	1.2804	1.9457			1062577.0	1217311.0	categorical-20004-both_sexes-1357	continuous-4104-both_sexes-irnt	0.0512	0.1571	0.0373	0.0297	0.0992	0.0716	0.055	1.8019
EUR	EUR	0.0091	0.0155	0.0111	0.0054	0.03	0.2881	1.0144	1.1477	0.0105	0.0283	0.0026	0.0302	1.2168	1.4709	1.2804	1.951			1062577.0	1217311.0	categorical-20004-both_sexes-1357	continuous-4105-both_sexes-irnt	0.0512	0.1553	0.0373	0.0298	0.0979	0.0747	0.0549	1.7824
EUR	EUR	0.0092	0.0151	0.0111	0.0054	0.03	0.2859	1.0144	1.1486	0.0105	0.0281	0.0026	0.03	1.2168	1.4709	1.2804	1.9457			1062577.0	1217311.0	categorical-20004-both_sexes-1357	continuous-4106-both_sexes-irnt	0.0512	0.1571	0.0373	0.0297	0.0992	0.0716	0.055	1.8018
EUR	EUR	0.0132	0.0252	0.0074	0.0031	0.03	0.2877	1.0144	1.1623	0.0105	0.0154	0.0026	0.0162	1.2168	1.6145	1.2804	1.9215			1062577.0	1217311.0	categorical-20004-both_sexes-1357	continuous-4119-both_sexes-irnt	0.0512	0.1762	0.0373	0.0167	0.1425	1.091e-05	0.0324	4.3983
EUR	EUR	0.0086	0.0141	0.0117	0.0057	0.03	0.2918	1.0144	1.1552	0.0105	0.0294	0.0026	0.0315	1.2168	1.4781	1.2804	1.9798			1062577.0	1217311.0	categorical-20004-both_sexes-1357	continuous-4123-both_sexes-irnt	0.0512	0.1584	0.0373	0.03	0.0922	0.1115	0.058	1.5916
EUR	EUR	0.0231	0.0824	0.0064	0.0017	0.03	0.0386	1.0144	1.0187	0.0105	0.0083	0.0026	0.0025	1.2168	1.207	1.2804	1.2332			1062577.0	1217311.0	categorical-20004-both_sexes-1357	continuous-41235-both_sexes	0.0512	0.0801	0.0373	0.0358	0.6795	3.9396e-63	0.0405	16.7716
EUR	EUR	0.0085	0.014	0.0116	0.0056	0.03	0.2881	1.0144	1.1334	0.0105	0.0291	0.0026	0.0312	1.2168	1.453	1.2804	1.9484			1062577.0	1217311.0	categorical-20004-both_sexes-1357	continuous-4124-both_sexes-irnt	0.0512	0.1407	0.0373	0.0306	0.0918	0.1129	0.0579	1.5851
EUR	EUR	0.0086	0.0141	0.0117	0.0057	0.03	0.2918	1.0144	1.1552	0.0105	0.0294	0.0026	0.0315	1.2168	1.4781	1.2804	1.9798			1062577.0	1217311.0	categorical-20004-both_sexes-1357	continuous-4125-both_sexes-irnt	0.0512	0.1584	0.0373	0.03	0.0922	0.1115	0.0579	1.5916
EUR	EUR	0.0087	0.0024	0.0063	0.0023	0.03	0.1218	1.0144	1.0654	0.0105	0.0163	0.0026	0.013	1.2168	1.2664	1.2804	1.407			1062577.0	1217311.0	categorical-20004-both_sexes-1357	continuous-4194-both_sexes-irnt	0.0512	0.1606	0.0373	0.0401	0.1446	0.0001	0.0375	3.8555
EUR	EUR	0.0008	0.0064	0.0063	0.0023	0.03	0.0464	1.0144	1.0341	0.0105	0.0081	0.0026	0.005	1.2168	1.1459	1.2804	1.1652			1062577.0	1217311.0	categorical-20004-both_sexes-1357	continuous-4195-both_sexes-irnt	0.0512	0.2067	0.0373	0.0491	0.0205	0.7373	0.061	0.3355
EUR	EUR	0.005	0.0057	0.005	0.0017	0.03	0.0214	1.0144	1.037	0.0105	0.0073	0.0026	0.0036	1.2168	1.0926	1.2804	1.0955			1062577.0	1217311.0	categorical-20004-both_sexes-1357	continuous-4241-both_sexes-irnt	0.0512	0.3874	0.0373	0.0767	0.198	0.0045	0.0696	2.8438
EUR	EUR	-0.009	-0.0355	0.0072	0.0016	0.03	0.1195	1.0144	1.1217	0.0105	0.0171	0.0026	0.0045	1.2168	1.8324	1.2804	2.1466			1062577.0	1217311.0	categorical-20004-both_sexes-1357	continuous-46-both_sexes-irnt	0.0512	0.1061	0.0373	0.0149	-0.1496	3.7719e-08	0.0272	-5.5012
EUR	EUR	-0.0088	-0.0332	0.0075	0.0017	0.03	0.1188	1.0144	1.1293	0.0105	0.0166	0.0026	0.0046	1.2168	1.8284	1.2804	2.1441			1062577.0	1217311.0	categorical-20004-both_sexes-1357	continuous-47-both_sexes-irnt	0.0512	0.113	0.0373	0.0145	-0.1466	2.5957e-07	0.0285	-5.1507
EUR	EUR	0.0251	0.0882	0.0077	0.002	0.03	0.2087	1.0144	1.1149	0.0105	0.0206	0.0026	0.0066	1.2168	2.2737	1.2804	2.8545			1062577.0	1217311.0	categorical-20004-both_sexes-1357	continuous-48-both_sexes-irnt	0.0512	0.0619	0.0373	0.0111	0.3173	1.5163e-42	0.0232	13.6708
EUR	EUR	0.0055	0.0039	0.0053	0.0018	0.03	0.0331	1.0144	1.0238	0.0105	0.0075	0.0026	0.0042	1.2168	1.1144	1.2804	1.1152			1062577.0	1217311.0	categorical-20004-both_sexes-1357	continuous-4836-both_sexes	0.0512	0.2064	0.0373	0.0648	0.1733	0.0031	0.0585	2.9604
EUR	EUR	0.0176	0.0787	0.0082	0.0023	0.03	0.2173	1.0144	1.3373	0.0105	0.0258	0.0026	0.0081	1.2168	2.4421	1.2804	3.1652			1062577.0	1217311.0	categorical-20004-both_sexes-1357	continuous-49-both_sexes-irnt	0.0512	0.1558	0.0373	0.0119	0.2177	9.856e-17	0.0262	8.3065
EUR	EUR	-0.0123	-0.0026	0.0121	0.0032	0.03	0.5245	1.0144	1.9723	0.0104	0.0902	0.0026	0.0269	1.2168	3.315	1.2803	6.5727			1062577.0	1217311.0	categorical-20004-both_sexes-1357	continuous-50-both_sexes-irnt	0.0513	0.1745	0.0372	0.0162	-0.098	9.3815e-05	0.0251	-3.9061
EUR	EUR	0.0009	-0.006	0.0087	0.0047	0.03	0.314	1.0144	1.191	0.0105	0.0428	0.0026	0.0327	1.2168	1.4281	1.2804	1.7409			1062577.0	1217311.0	categorical-20004-both_sexes-1357	continuous-5096-both_sexes-irnt	0.0512	0.2578	0.0373	0.0577	0.0092	0.851	0.049	0.1878
EUR	EUR	0.001	-0.0043	0.0085	0.0049	0.03	0.3311	1.0144	1.1743	0.0105	0.0342	0.0026	0.0313	1.2168	1.4069	1.2804	1.6758			1062577.0	1217311.0	categorical-20004-both_sexes-1357	continuous-5097-both_sexes-irnt	0.0512	0.2578	0.0373	0.0506	0.01	0.8421	0.0502	0.1991
EUR	EUR	-0.0002	-0.0024	0.0087	0.0047	0.0301	0.3198	1.0143	1.2031	0.0104	0.0438	0.0025	0.0328	1.2168	1.4494	1.2806	1.7632			1062577.0	1217311.0	categorical-20004-both_sexes-1357	continuous-5099-both_sexes-irnt	0.051	0.2661	0.0371	0.0574	-0.0023	0.9618	0.0486	-0.0479
EUR	EUR	-0.0028	0.015	0.0088	0.0023	0.03	0.2492	1.0144	1.4724	0.0105	0.0485	0.0026	0.015	1.2168	2.3006	1.2804	3.6718			1062577.0	1217311.0	categorical-20004-both_sexes-1357	continuous-51-both_sexes-irnt	0.0512	0.1768	0.0373	0.0181	-0.0322	0.2243	0.0265	-1.2152
EUR	EUR	-0.0015	-0.0022	0.008	0.0041	0.03	0.3007	1.0144	1.2083	0.0105	0.0432	0.0026	0.0314	1.2168	1.4281	1.2804	1.7291			1062577.0	1217311.0	categorical-20004-both_sexes-1357	continuous-5132-both_sexes-irnt	0.0512	0.2856	0.0373	0.0592	-0.0156	0.7252	0.0443	-0.3515
EUR	EUR	0.0003	-0.0057	0.0085	0.0048	0.03	0.3219	1.0144	1.18	0.0105	0.0341	0.0026	0.0305	1.2168	1.3894	1.2804	1.6656			1062577.0	1217311.0	categorical-20004-both_sexes-1357	continuous-5134-both_sexes-irnt	0.0512	0.2705	0.0373	0.0513	0.0035	0.9436	0.05	0.0708
EUR	EUR	0.0002	-0.0074	0.008	0.0042	0.03	0.293	1.0144	1.1941	0.0105	0.0416	0.0026	0.0305	1.2168	1.4034	1.2804	1.7007			1062577.0	1217311.0	categorical-20004-both_sexes-1357	continuous-5135-both_sexes-irnt	0.0512	0.277	0.0373	0.0594	0.0019	0.966	0.0449	0.0426
EUR	EUR	-0.006	-0.0089	0.0066	0.0015	0.03	0.0282	1.0144	1.027	0.0105	0.0087	0.0026	0.002	1.2168	1.2201	1.2804	1.2619			1062577.0	1217311.0	categorical-20004-both_sexes-1357	continuous-699-both_sexes-irnt	0.0512	0.1032	0.0373	0.0332	-0.2053	3.2835e-05	0.0494	-4.1529
EUR	EUR	-0.0014	-0.0185	0.0054	0.0011	0.03	0.0116	1.0144	1.0371	0.0105	0.0071	0.0026	0.0015	1.2168	1.127	1.2804	1.135			1062577.0	1217311.0	categorical-20004-both_sexes-1357	continuous-709-both_sexes	0.0512	0.275	0.0373	0.0523	-0.0747	0.1979	0.058	-1.2875
EUR	EUR	-0.0004	-0.0115	0.0059	0.0013	0.03	0.03	1.0144	1.0583	0.0105	0.008	0.0026	0.0018	1.2168	1.2697	1.2804	1.3061			1062577.0	1217311.0	categorical-20004-both_sexes-1357	continuous-728-both_sexes	0.0512	0.1906	0.0373	0.026	-0.0142	0.7392	0.0426	-0.3329
EUR	EUR	-0.0198	-0.0386	0.0076	0.0019	0.03	0.0836	1.0144	1.1621	0.0105	0.0127	0.0026	0.004	1.2168	1.6259	1.2804	1.7792			1062577.0	1217311.0	categorical-20004-both_sexes-1357	continuous-738-both_sexes	0.0512	0.208	0.0373	0.0163	-0.3958	2.196e-27	0.0365	-10.8412
EUR	EUR	0.0091	0.0138	0.012	0.0049	0.03	0.2912	1.0144	1.3337	0.0105	0.0476	0.0026	0.0286	1.2168	1.7806	1.2804	2.8277			1062577.0	1217311.0	categorical-20004-both_sexes-1357	continuous-78-both_sexes-irnt	0.0512	0.1826	0.0373	0.026	0.097	0.0495	0.0494	1.9641
EUR	EUR	0.0016	-8.1028e-05	0.0064	0.0015	0.03	0.04	1.0144	1.0392	0.0105	0.0085	0.0026	0.0021	1.2168	1.3135	1.2804	1.3708			1062577.0	1217311.0	categorical-20004-both_sexes-1357	continuous-864-both_sexes	0.0512	0.1057	0.0373	0.0229	0.0456	0.2926	0.0433	1.0524
EUR	EUR	-0.0206	-0.0543	0.0071	0.0017	0.03	0.0804	1.0144	1.0619	0.0105	0.0108	0.0026	0.003	1.2168	1.5771	1.2804	1.739			1062577.0	1217311.0	categorical-20004-both_sexes-1357	continuous-924-both_sexes	0.0512	0.0837	0.0373	0.0146	-0.4187	4.5209e-46	0.0294	-14.2494
EUR	EUR	-0.0055	-0.0378	0.0063	0.0013	0.03	0.0338	1.0144	1.062	0.0105	0.0085	0.0026	0.0021	1.2168	1.2966	1.2804	1.3504			1062577.0	1217311.0	categorical-20004-both_sexes-1357	continuous-943-both_sexes	0.0512	0.1768	0.0373	0.0243	-0.1731	9.1663e-06	0.039	-4.436
EUR	EUR	-0.0049	-0.0021	0.0101	0.0028	0.03	0.1373	1.0143	1.443	0.0104	0.0565	0.0026	0.0112	1.2168	1.7413	1.2803	2.5138			1062577.0	1217311.0	categorical-20004-both_sexes-1357	continuous-AG-both_sexes-irnt	0.0512	0.2927	0.0373	0.0373	-0.0757	0.0772	0.0428	-1.767
EUR	EUR	0.0196	0.0352	0.011	0.003	0.03	0.1786	1.0144	1.312	0.0105	0.0276	0.0026	0.0078	1.2168	2.1026	1.2804	2.8151			1062577.0	1217311.0	categorical-20004-both_sexes-1357	continuous-DBP-both_sexes-auto_medadj_irnt	0.0512	0.1719	0.0373	0.0152	0.2681	1.0176e-14	0.0346	7.737
EUR	EUR	0.0196	0.0346	0.011	0.003	0.03	0.1764	1.0144	1.3091	0.0105	0.0275	0.0026	0.0077	1.2168	2.0855	1.2804	2.793			1062577.0	1217311.0	categorical-20004-both_sexes-1357	continuous-DBP-both_sexes-auto_medadj_raw	0.0512	0.1724	0.0373	0.0153	0.2687	1.0633e-14	0.0348	7.7314
EUR	EUR	0.0142	0.0189	0.0102	0.0026	0.03	0.1285	1.0144	1.2376	0.0105	0.0214	0.0026	0.0057	1.2168	1.9013	1.2804	2.3794			1062577.0	1217311.0	categorical-20004-both_sexes-1357	continuous-DBP-both_sexes-combined_irnt	0.0512	0.1722	0.0373	0.0155	0.2293	4.3949e-10	0.0368	6.2393
EUR	EUR	0.0197	0.0349	0.0114	0.0031	0.03	0.179	1.0144	1.3297	0.0105	0.0288	0.0026	0.0077	1.2168	2.1633	1.2804	2.9252			1062577.0	1217311.0	categorical-20004-both_sexes-1357	continuous-DBP-both_sexes-combined_medadj_irnt	0.0512	0.1712	0.0373	0.0149	0.2681	1.4296e-14	0.0349	7.6937
EUR	EUR	0.0196	0.0344	0.0114	0.003	0.03	0.1771	1.0144	1.3255	0.0105	0.0286	0.0026	0.0077	1.2168	2.1502	1.2804	2.9029			1062577.0	1217311.0	categorical-20004-both_sexes-1357	continuous-DBP-both_sexes-combined_medadj_raw	0.0512	0.171	0.0373	0.015	0.2683	1.6025e-14	0.0349	7.6791
EUR	EUR	0.0142	0.0184	0.0101	0.0026	0.03	0.127	1.0144	1.234	0.0105	0.0213	0.0026	0.0056	1.2168	1.8891	1.2804	2.361			1062577.0	1217311.0	categorical-20004-both_sexes-1357	continuous-DBP-both_sexes-combined_raw	0.0512	0.1719	0.0373	0.0156	0.2298	4.4043e-10	0.0368	6.239
EUR	EUR	0.0065	0.0307	0.0084	0.002	0.03	0.1424	1.0143	1.4106	0.0105	0.1012	0.0026	0.0199	1.2168	1.6601	1.2804	2.6361			1062577.0	1217311.0	categorical-20004-both_sexes-1357	continuous-LDLC-both_sexes-medadj_irnt	0.051	0.251	0.0373	0.0618	0.0999	0.0006	0.0293	3.4126
EUR	EUR	0.0067	0.0328	0.0085	0.0019	0.03	0.1367	1.0143	1.4144	0.0104	0.1173	0.0026	0.0204	1.2168	1.6448	1.2804	2.5953			1062577.0	1217311.0	categorical-20004-both_sexes-1357	continuous-LDLC-both_sexes-medadj_raw	0.051	0.2598	0.0373	0.0735	0.105	0.0004	0.0297	3.5334
EUR	EUR	0.014	0.0159	0.0102	0.0027	0.03	0.1255	1.0144	1.2134	0.0105	0.019	0.0026	0.0057	1.2168	1.8204	1.2804	2.2723			1062577.0	1217311.0	categorical-20004-both_sexes-1357	continuous-MAP-both_sexes-auto_irnt	0.0512	0.1677	0.0373	0.0149	0.2286	1.7784e-09	0.038	6.0169
EUR	EUR	0.0194	0.0314	0.0113	0.0031	0.03	0.1804	1.0144	1.3156	0.0105	0.0271	0.0026	0.008	1.2168	2.1026	1.2804	2.8367			1062577.0	1217311.0	categorical-20004-both_sexes-1357	continuous-MAP-both_sexes-auto_medadj_irnt	0.0512	0.1718	0.0373	0.0147	0.2639	7.1544e-14	0.0353	7.485
EUR	EUR	0.0192	0.0304	0.0113	0.0031	0.03	0.177	1.0144	1.3114	0.0105	0.0269	0.0026	0.0079	1.2168	2.0769	1.2804	2.8034			1062577.0	1217311.0	categorical-20004-both_sexes-1357	continuous-MAP-both_sexes-auto_medadj_raw	0.0512	0.1727	0.0373	0.0149	0.2637	8.8781e-14	0.0354	7.4566
EUR	EUR	0.0138	0.0147	0.0101	0.0027	0.03	0.122	1.0144	1.207	0.0105	0.0186	0.0026	0.0056	1.2168	1.8005	1.2804	2.2354			1062577.0	1217311.0	categorical-20004-both_sexes-1357	continuous-MAP-both_sexes-auto_raw	0.0512	0.1675	0.0373	0.0151	0.228	2.376e-09	0.0382	5.9698
EUR	EUR	0.0141	0.0139	0.0104	0.0027	0.03	0.1255	1.0144	1.2216	0.0105	0.02	0.0026	0.0056	1.2168	1.8687	1.2804	2.3436			1062577.0	1217311.0	categorical-20004-both_sexes-1357	continuous-MAP-both_sexes-combined_irnt	0.0512	0.1649	0.0373	0.0148	0.2303	1.1399e-09	0.0378	6.0885
EUR	EUR	0.0197	0.0305	0.0118	0.0032	0.03	0.1862	1.0144	1.3649	0.0105	0.0293	0.0026	0.0082	1.2168	2.2203	1.2804	3.0253			1062577.0	1217311.0	categorical-20004-both_sexes-1357	continuous-MAP-both_sexes-combined_medadj_irnt	0.0512	0.1802	0.0373	0.0144	0.2635	8.6749e-14	0.0353	7.4597
EUR	EUR	0.0195	0.0297	0.0117	0.0032	0.03	0.1827	1.0144	1.3592	0.0105	0.029	0.0026	0.0081	1.2168	2.1939	1.2804	2.9887			1062577.0	1217311.0	categorical-20004-both_sexes-1357	continuous-MAP-both_sexes-combined_medadj_raw	0.0512	0.1806	0.0373	0.0146	0.2631	1.0936e-13	0.0354	7.4291
EUR	EUR	0.0139	0.0128	0.0104	0.0027	0.03	0.1223	1.0144	1.2157	0.0105	0.0196	0.0026	0.0055	1.2168	1.8485	1.2804	2.3079			1062577.0	1217311.0	categorical-20004-both_sexes-1357	continuous-MAP-both_sexes-combined_raw	0.0512	0.1649	0.0373	0.015	0.2295	1.5361e-09	0.038	6.0405
EUR	EUR	0.0211	0.002	0.0068	0.0046	0.03	0.1822	1.0144	1.0169	0.0105	0.0065	0.0026	0.0164	1.2168	1.1364	1.2804	1.1503			1062577.0	1217311.0	categorical-20004-both_sexes-1357	continuous-MAP-both_sexes-manual_medadj_raw	0.0512	0.1124	0.0373	0.043	0.285	3.5997e-07	0.056	5.089
EUR	EUR	0.0171	-0.0044	0.0062	0.0042	0.03	0.127	1.0144	1.0158	0.0105	0.0068	0.0026	0.0152	1.2168	1.0988	1.2804	1.1096			1062577.0	1217311.0	categorical-20004-both_sexes-1357	continuous-MAP-both_sexes-manual_raw	0.0512	0.1444	0.0373	0.0621	0.2776	1.1402e-05	0.0633	4.3887
EUR	EUR	0.0253	0.0874	0.0071	0.0015	0.03	0.0784	1.0144	1.0631	0.0105	0.0108	0.0026	0.0029	1.2168	1.5733	1.2804	1.7198			1062577.0	1217311.0	categorical-20004-both_sexes-1357	continuous-MCP-both_sexes-irnt	0.0512	0.0877	0.0373	0.0151	0.5209	2.8744e-72	0.029	17.9784
EUR	EUR	0.0048	-0.0017	0.011	0.003	0.03	0.1375	1.0143	1.466	0.0104	0.0636	0.0026	0.0112	1.2168	1.753	1.2803	2.5477			1062577.0	1217311.0	categorical-20004-both_sexes-1357	continuous-NAP-both_sexes-irnt	0.0512	0.3011	0.0373	0.0411	0.0741	0.1081	0.0461	1.6067
EUR	EUR	0.0046	-0.0042	0.0086	0.0022	0.03	0.1529	1.0144	1.2321	0.0105	0.0256	0.0026	0.0069	1.2168	1.8606	1.2804	2.474			1062577.0	1217311.0	categorical-20004-both_sexes-1357	continuous-PP-both_sexes-auto_irnt	0.0512	0.1575	0.0373	0.0174	0.0676	0.0279	0.0308	2.1985
EUR	EUR	0.0076	0.0031	0.009	0.0023	0.03	0.1683	1.0144	1.2565	0.0105	0.027	0.0026	0.0072	1.2168	1.9383	1.2804	2.6156			1062577.0	1217311.0	categorical-20004-both_sexes-1357	continuous-PP-both_sexes-auto_medadj_irnt	0.0512	0.1587	0.0373	0.0167	0.107	0.0006	0.0312	3.4292
EUR	EUR	0.0048	-0.0045	0.0084	0.0021	0.03	0.1486	1.0144	1.2254	0.0105	0.0255	0.0026	0.0068	1.2168	1.8284	1.2804	2.4331			1062577.0	1217311.0	categorical-20004-both_sexes-1357	continuous-PP-both_sexes-auto_raw	0.0512	0.1573	0.0373	0.0178	0.0715	0.0191	0.0305	2.344
EUR	EUR	0.0047	-0.0069	0.0085	0.0021	0.03	0.1516	1.0144	1.2509	0.0103	0.0271	0.0025	0.0069	1.2168	1.8972	1.2806	2.5552			1062577.0	1217311.0	categorical-20004-both_sexes-1357	continuous-PP-both_sexes-combined_irnt	0.0512	0.1613	0.0367	0.0174	0.0691	0.0213	0.03	2.3034
EUR	EUR	0.0077	0.0007	0.0092	0.0023	0.03	0.1718	1.0144	1.3054	0.0105	0.0291	0.0026	0.0074	1.2168	2.0302	1.2804	2.773			1062577.0	1217311.0	categorical-20004-both_sexes-1357	continuous-PP-both_sexes-combined_medadj_irnt	0.0512	0.1723	0.0373	0.0164	0.1067	0.0005	0.0306	3.4886
EUR	EUR	0.0079	-0.0005	0.0091	0.0023	0.03	0.1661	1.0144	1.2963	0.0105	0.0288	0.0026	0.0072	1.2168	1.984	1.2804	2.7182			1062577.0	1217311.0	categorical-20004-both_sexes-1357	continuous-PP-both_sexes-combined_medadj_raw	0.0512	0.1724	0.0373	0.0168	0.1113	0.0002	0.0303	3.6792
EUR	EUR	0.0049	-0.0076	0.0085	0.0021	0.03	0.148	1.0144	1.243	0.0105	0.0266	0.0026	0.0067	1.2168	1.8647	1.2804	2.5166			1062577.0	1217311.0	categorical-20004-both_sexes-1357	continuous-PP-both_sexes-combined_raw	0.0512	0.1602	0.0373	0.0175	0.0734	0.0136	0.0298	2.467
EUR	EUR	0.0071	-0.0095	0.0057	0.0036	0.03	0.1341	1.0144	1.0304	0.0105	0.0076	0.0026	0.0168	1.2168	1.1207	1.2804	1.1284			1062577.0	1217311.0	categorical-20004-both_sexes-1357	continuous-PP-both_sexes-manual_raw	0.0512	0.2368	0.0373	0.0592	0.1119	0.044	0.0556	2.0143
EUR	EUR	0.0169	0.0233	0.0109	0.003	0.03	0.1809	1.0144	1.3123	0.0105	0.0269	0.0026	0.0076	1.2168	2.094	1.2804	2.8211			1062577.0	1217311.0	categorical-20004-both_sexes-1357	continuous-SBP-both_sexes-auto_medadj_irnt	0.0512	0.1715	0.0373	0.0147	0.2289	4.2825e-11	0.0347	6.594
EUR	EUR	0.0165	0.0215	0.0108	0.0029	0.03	0.1744	1.0144	1.3042	0.0105	0.0264	0.0026	0.0074	1.2168	2.0556	1.2804	2.7591			1062577.0	1217311.0	categorical-20004-both_sexes-1357	continuous-SBP-both_sexes-auto_medadj_raw	0.0512	0.1729	0.0373	0.015	0.2274	6.0879e-11	0.0348	6.5416
EUR	EUR	0.012	0.0068	0.0101	0.0026	0.03	0.1356	1.0144	1.2423	0.0105	0.0213	0.0026	0.0057	1.2168	1.93	1.2804	2.4429			1062577.0	1217311.0	categorical-20004-both_sexes-1357	continuous-SBP-both_sexes-combined_irnt	0.0512	0.1679	0.0373	0.0148	0.1884	1.7815e-07	0.0361	5.2208
EUR	EUR	0.0171	0.0215	0.0113	0.003	0.03	0.1867	1.0144	1.3621	0.0105	0.0291	0.0026	0.0078	1.2168	2.2159	1.2804	3.0088			1062577.0	1217311.0	categorical-20004-both_sexes-1357	continuous-SBP-both_sexes-combined_medadj_irnt	0.0512	0.1803	0.0373	0.0145	0.2283	4.0964e-11	0.0346	6.6005
EUR	EUR	0.0167	0.0199	0.0112	0.003	0.03	0.18	1.0144	1.352	0.0105	0.0285	0.0026	0.0076	1.2168	2.1764	1.2804	2.9397			1062577.0	1217311.0	categorical-20004-both_sexes-1357	continuous-SBP-both_sexes-combined_medadj_raw	0.0512	0.1815	0.0373	0.0147	0.2273	5.1882e-11	0.0346	6.5654
EUR	EUR	0.0115	0.0049	0.01	0.0025	0.03	0.1298	1.0144	1.2321	0.0105	0.0206	0.0026	0.0055	1.2168	1.8891	1.2804	2.3798			1062577.0	1217311.0	categorical-20004-both_sexes-1357	continuous-SBP-both_sexes-combined_raw	0.0512	0.1682	0.0373	0.0149	0.185	2.9923e-07	0.0361	5.1239
EUR	EUR	0.0184	-0.0015	0.0065	0.0043	0.03	0.1767	1.0144	1.0193	0.0105	0.0068	0.0026	0.0167	1.2168	1.1333	1.2804	1.1484			1062577.0	1217311.0	categorical-20004-both_sexes-1357	continuous-SBP-both_sexes-manual_medadj_raw	0.0512	0.1303	0.0373	0.046	0.2525	2.8886e-06	0.054	4.6786
EUR	EUR	0.0121	0.0198	0.0066	0.0017	0.03	0.1026	1.0144	1.0671	0.0105	0.0126	0.0026	0.0039	1.2168	1.6908	1.2804	1.9451			1062577.0	1217311.0	categorical-20004-both_sexes-1357	continuous-Smoking-both_sexes-Ever_Never	0.0512	0.071	0.0373	0.0133	0.2171	3.3023e-15	0.0276	7.8789
EUR	EUR	0.0031	-0.0035	0.0104	0.0029	0.03	0.1823	1.0144	1.3367	0.0105	0.0551	0.0026	0.0144	1.2168	1.9218	1.2804	2.9821			1062577.0	1217311.0	categorical-20004-both_sexes-1357	continuous-eGFR-both_sexes-irnt	0.0512	0.1699	0.0373	0.0278	0.0417	0.2897	0.0394	1.0587
EUR	EUR	-0.0044	-0.0232	0.0106	0.0029	0.03	0.2156	1.0143	1.4561	0.0104	0.0674	0.0026	0.0169	1.2168	2.1112	1.2804	3.3562			1062577.0	1217311.0	categorical-20004-both_sexes-1357	continuous-eGFRcreacys-both_sexes-irnt	0.0511	0.1936	0.0372	0.0286	-0.0548	0.1479	0.0379	-1.4471
EUR	EUR	-0.0139	-0.0397	0.0082	0.0022	0.03	0.2155	1.0143	1.212	0.0103	0.044	0.0026	0.0215	1.2168	2.0812	1.2804	3.0164			1062577.0	1217311.0	categorical-20004-both_sexes-1357	continuous-eGFRcys-both_sexes-irnt	0.0511	0.1051	0.0368	0.0218	-0.1734	4.6274e-10	0.0278	-6.2312
EUR	EUR	0.0213	0.0613	0.0075	0.0019	0.03	0.1565	1.0144	1.1392	0.0105	0.0214	0.0026	0.0055	1.2168	2.0133	1.2804	2.4494			1062577.0	1217311.0	categorical-20004-both_sexes-1357	continuous-whr-both_sexes-irnt	0.0512	0.096	0.0373	0.0148	0.311	1.1956e-28	0.028	11.1043
EUR	EUR	0.0159	0.0355	0.0067	0.0016	0.03	0.0398	1.0144	1.0591	0.0105	0.0111	0.0026	0.0024	1.2168	1.2899	1.2804	1.3995			1062577.0	1217311.0	categorical-20004-both_sexes-1357	icd10-E11-both_sexes	0.0512	0.148	0.0373	0.0278	0.4597	6.6964e-35	0.0373	12.3244
EUR	EUR	0.0133	0.0352	0.0066	0.0016	0.03	0.0289	1.0144	1.0126	0.0105	0.0084	0.0026	0.0018	1.2168	1.2267	1.2804	1.2648			1062577.0	1217311.0	categorical-20004-both_sexes-1357	icd10-E66-both_sexes	0.0512	0.0474	0.0373	0.0316	0.4503	1.9346e-24	0.0441	10.2024
EUR	EUR	0.0136	0.0544	0.0059	0.0012	0.03	0.0329	1.0144	1.0273	0.0105	0.0125	0.0026	0.0025	1.2168	1.2398	1.2804	1.3082			1062577.0	1217311.0	categorical-20004-both_sexes-1357	icd10-E78-both_sexes	0.0512	0.0887	0.0373	0.0405	0.4321	5.5116e-30	0.038	11.3759
EUR	EUR	0.0124	0.029	0.0062	0.0014	0.03	0.0189	1.0144	1.0086	0.0105	0.0072	0.0026	0.0015	1.2168	1.1491	1.2804	1.1729			1062577.0	1217311.0	categorical-20004-both_sexes-1357	icd10-F17-both_sexes	0.0512	0.0497	0.0373	0.0417	0.5205	1.7088e-26	0.0489	10.6519
EUR	EUR	0.0096	0.04	0.0055	0.0011	0.03	0.016	1.0144	0.9938	0.0105	0.0068	0.0026	0.0014	1.2168	1.1175	1.2804	1.1278		Ratio < 0, possibly indicating GC correction	1062577.0	1217311.0	categorical-20004-both_sexes-1357	icd10-F32-both_sexes	0.0512		0.0373		0.4358	3.1173e-21	0.0461	9.4587
EUR	EUR	0.0081	0.0048	0.0058	0.0012	0.03	0.0102	1.0144	1.0009	0.0105	0.0071	0.0026	0.0013	1.2168	1.0772	1.2804	1.0882			1062577.0	1217311.0	categorical-20004-both_sexes-1357	icd10-G47-both_sexes	0.0512	0.0097	0.0373	0.0804	0.4653	6.8535e-13	0.0648	7.1823
EUR	EUR	0.0113	0.0455	0.0062	0.0012	0.03	0.0258	1.0144	1.0247	0.0105	0.008	0.0026	0.0019	1.2168	1.2038	1.2804	1.2418			1062577.0	1217311.0	categorical-20004-both_sexes-1357	icd10-I20-both_sexes	0.0512	0.102	0.0373	0.033	0.4069	6.8111e-21	0.0434	9.3766
EUR	EUR	0.011	0.0345	0.0054	0.0012	0.0301	0.0357	1.0142	1.0192	0.0104	0.0102	0.0026	0.0026	1.2168	1.2398	1.2805	1.3243			1062577.0	1217311.0	categorical-20004-both_sexes-1357	icd10-I25-both_sexes	0.0507	0.0591	0.0371	0.0315	0.3362	5.3267e-22	0.0349	9.6418
EUR	EUR	0.0045	0.0002	0.0066	0.0015	0.03	0.0219	1.0144	1.0334	0.0105	0.0146	0.0026	0.0022	1.2168	1.1651	1.2804	1.227			1062577.0	1217311.0	categorical-20004-both_sexes-1357	icd10-I83-both_sexes	0.0512	0.147	0.0373	0.0644	0.1743	0.0019	0.0563	3.0978
EUR	EUR	0.0028	-0.0045	0.0062	0.0013	0.03	0.0091	1.0144	1.0076	0.0105	0.0086	0.0026	0.0017	1.2168	1.0557	1.2804	1.0856			1062577.0	1217311.0	categorical-20004-both_sexes-1357	icd10-J33-both_sexes	0.0512	0.0885	0.0373	0.101	0.1687	0.0279	0.0767	2.1985
EUR	EUR	0.0118	0.0248	0.0076	0.0018	0.03	0.018	1.0144	1.0116	0.0105	0.009	0.0026	0.002	1.2168	1.1428	1.2804	1.1676			1062577.0	1217311.0	categorical-20004-both_sexes-1357	icd10-J44-both_sexes	0.0512	0.0691	0.0373	0.0537	0.5091	2.3139e-21	0.0537	9.4898
EUR	EUR	0.014	0.0377	0.0071	0.0017	0.03	0.0333	1.0144	1.0265	0.0105	0.0119	0.0026	0.0029	1.2168	1.2168	1.2804	1.316			1062577.0	1217311.0	categorical-20004-both_sexes-1357	icd10-J45-both_sexes	0.0512	0.0838	0.0373	0.0378	0.4416	1.1471e-24	0.0431	10.253
EUR	EUR	0.0111	0.0548	0.0063	0.0014	0.03	0.018	1.0144	1.0166	0.0105	0.0078	0.0026	0.0015	1.2168	1.1587	1.2804	1.1702			1062577.0	1217311.0	categorical-20004-both_sexes-1357	icd10-K21-both_sexes	0.0512	0.0978	0.0373	0.046	0.4761	6.8703e-23	0.0483	9.8498
EUR	EUR	0.0069	0.0133	0.0068	0.0013	0.03	0.0099	1.0144	1.0175	0.0105	0.0079	0.0026	0.0013	1.2168	1.0895	1.2804	1.1033			1062577.0	1217311.0	categorical-20004-both_sexes-1357	icd10-K22-both_sexes	0.0512	0.1697	0.0373	0.0764	0.3977	1.6574e-08	0.0705	5.6444
EUR	EUR	0.0134	0.0446	0.0057	0.0011	0.03	0.0161	1.0144	1.0127	0.0105	0.0072	0.0026	0.0015	1.2168	1.1396	1.2804	1.1514			1062577.0	1217311.0	categorical-20004-both_sexes-1357	icd10-K29-both_sexes	0.0512	0.0837	0.0373	0.0478	0.6096	3.3809e-35	0.0492	12.3793
EUR	EUR	0.0011	0.0024	0.0066	0.0014	0.0301	0.0222	1.0142	1.0081	0.0099	0.0086	0.0024	0.0025	1.2168	1.1396	1.2808	1.1959			1062577.0	1217311.0	categorical-20004-both_sexes-1357	icd10-K40-both_sexes	0.0507	0.0412	0.0352	0.0438	0.0419	0.4431	0.0546	0.7669
EUR	EUR	0.0134	0.0468	0.0062	0.0015	0.03	0.0255	1.0144	1.0258	0.0105	0.0083	0.0026	0.0016	1.2168	1.2103	1.2804	1.2424			1062577.0	1217311.0	categorical-20004-both_sexes-1357	icd10-K44-both_sexes	0.0512	0.1063	0.0373	0.0341	0.4838	2.647e-25	0.0466	10.3938
EUR	EUR	0.0088	0.0399	0.0053	0.001	0.03	0.0086	1.0144	1.0022	0.0105	0.0064	0.0026	0.0013	1.2168	1.0679	1.2804	1.0756			1062577.0	1217311.0	categorical-20004-both_sexes-1357	icd10-K52-both_sexes	0.0512	0.0287	0.0373	0.0841	0.548	2.1244e-15	0.0691	7.9339
EUR	EUR	0.0111	0.0558	0.0055	0.0013	0.03	0.0372	1.0144	1.0163	0.0105	0.0116	0.0026	0.0023	1.2168	1.2464	1.2804	1.3374			1062577.0	1217311.0	categorical-20004-both_sexes-1357	icd10-K57-both_sexes	0.0512	0.0482	0.0373	0.0345	0.3335	1.3712e-17	0.0391	8.5375
EUR	EUR	0.007	0.0623	0.007	0.0016	0.03	0.0172	1.0145	1.0211	0.0103	0.0097	0.0025	0.0019	1.2168	1.1333	1.2804	1.1691			1062577.0	1217311.0	categorical-20004-both_sexes-1357	icd10-K80-both_sexes	0.0517	0.1248	0.0367	0.0572	0.3079	7.4391e-05	0.0777	3.9618
EUR	EUR	0.0028	0.0077	0.0076	0.0017	0.03	0.0207	1.0144	1.0213	0.0105	0.0094	0.0026	0.002	1.2168	1.1587	1.2804	1.2025			1062577.0	1217311.0	categorical-20004-both_sexes-1357	icd10-M16-both_sexes	0.0512	0.1051	0.0373	0.0462	0.1129	0.091	0.0668	1.69
EUR	EUR	0.0126	0.0281	0.0065	0.0014	0.03	0.0285	1.0147	1.0249	0.0101	0.0085	0.0025	0.0019	1.2168	1.2234	1.2807	1.271			1062577.0	1217311.0	categorical-20004-both_sexes-1357	icd10-M17-both_sexes	0.0525	0.0919	0.036	0.0313	0.4297	8.5844e-28	0.0393	10.9268
EUR	EUR	0.0083	0.0393	0.0063	0.0011	0.03	0.0087	1.0144	1.0119	0.0105	0.0068	0.0026	0.0012	1.2168	1.0802	1.2804	1.086			1062577.0	1217311.0	categorical-20004-both_sexes-1357	icd10-M51-both_sexes	0.0512	0.1387	0.0373	0.0793	0.5152	7.1959e-14	0.0688	7.4842
EUR	EUR	0.0107	0.0238	0.0059	0.0013	0.03	0.0132	1.0144	0.9981	0.0105	0.0078	0.0026	0.0014	1.2168	1.1082	1.2804	1.112		Ratio < 0, possibly indicating GC correction	1062577.0	1217311.0	categorical-20004-both_sexes-1357	icd10-M75-both_sexes	0.0512		0.0373		0.5364	3.9222e-23	0.0542	9.906
EUR	EUR	0.0042	0.0164	0.0057	0.0011	0.03	0.0121	1.0144	1.0048	0.0105	0.0072	0.0026	0.0013	1.2168	1.0988	1.2804	1.1067			1062577.0	1217311.0	categorical-20004-both_sexes-1357	icd10-N20-both_sexes	0.0512	0.0452	0.0373	0.0679	0.2184	0.0003	0.0602	3.6258
EUR	EUR	0.0089	0.1469	0.0062	0.0012	0.03	0.0141	1.0144	1.018	0.0105	0.0077	0.0026	0.0014	1.2168	1.1113	1.2804	1.1388			1062577.0	1217311.0	categorical-20004-both_sexes-1357	icd10-N81-both_sexes	0.0512	0.1297	0.0373	0.0558	0.4311	1.3074e-12	0.0608	7.0935
EUR	EUR	0.0137	0.0649	0.0056	0.0012	0.03	0.022	1.0144	1.0141	0.0105	0.0071	0.0026	0.0015	1.2168	1.1843	1.2804	1.2029			1062577.0	1217311.0	categorical-20004-both_sexes-1357	icd10-R07-both_sexes	0.0512	0.0695	0.0373	0.035	0.5338	2.9856e-33	0.0444	12.0144
EUR	EUR	0.0143	0.0828	0.0058	0.0012	0.0301	0.0164	1.0142	1.0179	0.0102	0.0077	0.0025	0.0015	1.2168	1.1364	1.2804	1.1571			1062577.0	1217311.0	categorical-20004-both_sexes-1357	icd10-R10-both_sexes	0.0506	0.1139	0.0365	0.0493	0.6452	2.65e-32	0.0545	11.8325
EUR	EUR	0.0072	0.0424	0.0052	0.0011	0.03	0.0053	1.0144	1.0086	0.0105	0.0066	0.0026	0.0012	1.2168	1.0466	1.2804	1.0539			1062577.0	1217311.0	categorical-20004-both_sexes-1357	icd10-R19-both_sexes	0.0512	0.1597	0.0373	0.1232	0.5755	1.3624e-10	0.0896	6.42
EUR	EUR	0.0096	0.0328	0.0061	0.0012	0.03	0.0132	1.0144	1.0239	0.0105	0.0067	0.0026	0.0014	1.2168	1.127	1.2804	1.1362			1062577.0	1217311.0	categorical-20004-both_sexes-1357	icd10-Z72-both_sexes	0.0512	0.1752	0.0373	0.049	0.4817	1.7535e-16	0.0585	8.2378
EUR	EUR	0.0086	0.0236	0.0052	0.0011	0.03	0.0108	1.0144	1.0284	0.0105	0.0082	0.0026	0.0016	1.2168	1.0895	1.2804	1.1197			1062577.0	1217311.0	categorical-20004-both_sexes-1357	icd10-Z82-both_sexes	0.0512	0.2375	0.0373	0.0682	0.4772	3.5219e-14	0.063	7.5775
EUR	EUR	0.0159	0.0513	0.0057	0.0012	0.03	0.0242	1.0144	1.0121	0.0105	0.0082	0.0026	0.0018	1.2168	1.194	1.2804	1.2204			1062577.0	1217311.0	categorical-20004-both_sexes-1357	icd10-Z86-both_sexes	0.0512	0.0551	0.0373	0.0374	0.5911	1.5126e-58	0.0366	16.1323
EUR	EUR	0.0141	0.0587	0.0063	0.0014	0.03	0.0154	1.0144	1.0184	0.0105	0.0082	0.0026	0.0015	1.2168	1.1364	1.2804	1.1518			1062577.0	1217311.0	categorical-20004-both_sexes-1357	icd10-Z88-both_sexes	0.0512	0.121	0.0373	0.054	0.6583	2.2297e-36	0.0523	12.5957
EUR	EUR	0.0073	0.0152	0.0052	0.0011	0.03	0.0181	1.0144	1.0101	0.0105	0.0082	0.0026	0.0018	1.2168	1.1301	1.2804	1.1632			1062577.0	1217311.0	categorical-20004-both_sexes-1357	icd10-Z95-both_sexes	0.0512	0.062	0.0373	0.0502	0.3122	1.0655e-10	0.0483	6.4574
EUR	EUR	0.0157	0.0337	0.0068	0.0016	0.03	0.0381	1.0144	1.0702	0.0105	0.0114	0.0026	0.0024	1.2168	1.2932	1.2804	1.3966			1062577.0	1217311.0	categorical-20004-both_sexes-1357	phecode-250-both_sexes	0.0512	0.1771	0.0373	0.0288	0.4634	1.0343e-34	0.0377	12.2893
EUR	EUR	0.016	0.0353	0.0067	0.0016	0.03	0.0402	1.0143	1.0636	0.0102	0.0111	0.0025	0.0024	1.2168	1.2966	1.2805	1.4065			1062577.0	1217311.0	categorical-20004-both_sexes-1357	phecode-250.2-both_sexes	0.0509	0.1564	0.0364	0.0272	0.4606	1.0118e-35	0.0369	12.4758
EUR	EUR	0.0136	0.0543	0.006	0.0012	0.03	0.0328	1.0144	1.0285	0.0105	0.0125	0.0026	0.0025	1.2168	1.2398	1.2804	1.3087			1062577.0	1217311.0	categorical-20004-both_sexes-1357	phecode-272-both_sexes	0.0512	0.0924	0.0373	0.0404	0.433	5.2032e-30	0.038	11.3809
EUR	EUR	0.0137	0.0546	0.006	0.0012	0.03	0.0333	1.0144	1.0361	0.0104	0.0126	0.0026	0.0026	1.2168	1.2498	1.2804	1.3202			1062577.0	1217311.0	categorical-20004-both_sexes-1357	phecode-272.1-both_sexes	0.0512	0.1128	0.0373	0.0393	0.4322	5.0738e-30	0.038	11.3831
EUR	EUR	0.0131	0.0544	0.0058	0.0012	0.03	0.0311	1.0144	1.0273	0.0105	0.0128	0.0026	0.0025	1.2168	1.2267	1.2804	1.2919			1062577.0	1217311.0	categorical-20004-both_sexes-1357	phecode-272.11-both_sexes	0.0512	0.0936	0.0373	0.0437	0.4285	1.6288e-28	0.0387	11.0766
EUR	EUR	0.0134	0.0359	0.0066	0.0015	0.03	0.0294	1.0144	1.0112	0.0105	0.0084	0.0026	0.0019	1.2168	1.2299	1.2804	1.2673			1062577.0	1217311.0	categorical-20004-both_sexes-1357	phecode-278-both_sexes	0.0512	0.042	0.0373	0.0313	0.4525	2.5565e-25	0.0435	10.3971
EUR	EUR	0.0133	0.0354	0.0066	0.0016	0.03	0.0291	1.0144	1.017	0.0105	0.0084	0.0026	0.0019	1.2168	1.2332	1.2804	1.271			1062577.0	1217311.0	categorical-20004-both_sexes-1357	phecode-278.1-both_sexes	0.0512	0.0627	0.0373	0.031	0.4502	1.7502e-24	0.0441	10.2121
EUR	EUR	0.0059	0.0409	0.0058	0.0012	0.03	0.0107	1.0144	1.0132	0.0105	0.0072	0.0026	0.0014	1.2168	1.1019	1.2804	1.0965			1062577.0	1217311.0	categorical-20004-both_sexes-1357	phecode-300-both_sexes	0.0512	0.1368	0.0373	0.0751	0.3307	3.1721e-07	0.0647	5.1129
EUR	EUR	0.006	0.0403	0.0058	0.0012	0.03	0.0099	1.0144	1.0102	0.0105	0.0072	0.0026	0.0014	1.2168	1.0926	1.2804	1.0876			1062577.0	1217311.0	categorical-20004-both_sexes-1357	phecode-300.1-both_sexes	0.0512	0.1164	0.0373	0.0818	0.348	4.9472e-07	0.0692	5.0283
EUR	EUR	0.0125	0.042	0.0061	0.0012	0.03	0.0232	1.0144	1.0131	0.0105	0.0077	0.0026	0.0017	1.2168	1.1811	1.2804	1.2085			1062577.0	1217311.0	categorical-20004-both_sexes-1357	phecode-306-both_sexes	0.0512	0.0627	0.0373	0.0371	0.4735	2.8875e-33	0.0394	12.0172
EUR	EUR	0.0049	0.019	0.0061	0.0012	0.03	0.0134	1.0144	0.9966	0.0105	0.007	0.0026	0.0013	1.2168	1.0926	1.2804	1.1069		Ratio < 0, possibly indicating GC correction	1062577.0	1217311.0	categorical-20004-both_sexes-1357	phecode-317-both_sexes	0.0512		0.0373		0.2449	1.7502e-05	0.057	4.2946
EUR	EUR	0.0129	0.0292	0.0063	0.0014	0.03	0.0206	1.0144	1.0127	0.0105	0.0072	0.0026	0.0016	1.2168	1.1619	1.2804	1.1856			1062577.0	1217311.0	categorical-20004-both_sexes-1357	phecode-318-both_sexes	0.0512	0.0684	0.0373	0.0389	0.5175	2.0676e-27	0.0477	10.8467
EUR	EUR	0.0082	0.0047	0.0057	0.0012	0.03	0.0103	1.0144	0.9999	0.0105	0.007	0.0026	0.0014	1.2168	1.0741	1.2804	1.088		Ratio < 0, possibly indicating GC correction	1062577.0	1217311.0	categorical-20004-both_sexes-1357	phecode-327-both_sexes	0.0512		0.0373		0.4667	4.7266e-13	0.0645	7.2329
EUR	EUR	0.0081	0.0058	0.006	0.0013	0.03	0.0108	1.0144	0.9999	0.0105	0.0078	0.0026	0.0014	1.2168	1.0864	1.2804	1.0926		Ratio < 0, possibly indicating GC correction	1062577.0	1217311.0	categorical-20004-both_sexes-1357	phecode-327.3-both_sexes	0.0512		0.0373		0.4524	7.7546e-12	0.0661	6.843
EUR	EUR	0.0219	0.0707	0.0087	0.0022	0.03	0.0766	1.0144	1.0962	0.0105	0.0163	0.0026	0.0038	1.2168	1.5217	1.2804	1.7739			1062577.0	1217311.0	categorical-20004-both_sexes-1357	phecode-401-both_sexes	0.0512	0.1243	0.0373	0.021	0.4574	1.3955e-42	0.0334	13.6769
EUR	EUR	0.0219	0.0706	0.0087	0.0022	0.03	0.0765	1.0144	1.0938	0.0105	0.0162	0.0026	0.0038	1.2168	1.5181	1.2804	1.7708			1062577.0	1217311.0	categorical-20004-both_sexes-1357	phecode-401.1-both_sexes	0.0512	0.1217	0.0373	0.0211	0.4579	1.6299e-42	0.0335	13.6656
EUR	EUR	0.0127	0.0422	0.006	0.0012	0.03	0.036	1.0144	1.03	0.0105	0.0099	0.0026	0.0024	1.2168	1.2464	1.2804	1.3343			1062577.0	1217311.0	categorical-20004-both_sexes-1357	phecode-411-both_sexes	0.0512	0.0896	0.0373	0.0295	0.385	6.7675e-25	0.0374	10.3039
EUR	EUR	0.0069	0.0218	0.0063	0.0013	0.03	0.0121	1.0144	1.0016	0.0103	0.0079	0.0025	0.0015	1.2168	1.0802	1.2802	1.0966			1062577.0	1217311.0	categorical-20004-both_sexes-1357	phecode-411.1-both_sexes	0.0514	0.0167	0.0366	0.0823	0.361	5.263e-07	0.072	5.0165
EUR	EUR	0.0096	0.0148	0.0051	0.0011	0.03	0.026	1.0144	1.0068	0.0105	0.0086	0.0026	0.0021	1.2168	1.1651	1.2804	1.2157			1062577.0	1217311.0	categorical-20004-both_sexes-1357	phecode-411.2-both_sexes	0.0512	0.0314	0.0373	0.0397	0.3453	3.5706e-17	0.041	8.4262
EUR	EUR	0.0119	0.0465	0.0062	0.0012	0.03	0.0297	1.0144	1.0277	0.0105	0.0083	0.0026	0.0021	1.2168	1.2201	1.2804	1.2677			1062577.0	1217311.0	categorical-20004-both_sexes-1357	phecode-411.3-both_sexes	0.0512	0.1037	0.0373	0.0308	0.3993	1.5772e-21	0.0419	9.5297
EUR	EUR	0.0092	0.0275	0.0053	0.0012	0.03	0.0345	1.0144	1.0309	0.0105	0.0102	0.0026	0.0028	1.2168	1.2201	1.2804	1.3147			1062577.0	1217311.0	categorical-20004-both_sexes-1357	phecode-411.4-both_sexes	0.0512	0.0982	0.0373	0.0324	0.2847	4.9998e-14	0.0378	7.5319
EUR	EUR	0.0115	0.0347	0.0055	0.0012	0.03	0.037	1.0144	1.021	0.0105	0.0102	0.0026	0.0026	1.2168	1.2431	1.2804	1.3308			1062577.0	1217311.0	categorical-20004-both_sexes-1357	phecode-411.8-both_sexes	0.0512	0.0634	0.0373	0.031	0.3443	1.5535e-22	0.0352	9.7674
EUR	EUR	0.0135	0.0654	0.0056	0.0012	0.03	0.0216	1.0144	1.0189	0.0105	0.0072	0.0026	0.0015	1.2168	1.1843	1.2804	1.2021			1062577.0	1217311.0	categorical-20004-both_sexes-1357	phecode-418-both_sexes	0.0512	0.0935	0.0373	0.0356	0.5303	2.5401e-32	0.0448	11.8361
EUR	EUR	0.0051	0.0026	0.0066	0.0015	0.03	0.0254	1.0144	1.0305	0.0105	0.0146	0.0026	0.0023	1.2168	1.1715	1.2804	1.2386			1062577.0	1217311.0	categorical-20004-both_sexes-1357	phecode-454-both_sexes	0.0512	0.1277	0.0373	0.0611	0.1862	0.0006	0.0541	3.4429
EUR	EUR	0.0051	0.0011	0.0067	0.0015	0.03	0.0256	1.0144	1.0383	0.0105	0.0154	0.0026	0.0024	1.2168	1.1779	1.2804	1.2476			1062577.0	1217311.0	categorical-20004-both_sexes-1357	phecode-454.1-both_sexes	0.0512	0.1548	0.0373	0.0623	0.1851	0.0007	0.0545	3.3978
EUR	EUR	0.0099	0.0401	0.0056	0.0012	0.03	0.0104	1.0144	1.0151	0.0105	0.007	0.0026	0.0014	1.2168	1.0957	1.2804	1.103			1062577.0	1217311.0	categorical-20004-both_sexes-1357	phecode-459-both_sexes	0.0512	0.1464	0.0373	0.0681	0.5601	4.2308e-20	0.061	9.182
EUR	EUR	0.0031	-0.0044	0.0062	0.0013	0.03	0.0101	1.0144	1.007	0.0105	0.009	0.0026	0.0019	1.2168	1.0588	1.2804	1.0901			1062577.0	1217311.0	categorical-20004-both_sexes-1357	phecode-471-both_sexes	0.0512	0.0773	0.0373	0.0994	0.1803	0.0156	0.0745	2.4193
EUR	EUR	0.0146	0.0381	0.0072	0.0017	0.03	0.0357	1.0144	1.0377	0.0105	0.0123	0.0026	0.0031	1.2168	1.2398	1.2804	1.3409			1062577.0	1217311.0	categorical-20004-both_sexes-1357	phecode-495-both_sexes	0.0512	0.1107	0.0373	0.0359	0.4465	1.0453e-25	0.0426	10.482
EUR	EUR	0.013	0.0268	0.0076	0.0018	0.03	0.0206	1.0144	1.0108	0.0105	0.0089	0.0026	0.0022	1.2168	1.1491	1.2804	1.1777			1062577.0	1217311.0	categorical-20004-both_sexes-1357	phecode-496.2-both_sexes	0.0512	0.0606	0.0373	0.0499	0.5203	2.0691e-24	0.051	10.1959
EUR	EUR	0.0127	0.0262	0.0076	0.0019	0.03	0.0206	1.0144	1.0116	0.0105	0.009	0.0026	0.0022	1.2168	1.1491	1.2804	1.1784			1062577.0	1217311.0	categorical-20004-both_sexes-1357	phecode-496.21-both_sexes	0.0512	0.0651	0.0373	0.0507	0.5115	5.3981e-23	0.0518	9.874
EUR	EUR	0.0139	0.0555	0.0065	0.0014	0.03	0.0248	1.0144	1.0411	0.0105	0.0082	0.0026	0.0016	1.2168	1.2234	1.2804	1.2486			1062577.0	1217311.0	categorical-20004-both_sexes-1357	phecode-530-both_sexes	0.0512	0.1652	0.0373	0.0332	0.5078	1.0438e-29	0.0449	11.3201
EUR	EUR	0.0136	0.0555	0.0064	0.0014	0.03	0.0251	1.0144	1.0307	0.0105	0.0079	0.0026	0.0016	1.2168	1.2103	1.2804	1.2392			1062577.0	1217311.0	categorical-20004-both_sexes-1357	phecode-530.1-both_sexes	0.0512	0.1285	0.0373	0.0332	0.4965	3.1166e-29	0.0442	11.2238
EUR	EUR	0.0119	0.0562	0.0064	0.0014	0.03	0.0204	1.0144	1.0179	0.0105	0.0079	0.0026	0.0016	1.2168	1.1683	1.2804	1.1839			1062577.0	1217311.0	categorical-20004-both_sexes-1357	phecode-530.11-both_sexes	0.0512	0.0972	0.0373	0.043	0.4822	9.2048e-25	0.0469	10.2743
EUR	EUR	0.0138	0.0444	0.0057	0.0011	0.03	0.0168	1.0144	1.009	0.0105	0.0073	0.0026	0.0015	1.2168	1.1396	1.2804	1.1524			1062577.0	1217311.0	categorical-20004-both_sexes-1357	phecode-535-both_sexes	0.0512	0.0592	0.0373	0.0479	0.6145	3.4458e-36	0.0489	12.5613
EUR	EUR	0.013	0.0433	0.0059	0.0013	0.03	0.0258	1.0144	1.0346	0.0105	0.0088	0.0026	0.0021	1.2168	1.2038	1.2804	1.252			1062577.0	1217311.0	categorical-20004-both_sexes-1357	phecode-550-both_sexes	0.0512	0.1373	0.0373	0.0348	0.4683	7.7924e-24	0.0465	10.0662
EUR	EUR	0.0143	0.047	0.0062	0.0015	0.03	0.0279	1.0144	1.0311	0.0105	0.0084	0.0026	0.0018	1.2168	1.2201	1.2804	1.2549			1062577.0	1217311.0	categorical-20004-both_sexes-1357	phecode-550.2-both_sexes	0.0512	0.1222	0.0373	0.0328	0.4922	7.6106e-27	0.0459	10.7269
EUR	EUR	0.0058	0.0041	0.0051	0.0011	0.03	0.0101	1.0144	1.0079	0.0105	0.0074	0.0026	0.0018	1.2168	1.0679	1.2804	1.0829			1062577.0	1217311.0	categorical-20004-both_sexes-1357	phecode-550.4-both_sexes	0.0512	0.0952	0.0373	0.0897	0.3298	2.4578e-06	0.07	4.7116
EUR	EUR	0.0112	0.0469	0.0053	0.0011	0.03	0.0129	1.0144	1.0042	0.0105	0.0067	0.0026	0.0017	1.2168	1.0864	1.2804	1.095			1062577.0	1217311.0	categorical-20004-both_sexes-1357	phecode-558-both_sexes	0.0512	0.0439	0.0373	0.071	0.5708	5.7604e-21	0.0608	9.3943
EUR	EUR	0.013	0.0636	0.0056	0.0014	0.03	0.0437	1.0144	1.0188	0.0105	0.0115	0.0026	0.0026	1.2168	1.2597	1.2804	1.3468			1062577.0	1217311.0	categorical-20004-both_sexes-1357	phecode-562-both_sexes	0.0512	0.0543	0.0373	0.0331	0.3595	2.106e-20	0.0388	9.2568
EUR	EUR	0.013	0.0637	0.0056	0.0014	0.03	0.0437	1.0144	1.0199	0.0105	0.0115	0.0026	0.0026	1.2168	1.2631	1.2804	1.3479			1062577.0	1217311.0	categorical-20004-both_sexes-1357	phecode-562.1-both_sexes	0.0512	0.0573	0.0373	0.0331	0.3593	3.3571e-20	0.039	9.2069
EUR	EUR	0.0141	0.0708	0.0056	0.0012	0.03	0.0179	1.0144	1.0107	0.0105	0.0073	0.0026	0.0016	1.2168	1.1364	1.2804	1.1452			1062577.0	1217311.0	categorical-20004-both_sexes-1357	phecode-564-both_sexes	0.0512	0.0739	0.0373	0.0503	0.6071	5.1886e-38	0.0471	12.889
EUR	EUR	0.008	0.062	0.0071	0.0016	0.03	0.0191	1.0144	1.0223	0.0105	0.0099	0.0026	0.002	1.2168	1.1364	1.2804	1.1862			1062577.0	1217311.0	categorical-20004-both_sexes-1357	phecode-574-both_sexes	0.0512	0.1195	0.0373	0.0534	0.3356	1.3321e-05	0.0771	4.3548
EUR	EUR	0.0074	0.0611	0.0068	0.0016	0.03	0.0175	1.0144	1.02	0.0105	0.0099	0.0026	0.0019	1.2168	1.1301	1.2804	1.1686			1062577.0	1217311.0	categorical-20004-both_sexes-1357	phecode-574.1-both_sexes	0.0512	0.1183	0.0373	0.0588	0.3239	2.0749e-05	0.0761	4.2567
EUR	EUR	0.0032	0.0185	0.0054	0.0011	0.03	0.0095	1.0144	1.0009	0.0105	0.0074	0.0026	0.0013	1.2168	1.0741	1.2804	1.0797			1062577.0	1217311.0	categorical-20004-both_sexes-1357	phecode-594.1-both_sexes	0.0512	0.0115	0.0373	0.0929	0.1892	0.0035	0.0648	2.9183
EUR	EUR	0.0077	0.0222	0.0067	0.0014	0.03	0.0087	1.0144	1.0034	0.0105	0.0075	0.0026	0.0015	1.2168	1.0649	1.2804	1.0703			1062577.0	1217311.0	categorical-20004-both_sexes-1357	phecode-714.1-both_sexes	0.0512	0.0482	0.0373	0.1062	0.4759	8.9665e-11	0.0734	6.4834
EUR	EUR	0.0176	0.0501	0.0066	0.0014	0.03	0.0357	1.0144	1.0322	0.0105	0.0084	0.0026	0.0019	1.2168	1.2831	1.2804	1.3338			1062577.0	1217311.0	categorical-20004-both_sexes-1357	phecode-716-both_sexes	0.0512	0.0965	0.0373	0.0251	0.5386	5.5643e-58	0.0336	16.0517
EUR	EUR	0.0128	0.0308	0.0064	0.0013	0.03	0.0261	1.0144	1.0214	0.0105	0.0082	0.0026	0.0018	1.2168	1.1973	1.2804	1.2313			1062577.0	1217311.0	categorical-20004-both_sexes-1357	phecode-716.2-both_sexes	0.0512	0.0924	0.0373	0.0355	0.4554	4.0217e-31	0.0393	11.6021
EUR	EUR	0.0176	0.0502	0.0066	0.0014	0.03	0.0357	1.0144	1.032	0.0105	0.0083	0.0026	0.0019	1.2168	1.2831	1.2804	1.3342			1062577.0	1217311.0	categorical-20004-both_sexes-1357	phecode-716.9-both_sexes	0.0512	0.0958	0.0373	0.0249	0.5383	3.5679e-58	0.0335	16.0792
EUR	EUR	0.0063	0.0245	0.0058	0.0011	0.03	0.0105	1.0144	1.0008	0.0105	0.0068	0.0026	0.0014	1.2168	1.0802	1.2804	1.0882			1062577.0	1217311.0	categorical-20004-both_sexes-1357	phecode-720-both_sexes	0.0512	0.0088	0.0373	0.0775	0.354	4.8593e-10	0.0569	6.2236
EUR	EUR	0.0091	0.0361	0.0057	0.001	0.03	0.0089	1.0144	1.02	0.0105	0.0068	0.0026	0.0012	1.2168	1.0895	1.2804	1.0947			1062577.0	1217311.0	categorical-20004-both_sexes-1357	phecode-722-both_sexes	0.0512	0.2115	0.0373	0.0714	0.5553	1.5962e-17	0.0652	8.52
EUR	EUR	0.0137	0.0349	0.0063	0.0015	0.03	0.0166	1.0144	0.9969	0.0105	0.007	0.0026	0.0015	1.2168	1.1238	1.2804	1.1351		Ratio < 0, possibly indicating GC correction	1062577.0	1217311.0	categorical-20004-both_sexes-1357	phecode-726-both_sexes	0.0512		0.0373		0.6135	2.282e-34	0.0502	12.2251
EUR	EUR	0.0057	0.0186	0.0053	0.0011	0.03	0.0103	1.0144	0.9932	0.0105	0.0066	0.0026	0.0013	1.2168	1.071	1.2804	1.0802		Ratio < 0, possibly indicating GC correction	1062577.0	1217311.0	categorical-20004-both_sexes-1357	phecode-735.2-both_sexes	0.0513		0.0373		0.3231	2.0502e-08	0.0576	5.6077
EUR	EUR	0.0032	0.0202	0.0052	0.0011	0.03	0.0149	1.0144	1.0058	0.0105	0.0083	0.0026	0.0016	1.2168	1.1113	1.2804	1.1302			1062577.0	1217311.0	categorical-20004-both_sexes-1357	phecode-735.3-both_sexes	0.0512	0.0448	0.0373	0.0638	0.1508	0.0032	0.0512	2.9455
EUR	EUR	0.0108	0.0446	0.0089	0.0021	0.03	0.0243	1.0144	1.024	0.0105	0.0115	0.0026	0.0028	1.2168	1.1843	1.2804	1.2414			1062577.0	1217311.0	categorical-20004-both_sexes-1357	phecode-740-both_sexes	0.0512	0.0992	0.0373	0.0477	0.3981	4.3724e-12	0.0575	6.9246
EUR	EUR	0.0069	0.021	0.0078	0.0018	0.03	0.0216	1.0144	1.0266	0.0105	0.0103	0.0026	0.0024	1.2168	1.1619	1.2804	1.2105			1062577.0	1217311.0	categorical-20004-both_sexes-1357	phecode-740.1-both_sexes	0.0512	0.1262	0.0373	0.0487	0.2696	1.5109e-05	0.0623	4.3271
EUR	EUR	0.012	0.048	0.0085	0.0019	0.03	0.0158	1.0144	1.0022	0.0105	0.0094	0.0026	0.0022	1.2168	1.1207	1.2804	1.1369			1062577.0	1217311.0	categorical-20004-both_sexes-1357	phecode-740.9-both_sexes	0.0512	0.0164	0.0373	0.0685	0.5484	2.9302e-22	0.0565	9.7029
EUR	EUR	0.0017	0.0187	0.0053	0.0011	0.03	0.0103	1.0144	1.0051	0.0105	0.0087	0.0026	0.0017	1.2168	1.0741	1.2804	1.0945			1062577.0	1217311.0	categorical-20004-both_sexes-1357	phecode-743.1-both_sexes	0.0512	0.054	0.0373	0.0921	0.0981	0.1267	0.0643	1.5271
EUR	EUR	0.0017	0.0188	0.0053	0.0011	0.03	0.0102	1.0144	1.0045	0.0105	0.0087	0.0026	0.0017	1.2168	1.0741	1.2804	1.0936			1062577.0	1217311.0	categorical-20004-both_sexes-1357	phecode-743.11-both_sexes	0.0512	0.0483	0.0373	0.0932	0.0962	0.1347	0.0643	1.4957
EUR	EUR	0.0143	0.0537	0.0068	0.0013	0.03	0.0157	1.0144	1.0187	0.0105	0.0074	0.0026	0.0015	1.2168	1.1428	1.2804	1.1525			1062577.0	1217311.0	categorical-20004-both_sexes-1357	phecode-760-both_sexes	0.0512	0.1226	0.0373	0.0488	0.6598	1.7877e-30	0.0575	11.4737
EUR	EUR	0.0151	0.0783	0.0059	0.0013	0.03	0.0196	1.0144	1.0135	0.0105	0.008	0.0026	0.0016	1.2168	1.1459	1.2804	1.1796			1062577.0	1217311.0	categorical-20004-both_sexes-1357	phecode-785-both_sexes	0.0512	0.0753	0.0373	0.0447	0.6234	2.4445e-45	0.0441	14.1311
EUR	EUR	0.0044	0.0254	0.005	0.001	0.03	0.009	1.0144	1.0099	0.0105	0.0074	0.0026	0.0014	1.2168	1.0772	1.2804	1.0861			1062577.0	1217311.0	categorical-20004-both_sexes-1357	phecode-788-both_sexes	0.0512	0.1144	0.0373	0.0859	0.269	1.0695e-05	0.0611	4.4026
EUR	EUR	0.0104	0.0154	0.0057	0.0011	0.03	0.0156	1.0144	1.0125	0.0105	0.0076	0.0026	0.0017	1.2168	1.1238	1.2804	1.147			1062577.0	1217311.0	categorical-20004-both_sexes-1357	phecode-835-both_sexes	0.0512	0.0847	0.0373	0.052	0.4816	2.3511e-22	0.0495	9.7253
EUR	EUR	0.0117	0.0448	0.0059	0.0013	0.03	0.0125	1.0144	1.0137	0.0105	0.0075	0.0026	0.0014	1.2168	1.0988	1.2804	1.1179			1062577.0	1217311.0	categorical-20004-both_sexes-1357	phecode-960-both_sexes	0.0512	0.1158	0.0373	0.0632	0.6008	2.8577e-24	0.0591	10.1644
EUR	EUR	0.0109	0.0405	0.0059	0.0013	0.03	0.0115	1.0144	1.0068	0.0105	0.0074	0.0026	0.0014	1.2168	1.0926	1.2804	1.1026			1062577.0	1217311.0	categorical-20004-both_sexes-1357	phecode-960.2-both_sexes	0.0512	0.0659	0.0373	0.0726	0.5884	6.5138e-20	0.0644	9.1354
EUR	EUR	0.0073	0.0176	0.005	0.001	0.03	0.009	1.0141	1.0139	0.0101	0.0067	0.0025	0.0012	1.2168	1.0864	1.2803	1.091			1062577.0	1217311.0	categorical-20004-both_sexes-1357	prescriptions-GABA_agonist|sedative-both_sexes	0.0502	0.153	0.0362	0.0732	0.4427	7.5334e-12	0.0647	6.8472
EUR	EUR	0.0077	0.0278	0.0054	0.0011	0.03	0.0103	1.0144	1.0348	0.0103	0.0071	0.0026	0.0013	1.2168	1.1144	1.2803	1.1226			1062577.0	1217311.0	categorical-20004-both_sexes-1357	prescriptions-SSRI|selective_serotonin_re-uptake_inhibitor-both_sexes	0.0512	0.2839	0.0368	0.0576	0.4357	1.8056e-12	0.0618	7.0487
EUR	EUR	0.009	0.0299	0.0057	0.0013	0.03	0.0157	1.0144	1.0571	0.0105	0.0086	0.0026	0.0018	1.2168	1.1619	1.2804	1.194			1062577.0	1217311.0	categorical-20004-both_sexes-1357	prescriptions-albuterol-both_sexes	0.0512	0.2944	0.0373	0.0441	0.416	1.8722e-15	0.0523	7.9495
EUR	EUR	0.0046	0.0202	0.0058	0.0012	0.03	0.0067	1.0144	1.0162	0.0105	0.007	0.0026	0.0011	1.2168	1.071	1.2804	1.0739			1062577.0	1217311.0	categorical-20004-both_sexes-1357	prescriptions-alpha1-antagonist|alpha_blocker-both_sexes	0.0512	0.2195	0.0373	0.0942	0.3266	5.6503e-05	0.0811	4.027
EUR	EUR	0.0057	0.0399	0.0051	0.0011	0.03	0.0058	1.0144	1.063	0.0105	0.0069	0.0026	0.0012	1.2168	1.1113	1.2804	1.1123			1062577.0	1217311.0	categorical-20004-both_sexes-1357	prescriptions-amoxicillin_clavulanic_acid-both_sexes	0.0512	0.5612	0.0373	0.0616	0.4334	1.0889e-07	0.0816	5.3112
EUR	EUR	0.0113	0.0387	0.0061	0.0013	0.03	0.0088	1.0144	1.0192	0.0105	0.0073	0.0026	0.0012	1.2168	1.0926	1.2804	1.0949			1062577.0	1217311.0	categorical-20004-both_sexes-1357	prescriptions-anticonvulsant|voltage-gated_calcium_channel_inhibitor|neuropathy-both_sexes	0.0512	0.2026	0.0373	0.0774	0.6936	6.4673e-22	0.0721	9.6218
EUR	EUR	0.0127	0.0527	0.0065	0.0014	0.03	0.0142	1.0144	1.0868	0.0105	0.0082	0.0026	0.0015	1.2168	1.1973	1.2804	1.2079			1062577.0	1217311.0	categorical-20004-both_sexes-1357	prescriptions-antipyretic-both_sexes	0.0512	0.4174	0.0373	0.0396	0.6171	2.3986e-29	0.0549	11.2469
EUR	EUR	0.0076	0.0443	0.0058	0.0012	0.03	0.008	1.0144	1.0292	0.0105	0.0075	0.0026	0.0013	1.2168	1.0895	1.2804	1.0998			1062577.0	1217311.0	categorical-20004-both_sexes-1357	prescriptions-antispasmodic-both_sexes	0.0512	0.2927	0.0373	0.0754	0.4882	2.6405e-11	0.0732	6.6653
EUR	EUR	0.0093	0.0286	0.0074	0.0016	0.03	0.0224	1.0144	1.056	0.0105	0.0085	0.0026	0.0019	1.2168	1.207	1.2804	1.2493			1062577.0	1217311.0	categorical-20004-both_sexes-1357	prescriptions-bendroflumethiazide-both_sexes	0.0512	0.2246	0.0373	0.0343	0.3582	2.1066e-11	0.0535	6.6984
EUR	EUR	0.0057	0.0399	0.0051	0.0011	0.03	0.0058	1.0144	1.063	0.0105	0.0069	0.0026	0.0012	1.2168	1.1113	1.2804	1.1123			1062577.0	1217311.0	categorical-20004-both_sexes-1357	prescriptions-beta-lactam_antibiotic|beta-lactamase_inhibitor|antibiotic-both_sexes	0.0512	0.5612	0.0373	0.0617	0.4334	1.0889e-07	0.0816	5.3112
EUR	EUR	0.009	0.0299	0.0057	0.0013	0.03	0.0157	1.0144	1.0571	0.0105	0.0086	0.0026	0.0018	1.2168	1.1619	1.2804	1.194			1062577.0	1217311.0	categorical-20004-both_sexes-1357	prescriptions-beta2-agonist|bronchodilator|asthma-both_sexes	0.0512	0.2944	0.0373	0.0441	0.416	1.8723e-15	0.0523	7.9495
EUR	EUR	0.0107	0.0174	0.0057	0.0012	0.03	0.0189	1.0144	1.0408	0.0105	0.0086	0.0026	0.0015	1.2168	1.1811	1.2804	1.2031			1062577.0	1217311.0	categorical-20004-both_sexes-1357	prescriptions-biguanides|diabetes-both_sexes	0.0512	0.2008	0.0373	0.0425	0.4501	2.2599e-20	0.0487	9.2493
EUR	EUR	0.006	0.0364	0.0057	0.0011	0.03	0.0094	1.0144	1.0293	0.0105	0.0071	0.0026	0.0015	1.2168	1.105	1.2804	1.1097			1062577.0	1217311.0	categorical-20004-both_sexes-1357	prescriptions-citalopram-both_sexes	0.0512	0.2668	0.0373	0.0649	0.3561	5.9186e-07	0.0713	4.9939
EUR	EUR	0.0086	0.029	0.0056	0.0011	0.03	0.0071	1.0144	1.044	0.0105	0.0076	0.0026	0.0014	1.2168	1.0957	1.2804	1.1055			1062577.0	1217311.0	categorical-20004-both_sexes-1357	prescriptions-clarithromycin-both_sexes	0.0512	0.4167	0.0373	0.072	0.5871	5.5496e-13	0.0814	7.2111
EUR	EUR	0.0058	0.0159	0.0062	0.0013	0.03	0.0075	1.0144	1.0446	0.0105	0.0081	0.0026	0.0013	1.2168	1.1082	1.2804	1.1088			1062577.0	1217311.0	categorical-20004-both_sexes-1357	prescriptions-corticosteroid|aminoglycoside_antibiotic|antibiotic-both_sexes	0.0512	0.4097	0.0373	0.0749	0.3845	6.1442e-06	0.085	4.5214
EUR	EUR	0.0058	0.0159	0.0062	0.0013	0.03	0.0075	1.0144	1.0446	0.0105	0.0081	0.0026	0.0013	1.2168	1.1082	1.2804	1.1088			1062577.0	1217311.0	categorical-20004-both_sexes-1357	prescriptions-dexamethasone_acetic_acid_neomycin-both_sexes	0.0512	0.4097	0.0373	0.0749	0.3845	6.1442e-06	0.085	4.5214
EUR	EUR	0.0083	0.0265	0.006	0.0012	0.03	0.0089	1.0144	1.0466	0.0105	0.007	0.0026	0.0012	1.2168	1.1301	1.2804	1.1249			1062577.0	1217311.0	categorical-20004-both_sexes-1357	prescriptions-diazepam-both_sexes	0.0512	0.3734	0.0373	0.0564	0.5048	2.8234e-14	0.0664	7.6062
EUR	EUR	0.005	0.022	0.0063	0.0013	0.03	0.008	1.0144	1.0103	0.0105	0.0069	0.0026	0.0012	1.2168	1.0741	1.2804	1.0789			1062577.0	1217311.0	categorical-20004-both_sexes-1357	prescriptions-doxazosin-both_sexes	0.0512	0.1303	0.0373	0.0878	0.3192	5.012e-05	0.0787	4.0551
EUR	EUR	0.0077	0.0277	0.0057	0.0011	0.03	0.0103	1.0144	1.0349	0.0105	0.0068	0.0026	0.0013	1.2168	1.1144	1.2804	1.123			1062577.0	1217311.0	categorical-20004-both_sexes-1357	prescriptions-fluoxetine-both_sexes	0.0512	0.2835	0.0373	0.0555	0.4358	5.6662e-12	0.0633	6.8878
EUR	EUR	0.0113	0.0387	0.0061	0.0013	0.03	0.0088	1.0144	1.0192	0.0105	0.0073	0.0026	0.0012	1.2168	1.0926	1.2804	1.0949			1062577.0	1217311.0	categorical-20004-both_sexes-1357	prescriptions-gabapentin-both_sexes	0.0512	0.2026	0.0373	0.0774	0.6936	6.4671e-22	0.0721	9.6218
EUR	EUR	0.0041	0.0232	0.0052	0.0009	0.03	0.0068	1.0144	1.061	0.0105	0.007	0.0026	0.0012	1.2168	1.1175	1.2804	1.1183			1062577.0	1217311.0	categorical-20004-both_sexes-1357	prescriptions-hydrocortisone-both_sexes	0.0512	0.5159	0.0373	0.0593	0.2858	1.4087e-05	0.0658	4.3425
EUR	EUR	0.0197	1.043	0.0128	0.0024	0.0197	0.0197	1.043	1.043	0.0128	0.0128	0.0024	0.0024	1.1523	1.1523	1.211	1.211			1062576.0	1217311.0	categorical-20004-both_sexes-1455	categorical-20004-both_sexes-1455	0.2039	0.2039	0.0608	0.0608	1.0	0.0	3.9054e-07	2560575.0325
EUR	EUR	0.0019	0.0127	0.0059	0.0012	0.0197	0.0342	1.043	1.0881	0.0128	0.0136	0.0024	0.0031	1.1523	1.2831	1.211	1.3829			1062576.0	1217311.0	categorical-20004-both_sexes-1455	categorical-20004-both_sexes-1478	0.2039	0.23	0.0608	0.0354	0.0729	0.105	0.045	1.621
EUR	EUR	0.0008	0.0035	0.0058	0.0012	0.0197	0.0358	1.043	1.0616	0.0128	0.0213	0.0024	0.0033	1.1523	1.2464	1.211	1.3711			1062576.0	1217311.0	categorical-20004-both_sexes-1455	categorical-20004-both_sexes-1479	0.2039	0.1661	0.0608	0.0573	0.0287	0.5383	0.0466	0.6154
EUR	EUR	-0.0021	-0.0083	0.0054	0.0009	0.0197	0.0112	1.043	1.0134	0.0128	0.0064	0.0024	0.0012	1.1523	1.0957	1.211	1.1104			1062576.0	1217311.0	categorical-20004-both_sexes-1455	categorical-20004-both_sexes-1480	0.2039	0.1209	0.0608	0.0576	-0.1404	0.0254	0.0628	-2.2351
EUR	EUR	-8.1768e-05	0.0006	0.0052	0.001	0.0197	0.0152	1.043	1.0033	0.0128	0.0078	0.0024	0.0015	1.1523	1.1082	1.211	1.1351			1062576.0	1217311.0	categorical-20004-both_sexes-1455	categorical-20004-both_sexes-1483	0.2039	0.0245	0.0608	0.0574	-0.0047	0.9354	0.0583	-0.0811
EUR	EUR	0.0006	0.0091	0.0063	0.0014	0.0197	0.0427	1.043	1.011	0.0128	0.0101	0.0024	0.0027	1.1523	1.3	1.211	1.3757			1062576.0	1217311.0	categorical-20004-both_sexes-1455	categorical-2010-both_sexes-2010	0.2039	0.0293	0.0608	0.0269	0.0209	0.6615	0.0477	0.4379
EUR	EUR	0.0043	0.012	0.0056	0.0012	0.0197	0.0263	1.043	1.044	0.0128	0.009	0.0024	0.0022	1.1523	1.207	1.211	1.2409			1062576.0	1217311.0	categorical-20004-both_sexes-1455	categorical-20107-both_sexes-1	0.2039	0.1828	0.0608	0.0373	0.1895	0.0006	0.0554	3.4203
EUR	EUR	0.001	-0.0113	0.0052	0.001	0.0197	0.0079	1.043	1.0372	0.0128	0.0073	0.0024	0.0013	1.1523	1.0802	1.211	1.0965			1062576.0	1217311.0	categorical-20004-both_sexes-1455	categorical-20107-both_sexes-101	0.2039	0.3858	0.0608	0.0755	0.0766	0.3535	0.0825	0.9279
EUR	EUR	0.0016	0.0097	0.0056	0.0011	0.0197	0.0131	1.043	1.0362	0.0128	0.0081	0.0024	0.0018	1.1523	1.127	1.211	1.136			1062576.0	1217311.0	categorical-20004-both_sexes-1455	categorical-20107-both_sexes-3	0.2039	0.2662	0.0608	0.0596	0.0972	0.1665	0.0703	1.3834
EUR	EUR	0.0057	0.0131	0.0059	0.0013	0.0197	0.0178	1.043	1.0615	0.0128	0.0095	0.0024	0.0021	1.1523	1.1555	1.211	1.1952			1062576.0	1217311.0	categorical-20004-both_sexes-1455	categorical-20107-both_sexes-9	0.2039	0.3152	0.0608	0.0489	0.3035	2.5496e-05	0.0721	4.2104
EUR	EUR	-0.0057	-0.0078	0.0047	0.0009	0.0197	0.016	1.043	1.0516	0.0128	0.0085	0.0024	0.0016	1.1523	1.1619	1.211	1.1782			1062576.0	1217311.0	categorical-20004-both_sexes-1455	categorical-20110-both_sexes-100	0.2039	0.2897	0.0608	0.0474	-0.3211	5.9307e-09	0.0552	-5.8187
EUR	EUR	0.0085	0.0208	0.0057	0.0012	0.0197	0.02	1.043	1.0598	0.0128	0.0088	0.0024	0.0016	1.1523	1.1811	1.211	1.2164			1062576.0	1217311.0	categorical-20004-both_sexes-1455	categorical-20110-both_sexes-9	0.2039	0.2763	0.0608	0.0405	0.4294	4.1754e-12	0.0619	6.9311
EUR	EUR	0.0086	0.0184	0.0062	0.0011	0.0197	0.0166	1.043	1.0468	0.0128	0.0084	0.0024	0.002	1.1523	1.1428	1.211	1.1569			1062576.0	1217311.0	categorical-20004-both_sexes-1455	categorical-20111-both_sexes-1	0.2039	0.2983	0.0608	0.0537	0.4741	4.7549e-11	0.0721	6.5784
EUR	EUR	-0.01	-0.0221	0.0064	0.0015	0.0197	0.0326	1.043	1.0534	0.0128	0.0093	0.0024	0.0024	1.1523	1.2332	1.211	1.2773			1062576.0	1217311.0	categorical-20004-both_sexes-1455	categorical-20111-both_sexes-100	0.2039	0.1925	0.0608	0.0336	-0.3953	1.5989e-09	0.0655	-6.0341
EUR	EUR	-0.001	-0.0219	0.0054	0.0011	0.0197	0.0096	1.043	1.0275	0.0128	0.0077	0.0024	0.0015	1.1523	1.0895	1.211	1.0923			1062576.0	1217311.0	categorical-20004-both_sexes-1455	categorical-20111-both_sexes-101	0.2039	0.2976	0.0608	0.0834	-0.0728	0.3563	0.079	-0.9224
EUR	EUR	0.0072	0.0175	0.0058	0.0015	0.0197	0.0335	1.043	1.0454	0.0128	0.0097	0.0024	0.0025	1.1523	1.2332	1.211	1.2753			1062576.0	1217311.0	categorical-20004-both_sexes-1455	categorical-20111-both_sexes-8	0.2039	0.1647	0.0608	0.0354	0.2789	5.4222e-06	0.0613	4.5478
EUR	EUR	0.008	0.023	0.0055	0.0012	0.0197	0.0208	1.043	1.0469	0.0128	0.0076	0.0024	0.002	1.1523	1.1555	1.211	1.1878			1062576.0	1217311.0	categorical-20004-both_sexes-1455	categorical-20111-both_sexes-9	0.2039	0.2498	0.0608	0.0407	0.3958	3.3974e-10	0.063	6.2795
EUR	EUR	-0.0054	-0.0112	0.0067	0.0015	0.0197	0.0913	1.043	1.0838	0.0128	0.0121	0.0024	0.0037	1.1523	1.6259	1.211	1.8675			1062576.0	1217311.0	categorical-20004-both_sexes-1455	categorical-20116-both_sexes-0	0.2039	0.0966	0.0608	0.014	-0.1264	0.0006	0.0366	-3.4525
EUR	EUR	0.0017	0.0081	0.006	0.0012	0.0197	0.0502	1.043	1.0491	0.0128	0.0105	0.0024	0.0026	1.1523	1.3685	1.211	1.4755			1062576.0	1217311.0	categorical-20004-both_sexes-1455	categorical-20116-both_sexes-1	0.2039	0.1033	0.0608	0.0221	0.0537	0.1806	0.0401	1.339
EUR	EUR	0.0058	0.007	0.0057	0.0013	0.0197	0.0459	1.043	1.0317	0.0128	0.0095	0.0024	0.0023	1.1523	1.3374	1.211	1.4274			1062576.0	1217311.0	categorical-20004-both_sexes-1455	categorical-20116-both_sexes-2	0.2039	0.0741	0.0608	0.0222	0.1932	5.0732e-05	0.0477	4.0522
EUR	EUR	0.0039	0.0155	0.0057	0.0011	0.0197	0.0147	1.043	1.0224	0.0128	0.0077	0.0024	0.0015	1.1523	1.1333	1.211	1.1465			1062576.0	1217311.0	categorical-20004-both_sexes-1455	categorical-20117-both_sexes-0	0.2039	0.1528	0.0608	0.0524	0.2278	0.0004	0.0642	3.5485
EUR	EUR	-0.0064	-0.0327	0.0059	0.0011	0.0197	0.0206	1.043	1.0378	0.0128	0.0082	0.0024	0.0017	1.1523	1.1908	1.211	1.2088			1062576.0	1217311.0	categorical-20004-both_sexes-1455	categorical-20117-both_sexes-2	0.2039	0.1812	0.0608	0.0392	-0.3187	2.1344e-08	0.0569	-5.6007
EUR	EUR	0.0008	-0.0026	0.0062	0.0013	0.0197	0.0083	1.043	1.0362	0.0128	0.0082	0.0024	0.002	1.1523	1.0833	1.211	1.0925			1062576.0	1217311.0	categorical-20004-both_sexes-1455	categorical-20152-both_sexes-20152	0.2039	0.3912	0.0608	0.0883	0.0612	0.5598	0.105	0.5831
EUR	EUR	0.0014	0.0016	0.0065	0.0014	0.0197	0.0709	1.043	1.0748	0.0128	0.0119	0.0024	0.0032	1.1523	1.5144	1.211	1.6831			1062576.0	1217311.0	categorical-20004-both_sexes-1455	categorical-20160-both_sexes-20160	0.2039	0.1095	0.0608	0.0174	0.0367	0.3332	0.0379	0.9677
EUR	EUR	0.0058	0.0246	0.0063	0.0012	0.0197	0.0357	1.043	1.0287	0.0128	0.0081	0.0024	0.0019	1.1523	1.2731	1.211	1.3289			1062576.0	1217311.0	categorical-20004-both_sexes-1455	categorical-2020-both_sexes-2020	0.2039	0.0871	0.0608	0.0247	0.2175	2.8715e-06	0.0465	4.6798
EUR	EUR	0.0024	0.005	0.0068	0.0015	0.0197	0.0503	1.043	1.0351	0.0128	0.0115	0.0024	0.0027	1.1523	1.3581	1.211	1.4557			1062576.0	1217311.0	categorical-20004-both_sexes-1455	categorical-2040-both_sexes-2040	0.2039	0.077	0.0608	0.0252	0.0755	0.1133	0.0477	1.5836
EUR	EUR	0.0017	0.017	0.0057	0.0016	0.0197	0.0234	1.043	0.9942	0.0128	0.0068	0.0024	0.004	1.1523	1.0527	1.211	1.0596		Ratio < 0, possibly indicating GC correction	1062576.0	1217311.0	categorical-20004-both_sexes-1455	categorical-20480-both_sexes-20480	0.2039		0.0608		0.0804	0.2853	0.0753	1.0685
EUR	EUR	0.0052	0.0049	0.0054	0.0017	0.0197	0.0316	1.043	1.0027	0.0128	0.0072	0.0024	0.0039	1.1523	1.0864	1.211	1.0904			1062576.0	1217311.0	categorical-20004-both_sexes-1455	categorical-20544-both_sexes-15	0.2039	0.0294	0.0608	0.0796	0.2086	0.0033	0.071	2.9376
EUR	EUR	0.0064	0.0376	0.0057	0.0012	0.0197	0.0578	1.043	1.0218	0.0128	0.0107	0.0024	0.0027	1.1523	1.4034	1.211	1.5089			1062576.0	1217311.0	categorical-20004-both_sexes-1455	categorical-2090-both_sexes-2090	0.2039	0.0429	0.0608	0.021	0.1903	1.5391e-08	0.0336	5.6571
EUR	EUR	0.0027	0.026	0.005	0.001	0.0197	0.0287	1.043	1.0194	0.0128	0.0097	0.0024	0.0021	1.1523	1.2168	1.211	1.2601			1062576.0	1217311.0	categorical-20004-both_sexes-1455	categorical-2100-both_sexes-2100	0.2039	0.0746	0.0608	0.0372	0.1147	0.0052	0.0411	2.794
EUR	EUR	7.0262e-05	0.0053	0.005	0.001	0.0197	0.0223	1.043	1.0146	0.0128	0.0083	0.0024	0.0016	1.1523	1.1779	1.211	1.2065			1062576.0	1217311.0	categorical-20004-both_sexes-1455	categorical-2129-both_sexes-2129	0.2039	0.0707	0.0608	0.0401	0.0034	0.9457	0.0492	0.0681
EUR	EUR	0.0132	0.068	0.0066	0.0013	0.0197	0.048	1.043	1.0594	0.0128	0.0093	0.0024	0.0021	1.1523	1.3685	1.211	1.4564			1062576.0	1217311.0	categorical-20004-both_sexes-1455	categorical-2188-both_sexes-2188	0.2039	0.1301	0.0608	0.0205	0.4281	1.3093e-20	0.046	9.3075
EUR	EUR	0.004	-0.0055	0.0056	0.0011	0.0197	0.0167	1.043	1.0003	0.0128	0.0078	0.0024	0.0014	1.1523	1.1396	1.211	1.1437			1062576.0	1217311.0	categorical-20004-both_sexes-1455	categorical-2207-both_sexes-2207	0.2039	0.002	0.0608	0.054	0.2204	0.0006	0.0645	3.4174
EUR	EUR	0.0033	0.0122	0.0056	0.0012	0.0197	0.0479	1.043	1.0445	0.0128	0.0099	0.0024	0.0022	1.1523	1.3685	1.211	1.4443			1062576.0	1217311.0	categorical-20004-both_sexes-1455	categorical-2257-both_sexes-2257	0.2039	0.1001	0.0608	0.0223	0.1079	0.0068	0.0398	2.7085
EUR	EUR	0.0097	0.0267	0.0064	0.0014	0.0197	0.0529	1.043	1.0554	0.0128	0.0112	0.0024	0.0028	1.1523	1.3964	1.211	1.5101			1062576.0	1217311.0	categorical-20004-both_sexes-1455	categorical-2316-both_sexes-2316	0.2039	0.1086	0.0608	0.022	0.3011	2.7475e-11	0.0452	6.6595
EUR	EUR	0.0083	0.0336	0.0061	0.0012	0.0197	0.0302	1.043	1.0307	0.0128	0.0082	0.0024	0.0018	1.1523	1.2531	1.211	1.2875			1062576.0	1217311.0	categorical-20004-both_sexes-1455	categorical-2335-both_sexes-2335	0.2039	0.1066	0.0608	0.0285	0.3421	4.2979e-12	0.0494	6.927
