## Supplementary Dataset 4 for "Pan-UK Biobank GWAS improves discovery, analysis of genetic architecture, and resolution into ancestry-enriched effects": 303864_file05 (part 11 of 37)

ancestry_1	ancestry_2	gcov	gcov_intercept	gcov_intercept_se	gcov_se	h2_1	h2_2	h2_int_1	h2_int_2	h2_int_se_1	h2_int_se_2	h2_se_1	h2_se_2	lambda_gc_1	lambda_gc_2	mean_chi2_1	mean_chi2_2	missing_data_note_pheno_1	missing_data_note_pheno_2	nrow_sumstats_1	nrow_sumstats_2	phenotype_code_1	phenotype_code_2	ratio_1	ratio_2	ratio_se_1	ratio_se_2	rg	rg_p	rg_se	rg_z
EUR	EUR	0.0111	0.0551	0.0059	0.0012	0.0197	0.0375	1.043	1.0518	0.0128	0.0122	0.0024	0.0023	1.1523	1.2697	1.211	1.3719			1062576.0	1217311.0	categorical-20004-both_sexes-1455	categorical-2443-both_sexes-2443	0.2039	0.1393	0.0608	0.0327	0.4086	1.1755e-16	0.0493	8.2856
EUR	EUR	0.0014	0.0111	0.0056	0.0011	0.0197	0.0187	1.043	1.0059	0.0128	0.0083	0.0024	0.0018	1.1523	1.1396	1.211	1.1627			1062576.0	1217311.0	categorical-20004-both_sexes-1455	categorical-2463-both_sexes-2463	0.2039	0.0362	0.0608	0.0509	0.0716	0.2091	0.057	1.256
EUR	EUR	0.0111	0.0699	0.0059	0.0012	0.0197	0.0419	1.043	1.0297	0.0128	0.0084	0.0024	0.0019	1.1523	1.3203	1.211	1.3863			1062576.0	1217311.0	categorical-20004-both_sexes-1455	categorical-2492-both_sexes-2492	0.2039	0.077	0.0608	0.0217	0.3881	6.6814e-18	0.045	8.6202
EUR	EUR	0.0041	0.0056	0.0056	0.0015	0.0197	0.0247	1.043	1.0208	0.0128	0.008	0.0024	0.0026	1.1523	1.1238	1.211	1.134			1062576.0	1217311.0	categorical-20004-both_sexes-1455	categorical-2654-both_sexes-4	0.2039	0.1551	0.0608	0.0594	0.1872	0.0077	0.0703	2.664
EUR	EUR	0.0119	0.0223	0.0053	0.0026	0.0197	0.0631	1.043	0.9878	0.0128	0.0068	0.0024	0.0073	1.1523	1.0679	1.211	1.0713		Ratio < 0, possibly indicating GC correction	1062576.0	1217311.0	categorical-20004-both_sexes-1455	categorical-3606-both_sexes-3606	0.2039		0.0608		0.3374	3.1513e-05	0.0811	4.1622
EUR	EUR	0.0081	0.081	0.005	0.0011	0.0197	0.0161	1.043	1.015	0.0128	0.0071	0.0024	0.0013	1.1523	1.1428	1.211	1.1508			1062576.0	1217311.0	categorical-20004-both_sexes-1455	categorical-41200-both_sexes-G459	0.2039	0.0994	0.0608	0.0474	0.458	2.1724e-15	0.0577	7.9311
EUR	EUR	0.0019	0.032	0.0052	0.001	0.0197	0.0079	1.043	1.007	0.0128	0.0069	0.0024	0.0012	1.1523	1.0802	1.211	1.0757			1062576.0	1217311.0	categorical-20004-both_sexes-1455	categorical-41200-both_sexes-H229	0.2039	0.093	0.0608	0.0913	0.1558	0.0574	0.082	1.9002
EUR	EUR	0.0007	0.0048	0.0051	0.0009	0.0197	0.0064	1.043	1.0019	0.0128	0.007	0.0024	0.0012	1.1523	1.0557	1.211	1.0564			1062576.0	1217311.0	categorical-20004-both_sexes-1455	categorical-41200-both_sexes-H511	0.2039	0.0341	0.0608	0.1234	0.0636	0.439	0.0821	0.7739
EUR	EUR	0.0175	0.446	0.0095	0.0019	0.0197	0.015	1.0431	1.0178	0.0128	0.009	0.0024	0.0018	1.1523	1.1144	1.2111	1.1467			1062576.0	1217311.0	categorical-20004-both_sexes-1455	categorical-41200-both_sexes-J183	0.2042	0.1214	0.0604	0.0614	1.0152	1.4394e-155	0.0382	26.5718
EUR	EUR	0.0038	0.0214	0.0049	0.001	0.0197	0.0089	1.043	1.0139	0.0128	0.0071	0.0024	0.0012	1.1523	1.0864	1.211	1.0883			1062576.0	1217311.0	categorical-20004-both_sexes-1455	categorical-41200-both_sexes-K633	0.2039	0.1574	0.0608	0.0802	0.2835	0.0002	0.0762	3.7182
EUR	EUR	0.0026	0.0289	0.0056	0.0011	0.0197	0.0073	1.043	1.0047	0.0128	0.007	0.0024	0.0013	1.1523	1.0679	1.211	1.0678			1062576.0	1217311.0	categorical-20004-both_sexes-1455	categorical-41200-both_sexes-V544	0.2039	0.0692	0.0608	0.103	0.22	0.0199	0.0944	2.3291
EUR	EUR	0.0047	0.0222	0.0058	0.0012	0.0197	0.0187	1.043	1.0219	0.0128	0.0079	0.0024	0.0016	1.1523	1.1523	1.211	1.184			1062576.0	1217311.0	categorical-20004-both_sexes-1455	categorical-41200-both_sexes-W401	0.2039	0.1192	0.0608	0.0427	0.2445	0.0002	0.0659	3.708
EUR	EUR	0.0053	0.0284	0.0054	0.001	0.0197	0.0077	1.043	1.015	0.0128	0.0076	0.0024	0.0013	1.1523	1.0772	1.211	1.0822			1062576.0	1217311.0	categorical-20004-both_sexes-1455	categorical-41200-both_sexes-W903	0.2039	0.1824	0.0608	0.0919	0.4295	1.0269e-06	0.0879	4.8864
EUR	EUR	0.009	0.0759	0.0058	0.0011	0.0197	0.0152	1.043	1.0561	0.0128	0.0075	0.0024	0.0014	1.1523	1.1715	1.211	1.1864			1062576.0	1217311.0	categorical-20004-both_sexes-1455	categorical-41232-both_sexes-10	0.2039	0.3008	0.0608	0.0402	0.5206	1.0964e-18	0.059	8.8248
EUR	EUR	0.0098	0.1111	0.0067	0.0014	0.0197	0.0245	1.043	1.0677	0.0128	0.0088	0.0024	0.0019	1.1523	1.2431	1.211	1.2754			1062576.0	1217311.0	categorical-20004-both_sexes-1455	categorical-41244-both_sexes-100	0.2039	0.2456	0.0608	0.0319	0.4483	3.104e-11	0.0675	6.6416
EUR	EUR	0.0046	0.0411	0.0053	0.0011	0.0197	0.009	1.043	1.0122	0.0128	0.0081	0.0024	0.0014	1.1523	1.0741	1.211	1.0882			1062576.0	1217311.0	categorical-20004-both_sexes-1455	categorical-41245-both_sexes-1040	0.2039	0.1384	0.0608	0.0918	0.3487	0.0001	0.0917	3.8028
EUR	EUR	0.0073	0.0337	0.0055	0.0011	0.0197	0.0203	1.043	1.042	0.0128	0.0074	0.0024	0.0015	1.1523	1.1779	1.211	1.2156			1062576.0	1217311.0	categorical-20004-both_sexes-1455	categorical-41245-both_sexes-1070	0.2039	0.1945	0.0608	0.0344	0.3628	2.0522e-10	0.0571	6.3574
EUR	EUR	0.0078	0.0606	0.0053	0.001	0.0197	0.0142	1.043	1.0519	0.0128	0.0072	0.0024	0.0015	1.1523	1.1555	1.211	1.1722			1062576.0	1217311.0	categorical-20004-both_sexes-1455	categorical-41245-both_sexes-1280	0.2039	0.3012	0.0608	0.0416	0.4685	7.8309e-14	0.0627	7.4731
EUR	EUR	0.012	0.0719	0.0062	0.0012	0.0197	0.0265	1.043	1.0669	0.0128	0.0082	0.0024	0.0017	1.1523	1.2664	1.211	1.2924			1062576.0	1217311.0	categorical-20004-both_sexes-1455	categorical-41245-both_sexes-1310	0.2039	0.2287	0.0608	0.028	0.5252	2.0704e-24	0.0515	10.1958
EUR	EUR	0.0069	0.0225	0.0052	0.0009	0.0197	0.0079	1.043	1.0148	0.0128	0.0069	0.0024	0.0013	1.1523	1.0772	1.211	1.0823			1062576.0	1217311.0	categorical-20004-both_sexes-1455	categorical-41245-both_sexes-1370	0.2039	0.1797	0.0608	0.0836	0.5548	7.2505e-09	0.0959	5.785
EUR	EUR	0.0064	0.0361	0.0065	0.0015	0.0197	0.0349	1.043	1.0463	0.0128	0.0103	0.0024	0.002	1.1523	1.2865	1.211	1.3487			1062576.0	1217311.0	categorical-20004-both_sexes-1455	categorical-41245-both_sexes-1840	0.2039	0.1328	0.0608	0.0294	0.2448	4.1849e-05	0.0598	4.097
EUR	EUR	0.0073	0.0352	0.0053	0.001	0.0197	0.0232	1.043	1.0408	0.0128	0.0078	0.0024	0.0017	1.1523	1.1908	1.211	1.2312			1062576.0	1217311.0	categorical-20004-both_sexes-1455	categorical-41246-both_sexes-1160	0.2039	0.1765	0.0608	0.0336	0.3408	5.4555e-11	0.052	6.5579
EUR	EUR	-0.0002	0.0083	0.0053	0.001	0.0197	0.0093	1.043	1.021	0.0128	0.0089	0.0024	0.0019	1.1523	1.071	1.211	1.0986			1062576.0	1217311.0	categorical-20004-both_sexes-1455	categorical-41246-both_sexes-1390	0.2039	0.2127	0.0608	0.0905	-0.013	0.8656	0.0766	-0.1693
EUR	EUR	0.0085	0.0644	0.005	0.001	0.0197	0.0176	1.043	1.0368	0.0128	0.0076	0.0024	0.0016	1.1523	1.1651	1.211	1.1835			1062576.0	1217311.0	categorical-20004-both_sexes-1455	categorical-41246-both_sexes-1480	0.2039	0.2008	0.0608	0.0415	0.4562	7.7792e-17	0.0547	8.3346
EUR	EUR	0.0114	0.1539	0.0061	0.0012	0.0197	0.0272	1.043	1.0154	0.0128	0.009	0.0024	0.002	1.1523	1.2038	1.211	1.2441			1062576.0	1217311.0	categorical-20004-both_sexes-1455	categorical-41246-both_sexes-1530	0.2039	0.0629	0.0608	0.0367	0.4921	2.9176e-29	0.0438	11.2296
EUR	EUR	0.0067	0.0375	0.0064	0.0015	0.0197	0.0391	1.043	1.0374	0.0128	0.0106	0.0024	0.0021	1.1523	1.3034	1.211	1.3661			1062576.0	1217311.0	categorical-20004-both_sexes-1455	categorical-41246-both_sexes-2580	0.2039	0.1023	0.0608	0.0291	0.2417	1.7279e-05	0.0562	4.2974
EUR	EUR	0.0048	0.0336	0.0049	0.0009	0.0197	0.0156	1.0429	1.0088	0.0128	0.0075	0.0024	0.0014	1.1523	1.1082	1.211	1.1335			1062576.0	1217311.0	categorical-20004-both_sexes-1455	categorical-41246-both_sexes-2610	0.2033	0.0659	0.0608	0.0564	0.2755	1.709e-06	0.0576	4.7851
EUR	EUR	0.0113	0.1022	0.0063	0.0013	0.0197	0.031	1.043	1.0382	0.0128	0.0085	0.0024	0.0019	1.1523	1.2597	1.211	1.3028			1062576.0	1217311.0	categorical-20004-both_sexes-1455	categorical-41247-both_sexes-1000	0.2039	0.126	0.0608	0.0282	0.4549	4.0326e-17	0.0541	8.4119
EUR	EUR	0.0101	0.064	0.0059	0.0012	0.0197	0.0228	1.043	1.0353	0.0128	0.0084	0.0024	0.0017	1.1523	1.2038	1.211	1.2276			1062576.0	1217311.0	categorical-20004-both_sexes-1455	categorical-41248-both_sexes-1000	0.2039	0.1549	0.0608	0.037	0.4765	2.4259e-17	0.0562	8.4713
EUR	EUR	0.0098	0.0845	0.0055	0.0012	0.0197	0.0271	1.043	1.0412	0.0128	0.0079	0.0024	0.0018	1.1523	1.2332	1.211	1.276			1062576.0	1217311.0	categorical-20004-both_sexes-1455	categorical-41249-both_sexes-1001	0.2039	0.1494	0.0608	0.0286	0.4233	8.8742e-17	0.0509	8.319
EUR	EUR	0.0094	0.0544	0.006	0.0012	0.0197	0.0175	1.043	1.0771	0.0128	0.0082	0.0024	0.0015	1.1523	1.2267	1.211	1.2259			1062576.0	1217311.0	categorical-20004-both_sexes-1455	categorical-41249-both_sexes-1002	0.2039	0.3414	0.0608	0.0365	0.5078	1.4323e-13	0.0687	7.3933
EUR	EUR	0.0089	0.0797	0.0059	0.0012	0.0197	0.0159	1.043	1.0273	0.0128	0.0079	0.0024	0.0015	1.1523	1.1619	1.211	1.1635			1062576.0	1217311.0	categorical-20004-both_sexes-1455	categorical-41249-both_sexes-2002	0.2039	0.1669	0.0608	0.0485	0.5028	2.81e-16	0.0615	8.1812
EUR	EUR	0.0072	0.049	0.0059	0.0013	0.0197	0.0224	1.043	1.0468	0.0128	0.008	0.0024	0.0017	1.1523	1.2136	1.211	1.2384			1062576.0	1217311.0	categorical-20004-both_sexes-1455	categorical-41253-both_sexes-18	0.2039	0.1965	0.0608	0.0336	0.3439	3.2859e-08	0.0622	5.5255
EUR	EUR	0.0068	0.0374	0.0054	0.0012	0.0197	0.0161	1.043	1.0308	0.0128	0.0075	0.0024	0.0014	1.1523	1.1651	1.211	1.1708			1062576.0	1217311.0	categorical-20004-both_sexes-1455	categorical-41253-both_sexes-70	0.2039	0.1806	0.0608	0.0439	0.3817	2.4073e-07	0.0739	5.1648
EUR	EUR	0.0033	0.019	0.0048	0.0017	0.0197	0.0498	1.043	0.9985	0.0128	0.008	0.0024	0.005	1.1523	1.1113	1.211	1.1328		Ratio < 0, possibly indicating GC correction	1062576.0	1217311.0	categorical-20004-both_sexes-1455	categorical-4631-both_sexes-4631	0.2039		0.0608		0.1052	0.0542	0.0547	1.925
EUR	EUR	0.0138	0.0216	0.0057	0.0021	0.0197	0.0513	1.043	1.0045	0.0128	0.0073	0.0024	0.0041	1.1523	1.1396	1.211	1.1476			1062576.0	1217311.0	categorical-20004-both_sexes-1455	categorical-4728-both_sexes-4728	0.2039	0.0307	0.0608	0.0494	0.4341	2.0626e-11	0.0648	6.7015
EUR	EUR	-0.0164	-0.0047	0.0052	0.0035	0.0197	0.1386	1.043	0.9819	0.0128	0.0078	0.0024	0.0142	1.1523	1.0772	1.211	1.0979		Ratio < 0, possibly indicating GC correction	1062576.0	1217311.0	categorical-20004-both_sexes-1455	categorical-5556-both_sexes-5556	0.204		0.0607		-0.3134	2.552e-07	0.0608	-5.1538
EUR	EUR	0.0137	0.0167	0.0065	0.0013	0.0197	0.0936	1.043	1.1092	0.0128	0.0129	0.0024	0.0037	1.1523	1.6792	1.211	1.8895			1062576.0	1217311.0	categorical-20004-both_sexes-1455	categorical-6138-both_sexes-100	0.2039	0.1228	0.0608	0.0146	0.318	8.8179e-18	0.037	8.5884
EUR	EUR	-0.0113	-0.0267	0.0069	0.0016	0.0197	0.0847	1.043	1.0969	0.0128	0.012	0.0024	0.0033	1.1523	1.6296	1.211	1.8237			1062576.0	1217311.0	categorical-20004-both_sexes-1455	categorical-6138-both_sexes-2	0.2039	0.1176	0.0608	0.0146	-0.2759	7.2824e-12	0.0403	-6.852
EUR	EUR	-0.0069	-0.013	0.0067	0.0013	0.0197	0.0441	1.043	1.0462	0.0128	0.009	0.0024	0.0022	1.1523	1.3443	1.211	1.424			1062576.0	1217311.0	categorical-20004-both_sexes-1455	categorical-6138-both_sexes-3	0.2039	0.1089	0.0608	0.0213	-0.2342	2.3014e-06	0.0496	-4.725
EUR	EUR	-0.0063	-0.0113	0.0061	0.0012	0.0197	0.039	1.043	1.0589	0.0128	0.0095	0.0024	0.0022	1.1523	1.3443	1.211	1.3895			1062576.0	1217311.0	categorical-20004-both_sexes-1455	categorical-6138-both_sexes-6	0.2039	0.1513	0.0608	0.0245	-0.2283	2.7582e-08	0.0411	-5.5561
EUR	EUR	-0.0058	-0.0168	0.0056	0.0011	0.0197	0.0189	1.043	1.0283	0.0128	0.0076	0.0024	0.0014	1.1523	1.1715	1.211	1.189			1062576.0	1217311.0	categorical-20004-both_sexes-1455	categorical-6139-both_sexes-3	0.2039	0.1494	0.0608	0.0404	-0.3023	3.4651e-08	0.0548	-5.5161
EUR	EUR	0.0006	-0.0018	0.0061	0.0012	0.0197	0.0208	1.043	1.0422	0.0128	0.0075	0.0024	0.0015	1.1523	1.1973	1.211	1.217			1062576.0	1217311.0	categorical-20004-both_sexes-1455	categorical-6141-both_sexes-1	0.2039	0.1947	0.0608	0.0346	0.0319	0.5969	0.0604	0.5289
EUR	EUR	-0.0009	-0.0167	0.0054	0.0009	0.0197	0.0064	1.043	1.0016	0.0128	0.0071	0.0024	0.0014	1.1523	1.0527	1.211	1.056			1062576.0	1217311.0	categorical-20004-both_sexes-1455	categorical-6141-both_sexes-2	0.2039	0.028	0.0608	0.1262	-0.082	0.3326	0.0847	-0.9689
EUR	EUR	0.0077	0.0382	0.0061	0.0011	0.0197	0.0216	1.043	1.0234	0.0128	0.0075	0.0024	0.0015	1.1523	1.1876	1.211	1.2085			1062576.0	1217311.0	categorical-20004-both_sexes-1455	categorical-6142-both_sexes-4	0.2039	0.1124	0.0608	0.0359	0.3725	6.2479e-10	0.0602	6.184
EUR	EUR	0.0012	0.017	0.0048	0.0009	0.0197	0.0068	1.043	1.0063	0.0128	0.0065	0.0024	0.0011	1.1523	1.0649	1.211	1.065			1062576.0	1217311.0	categorical-20004-both_sexes-1455	categorical-6144-both_sexes-1	0.2039	0.0976	0.0608	0.1001	0.1066	0.1578	0.0755	1.4126
EUR	EUR	0.0082	0.0165	0.0058	0.0011	0.0197	0.0295	1.043	1.0274	0.0128	0.0083	0.0024	0.0019	1.1523	1.2464	1.211	1.2757			1062576.0	1217311.0	categorical-20004-both_sexes-1455	categorical-6145-both_sexes-6	0.2039	0.0995	0.0608	0.0301	0.3417	1.274e-12	0.0481	7.0971
EUR	EUR	-0.0093	-0.0508	0.0063	0.0014	0.0197	0.0303	1.043	1.0108	0.0128	0.0093	0.0024	0.002	1.1523	1.2365	1.211	1.2731			1062576.0	1217311.0	categorical-20004-both_sexes-1455	categorical-6146-both_sexes-100	0.2039	0.0396	0.0608	0.0341	-0.3795	1.8849e-08	0.0675	-5.6222
EUR	EUR	0.0081	0.0458	0.0058	0.0013	0.0197	0.0249	1.043	1.0069	0.0128	0.008	0.0024	0.0016	1.1523	1.194	1.211	1.2197			1062576.0	1217311.0	categorical-20004-both_sexes-1455	categorical-6146-both_sexes-2	0.2039	0.0313	0.0608	0.0365	0.3651	1.4435e-08	0.0644	5.6681
EUR	EUR	0.0082	0.0447	0.0061	0.0013	0.0197	0.0215	1.043	1.008	0.0128	0.0077	0.0024	0.0018	1.1523	1.1779	1.211	1.1943			1062576.0	1217311.0	categorical-20004-both_sexes-1455	categorical-6146-both_sexes-3	0.2039	0.0412	0.0608	0.0398	0.3984	1.0918e-07	0.075	5.3107
EUR	EUR	-0.002	-0.0086	0.0055	0.0011	0.0197	0.0099	1.043	1.0267	0.0128	0.007	0.0024	0.0013	1.1523	1.1113	1.211	1.1101			1062576.0	1217311.0	categorical-20004-both_sexes-1455	categorical-6147-both_sexes-4	0.2039	0.2423	0.0608	0.0637	-0.1424	0.0696	0.0785	-1.8144
EUR	EUR	-0.0068	-0.0272	0.0061	0.0013	0.0197	0.0347	1.043	1.0475	0.0128	0.0094	0.0024	0.0018	1.1523	1.2966	1.211	1.3487			1062576.0	1217311.0	categorical-20004-both_sexes-1455	categorical-6149-both_sexes-100	0.2039	0.1362	0.0608	0.027	-0.2592	7.0954e-07	0.0523	-4.9587
EUR	EUR	0.0002	0.0018	0.0054	0.0011	0.0197	0.0206	1.043	1.0252	0.0128	0.0082	0.0024	0.0016	1.1523	1.1811	1.211	1.2022			1062576.0	1217311.0	categorical-20004-both_sexes-1455	categorical-6149-both_sexes-3	0.2039	0.1246	0.0608	0.0405	0.0122	0.8254	0.0553	0.2206
EUR	EUR	0.0021	0.0107	0.0056	0.0011	0.0197	0.012	1.043	1.0182	0.0128	0.0068	0.0024	0.0014	1.1523	1.1207	1.211	1.121			1062576.0	1217311.0	categorical-20004-both_sexes-1455	categorical-6149-both_sexes-4	0.2039	0.1502	0.0608	0.0565	0.1344	0.0496	0.0685	1.9634
EUR	EUR	0.0101	0.0331	0.007	0.0015	0.0197	0.0493	1.043	1.0661	0.0128	0.0111	0.0024	0.0024	1.1523	1.3929	1.211	1.493			1062576.0	1217311.0	categorical-20004-both_sexes-1455	categorical-6149-both_sexes-6	0.2039	0.1341	0.0608	0.0226	0.3255	1.3636e-09	0.0537	6.0597
EUR	EUR	0.0056	0.0057	0.0054	0.001	0.0197	0.0175	1.043	1.0072	0.0128	0.008	0.0024	0.0016	1.1523	1.1207	1.211	1.155			1062576.0	1217311.0	categorical-20004-both_sexes-1455	categorical-6150-both_sexes-1	0.2039	0.0464	0.0608	0.0515	0.303	1.0788e-07	0.057	5.3129
EUR	EUR	-0.0112	-0.0475	0.0072	0.0019	0.0197	0.1078	1.043	1.1075	0.0128	0.0196	0.0024	0.0048	1.1523	1.6448	1.211	2.0617			1062576.0	1217311.0	categorical-20004-both_sexes-1455	categorical-6150-both_sexes-100	0.2039	0.1013	0.0608	0.0185	-0.2428	1.2082e-07	0.0459	-5.2922
EUR	EUR	0.0065	0.0344	0.0053	0.001	0.0197	0.0197	1.043	1.0229	0.0128	0.0076	0.0024	0.0017	1.1523	1.1587	1.211	1.1887			1062576.0	1217311.0	categorical-20004-both_sexes-1455	categorical-6150-both_sexes-2	0.2039	0.1211	0.0608	0.0404	0.3275	3.0705e-09	0.0552	5.9278
EUR	EUR	0.0099	0.0438	0.0073	0.0019	0.0197	0.1085	1.043	1.1083	0.0128	0.0203	0.0024	0.005	1.1523	1.6448	1.211	2.0743			1062576.0	1217311.0	categorical-20004-both_sexes-1455	categorical-6150-both_sexes-4	0.2039	0.1008	0.0608	0.0189	0.2141	4.4935e-06	0.0467	4.5871
EUR	EUR	0.001	0.0116	0.0055	0.0011	0.0197	0.0084	1.043	1.0051	0.0128	0.0072	0.0024	0.0014	1.1523	1.0741	1.211	1.0746			1062576.0	1217311.0	categorical-20004-both_sexes-1455	categorical-6151-both_sexes-7	0.2039	0.068	0.0608	0.096	0.081	0.3355	0.0841	0.9632
EUR	EUR	-0.0018	-0.0147	0.0058	0.0014	0.0197	0.0657	1.043	1.0987	0.0128	0.0201	0.0024	0.0057	1.1523	1.3824	1.211	1.6665			1062576.0	1217311.0	categorical-20004-both_sexes-1455	categorical-6152-both_sexes-100	0.2039	0.1481	0.0608	0.0302	-0.0507	0.1884	0.0385	-1.3153
EUR	EUR	0.0047	0.0139	0.0065	0.0014	0.0197	0.0491	1.043	1.0734	0.0129	0.0177	0.0024	0.0048	1.1523	1.3068	1.2112	1.5029			1062576.0	1217311.0	categorical-20004-both_sexes-1455	categorical-6152-both_sexes-8	0.2036	0.146	0.0611	0.0352	0.1512	0.0007	0.0448	3.3741
EUR	EUR	-0.0124	-0.0576	0.0055	0.0011	0.0197	0.0529	1.043	1.0502	0.0128	0.0097	0.0024	0.0024	1.1523	1.421	1.211	1.4887			1062576.0	1217311.0	categorical-20004-both_sexes-1455	categorical-6154-both_sexes-100	0.2039	0.1027	0.0608	0.0198	-0.3841	5.5008e-22	0.0398	-9.6385
EUR	EUR	0.0037	0.0084	0.0052	0.001	0.0197	0.0194	1.043	1.0125	0.0128	0.0073	0.0024	0.0015	1.1523	1.1619	1.211	1.1726			1062576.0	1217311.0	categorical-20004-both_sexes-1455	categorical-6154-both_sexes-2	0.2039	0.0724	0.0608	0.0424	0.1882	0.0002	0.051	3.6919
EUR	EUR	0.0086	0.0366	0.0063	0.0011	0.0197	0.0406	1.043	1.0388	0.0128	0.0091	0.0024	0.0022	1.1523	1.3203	1.211	1.3843			1062576.0	1217311.0	categorical-20004-both_sexes-1455	categorical-6154-both_sexes-3	0.2039	0.1011	0.0608	0.0237	0.3039	2.7249e-12	0.0435	6.9912
EUR	EUR	0.0074	0.0748	0.0057	0.0012	0.0197	0.0194	1.043	1.026	0.0128	0.0069	0.0024	0.0014	1.1523	1.1715	1.211	1.1866			1062576.0	1217311.0	categorical-20004-both_sexes-1455	categorical-6154-both_sexes-5	0.2039	0.1394	0.0608	0.0371	0.3775	4.1405e-11	0.0572	6.599
EUR	EUR	0.0033	-0.0025	0.0059	0.0011	0.0197	0.0271	1.043	1.0173	0.0128	0.0082	0.0024	0.0016	1.1523	1.2234	1.211	1.2482			1062576.0	1217311.0	categorical-20004-both_sexes-1455	categorical-6155-both_sexes-100	0.2039	0.0698	0.0608	0.0331	0.1416	0.003	0.0477	2.9667
EUR	EUR	0.0088	0.0269	0.0059	0.0012	0.0197	0.0304	1.043	1.044	0.0128	0.0087	0.0024	0.0017	1.1523	1.2664	1.211	1.3025			1062576.0	1217311.0	categorical-20004-both_sexes-1455	categorical-6159-both_sexes-3	0.2039	0.1455	0.0608	0.0289	0.3592	1.5295e-12	0.0508	7.0718
EUR	EUR	0.0068	0.0653	0.0054	0.0011	0.0197	0.018	1.043	1.0241	0.0128	0.0082	0.0024	0.0015	1.1523	1.1587	1.211	1.177			1062576.0	1217311.0	categorical-20004-both_sexes-1455	categorical-6159-both_sexes-5	0.2039	0.1359	0.0608	0.0462	0.3593	1.2468e-10	0.0558	6.4335
EUR	EUR	0.0059	0.0222	0.0053	0.001	0.0197	0.0107	1.043	1.0036	0.0128	0.0065	0.0024	0.0012	1.1523	1.0895	1.211	1.0949			1062576.0	1217311.0	categorical-20004-both_sexes-1455	categorical-6159-both_sexes-8	0.2039	0.0378	0.0608	0.0681	0.4048	2.7258e-07	0.0787	5.1415
EUR	EUR	-0.0068	-0.019	0.006	0.0012	0.0197	0.0323	1.043	1.0317	0.0128	0.0085	0.0024	0.0017	1.1523	1.2597	1.211	1.3029			1062576.0	1217311.0	categorical-20004-both_sexes-1455	categorical-6160-both_sexes-1	0.2039	0.1047	0.0608	0.028	-0.2678	7.2076e-08	0.0497	-5.3859
EUR	EUR	0.007	0.0289	0.0065	0.0014	0.0197	0.0325	1.043	1.0351	0.0128	0.0086	0.0024	0.0018	1.1523	1.2664	1.211	1.3132			1062576.0	1217311.0	categorical-20004-both_sexes-1455	categorical-6160-both_sexes-100	0.2039	0.112	0.0608	0.0274	0.2769	1.0985e-06	0.0568	4.8731
EUR	EUR	-0.0003	-0.0168	0.0064	0.0014	0.0197	0.0332	1.043	1.0296	0.0128	0.0082	0.0024	0.0017	1.1523	1.2631	1.211	1.3165			1062576.0	1217311.0	categorical-20004-both_sexes-1455	categorical-6160-both_sexes-2	0.2039	0.0934	0.0608	0.0258	-0.0131	0.8087	0.0542	-0.2421
EUR	EUR	-0.0056	0.0009	0.0068	0.0015	0.0197	0.045	1.043	1.0566	0.0128	0.0089	0.0024	0.0023	1.1523	1.3719	1.211	1.4432			1062576.0	1217311.0	categorical-20004-both_sexes-1455	categorical-6160-both_sexes-3	0.2039	0.1278	0.0608	0.0201	-0.1877	0.0002	0.0504	-3.7251
EUR	EUR	-0.0054	-0.0097	0.0054	0.0011	0.0197	0.0158	1.043	1.0051	0.0128	0.0078	0.0024	0.0015	1.1523	1.1238	1.211	1.1435			1062576.0	1217311.0	categorical-20004-both_sexes-1455	categorical-6160-both_sexes-4	0.2039	0.0353	0.0608	0.0543	-0.3077	1.8043e-06	0.0645	-4.7742
EUR	EUR	-0.0038	-0.0023	0.0057	0.0012	0.0197	0.0206	1.043	1.0262	0.0128	0.0074	0.0024	0.0015	1.1523	1.1843	1.211	1.2033			1062576.0	1217311.0	categorical-20004-both_sexes-1455	categorical-6160-both_sexes-5	0.2039	0.1289	0.0608	0.0364	-0.1887	0.0015	0.0594	-3.1745
EUR	EUR	-0.0041	-0.031	0.0059	0.0012	0.0197	0.0292	1.043	1.0527	0.0128	0.0095	0.0024	0.0021	1.1523	1.2597	1.211	1.2992			1062576.0	1217311.0	categorical-20004-both_sexes-1455	categorical-6162-both_sexes-2	0.2039	0.176	0.0608	0.0318	-0.1703	0.0007	0.05	-3.4076
EUR	EUR	-0.0068	-0.0209	0.0062	0.0012	0.0197	0.0252	1.043	1.027	0.0128	0.0075	0.0024	0.0016	1.1523	1.2136	1.211	1.2397			1062576.0	1217311.0	categorical-20004-both_sexes-1455	categorical-6162-both_sexes-4	0.2039	0.1125	0.0608	0.0312	-0.3037	8.7356e-09	0.0528	-5.7536
EUR	EUR	0.0061	0.0427	0.0057	0.001	0.0197	0.0216	1.043	1.0335	0.0128	0.0075	0.0024	0.0015	1.1523	1.1843	1.211	1.2144			1062576.0	1217311.0	categorical-20004-both_sexes-1455	categorical-6164-both_sexes-100	0.2039	0.1562	0.0608	0.035	0.2957	4.4716e-09	0.0504	5.8657
EUR	EUR	-0.0097	-0.0297	0.0063	0.0013	0.0197	0.0422	1.043	1.0439	0.0128	0.01	0.0024	0.0021	1.1523	1.3374	1.211	1.4058			1062576.0	1217311.0	categorical-20004-both_sexes-1455	categorical-6164-both_sexes-2	0.2039	0.1081	0.0608	0.0246	-0.3346	2.6527e-12	0.0478	-6.995
EUR	EUR	-0.0055	-0.0279	0.0055	0.0011	0.0197	0.0234	1.043	1.0274	0.0128	0.0076	0.0024	0.0014	1.1523	1.1973	1.211	1.2247			1062576.0	1217311.0	categorical-20004-both_sexes-1455	categorical-6164-both_sexes-3	0.2039	0.122	0.0608	0.0339	-0.2549	5.3517e-07	0.0508	-5.0133
EUR	EUR	-0.0037	-0.0235	0.006	0.0012	0.0197	0.0358	1.043	1.0251	0.0128	0.0085	0.0024	0.0018	1.1523	1.2865	1.211	1.3301			1062576.0	1217311.0	categorical-20004-both_sexes-1455	categorical-6164-both_sexes-4	0.2039	0.0759	0.0608	0.0258	-0.1393	0.0025	0.046	-3.0291
EUR	EUR	-0.0035	-0.0226	0.0054	0.0012	0.0197	0.03	1.043	1.0333	0.0128	0.0078	0.0024	0.0017	1.1523	1.2431	1.211	1.2889			1062576.0	1217311.0	categorical-20004-both_sexes-1455	categorical-6164-both_sexes-5	0.2039	0.1153	0.0608	0.0271	-0.1446	0.0031	0.0488	-2.9611
EUR	EUR	-0.0039	-0.0103	0.0059	0.0012	0.0197	0.0229	1.0431	1.0263	0.0127	0.0077	0.0024	0.0017	1.1523	1.2005	1.2111	1.2227			1062576.0	1217311.0	categorical-20004-both_sexes-1455	categorical-6179-both_sexes-1	0.2043	0.1181	0.0604	0.0347	-0.1833	0.0007	0.0539	-3.4021
EUR	EUR	0.0046	0.0045	0.0055	0.0012	0.0197	0.0264	1.0432	1.036	0.0128	0.0082	0.0024	0.002	1.1523	1.2365	1.2111	1.2629			1062576.0	1217311.0	categorical-20004-both_sexes-1455	categorical-6179-both_sexes-100	0.2046	0.1371	0.0605	0.0313	0.2035	8.9597e-05	0.0519	3.9172
EUR	EUR	-0.0019	-0.0034	0.0054	0.001	0.0197	0.0211	1.043	1.019	0.0128	0.0076	0.0024	0.0017	1.1523	1.1747	1.211	1.1955			1062576.0	1217311.0	categorical-20004-both_sexes-1455	categorical-6179-both_sexes-2	0.2039	0.0973	0.0608	0.039	-0.0952	0.0639	0.0514	-1.8529
EUR	EUR	-0.0017	-0.0103	0.005	0.001	0.0197	0.0119	1.043	1.0229	0.0128	0.0066	0.0024	0.0013	1.1523	1.1113	1.211	1.1227			1062576.0	1217311.0	categorical-20004-both_sexes-1455	categorical-670-both_sexes-1	0.2039	0.1865	0.0608	0.0541	-0.1089	0.0845	0.0632	-1.7249
EUR	EUR	-0.0049	-0.0247	0.0056	0.0012	0.0197	0.0286	1.043	1.0264	0.0128	0.009	0.0024	0.0017	1.1523	1.2431	1.211	1.2638			1062576.0	1217311.0	categorical-20004-both_sexes-1455	categorical-680-both_sexes-1	0.2039	0.1001	0.0608	0.0342	-0.2079	1.1562e-05	0.0474	-4.3857
EUR	EUR	0.0093	0.0256	0.0066	0.0013	0.0197	0.0305	1.043	1.0565	0.0128	0.0086	0.0024	0.0018	1.1523	1.2865	1.211	1.314			1062576.0	1217311.0	categorical-20004-both_sexes-1455	categorical-680-both_sexes-3	0.2039	0.1801	0.0608	0.0274	0.3787	8.9905e-13	0.053	7.1451
EUR	EUR	0.0049	0.0359	0.0074	0.002	0.0197	0.1413	1.043	1.2172	0.0128	0.0343	0.0024	0.0117	1.1523	1.7965	1.211	2.3697			1062576.0	1217311.0	categorical-20004-both_sexes-1455	continuous-102-both_sexes-irnt	0.2039	0.1586	0.0608	0.0251	0.0932	0.0154	0.0385	2.4223
EUR	EUR	0.0102	-0.0092	0.0069	0.0015	0.0197	0.0761	1.043	1.0566	0.0128	0.011	0.0024	0.0033	1.1523	1.5144	1.211	1.6414			1062576.0	1217311.0	categorical-20004-both_sexes-1455	continuous-1050-both_sexes	0.2039	0.0882	0.0608	0.0172	0.2643	1.6945e-11	0.0393	6.7302
EUR	EUR	0.0143	0.0394	0.0078	0.0017	0.0197	0.1091	1.043	1.0939	0.0128	0.0138	0.0024	0.004	1.1523	1.7609	1.211	1.9929			1062576.0	1217311.0	categorical-20004-both_sexes-1455	continuous-1070-both_sexes	0.2039	0.0946	0.0608	0.0139	0.3082	6.8867e-15	0.0396	7.7865
EUR	EUR	0.0046	0.0165	0.0059	0.0012	0.0197	0.0509	1.043	1.0764	0.0128	0.0104	0.0024	0.0025	1.1523	1.4245	1.211	1.5112			1062576.0	1217311.0	categorical-20004-both_sexes-1455	continuous-1110-both_sexes	0.2039	0.1495	0.0608	0.0204	0.1457	0.0003	0.04	3.6378
EUR	EUR	0.0054	0.0208	0.0059	0.0014	0.0197	0.0431	1.043	1.0432	0.0128	0.0086	0.0024	0.0024	1.1523	1.3101	1.211	1.3545			1062576.0	1217311.0	categorical-20004-both_sexes-1455	continuous-1120-both_sexes	0.2039	0.1219	0.0608	0.0244	0.1869	0.0003	0.0511	3.6592
EUR	EUR	-0.0013	-0.0036	0.0048	0.0011	0.0197	0.0133	1.043	1.0078	0.0128	0.0067	0.0024	0.0015	1.1523	1.0926	1.211	1.1015			1062576.0	1217311.0	categorical-20004-both_sexes-1455	continuous-1140-both_sexes	0.2039	0.077	0.0608	0.0661	-0.0773	0.241	0.0659	-1.1724
EUR	EUR	-0.0027	-0.021	0.0066	0.0015	0.0197	0.0717	1.043	1.0563	0.0128	0.0102	0.0024	0.0032	1.1523	1.5035	1.211	1.6608			1062576.0	1217311.0	categorical-20004-both_sexes-1455	continuous-1160-both_sexes	0.2039	0.0851	0.0608	0.0154	-0.0728	0.0635	0.0392	-1.8556
EUR	EUR	-0.0037	0.0155	0.0076	0.0017	0.0197	0.111	1.043	1.1569	0.0128	0.0142	0.0024	0.0042	1.1523	1.7569	1.211	2.0077			1062576.0	1217311.0	categorical-20004-both_sexes-1455	continuous-1180-both_sexes	0.2039	0.1557	0.0608	0.0141	-0.0793	0.0281	0.0361	-2.1955
EUR	EUR	0.004	0.0116	0.0058	0.0012	0.0197	0.049	1.043	1.0462	0.0128	0.0102	0.0024	0.0025	1.1523	1.3789	1.211	1.4599			1062576.0	1217311.0	categorical-20004-both_sexes-1455	continuous-1220-both_sexes	0.2039	0.1004	0.0608	0.0223	0.1283	0.0018	0.0412	3.1165
EUR	EUR	0.0071	0.0097	0.0059	0.0013	0.0197	0.0567	1.043	1.0382	0.0128	0.0109	0.0024	0.0026	1.1523	1.421	1.211	1.5256			1062576.0	1217311.0	categorical-20004-both_sexes-1455	continuous-1239-both_sexes	0.2039	0.0727	0.0608	0.0208	0.2124	1.6028e-06	0.0443	4.798
EUR	EUR	-0.0034	-0.0095	0.0066	0.0015	0.0197	0.0879	1.043	1.1112	0.0128	0.0127	0.0024	0.0039	1.1523	1.607	1.211	1.8088			1062576.0	1217311.0	categorical-20004-both_sexes-1455	continuous-1249-both_sexes	0.2039	0.1375	0.0608	0.0158	-0.0824	0.0269	0.0372	-2.2124
EUR	EUR	0.0037	-0.0045	0.0055	0.0011	0.0197	0.0107	1.043	1.0155	0.0128	0.0072	0.0024	0.0015	1.1523	1.0926	1.211	1.1006			1062576.0	1217311.0	categorical-20004-both_sexes-1455	continuous-1259-both_sexes	0.2039	0.154	0.0608	0.0715	0.2531	0.0011	0.0774	3.2695
EUR	EUR	0.0035	0.007	0.005	0.001	0.0197	0.0107	1.043	1.0114	0.0128	0.0073	0.0024	0.0014	1.1523	1.0957	1.211	1.0938			1062576.0	1217311.0	categorical-20004-both_sexes-1455	continuous-1269-both_sexes	0.2039	0.122	0.0608	0.0774	0.2392	0.001	0.0725	3.2997
EUR	EUR	0.0025	0.003	0.006	0.0013	0.0197	0.0389	1.043	1.0441	0.0128	0.0081	0.0024	0.0019	1.1523	1.3101	1.211	1.3702			1062576.0	1217311.0	categorical-20004-both_sexes-1455	continuous-1289-both_sexes	0.2039	0.1191	0.0608	0.022	0.0906	0.0594	0.048	1.8856
EUR	EUR	-0.0009	-0.0178	0.0058	0.0013	0.0197	0.0451	1.043	1.0314	0.0128	0.0095	0.0024	0.0024	1.1523	1.3084	1.211	1.3904			1062576.0	1217311.0	categorical-20004-both_sexes-1455	continuous-1299-both_sexes	0.2039	0.0805	0.0608	0.0243	-0.0306	0.4763	0.043	-0.7123
EUR	EUR	-0.0048	-0.0214	0.0071	0.0016	0.0197	0.0667	1.043	1.032	0.0128	0.0128	0.0024	0.0034	1.1523	1.4602	1.211	1.6147			1062576.0	1217311.0	categorical-20004-both_sexes-1455	continuous-1329-both_sexes	0.2039	0.052	0.0608	0.0208	-0.1327	0.0027	0.0442	-3.0028
EUR	EUR	-0.0019	0.0021	0.0063	0.0013	0.0197	0.0282	1.043	1.0217	0.0128	0.0088	0.0024	0.0018	1.1523	1.2234	1.211	1.2654			1062576.0	1217311.0	categorical-20004-both_sexes-1455	continuous-1339-both_sexes	0.2039	0.0816	0.0608	0.0333	-0.0825	0.1386	0.0557	-1.481
EUR	EUR	0.0014	0.006	0.0064	0.0014	0.0197	0.0453	1.043	1.0515	0.0128	0.0118	0.0024	0.0029	1.1523	1.365	1.211	1.4514			1062576.0	1217311.0	categorical-20004-both_sexes-1455	continuous-1349-both_sexes	0.2039	0.1141	0.0608	0.0261	0.0459	0.328	0.0469	0.9782
EUR	EUR	0.0152	0.0862	0.0064	0.0013	0.0197	0.0659	1.043	1.0502	0.0128	0.0105	0.0024	0.0024	1.1523	1.5035	1.211	1.6102			1062576.0	1217311.0	categorical-20004-both_sexes-1455	continuous-135-both_sexes	0.2039	0.0822	0.0608	0.0173	0.4218	2.7271e-22	0.0434	9.7102
EUR	EUR	0.0098	0.1429	0.0065	0.0014	0.0197	0.0397	1.043	1.066	0.0128	0.0091	0.0024	0.002	1.1523	1.3512	1.211	1.4063			1062576.0	1217311.0	categorical-20004-both_sexes-1455	continuous-136-both_sexes	0.2039	0.1625	0.0608	0.0225	0.3497	4.7031e-12	0.0506	6.9143
EUR	EUR	0.0136	0.0723	0.0064	0.0014	0.0197	0.0677	1.043	1.0573	0.0128	0.01	0.0024	0.0025	1.1523	1.5071	1.211	1.6352			1062576.0	1217311.0	categorical-20004-both_sexes-1455	continuous-137-both_sexes	0.2039	0.0902	0.0608	0.0158	0.3713	2.6384e-16	0.0453	8.1888
EUR	EUR	-0.0081	-0.0413	0.0073	0.0018	0.0197	0.0627	1.043	1.0841	0.0128	0.0122	0.0024	0.0031	1.1523	1.4998	1.211	1.621			1062576.0	1217311.0	categorical-20004-both_sexes-1455	continuous-1408-both_sexes	0.2039	0.1354	0.0608	0.0197	-0.2301	2.6843e-05	0.0548	-4.1987
EUR	EUR	-0.0029	-0.0081	0.0058	0.0012	0.0197	0.0506	1.043	1.0416	0.0128	0.0099	0.0024	0.0025	1.1523	1.3894	1.211	1.4646			1062576.0	1217311.0	categorical-20004-both_sexes-1455	continuous-1438-both_sexes-irnt	0.2039	0.0896	0.0608	0.0214	-0.0912	0.0152	0.0376	-2.4282
EUR	EUR	-0.0039	0.0044	0.0063	0.0014	0.0197	0.061	1.043	1.0489	0.0128	0.0116	0.0024	0.0027	1.1523	1.4316	1.211	1.5393			1062576.0	1217311.0	categorical-20004-both_sexes-1455	continuous-1458-both_sexes	0.2039	0.0907	0.0608	0.0214	-0.1136	0.0059	0.0413	-2.7509
EUR	EUR	0.0013	0.0214	0.0064	0.0014	0.0197	0.0865	1.043	1.0338	0.0128	0.0136	0.0024	0.0043	1.1523	1.5622	1.211	1.7755			1062576.0	1217311.0	categorical-20004-both_sexes-1455	continuous-1478-both_sexes	0.2039	0.0436	0.0608	0.0176	0.0321	0.359	0.0349	0.9172
EUR	EUR	-0.0019	-0.0059	0.006	0.0013	0.0197	0.0564	1.043	1.0612	0.0128	0.0115	0.0024	0.0034	1.1523	1.4175	1.211	1.5364			1062576.0	1217311.0	categorical-20004-both_sexes-1455	continuous-1488-both_sexes-irnt	0.2039	0.1142	0.0608	0.0214	-0.0556	0.1684	0.0404	-1.3774
EUR	EUR	0.0017	0.0012	0.0061	0.0014	0.0197	0.0495	1.043	1.0409	0.0128	0.011	0.0024	0.0037	1.1523	1.3443	1.211	1.4355			1062576.0	1217311.0	categorical-20004-both_sexes-1455	continuous-1498-both_sexes	0.2039	0.0939	0.0608	0.0253	0.0541	0.2334	0.0454	1.1917
EUR	EUR	0.0026	0.0133	0.0062	0.0015	0.0197	0.0786	1.043	1.0549	0.0128	0.0112	0.0024	0.0034	1.1523	1.5548	1.211	1.7291			1062576.0	1217311.0	categorical-20004-both_sexes-1455	continuous-1518-both_sexes	0.2039	0.0754	0.0608	0.0154	0.0667	0.0798	0.0381	1.7516
EUR	EUR	0.0007	0.0076	0.0063	0.0014	0.0197	0.0623	1.043	1.0481	0.0128	0.01	0.0024	0.0031	1.1523	1.4423	1.211	1.5326			1062576.0	1217311.0	categorical-20004-both_sexes-1455	continuous-1528-both_sexes	0.2039	0.0902	0.0608	0.0188	0.0202	0.609	0.0395	0.5115
EUR	EUR	0.0068	0.019	0.0057	0.0011	0.0197	0.0434	1.043	1.0302	0.0128	0.0091	0.0024	0.0022	1.1523	1.3306	1.211	1.3954			1062576.0	1217311.0	categorical-20004-both_sexes-1455	continuous-1548-both_sexes	0.2039	0.0764	0.0608	0.023	0.2321	3.9676e-10	0.0371	6.2553
EUR	EUR	0.0121	0.0802	0.0067	0.0016	0.0197	0.0779	1.043	1.1443	0.0128	0.012	0.0024	0.0035	1.1523	1.6524	1.211	1.8066			1062576.0	1217311.0	categorical-20004-both_sexes-1455	continuous-1558-both_sexes	0.2039	0.1789	0.0608	0.0149	0.3092	1.5504e-13	0.0419	7.3828
EUR	EUR	-0.001	0.0165	0.0083	0.002	0.0197	0.2359	1.043	1.3996	0.0128	0.0413	0.0024	0.0121	1.1523	2.2071	1.211	3.4138			1062576.0	1217311.0	categorical-20004-both_sexes-1455	continuous-1697-both_sexes	0.2039	0.1655	0.0608	0.0171	-0.014	0.6286	0.029	-0.4837
EUR	EUR	0.004	-0.0107	0.0085	0.0021	0.0197	0.1163	1.0432	1.2187	0.0128	0.0986	0.0024	0.0285	1.1523	1.5108	1.2108	2.28			1062576.0	1217311.0	categorical-20004-both_sexes-1455	continuous-1717-both_sexes	0.205	0.1709	0.0608	0.077	0.0829	0.0438	0.0411	2.0159
EUR	EUR	0.0034	0.0056	0.0067	0.0016	0.0197	0.0692	1.043	1.0784	0.0128	0.0152	0.0024	0.0033	1.1523	1.4817	1.211	1.6257			1062576.0	1217311.0	categorical-20004-both_sexes-1455	continuous-1757-both_sexes	0.2039	0.1252	0.0608	0.0243	0.0915	0.0415	0.0449	2.0385
EUR	EUR	-0.0089	-0.0267	0.0061	0.0019	0.0197	0.0604	1.043	1.0663	0.0128	0.009	0.0024	0.0044	1.1523	1.2531	1.211	1.2671			1062576.0	1217311.0	categorical-20004-both_sexes-1455	continuous-1845-both_sexes-irnt	0.2039	0.2482	0.0608	0.0338	-0.2582	5.1128e-06	0.0566	-4.5601
EUR	EUR	0.0063	0.0095	0.0061	0.0013	0.0197	0.0329	1.043	1.0638	0.0128	0.008	0.0024	0.0018	1.1523	1.3068	1.211	1.3417			1062576.0	1217311.0	categorical-20004-both_sexes-1455	continuous-189-both_sexes-irnt	0.2039	0.1868	0.0608	0.0233	0.2469	1.5875e-06	0.0514	4.7999
EUR	EUR	0.0038	0.0202	0.0053	0.0012	0.0197	0.0255	1.043	1.0119	0.0128	0.0078	0.0024	0.0022	1.1523	1.1555	1.211	1.1738			1062576.0	1217311.0	categorical-20004-both_sexes-1455	continuous-20009-both_sexes-irnt	0.2039	0.0682	0.0608	0.0451	0.171	0.0018	0.0548	3.1184
EUR	EUR																				0.0	categorical-20004-both_sexes-1455	continuous-20015-both_sexes-irnt
EUR	EUR	-0.0102	-0.0004	0.007	0.0027	0.0197	0.2152	1.043	1.1164	0.0128	0.012	0.0024	0.0099	1.1523	1.5696	1.211	1.7183			1062576.0	1217311.0	categorical-20004-both_sexes-1455	continuous-20016-both_sexes-irnt	0.2039	0.1621	0.0608	0.0167	-0.1565	0.0002	0.0424	-3.6953
EUR	EUR	0.0044	-0.0022	0.0055	0.0018	0.0197	0.0184	1.043	1.0318	0.0128	0.0073	0.0024	0.0036	1.1523	1.0802	1.211	1.0808			1062576.0	1217311.0	categorical-20004-both_sexes-1455	continuous-20021-both_sexes-irnt	0.2039	0.393	0.0608	0.0903	0.23	0.0166	0.096	2.3945
EUR	EUR	-0.0004	0.0015	0.0062	0.0013	0.0197	0.0771	1.043	1.1053	0.0128	0.0112	0.0024	0.0029	1.1523	1.592	1.211	1.7601			1062576.0	1217311.0	categorical-20004-both_sexes-1455	continuous-20023-both_sexes-irnt	0.2039	0.1386	0.0608	0.0148	-0.0099	0.7672	0.0336	-0.2961
EUR	EUR	0.007	0.0158	0.0072	0.0018	0.0197	0.1044	1.043	1.0954	0.0128	0.0154	0.0024	0.0056	1.1523	1.6183	1.211	1.8508			1062576.0	1217311.0	categorical-20004-both_sexes-1455	continuous-20127-both_sexes-irnt	0.2039	0.1121	0.0608	0.0181	0.1545	6.1988e-05	0.0386	4.0051
EUR	EUR	-0.0063	-0.0086	0.0071	0.003	0.0197	0.446	1.043	1.1437	0.0128	0.0262	0.0024	0.0246	1.1523	1.7452	1.211	2.4289			1062576.0	1217311.0	categorical-20004-both_sexes-1455	continuous-20153-both_sexes-irnt	0.2039	0.1006	0.0608	0.0183	-0.0675	0.0349	0.032	-2.1096
EUR	EUR	0.008	0.01	0.0054	0.0019	0.0197	0.0543	1.043	1.0076	0.0127	0.007	0.0024	0.0043	1.1523	1.1428	1.2111	1.1562			1062576.0	1217311.0	categorical-20004-both_sexes-1455	continuous-20498-both_sexes	0.2037	0.0485	0.0602	0.0447	0.244	2.0706e-05	0.0573	4.2571
EUR	EUR	0.0059	0.0246	0.006	0.0012	0.0197	0.0438	1.043	1.0248	0.0128	0.0092	0.0024	0.0025	1.1523	1.3238	1.211	1.3847			1062576.0	1217311.0	categorical-20004-both_sexes-1455	continuous-2050-both_sexes	0.2039	0.0646	0.0608	0.024	0.1992	1.0442e-06	0.0408	4.8831
EUR	EUR	0.0028	0.009	0.0058	0.0019	0.0197	0.0431	1.043	1.0289	0.0128	0.0077	0.0024	0.0047	1.1523	1.1396	1.211	1.1513			1062576.0	1217311.0	categorical-20004-both_sexes-1455	continuous-20506-both_sexes	0.2039	0.1908	0.0608	0.0509	0.0959	0.1429	0.0655	1.4651
EUR	EUR	0.0054	0.0113	0.0055	0.0018	0.0197	0.0433	1.043	1.0215	0.0128	0.0071	0.0024	0.0043	1.1523	1.1333	1.211	1.1411			1062576.0	1217311.0	categorical-20004-both_sexes-1455	continuous-20512-both_sexes	0.2039	0.1527	0.0608	0.0504	0.1858	0.0031	0.0627	2.9617
EUR	EUR	0.0082	0.0322	0.0055	0.0019	0.0197	0.0582	1.043	1.03	0.0128	0.0078	0.0024	0.005	1.1523	1.1779	1.211	1.1948			1062576.0	1217311.0	categorical-20004-both_sexes-1455	continuous-20519-both_sexes	0.2039	0.1539	0.0608	0.0403	0.2423	1.0668e-05	0.055	4.4032
EUR	EUR	0.0052	0.0195	0.006	0.0012	0.0197	0.0438	1.043	1.033	0.0128	0.0096	0.0024	0.0025	1.1523	1.3306	1.211	1.3954			1062576.0	1217311.0	categorical-20004-both_sexes-1455	continuous-2070-both_sexes	0.2039	0.0834	0.0608	0.0242	0.1772	2.7854e-05	0.0423	4.1903
EUR	EUR	0.0311	0.1228	0.0092	0.0025	0.0197	0.2391	1.043	1.3	0.0128	0.0244	0.0024	0.0082	1.1523	2.5357	1.211	3.3572			1062576.0	1217311.0	categorical-20004-both_sexes-1455	continuous-21001-both_sexes-irnt	0.2039	0.1272	0.0608	0.0103	0.4531	3.2086e-24	0.0446	10.1531
EUR	EUR	0.0267	0.1155	0.0088	0.0024	0.0197	0.266	1.043	1.3674	0.0128	0.03	0.0024	0.0095	1.1523	2.6503	1.211	3.6128			1062576.0	1217311.0	categorical-20004-both_sexes-1455	continuous-21002-both_sexes-irnt	0.2039	0.1406	0.0608	0.0115	0.3693	3.9726e-20	0.0402	9.1888
EUR	EUR	-0.0158	-0.0155	0.0076	0.002	0.0197	0.1474	1.043	1.1911	0.0128	0.0167	0.0024	0.0056	1.1523	1.9548	1.211	2.3258			1062576.0	1217311.0	categorical-20004-both_sexes-1455	continuous-2139-both_sexes-irnt	0.2039	0.1441	0.0608	0.0126	-0.2924	2.8777e-12	0.0419	-6.9836
EUR	EUR	0.018	0.0882	0.0067	0.0016	0.0197	0.1005	1.043	1.0799	0.0128	0.0117	0.0024	0.0033	1.1523	1.7374	1.211	1.9338			1062576.0	1217311.0	categorical-20004-both_sexes-1455	continuous-2178-both_sexes	0.2039	0.0855	0.0608	0.0125	0.4037	1.414e-22	0.0413	9.777
EUR	EUR	0.0012	-0.0105	0.0066	0.0015	0.0197	0.0689	1.043	1.081	0.0128	0.0119	0.0024	0.0035	1.1523	1.4387	1.211	1.5882			1062576.0	1217311.0	categorical-20004-both_sexes-1455	continuous-2217-both_sexes-irnt	0.2039	0.1376	0.0608	0.0202	0.0314	0.4532	0.0418	0.7501
EUR	EUR	0.0078	0.03	0.0063	0.0014	0.0197	0.0752	1.043	1.0636	0.0128	0.0105	0.0024	0.003	1.1523	1.5808	1.211	1.697			1062576.0	1217311.0	categorical-20004-both_sexes-1455	continuous-2237-both_sexes	0.2039	0.0913	0.0608	0.015	0.203	5.939e-09	0.0349	5.8185
EUR	EUR	-0.0003	0.0033	0.0059	0.0013	0.0197	0.0601	1.043	1.0463	0.0128	0.016	0.0024	0.0055	1.1523	1.4175	1.211	1.562			1062576.0	1217311.0	categorical-20004-both_sexes-1455	continuous-2267-both_sexes	0.2039	0.0824	0.0608	0.0285	-0.0089	0.8148	0.0381	-0.2343
EUR	EUR	0.0023	0.0098	0.006	0.0012	0.0197	0.0223	1.043	1.0177	0.0128	0.0086	0.0024	0.0018	1.1523	1.1811	1.211	1.1995			1062576.0	1217311.0	categorical-20004-both_sexes-1455	continuous-2277-both_sexes	0.2039	0.0889	0.0608	0.043	0.108	0.0689	0.0593	1.819
EUR	EUR	0.0043	0.0358	0.0058	0.0012	0.0197	0.0328	1.043	1.0241	0.0128	0.0087	0.0024	0.0018	1.1523	1.2697	1.211	1.3012			1062576.0	1217311.0	categorical-20004-both_sexes-1455	continuous-2296-both_sexes	0.2039	0.08	0.0608	0.029	0.1705	0.0002	0.0459	3.7172
EUR	EUR	0.0265	0.1129	0.0088	0.0024	0.0197	0.2623	1.043	1.3402	0.0128	0.0292	0.0024	0.0093	1.1523	2.5831	1.211	3.5238			1062576.0	1217311.0	categorical-20004-both_sexes-1455	continuous-23098-both_sexes-irnt	0.2039	0.1348	0.0608	0.0116	0.3682	7.2479e-20	0.0404	9.1239
EUR	EUR	0.0307	0.1194	0.0083	0.0021	0.0197	0.2343	1.043	1.1556	0.0128	0.0223	0.0024	0.0071	1.1523	2.4421	1.211	3.1063			1062576.0	1217311.0	categorical-20004-both_sexes-1455	continuous-23099-both_sexes-irnt	0.2039	0.0739	0.0608	0.0106	0.4512	1.2306e-29	0.0399	11.3056
EUR	EUR	0.0304	0.1196	0.0088	0.0023	0.0197	0.2422	1.043	1.3525	0.0128	0.0248	0.0024	0.008	1.1523	2.5736	1.211	3.3612			1062576.0	1217311.0	categorical-20004-both_sexes-1455	continuous-23100-both_sexes-irnt	0.2039	0.1493	0.0608	0.0105	0.4393	9.2895e-26	0.0419	10.4931
EUR	EUR	0.0161	0.0621	0.0092	0.0024	0.0197	0.3042	1.043	1.4914	0.0128	0.045	0.0024	0.013	1.1523	2.7379	1.211	4.0632			1062576.0	1217311.0	categorical-20004-both_sexes-1455	continuous-23101-both_sexes-irnt	0.2039	0.1604	0.0608	0.0147	0.2076	2.6574e-09	0.0349	5.9515
EUR	EUR	0.016	0.0623	0.0091	0.0024	0.0197	0.2998	1.043	1.4693	0.0128	0.0442	0.0024	0.0128	1.1523	2.6988	1.211	4.0042			1062576.0	1217311.0	categorical-20004-both_sexes-1455	continuous-23102-both_sexes-irnt	0.2039	0.1562	0.0608	0.0147	0.2084	2.3391e-09	0.0349	5.9723
EUR	EUR	0.0313	0.1223	0.0093	0.0026	0.0197	0.2438	1.043	1.3189	0.0128	0.0246	0.0024	0.0083	1.1523	2.5546	1.211	3.3898			1062576.0	1217311.0	categorical-20004-both_sexes-1455	continuous-23104-both_sexes-irnt	0.2039	0.1334	0.0608	0.0103	0.4512	8.9272e-24	0.0449	10.0528
EUR	EUR	0.0194	0.0784	0.009	0.0025	0.0197	0.2959	1.043	1.4448	0.0128	0.0409	0.0024	0.012	1.1523	2.7085	1.211	3.936			1062576.0	1217311.0	categorical-20004-both_sexes-1455	continuous-23105-both_sexes-irnt	0.2039	0.1515	0.0608	0.0139	0.2545	3.9284e-12	0.0367	6.9397
EUR	EUR	-0.016	-0.0479	0.0091	0.0026	0.0197	0.2555	1.0431	1.362	0.0128	0.0311	0.0024	0.0091	1.1523	2.5593	1.2108	3.5835			1062576.0	1217311.0	categorical-20004-both_sexes-1455	continuous-23106-both_sexes-irnt	0.2046	0.1401	0.0608	0.012	-0.2257	1.2012e-08	0.0396	-5.6996
EUR	EUR	-0.0138	-0.0485	0.0087	0.0023	0.0197	0.2356	1.043	1.3279	0.0128	0.0307	0.0024	0.0088	1.1523	2.4329	1.211	3.3729			1062576.0	1217311.0	categorical-20004-both_sexes-1455	continuous-23107-both_sexes-irnt	0.2039	0.1382	0.0608	0.0129	-0.2019	6.8699e-08	0.0374	-5.3945
EUR	EUR	-0.0138	-0.0511	0.0089	0.0023	0.0197	0.2417	1.043	1.3467	0.0128	0.0308	0.0024	0.009	1.1523	2.498	1.211	3.4432			1062576.0	1217311.0	categorical-20004-both_sexes-1455	continuous-23108-both_sexes-irnt	0.2039	0.1419	0.0608	0.0126	-0.1998	6.8163e-08	0.037	-5.3959
EUR	EUR	-0.0154	-0.0369	0.009	0.0025	0.0197	0.2385	1.043	1.394	0.0128	0.0308	0.0024	0.0085	1.1523	2.5309	1.211	3.4549			1062576.0	1217311.0	categorical-20004-both_sexes-1455	continuous-23109-both_sexes-irnt	0.2039	0.1605	0.0608	0.0125	-0.2243	1.7518e-08	0.0398	-5.6349
EUR	EUR	-0.015	-0.0401	0.0089	0.0025	0.0197	0.2262	1.043	1.3449	0.0128	0.0288	0.0024	0.0081	1.1523	2.4236	1.211	3.288			1062576.0	1217311.0	categorical-20004-both_sexes-1455	continuous-23110-both_sexes-irnt	0.2039	0.1508	0.0608	0.0126	-0.2247	2.2168e-08	0.0402	-5.5942
EUR	EUR	0.0309	0.1215	0.0084	0.0021	0.0197	0.2257	1.043	1.1567	0.0128	0.0205	0.0024	0.0065	1.1523	2.4098	1.211	3.0432			1062576.0	1217311.0	categorical-20004-both_sexes-1455	continuous-23111-both_sexes-irnt	0.2039	0.0767	0.0608	0.01	0.4634	1.936e-30	0.0404	11.4668
EUR	EUR	0.0314	0.115	0.0083	0.0022	0.0197	0.2403	1.043	1.1445	0.0128	0.0213	0.0024	0.0073	1.1523	2.4282	1.211	3.1358			1062576.0	1217311.0	categorical-20004-both_sexes-1455	continuous-23112-both_sexes-irnt	0.2039	0.0676	0.0608	0.01	0.4569	9.872e-29	0.0411	11.1214
EUR	EUR	0.0179	0.0692	0.0088	0.0024	0.0197	0.2811	1.043	1.4298	0.0128	0.0396	0.0024	0.0114	1.1523	2.6648	1.211	3.8026			1062576.0	1217311.0	categorical-20004-both_sexes-1455	continuous-23113-both_sexes-irnt	0.2039	0.1534	0.0608	0.0141	0.2403	3.5995e-11	0.0363	6.6197
EUR	EUR	0.018	0.0687	0.0089	0.0024	0.0197	0.2835	1.043	1.4448	0.0128	0.04	0.0024	0.0115	1.1523	2.689	1.211	3.8373			1062576.0	1217311.0	categorical-20004-both_sexes-1455	continuous-23114-both_sexes-irnt	0.2039	0.1568	0.0608	0.0141	0.2414	3.1807e-11	0.0364	6.638
EUR	EUR	0.0308	0.1226	0.0087	0.0022	0.0197	0.226	1.043	1.1568	0.0128	0.0209	0.0024	0.0065	1.1523	2.419	1.211	3.0441			1062576.0	1217311.0	categorical-20004-both_sexes-1455	continuous-23115-both_sexes-irnt	0.2039	0.0767	0.0608	0.0102	0.4608	9.7515e-30	0.0407	11.326
EUR	EUR	0.0314	0.1148	0.0085	0.0023	0.0197	0.2419	1.043	1.1437	0.0128	0.0217	0.0024	0.0074	1.1523	2.4421	1.211	3.1491			1062576.0	1217311.0	categorical-20004-both_sexes-1455	continuous-23116-both_sexes-irnt	0.2039	0.0669	0.0608	0.0101	0.4546	2.4138e-28	0.0412	11.0413
EUR	EUR	0.0195	0.0757	0.009	0.0024	0.0197	0.2868	1.043	1.4535	0.0128	0.0388	0.0024	0.0113	1.1523	2.7379	1.211	3.8675			1062576.0	1217311.0	categorical-20004-both_sexes-1455	continuous-23117-both_sexes-irnt	0.2039	0.1581	0.0608	0.0135	0.2595	2.2914e-12	0.037	7.0155
EUR	EUR	0.0192	0.074	0.0089	0.0024	0.0197	0.2792	1.043	1.4136	0.0128	0.0378	0.0024	0.011	1.1523	2.6599	1.211	3.7626			1062576.0	1217311.0	categorical-20004-both_sexes-1455	continuous-23118-both_sexes-irnt	0.2039	0.1497	0.0608	0.0137	0.2591	2.8643e-12	0.0371	6.9842
EUR	EUR	0.0299	0.121	0.008	0.0021	0.0197	0.2285	1.043	1.1439	0.0128	0.0227	0.0024	0.0071	1.1523	2.3868	1.211	3.052			1062576.0	1217311.0	categorical-20004-both_sexes-1455	continuous-23119-both_sexes-irnt	0.2039	0.0701	0.0608	0.0111	0.4461	6.5027e-29	0.04	11.1586
EUR	EUR	0.0293	0.1199	0.0085	0.0023	0.0197	0.2229	1.043	1.2669	0.0128	0.0231	0.0024	0.0076	1.1523	2.3914	1.211	3.1297			1062576.0	1217311.0	categorical-20004-both_sexes-1455	continuous-23120-both_sexes-irnt	0.2039	0.1253	0.0608	0.0109	0.4424	6.1403e-25	0.0429	10.3132
EUR	EUR	0.017	0.0594	0.0088	0.0024	0.0197	0.2687	1.043	1.4095	0.0128	0.0386	0.0024	0.0111	1.1523	2.5736	1.211	3.6754			1062576.0	1217311.0	categorical-20004-both_sexes-1455	continuous-23121-both_sexes-irnt	0.2039	0.1531	0.0608	0.0144	0.2331	1.4628e-10	0.0364	6.4092
EUR	EUR	0.0173	0.059	0.0089	0.0024	0.0197	0.2709	1.043	1.426	0.0128	0.0393	0.0024	0.0113	1.1523	2.5926	1.211	3.7136			1062576.0	1217311.0	categorical-20004-both_sexes-1455	continuous-23122-both_sexes-irnt	0.2039	0.157	0.0608	0.0145	0.2364	8.1822e-11	0.0364	6.4972
EUR	EUR	0.0302	0.1189	0.008	0.0021	0.0197	0.2305	1.043	1.1413	0.0128	0.0226	0.0024	0.0071	1.1523	2.3868	1.211	3.0677			1062576.0	1217311.0	categorical-20004-both_sexes-1455	continuous-23123-both_sexes-irnt	0.2039	0.0683	0.0608	0.0109	0.4481	1.304e-29	0.0396	11.3006
EUR	EUR	0.0297	0.1206	0.0085	0.0023	0.0197	0.228	1.043	1.2958	0.0128	0.0235	0.0024	0.0078	1.1523	2.4421	1.211	3.2015			1062576.0	1217311.0	categorical-20004-both_sexes-1455	continuous-23124-both_sexes-irnt	0.2039	0.1344	0.0608	0.0107	0.4438	2.0766e-25	0.0426	10.4169
EUR	EUR	0.0179	0.0731	0.0089	0.0024	0.0197	0.2665	1.043	1.4106	0.0128	0.037	0.0024	0.011	1.1523	2.5783	1.211	3.6537			1062576.0	1217311.0	categorical-20004-both_sexes-1455	continuous-23125-both_sexes-irnt	0.2039	0.1547	0.0608	0.0139	0.2473	2.1619e-11	0.0369	6.6947
EUR	EUR	0.0181	0.072	0.009	0.0024	0.0197	0.2673	1.043	1.4147	0.0128	0.0374	0.0024	0.011	1.1523	2.5783	1.211	3.6687			1062576.0	1217311.0	categorical-20004-both_sexes-1455	continuous-23126-both_sexes-irnt	0.2039	0.1554	0.0608	0.014	0.25	2.0488e-11	0.0373	6.7025
EUR	EUR	0.0274	0.1117	0.0082	0.0021	0.0197	0.2093	1.043	1.2897	0.0128	0.0232	0.0024	0.0071	1.1523	2.3777	1.211	3.0342			1062576.0	1217311.0	categorical-20004-both_sexes-1455	continuous-23127-both_sexes-irnt	0.2039	0.1424	0.0608	0.0114	0.4272	4.4988e-26	0.0404	10.5614
EUR	EUR	0.0125	0.049	0.0091	0.0023	0.0197	0.2938	1.043	1.4944	0.0128	0.0469	0.0024	0.0135	1.1523	2.6551	1.211	3.9846			1062576.0	1217311.0	categorical-20004-both_sexes-1455	continuous-23129-both_sexes-irnt	0.2039	0.1656	0.0608	0.0157	0.1646	7.6152e-07	0.0333	4.945
EUR	EUR	0.0124	0.0494	0.0091	0.0023	0.0197	0.2933	1.043	1.4949	0.0128	0.0468	0.0024	0.0135	1.1523	2.6599	1.211	3.9802			1062576.0	1217311.0	categorical-20004-both_sexes-1455	continuous-23130-both_sexes-irnt	0.2039	0.1661	0.0608	0.0157	0.163	9.1132e-07	0.0332	4.9099
EUR	EUR	-0.0133	-0.0147	0.0057	0.0024	0.0197	0.0855	1.043	1.0637	0.0128	0.0075	0.0024	0.0068	1.1523	1.2201	1.211	1.2261			1062576.0	1217311.0	categorical-20004-both_sexes-1455	continuous-2946-both_sexes-irnt	0.2039	0.2817	0.0608	0.0334	-0.3229	2.9792e-07	0.063	-5.1248
EUR	EUR	0.0127	0.0464	0.0086	0.0022	0.0197	0.1765	1.043	1.2152	0.0128	0.0344	0.0024	0.0101	1.1523	1.8972	1.211	2.7292			1062576.0	1217311.0	categorical-20004-both_sexes-1455	continuous-30000-both_sexes-irnt	0.2039	0.1244	0.0608	0.0199	0.2151	5.4499e-08	0.0396	5.436
EUR	EUR	0.007	0.0331	0.0089	0.002	0.0197	0.1841	1.043	1.5448	0.0128	0.0627	0.0024	0.0148	1.1523	1.9798	1.211	3.1458			1062576.0	1217311.0	categorical-20004-both_sexes-1455	continuous-30010-both_sexes-irnt	0.2039	0.2539	0.0608	0.0292	0.1164	0.0003	0.0322	3.6118
EUR	EUR	0.0054	0.0193	0.0089	0.002	0.0197	0.1266	1.043	1.4251	0.0128	0.0573	0.0024	0.011	1.1523	1.7688	1.211	2.5246			1062576.0	1217311.0	categorical-20004-both_sexes-1455	continuous-30020-both_sexes-irnt	0.2039	0.2788	0.0608	0.0376	0.1082	0.0041	0.0377	2.8698
EUR	EUR	0.0049	0.0194	0.0086	0.002	0.0197	0.1221	1.043	1.4219	0.0128	0.0582	0.0024	0.0113	1.1523	1.7609	1.211	2.482			1062576.0	1217311.0	categorical-20004-both_sexes-1455	continuous-30030-both_sexes-irnt	0.2039	0.2847	0.0608	0.0393	0.0999	0.0089	0.0382	2.6153
EUR	EUR	-0.0044	-0.0253	0.0092	0.0021	0.0197	0.2048	1.043	1.5667	0.0128	0.0989	0.0024	0.021	1.1523	1.8606	1.211	3.3776			1062576.0	1217311.0	categorical-20004-both_sexes-1455	continuous-30040-both_sexes-irnt	0.2039	0.2383	0.0608	0.0416	-0.0689	0.0441	0.0342	-2.0135
EUR	EUR	-0.0033	-0.0232	0.0085	0.002	0.0197	0.1983	1.043	1.5222	0.0128	0.1015	0.0024	0.0214	1.1523	1.7885	1.211	3.2673			1062576.0	1217311.0	categorical-20004-both_sexes-1455	continuous-30050-both_sexes-irnt	0.2038	0.2303	0.0608	0.0448	-0.0525	0.1092	0.0328	-1.6018
EUR	EUR	0.0008	-0.0011	0.0057	0.0013	0.0197	0.0462	1.043	1.1117	0.0128	0.0231	0.0024	0.0059	1.1523	1.2631	1.211	1.4947			1062576.0	1217311.0	categorical-20004-both_sexes-1455	continuous-30060-both_sexes-irnt	0.2039	0.2258	0.0608	0.0467	0.0273	0.5156	0.042	0.6502
EUR	EUR	0.0033	0.0186	0.0091	0.0025	0.0197	0.1778	1.043	1.3377	0.0128	0.0629	0.0024	0.018	1.1523	1.6562	1.211	2.9202			1062576.0	1217311.0	categorical-20004-both_sexes-1455	continuous-30070-both_sexes-irnt	0.2039	0.1759	0.0608	0.0328	0.0554	0.2053	0.0438	1.2666
EUR	EUR	0.0072	0.0134	0.0108	0.0028	0.0197	0.2433	1.0431	1.6186	0.0128	0.0554	0.0024	0.0184	1.1523	2.0598	1.2109	3.6872			1062576.0	1217311.0	categorical-20004-both_sexes-1455	continuous-30080-both_sexes-irnt	0.2042	0.2302	0.0608	0.0206	0.1037	0.01	0.0402	2.5756
EUR	EUR	0.0069	0.0172	0.0096	0.0023	0.0197	0.1979	1.043	1.5598	0.0128	0.0489	0.0024	0.0148	1.1523	1.9548	1.211	3.1983			1062576.0	1217311.0	categorical-20004-both_sexes-1455	continuous-30090-both_sexes-irnt	0.2039	0.2547	0.0608	0.0222	0.1105	0.0033	0.0376	2.939
EUR	EUR	-0.0015	-0.0026	0.0094	0.0023	0.0195	0.2846	1.0437	1.8927	0.0128	0.0919	0.0023	0.0303	1.1523	2.0471	1.2096	4.2794			1062576.0	1217311.0	categorical-20004-both_sexes-1455	continuous-30100-both_sexes-irnt	0.2086	0.2722	0.0609	0.028	-0.0203	0.5149	0.0312	-0.6513
EUR	EUR	-0.0035	0.039	0.01	0.0028	0.0197	0.195	1.043	1.5229	0.0127	0.0764	0.0024	0.0238	1.1523	1.7491	1.2111	3.3367			1062576.0	1217311.0	categorical-20004-both_sexes-1455	continuous-30110-both_sexes-irnt	0.2037	0.2238	0.0603	0.0327	-0.0557	0.219	0.0453	-1.2293
EUR	EUR	0.0116	0.0377	0.0082	0.0019	0.0197	0.171	1.043	1.3899	0.0128	0.0472	0.0024	0.0129	1.1523	1.8931	1.211	2.8792			1062576.0	1217311.0	categorical-20004-both_sexes-1455	continuous-30120-both_sexes-irnt	0.2039	0.2075	0.0608	0.0251	0.1991	5.1786e-08	0.0366	5.4451
EUR	EUR	0.006	0.0153	0.0086	0.002	0.0197	0.1592	1.043	1.5898	0.0128	0.0859	0.0024	0.0176	1.1523	1.7885	1.211	2.922			1062576.0	1217311.0	categorical-20004-both_sexes-1455	continuous-30130-both_sexes-irnt	0.204	0.3068	0.0607	0.0447	0.108	0.0054	0.0388	2.7837
EUR	EUR	0.0095	0.0363	0.0085	0.0022	0.0197	0.1504	1.043	1.2025	0.0128	0.0324	0.0024	0.0093	1.1523	1.7688	1.211	2.495			1062576.0	1217311.0	categorical-20004-both_sexes-1455	continuous-30140-both_sexes-irnt	0.2039	0.1354	0.0607	0.0216	0.1746	3.3795e-05	0.0421	4.1463
EUR	EUR	0.0069	0.0286	0.0075	0.002	0.0197	0.1731	1.043	1.3739	0.0127	0.0632	0.0024	0.0197	1.1523	1.7767	1.211	2.9588			1062576.0	1217311.0	categorical-20004-both_sexes-1455	continuous-30150-both_sexes-irnt	0.2037	0.1909	0.0601	0.0323	0.1174	0.0005	0.0339	3.4612
EUR	EUR	0.0016	0.0038	0.0076	0.0018	0.0197	0.1379	1.043	1.3239	0.0128	0.0365	0.0024	0.0105	1.1523	1.7218	1.211	2.5087			1062576.0	1217311.0	categorical-20004-both_sexes-1455	continuous-30180-both_sexes-irnt	0.2039	0.2147	0.0608	0.0242	0.0314	0.3625	0.0345	0.9105
EUR	EUR	-0.0032	-0.0181	0.0081	0.0019	0.0197	0.1385	1.043	1.5487	0.0128	0.0908	0.0024	0.0168	1.1523	1.6601	1.211	2.7132			1062576.0	1217311.0	categorical-20004-both_sexes-1455	continuous-30190-both_sexes-irnt	0.204	0.3203	0.0608	0.053	-0.0622	0.0859	0.0362	-1.7174
EUR	EUR	-0.001	-0.0004	0.0077	0.0018	0.0197	0.1263	1.043	1.3024	0.0128	0.0369	0.0024	0.0096	1.1523	1.6946	1.211	2.4013			1062576.0	1217311.0	categorical-20004-both_sexes-1455	continuous-30200-both_sexes-irnt	0.2039	0.2158	0.0608	0.0263	-0.0202	0.5725	0.0359	-0.5644
EUR	EUR	0.0028	0.013	0.0083	0.0022	0.0197	0.1769	1.043	1.3932	0.0128	0.0674	0.0024	0.021	1.1523	1.7452	1.211	3.0218			1062576.0	1217311.0	categorical-20004-both_sexes-1455	continuous-30210-both_sexes-irnt	0.2039	0.1945	0.0608	0.0334	0.0467	0.2073	0.037	1.2611
EUR	EUR	0.0141	0.059	0.0079	0.002	0.0197	0.1596	1.043	1.4037	0.0128	0.0756	0.0024	0.0163	1.1523	1.8485	1.211	2.8546			1062576.0	1217311.0	categorical-20004-both_sexes-1455	continuous-30240-both_sexes-irnt	0.204	0.2177	0.0607	0.0408	0.2514	1.1632e-09	0.0413	6.0852
EUR	EUR	0.0151	0.0633	0.008	0.002	0.0197	0.1629	1.043	1.4147	0.0128	0.0735	0.0024	0.016	1.1523	1.9013	1.211	2.8951			1062576.0	1217311.0	categorical-20004-both_sexes-1455	continuous-30250-both_sexes-irnt	0.204	0.2188	0.0607	0.0388	0.2673	1.8231e-11	0.0398	6.7195
EUR	EUR	-0.0022	-0.0185	0.0084	0.002	0.0197	0.1644	1.043	1.403	0.0128	0.078	0.0024	0.017	1.1523	1.6259	1.211	2.8376			1062576.0	1217311.0	categorical-20004-both_sexes-1455	continuous-30260-both_sexes-irnt	0.2039	0.2193	0.0608	0.0425	-0.0385	0.2703	0.0349	-1.1024
EUR	EUR	-0.0063	-0.0426	0.0085	0.0019	0.0197	0.1657	1.043	1.4617	0.0128	0.0746	0.0024	0.0158	1.1523	1.7648	1.211	2.8819			1062576.0	1217311.0	categorical-20004-both_sexes-1455	continuous-30270-both_sexes-irnt	0.204	0.2453	0.0607	0.0397	-0.111	0.0011	0.0341	-3.2581
EUR	EUR	0.0114	0.0361	0.007	0.0017	0.0197	0.1125	1.043	1.2937	0.0128	0.0542	0.0024	0.011	1.1523	1.6145	1.211	2.2799			1062576.0	1217311.0	categorical-20004-both_sexes-1455	continuous-30280-both_sexes-irnt	0.204	0.2295	0.0608	0.0423	0.2418	4.5562e-09	0.0412	5.8626
EUR	EUR	0.0154	0.06	0.0081	0.002	0.0197	0.1716	1.043	1.4404	0.0128	0.0837	0.0024	0.0165	1.1523	1.9218	1.211	3.0039			1062576.0	1217311.0	categorical-20004-both_sexes-1455	continuous-30290-both_sexes-irnt	0.204	0.2198	0.0607	0.0417	0.2657	1.4269e-10	0.0414	6.413
EUR	EUR	0.0162	0.0642	0.0083	0.002	0.0197	0.1729	1.0432	1.4452	0.0129	0.0828	0.0024	0.0164	1.1523	1.9507	1.2108	3.0209			1062576.0	1217311.0	categorical-20004-both_sexes-1455	continuous-30300-both_sexes-irnt	0.2048	0.2203	0.0611	0.041	0.2785	4.8455e-12	0.0403	6.91
EUR	EUR	0.0068	0.0314	0.0059	0.0014	0.0197	0.0625	1.043	1.069	0.0128	0.0106	0.0024	0.0029	1.1523	1.4709	1.211	1.5845			1062576.0	1217311.0	categorical-20004-both_sexes-1455	continuous-30510-both_sexes-irnt	0.2039	0.1181	0.0608	0.0181	0.1934	7.6559e-07	0.0391	4.9439
EUR	EUR	0.001	0.0118	0.0061	0.0012	0.0197	0.0433	1.043	1.023	0.0128	0.0102	0.0024	0.0023	1.1523	1.3238	1.211	1.3848			1062576.0	1217311.0	categorical-20004-both_sexes-1455	continuous-30520-both_sexes-irnt	0.2039	0.0598	0.0608	0.0266	0.0331	0.433	0.0422	0.784
EUR	EUR	0.0067	0.0233	0.0066	0.0015	0.0197	0.07	1.043	1.0601	0.0128	0.0106	0.0024	0.0031	1.1523	1.5071	1.211	1.6433			1062576.0	1217311.0	categorical-20004-both_sexes-1455	continuous-30530-both_sexes-irnt	0.2039	0.0934	0.0608	0.0164	0.1792	1.6254e-05	0.0416	4.311
EUR	EUR	-0.0096	-0.0453	0.0084	0.002	0.0197	0.2114	1.043	1.1645	0.0128	0.0238	0.0024	0.0091	1.1523	2.1199	1.211	2.8357			1062576.0	1217311.0	categorical-20004-both_sexes-1455	continuous-3062-both_sexes-irnt	0.2039	0.0896	0.0608	0.0129	-0.1493	6.2329e-06	0.033	-4.5183
EUR	EUR	-0.008	-0.0316	0.0083	0.0021	0.0197	0.1917	1.043	1.1329	0.0128	0.0196	0.0024	0.0076	1.1523	2.0344	1.211	2.6456			1062576.0	1217311.0	categorical-20004-both_sexes-1455	continuous-3063-both_sexes-irnt	0.2039	0.0808	0.0608	0.0119	-0.1304	0.0002	0.0352	-3.7023
EUR	EUR	-0.0024	0.0003	0.0083	0.0018	0.0197	0.1023	1.043	1.0876	0.0128	0.0145	0.0024	0.005	1.1523	1.6334	1.211	1.9087			1062576.0	1217311.0	categorical-20004-both_sexes-1455	continuous-3064-both_sexes-irnt	0.2039	0.0964	0.0608	0.0159	-0.0524	0.1998	0.0409	-1.282
EUR	EUR	0.0174	0.0487	0.0082	0.0027	0.0197	0.2909	1.043	1.3257	0.0128	0.0278	0.0024	0.0169	1.1523	2.0344	1.211	2.7326			1062576.0	1217311.0	categorical-20004-both_sexes-1455	continuous-3143-both_sexes-irnt	0.2039	0.188	0.0608	0.0161	0.2305	5.1811e-10	0.0371	6.2135
EUR	EUR	0.0025	0.0228	0.0097	0.0034	0.0197	0.2631	1.043	1.2548	0.0128	0.0458	0.0024	0.0274	1.1523	1.7024	1.211	2.6373			1062576.0	1217311.0	categorical-20004-both_sexes-1455	continuous-3144-both_sexes-irnt	0.2039	0.1556	0.0607	0.028	0.0341	0.4835	0.0486	0.7006
EUR	EUR	-0.0004	0.0149	0.0097	0.0033	0.0197	0.2912	1.043	1.3336	0.0128	0.0476	0.0024	0.0286	1.1523	1.7806	1.211	2.8277			1062576.0	1217311.0	categorical-20004-both_sexes-1455	continuous-3147-both_sexes-irnt	0.2039	0.1826	0.0607	0.026	-0.0047	0.9159	0.0444	-0.1056
EUR	EUR	-0.0001	0.014	0.0097	0.0033	0.0197	0.2873	1.043	1.3066	0.0128	0.0467	0.0024	0.0282	1.1523	1.7491	1.211	2.7783			1062576.0	1217311.0	categorical-20004-both_sexes-1455	continuous-3148-both_sexes-irnt	0.2039	0.1724	0.0607	0.0263	-0.0018	0.9678	0.0444	-0.0404
EUR	EUR	0.0002	-0.0097	0.0059	0.0012	0.0197	0.054	1.043	1.0394	0.0128	0.0119	0.0024	0.0028	1.1523	1.4034	1.211	1.4946			1062576.0	1217311.0	categorical-20004-both_sexes-1455	continuous-399-both_sexes-irnt	0.2039	0.0797	0.0608	0.024	0.0058	0.8797	0.0384	0.1514
EUR	EUR	-0.004	-0.0143	0.0061	0.0014	0.0197	0.0805	1.043	1.1051	0.0128	0.0124	0.0024	0.0034	1.1523	1.607	1.211	1.7784			1062576.0	1217311.0	categorical-20004-both_sexes-1455	continuous-400-both_sexes-irnt	0.2039	0.135	0.0608	0.016	-0.1004	0.0049	0.0357	-2.8153
EUR	EUR	0.0004	0.0023	0.0063	0.0013	0.0197	0.0802	1.043	1.1064	0.0128	0.0123	0.0024	0.003	1.1523	1.6221	1.211	1.7882			1062576.0	1217311.0	categorical-20004-both_sexes-1455	continuous-404-both_sexes-irnt	0.2039	0.135	0.0608	0.0156	0.0091	0.7857	0.0333	0.2719
EUR	EUR	0.0071	0.012	0.0085	0.0022	0.0197	0.1275	1.043	1.2136	0.0128	0.0205	0.0024	0.0057	1.1523	1.8364	1.211	2.2821			1062576.0	1217311.0	categorical-20004-both_sexes-1455	continuous-4079-both_sexes-irnt	0.2039	0.1666	0.0608	0.016	0.1419	0.0021	0.0462	3.073
EUR	EUR	0.0047	-0.0004	0.0083	0.0021	0.0197	0.1349	1.043	1.2273	0.0128	0.0202	0.0024	0.0057	1.1523	1.8728	1.211	2.3555			1062576.0	1217311.0	categorical-20004-both_sexes-1455	continuous-4080-both_sexes-irnt	0.2039	0.1677	0.0608	0.0149	0.0904	0.0348	0.0428	2.111
EUR	EUR	0.0023	0.0242	0.0079	0.0036	0.0197	0.2706	1.043	1.1234	0.0128	0.0302	0.0024	0.0337	1.1523	1.4387	1.211	1.8847			1062576.0	1217311.0	categorical-20004-both_sexes-1455	continuous-4101-both_sexes-irnt	0.2039	0.1395	0.0608	0.0341	0.031	0.5482	0.0516	0.6005
EUR	EUR	-3.4603e-05	0.0173	0.0077	0.0035	0.0197	0.2859	1.043	1.1486	0.0128	0.0281	0.0024	0.03	1.1523	1.4709	1.211	1.9457			1062576.0	1217311.0	categorical-20004-both_sexes-1455	continuous-4104-both_sexes-irnt	0.2039	0.1571	0.0608	0.0297	-0.0005	0.9923	0.0478	-0.0096
EUR	EUR	-0.0003	0.0175	0.0078	0.0035	0.0197	0.2881	1.043	1.1477	0.0128	0.0283	0.0024	0.0302	1.1523	1.4709	1.211	1.951			1062576.0	1217311.0	categorical-20004-both_sexes-1455	continuous-4105-both_sexes-irnt	0.2039	0.1553	0.0608	0.0298	-0.0034	0.9424	0.0476	-0.0722
EUR	EUR	-3.471e-05	0.0173	0.0077	0.0035	0.0197	0.2859	1.043	1.1486	0.0128	0.0281	0.0024	0.03	1.1523	1.4709	1.211	1.9457			1062576.0	1217311.0	categorical-20004-both_sexes-1455	continuous-4106-both_sexes-irnt	0.2039	0.1571	0.0608	0.0297	-0.0005	0.9923	0.0478	-0.0097
EUR	EUR	0.0174	0.0301	0.0062	0.0029	0.0197	0.2877	1.043	1.1623	0.0128	0.0154	0.0024	0.0162	1.1523	1.6145	1.211	1.9215			1062576.0	1217311.0	categorical-20004-both_sexes-1455	continuous-4119-both_sexes-irnt	0.2039	0.1762	0.0608	0.0167	0.2306	2.7636e-08	0.0415	5.5558
EUR	EUR	-0.0008	0.0184	0.0082	0.0038	0.0197	0.2918	1.043	1.1552	0.0128	0.0294	0.0024	0.0315	1.1523	1.4781	1.211	1.9798			1062576.0	1217311.0	categorical-20004-both_sexes-1455	continuous-4123-both_sexes-irnt	0.2039	0.1584	0.0608	0.03	-0.0108	0.83	0.0501	-0.2147
EUR	EUR	0.0117	0.0977	0.0059	0.0015	0.0197	0.0386	1.043	1.0187	0.0128	0.0083	0.0024	0.0025	1.1523	1.207	1.211	1.2332			1062576.0	1217311.0	categorical-20004-both_sexes-1455	continuous-41235-both_sexes	0.2039	0.08	0.0608	0.0358	0.4243	7.7343e-15	0.0546	7.7719
EUR	EUR	-0.0008	0.0182	0.0082	0.0037	0.0197	0.2881	1.043	1.1334	0.0128	0.0291	0.0024	0.0312	1.1523	1.453	1.211	1.9484			1062576.0	1217311.0	categorical-20004-both_sexes-1455	continuous-4124-both_sexes-irnt	0.2039	0.1407	0.0608	0.0306	-0.0102	0.8391	0.0504	-0.2031
EUR	EUR	-0.0008	0.0183	0.0082	0.0038	0.0197	0.2918	1.043	1.1552	0.0128	0.0294	0.0024	0.0315	1.1523	1.4781	1.211	1.9798			1062576.0	1217311.0	categorical-20004-both_sexes-1455	continuous-4125-both_sexes-irnt	0.2039	0.1584	0.0608	0.03	-0.0107	0.8303	0.0501	-0.2144
EUR	EUR	0.005	0.0146	0.0062	0.0023	0.0197	0.1218	1.043	1.0654	0.0128	0.0163	0.0024	0.013	1.1523	1.2664	1.211	1.407			1062576.0	1217311.0	categorical-20004-both_sexes-1455	continuous-4194-both_sexes-irnt	0.2039	0.1606	0.0608	0.0401	0.1027	0.028	0.0468	2.1967
EUR	EUR	-0.0012	0.0013	0.005	0.0018	0.0197	0.0464	1.043	1.0341	0.0128	0.0081	0.0024	0.005	1.1523	1.1459	1.211	1.1652			1062576.0	1217311.0	categorical-20004-both_sexes-1455	continuous-4195-both_sexes-irnt	0.2039	0.2067	0.0608	0.0491	-0.0384	0.5106	0.0584	-0.6579
EUR	EUR	0.0038	-0.0027	0.0054	0.0018	0.0197	0.0214	1.043	1.037	0.0128	0.0073	0.0024	0.0036	1.1523	1.0926	1.211	1.0955			1062576.0	1217311.0	categorical-20004-both_sexes-1455	continuous-4241-both_sexes-irnt	0.2039	0.3874	0.0608	0.0767	0.1868	0.0363	0.0892	2.0933
EUR	EUR	-0.0035	-0.0314	0.0071	0.0016	0.0197	0.1195	1.043	1.1217	0.0128	0.0171	0.0024	0.0045	1.1523	1.8324	1.211	2.1466			1062576.0	1217311.0	categorical-20004-both_sexes-1455	continuous-46-both_sexes-irnt	0.2039	0.1061	0.0608	0.0149	-0.0719	0.0352	0.0341	-2.1061
EUR	EUR	-0.0035	-0.0325	0.0069	0.0016	0.0197	0.1188	1.043	1.1293	0.0128	0.0166	0.0024	0.0046	1.1523	1.8284	1.211	2.1441			1062576.0	1217311.0	categorical-20004-both_sexes-1455	continuous-47-both_sexes-irnt	0.2039	0.113	0.0608	0.0145	-0.0718	0.0361	0.0343	-2.0953
EUR	EUR	0.0299	0.1228	0.0078	0.002	0.0197	0.2087	1.043	1.1149	0.0128	0.0206	0.0024	0.0066	1.1523	2.2737	1.211	2.8545			1062576.0	1217311.0	categorical-20004-both_sexes-1455	continuous-48-both_sexes-irnt	0.2039	0.0619	0.0608	0.0111	0.4658	7.7744e-31	0.0403	11.5455
EUR	EUR	0.0023	0.0037	0.0053	0.0018	0.0197	0.0331	1.043	1.0238	0.0128	0.0075	0.0024	0.0042	1.1523	1.1144	1.211	1.1152			1062576.0	1217311.0	categorical-20004-both_sexes-1455	continuous-4836-both_sexes	0.2039	0.2064	0.0608	0.0648	0.092	0.1935	0.0707	1.3002
EUR	EUR	0.0238	0.1017	0.0082	0.0022	0.0197	0.2173	1.043	1.3373	0.0128	0.0258	0.0024	0.0081	1.1523	2.4421	1.211	3.1652			1062576.0	1217311.0	categorical-20004-both_sexes-1455	continuous-49-both_sexes-irnt	0.2039	0.1558	0.0608	0.0119	0.3631	1.6709e-19	0.0402	9.033
EUR	EUR	-0.0074	-0.0122	0.011	0.0029	0.0197	0.5245	1.0431	1.9723	0.0128	0.0902	0.0024	0.0269	1.1523	3.315	1.2109	6.5727			1062576.0	1217311.0	categorical-20004-both_sexes-1455	continuous-50-both_sexes-irnt	0.2042	0.1745	0.0608	0.0162	-0.073	0.0091	0.028	-2.6082
EUR	EUR	0.0024	-0.0003	0.007	0.0035	0.0197	0.314	1.043	1.191	0.0128	0.0428	0.0024	0.0327	1.1523	1.4281	1.211	1.7409			1062576.0	1217311.0	categorical-20004-both_sexes-1455	continuous-5096-both_sexes-irnt	0.2039	0.2578	0.0608	0.0577	0.0306	0.4989	0.0452	0.6763
EUR	EUR	0.0025	-0.0025	0.0069	0.0036	0.0197	0.3311	1.043	1.1743	0.0128	0.0342	0.0024	0.0313	1.1523	1.4069	1.211	1.6758			1062576.0	1217311.0	categorical-20004-both_sexes-1455	continuous-5097-both_sexes-irnt	0.2039	0.2578	0.0608	0.0506	0.0304	0.4975	0.0448	0.6784
EUR	EUR	0.0019	0.0006	0.0069	0.0034	0.0197	0.3198	1.0431	1.2031	0.0129	0.0438	0.0024	0.0328	1.1523	1.4494	1.2106	1.7632			1062576.0	1217311.0	categorical-20004-both_sexes-1455	continuous-5099-both_sexes-irnt	0.2046	0.2661	0.0611	0.0574	0.0238	0.582	0.0433	0.5504
EUR	EUR	-0.0023	0.0051	0.0086	0.0021	0.0197	0.2492	1.043	1.4724	0.0128	0.0485	0.0024	0.015	1.1523	2.3006	1.211	3.6718			1062576.0	1217311.0	categorical-20004-both_sexes-1455	continuous-51-both_sexes-irnt	0.2039	0.1768	0.0608	0.0181	-0.0334	0.2629	0.0298	-1.1194
EUR	EUR	0.0018	0.0019	0.0064	0.003	0.0197	0.3007	1.043	1.2083	0.0128	0.0432	0.0024	0.0314	1.1523	1.4281	1.211	1.7291			1062576.0	1217311.0	categorical-20004-both_sexes-1455	continuous-5132-both_sexes-irnt	0.2039	0.2856	0.0608	0.0592	0.0232	0.5611	0.04	0.5812
EUR	EUR	0.0037	-0.0067	0.0066	0.0035	0.0197	0.3219	1.043	1.18	0.0128	0.0341	0.0024	0.0305	1.1523	1.3894	1.211	1.6656			1062576.0	1217311.0	categorical-20004-both_sexes-1455	continuous-5134-both_sexes-irnt	0.2039	0.2705	0.0608	0.0513	0.0467	0.2963	0.0447	1.0444
EUR	EUR	0.0028	-0.0022	0.0065	0.0031	0.0197	0.293	1.043	1.1941	0.0128	0.0416	0.0024	0.0305	1.1523	1.4034	1.211	1.7007			1062576.0	1217311.0	categorical-20004-both_sexes-1455	continuous-5135-both_sexes-irnt	0.2039	0.277	0.0608	0.0594	0.037	0.3776	0.042	0.8824
EUR	EUR	-3.5149e-05	-0.0109	0.0058	0.0013	0.0197	0.0282	1.043	1.027	0.0128	0.0087	0.0024	0.002	1.1523	1.2201	1.211	1.2619			1062576.0	1217311.0	categorical-20004-both_sexes-1455	continuous-699-both_sexes-irnt	0.2039	0.1032	0.0608	0.0332	-0.0015	0.978	0.054	-0.0276
EUR	EUR	1.1027e-05	-0.0117	0.0053	0.0009	0.0197	0.0116	1.043	1.0371	0.0128	0.0071	0.0024	0.0015	1.1523	1.127	1.211	1.135			1062576.0	1217311.0	categorical-20004-both_sexes-1455	continuous-709-both_sexes	0.2039	0.275	0.0608	0.0523	0.0007	0.9906	0.0616	0.0118
EUR	EUR	-0.0014	-0.0099	0.0058	0.0011	0.0197	0.03	1.043	1.0583	0.0128	0.008	0.0024	0.0018	1.1523	1.2697	1.211	1.3061			1062576.0	1217311.0	categorical-20004-both_sexes-1455	continuous-728-both_sexes	0.2039	0.1906	0.0608	0.026	-0.0571	0.2035	0.0449	-1.2716
EUR	EUR	-0.0121	-0.0183	0.0072	0.0016	0.0197	0.0836	1.043	1.1621	0.0128	0.0127	0.0024	0.004	1.1523	1.6259	1.211	1.7792			1062576.0	1217311.0	categorical-20004-both_sexes-1455	continuous-738-both_sexes	0.2039	0.208	0.0608	0.0163	-0.2986	1.9191e-14	0.039	-7.6559
EUR	EUR	-0.0004	0.0149	0.0097	0.0033	0.0197	0.2912	1.043	1.3337	0.0128	0.0476	0.0024	0.0286	1.1523	1.7806	1.211	2.8277			1062576.0	1217311.0	categorical-20004-both_sexes-1455	continuous-78-both_sexes-irnt	0.2039	0.1826	0.0607	0.026	-0.0047	0.9155	0.0444	-0.1061
EUR	EUR	0.0015	-0.0374	0.0062	0.0013	0.0197	0.04	1.043	1.0392	0.0128	0.0085	0.0024	0.0021	1.1523	1.3135	1.211	1.3708			1062576.0	1217311.0	categorical-20004-both_sexes-1455	continuous-864-both_sexes	0.2039	0.1057	0.0608	0.0228	0.0521	0.2488	0.0451	1.1532
EUR	EUR	-0.0135	-0.0681	0.0061	0.0014	0.0197	0.0804	1.043	1.0619	0.0128	0.0108	0.0024	0.003	1.1523	1.5771	1.211	1.739			1062576.0	1217311.0	categorical-20004-both_sexes-1455	continuous-924-both_sexes	0.2039	0.0837	0.0608	0.0146	-0.3389	1.6899e-17	0.0398	-8.5133
EUR	EUR	-0.0066	-0.0247	0.0062	0.0013	0.0197	0.0338	1.043	1.062	0.0128	0.0085	0.0024	0.0021	1.1523	1.2966	1.211	1.3504			1062576.0	1217311.0	categorical-20004-both_sexes-1455	continuous-943-both_sexes	0.2039	0.1768	0.0608	0.0243	-0.2555	1.6378e-07	0.0488	-5.2364
EUR	EUR	-0.0086	-0.0175	0.0087	0.0023	0.0197	0.1373	1.043	1.443	0.0128	0.0565	0.0024	0.0112	1.1523	1.7413	1.211	2.5138			1062576.0	1217311.0	categorical-20004-both_sexes-1455	continuous-AG-both_sexes-irnt	0.2039	0.2927	0.0608	0.0373	-0.1654	0.0003	0.0462	-3.5807
EUR	EUR	0.01	0.0279	0.0091	0.0025	0.0197	0.1786	1.043	1.312	0.0128	0.0276	0.0024	0.0078	1.1523	2.1026	1.211	2.8151			1062576.0	1217311.0	categorical-20004-both_sexes-1455	continuous-DBP-both_sexes-auto_medadj_irnt	0.2039	0.1719	0.0608	0.0152	0.1686	0.0002	0.0451	3.7342
EUR	EUR	0.0098	0.0272	0.0091	0.0025	0.0197	0.1764	1.043	1.3091	0.0128	0.0275	0.0024	0.0077	1.1523	2.0855	1.211	2.793			1062576.0	1217311.0	categorical-20004-both_sexes-1455	continuous-DBP-both_sexes-auto_medadj_raw	0.2039	0.1724	0.0608	0.0153	0.1667	0.0002	0.0451	3.6941
EUR	EUR	0.0069	0.0121	0.0086	0.0022	0.0197	0.1285	1.043	1.2376	0.0128	0.0214	0.0024	0.0057	1.1523	1.9013	1.211	2.3794			1062576.0	1217311.0	categorical-20004-both_sexes-1455	continuous-DBP-both_sexes-combined_irnt	0.2039	0.1722	0.0608	0.0155	0.137	0.003	0.0461	2.9718
EUR	EUR	0.0098	0.028	0.0091	0.0025	0.0197	0.179	1.043	1.3297	0.0128	0.0288	0.0024	0.0077	1.1523	2.1633	1.211	2.9252			1062576.0	1217311.0	categorical-20004-both_sexes-1455	continuous-DBP-both_sexes-combined_medadj_irnt	0.2039	0.1712	0.0608	0.0149	0.1656	0.0002	0.0449	3.6889
EUR	EUR	0.0096	0.0274	0.0091	0.0025	0.0197	0.1771	1.043	1.3255	0.0128	0.0286	0.0024	0.0077	1.1523	2.1502	1.211	2.9029			1062576.0	1217311.0	categorical-20004-both_sexes-1455	continuous-DBP-both_sexes-combined_medadj_raw	0.2039	0.171	0.0608	0.015	0.1634	0.0003	0.0449	3.6415
EUR	EUR	0.0068	0.0117	0.0086	0.0022	0.0197	0.127	1.043	1.234	0.0128	0.0213	0.0024	0.0056	1.1523	1.8891	1.211	2.361			1062576.0	1217311.0	categorical-20004-both_sexes-1455	continuous-DBP-both_sexes-combined_raw	0.2039	0.1719	0.0608	0.0156	0.1355	0.0033	0.0461	2.9369
EUR	EUR	0.0034	-0.0162	0.0097	0.0027	0.0197	0.1423	1.0428	1.4101	0.0126	0.1012	0.0024	0.0199	1.1523	1.6601	1.211	2.6351			1062576.0	1217311.0	categorical-20004-both_sexes-1455	continuous-LDLC-both_sexes-medadj_irnt	0.2031	0.2508	0.0599	0.0619	0.0642	0.2314	0.0537	1.1967
EUR	EUR	0.0036	-0.0173	0.01	0.0027	0.0197	0.1365	1.0429	1.4139	0.0127	0.1173	0.0024	0.0204	1.1523	1.6448	1.211	2.5943			1062576.0	1217311.0	categorical-20004-both_sexes-1455	continuous-LDLC-both_sexes-medadj_raw	0.2034	0.2596	0.0601	0.0736	0.0688	0.2163	0.0557	1.2364
EUR	EUR	0.0064	0.0066	0.0085	0.0022	0.0197	0.1255	1.043	1.2134	0.0128	0.019	0.0024	0.0057	1.1523	1.8204	1.211	2.2723			1062576.0	1217311.0	categorical-20004-both_sexes-1455	continuous-MAP-both_sexes-auto_irnt	0.2039	0.1677	0.0608	0.0149	0.1283	0.0061	0.0468	2.7419
EUR	EUR	0.0092	0.0229	0.009	0.0025	0.0197	0.1804	1.043	1.3156	0.0128	0.0271	0.0024	0.008	1.1523	2.1026	1.211	2.8367			1062576.0	1217311.0	categorical-20004-both_sexes-1455	continuous-MAP-both_sexes-auto_medadj_irnt	0.2039	0.1718	0.0608	0.0147	0.1547	0.0006	0.0454	3.4102
EUR	EUR	0.0089	0.0222	0.0089	0.0025	0.0197	0.177	1.043	1.3114	0.0128	0.0269	0.0024	0.0079	1.1523	2.0769	1.211	2.8034			1062576.0	1217311.0	categorical-20004-both_sexes-1455	continuous-MAP-both_sexes-auto_medadj_raw	0.2039	0.1727	0.0608	0.0149	0.1501	0.0009	0.0452	3.3179
EUR	EUR	0.0061	0.0058	0.0084	0.0022	0.0197	0.122	1.043	1.207	0.0128	0.0186	0.0024	0.0056	1.1523	1.8005	1.211	2.2354			1062576.0	1217311.0	categorical-20004-both_sexes-1455	continuous-MAP-both_sexes-auto_raw	0.2039	0.1675	0.0608	0.0151	0.1236	0.0082	0.0468	2.6434
EUR	EUR	0.0061	0.0068	0.0085	0.0022	0.0197	0.1255	1.043	1.2216	0.0128	0.02	0.0024	0.0056	1.1523	1.8687	1.211	2.3436			1062576.0	1217311.0	categorical-20004-both_sexes-1455	continuous-MAP-both_sexes-combined_irnt	0.2039	0.1649	0.0608	0.0148	0.1225	0.0085	0.0465	2.6329
EUR	EUR	0.0092	0.0234	0.0091	0.0025	0.0197	0.1862	1.043	1.3649	0.0128	0.0293	0.0024	0.0082	1.1523	2.2203	1.211	3.0253			1062576.0	1217311.0	categorical-20004-both_sexes-1455	continuous-MAP-both_sexes-combined_medadj_irnt	0.2039	0.1802	0.0608	0.0144	0.1511	0.0008	0.045	3.3603
EUR	EUR	0.0088	0.0228	0.0091	0.0025	0.0197	0.1827	1.043	1.3592	0.0128	0.029	0.0024	0.0081	1.1523	2.1939	1.211	2.9887			1062576.0	1217311.0	categorical-20004-both_sexes-1455	continuous-MAP-both_sexes-combined_medadj_raw	0.2039	0.1806	0.0608	0.0146	0.1461	0.0011	0.0448	3.2604
EUR	EUR	0.0058	0.0062	0.0084	0.0022	0.0197	0.1223	1.043	1.2157	0.0128	0.0196	0.0024	0.0055	1.1523	1.8485	1.211	2.3079			1062576.0	1217311.0	categorical-20004-both_sexes-1455	continuous-MAP-both_sexes-combined_raw	0.2039	0.1649	0.0608	0.015	0.1174	0.0116	0.0465	2.5231
EUR	EUR	0.0073	0.0067	0.0056	0.0041	0.0197	0.1822	1.0431	1.0169	0.0128	0.0065	0.0024	0.0164	1.1523	1.1364	1.211	1.1503			1062576.0	1217311.0	categorical-20004-both_sexes-1455	continuous-MAP-both_sexes-manual_medadj_raw	0.204	0.1124	0.0607	0.043	0.1223	0.0839	0.0707	1.7286
EUR	EUR	0.004	0.0036	0.0055	0.0039	0.0197	0.127	1.0431	1.0158	0.0128	0.0068	0.0024	0.0152	1.1523	1.0988	1.211	1.1096			1062576.0	1217311.0	categorical-20004-both_sexes-1455	continuous-MAP-both_sexes-manual_raw	0.204	0.1444	0.0607	0.0621	0.0796	0.315	0.0792	1.0048
EUR	EUR	0.0132	0.0744	0.0064	0.0014	0.0197	0.0784	1.043	1.0631	0.0128	0.0108	0.0024	0.0029	1.1523	1.5733	1.211	1.7198			1062576.0	1217311.0	categorical-20004-both_sexes-1455	continuous-MCP-both_sexes-irnt	0.2039	0.0877	0.0608	0.0151	0.3365	2.7094e-17	0.0398	8.4585
EUR	EUR	0.0079	0.0119	0.0088	0.0023	0.0197	0.1375	1.043	1.466	0.0128	0.0636	0.0024	0.0112	1.1523	1.753	1.211	2.5477			1062576.0	1217311.0	categorical-20004-both_sexes-1455	continuous-NAP-both_sexes-irnt	0.2039	0.3011	0.0608	0.0411	0.1522	0.0014	0.0478	3.1856
EUR	EUR	0.0002	-0.0126	0.0079	0.0019	0.0197	0.1529	1.043	1.2321	0.0128	0.0256	0.0024	0.0069	1.1523	1.8606	1.211	2.474			1062576.0	1217311.0	categorical-20004-both_sexes-1455	continuous-PP-both_sexes-auto_irnt	0.2039	0.1575	0.0608	0.0174	0.0043	0.9036	0.0353	0.1211
EUR	EUR	0.0018	-0.0042	0.0079	0.002	0.0197	0.1683	1.043	1.2565	0.0128	0.027	0.0024	0.0072	1.1523	1.9383	1.211	2.6156			1062576.0	1217311.0	categorical-20004-both_sexes-1455	continuous-PP-both_sexes-auto_medadj_irnt	0.2039	0.1587	0.0608	0.0167	0.0307	0.3941	0.036	0.8522
EUR	EUR	9.8688e-05	-0.0111	0.0078	0.0019	0.0197	0.1486	1.043	1.2254	0.0128	0.0255	0.0024	0.0068	1.1523	1.8284	1.211	2.4331			1062576.0	1217311.0	categorical-20004-both_sexes-1455	continuous-PP-both_sexes-auto_raw	0.2039	0.1573	0.0608	0.0178	0.0018	0.9584	0.035	0.0522
EUR	EUR	-3.3499e-05	-0.012	0.0078	0.0019	0.0197	0.1516	1.0427	1.2509	0.0129	0.0271	0.0024	0.0069	1.1523	1.8972	1.2109	2.5552			1062576.0	1217311.0	categorical-20004-both_sexes-1455	continuous-PP-both_sexes-combined_irnt	0.2025	0.1613	0.0611	0.0174	-0.0006	0.9857	0.0342	-0.0179
EUR	EUR	0.0016	-0.0039	0.008	0.002	0.0197	0.1718	1.043	1.3054	0.0128	0.0291	0.0024	0.0074	1.1523	2.0302	1.211	2.773			1062576.0	1217311.0	categorical-20004-both_sexes-1455	continuous-PP-both_sexes-combined_medadj_irnt	0.2039	0.1723	0.0608	0.0164	0.0273	0.4395	0.0353	0.7731
EUR	EUR	0.0013	-0.0026	0.008	0.002	0.0197	0.1661	1.043	1.2963	0.0128	0.0288	0.0024	0.0072	1.1523	1.984	1.211	2.7182			1062576.0	1217311.0	categorical-20004-both_sexes-1455	continuous-PP-both_sexes-combined_medadj_raw	0.2039	0.1724	0.0608	0.0168	0.0234	0.5059	0.0352	0.6653
EUR	EUR	-0.0001	-0.0106	0.0079	0.0019	0.0197	0.148	1.043	1.243	0.0128	0.0266	0.0024	0.0067	1.1523	1.8647	1.211	2.5166			1062576.0	1217311.0	categorical-20004-both_sexes-1455	continuous-PP-both_sexes-combined_raw	0.2039	0.1602	0.0608	0.0175	-0.0027	0.9368	0.0345	-0.0793
EUR	EUR	-0.003	0.0046	0.0054	0.0035	0.0197	0.1341	1.0431	1.0304	0.0128	0.0076	0.0024	0.0168	1.1523	1.1207	1.211	1.1284			1062576.0	1217311.0	categorical-20004-both_sexes-1455	continuous-PP-both_sexes-manual_raw	0.204	0.2368	0.0607	0.0592	-0.0584	0.3866	0.0675	-0.8658
EUR	EUR	0.0073	0.0144	0.0087	0.0024	0.0197	0.1809	1.043	1.3123	0.0128	0.0269	0.0024	0.0076	1.1523	2.094	1.211	2.8211			1062576.0	1217311.0	categorical-20004-both_sexes-1455	continuous-SBP-both_sexes-auto_medadj_irnt	0.2039	0.1715	0.0608	0.0147	0.1219	0.0044	0.0428	2.8499
EUR	EUR	0.0067	0.0137	0.0085	0.0023	0.0197	0.1744	1.043	1.3042	0.0128	0.0264	0.0024	0.0074	1.1523	2.0556	1.211	2.7591			1062576.0	1217311.0	categorical-20004-both_sexes-1455	continuous-SBP-both_sexes-auto_medadj_raw	0.2039	0.1729	0.0608	0.015	0.1135	0.0076	0.0425	2.6685
EUR	EUR	0.0044	-0.0002	0.0084	0.0021	0.0197	0.1356	1.043	1.2423	0.0128	0.0213	0.0024	0.0057	1.1523	1.93	1.211	2.4429			1062576.0	1217311.0	categorical-20004-both_sexes-1455	continuous-SBP-both_sexes-combined_irnt	0.2039	0.1679	0.0608	0.0148	0.085	0.0452	0.0424	2.0026
EUR	EUR	0.0072	0.0149	0.0088	0.0024	0.0197	0.1867	1.043	1.3621	0.0128	0.0291	0.0024	0.0078	1.1523	2.2159	1.211	3.0088			1062576.0	1217311.0	categorical-20004-both_sexes-1455	continuous-SBP-both_sexes-combined_medadj_irnt	0.2039	0.1803	0.0608	0.0145	0.118	0.0053	0.0423	2.7884
EUR	EUR	0.0065	0.0143	0.0087	0.0024	0.0197	0.18	1.043	1.352	0.0128	0.0285	0.0024	0.0076	1.1523	2.1764	1.211	2.9397			1062576.0	1217311.0	categorical-20004-both_sexes-1455	continuous-SBP-both_sexes-combined_medadj_raw	0.2039	0.1815	0.0608	0.0147	0.1093	0.0094	0.0421	2.599
EUR	EUR	0.0038	-0.0009	0.0082	0.0021	0.0197	0.1298	1.043	1.2321	0.0128	0.0206	0.0024	0.0055	1.1523	1.8891	1.211	2.3798			1062576.0	1217311.0	categorical-20004-both_sexes-1455	continuous-SBP-both_sexes-combined_raw	0.2039	0.1682	0.0608	0.0149	0.0744	0.0776	0.0422	1.7649
EUR	EUR	0.0041	0.0078	0.0055	0.004	0.0197	0.1767	1.0431	1.0193	0.0128	0.0068	0.0024	0.0167	1.1523	1.1333	1.211	1.1484			1062576.0	1217311.0	categorical-20004-both_sexes-1455	continuous-SBP-both_sexes-manual_medadj_raw	0.204	0.1303	0.0607	0.0461	0.0693	0.3127	0.0687	1.0096
EUR	EUR	0.0057	0.0113	0.0068	0.0015	0.0197	0.1026	1.043	1.0671	0.0128	0.0126	0.0024	0.0039	1.1523	1.6908	1.211	1.9451			1062576.0	1217311.0	categorical-20004-both_sexes-1455	continuous-Smoking-both_sexes-Ever_Never	0.2039	0.071	0.0608	0.0133	0.1259	0.0004	0.0354	3.5613
EUR	EUR	-0.0016	0.0141	0.0088	0.0025	0.0197	0.1823	1.043	1.3367	0.0128	0.0551	0.0024	0.0144	1.1523	1.9218	1.211	2.9821			1062576.0	1217311.0	categorical-20004-both_sexes-1455	continuous-eGFR-both_sexes-irnt	0.2039	0.1699	0.0608	0.0278	-0.0273	0.5224	0.0427	-0.6397
EUR	EUR	-0.0094	-0.0182	0.0092	0.0025	0.0197	0.2156	1.043	1.4561	0.0128	0.0674	0.0024	0.0169	1.1523	2.1112	1.211	3.3562			1062576.0	1217311.0	categorical-20004-both_sexes-1455	continuous-eGFRcreacys-both_sexes-irnt	0.204	0.1936	0.0608	0.0286	-0.1445	0.0002	0.0389	-3.7129
EUR	EUR	-0.0164	-0.0551	0.0083	0.0021	0.0197	0.2155	1.043	1.212	0.0127	0.044	0.0024	0.0215	1.1523	2.0812	1.211	3.0164			1062576.0	1217311.0	categorical-20004-both_sexes-1455	continuous-eGFRcys-both_sexes-irnt	0.204	0.1051	0.06	0.0218	-0.2518	1.9975e-12	0.0358	-7.0347
EUR	EUR	0.0232	0.0894	0.0075	0.0018	0.0197	0.1565	1.043	1.1392	0.0128	0.0214	0.0024	0.0055	1.1523	2.0133	1.211	2.4494			1062576.0	1217311.0	categorical-20004-both_sexes-1455	continuous-whr-both_sexes-irnt	0.2039	0.096	0.0608	0.0148	0.4178	2.0478e-27	0.0385	10.8476
EUR	EUR	0.0122	0.07	0.0062	0.0013	0.0197	0.0398	1.043	1.0591	0.0128	0.0111	0.0024	0.0024	1.1523	1.2899	1.211	1.3995			1062576.0	1217311.0	categorical-20004-both_sexes-1455	icd10-E11-both_sexes	0.2039	0.148	0.0608	0.0278	0.4351	3.9218e-17	0.0517	8.4152
EUR	EUR	0.0129	0.0557	0.0062	0.0013	0.0197	0.0289	1.043	1.0126	0.0128	0.0084	0.0024	0.0018	1.1523	1.2267	1.211	1.2648			1062576.0	1217311.0	categorical-20004-both_sexes-1455	icd10-E66-both_sexes	0.2039	0.0474	0.0608	0.0316	0.542	5.7441e-21	0.0577	9.3946
EUR	EUR	0.0084	0.0374	0.0054	0.0012	0.0197	0.0329	1.043	1.0273	0.0128	0.0125	0.0024	0.0025	1.1523	1.2398	1.211	1.3081			1062576.0	1217311.0	categorical-20004-both_sexes-1455	icd10-E78-both_sexes	0.2039	0.0885	0.0608	0.0405	0.3311	9.5268e-09	0.0577	5.7389
EUR	EUR	0.0052	0.0229	0.0058	0.0012	0.0197	0.0189	1.043	1.0086	0.0128	0.0072	0.0024	0.0015	1.1523	1.1491	1.211	1.1729			1062576.0	1217311.0	categorical-20004-both_sexes-1455	icd10-F17-both_sexes	0.2039	0.0497	0.0608	0.0417	0.2701	7.4138e-05	0.0682	3.9626
EUR	EUR	0.0037	0.0328	0.0055	0.001	0.0197	0.016	1.043	0.9938	0.0128	0.0068	0.0024	0.0014	1.1523	1.1175	1.211	1.1278		Ratio < 0, possibly indicating GC correction	1062576.0	1217311.0	categorical-20004-both_sexes-1455	icd10-F32-both_sexes	0.2039		0.0608		0.2078	0.0005	0.0597	3.4819
EUR	EUR	0.0049	0.0188	0.0056	0.0011	0.0197	0.0102	1.043	1.0009	0.0128	0.0071	0.0024	0.0013	1.1523	1.0772	1.211	1.0882			1062576.0	1217311.0	categorical-20004-both_sexes-1455	icd10-G47-both_sexes	0.2039	0.0097	0.0608	0.0805	0.3449	3.3666e-05	0.0832	4.1471
EUR	EUR	0.0088	0.0329	0.0058	0.0011	0.0197	0.0258	1.043	1.0247	0.0128	0.008	0.0024	0.0019	1.1523	1.2038	1.211	1.2418			1062576.0	1217311.0	categorical-20004-both_sexes-1455	icd10-I20-both_sexes	0.2039	0.1019	0.0608	0.033	0.3921	2.7799e-12	0.0561	6.9884
EUR	EUR	0.008	0.0291	0.006	0.0012	0.0197	0.0357	1.043	1.0192	0.0129	0.0102	0.0024	0.0026	1.1523	1.2398	1.211	1.3243			1062576.0	1217311.0	categorical-20004-both_sexes-1455	icd10-I25-both_sexes	0.2037	0.0591	0.0613	0.0316	0.2999	7.3119e-10	0.0487	6.1592
EUR	EUR	0.0013	0.0031	0.0061	0.0012	0.0197	0.0219	1.043	1.0334	0.0128	0.0146	0.0024	0.0022	1.1523	1.1651	1.211	1.227			1062576.0	1217311.0	categorical-20004-both_sexes-1455	icd10-I83-both_sexes	0.2039	0.147	0.0608	0.0644	0.0614	0.286	0.0576	1.0668
EUR	EUR	-0.0003	0.0029	0.0057	0.001	0.0197	0.0091	1.043	1.0076	0.0128	0.0086	0.0024	0.0017	1.1523	1.0557	1.211	1.0856			1062576.0	1217311.0	categorical-20004-both_sexes-1455	icd10-J33-both_sexes	0.2039	0.0885	0.0608	0.101	-0.0228	0.767	0.0769	-0.2962
EUR	EUR	0.0041	0.0324	0.006	0.0013	0.0197	0.018	1.043	1.0116	0.0128	0.009	0.0024	0.002	1.1523	1.1428	1.211	1.1676			1062576.0	1217311.0	categorical-20004-both_sexes-1455	icd10-J44-both_sexes	0.2039	0.0691	0.0608	0.0537	0.2185	0.0057	0.079	2.7652
EUR	EUR	0.0071	0.0291	0.0063	0.0014	0.0197	0.0333	1.043	1.0265	0.0128	0.0119	0.0024	0.0029	1.1523	1.2168	1.211	1.316			1062576.0	1217311.0	categorical-20004-both_sexes-1455	icd10-J45-both_sexes	0.2039	0.0838	0.0608	0.0378	0.2787	1.2492e-06	0.0575	4.8477
EUR	EUR	0.008	0.0651	0.0058	0.0012	0.0197	0.018	1.043	1.0166	0.0128	0.0078	0.0024	0.0015	1.1523	1.1587	1.211	1.1702			1062576.0	1217311.0	categorical-20004-both_sexes-1455	icd10-K21-both_sexes	0.2039	0.0978	0.0608	0.046	0.4243	7.9626e-12	0.062	6.8392
EUR	EUR	0.0058	0.0164	0.0061	0.0012	0.0197	0.0099	1.043	1.0175	0.0128	0.0079	0.0024	0.0013	1.1523	1.0895	1.211	1.1033			1062576.0	1217311.0	categorical-20004-both_sexes-1455	icd10-K22-both_sexes	0.2039	0.1697	0.0608	0.0763	0.4117	6.4225e-06	0.0913	4.512
EUR	EUR	0.0085	0.0719	0.0056	0.001	0.0197	0.0161	1.043	1.0127	0.0128	0.0072	0.0024	0.0015	1.1523	1.1396	1.211	1.1514			1062576.0	1217311.0	categorical-20004-both_sexes-1455	icd10-K29-both_sexes	0.2039	0.0836	0.0608	0.0478	0.4769	5.1423e-19	0.0535	8.9092
EUR	EUR	-0.0001	-0.0065	0.0055	0.0012	0.0197	0.0222	1.0431	1.0081	0.0128	0.0086	0.0024	0.0025	1.1523	1.1396	1.2111	1.1959			1062576.0	1217311.0	categorical-20004-both_sexes-1455	icd10-K40-both_sexes	0.2042	0.0412	0.0604	0.0438	-0.0061	0.9162	0.0582	-0.1052
EUR	EUR	0.0087	0.0659	0.006	0.0012	0.0197	0.0255	1.043	1.0258	0.0128	0.0083	0.0024	0.0016	1.1523	1.2103	1.211	1.2423			1062576.0	1217311.0	categorical-20004-both_sexes-1455	icd10-K44-both_sexes	0.2039	0.1063	0.0608	0.0342	0.3864	2.611e-12	0.0552	6.9972
EUR	EUR	0.0049	0.0462	0.0055	0.0009	0.0197	0.0086	1.043	1.0022	0.0128	0.0064	0.0024	0.0013	1.1523	1.0679	1.211	1.0756			1062576.0	1217311.0	categorical-20004-both_sexes-1455	icd10-K52-both_sexes	0.2039	0.0286	0.0608	0.0841	0.375	1.142e-06	0.0771	4.8654
EUR	EUR	0.0066	0.0426	0.0057	0.0012	0.0197	0.0372	1.043	1.0163	0.0128	0.0116	0.0024	0.0023	1.1523	1.2464	1.211	1.3374			1062576.0	1217311.0	categorical-20004-both_sexes-1455	icd10-K57-both_sexes	0.2039	0.0482	0.0608	0.0345	0.245	3.9199e-08	0.0446	5.4944
EUR	EUR	0.0188	0.4064	0.0102	0.002	0.0197	0.0172	1.0431	1.0203	0.0128	0.0094	0.0024	0.0019	1.1523	1.1333	1.2111	1.1682			1062576.0	1217311.0	categorical-20004-both_sexes-1455	icd10-K80-both_sexes	0.2041	0.1205	0.0609	0.0561	1.0187	9.2613e-154	0.0386	26.4148
EUR	EUR	-0.0009	0.0182	0.0064	0.0013	0.0197	0.0207	1.043	1.0213	0.0128	0.0094	0.0024	0.002	1.1523	1.1587	1.211	1.2025			1062576.0	1217311.0	categorical-20004-both_sexes-1455	icd10-M16-both_sexes	0.2039	0.1051	0.0608	0.0462	-0.0427	0.5002	0.0634	-0.6742
EUR	EUR	0.0056	0.0347	0.0066	0.0014	0.0197	0.0285	1.0433	1.0249	0.0129	0.0085	0.0024	0.0019	1.1523	1.2234	1.2112	1.271			1062576.0	1217311.0	categorical-20004-both_sexes-1455	icd10-M17-both_sexes	0.205	0.0919	0.0609	0.0313	0.238	3.0819e-05	0.0571	4.1673
EUR	EUR	0.0058	0.0193	0.0053	0.001	0.0197	0.0087	1.043	1.0119	0.0128	0.0068	0.0024	0.0012	1.1523	1.0802	1.211	1.086			1062576.0	1217311.0	categorical-20004-both_sexes-1455	icd10-M51-both_sexes	0.2039	0.1387	0.0608	0.0794	0.439	2.5743e-07	0.0852	5.1522
EUR	EUR	0.0041	0.0286	0.0059	0.0012	0.0197	0.0132	1.043	0.9981	0.0128	0.0078	0.0024	0.0014	1.1523	1.1082	1.211	1.112		Ratio < 0, possibly indicating GC correction	1062576.0	1217311.0	categorical-20004-both_sexes-1455	icd10-M75-both_sexes	0.2039		0.0608		0.2545	0.0009	0.0764	3.3309
EUR	EUR	0.004	0.019	0.0059	0.0011	0.0197	0.0121	1.043	1.0048	0.0128	0.0072	0.0024	0.0013	1.1523	1.0988	1.211	1.1067			1062576.0	1217311.0	categorical-20004-both_sexes-1455	icd10-N20-both_sexes	0.2039	0.0452	0.0608	0.0679	0.2607	0.0002	0.0698	3.7364
EUR	EUR	0.0033	0.0372	0.0051	0.001	0.0197	0.0141	1.043	1.018	0.0128	0.0077	0.0024	0.0014	1.1523	1.1113	1.211	1.1388			1062576.0	1217311.0	categorical-20004-both_sexes-1455	icd10-N81-both_sexes	0.2039	0.1297	0.0608	0.0558	0.2006	0.0005	0.0576	3.4799
EUR	EUR	0.0103	0.0526	0.0056	0.0011	0.0197	0.022	1.043	1.0141	0.0128	0.0071	0.0024	0.0015	1.1523	1.1843	1.211	1.2029			1062576.0	1217311.0	categorical-20004-both_sexes-1455	icd10-R07-both_sexes	0.2039	0.0696	0.0608	0.035	0.4935	4.5117e-19	0.0553	8.9236
EUR	EUR	0.0093	0.1116	0.0053	0.001	0.0197	0.0164	1.0429	1.0179	0.0128	0.0077	0.0024	0.0015	1.1523	1.1364	1.211	1.157			1062576.0	1217311.0	categorical-20004-both_sexes-1455	icd10-R10-both_sexes	0.2033	0.1137	0.0608	0.0493	0.5144	6.0885e-25	0.0499	10.314
EUR	EUR	0.0026	0.037	0.005	0.001	0.0197	0.0053	1.043	1.0086	0.0128	0.0067	0.0024	0.0012	1.1523	1.0466	1.211	1.0539			1062576.0	1217311.0	categorical-20004-both_sexes-1455	icd10-R19-both_sexes	0.2039	0.1597	0.0608	0.1233	0.2549	0.0091	0.0977	2.6092
EUR	EUR	0.006	0.0178	0.0058	0.001	0.0197	0.0132	1.043	1.0239	0.0128	0.0067	0.0024	0.0014	1.1523	1.127	1.211	1.1362			1062576.0	1217311.0	categorical-20004-both_sexes-1455	icd10-Z72-both_sexes	0.2039	0.1752	0.0608	0.049	0.3748	1.4198e-08	0.0661	5.671
EUR	EUR	0.0049	0.0224	0.005	0.0009	0.0197	0.0108	1.043	1.0284	0.0128	0.0082	0.0024	0.0016	1.1523	1.0895	1.211	1.1197			1062576.0	1217311.0	categorical-20004-both_sexes-1455	icd10-Z82-both_sexes	0.2039	0.2375	0.0608	0.0682	0.3393	7.9951e-07	0.0687	4.9355
EUR	EUR	0.0077	0.044	0.006	0.0011	0.0197	0.0242	1.043	1.0121	0.0128	0.0082	0.0024	0.0018	1.1523	1.194	1.211	1.2204			1062576.0	1217311.0	categorical-20004-both_sexes-1455	icd10-Z86-both_sexes	0.2039	0.0551	0.0608	0.0374	0.3508	4.7504e-10	0.0563	6.2271
EUR	EUR	0.0074	0.0555	0.0053	0.0012	0.0197	0.0154	1.043	1.0184	0.0128	0.0082	0.0024	0.0015	1.1523	1.1364	1.211	1.1518			1062576.0	1217311.0	categorical-20004-both_sexes-1455	icd10-Z88-both_sexes	0.2039	0.1209	0.0608	0.054	0.4244	5.2403e-09	0.0727	5.8394
EUR	EUR	0.0063	0.0131	0.005	0.0011	0.0197	0.0181	1.043	1.0101	0.0128	0.0082	0.0024	0.0018	1.1523	1.1301	1.211	1.1632			1062576.0	1217311.0	categorical-20004-both_sexes-1455	icd10-Z95-both_sexes	0.2039	0.062	0.0608	0.0502	0.3364	2.5568e-08	0.0604	5.5694
EUR	EUR	0.012	0.0699	0.0061	0.0013	0.0197	0.0381	1.043	1.0702	0.0128	0.0114	0.0024	0.0024	1.1523	1.2932	1.211	1.3966			1062576.0	1217311.0	categorical-20004-both_sexes-1455	phecode-250-both_sexes	0.2039	0.1771	0.0608	0.0288	0.4363	2.0703e-17	0.0514	8.4898
EUR	EUR	0.0122	0.0706	0.0061	0.0013	0.0198	0.0402	1.0427	1.0636	0.0126	0.0111	0.0023	0.0024	1.1523	1.2966	1.2111	1.4065			1062576.0	1217311.0	categorical-20004-both_sexes-1455	phecode-250.2-both_sexes	0.2022	0.1564	0.0599	0.0272	0.4334	2.7681e-17	0.0513	8.456
EUR	EUR	0.0084	0.0376	0.0054	0.0012	0.0197	0.0328	1.043	1.0285	0.0128	0.0125	0.0024	0.0025	1.1523	1.2398	1.211	1.3087			1062576.0	1217311.0	categorical-20004-both_sexes-1455	phecode-272-both_sexes	0.2039	0.0923	0.0608	0.0404	0.3307	9.5744e-09	0.0576	5.7381
EUR	EUR	0.0084	0.0378	0.0055	0.0012	0.0197	0.0333	1.043	1.0361	0.0128	0.0126	0.0024	0.0026	1.1523	1.2498	1.211	1.3201			1062576.0	1217311.0	categorical-20004-both_sexes-1455	phecode-272.1-both_sexes	0.2039	0.1127	0.0608	0.0393	0.3288	1.2256e-08	0.0577	5.6961
EUR	EUR	0.008	0.0376	0.0053	0.0012	0.0197	0.0311	1.043	1.0273	0.0128	0.0128	0.0024	0.0025	1.1523	1.2267	1.211	1.2919			1062576.0	1217311.0	categorical-20004-both_sexes-1455	phecode-272.11-both_sexes	0.2039	0.0935	0.0608	0.0437	0.3238	1.5811e-08	0.0573	5.6525
EUR	EUR	0.013	0.056	0.0062	0.0013	0.0197	0.0294	1.043	1.0112	0.0128	0.0084	0.0024	0.0019	1.1523	1.2299	1.211	1.2673			1062576.0	1217311.0	categorical-20004-both_sexes-1455	phecode-278-both_sexes	0.2039	0.042	0.0608	0.0313	0.5413	5.9264e-21	0.0576	9.3913
EUR	EUR	0.013	0.0558	0.0062	0.0013	0.0197	0.0291	1.043	1.017	0.0128	0.0084	0.0024	0.0019	1.1523	1.2332	1.211	1.271			1062576.0	1217311.0	categorical-20004-both_sexes-1455	phecode-278.1-both_sexes	0.2039	0.0627	0.0608	0.031	0.5418	5.4008e-21	0.0576	9.4011
EUR	EUR	0.003	0.0257	0.0053	0.0011	0.0197	0.0107	1.043	1.0132	0.0128	0.0072	0.0024	0.0014	1.1523	1.1019	1.211	1.0965			1062576.0	1217311.0	categorical-20004-both_sexes-1455	phecode-300-both_sexes	0.2039	0.1368	0.0608	0.0751	0.2102	0.0036	0.0721	2.9148
EUR	EUR	0.0026	0.0286	0.0054	0.0011	0.0197	0.0099	1.043	1.0102	0.0128	0.0072	0.0024	0.0014	1.1523	1.0926	1.211	1.0876			1062576.0	1217311.0	categorical-20004-both_sexes-1455	phecode-300.1-both_sexes	0.2039	0.1164	0.0608	0.0818	0.1862	0.0164	0.0776	2.3988
EUR	EUR	0.0068	0.0374	0.0061	0.0012	0.0197	0.0232	1.043	1.0131	0.0128	0.0077	0.0024	0.0017	1.1523	1.1811	1.211	1.2085			1062576.0	1217311.0	categorical-20004-both_sexes-1455	phecode-306-both_sexes	0.2039	0.0627	0.0608	0.0371	0.3189	1.6232e-07	0.0609	5.238
EUR	EUR	0.0037	0.003	0.0053	0.0011	0.0197	0.0134	1.043	0.9966	0.0128	0.007	0.0024	0.0013	1.1523	1.0926	1.211	1.1069		Ratio < 0, possibly indicating GC correction	1062576.0	1217311.0	categorical-20004-both_sexes-1455	phecode-317-both_sexes	0.2039		0.0608		0.2259	0.0005	0.0651	3.4718
EUR	EUR	0.0055	0.0231	0.0059	0.0013	0.0197	0.0206	1.043	1.0127	0.0128	0.0072	0.0024	0.0016	1.1523	1.1619	1.211	1.1856			1062576.0	1217311.0	categorical-20004-both_sexes-1455	phecode-318-both_sexes	0.2039	0.0684	0.0608	0.0389	0.271	5.0131e-05	0.0668	4.055
EUR	EUR	0.005	0.0185	0.0056	0.0011	0.0197	0.0103	1.043	0.9999	0.0128	0.007	0.0024	0.0014	1.1523	1.0741	1.211	1.088		Ratio < 0, possibly indicating GC correction	1062576.0	1217311.0	categorical-20004-both_sexes-1455	phecode-327-both_sexes	0.2039		0.0608		0.3498	2.4209e-05	0.0829	4.222
EUR	EUR	0.0049	0.0202	0.0058	0.0011	0.0197	0.0108	1.043	0.9999	0.0128	0.0078	0.0024	0.0014	1.1523	1.0864	1.211	1.0926		Ratio < 0, possibly indicating GC correction	1062576.0	1217311.0	categorical-20004-both_sexes-1455	phecode-327.3-both_sexes	0.2039		0.0608		0.3391	7.2574e-05	0.0855	3.9677
EUR	EUR	0.012	0.0639	0.0072	0.0018	0.0197	0.0766	1.043	1.0962	0.0128	0.0163	0.0024	0.0038	1.1523	1.5217	1.211	1.7739			1062576.0	1217311.0	categorical-20004-both_sexes-1455	phecode-401-both_sexes	0.2039	0.1243	0.0608	0.021	0.3097	4.1667e-09	0.0527	5.8774
EUR	EUR	0.0121	0.0641	0.0072	0.0018	0.0197	0.0765	1.043	1.0938	0.0128	0.0162	0.0024	0.0038	1.1523	1.5181	1.211	1.7708			1062576.0	1217311.0	categorical-20004-both_sexes-1455	phecode-401.1-both_sexes	0.2039	0.1217	0.0608	0.0211	0.3104	4.4258e-09	0.0529	5.8674
EUR	EUR	0.009	0.0365	0.006	0.0012	0.0197	0.036	1.043	1.0299	0.0128	0.0099	0.0024	0.0024	1.1523	1.2464	1.211	1.3343			1062576.0	1217311.0	categorical-20004-both_sexes-1455	phecode-411-both_sexes	0.2039	0.0896	0.0608	0.0295	0.3366	9.7782e-13	0.0472	7.1336
EUR	EUR	0.0063	0.0135	0.0064	0.0011	0.0197	0.0121	1.0431	1.0016	0.0129	0.008	0.0024	0.0015	1.1523	1.0802	1.2112	1.0966			1062576.0	1217311.0	categorical-20004-both_sexes-1455	phecode-411.1-both_sexes	0.2041	0.0167	0.0609	0.0823	0.4076	2.0077e-07	0.0784	5.1986
EUR	EUR	0.0069	0.0122	0.0052	0.0011	0.0197	0.026	1.043	1.0068	0.0128	0.0086	0.0024	0.0021	1.1523	1.1651	1.211	1.2157			1062576.0	1217311.0	categorical-20004-both_sexes-1455	phecode-411.2-both_sexes	0.2039	0.0314	0.0608	0.0397	0.3054	1.8682e-09	0.0508	6.0089
EUR	EUR	0.0093	0.0338	0.0059	0.0012	0.0197	0.0297	1.043	1.0277	0.0128	0.0083	0.0024	0.0021	1.1523	1.2201	1.211	1.2677			1062576.0	1217311.0	categorical-20004-both_sexes-1455	phecode-411.3-both_sexes	0.2039	0.1036	0.0608	0.0308	0.3845	1.5836e-12	0.0544	7.067
EUR	EUR	0.007	0.0189	0.0059	0.0012	0.0197	0.0345	1.043	1.0309	0.0128	0.0102	0.0024	0.0028	1.1523	1.2201	1.211	1.3147			1062576.0	1217311.0	categorical-20004-both_sexes-1455	phecode-411.4-both_sexes	0.2039	0.0982	0.0608	0.0324	0.2699	6.2616e-08	0.0499	5.4112
EUR	EUR	0.0082	0.0299	0.006	0.0012	0.0197	0.037	1.043	1.021	0.0128	0.0102	0.0024	0.0026	1.1523	1.2431	1.211	1.3308			1062576.0	1217311.0	categorical-20004-both_sexes-1455	phecode-411.8-both_sexes	0.2039	0.0634	0.0608	0.031	0.3042	4.4143e-10	0.0488	6.2386
EUR	EUR	0.0101	0.0511	0.0056	0.0011	0.0197	0.0216	1.043	1.0189	0.0128	0.0072	0.0024	0.0015	1.1523	1.1843	1.211	1.2021			1062576.0	1217311.0	categorical-20004-both_sexes-1455	phecode-418-both_sexes	0.2039	0.0935	0.0608	0.0356	0.4894	3.5256e-18	0.0563	8.6931
EUR	EUR	0.0018	0.0043	0.006	0.0012	0.0197	0.0254	1.043	1.0305	0.0128	0.0146	0.0024	0.0023	1.1523	1.1715	1.211	1.2386			1062576.0	1217311.0	categorical-20004-both_sexes-1455	phecode-454-both_sexes	0.2039	0.1277	0.0608	0.0611	0.0825	0.136	0.0553	1.4909
EUR	EUR	0.0018	0.0029	0.0062	0.0013	0.0197	0.0256	1.043	1.0383	0.0128	0.0154	0.0024	0.0024	1.1523	1.1779	1.211	1.2476			1062576.0	1217311.0	categorical-20004-both_sexes-1455	phecode-454.1-both_sexes	0.2039	0.1548	0.0608	0.0623	0.0791	0.1614	0.0565	1.4003
EUR	EUR	0.0051	0.037	0.0055	0.001	0.0197	0.0104	1.043	1.0151	0.0128	0.007	0.0024	0.0014	1.1523	1.0957	1.211	1.103			1062576.0	1217311.0	categorical-20004-both_sexes-1455	phecode-459-both_sexes	0.2039	0.1464	0.0608	0.0681	0.354	4.8741e-06	0.0775	4.5701
EUR	EUR	-0.0001	0.0026	0.0057	0.0011	0.0197	0.0101	1.043	1.007	0.0128	0.009	0.0024	0.0019	1.1523	1.0588	1.211	1.0901			1062576.0	1217311.0	categorical-20004-both_sexes-1455	phecode-471-both_sexes	0.2039	0.0773	0.0608	0.0994	-0.0075	0.9207	0.075	-0.0996
EUR	EUR	0.0074	0.03	0.0064	0.0014	0.0197	0.0357	1.043	1.0377	0.0128	0.0123	0.0024	0.0031	1.1523	1.2398	1.211	1.3409			1062576.0	1217311.0	categorical-20004-both_sexes-1455	phecode-495-both_sexes	0.2039	0.1107	0.0608	0.036	0.2777	1.1374e-06	0.0571	4.8663
EUR	EUR	0.0047	0.0332	0.0059	0.0014	0.0197	0.0206	1.043	1.0108	0.0128	0.0089	0.0024	0.0022	1.1523	1.1491	1.211	1.1777			1062576.0	1217311.0	categorical-20004-both_sexes-1455	phecode-496.2-both_sexes	0.2039	0.0606	0.0608	0.0499	0.2313	0.0025	0.0765	3.0254
EUR	EUR	0.0046	0.033	0.006	0.0014	0.0197	0.0207	1.043	1.0116	0.0128	0.009	0.0024	0.0022	1.1523	1.1491	1.211	1.1784			1062576.0	1217311.0	categorical-20004-both_sexes-1455	phecode-496.21-both_sexes	0.2039	0.0651	0.0608	0.0507	0.2293	0.0029	0.0771	2.9756
EUR	EUR	0.0099	0.065	0.0059	0.0012	0.0197	0.0248	1.043	1.0411	0.0128	0.0083	0.0024	0.0016	1.1523	1.2234	1.211	1.2486			1062576.0	1217311.0	categorical-20004-both_sexes-1455	phecode-530-both_sexes	0.2039	0.1652	0.0608	0.0332	0.4479	3.8398e-17	0.0532	8.4177
EUR	EUR	0.0098	0.0641	0.0059	0.0013	0.0197	0.0251	1.043	1.0307	0.0128	0.0079	0.0024	0.0016	1.1523	1.2103	1.211	1.2392			1062576.0	1217311.0	categorical-20004-both_sexes-1455	phecode-530.1-both_sexes	0.2039	0.1285	0.0608	0.0332	0.44	6.6893e-16	0.0545	8.0761
EUR	EUR	0.0086	0.0661	0.0058	0.0012	0.0197	0.0204	1.043	1.0179	0.0128	0.0079	0.0024	0.0016	1.1523	1.1683	1.211	1.1839			1062576.0	1217311.0	categorical-20004-both_sexes-1455	phecode-530.11-both_sexes	0.2039	0.0972	0.0608	0.043	0.4294	1.0542e-12	0.0603	7.1232
EUR	EUR	0.0087	0.0729	0.0056	0.001	0.0197	0.0168	1.043	1.009	0.0128	0.0073	0.0024	0.0015	1.1523	1.1396	1.211	1.1524			1062576.0	1217311.0	categorical-20004-both_sexes-1455	phecode-535-both_sexes	0.2039	0.0591	0.0608	0.0479	0.4759	5.1114e-19	0.0534	8.9098
EUR	EUR	0.0071	0.0642	0.0059	0.0012	0.0197	0.0258	1.043	1.0346	0.0128	0.0088	0.0024	0.0021	1.1523	1.2038	1.211	1.252			1062576.0	1217311.0	categorical-20004-both_sexes-1455	phecode-550-both_sexes	0.2039	0.1373	0.0608	0.0348	0.3159	1.9417e-09	0.0526	6.0026
EUR	EUR	0.009	0.0677	0.006	0.0013	0.0197	0.0279	1.043	1.0311	0.0128	0.0084	0.0024	0.0018	1.1523	1.2201	1.211	1.2549			1062576.0	1217311.0	categorical-20004-both_sexes-1455	phecode-550.2-both_sexes	0.2039	0.1222	0.0608	0.0329	0.3849	1.5002e-12	0.0544	7.0745
EUR	EUR	0.0017	0.0338	0.0056	0.0011	0.0197	0.0101	1.043	1.0079	0.0128	0.0074	0.0024	0.0018	1.1523	1.0679	1.211	1.0829			1062576.0	1217311.0	categorical-20004-both_sexes-1455	phecode-550.4-both_sexes	0.2039	0.0952	0.0608	0.0897	0.1237	0.1038	0.076	1.6266
EUR	EUR	0.006	0.0555	0.0057	0.0011	0.0197	0.0129	1.043	1.0042	0.0128	0.0067	0.0024	0.0017	1.1523	1.0864	1.211	1.095			1062576.0	1217311.0	categorical-20004-both_sexes-1455	phecode-558-both_sexes	0.2039	0.0439	0.0608	0.071	0.3743	1.5479e-07	0.0713	5.2468
EUR	EUR	0.0077	0.0515	0.0056	0.0013	0.0197	0.0437	1.043	1.0188	0.0128	0.0115	0.0024	0.0026	1.1523	1.2597	1.211	1.3468			1062576.0	1217311.0	categorical-20004-both_sexes-1455	phecode-562-both_sexes	0.2039	0.0543	0.0608	0.0331	0.2624	2.9576e-09	0.0442	5.9339
EUR	EUR	0.0077	0.0514	0.0056	0.0013	0.0197	0.0437	1.043	1.0199	0.0128	0.0115	0.0024	0.0026	1.1523	1.2631	1.211	1.3479			1062576.0	1217311.0	categorical-20004-both_sexes-1455	phecode-562.1-both_sexes	0.2039	0.0573	0.0608	0.0331	0.262	3.1143e-09	0.0442	5.9255
EUR	EUR	0.0064	0.0821	0.0054	0.0011	0.0197	0.0179	1.043	1.0107	0.0128	0.0073	0.0024	0.0016	1.1523	1.1364	1.211	1.1452			1062576.0	1217311.0	categorical-20004-both_sexes-1455	phecode-564-both_sexes	0.2039	0.0739	0.0608	0.0503	0.3434	7.1998e-10	0.0557	6.1616
EUR	EUR	0.0197	0.4431	0.0103	0.002	0.0197	0.0191	1.043	1.0213	0.0128	0.0097	0.0024	0.002	1.1523	1.1364	1.211	1.1852			1062576.0	1217311.0	categorical-20004-both_sexes-1455	phecode-574-both_sexes	0.2039	0.1152	0.0608	0.0523	1.0126	5.9631e-186	0.0348	29.0826
EUR	EUR	0.0189	0.4227	0.0103	0.002	0.0197	0.0175	1.043	1.0191	0.0128	0.0097	0.0024	0.0019	1.1523	1.1301	1.211	1.1677			1062576.0	1217311.0	categorical-20004-both_sexes-1455	phecode-574.1-both_sexes	0.2039	0.1137	0.0608	0.0576	1.0183	1.444e-166	0.037	27.5071
EUR	EUR	0.0032	0.0182	0.0055	0.001	0.0197	0.0095	1.043	1.0009	0.0128	0.0074	0.0024	0.0013	1.1523	1.0741	1.211	1.0797			1062576.0	1217311.0	categorical-20004-both_sexes-1455	phecode-594.1-both_sexes	0.2039	0.0115	0.0608	0.0928	0.2357	0.0007	0.0699	3.3722
EUR	EUR	0.0035	0.0232	0.0056	0.0012	0.0197	0.0087	1.043	1.0034	0.0128	0.0075	0.0024	0.0015	1.1523	1.0649	1.211	1.0703			1062576.0	1217311.0	categorical-20004-both_sexes-1455	phecode-714.1-both_sexes	0.2039	0.0482	0.0608	0.1062	0.2643	0.0063	0.0967	2.7343
EUR	EUR	0.0078	0.0465	0.0065	0.0014	0.0197	0.0357	1.043	1.0322	0.0128	0.0084	0.0024	0.0019	1.1523	1.2831	1.211	1.3338			1062576.0	1217311.0	categorical-20004-both_sexes-1455	phecode-716-both_sexes	0.2039	0.0965	0.0608	0.0251	0.2939	5.1769e-08	0.054	5.4451
EUR	EUR	0.0055	0.038	0.0064	0.0014	0.0197	0.0261	1.043	1.0214	0.0128	0.0082	0.0024	0.0018	1.1523	1.1973	1.211	1.2313			1062576.0	1217311.0	categorical-20004-both_sexes-1455	phecode-716.2-both_sexes	0.2039	0.0923	0.0608	0.0355	0.2429	4.2174e-05	0.0593	4.0952
EUR	EUR	0.0077	0.0468	0.0065	0.0014	0.0197	0.0357	1.043	1.032	0.0128	0.0083	0.0024	0.0019	1.1523	1.2831	1.211	1.3342			1062576.0	1217311.0	categorical-20004-both_sexes-1455	phecode-716.9-both_sexes	0.2039	0.0958	0.0608	0.0249	0.2909	5.5172e-08	0.0535	5.4338
EUR	EUR	0.0022	0.0242	0.0053	0.001	0.0197	0.0105	1.043	1.0008	0.0128	0.0068	0.0024	0.0014	1.1523	1.0802	1.211	1.0882			1062576.0	1217311.0	categorical-20004-both_sexes-1455	phecode-720-both_sexes	0.2039	0.0088	0.0608	0.0775	0.1495	0.035	0.0709	2.1087
EUR	EUR	0.006	0.0177	0.0057	0.001	0.0197	0.0089	1.043	1.02	0.0128	0.0068	0.0024	0.0012	1.1523	1.0895	1.211	1.0947			1062576.0	1217311.0	categorical-20004-both_sexes-1455	phecode-722-both_sexes	0.2039	0.2115	0.0608	0.0714	0.454	1.0093e-07	0.0852	5.325
EUR	EUR	0.0054	0.0292	0.0058	0.0013	0.0197	0.0166	1.043	0.9969	0.0128	0.007	0.0024	0.0015	1.1523	1.1238	1.211	1.1351		Ratio < 0, possibly indicating GC correction	1062576.0	1217311.0	categorical-20004-both_sexes-1455	phecode-726-both_sexes	0.2039		0.0608		0.3008	8.6993e-05	0.0766	3.9243
EUR	EUR	0.0009	0.0087	0.005	0.001	0.0197	0.0103	1.0431	0.9932	0.0128	0.0066	0.0024	0.0013	1.1523	1.071	1.211	1.0802		Ratio < 0, possibly indicating GC correction	1062576.0	1217311.0	categorical-20004-both_sexes-1455	phecode-735.2-both_sexes	0.2042		0.0608		0.0658	0.3462	0.0699	0.9419
EUR	EUR	0.0004	-0.0017	0.0057	0.0011	0.0197	0.0149	1.043	1.0058	0.0128	0.0083	0.0024	0.0016	1.1523	1.1113	1.211	1.1302			1062576.0	1217311.0	categorical-20004-both_sexes-1455	phecode-735.3-both_sexes	0.2039	0.0448	0.0608	0.0639	0.0214	0.744	0.0655	0.3266
EUR	EUR	0.0035	0.0391	0.0072	0.0016	0.0197	0.0243	1.043	1.024	0.0128	0.0115	0.0024	0.0028	1.1523	1.1843	1.211	1.2414			1062576.0	1217311.0	categorical-20004-both_sexes-1455	phecode-740-both_sexes	0.2039	0.0992	0.0608	0.0477	0.1607	0.0418	0.079	2.0352
EUR	EUR	0.0016	0.0218	0.0069	0.0014	0.0197	0.0216	1.043	1.0266	0.0128	0.0103	0.0024	0.0024	1.1523	1.1619	1.211	1.2105			1062576.0	1217311.0	categorical-20004-both_sexes-1455	phecode-740.1-both_sexes	0.2039	0.1262	0.0608	0.0487	0.0772	0.2838	0.072	1.0719
EUR	EUR	0.0045	0.0398	0.0068	0.0014	0.0197	0.0158	1.043	1.0022	0.0128	0.0094	0.0024	0.0022	1.1523	1.1207	1.211	1.1369			1062576.0	1217311.0	categorical-20004-both_sexes-1455	phecode-740.9-both_sexes	0.2039	0.0164	0.0608	0.0685	0.2528	0.0065	0.0929	2.7214
EUR	EUR	-0.0004	0.0205	0.0054	0.001	0.0197	0.0103	1.043	1.0051	0.0128	0.0087	0.0024	0.0017	1.1523	1.0741	1.211	1.0945			1062576.0	1217311.0	categorical-20004-both_sexes-1455	phecode-743.1-both_sexes	0.2039	0.054	0.0608	0.0921	-0.0262	0.7013	0.0684	-0.3836
EUR	EUR	-0.0004	0.0207	0.0054	0.001	0.0197	0.0102	1.043	1.0045	0.0128	0.0087	0.0024	0.0017	1.1523	1.0741	1.211	1.0936			1062576.0	1217311.0	categorical-20004-both_sexes-1455	phecode-743.11-both_sexes	0.2039	0.0483	0.0608	0.0932	-0.0281	0.682	0.0685	-0.4097
EUR	EUR	0.0066	0.0441	0.0055	0.0011	0.0197	0.0157	1.043	1.0187	0.0128	0.0074	0.0024	0.0015	1.1523	1.1428	1.211	1.1525			1062576.0	1217311.0	categorical-20004-both_sexes-1455	phecode-760-both_sexes	0.2039	0.1226	0.0608	0.0488	0.378	2.0158e-09	0.063	5.9965
EUR	EUR	0.0096	0.1133	0.0054	0.001	0.0197	0.0196	1.043	1.0135	0.0128	0.008	0.0024	0.0016	1.1523	1.1459	1.211	1.1796			1062576.0	1217311.0	categorical-20004-both_sexes-1455	phecode-785-both_sexes	0.2039	0.0752	0.0608	0.0447	0.4887	5.263e-25	0.0473	10.328
EUR	EUR	0.0022	0.0071	0.0051	0.001	0.0197	0.009	1.043	1.0099	0.0128	0.0074	0.0024	0.0014	1.1523	1.0772	1.211	1.0861			1062576.0	1217311.0	categorical-20004-both_sexes-1455	phecode-788-both_sexes	0.2039	0.1144	0.0608	0.0859	0.1657	0.0312	0.0769	2.1544
EUR	EUR	0.0037	0.0174	0.0057	0.0011	0.0197	0.0156	1.043	1.0125	0.0128	0.0076	0.0024	0.0017	1.1523	1.1238	1.211	1.147			1062576.0	1217311.0	categorical-20004-both_sexes-1455	phecode-835-both_sexes	0.2039	0.0847	0.0608	0.052	0.2124	0.0017	0.0676	3.1421
EUR	EUR	0.0067	0.0441	0.0051	0.0011	0.0197	0.0125	1.043	1.0137	0.0128	0.0075	0.0024	0.0014	1.1523	1.0988	1.211	1.1179			1062576.0	1217311.0	categorical-20004-both_sexes-1455	phecode-960-both_sexes	0.2039	0.1158	0.0608	0.0632	0.4294	9.3254e-09	0.0748	5.7426
EUR	EUR	0.0068	0.0383	0.005	0.0011	0.0197	0.0115	1.043	1.0068	0.0128	0.0074	0.0024	0.0014	1.1523	1.0926	1.211	1.1026			1062576.0	1217311.0	categorical-20004-both_sexes-1455	phecode-960.2-both_sexes	0.2039	0.0659	0.0608	0.0726	0.4543	4.297e-09	0.0774	5.8723
EUR	EUR	0.003	0.0034	0.0056	0.001	0.0197	0.009	1.0433	1.0139	0.0127	0.0067	0.0023	0.0012	1.1523	1.0864	1.2111	1.091			1062576.0	1217311.0	categorical-20004-both_sexes-1455	prescriptions-GABA_agonist|sedative-both_sexes	0.2053	0.153	0.0604	0.0732	0.2265	0.0017	0.0722	3.1355
EUR	EUR	0.0047	0.0155	0.0053	0.001	0.0197	0.0103	1.043	1.0348	0.0127	0.0071	0.0023	0.0013	1.1523	1.1144	1.2111	1.1226			1062576.0	1217311.0	categorical-20004-both_sexes-1455	prescriptions-SSRI|selective_serotonin_re-uptake_inhibitor-both_sexes	0.2039	0.2839	0.06	0.0576	0.3275	4.7101e-06	0.0716	4.5773
EUR	EUR	0.0061	0.0139	0.0059	0.0012	0.0197	0.0157	1.043	1.0571	0.0128	0.0086	0.0024	0.0018	1.1523	1.1619	1.211	1.194			1062576.0	1217311.0	categorical-20004-both_sexes-1455	prescriptions-albuterol-both_sexes	0.2039	0.2944	0.0608	0.0441	0.3458	4.8972e-07	0.0687	5.0303
EUR	EUR	0.0036	0.0074	0.0054	0.0011	0.0197	0.0067	1.043	1.0162	0.0128	0.007	0.0024	0.0011	1.1523	1.071	1.211	1.0739			1062576.0	1217311.0	categorical-20004-both_sexes-1455	prescriptions-alpha1-antagonist|alpha_blocker-both_sexes	0.2039	0.2195	0.0608	0.0943	0.3118	0.0023	0.1023	3.049
EUR	EUR	0.0039	0.012	0.005	0.0009	0.0197	0.0058	1.043	1.063	0.0128	0.0069	0.0024	0.0012	1.1523	1.1113	1.211	1.1123			1062576.0	1217311.0	categorical-20004-both_sexes-1455	prescriptions-amoxicillin_clavulanic_acid-both_sexes	0.2039	0.5612	0.0608	0.0617	0.367	3.3364e-05	0.0885	4.1492
EUR	EUR	0.0048	0.0297	0.0058	0.0011	0.0197	0.0088	1.043	1.0192	0.0128	0.0073	0.0024	0.0012	1.1523	1.0926	1.211	1.0949			1062576.0	1217311.0	categorical-20004-both_sexes-1455	prescriptions-anticonvulsant|voltage-gated_calcium_channel_inhibitor|neuropathy-both_sexes	0.2039	0.2026	0.0608	0.0774	0.3674	0.0001	0.0954	3.8526
EUR	EUR	0.0067	0.0299	0.0055	0.0012	0.0197	0.0142	1.043	1.0868	0.0128	0.0082	0.0024	0.0015	1.1523	1.1973	1.211	1.2079			1062576.0	1217311.0	categorical-20004-both_sexes-1455	prescriptions-antipyretic-both_sexes	0.2039	0.4174	0.0608	0.0396	0.3994	1.3493e-07	0.0758	5.272
EUR	EUR	0.0033	0.0304	0.0054	0.0009	0.0197	0.008	1.043	1.0292	0.0128	0.0075	0.0024	0.0013	1.1523	1.0895	1.211	1.0998			1062576.0	1217311.0	categorical-20004-both_sexes-1455	prescriptions-antispasmodic-both_sexes	0.2039	0.2927	0.0608	0.0754	0.2598	0.0004	0.0733	3.5462
EUR	EUR	0.0039	0.0241	0.0057	0.0013	0.0197	0.0224	1.043	1.056	0.0128	0.0085	0.0024	0.0019	1.1523	1.207	1.211	1.2493			1062576.0	1217311.0	categorical-20004-both_sexes-1455	prescriptions-bendroflumethiazide-both_sexes	0.2039	0.2246	0.0608	0.0343	0.1872	0.0068	0.0691	2.7073
EUR	EUR	0.0039	0.012	0.005	0.0009	0.0197	0.0058	1.043	1.063	0.0128	0.0069	0.0024	0.0012	1.1523	1.1113	1.211	1.1123			1062576.0	1217311.0	categorical-20004-both_sexes-1455	prescriptions-beta-lactam_antibiotic|beta-lactamase_inhibitor|antibiotic-both_sexes	0.2039	0.5612	0.0608	0.0617	0.367	3.3364e-05	0.0885	4.1492
EUR	EUR	0.0061	0.0139	0.0059	0.0012	0.0197	0.0157	1.043	1.0571	0.0128	0.0086	0.0024	0.0018	1.1523	1.1619	1.211	1.194			1062576.0	1217311.0	categorical-20004-both_sexes-1455	prescriptions-beta2-agonist|bronchodilator|asthma-both_sexes	0.2039	0.2944	0.0608	0.0441	0.3458	4.8973e-07	0.0687	5.0303
EUR	EUR	0.0084	0.0302	0.0058	0.0012	0.0197	0.0189	1.043	1.0408	0.0128	0.0086	0.0024	0.0015	1.1523	1.1811	1.211	1.2031			1062576.0	1217311.0	categorical-20004-both_sexes-1455	prescriptions-biguanides|diabetes-both_sexes	0.2039	0.2008	0.0608	0.0425	0.4347	6.2471e-10	0.0703	6.1841
EUR	EUR	0.0042	0.0146	0.0055	0.001	0.0197	0.0094	1.043	1.0293	0.0128	0.0071	0.0024	0.0015	1.1523	1.105	1.211	1.1097			1062576.0	1217311.0	categorical-20004-both_sexes-1455	prescriptions-citalopram-both_sexes	0.2039	0.2668	0.0608	0.0648	0.3116	3.0702e-05	0.0748	4.1682
EUR	EUR	0.006	0.0142	0.0054	0.001	0.0197	0.0071	1.043	1.044	0.0128	0.0076	0.0024	0.0014	1.1523	1.0957	1.211	1.1055			1062576.0	1217311.0	categorical-20004-both_sexes-1455	prescriptions-clarithromycin-both_sexes	0.2039	0.4167	0.0608	0.072	0.5031	1.4791e-07	0.0957	5.2551
EUR	EUR	0.0041	0.0066	0.0057	0.0011	0.0197	0.0075	1.043	1.0446	0.0128	0.0081	0.0024	0.0013	1.1523	1.1082	1.211	1.1088			1062576.0	1217311.0	categorical-20004-both_sexes-1455	prescriptions-corticosteroid|aminoglycoside_antibiotic|antibiotic-both_sexes	0.2039	0.4097	0.0608	0.0749	0.3414	0.0007	0.1005	3.3953
EUR	EUR	0.0041	0.0066	0.0057	0.0011	0.0197	0.0075	1.043	1.0446	0.0128	0.0081	0.0024	0.0013	1.1523	1.1082	1.211	1.1088			1062576.0	1217311.0	categorical-20004-both_sexes-1455	prescriptions-dexamethasone_acetic_acid_neomycin-both_sexes	0.2039	0.4097	0.0608	0.0749	0.3414	0.0007	0.1005	3.3953
EUR	EUR	0.0037	0.0139	0.0051	0.001	0.0197	0.0089	1.043	1.0466	0.0128	0.007	0.0024	0.0012	1.1523	1.1301	1.211	1.1249			1062576.0	1217311.0	categorical-20004-both_sexes-1455	prescriptions-diazepam-both_sexes	0.2039	0.3734	0.0608	0.0564	0.2815	0.0005	0.0807	3.4863
EUR	EUR	0.0026	0.0099	0.0057	0.0011	0.0197	0.008	1.043	1.0103	0.0128	0.0069	0.0024	0.0012	1.1523	1.0741	1.211	1.0789			1062576.0	1217311.0	categorical-20004-both_sexes-1455	prescriptions-doxazosin-both_sexes	0.2039	0.1303	0.0608	0.0879	0.2087	0.0317	0.0971	2.1481
EUR	EUR	0.0047	0.0154	0.0052	0.001	0.0197	0.0103	1.043	1.0349	0.0128	0.0068	0.0024	0.0013	1.1523	1.1144	1.211	1.123			1062576.0	1217311.0	categorical-20004-both_sexes-1455	prescriptions-fluoxetine-both_sexes	0.2039	0.2835	0.0608	0.0555	0.3293	3.1597e-06	0.0707	4.6602
EUR	EUR	0.0048	0.0297	0.0058	0.0011	0.0197	0.0088	1.043	1.0192	0.0128	0.0073	0.0024	0.0012	1.1523	1.0926	1.211	1.0949			1062576.0	1217311.0	categorical-20004-both_sexes-1455	prescriptions-gabapentin-both_sexes	0.2039	0.2026	0.0608	0.0774	0.3674	0.0001	0.0954	3.8526
EUR	EUR	0.003	0.0081	0.0051	0.0009	0.0197	0.0068	1.043	1.061	0.0128	0.007	0.0024	0.0012	1.1523	1.1175	1.211	1.1183			1062576.0	1217311.0	categorical-20004-both_sexes-1455	prescriptions-hydrocortisone-both_sexes	0.2039	0.5159	0.0608	0.0593	0.2601	0.0026	0.0865	3.0063
EUR	EUR	0.0342	1.0881	0.0136	0.0031	0.0342	0.0342	1.0881	1.0881	0.0136	0.0136	0.0031	0.0031	1.2831	1.2831	1.3829	1.3829			1062577.0	1217311.0	categorical-20004-both_sexes-1478	categorical-20004-both_sexes-1478	0.23	0.23	0.0354	0.0354	1.0	0.0	7.7368e-08	12925286.6497
EUR	EUR	0.0013	0.0042	0.0063	0.0014	0.0342	0.0358	1.0881	1.0616	0.0136	0.0213	0.0031	0.0033	1.2831	1.2464	1.3829	1.3711			1062577.0	1217311.0	categorical-20004-both_sexes-1478	categorical-20004-both_sexes-1479	0.23	0.1661	0.0354	0.0574	0.0362	0.3643	0.0399	0.9073
EUR	EUR	0.0006	0.0449	0.0056	0.0011	0.0342	0.0112	1.0881	1.0134	0.0136	0.0064	0.0031	0.0012	1.2831	1.0957	1.3829	1.1104			1062577.0	1217311.0	categorical-20004-both_sexes-1478	categorical-20004-both_sexes-1480	0.23	0.1209	0.0354	0.0576	0.0319	0.5789	0.0575	0.555
EUR	EUR	0.0041	0.0017	0.0058	0.0012	0.0342	0.0152	1.0881	1.0033	0.0136	0.0078	0.0031	0.0015	1.2831	1.1082	1.3829	1.1351			1062577.0	1217311.0	categorical-20004-both_sexes-1478	categorical-20004-both_sexes-1483	0.23	0.0245	0.0354	0.0574	0.1788	0.0002	0.0488	3.6668
EUR	EUR	0.001	-0.0131	0.0066	0.0016	0.0342	0.0427	1.0881	1.011	0.0136	0.0101	0.0031	0.0027	1.2831	1.3	1.3829	1.3757			1062577.0	1217311.0	categorical-20004-both_sexes-1478	categorical-2010-both_sexes-2010	0.23	0.0293	0.0354	0.0269	0.0273	0.5126	0.0416	0.6547
EUR	EUR	0.0034	0.0078	0.0059	0.0013	0.0342	0.0263	1.0881	1.044	0.0136	0.009	0.0031	0.0022	1.2831	1.207	1.3829	1.2409			1062577.0	1217311.0	categorical-20004-both_sexes-1478	categorical-20107-both_sexes-1	0.23	0.1828	0.0354	0.0373	0.1146	0.0072	0.0427	2.6866
EUR	EUR	-0.0007	-0.008	0.0058	0.0013	0.0342	0.0079	1.0881	1.0372	0.0136	0.0073	0.0031	0.0013	1.2831	1.0802	1.3829	1.0965			1062577.0	1217311.0	categorical-20004-both_sexes-1478	categorical-20107-both_sexes-101	0.23	0.3858	0.0354	0.0755	-0.0433	0.5734	0.077	-0.563
EUR	EUR	-0.0005	-0.0085	0.0056	0.0013	0.0342	0.0131	1.0881	1.0362	0.0136	0.0081	0.0031	0.0018	1.2831	1.127	1.3829	1.136			1062577.0	1217311.0	categorical-20004-both_sexes-1478	categorical-20107-both_sexes-3	0.23	0.2663	0.0354	0.0596	-0.0244	0.6976	0.0628	-0.3886
EUR	EUR	0.0027	-0.0024	0.0063	0.0013	0.0342	0.0178	1.0881	1.0615	0.0136	0.0095	0.0031	0.0021	1.2831	1.1555	1.3829	1.1952			1062577.0	1217311.0	categorical-20004-both_sexes-1478	categorical-20107-both_sexes-9	0.23	0.3152	0.0354	0.0489	0.1078	0.0467	0.0542	1.989
EUR	EUR	-0.0025	0.0043	0.0063	0.0013	0.0342	0.016	1.0881	1.0516	0.0136	0.0085	0.0031	0.0016	1.2831	1.1619	1.3829	1.1782			1062577.0	1217311.0	categorical-20004-both_sexes-1478	categorical-20110-both_sexes-100	0.23	0.2897	0.0354	0.0474	-0.1077	0.0564	0.0565	-1.9077
EUR	EUR	0.0004	-0.0072	0.0059	0.0012	0.0342	0.02	1.0881	1.0598	0.0136	0.0088	0.0031	0.0016	1.2831	1.1811	1.3829	1.2164			1062577.0	1217311.0	categorical-20004-both_sexes-1478	categorical-20110-both_sexes-9	0.23	0.2763	0.0354	0.0405	0.0138	0.7545	0.0442	0.3127
EUR	EUR	-0.0013	-0.0017	0.0058	0.0013	0.0342	0.0166	1.0881	1.0468	0.0136	0.0084	0.0031	0.002	1.2831	1.1428	1.3829	1.1569			1062577.0	1217311.0	categorical-20004-both_sexes-1478	categorical-20111-both_sexes-1	0.23	0.2983	0.0354	0.0537	-0.0556	0.3164	0.0554	-1.0019
EUR	EUR	-0.0003	0.0027	0.0064	0.0014	0.0342	0.0326	1.0881	1.0534	0.0136	0.0093	0.0031	0.0024	1.2831	1.2332	1.3829	1.2772			1062577.0	1217311.0	categorical-20004-both_sexes-1478	categorical-20111-both_sexes-100	0.23	0.1925	0.0354	0.0336	-0.0086	0.8413	0.0431	-0.2002
EUR	EUR	-0.001	-0.0026	0.0053	0.0012	0.0342	0.0096	1.0881	1.0275	0.0136	0.0077	0.0031	0.0015	1.2831	1.0895	1.3829	1.0923			1062577.0	1217311.0	categorical-20004-both_sexes-1478	categorical-20111-both_sexes-101	0.23	0.2976	0.0354	0.0834	-0.0545	0.407	0.0657	-0.8292
EUR	EUR	0.0028	-0.0025	0.006	0.0014	0.0342	0.0335	1.0881	1.0454	0.0136	0.0097	0.0031	0.0025	1.2831	1.2332	1.3829	1.2753			1062577.0	1217311.0	categorical-20004-both_sexes-1478	categorical-20111-both_sexes-8	0.23	0.1647	0.0354	0.0353	0.0812	0.0486	0.0412	1.9722
EUR	EUR	0.0018	-0.0096	0.0065	0.0014	0.0342	0.0208	1.0881	1.0469	0.0136	0.0076	0.0031	0.002	1.2831	1.1555	1.3829	1.1878			1062577.0	1217311.0	categorical-20004-both_sexes-1478	categorical-20111-both_sexes-9	0.23	0.2498	0.0354	0.0407	0.0656	0.2265	0.0543	1.2095
EUR	EUR	-0.0008	-0.0082	0.0064	0.0015	0.0342	0.0913	1.0881	1.0838	0.0136	0.0121	0.0031	0.0037	1.2831	1.6259	1.3829	1.8675			1062577.0	1217311.0	categorical-20004-both_sexes-1478	categorical-20116-both_sexes-0	0.23	0.0966	0.0354	0.014	-0.0135	0.6137	0.0268	-0.5048
EUR	EUR	0.0015	0.0124	0.0063	0.0013	0.0342	0.0502	1.0881	1.0491	0.0136	0.0105	0.0031	0.0026	1.2831	1.3685	1.3829	1.4755			1062577.0	1217311.0	categorical-20004-both_sexes-1478	categorical-20116-both_sexes-1	0.23	0.1033	0.0354	0.0221	0.0354	0.276	0.0325	1.0894
EUR	EUR	-0.0009	-0.0066	0.0062	0.0014	0.0342	0.0459	1.0881	1.0317	0.0136	0.0095	0.0031	0.0023	1.2831	1.3374	1.3829	1.4274			1062577.0	1217311.0	categorical-20004-both_sexes-1478	categorical-20116-both_sexes-2	0.23	0.0741	0.0354	0.0222	-0.0236	0.4922	0.0343	-0.6868
EUR	EUR	0.0005	-0.0085	0.0057	0.0011	0.0342	0.0147	1.0881	1.0224	0.0136	0.0077	0.0031	0.0015	1.2831	1.1333	1.3829	1.1465			1062577.0	1217311.0	categorical-20004-both_sexes-1478	categorical-20117-both_sexes-0	0.23	0.1528	0.0354	0.0524	0.0219	0.6579	0.0494	0.4428
EUR	EUR	-0.0021	0.0172	0.0057	0.0011	0.0342	0.0206	1.0881	1.0379	0.0136	0.0082	0.0031	0.0017	1.2831	1.1908	1.3829	1.2088			1062577.0	1217311.0	categorical-20004-both_sexes-1478	categorical-20117-both_sexes-2	0.23	0.1812	0.0354	0.0393	-0.0772	0.0576	0.0407	-1.8985
EUR	EUR	-0.0004	0.0012	0.0055	0.0013	0.0342	0.0083	1.0881	1.0362	0.0136	0.0082	0.0031	0.002	1.2831	1.0833	1.3829	1.0925			1062577.0	1217311.0	categorical-20004-both_sexes-1478	categorical-20152-both_sexes-20152	0.23	0.3912	0.0354	0.0883	-0.0248	0.7417	0.0753	-0.3297
EUR	EUR	0.0028	0.0115	0.006	0.0013	0.0342	0.0709	1.0881	1.0748	0.0136	0.0119	0.0031	0.0032	1.2831	1.5144	1.3829	1.6831			1062577.0	1217311.0	categorical-20004-both_sexes-1478	categorical-20160-both_sexes-20160	0.23	0.1095	0.0354	0.0174	0.0564	0.0402	0.0275	2.0519
EUR	EUR	0.0018	-0.0051	0.0064	0.0013	0.0342	0.0357	1.0881	1.0286	0.0136	0.0081	0.0031	0.0019	1.2831	1.2731	1.3829	1.3289			1062577.0	1217311.0	categorical-20004-both_sexes-1478	categorical-2020-both_sexes-2020	0.23	0.0871	0.0354	0.0248	0.0504	0.1674	0.0365	1.3806
EUR	EUR	0.0026	0.0032	0.0063	0.0014	0.0342	0.0503	1.0881	1.0351	0.0136	0.0115	0.0031	0.0027	1.2831	1.3581	1.3829	1.4557			1062577.0	1217311.0	categorical-20004-both_sexes-1478	categorical-2040-both_sexes-2040	0.23	0.077	0.0354	0.0252	0.0627	0.064	0.0339	1.8524
EUR	EUR	0.0051	-0.001	0.0052	0.0019	0.0342	0.0234	1.0881	0.9942	0.0136	0.0068	0.0031	0.004	1.2831	1.0527	1.3829	1.0596		Ratio < 0, possibly indicating GC correction	1062577.0	1217311.0	categorical-20004-both_sexes-1478	categorical-20480-both_sexes-20480	0.23		0.0354		0.1803	0.0081	0.0681	2.6475
EUR	EUR	0.0033	0.0055	0.0058	0.0018	0.0342	0.0316	1.0881	1.0027	0.0136	0.0072	0.0031	0.0039	1.2831	1.0864	1.3829	1.0904			1062577.0	1217311.0	categorical-20004-both_sexes-1478	categorical-20544-both_sexes-15	0.23	0.0294	0.0354	0.0796	0.1	0.0776	0.0567	1.765
EUR	EUR	0.0069	0.0104	0.0068	0.0014	0.0342	0.0578	1.0881	1.0218	0.0136	0.0107	0.0031	0.0027	1.2831	1.4034	1.3829	1.5089			1062577.0	1217311.0	categorical-20004-both_sexes-1478	categorical-2090-both_sexes-2090	0.23	0.0429	0.0354	0.021	0.1548	5.7803e-07	0.031	4.9984
EUR	EUR	0.0046	0.0139	0.0062	0.0012	0.0342	0.0287	1.0881	1.0194	0.0136	0.0097	0.0031	0.0021	1.2831	1.2168	1.3829	1.2601			1062577.0	1217311.0	categorical-20004-both_sexes-1478	categorical-2100-both_sexes-2100	0.23	0.0746	0.0354	0.0372	0.1472	0.0001	0.0382	3.8495
EUR	EUR	-0.0026	-0.0282	0.0061	0.0013	0.0342	0.0223	1.0881	1.0146	0.0136	0.0083	0.0031	0.0016	1.2831	1.1779	1.3829	1.2065			1062577.0	1217311.0	categorical-20004-both_sexes-1478	categorical-2129-both_sexes-2129	0.23	0.0707	0.0354	0.0401	-0.0932	0.0422	0.0459	-2.0313
EUR	EUR	0.0076	0.0007	0.0065	0.0015	0.0342	0.048	1.0881	1.0594	0.0136	0.0093	0.0031	0.0021	1.2831	1.3685	1.3829	1.4564			1062577.0	1217311.0	categorical-20004-both_sexes-1478	categorical-2188-both_sexes-2188	0.23	0.1301	0.0354	0.0205	0.1881	2.3687e-07	0.0364	5.1678
EUR	EUR	0.0024	0.0032	0.0058	0.0012	0.0342	0.0167	1.0881	1.0003	0.0136	0.0078	0.0031	0.0014	1.2831	1.1396	1.3829	1.1437			1062577.0	1217311.0	categorical-20004-both_sexes-1478	categorical-2207-both_sexes-2207	0.23	0.002	0.0354	0.054	0.0993	0.0442	0.0493	2.0118
EUR	EUR	0.0051	0.0185	0.0058	0.0013	0.0342	0.0479	1.0881	1.0445	0.0136	0.0099	0.0031	0.0022	1.2831	1.3685	1.3829	1.4443			1062577.0	1217311.0	categorical-20004-both_sexes-1478	categorical-2257-both_sexes-2257	0.23	0.1001	0.0354	0.0223	0.1258	0.0002	0.0341	3.6871
EUR	EUR	0.003	0.0133	0.0056	0.0013	0.0342	0.0529	1.0881	1.0554	0.0136	0.0112	0.0031	0.0028	1.2831	1.3964	1.3829	1.5101			1062577.0	1217311.0	categorical-20004-both_sexes-1478	categorical-2316-both_sexes-2316	0.23	0.1086	0.0354	0.022	0.0712	0.0209	0.0308	2.3099
EUR	EUR	0.0024	0.0147	0.0059	0.0013	0.0342	0.0302	1.0881	1.0307	0.0136	0.0082	0.0031	0.0018	1.2831	1.2531	1.3829	1.2875			1062577.0	1217311.0	categorical-20004-both_sexes-1478	categorical-2335-both_sexes-2335	0.23	0.1066	0.0354	0.0285	0.0736	0.0623	0.0395	1.8642
EUR	EUR	0.0026	-0.0133	0.0062	0.0013	0.0342	0.0375	1.0881	1.0518	0.0136	0.0122	0.0031	0.0023	1.2831	1.2697	1.3829	1.3718			1062577.0	1217311.0	categorical-20004-both_sexes-1478	categorical-2443-both_sexes-2443	0.23	0.1393	0.0354	0.0327	0.0717	0.053	0.0371	1.9345
EUR	EUR	0.002	0.0005	0.0057	0.0011	0.0342	0.0187	1.0881	1.0059	0.0136	0.0083	0.0031	0.0018	1.2831	1.1396	1.3829	1.1627			1062577.0	1217311.0	categorical-20004-both_sexes-1478	categorical-2463-both_sexes-2463	0.23	0.0362	0.0354	0.0509	0.0775	0.0814	0.0445	1.7424
EUR	EUR	0.0074	0.0091	0.006	0.0013	0.0342	0.0419	1.0881	1.0297	0.0136	0.0084	0.0031	0.0019	1.2831	1.3203	1.3829	1.3863			1062577.0	1217311.0	categorical-20004-both_sexes-1478	categorical-2492-both_sexes-2492	0.23	0.077	0.0354	0.0217	0.1951	3.2006e-08	0.0353	5.5301
EUR	EUR	-0.0035	-0.0142	0.006	0.0015	0.0342	0.0247	1.0881	1.0208	0.0136	0.008	0.0031	0.0026	1.2831	1.1238	1.3829	1.134			1062577.0	1217311.0	categorical-20004-both_sexes-1478	categorical-2654-both_sexes-4	0.23	0.1552	0.0354	0.0594	-0.1209	0.0245	0.0537	-2.2489
EUR	EUR	-0.0004	-0.0124	0.0055	0.0027	0.0342	0.0631	1.0881	0.9878	0.0136	0.0068	0.0031	0.0073	1.2831	1.0679	1.3829	1.0713		Ratio < 0, possibly indicating GC correction	1062577.0	1217311.0	categorical-20004-both_sexes-1478	categorical-3606-both_sexes-3606	0.23		0.0354		-0.0097	0.8703	0.0591	-0.1633
EUR	EUR	0.004	-0.0062	0.006	0.0011	0.0342	0.0161	1.0881	1.015	0.0136	0.0072	0.0031	0.0013	1.2831	1.1428	1.3829	1.1508			1062577.0	1217311.0	categorical-20004-both_sexes-1478	categorical-41200-both_sexes-G459	0.23	0.0995	0.0354	0.0474	0.1707	0.0003	0.0473	3.6116
EUR	EUR	0.0031	0.0025	0.0059	0.001	0.0342	0.0079	1.0881	1.007	0.0136	0.0069	0.0031	0.0012	1.2831	1.0802	1.3829	1.0757			1062577.0	1217311.0	categorical-20004-both_sexes-1478	categorical-41200-both_sexes-H229	0.23	0.093	0.0354	0.0913	0.1913	0.0035	0.0654	2.9234
EUR	EUR	0.0023	0.0022	0.0057	0.0011	0.0342	0.0064	1.0881	1.0019	0.0136	0.007	0.0031	0.0012	1.2831	1.0557	1.3829	1.0564			1062577.0	1217311.0	categorical-20004-both_sexes-1478	categorical-41200-both_sexes-H511	0.23	0.0341	0.0354	0.1234	0.1523	0.0372	0.0731	2.0838
EUR	EUR	0.0002	0.0139	0.0056	0.0011	0.0343	0.0151	1.0881	1.0186	0.0137	0.0092	0.0032	0.0018	1.2865	1.1144	1.3835	1.1475			1062577.0	1217311.0	categorical-20004-both_sexes-1478	categorical-41200-both_sexes-J183	0.2298	0.126	0.0357	0.0624	0.0095	0.8465	0.0489	0.1935
EUR	EUR	0.0009	-0.0096	0.0053	0.001	0.0342	0.0089	1.0881	1.0139	0.0136	0.0071	0.0031	0.0012	1.2831	1.0864	1.3829	1.0883			1062577.0	1217311.0	categorical-20004-both_sexes-1478	categorical-41200-both_sexes-K633	0.23	0.1574	0.0354	0.0802	0.0508	0.398	0.0601	0.8451
EUR	EUR	0.003	-0.0084	0.0053	0.001	0.0342	0.0073	1.0881	1.0047	0.0136	0.007	0.0031	0.0013	1.2831	1.0679	1.3829	1.0678			1062577.0	1217311.0	categorical-20004-both_sexes-1478	categorical-41200-both_sexes-V544	0.23	0.0692	0.0354	0.1031	0.1873	0.0037	0.0646	2.8996
EUR	EUR	0.001	-0.0096	0.006	0.0013	0.0342	0.0187	1.0881	1.0219	0.0136	0.0079	0.0031	0.0016	1.2831	1.1523	1.3829	1.184			1062577.0	1217311.0	categorical-20004-both_sexes-1478	categorical-41200-both_sexes-W401	0.23	0.1192	0.0354	0.0427	0.04	0.4356	0.0513	0.7796
EUR	EUR	0.0023	0.0043	0.0061	0.0011	0.0342	0.0077	1.0881	1.015	0.0136	0.0076	0.0031	0.0013	1.2831	1.0772	1.3829	1.0822			1062577.0	1217311.0	categorical-20004-both_sexes-1478	categorical-41200-both_sexes-W903	0.23	0.1824	0.0354	0.0919	0.1421	0.032	0.0663	2.144
EUR	EUR	0.0043	-0.0232	0.0056	0.0011	0.0342	0.0152	1.0881	1.0561	0.0136	0.0075	0.0031	0.0014	1.2831	1.1715	1.3829	1.1864			1062577.0	1217311.0	categorical-20004-both_sexes-1478	categorical-41232-both_sexes-10	0.23	0.3008	0.0354	0.0402	0.1883	4.4393e-05	0.0461	4.0833
EUR	EUR	0.0044	-0.0118	0.0063	0.0013	0.0342	0.0245	1.0881	1.0677	0.0136	0.0088	0.0031	0.0019	1.2831	1.2431	1.3829	1.2755			1062577.0	1217311.0	categorical-20004-both_sexes-1478	categorical-41244-both_sexes-100	0.23	0.2457	0.0354	0.0319	0.1515	0.0007	0.0448	3.3797
EUR	EUR	0.0029	-0.0035	0.0053	0.001	0.0342	0.009	1.0881	1.0122	0.0136	0.0081	0.0031	0.0014	1.2831	1.0741	1.3829	1.0882			1062577.0	1217311.0	categorical-20004-both_sexes-1478	categorical-41245-both_sexes-1040	0.23	0.1384	0.0354	0.0918	0.1673	0.0055	0.0602	2.7788
EUR	EUR	0.0018	-0.0141	0.0058	0.0012	0.0342	0.0203	1.0881	1.042	0.0136	0.0074	0.0031	0.0015	1.2831	1.1779	1.3829	1.2156			1062577.0	1217311.0	categorical-20004-both_sexes-1478	categorical-41245-both_sexes-1070	0.23	0.1946	0.0354	0.0344	0.0677	0.1412	0.046	1.4713
EUR	EUR	0.004	-0.0121	0.0058	0.0012	0.0342	0.0142	1.0881	1.0519	0.0136	0.0072	0.0031	0.0015	1.2831	1.1555	1.3829	1.1722			1062577.0	1217311.0	categorical-20004-both_sexes-1478	categorical-41245-both_sexes-1280	0.23	0.3013	0.0354	0.0416	0.1811	0.0006	0.0528	3.4283
EUR	EUR	0.005	-0.0196	0.0058	0.0012	0.0342	0.0265	1.0881	1.0669	0.0136	0.0082	0.0031	0.0017	1.2831	1.2664	1.3829	1.2924			1062577.0	1217311.0	categorical-20004-both_sexes-1478	categorical-41245-both_sexes-1310	0.23	0.2287	0.0354	0.0279	0.1667	9.1757e-05	0.0426	3.9114
EUR	EUR	0.0022	0.0053	0.0054	0.001	0.0342	0.0079	1.0881	1.0148	0.0136	0.0069	0.0031	0.0013	1.2831	1.0772	1.3829	1.0823			1062577.0	1217311.0	categorical-20004-both_sexes-1478	categorical-41245-both_sexes-1370	0.23	0.1797	0.0354	0.0836	0.1359	0.0237	0.0601	2.2618
EUR	EUR	0.0017	-0.0125	0.0068	0.0015	0.0342	0.0349	1.0881	1.0463	0.0136	0.0103	0.0031	0.002	1.2831	1.2865	1.3829	1.3487			1062577.0	1217311.0	categorical-20004-both_sexes-1478	categorical-41245-both_sexes-1840	0.23	0.1328	0.0354	0.0294	0.0497	0.239	0.0422	1.1776
EUR	EUR	0.0019	-0.0103	0.006	0.0012	0.0342	0.0232	1.0881	1.0408	0.0136	0.0078	0.0031	0.0017	1.2831	1.1908	1.3829	1.2312			1062577.0	1217311.0	categorical-20004-both_sexes-1478	categorical-41246-both_sexes-1160	0.23	0.1765	0.0354	0.0336	0.0682	0.1115	0.0428	1.5914
EUR	EUR	-0.0007	-0.0007	0.0058	0.0011	0.0342	0.0093	1.0881	1.021	0.0136	0.0089	0.0031	0.0019	1.2831	1.071	1.3829	1.0986			1062577.0	1217311.0	categorical-20004-both_sexes-1478	categorical-41246-both_sexes-1390	0.23	0.2127	0.0354	0.0905	-0.04	0.527	0.0632	-0.6325
EUR	EUR	0.0047	-0.0146	0.0057	0.0012	0.0342	0.0176	1.0881	1.0369	0.0136	0.0076	0.0031	0.0016	1.2831	1.1651	1.3829	1.1835			1062577.0	1217311.0	categorical-20004-both_sexes-1478	categorical-41246-both_sexes-1480	0.23	0.2008	0.0354	0.0415	0.1895	9.2103e-05	0.0484	3.9105
EUR	EUR	0.0058	-0.0028	0.0059	0.0011	0.0342	0.0272	1.0881	1.0155	0.0136	0.0089	0.0031	0.002	1.2831	1.2038	1.3829	1.2442			1062577.0	1217311.0	categorical-20004-both_sexes-1478	categorical-41246-both_sexes-1530	0.23	0.0634	0.0354	0.0366	0.1909	1.2384e-07	0.0361	5.2877
EUR	EUR	0.002	-0.0081	0.0068	0.0015	0.0342	0.0391	1.0881	1.0374	0.0136	0.0106	0.0031	0.0021	1.2831	1.3034	1.3829	1.3661			1062577.0	1217311.0	categorical-20004-both_sexes-1478	categorical-41246-both_sexes-2580	0.23	0.1023	0.0354	0.0291	0.054	0.1894	0.0411	1.3123
EUR	EUR	0.003	0.0013	0.0056	0.0011	0.0342	0.0156	1.0881	1.0088	0.0135	0.0075	0.0032	0.0014	1.2831	1.1082	1.383	1.1335			1062577.0	1217311.0	categorical-20004-both_sexes-1478	categorical-41246-both_sexes-2610	0.2299	0.0659	0.0354	0.0564	0.1303	0.0093	0.0501	2.6007
EUR	EUR	0.0051	-0.0129	0.0064	0.0012	0.0342	0.031	1.0881	1.0382	0.0136	0.0085	0.0031	0.0019	1.2831	1.2597	1.3829	1.3029			1062577.0	1217311.0	categorical-20004-both_sexes-1478	categorical-41247-both_sexes-1000	0.23	0.126	0.0354	0.0282	0.1552	3.2979e-05	0.0374	4.1519
EUR	EUR	0.0041	-0.0102	0.0056	0.001	0.0342	0.0228	1.0881	1.0353	0.0136	0.0084	0.0031	0.0017	1.2831	1.2038	1.3829	1.2276			1062577.0	1217311.0	categorical-20004-both_sexes-1478	categorical-41248-both_sexes-1000	0.23	0.1549	0.0354	0.037	0.1479	9.0849e-05	0.0378	3.9138
EUR	EUR	0.0046	0.0142	0.006	0.0012	0.0342	0.0271	1.0881	1.0413	0.0136	0.0079	0.0031	0.0018	1.2831	1.2332	1.3829	1.276			1062577.0	1217311.0	categorical-20004-both_sexes-1478	categorical-41249-both_sexes-1001	0.23	0.1495	0.0354	0.0286	0.1499	0.0004	0.0426	3.5167
EUR	EUR	0.0033	-0.0153	0.0058	0.0011	0.0342	0.0175	1.0881	1.0771	0.0136	0.0082	0.0031	0.0015	1.2831	1.2267	1.3829	1.2259			1062577.0	1217311.0	categorical-20004-both_sexes-1478	categorical-41249-both_sexes-1002	0.23	0.3414	0.0354	0.0365	0.1362	0.0038	0.0471	2.8934
EUR	EUR	0.0042	-0.0057	0.0058	0.0011	0.0342	0.0159	1.0881	1.0273	0.0136	0.0079	0.0031	0.0015	1.2831	1.1619	1.3829	1.1635			1062577.0	1217311.0	categorical-20004-both_sexes-1478	categorical-41249-both_sexes-2002	0.23	0.1669	0.0354	0.0485	0.1812	0.0002	0.0491	3.6883
EUR	EUR	0.0038	-0.0155	0.0057	0.0012	0.0342	0.0224	1.0881	1.0468	0.0136	0.008	0.0031	0.0017	1.2831	1.2136	1.3829	1.2384			1062577.0	1217311.0	categorical-20004-both_sexes-1478	categorical-41253-both_sexes-18	0.23	0.1965	0.0354	0.0336	0.1385	0.0019	0.0445	3.1133
EUR	EUR	0.0048	-0.0203	0.0062	0.0012	0.0342	0.0161	1.0881	1.0308	0.0136	0.0075	0.0031	0.0014	1.2831	1.1651	1.3829	1.1708			1062577.0	1217311.0	categorical-20004-both_sexes-1478	categorical-41253-both_sexes-70	0.23	0.1806	0.0354	0.0439	0.2037	5.2303e-05	0.0504	4.0451
EUR	EUR	0.0062	-0.0002	0.0055	0.0021	0.0342	0.0498	1.0881	0.9985	0.0136	0.008	0.0031	0.005	1.2831	1.1113	1.3829	1.1328		Ratio < 0, possibly indicating GC correction	1062577.0	1217311.0	categorical-20004-both_sexes-1478	categorical-4631-both_sexes-4631	0.23		0.0354		0.1512	0.0026	0.0502	3.0145
EUR	EUR	0.0037	-0.0098	0.0058	0.0021	0.0342	0.0513	1.0881	1.0045	0.0136	0.0073	0.0031	0.0041	1.2831	1.1396	1.3829	1.1476			1062577.0	1217311.0	categorical-20004-both_sexes-1478	categorical-4728-both_sexes-4728	0.23	0.0307	0.0354	0.0494	0.0888	0.0861	0.0517	1.7161
EUR	EUR	0.008	0.0162	0.0052	0.0032	0.0342	0.1386	1.0881	0.9819	0.0136	0.0078	0.0031	0.0142	1.2831	1.0772	1.3829	1.0979		Ratio < 0, possibly indicating GC correction	1062577.0	1217311.0	categorical-20004-both_sexes-1478	categorical-5556-both_sexes-5556	0.23		0.0354		0.1159	0.0134	0.0469	2.4727
EUR	EUR	-0.0063	-0.0517	0.0067	0.0017	0.0342	0.0936	1.0881	1.1092	0.0136	0.0129	0.0031	0.0037	1.2831	1.6792	1.3829	1.8895			1062577.0	1217311.0	categorical-20004-both_sexes-1478	categorical-6138-both_sexes-100	0.23	0.1228	0.0354	0.0146	-0.1109	0.0002	0.0296	-3.748
EUR	EUR	0.0055	0.0356	0.0065	0.0016	0.0342	0.0847	1.0881	1.0969	0.0136	0.012	0.0031	0.0033	1.2831	1.6296	1.3829	1.8237			1062577.0	1217311.0	categorical-20004-both_sexes-1478	categorical-6138-both_sexes-2	0.23	0.1176	0.0354	0.0146	0.1031	0.0005	0.0296	3.487
EUR	EUR	0.0031	0.0333	0.0064	0.0014	0.0342	0.0441	1.0881	1.0462	0.0136	0.0091	0.0031	0.0022	1.2831	1.3443	1.3829	1.424			1062577.0	1217311.0	categorical-20004-both_sexes-1478	categorical-6138-both_sexes-3	0.23	0.1089	0.0354	0.0214	0.0794	0.0352	0.0377	2.1058
EUR	EUR	0.006	0.0372	0.0063	0.0013	0.0342	0.039	1.0881	1.0589	0.0136	0.0095	0.0031	0.0022	1.2831	1.3443	1.3829	1.3895			1062577.0	1217311.0	categorical-20004-both_sexes-1478	categorical-6138-both_sexes-6	0.23	0.1513	0.0354	0.0245	0.1643	3.693e-06	0.0355	4.628
EUR	EUR	0.0024	0.0067	0.0063	0.0012	0.0342	0.0189	1.0881	1.0283	0.0136	0.0076	0.0031	0.0014	1.2831	1.1715	1.3829	1.1891			1062577.0	1217311.0	categorical-20004-both_sexes-1478	categorical-6139-both_sexes-3	0.23	0.1495	0.0354	0.0404	0.0946	0.0512	0.0485	1.9498
EUR	EUR	-0.0002	0.0106	0.0054	0.0011	0.0342	0.0208	1.0881	1.0423	0.0136	0.0075	0.0031	0.0015	1.2831	1.1973	1.3829	1.217			1062577.0	1217311.0	categorical-20004-both_sexes-1478	categorical-6141-both_sexes-1	0.23	0.1947	0.0354	0.0346	-0.0064	0.8745	0.0403	-0.158
EUR	EUR	0.0005	-0.0074	0.0063	0.0011	0.0342	0.0064	1.0881	1.0016	0.0136	0.0071	0.0031	0.0014	1.2831	1.0527	1.3829	1.056			1062577.0	1217311.0	categorical-20004-both_sexes-1478	categorical-6141-both_sexes-2	0.23	0.0279	0.0354	0.1262	0.0369	0.6267	0.0758	0.4864
EUR	EUR	-7.5279e-06	0.0038	0.0061	0.0012	0.0342	0.0216	1.0881	1.0234	0.0136	0.0075	0.0031	0.0015	1.2831	1.1876	1.3829	1.2085			1062577.0	1217311.0	categorical-20004-both_sexes-1478	categorical-6142-both_sexes-4	0.23	0.1124	0.0354	0.0359	-0.0003	0.9951	0.0451	-0.0061
EUR	EUR	-0.0002	0.0003	0.0053	0.0011	0.0342	0.0068	1.0881	1.0063	0.0136	0.0065	0.0031	0.0011	1.2831	1.0649	1.3829	1.065			1062577.0	1217311.0	categorical-20004-both_sexes-1478	categorical-6144-both_sexes-1	0.23	0.0976	0.0354	0.1001	-0.0159	0.8201	0.0698	-0.2274
EUR	EUR	0.0017	-0.008	0.0051	0.0012	0.0342	0.0295	1.0881	1.0274	0.0136	0.0083	0.0031	0.0019	1.2831	1.2464	1.3829	1.2757			1062577.0	1217311.0	categorical-20004-both_sexes-1478	categorical-6145-both_sexes-6	0.23	0.0995	0.0354	0.0301	0.0535	0.1437	0.0366	1.462
EUR	EUR	-0.0029	0.0206	0.0063	0.0014	0.0342	0.0303	1.0881	1.0108	0.0136	0.0093	0.0031	0.002	1.2831	1.2365	1.3829	1.2731			1062577.0	1217311.0	categorical-20004-both_sexes-1478	categorical-6146-both_sexes-100	0.23	0.0396	0.0354	0.0341	-0.0899	0.0322	0.042	-2.1419
EUR	EUR	0.003	-0.0192	0.0061	0.0013	0.0342	0.0249	1.0881	1.0069	0.0136	0.008	0.0031	0.0016	1.2831	1.194	1.3829	1.2197			1062577.0	1217311.0	categorical-20004-both_sexes-1478	categorical-6146-both_sexes-2	0.23	0.0313	0.0354	0.0365	0.1017	0.022	0.0444	2.2897
EUR	EUR	0.0023	-0.014	0.0059	0.0013	0.0342	0.0215	1.0881	1.008	0.0136	0.0077	0.0031	0.0018	1.2831	1.1779	1.3829	1.1943			1062577.0	1217311.0	categorical-20004-both_sexes-1478	categorical-6146-both_sexes-3	0.23	0.0412	0.0354	0.0398	0.0851	0.0803	0.0486	1.7487
EUR	EUR	0.0023	-0.0537	0.0058	0.0012	0.0342	0.0099	1.0881	1.0267	0.0136	0.007	0.0031	0.0013	1.2831	1.1113	1.3829	1.1101			1062577.0	1217311.0	categorical-20004-both_sexes-1478	categorical-6147-both_sexes-4	0.23	0.2424	0.0354	0.0637	0.1244	0.0569	0.0653	1.9041
EUR	EUR	-0.0039	0.0087	0.0061	0.0013	0.0342	0.0347	1.0881	1.0475	0.0136	0.0094	0.0031	0.0018	1.2831	1.2966	1.3829	1.3487			1062577.0	1217311.0	categorical-20004-both_sexes-1478	categorical-6149-both_sexes-100	0.23	0.1362	0.0354	0.027	-0.1143	0.0024	0.0376	-3.038
EUR	EUR	0.0043	-0.0033	0.0061	0.0012	0.0342	0.0206	1.0881	1.0252	0.0136	0.0082	0.0031	0.0016	1.2831	1.1811	1.3829	1.2022			1062577.0	1217311.0	categorical-20004-both_sexes-1478	categorical-6149-both_sexes-3	0.23	0.1246	0.0354	0.0405	0.1608	0.0005	0.0459	3.5056
EUR	EUR	0.0004	-0.0135	0.0052	0.0011	0.0342	0.012	1.0881	1.0182	0.0136	0.0068	0.0031	0.0014	1.2831	1.1207	1.3829	1.121			1062577.0	1217311.0	categorical-20004-both_sexes-1478	categorical-6149-both_sexes-4	0.23	0.1502	0.0354	0.0565	0.0212	0.7021	0.0555	0.3824
EUR	EUR	-0.0027	-0.0088	0.0063	0.0014	0.0342	0.0493	1.0881	1.0661	0.0136	0.0111	0.0031	0.0024	1.2831	1.3929	1.3829	1.493			1062577.0	1217311.0	categorical-20004-both_sexes-1478	categorical-6149-both_sexes-6	0.23	0.1341	0.0354	0.0226	-0.0667	0.0544	0.0347	-1.9235
EUR	EUR	4.1189e-05	-0.0116	0.0057	0.0011	0.0342	0.0175	1.0881	1.0072	0.0136	0.008	0.0031	0.0016	1.2831	1.1207	1.3829	1.155			1062577.0	1217311.0	categorical-20004-both_sexes-1478	categorical-6150-both_sexes-1	0.23	0.0464	0.0354	0.0515	0.0017	0.9689	0.0433	0.039
EUR	EUR	-0.0025	0.0131	0.0075	0.0018	0.0342	0.1078	1.0881	1.1075	0.0136	0.0196	0.0031	0.0048	1.2831	1.6448	1.3829	2.0617			1062577.0	1217311.0	categorical-20004-both_sexes-1478	categorical-6150-both_sexes-100	0.23	0.1013	0.0354	0.0185	-0.0414	0.1705	0.0302	-1.3705
EUR	EUR	0.0008	-0.0119	0.0053	0.0012	0.0342	0.0197	1.0881	1.0229	0.0136	0.0076	0.0031	0.0017	1.2831	1.1587	1.3829	1.1887			1062577.0	1217311.0	categorical-20004-both_sexes-1478	categorical-6150-both_sexes-2	0.23	0.1211	0.0354	0.0404	0.0317	0.4806	0.0449	0.7054
EUR	EUR	0.003	-0.0087	0.0076	0.0019	0.0342	0.1085	1.0881	1.1083	0.0136	0.0203	0.0031	0.005	1.2831	1.6448	1.3829	2.0743			1062577.0	1217311.0	categorical-20004-both_sexes-1478	categorical-6150-both_sexes-4	0.23	0.1008	0.0354	0.0189	0.0493	0.1065	0.0305	1.6142
EUR	EUR	0.0017	0.002	0.0055	0.001	0.0342	0.0084	1.0881	1.0051	0.0136	0.0072	0.0031	0.0014	1.2831	1.0741	1.3829	1.0746			1062577.0	1217311.0	categorical-20004-both_sexes-1478	categorical-6151-both_sexes-7	0.23	0.068	0.0354	0.096	0.101	0.0868	0.059	1.7124
EUR	EUR	-0.0057	-0.0436	0.0068	0.0017	0.0342	0.0657	1.0881	1.0987	0.0136	0.0201	0.0031	0.0057	1.2831	1.3824	1.3829	1.6665			1062577.0	1217311.0	categorical-20004-both_sexes-1478	categorical-6152-both_sexes-100	0.23	0.1481	0.0354	0.0302	-0.1208	0.0012	0.0373	-3.2344
EUR	EUR	0.0043	0.0259	0.0068	0.0016	0.0342	0.0491	1.0881	1.0734	0.0135	0.0177	0.0031	0.0048	1.2831	1.3068	1.3829	1.5029			1062577.0	1217311.0	categorical-20004-both_sexes-1478	categorical-6152-both_sexes-8	0.2301	0.146	0.0353	0.0352	0.1054	0.008	0.0398	2.6505
EUR	EUR	-0.0025	-0.0025	0.0059	0.0013	0.0342	0.0529	1.0881	1.0502	0.0136	0.0097	0.0031	0.0024	1.2831	1.421	1.3829	1.4887			1062577.0	1217311.0	categorical-20004-both_sexes-1478	categorical-6154-both_sexes-100	0.23	0.1027	0.0354	0.0198	-0.0588	0.0564	0.0308	-1.9079
EUR	EUR	0.0005	0.003	0.0054	0.0011	0.0342	0.0194	1.0881	1.0125	0.0136	0.0073	0.0031	0.0015	1.2831	1.1619	1.3829	1.1726			1062577.0	1217311.0	categorical-20004-both_sexes-1478	categorical-6154-both_sexes-2	0.23	0.0724	0.0354	0.0424	0.0192	0.6537	0.0429	0.4487
EUR	EUR	0.0033	-0.009	0.006	0.0013	0.0342	0.0406	1.0881	1.0389	0.0136	0.0091	0.0031	0.0022	1.2831	1.3203	1.3829	1.3843			1062577.0	1217311.0	categorical-20004-both_sexes-1478	categorical-6154-both_sexes-3	0.23	0.1011	0.0354	0.0237	0.0898	0.0068	0.0332	2.7075
EUR	EUR	0.0032	0.0051	0.0056	0.0011	0.0342	0.0194	1.0881	1.026	0.0136	0.0069	0.0031	0.0014	1.2831	1.1715	1.3829	1.1866			1062577.0	1217311.0	categorical-20004-both_sexes-1478	categorical-6154-both_sexes-5	0.23	0.1394	0.0354	0.0371	0.1237	0.0036	0.0425	2.9136
EUR	EUR	-0.0008	-0.0186	0.0063	0.0012	0.0342	0.0271	1.0881	1.0173	0.0136	0.0082	0.0031	0.0016	1.2831	1.2234	1.3829	1.2482			1062577.0	1217311.0	categorical-20004-both_sexes-1478	categorical-6155-both_sexes-100	0.23	0.0698	0.0354	0.0332	-0.0272	0.4914	0.0396	-0.6881
EUR	EUR	0.0035	0.0057	0.0059	0.0012	0.0342	0.0304	1.0881	1.044	0.0136	0.0087	0.0031	0.0017	1.2831	1.2664	1.3829	1.3025			1062577.0	1217311.0	categorical-20004-both_sexes-1478	categorical-6159-both_sexes-3	0.23	0.1455	0.0354	0.0289	0.1078	0.003	0.0363	2.9705
EUR	EUR	0.0041	0.0209	0.0064	0.0013	0.0342	0.018	1.0881	1.0241	0.0136	0.0082	0.0031	0.0015	1.2831	1.1587	1.3829	1.177			1062577.0	1217311.0	categorical-20004-both_sexes-1478	categorical-6159-both_sexes-5	0.23	0.136	0.0354	0.0462	0.1633	0.0021	0.0532	3.0727
EUR	EUR	-6.5861e-05	0.0066	0.0057	0.0011	0.0342	0.0107	1.0881	1.0036	0.0136	0.0065	0.0031	0.0012	1.2831	1.0895	1.3829	1.0949			1062577.0	1217311.0	categorical-20004-both_sexes-1478	categorical-6159-both_sexes-8	0.23	0.0378	0.0354	0.0681	-0.0034	0.9504	0.0553	-0.0622
EUR	EUR	0.0002	0.0149	0.0064	0.0012	0.0342	0.0323	1.0881	1.0317	0.0136	0.0085	0.0031	0.0017	1.2831	1.2597	1.3829	1.3029			1062577.0	1217311.0	categorical-20004-both_sexes-1478	categorical-6160-both_sexes-1	0.23	0.1047	0.0354	0.0281	0.0072	0.8438	0.0367	0.1971
EUR	EUR	-0.0001	-0.0178	0.0059	0.0012	0.0342	0.0325	1.0881	1.0351	0.0136	0.0086	0.0031	0.0018	1.2831	1.2664	1.3829	1.3132			1062577.0	1217311.0	categorical-20004-both_sexes-1478	categorical-6160-both_sexes-100	0.23	0.112	0.0354	0.0274	-0.0035	0.9212	0.0358	-0.0989
EUR	EUR	-0.0056	-0.0185	0.0056	0.0013	0.0342	0.0332	1.0881	1.0296	0.0136	0.0082	0.0031	0.0017	1.2831	1.2631	1.3829	1.3165			1062577.0	1217311.0	categorical-20004-both_sexes-1478	categorical-6160-both_sexes-2	0.23	0.0934	0.0354	0.0258	-0.1668	6.9019e-06	0.0371	-4.4967
EUR	EUR	0.0041	0.0279	0.0058	0.0013	0.0342	0.045	1.0881	1.0566	0.0136	0.0089	0.0031	0.0023	1.2831	1.3719	1.3829	1.4432			1062577.0	1217311.0	categorical-20004-both_sexes-1478	categorical-6160-both_sexes-3	0.23	0.1277	0.0354	0.0201	0.105	0.0016	0.0333	3.158
EUR	EUR	0.0022	0.0132	0.0054	0.001	0.0342	0.0158	1.0881	1.0051	0.0136	0.0078	0.0031	0.0015	1.2831	1.1238	1.3829	1.1435			1062577.0	1217311.0	categorical-20004-both_sexes-1478	categorical-6160-both_sexes-4	0.23	0.0353	0.0354	0.0544	0.0956	0.0286	0.0437	2.1885
EUR	EUR	0.0041	0.0179	0.0056	0.0012	0.0342	0.0206	1.0881	1.0262	0.0136	0.0074	0.0031	0.0015	1.2831	1.1843	1.3829	1.2033			1062577.0	1217311.0	categorical-20004-both_sexes-1478	categorical-6160-both_sexes-5	0.23	0.1289	0.0354	0.0364	0.1554	0.0002	0.0416	3.7376
EUR	EUR	0.0021	0.0117	0.0059	0.0012	0.0342	0.0292	1.0881	1.0527	0.0136	0.0095	0.0031	0.0021	1.2831	1.2597	1.3829	1.2992			1062577.0	1217311.0	categorical-20004-both_sexes-1478	categorical-6162-both_sexes-2	0.23	0.176	0.0354	0.0318	0.0661	0.0787	0.0376	1.7586
EUR	EUR	0.0025	0.0123	0.0056	0.0011	0.0342	0.0252	1.0881	1.027	0.0136	0.0075	0.0031	0.0016	1.2831	1.2136	1.3829	1.2397			1062577.0	1217311.0	categorical-20004-both_sexes-1478	categorical-6162-both_sexes-4	0.23	0.1125	0.0354	0.0312	0.0851	0.0265	0.0384	2.2185
EUR	EUR	0.0018	-0.0141	0.0056	0.0011	0.0342	0.0216	1.0881	1.0335	0.0136	0.0075	0.0031	0.0015	1.2831	1.1843	1.3829	1.2143			1062577.0	1217311.0	categorical-20004-both_sexes-1478	categorical-6164-both_sexes-100	0.23	0.1562	0.0354	0.035	0.065	0.1159	0.0413	1.5723
EUR	EUR	0.0023	0.0056	0.0065	0.0012	0.0342	0.0422	1.0881	1.0439	0.0136	0.01	0.0031	0.0021	1.2831	1.3374	1.3829	1.4058			1062577.0	1217311.0	categorical-20004-both_sexes-1478	categorical-6164-both_sexes-2	0.23	0.1081	0.0354	0.0246	0.0605	0.0662	0.0329	1.8369
EUR	EUR	0.0008	0.0031	0.0057	0.0011	0.0342	0.0234	1.0881	1.0274	0.0136	0.0076	0.0031	0.0014	1.2831	1.1973	1.3829	1.2247			1062577.0	1217311.0	categorical-20004-both_sexes-1478	categorical-6164-both_sexes-3	0.23	0.122	0.0354	0.0339	0.0274	0.4811	0.0389	0.7045
EUR	EUR	0.0024	0.0145	0.0068	0.0014	0.0342	0.0358	1.0881	1.025	0.0136	0.0085	0.0031	0.0018	1.2831	1.2865	1.3829	1.3301			1062577.0	1217311.0	categorical-20004-both_sexes-1478	categorical-6164-both_sexes-4	0.23	0.0759	0.0354	0.0258	0.0696	0.076	0.0392	1.7742
EUR	EUR	-0.0005	0.0138	0.0059	0.0013	0.0342	0.03	1.0881	1.0333	0.0136	0.0078	0.0031	0.0017	1.2831	1.2431	1.3829	1.2889			1062577.0	1217311.0	categorical-20004-both_sexes-1478	categorical-6164-both_sexes-5	0.23	0.1153	0.0354	0.0271	-0.0146	0.7179	0.0404	-0.3613
EUR	EUR	0.0011	0.0181	0.0062	0.0012	0.0342	0.0229	1.0882	1.0263	0.0137	0.0077	0.0031	0.0017	1.2831	1.2005	1.3829	1.2227			1062577.0	1217311.0	categorical-20004-both_sexes-1478	categorical-6179-both_sexes-1	0.2303	0.1181	0.0357	0.0347	0.0395	0.3502	0.0423	0.9343
EUR	EUR	-0.002	-0.0193	0.0067	0.0013	0.0342	0.0264	1.088	1.036	0.0138	0.0082	0.0031	0.002	1.2831	1.2365	1.3831	1.263			1062577.0	1217311.0	categorical-20004-both_sexes-1478	categorical-6179-both_sexes-100	0.2297	0.1371	0.036	0.0313	-0.0679	0.1196	0.0436	-1.5566
EUR	EUR	0.0017	0.0195	0.0062	0.0013	0.0342	0.0211	1.0881	1.019	0.0136	0.0076	0.0031	0.0017	1.2831	1.1747	1.3829	1.1955			1062577.0	1217311.0	categorical-20004-both_sexes-1478	categorical-6179-both_sexes-2	0.23	0.0973	0.0354	0.039	0.0651	0.1666	0.047	1.3833
EUR	EUR	-0.0011	0.0027	0.0055	0.001	0.0342	0.0119	1.0881	1.0229	0.0136	0.0066	0.0031	0.0013	1.2831	1.1113	1.3829	1.1227			1062577.0	1217311.0	categorical-20004-both_sexes-1478	categorical-670-both_sexes-1	0.23	0.1865	0.0354	0.0541	-0.0571	0.2737	0.0522	-1.0945
EUR	EUR	-0.0005	0.0098	0.0054	0.0012	0.0342	0.0286	1.0881	1.0264	0.0136	0.009	0.0031	0.0017	1.2831	1.2431	1.3829	1.2638			1062577.0	1217311.0	categorical-20004-both_sexes-1478	categorical-680-both_sexes-1	0.23	0.1001	0.0354	0.0342	-0.0154	0.6784	0.0371	-0.4147
EUR	EUR	-0.0003	-0.0226	0.0068	0.0015	0.0342	0.0305	1.0881	1.0565	0.0136	0.0086	0.0031	0.0018	1.2831	1.2865	1.3829	1.314			1062577.0	1217311.0	categorical-20004-both_sexes-1478	categorical-680-both_sexes-3	0.23	0.1801	0.0354	0.0275	-0.0099	0.8316	0.0467	-0.2127
EUR	EUR	0.0005	0.0069	0.0074	0.0017	0.0342	0.1413	1.0881	1.2172	0.0136	0.0343	0.0031	0.0117	1.2831	1.7965	1.3829	2.3697			1062577.0	1217311.0	categorical-20004-both_sexes-1478	continuous-102-both_sexes-irnt	0.23	0.1586	0.0354	0.0251	0.0075	0.7529	0.0238	0.3148
EUR	EUR	-0.0061	-0.0263	0.0066	0.0016	0.0342	0.0761	1.0881	1.0566	0.0136	0.011	0.0031	0.0033	1.2831	1.5144	1.3829	1.6414			1062577.0	1217311.0	categorical-20004-both_sexes-1478	continuous-1050-both_sexes	0.23	0.0882	0.0354	0.0172	-0.119	0.0002	0.0316	-3.7639
EUR	EUR	-0.003	-0.0306	0.0068	0.0017	0.0342	0.1091	1.0881	1.0939	0.0136	0.0138	0.0031	0.004	1.2831	1.7609	1.3829	1.9929			1062577.0	1217311.0	categorical-20004-both_sexes-1478	continuous-1070-both_sexes	0.23	0.0946	0.0354	0.0139	-0.0495	0.0662	0.0269	-1.8372
EUR	EUR	0.0032	-0.0333	0.0064	0.0014	0.0342	0.0509	1.0881	1.0764	0.0136	0.0104	0.0031	0.0025	1.2831	1.4245	1.3829	1.5112			1062577.0	1217311.0	categorical-20004-both_sexes-1478	continuous-1110-both_sexes	0.23	0.1495	0.0354	0.0204	0.0778	0.0174	0.0327	2.3789
EUR	EUR	0.0028	-0.0277	0.0061	0.0014	0.0342	0.0431	1.0881	1.0432	0.0136	0.0086	0.0031	0.0024	1.2831	1.3101	1.3829	1.3545			1062577.0	1217311.0	categorical-20004-both_sexes-1478	continuous-1120-both_sexes	0.23	0.1219	0.0354	0.0244	0.0736	0.0487	0.0373	1.9716
EUR	EUR	-0.0004	-0.0003	0.0051	0.0011	0.0342	0.0133	1.0881	1.0078	0.0136	0.0067	0.0031	0.0015	1.2831	1.0926	1.3829	1.1015			1062577.0	1217311.0	categorical-20004-both_sexes-1478	continuous-1140-both_sexes	0.23	0.0771	0.0354	0.0661	-0.0172	0.7392	0.0516	-0.3329
EUR	EUR	-0.0025	0.0047	0.0064	0.0015	0.0342	0.0717	1.0881	1.0563	0.0136	0.0102	0.0031	0.0032	1.2831	1.5035	1.3829	1.6608			1062577.0	1217311.0	categorical-20004-both_sexes-1478	continuous-1160-both_sexes	0.23	0.0851	0.0354	0.0154	-0.0502	0.0919	0.0298	-1.6856
EUR	EUR	0.0031	0.0118	0.008	0.0018	0.0342	0.111	1.0881	1.1569	0.0136	0.0142	0.0031	0.0042	1.2831	1.7569	1.3829	2.0077			1062577.0	1217311.0	categorical-20004-both_sexes-1478	continuous-1180-both_sexes	0.23	0.1557	0.0354	0.0141	0.0503	0.0888	0.0296	1.7017
EUR	EUR	0.0044	-0.0118	0.006	0.0012	0.0342	0.049	1.0881	1.0462	0.0136	0.0102	0.0031	0.0025	1.2831	1.3789	1.3829	1.4599			1062577.0	1217311.0	categorical-20004-both_sexes-1478	continuous-1220-both_sexes	0.23	0.1004	0.0354	0.0223	0.1078	0.0003	0.03	3.5865
EUR	EUR	-0.0016	-0.0073	0.0064	0.0014	0.0342	0.0567	1.0881	1.0382	0.0136	0.0109	0.0031	0.0026	1.2831	1.421	1.3829	1.5256			1062577.0	1217311.0	categorical-20004-both_sexes-1478	continuous-1239-both_sexes	0.23	0.0727	0.0354	0.0208	-0.0363	0.256	0.0319	-1.136
EUR	EUR	-0.0022	-0.0139	0.0065	0.0016	0.0342	0.0879	1.0881	1.1112	0.0136	0.0127	0.0031	0.0039	1.2831	1.607	1.3829	1.8088			1062577.0	1217311.0	categorical-20004-both_sexes-1478	continuous-1249-both_sexes	0.23	0.1375	0.0354	0.0158	-0.0396	0.1676	0.0287	-1.3801
EUR	EUR	-0.0026	-0.0023	0.006	0.0011	0.0342	0.0107	1.0881	1.0155	0.0136	0.0072	0.0031	0.0015	1.2831	1.0926	1.3829	1.1006			1062577.0	1217311.0	categorical-20004-both_sexes-1478	continuous-1259-both_sexes	0.23	0.154	0.0354	0.0715	-0.1377	0.0206	0.0595	-2.315
EUR	EUR	-5.6637e-05	-0.0201	0.0053	0.0012	0.0342	0.0107	1.0881	1.0114	0.0136	0.0073	0.0031	0.0014	1.2831	1.0957	1.3829	1.0938			1062577.0	1217311.0	categorical-20004-both_sexes-1478	continuous-1269-both_sexes	0.23	0.122	0.0354	0.0774	-0.003	0.962	0.0621	-0.0476
EUR	EUR	0.0028	0.0066	0.0067	0.0015	0.0342	0.0389	1.0881	1.0441	0.0136	0.0081	0.0031	0.0019	1.2831	1.3101	1.3829	1.3702			1062577.0	1217311.0	categorical-20004-both_sexes-1478	continuous-1289-both_sexes	0.23	0.1191	0.0354	0.022	0.0779	0.0542	0.0404	1.9256
EUR	EUR	0.001	0.0009	0.0057	0.0013	0.0342	0.0451	1.0881	1.0314	0.0136	0.0095	0.0031	0.0024	1.2831	1.3068	1.3829	1.3904			1062577.0	1217311.0	categorical-20004-both_sexes-1478	continuous-1299-both_sexes	0.23	0.0805	0.0354	0.0243	0.0246	0.4593	0.0333	0.7401
EUR	EUR	0.0023	0.012	0.007	0.0015	0.0342	0.0667	1.0881	1.032	0.0136	0.0128	0.0031	0.0034	1.2831	1.4602	1.3829	1.6147			1062577.0	1217311.0	categorical-20004-both_sexes-1478	continuous-1329-both_sexes	0.23	0.052	0.0354	0.0208	0.0486	0.1146	0.0308	1.5777
EUR	EUR	-0.0021	0.0008	0.0057	0.0012	0.0342	0.0282	1.0881	1.0216	0.0136	0.0088	0.0031	0.0018	1.2831	1.2234	1.3829	1.2654			1062577.0	1217311.0	categorical-20004-both_sexes-1478	continuous-1339-both_sexes	0.23	0.0816	0.0354	0.0333	-0.0678	0.0891	0.0399	-1.7001
EUR	EUR	-0.001	-0.0053	0.0067	0.0015	0.0342	0.0453	1.0881	1.0515	0.0136	0.0118	0.0031	0.0029	1.2831	1.365	1.3829	1.4514			1062577.0	1217311.0	categorical-20004-both_sexes-1478	continuous-1349-both_sexes	0.23	0.1141	0.0354	0.0261	-0.0244	0.5102	0.0371	-0.6585
EUR	EUR	0.0088	0.0196	0.0066	0.0015	0.0342	0.0659	1.0881	1.0502	0.0136	0.0105	0.0031	0.0024	1.2831	1.5035	1.3829	1.6102			1062577.0	1217311.0	categorical-20004-both_sexes-1478	continuous-135-both_sexes	0.23	0.0822	0.0354	0.0173	0.1859	4.4842e-09	0.0317	5.8653
EUR	EUR	0.0206	0.3	0.0072	0.0017	0.0342	0.0397	1.0881	1.0661	0.0136	0.0091	0.0031	0.002	1.2831	1.3512	1.3829	1.4063			1062577.0	1217311.0	categorical-20004-both_sexes-1478	continuous-136-both_sexes	0.23	0.1626	0.0354	0.0225	0.5577	8.356e-90	0.0278	20.0938
EUR	EUR	0.0072	0.028	0.0064	0.0015	0.0342	0.0677	1.0881	1.0573	0.0136	0.01	0.0031	0.0025	1.2831	1.5071	1.3829	1.6352			1062577.0	1217311.0	categorical-20004-both_sexes-1478	continuous-137-both_sexes	0.23	0.0902	0.0354	0.0158	0.1491	7.9965e-07	0.0302	4.9355
EUR	EUR	0.0019	0.0189	0.0068	0.0016	0.0342	0.0627	1.0881	1.0841	0.0136	0.0122	0.0031	0.0031	1.2831	1.4998	1.3829	1.621			1062577.0	1217311.0	categorical-20004-both_sexes-1478	continuous-1408-both_sexes	0.23	0.1354	0.0354	0.0197	0.041	0.2318	0.0343	1.1958
EUR	EUR	0.001	-0.0156	0.0065	0.0014	0.0342	0.0506	1.0881	1.0416	0.0136	0.0099	0.0031	0.0025	1.2831	1.3894	1.3829	1.4646			1062577.0	1217311.0	categorical-20004-both_sexes-1478	continuous-1438-both_sexes-irnt	0.23	0.0896	0.0354	0.0214	0.0247	0.4693	0.0342	0.7236
EUR	EUR	0.0038	0.0041	0.0065	0.0014	0.0342	0.061	1.0881	1.0489	0.0136	0.0116	0.0031	0.0027	1.2831	1.4316	1.3829	1.5393			1062577.0	1217311.0	categorical-20004-both_sexes-1478	continuous-1458-both_sexes	0.23	0.0907	0.0354	0.0214	0.0838	0.0067	0.0309	2.7134
EUR	EUR	0.0004	-0.0148	0.0063	0.0015	0.0342	0.0865	1.0881	1.0338	0.0136	0.0136	0.0031	0.0043	1.2831	1.5622	1.3829	1.7755			1062577.0	1217311.0	categorical-20004-both_sexes-1478	continuous-1478-both_sexes	0.23	0.0436	0.0354	0.0176	0.0069	0.8055	0.028	0.2463
EUR	EUR	-0.0021	-0.0161	0.0065	0.0014	0.0342	0.0564	1.0881	1.0612	0.0136	0.0115	0.0031	0.0034	1.2831	1.4175	1.3829	1.5364			1062577.0	1217311.0	categorical-20004-both_sexes-1478	continuous-1488-both_sexes-irnt	0.23	0.1142	0.0354	0.0214	-0.0469	0.1456	0.0322	-1.4554
EUR	EUR	0.0033	0.0093	0.0065	0.0016	0.0342	0.0495	1.0881	1.0409	0.0136	0.011	0.0031	0.0037	1.2831	1.3443	1.3829	1.4355			1062577.0	1217311.0	categorical-20004-both_sexes-1478	continuous-1498-both_sexes	0.23	0.0939	0.0354	0.0253	0.0793	0.0357	0.0378	2.0999
EUR	EUR	0.0008	0.0136	0.0065	0.0015	0.0342	0.0786	1.0881	1.0549	0.0136	0.0112	0.0031	0.0034	1.2831	1.5548	1.3829	1.7291			1062577.0	1217311.0	categorical-20004-both_sexes-1478	continuous-1518-both_sexes	0.23	0.0754	0.0354	0.0154	0.0156	0.5808	0.0282	0.5522
EUR	EUR	0.0023	0.0314	0.0056	0.0014	0.0342	0.0623	1.0881	1.0481	0.0136	0.01	0.0031	0.0031	1.2831	1.4423	1.3829	1.5326			1062577.0	1217311.0	categorical-20004-both_sexes-1478	continuous-1528-both_sexes	0.23	0.0902	0.0354	0.0188	0.0503	0.1034	0.0309	1.6286
EUR	EUR	0.0007	0.0122	0.0057	0.0013	0.0342	0.0434	1.0881	1.0302	0.0136	0.0091	0.0031	0.0022	1.2831	1.3306	1.3829	1.3954			1062577.0	1217311.0	categorical-20004-both_sexes-1478	continuous-1548-both_sexes	0.23	0.0764	0.0354	0.023	0.0169	0.6065	0.0328	0.515
EUR	EUR	0.0006	-0.0247	0.007	0.0015	0.0342	0.0779	1.0881	1.1443	0.0136	0.012	0.0031	0.0035	1.2831	1.6524	1.3829	1.8066			1062577.0	1217311.0	categorical-20004-both_sexes-1478	continuous-1558-both_sexes	0.23	0.1789	0.0354	0.0149	0.0115	0.6884	0.0287	0.401
EUR	EUR	0.0053	0.0226	0.009	0.0024	0.0342	0.2359	1.0881	1.3996	0.0136	0.0413	0.0031	0.0121	1.2831	2.2071	1.3829	3.4138			1062577.0	1217311.0	categorical-20004-both_sexes-1478	continuous-1697-both_sexes	0.23	0.1655	0.0354	0.0171	0.0594	0.0294	0.0273	2.1783
EUR	EUR	-0.0004	-0.0116	0.0087	0.0019	0.0342	0.1163	1.088	1.2187	0.0136	0.0986	0.0031	0.0285	1.2831	1.5108	1.3829	2.28			1062577.0	1217311.0	categorical-20004-both_sexes-1478	continuous-1717-both_sexes	0.2299	0.1709	0.0356	0.077	-0.0058	0.8488	0.0306	-0.1906
EUR	EUR	0.0027	-0.0169	0.0065	0.0016	0.0342	0.0692	1.0881	1.0784	0.0136	0.0152	0.0031	0.0033	1.2831	1.4817	1.3829	1.6257			1062577.0	1217311.0	categorical-20004-both_sexes-1478	continuous-1757-both_sexes	0.23	0.1252	0.0354	0.0243	0.0564	0.0788	0.0321	1.7579
EUR	EUR	0.0063	-0.0119	0.0063	0.0021	0.0342	0.0604	1.0881	1.0663	0.0136	0.009	0.0031	0.0044	1.2831	1.2531	1.3829	1.2671			1062577.0	1217311.0	categorical-20004-both_sexes-1478	continuous-1845-both_sexes-irnt	0.23	0.2483	0.0354	0.0338	0.1377	0.0031	0.0465	2.9582
EUR	EUR	-0.0005	-0.0359	0.0059	0.0012	0.0342	0.0329	1.0881	1.0638	0.0136	0.008	0.0031	0.0018	1.2831	1.3068	1.3829	1.3417			1062577.0	1217311.0	categorical-20004-both_sexes-1478	continuous-189-both_sexes-irnt	0.23	0.1868	0.0354	0.0233	-0.0135	0.7064	0.0358	-0.3767
EUR	EUR	-0.0045	-0.0337	0.0061	0.0015	0.0342	0.0255	1.0881	1.0119	0.0136	0.0078	0.0031	0.0022	1.2831	1.1555	1.3829	1.1738			1062577.0	1217311.0	categorical-20004-both_sexes-1478	continuous-20009-both_sexes-irnt	0.23	0.0682	0.0354	0.0451	-0.1511	0.0031	0.051	-2.9593
EUR	EUR																				0.0	categorical-20004-both_sexes-1478	continuous-20015-both_sexes-irnt
EUR	EUR	0.0091	0.0245	0.0064	0.0026	0.0342	0.2152	1.0881	1.1164	0.0136	0.012	0.0031	0.0099	1.2831	1.5696	1.3829	1.7183			1062577.0	1217311.0	categorical-20004-both_sexes-1478	continuous-20016-both_sexes-irnt	0.23	0.1621	0.0354	0.0167	0.1061	0.0005	0.0307	3.4568
EUR	EUR	-0.0005	-0.0017	0.0057	0.002	0.0342	0.0184	1.0881	1.0318	0.0136	0.0073	0.0031	0.0036	1.2831	1.0802	1.3829	1.0808			1062577.0	1217311.0	categorical-20004-both_sexes-1478	continuous-20021-both_sexes-irnt	0.23	0.393	0.0354	0.0903	-0.0204	0.7943	0.0784	-0.2608
EUR	EUR	-0.0048	-0.0258	0.0067	0.0014	0.0342	0.0771	1.0881	1.1053	0.0136	0.0112	0.0031	0.0029	1.2831	1.592	1.3829	1.7601			1062577.0	1217311.0	categorical-20004-both_sexes-1478	continuous-20023-both_sexes-irnt	0.23	0.1386	0.0354	0.0148	-0.0929	0.0008	0.0278	-3.3458
EUR	EUR	0.0036	-0.0121	0.0073	0.002	0.0342	0.1044	1.0881	1.0954	0.0136	0.0154	0.0031	0.0056	1.2831	1.6183	1.3829	1.8508			1062577.0	1217311.0	categorical-20004-both_sexes-1478	continuous-20127-both_sexes-irnt	0.23	0.1121	0.0354	0.0181	0.0598	0.0777	0.0339	1.764
EUR	EUR	0.0053	0.022	0.0088	0.0038	0.0342	0.446	1.0881	1.1437	0.0136	0.0262	0.0031	0.0246	1.2831	1.7452	1.3829	2.4289			1062577.0	1217311.0	categorical-20004-both_sexes-1478	continuous-20153-both_sexes-irnt	0.23	0.1006	0.0354	0.0183	0.0431	0.1688	0.0313	1.376
EUR	EUR	0.0047	-0.0001	0.0057	0.0021	0.0342	0.0543	1.088	1.0076	0.0136	0.007	0.0031	0.0043	1.2831	1.1428	1.383	1.1562			1062577.0	1217311.0	categorical-20004-both_sexes-1478	continuous-20498-both_sexes	0.2298	0.0484	0.0355	0.0447	0.1084	0.0262	0.0488	2.2227
EUR	EUR	0.0032	-0.0056	0.0061	0.0014	0.0342	0.0438	1.0881	1.0248	0.0136	0.0092	0.0031	0.0025	1.2831	1.3238	1.3829	1.3847			1062577.0	1217311.0	categorical-20004-both_sexes-1478	continuous-2050-both_sexes	0.23	0.0646	0.0354	0.024	0.0831	0.0197	0.0356	2.3326
EUR	EUR	0.0036	-0.0071	0.0058	0.002	0.0342	0.0431	1.0881	1.0289	0.0136	0.0077	0.0031	0.0047	1.2831	1.1396	1.3829	1.1513			1062577.0	1217311.0	categorical-20004-both_sexes-1478	continuous-20506-both_sexes	0.23	0.1908	0.0354	0.0509	0.0927	0.0781	0.0526	1.7619
EUR	EUR	0.0008	-0.0004	0.0058	0.0019	0.0342	0.0433	1.0881	1.0215	0.0136	0.0071	0.0031	0.0043	1.2831	1.1333	1.3829	1.1411			1062577.0	1217311.0	categorical-20004-both_sexes-1478	continuous-20512-both_sexes	0.23	0.1527	0.0354	0.0504	0.0216	0.6702	0.0507	0.4259
EUR	EUR	0.0064	-0.0024	0.0053	0.002	0.0342	0.0582	1.0881	1.03	0.0136	0.0078	0.0031	0.005	1.2831	1.1779	1.3829	1.1948			1062577.0	1217311.0	categorical-20004-both_sexes-1478	continuous-20519-both_sexes	0.23	0.1539	0.0354	0.0403	0.1428	0.0012	0.044	3.2445
EUR	EUR	0.0039	-0.0079	0.0069	0.0015	0.0342	0.0438	1.0881	1.033	0.0136	0.0096	0.0031	0.0025	1.2831	1.3306	1.3829	1.3954			1062577.0	1217311.0	categorical-20004-both_sexes-1478	continuous-2070-both_sexes	0.23	0.0834	0.0354	0.0242	0.1003	0.0073	0.0374	2.6837
EUR	EUR	0.0035	0.0027	0.0086	0.0022	0.0342	0.2391	1.0881	1.3	0.0136	0.0244	0.0031	0.0082	1.2831	2.5357	1.3829	3.3572			1062577.0	1217311.0	categorical-20004-both_sexes-1478	continuous-21001-both_sexes-irnt	0.23	0.1272	0.0354	0.0103	0.0384	0.116	0.0244	1.5717
EUR	EUR	0.0059	0.0198	0.0084	0.0022	0.0342	0.266	1.0881	1.3674	0.0136	0.03	0.0031	0.0095	1.2831	2.6503	1.3829	3.6128			1062577.0	1217311.0	categorical-20004-both_sexes-1478	continuous-21002-both_sexes-irnt	0.23	0.1406	0.0354	0.0115	0.0623	0.0084	0.0236	2.6358
EUR	EUR	0.0049	0.0248	0.0073	0.0021	0.0342	0.1474	1.0881	1.1911	0.0136	0.0167	0.0031	0.0056	1.2831	1.9548	1.3829	2.3258			1062577.0	1217311.0	categorical-20004-both_sexes-1478	continuous-2139-both_sexes-irnt	0.23	0.1441	0.0354	0.0126	0.0687	0.0202	0.0296	2.3219
EUR	EUR	0.0023	-0.017	0.007	0.0016	0.0342	0.1005	1.0881	1.0799	0.0136	0.0117	0.0031	0.0033	1.2831	1.7374	1.3829	1.9338			1062577.0	1217311.0	categorical-20004-both_sexes-1478	continuous-2178-both_sexes	0.23	0.0855	0.0354	0.0125	0.0399	0.153	0.0279	1.4292
EUR	EUR	-0.0053	-0.0137	0.0064	0.0016	0.0342	0.0689	1.0881	1.081	0.0136	0.0119	0.0031	0.0035	1.2831	1.4387	1.3829	1.5882			1062577.0	1217311.0	categorical-20004-both_sexes-1478	continuous-2217-both_sexes-irnt	0.23	0.1376	0.0354	0.0203	-0.1097	0.0009	0.0332	-3.31
EUR	EUR	0.0049	0.021	0.0068	0.0015	0.0342	0.0752	1.0881	1.0636	0.0136	0.0105	0.0031	0.003	1.2831	1.5808	1.3829	1.697			1062577.0	1217311.0	categorical-20004-both_sexes-1478	continuous-2237-both_sexes	0.23	0.0913	0.0354	0.015	0.0958	0.0014	0.0299	3.1991
EUR	EUR	-0.0019	0.0007	0.0064	0.0014	0.0342	0.0601	1.0881	1.0463	0.0136	0.016	0.0031	0.0055	1.2831	1.4175	1.3829	1.562			1062577.0	1217311.0	categorical-20004-both_sexes-1478	continuous-2267-both_sexes	0.23	0.0824	0.0354	0.0285	-0.042	0.1745	0.0309	-1.3578
EUR	EUR	-0.0005	-0.002	0.0064	0.0012	0.0342	0.0223	1.0881	1.0177	0.0136	0.0086	0.0031	0.0018	1.2831	1.1811	1.3829	1.1995			1062577.0	1217311.0	categorical-20004-both_sexes-1478	continuous-2277-both_sexes	0.23	0.0889	0.0354	0.043	-0.017	0.7058	0.0451	-0.3776
EUR	EUR	0.0041	5.2772e-07	0.0058	0.0012	0.0342	0.0328	1.0881	1.0241	0.0136	0.0087	0.0031	0.0018	1.2831	1.2697	1.3829	1.3012			1062577.0	1217311.0	categorical-20004-both_sexes-1478	continuous-2296-both_sexes	0.23	0.08	0.0354	0.029	0.1229	0.001	0.0373	3.2944
EUR	EUR	0.006	0.0179	0.0084	0.0022	0.0342	0.2623	1.0881	1.3402	0.0136	0.0292	0.0031	0.0093	1.2831	2.5831	1.3829	3.5238			1062577.0	1217311.0	categorical-20004-both_sexes-1478	continuous-23098-both_sexes-irnt	0.23	0.1348	0.0354	0.0116	0.0636	0.0075	0.0238	2.672
EUR	EUR	0.0017	-0.0114	0.0075	0.002	0.0342	0.2343	1.0881	1.1556	0.0136	0.0223	0.0031	0.0071	1.2831	2.4421	1.3829	3.1063			1062577.0	1217311.0	categorical-20004-both_sexes-1478	continuous-23099-both_sexes-irnt	0.23	0.0739	0.0354	0.0106	0.0195	0.3863	0.0225	0.8663
EUR	EUR	0.0036	0.0046	0.008	0.0021	0.0342	0.2422	1.0881	1.3525	0.0136	0.0248	0.0031	0.008	1.2831	2.5736	1.3829	3.3612			1062577.0	1217311.0	categorical-20004-both_sexes-1478	continuous-23100-both_sexes-irnt	0.23	0.1493	0.0354	0.0105	0.0391	0.0877	0.0229	1.7076
EUR	EUR	0.0079	0.0305	0.0095	0.0026	0.0342	0.3042	1.0881	1.4914	0.0136	0.045	0.0031	0.013	1.2831	2.7379	1.3829	4.0632			1062577.0	1217311.0	categorical-20004-both_sexes-1478	continuous-23101-both_sexes-irnt	0.23	0.1604	0.0354	0.0147	0.0775	0.0028	0.0259	2.989
EUR	EUR	0.0079	0.0317	0.0094	0.0026	0.0342	0.2998	1.0881	1.4693	0.0136	0.0442	0.0031	0.0128	1.2831	2.6988	1.3829	4.0042			1062577.0	1217311.0	categorical-20004-both_sexes-1478	continuous-23102-both_sexes-irnt	0.23	0.1562	0.0354	0.0147	0.0781	0.0025	0.0259	3.0174
EUR	EUR	0.0037	0.0014	0.0087	0.0022	0.0342	0.2438	1.0881	1.3189	0.0136	0.0246	0.0031	0.0083	1.2831	2.5546	1.3829	3.3898			1062577.0	1217311.0	categorical-20004-both_sexes-1478	continuous-23104-both_sexes-irnt	0.23	0.1334	0.0354	0.0103	0.0402	0.1012	0.0246	1.639
EUR	EUR	0.0076	0.0277	0.0091	0.0025	0.0342	0.2959	1.0881	1.4448	0.0136	0.0409	0.0031	0.012	1.2831	2.7085	1.3829	3.936			1062577.0	1217311.0	categorical-20004-both_sexes-1478	continuous-23105-both_sexes-irnt	0.23	0.1515	0.0354	0.0139	0.0753	0.003	0.0254	2.9677
EUR	EUR	-0.006	-0.0101	0.0098	0.0025	0.0341	0.2555	1.0885	1.362	0.0137	0.0311	0.0031	0.0091	1.2831	2.5593	1.382	3.5835			1062577.0	1217311.0	categorical-20004-both_sexes-1478	continuous-23106-both_sexes-irnt	0.2317	0.1401	0.0358	0.012	-0.0648	0.0151	0.0267	-2.4297
EUR	EUR	-0.0075	-0.0014	0.0091	0.0024	0.0342	0.2356	1.0881	1.3279	0.0136	0.0307	0.0031	0.0088	1.2831	2.4329	1.3829	3.3729			1062577.0	1217311.0	categorical-20004-both_sexes-1478	continuous-23107-both_sexes-irnt	0.23	0.1382	0.0354	0.0129	-0.0838	0.002	0.0272	-3.086
EUR	EUR	-0.0084	-0.0036	0.0093	0.0024	0.0342	0.2417	1.0881	1.3467	0.0136	0.0308	0.0031	0.009	1.2831	2.498	1.3829	3.4432			1062577.0	1217311.0	categorical-20004-both_sexes-1478	continuous-23108-both_sexes-irnt	0.23	0.1419	0.0354	0.0126	-0.0926	0.0006	0.0269	-3.4391
EUR	EUR	-0.0028	-0.018	0.0099	0.0025	0.0342	0.2385	1.0881	1.394	0.0136	0.0307	0.0031	0.0085	1.2831	2.5309	1.3829	3.4549			1062577.0	1217311.0	categorical-20004-both_sexes-1478	continuous-23109-both_sexes-irnt	0.23	0.1605	0.0354	0.0125	-0.0315	0.2591	0.0279	-1.1285
EUR	EUR	-0.0021	-0.0154	0.0094	0.0023	0.0342	0.2262	1.0881	1.3449	0.0136	0.0288	0.0031	0.0081	1.2831	2.4236	1.3829	3.288			1062577.0	1217311.0	categorical-20004-both_sexes-1478	continuous-23110-both_sexes-irnt	0.23	0.1508	0.0354	0.0126	-0.0242	0.3658	0.0267	-0.9044
EUR	EUR	0.0005	-0.0057	0.0078	0.002	0.0342	0.2257	1.0881	1.1567	0.0136	0.0205	0.0031	0.0065	1.2831	2.4098	1.3829	3.0432			1062577.0	1217311.0	categorical-20004-both_sexes-1478	continuous-23111-both_sexes-irnt	0.23	0.0767	0.0354	0.01	0.0055	0.8109	0.0228	0.2393
EUR	EUR	0.003	-0.001	0.0078	0.0021	0.0342	0.2403	1.0881	1.1445	0.0136	0.0213	0.0031	0.0073	1.2831	2.4282	1.3829	3.1358			1062577.0	1217311.0	categorical-20004-both_sexes-1478	continuous-23112-both_sexes-irnt	0.23	0.0676	0.0354	0.01	0.0332	0.1473	0.0229	1.4491
EUR	EUR	0.0084	0.0151	0.0088	0.0025	0.0342	0.2811	1.0881	1.4298	0.0136	0.0396	0.0031	0.0114	1.2831	2.6648	1.3829	3.8026			1062577.0	1217311.0	categorical-20004-both_sexes-1478	continuous-23113-both_sexes-irnt	0.23	0.1534	0.0354	0.0141	0.0852	0.001	0.0258	3.2993
EUR	EUR	0.0084	0.015	0.0089	0.0025	0.0342	0.2835	1.0881	1.4448	0.0136	0.04	0.0031	0.0115	1.2831	2.689	1.3829	3.8373			1062577.0	1217311.0	categorical-20004-both_sexes-1478	continuous-23114-both_sexes-irnt	0.23	0.1568	0.0354	0.0141	0.0856	0.0009	0.0259	3.308
EUR	EUR	7.5546e-05	-0.0068	0.0079	0.002	0.0342	0.226	1.0881	1.1568	0.0136	0.0209	0.0031	0.0065	1.2831	2.419	1.3829	3.0441			1062577.0	1217311.0	categorical-20004-both_sexes-1478	continuous-23115-both_sexes-irnt	0.23	0.0767	0.0354	0.0102	0.0009	0.97	0.0229	0.0376
EUR	EUR	0.0029	-0.0013	0.0078	0.0021	0.0342	0.2419	1.0881	1.1437	0.0136	0.0217	0.0031	0.0074	1.2831	2.4421	1.3829	3.1491			1062577.0	1217311.0	categorical-20004-both_sexes-1478	continuous-23116-both_sexes-irnt	0.23	0.0669	0.0354	0.0101	0.0316	0.1658	0.0228	1.386
EUR	EUR	0.0086	0.0153	0.009	0.0025	0.0342	0.2868	1.0881	1.4535	0.0136	0.0388	0.0031	0.0113	1.2831	2.7379	1.3829	3.8675			1062577.0	1217311.0	categorical-20004-both_sexes-1478	continuous-23117-both_sexes-irnt	0.23	0.1581	0.0354	0.0135	0.0867	0.0007	0.0256	3.3838
EUR	EUR	0.0085	0.0153	0.0088	0.0025	0.0342	0.2792	1.0881	1.4136	0.0136	0.0378	0.0031	0.011	1.2831	2.6599	1.3829	3.7626			1062577.0	1217311.0	categorical-20004-both_sexes-1478	continuous-23118-both_sexes-irnt	0.23	0.1497	0.0354	0.0137	0.0868	0.0007	0.0256	3.3911
EUR	EUR	0.0036	-0.0088	0.0077	0.0021	0.0342	0.2285	1.0881	1.1439	0.0136	0.0227	0.0031	0.0071	1.2831	2.3868	1.3829	3.052			1062577.0	1217311.0	categorical-20004-both_sexes-1478	continuous-23119-both_sexes-irnt	0.23	0.0701	0.0354	0.0111	0.0412	0.0785	0.0234	1.7593
EUR	EUR	0.0046	0.008	0.0079	0.0021	0.0342	0.2229	1.0881	1.2669	0.0136	0.0231	0.0031	0.0076	1.2831	2.3914	1.3829	3.1297			1062577.0	1217311.0	categorical-20004-both_sexes-1478	continuous-23120-both_sexes-irnt	0.23	0.1253	0.0354	0.0109	0.0523	0.0261	0.0235	2.2243
EUR	EUR	0.0059	0.0375	0.009	0.0025	0.0342	0.2687	1.0881	1.4095	0.0136	0.0386	0.0031	0.0111	1.2831	2.5736	1.3829	3.6754			1062577.0	1217311.0	categorical-20004-both_sexes-1478	continuous-23121-both_sexes-irnt	0.23	0.1531	0.0354	0.0144	0.0615	0.0188	0.0262	2.3489
EUR	EUR	0.0056	0.0378	0.0091	0.0025	0.0342	0.2709	1.0881	1.426	0.0136	0.0393	0.0031	0.0113	1.2831	2.5926	1.3829	3.7136			1062577.0	1217311.0	categorical-20004-both_sexes-1478	continuous-23122-both_sexes-irnt	0.23	0.157	0.0354	0.0145	0.0581	0.0274	0.0263	2.2055
EUR	EUR	0.0039	-0.0064	0.0079	0.0021	0.0342	0.2305	1.0881	1.1413	0.0136	0.0226	0.0031	0.0071	1.2831	2.3868	1.3829	3.0677			1062577.0	1217311.0	categorical-20004-both_sexes-1478	continuous-23123-both_sexes-irnt	0.23	0.0683	0.0354	0.0109	0.0439	0.0628	0.0236	1.8606
EUR	EUR	0.0048	0.0104	0.008	0.0021	0.0342	0.228	1.0881	1.2958	0.0136	0.0235	0.0031	0.0078	1.2831	2.4421	1.3829	3.2015			1062577.0	1217311.0	categorical-20004-both_sexes-1478	continuous-23124-both_sexes-irnt	0.23	0.1344	0.0354	0.0107	0.0544	0.0211	0.0236	2.3064
EUR	EUR	0.0056	0.0415	0.0088	0.0024	0.0342	0.2665	1.0881	1.4106	0.0136	0.037	0.0031	0.011	1.2831	2.5783	1.3829	3.6537			1062577.0	1217311.0	categorical-20004-both_sexes-1478	continuous-23125-both_sexes-irnt	0.23	0.1547	0.0354	0.0139	0.0585	0.0231	0.0258	2.2714
EUR	EUR	0.0054	0.0421	0.0089	0.0024	0.0342	0.2673	1.0881	1.4147	0.0136	0.0374	0.0031	0.011	1.2831	2.5783	1.3829	3.6686			1062577.0	1217311.0	categorical-20004-both_sexes-1478	continuous-23126-both_sexes-irnt	0.23	0.1554	0.0354	0.014	0.0569	0.0259	0.0255	2.2279
EUR	EUR	0.0019	-0.0081	0.0077	0.0019	0.0342	0.2093	1.0881	1.2897	0.0136	0.0232	0.0031	0.0071	1.2831	2.3777	1.3829	3.0342			1062577.0	1217311.0	categorical-20004-both_sexes-1478	continuous-23127-both_sexes-irnt	0.23	0.1424	0.0354	0.0114	0.0226	0.3239	0.0229	0.9864
EUR	EUR	0.0074	0.0381	0.0098	0.0026	0.0342	0.2938	1.0881	1.4944	0.0136	0.0469	0.0031	0.0135	1.2831	2.6551	1.3829	3.9846			1062577.0	1217311.0	categorical-20004-both_sexes-1478	continuous-23129-both_sexes-irnt	0.23	0.1656	0.0354	0.0157	0.0739	0.005	0.0263	2.8088
EUR	EUR	0.0074	0.0398	0.0097	0.0026	0.0342	0.2933	1.0881	1.4949	0.0136	0.0468	0.0031	0.0135	1.2831	2.6599	1.3829	3.9802			1062577.0	1217311.0	categorical-20004-both_sexes-1478	continuous-23130-both_sexes-irnt	0.23	0.1661	0.0354	0.0157	0.0739	0.0049	0.0263	2.8135
EUR	EUR	0.0072	-0.0159	0.0056	0.0022	0.0342	0.0855	1.0881	1.0637	0.0136	0.0075	0.0031	0.0068	1.2831	1.2201	1.3829	1.2261			1062577.0	1217311.0	categorical-20004-both_sexes-1478	continuous-2946-both_sexes-irnt	0.23	0.2817	0.0354	0.0334	0.1324	0.0014	0.0414	3.2006
EUR	EUR	-0.0013	0.0074	0.0086	0.0023	0.0342	0.1765	1.0881	1.2152	0.0136	0.0344	0.0031	0.0101	1.2831	1.8972	1.3829	2.7292			1062577.0	1217311.0	categorical-20004-both_sexes-1478	continuous-30000-both_sexes-irnt	0.23	0.1244	0.0354	0.0199	-0.0164	0.5744	0.0292	-0.5615
EUR	EUR	-0.0045	0.0063	0.009	0.0022	0.0342	0.1841	1.0881	1.5448	0.0136	0.0627	0.0031	0.0148	1.2831	1.9798	1.3829	3.1457			1062577.0	1217311.0	categorical-20004-both_sexes-1478	continuous-30010-both_sexes-irnt	0.2301	0.2539	0.0354	0.0292	-0.0562	0.0401	0.0274	-2.0523
EUR	EUR	-0.0034	-0.0082	0.0082	0.0019	0.0342	0.1266	1.0881	1.4251	0.0136	0.0574	0.0031	0.011	1.2831	1.7688	1.3829	2.5246			1062577.0	1217311.0	categorical-20004-both_sexes-1478	continuous-30020-both_sexes-irnt	0.23	0.2788	0.0354	0.0376	-0.0513	0.0764	0.029	-1.7719
EUR	EUR	-0.0032	-0.0146	0.0081	0.0019	0.0342	0.1221	1.0881	1.4219	0.0136	0.0582	0.0031	0.0113	1.2831	1.7609	1.3829	2.482			1062577.0	1217311.0	categorical-20004-both_sexes-1478	continuous-30030-both_sexes-irnt	0.23	0.2847	0.0354	0.0393	-0.0492	0.0849	0.0286	-1.7231
EUR	EUR	0.0023	-0.0302	0.0098	0.0024	0.0342	0.2048	1.0881	1.5667	0.0135	0.0989	0.0031	0.021	1.2831	1.8606	1.3829	3.3776			1062577.0	1217311.0	categorical-20004-both_sexes-1478	continuous-30040-both_sexes-irnt	0.2302	0.2383	0.0354	0.0416	0.0275	0.3454	0.0292	0.9436
EUR	EUR	0.002	-0.0183	0.0092	0.0023	0.0342	0.1983	1.0882	1.5222	0.0135	0.1015	0.0031	0.0215	1.2831	1.7885	1.3828	3.2673			1062577.0	1217311.0	categorical-20004-both_sexes-1478	continuous-30050-both_sexes-irnt	0.2303	0.2303	0.0353	0.0448	0.0245	0.3769	0.0277	0.8837
EUR	EUR	4.5181e-05	0.0156	0.0072	0.0015	0.0342	0.0462	1.0881	1.1117	0.0136	0.0231	0.0031	0.0059	1.2831	1.2631	1.3829	1.4947			1062577.0	1217311.0	categorical-20004-both_sexes-1478	continuous-30060-both_sexes-irnt	0.23	0.2258	0.0354	0.0467	0.0011	0.9761	0.038	0.0299
EUR	EUR	0.0027	0.0006	0.0094	0.0025	0.0342	0.1778	1.0881	1.3377	0.0136	0.0629	0.0031	0.018	1.2831	1.6562	1.3829	2.9202			1062577.0	1217311.0	categorical-20004-both_sexes-1478	continuous-30070-both_sexes-irnt	0.23	0.1759	0.0354	0.0328	0.0341	0.2943	0.0325	1.0488
EUR	EUR	-0.0013	0.0445	0.0113	0.0026	0.0342	0.2433	1.0881	1.6186	0.0136	0.0554	0.0031	0.0184	1.2831	2.0598	1.3829	3.6872			1062577.0	1217311.0	categorical-20004-both_sexes-1478	continuous-30080-both_sexes-irnt	0.23	0.2302	0.0354	0.0206	-0.0142	0.6172	0.0285	-0.4998
EUR	EUR	-9.5054e-05	0.0625	0.0107	0.0024	0.0342	0.1979	1.0881	1.5598	0.0136	0.0488	0.0031	0.0148	1.2831	1.9548	1.3829	3.1983			1062577.0	1217311.0	categorical-20004-both_sexes-1478	continuous-30090-both_sexes-irnt	0.2301	0.2547	0.0354	0.0222	-0.0012	0.9683	0.0291	-0.0397
EUR	EUR	0.0042	0.0149	0.0094	0.0024	0.0342	0.2846	1.0883	1.8927	0.0136	0.0919	0.0031	0.0303	1.2831	2.0471	1.3827	4.2794			1062577.0	1217311.0	categorical-20004-both_sexes-1478	continuous-30100-both_sexes-irnt	0.2307	0.2722	0.0355	0.028	0.0427	0.0825	0.0246	1.7364
EUR	EUR	0.0014	0.0079	0.0112	0.0028	0.0342	0.195	1.088	1.5229	0.0136	0.0764	0.0031	0.0238	1.2831	1.7491	1.383	3.3367			1062577.0	1217311.0	categorical-20004-both_sexes-1478	continuous-30110-both_sexes-irnt	0.2298	0.2238	0.0355	0.0327	0.0165	0.6263	0.034	0.4869
EUR	EUR	0.0035	0.0172	0.0121	0.0028	0.0342	0.171	1.0881	1.3899	0.0136	0.0472	0.0031	0.0129	1.2831	1.8931	1.3829	2.8792			1062577.0	1217311.0	categorical-20004-both_sexes-1478	continuous-30120-both_sexes-irnt	0.23	0.2075	0.0354	0.0251	0.0458	0.2254	0.0378	1.2122
EUR	EUR	0.0017	0.0151	0.0139	0.003	0.0342	0.1592	1.0881	1.5898	0.0136	0.0859	0.0031	0.0176	1.2831	1.7885	1.3829	2.922			1062577.0	1217311.0	categorical-20004-both_sexes-1478	continuous-30130-both_sexes-irnt	0.2301	0.3068	0.0354	0.0447	0.0227	0.5755	0.0405	0.56
EUR	EUR	-0.0036	-0.0004	0.0077	0.0021	0.0342	0.1504	1.0881	1.2025	0.0136	0.0324	0.0031	0.0093	1.2831	1.7688	1.3829	2.495			1062577.0	1217311.0	categorical-20004-both_sexes-1478	continuous-30140-both_sexes-irnt	0.2301	0.1354	0.0354	0.0216	-0.0502	0.0844	0.0291	-1.7259
EUR	EUR	0.0044	0.0192	0.0106	0.0026	0.0343	0.1731	1.088	1.3739	0.0137	0.0632	0.0031	0.0197	1.2831	1.7767	1.3832	2.9588			1062577.0	1217311.0	categorical-20004-both_sexes-1478	continuous-30150-both_sexes-irnt	0.2297	0.1909	0.0358	0.0323	0.0566	0.1056	0.035	1.6181
EUR	EUR	0.0053	0.013	0.0111	0.0026	0.0342	0.1379	1.0881	1.3239	0.0136	0.0365	0.0031	0.0105	1.2831	1.7218	1.3829	2.5087			1062577.0	1217311.0	categorical-20004-both_sexes-1478	continuous-30180-both_sexes-irnt	0.23	0.2147	0.0354	0.0242	0.0774	0.0521	0.0399	1.9422
EUR	EUR	0.0032	0.0074	0.0145	0.0028	0.0342	0.1385	1.0881	1.5487	0.0136	0.0908	0.0031	0.0168	1.2831	1.6601	1.3828	2.7132			1062577.0	1217311.0	categorical-20004-both_sexes-1478	continuous-30190-both_sexes-irnt	0.2301	0.3203	0.0354	0.053	0.0462	0.2393	0.0392	1.1768
EUR	EUR	-0.0062	-0.0145	0.0097	0.0025	0.0342	0.1263	1.0881	1.3024	0.0136	0.0369	0.0031	0.0096	1.2831	1.6946	1.3829	2.4013			1062577.0	1217311.0	categorical-20004-both_sexes-1478	continuous-30200-both_sexes-irnt	0.23	0.2158	0.0354	0.0263	-0.0941	0.013	0.0379	-2.4847
EUR	EUR	0.0052	0.0152	0.0109	0.0027	0.0342	0.1769	1.0881	1.3932	0.0136	0.0674	0.0031	0.021	1.2831	1.7452	1.3829	3.0218			1062577.0	1217311.0	categorical-20004-both_sexes-1478	continuous-30210-both_sexes-irnt	0.23	0.1945	0.0354	0.0334	0.067	0.0561	0.0351	1.9106
EUR	EUR	-0.0006	-0.0049	0.0094	0.0022	0.0342	0.1596	1.0881	1.4037	0.0135	0.0756	0.0031	0.0163	1.2831	1.8485	1.3829	2.8546			1062577.0	1217311.0	categorical-20004-both_sexes-1478	continuous-30240-both_sexes-irnt	0.23	0.2177	0.0354	0.0408	-0.0077	0.7965	0.03	-0.2578
EUR	EUR	-0.0013	-0.0034	0.0094	0.0022	0.0342	0.1629	1.0881	1.4147	0.0135	0.0735	0.0031	0.016	1.2831	1.9013	1.3829	2.8952			1062577.0	1217311.0	categorical-20004-both_sexes-1478	continuous-30250-both_sexes-irnt	0.23	0.2188	0.0354	0.0388	-0.018	0.5509	0.0301	-0.5965
EUR	EUR	0.0056	-0.0597	0.0099	0.0023	0.0342	0.1644	1.0881	1.403	0.0135	0.078	0.0031	0.017	1.2831	1.6259	1.3829	2.8376			1062577.0	1217311.0	categorical-20004-both_sexes-1478	continuous-30260-both_sexes-irnt	0.2301	0.2193	0.0354	0.0425	0.0746	0.0194	0.0319	2.3379
EUR	EUR	0.0043	-0.0482	0.0097	0.0022	0.0342	0.1657	1.0881	1.4617	0.0136	0.0746	0.0031	0.0158	1.2831	1.7648	1.3829	2.882			1062577.0	1217311.0	categorical-20004-both_sexes-1478	continuous-30270-both_sexes-irnt	0.2301	0.2453	0.0354	0.0397	0.0575	0.0555	0.03	1.9151
EUR	EUR	0.0017	0.0093	0.0082	0.002	0.0342	0.1125	1.0881	1.2937	0.0136	0.0542	0.0031	0.011	1.2831	1.6145	1.3829	2.2799			1062577.0	1217311.0	categorical-20004-both_sexes-1478	continuous-30280-both_sexes-irnt	0.23	0.2295	0.0354	0.0423	0.0269	0.4131	0.0329	0.8184
EUR	EUR	0.0004	-0.0017	0.0096	0.0023	0.0342	0.1716	1.0881	1.4404	0.0135	0.0837	0.0031	0.0165	1.2831	1.9218	1.3829	3.0039			1062577.0	1217311.0	categorical-20004-both_sexes-1478	continuous-30290-both_sexes-irnt	0.23	0.2198	0.0353	0.0417	0.0048	0.8739	0.0304	0.1587
EUR	EUR	-0.0002	-0.0014	0.0096	0.0023	0.0342	0.1729	1.0881	1.4452	0.0135	0.0828	0.0031	0.0164	1.2831	1.9507	1.3828	3.0209			1062577.0	1217311.0	categorical-20004-both_sexes-1478	continuous-30300-both_sexes-irnt	0.2301	0.2203	0.0352	0.041	-0.0021	0.9452	0.0306	-0.0688
EUR	EUR	-0.005	0.0093	0.0059	0.0014	0.0342	0.0625	1.0881	1.069	0.0136	0.0106	0.0031	0.0029	1.2831	1.4709	1.3829	1.5845			1062577.0	1217311.0	categorical-20004-both_sexes-1478	continuous-30510-both_sexes-irnt	0.23	0.1181	0.0354	0.0181	-0.1092	0.0001	0.0283	-3.8638
EUR	EUR	-0.0021	0.0158	0.0064	0.0013	0.0342	0.0433	1.0881	1.023	0.0136	0.0102	0.0031	0.0023	1.2831	1.3238	1.3829	1.3848			1062577.0	1217311.0	categorical-20004-both_sexes-1478	continuous-30520-both_sexes-irnt	0.23	0.0598	0.0354	0.0266	-0.0555	0.1018	0.0339	-1.636
EUR	EUR	-0.0051	0.0226	0.0067	0.0015	0.0342	0.07	1.0881	1.0601	0.0136	0.0106	0.0031	0.0031	1.2831	1.5071	1.3829	1.6433			1062577.0	1217311.0	categorical-20004-both_sexes-1478	continuous-30530-both_sexes-irnt	0.23	0.0934	0.0354	0.0164	-0.1049	0.0011	0.0321	-3.267
EUR	EUR	-0.0021	0.0213	0.0083	0.0024	0.0342	0.2114	1.0881	1.1645	0.0136	0.0238	0.0031	0.0091	1.2831	2.1199	1.3829	2.8357			1062577.0	1217311.0	categorical-20004-both_sexes-1478	continuous-3062-both_sexes-irnt	0.23	0.0896	0.0354	0.0129	-0.0247	0.3777	0.028	-0.8822
EUR	EUR	-0.0011	0.0174	0.0078	0.0022	0.0342	0.1917	1.0881	1.1329	0.0136	0.0196	0.0031	0.0076	1.2831	2.0344	1.3829	2.6456			1062577.0	1217311.0	categorical-20004-both_sexes-1478	continuous-3063-both_sexes-irnt	0.23	0.0808	0.0354	0.0119	-0.0142	0.5978	0.0269	-0.5276
EUR	EUR	-0.0004	0.0168	0.0075	0.0017	0.0342	0.1023	1.0881	1.0876	0.0136	0.0145	0.0031	0.005	1.2831	1.6334	1.3829	1.9087			1062577.0	1217311.0	categorical-20004-both_sexes-1478	continuous-3064-both_sexes-irnt	0.23	0.0964	0.0354	0.0159	-0.0063	0.8323	0.0295	-0.2118
EUR	EUR	0.007	0.0123	0.0083	0.0029	0.0342	0.2909	1.0881	1.3257	0.0136	0.0278	0.0031	0.0169	1.2831	2.0344	1.3829	2.7326			1062577.0	1217311.0	categorical-20004-both_sexes-1478	continuous-3143-both_sexes-irnt	0.23	0.188	0.0354	0.0161	0.0701	0.0161	0.0291	2.4075
EUR	EUR	0.0027	-0.0021	0.009	0.0031	0.0342	0.2631	1.0881	1.2548	0.0136	0.0458	0.0031	0.0274	1.2831	1.7024	1.383	2.6373			1062577.0	1217311.0	categorical-20004-both_sexes-1478	continuous-3144-both_sexes-irnt	0.23	0.1556	0.0354	0.028	0.0281	0.3966	0.0331	0.8478
EUR	EUR	0.0018	0.0027	0.009	0.003	0.0342	0.2912	1.0881	1.3336	0.0136	0.0476	0.0031	0.0286	1.2831	1.7806	1.3829	2.8277			1062577.0	1217311.0	categorical-20004-both_sexes-1478	continuous-3147-both_sexes-irnt	0.23	0.1826	0.0354	0.026	0.0182	0.5503	0.0306	0.5973
EUR	EUR	0.0018	0.0023	0.0089	0.003	0.0342	0.2873	1.0881	1.3066	0.0136	0.0467	0.0031	0.0282	1.2831	1.7491	1.3829	2.7783			1062577.0	1217311.0	categorical-20004-both_sexes-1478	continuous-3148-both_sexes-irnt	0.23	0.1724	0.0354	0.0263	0.0183	0.5485	0.0304	0.6
EUR	EUR	-0.0043	0.0126	0.0064	0.0014	0.0342	0.054	1.0881	1.0394	0.0136	0.0119	0.0031	0.0028	1.2831	1.4034	1.3829	1.4946			1062577.0	1217311.0	categorical-20004-both_sexes-1478	continuous-399-both_sexes-irnt	0.23	0.0797	0.0354	0.024	-0.1003	0.0015	0.0316	-3.1732
EUR	EUR	-0.004	-0.0097	0.0064	0.0015	0.0342	0.0805	1.0881	1.1051	0.0136	0.0124	0.0031	0.0034	1.2831	1.607	1.3829	1.7784			1062577.0	1217311.0	categorical-20004-both_sexes-1478	continuous-400-both_sexes-irnt	0.23	0.135	0.0354	0.016	-0.077	0.006	0.028	-2.748
EUR	EUR	-0.0047	-0.0328	0.007	0.0015	0.0342	0.0802	1.0881	1.1064	0.0136	0.0123	0.0031	0.003	1.2831	1.6221	1.3829	1.7882			1062577.0	1217311.0	categorical-20004-both_sexes-1478	continuous-404-both_sexes-irnt	0.23	0.135	0.0354	0.0156	-0.0893	0.0015	0.0282	-3.1655
EUR	EUR	-0.0003	-0.0057	0.0081	0.0018	0.0342	0.1275	1.0881	1.2136	0.0136	0.0205	0.0031	0.0057	1.2831	1.8364	1.3829	2.2821			1062577.0	1217311.0	categorical-20004-both_sexes-1478	continuous-4079-both_sexes-irnt	0.23	0.1666	0.0354	0.016	-0.0039	0.8896	0.0277	-0.1388
EUR	EUR	-0.0031	-0.0142	0.0085	0.002	0.0342	0.1349	1.0881	1.2273	0.0136	0.0202	0.0031	0.0057	1.2831	1.8728	1.3829	2.3555			1062577.0	1217311.0	categorical-20004-both_sexes-1478	continuous-4080-both_sexes-irnt	0.23	0.1677	0.0354	0.0149	-0.0456	0.1179	0.0292	-1.5635
EUR	EUR	0.0061	-0.0083	0.008	0.0034	0.0342	0.2706	1.0881	1.1234	0.0136	0.0302	0.0031	0.0337	1.2831	1.4387	1.3829	1.8847			1062577.0	1217311.0	categorical-20004-both_sexes-1478	continuous-4101-both_sexes-irnt	0.23	0.1395	0.0354	0.0341	0.0632	0.0772	0.0358	1.7673
EUR	EUR	0.0063	-0.0122	0.0078	0.0033	0.0342	0.2859	1.0881	1.1486	0.0136	0.0281	0.0031	0.03	1.2831	1.4709	1.383	1.9457			1062577.0	1217311.0	categorical-20004-both_sexes-1478	continuous-4104-both_sexes-irnt	0.23	0.1571	0.0354	0.0297	0.0638	0.0584	0.0337	1.8927
EUR	EUR	0.0063	-0.0117	0.0078	0.0033	0.0342	0.2881	1.0881	1.1477	0.0136	0.0283	0.0031	0.0302	1.2831	1.4709	1.383	1.951			1062577.0	1217311.0	categorical-20004-both_sexes-1478	continuous-4105-both_sexes-irnt	0.23	0.1553	0.0354	0.0298	0.0635	0.0585	0.0336	1.8921
EUR	EUR	0.0063	-0.0122	0.0078	0.0033	0.0342	0.2859	1.0881	1.1486	0.0136	0.0281	0.0031	0.03	1.2831	1.4709	1.383	1.9457			1062577.0	1217311.0	categorical-20004-both_sexes-1478	continuous-4106-both_sexes-irnt	0.23	0.1571	0.0354	0.0297	0.0638	0.0584	0.0337	1.8928
EUR	EUR	0.0058	0.0033	0.0075	0.0032	0.0342	0.2877	1.0881	1.1623	0.0136	0.0154	0.0031	0.0162	1.2831	1.6145	1.3829	1.9215			1062577.0	1217311.0	categorical-20004-both_sexes-1478	continuous-4119-both_sexes-irnt	0.23	0.1762	0.0354	0.0167	0.0589	0.0727	0.0328	1.7944
EUR	EUR	0.0073	-0.0153	0.0081	0.0035	0.0342	0.2918	1.0881	1.1552	0.0136	0.0294	0.0031	0.0315	1.2831	1.4781	1.383	1.9798			1062577.0	1217311.0	categorical-20004-both_sexes-1478	continuous-4123-both_sexes-irnt	0.23	0.1584	0.0354	0.03	0.0733	0.0344	0.0346	2.1156
EUR	EUR	0.0062	-0.0069	0.0057	0.0014	0.0342	0.0386	1.0881	1.0187	0.0136	0.0083	0.0031	0.0025	1.2831	1.207	1.3829	1.2332			1062577.0	1217311.0	categorical-20004-both_sexes-1478	continuous-41235-both_sexes	0.23	0.0801	0.0354	0.0358	0.1708	1.3507e-05	0.0392	4.3517
EUR	EUR	0.0073	-0.0148	0.008	0.0035	0.0342	0.2881	1.0881	1.1334	0.0136	0.0291	0.0031	0.0312	1.2831	1.453	1.383	1.9484			1062577.0	1217311.0	categorical-20004-both_sexes-1478	continuous-4124-both_sexes-irnt	0.23	0.1407	0.0354	0.0306	0.0737	0.0326	0.0345	2.1365
EUR	EUR	0.0073	-0.0153	0.0081	0.0035	0.0342	0.2918	1.0881	1.1552	0.0136	0.0294	0.0031	0.0315	1.2831	1.4781	1.383	1.9798			1062577.0	1217311.0	categorical-20004-both_sexes-1478	continuous-4125-both_sexes-irnt	0.23	0.1584	0.0354	0.03	0.0733	0.0344	0.0346	2.1155
EUR	EUR	-0.0001	-0.0053	0.0064	0.0021	0.0342	0.1218	1.0881	1.0654	0.0136	0.0163	0.0031	0.013	1.2831	1.2664	1.3829	1.407			1062577.0	1217311.0	categorical-20004-both_sexes-1478	continuous-4194-both_sexes-irnt	0.23	0.1606	0.0354	0.0401	-0.002	0.9514	0.0332	-0.061
EUR	EUR	0.0027	-0.005	0.0065	0.002	0.0342	0.0464	1.0881	1.0341	0.0136	0.0081	0.0031	0.005	1.2831	1.1459	1.3829	1.1652			1062577.0	1217311.0	categorical-20004-both_sexes-1478	continuous-4195-both_sexes-irnt	0.23	0.2067	0.0354	0.0491	0.0681	0.174	0.0501	1.3595
EUR	EUR	-0.0008	-0.0023	0.0055	0.0019	0.0342	0.0214	1.0881	1.037	0.0136	0.0073	0.0031	0.0036	1.2831	1.0926	1.3829	1.0955			1062577.0	1217311.0	categorical-20004-both_sexes-1478	continuous-4241-both_sexes-irnt	0.23	0.3874	0.0354	0.0767	-0.0306	0.6635	0.0703	-0.435
EUR	EUR	-0.003	0.0378	0.0075	0.0018	0.0342	0.1195	1.0881	1.1217	0.0136	0.0171	0.0031	0.0045	1.2831	1.8324	1.3829	2.1466			1062577.0	1217311.0	categorical-20004-both_sexes-1478	continuous-46-both_sexes-irnt	0.23	0.1061	0.0354	0.0149	-0.0471	0.1005	0.0286	-1.6425
EUR	EUR	-0.0039	0.04	0.0076	0.0018	0.0342	0.1188	1.0881	1.1293	0.0136	0.0166	0.0031	0.0046	1.2831	1.8284	1.3829	2.1441			1062577.0	1217311.0	categorical-20004-both_sexes-1478	continuous-47-both_sexes-irnt	0.23	0.113	0.0354	0.0145	-0.0608	0.0273	0.0275	-2.2072
EUR	EUR	0.0046	-0.0017	0.0072	0.0019	0.0342	0.2087	1.0881	1.1149	0.0136	0.0206	0.0031	0.0066	1.2831	2.2737	1.3829	2.8545			1062577.0	1217311.0	categorical-20004-both_sexes-1478	continuous-48-both_sexes-irnt	0.23	0.0619	0.0354	0.0111	0.0548	0.0138	0.0222	2.4633
EUR	EUR	0.0018	-0.0112	0.0055	0.002	0.0342	0.0331	1.0881	1.0238	0.0136	0.0075	0.0031	0.0042	1.2831	1.1144	1.3829	1.1152			1062577.0	1217311.0	categorical-20004-both_sexes-1478	continuous-4836-both_sexes	0.23	0.2064	0.0354	0.0648	0.0546	0.3601	0.0597	0.9152
EUR	EUR	0.0045	0.026	0.008	0.002	0.0342	0.2173	1.0881	1.3373	0.0136	0.0258	0.0031	0.0081	1.2831	2.4421	1.3829	3.1652			1062577.0	1217311.0	categorical-20004-both_sexes-1478	continuous-49-both_sexes-irnt	0.23	0.1558	0.0354	0.0119	0.0517	0.0291	0.0237	2.1828
EUR	EUR	0.0058	0.0407	0.0125	0.0036	0.0342	0.5245	1.0881	1.9723	0.0135	0.0902	0.0031	0.0269	1.2831	3.315	1.3829	6.5727			1062577.0	1217311.0	categorical-20004-both_sexes-1478	continuous-50-both_sexes-irnt	0.2301	0.1745	0.0354	0.0162	0.0436	0.1055	0.0269	1.6187
EUR	EUR	0.0017	-0.0106	0.0073	0.0036	0.0342	0.314	1.0881	1.191	0.0136	0.0428	0.0031	0.0327	1.2831	1.4281	1.3829	1.7409			1062577.0	1217311.0	categorical-20004-both_sexes-1478	continuous-5096-both_sexes-irnt	0.23	0.2578	0.0354	0.0577	0.0166	0.6317	0.0346	0.4793
EUR	EUR	0.0012	-0.0098	0.0075	0.0037	0.0342	0.3311	1.0881	1.1743	0.0136	0.0342	0.0031	0.0313	1.2831	1.4069	1.3829	1.6758			1062577.0	1217311.0	categorical-20004-both_sexes-1478	continuous-5097-both_sexes-irnt	0.23	0.2578	0.0354	0.0506	0.0117	0.7349	0.0345	0.3386
EUR	EUR	0.0013	-0.0074	0.007	0.0035	0.0342	0.3198	1.0881	1.2031	0.0136	0.0438	0.0032	0.0328	1.2831	1.4494	1.3829	1.7632			1062577.0	1217311.0	categorical-20004-both_sexes-1478	continuous-5099-both_sexes-irnt	0.2302	0.2661	0.0354	0.0574	0.0128	0.7054	0.0337	0.378
EUR	EUR	0.0033	0.1171	0.0095	0.0024	0.0342	0.2492	1.0881	1.4724	0.0136	0.0485	0.0031	0.015	1.2831	2.3006	1.3829	3.6718			1062577.0	1217311.0	categorical-20004-both_sexes-1478	continuous-51-both_sexes-irnt	0.23	0.1768	0.0354	0.0181	0.036	0.1812	0.0269	1.337
EUR	EUR	0.0017	-0.0094	0.0068	0.0033	0.0342	0.3007	1.0881	1.2083	0.0136	0.0432	0.0031	0.0314	1.2831	1.4281	1.3829	1.7291			1062577.0	1217311.0	categorical-20004-both_sexes-1478	continuous-5132-both_sexes-irnt	0.23	0.2856	0.0354	0.0592	0.0164	0.6207	0.033	0.4949
EUR	EUR	0.0019	-0.0073	0.0073	0.0036	0.0342	0.3219	1.0881	1.18	0.0136	0.0341	0.0031	0.0305	1.2831	1.3894	1.3829	1.6656			1062577.0	1217311.0	categorical-20004-both_sexes-1478	continuous-5134-both_sexes-irnt	0.23	0.2705	0.0354	0.0513	0.0184	0.5914	0.0342	0.5368
EUR	EUR	0.0017	-0.0087	0.0069	0.0033	0.0342	0.293	1.0881	1.1941	0.0136	0.0416	0.0031	0.0305	1.2831	1.4034	1.3829	1.7007			1062577.0	1217311.0	categorical-20004-both_sexes-1478	continuous-5135-both_sexes-irnt	0.23	0.277	0.0354	0.0594	0.0174	0.6036	0.0334	0.5192
EUR	EUR	-0.0032	-0.0138	0.0065	0.0013	0.0342	0.0282	1.0881	1.027	0.0136	0.0087	0.0031	0.002	1.2831	1.2201	1.3829	1.2619			1062577.0	1217311.0	categorical-20004-both_sexes-1478	continuous-699-both_sexes-irnt	0.23	0.1032	0.0354	0.0332	-0.1026	0.0132	0.0414	-2.4775
EUR	EUR	0.0001	0.0008	0.0059	0.0011	0.0342	0.0116	1.0881	1.0371	0.0136	0.0071	0.0031	0.0015	1.2831	1.127	1.3829	1.135			1062577.0	1217311.0	categorical-20004-both_sexes-1478	continuous-709-both_sexes	0.23	0.275	0.0354	0.0523	0.0069	0.9002	0.0553	0.1254
EUR	EUR	-0.0009	0.0197	0.0057	0.0012	0.0342	0.03	1.0881	1.0583	0.0136	0.008	0.0031	0.0018	1.2831	1.2697	1.3829	1.3061			1062577.0	1217311.0	categorical-20004-both_sexes-1478	continuous-728-both_sexes	0.23	0.1906	0.0354	0.026	-0.0287	0.4305	0.0364	-0.7883
EUR	EUR	0.005	0.0305	0.0061	0.0016	0.0342	0.0836	1.0881	1.1621	0.0136	0.0127	0.0031	0.004	1.2831	1.6259	1.3829	1.7792			1062577.0	1217311.0	categorical-20004-both_sexes-1478	continuous-738-both_sexes	0.23	0.208	0.0354	0.0163	0.0942	0.0012	0.029	3.2437
EUR	EUR	0.0018	0.0027	0.009	0.003	0.0342	0.2912	1.0881	1.3337	0.0136	0.0476	0.0031	0.0286	1.2831	1.7806	1.3829	2.8277			1062577.0	1217311.0	categorical-20004-both_sexes-1478	continuous-78-both_sexes-irnt	0.23	0.1826	0.0354	0.026	0.0182	0.5503	0.0306	0.5974
EUR	EUR	-0.0041	-0.017	0.0056	0.0014	0.0342	0.04	1.0881	1.0392	0.0136	0.0085	0.0031	0.0021	1.2831	1.3135	1.3829	1.3708			1062577.0	1217311.0	categorical-20004-both_sexes-1478	continuous-864-both_sexes	0.23	0.1057	0.0354	0.0229	-0.1121	0.0025	0.037	-3.0268
EUR	EUR	-0.0004	0.0231	0.0067	0.0016	0.0342	0.0804	1.0881	1.0619	0.0136	0.0108	0.0031	0.003	1.2831	1.5771	1.3829	1.739			1062577.0	1217311.0	categorical-20004-both_sexes-1478	continuous-924-both_sexes	0.23	0.0837	0.0354	0.0146	-0.0081	0.7862	0.0299	-0.2712
EUR	EUR	0.0022	-0.0005	0.006	0.0013	0.0342	0.0338	1.0881	1.062	0.0136	0.0085	0.0031	0.0021	1.2831	1.2966	1.3829	1.3504			1062577.0	1217311.0	categorical-20004-both_sexes-1478	continuous-943-both_sexes	0.23	0.1768	0.0354	0.0243	0.064	0.0917	0.038	1.6865
EUR	EUR	-0.0097	0.0583	0.0116	0.0031	0.0342	0.1373	1.0881	1.443	0.0136	0.0565	0.0031	0.0112	1.2831	1.7413	1.3829	2.5138			1062577.0	1217311.0	categorical-20004-both_sexes-1478	continuous-AG-both_sexes-irnt	0.23	0.2927	0.0354	0.0373	-0.1412	0.0008	0.042	-3.3639
EUR	EUR	0.0007	-0.0097	0.0088	0.0021	0.0342	0.1786	1.0881	1.312	0.0136	0.0276	0.0031	0.0078	1.2831	2.1026	1.3829	2.8151			1062577.0	1217311.0	categorical-20004-both_sexes-1478	continuous-DBP-both_sexes-auto_medadj_irnt	0.23	0.1719	0.0354	0.0152	0.0093	0.7266	0.0267	0.3496
EUR	EUR	0.0009	-0.01	0.0087	0.0021	0.0342	0.1764	1.0881	1.3091	0.0136	0.0275	0.0031	0.0077	1.2831	2.0855	1.3829	2.793			1062577.0	1217311.0	categorical-20004-both_sexes-1478	continuous-DBP-both_sexes-auto_medadj_raw	0.23	0.1724	0.0354	0.0153	0.0113	0.6715	0.0267	0.4241
EUR	EUR	-0.0004	-0.0051	0.0082	0.0018	0.0342	0.1285	1.0881	1.2376	0.0136	0.0214	0.0031	0.0057	1.2831	1.9013	1.3829	2.3794			1062577.0	1217311.0	categorical-20004-both_sexes-1478	continuous-DBP-both_sexes-combined_irnt	0.23	0.1722	0.0354	0.0155	-0.0064	0.817	0.0278	-0.2315
EUR	EUR	0.0005	-0.0087	0.0088	0.0021	0.0342	0.179	1.0881	1.3297	0.0136	0.0288	0.0031	0.0077	1.2831	2.1633	1.3829	2.9252			1062577.0	1217311.0	categorical-20004-both_sexes-1478	continuous-DBP-both_sexes-combined_medadj_irnt	0.23	0.1712	0.0354	0.0149	0.0069	0.7975	0.0267	0.2566
EUR	EUR	0.0007	-0.009	0.0088	0.0021	0.0342	0.1771	1.0881	1.3255	0.0136	0.0286	0.0031	0.0077	1.2831	2.1502	1.3829	2.9029			1062577.0	1217311.0	categorical-20004-both_sexes-1478	continuous-DBP-both_sexes-combined_medadj_raw	0.23	0.171	0.0354	0.015	0.0087	0.7437	0.0267	0.3269
EUR	EUR	-0.0003	-0.0053	0.0082	0.0018	0.0342	0.127	1.0881	1.234	0.0136	0.0213	0.0031	0.0056	1.2831	1.8891	1.3829	2.361			1062577.0	1217311.0	categorical-20004-both_sexes-1478	continuous-DBP-both_sexes-combined_raw	0.23	0.1719	0.0354	0.0156	-0.0052	0.8503	0.0277	-0.1887
EUR	EUR	-0.0044	0.0101	0.0077	0.002	0.0342	0.1424	1.088	1.4106	0.0135	0.1012	0.0031	0.0199	1.2831	1.6601	1.383	2.6361			1062577.0	1217311.0	categorical-20004-both_sexes-1478	continuous-LDLC-both_sexes-medadj_irnt	0.2297	0.251	0.0354	0.0618	-0.0636	0.0295	0.0292	-2.1771
EUR	EUR	-0.0047	0.011	0.0079	0.0019	0.0342	0.1367	1.088	1.4144	0.0136	0.1173	0.0031	0.0204	1.2831	1.6448	1.383	2.5953			1062577.0	1217311.0	categorical-20004-both_sexes-1478	continuous-LDLC-both_sexes-medadj_raw	0.2297	0.2598	0.0354	0.0735	-0.0687	0.0215	0.0299	-2.2994
EUR	EUR	-0.0017	-0.0106	0.0084	0.0019	0.0342	0.1255	1.0881	1.2134	0.0136	0.019	0.0031	0.0057	1.2831	1.8204	1.3829	2.2723			1062577.0	1217311.0	categorical-20004-both_sexes-1478	continuous-MAP-both_sexes-auto_irnt	0.23	0.1677	0.0354	0.0149	-0.0263	0.3578	0.0285	-0.9195
EUR	EUR	-0.0006	-0.0138	0.009	0.0021	0.0342	0.1804	1.0881	1.3156	0.0136	0.0271	0.0031	0.008	1.2831	2.1026	1.3829	2.8367			1062577.0	1217311.0	categorical-20004-both_sexes-1478	continuous-MAP-both_sexes-auto_medadj_irnt	0.23	0.1718	0.0354	0.0147	-0.0082	0.7632	0.0271	-0.3013
EUR	EUR	-0.0005	-0.014	0.009	0.0021	0.0342	0.177	1.0881	1.3114	0.0136	0.0269	0.0031	0.0079	1.2831	2.0769	1.3829	2.8034			1062577.0	1217311.0	categorical-20004-both_sexes-1478	continuous-MAP-both_sexes-auto_medadj_raw	0.23	0.1727	0.0354	0.0149	-0.006	0.8257	0.0272	-0.2202
EUR	EUR	-0.0016	-0.0107	0.0083	0.0018	0.0342	0.122	1.0881	1.207	0.0136	0.0186	0.0031	0.0056	1.2831	1.8005	1.3829	2.2354			1062577.0	1217311.0	categorical-20004-both_sexes-1478	continuous-MAP-both_sexes-auto_raw	0.23	0.1675	0.0354	0.0151	-0.0251	0.3805	0.0287	-0.877
EUR	EUR	-0.0018	-0.0097	0.0084	0.0018	0.0342	0.1255	1.0881	1.2216	0.0136	0.02	0.0031	0.0056	1.2831	1.8687	1.3829	2.3436			1062577.0	1217311.0	categorical-20004-both_sexes-1478	continuous-MAP-both_sexes-combined_irnt	0.23	0.1649	0.0354	0.0148	-0.0275	0.3331	0.0284	-0.9679
EUR	EUR	-0.0007	-0.0129	0.0092	0.0021	0.0342	0.1862	1.0881	1.3649	0.0136	0.0293	0.0031	0.0082	1.2831	2.2203	1.3829	3.0253			1062577.0	1217311.0	categorical-20004-both_sexes-1478	continuous-MAP-both_sexes-combined_medadj_irnt	0.23	0.1802	0.0354	0.0144	-0.0094	0.7284	0.027	-0.3472
EUR	EUR	-0.0006	-0.0131	0.0092	0.0021	0.0342	0.1827	1.0881	1.3592	0.0136	0.029	0.0031	0.0081	1.2831	2.1939	1.3829	2.9887			1062577.0	1217311.0	categorical-20004-both_sexes-1478	continuous-MAP-both_sexes-combined_medadj_raw	0.23	0.1806	0.0354	0.0146	-0.0075	0.7821	0.0271	-0.2765
EUR	EUR	-0.0017	-0.0098	0.0084	0.0018	0.0342	0.1223	1.0881	1.2157	0.0136	0.0196	0.0031	0.0055	1.2831	1.8485	1.3829	2.3079			1062577.0	1217311.0	categorical-20004-both_sexes-1478	continuous-MAP-both_sexes-combined_raw	0.23	0.1649	0.0354	0.015	-0.0267	0.3486	0.0285	-0.9373
EUR	EUR	0.0006	-0.0019	0.0061	0.0041	0.0342	0.1822	1.0881	1.0169	0.0136	0.0065	0.0031	0.0164	1.2831	1.1364	1.3829	1.1503			1062577.0	1217311.0	categorical-20004-both_sexes-1478	continuous-MAP-both_sexes-manual_medadj_raw	0.2301	0.1124	0.0354	0.043	0.0073	0.8888	0.0523	0.1398
EUR	EUR	-2.7965e-05	-0.0029	0.006	0.0039	0.0342	0.127	1.0881	1.0158	0.0136	0.0068	0.0031	0.0152	1.2831	1.0988	1.3829	1.1096			1062577.0	1217311.0	categorical-20004-both_sexes-1478	continuous-MAP-both_sexes-manual_raw	0.2301	0.1444	0.0354	0.0621	-0.0004	0.9942	0.0586	-0.0072
EUR	EUR	0.0038	0.0167	0.0066	0.0015	0.0342	0.0784	1.0881	1.0631	0.0136	0.0108	0.0031	0.0029	1.2831	1.5733	1.3829	1.7198			1062577.0	1217311.0	categorical-20004-both_sexes-1478	continuous-MCP-both_sexes-irnt	0.23	0.0877	0.0354	0.0151	0.0728	0.0105	0.0284	2.5586
EUR	EUR	0.0085	-0.0658	0.0123	0.0032	0.0342	0.1375	1.0881	1.466	0.0136	0.0636	0.0031	0.0112	1.2831	1.753	1.3829	2.5477			1062577.0	1217311.0	categorical-20004-both_sexes-1478	continuous-NAP-both_sexes-irnt	0.23	0.3011	0.0354	0.0411	0.1244	0.0042	0.0435	2.8607
EUR	EUR	-0.0041	-0.0154	0.0082	0.0021	0.0342	0.1529	1.0881	1.2321	0.0136	0.0256	0.0031	0.0069	1.2831	1.8606	1.3829	2.474			1062577.0	1217311.0	categorical-20004-both_sexes-1478	continuous-PP-both_sexes-auto_irnt	0.23	0.1575	0.0354	0.0174	-0.0567	0.0492	0.0288	-1.9673
EUR	EUR	-0.0036	-0.0166	0.0083	0.0021	0.0342	0.1683	1.0881	1.2565	0.0136	0.027	0.0031	0.0072	1.2831	1.9383	1.3829	2.6156			1062577.0	1217311.0	categorical-20004-both_sexes-1478	continuous-PP-both_sexes-auto_medadj_irnt	0.23	0.1587	0.0354	0.0167	-0.0478	0.0906	0.0282	-1.6921
EUR	EUR	-0.0041	-0.0155	0.0081	0.0021	0.0342	0.1486	1.0881	1.2254	0.0136	0.0255	0.0031	0.0068	1.2831	1.8284	1.3829	2.4331			1062577.0	1217311.0	categorical-20004-both_sexes-1478	continuous-PP-both_sexes-auto_raw	0.23	0.1573	0.0354	0.0178	-0.0576	0.0521	0.0297	-1.9421
EUR	EUR	-0.004	-0.0151	0.0082	0.002	0.0343	0.1516	1.0876	1.2509	0.0136	0.0271	0.0032	0.0069	1.2831	1.8972	1.3828	2.5552			1062577.0	1217311.0	categorical-20004-both_sexes-1478	continuous-PP-both_sexes-combined_irnt	0.2287	0.1613	0.0355	0.0174	-0.0556	0.0512	0.0285	-1.9495
EUR	EUR	-0.0035	-0.0165	0.0085	0.0021	0.0342	0.1718	1.0881	1.3054	0.0136	0.0291	0.0031	0.0074	1.2831	2.0302	1.3829	2.773			1062577.0	1217311.0	categorical-20004-both_sexes-1478	continuous-PP-both_sexes-combined_medadj_irnt	0.23	0.1723	0.0354	0.0164	-0.0458	0.1	0.0278	-1.6449
EUR	EUR	-0.0035	-0.0164	0.0085	0.0021	0.0342	0.1661	1.0881	1.2963	0.0136	0.0288	0.0031	0.0072	1.2831	1.984	1.3829	2.7182			1062577.0	1217311.0	categorical-20004-both_sexes-1478	continuous-PP-both_sexes-combined_medadj_raw	0.23	0.1724	0.0354	0.0168	-0.046	0.11	0.0288	-1.5982
EUR	EUR	-0.004	-0.0149	0.0081	0.002	0.0342	0.148	1.0881	1.243	0.0136	0.0266	0.0031	0.0067	1.2831	1.8647	1.3829	2.5166			1062577.0	1217311.0	categorical-20004-both_sexes-1478	continuous-PP-both_sexes-combined_raw	0.23	0.1602	0.0354	0.0175	-0.0559	0.0555	0.0292	-1.915
EUR	EUR	-0.0002	-0.0077	0.0055	0.0038	0.0342	0.1341	1.0881	1.0304	0.0136	0.0076	0.0031	0.0168	1.2831	1.1207	1.3829	1.1284			1062577.0	1217311.0	categorical-20004-both_sexes-1478	continuous-PP-both_sexes-manual_raw	0.2301	0.2368	0.0354	0.0592	-0.0024	0.9657	0.0557	-0.043
EUR	EUR	-0.0021	-0.0168	0.0091	0.0022	0.0342	0.1809	1.0881	1.3123	0.0136	0.0269	0.0031	0.0076	1.2831	2.094	1.3829	2.8211			1062577.0	1217311.0	categorical-20004-both_sexes-1478	continuous-SBP-both_sexes-auto_medadj_irnt	0.23	0.1715	0.0354	0.0147	-0.0267	0.3343	0.0277	-0.9654
EUR	EUR	-0.0019	-0.017	0.009	0.0022	0.0342	0.1744	1.0881	1.3042	0.0136	0.0264	0.0031	0.0074	1.2831	2.0556	1.3829	2.7591			1062577.0	1217311.0	categorical-20004-both_sexes-1478	continuous-SBP-both_sexes-auto_medadj_raw	0.23	0.1729	0.0354	0.015	-0.025	0.3739	0.0281	-0.8893
EUR	EUR	-0.0031	-0.0136	0.0086	0.0019	0.0342	0.1356	1.0881	1.2423	0.0136	0.0213	0.0031	0.0057	1.2831	1.93	1.3829	2.4429			1062577.0	1217311.0	categorical-20004-both_sexes-1478	continuous-SBP-both_sexes-combined_irnt	0.23	0.1679	0.0354	0.0148	-0.0452	0.1154	0.0287	-1.5743
EUR	EUR	-0.0021	-0.0162	0.0093	0.0022	0.0342	0.1867	1.0881	1.3621	0.0136	0.0291	0.0031	0.0078	1.2831	2.2159	1.3829	3.0088			1062577.0	1217311.0	categorical-20004-both_sexes-1478	continuous-SBP-both_sexes-combined_medadj_irnt	0.23	0.1803	0.0354	0.0145	-0.0264	0.337	0.0275	-0.96
EUR	EUR	-0.002	-0.0162	0.0092	0.0022	0.0342	0.18	1.0881	1.352	0.0136	0.0285	0.0031	0.0076	1.2831	2.1764	1.3829	2.9397			1062577.0	1217311.0	categorical-20004-both_sexes-1478	continuous-SBP-both_sexes-combined_medadj_raw	0.23	0.1815	0.0354	0.0147	-0.0251	0.3688	0.0279	-0.8987
EUR	EUR	-0.0031	-0.0134	0.0085	0.0019	0.0342	0.1298	1.0881	1.2321	0.0136	0.0206	0.0031	0.0055	1.2831	1.8891	1.3829	2.3798			1062577.0	1217311.0	categorical-20004-both_sexes-1478	continuous-SBP-both_sexes-combined_raw	0.23	0.1682	0.0354	0.0149	-0.0459	0.1165	0.0292	-1.5698
EUR	EUR	0.0007	-0.005	0.006	0.004	0.0342	0.1767	1.0881	1.0193	0.0136	0.0068	0.0031	0.0167	1.2831	1.1333	1.3829	1.1484			1062577.0	1217311.0	categorical-20004-both_sexes-1478	continuous-SBP-both_sexes-manual_medadj_raw	0.2301	0.1303	0.0354	0.046	0.0087	0.8674	0.0521	0.1669
EUR	EUR	0.0008	0.0078	0.0065	0.0015	0.0342	0.1026	1.0881	1.0671	0.0136	0.0126	0.0031	0.0039	1.2831	1.6908	1.3829	1.9451			1062577.0	1217311.0	categorical-20004-both_sexes-1478	continuous-Smoking-both_sexes-Ever_Never	0.23	0.071	0.0354	0.0133	0.0128	0.6256	0.0262	0.488
EUR	EUR	0.0053	0.0069	0.0087	0.0023	0.0342	0.1823	1.0881	1.3367	0.0136	0.0551	0.0031	0.0144	1.2831	1.9218	1.3829	2.9821			1062577.0	1217311.0	categorical-20004-both_sexes-1478	continuous-eGFR-both_sexes-irnt	0.23	0.1699	0.0354	0.0278	0.067	0.0196	0.0287	2.3331
EUR	EUR	0.002	0.0023	0.0086	0.0024	0.0342	0.2156	1.0881	1.4561	0.0135	0.0674	0.0031	0.0169	1.2831	2.1112	1.3829	3.3562			1062577.0	1217311.0	categorical-20004-both_sexes-1478	continuous-eGFRcreacys-both_sexes-irnt	0.2301	0.1936	0.0353	0.0286	0.0228	0.4175	0.0281	0.8107
EUR	EUR	-0.0024	-0.0019	0.0077	0.0022	0.0342	0.2155	1.0881	1.212	0.0135	0.044	0.0031	0.0215	1.2831	2.0812	1.3829	3.0164			1062577.0	1217311.0	categorical-20004-both_sexes-1478	continuous-eGFRcys-both_sexes-irnt	0.2301	0.1051	0.0352	0.0218	-0.0276	0.2806	0.0256	-1.0789
EUR	EUR	0.0024	-0.0257	0.0069	0.0018	0.0342	0.1565	1.0881	1.1392	0.0136	0.0214	0.0031	0.0055	1.2831	2.0133	1.3829	2.4494			1062577.0	1217311.0	categorical-20004-both_sexes-1478	continuous-whr-both_sexes-irnt	0.23	0.096	0.0354	0.0148	0.0323	0.1803	0.0241	1.3398
EUR	EUR	0.0035	-0.0135	0.0069	0.0014	0.0342	0.0398	1.0881	1.0591	0.0136	0.0111	0.0031	0.0024	1.2831	1.2899	1.3829	1.3995			1062577.0	1217311.0	categorical-20004-both_sexes-1478	icd10-E11-both_sexes	0.23	0.148	0.0354	0.0278	0.0952	0.0156	0.0394	2.4173
EUR	EUR	0.0035	0.0078	0.0061	0.0013	0.0342	0.0289	1.0881	1.0126	0.0136	0.0084	0.0031	0.0018	1.2831	1.2267	1.3829	1.2648			1062577.0	1217311.0	categorical-20004-both_sexes-1478	icd10-E66-both_sexes	0.23	0.0474	0.0354	0.0316	0.1102	0.0056	0.0398	2.7674
EUR	EUR	0.0027	-0.0183	0.0059	0.0013	0.0342	0.0329	1.0881	1.0273	0.0136	0.0125	0.0031	0.0025	1.2831	1.2398	1.3829	1.3082			1062577.0	1217311.0	categorical-20004-both_sexes-1478	icd10-E78-both_sexes	0.23	0.0887	0.0354	0.0405	0.0818	0.0328	0.0383	2.1345
EUR	EUR	-0.0003	-0.0099	0.0056	0.0011	0.0342	0.0189	1.0881	1.0086	0.0136	0.0072	0.0031	0.0015	1.2831	1.1491	1.3829	1.1729			1062577.0	1217311.0	categorical-20004-both_sexes-1478	icd10-F17-both_sexes	0.23	0.0497	0.0354	0.0417	-0.0127	0.7724	0.0439	-0.2892
EUR	EUR	0.0035	-0.0132	0.0057	0.0011	0.0342	0.016	1.0881	0.9938	0.0136	0.0068	0.0031	0.0014	1.2831	1.1175	1.3829	1.1278		Ratio < 0, possibly indicating GC correction	1062577.0	1217311.0	categorical-20004-both_sexes-1478	icd10-F32-both_sexes	0.23		0.0354		0.1486	0.002	0.0481	3.0867
EUR	EUR	0.0043	0.0014	0.0056	0.0011	0.0342	0.0102	1.0881	1.0009	0.0136	0.0071	0.0031	0.0013	1.2831	1.0772	1.3829	1.0882			1062577.0	1217311.0	categorical-20004-both_sexes-1478	icd10-G47-both_sexes	0.23	0.0097	0.0354	0.0804	0.2286	8.2412e-05	0.0581	3.9373
EUR	EUR	0.0012	-0.0133	0.0057	0.0012	0.0342	0.0258	1.0881	1.0247	0.0136	0.008	0.0031	0.0019	1.2831	1.2038	1.3829	1.2418			1062577.0	1217311.0	categorical-20004-both_sexes-1478	icd10-I20-both_sexes	0.23	0.102	0.0354	0.033	0.0397	0.3447	0.042	0.9449
EUR	EUR	0.0015	-0.0149	0.0058	0.0013	0.0342	0.0357	1.0881	1.0192	0.0135	0.0102	0.0031	0.0026	1.2831	1.2398	1.3827	1.3243			1062577.0	1217311.0	categorical-20004-both_sexes-1478	icd10-I25-both_sexes	0.2303	0.0591	0.0352	0.0315	0.0432	0.2472	0.0373	1.1573
EUR	EUR	0.0017	-0.0092	0.0063	0.0012	0.0342	0.0219	1.0881	1.0334	0.0136	0.0146	0.0031	0.0022	1.2831	1.1651	1.3829	1.227			1062577.0	1217311.0	categorical-20004-both_sexes-1478	icd10-I83-both_sexes	0.23	0.147	0.0354	0.0644	0.0616	0.1865	0.0466	1.321
EUR	EUR	0.0013	0.004	0.006	0.0012	0.0342	0.0091	1.0881	1.0076	0.0136	0.0086	0.0031	0.0017	1.2831	1.0557	1.3829	1.0856			1062577.0	1217311.0	categorical-20004-both_sexes-1478	icd10-J33-both_sexes	0.23	0.0885	0.0354	0.101	0.0749	0.306	0.0731	1.0236
EUR	EUR	0.0015	-0.0133	0.0063	0.0013	0.0342	0.018	1.0881	1.0116	0.0136	0.009	0.0031	0.002	1.2831	1.1428	1.3829	1.1676			1062577.0	1217311.0	categorical-20004-both_sexes-1478	icd10-J44-both_sexes	0.23	0.0691	0.0354	0.0537	0.061	0.2471	0.0527	1.1575
EUR	EUR	0.0029	0.0179	0.0065	0.0015	0.0342	0.0333	1.0881	1.0265	0.0136	0.0119	0.0031	0.0029	1.2831	1.2168	1.3829	1.316			1062577.0	1217311.0	categorical-20004-both_sexes-1478	icd10-J45-both_sexes	0.23	0.0838	0.0354	0.0378	0.0865	0.0487	0.0439	1.9714
EUR	EUR	0.0043	-0.0129	0.0059	0.0011	0.0342	0.018	1.0881	1.0166	0.0136	0.0078	0.0031	0.0015	1.2831	1.1587	1.3829	1.1702			1062577.0	1217311.0	categorical-20004-both_sexes-1478	icd10-K21-both_sexes	0.23	0.0978	0.0354	0.046	0.1747	0.0001	0.0451	3.8718
EUR	EUR	0.0037	-0.0099	0.0052	0.0011	0.0342	0.0099	1.0881	1.0175	0.0136	0.0079	0.0031	0.0013	1.2831	1.0895	1.3829	1.1033			1062577.0	1217311.0	categorical-20004-both_sexes-1478	icd10-K22-both_sexes	0.23	0.1697	0.0354	0.0764	0.2004	0.0003	0.0559	3.5867
EUR	EUR	0.0046	-0.0146	0.0053	0.0012	0.0342	0.0161	1.0881	1.0127	0.0136	0.0072	0.0031	0.0015	1.2831	1.1396	1.3829	1.1514			1062577.0	1217311.0	categorical-20004-both_sexes-1478	icd10-K29-both_sexes	0.23	0.0837	0.0354	0.0478	0.196	0.0001	0.0506	3.8735
EUR	EUR	-0.0013	0.0025	0.0062	0.0012	0.0343	0.0222	1.0881	1.0081	0.0137	0.0086	0.0032	0.0025	1.2865	1.1396	1.3835	1.1959			1062577.0	1217311.0	categorical-20004-both_sexes-1478	icd10-K40-both_sexes	0.2298	0.0412	0.0357	0.0438	-0.0463	0.2974	0.0444	-1.042
EUR	EUR	0.0032	0.0014	0.0052	0.0012	0.0342	0.0255	1.0881	1.0258	0.0136	0.0083	0.0031	0.0016	1.2831	1.2103	1.3829	1.2424			1062577.0	1217311.0	categorical-20004-both_sexes-1478	icd10-K44-both_sexes	0.23	0.1063	0.0354	0.0341	0.1086	0.0092	0.0417	2.6052
EUR	EUR	0.0021	-0.0044	0.0057	0.0011	0.0342	0.0086	1.0881	1.0022	0.0136	0.0064	0.0031	0.0013	1.2831	1.0679	1.3829	1.0756			1062577.0	1217311.0	categorical-20004-both_sexes-1478	icd10-K52-both_sexes	0.23	0.0287	0.0354	0.0841	0.123	0.0569	0.0646	1.9038
EUR	EUR	0.0026	0.0104	0.006	0.0013	0.0342	0.0372	1.0881	1.0163	0.0136	0.0116	0.0031	0.0023	1.2831	1.2464	1.3829	1.3374			1062577.0	1217311.0	categorical-20004-both_sexes-1478	icd10-K57-both_sexes	0.23	0.0482	0.0354	0.0345	0.0734	0.0347	0.0347	2.1117
EUR	EUR	0.0014	0.0076	0.006	0.0011	0.0342	0.0172	1.0884	1.0211	0.0135	0.0097	0.0031	0.0019	1.2865	1.1333	1.3832	1.1691			1062577.0	1217311.0	categorical-20004-both_sexes-1478	icd10-K80-both_sexes	0.2308	0.1248	0.0352	0.0572	0.058	0.2116	0.0464	1.2492
EUR	EUR	-0.0015	0.0048	0.0061	0.0013	0.0342	0.0207	1.0881	1.0213	0.0136	0.0094	0.0031	0.002	1.2831	1.1587	1.3829	1.2025			1062577.0	1217311.0	categorical-20004-both_sexes-1478	icd10-M16-both_sexes	0.23	0.1051	0.0354	0.0462	-0.0582	0.2383	0.0493	-1.1791
EUR	EUR	0.0011	-0.0038	0.006	0.0013	0.0342	0.0285	1.0884	1.0249	0.0135	0.0085	0.0031	0.0019	1.2831	1.2234	1.3831	1.271			1062577.0	1217311.0	categorical-20004-both_sexes-1478	icd10-M17-both_sexes	0.2307	0.0919	0.0352	0.0313	0.0364	0.3889	0.0422	0.8617
EUR	EUR	0.0037	-0.0053	0.0057	0.0011	0.0342	0.0087	1.0881	1.0119	0.0136	0.0068	0.0031	0.0012	1.2831	1.0802	1.3829	1.086			1062577.0	1217311.0	categorical-20004-both_sexes-1478	icd10-M51-both_sexes	0.23	0.1387	0.0354	0.0793	0.2165	0.0009	0.0649	3.3335
EUR	EUR	0.0027	-0.0021	0.0064	0.0012	0.0342	0.0132	1.0881	0.9981	0.0136	0.0078	0.0031	0.0014	1.2831	1.1082	1.3829	1.112		Ratio < 0, possibly indicating GC correction	1062577.0	1217311.0	categorical-20004-both_sexes-1478	icd10-M75-both_sexes	0.23		0.0354		0.1262	0.0299	0.0581	2.1716
EUR	EUR	-0.0022	0.0062	0.0059	0.0011	0.0342	0.0121	1.0881	1.0048	0.0136	0.0072	0.0031	0.0013	1.2831	1.0988	1.3829	1.1067			1062577.0	1217311.0	categorical-20004-both_sexes-1478	icd10-N20-both_sexes	0.23	0.0452	0.0354	0.0679	-0.1103	0.0479	0.0558	-1.9779
EUR	EUR	0.0025	0.0074	0.0049	0.001	0.0342	0.0141	1.0881	1.018	0.0136	0.0077	0.0031	0.0014	1.2831	1.1113	1.3829	1.1388			1062577.0	1217311.0	categorical-20004-both_sexes-1478	icd10-N81-both_sexes	0.23	0.1297	0.0354	0.0558	0.1146	0.0144	0.0468	2.448
EUR	EUR	0.0037	-0.0111	0.006	0.0011	0.0342	0.022	1.0881	1.0141	0.0136	0.0071	0.0031	0.0015	1.2831	1.1843	1.3829	1.2029			1062577.0	1217311.0	categorical-20004-both_sexes-1478	icd10-R07-both_sexes	0.23	0.0695	0.0354	0.035	0.1338	0.0006	0.0388	3.4475
EUR	EUR	0.0029	-0.0081	0.0059	0.0011	0.0343	0.0164	1.0879	1.0179	0.0134	0.0077	0.0031	0.0015	1.2831	1.1364	1.3829	1.1571			1062577.0	1217311.0	categorical-20004-both_sexes-1478	icd10-R10-both_sexes	0.2296	0.1139	0.035	0.0493	0.1212	0.0106	0.0474	2.5563
EUR	EUR	0.0033	-0.0112	0.0058	0.0011	0.0342	0.0053	1.0881	1.0086	0.0136	0.0066	0.0031	0.0012	1.2831	1.0466	1.3829	1.0539			1062577.0	1217311.0	categorical-20004-both_sexes-1478	icd10-R19-both_sexes	0.23	0.1597	0.0354	0.1232	0.2468	0.0031	0.0834	2.959
EUR	EUR	0.0015	0.0061	0.0053	0.001	0.0342	0.0132	1.0881	1.0239	0.0136	0.0067	0.0031	0.0014	1.2831	1.127	1.3829	1.1362			1062577.0	1217311.0	categorical-20004-both_sexes-1478	icd10-Z72-both_sexes	0.23	0.1752	0.0354	0.049	0.0684	0.1569	0.0483	1.4157
EUR	EUR	0.0009	0.0024	0.0058	0.0011	0.0342	0.0108	1.0881	1.0284	0.0136	0.0082	0.0031	0.0016	1.2831	1.0895	1.3829	1.1197			1062577.0	1217311.0	categorical-20004-both_sexes-1478	icd10-Z82-both_sexes	0.23	0.2375	0.0354	0.0682	0.0481	0.3831	0.0552	0.8722
EUR	EUR	0.0043	5.8404e-05	0.0059	0.0012	0.0342	0.0242	1.0881	1.0121	0.0136	0.0082	0.0031	0.0018	1.2831	1.194	1.3829	1.2204			1062577.0	1217311.0	categorical-20004-both_sexes-1478	icd10-Z86-both_sexes	0.23	0.0551	0.0354	0.0374	0.1499	0.0006	0.0434	3.4548
EUR	EUR	0.0038	0.0376	0.0063	0.0014	0.0342	0.0154	1.0881	1.0184	0.0136	0.0082	0.0031	0.0015	1.2831	1.1364	1.3829	1.1518			1062577.0	1217311.0	categorical-20004-both_sexes-1478	icd10-Z88-both_sexes	0.23	0.121	0.0354	0.054	0.1661	0.006	0.0605	2.7478
EUR	EUR	-0.0002	-0.008	0.0052	0.0011	0.0342	0.0181	1.0881	1.0101	0.0136	0.0082	0.0031	0.0018	1.2831	1.1301	1.3829	1.1632			1062577.0	1217311.0	categorical-20004-both_sexes-1478	icd10-Z95-both_sexes	0.23	0.062	0.0354	0.0502	-0.0087	0.8393	0.0429	-0.2028
EUR	EUR	0.0038	-0.0125	0.0068	0.0013	0.0342	0.0381	1.0881	1.0702	0.0136	0.0114	0.0031	0.0024	1.2831	1.2932	1.3829	1.3966			1062577.0	1217311.0	categorical-20004-both_sexes-1478	phecode-250-both_sexes	0.23	0.1771	0.0354	0.0288	0.1042	0.0081	0.0393	2.6476
EUR	EUR	0.0036	-0.0138	0.0069	0.0014	0.0342	0.0402	1.0882	1.0636	0.0136	0.0111	0.0031	0.0024	1.2831	1.2966	1.3831	1.4065			1062577.0	1217311.0	categorical-20004-both_sexes-1478	phecode-250.2-both_sexes	0.2301	0.1564	0.0356	0.0272	0.0965	0.0145	0.0395	2.444
EUR	EUR	0.0028	-0.0184	0.0059	0.0013	0.0342	0.0328	1.0881	1.0285	0.0136	0.0125	0.0031	0.0025	1.2831	1.2398	1.3829	1.3087			1062577.0	1217311.0	categorical-20004-both_sexes-1478	phecode-272-both_sexes	0.23	0.0924	0.0354	0.0404	0.0823	0.0324	0.0385	2.139
EUR	EUR	0.0028	-0.019	0.0059	0.0013	0.0342	0.0333	1.0881	1.0361	0.0136	0.0126	0.0031	0.0026	1.2831	1.2498	1.3829	1.3202			1062577.0	1217311.0	categorical-20004-both_sexes-1478	phecode-272.1-both_sexes	0.23	0.1128	0.0354	0.0393	0.083	0.031	0.0385	2.1576
EUR	EUR	0.0024	-0.0167	0.0058	0.0013	0.0342	0.0311	1.0881	1.0273	0.0136	0.0128	0.0031	0.0025	1.2831	1.2267	1.3829	1.2919			1062577.0	1217311.0	categorical-20004-both_sexes-1478	phecode-272.11-both_sexes	0.23	0.0936	0.0354	0.0437	0.0735	0.0629	0.0395	1.8596
EUR	EUR	0.0033	0.0089	0.006	0.0013	0.0342	0.0294	1.0881	1.0112	0.0136	0.0084	0.0031	0.0019	1.2831	1.2299	1.3829	1.2673			1062577.0	1217311.0	categorical-20004-both_sexes-1478	phecode-278-both_sexes	0.23	0.042	0.0354	0.0313	0.1052	0.0074	0.0393	2.6791
EUR	EUR	0.0035	0.0078	0.0061	0.0013	0.0342	0.0291	1.0881	1.017	0.0136	0.0084	0.0031	0.0019	1.2831	1.2332	1.3829	1.271			1062577.0	1217311.0	categorical-20004-both_sexes-1478	phecode-278.1-both_sexes	0.23	0.0627	0.0354	0.031	0.11	0.0057	0.0398	2.7647
EUR	EUR	0.0022	0.0012	0.005	0.001	0.0342	0.0107	1.0881	1.0132	0.0136	0.0072	0.0031	0.0014	1.2831	1.1019	1.3829	1.0965			1062577.0	1217311.0	categorical-20004-both_sexes-1478	phecode-300-both_sexes	0.23	0.1368	0.0354	0.0751	0.1165	0.0238	0.0515	2.2608
EUR	EUR	0.0021	0.0014	0.0051	0.001	0.0342	0.0099	1.0881	1.0102	0.0136	0.0072	0.0031	0.0014	1.2831	1.0926	1.3829	1.0876			1062577.0	1217311.0	categorical-20004-both_sexes-1478	phecode-300.1-both_sexes	0.23	0.1164	0.0354	0.0818	0.1157	0.0349	0.0548	2.11
EUR	EUR	0.003	-0.0089	0.0059	0.0012	0.0342	0.0232	1.0881	1.0131	0.0136	0.0077	0.0031	0.0017	1.2831	1.1811	1.3829	1.2085			1062577.0	1217311.0	categorical-20004-both_sexes-1478	phecode-306-both_sexes	0.23	0.0627	0.0354	0.0371	0.1061	0.0153	0.0437	2.4263
EUR	EUR	0.0018	9.8927e-05	0.0054	0.0011	0.0342	0.0134	1.0881	0.9966	0.0136	0.007	0.0031	0.0013	1.2831	1.0926	1.3829	1.1069		Ratio < 0, possibly indicating GC correction	1062577.0	1217311.0	categorical-20004-both_sexes-1478	phecode-317-both_sexes	0.23		0.0354		0.0839	0.1154	0.0533	1.5742
EUR	EUR	-0.0003	-0.0098	0.0056	0.0011	0.0342	0.0206	1.0881	1.0127	0.0136	0.0072	0.0031	0.0016	1.2831	1.1619	1.3829	1.1856			1062577.0	1217311.0	categorical-20004-both_sexes-1478	phecode-318-both_sexes	0.23	0.0684	0.0354	0.0389	-0.0102	0.8121	0.043	-0.2377
EUR	EUR	0.0043	0.0009	0.0055	0.0011	0.0342	0.0103	1.0881	0.9999	0.0136	0.007	0.0031	0.0014	1.2831	1.0741	1.3829	1.088		Ratio < 0, possibly indicating GC correction	1062577.0	1217311.0	categorical-20004-both_sexes-1478	phecode-327-both_sexes	0.23		0.0354		0.2299	5.8558e-05	0.0572	4.0185
EUR	EUR	0.0039	0.0007	0.0055	0.0011	0.0342	0.0108	1.0881	0.9999	0.0136	0.0078	0.0031	0.0014	1.2831	1.0864	1.3829	1.0926		Ratio < 0, possibly indicating GC correction	1062577.0	1217311.0	categorical-20004-both_sexes-1478	phecode-327.3-both_sexes	0.23		0.0354		0.2038	0.0003	0.0558	3.6492
EUR	EUR	0.0043	-0.0073	0.0072	0.0017	0.0342	0.0766	1.0881	1.0962	0.0136	0.0163	0.0031	0.0038	1.2831	1.5217	1.3829	1.7739			1062577.0	1217311.0	categorical-20004-both_sexes-1478	phecode-401-both_sexes	0.23	0.1243	0.0354	0.021	0.0832	0.0105	0.0325	2.5585
EUR	EUR	0.0043	-0.0072	0.0072	0.0017	0.0342	0.0765	1.0881	1.0938	0.0136	0.0162	0.0031	0.0038	1.2831	1.5181	1.3829	1.7708			1062577.0	1217311.0	categorical-20004-both_sexes-1478	phecode-401.1-both_sexes	0.23	0.1217	0.0354	0.0211	0.0837	0.0101	0.0326	2.5714
EUR	EUR	0.002	-0.0159	0.0057	0.0013	0.0342	0.036	1.0881	1.03	0.0136	0.0099	0.0031	0.0024	1.2831	1.2464	1.3829	1.3343			1062577.0	1217311.0	categorical-20004-both_sexes-1478	phecode-411-both_sexes	0.23	0.0896	0.0354	0.0295	0.0561	0.1351	0.0376	1.4943
EUR	EUR	-0.0001	-0.0011	0.0056	0.0012	0.0342	0.0121	1.0879	1.0016	0.0134	0.0079	0.0031	0.0015	1.2831	1.0802	1.3827	1.0966			1062577.0	1217311.0	categorical-20004-both_sexes-1478	phecode-411.1-both_sexes	0.2297	0.0167	0.0351	0.0823	-0.0065	0.9098	0.0578	-0.1132
EUR	EUR	0.0013	-0.0147	0.006	0.0012	0.0342	0.026	1.0881	1.0068	0.0136	0.0086	0.0031	0.0021	1.2831	1.1651	1.3829	1.2157			1062577.0	1217311.0	categorical-20004-both_sexes-1478	phecode-411.2-both_sexes	0.23	0.0314	0.0354	0.0397	0.0442	0.277	0.0407	1.0871
EUR	EUR	0.0013	-0.0138	0.0057	0.0013	0.0342	0.0297	1.0881	1.0277	0.0136	0.0083	0.0031	0.0021	1.2831	1.2201	1.3829	1.2677			1062577.0	1217311.0	categorical-20004-both_sexes-1478	phecode-411.3-both_sexes	0.23	0.1037	0.0354	0.0308	0.0406	0.3176	0.0407	0.9994
EUR	EUR	0.0009	-0.0107	0.0058	0.0014	0.0342	0.0345	1.0881	1.0309	0.0136	0.0102	0.0031	0.0028	1.2831	1.2201	1.3829	1.3147			1062577.0	1217311.0	categorical-20004-both_sexes-1478	phecode-411.4-both_sexes	0.23	0.0982	0.0354	0.0324	0.0275	0.493	0.04	0.6856
EUR	EUR	0.0015	-0.0148	0.0057	0.0013	0.0342	0.037	1.0881	1.021	0.0136	0.0102	0.0031	0.0026	1.2831	1.2431	1.3829	1.3308			1062577.0	1217311.0	categorical-20004-both_sexes-1478	phecode-411.8-both_sexes	0.23	0.0634	0.0354	0.031	0.0434	0.2431	0.0372	1.1672
EUR	EUR	0.0034	-0.0107	0.0062	0.0011	0.0342	0.0216	1.0881	1.0189	0.0136	0.0072	0.0031	0.0015	1.2831	1.1843	1.3829	1.2021			1062577.0	1217311.0	categorical-20004-both_sexes-1478	phecode-418-both_sexes	0.23	0.0935	0.0354	0.0356	0.1268	0.0016	0.0402	3.1539
EUR	EUR	0.0021	-0.009	0.0061	0.0013	0.0342	0.0254	1.0881	1.0305	0.0136	0.0146	0.0031	0.0023	1.2831	1.1715	1.3829	1.2386			1062577.0	1217311.0	categorical-20004-both_sexes-1478	phecode-454-both_sexes	0.23	0.1277	0.0354	0.0611	0.0726	0.1017	0.0443	1.6365
EUR	EUR	0.0022	-0.0092	0.0061	0.0013	0.0342	0.0256	1.0881	1.0383	0.0136	0.0154	0.0031	0.0024	1.2831	1.1779	1.3829	1.2476			1062577.0	1217311.0	categorical-20004-both_sexes-1478	phecode-454.1-both_sexes	0.23	0.1548	0.0354	0.0623	0.0747	0.0906	0.0442	1.6924
EUR	EUR	0.0017	0.0049	0.0058	0.0011	0.0342	0.0104	1.0881	1.0151	0.0136	0.007	0.0031	0.0014	1.2831	1.0957	1.3829	1.103			1062577.0	1217311.0	categorical-20004-both_sexes-1478	phecode-459-both_sexes	0.23	0.1464	0.0354	0.0681	0.0914	0.1287	0.0601	1.5192
EUR	EUR	0.0018	0.0033	0.0061	0.0013	0.0342	0.0101	1.0881	1.007	0.0136	0.009	0.0031	0.0019	1.2831	1.0588	1.3829	1.0901			1062577.0	1217311.0	categorical-20004-both_sexes-1478	phecode-471-both_sexes	0.23	0.0773	0.0354	0.0994	0.095	0.1833	0.0714	1.3308
EUR	EUR	0.0029	0.0179	0.0066	0.0015	0.0342	0.0357	1.0881	1.0377	0.0136	0.0123	0.0031	0.0031	1.2831	1.2398	1.3829	1.3409			1062577.0	1217311.0	categorical-20004-both_sexes-1478	phecode-495-both_sexes	0.23	0.1107	0.0354	0.0359	0.0832	0.0555	0.0434	1.9149
EUR	EUR	0.0018	-0.0128	0.0063	0.0014	0.0342	0.0206	1.0881	1.0108	0.0136	0.0089	0.0031	0.0022	1.2831	1.1491	1.3829	1.1777			1062577.0	1217311.0	categorical-20004-both_sexes-1478	phecode-496.2-both_sexes	0.23	0.0606	0.0354	0.0499	0.0694	0.1758	0.0513	1.3538
EUR	EUR	0.0017	-0.0126	0.0063	0.0014	0.0342	0.0206	1.0881	1.0116	0.0136	0.009	0.0031	0.0022	1.2831	1.1491	1.3829	1.1784			1062577.0	1217311.0	categorical-20004-both_sexes-1478	phecode-496.21-both_sexes	0.23	0.0651	0.0354	0.0507	0.0658	0.2013	0.0515	1.2778
EUR	EUR	0.0048	-0.0129	0.0056	0.0012	0.0342	0.0248	1.0881	1.0411	0.0136	0.0082	0.0031	0.0016	1.2831	1.2234	1.3829	1.2486			1062577.0	1217311.0	categorical-20004-both_sexes-1478	phecode-530-both_sexes	0.23	0.1652	0.0354	0.0332	0.1664	2.8524e-05	0.0398	4.1849
EUR	EUR	0.0046	-0.0136	0.0055	0.0011	0.0342	0.0251	1.0881	1.0307	0.0136	0.0079	0.0031	0.0016	1.2831	1.2103	1.3829	1.2392			1062577.0	1217311.0	categorical-20004-both_sexes-1478	phecode-530.1-both_sexes	0.23	0.1285	0.0354	0.0332	0.1572	5.2876e-05	0.0389	4.0425
EUR	EUR	0.0045	-0.0128	0.0059	0.0012	0.0342	0.0204	1.0881	1.0179	0.0136	0.0079	0.0031	0.0016	1.2831	1.1683	1.3829	1.1839			1062577.0	1217311.0	categorical-20004-both_sexes-1478	phecode-530.11-both_sexes	0.23	0.0972	0.0354	0.043	0.17	0.0001	0.0438	3.8774
EUR	EUR	0.0046	-0.0145	0.0053	0.0012	0.0342	0.0168	1.0881	1.009	0.0136	0.0073	0.0031	0.0015	1.2831	1.1396	1.3829	1.1524			1062577.0	1217311.0	categorical-20004-both_sexes-1478	phecode-535-both_sexes	0.23	0.0592	0.0354	0.0479	0.1928	0.0001	0.0502	3.8417
EUR	EUR	0.0025	0.0012	0.0053	0.0012	0.0342	0.0258	1.0881	1.0346	0.0136	0.0088	0.0031	0.0021	1.2831	1.2038	1.3829	1.252			1062577.0	1217311.0	categorical-20004-both_sexes-1478	phecode-550-both_sexes	0.23	0.1373	0.0354	0.0348	0.0843	0.0295	0.0387	2.1771
EUR	EUR	0.0033	0.0017	0.0051	0.0013	0.0342	0.0279	1.0881	1.0311	0.0136	0.0084	0.0031	0.0018	1.2831	1.2201	1.3829	1.2549			1062577.0	1217311.0	categorical-20004-both_sexes-1478	phecode-550.2-both_sexes	0.23	0.1222	0.0354	0.0328	0.1069	0.0092	0.041	2.6049
EUR	EUR	0.0011	6.6999e-06	0.0054	0.0011	0.0342	0.0101	1.0881	1.0079	0.0136	0.0074	0.0031	0.0018	1.2831	1.0679	1.3829	1.0829			1062577.0	1217311.0	categorical-20004-both_sexes-1478	phecode-550.4-both_sexes	0.23	0.0952	0.0354	0.0897	0.0594	0.3327	0.0614	0.9686
EUR	EUR	0.0031	-0.0051	0.0057	0.0012	0.0342	0.0129	1.0881	1.0042	0.0136	0.0067	0.0031	0.0017	1.2831	1.0864	1.3829	1.095			1062577.0	1217311.0	categorical-20004-both_sexes-1478	phecode-558-both_sexes	0.23	0.0439	0.0354	0.071	0.1471	0.0106	0.0576	2.5562
EUR	EUR	0.0035	0.0096	0.0059	0.0013	0.0342	0.0437	1.0881	1.0188	0.0136	0.0115	0.0031	0.0026	1.2831	1.2597	1.3829	1.3468			1062577.0	1217311.0	categorical-20004-both_sexes-1478	phecode-562-both_sexes	0.23	0.0543	0.0354	0.0331	0.0918	0.0072	0.0342	2.6866
EUR	EUR	0.0035	0.0096	0.0059	0.0013	0.0342	0.0437	1.0881	1.0199	0.0136	0.0115	0.0031	0.0026	1.2831	1.2631	1.3829	1.3479			1062577.0	1217311.0	categorical-20004-both_sexes-1478	phecode-562.1-both_sexes	0.23	0.0573	0.0354	0.0331	0.091	0.0075	0.0341	2.6731
EUR	EUR	0.0062	0.0069	0.0054	0.0011	0.0342	0.0179	1.0881	1.0107	0.0136	0.0073	0.0031	0.0016	1.2831	1.1364	1.3829	1.1452			1062577.0	1217311.0	categorical-20004-both_sexes-1478	phecode-564-both_sexes	0.23	0.0739	0.0354	0.0503	0.2512	2.2863e-08	0.0449	5.5888
EUR	EUR	0.0015	0.0084	0.0059	0.0011	0.0342	0.0191	1.0881	1.0223	0.0136	0.0099	0.0031	0.002	1.2831	1.1364	1.3829	1.1862			1062577.0	1217311.0	categorical-20004-both_sexes-1478	phecode-574-both_sexes	0.23	0.1195	0.0354	0.0534	0.0578	0.1993	0.045	1.2835
EUR	EUR	0.0016	0.0073	0.0058	0.0011	0.0342	0.0175	1.0881	1.02	0.0136	0.0099	0.0031	0.0019	1.2831	1.1301	1.3829	1.1686			1062577.0	1217311.0	categorical-20004-both_sexes-1478	phecode-574.1-both_sexes	0.23	0.1183	0.0354	0.0588	0.0636	0.1681	0.0461	1.3783
EUR	EUR	-0.0007	0.0047	0.0055	0.0011	0.0342	0.0095	1.0881	1.0009	0.0136	0.0074	0.0031	0.0013	1.2831	1.0741	1.3829	1.0797			1062577.0	1217311.0	categorical-20004-both_sexes-1478	phecode-594.1-both_sexes	0.23	0.0115	0.0354	0.0929	-0.0411	0.504	0.0616	-0.6683
EUR	EUR	0.0017	0.0053	0.0058	0.0013	0.0342	0.0087	1.0881	1.0034	0.0136	0.0075	0.0031	0.0015	1.2831	1.0649	1.3829	1.0703			1062577.0	1217311.0	categorical-20004-both_sexes-1478	phecode-714.1-both_sexes	0.23	0.0482	0.0354	0.1062	0.0992	0.1756	0.0732	1.3543
EUR	EUR	0.0031	-0.0017	0.006	0.0014	0.0342	0.0357	1.0881	1.0322	0.0136	0.0084	0.0031	0.0019	1.2831	1.2831	1.3829	1.3338			1062577.0	1217311.0	categorical-20004-both_sexes-1478	phecode-716-both_sexes	0.23	0.0965	0.0354	0.0251	0.088	0.0285	0.0402	2.1897
EUR	EUR	0.0014	-0.0016	0.0061	0.0013	0.0342	0.0261	1.0881	1.0214	0.0136	0.0082	0.0031	0.0018	1.2831	1.1973	1.3829	1.2313			1062577.0	1217311.0	categorical-20004-both_sexes-1478	phecode-716.2-both_sexes	0.23	0.0924	0.0354	0.0355	0.0463	0.2986	0.0446	1.0393
EUR	EUR	0.003	-0.0019	0.006	0.0014	0.0342	0.0357	1.0881	1.032	0.0136	0.0083	0.0031	0.0019	1.2831	1.2831	1.3829	1.3342			1062577.0	1217311.0	categorical-20004-both_sexes-1478	phecode-716.9-both_sexes	0.23	0.0958	0.0354	0.0249	0.0865	0.0316	0.0403	2.1495
EUR	EUR	0.0026	-0.0035	0.0057	0.001	0.0342	0.0105	1.0881	1.0008	0.0136	0.0068	0.0031	0.0014	1.2831	1.0802	1.3829	1.0882			1062577.0	1217311.0	categorical-20004-both_sexes-1478	phecode-720-both_sexes	0.23	0.0088	0.0354	0.0775	0.1373	0.0145	0.0561	2.4456
EUR	EUR	0.004	-0.0076	0.0056	0.0012	0.0342	0.0089	1.0881	1.02	0.0136	0.0068	0.0031	0.0012	1.2831	1.0895	1.3829	1.0947			1062577.0	1217311.0	categorical-20004-both_sexes-1478	phecode-722-both_sexes	0.23	0.2115	0.0354	0.0714	0.2307	0.0004	0.0657	3.5096
EUR	EUR	0.0025	-0.0002	0.0059	0.0013	0.0342	0.0166	1.0881	0.9969	0.0136	0.007	0.0031	0.0015	1.2831	1.1238	1.3829	1.1351		Ratio < 0, possibly indicating GC correction	1062577.0	1217311.0	categorical-20004-both_sexes-1478	phecode-726-both_sexes	0.23		0.0354		0.1033	0.0543	0.0537	1.9241
EUR	EUR	0.0011	0.0023	0.0052	0.001	0.0342	0.0103	1.0881	0.9932	0.0136	0.0066	0.0031	0.0013	1.2831	1.071	1.3829	1.0802		Ratio < 0, possibly indicating GC correction	1062577.0	1217311.0	categorical-20004-both_sexes-1478	phecode-735.2-both_sexes	0.2301		0.0354		0.0594	0.2837	0.0554	1.072
EUR	EUR	0.0012	0.0013	0.0056	0.0011	0.0342	0.0149	1.0881	1.0058	0.0136	0.0083	0.0031	0.0016	1.2831	1.1113	1.3829	1.1302			1062577.0	1217311.0	categorical-20004-both_sexes-1478	phecode-735.3-both_sexes	0.23	0.0448	0.0354	0.0638	0.0549	0.2477	0.0475	1.156
EUR	EUR	0.001	0.0007	0.0064	0.0014	0.0342	0.0243	1.0881	1.024	0.0136	0.0115	0.0031	0.0028	1.2831	1.1843	1.3829	1.2414			1062577.0	1217311.0	categorical-20004-both_sexes-1478	phecode-740-both_sexes	0.23	0.0992	0.0354	0.0477	0.0339	0.4934	0.0495	0.6849
EUR	EUR	-0.0005	-0.0005	0.0061	0.0014	0.0342	0.0216	1.0881	1.0266	0.0136	0.0103	0.0031	0.0024	1.2831	1.1619	1.3829	1.2105			1062577.0	1217311.0	categorical-20004-both_sexes-1478	phecode-740.1-both_sexes	0.23	0.1262	0.0354	0.0487	-0.0178	0.7234	0.0504	-0.3539
EUR	EUR	0.0027	0.0002	0.0064	0.0013	0.0342	0.0158	1.0881	1.0022	0.0136	0.0094	0.0031	0.0022	1.2831	1.1207	1.3829	1.1369			1062577.0	1217311.0	categorical-20004-both_sexes-1478	phecode-740.9-both_sexes	0.23	0.0164	0.0354	0.0685	0.115	0.0369	0.0551	2.0872
EUR	EUR	0.0027	-0.005	0.0052	0.001	0.0342	0.0103	1.0881	1.0051	0.0136	0.0087	0.0031	0.0017	1.2831	1.0741	1.3829	1.0945			1062577.0	1217311.0	categorical-20004-both_sexes-1478	phecode-743.1-both_sexes	0.23	0.054	0.0354	0.0921	0.145	0.0068	0.0536	2.7065
EUR	EUR	0.0027	-0.0049	0.0052	0.001	0.0342	0.0102	1.0881	1.0045	0.0136	0.0087	0.0031	0.0017	1.2831	1.0741	1.3829	1.0936			1062577.0	1217311.0	categorical-20004-both_sexes-1478	phecode-743.11-both_sexes	0.23	0.0483	0.0354	0.0932	0.1449	0.0069	0.0536	2.7024
EUR	EUR	0.0036	-0.0041	0.0051	0.0011	0.0342	0.0157	1.0881	1.0187	0.0136	0.0074	0.0031	0.0015	1.2831	1.1428	1.3829	1.1525			1062577.0	1217311.0	categorical-20004-both_sexes-1478	phecode-760-both_sexes	0.23	0.1226	0.0354	0.0488	0.1536	0.0018	0.0492	3.1224
EUR	EUR	0.0029	-0.0091	0.0055	0.0011	0.0342	0.0196	1.0881	1.0135	0.0136	0.008	0.0031	0.0016	1.2831	1.1459	1.3829	1.1796			1062577.0	1217311.0	categorical-20004-both_sexes-1478	phecode-785-both_sexes	0.23	0.0753	0.0354	0.0447	0.1126	0.0102	0.0438	2.5693
EUR	EUR	0.0016	-0.0065	0.0051	0.001	0.0342	0.009	1.0881	1.0099	0.0136	0.0074	0.0031	0.0014	1.2831	1.0772	1.3829	1.0861			1062577.0	1217311.0	categorical-20004-both_sexes-1478	phecode-788-both_sexes	0.23	0.1144	0.0354	0.0859	0.0918	0.1207	0.0591	1.5519
EUR	EUR	0.0011	0.0038	0.0058	0.0011	0.0342	0.0156	1.0881	1.0125	0.0136	0.0076	0.0031	0.0017	1.2831	1.1238	1.3829	1.147			1062577.0	1217311.0	categorical-20004-both_sexes-1478	phecode-835-both_sexes	0.23	0.0847	0.0354	0.052	0.0497	0.3156	0.0495	1.0035
EUR	EUR	0.0031	0.0259	0.0059	0.0012	0.0342	0.0125	1.0881	1.0137	0.0136	0.0075	0.0031	0.0014	1.2831	1.0988	1.3829	1.1179			1062577.0	1217311.0	categorical-20004-both_sexes-1478	phecode-960-both_sexes	0.23	0.1158	0.0354	0.0632	0.1498	0.0155	0.0619	2.4209
EUR	EUR	0.0028	0.0228	0.0059	0.0012	0.0342	0.0115	1.0881	1.0068	0.0136	0.0074	0.0031	0.0014	1.2831	1.0926	1.3829	1.1026			1062577.0	1217311.0	categorical-20004-both_sexes-1478	phecode-960.2-both_sexes	0.23	0.0659	0.0354	0.0726	0.1428	0.026	0.0641	2.2268
EUR	EUR	0.0022	-0.0357	0.0056	0.0011	0.0342	0.009	1.0882	1.0139	0.0135	0.0067	0.0031	0.0012	1.2831	1.0864	1.3829	1.091			1062577.0	1217311.0	categorical-20004-both_sexes-1478	prescriptions-GABA_agonist|sedative-both_sexes	0.2304	0.153	0.0352	0.0732	0.1246	0.0433	0.0617	2.0209
EUR	EUR	-0.0012	-0.0224	0.0053	0.001	0.0342	0.0103	1.0882	1.0348	0.0138	0.0071	0.0031	0.0013	1.2831	1.1144	1.3829	1.1226			1062577.0	1217311.0	categorical-20004-both_sexes-1478	prescriptions-SSRI|selective_serotonin_re-uptake_inhibitor-both_sexes	0.2302	0.2839	0.0361	0.0576	-0.0662	0.2334	0.0555	-1.1917
EUR	EUR	9.0966e-05	-0.0255	0.0057	0.0012	0.0342	0.0157	1.0881	1.0571	0.0136	0.0086	0.0031	0.0018	1.2831	1.1619	1.3829	1.194			1062577.0	1217311.0	categorical-20004-both_sexes-1478	prescriptions-albuterol-both_sexes	0.23	0.2944	0.0354	0.0441	0.0039	0.9394	0.0517	0.076
EUR	EUR	0.0017	-0.0204	0.0051	0.0011	0.0342	0.0067	1.0881	1.0162	0.0136	0.007	0.0031	0.0011	1.2831	1.071	1.3829	1.0739			1062577.0	1217311.0	categorical-20004-both_sexes-1478	prescriptions-alpha1-antagonist|alpha_blocker-both_sexes	0.23	0.2195	0.0354	0.0942	0.1133	0.1176	0.0724	1.5648
EUR	EUR	0.0019	-0.0473	0.0055	0.001	0.0342	0.0058	1.0881	1.063	0.0136	0.0069	0.0031	0.0012	1.2831	1.1113	1.3829	1.1123			1062577.0	1217311.0	categorical-20004-both_sexes-1478	prescriptions-amoxicillin_clavulanic_acid-both_sexes	0.23	0.5612	0.0354	0.0616	0.1358	0.0702	0.075	1.8105
EUR	EUR	0.0009	-0.0188	0.0058	0.0011	0.0342	0.0088	1.0881	1.0192	0.0136	0.0073	0.0031	0.0012	1.2831	1.0926	1.3829	1.0949			1062577.0	1217311.0	categorical-20004-both_sexes-1478	prescriptions-anticonvulsant|voltage-gated_calcium_channel_inhibitor|neuropathy-both_sexes	0.23	0.2026	0.0354	0.0774	0.0494	0.443	0.0644	0.7671
EUR	EUR	0.0011	-0.0424	0.0063	0.0011	0.0342	0.0142	1.0881	1.0868	0.0136	0.0082	0.0031	0.0015	1.2831	1.1973	1.3829	1.2079			1062577.0	1217311.0	categorical-20004-both_sexes-1478	prescriptions-antipyretic-both_sexes	0.23	0.4174	0.0354	0.0396	0.0514	0.3243	0.0521	0.9857
EUR	EUR	0.001	-0.0187	0.0061	0.0011	0.0342	0.008	1.0881	1.0292	0.0136	0.0075	0.0031	0.0013	1.2831	1.0895	1.3829	1.0998			1062577.0	1217311.0	categorical-20004-both_sexes-1478	prescriptions-antispasmodic-both_sexes	0.23	0.2927	0.0354	0.0754	0.058	0.3893	0.0674	0.8608
EUR	EUR	0.0014	-0.0348	0.0058	0.0013	0.0342	0.0224	1.0881	1.056	0.0136	0.0085	0.0031	0.0019	1.2831	1.207	1.3829	1.2493			1062577.0	1217311.0	categorical-20004-both_sexes-1478	prescriptions-bendroflumethiazide-both_sexes	0.23	0.2246	0.0354	0.0343	0.0514	0.2665	0.0463	1.1112
EUR	EUR	0.0019	-0.0473	0.0055	0.001	0.0342	0.0058	1.0881	1.063	0.0136	0.0069	0.0031	0.0012	1.2831	1.1113	1.3829	1.1123			1062577.0	1217311.0	categorical-20004-both_sexes-1478	prescriptions-beta-lactam_antibiotic|beta-lactamase_inhibitor|antibiotic-both_sexes	0.23	0.5612	0.0354	0.0617	0.1358	0.0702	0.075	1.8105
EUR	EUR	9.096e-05	-0.0255	0.0057	0.0012	0.0342	0.0157	1.0881	1.0571	0.0136	0.0086	0.0031	0.0018	1.2831	1.1619	1.3829	1.194			1062577.0	1217311.0	categorical-20004-both_sexes-1478	prescriptions-beta2-agonist|bronchodilator|asthma-both_sexes	0.23	0.2944	0.0354	0.0441	0.0039	0.9394	0.0517	0.076
EUR	EUR	0.001	-0.0237	0.006	0.0012	0.0342	0.0189	1.0881	1.0408	0.0136	0.0086	0.0031	0.0015	1.2831	1.1811	1.3829	1.2031			1062577.0	1217311.0	categorical-20004-both_sexes-1478	prescriptions-biguanides|diabetes-both_sexes	0.23	0.2008	0.0354	0.0425	0.0392	0.4148	0.048	0.8154
EUR	EUR	0.0003	-0.0232	0.0062	0.0011	0.0342	0.0094	1.0881	1.0293	0.0136	0.0071	0.0031	0.0015	1.2831	1.105	1.3829	1.1097			1062577.0	1217311.0	categorical-20004-both_sexes-1478	prescriptions-citalopram-both_sexes	0.23	0.2668	0.0354	0.0649	0.0193	0.7593	0.0629	0.3064
EUR	EUR	0.0021	-0.0299	0.0054	0.0011	0.0342	0.0071	1.0881	1.044	0.0136	0.0076	0.0031	0.0014	1.2831	1.0957	1.3829	1.1055			1062577.0	1217311.0	categorical-20004-both_sexes-1478	prescriptions-clarithromycin-both_sexes	0.23	0.4167	0.0354	0.072	0.133	0.0728	0.0741	1.7941
EUR	EUR	0.0017	-0.0292	0.0059	0.0011	0.0342	0.0075	1.0881	1.0446	0.0136	0.0081	0.0031	0.0013	1.2831	1.1082	1.3829	1.1088			1062577.0	1217311.0	categorical-20004-both_sexes-1478	prescriptions-corticosteroid|aminoglycoside_antibiotic|antibiotic-both_sexes	0.23	0.4097	0.0354	0.0749	0.1039	0.1225	0.0672	1.5444
EUR	EUR	0.0017	-0.0292	0.0059	0.0011	0.0342	0.0075	1.0881	1.0446	0.0136	0.0081	0.0031	0.0013	1.2831	1.1082	1.3829	1.1088			1062577.0	1217311.0	categorical-20004-both_sexes-1478	prescriptions-dexamethasone_acetic_acid_neomycin-both_sexes	0.23	0.4097	0.0354	0.0749	0.1039	0.1225	0.0672	1.5444
EUR	EUR	0.0007	-0.04	0.0058	0.0011	0.0342	0.0089	1.0881	1.0466	0.0136	0.007	0.0031	0.0012	1.2831	1.1301	1.3829	1.1249			1062577.0	1217311.0	categorical-20004-both_sexes-1478	prescriptions-diazepam-both_sexes	0.23	0.3734	0.0354	0.0564	0.0393	0.5287	0.0624	0.63
EUR	EUR	0.0011	-0.0147	0.0051	0.001	0.0342	0.008	1.0881	1.0103	0.0136	0.0069	0.0031	0.0012	1.2831	1.0741	1.3829	1.0789			1062577.0	1217311.0	categorical-20004-both_sexes-1478	prescriptions-doxazosin-both_sexes	0.23	0.1303	0.0354	0.0878	0.0674	0.2728	0.0614	1.0966
EUR	EUR	-0.0012	-0.0225	0.0052	0.0011	0.0342	0.0103	1.0881	1.0349	0.0136	0.0068	0.0031	0.0013	1.2831	1.1144	1.3829	1.123			1062577.0	1217311.0	categorical-20004-both_sexes-1478	prescriptions-fluoxetine-both_sexes	0.23	0.2835	0.0354	0.0555	-0.0661	0.2444	0.0568	-1.1641
EUR	EUR	0.0009	-0.0188	0.0058	0.0011	0.0342	0.0088	1.0881	1.0192	0.0136	0.0073	0.0031	0.0012	1.2831	1.0926	1.3829	1.0949			1062577.0	1217311.0	categorical-20004-both_sexes-1478	prescriptions-gabapentin-both_sexes	0.23	0.2026	0.0354	0.0774	0.0494	0.443	0.0644	0.7671
EUR	EUR	-0.0013	-0.0277	0.006	0.0011	0.0342	0.0068	1.0881	1.061	0.0136	0.007	0.0031	0.0012	1.2831	1.1175	1.3829	1.1183			1062577.0	1217311.0	categorical-20004-both_sexes-1478	prescriptions-hydrocortisone-both_sexes	0.23	0.5159	0.0354	0.0593	-0.083	0.2705	0.0753	-1.1019
EUR	EUR	0.0358	1.0616	0.0213	0.0033	0.0358	0.0358	1.0616	1.0616	0.0213	0.0213	0.0033	0.0033	1.2464	1.2464	1.3711	1.3711			1062577.0	1217311.0	categorical-20004-both_sexes-1479	categorical-20004-both_sexes-1479	0.1661	0.1661	0.0574	0.0574	1.0	0.0	1.8001e-07	5555165.4227
EUR	EUR	-0.0006	0.0016	0.0056	0.0011	0.0358	0.0112	1.0616	1.0134	0.0213	0.0064	0.0033	0.0012	1.2464	1.0957	1.3711	1.1104			1062577.0	1217311.0	categorical-20004-both_sexes-1479	categorical-20004-both_sexes-1480	0.1661	0.1209	0.0574	0.0576	-0.0304	0.5708	0.0537	-0.5669
EUR	EUR	0.0011	0.0115	0.0059	0.0012	0.0358	0.0152	1.0616	1.0033	0.0213	0.0078	0.0033	0.0015	1.2464	1.1082	1.3711	1.1351			1062577.0	1217311.0	categorical-20004-both_sexes-1479	categorical-20004-both_sexes-1483	0.1661	0.0245	0.0574	0.0574	0.0492	0.333	0.0508	0.9681
EUR	EUR	0.0016	0.0043	0.0066	0.0014	0.0358	0.0427	1.0616	1.011	0.0213	0.0101	0.0033	0.0027	1.2464	1.3	1.3711	1.3757			1062577.0	1217311.0	categorical-20004-both_sexes-1479	categorical-2010-both_sexes-2010	0.1661	0.0293	0.0574	0.0269	0.041	0.2724	0.0374	1.0975
EUR	EUR	0.0002	-0.0064	0.0057	0.0016	0.0358	0.0263	1.0616	1.044	0.0213	0.009	0.0033	0.0022	1.2464	1.207	1.3711	1.2409			1062577.0	1217311.0	categorical-20004-both_sexes-1479	categorical-20107-both_sexes-1	0.1661	0.1828	0.0574	0.0373	0.0078	0.8787	0.0511	0.1526
EUR	EUR	-0.0015	-0.007	0.0056	0.0011	0.0358	0.0079	1.0616	1.0372	0.0213	0.0073	0.0033	0.0013	1.2464	1.0802	1.3711	1.0965			1062577.0	1217311.0	categorical-20004-both_sexes-1479	categorical-20107-both_sexes-101	0.1661	0.3858	0.0574	0.0755	-0.0923	0.1528	0.0646	-1.4295
EUR	EUR	0.0019	-0.0008	0.0059	0.0011	0.0358	0.0131	1.0616	1.0362	0.0213	0.0081	0.0033	0.0018	1.2464	1.127	1.3711	1.136			1062577.0	1217311.0	categorical-20004-both_sexes-1479	categorical-20107-both_sexes-3	0.1661	0.2663	0.0574	0.0596	0.0865	0.0984	0.0524	1.6524
EUR	EUR	-0.001	0.0014	0.0061	0.0013	0.0358	0.0178	1.0616	1.0615	0.0213	0.0095	0.0033	0.0021	1.2464	1.1555	1.3711	1.1952			1062577.0	1217311.0	categorical-20004-both_sexes-1479	categorical-20107-both_sexes-9	0.1661	0.3152	0.0574	0.0489	-0.0385	0.4714	0.0535	-0.7203
EUR	EUR	-0.0017	0.0219	0.0063	0.0013	0.0358	0.016	1.0616	1.0516	0.0213	0.0085	0.0033	0.0016	1.2464	1.1619	1.3711	1.1782			1062577.0	1217311.0	categorical-20004-both_sexes-1479	categorical-20110-both_sexes-100	0.1661	0.2897	0.0574	0.0474	-0.0696	0.206	0.055	-1.2647
EUR	EUR	-0.0013	-0.0053	0.0055	0.0013	0.0358	0.02	1.0616	1.0598	0.0213	0.0088	0.0033	0.0016	1.2464	1.1811	1.3711	1.2164			1062577.0	1217311.0	categorical-20004-both_sexes-1479	categorical-20110-both_sexes-9	0.1661	0.2763	0.0574	0.0405	-0.0473	0.3222	0.0478	-0.9899
EUR	EUR	-0.0012	-0.0142	0.0063	0.0012	0.0358	0.0166	1.0616	1.0468	0.0213	0.0084	0.0033	0.002	1.2464	1.1428	1.3711	1.1569			1062577.0	1217311.0	categorical-20004-both_sexes-1479	categorical-20111-both_sexes-1	0.1661	0.2983	0.0574	0.0537	-0.0491	0.3124	0.0486	-1.0101
EUR	EUR	-0.0013	0.0155	0.0065	0.0015	0.0358	0.0326	1.0616	1.0534	0.0213	0.0093	0.0033	0.0024	1.2464	1.2332	1.3711	1.2772			1062577.0	1217311.0	categorical-20004-both_sexes-1479	categorical-20111-both_sexes-100	0.1661	0.1925	0.0574	0.0336	-0.0367	0.4059	0.0442	-0.8311
EUR	EUR	-0.0021	-0.0022	0.0055	0.0012	0.0358	0.0096	1.0616	1.0275	0.0213	0.0077	0.0033	0.0015	1.2464	1.0895	1.3711	1.0923			1062577.0	1217311.0	categorical-20004-both_sexes-1479	categorical-20111-both_sexes-101	0.1661	0.2976	0.0574	0.0834	-0.1151	0.0757	0.0648	-1.7761
EUR	EUR	0.002	-0.0111	0.0067	0.0016	0.0358	0.0335	1.0616	1.0454	0.0213	0.0097	0.0033	0.0025	1.2464	1.2332	1.3711	1.2753			1062577.0	1217311.0	categorical-20004-both_sexes-1479	categorical-20111-both_sexes-8	0.1661	0.1647	0.0574	0.0353	0.0581	0.2062	0.046	1.2641
EUR	EUR	0.0018	-0.0137	0.0062	0.0014	0.0358	0.0208	1.0616	1.0469	0.0213	0.0076	0.0033	0.002	1.2464	1.1555	1.3711	1.1878			1062577.0	1217311.0	categorical-20004-both_sexes-1479	categorical-20111-both_sexes-9	0.1661	0.2498	0.0574	0.0407	0.0673	0.1952	0.0519	1.2953
EUR	EUR	0.0012	-0.0162	0.0073	0.0017	0.0358	0.0913	1.0616	1.0838	0.0213	0.0121	0.0033	0.0037	1.2464	1.6259	1.3711	1.8675			1062577.0	1217311.0	categorical-20004-both_sexes-1479	categorical-20116-both_sexes-0	0.1661	0.0966	0.0574	0.014	0.0216	0.4633	0.0295	0.7335
EUR	EUR	-0.0022	0.0204	0.0063	0.0013	0.0358	0.0502	1.0616	1.0491	0.0213	0.0105	0.0033	0.0026	1.2464	1.3685	1.3711	1.4755			1062577.0	1217311.0	categorical-20004-both_sexes-1479	categorical-20116-both_sexes-1	0.1661	0.1033	0.0574	0.0221	-0.0516	0.0916	0.0306	-1.6869
EUR	EUR	0.0015	-0.0058	0.0065	0.0014	0.0358	0.0459	1.0616	1.0317	0.0213	0.0095	0.0033	0.0023	1.2464	1.3374	1.3711	1.4274			1062577.0	1217311.0	categorical-20004-both_sexes-1479	categorical-20116-both_sexes-2	0.1661	0.0741	0.0574	0.0222	0.0368	0.302	0.0356	1.0322
EUR	EUR	-0.0002	-0.007	0.0054	0.001	0.0358	0.0147	1.0616	1.0224	0.0213	0.0077	0.0033	0.0015	1.2464	1.1333	1.3711	1.1465			1062577.0	1217311.0	categorical-20004-both_sexes-1479	categorical-20117-both_sexes-0	0.1661	0.1528	0.0574	0.0524	-0.0109	0.8093	0.045	-0.2413
EUR	EUR	-0.0005	0.0099	0.0058	0.0011	0.0358	0.0206	1.0616	1.0379	0.0213	0.0082	0.0033	0.0017	1.2464	1.1908	1.3711	1.2088			1062577.0	1217311.0	categorical-20004-both_sexes-1479	categorical-20117-both_sexes-2	0.1661	0.1812	0.0574	0.0393	-0.0201	0.6297	0.0418	-0.4821
EUR	EUR	-0.0026	0.0015	0.0062	0.0015	0.0358	0.0083	1.0616	1.0362	0.0213	0.0082	0.0033	0.002	1.2464	1.0833	1.3711	1.0925			1062577.0	1217311.0	categorical-20004-both_sexes-1479	categorical-20152-both_sexes-20152	0.1661	0.3912	0.0574	0.0883	-0.1517	0.0644	0.082	-1.8491
EUR	EUR	-0.0007	0.0133	0.0069	0.0015	0.0358	0.0709	1.0616	1.0748	0.0213	0.0119	0.0033	0.0032	1.2464	1.5144	1.3711	1.6831			1062577.0	1217311.0	categorical-20004-both_sexes-1479	categorical-20160-both_sexes-20160	0.1661	0.1095	0.0574	0.0174	-0.0137	0.6379	0.0292	-0.4706
EUR	EUR	0.0001	0.006	0.0067	0.0013	0.0358	0.0357	1.0616	1.0286	0.0213	0.0081	0.0033	0.0019	1.2464	1.2731	1.3711	1.3289			1062577.0	1217311.0	categorical-20004-both_sexes-1479	categorical-2020-both_sexes-2020	0.1661	0.0871	0.0574	0.0248	0.0036	0.9231	0.037	0.0965
EUR	EUR	-0.0011	0.013	0.0066	0.0016	0.0358	0.0503	1.0616	1.0351	0.0213	0.0115	0.0033	0.0027	1.2464	1.3581	1.3711	1.4557			1062577.0	1217311.0	categorical-20004-both_sexes-1479	categorical-2040-both_sexes-2040	0.1661	0.077	0.0574	0.0252	-0.0251	0.4984	0.0371	-0.6771
EUR	EUR	-0.0011	0.0055	0.0052	0.0018	0.0358	0.0234	1.0616	0.9942	0.0213	0.0068	0.0033	0.004	1.2464	1.0527	1.3711	1.0596		Ratio < 0, possibly indicating GC correction	1062577.0	1217311.0	categorical-20004-both_sexes-1479	categorical-20480-both_sexes-20480	0.1661		0.0574		-0.0375	0.5504	0.0629	-0.5971
EUR	EUR	0.0032	-0.0011	0.0067	0.0022	0.0358	0.0316	1.0616	1.0027	0.0213	0.0072	0.0033	0.0039	1.2464	1.0864	1.3711	1.0904			1062577.0	1217311.0	categorical-20004-both_sexes-1479	categorical-20544-both_sexes-15	0.1661	0.0294	0.0574	0.0796	0.0958	0.1367	0.0644	1.4881
EUR	EUR	-0.0002	0.0139	0.0066	0.0014	0.0358	0.0578	1.0616	1.0218	0.0213	0.0107	0.0033	0.0027	1.2464	1.4034	1.3711	1.5089			1062577.0	1217311.0	categorical-20004-both_sexes-1479	categorical-2090-both_sexes-2090	0.1661	0.0429	0.0574	0.021	-0.0055	0.8625	0.0316	-0.1731
EUR	EUR	0.001	0.0049	0.0062	0.0012	0.0358	0.0287	1.0616	1.0194	0.0213	0.0097	0.0033	0.0021	1.2464	1.2168	1.3711	1.2601			1062577.0	1217311.0	categorical-20004-both_sexes-1479	categorical-2100-both_sexes-2100	0.1661	0.0746	0.0574	0.0372	0.0307	0.4096	0.0373	0.8246
EUR	EUR	0.0014	-0.0093	0.0054	0.0011	0.0358	0.0223	1.0616	1.0146	0.0213	0.0083	0.0033	0.0016	1.2464	1.1779	1.3711	1.2065			1062577.0	1217311.0	categorical-20004-both_sexes-1479	categorical-2129-both_sexes-2129	0.1661	0.0707	0.0574	0.0401	0.0511	0.1881	0.0389	1.3163
EUR	EUR	-0.0014	0.0046	0.0066	0.0014	0.0358	0.048	1.0616	1.0594	0.0213	0.0093	0.0033	0.0021	1.2464	1.3685	1.3711	1.4564			1062577.0	1217311.0	categorical-20004-both_sexes-1479	categorical-2188-both_sexes-2188	0.1661	0.1301	0.0574	0.0205	-0.0341	0.3087	0.0335	-1.018
EUR	EUR	-0.0024	0.0075	0.0065	0.0013	0.0358	0.0167	1.0616	1.0003	0.0213	0.0078	0.0033	0.0014	1.2464	1.1396	1.3711	1.1437			1062577.0	1217311.0	categorical-20004-both_sexes-1479	categorical-2207-both_sexes-2207	0.1661	0.002	0.0574	0.054	-0.0995	0.0589	0.0527	-1.8886
EUR	EUR	-0.001	0.0103	0.0061	0.0013	0.0358	0.0479	1.0616	1.0445	0.0213	0.0099	0.0033	0.0022	1.2464	1.3685	1.3711	1.4443			1062577.0	1217311.0	categorical-20004-both_sexes-1479	categorical-2257-both_sexes-2257	0.1661	0.1001	0.0574	0.0223	-0.0237	0.4533	0.0317	-0.75
EUR	EUR	0.0023	-0.0137	0.0074	0.0016	0.0358	0.0529	1.0616	1.0554	0.0213	0.0112	0.0033	0.0028	1.2464	1.3964	1.3711	1.5101			1062577.0	1217311.0	categorical-20004-both_sexes-1479	categorical-2316-both_sexes-2316	0.1661	0.1086	0.0574	0.022	0.0533	0.1449	0.0366	1.4579
EUR	EUR	7.0639e-05	0.0052	0.006	0.0012	0.0358	0.0302	1.0616	1.0307	0.0213	0.0082	0.0033	0.0018	1.2464	1.2531	1.3711	1.2875			1062577.0	1217311.0	categorical-20004-both_sexes-1479	categorical-2335-both_sexes-2335	0.1661	0.1066	0.0574	0.0285	0.0021	0.9533	0.0367	0.0585
EUR	EUR	-0.0007	-0.0136	0.0064	0.0013	0.0358	0.0375	1.0616	1.0518	0.0213	0.0122	0.0033	0.0023	1.2464	1.2697	1.3711	1.3718			1062577.0	1217311.0	categorical-20004-both_sexes-1479	categorical-2443-both_sexes-2443	0.1661	0.1393	0.0574	0.0327	-0.0181	0.6118	0.0357	-0.5075
EUR	EUR	0.0011	-0.0021	0.0055	0.0011	0.0358	0.0187	1.0616	1.0059	0.0213	0.0083	0.0033	0.0018	1.2464	1.1396	1.3711	1.1627			1062577.0	1217311.0	categorical-20004-both_sexes-1479	categorical-2463-both_sexes-2463	0.1661	0.0362	0.0574	0.0509	0.0406	0.3588	0.0443	0.9176
EUR	EUR	0.0014	0.0065	0.0064	0.0014	0.0358	0.0419	1.0616	1.0297	0.0213	0.0084	0.0033	0.0019	1.2464	1.3203	1.3711	1.3863			1062577.0	1217311.0	categorical-20004-both_sexes-1479	categorical-2492-both_sexes-2492	0.1661	0.077	0.0574	0.0217	0.0353	0.315	0.0352	1.0048
EUR	EUR	-0.0023	0.0057	0.0057	0.0015	0.0358	0.0247	1.0616	1.0208	0.0213	0.008	0.0033	0.0026	1.2464	1.1238	1.3711	1.134			1062577.0	1217311.0	categorical-20004-both_sexes-1479	categorical-2654-both_sexes-4	0.1661	0.1552	0.0574	0.0594	-0.0778	0.1304	0.0515	-1.5123
EUR	EUR	-0.0023	-0.0009	0.0051	0.0028	0.0358	0.0631	1.0616	0.9878	0.0213	0.0068	0.0033	0.0073	1.2464	1.0679	1.3711	1.0713		Ratio < 0, possibly indicating GC correction	1062577.0	1217311.0	categorical-20004-both_sexes-1479	categorical-3606-both_sexes-3606	0.1661		0.0574		-0.0474	0.429	0.06	-0.7909
EUR	EUR	0.0012	0.0053	0.006	0.0012	0.0358	0.0161	1.0616	1.015	0.0213	0.0072	0.0033	0.0013	1.2464	1.1428	1.3711	1.1508			1062577.0	1217311.0	categorical-20004-both_sexes-1479	categorical-41200-both_sexes-G459	0.1661	0.0995	0.0574	0.0474	0.0517	0.318	0.0518	0.9985
EUR	EUR	0.0013	0.0025	0.0056	0.0011	0.0358	0.0079	1.0616	1.007	0.0213	0.0069	0.0033	0.0012	1.2464	1.0802	1.3711	1.0757			1062577.0	1217311.0	categorical-20004-both_sexes-1479	categorical-41200-both_sexes-H229	0.1661	0.093	0.0574	0.0913	0.0793	0.225	0.0654	1.2135
EUR	EUR	0.0006	-0.0012	0.0054	0.001	0.0358	0.0064	1.0616	1.0019	0.0213	0.007	0.0033	0.0012	1.2464	1.0557	1.3711	1.0564			1062577.0	1217311.0	categorical-20004-both_sexes-1479	categorical-41200-both_sexes-H511	0.1661	0.0341	0.0574	0.1234	0.039	0.5506	0.0653	0.5969
EUR	EUR	0.0003	0.0081	0.0059	0.0012	0.0358	0.0151	1.0618	1.0186	0.0211	0.0092	0.0033	0.0018	1.2464	1.1144	1.3714	1.1475			1062577.0	1217311.0	categorical-20004-both_sexes-1479	categorical-41200-both_sexes-J183	0.1664	0.126	0.0569	0.0624	0.0147	0.7839	0.0537	0.2742
EUR	EUR	-0.001	0.0016	0.0053	0.0011	0.0358	0.0089	1.0616	1.0139	0.0213	0.0071	0.0033	0.0012	1.2464	1.0864	1.3711	1.0883			1062577.0	1217311.0	categorical-20004-both_sexes-1479	categorical-41200-both_sexes-K633	0.1661	0.1574	0.0574	0.0802	-0.0572	0.3312	0.0589	-0.9716
EUR	EUR	0.0002	-0.0046	0.0056	0.0012	0.0358	0.0073	1.0616	1.0047	0.0213	0.007	0.0033	0.0013	1.2464	1.0679	1.3711	1.0678			1062577.0	1217311.0	categorical-20004-both_sexes-1479	categorical-41200-both_sexes-V544	0.1661	0.0692	0.0574	0.1031	0.0132	0.8602	0.0751	0.1761
EUR	EUR	0.0027	0.0115	0.0057	0.0014	0.0358	0.0187	1.0616	1.0219	0.0213	0.0079	0.0033	0.0016	1.2464	1.1523	1.3711	1.184			1062577.0	1217311.0	categorical-20004-both_sexes-1479	categorical-41200-both_sexes-W401	0.1661	0.1192	0.0574	0.0427	0.105	0.0414	0.0515	2.0395
EUR	EUR	0.0006	0.006	0.0057	0.0012	0.0358	0.0077	1.0616	1.015	0.0213	0.0076	0.0033	0.0013	1.2464	1.0772	1.3711	1.0822			1062577.0	1217311.0	categorical-20004-both_sexes-1479	categorical-41200-both_sexes-W903	0.1661	0.1824	0.0574	0.0919	0.0349	0.6347	0.0734	0.4751
EUR	EUR	0.0041	0.0353	0.0057	0.001	0.0358	0.0152	1.0616	1.0561	0.0213	0.0075	0.0033	0.0014	1.2464	1.1715	1.3711	1.1864			1062577.0	1217311.0	categorical-20004-both_sexes-1479	categorical-41232-both_sexes-10	0.1661	0.3008	0.0574	0.0402	0.176	5.8041e-05	0.0438	4.0206
EUR	EUR	0.0032	0.0379	0.0063	0.0014	0.0358	0.0245	1.0616	1.0677	0.0213	0.0088	0.0033	0.0019	1.2464	1.2431	1.3711	1.2755			1062577.0	1217311.0	categorical-20004-both_sexes-1479	categorical-41244-both_sexes-100	0.1661	0.2457	0.0574	0.0319	0.109	0.0183	0.0462	2.3599
EUR	EUR	0.0011	-0.0021	0.0055	0.0012	0.0358	0.009	1.0616	1.0122	0.0213	0.0081	0.0033	0.0014	1.2464	1.0741	1.3711	1.0882			1062577.0	1217311.0	categorical-20004-both_sexes-1479	categorical-41245-both_sexes-1040	0.1661	0.1384	0.0574	0.0918	0.0613	0.357	0.0665	0.9211
EUR	EUR	-0.0005	-0.0033	0.0059	0.0013	0.0358	0.0203	1.0616	1.042	0.0213	0.0074	0.0033	0.0015	1.2464	1.1779	1.3711	1.2156			1062577.0	1217311.0	categorical-20004-both_sexes-1479	categorical-41245-both_sexes-1070	0.1661	0.1946	0.0574	0.0344	-0.0177	0.7043	0.0467	-0.3795
EUR	EUR	0.0018	0.011	0.0062	0.0013	0.0358	0.0142	1.0616	1.0519	0.0213	0.0072	0.0033	0.0015	1.2464	1.1555	1.3711	1.1722			1062577.0	1217311.0	categorical-20004-both_sexes-1479	categorical-41245-both_sexes-1280	0.1661	0.3013	0.0574	0.0416	0.0781	0.1705	0.057	1.3705
EUR	EUR	0.0021	0.007	0.0068	0.0014	0.0358	0.0265	1.0616	1.0669	0.0213	0.0082	0.0033	0.0017	1.2464	1.2664	1.3711	1.2924			1062577.0	1217311.0	categorical-20004-both_sexes-1479	categorical-41245-both_sexes-1310	0.1661	0.2287	0.0574	0.0279	0.0691	0.1223	0.0447	1.5454
EUR	EUR	0.0022	-0.0077	0.0055	0.001	0.0358	0.0079	1.0616	1.0148	0.0213	0.0069	0.0033	0.0013	1.2464	1.0772	1.3711	1.0823			1062577.0	1217311.0	categorical-20004-both_sexes-1479	categorical-41245-both_sexes-1370	0.1661	0.1797	0.0574	0.0836	0.1304	0.0382	0.0629	2.0729
EUR	EUR	0.0011	0.0172	0.0063	0.0015	0.0358	0.0349	1.0616	1.0463	0.0213	0.0103	0.0033	0.002	1.2464	1.2865	1.3711	1.3487			1062577.0	1217311.0	categorical-20004-both_sexes-1479	categorical-41245-both_sexes-1840	0.1661	0.1328	0.0574	0.0294	0.0317	0.4458	0.0416	0.7625
EUR	EUR	-0.0002	-0.007	0.0062	0.0013	0.0358	0.0232	1.0616	1.0408	0.0213	0.0078	0.0033	0.0017	1.2464	1.1908	1.3711	1.2312			1062577.0	1217311.0	categorical-20004-both_sexes-1479	categorical-41246-both_sexes-1160	0.1661	0.1765	0.0574	0.0336	-0.0066	0.8833	0.0448	-0.1467
EUR	EUR	0.0008	0.0014	0.006	0.0011	0.0358	0.0093	1.0616	1.021	0.0213	0.0089	0.0033	0.0019	1.2464	1.071	1.3711	1.0986			1062577.0	1217311.0	categorical-20004-both_sexes-1479	categorical-41246-both_sexes-1390	0.1661	0.2127	0.0574	0.0905	0.0433	0.4899	0.0627	0.6904
EUR	EUR	0.0022	0.0118	0.0055	0.0012	0.0358	0.0176	1.0616	1.0369	0.0213	0.0076	0.0033	0.0016	1.2464	1.1651	1.3711	1.1835			1062577.0	1217311.0	categorical-20004-both_sexes-1479	categorical-41246-both_sexes-1480	0.1661	0.2008	0.0574	0.0415	0.087	0.0754	0.0489	1.7782
EUR	EUR	0.0081	0.0947	0.0067	0.0013	0.0358	0.0272	1.0616	1.0155	0.0213	0.0089	0.0033	0.002	1.2464	1.2038	1.3711	1.2442			1062577.0	1217311.0	categorical-20004-both_sexes-1479	categorical-41246-both_sexes-1530	0.1661	0.0634	0.0574	0.0366	0.2582	1.9649e-12	0.0367	7.037
EUR	EUR	0.0019	0.0131	0.0064	0.0015	0.0358	0.0391	1.0616	1.0374	0.0213	0.0106	0.0033	0.0021	1.2464	1.3034	1.3711	1.3661			1062577.0	1217311.0	categorical-20004-both_sexes-1479	categorical-41246-both_sexes-2580	0.1661	0.1023	0.0574	0.0291	0.0512	0.2031	0.0403	1.2728
EUR	EUR	0.0041	-0.0068	0.0057	0.0011	0.0357	0.0156	1.0616	1.0088	0.0213	0.0075	0.0034	0.0014	1.2464	1.1082	1.3704	1.1335			1062577.0	1217311.0	categorical-20004-both_sexes-1479	categorical-41246-both_sexes-2610	0.1663	0.0659	0.0575	0.0564	0.1747	0.0003	0.0483	3.6148
EUR	EUR	0.004	0.0324	0.0067	0.0013	0.0358	0.031	1.0616	1.0382	0.0213	0.0085	0.0033	0.0019	1.2464	1.2597	1.3711	1.3029			1062577.0	1217311.0	categorical-20004-both_sexes-1479	categorical-41247-both_sexes-1000	0.1661	0.126	0.0574	0.0282	0.1212	0.0015	0.0382	3.1758
EUR	EUR	0.0037	0.0378	0.0062	0.0013	0.0358	0.0228	1.0616	1.0353	0.0213	0.0084	0.0033	0.0017	1.2464	1.2038	1.3711	1.2276			1062577.0	1217311.0	categorical-20004-both_sexes-1479	categorical-41248-both_sexes-1000	0.1661	0.1549	0.0574	0.037	0.1288	0.0023	0.0423	3.045
EUR	EUR	0.0048	0.0446	0.0062	0.0012	0.0358	0.0271	1.0616	1.0413	0.0213	0.0079	0.0033	0.0018	1.2464	1.2332	1.3711	1.276			1062577.0	1217311.0	categorical-20004-both_sexes-1479	categorical-41249-both_sexes-1001	0.1661	0.1495	0.0574	0.0286	0.155	9.2402e-05	0.0396	3.9097
EUR	EUR	0.0041	0.0293	0.0059	0.0012	0.0358	0.0175	1.0616	1.0771	0.0213	0.0082	0.0033	0.0015	1.2464	1.2267	1.3711	1.2259			1062577.0	1217311.0	categorical-20004-both_sexes-1479	categorical-41249-both_sexes-1002	0.1661	0.3414	0.0574	0.0365	0.1621	0.0003	0.0453	3.5767
EUR	EUR	0.0012	0.0141	0.006	0.0012	0.0358	0.0159	1.0616	1.0273	0.0213	0.0079	0.0033	0.0015	1.2464	1.1619	1.3711	1.1635			1062577.0	1217311.0	categorical-20004-both_sexes-1479	categorical-41249-both_sexes-2002	0.1661	0.1669	0.0574	0.0485	0.052	0.2942	0.0496	1.049
EUR	EUR	0.0043	0.0171	0.0064	0.0013	0.0358	0.0224	1.0616	1.0468	0.0213	0.008	0.0033	0.0017	1.2464	1.2136	1.3711	1.2384			1062577.0	1217311.0	categorical-20004-both_sexes-1479	categorical-41253-both_sexes-18	0.1661	0.1965	0.0574	0.0336	0.1503	0.0011	0.0461	3.2626
EUR	EUR	0.0027	0.0083	0.0065	0.0013	0.0358	0.0161	1.0616	1.0308	0.0213	0.0075	0.0033	0.0014	1.2464	1.1651	1.3711	1.1708			1062577.0	1217311.0	categorical-20004-both_sexes-1479	categorical-41253-both_sexes-70	0.1661	0.1806	0.0574	0.0439	0.1143	0.0371	0.0548	2.0849
EUR	EUR	-0.0021	0.0042	0.0057	0.0019	0.0358	0.0498	1.0616	0.9985	0.0213	0.008	0.0033	0.005	1.2464	1.1113	1.3711	1.1328		Ratio < 0, possibly indicating GC correction	1062577.0	1217311.0	categorical-20004-both_sexes-1479	categorical-4631-both_sexes-4631	0.1661		0.0574		-0.0504	0.2671	0.0454	-1.1097
EUR	EUR	0.004	-0.0018	0.0054	0.0021	0.0358	0.0513	1.0616	1.0045	0.0213	0.0073	0.0033	0.0041	1.2464	1.1396	1.3711	1.1476			1062577.0	1217311.0	categorical-20004-both_sexes-1479	categorical-4728-both_sexes-4728	0.1661	0.0307	0.0574	0.0494	0.0934	0.0538	0.0484	1.9288
EUR	EUR	-0.0089	0.0093	0.0058	0.0037	0.0358	0.1386	1.0616	0.9819	0.0213	0.0078	0.0033	0.0142	1.2464	1.0772	1.3711	1.0979		Ratio < 0, possibly indicating GC correction	1062577.0	1217311.0	categorical-20004-both_sexes-1479	categorical-5556-both_sexes-5556	0.1661		0.0573		-0.126	0.0166	0.0526	-2.3958
EUR	EUR	0.0032	0.0051	0.0067	0.0014	0.0358	0.0936	1.0616	1.1092	0.0213	0.0129	0.0033	0.0037	1.2464	1.6792	1.3711	1.8895			1062577.0	1217311.0	categorical-20004-both_sexes-1479	categorical-6138-both_sexes-100	0.1661	0.1228	0.0574	0.0146	0.055	0.0285	0.0251	2.1907
EUR	EUR	-0.0054	0.0058	0.0075	0.0018	0.0358	0.0847	1.0616	1.0969	0.0213	0.012	0.0033	0.0033	1.2464	1.6296	1.3711	1.8237			1062577.0	1217311.0	categorical-20004-both_sexes-1479	categorical-6138-both_sexes-2	0.1661	0.1176	0.0574	0.0146	-0.0978	0.0026	0.0325	-3.0122
EUR	EUR	-0.0043	0.0041	0.0074	0.0016	0.0358	0.0441	1.0616	1.0462	0.0213	0.0091	0.0033	0.0022	1.2464	1.3443	1.3711	1.424			1062577.0	1217311.0	categorical-20004-both_sexes-1479	categorical-6138-both_sexes-3	0.1661	0.1089	0.0574	0.0214	-0.1077	0.0077	0.0404	-2.6651
EUR	EUR	-0.0007	-0.0024	0.0057	0.0013	0.0358	0.039	1.0616	1.0589	0.0213	0.0095	0.0033	0.0022	1.2464	1.3443	1.3711	1.3895			1062577.0	1217311.0	categorical-20004-both_sexes-1479	categorical-6138-both_sexes-6	0.1661	0.1513	0.0574	0.0245	-0.0194	0.581	0.0351	-0.5519
EUR	EUR	-0.0011	0.0006	0.0055	0.0011	0.0358	0.0189	1.0616	1.0283	0.0213	0.0076	0.0033	0.0014	1.2464	1.1715	1.3711	1.1891			1062577.0	1217311.0	categorical-20004-both_sexes-1479	categorical-6139-both_sexes-3	0.1661	0.1495	0.0574	0.0404	-0.0407	0.3476	0.0433	-0.9393
EUR	EUR	0.0003	0.009	0.0055	0.0012	0.0358	0.0208	1.0616	1.0423	0.0213	0.0075	0.0033	0.0015	1.2464	1.1973	1.3711	1.217			1062577.0	1217311.0	categorical-20004-both_sexes-1479	categorical-6141-both_sexes-1	0.1661	0.1947	0.0574	0.0346	0.0096	0.8263	0.0439	0.2194
EUR	EUR	0.0004	0.01	0.0055	0.001	0.0358	0.0064	1.0616	1.0016	0.0213	0.0071	0.0033	0.0014	1.2464	1.0527	1.3711	1.056			1062577.0	1217311.0	categorical-20004-both_sexes-1479	categorical-6141-both_sexes-2	0.1661	0.0279	0.0574	0.1262	0.0238	0.7095	0.0638	0.3726
EUR	EUR	0.0018	-0.0064	0.0054	0.0013	0.0358	0.0216	1.0616	1.0234	0.0213	0.0075	0.0033	0.0015	1.2464	1.1876	1.3711	1.2085			1062577.0	1217311.0	categorical-20004-both_sexes-1479	categorical-6142-both_sexes-4	0.1661	0.1124	0.0574	0.0359	0.0645	0.1558	0.0454	1.4192
EUR	EUR	0.0004	-0.0005	0.0051	0.0011	0.0358	0.0068	1.0616	1.0063	0.0213	0.0065	0.0033	0.0011	1.2464	1.0649	1.3711	1.065			1062577.0	1217311.0	categorical-20004-both_sexes-1479	categorical-6144-both_sexes-1	0.1661	0.0976	0.0574	0.1001	0.0278	0.6925	0.0703	0.3954
EUR	EUR	-0.0023	0.0074	0.0057	0.0011	0.0358	0.0295	1.0616	1.0274	0.0213	0.0083	0.0033	0.0019	1.2464	1.2464	1.3711	1.2757			1062577.0	1217311.0	categorical-20004-both_sexes-1479	categorical-6145-both_sexes-6	0.1661	0.0995	0.0574	0.0301	-0.0718	0.0392	0.0348	-2.0621
EUR	EUR	-0.0012	0.0132	0.0073	0.0017	0.0358	0.0303	1.0616	1.0108	0.0213	0.0093	0.0033	0.002	1.2464	1.2365	1.3711	1.2731			1062577.0	1217311.0	categorical-20004-both_sexes-1479	categorical-6146-both_sexes-100	0.1661	0.0396	0.0574	0.0341	-0.0372	0.462	0.0506	-0.7356
EUR	EUR	0.0007	-0.0116	0.0065	0.0014	0.0358	0.0249	1.0616	1.0069	0.0213	0.008	0.0033	0.0016	1.2464	1.194	1.3711	1.2197			1062577.0	1217311.0	categorical-20004-both_sexes-1479	categorical-6146-both_sexes-2	0.1661	0.0313	0.0574	0.0365	0.0247	0.6069	0.048	0.5145
EUR	EUR	0.0006	-0.0093	0.0069	0.0015	0.0358	0.0215	1.0616	1.008	0.0213	0.0077	0.0033	0.0018	1.2464	1.1779	1.3711	1.1943			1062577.0	1217311.0	categorical-20004-both_sexes-1479	categorical-6146-both_sexes-3	0.1661	0.0412	0.0574	0.0398	0.0227	0.677	0.0546	0.4166
EUR	EUR	9.3589e-05	0.0003	0.0061	0.0011	0.0358	0.0099	1.0616	1.0267	0.0213	0.007	0.0033	0.0013	1.2464	1.1113	1.3711	1.1101			1062577.0	1217311.0	categorical-20004-both_sexes-1479	categorical-6147-both_sexes-4	0.1661	0.2424	0.0574	0.0637	0.005	0.934	0.06	0.0828
EUR	EUR	-0.0015	0.0068	0.0065	0.0014	0.0358	0.0347	1.0616	1.0475	0.0213	0.0094	0.0033	0.0018	1.2464	1.2966	1.3711	1.3487			1062577.0	1217311.0	categorical-20004-both_sexes-1479	categorical-6149-both_sexes-100	0.1661	0.1362	0.0574	0.027	-0.0431	0.2652	0.0387	-1.1141
EUR	EUR	0.0011	-0.0039	0.0065	0.0014	0.0358	0.0206	1.0616	1.0252	0.0213	0.0082	0.0033	0.0016	1.2464	1.1811	1.3711	1.2022			1062577.0	1217311.0	categorical-20004-both_sexes-1479	categorical-6149-both_sexes-3	0.1661	0.1246	0.0574	0.0405	0.0409	0.4128	0.0499	0.8189
EUR	EUR	6.3107e-06	-0.0072	0.0062	0.0013	0.0358	0.012	1.0616	1.0182	0.0213	0.0068	0.0033	0.0014	1.2464	1.1207	1.3711	1.121			1062577.0	1217311.0	categorical-20004-both_sexes-1479	categorical-6149-both_sexes-4	0.1661	0.1502	0.0574	0.0565	0.0003	0.9961	0.0627	0.0049
EUR	EUR	0.0016	-0.0081	0.0068	0.0016	0.0358	0.0493	1.0616	1.0661	0.0213	0.0111	0.0033	0.0024	1.2464	1.3929	1.3711	1.493			1062577.0	1217311.0	categorical-20004-both_sexes-1479	categorical-6149-both_sexes-6	0.1661	0.1341	0.0574	0.0226	0.0371	0.3255	0.0377	0.9832
EUR	EUR	-0.0029	0.0012	0.0056	0.0013	0.0358	0.0175	1.0616	1.0072	0.0213	0.008	0.0033	0.0016	1.2464	1.1207	1.3711	1.155			1062577.0	1217311.0	categorical-20004-both_sexes-1479	categorical-6150-both_sexes-1	0.1661	0.0464	0.0574	0.0515	-0.1143	0.0217	0.0498	-2.2957
EUR	EUR	0.0005	0.027	0.009	0.0023	0.0358	0.1078	1.0616	1.1075	0.0213	0.0196	0.0033	0.0048	1.2464	1.6448	1.3711	2.0617			1062577.0	1217311.0	categorical-20004-both_sexes-1479	categorical-6150-both_sexes-100	0.1661	0.1013	0.0574	0.0185	0.0079	0.8357	0.0381	0.2075
EUR	EUR	-0.0026	-0.0051	0.0059	0.0013	0.0358	0.0197	1.0616	1.0229	0.0213	0.0076	0.0033	0.0017	1.2464	1.1587	1.3711	1.1887			1062577.0	1217311.0	categorical-20004-both_sexes-1479	categorical-6150-both_sexes-2	0.1661	0.1211	0.0574	0.0404	-0.099	0.037	0.0475	-2.0861
EUR	EUR	0.0004	-0.0273	0.0089	0.0024	0.0358	0.1085	1.0616	1.1083	0.0213	0.0203	0.0033	0.005	1.2464	1.6448	1.3711	2.0743			1062577.0	1217311.0	categorical-20004-both_sexes-1479	categorical-6150-both_sexes-4	0.1661	0.1008	0.0574	0.0189	0.0058	0.8792	0.038	0.152
EUR	EUR	0.0014	-0.0006	0.0052	0.001	0.0358	0.0084	1.0616	1.0051	0.0213	0.0072	0.0033	0.0014	1.2464	1.0741	1.3711	1.0746			1062577.0	1217311.0	categorical-20004-both_sexes-1479	categorical-6151-both_sexes-7	0.1661	0.068	0.0574	0.096	0.0826	0.1711	0.0603	1.3686
EUR	EUR	-0.0012	-0.0125	0.0069	0.0015	0.0358	0.0657	1.0616	1.0987	0.0213	0.0201	0.0033	0.0057	1.2464	1.3824	1.3711	1.6665			1062577.0	1217311.0	categorical-20004-both_sexes-1479	categorical-6152-both_sexes-100	0.1661	0.1481	0.0574	0.0302	-0.024	0.4335	0.0307	-0.7833
EUR	EUR	-5.7267e-05	-0.0107	0.0071	0.0016	0.0358	0.0491	1.0616	1.0734	0.0213	0.0177	0.0034	0.0048	1.2464	1.3068	1.3712	1.5029			1062577.0	1217311.0	categorical-20004-both_sexes-1479	categorical-6152-both_sexes-8	0.166	0.146	0.0575	0.0352	-0.0014	0.9708	0.0373	-0.0366
EUR	EUR	-0.0033	-0.003	0.0064	0.0014	0.0358	0.0529	1.0616	1.0502	0.0213	0.0097	0.0033	0.0024	1.2464	1.421	1.3711	1.4887			1062577.0	1217311.0	categorical-20004-both_sexes-1479	categorical-6154-both_sexes-100	0.1661	0.1027	0.0574	0.0198	-0.0752	0.0161	0.0313	-2.4059
EUR	EUR	0.0022	0.0026	0.0062	0.0013	0.0358	0.0194	1.0616	1.0125	0.0213	0.0073	0.0033	0.0015	1.2464	1.1619	1.3711	1.1726			1062577.0	1217311.0	categorical-20004-both_sexes-1479	categorical-6154-both_sexes-2	0.1661	0.0724	0.0574	0.0424	0.084	0.0796	0.0479	1.7533
EUR	EUR	0.0027	0.0086	0.0059	0.0012	0.0358	0.0406	1.0616	1.0389	0.0213	0.0091	0.0033	0.0022	1.2464	1.3203	1.3711	1.3843			1062577.0	1217311.0	categorical-20004-both_sexes-1479	categorical-6154-both_sexes-3	0.1661	0.1011	0.0574	0.0237	0.071	0.03	0.0327	2.1701
EUR	EUR	0.003	-0.0095	0.006	0.0012	0.0358	0.0194	1.0616	1.026	0.0213	0.0069	0.0033	0.0014	1.2464	1.1715	1.3711	1.1866			1062577.0	1217311.0	categorical-20004-both_sexes-1479	categorical-6154-both_sexes-5	0.1661	0.1394	0.0574	0.0371	0.1124	0.012	0.0448	2.5116
EUR	EUR	-0.0033	-0.0058	0.0062	0.0013	0.0358	0.0271	1.0616	1.0173	0.0213	0.0082	0.0033	0.0016	1.2464	1.2234	1.3711	1.2482			1062577.0	1217311.0	categorical-20004-both_sexes-1479	categorical-6155-both_sexes-100	0.1661	0.0698	0.0574	0.0332	-0.1065	0.0096	0.0411	-2.5884
EUR	EUR	0.0024	-0.0103	0.0061	0.0012	0.0358	0.0304	1.0616	1.044	0.0213	0.0087	0.0033	0.0017	1.2464	1.2664	1.3711	1.3025			1062577.0	1217311.0	categorical-20004-both_sexes-1479	categorical-6159-both_sexes-3	0.1661	0.1455	0.0574	0.0289	0.0721	0.0486	0.0366	1.9724
EUR	EUR	0.0021	-0.0066	0.0065	0.0012	0.0358	0.018	1.0616	1.0241	0.0213	0.0082	0.0033	0.0015	1.2464	1.1587	1.3711	1.177			1062577.0	1217311.0	categorical-20004-both_sexes-1479	categorical-6159-both_sexes-5	0.1661	0.136	0.0574	0.0462	0.084	0.0893	0.0494	1.6989
EUR	EUR	0.0003	0.0082	0.0054	0.0011	0.0358	0.0107	1.0616	1.0036	0.0213	0.0065	0.0033	0.0012	1.2464	1.0895	1.3711	1.0949			1062577.0	1217311.0	categorical-20004-both_sexes-1479	categorical-6159-both_sexes-8	0.1661	0.0378	0.0574	0.0681	0.013	0.8245	0.0585	0.2218
EUR	EUR	0.0004	0.0041	0.006	0.0012	0.0358	0.0323	1.0616	1.0317	0.0213	0.0085	0.0033	0.0017	1.2464	1.2597	1.3711	1.3029			1062577.0	1217311.0	categorical-20004-both_sexes-1479	categorical-6160-both_sexes-1	0.1661	0.1047	0.0574	0.0281	0.0117	0.7427	0.0358	0.3283
EUR	EUR	0.0029	-0.0176	0.0068	0.0014	0.0358	0.0325	1.0616	1.0351	0.0213	0.0086	0.0033	0.0018	1.2464	1.2664	1.3711	1.3132			1062577.0	1217311.0	categorical-20004-both_sexes-1479	categorical-6160-both_sexes-100	0.1661	0.112	0.0574	0.0274	0.0841	0.0439	0.0417	2.0151
EUR	EUR	-0.0014	0.0062	0.0065	0.0014	0.0358	0.0332	1.0616	1.0296	0.0213	0.0082	0.0033	0.0017	1.2464	1.2631	1.3711	1.3165			1062577.0	1217311.0	categorical-20004-both_sexes-1479	categorical-6160-both_sexes-2	0.1661	0.0934	0.0574	0.0258	-0.0393	0.3285	0.0403	-0.9771
EUR	EUR	-0.0024	0.0072	0.0066	0.0016	0.0358	0.045	1.0616	1.0566	0.0213	0.0089	0.0033	0.0023	1.2464	1.3719	1.3711	1.4432			1062577.0	1217311.0	categorical-20004-both_sexes-1479	categorical-6160-both_sexes-3	0.1661	0.1277	0.0574	0.0201	-0.0591	0.1325	0.0393	-1.5042
EUR	EUR	-0.0005	0.0125	0.0058	0.0011	0.0358	0.0158	1.0616	1.0051	0.0213	0.0078	0.0033	0.0015	1.2464	1.1238	1.3711	1.1435			1062577.0	1217311.0	categorical-20004-both_sexes-1479	categorical-6160-both_sexes-4	0.1661	0.0353	0.0574	0.0544	-0.0194	0.679	0.047	-0.4138
EUR	EUR	-0.0029	0.0107	0.0056	0.0012	0.0358	0.0206	1.0616	1.0262	0.0213	0.0074	0.0033	0.0015	1.2464	1.1843	1.3711	1.2033			1062577.0	1217311.0	categorical-20004-both_sexes-1479	categorical-6160-both_sexes-5	0.1661	0.1289	0.0574	0.0364	-0.1056	0.0153	0.0435	-2.425
EUR	EUR	-0.0014	0.0027	0.0063	0.0015	0.0358	0.0292	1.0616	1.0527	0.0213	0.0095	0.0033	0.0021	1.2464	1.2597	1.3711	1.2992			1062577.0	1217311.0	categorical-20004-both_sexes-1479	categorical-6162-both_sexes-2	0.1661	0.176	0.0574	0.0318	-0.0438	0.3329	0.0452	-0.9683
EUR	EUR	-0.0008	0.0097	0.0062	0.0012	0.0358	0.0252	1.0616	1.027	0.0213	0.0075	0.0033	0.0016	1.2464	1.2136	1.3711	1.2397			1062577.0	1217311.0	categorical-20004-both_sexes-1479	categorical-6162-both_sexes-4	0.1661	0.1125	0.0574	0.0312	-0.0251	0.5421	0.0412	-0.6096
EUR	EUR	-0.0006	-0.0101	0.006	0.0013	0.0358	0.0216	1.0616	1.0335	0.0213	0.0075	0.0033	0.0015	1.2464	1.1843	1.3711	1.2143			1062577.0	1217311.0	categorical-20004-both_sexes-1479	categorical-6164-both_sexes-100	0.1661	0.1562	0.0574	0.035	-0.0199	0.662	0.0455	-0.4372
EUR	EUR	-0.0004	0.0136	0.006	0.0013	0.0358	0.0422	1.0616	1.0439	0.0213	0.01	0.0033	0.0021	1.2464	1.3374	1.3711	1.4058			1062577.0	1217311.0	categorical-20004-both_sexes-1479	categorical-6164-both_sexes-2	0.1661	0.1081	0.0574	0.0246	-0.0099	0.7711	0.034	-0.291
EUR	EUR	-0.0004	0.001	0.0056	0.0011	0.0358	0.0234	1.0616	1.0274	0.0213	0.0076	0.0033	0.0014	1.2464	1.1973	1.3711	1.2247			1062577.0	1217311.0	categorical-20004-both_sexes-1479	categorical-6164-both_sexes-3	0.1661	0.122	0.0574	0.0339	-0.0125	0.7465	0.0385	-0.3233
EUR	EUR	0.0006	-0.0004	0.0065	0.0014	0.0358	0.0358	1.0616	1.025	0.0213	0.0085	0.0033	0.0018	1.2464	1.2865	1.3711	1.3301			1062577.0	1217311.0	categorical-20004-both_sexes-1479	categorical-6164-both_sexes-4	0.1661	0.0759	0.0574	0.0258	0.0163	0.6786	0.0392	0.4144
EUR	EUR	0.0004	0.002	0.0067	0.0014	0.0358	0.03	1.0616	1.0333	0.0213	0.0078	0.0033	0.0017	1.2464	1.2431	1.3711	1.2889			1062577.0	1217311.0	categorical-20004-both_sexes-1479	categorical-6164-both_sexes-5	0.1661	0.1153	0.0574	0.0271	0.0115	0.7879	0.0426	0.269
EUR	EUR	0.0026	0.0174	0.0064	0.0014	0.0358	0.0229	1.0616	1.0263	0.0211	0.0077	0.0033	0.0017	1.2464	1.2005	1.3713	1.2227			1062577.0	1217311.0	categorical-20004-both_sexes-1479	categorical-6179-both_sexes-1	0.1659	0.1181	0.0568	0.0347	0.0903	0.0549	0.047	1.9196
EUR	EUR	-0.0033	-0.0161	0.0067	0.0014	0.0358	0.0264	1.0617	1.036	0.0213	0.0082	0.0034	0.002	1.2464	1.2365	1.3714	1.263			1062577.0	1217311.0	categorical-20004-both_sexes-1479	categorical-6179-both_sexes-100	0.1661	0.1371	0.0574	0.0313	-0.1079	0.0176	0.0454	-2.3748
EUR	EUR	0.0012	0.015	0.0055	0.0011	0.0358	0.0211	1.0616	1.019	0.0213	0.0076	0.0033	0.0017	1.2464	1.1747	1.3711	1.1955			1062577.0	1217311.0	categorical-20004-both_sexes-1479	categorical-6179-both_sexes-2	0.1661	0.0973	0.0574	0.039	0.0443	0.2858	0.0415	1.0673
EUR	EUR	0.0008	-0.0032	0.0055	0.001	0.0358	0.0119	1.0616	1.0229	0.0213	0.0066	0.0033	0.0013	1.2464	1.1113	1.3711	1.1227			1062577.0	1217311.0	categorical-20004-both_sexes-1479	categorical-670-both_sexes-1	0.1661	0.1865	0.0574	0.0541	0.0399	0.4011	0.0475	0.8397
EUR	EUR	0.0006	-0.0002	0.0061	0.0013	0.0358	0.0286	1.0616	1.0264	0.0213	0.009	0.0033	0.0017	1.2464	1.2431	1.3711	1.2638			1062577.0	1217311.0	categorical-20004-both_sexes-1479	categorical-680-both_sexes-1	0.1661	0.1001	0.0574	0.0342	0.0187	0.6335	0.0391	0.4768
EUR	EUR	-0.0009	0.0061	0.0053	0.0011	0.0358	0.0305	1.0616	1.0565	0.0213	0.0086	0.0033	0.0018	1.2464	1.2865	1.3711	1.314			1062577.0	1217311.0	categorical-20004-both_sexes-1479	categorical-680-both_sexes-3	0.1661	0.1801	0.0574	0.0275	-0.0279	0.389	0.0324	-0.8614
EUR	EUR	-0.0001	-0.0212	0.0084	0.0019	0.0358	0.1413	1.0616	1.2172	0.0213	0.0343	0.0033	0.0117	1.2464	1.7965	1.3711	2.3697			1062577.0	1217311.0	categorical-20004-both_sexes-1479	continuous-102-both_sexes-irnt	0.1661	0.1586	0.0574	0.0251	-0.0018	0.9465	0.0272	-0.067
EUR	EUR	0.0023	0.0069	0.007	0.0015	0.0358	0.0761	1.0616	1.0566	0.0213	0.011	0.0033	0.0033	1.2464	1.5144	1.3711	1.6414			1062577.0	1217311.0	categorical-20004-both_sexes-1479	continuous-1050-both_sexes	0.1661	0.0882	0.0574	0.0172	0.0442	0.1362	0.0297	1.49
EUR	EUR	-0.0007	-0.0094	0.007	0.0016	0.0358	0.1091	1.0616	1.0939	0.0213	0.0138	0.0033	0.004	1.2464	1.7609	1.3711	1.9929			1062577.0	1217311.0	categorical-20004-both_sexes-1479	continuous-1070-both_sexes	0.1661	0.0946	0.0574	0.0139	-0.011	0.6662	0.0255	-0.4314
EUR	EUR	0.0008	0.0027	0.0067	0.0015	0.0358	0.0509	1.0616	1.0764	0.0213	0.0104	0.0033	0.0025	1.2464	1.4245	1.3711	1.5112			1062577.0	1217311.0	categorical-20004-both_sexes-1479	continuous-1110-both_sexes	0.1661	0.1495	0.0574	0.0204	0.0194	0.5891	0.0359	0.5401
EUR	EUR	0.0042	-0.0146	0.0069	0.0016	0.0358	0.0431	1.0616	1.0432	0.0213	0.0086	0.0033	0.0024	1.2464	1.3101	1.3711	1.3545			1062577.0	1217311.0	categorical-20004-both_sexes-1479	continuous-1120-both_sexes	0.1661	0.1219	0.0574	0.0244	0.1065	0.0106	0.0417	2.5543
EUR	EUR	0.001	0.0107	0.0059	0.0012	0.0358	0.0133	1.0616	1.0078	0.0213	0.0067	0.0033	0.0015	1.2464	1.0926	1.3711	1.1015			1062577.0	1217311.0	categorical-20004-both_sexes-1479	continuous-1140-both_sexes	0.1661	0.0771	0.0574	0.0661	0.0436	0.4237	0.0545	0.7999
EUR	EUR	0.0014	-0.0023	0.007	0.0017	0.0358	0.0717	1.0616	1.0563	0.0213	0.0102	0.0033	0.0032	1.2464	1.5035	1.3711	1.6608			1062577.0	1217311.0	categorical-20004-both_sexes-1479	continuous-1160-both_sexes	0.1661	0.0851	0.0574	0.0154	0.0272	0.4091	0.033	0.8255
EUR	EUR	-0.0031	0.0076	0.0068	0.0019	0.0358	0.111	1.0616	1.1569	0.0213	0.0142	0.0033	0.0042	1.2464	1.7569	1.3711	2.0077			1062577.0	1217311.0	categorical-20004-both_sexes-1479	continuous-1180-both_sexes	0.1661	0.1557	0.0574	0.0141	-0.0488	0.1076	0.0303	-1.6089
EUR	EUR	0.0011	0.0041	0.0063	0.0015	0.0358	0.049	1.0616	1.0462	0.0213	0.0102	0.0033	0.0025	1.2464	1.3789	1.3711	1.4599			1062577.0	1217311.0	categorical-20004-both_sexes-1479	continuous-1220-both_sexes	0.1661	0.1004	0.0574	0.0223	0.0268	0.4537	0.0358	0.7492
EUR	EUR	0.0015	-0.0076	0.0067	0.0015	0.0358	0.0567	1.0616	1.0382	0.0213	0.0109	0.0033	0.0026	1.2464	1.421	1.3711	1.5256			1062577.0	1217311.0	categorical-20004-both_sexes-1479	continuous-1239-both_sexes	0.1661	0.0727	0.0574	0.0208	0.0328	0.331	0.0338	0.9721
EUR	EUR	0.0018	-0.0171	0.0071	0.0016	0.0358	0.0879	1.0616	1.1112	0.0213	0.0127	0.0033	0.0039	1.2464	1.607	1.3711	1.8088			1062577.0	1217311.0	categorical-20004-both_sexes-1479	continuous-1249-both_sexes	0.1661	0.1375	0.0574	0.0158	0.033	0.2545	0.0289	1.1395
EUR	EUR	-0.0007	0.0048	0.005	0.001	0.0358	0.0107	1.0616	1.0155	0.0213	0.0072	0.0033	0.0015	1.2464	1.0926	1.3711	1.1006			1062577.0	1217311.0	categorical-20004-both_sexes-1479	continuous-1259-both_sexes	0.1661	0.154	0.0574	0.0715	-0.0381	0.4743	0.0533	-0.7154
EUR	EUR	0.0003	-0.0033	0.0051	0.001	0.0358	0.0107	1.0616	1.0114	0.0213	0.0073	0.0033	0.0014	1.2464	1.0957	1.3711	1.0938			1062577.0	1217311.0	categorical-20004-both_sexes-1479	continuous-1269-both_sexes	0.1661	0.122	0.0574	0.0774	0.0144	0.7819	0.052	0.2768
EUR	EUR	0.0016	0.0114	0.0062	0.0014	0.0358	0.0389	1.0616	1.0441	0.0213	0.0081	0.0033	0.0019	1.2464	1.3101	1.3711	1.3702			1062577.0	1217311.0	categorical-20004-both_sexes-1479	continuous-1289-both_sexes	0.1661	0.1191	0.0574	0.022	0.0424	0.2447	0.0365	1.1633
EUR	EUR	0.0036	0.0095	0.0056	0.0011	0.0358	0.0451	1.0616	1.0314	0.0213	0.0095	0.0033	0.0024	1.2464	1.3068	1.3711	1.3904			1062577.0	1217311.0	categorical-20004-both_sexes-1479	continuous-1299-both_sexes	0.1661	0.0805	0.0574	0.0243	0.0899	0.0016	0.0285	3.1586
EUR	EUR	0.0039	0.0004	0.0076	0.0018	0.0358	0.0667	1.0616	1.032	0.0213	0.0128	0.0033	0.0034	1.2464	1.4602	1.3711	1.6147			1062577.0	1217311.0	categorical-20004-both_sexes-1479	continuous-1329-both_sexes	0.1661	0.052	0.0574	0.0208	0.0798	0.027	0.0361	2.2112
EUR	EUR	0.0051	-0.005	0.0066	0.0015	0.0358	0.0282	1.0616	1.0216	0.0213	0.0088	0.0033	0.0018	1.2464	1.2234	1.3711	1.2654			1062577.0	1217311.0	categorical-20004-both_sexes-1479	continuous-1339-both_sexes	0.1661	0.0816	0.0574	0.0333	0.1617	0.0003	0.045	3.5955
EUR	EUR	-0.0053	0.0232	0.0076	0.0017	0.0358	0.0453	1.0616	1.0515	0.0213	0.0118	0.0033	0.0029	1.2464	1.365	1.3711	1.4514			1062577.0	1217311.0	categorical-20004-both_sexes-1479	continuous-1349-both_sexes	0.1661	0.1141	0.0574	0.0261	-0.1307	0.0016	0.0415	-3.1481
EUR	EUR	0.0016	0.0027	0.0066	0.0015	0.0358	0.0659	1.0616	1.0502	0.0213	0.0105	0.0033	0.0024	1.2464	1.5035	1.3711	1.6102			1062577.0	1217311.0	categorical-20004-both_sexes-1479	continuous-135-both_sexes	0.1661	0.0822	0.0574	0.0173	0.0333	0.2779	0.0307	1.0851
EUR	EUR	0.0055	0.1409	0.0071	0.0015	0.0358	0.0397	1.0616	1.0661	0.0213	0.0091	0.0033	0.002	1.2464	1.3512	1.3711	1.4063			1062577.0	1217311.0	categorical-20004-both_sexes-1479	continuous-136-both_sexes	0.1661	0.1626	0.0574	0.0225	0.1453	8.4428e-05	0.037	3.9315
EUR	EUR	0.0029	-0.005	0.0066	0.0015	0.0358	0.0677	1.0616	1.0573	0.0213	0.01	0.0033	0.0025	1.2464	1.5071	1.3711	1.6352			1062577.0	1217311.0	categorical-20004-both_sexes-1479	continuous-137-both_sexes	0.1661	0.0902	0.0574	0.0158	0.0592	0.0502	0.0302	1.9582
EUR	EUR	-0.0024	0.0169	0.007	0.0019	0.0358	0.0627	1.0616	1.0841	0.0213	0.0122	0.0033	0.0031	1.2464	1.4998	1.3711	1.621			1062577.0	1217311.0	categorical-20004-both_sexes-1479	continuous-1408-both_sexes	0.1661	0.1354	0.0574	0.0197	-0.0511	0.1933	0.0392	-1.301
EUR	EUR	0.0021	0.0016	0.0058	0.0012	0.0358	0.0506	1.0616	1.0416	0.0213	0.0099	0.0033	0.0025	1.2464	1.3894	1.3711	1.4646			1062577.0	1217311.0	categorical-20004-both_sexes-1479	continuous-1438-both_sexes-irnt	0.1661	0.0896	0.0574	0.0214	0.0487	0.0845	0.0282	1.7253
EUR	EUR	0.0037	0.0092	0.0069	0.0015	0.0358	0.061	1.0616	1.0489	0.0213	0.0116	0.0033	0.0027	1.2464	1.4316	1.3711	1.5393			1062577.0	1217311.0	categorical-20004-both_sexes-1479	continuous-1458-both_sexes	0.1661	0.0907	0.0574	0.0214	0.0801	0.0138	0.0325	2.4634
EUR	EUR	0.0004	0.0017	0.0065	0.0014	0.0358	0.0865	1.0616	1.0338	0.0213	0.0136	0.0033	0.0043	1.2464	1.5622	1.3711	1.7755			1062577.0	1217311.0	categorical-20004-both_sexes-1479	continuous-1478-both_sexes	0.1661	0.0436	0.0574	0.0176	0.0073	0.7746	0.0254	0.2863
EUR	EUR	0.0038	0.0152	0.0069	0.0014	0.0358	0.0564	1.0616	1.0612	0.0213	0.0115	0.0033	0.0034	1.2464	1.4175	1.3711	1.5364			1062577.0	1217311.0	categorical-20004-both_sexes-1479	continuous-1488-both_sexes-irnt	0.1661	0.1142	0.0574	0.0214	0.0841	0.008	0.0317	2.6528
EUR	EUR	-0.0007	0.007	0.0066	0.0017	0.0358	0.0495	1.0616	1.0409	0.0213	0.011	0.0033	0.0037	1.2464	1.3443	1.3711	1.4355			1062577.0	1217311.0	categorical-20004-both_sexes-1479	continuous-1498-both_sexes	0.1661	0.0939	0.0574	0.0253	-0.0155	0.6964	0.0397	-0.3902
EUR	EUR	-0.0025	-0.0097	0.0066	0.0015	0.0358	0.0786	1.0616	1.0549	0.0213	0.0112	0.0033	0.0034	1.2464	1.5548	1.3711	1.7291			1062577.0	1217311.0	categorical-20004-both_sexes-1479	continuous-1518-both_sexes	0.1661	0.0754	0.0574	0.0154	-0.047	0.1121	0.0296	-1.5886
EUR	EUR	0.0014	0.003	0.0062	0.0014	0.0358	0.0623	1.0616	1.0481	0.0213	0.01	0.0033	0.0031	1.2464	1.4423	1.3711	1.5326			1062577.0	1217311.0	categorical-20004-both_sexes-1479	continuous-1528-both_sexes	0.1661	0.0902	0.0574	0.0188	0.0291	0.3409	0.0306	0.9524
EUR	EUR	-0.0011	-0.0016	0.0061	0.0013	0.0358	0.0434	1.0616	1.0302	0.0213	0.0091	0.0033	0.0022	1.2464	1.3306	1.3711	1.3954			1062577.0	1217311.0	categorical-20004-both_sexes-1479	continuous-1548-both_sexes	0.1661	0.0764	0.0574	0.023	-0.0279	0.4045	0.0335	-0.8337
EUR	EUR	0.0026	-0.0164	0.0067	0.0014	0.0358	0.0779	1.0616	1.1443	0.0213	0.012	0.0033	0.0035	1.2464	1.6524	1.3711	1.8066			1062577.0	1217311.0	categorical-20004-both_sexes-1479	continuous-1558-both_sexes	0.1661	0.1789	0.0574	0.0149	0.0489	0.0644	0.0264	1.8497
EUR	EUR	0.0182	0.0616	0.0099	0.0026	0.0358	0.2359	1.0616	1.3996	0.0213	0.0413	0.0033	0.0121	1.2464	2.2071	1.3711	3.4138			1062577.0	1217311.0	categorical-20004-both_sexes-1479	continuous-1697-both_sexes	0.1661	0.1655	0.0574	0.0171	0.198	3.1261e-13	0.0272	7.2889
EUR	EUR	0.0034	0.0047	0.0074	0.0017	0.0358	0.1163	1.0615	1.2187	0.0212	0.0986	0.0033	0.0285	1.2464	1.5108	1.3711	2.28			1062577.0	1217311.0	categorical-20004-both_sexes-1479	continuous-1717-both_sexes	0.1658	0.1709	0.0572	0.077	0.0523	0.0496	0.0266	1.9632
EUR	EUR	0.0017	0.0086	0.0081	0.0018	0.0358	0.0692	1.0616	1.0784	0.0213	0.0152	0.0033	0.0033	1.2464	1.4817	1.3711	1.6257			1062577.0	1217311.0	categorical-20004-both_sexes-1479	continuous-1757-both_sexes	0.1661	0.1252	0.0574	0.0243	0.0351	0.3263	0.0357	0.9815
EUR	EUR	-0.0021	0.0006	0.0062	0.0022	0.0358	0.0604	1.0616	1.0663	0.0213	0.009	0.0033	0.0044	1.2464	1.2531	1.3711	1.2671			1062577.0	1217311.0	categorical-20004-both_sexes-1479	continuous-1845-both_sexes-irnt	0.1661	0.2483	0.0574	0.0338	-0.0446	0.3508	0.0478	-0.9331
EUR	EUR	-0.0022	0.0025	0.0056	0.0011	0.0358	0.0329	1.0616	1.0638	0.0213	0.008	0.0033	0.0018	1.2464	1.3068	1.3711	1.3417			1062577.0	1217311.0	categorical-20004-both_sexes-1479	continuous-189-both_sexes-irnt	0.1661	0.1868	0.0574	0.0233	-0.0639	0.0461	0.032	-1.9949
EUR	EUR	-0.0003	-0.0087	0.0058	0.0012	0.0358	0.0255	1.0616	1.0119	0.0213	0.0078	0.0033	0.0022	1.2464	1.1555	1.3711	1.1738			1062577.0	1217311.0	categorical-20004-both_sexes-1479	continuous-20009-both_sexes-irnt	0.1661	0.0682	0.0574	0.0451	-0.0089	0.8191	0.0388	-0.2287
EUR	EUR																				0.0	categorical-20004-both_sexes-1479	continuous-20015-both_sexes-irnt
EUR	EUR	-0.0119	0.0059	0.0067	0.0025	0.0358	0.2152	1.0616	1.1164	0.0213	0.012	0.0033	0.0099	1.2464	1.5696	1.3711	1.7183			1062577.0	1217311.0	categorical-20004-both_sexes-1479	continuous-20016-both_sexes-irnt	0.1661	0.1621	0.0574	0.0167	-0.1355	1.6512e-06	0.0283	-4.792
EUR	EUR	0.0004	0.0093	0.0054	0.0019	0.0358	0.0184	1.0616	1.0318	0.0213	0.0073	0.0033	0.0036	1.2464	1.0802	1.3711	1.0808			1062577.0	1217311.0	categorical-20004-both_sexes-1479	continuous-20021-both_sexes-irnt	0.1661	0.393	0.0574	0.0903	0.0149	0.8404	0.074	0.2013
EUR	EUR	0.004	0.0006	0.0061	0.0013	0.0358	0.0771	1.0616	1.1053	0.0213	0.0112	0.0033	0.0029	1.2464	1.592	1.3711	1.7601			1062577.0	1217311.0	categorical-20004-both_sexes-1479	continuous-20023-both_sexes-irnt	0.1661	0.1386	0.0574	0.0148	0.0761	0.0023	0.025	3.045
EUR	EUR	0.0011	0.0056	0.0084	0.0023	0.0358	0.1044	1.0616	1.0954	0.0213	0.0154	0.0033	0.0056	1.2464	1.6183	1.3711	1.8508			1062577.0	1217311.0	categorical-20004-both_sexes-1479	continuous-20127-both_sexes-irnt	0.1661	0.1121	0.0574	0.0181	0.0187	0.6348	0.0393	0.475
EUR	EUR	0.0186	0.052	0.0091	0.0041	0.0358	0.446	1.0616	1.1437	0.0213	0.0262	0.0033	0.0246	1.2464	1.7452	1.3711	2.4289			1062577.0	1217311.0	categorical-20004-both_sexes-1479	continuous-20153-both_sexes-irnt	0.1661	0.1006	0.0574	0.0183	0.1472	5.3627e-06	0.0323	4.5501
EUR	EUR	0.003	-0.0018	0.0053	0.0019	0.0358	0.0543	1.0617	1.0076	0.021	0.007	0.0033	0.0043	1.2464	1.1428	1.3711	1.1562			1062577.0	1217311.0	categorical-20004-both_sexes-1479	continuous-20498-both_sexes	0.1662	0.0484	0.0565	0.0447	0.0689	0.1166	0.0439	1.5694
EUR	EUR	0.0008	0.0024	0.0067	0.0015	0.0358	0.0438	1.0616	1.0248	0.0213	0.0092	0.0033	0.0025	1.2464	1.3238	1.3711	1.3847			1062577.0	1217311.0	categorical-20004-both_sexes-1479	continuous-2050-both_sexes	0.1661	0.0646	0.0574	0.024	0.0204	0.5863	0.0375	0.5442
EUR	EUR	0.0004	0.0054	0.0062	0.0021	0.0358	0.0431	1.0616	1.0289	0.0213	0.0077	0.0033	0.0047	1.2464	1.1396	1.3711	1.1513			1062577.0	1217311.0	categorical-20004-both_sexes-1479	continuous-20506-both_sexes	0.1661	0.1908	0.0574	0.0509	0.0098	0.854	0.053	0.184
EUR	EUR	-0.002	0.0067	0.0055	0.0019	0.0358	0.0433	1.0616	1.0215	0.0213	0.0071	0.0033	0.0043	1.2464	1.1333	1.3711	1.1411			1062577.0	1217311.0	categorical-20004-both_sexes-1479	continuous-20512-both_sexes	0.1661	0.1527	0.0574	0.0504	-0.0511	0.2936	0.0486	-1.0503
EUR	EUR	0.0013	-0.0026	0.0058	0.0019	0.0358	0.0582	1.0616	1.03	0.0213	0.0078	0.0033	0.005	1.2464	1.1779	1.3711	1.1948			1062577.0	1217311.0	categorical-20004-both_sexes-1479	continuous-20519-both_sexes	0.1661	0.1539	0.0574	0.0403	0.0277	0.5041	0.0415	0.668
EUR	EUR	0.0025	0.0028	0.0062	0.0014	0.0358	0.0438	1.0616	1.033	0.0213	0.0096	0.0033	0.0025	1.2464	1.3306	1.3711	1.3954			1062577.0	1217311.0	categorical-20004-both_sexes-1479	continuous-2070-both_sexes	0.1661	0.0834	0.0574	0.0242	0.0635	0.0672	0.0347	1.8302
EUR	EUR	0.0049	0.007	0.0104	0.0027	0.0358	0.2391	1.0616	1.3	0.0213	0.0244	0.0033	0.0082	1.2464	2.5357	1.3711	3.3572			1062577.0	1217311.0	categorical-20004-both_sexes-1479	continuous-21001-both_sexes-irnt	0.1661	0.1272	0.0574	0.0103	0.0529	0.0611	0.0282	1.8731
EUR	EUR	0.0133	0.0462	0.0099	0.0024	0.0358	0.266	1.0616	1.3674	0.0213	0.03	0.0033	0.0095	1.2464	2.6503	1.3711	3.6128			1062577.0	1217311.0	categorical-20004-both_sexes-1479	continuous-21002-both_sexes-irnt	0.1661	0.1406	0.0574	0.0115	0.1368	6.0971e-09	0.0235	5.8141
EUR	EUR	-0.0034	-0.0096	0.0086	0.0023	0.0358	0.1474	1.0616	1.1911	0.0213	0.0167	0.0033	0.0056	1.2464	1.9548	1.3711	2.3258			1062577.0	1217311.0	categorical-20004-both_sexes-1479	continuous-2139-both_sexes-irnt	0.1661	0.1441	0.0574	0.0126	-0.0468	0.1429	0.0319	-1.4652
EUR	EUR	0.0038	-0.0007	0.0073	0.0017	0.0358	0.1005	1.0616	1.0799	0.0213	0.0117	0.0033	0.0033	1.2464	1.7374	1.3711	1.9338			1062577.0	1217311.0	categorical-20004-both_sexes-1479	continuous-2178-both_sexes	0.1661	0.0855	0.0574	0.0125	0.063	0.024	0.0279	2.2565
EUR	EUR	0.0023	0.01	0.0073	0.0018	0.0358	0.0689	1.0616	1.081	0.0213	0.0119	0.0033	0.0035	1.2464	1.4387	1.3711	1.5882			1062577.0	1217311.0	categorical-20004-both_sexes-1479	continuous-2217-both_sexes-irnt	0.1661	0.1376	0.0574	0.0203	0.0473	0.1907	0.0361	1.3086
EUR	EUR	-0.0082	-0.0109	0.0068	0.0017	0.0358	0.0752	1.0616	1.0636	0.0213	0.0105	0.0033	0.003	1.2464	1.5808	1.3711	1.697			1062577.0	1217311.0	categorical-20004-both_sexes-1479	continuous-2237-both_sexes	0.1661	0.0913	0.0574	0.015	-0.1574	1.5629e-07	0.03	-5.245
EUR	EUR	0.0022	0.0024	0.0061	0.0014	0.0358	0.0601	1.0616	1.0463	0.0213	0.016	0.0033	0.0055	1.2464	1.4175	1.3711	1.562			1062577.0	1217311.0	categorical-20004-both_sexes-1479	continuous-2267-both_sexes	0.1661	0.0824	0.0574	0.0285	0.047	0.1105	0.0295	1.5957
EUR	EUR	0.0034	-0.0054	0.0061	0.0014	0.0358	0.0223	1.0616	1.0177	0.0213	0.0086	0.0033	0.0018	1.2464	1.1811	1.3711	1.1995			1062577.0	1217311.0	categorical-20004-both_sexes-1479	continuous-2277-both_sexes	0.1661	0.0889	0.0574	0.043	0.1195	0.0188	0.0509	2.3501
EUR	EUR	0.0004	0.01	0.0055	0.0012	0.0358	0.0328	1.0616	1.0241	0.0213	0.0087	0.0033	0.0018	1.2464	1.2697	1.3711	1.3012			1062577.0	1217311.0	categorical-20004-both_sexes-1479	continuous-2296-both_sexes	0.1661	0.08	0.0574	0.029	0.0106	0.7693	0.036	0.2932
EUR	EUR	0.0132	0.0458	0.01	0.0025	0.0358	0.2623	1.0616	1.3402	0.0213	0.0292	0.0033	0.0093	1.2464	2.5831	1.3711	3.5238			1062577.0	1217311.0	categorical-20004-both_sexes-1479	continuous-23098-both_sexes-irnt	0.1661	0.1348	0.0574	0.0116	0.1358	1.3081e-08	0.0239	5.685
EUR	EUR	0.0055	0.0115	0.0088	0.0024	0.0358	0.2343	1.0616	1.1556	0.0213	0.0223	0.0033	0.0071	1.2464	2.4421	1.3711	3.1063			1062577.0	1217311.0	categorical-20004-both_sexes-1479	continuous-23099-both_sexes-irnt	0.1661	0.0739	0.0574	0.0106	0.0605	0.0176	0.0255	2.3748
EUR	EUR	0.0096	0.0272	0.0095	0.0024	0.0358	0.2422	1.0616	1.3525	0.0213	0.0248	0.0033	0.008	1.2464	2.5736	1.3711	3.3612			1062577.0	1217311.0	categorical-20004-both_sexes-1479	continuous-23100-both_sexes-irnt	0.1661	0.1493	0.0574	0.0105	0.1034	4.0575e-05	0.0252	4.1042
EUR	EUR	0.0156	0.0663	0.0112	0.0026	0.0358	0.3042	1.0616	1.4914	0.0213	0.045	0.0033	0.013	1.2464	2.7379	1.3711	4.0632			1062577.0	1217311.0	categorical-20004-both_sexes-1479	continuous-23101-both_sexes-irnt	0.1661	0.1604	0.0574	0.0147	0.1492	1.0382e-10	0.0231	6.4613
EUR	EUR	0.0153	0.0652	0.0109	0.0026	0.0358	0.2998	1.0616	1.4693	0.0213	0.0442	0.0033	0.0128	1.2464	2.6988	1.3711	4.0042			1062577.0	1217311.0	categorical-20004-both_sexes-1479	continuous-23102-both_sexes-irnt	0.1661	0.1562	0.0574	0.0147	0.148	1.1852e-10	0.023	6.4412
EUR	EUR	0.0048	0.0079	0.0107	0.0027	0.0358	0.2438	1.0616	1.3189	0.0213	0.0246	0.0033	0.0083	1.2464	2.5546	1.3711	3.3898			1062577.0	1217311.0	categorical-20004-both_sexes-1479	continuous-23104-both_sexes-irnt	0.1661	0.1334	0.0574	0.0103	0.0514	0.0743	0.0288	1.7846
EUR	EUR	0.0153	0.0632	0.0109	0.0026	0.0358	0.2959	1.0616	1.4448	0.0213	0.0409	0.0033	0.012	1.2464	2.7085	1.3711	3.936			1062577.0	1217311.0	categorical-20004-both_sexes-1479	continuous-23105-both_sexes-irnt	0.1661	0.1515	0.0574	0.0139	0.1488	1.3077e-10	0.0231	6.4263
EUR	EUR	-0.003	-0.0155	0.0118	0.0029	0.0358	0.2555	1.0616	1.362	0.0211	0.0311	0.0033	0.0091	1.2464	2.5593	1.3713	3.5835			1062577.0	1217311.0	categorical-20004-both_sexes-1479	continuous-23106-both_sexes-irnt	0.166	0.1401	0.0568	0.012	-0.0317	0.284	0.0296	-1.0713
EUR	EUR	-0.0101	-0.0544	0.0151	0.0031	0.0358	0.2356	1.0616	1.3279	0.0213	0.0307	0.0033	0.0088	1.2464	2.4329	1.3711	3.3729			1062577.0	1217311.0	categorical-20004-both_sexes-1479	continuous-23107-both_sexes-irnt	0.1661	0.1382	0.0574	0.0129	-0.1103	0.0005	0.0317	-3.4811
EUR	EUR	-0.0105	-0.0557	0.0158	0.0032	0.0358	0.2417	1.0616	1.3467	0.0213	0.0308	0.0033	0.009	1.2464	2.498	1.3711	3.4432			1062577.0	1217311.0	categorical-20004-both_sexes-1479	continuous-23108-both_sexes-irnt	0.1661	0.1419	0.0574	0.0126	-0.113	0.0005	0.0323	-3.4953
EUR	EUR	0.004	0.0182	0.0102	0.0027	0.0358	0.2385	1.0616	1.394	0.0213	0.0307	0.0033	0.0085	1.2464	2.5309	1.3711	3.4549			1062577.0	1217311.0	categorical-20004-both_sexes-1479	continuous-23109-both_sexes-irnt	0.1661	0.1605	0.0574	0.0125	0.0429	0.1484	0.0297	1.4454
EUR	EUR	0.0028	0.0213	0.0097	0.0026	0.0358	0.2262	1.0616	1.3449	0.0213	0.0288	0.0033	0.0081	1.2464	2.4236	1.3711	3.288			1062577.0	1217311.0	categorical-20004-both_sexes-1479	continuous-23110-both_sexes-irnt	0.1661	0.1508	0.0574	0.0126	0.0316	0.2707	0.0287	1.1015
EUR	EUR	-0.0004	-0.0212	0.0091	0.0024	0.0358	0.2257	1.0616	1.1567	0.0213	0.0205	0.0033	0.0065	1.2464	2.4098	1.3711	3.0432			1062577.0	1217311.0	categorical-20004-both_sexes-1479	continuous-23111-both_sexes-irnt	0.1661	0.0767	0.0574	0.01	-0.0045	0.8649	0.0265	-0.1701
EUR	EUR	0.006	0.0119	0.0088	0.0023	0.0358	0.2403	1.0616	1.1445	0.0213	0.0213	0.0033	0.0073	1.2464	2.4282	1.3711	3.1358			1062577.0	1217311.0	categorical-20004-both_sexes-1479	continuous-23112-both_sexes-irnt	0.1661	0.0676	0.0574	0.01	0.0644	0.0091	0.0247	2.6074
EUR	EUR	0.0173	0.0834	0.013	0.0027	0.0358	0.2811	1.0616	1.4298	0.0213	0.0396	0.0033	0.0114	1.2464	2.6648	1.3711	3.8026			1062577.0	1217311.0	categorical-20004-both_sexes-1479	continuous-23113-both_sexes-irnt	0.1661	0.1534	0.0574	0.0141	0.1727	6.5602e-13	0.024	7.1883
EUR	EUR	0.0174	0.0834	0.0129	0.0027	0.0358	0.2835	1.0616	1.4448	0.0213	0.04	0.0033	0.0115	1.2464	2.689	1.3711	3.8373			1062577.0	1217311.0	categorical-20004-both_sexes-1479	continuous-23114-both_sexes-irnt	0.1661	0.1568	0.0574	0.0141	0.1731	5.5187e-13	0.024	7.2119
EUR	EUR	-0.0003	-0.0197	0.0091	0.0024	0.0358	0.226	1.0616	1.1568	0.0213	0.0209	0.0033	0.0065	1.2464	2.419	1.3711	3.0441			1062577.0	1217311.0	categorical-20004-both_sexes-1479	continuous-23115-both_sexes-irnt	0.1661	0.0767	0.0574	0.0102	-0.0033	0.8992	0.0263	-0.1267
EUR	EUR	0.0061	0.0127	0.0087	0.0023	0.0358	0.2419	1.0616	1.1437	0.0213	0.0217	0.0033	0.0074	1.2464	2.4421	1.3711	3.1491			1062577.0	1217311.0	categorical-20004-both_sexes-1479	continuous-23116-both_sexes-irnt	0.1661	0.0669	0.0574	0.0101	0.0658	0.0071	0.0244	2.6939
EUR	EUR	0.0172	0.0811	0.0129	0.0027	0.0358	0.2868	1.0616	1.4535	0.0213	0.0388	0.0033	0.0113	1.2464	2.7379	1.3711	3.8675			1062577.0	1217311.0	categorical-20004-both_sexes-1479	continuous-23117-both_sexes-irnt	0.1661	0.1581	0.0574	0.0135	0.1695	2.3236e-12	0.0242	7.0135
EUR	EUR	0.0169	0.0797	0.0127	0.0027	0.0358	0.2792	1.0616	1.4136	0.0213	0.0378	0.0033	0.011	1.2464	2.6599	1.3711	3.7626			1062577.0	1217311.0	categorical-20004-both_sexes-1479	continuous-23118-both_sexes-irnt	0.1661	0.1497	0.0574	0.0137	0.1695	2.0183e-12	0.0241	7.0332
EUR	EUR	0.0074	0.017	0.0094	0.0025	0.0358	0.2285	1.0616	1.1439	0.0213	0.0227	0.0033	0.0071	1.2464	2.3868	1.3711	3.052			1062577.0	1217311.0	categorical-20004-both_sexes-1479	continuous-23119-both_sexes-irnt	0.1661	0.0701	0.0574	0.0111	0.0821	0.0018	0.0264	3.1135
EUR	EUR	0.0097	0.0271	0.0097	0.0025	0.0358	0.2229	1.0616	1.2669	0.0213	0.0231	0.0033	0.0076	1.2464	2.3914	1.3711	3.1297			1062577.0	1217311.0	categorical-20004-both_sexes-1479	continuous-23120-both_sexes-irnt	0.1661	0.1253	0.0574	0.0109	0.1081	3.7728e-05	0.0262	4.121
EUR	EUR	0.0111	0.0435	0.0094	0.0024	0.0358	0.2687	1.0616	1.4095	0.0213	0.0386	0.0033	0.0111	1.2464	2.5736	1.3711	3.6754			1062577.0	1217311.0	categorical-20004-both_sexes-1479	continuous-23121-both_sexes-irnt	0.1661	0.1531	0.0574	0.0144	0.1133	1.3834e-06	0.0235	4.8274
EUR	EUR	0.011	0.0438	0.0092	0.0024	0.0358	0.2709	1.0616	1.426	0.0213	0.0393	0.0033	0.0113	1.2464	2.5926	1.3711	3.7136			1062577.0	1217311.0	categorical-20004-both_sexes-1479	continuous-23122-both_sexes-irnt	0.1661	0.157	0.0574	0.0145	0.1119	1.6559e-06	0.0233	4.7914
EUR	EUR	0.007	0.0194	0.0094	0.0025	0.0358	0.2305	1.0616	1.1413	0.0213	0.0226	0.0033	0.0071	1.2464	2.3868	1.3711	3.0677			1062577.0	1217311.0	categorical-20004-both_sexes-1479	continuous-23123-both_sexes-irnt	0.1661	0.0683	0.0574	0.0109	0.0773	0.0032	0.0262	2.9493
EUR	EUR	0.0098	0.0281	0.0097	0.0025	0.0358	0.228	1.0616	1.2958	0.0213	0.0235	0.0033	0.0078	1.2464	2.4421	1.3711	3.2015			1062577.0	1217311.0	categorical-20004-both_sexes-1479	continuous-23124-both_sexes-irnt	0.1661	0.1344	0.0574	0.0107	0.1082	3.2661e-05	0.026	4.1541
EUR	EUR	0.0118	0.042	0.009	0.0024	0.0358	0.2665	1.0616	1.4106	0.0213	0.037	0.0033	0.011	1.2464	2.5783	1.3711	3.6537			1062577.0	1217311.0	categorical-20004-both_sexes-1479	continuous-23125-both_sexes-irnt	0.1661	0.1547	0.0574	0.0139	0.1207	2.7045e-07	0.0235	5.143
EUR	EUR	0.0115	0.0421	0.0093	0.0024	0.0358	0.2673	1.0616	1.4147	0.0213	0.0374	0.0033	0.011	1.2464	2.5783	1.3711	3.6686			1062577.0	1217311.0	categorical-20004-both_sexes-1479	continuous-23126-both_sexes-irnt	0.1661	0.1554	0.0574	0.014	0.1178	6.0898e-07	0.0236	4.9883
EUR	EUR	0.0077	0.0247	0.0092	0.0023	0.0358	0.2093	1.0616	1.2897	0.0213	0.0232	0.0033	0.0071	1.2464	2.3777	1.3711	3.0342			1062577.0	1217311.0	categorical-20004-both_sexes-1479	continuous-23127-both_sexes-irnt	0.1661	0.1424	0.0574	0.0114	0.0891	0.0007	0.0262	3.4036
EUR	EUR	0.0142	0.0541	0.0102	0.0025	0.0358	0.2938	1.0616	1.4944	0.0213	0.0469	0.0033	0.0135	1.2464	2.6551	1.3711	3.9846			1062577.0	1217311.0	categorical-20004-both_sexes-1479	continuous-23129-both_sexes-irnt	0.1661	0.1656	0.0574	0.0157	0.1386	2.4121e-09	0.0232	5.9673
EUR	EUR	0.0142	0.0546	0.0102	0.0025	0.0358	0.2933	1.0616	1.4949	0.0213	0.0468	0.0033	0.0135	1.2464	2.6599	1.3711	3.9802			1062577.0	1217311.0	categorical-20004-both_sexes-1479	continuous-23130-both_sexes-irnt	0.1661	0.1661	0.0574	0.0157	0.1384	2.5015e-09	0.0232	5.9614
EUR	EUR	-0.0031	0.001	0.0055	0.0025	0.0358	0.0855	1.0616	1.0637	0.0213	0.0075	0.0033	0.0068	1.2464	1.2201	1.3711	1.2261			1062577.0	1217311.0	categorical-20004-both_sexes-1479	continuous-2946-both_sexes-irnt	0.1661	0.2817	0.0574	0.0334	-0.0553	0.2273	0.0458	-1.2072
EUR	EUR	-0.0032	-0.0405	0.0095	0.0023	0.0358	0.1765	1.0616	1.2152	0.0213	0.0344	0.0033	0.0101	1.2464	1.8972	1.371	2.7292			1062577.0	1217311.0	categorical-20004-both_sexes-1479	continuous-30000-both_sexes-irnt	0.1661	0.1244	0.0574	0.0199	-0.0401	0.177	0.0297	-1.3501
EUR	EUR	-0.0035	-0.0036	0.0094	0.0022	0.0358	0.1841	1.0616	1.5448	0.0213	0.0627	0.0033	0.0148	1.2464	1.9798	1.371	3.1457			1062577.0	1217311.0	categorical-20004-both_sexes-1479	continuous-30010-both_sexes-irnt	0.1661	0.2539	0.0574	0.0292	-0.0426	0.1181	0.0273	-1.563
EUR	EUR	-0.0021	0.007	0.0086	0.0022	0.0358	0.1266	1.0616	1.4251	0.0213	0.0574	0.0033	0.011	1.2464	1.7688	1.3711	2.5246			1062577.0	1217311.0	categorical-20004-both_sexes-1479	continuous-30020-both_sexes-irnt	0.1661	0.2788	0.0573	0.0376	-0.0313	0.338	0.0327	-0.9581
EUR	EUR	-0.0016	0.0075	0.0084	0.0021	0.0358	0.1221	1.0616	1.4219	0.0213	0.0582	0.0033	0.0113	1.2464	1.7609	1.3711	2.482			1062577.0	1217311.0	categorical-20004-both_sexes-1479	continuous-30030-both_sexes-irnt	0.1661	0.2847	0.0574	0.0393	-0.0247	0.4486	0.0326	-0.7577
EUR	EUR	0.0037	0.0161	0.0104	0.0024	0.0358	0.2048	1.0617	1.5667	0.0213	0.0989	0.0033	0.021	1.2464	1.8606	1.371	3.3776			1062577.0	1217311.0	categorical-20004-both_sexes-1479	continuous-30040-both_sexes-irnt	0.1662	0.2383	0.0574	0.0416	0.0431	0.1106	0.027	1.5956
EUR	EUR	0.0027	0.0123	0.0101	0.0023	0.0358	0.1983	1.0616	1.5222	0.0213	0.1015	0.0033	0.0215	1.2464	1.7885	1.371	3.2673			1062577.0	1217311.0	categorical-20004-both_sexes-1479	continuous-30050-both_sexes-irnt	0.1661	0.2303	0.0574	0.0448	0.0317	0.2272	0.0263	1.2077
EUR	EUR	-0.0016	0.0012	0.0067	0.0014	0.0358	0.0462	1.0616	1.1117	0.0213	0.0231	0.0033	0.0059	1.2464	1.2631	1.3711	1.4947			1062577.0	1217311.0	categorical-20004-both_sexes-1479	continuous-30060-both_sexes-irnt	0.1661	0.2258	0.0574	0.0467	-0.0405	0.2637	0.0362	-1.1177
EUR	EUR	0.001	0.0016	0.0113	0.0034	0.0357	0.1778	1.0618	1.3377	0.0213	0.0629	0.0033	0.018	1.2464	1.6562	1.3706	2.9202			1062577.0	1217311.0	categorical-20004-both_sexes-1479	continuous-30070-both_sexes-irnt	0.1668	0.1759	0.0574	0.0328	0.0123	0.7763	0.0435	0.2841
EUR	EUR	-0.0089	-0.0314	0.01	0.0027	0.0358	0.2433	1.0616	1.6186	0.0213	0.0554	0.0033	0.0184	1.2464	2.0598	1.3711	3.6872			1062577.0	1217311.0	categorical-20004-both_sexes-1479	continuous-30080-both_sexes-irnt	0.166	0.2302	0.0574	0.0206	-0.095	0.0013	0.0296	-3.2064
EUR	EUR	-0.0073	-0.0314	0.0093	0.0025	0.0358	0.1979	1.0616	1.5598	0.0213	0.0488	0.0033	0.0148	1.2464	1.9548	1.3711	3.1983			1062577.0	1217311.0	categorical-20004-both_sexes-1479	continuous-30090-both_sexes-irnt	0.166	0.2547	0.0574	0.0222	-0.0865	0.0039	0.03	-2.8882
EUR	EUR	0.0057	0.0041	0.0102	0.0025	0.0358	0.2846	1.0616	1.8927	0.0213	0.0919	0.0033	0.0303	1.2464	2.0471	1.3711	4.2794			1062577.0	1217311.0	categorical-20004-both_sexes-1479	continuous-30100-both_sexes-irnt	0.1659	0.2722	0.0573	0.028	0.0561	0.0251	0.0251	2.2402
EUR	EUR	0.0023	-0.0005	0.0126	0.0036	0.0358	0.195	1.0616	1.5229	0.0213	0.0764	0.0033	0.0238	1.2464	1.7491	1.3711	3.3367			1062577.0	1217311.0	categorical-20004-both_sexes-1479	continuous-30110-both_sexes-irnt	0.1659	0.2238	0.0574	0.0327	0.0274	0.5322	0.0438	0.6247
EUR	EUR	-0.0019	-0.025	0.0092	0.0023	0.0358	0.171	1.0616	1.3899	0.0213	0.0472	0.0033	0.0129	1.2464	1.8931	1.3711	2.8792			1062577.0	1217311.0	categorical-20004-both_sexes-1479	continuous-30120-both_sexes-irnt	0.1661	0.2075	0.0574	0.0251	-0.0246	0.4075	0.0297	-0.8283
EUR	EUR	-0.0008	-0.0264	0.0104	0.0028	0.0358	0.1592	1.0616	1.5898	0.0213	0.0859	0.0033	0.0176	1.2464	1.7885	1.3711	2.922			1062577.0	1217311.0	categorical-20004-both_sexes-1479	continuous-30130-both_sexes-irnt	0.166	0.3068	0.0573	0.0447	-0.0103	0.7819	0.0372	-0.2768
EUR	EUR	-0.004	-0.033	0.0087	0.0021	0.0358	0.1504	1.0617	1.2025	0.0213	0.0324	0.0033	0.0093	1.2464	1.7688	1.371	2.495			1062577.0	1217311.0	categorical-20004-both_sexes-1479	continuous-30140-both_sexes-irnt	0.1662	0.1354	0.0573	0.0216	-0.0547	0.0618	0.0293	-1.8675
EUR	EUR	0.0046	-0.0274	0.0102	0.0024	0.0359	0.1731	1.0616	1.3739	0.0213	0.0632	0.0034	0.0197	1.2464	1.7767	1.3714	2.9588			1062577.0	1217311.0	categorical-20004-both_sexes-1479	continuous-30150-both_sexes-irnt	0.1657	0.1909	0.0573	0.0323	0.0582	0.0554	0.0304	1.9156
EUR	EUR	0.0011	0.0087	0.0076	0.002	0.0358	0.1379	1.0616	1.3239	0.0213	0.0365	0.0033	0.0105	1.2464	1.7218	1.3711	2.5087			1062577.0	1217311.0	categorical-20004-both_sexes-1479	continuous-30180-both_sexes-irnt	0.1661	0.2147	0.0574	0.0242	0.0153	0.594	0.0288	0.5331
EUR	EUR	0.0024	0.0029	0.0083	0.0024	0.0358	0.1385	1.0616	1.5487	0.0213	0.0908	0.0033	0.0168	1.2464	1.6601	1.3711	2.7132			1062577.0	1217311.0	categorical-20004-both_sexes-1479	continuous-30190-both_sexes-irnt	0.1661	0.3203	0.0573	0.053	0.0345	0.3232	0.0349	0.988
EUR	EUR	-0.0029	-0.0045	0.0075	0.002	0.0358	0.1263	1.0616	1.3024	0.0213	0.0369	0.0033	0.0096	1.2464	1.6946	1.3711	2.4013			1062577.0	1217311.0	categorical-20004-both_sexes-1479	continuous-30200-both_sexes-irnt	0.1661	0.2158	0.0574	0.0263	-0.0438	0.1307	0.029	-1.5113
EUR	EUR	0.0065	-0.0123	0.0099	0.0024	0.0358	0.1769	1.0616	1.3932	0.0213	0.0674	0.0033	0.021	1.2464	1.7452	1.3711	3.0218			1062577.0	1217311.0	categorical-20004-both_sexes-1479	continuous-30210-both_sexes-irnt	0.166	0.1945	0.0574	0.0334	0.0812	0.0078	0.0305	2.66
EUR	EUR	-0.0035	-0.0024	0.0083	0.002	0.0358	0.1596	1.0616	1.4037	0.0213	0.0756	0.0033	0.0163	1.2464	1.8485	1.3711	2.8546			1062577.0	1217311.0	categorical-20004-both_sexes-1479	continuous-30240-both_sexes-irnt	0.1661	0.2177	0.0573	0.0408	-0.0465	0.0797	0.0265	-1.7526
EUR	EUR	-0.004	-0.003	0.0081	0.002	0.0358	0.1629	1.0616	1.4147	0.0213	0.0735	0.0033	0.016	1.2464	1.9013	1.3711	2.8952			1062577.0	1217311.0	categorical-20004-both_sexes-1479	continuous-30250-both_sexes-irnt	0.1661	0.2188	0.0573	0.0388	-0.0517	0.0508	0.0265	-1.9531
EUR	EUR	0.0017	0.009	0.0095	0.0023	0.0358	0.1644	1.0616	1.403	0.0213	0.078	0.0033	0.017	1.2464	1.6259	1.371	2.8376			1062577.0	1217311.0	categorical-20004-both_sexes-1479	continuous-30260-both_sexes-irnt	0.1661	0.2193	0.0574	0.0425	0.0225	0.4447	0.0294	0.7643
EUR	EUR	0.0013	0.008	0.0096	0.0023	0.0358	0.1657	1.0616	1.4617	0.0213	0.0746	0.0033	0.0158	1.2464	1.7648	1.371	2.882			1062577.0	1217311.0	categorical-20004-both_sexes-1479	continuous-30270-both_sexes-irnt	0.1661	0.2453	0.0574	0.0397	0.0169	0.5783	0.0303	0.5559
EUR	EUR	-0.0023	-0.0023	0.0075	0.0019	0.0358	0.1125	1.0616	1.2937	0.0213	0.0542	0.0033	0.011	1.2464	1.6145	1.3711	2.2799			1062577.0	1217311.0	categorical-20004-both_sexes-1479	continuous-30280-both_sexes-irnt	0.166	0.2295	0.0574	0.0423	-0.0366	0.2133	0.0294	-1.2447
EUR	EUR	-0.0039	-0.0019	0.0083	0.002	0.0358	0.1716	1.0616	1.4404	0.0213	0.0837	0.0033	0.0165	1.2464	1.9218	1.3711	3.0039			1062577.0	1217311.0	categorical-20004-both_sexes-1479	continuous-30290-both_sexes-irnt	0.1661	0.2198	0.0573	0.0417	-0.0503	0.0505	0.0257	-1.9559
EUR	EUR	-0.0043	-0.0022	0.0082	0.002	0.0358	0.1729	1.0617	1.4452	0.0212	0.0828	0.0033	0.0164	1.2464	1.9507	1.3709	3.0209			1062577.0	1217311.0	categorical-20004-both_sexes-1479	continuous-30300-both_sexes-irnt	0.1663	0.2203	0.0571	0.041	-0.0548	0.0328	0.0257	-2.1343
EUR	EUR	-0.0057	0.0032	0.0071	0.0016	0.0358	0.0625	1.0616	1.069	0.0213	0.0106	0.0033	0.0029	1.2464	1.4709	1.3711	1.5845			1062577.0	1217311.0	categorical-20004-both_sexes-1479	continuous-30510-both_sexes-irnt	0.1661	0.1181	0.0574	0.0181	-0.12	0.0003	0.0334	-3.5878
EUR	EUR	-0.0032	0.007	0.0068	0.0015	0.0358	0.0433	1.0616	1.023	0.0213	0.0102	0.0033	0.0023	1.2464	1.3238	1.3711	1.3848			1062577.0	1217311.0	categorical-20004-both_sexes-1479	continuous-30520-both_sexes-irnt	0.1661	0.0598	0.0574	0.0266	-0.0809	0.0359	0.0385	-2.0986
EUR	EUR	-0.005	-0.0052	0.0069	0.0015	0.0358	0.07	1.0616	1.0601	0.0213	0.0106	0.0033	0.0031	1.2464	1.5071	1.3711	1.6433			1062577.0	1217311.0	categorical-20004-both_sexes-1479	continuous-30530-both_sexes-irnt	0.1661	0.0934	0.0574	0.0164	-0.1004	0.0008	0.03	-3.346
EUR	EUR	0.0091	0.0559	0.009	0.0025	0.0358	0.2114	1.0616	1.1645	0.0213	0.0238	0.0033	0.0091	1.2464	2.1199	1.3711	2.8357			1062577.0	1217311.0	categorical-20004-both_sexes-1479	continuous-3062-both_sexes-irnt	0.1661	0.0896	0.0574	0.0129	0.1048	0.0002	0.0284	3.692
EUR	EUR	0.0061	0.0475	0.0088	0.0024	0.0358	0.1917	1.0616	1.1329	0.0213	0.0196	0.0033	0.0076	1.2464	2.0344	1.3711	2.6456			1062577.0	1217311.0	categorical-20004-both_sexes-1479	continuous-3063-both_sexes-irnt	0.1661	0.0808	0.0574	0.0119	0.0733	0.0127	0.0294	2.4912
EUR	EUR	0.0016	0.0213	0.0078	0.0021	0.0358	0.1023	1.0616	1.0876	0.0213	0.0145	0.0033	0.005	1.2464	1.6334	1.3711	1.9087			1062577.0	1217311.0	categorical-20004-both_sexes-1479	continuous-3064-both_sexes-irnt	0.1661	0.0964	0.0574	0.0159	0.0271	0.4334	0.0346	0.7834
EUR	EUR	0.0144	0.0406	0.0089	0.0029	0.0358	0.2909	1.0616	1.3257	0.0213	0.0278	0.0033	0.0169	1.2464	2.0344	1.3711	2.7326			1062577.0	1217311.0	categorical-20004-both_sexes-1479	continuous-3143-both_sexes-irnt	0.1661	0.188	0.0574	0.0161	0.1409	1.9747e-07	0.0271	5.2017
EUR	EUR	0.0054	-0.0101	0.0113	0.004	0.0358	0.2631	1.0616	1.2548	0.0213	0.0458	0.0033	0.0274	1.2464	1.7024	1.3711	2.6373			1062577.0	1217311.0	categorical-20004-both_sexes-1479	continuous-3144-both_sexes-irnt	0.166	0.1556	0.0573	0.028	0.0561	0.1732	0.0412	1.362
EUR	EUR	0.0039	-0.0183	0.0109	0.0038	0.0358	0.2912	1.0616	1.3336	0.0213	0.0476	0.0033	0.0286	1.2464	1.7806	1.3711	2.8277			1062577.0	1217311.0	categorical-20004-both_sexes-1479	continuous-3147-both_sexes-irnt	0.166	0.1826	0.0573	0.026	0.0381	0.3156	0.038	1.0035
EUR	EUR	0.0039	-0.0189	0.0108	0.0038	0.0358	0.2873	1.0616	1.3066	0.0213	0.0467	0.0033	0.0282	1.2464	1.7491	1.3711	2.7783			1062577.0	1217311.0	categorical-20004-both_sexes-1479	continuous-3148-both_sexes-irnt	0.166	0.1724	0.0573	0.0263	0.0386	0.3078	0.0379	1.0199
EUR	EUR	0.004	0.0071	0.0063	0.0012	0.0358	0.054	1.0616	1.0394	0.0213	0.0119	0.0033	0.0028	1.2464	1.4034	1.3711	1.4946			1062577.0	1217311.0	categorical-20004-both_sexes-1479	continuous-399-both_sexes-irnt	0.1661	0.0797	0.0574	0.024	0.0909	0.001	0.0276	3.2927
EUR	EUR	0.0056	0.0112	0.0066	0.0015	0.0358	0.0805	1.0616	1.1051	0.0213	0.0124	0.0033	0.0034	1.2464	1.607	1.3711	1.7784			1062577.0	1217311.0	categorical-20004-both_sexes-1479	continuous-400-both_sexes-irnt	0.1661	0.135	0.0574	0.016	0.1043	0.0002	0.0282	3.6929
EUR	EUR	0.0048	-0.0004	0.006	0.0014	0.0358	0.0802	1.0616	1.1064	0.0213	0.0123	0.0033	0.003	1.2464	1.6221	1.3711	1.7882			1062577.0	1217311.0	categorical-20004-both_sexes-1479	continuous-404-both_sexes-irnt	0.1661	0.135	0.0574	0.0156	0.0893	0.0004	0.0251	3.5566
EUR	EUR	0.0019	-0.0218	0.0101	0.0024	0.0358	0.1275	1.0616	1.2136	0.0213	0.0205	0.0033	0.0057	1.2464	1.8364	1.3711	2.2821			1062577.0	1217311.0	categorical-20004-both_sexes-1479	continuous-4079-both_sexes-irnt	0.1661	0.1666	0.0574	0.016	0.0275	0.4367	0.0353	0.7778
EUR	EUR	-0.0041	-0.039	0.01	0.0026	0.0358	0.1349	1.0616	1.2273	0.0213	0.0202	0.0033	0.0057	1.2464	1.8728	1.3711	2.3555			1062577.0	1217311.0	categorical-20004-both_sexes-1479	continuous-4080-both_sexes-irnt	0.1661	0.1677	0.0574	0.0149	-0.0596	0.114	0.0377	-1.5805
EUR	EUR	0.0016	-0.0023	0.0098	0.0047	0.0358	0.2706	1.0616	1.1234	0.0213	0.0302	0.0033	0.0337	1.2464	1.4387	1.3711	1.8847			1062577.0	1217311.0	categorical-20004-both_sexes-1479	continuous-4101-both_sexes-irnt	0.1661	0.1395	0.0574	0.0341	0.0159	0.7399	0.048	0.332
EUR	EUR	-0.0007	-0.0074	0.0097	0.0046	0.0358	0.2859	1.0616	1.1486	0.0213	0.0281	0.0033	0.03	1.2464	1.4709	1.3711	1.9457			1062577.0	1217311.0	categorical-20004-both_sexes-1479	continuous-4104-both_sexes-irnt	0.166	0.1571	0.0574	0.0297	-0.0067	0.884	0.0459	-0.146
EUR	EUR	-0.0007	-0.0072	0.0097	0.0046	0.0358	0.2881	1.0616	1.1477	0.0213	0.0283	0.0033	0.0302	1.2464	1.4709	1.3711	1.951			1062577.0	1217311.0	categorical-20004-both_sexes-1479	continuous-4105-both_sexes-irnt	0.166	0.1553	0.0574	0.0298	-0.0071	0.8767	0.0459	-0.1552
EUR	EUR	-0.0007	-0.0074	0.0097	0.0046	0.0358	0.2859	1.0616	1.1486	0.0213	0.0281	0.0033	0.03	1.2464	1.4709	1.3711	1.9457			1062577.0	1217311.0	categorical-20004-both_sexes-1479	continuous-4106-both_sexes-irnt	0.166	0.1571	0.0574	0.0297	-0.0067	0.884	0.0459	-0.1459
EUR	EUR	0.0124	0.0385	0.0075	0.0033	0.0358	0.2877	1.0616	1.1623	0.0213	0.0154	0.0033	0.0162	1.2464	1.6145	1.3711	1.9215			1062577.0	1217311.0	categorical-20004-both_sexes-1479	continuous-4119-both_sexes-irnt	0.1661	0.1762	0.0574	0.0167	0.1222	8.4311e-05	0.0311	3.9318
EUR	EUR	-0.0006	-0.0051	0.0098	0.0046	0.0358	0.2918	1.0616	1.1552	0.0213	0.0294	0.0033	0.0315	1.2464	1.4781	1.3711	1.9798			1062577.0	1217311.0	categorical-20004-both_sexes-1479	continuous-4123-both_sexes-irnt	0.166	0.1584	0.0574	0.03	-0.0058	0.8993	0.0461	-0.1266
EUR	EUR	0.0044	0.0152	0.0055	0.0014	0.0358	0.0386	1.0616	1.0187	0.0213	0.0083	0.0033	0.0025	1.2464	1.207	1.3711	1.2332			1062577.0	1217311.0	categorical-20004-both_sexes-1479	continuous-41235-both_sexes	0.1661	0.0801	0.0574	0.0358	0.118	0.0021	0.0384	3.0727
EUR	EUR	-0.0005	-0.0044	0.0097	0.0046	0.0358	0.2881	1.0616	1.1334	0.0213	0.0291	0.0033	0.0312	1.2464	1.453	1.3711	1.9484			1062577.0	1217311.0	categorical-20004-both_sexes-1479	continuous-4124-both_sexes-irnt	0.166	0.1407	0.0574	0.0306	-0.0054	0.9064	0.0461	-0.1176
EUR	EUR	-0.0006	-0.0051	0.0098	0.0046	0.0358	0.2918	1.0616	1.1552	0.0213	0.0294	0.0033	0.0315	1.2464	1.4781	1.3711	1.9798			1062577.0	1217311.0	categorical-20004-both_sexes-1479	continuous-4125-both_sexes-irnt	0.166	0.1584	0.0574	0.03	-0.0058	0.8993	0.0461	-0.1266
EUR	EUR	0.0006	-0.0121	0.0066	0.0022	0.0358	0.1218	1.0616	1.0654	0.0213	0.0163	0.0033	0.013	1.2464	1.2664	1.3711	1.407			1062577.0	1217311.0	categorical-20004-both_sexes-1479	continuous-4194-both_sexes-irnt	0.1661	0.1606	0.0574	0.0401	0.0093	0.7837	0.0338	0.2745
EUR	EUR	-0.0002	-0.0029	0.006	0.0021	0.0358	0.0464	1.0616	1.0341	0.0213	0.0081	0.0033	0.005	1.2464	1.1459	1.3711	1.1652			1062577.0	1217311.0	categorical-20004-both_sexes-1479	continuous-4195-both_sexes-irnt	0.1661	0.2067	0.0574	0.0491	-0.006	0.9067	0.0514	-0.1172
EUR	EUR	0.0001	0.0098	0.0051	0.0017	0.0358	0.0214	1.0616	1.037	0.0213	0.0073	0.0033	0.0036	1.2464	1.0926	1.3711	1.0955			1062577.0	1217311.0	categorical-20004-both_sexes-1479	continuous-4241-both_sexes-irnt	0.1661	0.3874	0.0574	0.0767	0.0041	0.9479	0.0624	0.0653
EUR	EUR	0.0043	0.0034	0.0075	0.0018	0.0358	0.1195	1.0616	1.1217	0.0213	0.0171	0.0033	0.0045	1.2464	1.8324	1.3711	2.1466			1062577.0	1217311.0	categorical-20004-both_sexes-1479	continuous-46-both_sexes-irnt	0.1661	0.1061	0.0574	0.0149	0.0655	0.0185	0.0278	2.3545
EUR	EUR	0.0046	0.0043	0.0074	0.0018	0.0358	0.1188	1.0616	1.1293	0.0213	0.0166	0.0033	0.0046	1.2464	1.8284	1.3711	2.1441			1062577.0	1217311.0	categorical-20004-both_sexes-1479	continuous-47-both_sexes-irnt	0.1661	0.113	0.0574	0.0145	0.0703	0.0128	0.0282	2.4886
EUR	EUR	0.0036	0.0126	0.008	0.002	0.0358	0.2087	1.0616	1.1149	0.0213	0.0206	0.0033	0.0066	1.2464	2.2737	1.3711	2.8545			1062577.0	1217311.0	categorical-20004-both_sexes-1479	continuous-48-both_sexes-irnt	0.1661	0.0619	0.0574	0.0111	0.0418	0.0687	0.023	1.8207
EUR	EUR	0.0006	-0.0036	0.0057	0.002	0.0358	0.0331	1.0616	1.0238	0.0213	0.0075	0.0033	0.0042	1.2464	1.1144	1.3711	1.1152			1062577.0	1217311.0	categorical-20004-both_sexes-1479	continuous-4836-both_sexes	0.1661	0.2064	0.0574	0.0648	0.0178	0.7542	0.0569	0.3132
EUR	EUR	0.0106	0.0302	0.0098	0.0024	0.0358	0.2173	1.0616	1.3373	0.0213	0.0258	0.0033	0.0081	1.2464	2.4421	1.3711	3.1652			1062577.0	1217311.0	categorical-20004-both_sexes-1479	continuous-49-both_sexes-irnt	0.1661	0.1558	0.0574	0.0119	0.1198	5.2579e-06	0.0263	4.5542
EUR	EUR	0.0212	0.1013	0.0144	0.004	0.0358	0.5245	1.0617	1.9723	0.0213	0.0902	0.0033	0.0269	1.2464	3.315	1.3709	6.5727			1062577.0	1217311.0	categorical-20004-both_sexes-1479	continuous-50-both_sexes-irnt	0.1663	0.1745	0.0574	0.0162	0.1547	4.2035e-08	0.0282	5.4821
EUR	EUR	0.0016	-0.0233	0.0084	0.0043	0.0358	0.314	1.0616	1.191	0.0213	0.0428	0.0033	0.0327	1.2464	1.4281	1.3711	1.7409			1062577.0	1217311.0	categorical-20004-both_sexes-1479	continuous-5096-both_sexes-irnt	0.1661	0.2578	0.0574	0.0577	0.0153	0.7043	0.0403	0.3795
EUR	EUR	0.0022	-0.0251	0.0086	0.0047	0.0358	0.3311	1.0616	1.1743	0.0213	0.0342	0.0033	0.0313	1.2464	1.4069	1.3711	1.6758			1062577.0	1217311.0	categorical-20004-both_sexes-1479	continuous-5097-both_sexes-irnt	0.1661	0.2578	0.0574	0.0506	0.0206	0.6333	0.0432	0.4771
EUR	EUR	0.0013	-0.021	0.0083	0.0043	0.0358	0.3198	1.0615	1.2031	0.0213	0.0438	0.0034	0.0328	1.2464	1.4494	1.3713	1.7632			1062577.0	1217311.0	categorical-20004-both_sexes-1479	continuous-5099-both_sexes-irnt	0.1657	0.2661	0.0574	0.0574	0.0126	0.7513	0.0398	0.3169
EUR	EUR	0.0129	0.0431	0.0104	0.0026	0.0358	0.2492	1.0616	1.4724	0.0213	0.0485	0.0033	0.015	1.2464	2.3006	1.3711	3.6718			1062577.0	1217311.0	categorical-20004-both_sexes-1479	continuous-51-both_sexes-irnt	0.1661	0.1768	0.0574	0.0181	0.1368	3.0633e-07	0.0267	5.1195
EUR	EUR	0.0025	-0.0193	0.0077	0.0039	0.0358	0.3007	1.0616	1.2083	0.0213	0.0432	0.0033	0.0314	1.2464	1.4281	1.3711	1.7291			1062577.0	1217311.0	categorical-20004-both_sexes-1479	continuous-5132-both_sexes-irnt	0.1661	0.2856	0.0574	0.0592	0.0241	0.5188	0.0373	0.6452
EUR	EUR	0.0028	-0.0253	0.0082	0.0045	0.0358	0.3219	1.0616	1.18	0.0213	0.0341	0.0033	0.0305	1.2464	1.3894	1.3711	1.6656			1062577.0	1217311.0	categorical-20004-both_sexes-1479	continuous-5134-both_sexes-irnt	0.1661	0.2705	0.0574	0.0513	0.0265	0.5262	0.0417	0.6339
EUR	EUR	0.0019	-0.0213	0.0077	0.0039	0.0358	0.293	1.0616	1.1941	0.0213	0.0416	0.0033	0.0305	1.2464	1.4034	1.3711	1.7007			1062577.0	1217311.0	categorical-20004-both_sexes-1479	continuous-5135-both_sexes-irnt	0.1661	0.277	0.0574	0.0594	0.0184	0.6246	0.0377	0.4893
EUR	EUR	-0.0014	-0.0039	0.0061	0.0015	0.0358	0.0282	1.0616	1.027	0.0213	0.0087	0.0033	0.002	1.2464	1.2201	1.3711	1.2619			1062577.0	1217311.0	categorical-20004-both_sexes-1479	continuous-699-both_sexes-irnt	0.1661	0.1032	0.0574	0.0332	-0.0427	0.3557	0.0462	-0.9235
EUR	EUR	0.0007	0.0103	0.0054	0.0011	0.0358	0.0116	1.0616	1.0371	0.0213	0.0071	0.0033	0.0015	1.2464	1.127	1.3711	1.135			1062577.0	1217311.0	categorical-20004-both_sexes-1479	continuous-709-both_sexes	0.1661	0.275	0.0574	0.0523	0.0345	0.501	0.0512	0.6729
EUR	EUR	0.0011	0.0045	0.0055	0.0012	0.0358	0.03	1.0616	1.0583	0.0213	0.008	0.0033	0.0018	1.2464	1.2697	1.3711	1.3061			1062577.0	1217311.0	categorical-20004-both_sexes-1479	continuous-728-both_sexes	0.1661	0.1906	0.0574	0.026	0.0331	0.3514	0.0355	0.9319
EUR	EUR	-0.0015	-0.0009	0.0068	0.0017	0.0358	0.0836	1.0616	1.1621	0.0213	0.0127	0.0033	0.004	1.2464	1.6259	1.3711	1.7792			1062577.0	1217311.0	categorical-20004-both_sexes-1479	continuous-738-both_sexes	0.1661	0.208	0.0574	0.0163	-0.0278	0.3687	0.0309	-0.8989
EUR	EUR	0.0039	-0.0183	0.0109	0.0038	0.0358	0.2912	1.0616	1.3337	0.0213	0.0476	0.0033	0.0286	1.2464	1.7806	1.3711	2.8277			1062577.0	1217311.0	categorical-20004-both_sexes-1479	continuous-78-both_sexes-irnt	0.166	0.1826	0.0573	0.026	0.0381	0.3155	0.038	1.0037
EUR	EUR	0.0015	0.0171	0.0063	0.0013	0.0358	0.04	1.0616	1.0392	0.0213	0.0085	0.0033	0.0021	1.2464	1.3135	1.3711	1.3708			1062577.0	1217311.0	categorical-20004-both_sexes-1479	continuous-864-both_sexes	0.1661	0.1057	0.0574	0.0229	0.0404	0.253	0.0353	1.1432
EUR	EUR	-0.0011	0.0103	0.0069	0.0016	0.0358	0.0804	1.0616	1.0619	0.0213	0.0108	0.0033	0.003	1.2464	1.5771	1.3711	1.739			1062577.0	1217311.0	categorical-20004-both_sexes-1479	continuous-924-both_sexes	0.1661	0.0837	0.0574	0.0146	-0.021	0.4775	0.0296	-0.7104
EUR	EUR	-0.0004	0.0068	0.0063	0.0013	0.0358	0.0338	1.0616	1.062	0.0213	0.0085	0.0033	0.0021	1.2464	1.2966	1.3711	1.3504			1062577.0	1217311.0	categorical-20004-both_sexes-1479	continuous-943-both_sexes	0.1661	0.1768	0.0574	0.0243	-0.0123	0.7488	0.0384	-0.3202
EUR	EUR	-0.0056	0.0042	0.0098	0.0028	0.0358	0.1373	1.0616	1.443	0.0213	0.0565	0.0033	0.0112	1.2464	1.7413	1.3711	2.5138			1062577.0	1217311.0	categorical-20004-both_sexes-1479	continuous-AG-both_sexes-irnt	0.166	0.2927	0.0574	0.0373	-0.0801	0.0405	0.0391	-2.0482
EUR	EUR	0.001	-0.0267	0.0111	0.0029	0.0358	0.1786	1.0616	1.312	0.0213	0.0276	0.0033	0.0078	1.2464	2.1026	1.3711	2.8151			1062577.0	1217311.0	categorical-20004-both_sexes-1479	continuous-DBP-both_sexes-auto_medadj_irnt	0.1661	0.1719	0.0574	0.0152	0.0124	0.7297	0.0358	0.3455
EUR	EUR	0.0011	-0.0268	0.0111	0.0028	0.0358	0.1764	1.0616	1.3091	0.0213	0.0275	0.0033	0.0077	1.2464	2.0855	1.3711	2.793			1062577.0	1217311.0	categorical-20004-both_sexes-1479	continuous-DBP-both_sexes-auto_medadj_raw	0.1661	0.1724	0.0574	0.0153	0.0133	0.7098	0.0358	0.3722
EUR	EUR	0.0016	-0.02	0.0103	0.0024	0.0358	0.1285	1.0616	1.2376	0.0213	0.0214	0.0033	0.0057	1.2464	1.9013	1.3711	2.3794			1062577.0	1217311.0	categorical-20004-both_sexes-1479	continuous-DBP-both_sexes-combined_irnt	0.1661	0.1722	0.0574	0.0155	0.0232	0.5055	0.0349	0.6659
EUR	EUR	0.0008	-0.0259	0.0113	0.0028	0.0358	0.179	1.0616	1.3297	0.0213	0.0288	0.0033	0.0077	1.2464	2.1633	1.3711	2.9252			1062577.0	1217311.0	categorical-20004-both_sexes-1479	continuous-DBP-both_sexes-combined_medadj_irnt	0.1661	0.1712	0.0574	0.0149	0.0104	0.769	0.0354	0.2937
EUR	EUR	0.0009	-0.0261	0.0112	0.0028	0.0358	0.1771	1.0616	1.3255	0.0213	0.0286	0.0033	0.0077	1.2464	2.1502	1.3711	2.9029			1062577.0	1217311.0	categorical-20004-both_sexes-1479	continuous-DBP-both_sexes-combined_medadj_raw	0.1661	0.171	0.0574	0.015	0.0115	0.7458	0.0354	0.3241
EUR	EUR	0.0015	-0.02	0.0103	0.0024	0.0358	0.127	1.0616	1.234	0.0213	0.0213	0.0033	0.0056	1.2464	1.8891	1.3711	2.361			1062577.0	1217311.0	categorical-20004-both_sexes-1479	continuous-DBP-both_sexes-combined_raw	0.1661	0.1719	0.0574	0.0156	0.0227	0.516	0.035	0.6495
EUR	EUR	-0.0049	-0.0245	0.0087	0.0022	0.0358	0.1424	1.0616	1.4106	0.0213	0.1012	0.0033	0.0199	1.2464	1.6601	1.3711	2.6361			1062577.0	1217311.0	categorical-20004-both_sexes-1479	continuous-LDLC-both_sexes-medadj_irnt	0.1661	0.251	0.0573	0.0618	-0.0693	0.0297	0.0319	-2.1743
EUR	EUR	-0.005	-0.0242	0.0087	0.0022	0.0358	0.1367	1.0616	1.4144	0.0213	0.1173	0.0033	0.0204	1.2464	1.6448	1.3711	2.5953			1062577.0	1217311.0	categorical-20004-both_sexes-1479	continuous-LDLC-both_sexes-medadj_raw	0.166	0.2598	0.0573	0.0735	-0.071	0.0283	0.0324	-2.1927
EUR	EUR	-0.001	-0.0323	0.0102	0.0025	0.0358	0.1255	1.0616	1.2134	0.0213	0.019	0.0033	0.0057	1.2464	1.8204	1.3711	2.2723			1062577.0	1217311.0	categorical-20004-both_sexes-1479	continuous-MAP-both_sexes-auto_irnt	0.1661	0.1677	0.0574	0.0149	-0.0149	0.6979	0.0384	-0.3881
EUR	EUR	-0.0017	-0.0362	0.0113	0.003	0.0358	0.1804	1.0616	1.3156	0.0213	0.0271	0.0033	0.008	1.2464	2.1026	1.3711	2.8367			1062577.0	1217311.0	categorical-20004-both_sexes-1479	continuous-MAP-both_sexes-auto_medadj_irnt	0.1661	0.1718	0.0574	0.0147	-0.0206	0.5835	0.0376	-0.5482
EUR	EUR	-0.0016	-0.0361	0.0112	0.003	0.0358	0.177	1.0616	1.3114	0.0213	0.0269	0.0033	0.0079	1.2464	2.0769	1.3711	2.8034			1062577.0	1217311.0	categorical-20004-both_sexes-1479	continuous-MAP-both_sexes-auto_medadj_raw	0.1661	0.1727	0.0574	0.0149	-0.02	0.5962	0.0377	-0.5299
EUR	EUR	-0.0011	-0.0322	0.0101	0.0025	0.0358	0.122	1.0616	1.207	0.0213	0.0186	0.0033	0.0056	1.2464	1.8005	1.3711	2.2354			1062577.0	1217311.0	categorical-20004-both_sexes-1479	continuous-MAP-both_sexes-auto_raw	0.1661	0.1675	0.0574	0.0151	-0.0161	0.6774	0.0386	-0.416
EUR	EUR	-0.0012	-0.0317	0.0103	0.0025	0.0358	0.1255	1.0616	1.2216	0.0213	0.02	0.0033	0.0056	1.2464	1.8687	1.3711	2.3436			1062577.0	1217311.0	categorical-20004-both_sexes-1479	continuous-MAP-both_sexes-combined_irnt	0.1661	0.1649	0.0574	0.0148	-0.0184	0.6271	0.0378	-0.4858
EUR	EUR	-0.0018	-0.037	0.0116	0.003	0.0358	0.1862	1.0616	1.3649	0.0213	0.0293	0.0033	0.0082	1.2464	2.2203	1.3711	3.0253			1062577.0	1217311.0	categorical-20004-both_sexes-1479	continuous-MAP-both_sexes-combined_medadj_irnt	0.1661	0.1802	0.0574	0.0144	-0.0219	0.5553	0.0371	-0.5898
EUR	EUR	-0.0017	-0.0371	0.0114	0.003	0.0358	0.1827	1.0616	1.3592	0.0213	0.029	0.0033	0.0081	1.2464	2.1939	1.3711	2.9887			1062577.0	1217311.0	categorical-20004-both_sexes-1479	continuous-MAP-both_sexes-combined_medadj_raw	0.1661	0.1806	0.0574	0.0146	-0.0209	0.5729	0.0371	-0.5638
EUR	EUR	-0.0013	-0.0317	0.0102	0.0025	0.0358	0.1223	1.0616	1.2157	0.0213	0.0196	0.0033	0.0055	1.2464	1.8485	1.3711	2.3079			1062577.0	1217311.0	categorical-20004-both_sexes-1479	continuous-MAP-both_sexes-combined_raw	0.1661	0.1649	0.0574	0.015	-0.0195	0.6083	0.038	-0.5126
EUR	EUR	0.002	-0.02	0.0067	0.0045	0.0358	0.1822	1.0616	1.0169	0.0213	0.0065	0.0033	0.0164	1.2464	1.1364	1.3711	1.1503			1062577.0	1217311.0	categorical-20004-both_sexes-1479	continuous-MAP-both_sexes-manual_medadj_raw	0.1661	0.1124	0.0574	0.043	0.0244	0.6647	0.0562	0.4334
EUR	EUR	-0.0003	-0.0161	0.0064	0.0042	0.0358	0.127	1.0616	1.0158	0.0213	0.0068	0.0033	0.0152	1.2464	1.0988	1.3711	1.1096			1062577.0	1217311.0	categorical-20004-both_sexes-1479	continuous-MAP-both_sexes-manual_raw	0.1661	0.1444	0.0574	0.0621	-0.0048	0.9379	0.0622	-0.0779
EUR	EUR	0.003	0.0066	0.0063	0.0014	0.0358	0.0784	1.0616	1.0631	0.0213	0.0108	0.0033	0.0029	1.2464	1.5733	1.3711	1.7198			1062577.0	1217311.0	categorical-20004-both_sexes-1479	continuous-MCP-both_sexes-irnt	0.1661	0.0877	0.0574	0.0151	0.0558	0.0316	0.026	2.1488
EUR	EUR	0.0037	-0.009	0.0111	0.0031	0.0358	0.1375	1.0616	1.466	0.0213	0.0636	0.0033	0.0112	1.2464	1.753	1.3711	2.5477			1062577.0	1217311.0	categorical-20004-both_sexes-1479	continuous-NAP-both_sexes-irnt	0.166	0.3011	0.0574	0.0411	0.0528	0.2235	0.0434	1.2172
EUR	EUR	-0.0073	-0.0367	0.0089	0.0023	0.0358	0.1529	1.0616	1.2321	0.0213	0.0256	0.0033	0.0069	1.2464	1.8606	1.3711	2.474			1062577.0	1217311.0	categorical-20004-both_sexes-1479	continuous-PP-both_sexes-auto_irnt	0.1661	0.1575	0.0574	0.0174	-0.0989	0.0017	0.0314	-3.1464
EUR	EUR	-0.0073	-0.0398	0.0093	0.0025	0.0358	0.1683	1.0616	1.2565	0.0213	0.027	0.0033	0.0072	1.2464	1.9383	1.3711	2.6156			1062577.0	1217311.0	categorical-20004-both_sexes-1479	continuous-PP-both_sexes-auto_medadj_irnt	0.1661	0.1587	0.0574	0.0167	-0.0936	0.0037	0.0322	-2.9069
EUR	EUR	-0.0075	-0.037	0.0088	0.0023	0.0358	0.1486	1.0616	1.2254	0.0213	0.0255	0.0033	0.0068	1.2464	1.8284	1.3711	2.4331			1062577.0	1217311.0	categorical-20004-both_sexes-1479	continuous-PP-both_sexes-auto_raw	0.1661	0.1573	0.0574	0.0178	-0.1032	0.0011	0.0315	-3.2721
EUR	EUR	-0.0073	-0.0393	0.009	0.0023	0.0357	0.1516	1.062	1.2509	0.0213	0.0271	0.0034	0.0069	1.2464	1.8972	1.371	2.5552			1062577.0	1217311.0	categorical-20004-both_sexes-1479	continuous-PP-both_sexes-combined_irnt	0.1671	0.1613	0.0574	0.0174	-0.0995	0.0016	0.0315	-3.1546
EUR	EUR	-0.0072	-0.0438	0.0096	0.0025	0.0358	0.1718	1.0616	1.3054	0.0213	0.0291	0.0033	0.0074	1.2464	2.0302	1.3711	2.773			1062577.0	1217311.0	categorical-20004-both_sexes-1479	continuous-PP-both_sexes-combined_medadj_irnt	0.1661	0.1723	0.0574	0.0164	-0.0918	0.004	0.0319	-2.875
EUR	EUR	-0.0074	-0.0437	0.0094	0.0024	0.0358	0.1661	1.0616	1.2963	0.0213	0.0288	0.0033	0.0072	1.2464	1.984	1.3711	2.7182			1062577.0	1217311.0	categorical-20004-both_sexes-1479	continuous-PP-both_sexes-combined_medadj_raw	0.1661	0.1724	0.0574	0.0168	-0.0954	0.0029	0.032	-2.9827
EUR	EUR	-0.0074	-0.04	0.0089	0.0022	0.0358	0.148	1.0616	1.243	0.0213	0.0266	0.0033	0.0067	1.2464	1.8647	1.3711	2.5166			1062577.0	1217311.0	categorical-20004-both_sexes-1479	continuous-PP-both_sexes-combined_raw	0.1661	0.1602	0.0574	0.0175	-0.1022	0.0011	0.0314	-3.2572
EUR	EUR	-0.0041	-0.0229	0.0065	0.0039	0.0358	0.1341	1.0616	1.0304	0.0213	0.0076	0.0033	0.0168	1.2464	1.1207	1.3711	1.1284			1062577.0	1217311.0	categorical-20004-both_sexes-1479	continuous-PP-both_sexes-manual_raw	0.1661	0.2368	0.0574	0.0592	-0.0596	0.2907	0.0564	-1.0566
EUR	EUR	-0.0044	-0.0428	0.0109	0.0029	0.0358	0.1809	1.0616	1.3123	0.0213	0.0269	0.0033	0.0076	1.2464	2.094	1.3711	2.8211			1062577.0	1217311.0	categorical-20004-both_sexes-1479	continuous-SBP-both_sexes-auto_medadj_irnt	0.1661	0.1715	0.0574	0.0147	-0.0545	0.1437	0.0373	-1.4622
EUR	EUR	-0.0044	-0.0423	0.0108	0.0029	0.0358	0.1744	1.0616	1.3042	0.0213	0.0264	0.0033	0.0074	1.2464	2.0556	1.3711	2.7591			1062577.0	1217311.0	categorical-20004-both_sexes-1479	continuous-SBP-both_sexes-auto_medadj_raw	0.1661	0.1729	0.0574	0.015	-0.056	0.1354	0.0375	-1.4933
EUR	EUR	-0.0043	-0.0401	0.01	0.0025	0.0358	0.1356	1.0616	1.2423	0.0213	0.0213	0.0033	0.0057	1.2464	1.93	1.3711	2.4429			1062577.0	1217311.0	categorical-20004-both_sexes-1479	continuous-SBP-both_sexes-combined_irnt	0.1661	0.1679	0.0574	0.0148	-0.0612	0.0997	0.0372	-1.6462
EUR	EUR	-0.0045	-0.045	0.0111	0.0029	0.0358	0.1867	1.0616	1.3621	0.0213	0.0291	0.0033	0.0078	1.2464	2.2159	1.3711	3.0088			1062577.0	1217311.0	categorical-20004-both_sexes-1479	continuous-SBP-both_sexes-combined_medadj_irnt	0.1661	0.1803	0.0574	0.0145	-0.0547	0.1362	0.0367	-1.4903
EUR	EUR	-0.0045	-0.0447	0.011	0.0029	0.0358	0.18	1.0616	1.352	0.0213	0.0285	0.0033	0.0076	1.2464	2.1764	1.3711	2.9397			1062577.0	1217311.0	categorical-20004-both_sexes-1479	continuous-SBP-both_sexes-combined_medadj_raw	0.1661	0.1815	0.0574	0.0147	-0.0556	0.1312	0.0369	-1.5095
EUR	EUR	-0.0044	-0.04	0.0098	0.0025	0.0358	0.1298	1.0616	1.2321	0.0213	0.0206	0.0033	0.0055	1.2464	1.8891	1.3711	2.3798			1062577.0	1217311.0	categorical-20004-both_sexes-1479	continuous-SBP-both_sexes-combined_raw	0.1661	0.1682	0.0574	0.0149	-0.0643	0.0847	0.0373	-1.724
EUR	EUR	4.8234e-05	-0.0249	0.0068	0.0044	0.0358	0.1767	1.0616	1.0193	0.0213	0.0068	0.0033	0.0167	1.2464	1.1333	1.3711	1.1484			1062577.0	1217311.0	categorical-20004-both_sexes-1479	continuous-SBP-both_sexes-manual_medadj_raw	0.1661	0.1303	0.0574	0.046	0.0006	0.9914	0.056	0.0108
EUR	EUR	-0.0012	0.0161	0.0074	0.0017	0.0358	0.1026	1.0616	1.0671	0.0213	0.0126	0.0033	0.0039	1.2464	1.6908	1.3711	1.9451			1062577.0	1217311.0	categorical-20004-both_sexes-1479	continuous-Smoking-both_sexes-Ever_Never	0.1661	0.071	0.0574	0.0133	-0.0196	0.4929	0.0285	-0.6858
EUR	EUR	0.002	0.0036	0.0112	0.0027	0.0358	0.1823	1.0616	1.3367	0.0213	0.0551	0.0033	0.0144	1.2464	1.9218	1.3711	2.9821			1062577.0	1217311.0	categorical-20004-both_sexes-1479	continuous-eGFR-both_sexes-irnt	0.1661	0.1699	0.0574	0.0278	0.025	0.4546	0.0335	0.7478
EUR	EUR	0.0002	-0.008	0.0123	0.0029	0.0358	0.2156	1.0616	1.4561	0.0213	0.0674	0.0033	0.0169	1.2464	2.1112	1.3711	3.3562			1062577.0	1217311.0	categorical-20004-both_sexes-1479	continuous-eGFRcreacys-both_sexes-irnt	0.166	0.1936	0.0574	0.0286	0.0019	0.9543	0.0327	0.0573
EUR	EUR	-0.0032	-0.0149	0.0096	0.0023	0.0358	0.2155	1.0616	1.212	0.0213	0.044	0.0033	0.0215	1.2464	2.0812	1.371	3.0164			1062577.0	1217311.0	categorical-20004-both_sexes-1479	continuous-eGFRcys-both_sexes-irnt	0.166	0.1051	0.0573	0.0218	-0.0368	0.1556	0.0259	-1.4201
EUR	EUR	-0.0048	-0.0104	0.0082	0.0021	0.0358	0.1565	1.0616	1.1392	0.0213	0.0214	0.0033	0.0055	1.2464	2.0133	1.3711	2.4494			1062577.0	1217311.0	categorical-20004-both_sexes-1479	continuous-whr-both_sexes-irnt	0.1661	0.096	0.0574	0.0148	-0.0636	0.0222	0.0278	-2.2868
EUR	EUR	-0.0012	-0.0099	0.0062	0.0013	0.0358	0.0398	1.0616	1.0591	0.0213	0.0111	0.0033	0.0024	1.2464	1.2899	1.3711	1.3995			1062577.0	1217311.0	categorical-20004-both_sexes-1479	icd10-E11-both_sexes	0.1661	0.148	0.0574	0.0278	-0.033	0.3494	0.0352	-0.9358
EUR	EUR	0.0008	0.0126	0.0067	0.0015	0.0358	0.0289	1.0616	1.0126	0.0213	0.0084	0.0033	0.0018	1.2464	1.2267	1.3711	1.2648			1062577.0	1217311.0	categorical-20004-both_sexes-1479	icd10-E66-both_sexes	0.1661	0.0474	0.0574	0.0316	0.0241	0.612	0.0476	0.5073
EUR	EUR	-0.0015	-0.0077	0.0056	0.0013	0.0358	0.0329	1.0616	1.0273	0.0213	0.0125	0.0033	0.0025	1.2464	1.2398	1.3711	1.3082			1062577.0	1217311.0	categorical-20004-both_sexes-1479	icd10-E78-both_sexes	0.1661	0.0887	0.0574	0.0405	-0.0429	0.2706	0.039	-1.1016
EUR	EUR	3.0231e-05	-0.0016	0.0066	0.0014	0.0358	0.0189	1.0616	1.0086	0.0213	0.0072	0.0033	0.0015	1.2464	1.1491	1.3711	1.1729			1062577.0	1217311.0	categorical-20004-both_sexes-1479	icd10-F17-both_sexes	0.1661	0.0497	0.0574	0.0417	0.0012	0.9826	0.0532	0.0218
EUR	EUR	0.0008	0.004	0.0059	0.0011	0.0358	0.016	1.0616	0.9938	0.0213	0.0068	0.0033	0.0014	1.2464	1.1175	1.3711	1.1278		Ratio < 0, possibly indicating GC correction	1062577.0	1217311.0	categorical-20004-both_sexes-1479	icd10-F32-both_sexes	0.1661		0.0574		0.0333	0.4514	0.0442	0.7532
EUR	EUR	0.0018	-0.005	0.006	0.0012	0.0358	0.0102	1.0616	1.0009	0.0213	0.0071	0.0033	0.0013	1.2464	1.0772	1.3711	1.0882			1062577.0	1217311.0	categorical-20004-both_sexes-1479	icd10-G47-both_sexes	0.1661	0.0097	0.0574	0.0804	0.095	0.1183	0.0608	1.5617
EUR	EUR	-0.0016	-0.0091	0.0054	0.0013	0.0358	0.0258	1.0616	1.0247	0.0213	0.008	0.0033	0.0019	1.2464	1.2038	1.3711	1.2418			1062577.0	1217311.0	categorical-20004-both_sexes-1479	icd10-I20-both_sexes	0.1661	0.102	0.0574	0.033	-0.0532	0.2095	0.0424	-1.255
EUR	EUR	-0.0025	-0.0107	0.0064	0.0015	0.0358	0.0357	1.0616	1.0192	0.0214	0.0102	0.0034	0.0026	1.2464	1.2398	1.371	1.3243			1062577.0	1217311.0	categorical-20004-both_sexes-1479	icd10-I25-both_sexes	0.1661	0.0591	0.0576	0.0315	-0.0703	0.0973	0.0424	-1.6581
EUR	EUR	0.0284	0.4238	0.0172	0.0026	0.0358	0.0219	1.0616	1.0334	0.0213	0.0146	0.0033	0.0022	1.2464	1.1651	1.3711	1.227			1062577.0	1217311.0	categorical-20004-both_sexes-1479	icd10-I83-both_sexes	0.1661	0.147	0.0574	0.0644	1.0142	0.0	0.0254	39.9977
EUR	EUR	0.0015	-0.0052	0.0059	0.0012	0.0358	0.0091	1.0616	1.0076	0.0213	0.0086	0.0033	0.0017	1.2464	1.0557	1.3711	1.0856			1062577.0	1217311.0	categorical-20004-both_sexes-1479	icd10-J33-both_sexes	0.1661	0.0885	0.0574	0.101	0.0824	0.226	0.0681	1.2107
EUR	EUR	0.0015	-0.0093	0.0073	0.0016	0.0358	0.018	1.0616	1.0116	0.0213	0.009	0.0033	0.002	1.2464	1.1428	1.3711	1.1676			1062577.0	1217311.0	categorical-20004-both_sexes-1479	icd10-J44-both_sexes	0.1661	0.0691	0.0574	0.0537	0.0581	0.3573	0.0631	0.9206
EUR	EUR	0.0019	-0.0092	0.007	0.0016	0.0358	0.0333	1.0616	1.0265	0.0213	0.0119	0.0033	0.0029	1.2464	1.2168	1.3711	1.316			1062577.0	1217311.0	categorical-20004-both_sexes-1479	icd10-J45-both_sexes	0.1661	0.0838	0.0574	0.0378	0.0537	0.2317	0.0449	1.196
EUR	EUR	0.002	0.0033	0.0063	0.0013	0.0358	0.018	1.0616	1.0166	0.0213	0.0078	0.0033	0.0015	1.2464	1.1587	1.3711	1.1702			1062577.0	1217311.0	categorical-20004-both_sexes-1479	icd10-K21-both_sexes	0.1661	0.0978	0.0574	0.046	0.0773	0.1157	0.0492	1.5729
EUR	EUR	0.0022	-8.9592e-06	0.006	0.0013	0.0358	0.0099	1.0616	1.0175	0.0213	0.0079	0.0033	0.0013	1.2464	1.0895	1.3711	1.1033			1062577.0	1217311.0	categorical-20004-both_sexes-1479	icd10-K22-both_sexes	0.1661	0.1697	0.0574	0.0764	0.1182	0.0834	0.0683	1.7311
EUR	EUR	0.0025	-0.0029	0.0057	0.0011	0.0358	0.0161	1.0616	1.0127	0.0213	0.0072	0.0033	0.0015	1.2464	1.1396	1.3711	1.1514			1062577.0	1217311.0	categorical-20004-both_sexes-1479	icd10-K29-both_sexes	0.1661	0.0837	0.0574	0.0478	0.1037	0.0218	0.0452	2.2937
EUR	EUR	0.0019	0.0172	0.0063	0.0014	0.0358	0.0222	1.0618	1.0081	0.0211	0.0086	0.0033	0.0025	1.2464	1.1396	1.3714	1.1959			1062577.0	1217311.0	categorical-20004-both_sexes-1479	icd10-K40-both_sexes	0.1664	0.0412	0.0569	0.0438	0.0679	0.1743	0.0499	1.3585
EUR	EUR	0.0024	0.0045	0.0067	0.0014	0.0358	0.0255	1.0616	1.0258	0.0213	0.0083	0.0033	0.0016	1.2464	1.2103	1.3711	1.2424			1062577.0	1217311.0	categorical-20004-both_sexes-1479	icd10-K44-both_sexes	0.1661	0.1063	0.0574	0.0341	0.0787	0.0991	0.0477	1.6492
EUR	EUR	-0.0007	0.0034	0.0055	0.0009	0.0358	0.0086	1.0616	1.0022	0.0213	0.0064	0.0033	0.0013	1.2464	1.0679	1.3711	1.0756			1062577.0	1217311.0	categorical-20004-both_sexes-1479	icd10-K52-both_sexes	0.1661	0.0287	0.0574	0.0841	-0.04	0.4258	0.0503	-0.7964
EUR	EUR	0.0023	0.01	0.0057	0.0011	0.0358	0.0372	1.0616	1.0163	0.0213	0.0116	0.0033	0.0023	1.2464	1.2464	1.3711	1.3374			1062577.0	1217311.0	categorical-20004-both_sexes-1479	icd10-K57-both_sexes	0.1661	0.0482	0.0574	0.0345	0.0631	0.0373	0.0303	2.083
EUR	EUR	-0.0002	0.0113	0.0059	0.0013	0.0358	0.0172	1.0615	1.0211	0.0213	0.0097	0.0033	0.0019	1.2464	1.1333	1.3712	1.1691			1062577.0	1217311.0	categorical-20004-both_sexes-1479	icd10-K80-both_sexes	0.1657	0.1248	0.0573	0.0572	-0.0087	0.8645	0.0511	-0.1706
EUR	EUR	0.0016	0.0027	0.0065	0.0015	0.0358	0.0207	1.0616	1.0213	0.0213	0.0094	0.0033	0.002	1.2464	1.1587	1.3711	1.2025			1062577.0	1217311.0	categorical-20004-both_sexes-1479	icd10-M16-both_sexes	0.1661	0.1051	0.0574	0.0462	0.0584	0.286	0.0547	1.067
EUR	EUR	0.004	0.0096	0.0058	0.0014	0.0357	0.0285	1.062	1.0249	0.0212	0.0085	0.0033	0.0019	1.2464	1.2234	1.371	1.271			1062577.0	1217311.0	categorical-20004-both_sexes-1479	icd10-M17-both_sexes	0.1672	0.0919	0.057	0.0313	0.1247	0.0042	0.0436	2.8605
EUR	EUR	0.0009	-0.0002	0.0053	0.001	0.0358	0.0087	1.0616	1.0119	0.0213	0.0068	0.0033	0.0012	1.2464	1.0802	1.3711	1.086			1062577.0	1217311.0	categorical-20004-both_sexes-1479	icd10-M51-both_sexes	0.1661	0.1387	0.0574	0.0793	0.0529	0.3562	0.0573	0.9226
EUR	EUR	0.0013	-0.006	0.006	0.0012	0.0358	0.0132	1.0616	0.9981	0.0213	0.0078	0.0033	0.0014	1.2464	1.1082	1.3711	1.112		Ratio < 0, possibly indicating GC correction	1062577.0	1217311.0	categorical-20004-both_sexes-1479	icd10-M75-both_sexes	0.1661		0.0574		0.0575	0.3046	0.056	1.0266
EUR	EUR	-0.001	-0.0005	0.0052	0.0011	0.0358	0.0121	1.0616	1.0048	0.0213	0.0072	0.0033	0.0013	1.2464	1.0988	1.3711	1.1067			1062577.0	1217311.0	categorical-20004-both_sexes-1479	icd10-N20-both_sexes	0.1661	0.0452	0.0574	0.0679	-0.0503	0.3328	0.0519	-0.9686
EUR	EUR	0.0037	0.0186	0.0065	0.0012	0.0358	0.0141	1.0616	1.018	0.0213	0.0077	0.0033	0.0014	1.2464	1.1113	1.3711	1.1388			1062577.0	1217311.0	categorical-20004-both_sexes-1479	icd10-N81-both_sexes	0.1661	0.1297	0.0574	0.0558	0.1651	0.0027	0.055	3.001
EUR	EUR	-0.0002	0.0095	0.0054	0.0011	0.0358	0.022	1.0616	1.0141	0.0213	0.0071	0.0033	0.0015	1.2464	1.1843	1.3711	1.2029			1062577.0	1217311.0	categorical-20004-both_sexes-1479	icd10-R07-both_sexes	0.1661	0.0695	0.0574	0.035	-0.0078	0.8437	0.0396	-0.1971
EUR	EUR	0.0014	0.0034	0.0054	0.0011	0.0358	0.0164	1.0616	1.0179	0.0212	0.0077	0.0033	0.0015	1.2464	1.1364	1.3708	1.1571			1062577.0	1217311.0	categorical-20004-both_sexes-1479	icd10-R10-both_sexes	0.166	0.1139	0.057	0.0493	0.0583	0.1999	0.0455	1.2817
EUR	EUR	0.0013	0.0008	0.0052	0.001	0.0358	0.0053	1.0616	1.0086	0.0213	0.0066	0.0033	0.0012	1.2464	1.0466	1.3711	1.0539			1062577.0	1217311.0	categorical-20004-both_sexes-1479	icd10-R19-both_sexes	0.1661	0.1597	0.0574	0.1232	0.0964	0.1887	0.0733	1.3143
EUR	EUR	0.0015	5.4829e-05	0.0054	0.0011	0.0358	0.0132	1.0616	1.0239	0.0213	0.0067	0.0033	0.0014	1.2464	1.127	1.3711	1.1362			1062577.0	1217311.0	categorical-20004-both_sexes-1479	icd10-Z72-both_sexes	0.1661	0.1752	0.0574	0.049	0.0698	0.1852	0.0527	1.3248
EUR	EUR	0.0013	-0.005	0.0061	0.0012	0.0358	0.0108	1.0616	1.0284	0.0213	0.0082	0.0033	0.0016	1.2464	1.0895	1.3711	1.1197			1062577.0	1217311.0	categorical-20004-both_sexes-1479	icd10-Z82-both_sexes	0.1661	0.2375	0.0574	0.0682	0.0657	0.2714	0.0597	1.0999
EUR	EUR	0.0015	0.0338	0.0065	0.0013	0.0358	0.0242	1.0616	1.0121	0.0213	0.0082	0.0033	0.0018	1.2464	1.194	1.3711	1.2204			1062577.0	1217311.0	categorical-20004-both_sexes-1479	icd10-Z86-both_sexes	0.1661	0.0551	0.0574	0.0374	0.0508	0.2358	0.0429	1.1855
EUR	EUR	0.0019	0.0039	0.0066	0.0013	0.0358	0.0154	1.0616	1.0184	0.0213	0.0082	0.0033	0.0015	1.2464	1.1364	1.3711	1.1518			1062577.0	1217311.0	categorical-20004-both_sexes-1479	icd10-Z88-both_sexes	0.1661	0.121	0.0574	0.054	0.0789	0.148	0.0546	1.4465
EUR	EUR	-0.0021	0.002	0.0062	0.0013	0.0358	0.0181	1.0616	1.0101	0.0213	0.0082	0.0033	0.0018	1.2464	1.1301	1.3711	1.1632			1062577.0	1217311.0	categorical-20004-both_sexes-1479	icd10-Z95-both_sexes	0.1661	0.062	0.0574	0.0502	-0.0826	0.1085	0.0515	-1.6048
EUR	EUR	-0.001	-0.0115	0.0063	0.0013	0.0358	0.0381	1.0616	1.0702	0.0213	0.0114	0.0033	0.0024	1.2464	1.2932	1.3711	1.3966			1062577.0	1217311.0	categorical-20004-both_sexes-1479	phecode-250-both_sexes	0.1661	0.1771	0.0574	0.0288	-0.0267	0.4469	0.0352	-0.7606
EUR	EUR	-0.0012	-0.0104	0.0062	0.0013	0.0359	0.0402	1.0609	1.0636	0.0208	0.0111	0.0033	0.0024	1.2464	1.2966	1.371	1.4065			1062577.0	1217311.0	categorical-20004-both_sexes-1479	phecode-250.2-both_sexes	0.1643	0.1564	0.056	0.0272	-0.0322	0.3518	0.0346	-0.9311
EUR	EUR	-0.0015	-0.0076	0.0056	0.0013	0.0358	0.0328	1.0616	1.0285	0.0213	0.0125	0.0033	0.0025	1.2464	1.2398	1.3711	1.3087			1062577.0	1217311.0	categorical-20004-both_sexes-1479	phecode-272-both_sexes	0.1661	0.0924	0.0574	0.0404	-0.0436	0.2629	0.0389	-1.1195
EUR	EUR	-0.0016	-0.0077	0.0057	0.0013	0.0358	0.0333	1.0616	1.0361	0.0213	0.0126	0.0033	0.0026	1.2464	1.2498	1.3711	1.3202			1062577.0	1217311.0	categorical-20004-both_sexes-1479	phecode-272.1-both_sexes	0.1661	0.1128	0.0574	0.0393	-0.0449	0.2497	0.039	-1.1512
EUR	EUR	-0.0012	-0.0074	0.0057	0.0013	0.0358	0.0311	1.0616	1.0273	0.0213	0.0128	0.0033	0.0025	1.2464	1.2267	1.3711	1.2919			1062577.0	1217311.0	categorical-20004-both_sexes-1479	phecode-272.11-both_sexes	0.1661	0.0936	0.0574	0.0437	-0.0373	0.3524	0.0401	-0.93
EUR	EUR	0.0009	0.0117	0.0066	0.0015	0.0358	0.0294	1.0616	1.0112	0.0213	0.0084	0.0033	0.0019	1.2464	1.2299	1.3711	1.2673			1062577.0	1217311.0	categorical-20004-both_sexes-1479	phecode-278-both_sexes	0.1661	0.042	0.0574	0.0313	0.0277	0.5565	0.0471	0.5881
EUR	EUR	0.0008	0.0126	0.0067	0.0015	0.0358	0.0291	1.0616	1.017	0.0213	0.0084	0.0033	0.0019	1.2464	1.2332	1.3711	1.271			1062577.0	1217311.0	categorical-20004-both_sexes-1479	phecode-278.1-both_sexes	0.1661	0.0627	0.0574	0.031	0.0243	0.6095	0.0475	0.5108
EUR	EUR	0.0011	0.0052	0.0058	0.0011	0.0358	0.0107	1.0616	1.0132	0.0213	0.0072	0.0033	0.0014	1.2464	1.1019	1.3711	1.0965			1062577.0	1217311.0	categorical-20004-both_sexes-1479	phecode-300-both_sexes	0.1661	0.1368	0.0574	0.0751	0.0538	0.3194	0.0541	0.9957
EUR	EUR	0.0012	0.0055	0.0055	0.001	0.0358	0.0099	1.0616	1.0102	0.0213	0.0072	0.0033	0.0014	1.2464	1.0926	1.3711	1.0876			1062577.0	1217311.0	categorical-20004-both_sexes-1479	phecode-300.1-both_sexes	0.1661	0.1164	0.0574	0.0818	0.0616	0.2537	0.054	1.1414
EUR	EUR	-0.0002	0.013	0.0063	0.0013	0.0358	0.0232	1.0616	1.0131	0.0213	0.0077	0.0033	0.0017	1.2464	1.1811	1.3711	1.2085			1062577.0	1217311.0	categorical-20004-both_sexes-1479	phecode-306-both_sexes	0.1661	0.0627	0.0574	0.0371	-0.006	0.8983	0.0467	-0.1278
EUR	EUR	0.0003	0.0068	0.0054	0.0011	0.0358	0.0134	1.0616	0.9966	0.0213	0.007	0.0033	0.0013	1.2464	1.0926	1.3711	1.1069		Ratio < 0, possibly indicating GC correction	1062577.0	1217311.0	categorical-20004-both_sexes-1479	phecode-317-both_sexes	0.1661		0.0574		0.0159	0.757	0.0512	0.3095
EUR	EUR	-6.7684e-05	-0.0009	0.0066	0.0014	0.0358	0.0206	1.0616	1.0127	0.0213	0.0072	0.0033	0.0016	1.2464	1.1619	1.3711	1.1856			1062577.0	1217311.0	categorical-20004-both_sexes-1479	phecode-318-both_sexes	0.1661	0.0684	0.0574	0.0389	-0.0025	0.9615	0.0517	-0.0482
EUR	EUR	0.0018	-0.0055	0.0058	0.0011	0.0358	0.0103	1.0616	0.9999	0.0213	0.007	0.0033	0.0014	1.2464	1.0741	1.3711	1.088		Ratio < 0, possibly indicating GC correction	1062577.0	1217311.0	categorical-20004-both_sexes-1479	phecode-327-both_sexes	0.1661		0.0574		0.0946	0.1146	0.06	1.5778
EUR	EUR	0.002	-0.007	0.0062	0.0012	0.0358	0.0108	1.0616	0.9999	0.0213	0.0078	0.0033	0.0014	1.2464	1.0864	1.3711	1.0926		Ratio < 0, possibly indicating GC correction	1062577.0	1217311.0	categorical-20004-both_sexes-1479	phecode-327.3-both_sexes	0.1661		0.0574		0.1037	0.0927	0.0617	1.6813
EUR	EUR	0.0013	-0.0194	0.0083	0.0022	0.0358	0.0766	1.0616	1.0962	0.0213	0.0163	0.0033	0.0038	1.2464	1.5217	1.3711	1.7739			1062577.0	1217311.0	categorical-20004-both_sexes-1479	phecode-401-both_sexes	0.1661	0.1243	0.0574	0.021	0.0249	0.5474	0.0413	0.6017
EUR	EUR	0.0013	-0.0194	0.0083	0.0022	0.0358	0.0765	1.0616	1.0938	0.0213	0.0162	0.0033	0.0038	1.2464	1.5181	1.3711	1.7708			1062577.0	1217311.0	categorical-20004-both_sexes-1479	phecode-401.1-both_sexes	0.1661	0.1217	0.0574	0.0211	0.0258	0.5343	0.0415	0.6214
EUR	EUR	-0.0016	-0.0111	0.0063	0.0015	0.0358	0.036	1.0616	1.03	0.0213	0.0099	0.0033	0.0024	1.2464	1.2464	1.3711	1.3343			1062577.0	1217311.0	categorical-20004-both_sexes-1479	phecode-411-both_sexes	0.1661	0.0896	0.0574	0.0295	-0.0439	0.2869	0.0412	-1.0649
EUR	EUR	-0.0024	0.0027	0.0059	0.0012	0.0358	0.0121	1.0616	1.0016	0.0212	0.0079	0.0033	0.0015	1.2464	1.0802	1.3711	1.0966			1062577.0	1217311.0	categorical-20004-both_sexes-1479	phecode-411.1-both_sexes	0.166	0.0167	0.057	0.0823	-0.1161	0.0465	0.0583	-1.9911
EUR	EUR	-0.0014	-0.0134	0.0061	0.0014	0.0358	0.026	1.0616	1.0068	0.0213	0.0086	0.0033	0.0021	1.2464	1.1651	1.3711	1.2157			1062577.0	1217311.0	categorical-20004-both_sexes-1479	phecode-411.2-both_sexes	0.1661	0.0314	0.0574	0.0397	-0.0459	0.3312	0.0473	-0.9718
EUR	EUR	-0.0018	-0.009	0.0055	0.0014	0.0358	0.0297	1.0616	1.0277	0.0213	0.0083	0.0033	0.0021	1.2464	1.2201	1.3711	1.2677			1062577.0	1217311.0	categorical-20004-both_sexes-1479	phecode-411.3-both_sexes	0.1661	0.1037	0.0574	0.0308	-0.0537	0.1926	0.0412	-1.3029
EUR	EUR	-0.0029	-0.0104	0.0067	0.0015	0.0358	0.0345	1.0616	1.0309	0.0213	0.0102	0.0033	0.0028	1.2464	1.2201	1.3711	1.3147			1062577.0	1217311.0	categorical-20004-both_sexes-1479	phecode-411.4-both_sexes	0.1661	0.0982	0.0574	0.0324	-0.0834	0.0557	0.0436	-1.9137
EUR	EUR	-0.0024	-0.0109	0.0065	0.0015	0.0358	0.037	1.0616	1.021	0.0213	0.0102	0.0033	0.0026	1.2464	1.2431	1.3711	1.3308			1062577.0	1217311.0	categorical-20004-both_sexes-1479	phecode-411.8-both_sexes	0.1661	0.0634	0.0574	0.031	-0.0663	0.1164	0.0423	-1.5699
EUR	EUR	-0.0004	0.0095	0.0052	0.0011	0.0358	0.0216	1.0616	1.0189	0.0213	0.0072	0.0033	0.0015	1.2464	1.1843	1.3711	1.2021			1062577.0	1217311.0	categorical-20004-both_sexes-1479	phecode-418-both_sexes	0.1661	0.0935	0.0574	0.0356	-0.0154	0.7038	0.0406	-0.3801
EUR	EUR	0.0304	0.4361	0.0172	0.0027	0.0358	0.0254	1.0616	1.0305	0.0213	0.0146	0.0033	0.0023	1.2464	1.1715	1.3711	1.2386			1062577.0	1217311.0	categorical-20004-both_sexes-1479	phecode-454-both_sexes	0.1661	0.1277	0.0574	0.0611	1.0074	0.0	0.0232	43.4991
EUR	EUR	0.0307	0.4461	0.0177	0.0027	0.0358	0.0256	1.0616	1.0383	0.0213	0.0154	0.0033	0.0024	1.2464	1.1779	1.3711	1.2476			1062577.0	1217311.0	categorical-20004-both_sexes-1479	phecode-454.1-both_sexes	0.1661	0.1548	0.0574	0.0623	1.0152	0.0	0.0229	44.3472
EUR	EUR	0.0033	0.0529	0.0062	0.0012	0.0358	0.0104	1.0616	1.0151	0.0213	0.007	0.0033	0.0014	1.2464	1.0957	1.3711	1.103			1062577.0	1217311.0	categorical-20004-both_sexes-1479	phecode-459-both_sexes	0.1661	0.1464	0.0574	0.0681	0.1734	0.0065	0.0637	2.7212
EUR	EUR	0.0016	-0.0053	0.0058	0.0013	0.0358	0.0101	1.0616	1.007	0.0213	0.009	0.0033	0.0019	1.2464	1.0588	1.3711	1.0901			1062577.0	1217311.0	categorical-20004-both_sexes-1479	phecode-471-both_sexes	0.1661	0.0773	0.0574	0.0994	0.0836	0.2057	0.066	1.2655
EUR	EUR	0.0018	-0.0092	0.0071	0.0016	0.0358	0.0357	1.0616	1.0377	0.0213	0.0123	0.0033	0.0031	1.2464	1.2398	1.3711	1.3409			1062577.0	1217311.0	categorical-20004-both_sexes-1479	phecode-495-both_sexes	0.1661	0.1107	0.0574	0.0359	0.0517	0.2459	0.0446	1.1602
EUR	EUR	0.0017	-0.0095	0.0072	0.0017	0.0358	0.0206	1.0616	1.0108	0.0213	0.0089	0.0033	0.0022	1.2464	1.1491	1.3711	1.1777			1062577.0	1217311.0	categorical-20004-both_sexes-1479	phecode-496.2-both_sexes	0.1661	0.0606	0.0574	0.0499	0.0619	0.3055	0.0605	1.0247
EUR	EUR	0.0016	-0.0093	0.0073	0.0017	0.0358	0.0206	1.0616	1.0116	0.0213	0.009	0.0033	0.0022	1.2464	1.1491	1.3711	1.1784			1062577.0	1217311.0	categorical-20004-both_sexes-1479	phecode-496.21-both_sexes	0.1661	0.0651	0.0574	0.0507	0.0586	0.3388	0.0613	0.9565
EUR	EUR	0.0017	0.004	0.0061	0.0013	0.0358	0.0248	1.0616	1.0411	0.0213	0.0082	0.0033	0.0016	1.2464	1.2234	1.3711	1.2486			1062577.0	1217311.0	categorical-20004-both_sexes-1479	phecode-530-both_sexes	0.1661	0.1652	0.0574	0.0332	0.058	0.1705	0.0423	1.3705
EUR	EUR	0.0014	0.005	0.0063	0.0013	0.0358	0.0251	1.0616	1.0307	0.0213	0.0079	0.0033	0.0016	1.2464	1.2103	1.3711	1.2392			1062577.0	1217311.0	categorical-20004-both_sexes-1479	phecode-530.1-both_sexes	0.1661	0.1285	0.0574	0.0332	0.0479	0.2613	0.0426	1.1233
EUR	EUR	0.0021	0.0036	0.0063	0.0013	0.0358	0.0204	1.0616	1.0179	0.0213	0.0079	0.0033	0.0016	1.2464	1.1683	1.3711	1.1839			1062577.0	1217311.0	categorical-20004-both_sexes-1479	phecode-530.11-both_sexes	0.1661	0.0972	0.0574	0.043	0.0762	0.1106	0.0477	1.5957
EUR	EUR	0.0026	-0.0032	0.0057	0.0011	0.0358	0.0168	1.0616	1.009	0.0213	0.0073	0.0033	0.0015	1.2464	1.1396	1.3711	1.1524			1062577.0	1217311.0	categorical-20004-both_sexes-1479	phecode-535-both_sexes	0.1661	0.0592	0.0574	0.0479	0.1051	0.0192	0.0449	2.3407
EUR	EUR	0.0042	0.0135	0.0058	0.0012	0.0358	0.0258	1.0616	1.0346	0.0213	0.0088	0.0033	0.0021	1.2464	1.2038	1.3711	1.252			1062577.0	1217311.0	categorical-20004-both_sexes-1479	phecode-550-both_sexes	0.1661	0.1373	0.0574	0.0348	0.1396	0.0005	0.0399	3.4989
EUR	EUR	0.0029	0.0053	0.0066	0.0015	0.0358	0.0279	1.0616	1.0311	0.0213	0.0084	0.0033	0.0018	1.2464	1.2201	1.3711	1.2549			1062577.0	1217311.0	categorical-20004-both_sexes-1479	phecode-550.2-both_sexes	0.1661	0.1222	0.0574	0.0328	0.0905	0.0501	0.0462	1.9594
EUR	EUR	0.0011	0.0107	0.0057	0.0012	0.0358	0.0101	1.0616	1.0079	0.0213	0.0074	0.0033	0.0018	1.2464	1.0679	1.3711	1.0829			1062577.0	1217311.0	categorical-20004-both_sexes-1479	phecode-550.4-both_sexes	0.1661	0.0952	0.0574	0.0897	0.059	0.3393	0.0617	0.9556
EUR	EUR	-0.0003	0.0053	0.0058	0.001	0.0358	0.0129	1.0616	1.0042	0.0213	0.0067	0.0033	0.0017	1.2464	1.0864	1.3711	1.095			1062577.0	1217311.0	categorical-20004-both_sexes-1479	phecode-558-both_sexes	0.1661	0.0439	0.0574	0.071	-0.0148	0.7532	0.0471	-0.3144
EUR	EUR	0.0027	0.0106	0.0057	0.0012	0.0358	0.0437	1.0616	1.0188	0.0213	0.0115	0.0033	0.0026	1.2464	1.2597	1.3711	1.3468			1062577.0	1217311.0	categorical-20004-both_sexes-1479	phecode-562-both_sexes	0.1661	0.0543	0.0574	0.0331	0.0691	0.0223	0.0302	2.2857
EUR	EUR	0.0028	0.0103	0.0057	0.0012	0.0358	0.0437	1.0616	1.0199	0.0213	0.0115	0.0033	0.0026	1.2464	1.2631	1.3711	1.3479			1062577.0	1217311.0	categorical-20004-both_sexes-1479	phecode-562.1-both_sexes	0.1661	0.0573	0.0574	0.0331	0.0703	0.0205	0.0303	2.3174
EUR	EUR	0.0029	0.0084	0.0055	0.0011	0.0358	0.0179	1.0616	1.0107	0.0213	0.0073	0.0033	0.0016	1.2464	1.1364	1.3711	1.1452			1062577.0	1217311.0	categorical-20004-both_sexes-1479	phecode-564-both_sexes	0.1661	0.0739	0.0574	0.0503	0.116	0.0069	0.0429	2.7033
EUR	EUR	-9.8993e-05	0.0105	0.0058	0.0013	0.0358	0.0191	1.0616	1.0223	0.0213	0.0099	0.0033	0.002	1.2464	1.1364	1.3711	1.1862			1062577.0	1217311.0	categorical-20004-both_sexes-1479	phecode-574-both_sexes	0.1661	0.1195	0.0574	0.0534	-0.0038	0.9385	0.049	-0.0771
EUR	EUR	6.5883e-05	0.0102	0.0057	0.0012	0.0358	0.0175	1.0616	1.02	0.0213	0.0099	0.0033	0.0019	1.2464	1.1301	1.3711	1.1686			1062577.0	1217311.0	categorical-20004-both_sexes-1479	phecode-574.1-both_sexes	0.1661	0.1183	0.0574	0.0588	0.0026	0.9579	0.0499	0.0528
EUR	EUR	-0.0004	-0.0012	0.0054	0.0011	0.0358	0.0095	1.0616	1.0009	0.0213	0.0074	0.0033	0.0013	1.2464	1.0741	1.3711	1.0797			1062577.0	1217311.0	categorical-20004-both_sexes-1479	phecode-594.1-both_sexes	0.1661	0.0115	0.0574	0.0929	-0.0207	0.7304	0.06	-0.3446
EUR	EUR	0.0015	-0.0064	0.0055	0.0014	0.0358	0.0087	1.0616	1.0034	0.0213	0.0075	0.0033	0.0015	1.2464	1.0649	1.3711	1.0703			1062577.0	1217311.0	categorical-20004-both_sexes-1479	phecode-714.1-both_sexes	0.1661	0.0482	0.0574	0.1062	0.0845	0.2714	0.0768	1.0999
EUR	EUR	0.0041	0.0123	0.0061	0.0015	0.0358	0.0357	1.0616	1.0322	0.0213	0.0084	0.0033	0.0019	1.2464	1.2831	1.3711	1.3338			1062577.0	1217311.0	categorical-20004-both_sexes-1479	phecode-716-both_sexes	0.1661	0.0965	0.0574	0.0251	0.1143	0.0071	0.0425	2.6904
EUR	EUR	0.0041	0.0086	0.0057	0.0014	0.0358	0.0261	1.0616	1.0214	0.0213	0.0082	0.0033	0.0018	1.2464	1.1973	1.3711	1.2313			1062577.0	1217311.0	categorical-20004-both_sexes-1479	phecode-716.2-both_sexes	0.1661	0.0924	0.0574	0.0355	0.1346	0.0033	0.0458	2.9406
EUR	EUR	0.0041	0.0123	0.0061	0.0015	0.0358	0.0357	1.0616	1.032	0.0213	0.0083	0.0033	0.0019	1.2464	1.2831	1.3711	1.3342			1062577.0	1217311.0	categorical-20004-both_sexes-1479	phecode-716.9-both_sexes	0.1661	0.0958	0.0574	0.0249	0.115	0.0068	0.0425	2.7082
EUR	EUR	-0.0003	-0.0006	0.0056	0.0011	0.0358	0.0105	1.0616	1.0008	0.0213	0.0068	0.0033	0.0014	1.2464	1.0802	1.3711	1.0882			1062577.0	1217311.0	categorical-20004-both_sexes-1479	phecode-720-both_sexes	0.1661	0.0088	0.0574	0.0775	-0.0142	0.8067	0.058	-0.2447
EUR	EUR	0.0003	-0.0021	0.0052	0.001	0.0358	0.0089	1.0616	1.02	0.0213	0.0068	0.0033	0.0012	1.2464	1.0895	1.3711	1.0947			1062577.0	1217311.0	categorical-20004-both_sexes-1479	phecode-722-both_sexes	0.1661	0.2115	0.0574	0.0714	0.0195	0.7236	0.0553	0.3537
EUR	EUR	0.0017	-0.0036	0.0065	0.0014	0.0358	0.0166	1.0616	0.9969	0.0213	0.007	0.0033	0.0015	1.2464	1.1238	1.3711	1.1351		Ratio < 0, possibly indicating GC correction	1062577.0	1217311.0	categorical-20004-both_sexes-1479	phecode-726-both_sexes	0.1661		0.0574		0.0713	0.2145	0.0575	1.2412
EUR	EUR	0.0014	0.0085	0.0056	0.0012	0.0358	0.0103	1.0617	0.9932	0.0213	0.0066	0.0033	0.0013	1.2464	1.071	1.3711	1.0802		Ratio < 0, possibly indicating GC correction	1062577.0	1217311.0	categorical-20004-both_sexes-1479	phecode-735.2-both_sexes	0.1662		0.0574		0.0741	0.2425	0.0634	1.1687
EUR	EUR	0.0011	0.0192	0.0056	0.0011	0.0358	0.0149	1.0616	1.0058	0.0213	0.0083	0.0033	0.0016	1.2464	1.1113	1.3711	1.1302			1062577.0	1217311.0	categorical-20004-both_sexes-1479	phecode-735.3-both_sexes	0.1661	0.0448	0.0574	0.0638	0.0474	0.3206	0.0477	0.9932
EUR	EUR	0.0031	0.0067	0.0076	0.0018	0.0358	0.0243	1.0616	1.024	0.0213	0.0115	0.0033	0.0028	1.2464	1.1843	1.3711	1.2414			1062577.0	1217311.0	categorical-20004-both_sexes-1479	phecode-740-both_sexes	0.1661	0.0992	0.0574	0.0477	0.1063	0.0654	0.0577	1.8427
EUR	EUR	0.0024	0.0036	0.0069	0.0016	0.0358	0.0216	1.0616	1.0266	0.0213	0.0103	0.0033	0.0024	1.2464	1.1619	1.3711	1.2105			1062577.0	1217311.0	categorical-20004-both_sexes-1479	phecode-740.1-both_sexes	0.1661	0.1262	0.0574	0.0487	0.0852	0.1293	0.0562	1.5167
EUR	EUR	0.0027	0.0033	0.0068	0.0016	0.0358	0.0158	1.0616	1.0022	0.0213	0.0094	0.0033	0.0022	1.2464	1.1207	1.3711	1.1369			1062577.0	1217311.0	categorical-20004-both_sexes-1479	phecode-740.9-both_sexes	0.1661	0.0164	0.0574	0.0685	0.1118	0.0853	0.065	1.7208
EUR	EUR	0.0017	0.0069	0.0055	0.0011	0.0358	0.0103	1.0616	1.0051	0.0213	0.0087	0.0033	0.0017	1.2464	1.0741	1.3711	1.0945			1062577.0	1217311.0	categorical-20004-both_sexes-1479	phecode-743.1-both_sexes	0.1661	0.054	0.0574	0.0921	0.0893	0.1238	0.058	1.5391
EUR	EUR	0.0017	0.0069	0.0055	0.0011	0.0358	0.0102	1.0616	1.0045	0.0213	0.0087	0.0033	0.0017	1.2464	1.0741	1.3711	1.0936			1062577.0	1217311.0	categorical-20004-both_sexes-1479	phecode-743.11-both_sexes	0.1661	0.0483	0.0574	0.0932	0.0901	0.1207	0.0581	1.5518
EUR	EUR	0.0019	-0.0055	0.006	0.0012	0.0358	0.0157	1.0616	1.0187	0.0213	0.0074	0.0033	0.0015	1.2464	1.1428	1.3711	1.1525			1062577.0	1217311.0	categorical-20004-both_sexes-1479	phecode-760-both_sexes	0.1661	0.1226	0.0574	0.0488	0.08	0.1174	0.0511	1.5657
EUR	EUR	0.0017	0.0014	0.0056	0.0011	0.0358	0.0196	1.0616	1.0135	0.0213	0.008	0.0033	0.0016	1.2464	1.1459	1.3711	1.1796			1062577.0	1217311.0	categorical-20004-both_sexes-1479	phecode-785-both_sexes	0.1661	0.0753	0.0574	0.0447	0.0631	0.147	0.0435	1.4502
EUR	EUR	0.0004	-0.0022	0.006	0.0011	0.0358	0.009	1.0616	1.0099	0.0213	0.0074	0.0033	0.0014	1.2464	1.0772	1.3711	1.0861			1062577.0	1217311.0	categorical-20004-both_sexes-1479	phecode-788-both_sexes	0.1661	0.1144	0.0574	0.0859	0.0211	0.7336	0.0621	0.3403
EUR	EUR	0.0035	0.0013	0.0056	0.0011	0.0358	0.0156	1.0616	1.0125	0.0213	0.0076	0.0033	0.0017	1.2464	1.1238	1.3711	1.147			1062577.0	1217311.0	categorical-20004-both_sexes-1479	phecode-835-both_sexes	0.1661	0.0847	0.0574	0.052	0.1492	0.0009	0.0451	3.3118
EUR	EUR	0.0015	0.0077	0.0063	0.0012	0.0358	0.0125	1.0616	1.0137	0.0213	0.0075	0.0033	0.0014	1.2464	1.0988	1.3711	1.1179			1062577.0	1217311.0	categorical-20004-both_sexes-1479	phecode-960-both_sexes	0.1661	0.1158	0.0574	0.0632	0.0685	0.2356	0.0578	1.1861
EUR	EUR	0.0012	0.0089	0.0064	0.0012	0.0358	0.0115	1.0616	1.0068	0.0213	0.0074	0.0033	0.0014	1.2464	1.0926	1.3711	1.1026			1062577.0	1217311.0	categorical-20004-both_sexes-1479	phecode-960.2-both_sexes	0.1661	0.0659	0.0574	0.0726	0.0579	0.3396	0.0606	0.9549
EUR	EUR	-0.0006	0.0079	0.0059	0.0012	0.0358	0.009	1.0619	1.0139	0.021	0.0067	0.0033	0.0012	1.2464	1.0864	1.3714	1.091			1062577.0	1217311.0	categorical-20004-both_sexes-1479	prescriptions-GABA_agonist|sedative-both_sexes	0.1666	0.153	0.0566	0.0732	-0.0353	0.586	0.0649	-0.5447
EUR	EUR	7.4101e-05	0.0032	0.0064	0.0012	0.0358	0.0103	1.0617	1.0348	0.0212	0.0071	0.0033	0.0013	1.2464	1.1144	1.3713	1.1226			1062577.0	1217311.0	categorical-20004-both_sexes-1479	prescriptions-SSRI|selective_serotonin_re-uptake_inhibitor-both_sexes	0.1662	0.2839	0.0572	0.0576	0.0039	0.9509	0.0627	0.0615
EUR	EUR	0.001	-0.0049	0.006	0.0011	0.0358	0.0157	1.0616	1.0571	0.0213	0.0086	0.0033	0.0018	1.2464	1.1619	1.3711	1.194			1062577.0	1217311.0	categorical-20004-both_sexes-1479	prescriptions-albuterol-both_sexes	0.1661	0.2944	0.0574	0.0441	0.0404	0.4081	0.0489	0.8272
EUR	EUR	0.0009	-0.0069	0.0057	0.0012	0.0358	0.0067	1.0616	1.0162	0.0213	0.007	0.0033	0.0011	1.2464	1.071	1.3711	1.0739			1062577.0	1217311.0	categorical-20004-both_sexes-1479	prescriptions-alpha1-antagonist|alpha_blocker-both_sexes	0.1661	0.2195	0.0574	0.0942	0.0556	0.4723	0.0773	0.7188
EUR	EUR	0.0002	0.0102	0.0055	0.0011	0.0358	0.0058	1.0616	1.063	0.0213	0.0069	0.0033	0.0012	1.2464	1.1113	1.3711	1.1123			1062577.0	1217311.0	categorical-20004-both_sexes-1479	prescriptions-amoxicillin_clavulanic_acid-both_sexes	0.1661	0.5612	0.0574	0.0616	0.0157	0.832	0.0739	0.2121
EUR	EUR	0.0016	-0.006	0.0056	0.0011	0.0358	0.0088	1.0616	1.0192	0.0213	0.0073	0.0033	0.0012	1.2464	1.0926	1.3711	1.0949			1062577.0	1217311.0	categorical-20004-both_sexes-1479	prescriptions-anticonvulsant|voltage-gated_calcium_channel_inhibitor|neuropathy-both_sexes	0.1661	0.2026	0.0574	0.0774	0.0909	0.1529	0.0636	1.4292
EUR	EUR	0.0011	0.0106	0.0063	0.0013	0.0358	0.0142	1.0616	1.0868	0.0213	0.0082	0.0033	0.0015	1.2464	1.1973	1.3711	1.2079			1062577.0	1217311.0	categorical-20004-both_sexes-1479	prescriptions-antipyretic-both_sexes	0.1661	0.4174	0.0574	0.0396	0.0481	0.4118	0.0586	0.8206
EUR	EUR	0.0009	0.0083	0.0059	0.0011	0.0358	0.008	1.0616	1.0292	0.0213	0.0075	0.0033	0.0013	1.2464	1.0895	1.3711	1.0998			1062577.0	1217311.0	categorical-20004-both_sexes-1479	prescriptions-antispasmodic-both_sexes	0.1661	0.2927	0.0574	0.0754	0.0543	0.4087	0.0657	0.8262
EUR	EUR	0.0014	-0.0141	0.006	0.0014	0.0358	0.0224	1.0616	1.056	0.0213	0.0085	0.0033	0.0019	1.2464	1.207	1.3711	1.2493			1062577.0	1217311.0	categorical-20004-both_sexes-1479	prescriptions-bendroflumethiazide-both_sexes	0.1661	0.2246	0.0574	0.0343	0.0505	0.323	0.0511	0.9883
EUR	EUR	0.0002	0.0102	0.0055	0.0011	0.0358	0.0058	1.0616	1.063	0.0213	0.0069	0.0033	0.0012	1.2464	1.1113	1.3711	1.1123			1062577.0	1217311.0	categorical-20004-both_sexes-1479	prescriptions-beta-lactam_antibiotic|beta-lactamase_inhibitor|antibiotic-both_sexes	0.1661	0.5612	0.0574	0.0617	0.0157	0.832	0.0739	0.2121
EUR	EUR	0.001	-0.0049	0.006	0.0011	0.0358	0.0157	1.0616	1.0571	0.0213	0.0086	0.0033	0.0018	1.2464	1.1619	1.3711	1.194			1062577.0	1217311.0	categorical-20004-both_sexes-1479	prescriptions-beta2-agonist|bronchodilator|asthma-both_sexes	0.1661	0.2944	0.0574	0.0441	0.0404	0.4081	0.0489	0.8272
EUR	EUR	-0.002	-0.0036	0.0059	0.0012	0.0358	0.0189	1.0616	1.0408	0.0213	0.0086	0.0033	0.0015	1.2464	1.1811	1.3711	1.2031			1062577.0	1217311.0	categorical-20004-both_sexes-1479	prescriptions-biguanides|diabetes-both_sexes	0.1661	0.2008	0.0574	0.0425	-0.0782	0.0793	0.0446	-1.7549
EUR	EUR	0.0006	0.0041	0.0063	0.0011	0.0358	0.0094	1.0616	1.0293	0.0213	0.0071	0.0033	0.0015	1.2464	1.105	1.3711	1.1097			1062577.0	1217311.0	categorical-20004-both_sexes-1479	prescriptions-citalopram-both_sexes	0.1661	0.2668	0.0574	0.0649	0.0319	0.5939	0.0598	0.5332
EUR	EUR	0.0017	0.003	0.0059	0.0011	0.0358	0.0071	1.0616	1.044	0.0213	0.0076	0.0033	0.0014	1.2464	1.0957	1.3711	1.1055			1062577.0	1217311.0	categorical-20004-both_sexes-1479	prescriptions-clarithromycin-both_sexes	0.1661	0.4167	0.0574	0.072	0.1069	0.1235	0.0694	1.5401
EUR	EUR	-0.0005	0.009	0.0061	0.0012	0.0358	0.0075	1.0616	1.0446	0.0213	0.0081	0.0033	0.0013	1.2464	1.1082	1.3711	1.1088			1062577.0	1217311.0	categorical-20004-both_sexes-1479	prescriptions-corticosteroid|aminoglycoside_antibiotic|antibiotic-both_sexes	0.1661	0.4097	0.0574	0.0749	-0.0293	0.6878	0.0729	-0.4019
EUR	EUR	-0.0005	0.009	0.0061	0.0012	0.0358	0.0075	1.0616	1.0446	0.0213	0.0081	0.0033	0.0013	1.2464	1.1082	1.3711	1.1088			1062577.0	1217311.0	categorical-20004-both_sexes-1479	prescriptions-dexamethasone_acetic_acid_neomycin-both_sexes	0.1661	0.4097	0.0574	0.0749	-0.0293	0.6878	0.0729	-0.4019
EUR	EUR	-0.0003	0.0048	0.0059	0.0012	0.0358	0.0089	1.0616	1.0466	0.0213	0.007	0.0033	0.0012	1.2464	1.1301	1.3711	1.1249			1062577.0	1217311.0	categorical-20004-both_sexes-1479	prescriptions-diazepam-both_sexes	0.1661	0.3734	0.0574	0.0564	-0.019	0.7739	0.066	-0.2873
EUR	EUR	0.0002	-0.0031	0.006	0.0012	0.0358	0.008	1.0616	1.0103	0.0213	0.0069	0.0033	0.0012	1.2464	1.0741	1.3711	1.0789			1062577.0	1217311.0	categorical-20004-both_sexes-1479	prescriptions-doxazosin-both_sexes	0.1661	0.1303	0.0574	0.0878	0.0104	0.886	0.0725	0.1434
EUR	EUR	9.3731e-05	0.0033	0.0063	0.0012	0.0358	0.0103	1.0616	1.0349	0.0213	0.0068	0.0033	0.0013	1.2464	1.1144	1.3711	1.123			1062577.0	1217311.0	categorical-20004-both_sexes-1479	prescriptions-fluoxetine-both_sexes	0.1661	0.2835	0.0574	0.0555	0.0049	0.9365	0.0611	0.0797
EUR	EUR	0.0016	-0.006	0.0056	0.0011	0.0358	0.0088	1.0616	1.0192	0.0213	0.0073	0.0033	0.0012	1.2464	1.0926	1.3711	1.0949			1062577.0	1217311.0	categorical-20004-both_sexes-1479	prescriptions-gabapentin-both_sexes	0.1661	0.2026	0.0574	0.0774	0.0909	0.1529	0.0636	1.4292
EUR	EUR	0.0011	0.0156	0.0055	0.001	0.0358	0.0068	1.0616	1.061	0.0213	0.007	0.0033	0.0012	1.2464	1.1175	1.3711	1.1183			1062577.0	1217311.0	categorical-20004-both_sexes-1479	prescriptions-hydrocortisone-both_sexes	0.1661	0.5159	0.0574	0.0593	0.0697	0.2733	0.0636	1.0955
EUR	EUR	0.0112	1.0134	0.0064	0.0012	0.0112	0.0112	1.0134	1.0134	0.0064	0.0064	0.0012	0.0012	1.0957	1.0957	1.1104	1.1104			1062577.0	1217311.0	categorical-20004-both_sexes-1480	categorical-20004-both_sexes-1480	0.1209	0.1209	0.0576	0.0576	1.0	0.0	1.3409e-06	745767.5783
EUR	EUR	0.0015	0.0055	0.0047	0.0008	0.0112	0.0152	1.0134	1.0033	0.0064	0.0078	0.0012	0.0015	1.0957	1.1082	1.1104	1.1351			1062577.0	1217311.0	categorical-20004-both_sexes-1480	categorical-20004-both_sexes-1483	0.1209	0.0245	0.0576	0.0574	0.1163	0.0714	0.0645	1.8031
EUR	EUR	-0.0015	-0.0023	0.0059	0.0012	0.0112	0.0427	1.0134	1.011	0.0064	0.0101	0.0012	0.0027	1.0957	1.3	1.1104	1.3757			1062577.0	1217311.0	categorical-20004-both_sexes-1480	categorical-2010-both_sexes-2010	0.1209	0.0293	0.0576	0.0269	-0.0678	0.2137	0.0545	-1.2435
EUR	EUR	0.001	-0.0011	0.005	0.0011	0.0112	0.0263	1.0134	1.044	0.0064	0.009	0.0012	0.0022	1.0957	1.207	1.1104	1.2409			1062577.0	1217311.0	categorical-20004-both_sexes-1480	categorical-20107-both_sexes-1	0.1209	0.1828	0.0576	0.0373	0.059	0.3643	0.0651	0.9071
EUR	EUR	0.001	-0.0097	0.005	0.0009	0.0112	0.0079	1.0134	1.0372	0.0064	0.0073	0.0012	0.0013	1.0957	1.0802	1.1104	1.0965			1062577.0	1217311.0	categorical-20004-both_sexes-1480	categorical-20107-both_sexes-101	0.1209	0.3858	0.0576	0.0755	0.1023	0.2895	0.0966	1.0591
EUR	EUR	-0.0052	-0.0093	0.0048	0.0009	0.0112	0.0131	1.0134	1.0362	0.0064	0.0081	0.0012	0.0018	1.0957	1.127	1.1104	1.136			1062577.0	1217311.0	categorical-20004-both_sexes-1480	categorical-20107-both_sexes-3	0.1209	0.2663	0.0576	0.0596	-0.4292	6.8083e-08	0.0795	-5.3962
EUR	EUR	0.0011	-0.0064	0.0055	0.0011	0.0112	0.0178	1.0134	1.0615	0.0064	0.0095	0.0012	0.0021	1.0957	1.1555	1.1104	1.1952			1062577.0	1217311.0	categorical-20004-both_sexes-1480	categorical-20107-both_sexes-9	0.1209	0.3152	0.0576	0.0489	0.0796	0.3073	0.0779	1.0209
EUR	EUR	-1.6983e-05	0.0058	0.0051	0.001	0.0112	0.016	1.0134	1.0516	0.0064	0.0085	0.0012	0.0016	1.0957	1.1619	1.1104	1.1782			1062577.0	1217311.0	categorical-20004-both_sexes-1480	categorical-20110-both_sexes-100	0.1209	0.2897	0.0576	0.0474	-0.0013	0.9863	0.0739	-0.0172
EUR	EUR	-0.002	-0.0037	0.0053	0.0011	0.0112	0.02	1.0134	1.0598	0.0064	0.0088	0.0012	0.0016	1.0957	1.1811	1.1104	1.2164			1062577.0	1217311.0	categorical-20004-both_sexes-1480	categorical-20110-both_sexes-9	0.1209	0.2763	0.0576	0.0405	-0.1326	0.0641	0.0716	-1.8517
EUR	EUR	-0.0017	-0.0273	0.005	0.001	0.0112	0.0166	1.0134	1.0468	0.0064	0.0084	0.0012	0.002	1.0957	1.1428	1.1104	1.1569			1062577.0	1217311.0	categorical-20004-both_sexes-1480	categorical-20111-both_sexes-1	0.1209	0.2983	0.0576	0.0537	-0.1245	0.0815	0.0714	-1.742
EUR	EUR	0.003	0.0241	0.0054	0.0013	0.0112	0.0326	1.0134	1.0534	0.0064	0.0093	0.0012	0.0024	1.0957	1.2332	1.1104	1.2772			1062577.0	1217311.0	categorical-20004-both_sexes-1480	categorical-20111-both_sexes-100	0.1209	0.1925	0.0576	0.0336	0.1585	0.0194	0.0678	2.3373
EUR	EUR	0.0011	-0.0015	0.0054	0.001	0.0112	0.0096	1.0134	1.0275	0.0064	0.0077	0.0012	0.0015	1.0957	1.0895	1.1104	1.0923			1062577.0	1217311.0	categorical-20004-both_sexes-1480	categorical-20111-both_sexes-101	0.1209	0.2976	0.0576	0.0834	0.1088	0.241	0.0928	1.1725
EUR	EUR	-0.0018	-0.0118	0.0057	0.0014	0.0112	0.0335	1.0134	1.0454	0.0064	0.0097	0.0012	0.0025	1.0957	1.2332	1.1104	1.2753			1062577.0	1217311.0	categorical-20004-both_sexes-1480	categorical-20111-both_sexes-8	0.1209	0.1647	0.0576	0.0353	-0.0929	0.1959	0.0718	-1.2934
EUR	EUR	-0.0027	-0.0129	0.0049	0.0011	0.0112	0.0208	1.0134	1.0469	0.0064	0.0076	0.0012	0.002	1.0957	1.1555	1.1104	1.1878			1062577.0	1217311.0	categorical-20004-both_sexes-1480	categorical-20111-both_sexes-9	0.1209	0.2498	0.0576	0.0407	-0.1783	0.0143	0.0728	-2.45
EUR	EUR	0.007	0.0104	0.006	0.0014	0.0112	0.0913	1.0134	1.0838	0.0064	0.0121	0.0012	0.0037	1.0957	1.6259	1.1104	1.8675			1062577.0	1217311.0	categorical-20004-both_sexes-1480	categorical-20116-both_sexes-0	0.1209	0.0966	0.0576	0.014	0.2187	2.7645e-07	0.0426	5.1388
EUR	EUR	-0.0021	-0.0071	0.0052	0.0012	0.0112	0.0502	1.0134	1.0491	0.0064	0.0105	0.0012	0.0026	1.0957	1.3685	1.1104	1.4755			1062577.0	1217311.0	categorical-20004-both_sexes-1480	categorical-20116-both_sexes-1	0.1209	0.1033	0.0576	0.0221	-0.0871	0.0717	0.0484	-1.8013
EUR	EUR	-0.0085	-0.0044	0.0054	0.0011	0.0112	0.0459	1.0134	1.0317	0.0064	0.0095	0.0012	0.0023	1.0957	1.3374	1.1104	1.4274			1062577.0	1217311.0	categorical-20004-both_sexes-1480	categorical-20116-both_sexes-2	0.1209	0.0741	0.0576	0.0222	-0.3769	1.2341e-13	0.0508	-7.4131
EUR	EUR	-0.0018	-0.0076	0.005	0.0009	0.0112	0.0147	1.0134	1.0224	0.0064	0.0077	0.0012	0.0015	1.0957	1.1333	1.1104	1.1465			1062577.0	1217311.0	categorical-20004-both_sexes-1480	categorical-20117-both_sexes-0	0.1209	0.1528	0.0576	0.0524	-0.1367	0.0618	0.0732	-1.8675
EUR	EUR	0.0029	0.0127	0.0053	0.001	0.0112	0.0206	1.0134	1.0379	0.0064	0.0082	0.0012	0.0017	1.0957	1.1908	1.1104	1.2088			1062577.0	1217311.0	categorical-20004-both_sexes-1480	categorical-20117-both_sexes-2	0.1209	0.1812	0.0576	0.0393	0.1906	0.0044	0.0669	2.8503
EUR	EUR	0.003	-0.0053	0.0054	0.0012	0.0112	0.0083	1.0134	1.0362	0.0064	0.0082	0.0012	0.002	1.0957	1.0833	1.1104	1.0925			1062577.0	1217311.0	categorical-20004-both_sexes-1480	categorical-20152-both_sexes-20152	0.1209	0.3912	0.0576	0.0883	0.3145	0.0074	0.1174	2.6795
EUR	EUR	-0.0028	0.0074	0.0061	0.0014	0.0112	0.0709	1.0134	1.0748	0.0064	0.0119	0.0012	0.0032	1.0957	1.5144	1.1104	1.6831			1062577.0	1217311.0	categorical-20004-both_sexes-1480	categorical-20160-both_sexes-20160	0.1209	0.1095	0.0576	0.0174	-0.0986	0.0424	0.0486	-2.0294
EUR	EUR	-0.0024	-0.0083	0.006	0.0012	0.0112	0.0357	1.0134	1.0286	0.0064	0.0081	0.0012	0.0019	1.0957	1.2731	1.1104	1.3289			1062577.0	1217311.0	categorical-20004-both_sexes-1480	categorical-2020-both_sexes-2020	0.1209	0.0871	0.0576	0.0248	-0.118	0.0489	0.0599	-1.9692
EUR	EUR	-0.0019	0.0046	0.0058	0.0012	0.0112	0.0503	1.0134	1.0351	0.0064	0.0115	0.0012	0.0027	1.0957	1.3581	1.1104	1.4557			1062577.0	1217311.0	categorical-20004-both_sexes-1480	categorical-2040-both_sexes-2040	0.1209	0.077	0.0576	0.0252	-0.081	0.1045	0.0499	-1.6235
EUR	EUR	7.3026e-05	-0.0017	0.0049	0.0017	0.0112	0.0234	1.0134	0.9942	0.0064	0.0068	0.0012	0.004	1.0957	1.0527	1.1104	1.0596		Ratio < 0, possibly indicating GC correction	1062577.0	1217311.0	categorical-20004-both_sexes-1480	categorical-20480-both_sexes-20480	0.1209		0.0576		0.0045	0.9662	0.1066	0.0424
EUR	EUR	0.0007	0.0025	0.0049	0.0016	0.0112	0.0316	1.0134	1.0027	0.0064	0.0072	0.0012	0.0039	1.0957	1.0864	1.1104	1.0904			1062577.0	1217311.0	categorical-20004-both_sexes-1480	categorical-20544-both_sexes-15	0.1209	0.0294	0.0576	0.0796	0.0397	0.6423	0.0855	0.4645
EUR	EUR	-0.0005	0.0073	0.0053	0.0012	0.0112	0.0578	1.0134	1.0218	0.0064	0.0107	0.0012	0.0027	1.0957	1.4034	1.1104	1.5089			1062577.0	1217311.0	categorical-20004-both_sexes-1480	categorical-2090-both_sexes-2090	0.1209	0.0429	0.0576	0.021	-0.0191	0.6847	0.0469	-0.406
EUR	EUR	-0.0007	0.0149	0.0053	0.0009	0.0112	0.0287	1.0134	1.0194	0.0064	0.0097	0.0012	0.0021	1.0957	1.2168	1.1104	1.2601			1062577.0	1217311.0	categorical-20004-both_sexes-1480	categorical-2100-both_sexes-2100	0.1209	0.0746	0.0576	0.0372	-0.0412	0.4376	0.0531	-0.7762
EUR	EUR	-0.0025	-0.0203	0.0055	0.001	0.0112	0.0223	1.0134	1.0146	0.0064	0.0083	0.0012	0.0016	1.0957	1.1779	1.1104	1.2065			1062577.0	1217311.0	categorical-20004-both_sexes-1480	categorical-2129-both_sexes-2129	0.1209	0.0707	0.0576	0.0401	-0.1558	0.0132	0.0629	-2.4786
EUR	EUR	-0.0019	-0.0155	0.0052	0.0011	0.0112	0.048	1.0134	1.0594	0.0064	0.0093	0.0012	0.0021	1.0957	1.3685	1.1104	1.4564			1062577.0	1217311.0	categorical-20004-both_sexes-1480	categorical-2188-both_sexes-2188	0.1209	0.1301	0.0576	0.0205	-0.0808	0.0949	0.0484	-1.6699
EUR	EUR	0.0019	0.019	0.0055	0.001	0.0112	0.0167	1.0134	1.0003	0.0064	0.0078	0.0012	0.0014	1.0957	1.1396	1.1104	1.1437			1062577.0	1217311.0	categorical-20004-both_sexes-1480	categorical-2207-both_sexes-2207	0.1209	0.002	0.0576	0.054	0.1399	0.0492	0.0711	1.9669
EUR	EUR	-8.0073e-05	0.0087	0.0052	0.0011	0.0112	0.0479	1.0134	1.0445	0.0064	0.0099	0.0012	0.0022	1.0957	1.3685	1.1104	1.4443			1062577.0	1217311.0	categorical-20004-both_sexes-1480	categorical-2257-both_sexes-2257	0.1209	0.1001	0.0576	0.0223	-0.0035	0.942	0.0476	-0.0728
EUR	EUR	-0.0055	-0.0098	0.006	0.0013	0.0112	0.0529	1.0134	1.0554	0.0064	0.0112	0.0012	0.0028	1.0957	1.3964	1.1104	1.5101			1062577.0	1217311.0	categorical-20004-both_sexes-1480	categorical-2316-both_sexes-2316	0.1209	0.1086	0.0576	0.022	-0.2246	2.2027e-05	0.0529	-4.2433
EUR	EUR	-0.0023	-0.0012	0.0053	0.001	0.0112	0.0302	1.0134	1.0307	0.0064	0.0082	0.0012	0.0018	1.0957	1.2531	1.1104	1.2875			1062577.0	1217311.0	categorical-20004-both_sexes-1480	categorical-2335-both_sexes-2335	0.1209	0.1066	0.0576	0.0285	-0.1244	0.0268	0.0562	-2.2143
EUR	EUR	-0.002	-0.0086	0.0058	0.0012	0.0112	0.0375	1.0134	1.0518	0.0064	0.0122	0.0012	0.0023	1.0957	1.2697	1.1104	1.3718			1062577.0	1217311.0	categorical-20004-both_sexes-1480	categorical-2443-both_sexes-2443	0.1209	0.1393	0.0576	0.0327	-0.1001	0.0821	0.0576	-1.7387
EUR	EUR	0.0002	-0.0047	0.0051	0.001	0.0112	0.0187	1.0134	1.0059	0.0064	0.0083	0.0012	0.0018	1.0957	1.1396	1.1104	1.1627			1062577.0	1217311.0	categorical-20004-both_sexes-1480	categorical-2463-both_sexes-2463	0.1209	0.0362	0.0576	0.0509	0.0171	0.7998	0.0673	0.2536
EUR	EUR	-0.0014	-0.0203	0.0062	0.0012	0.0112	0.0419	1.0134	1.0297	0.0064	0.0084	0.0012	0.0019	1.0957	1.3203	1.1104	1.3863			1062577.0	1217311.0	categorical-20004-both_sexes-1480	categorical-2492-both_sexes-2492	0.1209	0.077	0.0576	0.0217	-0.0628	0.2762	0.0577	-1.089
EUR	EUR	-0.007	-0.0234	0.0053	0.0013	0.0112	0.0247	1.0134	1.0208	0.0064	0.008	0.0012	0.0026	1.0957	1.1238	1.1104	1.134			1062577.0	1217311.0	categorical-20004-both_sexes-1480	categorical-2654-both_sexes-4	0.1209	0.1552	0.0576	0.0594	-0.4219	7.6968e-08	0.0785	-5.3741
EUR	EUR	-0.0096	-0.0187	0.0047	0.0021	0.0112	0.0631	1.0134	0.9878	0.0064	0.0068	0.0012	0.0073	1.0957	1.0679	1.1104	1.0713		Ratio < 0, possibly indicating GC correction	1062577.0	1217311.0	categorical-20004-both_sexes-1480	categorical-3606-both_sexes-3606	0.1209		0.0576		-0.3616	3.6985e-06	0.0781	-4.6276
EUR	EUR	-0.0033	-0.0148	0.0047	0.0009	0.0112	0.0161	1.0134	1.015	0.0064	0.0072	0.0012	0.0013	1.0957	1.1428	1.1104	1.1508			1062577.0	1217311.0	categorical-20004-both_sexes-1480	categorical-41200-both_sexes-G459	0.1209	0.0995	0.0576	0.0474	-0.2457	0.0002	0.0663	-3.7082
EUR	EUR	-5.774e-05	-0.0051	0.0052	0.001	0.0112	0.0079	1.0134	1.007	0.0064	0.0069	0.0012	0.0012	1.0957	1.0802	1.1104	1.0757			1062577.0	1217311.0	categorical-20004-both_sexes-1480	categorical-41200-both_sexes-H229	0.1209	0.093	0.0576	0.0913	-0.0061	0.9522	0.1024	-0.06
EUR	EUR	0.0008	-0.0059	0.0051	0.0009	0.0112	0.0064	1.0134	1.0019	0.0064	0.007	0.0012	0.0012	1.0957	1.0557	1.1104	1.0564			1062577.0	1217311.0	categorical-20004-both_sexes-1480	categorical-41200-both_sexes-H511	0.1209	0.0341	0.0576	0.1234	0.0941	0.3633	0.1035	0.9091
EUR	EUR	-0.0007	-0.0102	0.0052	0.0009	0.0112	0.0151	1.0134	1.0186	0.0064	0.0092	0.0012	0.0018	1.0957	1.1144	1.1106	1.1475			1062577.0	1217311.0	categorical-20004-both_sexes-1480	categorical-41200-both_sexes-J183	0.1207	0.126	0.0576	0.0624	-0.0577	0.4187	0.0714	-0.8088
EUR	EUR	-0.0011	-0.0106	0.0054	0.001	0.0112	0.0089	1.0134	1.0139	0.0064	0.0071	0.0012	0.0012	1.0957	1.0864	1.1104	1.0883			1062577.0	1217311.0	categorical-20004-both_sexes-1480	categorical-41200-both_sexes-K633	0.1209	0.1574	0.0576	0.0802	-0.1148	0.2459	0.099	-1.1603
EUR	EUR	-0.0034	-0.0021	0.0054	0.001	0.0112	0.0073	1.0134	1.0047	0.0064	0.007	0.0012	0.0013	1.0957	1.0679	1.1104	1.0678			1062577.0	1217311.0	categorical-20004-both_sexes-1480	categorical-41200-both_sexes-V544	0.1209	0.0692	0.0576	0.1031	-0.3793	0.0005	0.1082	-3.5059
EUR	EUR	-0.0017	-0.0094	0.0055	0.001	0.0112	0.0187	1.0134	1.0219	0.0064	0.0079	0.0012	0.0016	1.0957	1.1523	1.1104	1.184			1062577.0	1217311.0	categorical-20004-both_sexes-1480	categorical-41200-both_sexes-W401	0.1209	0.1192	0.0576	0.0427	-0.1162	0.1002	0.0707	-1.6439
EUR	EUR	-0.0025	-0.0063	0.0049	0.0009	0.0112	0.0077	1.0134	1.015	0.0064	0.0076	0.0012	0.0013	1.0957	1.0772	1.1104	1.0822			1062577.0	1217311.0	categorical-20004-both_sexes-1480	categorical-41200-both_sexes-W903	0.1209	0.1824	0.0576	0.0919	-0.2655	0.0042	0.0927	-2.8633
EUR	EUR	-0.0025	-0.0142	0.0057	0.0011	0.0112	0.0152	1.0134	1.0561	0.0064	0.0075	0.0012	0.0014	1.0957	1.1715	1.1104	1.1864			1062577.0	1217311.0	categorical-20004-both_sexes-1480	categorical-41232-both_sexes-10	0.1209	0.3008	0.0576	0.0402	-0.1891	0.0189	0.0805	-2.3479
EUR	EUR	-0.0057	-0.0057	0.0059	0.0012	0.0112	0.0245	1.0134	1.0677	0.0064	0.0088	0.0012	0.0019	1.0957	1.2431	1.1104	1.2755			1062577.0	1217311.0	categorical-20004-both_sexes-1480	categorical-41244-both_sexes-100	0.1209	0.2457	0.0576	0.0319	-0.3467	5.1612e-07	0.0691	-5.0202
EUR	EUR	-0.0027	-0.0094	0.0051	0.0009	0.0112	0.009	1.0134	1.0122	0.0064	0.0081	0.0012	0.0014	1.0957	1.0741	1.1104	1.0882			1062577.0	1217311.0	categorical-20004-both_sexes-1480	categorical-41245-both_sexes-1040	0.1209	0.1384	0.0576	0.0918	-0.2666	0.0032	0.0903	-2.9526
EUR	EUR	-0.0026	-0.0098	0.0058	0.0012	0.0112	0.0203	1.0134	1.042	0.0064	0.0074	0.0012	0.0015	1.0957	1.1779	1.1104	1.2156			1062577.0	1217311.0	categorical-20004-both_sexes-1480	categorical-41245-both_sexes-1070	0.1209	0.1946	0.0576	0.0344	-0.1744	0.0222	0.0763	-2.2863
EUR	EUR	-0.0038	-0.0119	0.0053	0.001	0.0112	0.0142	1.0134	1.0519	0.0064	0.0072	0.0012	0.0015	1.0957	1.1555	1.1104	1.1722			1062577.0	1217311.0	categorical-20004-both_sexes-1480	categorical-41245-both_sexes-1280	0.1209	0.3013	0.0576	0.0416	-0.3032	0.0001	0.0796	-3.8075
EUR	EUR	-0.005	-0.0129	0.0051	0.001	0.0112	0.0265	1.0134	1.0669	0.0064	0.0082	0.0012	0.0017	1.0957	1.2664	1.1104	1.2924			1062577.0	1217311.0	categorical-20004-both_sexes-1480	categorical-41245-both_sexes-1310	0.1209	0.2287	0.0576	0.0279	-0.2905	4.1946e-07	0.0574	-5.0599
EUR	EUR	-0.0042	0.008	0.005	0.0009	0.0112	0.0079	1.0134	1.0148	0.0064	0.0069	0.0012	0.0013	1.0957	1.0772	1.1104	1.0823			1062577.0	1217311.0	categorical-20004-both_sexes-1480	categorical-41245-both_sexes-1370	0.1209	0.1797	0.0576	0.0836	-0.4525	7.3864e-06	0.101	-4.4822
EUR	EUR	-0.004	-0.0094	0.0057	0.0011	0.0112	0.0349	1.0134	1.0463	0.0064	0.0103	0.0012	0.002	1.0957	1.2865	1.1104	1.3487			1062577.0	1217311.0	categorical-20004-both_sexes-1480	categorical-41245-both_sexes-1840	0.1209	0.1328	0.0576	0.0294	-0.2026	0.0003	0.0562	-3.6017
EUR	EUR	-0.0027	-0.0138	0.0055	0.0011	0.0112	0.0232	1.0134	1.0408	0.0064	0.0078	0.0012	0.0017	1.0957	1.1908	1.1104	1.2312			1062577.0	1217311.0	categorical-20004-both_sexes-1480	categorical-41246-both_sexes-1160	0.1209	0.1765	0.0576	0.0336	-0.1698	0.0112	0.0669	-2.5376
EUR	EUR	-0.0003	-0.0006	0.0051	0.0009	0.0112	0.0093	1.0134	1.021	0.0064	0.0089	0.0012	0.0019	1.0957	1.071	1.1104	1.0986			1062577.0	1217311.0	categorical-20004-both_sexes-1480	categorical-41246-both_sexes-1390	0.1209	0.2127	0.0576	0.0905	-0.0323	0.709	0.0865	-0.3732
EUR	EUR	-0.0031	-0.0153	0.0055	0.001	0.0112	0.0176	1.0134	1.0369	0.0064	0.0076	0.0012	0.0016	1.0957	1.1651	1.1104	1.1835			1062577.0	1217311.0	categorical-20004-both_sexes-1480	categorical-41246-both_sexes-1480	0.1209	0.2008	0.0576	0.0415	-0.2239	0.0013	0.0697	-3.2122
EUR	EUR	-0.0042	-0.0166	0.0053	0.0011	0.0112	0.0272	1.0134	1.0155	0.0064	0.0089	0.0012	0.002	1.0957	1.2038	1.1104	1.2442			1062577.0	1217311.0	categorical-20004-both_sexes-1480	categorical-41246-both_sexes-1530	0.1209	0.0634	0.0576	0.0366	-0.2385	9.9077e-05	0.0613	-3.8928
EUR	EUR	-0.004	-0.0168	0.0058	0.0012	0.0112	0.0391	1.0134	1.0374	0.0064	0.0106	0.0012	0.0021	1.0957	1.3034	1.1104	1.3661			1062577.0	1217311.0	categorical-20004-both_sexes-1480	categorical-41246-both_sexes-2580	0.1209	0.1023	0.0576	0.0291	-0.1908	0.0005	0.0547	-3.4874
EUR	EUR	-0.0018	-0.0088	0.0048	0.001	0.0112	0.0156	1.0135	1.0088	0.0065	0.0075	0.0012	0.0014	1.0957	1.1082	1.1105	1.1335			1062577.0	1217311.0	categorical-20004-both_sexes-1480	categorical-41246-both_sexes-2610	0.122	0.0659	0.0587	0.0564	-0.1378	0.0721	0.0766	-1.7985
EUR	EUR	-0.0051	-0.0236	0.0057	0.0011	0.0112	0.031	1.0134	1.0382	0.0064	0.0085	0.0012	0.0019	1.0957	1.2597	1.1104	1.3029			1062577.0	1217311.0	categorical-20004-both_sexes-1480	categorical-41247-both_sexes-1000	0.1209	0.126	0.0576	0.0282	-0.2744	3.4429e-06	0.0591	-4.6425
EUR	EUR	-0.0042	-0.0139	0.0053	0.0011	0.0112	0.0228	1.0134	1.0353	0.0064	0.0084	0.0012	0.0017	1.0957	1.2038	1.1104	1.2276			1062577.0	1217311.0	categorical-20004-both_sexes-1480	categorical-41248-both_sexes-1000	0.1209	0.1549	0.0576	0.037	-0.2613	9.6831e-05	0.067	-3.8984
EUR	EUR	-0.0041	-0.0159	0.0054	0.0011	0.0112	0.0271	1.0134	1.0413	0.0064	0.0079	0.0012	0.0018	1.0957	1.2332	1.1104	1.276			1062577.0	1217311.0	categorical-20004-both_sexes-1480	categorical-41249-both_sexes-1001	0.1209	0.1495	0.0576	0.0286	-0.2382	0.0001	0.0625	-3.8094
EUR	EUR	-0.0044	-0.0056	0.0054	0.001	0.0112	0.0175	1.0134	1.0771	0.0064	0.0082	0.0012	0.0015	1.0957	1.2267	1.1104	1.2259			1062577.0	1217311.0	categorical-20004-both_sexes-1480	categorical-41249-both_sexes-1002	0.1209	0.3414	0.0576	0.0365	-0.3165	2.9905e-05	0.0758	-4.1742
EUR	EUR	-0.0034	-0.0148	0.0054	0.001	0.0112	0.0159	1.0134	1.0273	0.0064	0.0079	0.0012	0.0015	1.0957	1.1619	1.1104	1.1635			1062577.0	1217311.0	categorical-20004-both_sexes-1480	categorical-41249-both_sexes-2002	0.1209	0.1669	0.0576	0.0485	-0.2548	0.0011	0.078	-3.2673
EUR	EUR	-0.0038	-0.0069	0.0056	0.0011	0.0112	0.0224	1.0134	1.0468	0.0064	0.008	0.0012	0.0017	1.0957	1.2136	1.1104	1.2384			1062577.0	1217311.0	categorical-20004-both_sexes-1480	categorical-41253-both_sexes-18	0.1209	0.1965	0.0576	0.0336	-0.2387	0.0003	0.0666	-3.5813
EUR	EUR	-0.0029	-0.006	0.0052	0.001	0.0112	0.0161	1.0134	1.0308	0.0064	0.0075	0.0012	0.0014	1.0957	1.1651	1.1104	1.1708			1062577.0	1217311.0	categorical-20004-both_sexes-1480	categorical-41253-both_sexes-70	0.1209	0.1806	0.0576	0.0439	-0.2164	0.0021	0.0704	-3.0724
EUR	EUR	-0.0032	0.0057	0.0047	0.0016	0.0112	0.0498	1.0134	0.9985	0.0064	0.008	0.0012	0.005	1.0957	1.1113	1.1104	1.1328		Ratio < 0, possibly indicating GC correction	1062577.0	1217311.0	categorical-20004-both_sexes-1480	categorical-4631-both_sexes-4631	0.1209		0.0576		-0.135	0.0521	0.0695	-1.942
EUR	EUR	-0.0066	-0.0158	0.005	0.0017	0.0112	0.0513	1.0134	1.0045	0.0064	0.0073	0.0012	0.0041	1.0957	1.1396	1.1104	1.1476			1062577.0	1217311.0	categorical-20004-both_sexes-1480	categorical-4728-both_sexes-4728	0.1209	0.0307	0.0576	0.0494	-0.2767	5.4466e-05	0.0686	-4.0356
EUR	EUR	0.0174	0.0241	0.0052	0.0032	0.0112	0.1386	1.0134	0.9819	0.0064	0.0078	0.0012	0.0142	1.0957	1.0772	1.1104	1.0979		Ratio < 0, possibly indicating GC correction	1062577.0	1217311.0	categorical-20004-both_sexes-1480	categorical-5556-both_sexes-5556	0.121		0.0576		0.4431	8.5893e-08	0.0828	5.3543
EUR	EUR	-0.0161	-0.0628	0.0062	0.0013	0.0112	0.0936	1.0134	1.1092	0.0064	0.0129	0.0012	0.0037	1.0957	1.6792	1.1104	1.8895			1062577.0	1217311.0	categorical-20004-both_sexes-1480	categorical-6138-both_sexes-100	0.1209	0.1228	0.0576	0.0146	-0.4967	4.4368e-37	0.039	-12.7225
EUR	EUR	0.0161	0.0699	0.0067	0.0015	0.0112	0.0847	1.0134	1.0969	0.0064	0.012	0.0012	0.0033	1.0957	1.6296	1.1104	1.8237			1062577.0	1217311.0	categorical-20004-both_sexes-1480	categorical-6138-both_sexes-2	0.1209	0.1176	0.0576	0.0146	0.5231	5.248e-29	0.0468	11.1776
EUR	EUR	0.01	0.0451	0.0057	0.0012	0.0112	0.0441	1.0134	1.0462	0.0064	0.0091	0.0012	0.0022	1.0957	1.3443	1.1104	1.424			1062577.0	1217311.0	categorical-20004-both_sexes-1480	categorical-6138-both_sexes-3	0.1209	0.1089	0.0576	0.0214	0.4529	1.8726e-18	0.0517	8.7647
EUR	EUR	0.0124	0.0455	0.0057	0.0011	0.0112	0.039	1.0134	1.0589	0.0064	0.0095	0.0012	0.0022	1.0957	1.3443	1.1104	1.3895			1062577.0	1217311.0	categorical-20004-both_sexes-1480	categorical-6138-both_sexes-6	0.1209	0.1513	0.0576	0.0245	0.5925	6.2797e-30	0.0521	11.3645
EUR	EUR	0.0035	0.021	0.0052	0.001	0.0112	0.0189	1.0134	1.0283	0.0064	0.0076	0.0012	0.0014	1.0957	1.1715	1.1104	1.1891			1062577.0	1217311.0	categorical-20004-both_sexes-1480	categorical-6139-both_sexes-3	0.1209	0.1495	0.0576	0.0404	0.239	0.0005	0.0689	3.4694
EUR	EUR	8.2144e-05	-0.0025	0.0047	0.0009	0.0112	0.0208	1.0134	1.0423	0.0064	0.0075	0.0012	0.0015	1.0957	1.1973	1.1104	1.217			1062577.0	1217311.0	categorical-20004-both_sexes-1480	categorical-6141-both_sexes-1	0.1209	0.1947	0.0576	0.0346	0.0054	0.9285	0.0601	0.0898
EUR	EUR	0.0012	0.0031	0.005	0.0009	0.0112	0.0064	1.0134	1.0016	0.0064	0.0071	0.0012	0.0014	1.0957	1.0527	1.1104	1.056			1062577.0	1217311.0	categorical-20004-both_sexes-1480	categorical-6141-both_sexes-2	0.1209	0.0279	0.0576	0.1262	0.144	0.1668	0.1042	1.3826
EUR	EUR	-0.0046	-0.024	0.0056	0.001	0.0112	0.0216	1.0134	1.0234	0.0064	0.0075	0.0012	0.0015	1.0957	1.1876	1.1104	1.2085			1062577.0	1217311.0	categorical-20004-both_sexes-1480	categorical-6142-both_sexes-4	0.1209	0.1124	0.0576	0.0359	-0.2939	1.2635e-05	0.0673	-4.3663
EUR	EUR	-0.0014	-0.0109	0.0046	0.0008	0.0112	0.0068	1.0134	1.0063	0.0064	0.0065	0.0012	0.0011	1.0957	1.0649	1.1104	1.065			1062577.0	1217311.0	categorical-20004-both_sexes-1480	categorical-6144-both_sexes-1	0.1209	0.0976	0.0576	0.1001	-0.1562	0.1029	0.0958	-1.6308
EUR	EUR	-0.0029	-0.0057	0.0055	0.0011	0.0112	0.0295	1.0134	1.0274	0.0064	0.0083	0.0012	0.0019	1.0957	1.2464	1.1104	1.2757			1062577.0	1217311.0	categorical-20004-both_sexes-1480	categorical-6145-both_sexes-6	0.1209	0.0995	0.0576	0.0301	-0.1584	0.0084	0.0601	-2.6348
EUR	EUR	0.0055	0.0254	0.005	0.001	0.0112	0.0303	1.0134	1.0108	0.0064	0.0093	0.0012	0.002	1.0957	1.2365	1.1104	1.2731			1062577.0	1217311.0	categorical-20004-both_sexes-1480	categorical-6146-both_sexes-100	0.1209	0.0396	0.0576	0.0341	0.2991	7.3755e-09	0.0517	5.7821
EUR	EUR	-0.0046	-0.0236	0.0049	0.0009	0.0112	0.0249	1.0134	1.0069	0.0064	0.008	0.0012	0.0016	1.0957	1.194	1.1104	1.2197			1062577.0	1217311.0	categorical-20004-both_sexes-1480	categorical-6146-both_sexes-2	0.1209	0.0313	0.0576	0.0365	-0.2766	7.5967e-07	0.0559	-4.9455
EUR	EUR	-0.0041	-0.0213	0.0052	0.001	0.0112	0.0215	1.0134	1.008	0.0064	0.0077	0.0012	0.0018	1.0957	1.1779	1.1104	1.1943			1062577.0	1217311.0	categorical-20004-both_sexes-1480	categorical-6146-both_sexes-3	0.1209	0.0412	0.0576	0.0398	-0.2631	2.541e-05	0.0625	-4.2111
EUR	EUR	0.0043	0.0194	0.0055	0.0009	0.0112	0.0099	1.0134	1.0267	0.0064	0.007	0.0012	0.0013	1.0957	1.1113	1.1104	1.1101			1062577.0	1217311.0	categorical-20004-both_sexes-1480	categorical-6147-both_sexes-4	0.1209	0.2424	0.0576	0.0637	0.413	1.2356e-06	0.0852	4.8498
EUR	EUR	0.0053	0.0241	0.0059	0.0012	0.0112	0.0347	1.0134	1.0475	0.0064	0.0094	0.0012	0.0018	1.0957	1.2966	1.1104	1.3487			1062577.0	1217311.0	categorical-20004-both_sexes-1480	categorical-6149-both_sexes-100	0.1209	0.1362	0.0576	0.027	0.2708	4.3508e-06	0.0589	4.5939
EUR	EUR	0.0008	0.0062	0.0053	0.0011	0.0112	0.0206	1.0134	1.0252	0.0064	0.0082	0.0012	0.0016	1.0957	1.1811	1.1104	1.2022			1062577.0	1217311.0	categorical-20004-both_sexes-1480	categorical-6149-both_sexes-3	0.1209	0.1246	0.0576	0.0405	0.0526	0.4685	0.0726	0.7249
EUR	EUR	-0.0034	-0.0084	0.0052	0.001	0.0112	0.012	1.0134	1.0182	0.0064	0.0068	0.0012	0.0014	1.0957	1.1207	1.1104	1.121			1062577.0	1217311.0	categorical-20004-both_sexes-1480	categorical-6149-both_sexes-4	0.1209	0.1502	0.0576	0.0565	-0.2896	0.0007	0.0854	-3.3928
EUR	EUR	-0.0101	-0.0427	0.0064	0.0013	0.0112	0.0493	1.0134	1.0661	0.0064	0.0111	0.0012	0.0024	1.0957	1.3929	1.1104	1.493			1062577.0	1217311.0	categorical-20004-both_sexes-1480	categorical-6149-both_sexes-6	0.1209	0.1341	0.0576	0.0226	-0.4318	2.0248e-15	0.0544	-7.9398
EUR	EUR	-0.001	-0.0159	0.0054	0.001	0.0112	0.0175	1.0134	1.0072	0.0064	0.008	0.0012	0.0016	1.0957	1.1207	1.1104	1.155			1062577.0	1217311.0	categorical-20004-both_sexes-1480	categorical-6150-both_sexes-1	0.1209	0.0464	0.0576	0.0515	-0.072	0.2984	0.0692	-1.0399
EUR	EUR	0.0044	0.0195	0.0068	0.0015	0.0112	0.1078	1.0134	1.1075	0.0064	0.0196	0.0012	0.0048	1.0957	1.6448	1.1104	2.0617			1062577.0	1217311.0	categorical-20004-both_sexes-1480	categorical-6150-both_sexes-100	0.1209	0.1013	0.0576	0.0185	0.1261	0.0034	0.043	2.9304
EUR	EUR	-0.0029	-0.0103	0.005	0.0009	0.0112	0.0197	1.0134	1.0229	0.0064	0.0076	0.0012	0.0017	1.0957	1.1587	1.1104	1.1887			1062577.0	1217311.0	categorical-20004-both_sexes-1480	categorical-6150-both_sexes-2	0.1209	0.1211	0.0576	0.0404	-0.1958	0.0025	0.0648	-3.0204
EUR	EUR	-0.0039	-0.0144	0.0069	0.0015	0.0112	0.1085	1.0134	1.1083	0.0064	0.0203	0.0012	0.005	1.0957	1.6448	1.1104	2.0743			1062577.0	1217311.0	categorical-20004-both_sexes-1480	categorical-6150-both_sexes-4	0.1209	0.1008	0.0576	0.0189	-0.1111	0.0097	0.043	-2.5857
EUR	EUR	-0.0011	0.0041	0.0049	0.0009	0.0112	0.0084	1.0134	1.0051	0.0064	0.0072	0.0012	0.0014	1.0957	1.0741	1.1104	1.0746			1062577.0	1217311.0	categorical-20004-both_sexes-1480	categorical-6151-both_sexes-7	0.1209	0.068	0.0576	0.096	-0.1156	0.185	0.0872	-1.3254
EUR	EUR	-0.0022	-0.0222	0.0056	0.0011	0.0112	0.0657	1.0134	1.0987	0.0064	0.0201	0.0012	0.0057	1.0957	1.3824	1.1104	1.6665			1062577.0	1217311.0	categorical-20004-both_sexes-1480	categorical-6152-both_sexes-100	0.1209	0.1481	0.0576	0.0302	-0.08	0.0574	0.0421	-1.9003
EUR	EUR	-0.0013	0.0108	0.0062	0.0013	0.0112	0.0491	1.0134	1.0734	0.0064	0.0177	0.0012	0.0048	1.0957	1.3068	1.1106	1.5029			1062577.0	1217311.0	categorical-20004-both_sexes-1480	categorical-6152-both_sexes-8	0.1213	0.146	0.0578	0.0352	-0.0558	0.3036	0.0542	-1.0288
EUR	EUR	0.0037	0.0175	0.0062	0.0013	0.0112	0.0529	1.0134	1.0502	0.0064	0.0097	0.0012	0.0024	1.0957	1.421	1.1104	1.4887			1062577.0	1217311.0	categorical-20004-both_sexes-1480	categorical-6154-both_sexes-100	0.1209	0.1027	0.0576	0.0198	0.1514	0.0031	0.0511	2.9616
EUR	EUR	-0.0018	0.011	0.0051	0.001	0.0112	0.0194	1.0134	1.0125	0.0064	0.0073	0.0012	0.0015	1.0957	1.1619	1.1104	1.1726			1062577.0	1217311.0	categorical-20004-both_sexes-1480	categorical-6154-both_sexes-2	0.1209	0.0724	0.0576	0.0424	-0.1205	0.0671	0.0658	-1.8313
EUR	EUR	-0.0028	-0.0116	0.0057	0.0012	0.0112	0.0406	1.0134	1.0389	0.0064	0.0091	0.0012	0.0022	1.0957	1.3203	1.1104	1.3843			1062577.0	1217311.0	categorical-20004-both_sexes-1480	categorical-6154-both_sexes-3	0.1209	0.1011	0.0576	0.0237	-0.1338	0.0167	0.0559	-2.393
EUR	EUR	-0.0031	-0.0046	0.0056	0.0011	0.0112	0.0194	1.0134	1.026	0.0064	0.0069	0.0012	0.0014	1.0957	1.1715	1.1104	1.1866			1062577.0	1217311.0	categorical-20004-both_sexes-1480	categorical-6154-both_sexes-5	0.1209	0.1394	0.0576	0.0371	-0.2086	0.0068	0.0771	-2.7066
EUR	EUR	-0.0016	-0.0171	0.0052	0.001	0.0112	0.0271	1.0134	1.0173	0.0064	0.0082	0.0012	0.0016	1.0957	1.2234	1.1104	1.2482			1062577.0	1217311.0	categorical-20004-both_sexes-1480	categorical-6155-both_sexes-100	0.1209	0.0698	0.0576	0.0332	-0.0895	0.1029	0.0548	-1.6311
EUR	EUR	-0.0032	-0.0038	0.0055	0.001	0.0112	0.0304	1.0134	1.044	0.0064	0.0087	0.0012	0.0017	1.0957	1.2664	1.1104	1.3025			1062577.0	1217311.0	categorical-20004-both_sexes-1480	categorical-6159-both_sexes-3	0.1209	0.1455	0.0576	0.0289	-0.1755	0.0017	0.056	-3.1318
EUR	EUR	-0.0006	-0.0104	0.0054	0.001	0.0112	0.018	1.0134	1.0241	0.0064	0.0082	0.0012	0.0015	1.0957	1.1587	1.1104	1.177			1062577.0	1217311.0	categorical-20004-both_sexes-1480	categorical-6159-both_sexes-5	0.1209	0.136	0.0576	0.0462	-0.041	0.5414	0.0671	-0.6106
EUR	EUR	-0.0036	-0.0021	0.0047	0.0008	0.0112	0.0107	1.0134	1.0036	0.0064	0.0065	0.0012	0.0012	1.0957	1.0895	1.1104	1.0949			1062577.0	1217311.0	categorical-20004-both_sexes-1480	categorical-6159-both_sexes-8	0.1209	0.0378	0.0576	0.0681	-0.325	1.4576e-05	0.075	-4.335
EUR	EUR	0.0052	0.0113	0.0049	0.0011	0.0112	0.0323	1.0134	1.0317	0.0064	0.0085	0.0012	0.0017	1.0957	1.2597	1.1104	1.3029			1062577.0	1217311.0	categorical-20004-both_sexes-1480	categorical-6160-both_sexes-1	0.1209	0.1047	0.0576	0.0281	0.2724	6.7813e-07	0.0548	4.9675
EUR	EUR	-0.0065	-0.0153	0.0052	0.0011	0.0112	0.0325	1.0134	1.0351	0.0064	0.0086	0.0012	0.0018	1.0957	1.2664	1.1104	1.3132			1062577.0	1217311.0	categorical-20004-both_sexes-1480	categorical-6160-both_sexes-100	0.1209	0.112	0.0576	0.0274	-0.3402	7.7286e-10	0.0553	-6.1504
EUR	EUR	-0.0043	-0.0266	0.006	0.0011	0.0112	0.0332	1.0134	1.0296	0.0064	0.0082	0.0012	0.0017	1.0957	1.2631	1.1104	1.3165			1062577.0	1217311.0	categorical-20004-both_sexes-1480	categorical-6160-both_sexes-2	0.1209	0.0934	0.0576	0.0258	-0.2221	6.827e-05	0.0558	-3.9822
EUR	EUR	0.0098	0.0235	0.0056	0.0011	0.0112	0.045	1.0134	1.0566	0.0064	0.0089	0.0012	0.0023	1.0957	1.3719	1.1104	1.4432			1062577.0	1217311.0	categorical-20004-both_sexes-1480	categorical-6160-both_sexes-3	0.1209	0.1277	0.0576	0.0201	0.4357	6.6057e-19	0.0491	8.8813
EUR	EUR	0.0062	0.0172	0.0057	0.0011	0.0112	0.0158	1.0134	1.0051	0.0064	0.0078	0.0012	0.0015	1.0957	1.1238	1.1104	1.1435			1062577.0	1217311.0	categorical-20004-both_sexes-1480	categorical-6160-both_sexes-4	0.1209	0.0353	0.0576	0.0544	0.4675	3.2632e-10	0.0744	6.2857
EUR	EUR	0.0064	0.0229	0.0056	0.0011	0.0112	0.0206	1.0134	1.0262	0.0064	0.0074	0.0012	0.0015	1.0957	1.1843	1.1104	1.2033			1062577.0	1217311.0	categorical-20004-both_sexes-1480	categorical-6160-both_sexes-5	0.1209	0.1289	0.0576	0.0364	0.4234	7.9902e-10	0.0689	6.1451
EUR	EUR	0.0062	0.0332	0.0059	0.0011	0.0112	0.0292	1.0134	1.0527	0.0064	0.0095	0.0012	0.0021	1.0957	1.2597	1.1104	1.2992			1062577.0	1217311.0	categorical-20004-both_sexes-1480	categorical-6162-both_sexes-2	0.1209	0.176	0.0576	0.0318	0.3411	2.9978e-09	0.0575	5.9317
EUR	EUR	0.004	0.0218	0.0056	0.001	0.0112	0.0252	1.0134	1.027	0.0064	0.0075	0.0012	0.0016	1.0957	1.2136	1.1104	1.2397			1062577.0	1217311.0	categorical-20004-both_sexes-1480	categorical-6162-both_sexes-4	0.1209	0.1125	0.0576	0.0312	0.2382	6.0589e-05	0.0594	4.0105
EUR	EUR	-0.0037	-0.0273	0.0054	0.0009	0.0112	0.0216	1.0134	1.0335	0.0064	0.0075	0.0012	0.0015	1.0957	1.1843	1.1104	1.2143			1062577.0	1217311.0	categorical-20004-both_sexes-1480	categorical-6164-both_sexes-100	0.1209	0.1562	0.0576	0.035	-0.2408	6.3009e-05	0.0602	-4.0012
EUR	EUR	0.0062	0.0223	0.0056	0.0012	0.0112	0.0422	1.0134	1.0439	0.0064	0.01	0.0012	0.0021	1.0957	1.3374	1.1104	1.4058			1062577.0	1217311.0	categorical-20004-both_sexes-1480	categorical-6164-both_sexes-2	0.1209	0.1081	0.0576	0.0246	0.2858	2.9583e-08	0.0515	5.5439
EUR	EUR	0.0039	0.0119	0.0047	0.001	0.0112	0.0234	1.0134	1.0274	0.0064	0.0076	0.0012	0.0014	1.0957	1.1973	1.1104	1.2247			1062577.0	1217311.0	categorical-20004-both_sexes-1480	categorical-6164-both_sexes-3	0.1209	0.122	0.0576	0.0339	0.243	4.4374e-05	0.0595	4.0834
EUR	EUR	0.0052	0.0325	0.006	0.0011	0.0112	0.0358	1.0134	1.025	0.0064	0.0085	0.0012	0.0018	1.0957	1.2865	1.1104	1.3301			1062577.0	1217311.0	categorical-20004-both_sexes-1480	categorical-6164-both_sexes-4	0.1209	0.0759	0.0576	0.0258	0.2593	6.9932e-06	0.0577	4.4939
EUR	EUR	0.0028	0.0248	0.0057	0.001	0.0112	0.03	1.0134	1.0333	0.0064	0.0078	0.0012	0.0017	1.0957	1.2431	1.1104	1.2889			1062577.0	1217311.0	categorical-20004-both_sexes-1480	categorical-6164-both_sexes-5	0.1209	0.1153	0.0576	0.0271	0.1537	0.0039	0.0532	2.8875
EUR	EUR	0.0008	0.0044	0.0054	0.001	0.0112	0.0229	1.0134	1.0263	0.0062	0.0077	0.0012	0.0017	1.0957	1.2005	1.1105	1.2227			1062577.0	1217311.0	categorical-20004-both_sexes-1480	categorical-6179-both_sexes-1	0.1209	0.1181	0.0563	0.0347	0.0476	0.4551	0.0637	0.747
EUR	EUR	-0.0011	-0.0128	0.0057	0.0011	0.0112	0.0264	1.0132	1.036	0.0065	0.0082	0.0012	0.002	1.0957	1.2365	1.1104	1.263			1062577.0	1217311.0	categorical-20004-both_sexes-1480	categorical-6179-both_sexes-100	0.1196	0.1371	0.0592	0.0313	-0.0655	0.3031	0.0636	-1.0299
EUR	EUR	0.0014	0.0188	0.0056	0.001	0.0112	0.0211	1.0134	1.019	0.0064	0.0076	0.0012	0.0017	1.0957	1.1747	1.1104	1.1955			1062577.0	1217311.0	categorical-20004-both_sexes-1480	categorical-6179-both_sexes-2	0.1209	0.0973	0.0576	0.039	0.0893	0.1559	0.063	1.419
EUR	EUR	0.0016	-0.0043	0.005	0.0009	0.0112	0.0119	1.0134	1.0229	0.0064	0.0066	0.0012	0.0013	1.0957	1.1113	1.1104	1.1227			1062577.0	1217311.0	categorical-20004-both_sexes-1480	categorical-670-both_sexes-1	0.1209	0.1865	0.0576	0.0541	0.1379	0.0742	0.0772	1.7851
EUR	EUR	0.0065	0.0052	0.0056	0.001	0.0112	0.0286	1.0134	1.0264	0.0064	0.009	0.0012	0.0017	1.0957	1.2431	1.1104	1.2638			1062577.0	1217311.0	categorical-20004-both_sexes-1480	categorical-680-both_sexes-1	0.1209	0.1001	0.0576	0.0342	0.3661	9.8175e-10	0.0599	6.1124
EUR	EUR	-0.0078	-0.0279	0.0053	0.001	0.0112	0.0305	1.0134	1.0565	0.0064	0.0086	0.0012	0.0018	1.0957	1.2865	1.1104	1.314			1062577.0	1217311.0	categorical-20004-both_sexes-1480	categorical-680-both_sexes-3	0.1209	0.1801	0.0576	0.0275	-0.4223	1.4882e-14	0.0549	-7.6885
EUR	EUR	-0.0018	-0.0106	0.0067	0.0016	0.0112	0.1413	1.0134	1.2172	0.0064	0.0343	0.0012	0.0117	1.0957	1.7965	1.1104	2.3697			1062577.0	1217311.0	categorical-20004-both_sexes-1480	continuous-102-both_sexes-irnt	0.1209	0.1586	0.0576	0.0251	-0.0462	0.2479	0.04	-1.1554
EUR	EUR	-0.0118	-0.0387	0.0059	0.0014	0.0112	0.0761	1.0134	1.0566	0.0064	0.011	0.0012	0.0033	1.0957	1.5144	1.1104	1.6414			1062577.0	1217311.0	categorical-20004-both_sexes-1480	continuous-1050-both_sexes	0.1209	0.0882	0.0576	0.0172	-0.4041	1.5392e-18	0.046	-8.7868
EUR	EUR	-0.0121	-0.0483	0.0069	0.0016	0.0112	0.1091	1.0134	1.0939	0.0064	0.0138	0.0012	0.004	1.0957	1.7609	1.1104	1.9929			1062577.0	1217311.0	categorical-20004-both_sexes-1480	continuous-1070-both_sexes	0.1209	0.0946	0.0576	0.0139	-0.3453	3.3587e-15	0.0438	-7.8768
EUR	EUR	-0.0025	0.0007	0.0055	0.0012	0.0112	0.0509	1.0134	1.0764	0.0064	0.0104	0.0012	0.0025	1.0957	1.4245	1.1104	1.5112			1062577.0	1217311.0	categorical-20004-both_sexes-1480	continuous-1110-both_sexes	0.1209	0.1495	0.0576	0.0204	-0.1042	0.0373	0.05	-2.0827
EUR	EUR	-0.0061	-0.0095	0.0056	0.0013	0.0112	0.0431	1.0134	1.0432	0.0064	0.0086	0.0012	0.0024	1.0957	1.3101	1.1104	1.3545			1062577.0	1217311.0	categorical-20004-both_sexes-1480	continuous-1120-both_sexes	0.1209	0.1219	0.0576	0.0244	-0.2779	1.1398e-06	0.0571	-4.8658
EUR	EUR	0.0024	-0.0028	0.0052	0.001	0.0112	0.0133	1.0134	1.0078	0.0064	0.0067	0.0012	0.0015	1.0957	1.0926	1.1104	1.1015			1062577.0	1217311.0	categorical-20004-both_sexes-1480	continuous-1140-both_sexes	0.1209	0.0771	0.0576	0.0661	0.1934	0.0159	0.0802	2.4121
EUR	EUR	0.0012	0.0075	0.0058	0.0012	0.0112	0.0717	1.0134	1.0563	0.0064	0.0102	0.0012	0.0032	1.0957	1.5035	1.1104	1.6608			1062577.0	1217311.0	categorical-20004-both_sexes-1480	continuous-1160-both_sexes	0.1209	0.0851	0.0576	0.0154	0.0421	0.3302	0.0433	0.9737
EUR	EUR	0.0047	0.017	0.0059	0.0014	0.0112	0.111	1.0134	1.1569	0.0064	0.0142	0.0012	0.0042	1.0957	1.7569	1.1104	2.0077			1062577.0	1217311.0	categorical-20004-both_sexes-1480	continuous-1180-both_sexes	0.1209	0.1557	0.0576	0.0141	0.1337	0.0007	0.0394	3.3954
EUR	EUR	-0.0001	-0.0037	0.0057	0.0011	0.0112	0.049	1.0134	1.0462	0.0064	0.0102	0.0012	0.0025	1.0957	1.3789	1.1104	1.4599			1062577.0	1217311.0	categorical-20004-both_sexes-1480	continuous-1220-both_sexes	0.1209	0.1004	0.0576	0.0223	-0.0045	0.9245	0.0474	-0.0948
EUR	EUR	-0.009	-0.0097	0.0056	0.0012	0.0112	0.0567	1.0134	1.0382	0.0064	0.0109	0.0012	0.0026	1.0957	1.421	1.1104	1.5256			1062577.0	1217311.0	categorical-20004-both_sexes-1480	continuous-1239-both_sexes	0.1209	0.0727	0.0576	0.0208	-0.3582	2.0281e-14	0.0468	-7.6488
EUR	EUR	0.0041	0.0021	0.0059	0.0014	0.0112	0.0879	1.0134	1.1112	0.0064	0.0127	0.0012	0.0039	1.0957	1.607	1.1104	1.8088			1062577.0	1217311.0	categorical-20004-both_sexes-1480	continuous-1249-both_sexes	0.1209	0.1375	0.0576	0.0158	0.1306	0.0038	0.0451	2.8941
EUR	EUR	-0.0069	-0.0036	0.0051	0.0009	0.0112	0.0107	1.0134	1.0155	0.0064	0.0072	0.0012	0.0015	1.0957	1.0926	1.1104	1.1006			1062577.0	1217311.0	categorical-20004-both_sexes-1480	continuous-1259-both_sexes	0.1209	0.154	0.0576	0.0715	-0.6337	9.7837e-12	0.0931	-6.8096
EUR	EUR	-0.0062	-0.018	0.0051	0.001	0.0112	0.0107	1.0134	1.0114	0.0064	0.0073	0.0012	0.0014	1.0957	1.0957	1.1104	1.0938			1062577.0	1217311.0	categorical-20004-both_sexes-1480	continuous-1269-both_sexes	0.1209	0.122	0.0576	0.0774	-0.5662	1.2868e-09	0.0933	-6.069
EUR	EUR	0.0002	-0.0001	0.0057	0.0011	0.0112	0.0389	1.0134	1.0441	0.0064	0.0081	0.0012	0.0019	1.0957	1.3101	1.1104	1.3702			1062577.0	1217311.0	categorical-20004-both_sexes-1480	continuous-1289-both_sexes	0.1209	0.1191	0.0576	0.022	0.0086	0.8762	0.0553	0.1557
EUR	EUR	0.0028	0.0011	0.0057	0.0011	0.0112	0.0451	1.0134	1.0314	0.0064	0.0095	0.0012	0.0024	1.0957	1.3068	1.1104	1.3904			1062577.0	1217311.0	categorical-20004-both_sexes-1480	continuous-1299-both_sexes	0.1209	0.0805	0.0576	0.0243	0.1247	0.0085	0.0474	2.6317
EUR	EUR	0.0034	0.0168	0.0065	0.0014	0.0112	0.0667	1.0134	1.032	0.0064	0.0128	0.0012	0.0034	1.0957	1.4602	1.1104	1.6147			1062577.0	1217311.0	categorical-20004-both_sexes-1480	continuous-1329-both_sexes	0.1209	0.052	0.0576	0.0208	0.124	0.0134	0.0502	2.4719
EUR	EUR	0.0001	-0.0054	0.0053	0.0011	0.0112	0.0282	1.0134	1.0216	0.0064	0.0088	0.0012	0.0018	1.0957	1.2234	1.1104	1.2654			1062577.0	1217311.0	categorical-20004-both_sexes-1480	continuous-1339-both_sexes	0.1209	0.0816	0.0576	0.0333	0.0061	0.9218	0.062	0.0982
EUR	EUR	0.0019	-0.0035	0.0061	0.0012	0.0112	0.0453	1.0134	1.0515	0.0064	0.0118	0.0012	0.0029	1.0957	1.365	1.1104	1.4514			1062577.0	1217311.0	categorical-20004-both_sexes-1480	continuous-1349-both_sexes	0.1209	0.1141	0.0576	0.0261	0.0838	0.1195	0.0538	1.557
EUR	EUR	-0.0017	0.0076	0.0054	0.0012	0.0112	0.0659	1.0134	1.0502	0.0064	0.0105	0.0012	0.0024	1.0957	1.5035	1.1104	1.6102			1062577.0	1217311.0	categorical-20004-both_sexes-1480	continuous-135-both_sexes	0.1209	0.0822	0.0576	0.0173	-0.0616	0.1813	0.0461	-1.3366
EUR	EUR	-2.7893e-05	0.1595	0.0055	0.0011	0.0112	0.0397	1.0134	1.0661	0.0064	0.0091	0.0012	0.002	1.0957	1.3512	1.1104	1.4063			1062577.0	1217311.0	categorical-20004-both_sexes-1480	continuous-136-both_sexes	0.1209	0.1626	0.0576	0.0225	-0.0013	0.9793	0.051	-0.0259
EUR	EUR	-0.0031	-0.0132	0.0064	0.0014	0.0112	0.0677	1.0134	1.0573	0.0064	0.01	0.0012	0.0025	1.0957	1.5071	1.1104	1.6352			1062577.0	1217311.0	categorical-20004-both_sexes-1480	continuous-137-both_sexes	0.1209	0.0902	0.0576	0.0158	-0.1115	0.0247	0.0497	-2.2454
EUR	EUR	0.0081	0.0358	0.0064	0.0013	0.0112	0.0627	1.0134	1.0841	0.0064	0.0122	0.0012	0.0031	1.0957	1.4998	1.1104	1.621			1062577.0	1217311.0	categorical-20004-both_sexes-1480	continuous-1408-both_sexes	0.1209	0.1354	0.0576	0.0197	0.3077	5.8747e-10	0.0497	6.1938
EUR	EUR	0.0021	-0.0044	0.0054	0.0012	0.0112	0.0506	1.0134	1.0416	0.0064	0.0099	0.0012	0.0025	1.0957	1.3894	1.1104	1.4646			1062577.0	1217311.0	categorical-20004-both_sexes-1480	continuous-1438-both_sexes-irnt	0.1209	0.0896	0.0576	0.0214	0.0901	0.0923	0.0535	1.6832
EUR	EUR	0.0056	0.0162	0.0057	0.0012	0.0112	0.061	1.0134	1.0489	0.0064	0.0116	0.0012	0.0027	1.0957	1.4316	1.1104	1.5393			1062577.0	1217311.0	categorical-20004-both_sexes-1480	continuous-1458-both_sexes	0.1209	0.0907	0.0576	0.0214	0.2154	7.0728e-07	0.0434	4.9594
EUR	EUR	-0.0058	-0.021	0.0056	0.0012	0.0112	0.0865	1.0134	1.0338	0.0064	0.0136	0.0012	0.0043	1.0957	1.5622	1.1104	1.7755			1062577.0	1217311.0	categorical-20004-both_sexes-1480	continuous-1478-both_sexes	0.1209	0.0436	0.0576	0.0176	-0.1878	6.9904e-07	0.0378	-4.9616
EUR	EUR	-0.0022	-0.0009	0.0062	0.0013	0.0112	0.0564	1.0134	1.0612	0.0064	0.0115	0.0012	0.0034	1.0957	1.4175	1.1104	1.5364			1062577.0	1217311.0	categorical-20004-both_sexes-1480	continuous-1488-both_sexes-irnt	0.1209	0.1142	0.0576	0.0214	-0.0894	0.0882	0.0524	-1.7049
EUR	EUR	0.0032	-0.0018	0.0061	0.0013	0.0112	0.0495	1.0134	1.0409	0.0064	0.011	0.0012	0.0037	1.0957	1.3443	1.1104	1.4355			1062577.0	1217311.0	categorical-20004-both_sexes-1480	continuous-1498-both_sexes	0.1209	0.0939	0.0576	0.0253	0.1369	0.0156	0.0566	2.4173
EUR	EUR	0.0026	0.0063	0.006	0.0012	0.0112	0.0786	1.0134	1.0549	0.0064	0.0112	0.0012	0.0034	1.0957	1.5548	1.1104	1.7291			1062577.0	1217311.0	categorical-20004-both_sexes-1480	continuous-1518-both_sexes	0.1209	0.0754	0.0576	0.0154	0.0894	0.0279	0.0406	2.1994
EUR	EUR	0.0036	0.0285	0.0063	0.0012	0.0112	0.0623	1.0134	1.0481	0.0064	0.01	0.0012	0.0031	1.0957	1.4423	1.1104	1.5326			1062577.0	1217311.0	categorical-20004-both_sexes-1480	continuous-1528-both_sexes	0.1209	0.0902	0.0576	0.0188	0.1374	0.002	0.0444	3.0951
EUR	EUR	-0.0005	-0.0004	0.0059	0.0011	0.0112	0.0434	1.0134	1.0302	0.0064	0.0091	0.0012	0.0022	1.0957	1.3306	1.1104	1.3954			1062577.0	1217311.0	categorical-20004-both_sexes-1480	continuous-1548-both_sexes	0.1209	0.0764	0.0576	0.023	-0.0234	0.6353	0.0493	-0.4743
EUR	EUR	-0.0053	-0.0315	0.0061	0.0012	0.0112	0.0779	1.0134	1.1443	0.0064	0.012	0.0012	0.0035	1.0957	1.6524	1.1104	1.8066			1062577.0	1217311.0	categorical-20004-both_sexes-1480	continuous-1558-both_sexes	0.1209	0.1789	0.0576	0.0149	-0.1805	1.649e-05	0.0419	-4.3078
EUR	EUR	0.0003	0.0161	0.0072	0.0015	0.0112	0.2359	1.0134	1.3996	0.0064	0.0413	0.0012	0.0121	1.0957	2.2071	1.1104	3.4138			1062577.0	1217311.0	categorical-20004-both_sexes-1480	continuous-1697-both_sexes	0.1209	0.1655	0.0576	0.0171	0.0068	0.8207	0.03	0.2266
EUR	EUR	-0.0056	-0.0226	0.0076	0.0016	0.0112	0.1163	1.0133	1.2187	0.0063	0.0986	0.0012	0.0285	1.0957	1.5108	1.1105	2.28			1062577.0	1217311.0	categorical-20004-both_sexes-1480	continuous-1717-both_sexes	0.1204	0.1709	0.0567	0.077	-0.1541	7.3331e-05	0.0389	-3.9652
EUR	EUR	-0.0019	-0.0133	0.0053	0.0013	0.0112	0.0692	1.0134	1.0784	0.0064	0.0152	0.0012	0.0033	1.0957	1.4817	1.1104	1.6257			1062577.0	1217311.0	categorical-20004-both_sexes-1480	continuous-1757-both_sexes	0.1209	0.1252	0.0576	0.0243	-0.0673	0.1592	0.0478	-1.4077
EUR	EUR	0.0119	0.0193	0.0052	0.0017	0.0112	0.0604	1.0134	1.0663	0.0064	0.009	0.0012	0.0044	1.0957	1.2531	1.1104	1.2671			1062577.0	1217311.0	categorical-20004-both_sexes-1480	continuous-1845-both_sexes-irnt	0.1209	0.2483	0.0576	0.0338	0.4586	4.7654e-14	0.0608	7.5382
EUR	EUR	-0.0063	-0.0205	0.0052	0.001	0.0112	0.0329	1.0134	1.0638	0.0064	0.008	0.0012	0.0018	1.0957	1.3068	1.1104	1.3417			1062577.0	1217311.0	categorical-20004-both_sexes-1480	continuous-189-both_sexes-irnt	0.1209	0.1868	0.0576	0.0233	-0.3311	4.2896e-10	0.053	-6.2431
EUR	EUR	-0.0053	-0.0166	0.005	0.0011	0.0112	0.0255	1.0134	1.0119	0.0064	0.0078	0.0012	0.0022	1.0957	1.1555	1.1104	1.1738			1062577.0	1217311.0	categorical-20004-both_sexes-1480	continuous-20009-both_sexes-irnt	0.1209	0.0682	0.0576	0.0451	-0.316	2.3816e-06	0.067	-4.718
EUR	EUR																				0.0	categorical-20004-both_sexes-1480	continuous-20015-both_sexes-irnt
EUR	EUR	0.0221	0.0371	0.0062	0.0025	0.0112	0.2152	1.0134	1.1164	0.0064	0.012	0.0012	0.0099	1.0957	1.5696	1.1104	1.7183			1062577.0	1217311.0	categorical-20004-both_sexes-1480	continuous-20016-both_sexes-irnt	0.1209	0.1621	0.0576	0.0167	0.4508	7.923e-19	0.0509	8.8611
EUR	EUR	-0.0032	-0.0023	0.0052	0.0015	0.0112	0.0184	1.0134	1.0318	0.0064	0.0073	0.0012	0.0036	1.0957	1.0802	1.1104	1.0808			1062577.0	1217311.0	categorical-20004-both_sexes-1480	continuous-20021-both_sexes-irnt	0.1209	0.393	0.0576	0.0903	-0.2235	0.0364	0.1068	-2.0927
EUR	EUR	-0.003	-0.0111	0.0059	0.0013	0.0112	0.0771	1.0134	1.1053	0.0064	0.0112	0.0012	0.0029	1.0957	1.592	1.1104	1.7601			1062577.0	1217311.0	categorical-20004-both_sexes-1480	continuous-20023-both_sexes-irnt	0.1209	0.1386	0.0576	0.0148	-0.1009	0.0244	0.0448	-2.2502
EUR	EUR	-0.0036	0.0017	0.0064	0.0016	0.0112	0.1044	1.0134	1.0954	0.0064	0.0154	0.0012	0.0056	1.0957	1.6183	1.1104	1.8508			1062577.0	1217311.0	categorical-20004-both_sexes-1480	continuous-20127-both_sexes-irnt	0.1209	0.1121	0.0576	0.0181	-0.1044	0.0309	0.0484	-2.1581
EUR	EUR	0.0004	0.0297	0.0062	0.0022	0.0112	0.446	1.0134	1.1437	0.0064	0.0262	0.0012	0.0246	1.0957	1.7452	1.1104	2.4289			1062577.0	1217311.0	categorical-20004-both_sexes-1480	continuous-20153-both_sexes-irnt	0.1209	0.1006	0.0576	0.0183	0.006	0.8493	0.0316	0.19
EUR	EUR	-0.0052	0.0039	0.0051	0.0018	0.0112	0.0543	1.0134	1.0076	0.0062	0.007	0.0012	0.0043	1.0957	1.1428	1.1105	1.1562			1062577.0	1217311.0	categorical-20004-both_sexes-1480	continuous-20498-both_sexes	0.1212	0.0484	0.0565	0.0447	-0.213	0.0036	0.0732	-2.9111
EUR	EUR	-0.0026	-0.0131	0.0053	0.0011	0.0112	0.0438	1.0134	1.0248	0.0064	0.0092	0.0012	0.0025	1.0957	1.3238	1.1104	1.3847			1062577.0	1217311.0	categorical-20004-both_sexes-1480	continuous-2050-both_sexes	0.1209	0.0646	0.0576	0.024	-0.119	0.0194	0.0509	-2.3383
EUR	EUR	-0.0044	0.012	0.0052	0.0017	0.0112	0.0431	1.0134	1.0289	0.0064	0.0077	0.0012	0.0047	1.0957	1.1396	1.1104	1.1513			1062577.0	1217311.0	categorical-20004-both_sexes-1480	continuous-20506-both_sexes	0.1209	0.1908	0.0576	0.0509	-0.1996	0.0083	0.0756	-2.6396
EUR	EUR	-0.0035	-0.0042	0.0048	0.0016	0.0112	0.0433	1.0134	1.0215	0.0064	0.0071	0.0012	0.0043	1.0957	1.1333	1.1104	1.1411			1062577.0	1217311.0	categorical-20004-both_sexes-1480	continuous-20512-both_sexes	0.1209	0.1527	0.0576	0.0504	-0.1606	0.0302	0.0741	-2.167
EUR	EUR	-0.0067	0.0027	0.0057	0.0017	0.0112	0.0582	1.0134	1.03	0.0064	0.0078	0.0012	0.005	1.0957	1.1779	1.1104	1.1948			1062577.0	1217311.0	categorical-20004-both_sexes-1480	continuous-20519-both_sexes	0.1209	0.1539	0.0576	0.0403	-0.2645	8.6058e-05	0.0674	-3.9269
EUR	EUR	-0.0035	-0.0005	0.0057	0.0011	0.0112	0.0438	1.0134	1.033	0.0064	0.0096	0.0012	0.0025	1.0957	1.3306	1.1104	1.3954			1062577.0	1217311.0	categorical-20004-both_sexes-1480	continuous-2070-both_sexes	0.1209	0.0834	0.0576	0.0242	-0.1578	0.002	0.051	-3.0919
EUR	EUR	-0.0079	-0.0322	0.0074	0.0018	0.0112	0.2391	1.0134	1.3	0.0064	0.0244	0.0012	0.0082	1.0957	2.5357	1.1104	3.3572			1062577.0	1217311.0	categorical-20004-both_sexes-1480	continuous-21001-both_sexes-irnt	0.1209	0.1272	0.0576	0.0103	-0.1535	1.4731e-05	0.0354	-4.3327
EUR	EUR	-0.0065	-0.0119	0.0076	0.0018	0.0112	0.266	1.0134	1.3674	0.0064	0.03	0.0012	0.0095	1.0957	2.6503	1.1104	3.6128			1062577.0	1217311.0	categorical-20004-both_sexes-1480	continuous-21002-both_sexes-irnt	0.1209	0.1406	0.0576	0.0115	-0.1185	0.0004	0.0332	-3.5723
EUR	EUR	0.0175	0.0436	0.007	0.0017	0.0112	0.1474	1.0134	1.1911	0.0064	0.0167	0.0012	0.0056	1.0957	1.9548	1.1104	2.3258			1062577.0	1217311.0	categorical-20004-both_sexes-1480	continuous-2139-both_sexes-irnt	0.1209	0.1441	0.0576	0.0126	0.4313	5.6647e-25	0.0418	10.321
EUR	EUR	-0.0096	-0.0384	0.0061	0.0015	0.0112	0.1005	1.0134	1.0799	0.0064	0.0117	0.0012	0.0033	1.0957	1.7374	1.1104	1.9338			1062577.0	1217311.0	categorical-20004-both_sexes-1480	continuous-2178-both_sexes	0.1209	0.0855	0.0576	0.0125	-0.2868	6.5633e-12	0.0418	-6.8669
EUR	EUR	-0.0103	-0.0122	0.0066	0.0014	0.0112	0.0689	1.0134	1.081	0.0064	0.0119	0.0012	0.0035	1.0957	1.4387	1.1104	1.5882			1062577.0	1217311.0	categorical-20004-both_sexes-1480	continuous-2217-both_sexes-irnt	0.1209	0.1376	0.0576	0.0203	-0.3705	7.667e-14	0.0496	-7.4759
EUR	EUR	-0.0003	-0.0021	0.0063	0.0014	0.0112	0.0752	1.0134	1.0636	0.0064	0.0105	0.0012	0.003	1.0957	1.5808	1.1104	1.697			1062577.0	1217311.0	categorical-20004-both_sexes-1480	continuous-2237-both_sexes	0.1209	0.0913	0.0576	0.015	-0.0091	0.8467	0.0472	-0.1933
EUR	EUR	0.0013	-0.0022	0.0062	0.0013	0.0112	0.0601	1.0134	1.0463	0.0064	0.016	0.0012	0.0055	1.0957	1.4175	1.1104	1.562			1062577.0	1217311.0	categorical-20004-both_sexes-1480	continuous-2267-both_sexes	0.1209	0.0824	0.0576	0.0285	0.049	0.325	0.0497	0.9843
EUR	EUR	-0.0055	-0.0182	0.0052	0.0011	0.0112	0.0223	1.0134	1.0177	0.0064	0.0086	0.0012	0.0018	1.0957	1.1811	1.1104	1.1995			1062577.0	1217311.0	categorical-20004-both_sexes-1480	continuous-2277-both_sexes	0.1209	0.0889	0.0576	0.043	-0.3492	1.7551e-07	0.0668	-5.2236
EUR	EUR	-0.002	-0.0038	0.0053	0.0009	0.0112	0.0328	1.0134	1.0241	0.0064	0.0087	0.0012	0.0018	1.0957	1.2697	1.1104	1.3012			1062577.0	1217311.0	categorical-20004-both_sexes-1480	continuous-2296-both_sexes	0.1209	0.08	0.0576	0.029	-0.1031	0.0361	0.0492	-2.0954
EUR	EUR	-0.0064	-0.0112	0.0075	0.0018	0.0112	0.2623	1.0134	1.3402	0.0064	0.0292	0.0012	0.0093	1.0957	2.5831	1.1104	3.5238			1062577.0	1217311.0	categorical-20004-both_sexes-1480	continuous-23098-both_sexes-irnt	0.1209	0.1348	0.0576	0.0116	-0.1182	0.0004	0.0334	-3.5399
EUR	EUR	-0.0095	-0.0337	0.0068	0.0016	0.0112	0.2343	1.0134	1.1556	0.0064	0.0223	0.0012	0.0071	1.0957	2.4421	1.1104	3.1063			1062577.0	1217311.0	categorical-20004-both_sexes-1480	continuous-23099-both_sexes-irnt	0.1209	0.0739	0.0576	0.0106	-0.186	4.3939e-09	0.0317	-5.8686
EUR	EUR	-0.0084	-0.0235	0.0074	0.0018	0.0112	0.2422	1.0134	1.3525	0.0064	0.0248	0.0012	0.008	1.0957	2.5736	1.1104	3.3612			1062577.0	1217311.0	categorical-20004-both_sexes-1480	continuous-23100-both_sexes-irnt	0.1209	0.1493	0.0576	0.0105	-0.162	1.9874e-06	0.0341	-4.7547
EUR	EUR	-0.0034	0.0111	0.0083	0.0019	0.0112	0.3042	1.0134	1.4914	0.0064	0.045	0.0012	0.013	1.0957	2.7379	1.1104	4.0632			1062577.0	1217311.0	categorical-20004-both_sexes-1480	continuous-23101-both_sexes-irnt	0.1209	0.1604	0.0576	0.0147	-0.0583	0.0785	0.0331	-1.7592
EUR	EUR	-0.0033	0.0115	0.0083	0.0019	0.0112	0.2998	1.0134	1.4693	0.0064	0.0442	0.0012	0.0128	1.0957	2.6988	1.1104	4.0042			1062577.0	1217311.0	categorical-20004-both_sexes-1480	continuous-23102-both_sexes-irnt	0.1209	0.1562	0.0576	0.0147	-0.0578	0.0805	0.0331	-1.7477
EUR	EUR	-0.008	-0.032	0.0075	0.0019	0.0112	0.2438	1.0134	1.3189	0.0064	0.0246	0.0012	0.0083	1.0957	2.5546	1.1104	3.3898			1062577.0	1217311.0	categorical-20004-both_sexes-1480	continuous-23104-both_sexes-irnt	0.1209	0.1334	0.0576	0.0103	-0.1533	1.737e-05	0.0357	-4.2963
EUR	EUR	-0.0043	0.0056	0.0081	0.0019	0.0112	0.2959	1.0134	1.4448	0.0064	0.0409	0.0012	0.012	1.0957	2.7085	1.1104	3.936			1062577.0	1217311.0	categorical-20004-both_sexes-1480	continuous-23105-both_sexes-irnt	0.1209	0.1515	0.0576	0.0139	-0.0754	0.0228	0.0331	-2.2767
EUR	EUR	0.0031	0.005	0.0079	0.002	0.0111	0.2555	1.0135	1.362	0.0062	0.0311	0.0012	0.0091	1.0957	2.5593	1.1103	3.5835			1062577.0	1217311.0	categorical-20004-both_sexes-1480	continuous-23106-both_sexes-irnt	0.122	0.1401	0.0565	0.012	0.0579	0.1296	0.0382	1.5158
EUR	EUR	-0.0011	0.0096	0.0077	0.002	0.0112	0.2356	1.0134	1.3279	0.0064	0.0307	0.0012	0.0088	1.0957	2.4329	1.1104	3.3729			1062577.0	1217311.0	categorical-20004-both_sexes-1480	continuous-23107-both_sexes-irnt	0.1209	0.1382	0.0576	0.0129	-0.0209	0.586	0.0384	-0.5446
EUR	EUR	-0.001	0.0058	0.0078	0.002	0.0112	0.2417	1.0134	1.3467	0.0064	0.0308	0.0012	0.009	1.0957	2.498	1.1104	3.4432			1062577.0	1217311.0	categorical-20004-both_sexes-1480	continuous-23108-both_sexes-irnt	0.1209	0.1419	0.0576	0.0126	-0.0198	0.6014	0.038	-0.5223
EUR	EUR	0.0061	-0.0021	0.0079	0.002	0.0112	0.2385	1.0134	1.394	0.0064	0.0307	0.0012	0.0085	1.0957	2.5309	1.1104	3.4549			1062577.0	1217311.0	categorical-20004-both_sexes-1480	continuous-23109-both_sexes-irnt	0.1209	0.1605	0.0576	0.0125	0.1177	0.0023	0.0386	3.0502
EUR	EUR	0.0058	0.0043	0.0078	0.0019	0.0112	0.2262	1.0134	1.3449	0.0064	0.0288	0.0012	0.0081	1.0957	2.4236	1.1104	3.288			1062577.0	1217311.0	categorical-20004-both_sexes-1480	continuous-23110-both_sexes-irnt	0.1209	0.1508	0.0576	0.0126	0.116	0.0029	0.039	2.9732
EUR	EUR	-0.0116	-0.0324	0.0068	0.0016	0.0112	0.2257	1.0134	1.1567	0.0064	0.0205	0.0012	0.0065	1.0957	2.4098	1.1104	3.0432			1062577.0	1217311.0	categorical-20004-both_sexes-1480	continuous-23111-both_sexes-irnt	0.1209	0.0767	0.0576	0.01	-0.232	4.0664e-13	0.032	-7.2533
EUR	EUR	-0.0105	-0.0257	0.0068	0.0017	0.0112	0.2403	1.0134	1.1445	0.0064	0.0213	0.0012	0.0073	1.0957	2.4282	1.1104	3.1358			1062577.0	1217311.0	categorical-20004-both_sexes-1480	continuous-23112-both_sexes-irnt	0.1209	0.0676	0.0576	0.01	-0.2018	3.3576e-10	0.0321	-6.2813
EUR	EUR	-0.0023	0.0024	0.0081	0.0019	0.0112	0.2811	1.0134	1.4298	0.0064	0.0396	0.0012	0.0114	1.0957	2.6648	1.1104	3.8026			1062577.0	1217311.0	categorical-20004-both_sexes-1480	continuous-23113-both_sexes-irnt	0.1209	0.1534	0.0576	0.0141	-0.0418	0.2173	0.0339	-1.2337
EUR	EUR	-0.0024	0.0026	0.0081	0.0019	0.0112	0.2835	1.0134	1.4448	0.0064	0.04	0.0012	0.0115	1.0957	2.689	1.1104	3.8373			1062577.0	1217311.0	categorical-20004-both_sexes-1480	continuous-23114-both_sexes-irnt	0.1209	0.1568	0.0576	0.0141	-0.043	0.2044	0.0339	-1.269
EUR	EUR	-0.0116	-0.0349	0.0068	0.0017	0.0112	0.226	1.0134	1.1568	0.0064	0.0209	0.0012	0.0065	1.0957	2.419	1.1104	3.0441			1062577.0	1217311.0	categorical-20004-both_sexes-1480	continuous-23115-both_sexes-irnt	0.1209	0.0767	0.0576	0.0102	-0.2318	7.2086e-13	0.0323	-7.1754
EUR	EUR	-0.0104	-0.0275	0.0068	0.0017	0.0112	0.2419	1.0134	1.1437	0.0064	0.0217	0.0012	0.0074	1.0957	2.4421	1.1104	3.1491			1062577.0	1217311.0	categorical-20004-both_sexes-1480	continuous-23116-both_sexes-irnt	0.1209	0.0669	0.0576	0.0101	-0.2009	5.1312e-10	0.0323	-6.215
EUR	EUR	-0.0032	0.0027	0.0082	0.0019	0.0112	0.2868	1.0134	1.4535	0.0064	0.0388	0.0012	0.0113	1.0957	2.7379	1.1104	3.8675			1062577.0	1217311.0	categorical-20004-both_sexes-1480	continuous-23117-both_sexes-irnt	0.1209	0.1581	0.0576	0.0135	-0.0562	0.095	0.0337	-1.6694
EUR	EUR	-0.0032	0.0032	0.008	0.0019	0.0112	0.2792	1.0134	1.4136	0.0064	0.0378	0.0012	0.011	1.0957	2.6599	1.1104	3.7626			1062577.0	1217311.0	categorical-20004-both_sexes-1480	continuous-23118-both_sexes-irnt	0.1209	0.1497	0.0576	0.0137	-0.0577	0.086	0.0336	-1.7168
EUR	EUR	-0.0073	-0.0375	0.0067	0.0016	0.0112	0.2285	1.0134	1.1439	0.0064	0.0227	0.0012	0.0071	1.0957	2.3868	1.1104	3.052			1062577.0	1217311.0	categorical-20004-both_sexes-1480	continuous-23119-both_sexes-irnt	0.1209	0.0701	0.0576	0.0111	-0.1441	7.3048e-06	0.0321	-4.4846
EUR	EUR	-0.0069	-0.025	0.0071	0.0017	0.0112	0.2229	1.0134	1.2669	0.0064	0.0231	0.0012	0.0076	1.0957	2.3914	1.1104	3.1297			1062577.0	1217311.0	categorical-20004-both_sexes-1480	continuous-23120-both_sexes-irnt	0.1209	0.1253	0.0576	0.0109	-0.1384	6.7951e-05	0.0348	-3.9833
EUR	EUR	-0.0056	0.0142	0.0081	0.0019	0.0112	0.2687	1.0134	1.4095	0.0064	0.0386	0.0012	0.0111	1.0957	2.5736	1.1104	3.6754			1062577.0	1217311.0	categorical-20004-both_sexes-1480	continuous-23121-both_sexes-irnt	0.1209	0.1531	0.0576	0.0144	-0.1015	0.0027	0.0339	-2.9982
EUR	EUR	-0.0057	0.014	0.0081	0.0019	0.0112	0.2709	1.0134	1.426	0.0064	0.0393	0.0012	0.0113	1.0957	2.5926	1.1104	3.7136			1062577.0	1217311.0	categorical-20004-both_sexes-1480	continuous-23122-both_sexes-irnt	0.1209	0.157	0.0576	0.0145	-0.1028	0.0026	0.0341	-3.0159
EUR	EUR	-0.0076	-0.0335	0.0066	0.0016	0.0112	0.2305	1.0134	1.1413	0.0064	0.0226	0.0012	0.0071	1.0957	2.3868	1.1104	3.0677			1062577.0	1217311.0	categorical-20004-both_sexes-1480	continuous-23123-both_sexes-irnt	0.1209	0.0683	0.0576	0.0109	-0.1495	2.6729e-06	0.0319	-4.6945
EUR	EUR	-0.0074	-0.0225	0.0072	0.0018	0.0112	0.228	1.0134	1.2958	0.0064	0.0235	0.0012	0.0078	1.0957	2.4421	1.1104	3.2015			1062577.0	1217311.0	categorical-20004-both_sexes-1480	continuous-23124-both_sexes-irnt	0.1209	0.1344	0.0576	0.0107	-0.1459	2.564e-05	0.0347	-4.2091
EUR	EUR	-0.0053	0.0101	0.008	0.0018	0.0112	0.2665	1.0134	1.4106	0.0064	0.037	0.0012	0.011	1.0957	2.5783	1.1104	3.6537			1062577.0	1217311.0	categorical-20004-both_sexes-1480	continuous-23125-both_sexes-irnt	0.1209	0.1547	0.0576	0.0139	-0.0974	0.0041	0.0339	-2.8724
EUR	EUR	-0.0058	0.0115	0.008	0.0019	0.0112	0.2673	1.0134	1.4147	0.0064	0.0374	0.0012	0.011	1.0957	2.5783	1.1104	3.6686			1062577.0	1217311.0	categorical-20004-both_sexes-1480	continuous-23126-both_sexes-irnt	0.1209	0.1554	0.0576	0.014	-0.1057	0.0019	0.034	-3.1053
EUR	EUR	-0.0075	-0.0296	0.007	0.0017	0.0112	0.2093	1.0134	1.2897	0.0064	0.0232	0.0012	0.0071	1.0957	2.3777	1.1104	3.0342			1062577.0	1217311.0	categorical-20004-both_sexes-1480	continuous-23127-both_sexes-irnt	0.1209	0.1424	0.0576	0.0114	-0.1548	5.9128e-06	0.0342	-4.5295
EUR	EUR	-0.0027	0.0152	0.0081	0.0019	0.0112	0.2938	1.0134	1.4944	0.0064	0.0469	0.0012	0.0135	1.0957	2.6551	1.1104	3.9846			1062577.0	1217311.0	categorical-20004-both_sexes-1480	continuous-23129-both_sexes-irnt	0.1209	0.1656	0.0576	0.0157	-0.0476	0.1453	0.0327	-1.4563
EUR	EUR	-0.0027	0.016	0.0082	0.0019	0.0112	0.2933	1.0134	1.4949	0.0064	0.0468	0.0012	0.0135	1.0957	2.6599	1.1104	3.9802			1062577.0	1217311.0	categorical-20004-both_sexes-1480	continuous-23130-both_sexes-irnt	0.1209	0.1661	0.0576	0.0157	-0.0473	0.1495	0.0328	-1.4414
EUR	EUR	0.0139	0.0157	0.0056	0.0022	0.0112	0.0855	1.0134	1.0637	0.0064	0.0075	0.0012	0.0068	1.0957	1.2201	1.1104	1.2261			1062577.0	1217311.0	categorical-20004-both_sexes-1480	continuous-2946-both_sexes-irnt	0.1209	0.2817	0.0576	0.0334	0.4501	1.0553e-10	0.0697	6.4588
EUR	EUR	-0.0061	-0.0302	0.0082	0.0017	0.0112	0.1765	1.0134	1.2152	0.0064	0.0344	0.0012	0.0101	1.0957	1.8972	1.1104	2.7292			1062577.0	1217311.0	categorical-20004-both_sexes-1480	continuous-30000-both_sexes-irnt	0.1211	0.1244	0.0576	0.0199	-0.1386	0.0004	0.0389	-3.5634
EUR	EUR	-0.0011	0.0049	0.008	0.0018	0.0112	0.1841	1.0133	1.5448	0.0064	0.0627	0.0012	0.0148	1.0957	1.9798	1.1104	3.1457			1062577.0	1217311.0	categorical-20004-both_sexes-1480	continuous-30010-both_sexes-irnt	0.1209	0.2539	0.0576	0.0292	-0.0253	0.5212	0.0395	-0.6416
EUR	EUR	-0.0015	0.0163	0.0072	0.0015	0.0112	0.1266	1.0134	1.4251	0.0064	0.0574	0.0012	0.011	1.0957	1.7688	1.1104	2.5246			1062577.0	1217311.0	categorical-20004-both_sexes-1480	continuous-30020-both_sexes-irnt	0.1209	0.2788	0.0577	0.0376	-0.0391	0.3376	0.0407	-0.959
EUR	EUR	-0.002	0.0142	0.007	0.0015	0.0112	0.1221	1.0134	1.4219	0.0064	0.0582	0.0012	0.0113	1.0957	1.7609	1.1104	2.482			1062577.0	1217311.0	categorical-20004-both_sexes-1480	continuous-30030-both_sexes-irnt	0.1209	0.2847	0.0576	0.0393	-0.0533	0.191	0.0408	-1.3077
EUR	EUR	-0.0014	0.0133	0.0082	0.0019	0.0112	0.2048	1.0134	1.5667	0.0064	0.0989	0.0012	0.021	1.0957	1.8606	1.1104	3.3776			1062577.0	1217311.0	categorical-20004-both_sexes-1480	continuous-30040-both_sexes-irnt	0.1209	0.2383	0.0577	0.0416	-0.0302	0.4578	0.0407	-0.7426
EUR	EUR	-0.0007	0.0143	0.0079	0.0018	0.0112	0.1983	1.0134	1.5222	0.0064	0.1015	0.0012	0.0215	1.0957	1.7885	1.1104	3.2673			1062577.0	1217311.0	categorical-20004-both_sexes-1480	continuous-30050-both_sexes-irnt	0.1209	0.2303	0.0577	0.0448	-0.0148	0.7045	0.0389	-0.3793
EUR	EUR	0.0012	0.0074	0.0059	0.0013	0.0112	0.0462	1.0134	1.1117	0.0064	0.0231	0.0012	0.0059	1.0957	1.2631	1.1104	1.4947			1062577.0	1217311.0	categorical-20004-both_sexes-1480	continuous-30060-both_sexes-irnt	0.1209	0.2258	0.0576	0.0467	0.0518	0.3715	0.058	0.8937
EUR	EUR	-0.0012	-0.0167	0.0082	0.0019	0.0112	0.1778	1.0134	1.3377	0.0064	0.0629	0.0012	0.018	1.0957	1.6562	1.1104	2.9202			1062577.0	1217311.0	categorical-20004-both_sexes-1480	continuous-30070-both_sexes-irnt	0.121	0.1759	0.0577	0.0328	-0.0274	0.5256	0.0432	-0.6348
EUR	EUR	-0.0014	-0.0264	0.0088	0.0022	0.0112	0.2433	1.0134	1.6186	0.0064	0.0554	0.0012	0.0184	1.0957	2.0598	1.1104	3.6872			1062577.0	1217311.0	categorical-20004-both_sexes-1480	continuous-30080-both_sexes-irnt	0.121	0.2302	0.0576	0.0206	-0.0267	0.5256	0.0421	-0.6347
EUR	EUR	-0.0018	-0.0329	0.0084	0.0019	0.0112	0.1979	1.0134	1.5598	0.0064	0.0488	0.0012	0.0148	1.0957	1.9548	1.1104	3.1983			1062577.0	1217311.0	categorical-20004-both_sexes-1480	continuous-30090-both_sexes-irnt	0.121	0.2547	0.0576	0.0222	-0.0374	0.35	0.0401	-0.9346
EUR	EUR	0.0005	-0.0079	0.0095	0.0024	0.0111	0.2846	1.0134	1.8927	0.0063	0.0919	0.0012	0.0303	1.0957	2.0471	1.1103	4.2794			1062577.0	1217311.0	categorical-20004-both_sexes-1480	continuous-30100-both_sexes-irnt	0.1219	0.2722	0.0574	0.028	0.0085	0.8439	0.0432	0.1969
EUR	EUR	-0.0003	0.0006	0.009	0.0023	0.0111	0.195	1.0136	1.5229	0.0063	0.0764	0.0012	0.0238	1.0957	1.7491	1.1101	3.3367			1062577.0	1217311.0	categorical-20004-both_sexes-1480	continuous-30110-both_sexes-irnt	0.1234	0.2238	0.057	0.0327	-0.0069	0.8909	0.0501	-0.1371
EUR	EUR	-0.0083	-0.0021	0.0083	0.0018	0.0112	0.171	1.0134	1.3899	0.0064	0.0472	0.0012	0.0129	1.0957	1.8931	1.1104	2.8792			1062577.0	1217311.0	categorical-20004-both_sexes-1480	continuous-30120-both_sexes-irnt	0.1209	0.2075	0.0576	0.0251	-0.1901	4.6839e-06	0.0415	-4.5785
EUR	EUR	-0.0016	-0.0295	0.0082	0.0018	0.0112	0.1592	1.0134	1.5898	0.0064	0.0859	0.0012	0.0176	1.0957	1.7885	1.1104	2.922			1062577.0	1217311.0	categorical-20004-both_sexes-1480	continuous-30130-both_sexes-irnt	0.121	0.3068	0.0576	0.0447	-0.0371	0.3926	0.0434	-0.8549
EUR	EUR	-0.0036	-0.0302	0.0078	0.0016	0.0112	0.1504	1.0134	1.2025	0.0064	0.0324	0.0012	0.0093	1.0957	1.7688	1.1103	2.495			1062577.0	1217311.0	categorical-20004-both_sexes-1480	continuous-30140-both_sexes-irnt	0.1212	0.1354	0.0576	0.0216	-0.0891	0.0256	0.0399	-2.2316
EUR	EUR	-0.0044	-0.0003	0.0086	0.002	0.0111	0.1731	1.0133	1.3739	0.0065	0.0632	0.0012	0.0197	1.0957	1.7767	1.1101	2.9588			1062577.0	1217311.0	categorical-20004-both_sexes-1480	continuous-30150-both_sexes-irnt	0.1212	0.1909	0.0592	0.0323	-0.1006	0.0271	0.0455	-2.2104
EUR	EUR	-0.0045	0.0243	0.0073	0.0016	0.0112	0.1379	1.0134	1.3239	0.0064	0.0365	0.0012	0.0105	1.0957	1.7218	1.1104	2.5087			1062577.0	1217311.0	categorical-20004-both_sexes-1480	continuous-30180-both_sexes-irnt	0.1209	0.2147	0.0576	0.0242	-0.1139	0.0048	0.0404	-2.8187
EUR	EUR	0.0025	-0.0081	0.0072	0.0016	0.0112	0.1385	1.0134	1.5487	0.0064	0.0908	0.0012	0.0168	1.0957	1.6601	1.1104	2.7132			1062577.0	1217311.0	categorical-20004-both_sexes-1480	continuous-30190-both_sexes-irnt	0.1209	0.3203	0.0576	0.053	0.0642	0.1276	0.0421	1.5237
EUR	EUR	0.0037	-0.0194	0.0075	0.0017	0.0112	0.1263	1.0134	1.3024	0.0064	0.0369	0.0012	0.0096	1.0957	1.6946	1.1104	2.4013			1062577.0	1217311.0	categorical-20004-both_sexes-1480	continuous-30200-both_sexes-irnt	0.1209	0.2158	0.0576	0.0263	0.0979	0.0242	0.0434	2.2547
EUR	EUR	-0.0021	0.0081	0.0084	0.0019	0.0112	0.1769	1.0134	1.3932	0.0064	0.0674	0.0012	0.021	1.0957	1.7452	1.1104	3.0218			1062577.0	1217311.0	categorical-20004-both_sexes-1480	continuous-30210-both_sexes-irnt	0.1209	0.1945	0.0576	0.0334	-0.0478	0.2698	0.0433	-1.1035
EUR	EUR	-0.0047	-0.0041	0.0079	0.0018	0.0112	0.1596	1.0134	1.4037	0.0064	0.0756	0.0012	0.0163	1.0957	1.8485	1.1104	2.8546			1062577.0	1217311.0	categorical-20004-both_sexes-1480	continuous-30240-both_sexes-irnt	0.121	0.2177	0.0577	0.0408	-0.1113	0.0065	0.0409	-2.7208
EUR	EUR	-0.0047	-0.0035	0.0081	0.0018	0.0112	0.1629	1.0134	1.4147	0.0064	0.0735	0.0012	0.016	1.0957	1.9013	1.1104	2.8952			1062577.0	1217311.0	categorical-20004-both_sexes-1480	continuous-30250-both_sexes-irnt	0.1211	0.2188	0.0577	0.0388	-0.1106	0.0067	0.0408	-2.7113
EUR	EUR	-0.0034	0.006	0.0082	0.0019	0.0112	0.1644	1.0134	1.403	0.0064	0.078	0.0012	0.017	1.0957	1.6259	1.1104	2.8376			1062577.0	1217311.0	categorical-20004-both_sexes-1480	continuous-30260-both_sexes-irnt	0.1213	0.2193	0.0577	0.0425	-0.0798	0.0758	0.0449	-1.7756
EUR	EUR	-0.0024	0.0061	0.0087	0.002	0.0111	0.1657	1.0134	1.4617	0.0064	0.0746	0.0012	0.0158	1.0957	1.7648	1.1103	2.882			1062577.0	1217311.0	categorical-20004-both_sexes-1480	continuous-30270-both_sexes-irnt	0.1214	0.2453	0.0577	0.0397	-0.0553	0.2319	0.0462	-1.1955
EUR	EUR	-0.003	-0.0157	0.0069	0.0014	0.0112	0.1125	1.0134	1.2937	0.0064	0.0542	0.0012	0.011	1.0957	1.6145	1.1104	2.2799			1062577.0	1217311.0	categorical-20004-both_sexes-1480	continuous-30280-both_sexes-irnt	0.121	0.2295	0.0577	0.0423	-0.0833	0.0358	0.0397	-2.0993
EUR	EUR	-0.0047	-0.0107	0.0078	0.0017	0.0112	0.1716	1.0134	1.4404	0.0064	0.0837	0.0012	0.0165	1.0957	1.9218	1.1104	3.0039			1062577.0	1217311.0	categorical-20004-both_sexes-1480	continuous-30290-both_sexes-irnt	0.121	0.2198	0.0577	0.0417	-0.1085	0.005	0.0387	-2.8069
EUR	EUR	-0.0048	-0.0106	0.0078	0.0018	0.0112	0.1729	1.0133	1.4452	0.0064	0.0828	0.0012	0.0164	1.0957	1.9507	1.1106	3.0209			1062577.0	1217311.0	categorical-20004-both_sexes-1480	continuous-30300-both_sexes-irnt	0.1202	0.2203	0.058	0.041	-0.1085	0.0056	0.0392	-2.7689
EUR	EUR	-0.0019	-0.0205	0.0064	0.0012	0.0112	0.0625	1.0134	1.069	0.0064	0.0106	0.0012	0.0029	1.0957	1.4709	1.1104	1.5845			1062577.0	1217311.0	categorical-20004-both_sexes-1480	continuous-30510-both_sexes-irnt	0.1209	0.1181	0.0576	0.0181	-0.0709	0.1047	0.0437	-1.6223
EUR	EUR	0.0016	-0.0041	0.0061	0.0011	0.0112	0.0433	1.0134	1.023	0.0064	0.0102	0.0012	0.0023	1.0957	1.3238	1.1104	1.3848			1062577.0	1217311.0	categorical-20004-both_sexes-1480	continuous-30520-both_sexes-irnt	0.1209	0.0598	0.0576	0.0266	0.0722	0.1555	0.0508	1.4203
EUR	EUR	-0.0043	-0.0268	0.0064	0.0013	0.0112	0.07	1.0134	1.0601	0.0064	0.0106	0.0012	0.0031	1.0957	1.5071	1.1104	1.6433			1062577.0	1217311.0	categorical-20004-both_sexes-1480	continuous-30530-both_sexes-irnt	0.1209	0.0934	0.0576	0.0164	-0.1536	0.0005	0.0443	-3.4641
EUR	EUR	0.0032	0.0367	0.0068	0.0017	0.0112	0.2114	1.0134	1.1645	0.0064	0.0238	0.0012	0.0091	1.0957	2.1199	1.1104	2.8357			1062577.0	1217311.0	categorical-20004-both_sexes-1480	continuous-3062-both_sexes-irnt	0.1209	0.0896	0.0576	0.0129	0.0652	0.0716	0.0362	1.8015
EUR	EUR	0.0045	0.0338	0.0067	0.0017	0.0112	0.1917	1.0134	1.1329	0.0064	0.0196	0.0012	0.0076	1.0957	2.0344	1.1104	2.6456			1062577.0	1217311.0	categorical-20004-both_sexes-1480	continuous-3063-both_sexes-irnt	0.1209	0.0808	0.0576	0.0119	0.0965	0.0107	0.0378	2.5511
EUR	EUR	0.0032	0.0341	0.0058	0.0015	0.0112	0.1023	1.0134	1.0876	0.0064	0.0145	0.0012	0.005	1.0957	1.6334	1.1104	1.9087			1062577.0	1217311.0	categorical-20004-both_sexes-1480	continuous-3064-both_sexes-irnt	0.1209	0.0964	0.0576	0.0159	0.0958	0.0256	0.0429	2.2317
EUR	EUR	-0.0044	-0.0146	0.0074	0.0022	0.0112	0.2909	1.0134	1.3257	0.0064	0.0278	0.0012	0.0169	1.0957	2.0344	1.1104	2.7326			1062577.0	1217311.0	categorical-20004-both_sexes-1480	continuous-3143-both_sexes-irnt	0.1209	0.188	0.0576	0.0161	-0.0772	0.0461	0.0387	-1.9946
EUR	EUR	-0.0028	0.0043	0.0085	0.0026	0.0112	0.2631	1.0133	1.2548	0.0064	0.0458	0.0012	0.0274	1.0957	1.7024	1.1104	2.6373			1062577.0	1217311.0	categorical-20004-both_sexes-1480	continuous-3144-both_sexes-irnt	0.1209	0.1556	0.0575	0.028	-0.0514	0.2742	0.047	-1.0933
EUR	EUR	-0.0022	0.0111	0.0086	0.0025	0.0112	0.2912	1.0133	1.3336	0.0064	0.0476	0.0012	0.0286	1.0957	1.7806	1.1104	2.8277			1062577.0	1217311.0	categorical-20004-both_sexes-1480	continuous-3147-both_sexes-irnt	0.1209	0.1826	0.0575	0.026	-0.0377	0.3983	0.0447	-0.8446
EUR	EUR	-0.002	0.0105	0.0084	0.0025	0.0112	0.2873	1.0133	1.3066	0.0064	0.0467	0.0012	0.0282	1.0957	1.7491	1.1104	2.7783			1062577.0	1217311.0	categorical-20004-both_sexes-1480	continuous-3148-both_sexes-irnt	0.1209	0.1724	0.0575	0.0263	-0.0357	0.4211	0.0443	-0.8046
EUR	EUR	-0.0025	-0.0104	0.0053	0.0011	0.0112	0.054	1.0134	1.0394	0.0064	0.0119	0.0012	0.0028	1.0957	1.4034	1.1104	1.4946			1062577.0	1217311.0	categorical-20004-both_sexes-1480	continuous-399-both_sexes-irnt	0.1209	0.0797	0.0576	0.024	-0.1004	0.0289	0.046	-2.1845
EUR	EUR	-0.0027	-0.0092	0.0059	0.0012	0.0112	0.0805	1.0134	1.1051	0.0064	0.0124	0.0012	0.0034	1.0957	1.607	1.1104	1.7784			1062577.0	1217311.0	categorical-20004-both_sexes-1480	continuous-400-both_sexes-irnt	0.1209	0.135	0.0576	0.016	-0.0897	0.0284	0.0409	-2.1923
EUR	EUR	-0.0039	-0.0141	0.0058	0.0013	0.0112	0.0802	1.0134	1.1064	0.0064	0.0123	0.0012	0.003	1.0957	1.6221	1.1104	1.7882			1062577.0	1217311.0	categorical-20004-both_sexes-1480	continuous-404-both_sexes-irnt	0.1209	0.135	0.0576	0.0156	-0.1319	0.002	0.0426	-3.0973
EUR	EUR	-0.0057	-0.0054	0.0067	0.0016	0.0112	0.1275	1.0134	1.2136	0.0064	0.0205	0.0012	0.0057	1.0957	1.8364	1.1104	2.2821			1062577.0	1217311.0	categorical-20004-both_sexes-1480	continuous-4079-both_sexes-irnt	0.1209	0.1666	0.0576	0.016	-0.1505	0.0003	0.042	-3.5801
EUR	EUR	-0.0076	-0.0017	0.0072	0.0017	0.0112	0.1349	1.0134	1.2273	0.0064	0.0202	0.0012	0.0057	1.0957	1.8728	1.1104	2.3555			1062577.0	1217311.0	categorical-20004-both_sexes-1480	continuous-4080-both_sexes-irnt	0.1209	0.1677	0.0576	0.0149	-0.1958	7.5893e-06	0.0437	-4.4765
EUR	EUR	-0.0021	0.0058	0.0073	0.0029	0.0112	0.2706	1.0134	1.1234	0.0064	0.0302	0.0012	0.0337	1.0957	1.4387	1.1104	1.8847			1062577.0	1217311.0	categorical-20004-both_sexes-1480	continuous-4101-both_sexes-irnt	0.1209	0.1395	0.0576	0.0341	-0.0378	0.48	0.0535	-0.7063
EUR	EUR	-0.0019	0.0089	0.0072	0.0029	0.0112	0.2859	1.0133	1.1486	0.0064	0.0281	0.0012	0.03	1.0957	1.4709	1.1104	1.9457			1062577.0	1217311.0	categorical-20004-both_sexes-1480	continuous-4104-both_sexes-irnt	0.1209	0.1571	0.0576	0.0297	-0.0337	0.5196	0.0523	-0.644
EUR	EUR	-0.0019	0.009	0.0072	0.0029	0.0112	0.2881	1.0133	1.1477	0.0064	0.0283	0.0012	0.0302	1.0957	1.4709	1.1104	1.951			1062577.0	1217311.0	categorical-20004-both_sexes-1480	continuous-4105-both_sexes-irnt	0.1209	0.1553	0.0576	0.0298	-0.0329	0.5272	0.0521	-0.6322
EUR	EUR	-0.0019	0.0089	0.0072	0.0029	0.0112	0.2859	1.0133	1.1486	0.0064	0.0281	0.0012	0.03	1.0957	1.4709	1.1104	1.9457			1062577.0	1217311.0	categorical-20004-both_sexes-1480	continuous-4106-both_sexes-irnt	0.1209	0.1571	0.0576	0.0297	-0.0337	0.5197	0.0523	-0.6439
EUR	EUR	-0.0063	-0.0071	0.0064	0.0027	0.0112	0.2877	1.0134	1.1623	0.0064	0.0154	0.0012	0.0162	1.0957	1.6145	1.1104	1.9215			1062577.0	1217311.0	categorical-20004-both_sexes-1480	continuous-4119-both_sexes-irnt	0.1209	0.1762	0.0576	0.0167	-0.1108	0.0183	0.047	-2.3587
EUR	EUR	-0.0016	0.0111	0.0074	0.003	0.0112	0.2918	1.0133	1.1552	0.0064	0.0294	0.0012	0.0315	1.0957	1.4781	1.1104	1.9798			1062577.0	1217311.0	categorical-20004-both_sexes-1480	continuous-4123-both_sexes-irnt	0.1209	0.1584	0.0576	0.03	-0.028	0.5962	0.0528	-0.5299
EUR	EUR	-0.0033	-0.0271	0.0053	0.0013	0.0112	0.0386	1.0134	1.0187	0.0064	0.0083	0.0012	0.0025	1.0957	1.207	1.1104	1.2332			1062577.0	1217311.0	categorical-20004-both_sexes-1480	continuous-41235-both_sexes	0.1209	0.0801	0.0576	0.0358	-0.1595	0.0102	0.0621	-2.5682
EUR	EUR	-0.0017	0.0107	0.0073	0.003	0.0112	0.2881	1.0133	1.1334	0.0064	0.0291	0.0012	0.0312	1.0957	1.453	1.1104	1.9484			1062577.0	1217311.0	categorical-20004-both_sexes-1480	continuous-4124-both_sexes-irnt	0.1209	0.1407	0.0576	0.0306	-0.0291	0.5796	0.0525	-0.5539
EUR	EUR	-0.0016	0.0111	0.0074	0.003	0.0112	0.2918	1.0133	1.1552	0.0064	0.0294	0.0012	0.0315	1.0957	1.4781	1.1104	1.9798			1062577.0	1217311.0	categorical-20004-both_sexes-1480	continuous-4125-both_sexes-irnt	0.1209	0.1584	0.0576	0.03	-0.028	0.5961	0.0528	-0.53
EUR	EUR	-0.0007	-0.006	0.0051	0.0019	0.0112	0.1218	1.0134	1.0654	0.0064	0.0163	0.0012	0.013	1.0957	1.2664	1.1104	1.407			1062577.0	1217311.0	categorical-20004-both_sexes-1480	continuous-4194-both_sexes-irnt	0.1209	0.1606	0.0576	0.0401	-0.0201	0.6932	0.0509	-0.3945
EUR	EUR	-0.0031	-0.0016	0.0051	0.0016	0.0112	0.0464	1.0134	1.0341	0.0064	0.0081	0.0012	0.005	1.0957	1.1459	1.1104	1.1652			1062577.0	1217311.0	categorical-20004-both_sexes-1480	continuous-4195-both_sexes-irnt	0.1209	0.2067	0.0576	0.0491	-0.1374	0.0487	0.0697	-1.9716
EUR	EUR	-0.003	-0.0092	0.0053	0.0015	0.0112	0.0214	1.0134	1.037	0.0064	0.0073	0.0012	0.0036	1.0957	1.0926	1.1104	1.0955			1062577.0	1217311.0	categorical-20004-both_sexes-1480	continuous-4241-both_sexes-irnt	0.1209	0.3874	0.0576	0.0767	-0.1915	0.0626	0.1028	-1.8623
EUR	EUR	0.0003	0.0138	0.0055	0.0012	0.0112	0.1195	1.0134	1.1217	0.0064	0.0171	0.0012	0.0045	1.0957	1.8324	1.1104	2.1466			1062577.0	1217311.0	categorical-20004-both_sexes-1480	continuous-46-both_sexes-irnt	0.1209	0.1061	0.0576	0.0149	0.0088	0.7917	0.0334	0.2641
EUR	EUR	-0.0004	0.0238	0.0055	0.0012	0.0112	0.1188	1.0134	1.1293	0.0064	0.0166	0.0012	0.0046	1.0957	1.8284	1.1104	2.1441			1062577.0	1217311.0	categorical-20004-both_sexes-1480	continuous-47-both_sexes-irnt	0.1209	0.113	0.0576	0.0145	-0.0102	0.7631	0.0338	-0.3013
EUR	EUR	-0.0071	-0.0292	0.0062	0.0015	0.0112	0.2087	1.0134	1.1149	0.0064	0.0206	0.0012	0.0066	1.0957	2.2737	1.1104	2.8545			1062577.0	1217311.0	categorical-20004-both_sexes-1480	continuous-48-both_sexes-irnt	0.1209	0.0619	0.0576	0.0111	-0.1476	1.8418e-06	0.0309	-4.7701
EUR	EUR	-0.003	-0.0086	0.0052	0.0017	0.0112	0.0331	1.0134	1.0238	0.0064	0.0075	0.0012	0.0042	1.0957	1.1144	1.1104	1.1152			1062577.0	1217311.0	categorical-20004-both_sexes-1480	continuous-4836-both_sexes	0.1209	0.2064	0.0576	0.0648	-0.155	0.0822	0.0892	-1.738
EUR	EUR	-0.0036	-0.0112	0.0072	0.0017	0.0112	0.2173	1.0134	1.3373	0.0064	0.0258	0.0012	0.0081	1.0957	2.4421	1.1104	3.1652			1062577.0	1217311.0	categorical-20004-both_sexes-1480	continuous-49-both_sexes-irnt	0.1209	0.1558	0.0576	0.0119	-0.0738	0.0328	0.0346	-2.1346
EUR	EUR	0.0027	0.0427	0.0104	0.0023	0.0112	0.5245	1.0134	1.9723	0.0064	0.0902	0.0012	0.0269	1.0957	3.315	1.1104	6.5727			1062577.0	1217311.0	categorical-20004-both_sexes-1480	continuous-50-both_sexes-irnt	0.1209	0.1745	0.0577	0.0162	0.035	0.2466	0.0302	1.1587
EUR	EUR	-0.0074	-0.0022	0.0059	0.0028	0.0112	0.314	1.0134	1.191	0.0064	0.0428	0.0012	0.0327	1.0957	1.4281	1.1104	1.7409			1062577.0	1217311.0	categorical-20004-both_sexes-1480	continuous-5096-both_sexes-irnt	0.1209	0.2578	0.0576	0.0577	-0.1244	0.0079	0.0468	-2.6567
EUR	EUR	-0.0072	-0.0042	0.0062	0.0029	0.0112	0.3311	1.0134	1.1743	0.0064	0.0342	0.0012	0.0313	1.0957	1.4069	1.1104	1.6758			1062577.0	1217311.0	categorical-20004-both_sexes-1480	continuous-5097-both_sexes-irnt	0.1209	0.2578	0.0576	0.0506	-0.1178	0.0149	0.0484	-2.4355
EUR	EUR	-0.0063	-0.0065	0.0058	0.0028	0.0112	0.3198	1.0133	1.2031	0.0065	0.0438	0.0012	0.0328	1.0957	1.4494	1.1106	1.7632			1062577.0	1217311.0	categorical-20004-both_sexes-1480	continuous-5099-both_sexes-irnt	0.1204	0.2661	0.0586	0.0574	-0.1048	0.0237	0.0463	-2.2613
EUR	EUR	0.001	0.0463	0.0083	0.0018	0.0112	0.2492	1.0134	1.4724	0.0064	0.0485	0.0012	0.015	1.0957	2.3006	1.1104	3.6718			1062577.0	1217311.0	categorical-20004-both_sexes-1480	continuous-51-both_sexes-irnt	0.1209	0.1768	0.0576	0.0181	0.0188	0.5877	0.0347	0.5421
EUR	EUR	-0.0052	-0.0048	0.006	0.0027	0.0112	0.3007	1.0134	1.2083	0.0064	0.0432	0.0012	0.0314	1.0957	1.4281	1.1104	1.7291			1062577.0	1217311.0	categorical-20004-both_sexes-1480	continuous-5132-both_sexes-irnt	0.1209	0.2856	0.0576	0.0592	-0.0894	0.0617	0.0478	-1.8682
EUR	EUR	-0.0063	-0.003	0.0061	0.0029	0.0112	0.3219	1.0134	1.18	0.0064	0.0341	0.0012	0.0305	1.0957	1.3894	1.1104	1.6656			1062577.0	1217311.0	categorical-20004-both_sexes-1480	continuous-5134-both_sexes-irnt	0.1209	0.2705	0.0576	0.0513	-0.1053	0.0302	0.0486	-2.1669
EUR	EUR	-0.0063	-0.0007	0.0059	0.0027	0.0112	0.293	1.0134	1.1941	0.0064	0.0416	0.0012	0.0305	1.0957	1.4034	1.1104	1.7007			1062577.0	1217311.0	categorical-20004-both_sexes-1480	continuous-5135-both_sexes-irnt	0.1209	0.277	0.0576	0.0594	-0.1106	0.0192	0.0472	-2.3423
EUR	EUR	0.0004	-0.0106	0.0053	0.0011	0.0112	0.0282	1.0134	1.027	0.0064	0.0087	0.0012	0.002	1.0957	1.2201	1.1104	1.2619			1062577.0	1217311.0	categorical-20004-both_sexes-1480	continuous-699-both_sexes-irnt	0.1209	0.1032	0.0576	0.0332	0.0249	0.6828	0.0609	0.4086
EUR	EUR	0.0006	-0.0046	0.0052	0.0009	0.0112	0.0116	1.0134	1.0371	0.0064	0.0071	0.0012	0.0015	1.0957	1.127	1.1104	1.135			1062577.0	1217311.0	categorical-20004-both_sexes-1480	continuous-709-both_sexes	0.1209	0.275	0.0576	0.0523	0.0529	0.5243	0.083	0.6367
EUR	EUR	0.0008	0.0183	0.0049	0.001	0.0112	0.03	1.0134	1.0583	0.0064	0.008	0.0012	0.0018	1.0957	1.2697	1.1104	1.3061			1062577.0	1217311.0	categorical-20004-both_sexes-1480	continuous-728-both_sexes	0.1209	0.1906	0.0576	0.026	0.0461	0.4046	0.0553	0.8335
EUR	EUR	0.0134	0.0547	0.0065	0.0016	0.0112	0.0836	1.0134	1.1621	0.0064	0.0127	0.0012	0.004	1.0957	1.6259	1.1104	1.7792			1062577.0	1217311.0	categorical-20004-both_sexes-1480	continuous-738-both_sexes	0.1209	0.208	0.0576	0.0163	0.4385	4.7955e-19	0.0492	8.9169
EUR	EUR	-0.0022	0.0111	0.0086	0.0025	0.0112	0.2912	1.0133	1.3337	0.0064	0.0476	0.0012	0.0286	1.0957	1.7806	1.1104	2.8277			1062577.0	1217311.0	categorical-20004-both_sexes-1480	continuous-78-both_sexes-irnt	0.1209	0.1826	0.0575	0.026	-0.0377	0.3985	0.0447	-0.8444
EUR	EUR	-0.0032	-0.0087	0.0056	0.0011	0.0112	0.04	1.0134	1.0392	0.0064	0.0085	0.0012	0.0021	1.0957	1.3135	1.1104	1.3708			1062577.0	1217311.0	categorical-20004-both_sexes-1480	continuous-864-both_sexes	0.1209	0.1057	0.0576	0.0229	-0.1511	0.0033	0.0515	-2.9351
EUR	EUR	0.008	0.041	0.0054	0.0012	0.0112	0.0804	1.0134	1.0619	0.0064	0.0108	0.0012	0.003	1.0957	1.5771	1.1104	1.739			1062577.0	1217311.0	categorical-20004-both_sexes-1480	continuous-924-both_sexes	0.1209	0.0837	0.0576	0.0146	0.2654	9.3606e-12	0.0389	6.816
EUR	EUR	0.0042	0.0246	0.0058	0.0012	0.0112	0.0338	1.0134	1.062	0.0064	0.0085	0.0012	0.0021	1.0957	1.2966	1.1104	1.3504			1062577.0	1217311.0	categorical-20004-both_sexes-1480	continuous-943-both_sexes	0.1209	0.1768	0.0576	0.0243	0.2181	0.0003	0.0607	3.5942
EUR	EUR	0.0034	0.0417	0.0078	0.0019	0.0112	0.1373	1.0134	1.443	0.0064	0.0565	0.0012	0.0112	1.0957	1.7413	1.1104	2.5138			1062577.0	1217311.0	categorical-20004-both_sexes-1480	continuous-AG-both_sexes-irnt	0.1209	0.2927	0.0576	0.0373	0.0877	0.0638	0.0473	1.8536
EUR	EUR	-0.0065	-0.0099	0.0076	0.0019	0.0112	0.1786	1.0134	1.312	0.0064	0.0276	0.0012	0.0078	1.0957	2.1026	1.1104	2.8151			1062577.0	1217311.0	categorical-20004-both_sexes-1480	continuous-DBP-both_sexes-auto_medadj_irnt	0.1209	0.1719	0.0576	0.0152	-0.1466	0.0003	0.0406	-3.6128
EUR	EUR	-0.0064	-0.0102	0.0076	0.0019	0.0112	0.1764	1.0134	1.3091	0.0064	0.0275	0.0012	0.0077	1.0957	2.0855	1.1104	2.793			1062577.0	1217311.0	categorical-20004-both_sexes-1480	continuous-DBP-both_sexes-auto_medadj_raw	0.1209	0.1724	0.0576	0.0153	-0.1452	0.0004	0.0408	-3.5633
EUR	EUR	-0.005	-0.0096	0.0069	0.0016	0.0112	0.1285	1.0134	1.2376	0.0064	0.0214	0.0012	0.0057	1.0957	1.9013	1.1104	2.3794			1062577.0	1217311.0	categorical-20004-both_sexes-1480	continuous-DBP-both_sexes-combined_irnt	0.1209	0.1722	0.0576	0.0155	-0.1317	0.0016	0.0418	-3.1496
EUR	EUR	-0.0059	-0.014	0.0078	0.0018	0.0112	0.179	1.0134	1.3297	0.0064	0.0288	0.0012	0.0077	1.0957	2.1633	1.1104	2.9252			1062577.0	1217311.0	categorical-20004-both_sexes-1480	continuous-DBP-both_sexes-combined_medadj_irnt	0.1209	0.1712	0.0576	0.0149	-0.1315	0.0011	0.0403	-3.2641
EUR	EUR	-0.0058	-0.0142	0.0078	0.0018	0.0112	0.1771	1.0134	1.3255	0.0064	0.0286	0.0012	0.0077	1.0957	2.1502	1.1104	2.9029			1062577.0	1217311.0	categorical-20004-both_sexes-1480	continuous-DBP-both_sexes-combined_medadj_raw	0.1209	0.171	0.0576	0.015	-0.1305	0.0012	0.0404	-3.2302
EUR	EUR	-0.005	-0.0095	0.0069	0.0016	0.0112	0.127	1.0134	1.234	0.0064	0.0213	0.0012	0.0056	1.0957	1.8891	1.1104	2.361			1062577.0	1217311.0	categorical-20004-both_sexes-1480	continuous-DBP-both_sexes-combined_raw	0.1209	0.1719	0.0576	0.0156	-0.132	0.0017	0.042	-3.1461
EUR	EUR	0.0022	-0.0161	0.0078	0.0017	0.0112	0.1424	1.0133	1.4106	0.0064	0.1012	0.0012	0.0199	1.0957	1.6601	1.1104	2.6361			1062577.0	1217311.0	categorical-20004-both_sexes-1480	continuous-LDLC-both_sexes-medadj_irnt	0.1208	0.251	0.0578	0.0618	0.0554	0.1918	0.0424	1.3054
EUR	EUR	0.0024	-0.0182	0.0077	0.0017	0.0112	0.1367	1.0133	1.4144	0.0064	0.1173	0.0012	0.0204	1.0957	1.6448	1.1104	2.5953			1062577.0	1217311.0	categorical-20004-both_sexes-1480	continuous-LDLC-both_sexes-medadj_raw	0.1207	0.2598	0.0578	0.0735	0.0606	0.1579	0.0429	1.4122
EUR	EUR	-0.007	-0.0041	0.0069	0.0017	0.0112	0.1255	1.0134	1.2134	0.0064	0.019	0.0012	0.0057	1.0957	1.8204	1.1104	2.2723			1062577.0	1217311.0	categorical-20004-both_sexes-1480	continuous-MAP-both_sexes-auto_irnt	0.1209	0.1677	0.0576	0.0149	-0.1874	1.4738e-05	0.0433	-4.3326
EUR	EUR	-0.0078	-0.0081	0.0077	0.0019	0.0112	0.1804	1.0134	1.3156	0.0064	0.0271	0.0012	0.008	1.0957	2.1026	1.1104	2.8367			1062577.0	1217311.0	categorical-20004-both_sexes-1480	continuous-MAP-both_sexes-auto_medadj_irnt	0.1209	0.1718	0.0576	0.0147	-0.1734	2.4632e-05	0.0411	-4.2181
EUR	EUR	-0.0076	-0.0086	0.0077	0.0019	0.0112	0.177	1.0134	1.3114	0.0064	0.0269	0.0012	0.0079	1.0957	2.0769	1.1104	2.8034			1062577.0	1217311.0	categorical-20004-both_sexes-1480	continuous-MAP-both_sexes-auto_medadj_raw	0.1209	0.1727	0.0576	0.0149	-0.1701	3.8704e-05	0.0413	-4.1151
EUR	EUR	-0.0069	-0.0041	0.0069	0.0017	0.0112	0.122	1.0134	1.207	0.0064	0.0186	0.0012	0.0056	1.0957	1.8005	1.1104	2.2354			1062577.0	1217311.0	categorical-20004-both_sexes-1480	continuous-MAP-both_sexes-auto_raw	0.1209	0.1675	0.0576	0.0151	-0.1859	2.0579e-05	0.0437	-4.2585
EUR	EUR	-0.0064	-0.0078	0.0071	0.0016	0.0112	0.1255	1.0134	1.2216	0.0064	0.02	0.0012	0.0056	1.0957	1.8687	1.1104	2.3436			1062577.0	1217311.0	categorical-20004-both_sexes-1480	continuous-MAP-both_sexes-combined_irnt	0.1209	0.1649	0.0576	0.0148	-0.17	6.6338e-05	0.0426	-3.9891
EUR	EUR	-0.0072	-0.0119	0.0081	0.0019	0.0112	0.1862	1.0134	1.3649	0.0064	0.0293	0.0012	0.0082	1.0957	2.2203	1.1104	3.0253			1062577.0	1217311.0	categorical-20004-both_sexes-1480	continuous-MAP-both_sexes-combined_medadj_irnt	0.1209	0.1802	0.0576	0.0144	-0.159	8.8158e-05	0.0406	-3.9211
EUR	EUR	-0.0071	-0.0124	0.008	0.0019	0.0112	0.1827	1.0134	1.3592	0.0064	0.029	0.0012	0.0081	1.0957	2.1939	1.1104	2.9887			1062577.0	1217311.0	categorical-20004-both_sexes-1480	continuous-MAP-both_sexes-combined_medadj_raw	0.1209	0.1806	0.0576	0.0146	-0.1563	0.0001	0.0407	-3.8401
EUR	EUR	-0.0063	-0.0077	0.007	0.0016	0.0112	0.1223	1.0134	1.2157	0.0064	0.0196	0.0012	0.0055	1.0957	1.8485	1.1104	2.3079			1062577.0	1217311.0	categorical-20004-both_sexes-1480	continuous-MAP-both_sexes-combined_raw	0.1209	0.1649	0.0576	0.015	-0.1693	7.944e-05	0.0429	-3.9461
EUR	EUR	-0.0022	-0.0135	0.005	0.0034	0.0112	0.1822	1.0134	1.0169	0.0064	0.0065	0.0012	0.0164	1.0957	1.1364	1.1104	1.1503			1062577.0	1217311.0	categorical-20004-both_sexes-1480	continuous-MAP-both_sexes-manual_medadj_raw	0.121	0.1124	0.0576	0.043	-0.0495	0.516	0.0762	-0.6495
EUR	EUR	-0.0015	-0.0124	0.0051	0.0033	0.0112	0.127	1.0134	1.0158	0.0064	0.0068	0.0012	0.0152	1.0957	1.0988	1.1104	1.1096			1062577.0	1217311.0	categorical-20004-both_sexes-1480	continuous-MAP-both_sexes-manual_raw	0.121	0.1444	0.0576	0.0621	-0.0386	0.6576	0.0872	-0.4432
EUR	EUR	-0.0056	-0.0158	0.0061	0.0013	0.0112	0.0784	1.0134	1.0631	0.0064	0.0108	0.0012	0.0029	1.0957	1.5733	1.1104	1.7198			1062577.0	1217311.0	categorical-20004-both_sexes-1480	continuous-MCP-both_sexes-irnt	0.1209	0.0877	0.0576	0.0151	-0.1897	4.9942e-06	0.0416	-4.565
EUR	EUR	-0.0049	-0.0396	0.0077	0.0019	0.0112	0.1375	1.0134	1.466	0.0064	0.0636	0.0012	0.0112	1.0957	1.753	1.1104	2.5477			1062577.0	1217311.0	categorical-20004-both_sexes-1480	continuous-NAP-both_sexes-irnt	0.1209	0.3011	0.0576	0.0411	-0.1253	0.0101	0.0487	-2.5738
EUR	EUR	-0.006	0.0023	0.0073	0.0017	0.0112	0.1529	1.0134	1.2321	0.0064	0.0256	0.0012	0.0069	1.0957	1.8606	1.1104	2.474			1062577.0	1217311.0	categorical-20004-both_sexes-1480	continuous-PP-both_sexes-auto_irnt	0.1209	0.1575	0.0576	0.0174	-0.1454	0.0006	0.0423	-3.4395
EUR	EUR	-0.0066	0.0004	0.0075	0.0018	0.0112	0.1683	1.0134	1.2565	0.0064	0.027	0.0012	0.0072	1.0957	1.9383	1.1104	2.6156			1062577.0	1217311.0	categorical-20004-both_sexes-1480	continuous-PP-both_sexes-auto_medadj_irnt	0.1209	0.1587	0.0576	0.0167	-0.1517	0.0003	0.0418	-3.6259
EUR	EUR	-0.0058	0.0019	0.0073	0.0017	0.0112	0.1486	1.0134	1.2254	0.0064	0.0255	0.0012	0.0068	1.0957	1.8284	1.1104	2.4331			1062577.0	1217311.0	categorical-20004-both_sexes-1480	continuous-PP-both_sexes-auto_raw	0.1209	0.1573	0.0576	0.0178	-0.1413	0.0009	0.0426	-3.3204
EUR	EUR	-0.0059	0.0018	0.0074	0.0017	0.0112	0.1516	1.0134	1.2509	0.0065	0.0271	0.0012	0.0069	1.0957	1.8972	1.1105	2.5552			1062577.0	1217311.0	categorical-20004-both_sexes-1480	continuous-PP-both_sexes-combined_irnt	0.1216	0.1613	0.0589	0.0174	-0.1441	0.0005	0.0413	-3.4923
EUR	EUR	-0.0065	9.9548e-05	0.0078	0.0018	0.0112	0.1718	1.0134	1.3054	0.0064	0.0291	0.0012	0.0074	1.0957	2.0302	1.1104	2.773			1062577.0	1217311.0	categorical-20004-both_sexes-1480	continuous-PP-both_sexes-combined_medadj_irnt	0.1209	0.1723	0.0576	0.0164	-0.1491	0.0003	0.0412	-3.62
EUR	EUR	-0.0061	-0.0008	0.0077	0.0018	0.0112	0.1661	1.0134	1.2963	0.0064	0.0288	0.0012	0.0072	1.0957	1.984	1.1104	2.7182			1062577.0	1217311.0	categorical-20004-both_sexes-1480	continuous-PP-both_sexes-combined_medadj_raw	0.1209	0.1724	0.0576	0.0168	-0.1426	0.0006	0.0414	-3.4418
EUR	EUR	-0.0057	0.0014	0.0074	0.0017	0.0112	0.148	1.0134	1.243	0.0064	0.0266	0.0012	0.0067	1.0957	1.8647	1.1104	2.5166			1062577.0	1217311.0	categorical-20004-both_sexes-1480	continuous-PP-both_sexes-combined_raw	0.1209	0.1602	0.0576	0.0175	-0.1396	0.0008	0.0418	-3.337
EUR	EUR	-0.0064	-0.0005	0.0053	0.0033	0.0112	0.1341	1.0134	1.0304	0.0064	0.0076	0.0012	0.0168	1.0957	1.1207	1.1104	1.1284			1062577.0	1217311.0	categorical-20004-both_sexes-1480	continuous-PP-both_sexes-manual_raw	0.121	0.2368	0.0576	0.0592	-0.1665	0.0548	0.0867	-1.9201
EUR	EUR	-0.0083	-0.0052	0.0078	0.0019	0.0112	0.1809	1.0134	1.3123	0.0064	0.0269	0.0012	0.0076	1.0957	2.094	1.1104	2.8211			1062577.0	1217311.0	categorical-20004-both_sexes-1480	continuous-SBP-both_sexes-auto_medadj_irnt	0.1209	0.1715	0.0576	0.0147	-0.1856	8.6057e-06	0.0417	-4.4495
EUR	EUR	-0.0079	-0.0058	0.0077	0.0019	0.0112	0.1744	1.0134	1.3042	0.0064	0.0264	0.0012	0.0074	1.0957	2.0556	1.1104	2.7591			1062577.0	1217311.0	categorical-20004-both_sexes-1480	continuous-SBP-both_sexes-auto_medadj_raw	0.1209	0.1729	0.0576	0.015	-0.1794	2.0134e-05	0.0421	-4.2634
EUR	EUR	-0.0071	-0.0044	0.0074	0.0017	0.0112	0.1356	1.0134	1.2423	0.0064	0.0213	0.0012	0.0057	1.0957	1.93	1.1104	2.4429			1062577.0	1217311.0	categorical-20004-both_sexes-1480	continuous-SBP-both_sexes-combined_irnt	0.1209	0.1679	0.0576	0.0148	-0.183	1.9014e-05	0.0428	-4.2762
EUR	EUR	-0.0079	-0.008	0.0081	0.0019	0.0112	0.1867	1.0134	1.3621	0.0064	0.0291	0.0012	0.0078	1.0957	2.2159	1.1104	3.0088			1062577.0	1217311.0	categorical-20004-both_sexes-1480	continuous-SBP-both_sexes-combined_medadj_irnt	0.1209	0.1803	0.0576	0.0145	-0.1738	2.1462e-05	0.0409	-4.2491
EUR	EUR	-0.0075	-0.0086	0.008	0.0019	0.0112	0.18	1.0134	1.352	0.0064	0.0285	0.0012	0.0076	1.0957	2.1764	1.1104	2.9397			1062577.0	1217311.0	categorical-20004-both_sexes-1480	continuous-SBP-both_sexes-combined_medadj_raw	0.1209	0.1815	0.0576	0.0147	-0.1684	4.3688e-05	0.0412	-4.0871
EUR	EUR	-0.0068	-0.0045	0.0073	0.0017	0.0112	0.1298	1.0134	1.2321	0.0064	0.0206	0.0012	0.0055	1.0957	1.8891	1.1104	2.3798			1062577.0	1217311.0	categorical-20004-both_sexes-1480	continuous-SBP-both_sexes-combined_raw	0.1209	0.1682	0.0576	0.0149	-0.1793	3.3468e-05	0.0432	-4.1485
EUR	EUR	-0.0045	-0.0096	0.0051	0.0034	0.0112	0.1767	1.0134	1.0193	0.0064	0.0068	0.0012	0.0167	1.0957	1.1333	1.1104	1.1484			1062577.0	1217311.0	categorical-20004-both_sexes-1480	continuous-SBP-both_sexes-manual_medadj_raw	0.121	0.1303	0.0576	0.046	-0.1019	0.1887	0.0775	-1.3145
EUR	EUR	-0.0073	-0.0117	0.006	0.0014	0.0112	0.1026	1.0134	1.0671	0.0064	0.0126	0.0012	0.0039	1.0957	1.6908	1.1104	1.9451			1062577.0	1217311.0	categorical-20004-both_sexes-1480	continuous-Smoking-both_sexes-Ever_Never	0.1209	0.071	0.0576	0.0133	-0.2165	1.4039e-07	0.0411	-5.2647
EUR	EUR	-0.0002	0.0103	0.0078	0.0019	0.0112	0.1823	1.0134	1.3367	0.0064	0.0551	0.0012	0.0144	1.0957	1.9218	1.1104	2.9821			1062577.0	1217311.0	categorical-20004-both_sexes-1480	continuous-eGFR-both_sexes-irnt	0.1209	0.1699	0.0576	0.0278	-0.0036	0.9333	0.0429	-0.0837
EUR	EUR	0.0024	0.0214	0.0083	0.0021	0.0112	0.2156	1.0133	1.4561	0.0064	0.0674	0.0012	0.0169	1.0957	2.1112	1.1104	3.3562			1062577.0	1217311.0	categorical-20004-both_sexes-1480	continuous-eGFRcreacys-both_sexes-irnt	0.1207	0.1936	0.0576	0.0286	0.0492	0.2542	0.0432	1.1402
EUR	EUR	0.0062	0.0271	0.0079	0.002	0.0112	0.2155	1.0133	1.212	0.0063	0.044	0.0012	0.0215	1.0957	2.0812	1.1105	3.0164			1062577.0	1217311.0	categorical-20004-both_sexes-1480	continuous-eGFRcys-both_sexes-irnt	0.1207	0.1051	0.0571	0.0218	0.1266	0.0013	0.0395	3.2058
EUR	EUR	-0.0074	-0.036	0.0063	0.0015	0.0112	0.1565	1.0134	1.1392	0.0064	0.0214	0.0012	0.0055	1.0957	2.0133	1.1104	2.4494			1062577.0	1217311.0	categorical-20004-both_sexes-1480	continuous-whr-both_sexes-irnt	0.1209	0.096	0.0576	0.0148	-0.176	4.6492e-07	0.0349	-5.0403
EUR	EUR	-0.0034	-0.0139	0.0056	0.0011	0.0112	0.0398	1.0134	1.0591	0.0064	0.0111	0.0012	0.0024	1.0957	1.2899	1.1104	1.3995			1062577.0	1217311.0	categorical-20004-both_sexes-1480	icd10-E11-both_sexes	0.1209	0.148	0.0576	0.0278	-0.1611	0.0025	0.0534	-3.019
EUR	EUR	-0.0027	-0.0056	0.0057	0.0011	0.0112	0.0289	1.0134	1.0126	0.0064	0.0084	0.0012	0.0018	1.0957	1.2267	1.1104	1.2648			1062577.0	1217311.0	categorical-20004-both_sexes-1480	icd10-E66-both_sexes	0.1209	0.0474	0.0576	0.0316	-0.151	0.0137	0.0613	-2.4638
EUR	EUR	-0.0037	-0.0082	0.0057	0.001	0.0112	0.0329	1.0134	1.0273	0.0064	0.0125	0.0012	0.0025	1.0957	1.2398	1.1104	1.3082			1062577.0	1217311.0	categorical-20004-both_sexes-1480	icd10-E78-both_sexes	0.1209	0.0887	0.0576	0.0405	-0.1937	0.0004	0.0551	-3.5191
EUR	EUR	-0.0054	-0.0163	0.0055	0.001	0.0112	0.0189	1.0134	1.0086	0.0064	0.0072	0.0012	0.0015	1.0957	1.1491	1.1104	1.1729			1062577.0	1217311.0	categorical-20004-both_sexes-1480	icd10-F17-both_sexes	0.1209	0.0497	0.0576	0.0417	-0.3713	2.6903e-07	0.0722	-5.1439
EUR	EUR	-0.0017	-0.008	0.0056	0.001	0.0112	0.016	1.0134	0.9938	0.0064	0.0068	0.0012	0.0014	1.0957	1.1175	1.1104	1.1278		Ratio < 0, possibly indicating GC correction	1062577.0	1217311.0	categorical-20004-both_sexes-1480	icd10-F32-both_sexes	0.1209		0.0576		-0.1239	0.1075	0.077	-1.6097
EUR	EUR	-0.0012	0.0033	0.0047	0.0009	0.0112	0.0102	1.0134	1.0009	0.0064	0.0071	0.0012	0.0013	1.0957	1.0772	1.1104	1.0882			1062577.0	1217311.0	categorical-20004-both_sexes-1480	icd10-G47-both_sexes	0.1209	0.0097	0.0576	0.0804	-0.1114	0.2034	0.0876	-1.2719
EUR	EUR	-0.0032	-0.0148	0.0056	0.001	0.0112	0.0258	1.0134	1.0247	0.0064	0.008	0.0012	0.0019	1.0957	1.2038	1.1104	1.2418			1062577.0	1217311.0	categorical-20004-both_sexes-1480	icd10-I20-both_sexes	0.1209	0.102	0.0576	0.033	-0.1883	0.0014	0.0589	-3.197
EUR	EUR	-0.0036	-0.0141	0.0059	0.0012	0.0112	0.0357	1.0133	1.0192	0.0065	0.0102	0.0012	0.0026	1.0957	1.2398	1.1105	1.3243			1062577.0	1217311.0	categorical-20004-both_sexes-1480	icd10-I25-both_sexes	0.1204	0.0591	0.0587	0.0315	-0.1786	0.0031	0.0604	-2.9572
EUR	EUR	-0.0014	-0.0124	0.0057	0.0012	0.0112	0.0219	1.0134	1.0334	0.0064	0.0146	0.0012	0.0022	1.0957	1.1651	1.1104	1.227			1062577.0	1217311.0	categorical-20004-both_sexes-1480	icd10-I83-both_sexes	0.1209	0.147	0.0576	0.0644	-0.0907	0.2174	0.0735	-1.2335
EUR	EUR	-2.2108e-06	-0.0083	0.0055	0.0009	0.0112	0.0091	1.0134	1.0076	0.0064	0.0086	0.0012	0.0017	1.0957	1.0557	1.1104	1.0856			1062577.0	1217311.0	categorical-20004-both_sexes-1480	icd10-J33-both_sexes	0.1209	0.0885	0.0576	0.101	-0.0002	0.9981	0.0936	-0.0023
EUR	EUR	-0.0051	-0.0066	0.0057	0.0011	0.0112	0.018	1.0134	1.0116	0.0064	0.009	0.0012	0.002	1.0957	1.1428	1.1104	1.1676			1062577.0	1217311.0	categorical-20004-both_sexes-1480	icd10-J44-both_sexes	0.1209	0.0691	0.0576	0.0537	-0.3632	5.3662e-07	0.0725	-5.0127
EUR	EUR	-0.0032	0.0029	0.0055	0.0012	0.0112	0.0333	1.0134	1.0265	0.0064	0.0119	0.0012	0.0029	1.0957	1.2168	1.1104	1.316			1062577.0	1217311.0	categorical-20004-both_sexes-1480	icd10-J45-both_sexes	0.1209	0.0838	0.0576	0.0378	-0.1671	0.006	0.0608	-2.7475
EUR	EUR	-0.0028	-0.0103	0.0049	0.001	0.0112	0.018	1.0134	1.0166	0.0064	0.0078	0.0012	0.0015	1.0957	1.1587	1.1104	1.1702			1062577.0	1217311.0	categorical-20004-both_sexes-1480	icd10-K21-both_sexes	0.1209	0.0978	0.0576	0.046	-0.1999	0.0052	0.0716	-2.792
EUR	EUR	-0.0017	-0.0043	0.0052	0.001	0.0112	0.0099	1.0134	1.0175	0.0064	0.0079	0.0012	0.0013	1.0957	1.0895	1.1104	1.1033			1062577.0	1217311.0	categorical-20004-both_sexes-1480	icd10-K22-both_sexes	0.1209	0.1697	0.0576	0.0764	-0.157	0.0844	0.091	-1.7256
EUR	EUR	-0.0037	-0.0133	0.006	0.001	0.0112	0.0161	1.0134	1.0127	0.0064	0.0072	0.0012	0.0015	1.0957	1.1396	1.1104	1.1514			1062577.0	1217311.0	categorical-20004-both_sexes-1480	icd10-K29-both_sexes	0.1209	0.0837	0.0576	0.0478	-0.2771	5.3864e-05	0.0686	-4.0382
EUR	EUR	-0.0018	-0.0031	0.0049	0.001	0.0112	0.0222	1.0134	1.0081	0.0064	0.0086	0.0012	0.0025	1.0957	1.1396	1.1106	1.1959			1062577.0	1217311.0	categorical-20004-both_sexes-1480	icd10-K40-both_sexes	0.1207	0.0412	0.0576	0.0438	-0.117	0.0516	0.0601	-1.9461
EUR	EUR	-0.0033	-0.0082	0.0051	0.001	0.0112	0.0255	1.0134	1.0258	0.0064	0.0083	0.0012	0.0016	1.0957	1.2103	1.1104	1.2424			1062577.0	1217311.0	categorical-20004-both_sexes-1480	icd10-K44-both_sexes	0.1209	0.1063	0.0576	0.0341	-0.1957	0.0015	0.0617	-3.1729
EUR	EUR	-0.0016	-0.0091	0.0049	0.0009	0.0112	0.0086	1.0134	1.0022	0.0064	0.0064	0.0012	0.0013	1.0957	1.0679	1.1104	1.0756			1062577.0	1217311.0	categorical-20004-both_sexes-1480	icd10-K52-both_sexes	0.1209	0.0287	0.0576	0.0841	-0.1589	0.0783	0.0903	-1.7605
EUR	EUR	-0.0009	-0.0077	0.0057	0.0011	0.0112	0.0372	1.0134	1.0163	0.0064	0.0116	0.0012	0.0023	1.0957	1.2464	1.1104	1.3374			1062577.0	1217311.0	categorical-20004-both_sexes-1480	icd10-K57-both_sexes	0.1209	0.0482	0.0576	0.0345	-0.0452	0.4096	0.0548	-0.8245
EUR	EUR	-0.0013	-0.0084	0.0055	0.0009	0.0111	0.0172	1.0135	1.0211	0.0065	0.0097	0.0012	0.0019	1.0957	1.1333	1.1104	1.1691			1062577.0	1217311.0	categorical-20004-both_sexes-1480	icd10-K80-both_sexes	0.1223	0.1248	0.0592	0.0572	-0.0908	0.1817	0.068	-1.3355
EUR	EUR	-0.0041	0.013	0.0061	0.0011	0.0112	0.0207	1.0134	1.0213	0.0064	0.0094	0.0012	0.002	1.0957	1.1587	1.1104	1.2025			1062577.0	1217311.0	categorical-20004-both_sexes-1480	icd10-M16-both_sexes	0.1209	0.1051	0.0576	0.0462	-0.2694	0.0001	0.0694	-3.8821
EUR	EUR	-0.0023	-0.0062	0.0057	0.0011	0.0111	0.0285	1.0137	1.0249	0.0063	0.0085	0.0012	0.0019	1.0957	1.2234	1.1106	1.271			1062577.0	1217311.0	categorical-20004-both_sexes-1480	icd10-M17-both_sexes	0.1238	0.0919	0.0566	0.0313	-0.1275	0.0446	0.0635	-2.0084
EUR	EUR	-0.0022	-0.0074	0.0049	0.0008	0.0112	0.0087	1.0134	1.0119	0.0064	0.0068	0.0012	0.0012	1.0957	1.0802	1.1104	1.086			1062577.0	1217311.0	categorical-20004-both_sexes-1480	icd10-M51-both_sexes	0.1209	0.1387	0.0576	0.0793	-0.228	0.0059	0.0828	-2.753
EUR	EUR	-0.0007	-0.0086	0.005	0.001	0.0112	0.0132	1.0134	0.9981	0.0064	0.0078	0.0012	0.0014	1.0957	1.1082	1.1104	1.112		Ratio < 0, possibly indicating GC correction	1062577.0	1217311.0	categorical-20004-both_sexes-1480	icd10-M75-both_sexes	0.1209		0.0576		-0.0538	0.5048	0.0807	-0.6669
EUR	EUR	-0.0007	-0.0079	0.0047	0.0009	0.0112	0.0121	1.0134	1.0048	0.0064	0.0072	0.0012	0.0013	1.0957	1.0988	1.1104	1.1067			1062577.0	1217311.0	categorical-20004-both_sexes-1480	icd10-N20-both_sexes	0.1209	0.0452	0.0576	0.0679	-0.0622	0.4092	0.0754	-0.8252
EUR	EUR	-0.0009	-0.0105	0.0057	0.001	0.0112	0.0141	1.0134	1.018	0.0064	0.0077	0.0012	0.0014	1.0957	1.1113	1.1104	1.1388			1062577.0	1217311.0	categorical-20004-both_sexes-1480	icd10-N81-both_sexes	0.1209	0.1297	0.0576	0.0558	-0.0733	0.3616	0.0803	-0.9124
EUR	EUR	-0.0033	-0.013	0.0052	0.001	0.0112	0.022	1.0134	1.0141	0.0064	0.0071	0.0012	0.0015	1.0957	1.1843	1.1104	1.2029			1062577.0	1217311.0	categorical-20004-both_sexes-1480	icd10-R07-both_sexes	0.1209	0.0695	0.0576	0.035	-0.2116	0.0008	0.063	-3.3602
EUR	EUR	-0.0037	-0.0194	0.0052	0.0009	0.0112	0.0164	1.0133	1.0179	0.0062	0.0077	0.0012	0.0015	1.0957	1.1364	1.1103	1.1571			1062577.0	1217311.0	categorical-20004-both_sexes-1480	icd10-R10-both_sexes	0.1207	0.1139	0.0565	0.0493	-0.2701	0.0001	0.0706	-3.8285
EUR	EUR	-0.0019	0.0022	0.0051	0.0009	0.0112	0.0053	1.0134	1.0086	0.0064	0.0066	0.0012	0.0012	1.0957	1.0466	1.1104	1.0539			1062577.0	1217311.0	categorical-20004-both_sexes-1480	icd10-R19-both_sexes	0.1209	0.1597	0.0576	0.1232	-0.2533	0.0295	0.1164	-2.1763
EUR	EUR	-0.0047	-0.0051	0.0055	0.001	0.0112	0.0132	1.0134	1.0239	0.0064	0.0067	0.0012	0.0014	1.0957	1.127	1.1104	1.1362			1062577.0	1217311.0	categorical-20004-both_sexes-1480	icd10-Z72-both_sexes	0.1209	0.1752	0.0576	0.049	-0.3831	9.073e-06	0.0863	-4.4382
EUR	EUR	-0.0015	0.0009	0.0058	0.001	0.0112	0.0108	1.0134	1.0284	0.0064	0.0082	0.0012	0.0016	1.0957	1.0895	1.1104	1.1197			1062577.0	1217311.0	categorical-20004-both_sexes-1480	icd10-Z82-both_sexes	0.1209	0.2375	0.0576	0.0682	-0.1374	0.1515	0.0958	-1.4342
EUR	EUR	-0.0049	-0.0057	0.0047	0.0009	0.0112	0.0242	1.0134	1.0121	0.0064	0.0082	0.0012	0.0018	1.0957	1.194	1.1104	1.2204			1062577.0	1217311.0	categorical-20004-both_sexes-1480	icd10-Z86-both_sexes	0.1209	0.0551	0.0576	0.0374	-0.2987	9.5109e-08	0.056	-5.3358
EUR	EUR	-0.0014	0.0136	0.0051	0.001	0.0112	0.0154	1.0134	1.0184	0.0064	0.0082	0.0012	0.0015	1.0957	1.1364	1.1104	1.1518			1062577.0	1217311.0	categorical-20004-both_sexes-1480	icd10-Z88-both_sexes	0.1209	0.121	0.0576	0.054	-0.1076	0.1382	0.0726	-1.4826
EUR	EUR	-0.0031	-8.4836e-05	0.0057	0.0011	0.0112	0.0181	1.0134	1.0101	0.0064	0.0082	0.0012	0.0018	1.0957	1.1301	1.1104	1.1632			1062577.0	1217311.0	categorical-20004-both_sexes-1480	icd10-Z95-both_sexes	0.1209	0.062	0.0576	0.0502	-0.2212	0.0048	0.0785	-2.8182
EUR	EUR	-0.0034	-0.0132	0.0057	0.0011	0.0112	0.0381	1.0134	1.0702	0.0064	0.0114	0.0012	0.0024	1.0957	1.2932	1.1104	1.3966			1062577.0	1217311.0	categorical-20004-both_sexes-1480	phecode-250-both_sexes	0.1209	0.1771	0.0576	0.0288	-0.1651	0.0032	0.056	-2.9491
EUR	EUR	-0.0034	-0.0141	0.0056	0.0011	0.0111	0.0402	1.0138	1.0636	0.0062	0.0111	0.0012	0.0024	1.0957	1.2966	1.1105	1.4065			1062577.0	1217311.0	categorical-20004-both_sexes-1480	phecode-250.2-both_sexes	0.1251	0.1564	0.0563	0.0272	-0.1619	0.0025	0.0536	-3.0211
EUR	EUR	-0.0038	-0.008	0.0057	0.001	0.0112	0.0328	1.0134	1.0285	0.0064	0.0125	0.0012	0.0025	1.0957	1.2398	1.1104	1.3087			1062577.0	1217311.0	categorical-20004-both_sexes-1480	phecode-272-both_sexes	0.1209	0.0924	0.0576	0.0404	-0.1962	0.0004	0.055	-3.5639
EUR	EUR	-0.0037	-0.0083	0.0057	0.001	0.0112	0.0333	1.0134	1.0361	0.0064	0.0126	0.0012	0.0026	1.0957	1.2498	1.1104	1.3202			1062577.0	1217311.0	categorical-20004-both_sexes-1480	phecode-272.1-both_sexes	0.1209	0.1128	0.0576	0.0393	-0.1945	0.0004	0.0549	-3.545
EUR	EUR	-0.0035	-0.008	0.0058	0.001	0.0112	0.0311	1.0134	1.0273	0.0064	0.0128	0.0012	0.0025	1.0957	1.2267	1.1104	1.2919			1062577.0	1217311.0	categorical-20004-both_sexes-1480	phecode-272.11-both_sexes	0.1209	0.0936	0.0576	0.0437	-0.1878	0.001	0.0569	-3.3017
EUR	EUR	-0.0027	-0.0057	0.0058	0.0011	0.0112	0.0294	1.0134	1.0112	0.0064	0.0084	0.0012	0.0019	1.0957	1.2299	1.1104	1.2673			1062577.0	1217311.0	categorical-20004-both_sexes-1480	phecode-278-both_sexes	0.1209	0.042	0.0576	0.0313	-0.1485	0.0153	0.0612	-2.4245
EUR	EUR	-0.0027	-0.0056	0.0058	0.0011	0.0112	0.0291	1.0134	1.017	0.0064	0.0084	0.0012	0.0019	1.0957	1.2332	1.1104	1.271			1062577.0	1217311.0	categorical-20004-both_sexes-1480	phecode-278.1-both_sexes	0.1209	0.0627	0.0576	0.031	-0.1508	0.0138	0.0612	-2.4626
EUR	EUR	-0.0028	-0.0004	0.0051	0.001	0.0112	0.0107	1.0134	1.0132	0.0064	0.0072	0.0012	0.0014	1.0957	1.1019	1.1104	1.0965			1062577.0	1217311.0	categorical-20004-both_sexes-1480	phecode-300-both_sexes	0.1209	0.1368	0.0576	0.0751	-0.2536	0.0043	0.0888	-2.8551
EUR	EUR	-0.0027	0.0004	0.0051	0.0009	0.0112	0.0099	1.0134	1.0102	0.0064	0.0072	0.0012	0.0014	1.0957	1.0926	1.1104	1.0876			1062577.0	1217311.0	categorical-20004-both_sexes-1480	phecode-300.1-both_sexes	0.1209	0.1164	0.0576	0.0818	-0.2529	0.0052	0.0905	-2.795
EUR	EUR	-0.0053	-0.0059	0.0052	0.0009	0.0112	0.0232	1.0134	1.0131	0.0064	0.0077	0.0012	0.0017	1.0957	1.1811	1.1104	1.2085			1062577.0	1217311.0	categorical-20004-both_sexes-1480	phecode-306-both_sexes	0.1209	0.0627	0.0576	0.0371	-0.3287	1.2924e-08	0.0578	-5.6871
EUR	EUR	-0.0042	0.0009	0.0053	0.0011	0.0112	0.0134	1.0134	0.9966	0.0064	0.007	0.0012	0.0013	1.0957	1.0926	1.1104	1.1069		Ratio < 0, possibly indicating GC correction	1062577.0	1217311.0	categorical-20004-both_sexes-1480	phecode-317-both_sexes	0.1209		0.0576		-0.3415	4.84e-05	0.084	-4.0632
EUR	EUR	-0.0057	-0.0164	0.0055	0.0011	0.0112	0.0206	1.0134	1.0127	0.0064	0.0072	0.0012	0.0016	1.0957	1.1619	1.1104	1.1856			1062577.0	1217311.0	categorical-20004-both_sexes-1480	phecode-318-both_sexes	0.1209	0.0684	0.0576	0.0389	-0.3729	1.6628e-07	0.0713	-5.2336
EUR	EUR	-0.0013	0.004	0.0046	0.0009	0.0112	0.0103	1.0134	0.9999	0.0064	0.007	0.0012	0.0014	1.0957	1.0741	1.1104	1.088		Ratio < 0, possibly indicating GC correction	1062577.0	1217311.0	categorical-20004-both_sexes-1480	phecode-327-both_sexes	0.1209		0.0576		-0.1233	0.1579	0.0873	-1.412
EUR	EUR	-0.0016	0.0023	0.0049	0.0009	0.0112	0.0108	1.0134	0.9999	0.0064	0.0078	0.0012	0.0014	1.0957	1.0864	1.1104	1.0926		Ratio < 0, possibly indicating GC correction	1062577.0	1217311.0	categorical-20004-both_sexes-1480	phecode-327.3-both_sexes	0.1209		0.0576		-0.1414	0.1016	0.0864	-1.6372
EUR	EUR	-0.005	-0.0156	0.0066	0.0013	0.0112	0.0766	1.0134	1.0962	0.0064	0.0163	0.0012	0.0038	1.0957	1.5217	1.1104	1.7739			1062577.0	1217311.0	categorical-20004-both_sexes-1480	phecode-401-both_sexes	0.1209	0.1243	0.0576	0.021	-0.1712	0.0001	0.0442	-3.8745
EUR	EUR	-0.005	-0.0157	0.0066	0.0013	0.0112	0.0765	1.0134	1.0938	0.0064	0.0162	0.0012	0.0038	1.0957	1.5181	1.1104	1.7708			1062577.0	1217311.0	categorical-20004-both_sexes-1480	phecode-401.1-both_sexes	0.1209	0.1217	0.0576	0.0211	-0.1702	0.0001	0.044	-3.8648
EUR	EUR	-0.0038	-0.0187	0.0058	0.0012	0.0112	0.036	1.0134	1.03	0.0064	0.0099	0.0012	0.0024	1.0957	1.2464	1.1104	1.3343			1062577.0	1217311.0	categorical-20004-both_sexes-1480	phecode-411-both_sexes	0.1209	0.0896	0.0576	0.0295	-0.191	0.0011	0.0586	-3.2576
EUR	EUR	-0.0023	-0.0118	0.0056	0.001	0.0112	0.0121	1.0133	1.0016	0.0062	0.0079	0.0012	0.0015	1.0957	1.0802	1.1104	1.0966			1062577.0	1217311.0	categorical-20004-both_sexes-1480	phecode-411.1-both_sexes	0.1206	0.0167	0.0565	0.0823	-0.194	0.0216	0.0845	-2.2971
EUR	EUR	-0.0022	-0.0134	0.0055	0.0011	0.0112	0.026	1.0134	1.0068	0.0064	0.0086	0.0012	0.0021	1.0957	1.1651	1.1104	1.2157			1062577.0	1217311.0	categorical-20004-both_sexes-1480	phecode-411.2-both_sexes	0.1209	0.0314	0.0576	0.0397	-0.1271	0.0532	0.0657	-1.9336
EUR	EUR	-0.0034	-0.0162	0.0056	0.0011	0.0112	0.0297	1.0134	1.0277	0.0064	0.0083	0.0012	0.0021	1.0957	1.2201	1.1104	1.2677			1062577.0	1217311.0	categorical-20004-both_sexes-1480	phecode-411.3-both_sexes	0.1209	0.1037	0.0576	0.0308	-0.1855	0.0013	0.0578	-3.2119
EUR	EUR	-0.0025	-0.0122	0.0061	0.0012	0.0112	0.0345	1.0134	1.0309	0.0064	0.0102	0.0012	0.0028	1.0957	1.2201	1.1104	1.3147			1062577.0	1217311.0	categorical-20004-both_sexes-1480	phecode-411.4-both_sexes	0.1209	0.0982	0.0576	0.0324	-0.1252	0.047	0.063	-1.9867
EUR	EUR	-0.0037	-0.0145	0.0059	0.0012	0.0112	0.037	1.0134	1.021	0.0064	0.0102	0.0012	0.0026	1.0957	1.2431	1.1104	1.3308			1062577.0	1217311.0	categorical-20004-both_sexes-1480	phecode-411.8-both_sexes	0.1209	0.0634	0.0576	0.031	-0.1821	0.0024	0.0601	-3.0306
EUR	EUR	-0.0036	-0.0127	0.0051	0.001	0.0112	0.0216	1.0134	1.0189	0.0064	0.0072	0.0012	0.0015	1.0957	1.1843	1.1104	1.2021			1062577.0	1217311.0	categorical-20004-both_sexes-1480	phecode-418-both_sexes	0.1209	0.0935	0.0576	0.0356	-0.2328	0.0002	0.0634	-3.6734
EUR	EUR	-0.0013	-0.0122	0.0059	0.0012	0.0112	0.0254	1.0134	1.0305	0.0064	0.0146	0.0012	0.0023	1.0957	1.1715	1.1104	1.2386			1062577.0	1217311.0	categorical-20004-both_sexes-1480	phecode-454-both_sexes	0.1209	0.1277	0.0576	0.0611	-0.0768	0.2819	0.0714	-1.0761
EUR	EUR	-0.0015	-0.012	0.0057	0.0012	0.0112	0.0256	1.0134	1.0383	0.0064	0.0154	0.0012	0.0024	1.0957	1.1779	1.1104	1.2476			1062577.0	1217311.0	categorical-20004-both_sexes-1480	phecode-454.1-both_sexes	0.1209	0.1548	0.0576	0.0623	-0.0875	0.2163	0.0708	-1.2364
EUR	EUR	-0.0034	0.0025	0.0053	0.001	0.0112	0.0104	1.0134	1.0151	0.0064	0.007	0.0012	0.0014	1.0957	1.0957	1.1104	1.103			1062577.0	1217311.0	categorical-20004-both_sexes-1480	phecode-459-both_sexes	0.1209	0.1464	0.0576	0.0681	-0.3162	0.0006	0.0915	-3.4536
EUR	EUR	0.0001	-0.0094	0.0055	0.0009	0.0112	0.0101	1.0134	1.007	0.0064	0.009	0.0012	0.0019	1.0957	1.0588	1.1104	1.0901			1062577.0	1217311.0	categorical-20004-both_sexes-1480	phecode-471-both_sexes	0.1209	0.0773	0.0576	0.0994	0.0132	0.8832	0.0898	0.1469
EUR	EUR	-0.0033	0.002	0.0055	0.0012	0.0112	0.0357	1.0134	1.0377	0.0064	0.0123	0.0012	0.0031	1.0957	1.2398	1.1104	1.3409			1062577.0	1217311.0	categorical-20004-both_sexes-1480	phecode-495-both_sexes	0.1209	0.1107	0.0576	0.0359	-0.1659	0.0057	0.0599	-2.7673
EUR	EUR	-0.0053	-0.0067	0.0057	0.0011	0.0112	0.0206	1.0134	1.0108	0.0064	0.0089	0.0012	0.0022	1.0957	1.1491	1.1104	1.1777			1062577.0	1217311.0	categorical-20004-both_sexes-1480	phecode-496.2-both_sexes	0.1209	0.0606	0.0576	0.0499	-0.3494	6.3735e-07	0.0702	-4.9795
EUR	EUR	-0.0054	-0.0068	0.0057	0.0011	0.0112	0.0206	1.0134	1.0116	0.0064	0.009	0.0012	0.0022	1.0957	1.1491	1.1104	1.1784			1062577.0	1217311.0	categorical-20004-both_sexes-1480	phecode-496.21-both_sexes	0.1209	0.0651	0.0576	0.0507	-0.3539	5.0068e-07	0.0704	-5.0261
EUR	EUR	-0.0037	-0.0142	0.0051	0.0011	0.0112	0.0248	1.0134	1.0411	0.0064	0.0082	0.0012	0.0016	1.0957	1.2234	1.1104	1.2486			1062577.0	1217311.0	categorical-20004-both_sexes-1480	phecode-530-both_sexes	0.1209	0.1652	0.0576	0.0332	-0.2243	0.0004	0.0639	-3.5096
EUR	EUR	-0.0036	-0.0137	0.0049	0.0011	0.0112	0.0251	1.0134	1.0307	0.0064	0.0079	0.0012	0.0016	1.0957	1.2103	1.1104	1.2392			1062577.0	1217311.0	categorical-20004-both_sexes-1480	phecode-530.1-both_sexes	0.1209	0.1285	0.0576	0.0332	-0.2143	0.0005	0.062	-3.4573
EUR	EUR	-0.0031	-0.0109	0.0049	0.0011	0.0112	0.0204	1.0134	1.0179	0.0064	0.0079	0.0012	0.0016	1.0957	1.1683	1.1104	1.1839			1062577.0	1217311.0	categorical-20004-both_sexes-1480	phecode-530.11-both_sexes	0.1209	0.0972	0.0576	0.043	-0.2041	0.0034	0.0696	-2.9327
EUR	EUR	-0.0038	-0.0133	0.0059	0.001	0.0112	0.0168	1.0134	1.009	0.0064	0.0073	0.0012	0.0015	1.0957	1.1396	1.1104	1.1524			1062577.0	1217311.0	categorical-20004-both_sexes-1480	phecode-535-both_sexes	0.1209	0.0592	0.0576	0.0479	-0.2784	3.3821e-05	0.0671	-4.1461
EUR	EUR	-0.0038	-0.0147	0.0052	0.001	0.0112	0.0258	1.0134	1.0346	0.0064	0.0088	0.0012	0.0021	1.0957	1.2038	1.1104	1.252			1062577.0	1217311.0	categorical-20004-both_sexes-1480	phecode-550-both_sexes	0.1209	0.1373	0.0576	0.0348	-0.2225	0.0002	0.0607	-3.6636
EUR	EUR	-0.0035	-0.0096	0.0052	0.0011	0.0112	0.0279	1.0134	1.0311	0.0064	0.0084	0.0012	0.0018	1.0957	1.2201	1.1104	1.2549			1062577.0	1217311.0	categorical-20004-both_sexes-1480	phecode-550.2-both_sexes	0.1209	0.1222	0.0576	0.0328	-0.2007	0.0011	0.0615	-3.2641
EUR	EUR	0.001	-0.0208	0.0056	0.001	0.0112	0.0101	1.0134	1.0079	0.0064	0.0074	0.0012	0.0018	1.0957	1.0679	1.1104	1.0829			1062577.0	1217311.0	categorical-20004-both_sexes-1480	phecode-550.4-both_sexes	0.1209	0.0952	0.0576	0.0897	0.0972	0.3098	0.0957	1.0157
EUR	EUR	-0.0021	-0.0101	0.0052	0.001	0.0112	0.0129	1.0134	1.0042	0.0064	0.0067	0.0012	0.0017	1.0957	1.0864	1.1104	1.095			1062577.0	1217311.0	categorical-20004-both_sexes-1480	phecode-558-both_sexes	0.1209	0.0439	0.0576	0.071	-0.177	0.0371	0.0849	-2.0848
EUR	EUR	-0.0013	-0.0085	0.0057	0.0012	0.0112	0.0437	1.0134	1.0188	0.0064	0.0115	0.0012	0.0026	1.0957	1.2597	1.1104	1.3468			1062577.0	1217311.0	categorical-20004-both_sexes-1480	phecode-562-both_sexes	0.1209	0.0543	0.0576	0.0331	-0.0578	0.2889	0.0545	-1.0605
EUR	EUR	-0.0013	-0.0086	0.0057	0.0012	0.0112	0.0437	1.0134	1.0199	0.0064	0.0115	0.0012	0.0026	1.0957	1.2631	1.1104	1.3479			1062577.0	1217311.0	categorical-20004-both_sexes-1480	phecode-562.1-both_sexes	0.1209	0.0573	0.0576	0.0331	-0.057	0.2938	0.0543	-1.0498
EUR	EUR	-0.002	-0.0108	0.005	0.001	0.0112	0.0179	1.0134	1.0107	0.0064	0.0073	0.0012	0.0016	1.0957	1.1364	1.1104	1.1452			1062577.0	1217311.0	categorical-20004-both_sexes-1480	phecode-564-both_sexes	0.1209	0.0739	0.0576	0.0503	-0.1388	0.0526	0.0716	-1.9384
EUR	EUR	-0.0013	-0.0096	0.0055	0.001	0.0112	0.0191	1.0134	1.0223	0.0064	0.0099	0.0012	0.002	1.0957	1.1364	1.1104	1.1862			1062577.0	1217311.0	categorical-20004-both_sexes-1480	phecode-574-both_sexes	0.1209	0.1195	0.0576	0.0534	-0.0886	0.1753	0.0654	-1.3554
EUR	EUR	-0.0014	-0.0087	0.0055	0.0009	0.0112	0.0175	1.0134	1.02	0.0064	0.0099	0.0012	0.0019	1.0957	1.1301	1.1104	1.1686			1062577.0	1217311.0	categorical-20004-both_sexes-1480	phecode-574.1-both_sexes	0.1209	0.1183	0.0576	0.0588	-0.1009	0.1297	0.0666	-1.5151
EUR	EUR	-0.0003	-0.0102	0.0047	0.0008	0.0112	0.0095	1.0134	1.0009	0.0064	0.0074	0.0012	0.0013	1.0957	1.0741	1.1104	1.0797			1062577.0	1217311.0	categorical-20004-both_sexes-1480	phecode-594.1-both_sexes	0.1209	0.0115	0.0576	0.0929	-0.0248	0.7555	0.0795	-0.3114
EUR	EUR	-0.0046	3.8516e-05	0.0049	0.001	0.0112	0.0087	1.0134	1.0034	0.0064	0.0075	0.0012	0.0015	1.0957	1.0649	1.1104	1.0703			1062577.0	1217311.0	categorical-20004-both_sexes-1480	phecode-714.1-both_sexes	0.1209	0.0482	0.0576	0.1062	-0.467	1.1119e-06	0.0959	-4.8707
EUR	EUR	-0.0042	-0.0082	0.0059	0.0011	0.0112	0.0357	1.0134	1.0322	0.0064	0.0084	0.0012	0.0019	1.0957	1.2831	1.1104	1.3338			1062577.0	1217311.0	categorical-20004-both_sexes-1480	phecode-716-both_sexes	0.1209	0.0965	0.0576	0.0251	-0.2095	0.0002	0.0569	-3.6811
EUR	EUR	-0.0035	0.0011	0.0059	0.0011	0.0112	0.0261	1.0134	1.0214	0.0064	0.0082	0.0012	0.0018	1.0957	1.1973	1.1104	1.2313			1062577.0	1217311.0	categorical-20004-both_sexes-1480	phecode-716.2-both_sexes	0.1209	0.0924	0.0576	0.0355	-0.2025	0.0024	0.0667	-3.0347
EUR	EUR	-0.0041	-0.0086	0.0059	0.0011	0.0112	0.0357	1.0134	1.032	0.0064	0.0083	0.0012	0.0019	1.0957	1.2831	1.1104	1.3342			1062577.0	1217311.0	categorical-20004-both_sexes-1480	phecode-716.9-both_sexes	0.1209	0.0958	0.0576	0.0249	-0.2043	0.0003	0.0566	-3.6074
EUR	EUR	-0.0025	-0.0022	0.0056	0.001	0.0112	0.0105	1.0134	1.0008	0.0064	0.0068	0.0012	0.0014	1.0957	1.0802	1.1104	1.0882			1062577.0	1217311.0	categorical-20004-both_sexes-1480	phecode-720-both_sexes	0.1209	0.0088	0.0576	0.0775	-0.2347	0.0087	0.0895	-2.6226
EUR	EUR	-0.0026	-0.0097	0.0052	0.0009	0.0112	0.0089	1.0134	1.02	0.0064	0.0068	0.0012	0.0012	1.0957	1.0895	1.1104	1.0947			1062577.0	1217311.0	categorical-20004-both_sexes-1480	phecode-722-both_sexes	0.1209	0.2115	0.0576	0.0714	-0.2587	0.0019	0.0834	-3.103
EUR	EUR	-0.0017	-0.0105	0.0052	0.001	0.0112	0.0166	1.0134	0.9969	0.0064	0.007	0.0012	0.0015	1.0957	1.1238	1.1104	1.1351		Ratio < 0, possibly indicating GC correction	1062577.0	1217311.0	categorical-20004-both_sexes-1480	phecode-726-both_sexes	0.1209		0.0576		-0.1223	0.1078	0.0761	-1.6082
EUR	EUR	0.0007	-0.0139	0.0052	0.001	0.0112	0.0103	1.0133	0.9932	0.0064	0.0066	0.0012	0.0013	1.0957	1.071	1.1104	1.0802		Ratio < 0, possibly indicating GC correction	1062577.0	1217311.0	categorical-20004-both_sexes-1480	phecode-735.2-both_sexes	0.1206		0.0576		0.0664	0.4799	0.094	0.7064
EUR	EUR	-0.0009	-0.0036	0.0054	0.001	0.0112	0.0149	1.0134	1.0058	0.0064	0.0083	0.0012	0.0016	1.0957	1.1113	1.1104	1.1302			1062577.0	1217311.0	categorical-20004-both_sexes-1480	phecode-735.3-both_sexes	0.1209	0.0448	0.0576	0.0638	-0.0663	0.3883	0.0769	-0.8627
EUR	EUR	-0.0038	0.0031	0.0061	0.0012	0.0112	0.0243	1.0134	1.024	0.0064	0.0115	0.0012	0.0028	1.0957	1.1843	1.1104	1.2414			1062577.0	1217311.0	categorical-20004-both_sexes-1480	phecode-740-both_sexes	0.1209	0.0992	0.0576	0.0477	-0.2325	0.0011	0.0713	-3.2619
EUR	EUR	-0.0039	0.0038	0.0059	0.0012	0.0112	0.0216	1.0134	1.0266	0.0064	0.0103	0.0012	0.0024	1.0957	1.1619	1.1104	1.2105			1062577.0	1217311.0	categorical-20004-both_sexes-1480	phecode-740.1-both_sexes	0.1209	0.1262	0.0576	0.0487	-0.2484	0.0008	0.0741	-3.3524
EUR	EUR	-0.0023	0.0007	0.0057	0.0011	0.0112	0.0158	1.0134	1.0022	0.0064	0.0094	0.0012	0.0022	1.0957	1.1207	1.1104	1.1369			1062577.0	1217311.0	categorical-20004-both_sexes-1480	phecode-740.9-both_sexes	0.1209	0.0164	0.0576	0.0685	-0.1692	0.0402	0.0825	-2.0516
EUR	EUR	-0.0014	0.0035	0.0049	0.0009	0.0112	0.0103	1.0134	1.0051	0.0064	0.0087	0.0012	0.0017	1.0957	1.0741	1.1104	1.0945			1062577.0	1217311.0	categorical-20004-both_sexes-1480	phecode-743.1-both_sexes	0.1209	0.054	0.0576	0.0921	-0.1333	0.1342	0.089	-1.4976
EUR	EUR	-0.0014	0.0036	0.0049	0.0009	0.0112	0.0102	1.0134	1.0045	0.0064	0.0087	0.0012	0.0017	1.0957	1.0741	1.1104	1.0936			1062577.0	1217311.0	categorical-20004-both_sexes-1480	phecode-743.11-both_sexes	0.1209	0.0483	0.0576	0.0932	-0.1332	0.1343	0.089	-1.4972
EUR	EUR	-0.0044	-0.0085	0.0053	0.0009	0.0112	0.0157	1.0134	1.0187	0.0064	0.0074	0.0012	0.0015	1.0957	1.1428	1.1104	1.1525			1062577.0	1217311.0	categorical-20004-both_sexes-1480	phecode-760-both_sexes	0.1209	0.1226	0.0576	0.0488	-0.3306	8.9327e-06	0.0744	-4.4415
EUR	EUR	-0.0042	-0.0185	0.0052	0.0009	0.0112	0.0196	1.0134	1.0135	0.0064	0.008	0.0012	0.0016	1.0957	1.1459	1.1104	1.1796			1062577.0	1217311.0	categorical-20004-both_sexes-1480	phecode-785-both_sexes	0.1209	0.0753	0.0576	0.0447	-0.2833	8.4624e-06	0.0636	-4.4531
EUR	EUR	-0.0024	0.0013	0.0047	0.0009	0.0112	0.009	1.0134	1.0099	0.0064	0.0074	0.0012	0.0014	1.0957	1.0772	1.1104	1.0861			1062577.0	1217311.0	categorical-20004-both_sexes-1480	phecode-788-both_sexes	0.1209	0.1144	0.0576	0.0859	-0.2444	0.0068	0.0903	-2.7053
EUR	EUR	-0.0019	-0.0069	0.0055	0.001	0.0112	0.0156	1.0134	1.0125	0.0064	0.0076	0.0012	0.0017	1.0957	1.1238	1.1104	1.147			1062577.0	1217311.0	categorical-20004-both_sexes-1480	phecode-835-both_sexes	0.1209	0.0847	0.0576	0.052	-0.1404	0.0715	0.0779	-1.8022
EUR	EUR	-0.0011	0.0087	0.005	0.0009	0.0112	0.0125	1.0134	1.0137	0.0064	0.0075	0.0012	0.0014	1.0957	1.0988	1.1104	1.1179			1062577.0	1217311.0	categorical-20004-both_sexes-1480	phecode-960-both_sexes	0.1209	0.1158	0.0576	0.0632	-0.0953	0.2279	0.079	-1.2057
EUR	EUR	-0.0014	0.0069	0.0048	0.001	0.0112	0.0115	1.0134	1.0068	0.0064	0.0074	0.0012	0.0014	1.0957	1.0926	1.1104	1.1026			1062577.0	1217311.0	categorical-20004-both_sexes-1480	phecode-960.2-both_sexes	0.1209	0.0659	0.0576	0.0726	-0.1205	0.1538	0.0845	-1.4262
EUR	EUR	-0.0023	-0.008	0.005	0.0009	0.0111	0.009	1.0137	1.0139	0.0062	0.0067	0.0012	0.0012	1.0957	1.0864	1.1106	1.091			1062577.0	1217311.0	categorical-20004-both_sexes-1480	prescriptions-GABA_agonist|sedative-both_sexes	0.1235	0.153	0.056	0.0732	-0.2322	0.0107	0.0909	-2.5535
EUR	EUR	-0.0023	-0.0298	0.0054	0.001	0.0112	0.0103	1.0133	1.0348	0.0066	0.0071	0.0012	0.0013	1.0957	1.1144	1.1106	1.1226			1062577.0	1217311.0	categorical-20004-both_sexes-1480	prescriptions-SSRI|selective_serotonin_re-uptake_inhibitor-both_sexes	0.1201	0.2839	0.0598	0.0576	-0.2179	0.0141	0.0887	-2.4557
EUR	EUR	-0.0026	-0.0212	0.0055	0.001	0.0112	0.0157	1.0134	1.0571	0.0064	0.0086	0.0012	0.0018	1.0957	1.1619	1.1104	1.194			1062577.0	1217311.0	categorical-20004-both_sexes-1480	prescriptions-albuterol-both_sexes	0.1209	0.2944	0.0576	0.0441	-0.1929	0.008	0.0727	-2.6539
EUR	EUR	-0.0019	-0.0179	0.0049	0.0009	0.0112	0.0067	1.0134	1.0162	0.0064	0.007	0.0012	0.0011	1.0957	1.071	1.1104	1.0739			1062577.0	1217311.0	categorical-20004-both_sexes-1480	prescriptions-alpha1-antagonist|alpha_blocker-both_sexes	0.1209	0.2195	0.0576	0.0942	-0.2149	0.0461	0.1077	-1.9946
EUR	EUR	-0.0021	-0.0277	0.0052	0.0009	0.0112	0.0058	1.0134	1.063	0.0064	0.0069	0.0012	0.0012	1.0957	1.1113	1.1104	1.1123			1062577.0	1217311.0	categorical-20004-both_sexes-1480	prescriptions-amoxicillin_clavulanic_acid-both_sexes	0.1209	0.5612	0.0576	0.0616	-0.2589	0.0302	0.1194	-2.1678
EUR	EUR	-0.0029	-0.0167	0.0057	0.001	0.0112	0.0088	1.0134	1.0192	0.0064	0.0073	0.0012	0.0012	1.0957	1.0926	1.1104	1.0949			1062577.0	1217311.0	categorical-20004-both_sexes-1480	prescriptions-anticonvulsant|voltage-gated_calcium_channel_inhibitor|neuropathy-both_sexes	0.1209	0.2026	0.0576	0.0774	-0.2954	0.0023	0.097	-3.0462
EUR	EUR	-0.0041	-0.0461	0.0055	0.0011	0.0112	0.0142	1.0134	1.0868	0.0064	0.0082	0.0012	0.0015	1.0957	1.1973	1.1104	1.2079			1062577.0	1217311.0	categorical-20004-both_sexes-1480	prescriptions-antipyretic-both_sexes	0.1209	0.4174	0.0576	0.0396	-0.3289	5.22e-05	0.0813	-4.0456
EUR	EUR	-0.0029	-0.0143	0.0055	0.001	0.0112	0.008	1.0134	1.0292	0.0064	0.0075	0.0012	0.0013	1.0957	1.0895	1.1104	1.0998			1062577.0	1217311.0	categorical-20004-both_sexes-1480	prescriptions-antispasmodic-both_sexes	0.1209	0.2927	0.0576	0.0754	-0.3018	0.0028	0.1011	-2.9864
EUR	EUR	-0.0035	-0.0216	0.0051	0.001	0.0112	0.0224	1.0134	1.056	0.0064	0.0085	0.0012	0.0019	1.0957	1.207	1.1104	1.2493			1062577.0	1217311.0	categorical-20004-both_sexes-1480	prescriptions-bendroflumethiazide-both_sexes	0.1209	0.2246	0.0576	0.0343	-0.2232	0.0004	0.0636	-3.5124
EUR	EUR	-0.0021	-0.0277	0.0052	0.0009	0.0112	0.0058	1.0134	1.063	0.0064	0.0069	0.0012	0.0012	1.0957	1.1113	1.1104	1.1123			1062577.0	1217311.0	categorical-20004-both_sexes-1480	prescriptions-beta-lactam_antibiotic|beta-lactamase_inhibitor|antibiotic-both_sexes	0.1209	0.5612	0.0576	0.0617	-0.2589	0.0302	0.1194	-2.1678
EUR	EUR	-0.0026	-0.0212	0.0055	0.001	0.0112	0.0157	1.0134	1.0571	0.0064	0.0086	0.0012	0.0018	1.0957	1.1619	1.1104	1.194			1062577.0	1217311.0	categorical-20004-both_sexes-1480	prescriptions-beta2-agonist|bronchodilator|asthma-both_sexes	0.1209	0.2944	0.0576	0.0441	-0.1929	0.008	0.0727	-2.6539
EUR	EUR	-0.0031	-0.009	0.005	0.0009	0.0112	0.0189	1.0134	1.0408	0.0064	0.0086	0.0012	0.0015	1.0957	1.1811	1.1104	1.2031			1062577.0	1217311.0	categorical-20004-both_sexes-1480	prescriptions-biguanides|diabetes-both_sexes	0.1209	0.2008	0.0576	0.0425	-0.2114	0.001	0.0642	-3.2936
EUR	EUR	-0.0022	-0.0186	0.005	0.0009	0.0112	0.0094	1.0134	1.0293	0.0064	0.0071	0.0012	0.0015	1.0957	1.105	1.1104	1.1097			1062577.0	1217311.0	categorical-20004-both_sexes-1480	prescriptions-citalopram-both_sexes	0.1209	0.2668	0.0576	0.0649	-0.2194	0.0097	0.0848	-2.5879
EUR	EUR	-0.002	-0.0117	0.0053	0.0009	0.0112	0.0071	1.0134	1.044	0.0064	0.0076	0.0012	0.0014	1.0957	1.0957	1.1104	1.1055			1062577.0	1217311.0	categorical-20004-both_sexes-1480	prescriptions-clarithromycin-both_sexes	0.1209	0.4167	0.0576	0.072	-0.2254	0.0267	0.1017	-2.216
EUR	EUR	-0.0019	-0.0161	0.0052	0.001	0.0112	0.0075	1.0134	1.0446	0.0064	0.0081	0.0012	0.0013	1.0957	1.1082	1.1104	1.1088			1062577.0	1217311.0	categorical-20004-both_sexes-1480	prescriptions-corticosteroid|aminoglycoside_antibiotic|antibiotic-both_sexes	0.1209	0.4097	0.0576	0.0749	-0.2072	0.0614	0.1108	-1.8705
EUR	EUR	-0.0019	-0.0161	0.0052	0.001	0.0112	0.0075	1.0134	1.0446	0.0064	0.0081	0.0012	0.0013	1.0957	1.1082	1.1104	1.1088			1062577.0	1217311.0	categorical-20004-both_sexes-1480	prescriptions-dexamethasone_acetic_acid_neomycin-both_sexes	0.1209	0.4097	0.0576	0.0749	-0.2072	0.0614	0.1108	-1.8705
EUR	EUR	-0.0023	-0.0236	0.0052	0.001	0.0112	0.0089	1.0134	1.0466	0.0064	0.007	0.0012	0.0012	1.0957	1.1301	1.1104	1.1249			1062577.0	1217311.0	categorical-20004-both_sexes-1480	prescriptions-diazepam-both_sexes	0.1209	0.3734	0.0576	0.0564	-0.2332	0.0154	0.0963	-2.4221
EUR	EUR	-0.0015	-0.016	0.0051	0.001	0.0112	0.008	1.0134	1.0103	0.0064	0.0069	0.0012	0.0012	1.0957	1.0741	1.1104	1.0789			1062577.0	1217311.0	categorical-20004-both_sexes-1480	prescriptions-doxazosin-both_sexes	0.1209	0.1303	0.0576	0.0878	-0.1539	0.1248	0.1003	-1.535
EUR	EUR	-0.0023	-0.0298	0.0054	0.001	0.0112	0.0103	1.0134	1.0349	0.0064	0.0068	0.0012	0.0013	1.0957	1.1144	1.1104	1.123			1062577.0	1217311.0	categorical-20004-both_sexes-1480	prescriptions-fluoxetine-both_sexes	0.1209	0.2835	0.0576	0.0555	-0.2168	0.0154	0.0895	-2.4227
EUR	EUR	-0.0029	-0.0167	0.0057	0.001	0.0112	0.0088	1.0134	1.0192	0.0064	0.0073	0.0012	0.0012	1.0957	1.0926	1.1104	1.0949			1062577.0	1217311.0	categorical-20004-both_sexes-1480	prescriptions-gabapentin-both_sexes	0.1209	0.2026	0.0576	0.0774	-0.2954	0.0023	0.097	-3.0462
EUR	EUR	-0.0019	-0.0232	0.0052	0.0009	0.0112	0.0068	1.0134	1.061	0.0064	0.007	0.0012	0.0012	1.0957	1.1175	1.1104	1.1183			1062577.0	1217311.0	categorical-20004-both_sexes-1480	prescriptions-hydrocortisone-both_sexes	0.1209	0.5159	0.0576	0.0593	-0.2127	0.0489	0.108	-1.9691
EUR	EUR	0.0152	1.0033	0.0078	0.0015	0.0152	0.0152	1.0033	1.0033	0.0078	0.0078	0.0015	0.0015	1.1082	1.1082	1.1351	1.1351			1062577.0	1217311.0	categorical-20004-both_sexes-1483	categorical-20004-both_sexes-1483	0.0245	0.0245	0.0574	0.0574	1.0	0.0	2.8973e-06	345150.3735
EUR	EUR	0.001	0.0068	0.0047	0.0011	0.0152	0.0427	1.0033	1.011	0.0078	0.0101	0.0015	0.0027	1.1082	1.3	1.1351	1.3757			1062577.0	1217311.0	categorical-20004-both_sexes-1483	categorical-2010-both_sexes-2010	0.0245	0.0293	0.0574	0.0269	0.0401	0.3555	0.0434	0.924
EUR	EUR	-0.001	0.0049	0.0054	0.0011	0.0152	0.0263	1.0033	1.044	0.0078	0.009	0.0015	0.0022	1.1082	1.207	1.1351	1.2409			1062577.0	1217311.0	categorical-20004-both_sexes-1483	categorical-20107-both_sexes-1	0.0245	0.1828	0.0574	0.0373	-0.0489	0.3649	0.054	-0.906
EUR	EUR	2.6575e-05	-0.009	0.0052	0.001	0.0152	0.0079	1.0033	1.0372	0.0078	0.0073	0.0015	0.0013	1.1082	1.0802	1.1351	1.0965			1062577.0	1217311.0	categorical-20004-both_sexes-1483	categorical-20107-both_sexes-101	0.0245	0.3858	0.0574	0.0755	0.0024	0.9786	0.0904	0.0269
EUR	EUR	0.0005	-0.0042	0.0052	0.0011	0.0152	0.0131	1.0033	1.0362	0.0078	0.0081	0.0015	0.0018	1.1082	1.127	1.1351	1.136			1062577.0	1217311.0	categorical-20004-both_sexes-1483	categorical-20107-both_sexes-3	0.0245	0.2663	0.0574	0.0596	0.037	0.6333	0.0775	0.4772
EUR	EUR	-0.0012	0.0014	0.005	0.0009	0.0152	0.0178	1.0033	1.0615	0.0078	0.0095	0.0015	0.0021	1.1082	1.1555	1.1351	1.1952			1062577.0	1217311.0	categorical-20004-both_sexes-1483	categorical-20107-both_sexes-9	0.0245	0.3152	0.0574	0.0489	-0.0729	0.2007	0.057	-1.2794
EUR	EUR	5.6729e-05	-0.0009	0.0051	0.001	0.0152	0.016	1.0033	1.0516	0.0078	0.0085	0.0015	0.0016	1.1082	1.1619	1.1351	1.1782			1062577.0	1217311.0	categorical-20004-both_sexes-1483	categorical-20110-both_sexes-100	0.0245	0.2897	0.0574	0.0474	0.0036	0.9527	0.0612	0.0594
EUR	EUR	-0.0004	0.0033	0.0054	0.0011	0.0152	0.02	1.0033	1.0598	0.0078	0.0088	0.0015	0.0016	1.1082	1.1811	1.1351	1.2164			1062577.0	1217311.0	categorical-20004-both_sexes-1483	categorical-20110-both_sexes-9	0.0245	0.2763	0.0574	0.0405	-0.0231	0.7084	0.0617	-0.3741
EUR	EUR	0.0014	-0.0003	0.005	0.001	0.0152	0.0166	1.0033	1.0468	0.0078	0.0084	0.0015	0.002	1.1082	1.1428	1.1351	1.1569			1062577.0	1217311.0	categorical-20004-both_sexes-1483	categorical-20111-both_sexes-1	0.0245	0.2983	0.0574	0.0537	0.0875	0.1756	0.0646	1.3546
EUR	EUR	0.0001	-0.0108	0.0058	0.0012	0.0152	0.0326	1.0033	1.0534	0.0078	0.0093	0.0015	0.0024	1.1082	1.2332	1.1351	1.2772			1062577.0	1217311.0	categorical-20004-both_sexes-1483	categorical-20111-both_sexes-100	0.0245	0.1925	0.0574	0.0336	0.0057	0.9137	0.0525	0.1083
EUR	EUR	-0.0005	-0.0068	0.0049	0.001	0.0152	0.0096	1.0033	1.0275	0.0078	0.0077	0.0015	0.0015	1.1082	1.0895	1.1351	1.0923			1062577.0	1217311.0	categorical-20004-both_sexes-1483	categorical-20111-both_sexes-101	0.0245	0.2976	0.0574	0.0834	-0.0417	0.6204	0.0841	-0.4953
EUR	EUR	-0.0009	0.0139	0.0059	0.0013	0.0152	0.0335	1.0033	1.0454	0.0078	0.0097	0.0015	0.0025	1.1082	1.2332	1.1351	1.2753			1062577.0	1217311.0	categorical-20004-both_sexes-1483	categorical-20111-both_sexes-8	0.0245	0.1647	0.0574	0.0353	-0.0382	0.4975	0.0564	-0.6784
EUR	EUR	-0.0011	0.0117	0.0053	0.0011	0.0152	0.0208	1.0033	1.0469	0.0078	0.0076	0.0015	0.002	1.1082	1.1555	1.1351	1.1878			1062577.0	1217311.0	categorical-20004-both_sexes-1483	categorical-20111-both_sexes-9	0.0245	0.2498	0.0574	0.0407	-0.0629	0.3067	0.0615	-1.0221
EUR	EUR	-0.0002	-0.0126	0.0061	0.0014	0.0152	0.0913	1.0033	1.0838	0.0078	0.0121	0.0015	0.0037	1.1082	1.6259	1.1351	1.8675			1062577.0	1217311.0	categorical-20004-both_sexes-1483	categorical-20116-both_sexes-0	0.0245	0.0966	0.0574	0.014	-0.0041	0.9154	0.0385	-0.1063
EUR	EUR	-0.0006	0.0149	0.0057	0.0012	0.0152	0.0502	1.0033	1.0491	0.0078	0.0105	0.0015	0.0026	1.1082	1.3685	1.1351	1.4755			1062577.0	1217311.0	categorical-20004-both_sexes-1483	categorical-20116-both_sexes-1	0.0245	0.1033	0.0574	0.0221	-0.0224	0.6008	0.0429	-0.5233
EUR	EUR	0.0011	-0.0029	0.0052	0.0012	0.0152	0.0459	1.0033	1.0317	0.0078	0.0095	0.0015	0.0023	1.1082	1.3374	1.1351	1.4274			1062577.0	1217311.0	categorical-20004-both_sexes-1483	categorical-20116-both_sexes-2	0.0245	0.0741	0.0574	0.0222	0.043	0.3522	0.0462	0.9304
EUR	EUR	0.0004	-0.001	0.0052	0.0009	0.0152	0.0147	1.0033	1.0224	0.0078	0.0077	0.0015	0.0015	1.1082	1.1333	1.1351	1.1465			1062577.0	1217311.0	categorical-20004-both_sexes-1483	categorical-20117-both_sexes-0	0.0245	0.1528	0.0574	0.0524	0.024	0.7004	0.0624	0.3847
EUR	EUR	-0.0004	0.0026	0.005	0.001	0.0152	0.0206	1.0033	1.0379	0.0078	0.0082	0.0015	0.0017	1.1082	1.1908	1.1351	1.2088			1062577.0	1217311.0	categorical-20004-both_sexes-1483	categorical-20117-both_sexes-2	0.0245	0.1812	0.0574	0.0393	-0.0251	0.6663	0.0583	-0.4312
EUR	EUR	-0.0013	0.004	0.005	0.001	0.0152	0.0083	1.0033	1.0362	0.0078	0.0082	0.0015	0.002	1.1082	1.0833	1.1351	1.0925			1062577.0	1217311.0	categorical-20004-both_sexes-1483	categorical-20152-both_sexes-20152	0.0245	0.3912	0.0574	0.0883	-0.1151	0.2388	0.0977	-1.1779
EUR	EUR	0.0003	0.0137	0.0061	0.0013	0.0152	0.0709	1.0033	1.0748	0.0078	0.0119	0.0015	0.0032	1.1082	1.5144	1.1351	1.6831			1062577.0	1217311.0	categorical-20004-both_sexes-1483	categorical-20160-both_sexes-20160	0.0245	0.1095	0.0574	0.0174	0.0084	0.8327	0.0397	0.2112
EUR	EUR	0.0002	0.011	0.0053	0.0011	0.0152	0.0357	1.0033	1.0286	0.0078	0.0081	0.0015	0.0019	1.1082	1.2731	1.1351	1.3289			1062577.0	1217311.0	categorical-20004-both_sexes-1483	categorical-2020-both_sexes-2020	0.0245	0.0871	0.0574	0.0248	0.0094	0.841	0.0469	0.2007
EUR	EUR	0.0017	0.0016	0.0058	0.0012	0.0152	0.0503	1.0033	1.0351	0.0078	0.0115	0.0015	0.0027	1.1082	1.3581	1.1351	1.4557			1062577.0	1217311.0	categorical-20004-both_sexes-1483	categorical-2040-both_sexes-2040	0.0245	0.077	0.0574	0.0252	0.0623	0.1546	0.0437	1.4236
EUR	EUR	0.0035	-0.0066	0.0045	0.0017	0.0152	0.0234	1.0033	0.9942	0.0078	0.0068	0.0015	0.004	1.1082	1.0527	1.1351	1.0596		Ratio < 0, possibly indicating GC correction	1062577.0	1217311.0	categorical-20004-both_sexes-1483	categorical-20480-both_sexes-20480	0.0245		0.0574		0.184	0.0449	0.0917	2.0054
EUR	EUR	0.004	-0.0017	0.0051	0.0018	0.0152	0.0316	1.0033	1.0027	0.0078	0.0072	0.0015	0.0039	1.1082	1.0864	1.1351	1.0904			1062577.0	1217311.0	categorical-20004-both_sexes-1483	categorical-20544-both_sexes-15	0.0245	0.0294	0.0574	0.0796	0.1811	0.0263	0.0815	2.2222
EUR	EUR	0.0043	0.0164	0.0058	0.0011	0.0152	0.0578	1.0033	1.0218	0.0078	0.0107	0.0015	0.0027	1.1082	1.4034	1.1351	1.5089			1062577.0	1217311.0	categorical-20004-both_sexes-1483	categorical-2090-both_sexes-2090	0.0245	0.0429	0.0574	0.021	0.144	0.0002	0.0389	3.7067
EUR	EUR	0.0022	0.014	0.0044	0.001	0.0152	0.0287	1.0033	1.0194	0.0078	0.0097	0.0015	0.0021	1.1082	1.2168	1.1351	1.2601			1062577.0	1217311.0	categorical-20004-both_sexes-1483	categorical-2100-both_sexes-2100	0.0245	0.0746	0.0574	0.0372	0.1038	0.0301	0.0479	2.1683
EUR	EUR	0.0009	-0.0217	0.0054	0.0011	0.0152	0.0223	1.0033	1.0146	0.0078	0.0083	0.0015	0.0016	1.1082	1.1779	1.1351	1.2065			1062577.0	1217311.0	categorical-20004-both_sexes-1483	categorical-2129-both_sexes-2129	0.0245	0.0707	0.0574	0.0401	0.0501	0.4069	0.0604	0.8293
EUR	EUR	0.0028	0.0115	0.0053	0.0011	0.0152	0.048	1.0033	1.0594	0.0078	0.0093	0.0015	0.0021	1.1082	1.3685	1.1351	1.4564			1062577.0	1217311.0	categorical-20004-both_sexes-1483	categorical-2188-both_sexes-2188	0.0245	0.1301	0.0574	0.0205	0.1029	0.012	0.041	2.512
EUR	EUR	0.0002	0.0109	0.0051	0.0009	0.0152	0.0167	1.0033	1.0003	0.0078	0.0078	0.0015	0.0014	1.1082	1.1396	1.1351	1.1437			1062577.0	1217311.0	categorical-20004-both_sexes-1483	categorical-2207-both_sexes-2207	0.0245	0.002	0.0574	0.054	0.0145	0.7963	0.0561	0.2581
EUR	EUR	0.0024	0.013	0.0057	0.0011	0.0152	0.0479	1.0033	1.0445	0.0078	0.0099	0.0015	0.0022	1.1082	1.3685	1.1351	1.4443			1062577.0	1217311.0	categorical-20004-both_sexes-1483	categorical-2257-both_sexes-2257	0.0245	0.1001	0.0574	0.0223	0.0879	0.0339	0.0414	2.1212
EUR	EUR	0.0015	0.0096	0.0056	0.0012	0.0152	0.0529	1.0033	1.0554	0.0078	0.0112	0.0015	0.0028	1.1082	1.3964	1.1351	1.5101			1062577.0	1217311.0	categorical-20004-both_sexes-1483	categorical-2316-both_sexes-2316	0.0245	0.1086	0.0574	0.022	0.054	0.2189	0.0439	1.2295
EUR	EUR	0.0019	0.0206	0.0052	0.0011	0.0152	0.0302	1.0033	1.0307	0.0078	0.0082	0.0015	0.0018	1.1082	1.2531	1.1351	1.2875			1062577.0	1217311.0	categorical-20004-both_sexes-1483	categorical-2335-both_sexes-2335	0.0245	0.1066	0.0574	0.0285	0.0881	0.0785	0.0501	1.7596
EUR	EUR	0.0005	-0.0064	0.0059	0.0011	0.0152	0.0375	1.0033	1.0518	0.0078	0.0122	0.0015	0.0023	1.1082	1.2697	1.1351	1.3718			1062577.0	1217311.0	categorical-20004-both_sexes-1483	categorical-2443-both_sexes-2443	0.0245	0.1393	0.0574	0.0327	0.0219	0.6362	0.0463	0.4731
EUR	EUR	0.0007	0.0027	0.0056	0.0012	0.0152	0.0187	1.0033	1.0059	0.0078	0.0083	0.0015	0.0018	1.1082	1.1396	1.1351	1.1627			1062577.0	1217311.0	categorical-20004-both_sexes-1483	categorical-2463-both_sexes-2463	0.0245	0.0362	0.0574	0.0509	0.0405	0.5573	0.0691	0.5869
EUR	EUR	0.0028	0.0202	0.0053	0.001	0.0152	0.0419	1.0033	1.0297	0.0078	0.0084	0.0015	0.0019	1.1082	1.3203	1.1351	1.3863			1062577.0	1217311.0	categorical-20004-both_sexes-1483	categorical-2492-both_sexes-2492	0.0245	0.077	0.0574	0.0217	0.1118	0.0066	0.0411	2.7173
EUR	EUR	-0.0009	-0.0051	0.0056	0.0013	0.0152	0.0247	1.0033	1.0208	0.0078	0.008	0.0015	0.0026	1.1082	1.1238	1.1351	1.134			1062577.0	1217311.0	categorical-20004-both_sexes-1483	categorical-2654-both_sexes-4	0.0245	0.1552	0.0574	0.0594	-0.0461	0.503	0.0688	-0.6698
EUR	EUR	-0.0034	0.004	0.0047	0.0023	0.0152	0.0631	1.0033	0.9878	0.0078	0.0068	0.0015	0.0073	1.1082	1.0679	1.1351	1.0713		Ratio < 0, possibly indicating GC correction	1062577.0	1217311.0	categorical-20004-both_sexes-1483	categorical-3606-both_sexes-3606	0.0245		0.0574		-0.1082	0.1406	0.0734	-1.4735
EUR	EUR	0.001	0.016	0.0055	0.001	0.0152	0.0161	1.0033	1.015	0.0078	0.0072	0.0015	0.0013	1.1082	1.1428	1.1351	1.1508			1062577.0	1217311.0	categorical-20004-both_sexes-1483	categorical-41200-both_sexes-G459	0.0245	0.0995	0.0574	0.0474	0.0628	0.3371	0.0655	0.96
EUR	EUR	0.004	0.0221	0.0051	0.0009	0.0152	0.0079	1.0033	1.007	0.0078	0.0069	0.0015	0.0012	1.1082	1.0802	1.1351	1.0757			1062577.0	1217311.0	categorical-20004-both_sexes-1483	categorical-41200-both_sexes-H229	0.0245	0.093	0.0574	0.0913	0.3686	2.2035e-05	0.0869	4.2432
EUR	EUR	0.0099	0.2608	0.0056	0.0011	0.0152	0.0064	1.0033	1.0019	0.0078	0.007	0.0015	0.0012	1.1082	1.0557	1.1351	1.0564			1062577.0	1217311.0	categorical-20004-both_sexes-1483	categorical-41200-both_sexes-H511	0.0245	0.0341	0.0574	0.1234	1.0086	6.5687e-25	0.0979	10.3067
EUR	EUR	-0.0004	0.0104	0.005	0.001	0.0152	0.0151	1.0035	1.0186	0.008	0.0092	0.0016	0.0018	1.1082	1.1144	1.135	1.1475			1062577.0	1217311.0	categorical-20004-both_sexes-1483	categorical-41200-both_sexes-J183	0.0263	0.126	0.0591	0.0624	-0.0273	0.6741	0.0649	-0.4205
EUR	EUR	0.001	0.0041	0.0051	0.0009	0.0152	0.0089	1.0033	1.0139	0.0078	0.0071	0.0015	0.0012	1.1082	1.0864	1.1351	1.0883			1062577.0	1217311.0	categorical-20004-both_sexes-1483	categorical-41200-both_sexes-K633	0.0245	0.1574	0.0574	0.0802	0.0834	0.2729	0.0761	1.0964
EUR	EUR	0.0009	0.0069	0.0049	0.0009	0.0152	0.0073	1.0033	1.0047	0.0078	0.007	0.0015	0.0013	1.1082	1.0679	1.1351	1.0678			1062577.0	1217311.0	categorical-20004-both_sexes-1483	categorical-41200-both_sexes-V544	0.0245	0.0692	0.0574	0.1031	0.0846	0.3226	0.0856	0.989
EUR	EUR	-0.0003	-0.0003	0.0052	0.001	0.0152	0.0187	1.0033	1.0219	0.0078	0.0079	0.0015	0.0016	1.1082	1.1523	1.1351	1.184			1062577.0	1217311.0	categorical-20004-both_sexes-1483	categorical-41200-both_sexes-W401	0.0245	0.1192	0.0574	0.0427	-0.0161	0.7756	0.0566	-0.2851
EUR	EUR	0.0027	0.0036	0.0053	0.0009	0.0152	0.0077	1.0033	1.015	0.0078	0.0076	0.0015	0.0013	1.1082	1.0772	1.1351	1.0822			1062577.0	1217311.0	categorical-20004-both_sexes-1483	categorical-41200-both_sexes-W903	0.0245	0.1824	0.0574	0.0919	0.2498	0.0033	0.0851	2.9349
EUR	EUR	0.0009	0.035	0.0049	0.001	0.0152	0.0152	1.0033	1.0561	0.0078	0.0075	0.0015	0.0014	1.1082	1.1715	1.1351	1.1864			1062577.0	1217311.0	categorical-20004-both_sexes-1483	categorical-41232-both_sexes-10	0.0245	0.3008	0.0574	0.0402	0.0619	0.3279	0.0632	0.9783
EUR	EUR	0.0003	0.0378	0.0055	0.001	0.0152	0.0245	1.0033	1.0677	0.0078	0.0088	0.0015	0.0019	1.1082	1.2431	1.1351	1.2755			1062577.0	1217311.0	categorical-20004-both_sexes-1483	categorical-41244-both_sexes-100	0.0245	0.2457	0.0574	0.0319	0.016	0.7566	0.0517	0.3099
EUR	EUR	0.0013	0.0133	0.0055	0.0009	0.0152	0.009	1.0033	1.0122	0.0078	0.0081	0.0015	0.0014	1.1082	1.0741	1.1351	1.0882			1062577.0	1217311.0	categorical-20004-both_sexes-1483	categorical-41245-both_sexes-1040	0.0245	0.1384	0.0574	0.0918	0.1152	0.1377	0.0776	1.4843
EUR	EUR	0.0009	0.0108	0.0054	0.001	0.0152	0.0203	1.0033	1.042	0.0078	0.0074	0.0015	0.0015	1.1082	1.1779	1.1351	1.2156			1062577.0	1217311.0	categorical-20004-both_sexes-1483	categorical-41245-both_sexes-1070	0.0245	0.1946	0.0574	0.0344	0.051	0.3779	0.0578	0.8818
EUR	EUR	0.0019	0.0251	0.0054	0.001	0.0152	0.0142	1.0033	1.0519	0.0078	0.0072	0.0015	0.0015	1.1082	1.1555	1.1351	1.1722			1062577.0	1217311.0	categorical-20004-both_sexes-1483	categorical-41245-both_sexes-1280	0.0245	0.3013	0.0574	0.0416	0.1266	0.0546	0.0659	1.9218
EUR	EUR	0.002	0.0117	0.0059	0.0011	0.0152	0.0265	1.0033	1.0669	0.0078	0.0082	0.0015	0.0017	1.1082	1.2664	1.1351	1.2924			1062577.0	1217311.0	categorical-20004-both_sexes-1483	categorical-41245-both_sexes-1310	0.0245	0.2287	0.0574	0.0279	0.0974	0.0769	0.055	1.7689
EUR	EUR	0.0012	-0.0002	0.005	0.0009	0.0152	0.0079	1.0033	1.0148	0.0078	0.0069	0.0015	0.0013	1.1082	1.0772	1.1351	1.0823			1062577.0	1217311.0	categorical-20004-both_sexes-1483	categorical-41245-both_sexes-1370	0.0245	0.1797	0.0574	0.0836	0.1111	0.1901	0.0848	1.3103
EUR	EUR	0.0026	0.0063	0.0053	0.0011	0.0152	0.0349	1.0033	1.0463	0.0078	0.0103	0.0015	0.002	1.1082	1.2865	1.1351	1.3487			1062577.0	1217311.0	categorical-20004-both_sexes-1483	categorical-41245-both_sexes-1840	0.0245	0.1328	0.0574	0.0294	0.1112	0.0169	0.0465	2.3885
EUR	EUR	0.0005	0.0126	0.0053	0.0011	0.0152	0.0232	1.0033	1.0408	0.0078	0.0078	0.0015	0.0017	1.1082	1.1908	1.1351	1.2312			1062577.0	1217311.0	categorical-20004-both_sexes-1483	categorical-41246-both_sexes-1160	0.0245	0.1765	0.0574	0.0336	0.0261	0.644	0.0564	0.4622
EUR	EUR	0.0004	0.0085	0.0054	0.0009	0.0152	0.0093	1.0033	1.021	0.0078	0.0089	0.0015	0.0019	1.1082	1.071	1.1351	1.0986			1062577.0	1217311.0	categorical-20004-both_sexes-1483	categorical-41246-both_sexes-1390	0.0245	0.2127	0.0574	0.0905	0.0364	0.6475	0.0797	0.4573
EUR	EUR	0.0029	0.0287	0.0059	0.001	0.0152	0.0176	1.0033	1.0369	0.0078	0.0076	0.0015	0.0016	1.1082	1.1651	1.1351	1.1835			1062577.0	1217311.0	categorical-20004-both_sexes-1483	categorical-41246-both_sexes-1480	0.0245	0.2008	0.0574	0.0415	0.1797	0.004	0.0624	2.8781
EUR	EUR	0.0047	0.0696	0.0055	0.0011	0.0152	0.0272	1.0033	1.0155	0.0078	0.0089	0.0015	0.002	1.1082	1.2038	1.1351	1.2442			1062577.0	1217311.0	categorical-20004-both_sexes-1483	categorical-41246-both_sexes-1530	0.0245	0.0634	0.0574	0.0366	0.2327	1.6017e-05	0.0539	4.3142
EUR	EUR	0.0022	0.008	0.005	0.001	0.0152	0.0391	1.0033	1.0374	0.0078	0.0106	0.0015	0.0021	1.1082	1.3034	1.1351	1.3661			1062577.0	1217311.0	categorical-20004-both_sexes-1483	categorical-41246-both_sexes-2580	0.0245	0.1023	0.0574	0.0291	0.0914	0.0316	0.0425	2.1497
EUR	EUR	0.0004	0.0152	0.0051	0.001	0.0152	0.0156	1.0033	1.0088	0.0077	0.0075	0.0015	0.0014	1.1082	1.1082	1.135	1.1335			1062577.0	1217311.0	categorical-20004-both_sexes-1483	categorical-41246-both_sexes-2610	0.0246	0.0659	0.0569	0.0564	0.0235	0.7144	0.0641	0.3659
EUR	EUR	0.0007	0.0325	0.0051	0.0009	0.0152	0.031	1.0033	1.0382	0.0078	0.0085	0.0015	0.0019	1.1082	1.2597	1.1351	1.3029			1062577.0	1217311.0	categorical-20004-both_sexes-1483	categorical-41247-both_sexes-1000	0.0245	0.126	0.0574	0.0282	0.0303	0.4802	0.0429	0.706
EUR	EUR	0.0024	0.0296	0.0056	0.0011	0.0152	0.0228	1.0033	1.0353	0.0078	0.0084	0.0015	0.0017	1.1082	1.2038	1.1351	1.2276			1062577.0	1217311.0	categorical-20004-both_sexes-1483	categorical-41248-both_sexes-1000	0.0245	0.1549	0.0574	0.037	0.1283	0.0273	0.0581	2.2075
EUR	EUR	0.0027	0.0354	0.0054	0.001	0.0152	0.0271	1.0033	1.0413	0.0078	0.0079	0.0015	0.0018	1.1082	1.2332	1.1351	1.276			1062577.0	1217311.0	categorical-20004-both_sexes-1483	categorical-41249-both_sexes-1001	0.0245	0.1495	0.0574	0.0286	0.1332	0.0104	0.052	2.5632
EUR	EUR	0.003	0.027	0.0055	0.0011	0.0152	0.0175	1.0033	1.0771	0.0078	0.0082	0.0015	0.0015	1.1082	1.2267	1.1351	1.2259			1062577.0	1217311.0	categorical-20004-both_sexes-1483	categorical-41249-both_sexes-1002	0.0245	0.3414	0.0574	0.0365	0.1865	0.0037	0.0643	2.8994
EUR	EUR	0.0024	0.0092	0.0051	0.0009	0.0152	0.0159	1.0033	1.0273	0.0078	0.0079	0.0015	0.0015	1.1082	1.1619	1.1351	1.1635			1062577.0	1217311.0	categorical-20004-both_sexes-1483	categorical-41249-both_sexes-2002	0.0245	0.1669	0.0574	0.0485	0.1546	0.0086	0.0588	2.6279
EUR	EUR	0.0007	0.0277	0.0057	0.001	0.0152	0.0224	1.0033	1.0468	0.0078	0.008	0.0015	0.0017	1.1082	1.2136	1.1351	1.2384			1062577.0	1217311.0	categorical-20004-both_sexes-1483	categorical-41253-both_sexes-18	0.0245	0.1965	0.0574	0.0336	0.0373	0.4928	0.0543	0.6858
EUR	EUR	0.002	0.0165	0.0056	0.001	0.0152	0.0161	1.0033	1.0308	0.0078	0.0075	0.0015	0.0014	1.1082	1.1651	1.1351	1.1708			1062577.0	1217311.0	categorical-20004-both_sexes-1483	categorical-41253-both_sexes-70	0.0245	0.1806	0.0574	0.0439	0.1266	0.0483	0.0641	1.9747
EUR	EUR	0.0004	0.0133	0.0052	0.0017	0.0152	0.0498	1.0033	0.9985	0.0078	0.008	0.0015	0.005	1.1082	1.1113	1.1351	1.1328		Ratio < 0, possibly indicating GC correction	1062577.0	1217311.0	categorical-20004-both_sexes-1483	categorical-4631-both_sexes-4631	0.0245		0.0574		0.0145	0.8097	0.0604	0.2409
EUR	EUR	0.0027	0.0043	0.0055	0.0018	0.0152	0.0513	1.0033	1.0045	0.0078	0.0073	0.0015	0.0041	1.1082	1.1396	1.1351	1.1476			1062577.0	1217311.0	categorical-20004-both_sexes-1483	categorical-4728-both_sexes-4728	0.0245	0.0307	0.0574	0.0494	0.0969	0.1318	0.0643	1.5069
EUR	EUR	0.0015	0.0025	0.005	0.0031	0.0152	0.1386	1.0033	0.9819	0.0078	0.0078	0.0015	0.0142	1.1082	1.0772	1.1351	1.0979		Ratio < 0, possibly indicating GC correction	1062577.0	1217311.0	categorical-20004-both_sexes-1483	categorical-5556-both_sexes-5556	0.0246		0.0574		0.0329	0.624	0.067	0.4903
EUR	EUR	-0.0012	-0.0005	0.0059	0.0013	0.0152	0.0936	1.0033	1.1092	0.0078	0.0129	0.0015	0.0037	1.1082	1.6792	1.1351	1.8895			1062577.0	1217311.0	categorical-20004-both_sexes-1483	categorical-6138-both_sexes-100	0.0245	0.1228	0.0574	0.0146	-0.031	0.384	0.0356	-0.8706
EUR	EUR	0.002	-0.0041	0.0065	0.0014	0.0152	0.0847	1.0033	1.0969	0.0078	0.012	0.0015	0.0033	1.1082	1.6296	1.1351	1.8237			1062577.0	1217311.0	categorical-20004-both_sexes-1483	categorical-6138-both_sexes-2	0.0245	0.1176	0.0574	0.0146	0.0564	0.1522	0.0394	1.4317
EUR	EUR	0.0013	0.0066	0.0057	0.0012	0.0152	0.0441	1.0033	1.0462	0.0078	0.0091	0.0015	0.0022	1.1082	1.3443	1.1351	1.424			1062577.0	1217311.0	categorical-20004-both_sexes-1483	categorical-6138-both_sexes-3	0.0245	0.1089	0.0574	0.0214	0.0487	0.2818	0.0452	1.0763
EUR	EUR	-0.0001	0.011	0.0059	0.0012	0.0152	0.039	1.0033	1.0589	0.0078	0.0095	0.0015	0.0022	1.1082	1.3443	1.1351	1.3895			1062577.0	1217311.0	categorical-20004-both_sexes-1483	categorical-6138-both_sexes-6	0.0245	0.1513	0.0574	0.0245	-0.0046	0.924	0.0479	-0.0954
EUR	EUR	0.0012	-0.0085	0.0049	0.0011	0.0152	0.0189	1.0033	1.0283	0.0078	0.0076	0.0015	0.0014	1.1082	1.1715	1.1351	1.1891			1062577.0	1217311.0	categorical-20004-both_sexes-1483	categorical-6139-both_sexes-3	0.0245	0.1495	0.0574	0.0404	0.0715	0.2654	0.0642	1.1136
EUR	EUR	0.0002	0.0028	0.0055	0.001	0.0152	0.0208	1.0033	1.0423	0.0078	0.0075	0.0015	0.0015	1.1082	1.1973	1.1351	1.217			1062577.0	1217311.0	categorical-20004-both_sexes-1483	categorical-6141-both_sexes-1	0.0245	0.1947	0.0574	0.0346	0.0126	0.8257	0.0571	0.2202
EUR	EUR	0.0012	-0.0041	0.0049	0.001	0.0152	0.0064	1.0033	1.0016	0.0078	0.0071	0.0015	0.0014	1.1082	1.0527	1.1351	1.056			1062577.0	1217311.0	categorical-20004-both_sexes-1483	categorical-6141-both_sexes-2	0.0245	0.0279	0.0574	0.1262	0.1254	0.1935	0.0964	1.3004
EUR	EUR	0.0018	-0.0012	0.0056	0.0012	0.0152	0.0216	1.0033	1.0234	0.0078	0.0075	0.0015	0.0015	1.1082	1.1876	1.1351	1.2085			1062577.0	1217311.0	categorical-20004-both_sexes-1483	categorical-6142-both_sexes-4	0.0245	0.1124	0.0574	0.0359	0.097	0.1307	0.0642	1.5115
EUR	EUR	-0.0001	-0.0007	0.0046	0.0009	0.0152	0.0068	1.0033	1.0063	0.0078	0.0065	0.0015	0.0011	1.1082	1.0649	1.1351	1.065			1062577.0	1217311.0	categorical-20004-both_sexes-1483	categorical-6144-both_sexes-1	0.0245	0.0976	0.0574	0.1001	-0.0135	0.8732	0.0844	-0.1595
EUR	EUR	0.0025	0.0044	0.0054	0.0011	0.0152	0.0295	1.0033	1.0274	0.0078	0.0083	0.0015	0.0019	1.1082	1.2464	1.1351	1.2757			1062577.0	1217311.0	categorical-20004-both_sexes-1483	categorical-6145-both_sexes-6	0.0245	0.0995	0.0574	0.0301	0.1171	0.0251	0.0523	2.2396
EUR	EUR	-0.0022	0.0036	0.0055	0.0011	0.0152	0.0303	1.0033	1.0108	0.0078	0.0093	0.0015	0.002	1.1082	1.2365	1.1351	1.2731			1062577.0	1217311.0	categorical-20004-both_sexes-1483	categorical-6146-both_sexes-100	0.0245	0.0396	0.0574	0.0341	-0.1004	0.0603	0.0534	-1.8789
EUR	EUR	0.0015	0.0026	0.0053	0.0011	0.0152	0.0249	1.0033	1.0069	0.0078	0.008	0.0015	0.0016	1.1082	1.194	1.1351	1.2197			1062577.0	1217311.0	categorical-20004-both_sexes-1483	categorical-6146-both_sexes-2	0.0245	0.0313	0.0574	0.0365	0.0788	0.1599	0.0561	1.4054
EUR	EUR	0.0011	0.0012	0.0053	0.0011	0.0152	0.0215	1.0033	1.008	0.0078	0.0077	0.0015	0.0018	1.1082	1.1779	1.1351	1.1943			1062577.0	1217311.0	categorical-20004-both_sexes-1483	categorical-6146-both_sexes-3	0.0245	0.0412	0.0574	0.0398	0.0583	0.342	0.0613	0.9503
EUR	EUR	0.0007	0.0068	0.0053	0.0009	0.0152	0.0099	1.0033	1.0267	0.0078	0.007	0.0015	0.0013	1.1082	1.1113	1.1351	1.1101			1062577.0	1217311.0	categorical-20004-both_sexes-1483	categorical-6147-both_sexes-4	0.0245	0.2424	0.0574	0.0637	0.057	0.4403	0.0738	0.7717
EUR	EUR	-0.0013	-0.0008	0.0053	0.0011	0.0152	0.0347	1.0033	1.0475	0.0078	0.0094	0.0015	0.0018	1.1082	1.2966	1.1351	1.3487			1062577.0	1217311.0	categorical-20004-both_sexes-1483	categorical-6149-both_sexes-100	0.0245	0.1362	0.0574	0.027	-0.0567	0.228	0.047	-1.2057
EUR	EUR	0.0011	-0.0005	0.0056	0.0011	0.0152	0.0206	1.0033	1.0252	0.0078	0.0082	0.0015	0.0016	1.1082	1.1811	1.1351	1.2022			1062577.0	1217311.0	categorical-20004-both_sexes-1483	categorical-6149-both_sexes-3	0.0245	0.1246	0.0574	0.0405	0.0642	0.2932	0.0611	1.0511
EUR	EUR	0.0003	-0.0079	0.0054	0.001	0.0152	0.012	1.0033	1.0182	0.0078	0.0068	0.0015	0.0014	1.1082	1.1207	1.1351	1.121			1062577.0	1217311.0	categorical-20004-both_sexes-1483	categorical-6149-both_sexes-4	0.0245	0.1502	0.0574	0.0565	0.0253	0.731	0.0736	0.3438
EUR	EUR	-0.0005	-0.0042	0.0058	0.0011	0.0152	0.0493	1.0033	1.0661	0.0078	0.0111	0.0015	0.0024	1.1082	1.3929	1.1351	1.493			1062577.0	1217311.0	categorical-20004-both_sexes-1483	categorical-6149-both_sexes-6	0.0245	0.1341	0.0574	0.0226	-0.0165	0.6875	0.0411	-0.4023
EUR	EUR	-0.0009	0.0087	0.0058	0.001	0.0152	0.0175	1.0033	1.0072	0.0078	0.008	0.0015	0.0016	1.1082	1.1207	1.1351	1.155			1062577.0	1217311.0	categorical-20004-both_sexes-1483	categorical-6150-both_sexes-1	0.0245	0.0464	0.0574	0.0515	-0.0561	0.3769	0.0635	-0.8835
EUR	EUR	0.0001	-0.0082	0.0062	0.0014	0.0152	0.1078	1.0033	1.1075	0.0078	0.0196	0.0015	0.0048	1.1082	1.6448	1.1351	2.0617			1062577.0	1217311.0	categorical-20004-both_sexes-1483	categorical-6150-both_sexes-100	0.0245	0.1013	0.0574	0.0185	0.0028	0.9364	0.0345	0.0798
EUR	EUR	1.6187e-05	0.0037	0.0053	0.001	0.0152	0.0197	1.0033	1.0229	0.0078	0.0076	0.0015	0.0017	1.1082	1.1587	1.1351	1.1887			1062577.0	1217311.0	categorical-20004-both_sexes-1483	categorical-6150-both_sexes-2	0.0245	0.1211	0.0574	0.0404	0.0009	0.9867	0.0563	0.0166
EUR	EUR	-0.0006	0.0109	0.0063	0.0014	0.0152	0.1085	1.0033	1.1083	0.0078	0.0203	0.0015	0.005	1.1082	1.6448	1.1351	2.0743			1062577.0	1217311.0	categorical-20004-both_sexes-1483	categorical-6150-both_sexes-4	0.0245	0.1008	0.0574	0.0189	-0.0159	0.6494	0.0351	-0.4546
EUR	EUR	-0.0003	0.005	0.0057	0.0011	0.0152	0.0084	1.0033	1.0051	0.0078	0.0072	0.0015	0.0014	1.1082	1.0741	1.1351	1.0746			1062577.0	1217311.0	categorical-20004-both_sexes-1483	categorical-6151-both_sexes-7	0.0245	0.068	0.0574	0.096	-0.0234	0.8057	0.0949	-0.246
EUR	EUR	0.0004	-0.0211	0.0057	0.0013	0.0152	0.0657	1.0033	1.0987	0.0078	0.0201	0.0015	0.0057	1.1082	1.3824	1.1351	1.6665			1062577.0	1217311.0	categorical-20004-both_sexes-1483	categorical-6152-both_sexes-100	0.0245	0.1481	0.0574	0.0302	0.014	0.7344	0.0412	0.3393
EUR	EUR	-0.0004	0.0145	0.0059	0.0013	0.0152	0.0491	1.0033	1.0734	0.0077	0.0177	0.0015	0.0048	1.1082	1.3068	1.1349	1.5029			1062577.0	1217311.0	categorical-20004-both_sexes-1483	categorical-6152-both_sexes-8	0.0245	0.146	0.0572	0.0352	-0.014	0.7663	0.0472	-0.2972
EUR	EUR	-0.0012	-0.0249	0.0063	0.0012	0.0152	0.0529	1.0033	1.0502	0.0078	0.0097	0.0015	0.0024	1.1082	1.421	1.1351	1.4887			1062577.0	1217311.0	categorical-20004-both_sexes-1483	categorical-6154-both_sexes-100	0.0245	0.1027	0.0574	0.0198	-0.0416	0.3384	0.0434	-0.9573
EUR	EUR	0.0005	0.0085	0.0059	0.0011	0.0152	0.0194	1.0033	1.0125	0.0078	0.0073	0.0015	0.0015	1.1082	1.1619	1.1351	1.1726			1062577.0	1217311.0	categorical-20004-both_sexes-1483	categorical-6154-both_sexes-2	0.0245	0.0724	0.0574	0.0424	0.0287	0.6434	0.0619	0.463
EUR	EUR	0.0016	0.0203	0.0059	0.0012	0.0152	0.0406	1.0033	1.0389	0.0078	0.0091	0.0015	0.0022	1.1082	1.3203	1.1351	1.3843			1062577.0	1217311.0	categorical-20004-both_sexes-1483	categorical-6154-both_sexes-3	0.0245	0.1011	0.0574	0.0237	0.0662	0.1696	0.0482	1.3735
EUR	EUR	0.0024	0.0156	0.0053	0.001	0.0152	0.0194	1.0033	1.026	0.0078	0.0069	0.0015	0.0014	1.1082	1.1715	1.1351	1.1866			1062577.0	1217311.0	categorical-20004-both_sexes-1483	categorical-6154-both_sexes-5	0.0245	0.1394	0.0574	0.0371	0.138	0.0208	0.0597	2.3124
EUR	EUR	-0.0014	-0.0068	0.0058	0.0011	0.0152	0.0271	1.0033	1.0173	0.0078	0.0082	0.0015	0.0016	1.1082	1.2234	1.1351	1.2482			1062577.0	1217311.0	categorical-20004-both_sexes-1483	categorical-6155-both_sexes-100	0.0245	0.0698	0.0574	0.0332	-0.0696	0.2012	0.0544	-1.2782
EUR	EUR	0.0033	0.0185	0.0053	0.0011	0.0152	0.0304	1.0033	1.044	0.0078	0.0087	0.0015	0.0017	1.1082	1.2664	1.1351	1.3025			1062577.0	1217311.0	categorical-20004-both_sexes-1483	categorical-6159-both_sexes-3	0.0245	0.1455	0.0574	0.0289	0.1521	0.003	0.0513	2.9632
EUR	EUR	0.0026	0.0185	0.0056	0.0011	0.0152	0.018	1.0033	1.0241	0.0078	0.0082	0.0015	0.0015	1.1082	1.1587	1.1351	1.177			1062577.0	1217311.0	categorical-20004-both_sexes-1483	categorical-6159-both_sexes-5	0.0245	0.136	0.0574	0.0462	0.1589	0.0116	0.063	2.5232
EUR	EUR	0.0013	0.0065	0.005	0.001	0.0152	0.0107	1.0033	1.0036	0.0078	0.0065	0.0015	0.0012	1.1082	1.0895	1.1351	1.0949			1062577.0	1217311.0	categorical-20004-both_sexes-1483	categorical-6159-both_sexes-8	0.0245	0.0378	0.0574	0.0681	0.0984	0.1993	0.0767	1.2834
EUR	EUR	0.0021	-0.0044	0.0055	0.0011	0.0152	0.0323	1.0033	1.0317	0.0078	0.0085	0.0015	0.0017	1.1082	1.2597	1.1351	1.3029			1062577.0	1217311.0	categorical-20004-both_sexes-1483	categorical-6160-both_sexes-1	0.0245	0.1047	0.0574	0.0281	0.0946	0.0562	0.0495	1.9093
EUR	EUR	-0.0013	0.0033	0.0055	0.0011	0.0152	0.0325	1.0033	1.0351	0.0078	0.0086	0.0015	0.0018	1.1082	1.2664	1.1351	1.3132			1062577.0	1217311.0	categorical-20004-both_sexes-1483	categorical-6160-both_sexes-100	0.0245	0.112	0.0574	0.0274	-0.0595	0.2546	0.0522	-1.1392
EUR	EUR	0.0011	-0.0167	0.0057	0.0011	0.0152	0.0332	1.0033	1.0296	0.0078	0.0082	0.0015	0.0017	1.1082	1.2631	1.1351	1.3165			1062577.0	1217311.0	categorical-20004-both_sexes-1483	categorical-6160-both_sexes-2	0.0245	0.0934	0.0574	0.0258	0.047	0.3224	0.0475	0.9896
EUR	EUR	0.0019	0.0022	0.0061	0.0012	0.0152	0.045	1.0033	1.0566	0.0078	0.0089	0.0015	0.0023	1.1082	1.3719	1.1351	1.4432			1062577.0	1217311.0	categorical-20004-both_sexes-1483	categorical-6160-both_sexes-3	0.0245	0.1277	0.0574	0.0201	0.0726	0.1181	0.0464	1.5629
EUR	EUR	-0.0002	-0.0009	0.0051	0.001	0.0152	0.0158	1.0033	1.0051	0.0078	0.0078	0.0015	0.0015	1.1082	1.1238	1.1351	1.1435			1062577.0	1217311.0	categorical-20004-both_sexes-1483	categorical-6160-both_sexes-4	0.0245	0.0353	0.0574	0.0544	-0.0099	0.8743	0.0626	-0.1581
EUR	EUR	-0.0001	0.0065	0.0056	0.001	0.0152	0.0206	1.0033	1.0262	0.0078	0.0074	0.0015	0.0015	1.1082	1.1843	1.1351	1.2033			1062577.0	1217311.0	categorical-20004-both_sexes-1483	categorical-6160-both_sexes-5	0.0245	0.1289	0.0574	0.0364	-0.0064	0.9142	0.059	-0.1077
EUR	EUR	-0.0017	0.0056	0.005	0.0011	0.0152	0.0292	1.0033	1.0527	0.0078	0.0095	0.0015	0.0021	1.1082	1.2597	1.1351	1.2992			1062577.0	1217311.0	categorical-20004-both_sexes-1483	categorical-6162-both_sexes-2	0.0245	0.176	0.0574	0.0318	-0.0799	0.1144	0.0506	-1.5786
EUR	EUR	-0.0008	0.0082	0.0052	0.001	0.0152	0.0252	1.0033	1.027	0.0078	0.0075	0.0015	0.0016	1.1082	1.2136	1.1351	1.2397			1062577.0	1217311.0	categorical-20004-both_sexes-1483	categorical-6162-both_sexes-4	0.0245	0.1125	0.0574	0.0312	-0.0418	0.4185	0.0517	-0.8091
EUR	EUR	0.0009	-0.0017	0.0055	0.0011	0.0152	0.0216	1.0033	1.0335	0.0078	0.0075	0.0015	0.0015	1.1082	1.1843	1.1351	1.2143			1062577.0	1217311.0	categorical-20004-both_sexes-1483	categorical-6164-both_sexes-100	0.0245	0.1562	0.0574	0.035	0.0497	0.4069	0.0599	0.8293
EUR	EUR	-0.0006	0.0046	0.0055	0.0011	0.0152	0.0422	1.0033	1.0439	0.0078	0.01	0.0015	0.0021	1.1082	1.3374	1.1351	1.4058			1062577.0	1217311.0	categorical-20004-both_sexes-1483	categorical-6164-both_sexes-2	0.0245	0.1081	0.0574	0.0246	-0.0223	0.6092	0.0436	-0.5112
EUR	EUR	-0.0003	0.0091	0.0051	0.0009	0.0152	0.0234	1.0033	1.0274	0.0078	0.0076	0.0015	0.0014	1.1082	1.1973	1.1351	1.2247			1062577.0	1217311.0	categorical-20004-both_sexes-1483	categorical-6164-both_sexes-3	0.0245	0.122	0.0574	0.0339	-0.0164	0.742	0.0497	-0.3292
EUR	EUR	0.0005	-0.0016	0.0052	0.0011	0.0152	0.0358	1.0033	1.025	0.0078	0.0085	0.0015	0.0018	1.1082	1.2865	1.1351	1.3301			1062577.0	1217311.0	categorical-20004-both_sexes-1483	categorical-6164-both_sexes-4	0.0245	0.0759	0.0574	0.0258	0.0219	0.6471	0.0479	0.4578
EUR	EUR	-0.0012	0.0137	0.0055	0.0011	0.0152	0.03	1.0033	1.0333	0.0078	0.0078	0.0015	0.0017	1.1082	1.2431	1.1351	1.2889			1062577.0	1217311.0	categorical-20004-both_sexes-1483	categorical-6164-both_sexes-5	0.0245	0.1153	0.0574	0.0271	-0.0559	0.2648	0.0501	-1.1151
EUR	EUR	0.0004	0.0059	0.0052	0.0011	0.0152	0.0229	1.0034	1.0263	0.0078	0.0077	0.0015	0.0017	1.1082	1.2005	1.1352	1.2227			1062577.0	1217311.0	categorical-20004-both_sexes-1483	categorical-6179-both_sexes-1	0.0249	0.1181	0.0575	0.0347	0.0227	0.6998	0.059	0.3856
EUR	EUR	-0.0011	-0.0081	0.0053	0.0011	0.0152	0.0264	1.0034	1.036	0.0078	0.0082	0.0015	0.002	1.1082	1.2365	1.1352	1.263			1062577.0	1217311.0	categorical-20004-both_sexes-1483	categorical-6179-both_sexes-100	0.0249	0.1371	0.0577	0.0313	-0.0561	0.3122	0.0555	-1.0105
EUR	EUR	0.002	0.0093	0.0055	0.001	0.0152	0.0211	1.0033	1.019	0.0078	0.0076	0.0015	0.0017	1.1082	1.1747	1.1351	1.1955			1062577.0	1217311.0	categorical-20004-both_sexes-1483	categorical-6179-both_sexes-2	0.0245	0.0973	0.0574	0.039	0.1142	0.0432	0.0565	2.0214
EUR	EUR	-0.0008	0.0013	0.0048	0.0009	0.0152	0.0119	1.0033	1.0229	0.0078	0.0066	0.0015	0.0013	1.1082	1.1113	1.1351	1.1227			1062577.0	1217311.0	categorical-20004-both_sexes-1483	categorical-670-both_sexes-1	0.0245	0.1865	0.0574	0.0541	-0.0623	0.3655	0.0688	-0.905
EUR	EUR	-0.0022	0.0087	0.0059	0.0011	0.0152	0.0286	1.0033	1.0264	0.0078	0.009	0.0015	0.0017	1.1082	1.2431	1.1351	1.2638			1062577.0	1217311.0	categorical-20004-both_sexes-1483	categorical-680-both_sexes-1	0.0245	0.1001	0.0574	0.0342	-0.1037	0.0532	0.0537	-1.9335
EUR	EUR	0.0007	-0.0055	0.0058	0.0011	0.0152	0.0305	1.0033	1.0565	0.0078	0.0086	0.0015	0.0018	1.1082	1.2865	1.1351	1.314			1062577.0	1217311.0	categorical-20004-both_sexes-1483	categorical-680-both_sexes-3	0.0245	0.1801	0.0574	0.0275	0.0337	0.5115	0.0514	0.6566
EUR	EUR	-0.0028	-0.0026	0.0066	0.0014	0.0152	0.1413	1.0033	1.2172	0.0078	0.0343	0.0015	0.0117	1.1082	1.7965	1.1351	2.3697			1062577.0	1217311.0	categorical-20004-both_sexes-1483	continuous-102-both_sexes-irnt	0.0245	0.1586	0.0574	0.0251	-0.0609	0.0445	0.0303	-2.0093
EUR	EUR	-0.0006	-0.001	0.0058	0.0014	0.0152	0.0761	1.0033	1.0566	0.0078	0.011	0.0015	0.0033	1.1082	1.5144	1.1351	1.6414			1062577.0	1217311.0	categorical-20004-both_sexes-1483	continuous-1050-both_sexes	0.0245	0.0882	0.0574	0.0172	-0.0175	0.6742	0.0417	-0.4204
EUR	EUR	-0.0013	-0.0002	0.0058	0.0014	0.0152	0.1091	1.0033	1.0939	0.0078	0.0138	0.0015	0.004	1.1082	1.7609	1.1351	1.9929			1062577.0	1217311.0	categorical-20004-both_sexes-1483	continuous-1070-both_sexes	0.0245	0.0946	0.0574	0.0139	-0.0318	0.3564	0.0344	-0.9223
EUR	EUR	0.0011	0.0056	0.006	0.0011	0.0152	0.0509	1.0033	1.0764	0.0078	0.0104	0.0015	0.0025	1.1082	1.4245	1.1351	1.5112			1062577.0	1217311.0	categorical-20004-both_sexes-1483	continuous-1110-both_sexes	0.0245	0.1495	0.0574	0.0204	0.0405	0.3041	0.0394	1.0278
EUR	EUR	0.0038	-0.0023	0.0062	0.0013	0.0152	0.0431	1.0033	1.0432	0.0078	0.0086	0.0015	0.0024	1.1082	1.3101	1.1351	1.3545			1062577.0	1217311.0	categorical-20004-both_sexes-1483	continuous-1120-both_sexes	0.0245	0.1219	0.0574	0.0244	0.1491	0.0031	0.0504	2.9576
EUR	EUR	0.0005	0.0014	0.0049	0.001	0.0152	0.0133	1.0033	1.0078	0.0078	0.0067	0.0015	0.0015	1.1082	1.0926	1.1351	1.1015			1062577.0	1217311.0	categorical-20004-both_sexes-1483	continuous-1140-both_sexes	0.0245	0.0771	0.0574	0.0661	0.0325	0.6544	0.0726	0.4477
EUR	EUR	-0.0028	0.004	0.0059	0.0012	0.0152	0.0717	1.0033	1.0563	0.0078	0.0102	0.0015	0.0032	1.1082	1.5035	1.1351	1.6608			1062577.0	1217311.0	categorical-20004-both_sexes-1483	continuous-1160-both_sexes	0.0245	0.0851	0.0574	0.0154	-0.0843	0.0222	0.0368	-2.2869
EUR	EUR	0.0019	-0.0014	0.0066	0.0015	0.0152	0.111	1.0033	1.1569	0.0078	0.0142	0.0015	0.0042	1.1082	1.7569	1.1351	2.0077			1062577.0	1217311.0	categorical-20004-both_sexes-1483	continuous-1180-both_sexes	0.0245	0.1557	0.0574	0.0141	0.0469	0.1978	0.0364	1.2879
EUR	EUR	0.0026	0.0073	0.0057	0.0012	0.0152	0.049	1.0033	1.0462	0.0078	0.0102	0.0015	0.0025	1.1082	1.3789	1.1351	1.4599			1062577.0	1217311.0	categorical-20004-both_sexes-1483	continuous-1220-both_sexes	0.0245	0.1004	0.0574	0.0223	0.0942	0.036	0.0449	2.0972
EUR	EUR	0.0011	-0.0031	0.0055	0.0013	0.0152	0.0567	1.0033	1.0382	0.0078	0.0109	0.0015	0.0026	1.1082	1.421	1.1351	1.5256			1062577.0	1217311.0	categorical-20004-both_sexes-1483	continuous-1239-both_sexes	0.0245	0.0727	0.0574	0.0208	0.038	0.3841	0.0436	0.8705
EUR	EUR	0.0003	-0.0161	0.0062	0.0014	0.0152	0.0879	1.0033	1.1112	0.0078	0.0127	0.0015	0.0039	1.1082	1.607	1.1351	1.8088			1062577.0	1217311.0	categorical-20004-both_sexes-1483	continuous-1249-both_sexes	0.0245	0.1375	0.0574	0.0158	0.0089	0.8158	0.0382	0.2329
EUR	EUR	8.1875e-05	0.0003	0.0053	0.001	0.0152	0.0107	1.0033	1.0155	0.0078	0.0072	0.0015	0.0015	1.1082	1.0926	1.1351	1.1006			1062577.0	1217311.0	categorical-20004-both_sexes-1483	continuous-1259-both_sexes	0.0245	0.154	0.0574	0.0715	0.0064	0.9334	0.0769	0.0836
EUR	EUR	7.5513e-05	-0.0036	0.0048	0.001	0.0152	0.0107	1.0033	1.0114	0.0078	0.0073	0.0015	0.0014	1.1082	1.0957	1.1351	1.0938			1062577.0	1217311.0	categorical-20004-both_sexes-1483	continuous-1269-both_sexes	0.0245	0.122	0.0574	0.0774	0.0059	0.9383	0.0764	0.0774
EUR	EUR	0.0024	-0.0017	0.0058	0.0012	0.0152	0.0389	1.0033	1.0441	0.0078	0.0081	0.0015	0.0019	1.1082	1.3101	1.1351	1.3702			1062577.0	1217311.0	categorical-20004-both_sexes-1483	continuous-1289-both_sexes	0.0245	0.1191	0.0574	0.022	0.1002	0.0375	0.0482	2.0803
EUR	EUR	-0.0007	0.0066	0.0055	0.0012	0.0152	0.0451	1.0033	1.0314	0.0078	0.0095	0.0015	0.0024	1.1082	1.3068	1.1351	1.3904			1062577.0	1217311.0	categorical-20004-both_sexes-1483	continuous-1299-both_sexes	0.0245	0.0805	0.0574	0.0243	-0.027	0.5705	0.0476	-0.5673
EUR	EUR	0.0011	-0.0044	0.0061	0.0013	0.0152	0.0667	1.0033	1.032	0.0078	0.0128	0.0015	0.0034	1.1082	1.4602	1.1351	1.6147			1062577.0	1217311.0	categorical-20004-both_sexes-1483	continuous-1329-both_sexes	0.0245	0.052	0.0574	0.0208	0.0347	0.379	0.0394	0.8797
EUR	EUR	-0.0001	-0.0007	0.0053	0.0011	0.0152	0.0282	1.0033	1.0216	0.0078	0.0088	0.0015	0.0018	1.1082	1.2234	1.1351	1.2654			1062577.0	1217311.0	categorical-20004-both_sexes-1483	continuous-1339-both_sexes	0.0245	0.0816	0.0574	0.0333	-0.007	0.8947	0.0532	-0.1324
EUR	EUR	0.0004	0.01	0.0051	0.0011	0.0152	0.0453	1.0033	1.0515	0.0078	0.0118	0.0015	0.0029	1.1082	1.365	1.1351	1.4514			1062577.0	1217311.0	categorical-20004-both_sexes-1483	continuous-1349-both_sexes	0.0245	0.1141	0.0574	0.0261	0.0135	0.7552	0.0433	0.3118
EUR	EUR	0.002	0.0315	0.0061	0.0013	0.0152	0.0659	1.0033	1.0502	0.0078	0.0105	0.0015	0.0024	1.1082	1.5035	1.1351	1.6102			1062577.0	1217311.0	categorical-20004-both_sexes-1483	continuous-135-both_sexes	0.0245	0.0822	0.0574	0.0173	0.0634	0.1196	0.0407	1.5566
EUR	EUR	0.0061	0.0962	0.0059	0.0012	0.0152	0.0397	1.0033	1.0661	0.0078	0.0091	0.0015	0.002	1.1082	1.3512	1.1351	1.4063			1062577.0	1217311.0	categorical-20004-both_sexes-1483	continuous-136-both_sexes	0.0245	0.1626	0.0574	0.0225	0.2478	1.2623e-07	0.0469	5.2842
EUR	EUR	0.0008	0.0309	0.006	0.0012	0.0152	0.0677	1.0033	1.0573	0.0078	0.01	0.0015	0.0025	1.1082	1.5071	1.1351	1.6352			1062577.0	1217311.0	categorical-20004-both_sexes-1483	continuous-137-both_sexes	0.0245	0.0902	0.0574	0.0158	0.0237	0.5379	0.0385	0.6161
EUR	EUR	0.0008	0.0027	0.0059	0.0014	0.0152	0.0627	1.0033	1.0841	0.0078	0.0122	0.0015	0.0031	1.1082	1.4998	1.1351	1.621			1062577.0	1217311.0	categorical-20004-both_sexes-1483	continuous-1408-both_sexes	0.0245	0.1354	0.0574	0.0197	0.0247	0.5803	0.0446	0.553
EUR	EUR	-0.0011	0.0031	0.006	0.0012	0.0152	0.0506	1.0033	1.0416	0.0078	0.0099	0.0015	0.0025	1.1082	1.3894	1.1351	1.4646			1062577.0	1217311.0	categorical-20004-both_sexes-1483	continuous-1438-both_sexes-irnt	0.0245	0.0896	0.0574	0.0214	-0.038	0.3661	0.0421	-0.9038
EUR	EUR	0.0021	0.0166	0.0056	0.0013	0.0152	0.061	1.0033	1.0489	0.0078	0.0116	0.0015	0.0027	1.1082	1.4316	1.1351	1.5393			1062577.0	1217311.0	categorical-20004-both_sexes-1483	continuous-1458-both_sexes	0.0245	0.0907	0.0574	0.0214	0.0686	0.1024	0.042	1.6334
EUR	EUR	0.0018	-0.0017	0.0062	0.0012	0.0152	0.0865	1.0033	1.0338	0.0078	0.0136	0.0015	0.0043	1.1082	1.5622	1.1351	1.7755			1062577.0	1217311.0	categorical-20004-both_sexes-1483	continuous-1478-both_sexes	0.0245	0.0436	0.0574	0.0176	0.0509	0.1388	0.0344	1.4804
EUR	EUR	-0.0014	0.0048	0.0061	0.0011	0.0152	0.0564	1.0033	1.0612	0.0078	0.0115	0.0015	0.0034	1.1082	1.4175	1.1351	1.5364			1062577.0	1217311.0	categorical-20004-both_sexes-1483	continuous-1488-both_sexes-irnt	0.0245	0.1142	0.0574	0.0214	-0.0469	0.2276	0.0389	-1.2066
EUR	EUR	0.0001	-0.0049	0.0055	0.0012	0.0152	0.0495	1.0033	1.0409	0.0078	0.011	0.0015	0.0037	1.1082	1.3443	1.1351	1.4355			1062577.0	1217311.0	categorical-20004-both_sexes-1483	continuous-1498-both_sexes	0.0245	0.0939	0.0574	0.0253	0.0042	0.9211	0.0425	0.0991
EUR	EUR	-0.0007	0.0012	0.0064	0.0014	0.0152	0.0786	1.0033	1.0549	0.0078	0.0112	0.0015	0.0034	1.1082	1.5548	1.1351	1.7291			1062577.0	1217311.0	categorical-20004-both_sexes-1483	continuous-1518-both_sexes	0.0245	0.0754	0.0574	0.0154	-0.0216	0.6033	0.0417	-0.5196
EUR	EUR	0.004	0.0004	0.0063	0.0013	0.0152	0.0623	1.0033	1.0481	0.0078	0.01	0.0015	0.0031	1.1082	1.4423	1.1351	1.5326			1062577.0	1217311.0	categorical-20004-both_sexes-1483	continuous-1528-both_sexes	0.0245	0.0902	0.0574	0.0188	0.129	0.0024	0.0425	3.0344
EUR	EUR	0.0004	0.0027	0.0055	0.0011	0.0152	0.0434	1.0033	1.0302	0.0078	0.0091	0.0015	0.0022	1.1082	1.3306	1.1351	1.3954			1062577.0	1217311.0	categorical-20004-both_sexes-1483	continuous-1548-both_sexes	0.0245	0.0764	0.0574	0.023	0.0154	0.713	0.0418	0.3678
EUR	EUR	-0.0015	0.0032	0.0054	0.0013	0.0152	0.0779	1.0033	1.1443	0.0078	0.012	0.0015	0.0035	1.1082	1.6524	1.1351	1.8066			1062577.0	1217311.0	categorical-20004-both_sexes-1483	continuous-1558-both_sexes	0.0245	0.1789	0.0574	0.0149	-0.0444	0.259	0.0393	-1.1288
EUR	EUR	0.0028	-0.0037	0.0082	0.0021	0.0152	0.2359	1.0033	1.3996	0.0078	0.0413	0.0015	0.0121	1.1082	2.2071	1.1351	3.4138			1062577.0	1217311.0	categorical-20004-both_sexes-1483	continuous-1697-both_sexes	0.0245	0.1655	0.0574	0.0171	0.0466	0.1901	0.0356	1.3104
EUR	EUR	0.0021	-0.0058	0.0067	0.0015	0.0152	0.1163	1.0033	1.2187	0.0076	0.0986	0.0015	0.0285	1.1082	1.5108	1.1351	2.28			1062577.0	1217311.0	categorical-20004-both_sexes-1483	continuous-1717-both_sexes	0.0248	0.1709	0.0564	0.077	0.0511	0.1566	0.0361	1.4166
EUR	EUR	-0.0008	-0.0023	0.0059	0.0013	0.0152	0.0692	1.0033	1.0784	0.0078	0.0152	0.0015	0.0033	1.1082	1.4817	1.1351	1.6257			1062577.0	1217311.0	categorical-20004-both_sexes-1483	continuous-1757-both_sexes	0.0245	0.1252	0.0574	0.0243	-0.0258	0.5367	0.0417	-0.6178
EUR	EUR	0.0002	-0.0017	0.0052	0.0017	0.0152	0.0604	1.0033	1.0663	0.0078	0.009	0.0015	0.0044	1.1082	1.2531	1.1351	1.2671			1062577.0	1217311.0	categorical-20004-both_sexes-1483	continuous-1845-both_sexes-irnt	0.0245	0.2483	0.0574	0.0338	0.007	0.9013	0.0567	0.124
EUR	EUR	8.9605e-05	-0.0104	0.0057	0.0011	0.0152	0.0329	1.0033	1.0638	0.0078	0.008	0.0015	0.0018	1.1082	1.3068	1.1351	1.3417			1062577.0	1217311.0	categorical-20004-both_sexes-1483	continuous-189-both_sexes-irnt	0.0245	0.1868	0.0574	0.0233	0.004	0.9324	0.0472	0.0849
EUR	EUR	0.0006	-0.0088	0.005	0.0011	0.0152	0.0255	1.0033	1.0119	0.0078	0.0078	0.0015	0.0022	1.1082	1.1555	1.1351	1.1738			1062577.0	1217311.0	categorical-20004-both_sexes-1483	continuous-20009-both_sexes-irnt	0.0245	0.0682	0.0574	0.0451	0.0291	0.6053	0.0564	0.5167
EUR	EUR																				0.0	categorical-20004-both_sexes-1483	continuous-20015-both_sexes-irnt
EUR	EUR	0.0003	0.0006	0.0064	0.0024	0.0152	0.2152	1.0033	1.1164	0.0078	0.012	0.0015	0.0099	1.1082	1.5696	1.1351	1.7183			1062577.0	1217311.0	categorical-20004-both_sexes-1483	continuous-20016-both_sexes-irnt	0.0245	0.1621	0.0574	0.0167	0.0054	0.8997	0.0427	0.126
EUR	EUR	-0.0022	0.0028	0.0054	0.0017	0.0152	0.0184	1.0033	1.0318	0.0078	0.0073	0.0015	0.0036	1.1082	1.0802	1.1351	1.0808			1062577.0	1217311.0	categorical-20004-both_sexes-1483	continuous-20021-both_sexes-irnt	0.0245	0.393	0.0574	0.0903	-0.1297	0.1874	0.0984	-1.3184
EUR	EUR	-0.0013	-0.0036	0.006	0.0013	0.0152	0.0771	1.0033	1.1053	0.0078	0.0112	0.0015	0.0029	1.1082	1.592	1.1351	1.7601			1062577.0	1217311.0	categorical-20004-both_sexes-1483	continuous-20023-both_sexes-irnt	0.0245	0.1386	0.0574	0.0148	-0.038	0.3053	0.0371	-1.0252
EUR	EUR	0.0023	0.0141	0.0062	0.0015	0.0152	0.1044	1.0033	1.0954	0.0078	0.0154	0.0015	0.0056	1.1082	1.6183	1.1351	1.8508			1062577.0	1217311.0	categorical-20004-both_sexes-1483	continuous-20127-both_sexes-irnt	0.0245	0.1121	0.0574	0.0181	0.0575	0.1223	0.0372	1.5452
EUR	EUR	0.0066	-0.0083	0.0071	0.003	0.0152	0.446	1.0033	1.1437	0.0078	0.0262	0.0015	0.0246	1.1082	1.7452	1.1351	2.4289			1062577.0	1217311.0	categorical-20004-both_sexes-1483	continuous-20153-both_sexes-irnt	0.0245	0.1006	0.0574	0.0183	0.0805	0.0242	0.0357	2.2542
EUR	EUR	0.0038	-0.0026	0.0053	0.0019	0.0152	0.0543	1.0033	1.0076	0.0078	0.007	0.0015	0.0043	1.1082	1.1428	1.135	1.1562			1062577.0	1217311.0	categorical-20004-both_sexes-1483	continuous-20498-both_sexes	0.0247	0.0484	0.0576	0.0447	0.1324	0.0399	0.0644	2.0548
EUR	EUR	0.0026	0.0043	0.0058	0.0012	0.0152	0.0438	1.0033	1.0248	0.0078	0.0092	0.0015	0.0025	1.1082	1.3238	1.1351	1.3847			1062577.0	1217311.0	categorical-20004-both_sexes-1483	continuous-2050-both_sexes	0.0245	0.0646	0.0574	0.024	0.1011	0.0301	0.0466	2.1681
EUR	EUR	0.0035	-0.0087	0.0054	0.0018	0.0152	0.0431	1.0033	1.0289	0.0078	0.0077	0.0015	0.0047	1.1082	1.1396	1.1351	1.1513			1062577.0	1217311.0	categorical-20004-both_sexes-1483	continuous-20506-both_sexes	0.0245	0.1908	0.0574	0.0509	0.1353	0.0548	0.0704	1.9208
EUR	EUR	0.0026	-0.0043	0.0051	0.0017	0.0152	0.0433	1.0033	1.0215	0.0078	0.0071	0.0015	0.0043	1.1082	1.1333	1.1351	1.1411			1062577.0	1217311.0	categorical-20004-both_sexes-1483	continuous-20512-both_sexes	0.0245	0.1527	0.0574	0.0504	0.0997	0.1288	0.0656	1.5189
EUR	EUR	0.0037	0.0063	0.0052	0.0018	0.0152	0.0582	1.0033	1.03	0.0078	0.0078	0.0015	0.005	1.1082	1.1779	1.1351	1.1948			1062577.0	1217311.0	categorical-20004-both_sexes-1483	continuous-20519-both_sexes	0.0245	0.1539	0.0574	0.0403	0.1252	0.0306	0.0579	2.1628
EUR	EUR	0.0031	0.0033	0.0057	0.0012	0.0152	0.0438	1.0033	1.033	0.0078	0.0096	0.0015	0.0025	1.1082	1.3306	1.1351	1.3954			1062577.0	1217311.0	categorical-20004-both_sexes-1483	continuous-2070-both_sexes	0.0245	0.0834	0.0574	0.0242	0.1189	0.0085	0.0452	2.6319
EUR	EUR	0.0001	0.0051	0.0084	0.0019	0.0152	0.2391	1.0033	1.3	0.0078	0.0244	0.0015	0.0082	1.1082	2.5357	1.1351	3.3572			1062577.0	1217311.0	categorical-20004-both_sexes-1483	continuous-21001-both_sexes-irnt	0.0245	0.1272	0.0574	0.0103	0.0017	0.9583	0.0321	0.0523
EUR	EUR	0.0022	0.004	0.0087	0.0021	0.0152	0.266	1.0033	1.3674	0.0078	0.03	0.0015	0.0095	1.1082	2.6503	1.1351	3.6128			1062577.0	1217311.0	categorical-20004-both_sexes-1483	continuous-21002-both_sexes-irnt	0.0245	0.1406	0.0574	0.0115	0.0353	0.2932	0.0336	1.0512
EUR	EUR	-0.0019	-0.0013	0.0074	0.0018	0.0152	0.1474	1.0033	1.1911	0.0078	0.0167	0.0015	0.0056	1.1082	1.9548	1.1351	2.3258			1062577.0	1217311.0	categorical-20004-both_sexes-1483	continuous-2139-both_sexes-irnt	0.0245	0.1441	0.0574	0.0126	-0.04	0.2865	0.0376	-1.0659
EUR	EUR	0.0021	0.015	0.0063	0.0014	0.0152	0.1005	1.0033	1.0799	0.0078	0.0117	0.0015	0.0033	1.1082	1.7374	1.1351	1.9338			1062577.0	1217311.0	categorical-20004-both_sexes-1483	continuous-2178-both_sexes	0.0245	0.0855	0.0574	0.0125	0.0538	0.141	0.0366	1.4721
EUR	EUR	-0.0023	-0.0025	0.0058	0.0012	0.0152	0.0689	1.0033	1.081	0.0078	0.0119	0.0015	0.0035	1.1082	1.4387	1.1351	1.5882			1062577.0	1217311.0	categorical-20004-both_sexes-1483	continuous-2217-both_sexes-irnt	0.0245	0.1376	0.0574	0.0203	-0.0703	0.0693	0.0387	-1.8168
EUR	EUR	0.0008	0.0027	0.0062	0.0013	0.0152	0.0752	1.0033	1.0636	0.0078	0.0105	0.0015	0.003	1.1082	1.5808	1.1351	1.697			1062577.0	1217311.0	categorical-20004-both_sexes-1483	continuous-2237-both_sexes	0.0245	0.0913	0.0574	0.015	0.025	0.5132	0.0382	0.6538
EUR	EUR	-0.0008	0.0117	0.0056	0.0012	0.0152	0.0601	1.0033	1.0463	0.0078	0.016	0.0015	0.0055	1.1082	1.4175	1.1351	1.562			1062577.0	1217311.0	categorical-20004-both_sexes-1483	continuous-2267-both_sexes	0.0245	0.0824	0.0574	0.0285	-0.0265	0.4977	0.0391	-0.6781
EUR	EUR	0.0002	0.0072	0.0063	0.0012	0.0152	0.0223	1.0033	1.0177	0.0078	0.0086	0.0015	0.0018	1.1082	1.1811	1.1351	1.1995			1062577.0	1217311.0	categorical-20004-both_sexes-1483	continuous-2277-both_sexes	0.0245	0.0889	0.0574	0.043	0.0099	0.8804	0.0659	0.1504
EUR	EUR	0.0011	0.0027	0.0053	0.0011	0.0152	0.0328	1.0033	1.0241	0.0078	0.0087	0.0015	0.0018	1.1082	1.2697	1.1351	1.3012			1062577.0	1217311.0	categorical-20004-both_sexes-1483	continuous-2296-both_sexes	0.0245	0.08	0.0574	0.029	0.048	0.3149	0.0478	1.0049
EUR	EUR	0.0021	0.0048	0.0086	0.0021	0.0152	0.2623	1.0033	1.3402	0.0078	0.0292	0.0015	0.0093	1.1082	2.5831	1.1351	3.5238			1062577.0	1217311.0	categorical-20004-both_sexes-1483	continuous-23098-both_sexes-irnt	0.0245	0.1348	0.0574	0.0116	0.0326	0.336	0.0339	0.9622
EUR	EUR	-0.0035	-0.0065	0.0079	0.0019	0.0152	0.2343	1.0033	1.1556	0.0078	0.0223	0.0015	0.0071	1.1082	2.4421	1.1351	3.1063			1062577.0	1217311.0	categorical-20004-both_sexes-1483	continuous-23099-both_sexes-irnt	0.0245	0.0739	0.0574	0.0106	-0.058	0.063	0.0312	-1.8594
EUR	EUR	-0.0011	-0.0017	0.0085	0.002	0.0152	0.2422	1.0033	1.3525	0.0078	0.0248	0.0015	0.008	1.1082	2.5736	1.1351	3.3612			1062577.0	1217311.0	categorical-20004-both_sexes-1483	continuous-23100-both_sexes-irnt	0.0245	0.1493	0.0574	0.0105	-0.0182	0.5815	0.033	-0.5512
EUR	EUR	0.0065	0.0093	0.009	0.0024	0.0152	0.3042	1.0033	1.4914	0.0078	0.045	0.0015	0.013	1.1082	2.7379	1.1351	4.0632			1062577.0	1217311.0	categorical-20004-both_sexes-1483	continuous-23101-both_sexes-irnt	0.0245	0.1604	0.0574	0.0147	0.0954	0.0058	0.0346	2.7576
EUR	EUR	0.0065	0.0092	0.009	0.0024	0.0152	0.2998	1.0033	1.4693	0.0078	0.0442	0.0015	0.0128	1.1082	2.6988	1.1351	4.0042			1062577.0	1217311.0	categorical-20004-both_sexes-1483	continuous-23102-both_sexes-irnt	0.0245	0.1562	0.0574	0.0147	0.0961	0.0056	0.0347	2.77
EUR	EUR	3.1598e-06	0.0055	0.0084	0.002	0.0152	0.2438	1.0033	1.3189	0.0078	0.0246	0.0015	0.0083	1.1082	2.5546	1.1351	3.3898			1062577.0	1217311.0	categorical-20004-both_sexes-1483	continuous-23104-both_sexes-irnt	0.0245	0.1334	0.0574	0.0103	5.1899e-05	0.9987	0.0323	0.0016
EUR	EUR	0.0054	0.0083	0.0089	0.0023	0.0152	0.2959	1.0033	1.4448	0.0078	0.0409	0.0015	0.012	1.1082	2.7085	1.1351	3.936			1062577.0	1217311.0	categorical-20004-both_sexes-1483	continuous-23105-both_sexes-irnt	0.0245	0.1515	0.0574	0.0139	0.081	0.0189	0.0345	2.348
EUR	EUR	-0.0063	-0.0114	0.0085	0.0021	0.0152	0.2555	1.0034	1.362	0.0078	0.0311	0.0015	0.0091	1.1082	2.5593	1.135	3.5835			1062577.0	1217311.0	categorical-20004-both_sexes-1483	continuous-23106-both_sexes-irnt	0.0254	0.1401	0.0578	0.012	-0.1017	0.003	0.0342	-2.9722
EUR	EUR	-0.0062	-0.0002	0.0083	0.0021	0.0152	0.2356	1.0033	1.3279	0.0078	0.0307	0.0015	0.0088	1.1082	2.4329	1.1351	3.3729			1062577.0	1217311.0	categorical-20004-both_sexes-1483	continuous-23107-both_sexes-irnt	0.0245	0.1382	0.0574	0.0129	-0.1028	0.0033	0.035	-2.9393
EUR	EUR	-0.0057	-0.0018	0.0083	0.0021	0.0152	0.2417	1.0033	1.3467	0.0078	0.0308	0.0015	0.009	1.1082	2.498	1.1351	3.4432			1062577.0	1217311.0	categorical-20004-both_sexes-1483	continuous-23108-both_sexes-irnt	0.0245	0.1419	0.0574	0.0126	-0.0943	0.0065	0.0346	-2.7235
EUR	EUR	-0.0053	-0.0238	0.0089	0.0022	0.0152	0.2385	1.0033	1.394	0.0078	0.0307	0.0015	0.0085	1.1082	2.5309	1.1351	3.4549			1062577.0	1217311.0	categorical-20004-both_sexes-1483	continuous-23109-both_sexes-irnt	0.0245	0.1605	0.0574	0.0125	-0.0881	0.0152	0.0363	-2.4265
EUR	EUR	-0.0052	-0.0201	0.0083	0.0021	0.0152	0.2262	1.0033	1.3449	0.0078	0.0288	0.0015	0.0081	1.1082	2.4236	1.1351	3.288			1062577.0	1217311.0	categorical-20004-both_sexes-1483	continuous-23110-both_sexes-irnt	0.0245	0.1508	0.0574	0.0126	-0.0885	0.0122	0.0353	-2.5055
EUR	EUR	-0.0039	0.0027	0.0077	0.0018	0.0152	0.2257	1.0033	1.1567	0.0078	0.0205	0.0015	0.0065	1.1082	2.4098	1.1351	3.0432			1062577.0	1217311.0	categorical-20004-both_sexes-1483	continuous-23111-both_sexes-irnt	0.0245	0.0767	0.0574	0.01	-0.0658	0.032	0.0307	-2.1445
EUR	EUR	-0.0009	0.0012	0.008	0.0019	0.0152	0.2403	1.0033	1.1445	0.0078	0.0213	0.0015	0.0073	1.1082	2.4282	1.1351	3.1358			1062577.0	1217311.0	categorical-20004-both_sexes-1483	continuous-23112-both_sexes-irnt	0.0245	0.0676	0.0574	0.01	-0.0156	0.6207	0.0316	-0.4949
EUR	EUR	0.0058	0.0011	0.0088	0.0023	0.0152	0.2811	1.0033	1.4298	0.0078	0.0396	0.0015	0.0114	1.1082	2.6648	1.1351	3.8026			1062577.0	1217311.0	categorical-20004-both_sexes-1483	continuous-23113-both_sexes-irnt	0.0245	0.1534	0.0574	0.0141	0.0894	0.0104	0.0349	2.5611
EUR	EUR	0.006	0.0007	0.0088	0.0023	0.0152	0.2835	1.0033	1.4448	0.0078	0.04	0.0015	0.0115	1.1082	2.689	1.1351	3.8373			1062577.0	1217311.0	categorical-20004-both_sexes-1483	continuous-23114-both_sexes-irnt	0.0245	0.1568	0.0574	0.0141	0.0908	0.0093	0.0349	2.5992
EUR	EUR	-0.0032	0.0007	0.0077	0.0018	0.0152	0.226	1.0033	1.1568	0.0078	0.0209	0.0015	0.0065	1.1082	2.419	1.1351	3.0441			1062577.0	1217311.0	categorical-20004-both_sexes-1483	continuous-23115-both_sexes-irnt	0.0245	0.0767	0.0574	0.0102	-0.0546	0.072	0.0303	-1.7992
EUR	EUR	-0.0006	5.4757e-05	0.0079	0.0019	0.0152	0.2419	1.0033	1.1437	0.0078	0.0217	0.0015	0.0074	1.1082	2.4421	1.1351	3.1491			1062577.0	1217311.0	categorical-20004-both_sexes-1483	continuous-23116-both_sexes-irnt	0.0245	0.0669	0.0574	0.0101	-0.0097	0.7571	0.0313	-0.3093
EUR	EUR	0.0054	0.0012	0.009	0.0023	0.0152	0.2868	1.0033	1.4535	0.0078	0.0388	0.0015	0.0113	1.1082	2.7379	1.1351	3.8675			1062577.0	1217311.0	categorical-20004-both_sexes-1483	continuous-23117-both_sexes-irnt	0.0245	0.1581	0.0574	0.0135	0.0819	0.0192	0.035	2.3414
EUR	EUR	0.0053	0.0012	0.0088	0.0023	0.0152	0.2792	1.0033	1.4136	0.0078	0.0378	0.0015	0.011	1.1082	2.6599	1.1351	3.7626			1062577.0	1217311.0	categorical-20004-both_sexes-1483	continuous-23118-both_sexes-irnt	0.0245	0.1497	0.0574	0.0137	0.0812	0.0202	0.035	2.3229
EUR	EUR	-0.0027	-0.0076	0.0081	0.0019	0.0152	0.2285	1.0033	1.1439	0.0078	0.0227	0.0015	0.0071	1.1082	2.3868	1.1351	3.052			1062577.0	1217311.0	categorical-20004-both_sexes-1483	continuous-23119-both_sexes-irnt	0.0245	0.0701	0.0574	0.0111	-0.045	0.1578	0.0319	-1.4125
EUR	EUR	-0.0001	-0.0014	0.0082	0.0019	0.0152	0.2229	1.0033	1.2669	0.0078	0.0231	0.0015	0.0076	1.1082	2.3914	1.1351	3.1297			1062577.0	1217311.0	categorical-20004-both_sexes-1483	continuous-23120-both_sexes-irnt	0.0245	0.1253	0.0574	0.0109	-0.0023	0.9441	0.0331	-0.0701
EUR	EUR	0.0058	0.014	0.0086	0.0022	0.0152	0.2687	1.0033	1.4095	0.0078	0.0386	0.0015	0.0111	1.1082	2.5736	1.1351	3.6754			1062577.0	1217311.0	categorical-20004-both_sexes-1483	continuous-23121-both_sexes-irnt	0.0245	0.1531	0.0574	0.0144	0.0912	0.0086	0.0347	2.6284
EUR	EUR	0.0058	0.0143	0.0088	0.0023	0.0152	0.2709	1.0033	1.426	0.0078	0.0393	0.0015	0.0113	1.1082	2.5926	1.1351	3.7136			1062577.0	1217311.0	categorical-20004-both_sexes-1483	continuous-23122-both_sexes-irnt	0.0245	0.157	0.0574	0.0145	0.0908	0.0099	0.0352	2.5776
EUR	EUR	-0.0026	-0.0067	0.0081	0.0019	0.0152	0.2305	1.0033	1.1413	0.0078	0.0226	0.0015	0.0071	1.1082	2.3868	1.1351	3.0677			1062577.0	1217311.0	categorical-20004-both_sexes-1483	continuous-23123-both_sexes-irnt	0.0245	0.0683	0.0574	0.0109	-0.0437	0.1652	0.0315	-1.3878
EUR	EUR	-8.108e-05	0.0002	0.0083	0.0019	0.0152	0.228	1.0033	1.2958	0.0078	0.0235	0.0015	0.0078	1.1082	2.4421	1.1351	3.2015			1062577.0	1217311.0	categorical-20004-both_sexes-1483	continuous-23124-both_sexes-irnt	0.0245	0.1344	0.0574	0.0107	-0.0014	0.9669	0.0332	-0.0415
EUR	EUR	0.0056	0.0134	0.0086	0.0022	0.0152	0.2665	1.0033	1.4106	0.0078	0.037	0.0015	0.011	1.1082	2.5783	1.1351	3.6537			1062577.0	1217311.0	categorical-20004-both_sexes-1483	continuous-23125-both_sexes-irnt	0.0245	0.1547	0.0574	0.0139	0.0876	0.0127	0.0351	2.4911
EUR	EUR	0.0055	0.0135	0.0086	0.0022	0.0152	0.2673	1.0033	1.4147	0.0078	0.0374	0.0015	0.011	1.1082	2.5783	1.1351	3.6686			1062577.0	1217311.0	categorical-20004-both_sexes-1483	continuous-23126-both_sexes-irnt	0.0245	0.1554	0.0574	0.014	0.0865	0.0135	0.035	2.4713
EUR	EUR	-0.0034	-0.0068	0.008	0.0018	0.0152	0.2093	1.0033	1.2897	0.0078	0.0232	0.0015	0.0071	1.1082	2.3777	1.1351	3.0342			1062577.0	1217311.0	categorical-20004-both_sexes-1483	continuous-23127-both_sexes-irnt	0.0245	0.1424	0.0574	0.0114	-0.0596	0.0686	0.0327	-1.821
EUR	EUR	0.0067	0.0126	0.0088	0.0023	0.0152	0.2938	1.0033	1.4944	0.0078	0.0469	0.0015	0.0135	1.1082	2.6551	1.1351	3.9846			1062577.0	1217311.0	categorical-20004-both_sexes-1483	continuous-23129-both_sexes-irnt	0.0245	0.1656	0.0574	0.0157	0.1002	0.0036	0.0344	2.9116
EUR	EUR	0.0067	0.0123	0.0088	0.0023	0.0152	0.2933	1.0033	1.4949	0.0078	0.0468	0.0015	0.0135	1.1082	2.6599	1.1351	3.9802			1062577.0	1217311.0	categorical-20004-both_sexes-1483	continuous-23130-both_sexes-irnt	0.0245	0.1661	0.0574	0.0157	0.1006	0.0034	0.0344	2.9283
EUR	EUR	0.0035	-0.0075	0.005	0.0022	0.0152	0.0855	1.0033	1.0637	0.0078	0.0075	0.0015	0.0068	1.1082	1.2201	1.1351	1.2261			1062577.0	1217311.0	categorical-20004-both_sexes-1483	continuous-2946-both_sexes-irnt	0.0245	0.2817	0.0574	0.0334	0.0961	0.113	0.0607	1.5848
EUR	EUR	-0.0035	-0.0104	0.0077	0.0019	0.0152	0.1765	1.0033	1.2152	0.0078	0.0344	0.0015	0.0101	1.1082	1.8972	1.1351	2.7292			1062577.0	1217311.0	categorical-20004-both_sexes-1483	continuous-30000-both_sexes-irnt	0.0245	0.1244	0.0574	0.0199	-0.0685	0.0559	0.0358	-1.9117
EUR	EUR	0.0006	-0.0015	0.0077	0.0018	0.0152	0.1841	1.0033	1.5448	0.0078	0.0627	0.0015	0.0148	1.1082	1.9798	1.1351	3.1457			1062577.0	1217311.0	categorical-20004-both_sexes-1483	continuous-30010-both_sexes-irnt	0.0244	0.2539	0.0575	0.0292	0.0113	0.7373	0.0338	0.3354
EUR	EUR	5.8431e-06	-0.0011	0.008	0.0017	0.0152	0.1266	1.0033	1.4251	0.0077	0.0574	0.0015	0.011	1.1082	1.7688	1.1351	2.5246			1062577.0	1217311.0	categorical-20004-both_sexes-1483	continuous-30020-both_sexes-irnt	0.0245	0.2788	0.0573	0.0376	0.0001	0.9972	0.038	0.0035
EUR	EUR	-0.0004	-0.0004	0.008	0.0017	0.0152	0.1221	1.0033	1.4219	0.0078	0.0582	0.0015	0.0113	1.1082	1.7609	1.1351	2.482			1062577.0	1217311.0	categorical-20004-both_sexes-1483	continuous-30030-both_sexes-irnt	0.0245	0.2847	0.0574	0.0393	-0.0087	0.8243	0.0391	-0.222
EUR	EUR	-0.0018	0.003	0.0079	0.0017	0.0152	0.2048	1.0033	1.5667	0.0077	0.0989	0.0015	0.021	1.1082	1.8606	1.1351	3.3776			1062577.0	1217311.0	categorical-20004-both_sexes-1483	continuous-30040-both_sexes-irnt	0.0244	0.2383	0.0573	0.0416	-0.0316	0.3021	0.0306	-1.032
EUR	EUR	-0.0012	0.0018	0.0075	0.0016	0.0152	0.1983	1.0033	1.5222	0.0077	0.1015	0.0015	0.0215	1.1082	1.7885	1.1351	3.2673			1062577.0	1217311.0	categorical-20004-both_sexes-1483	continuous-30050-both_sexes-irnt	0.0244	0.2303	0.0573	0.0448	-0.0215	0.4749	0.0301	-0.7146
EUR	EUR	0.0009	-0.0021	0.0052	0.0011	0.0152	0.0462	1.0033	1.1117	0.0078	0.0231	0.0015	0.0059	1.1082	1.2631	1.1351	1.4947			1062577.0	1217311.0	categorical-20004-both_sexes-1483	continuous-30060-both_sexes-irnt	0.0245	0.2258	0.0574	0.0467	0.0357	0.3778	0.0404	0.8819
EUR	EUR	-0.0011	0.0002	0.0079	0.0019	0.0152	0.1778	1.0033	1.3377	0.0077	0.0629	0.0015	0.018	1.1082	1.6562	1.1351	2.9202			1062577.0	1217311.0	categorical-20004-both_sexes-1483	continuous-30070-both_sexes-irnt	0.0246	0.1759	0.0573	0.0328	-0.0212	0.5655	0.0369	-0.5747
EUR	EUR	-0.004	0.0018	0.0091	0.0021	0.0152	0.2433	1.0033	1.6186	0.0078	0.0554	0.0015	0.0184	1.1082	2.0598	1.1351	3.6872			1062577.0	1217311.0	categorical-20004-both_sexes-1483	continuous-30080-both_sexes-irnt	0.0246	0.2302	0.0574	0.0206	-0.0664	0.051	0.034	-1.9516
EUR	EUR	-0.0044	-0.0006	0.0084	0.0019	0.0152	0.1979	1.0033	1.5598	0.0078	0.0488	0.0015	0.0148	1.1082	1.9548	1.1351	3.1983			1062577.0	1217311.0	categorical-20004-both_sexes-1483	continuous-30090-both_sexes-irnt	0.0246	0.2547	0.0574	0.0222	-0.0804	0.0197	0.0345	-2.3319
EUR	EUR	-0.0001	-0.0052	0.0086	0.002	0.0152	0.2846	1.0034	1.8927	0.0078	0.0919	0.0015	0.0303	1.1082	2.0471	1.1349	4.2794			1062577.0	1217311.0	categorical-20004-both_sexes-1483	continuous-30100-both_sexes-irnt	0.0251	0.2722	0.0575	0.028	-0.0016	0.959	0.0312	-0.0514
EUR	EUR	5.0361e-06	0.0069	0.0082	0.0021	0.0152	0.195	1.0033	1.5229	0.0077	0.0764	0.0015	0.0238	1.1082	1.7491	1.1351	3.3367			1062577.0	1217311.0	categorical-20004-both_sexes-1483	continuous-30110-both_sexes-irnt	0.0244	0.2238	0.0568	0.0327	9.2463e-05	0.9981	0.0384	0.0024
EUR	EUR	-0.0024	-0.001	0.0076	0.0018	0.0152	0.171	1.0033	1.3899	0.0078	0.0472	0.0015	0.0129	1.1082	1.8931	1.1351	2.8792			1062577.0	1217311.0	categorical-20004-both_sexes-1483	continuous-30120-both_sexes-irnt	0.0245	0.2075	0.0574	0.0251	-0.0463	0.1926	0.0356	-1.303
EUR	EUR	-0.0004	-0.0096	0.0072	0.0017	0.0152	0.1592	1.0033	1.5898	0.0078	0.0859	0.0015	0.0176	1.1082	1.7885	1.1351	2.922			1062577.0	1217311.0	categorical-20004-both_sexes-1483	continuous-30130-both_sexes-irnt	0.0246	0.3068	0.0575	0.0447	-0.0077	0.8191	0.0338	-0.2287
EUR	EUR	-0.0023	-0.0145	0.0075	0.0016	0.0152	0.1504	1.0033	1.2025	0.0078	0.0324	0.0015	0.0093	1.1082	1.7688	1.1351	2.495			1062577.0	1217311.0	categorical-20004-both_sexes-1483	continuous-30140-both_sexes-irnt	0.0245	0.1354	0.0575	0.0216	-0.0485	0.1496	0.0337	-1.441
EUR	EUR	-0.0018	0.0038	0.009	0.0024	0.0152	0.1731	1.0032	1.3739	0.0078	0.0632	0.0015	0.0197	1.1082	1.7767	1.1351	2.9588			1062577.0	1217311.0	categorical-20004-both_sexes-1483	continuous-30150-both_sexes-irnt	0.0234	0.1909	0.0578	0.0323	-0.0349	0.4573	0.047	-0.7433
EUR	EUR	-0.0005	0.0113	0.0071	0.0015	0.0152	0.1379	1.0033	1.3239	0.0078	0.0365	0.0015	0.0105	1.1082	1.7218	1.1351	2.5087			1062577.0	1217311.0	categorical-20004-both_sexes-1483	continuous-30180-both_sexes-irnt	0.0245	0.2147	0.0574	0.0242	-0.011	0.736	0.0325	-0.3371
EUR	EUR	0.0016	-0.0013	0.008	0.0016	0.0152	0.1385	1.0033	1.5487	0.0078	0.0908	0.0015	0.0168	1.1082	1.6601	1.1351	2.7132			1062577.0	1217311.0	categorical-20004-both_sexes-1483	continuous-30190-both_sexes-irnt	0.0246	0.3203	0.0575	0.053	0.0347	0.3201	0.0349	0.9942
EUR	EUR	0.0004	-0.0107	0.0073	0.0015	0.0152	0.1263	1.0033	1.3024	0.0078	0.0369	0.0015	0.0096	1.1082	1.6946	1.1351	2.4013			1062577.0	1217311.0	categorical-20004-both_sexes-1483	continuous-30200-both_sexes-irnt	0.0245	0.2158	0.0574	0.0263	0.0083	0.8138	0.0352	0.2355
EUR	EUR	-0.001	0.0098	0.0092	0.0023	0.0152	0.1769	1.0033	1.3932	0.0078	0.0674	0.0015	0.021	1.1082	1.7452	1.1351	3.0218			1062577.0	1217311.0	categorical-20004-both_sexes-1483	continuous-30210-both_sexes-irnt	0.0245	0.1945	0.0574	0.0334	-0.0195	0.6664	0.0453	-0.4311
EUR	EUR	-0.0009	0.0064	0.0076	0.0017	0.0152	0.1596	1.0033	1.4037	0.0078	0.0756	0.0015	0.0163	1.1082	1.8485	1.1351	2.8546			1062577.0	1217311.0	categorical-20004-both_sexes-1483	continuous-30240-both_sexes-irnt	0.0246	0.2177	0.0574	0.0408	-0.0174	0.6097	0.0342	-0.5105
EUR	EUR	-0.0007	0.0055	0.0078	0.0017	0.0152	0.1629	1.0033	1.4147	0.0077	0.0735	0.0015	0.016	1.1082	1.9013	1.1351	2.8952			1062577.0	1217311.0	categorical-20004-both_sexes-1483	continuous-30250-both_sexes-irnt	0.0246	0.2188	0.0573	0.0388	-0.0145	0.6733	0.0345	-0.4217
EUR	EUR	-0.0024	-0.004	0.0079	0.0018	0.0152	0.1644	1.0033	1.403	0.0077	0.078	0.0015	0.017	1.1082	1.6259	1.1351	2.8376			1062577.0	1217311.0	categorical-20004-both_sexes-1483	continuous-30260-both_sexes-irnt	0.0245	0.2193	0.0573	0.0425	-0.0486	0.1811	0.0364	-1.3374
EUR	EUR	-0.0038	-0.0033	0.0075	0.0017	0.0152	0.1657	1.0033	1.4617	0.0077	0.0746	0.0015	0.0158	1.1082	1.7648	1.1351	2.882			1062577.0	1217311.0	categorical-20004-both_sexes-1483	continuous-30270-both_sexes-irnt	0.0245	0.2453	0.0573	0.0397	-0.0765	0.022	0.0334	-2.2907
EUR	EUR	-0.0017	-0.0052	0.007	0.0015	0.0152	0.1125	1.0033	1.2937	0.0077	0.0542	0.0015	0.011	1.1082	1.6145	1.1351	2.2799			1062577.0	1217311.0	categorical-20004-both_sexes-1483	continuous-30280-both_sexes-irnt	0.0244	0.2295	0.0574	0.0423	-0.0407	0.254	0.0357	-1.1407
EUR	EUR	-0.0013	0.001	0.0078	0.0017	0.0152	0.1716	1.0033	1.4404	0.0077	0.0837	0.0015	0.0165	1.1082	1.9218	1.1351	3.0039			1062577.0	1217311.0	categorical-20004-both_sexes-1483	continuous-30290-both_sexes-irnt	0.0244	0.2198	0.0573	0.0417	-0.0249	0.4476	0.0328	-0.7595
EUR	EUR	-0.0011	0.0004	0.008	0.0017	0.0152	0.1729	1.0032	1.4452	0.0078	0.0828	0.0015	0.0164	1.1082	1.9507	1.1353	3.0209			1062577.0	1217311.0	categorical-20004-both_sexes-1483	continuous-30300-both_sexes-irnt	0.0233	0.2203	0.0577	0.041	-0.0222	0.5071	0.0335	-0.6633
EUR	EUR	0.0003	0.0024	0.0061	0.0013	0.0152	0.0625	1.0033	1.069	0.0078	0.0106	0.0015	0.0029	1.1082	1.4709	1.1351	1.5845			1062577.0	1217311.0	categorical-20004-both_sexes-1483	continuous-30510-both_sexes-irnt	0.0245	0.1181	0.0574	0.0181	0.0095	0.8175	0.0411	0.2308
EUR	EUR	-0.0004	0.0037	0.0064	0.0013	0.0152	0.0433	1.0033	1.023	0.0078	0.0102	0.0015	0.0023	1.1082	1.3238	1.1351	1.3848			1062577.0	1217311.0	categorical-20004-both_sexes-1483	continuous-30520-both_sexes-irnt	0.0245	0.0598	0.0574	0.0266	-0.0156	0.76	0.051	-0.3055
EUR	EUR	-0.0007	0.0004	0.0057	0.0012	0.0152	0.07	1.0033	1.0601	0.0078	0.0106	0.0015	0.0031	1.1082	1.5071	1.1351	1.6433			1062577.0	1217311.0	categorical-20004-both_sexes-1483	continuous-30530-both_sexes-irnt	0.0245	0.0934	0.0574	0.0164	-0.0207	0.5764	0.0371	-0.5586
EUR	EUR	0.0054	0.0128	0.007	0.0019	0.0152	0.2114	1.0033	1.1645	0.0078	0.0238	0.0015	0.0091	1.1082	2.1199	1.1351	2.8357			1062577.0	1217311.0	categorical-20004-both_sexes-1483	continuous-3062-both_sexes-irnt	0.0245	0.0896	0.0574	0.0129	0.0956	0.0048	0.0339	2.8199
EUR	EUR	0.0049	0.0084	0.0071	0.0019	0.0152	0.1917	1.0033	1.1329	0.0078	0.0196	0.0015	0.0076	1.1082	2.0344	1.1351	2.6456			1062577.0	1217311.0	categorical-20004-both_sexes-1483	continuous-3063-both_sexes-irnt	0.0245	0.0808	0.0574	0.0119	0.0902	0.0105	0.0352	2.56
EUR	EUR	0.0028	0.0105	0.0064	0.0015	0.0152	0.1023	1.0033	1.0876	0.0078	0.0145	0.0015	0.005	1.1082	1.6334	1.1351	1.9087			1062577.0	1217311.0	categorical-20004-both_sexes-1483	continuous-3064-both_sexes-irnt	0.0245	0.0964	0.0574	0.0159	0.0701	0.0709	0.0388	1.8064
EUR	EUR	0.0051	-0.0018	0.0078	0.0026	0.0152	0.2909	1.0033	1.3257	0.0078	0.0278	0.0015	0.0169	1.1082	2.0344	1.1351	2.7326			1062577.0	1217311.0	categorical-20004-both_sexes-1483	continuous-3143-both_sexes-irnt	0.0245	0.188	0.0574	0.0161	0.0769	0.0446	0.0383	2.0085
EUR	EUR	-0.0015	0.0147	0.0077	0.0025	0.0152	0.2631	1.0033	1.2548	0.0078	0.0458	0.0015	0.0274	1.1082	1.7024	1.1351	2.6373			1062577.0	1217311.0	categorical-20004-both_sexes-1483	continuous-3144-both_sexes-irnt	0.0245	0.1556	0.0575	0.028	-0.0234	0.5573	0.0398	-0.5868
EUR	EUR	-0.0009	0.0166	0.0078	0.0025	0.0152	0.2912	1.0033	1.3336	0.0078	0.0476	0.0015	0.0286	1.1082	1.7806	1.1351	2.8277			1062577.0	1217311.0	categorical-20004-both_sexes-1483	continuous-3147-both_sexes-irnt	0.0245	0.1826	0.0575	0.026	-0.0133	0.7303	0.0385	-0.3447
EUR	EUR	-0.001	0.0167	0.0077	0.0025	0.0152	0.2873	1.0033	1.3066	0.0078	0.0467	0.0015	0.0282	1.1082	1.7491	1.1351	2.7783			1062577.0	1217311.0	categorical-20004-both_sexes-1483	continuous-3148-both_sexes-irnt	0.0245	0.1724	0.0575	0.0263	-0.0146	0.7031	0.0384	-0.3812
EUR	EUR	-0.0002	-0.0048	0.0051	0.0012	0.0152	0.054	1.0033	1.0394	0.0078	0.0119	0.0015	0.0028	1.1082	1.4034	1.1351	1.4946			1062577.0	1217311.0	categorical-20004-both_sexes-1483	continuous-399-both_sexes-irnt	0.0245	0.0797	0.0574	0.024	-0.0057	0.8871	0.0403	-0.142
EUR	EUR	-0.0009	0.0008	0.0056	0.0013	0.0152	0.0805	1.0033	1.1051	0.0078	0.0124	0.0015	0.0034	1.1082	1.607	1.1351	1.7784			1062577.0	1217311.0	categorical-20004-both_sexes-1483	continuous-400-both_sexes-irnt	0.0245	0.135	0.0574	0.016	-0.027	0.4758	0.0379	-0.7131
EUR	EUR	-0.0005	-0.0045	0.0059	0.0013	0.0152	0.0802	1.0033	1.1064	0.0078	0.0123	0.0015	0.003	1.1082	1.6221	1.1351	1.7882			1062577.0	1217311.0	categorical-20004-both_sexes-1483	continuous-404-both_sexes-irnt	0.0245	0.135	0.0574	0.0156	-0.0157	0.6672	0.0365	-0.43
EUR	EUR	-0.0006	-0.0008	0.0072	0.0016	0.0152	0.1275	1.0033	1.2136	0.0078	0.0205	0.0015	0.0057	1.1082	1.8364	1.1351	2.2821			1062577.0	1217311.0	categorical-20004-both_sexes-1483	continuous-4079-both_sexes-irnt	0.0245	0.1666	0.0574	0.016	-0.0126	0.7367	0.0376	-0.3362
EUR	EUR	-0.0031	-0.0107	0.0071	0.0016	0.0152	0.1349	1.0033	1.2273	0.0078	0.0202	0.0015	0.0057	1.1082	1.8728	1.1351	2.3555			1062577.0	1217311.0	categorical-20004-both_sexes-1483	continuous-4080-both_sexes-irnt	0.0245	0.1677	0.0574	0.0149	-0.0686	0.0479	0.0347	-1.9782
EUR	EUR	0.0016	-0.0017	0.0066	0.0027	0.0152	0.2706	1.0033	1.1234	0.0078	0.0302	0.0015	0.0337	1.1082	1.4387	1.1351	1.8847			1062577.0	1217311.0	categorical-20004-both_sexes-1483	continuous-4101-both_sexes-irnt	0.0245	0.1395	0.0574	0.0341	0.0255	0.5534	0.043	0.5927
EUR	EUR	0.0018	-0.0038	0.0066	0.0027	0.0152	0.2859	1.0033	1.1486	0.0078	0.0281	0.0015	0.03	1.1082	1.4709	1.1351	1.9457			1062577.0	1217311.0	categorical-20004-both_sexes-1483	continuous-4104-both_sexes-irnt	0.0245	0.1571	0.0575	0.0297	0.0274	0.5061	0.0412	0.665
EUR	EUR	0.0017	-0.0034	0.0066	0.0027	0.0152	0.2881	1.0033	1.1477	0.0078	0.0283	0.0015	0.0302	1.1082	1.4709	1.1351	1.951			1062577.0	1217311.0	categorical-20004-both_sexes-1483	continuous-4105-both_sexes-irnt	0.0245	0.1553	0.0575	0.0298	0.0253	0.5388	0.0411	0.6147
EUR	EUR	0.0018	-0.0038	0.0066	0.0027	0.0152	0.2859	1.0033	1.1486	0.0078	0.0281	0.0015	0.03	1.1082	1.4709	1.1351	1.9457			1062577.0	1217311.0	categorical-20004-both_sexes-1483	continuous-4106-both_sexes-irnt	0.0245	0.1571	0.0575	0.0297	0.0274	0.506	0.0412	0.6651
EUR	EUR	0.002	0.0087	0.0073	0.0028	0.0152	0.2877	1.0033	1.1623	0.0078	0.0154	0.0015	0.0162	1.1082	1.6145	1.1351	1.9215			1062577.0	1217311.0	categorical-20004-both_sexes-1483	continuous-4119-both_sexes-irnt	0.0245	0.1762	0.0574	0.0167	0.0308	0.4701	0.0427	0.7222
EUR	EUR	0.0011	0.0001	0.0068	0.0028	0.0152	0.2918	1.0033	1.1552	0.0078	0.0294	0.0015	0.0315	1.1082	1.4781	1.1351	1.9798			1062577.0	1217311.0	categorical-20004-both_sexes-1483	continuous-4123-both_sexes-irnt	0.0245	0.1584	0.0575	0.03	0.0161	0.7052	0.0425	0.3783
EUR	EUR	0.0025	0.0316	0.0057	0.0013	0.0152	0.0386	1.0033	1.0187	0.0078	0.0083	0.0015	0.0025	1.1082	1.207	1.1351	1.2332			1062577.0	1217311.0	categorical-20004-both_sexes-1483	continuous-41235-both_sexes	0.0245	0.0801	0.0574	0.0358	0.1015	0.0528	0.0524	1.9365
EUR	EUR	0.0011	7.0036e-05	0.0067	0.0028	0.0152	0.2881	1.0033	1.1334	0.0078	0.0291	0.0015	0.0312	1.1082	1.453	1.1351	1.9484			1062577.0	1217311.0	categorical-20004-both_sexes-1483	continuous-4124-both_sexes-irnt	0.0245	0.1407	0.0575	0.0306	0.0171	0.6878	0.0426	0.4018
EUR	EUR	0.0011	0.0001	0.0068	0.0028	0.0152	0.2918	1.0033	1.1552	0.0078	0.0294	0.0015	0.0315	1.1082	1.4781	1.1351	1.9798			1062577.0	1217311.0	categorical-20004-both_sexes-1483	continuous-4125-both_sexes-irnt	0.0245	0.1584	0.0575	0.03	0.0161	0.7053	0.0425	0.3782
EUR	EUR	-0.0045	0.0039	0.0054	0.0018	0.0152	0.1218	1.0033	1.0654	0.0078	0.0163	0.0015	0.013	1.1082	1.2664	1.1351	1.407			1062577.0	1217311.0	categorical-20004-both_sexes-1483	continuous-4194-both_sexes-irnt	0.0245	0.1606	0.0574	0.0401	-0.1036	0.0152	0.0426	-2.4287
EUR	EUR	0.0023	0.0031	0.005	0.0015	0.0152	0.0464	1.0033	1.0341	0.0078	0.0081	0.0015	0.005	1.1082	1.1459	1.1351	1.1652			1062577.0	1217311.0	categorical-20004-both_sexes-1483	continuous-4195-both_sexes-irnt	0.0245	0.2067	0.0574	0.0491	0.0883	0.1165	0.0563	1.5696
EUR	EUR	-0.001	0.0008	0.0056	0.0018	0.0152	0.0214	1.0033	1.037	0.0078	0.0073	0.0015	0.0036	1.1082	1.0926	1.1351	1.0955			1062577.0	1217311.0	categorical-20004-both_sexes-1483	continuous-4241-both_sexes-irnt	0.0245	0.3874	0.0574	0.0767	-0.0529	0.5947	0.0994	-0.532
EUR	EUR	0.0012	0.0001	0.0071	0.0016	0.0152	0.1195	1.0033	1.1217	0.0078	0.0171	0.0015	0.0045	1.1082	1.8324	1.1351	2.1466			1062577.0	1217311.0	categorical-20004-both_sexes-1483	continuous-46-both_sexes-irnt	0.0245	0.1061	0.0574	0.0149	0.0273	0.4586	0.0368	0.7411
EUR	EUR	0.0012	-0.0016	0.0073	0.0016	0.0152	0.1188	1.0033	1.1293	0.0078	0.0166	0.0015	0.0046	1.1082	1.8284	1.1351	2.1441			1062577.0	1217311.0	categorical-20004-both_sexes-1483	continuous-47-both_sexes-irnt	0.0245	0.113	0.0574	0.0145	0.0273	0.4742	0.0381	0.7157
EUR	EUR	-0.0001	0.0102	0.0073	0.0018	0.0152	0.2087	1.0033	1.1149	0.0078	0.0206	0.0015	0.0066	1.1082	2.2737	1.1351	2.8545			1062577.0	1217311.0	categorical-20004-both_sexes-1483	continuous-48-both_sexes-irnt	0.0245	0.0619	0.0574	0.0111	-0.0025	0.9374	0.0323	-0.0786
EUR	EUR	0.0005	0.0077	0.0055	0.0017	0.0152	0.0331	1.0033	1.0238	0.0078	0.0075	0.0015	0.0042	1.1082	1.1144	1.1351	1.1152			1062577.0	1217311.0	categorical-20004-both_sexes-1483	continuous-4836-both_sexes	0.0245	0.2064	0.0574	0.0648	0.0225	0.7663	0.0758	0.2973
EUR	EUR	-0.0004	0.0003	0.0082	0.0019	0.0152	0.2173	1.0033	1.3373	0.0078	0.0258	0.0015	0.0081	1.1082	2.4421	1.1351	3.1652			1062577.0	1217311.0	categorical-20004-both_sexes-1483	continuous-49-both_sexes-irnt	0.0245	0.1558	0.0574	0.0119	-0.0067	0.8394	0.0332	-0.2027
EUR	EUR	0.0043	0.0014	0.0115	0.0029	0.0152	0.5245	1.0033	1.9723	0.0077	0.0902	0.0015	0.0269	1.1082	3.315	1.1351	6.5727			1062577.0	1217311.0	categorical-20004-both_sexes-1483	continuous-50-both_sexes-irnt	0.0244	0.1745	0.0573	0.0162	0.0478	0.1409	0.0324	1.4726
EUR	EUR	0.0004	0.0028	0.0077	0.0035	0.0152	0.314	1.0033	1.191	0.0078	0.0428	0.0015	0.0327	1.1082	1.4281	1.1351	1.7409			1062577.0	1217311.0	categorical-20004-both_sexes-1483	continuous-5096-both_sexes-irnt	0.0245	0.2578	0.0574	0.0577	0.0055	0.9134	0.0506	0.1088
EUR	EUR	0.0005	0.0039	0.0075	0.0036	0.0152	0.3311	1.0033	1.1743	0.0078	0.0342	0.0015	0.0313	1.1082	1.4069	1.1351	1.6758			1062577.0	1217311.0	categorical-20004-both_sexes-1483	continuous-5097-both_sexes-irnt	0.0245	0.2578	0.0574	0.0506	0.0076	0.8823	0.0511	0.1481
EUR	EUR	-0.0005	0.0051	0.0075	0.0034	0.0152	0.3198	1.0033	1.2031	0.0077	0.0438	0.0015	0.0328	1.1082	1.4494	1.1348	1.7632			1062577.0	1217311.0	categorical-20004-both_sexes-1483	continuous-5099-both_sexes-irnt	0.0244	0.2661	0.057	0.0574	-0.0068	0.8918	0.0499	-0.136
EUR	EUR	0.0042	0.0019	0.0087	0.0021	0.0152	0.2492	1.0033	1.4724	0.0078	0.0485	0.0015	0.015	1.1082	2.3006	1.1351	3.6718			1062577.0	1217311.0	categorical-20004-both_sexes-1483	continuous-51-both_sexes-irnt	0.0245	0.1768	0.0574	0.0181	0.0678	0.0528	0.035	1.9362
EUR	EUR	0.0008	0.0042	0.0072	0.0033	0.0152	0.3007	1.0033	1.2083	0.0078	0.0432	0.0015	0.0314	1.1082	1.4281	1.1351	1.7291			1062577.0	1217311.0	categorical-20004-both_sexes-1483	continuous-5132-both_sexes-irnt	0.0245	0.2856	0.0574	0.0592	0.0125	0.7989	0.0491	0.2547
EUR	EUR	0.0005	0.0061	0.0071	0.0035	0.0152	0.3219	1.0033	1.18	0.0078	0.0341	0.0015	0.0305	1.1082	1.3894	1.1351	1.6656			1062577.0	1217311.0	categorical-20004-both_sexes-1483	continuous-5134-both_sexes-irnt	0.0245	0.2705	0.0574	0.0513	0.007	0.8894	0.0502	0.139
EUR	EUR	0.0007	0.0057	0.0073	0.0033	0.0152	0.293	1.0033	1.1941	0.0078	0.0416	0.0015	0.0305	1.1082	1.4034	1.1351	1.7007			1062577.0	1217311.0	categorical-20004-both_sexes-1483	continuous-5135-both_sexes-irnt	0.0245	0.277	0.0574	0.0594	0.0107	0.8305	0.05	0.214
EUR	EUR	-0.0007	-0.0038	0.0056	0.001	0.0152	0.0282	1.0033	1.027	0.0078	0.0087	0.0015	0.002	1.1082	1.2201	1.1351	1.2619			1062577.0	1217311.0	categorical-20004-both_sexes-1483	continuous-699-both_sexes-irnt	0.0245	0.1032	0.0574	0.0332	-0.0352	0.4791	0.0498	-0.7077
EUR	EUR	0.001	-0.0029	0.005	0.001	0.0152	0.0116	1.0033	1.0371	0.0078	0.0071	0.0015	0.0015	1.1082	1.127	1.1351	1.135			1062577.0	1217311.0	categorical-20004-both_sexes-1483	continuous-709-both_sexes	0.0245	0.275	0.0574	0.0523	0.0785	0.2813	0.0728	1.0775
EUR	EUR	0.0008	0.0076	0.0055	0.0011	0.0152	0.03	1.0033	1.0583	0.0078	0.008	0.0015	0.0018	1.1082	1.2697	1.1351	1.3061			1062577.0	1217311.0	categorical-20004-both_sexes-1483	continuous-728-both_sexes	0.0245	0.1906	0.0574	0.026	0.0392	0.4394	0.0507	0.7732
EUR	EUR	0.0007	-0.0022	0.0062	0.0015	0.0152	0.0836	1.0033	1.1621	0.0078	0.0127	0.0015	0.004	1.1082	1.6259	1.1351	1.7792			1062577.0	1217311.0	categorical-20004-both_sexes-1483	continuous-738-both_sexes	0.0245	0.208	0.0574	0.0163	0.0195	0.6381	0.0414	0.4704
EUR	EUR	-0.0009	0.0166	0.0078	0.0025	0.0152	0.2912	1.0033	1.3337	0.0078	0.0476	0.0015	0.0286	1.1082	1.7806	1.1351	2.8277			1062577.0	1217311.0	categorical-20004-both_sexes-1483	continuous-78-both_sexes-irnt	0.0245	0.1826	0.0575	0.026	-0.0133	0.7299	0.0385	-0.3453
EUR	EUR	-0.0018	-0.0052	0.005	0.0011	0.0152	0.04	1.0033	1.0392	0.0078	0.0085	0.0015	0.0021	1.1082	1.3135	1.1351	1.3708			1062577.0	1217311.0	categorical-20004-both_sexes-1483	continuous-864-both_sexes	0.0245	0.1057	0.0574	0.0229	-0.0739	0.0969	0.0445	-1.66
EUR	EUR	9.5398e-05	-0.0001	0.0058	0.0012	0.0152	0.0804	1.0033	1.0619	0.0078	0.0108	0.0015	0.003	1.1082	1.5771	1.1351	1.739			1062577.0	1217311.0	categorical-20004-both_sexes-1483	continuous-924-both_sexes	0.0245	0.0837	0.0574	0.0146	0.0027	0.9383	0.0352	0.0774
EUR	EUR	0.0021	-0.0054	0.0058	0.0011	0.0152	0.0338	1.0033	1.062	0.0078	0.0085	0.0015	0.0021	1.1082	1.2966	1.1351	1.3504			1062577.0	1217311.0	categorical-20004-both_sexes-1483	continuous-943-both_sexes	0.0245	0.1768	0.0574	0.0243	0.0934	0.0583	0.0493	1.8931
EUR	EUR	0.0026	0.0168	0.0078	0.0017	0.0152	0.1373	1.0033	1.443	0.0077	0.0565	0.0015	0.0112	1.1082	1.7413	1.1351	2.5138			1062577.0	1217311.0	categorical-20004-both_sexes-1483	continuous-AG-both_sexes-irnt	0.0246	0.2927	0.0573	0.0373	0.056	0.1417	0.0381	1.4696
EUR	EUR	-0.0007	0.0001	0.0077	0.0018	0.0152	0.1786	1.0033	1.312	0.0078	0.0276	0.0015	0.0078	1.1082	2.1026	1.1351	2.8151			1062577.0	1217311.0	categorical-20004-both_sexes-1483	continuous-DBP-both_sexes-auto_medadj_irnt	0.0245	0.1719	0.0574	0.0152	-0.0136	0.6979	0.0351	-0.3882
EUR	EUR	-0.0006	-3.4732e-05	0.0076	0.0018	0.0152	0.1764	1.0033	1.3091	0.0078	0.0275	0.0015	0.0077	1.1082	2.0855	1.1351	2.793			1062577.0	1217311.0	categorical-20004-both_sexes-1483	continuous-DBP-both_sexes-auto_medadj_raw	0.0245	0.1724	0.0574	0.0153	-0.0119	0.7352	0.0352	-0.3382
EUR	EUR	-0.001	0.0013	0.0075	0.0016	0.0152	0.1285	1.0033	1.2376	0.0078	0.0214	0.0015	0.0057	1.1082	1.9013	1.1351	2.3794			1062577.0	1217311.0	categorical-20004-both_sexes-1483	continuous-DBP-both_sexes-combined_irnt	0.0245	0.1722	0.0574	0.0155	-0.0228	0.5425	0.0374	-0.6091
EUR	EUR	-0.0011	0.002	0.008	0.0018	0.0152	0.179	1.0033	1.3297	0.0078	0.0288	0.0015	0.0077	1.1082	2.1633	1.1351	2.9252			1062577.0	1217311.0	categorical-20004-both_sexes-1483	continuous-DBP-both_sexes-combined_medadj_irnt	0.0245	0.1712	0.0574	0.0149	-0.0208	0.5498	0.0348	-0.598
EUR	EUR	-0.001	0.002	0.0079	0.0018	0.0152	0.1771	1.0033	1.3255	0.0078	0.0286	0.0015	0.0077	1.1082	2.1502	1.1351	2.9029			1062577.0	1217311.0	categorical-20004-both_sexes-1483	continuous-DBP-both_sexes-combined_medadj_raw	0.0245	0.171	0.0574	0.015	-0.0196	0.5738	0.0349	-0.5625
EUR	EUR	-0.0009	0.0009	0.0075	0.0016	0.0152	0.127	1.0033	1.234	0.0078	0.0213	0.0015	0.0056	1.1082	1.8891	1.1351	2.361			1062577.0	1217311.0	categorical-20004-both_sexes-1483	continuous-DBP-both_sexes-combined_raw	0.0245	0.1719	0.0574	0.0156	-0.0213	0.5695	0.0375	-0.5687
EUR	EUR	-0.0011	0.017	0.0074	0.0017	0.0152	0.1424	1.0033	1.4106	0.0078	0.1012	0.0015	0.0199	1.1082	1.6601	1.1351	2.6361			1062577.0	1217311.0	categorical-20004-both_sexes-1483	continuous-LDLC-both_sexes-medadj_irnt	0.0242	0.251	0.0575	0.0618	-0.0235	0.5167	0.0363	-0.6484
EUR	EUR	-0.001	0.0172	0.0075	0.0017	0.0152	0.1367	1.0033	1.4144	0.0078	0.1173	0.0015	0.0204	1.1082	1.6448	1.1351	2.5953			1062577.0	1217311.0	categorical-20004-both_sexes-1483	continuous-LDLC-both_sexes-medadj_raw	0.0241	0.2598	0.0575	0.0735	-0.0216	0.5561	0.0368	-0.5887
EUR	EUR	-0.0019	-0.006	0.0072	0.0016	0.0152	0.1255	1.0033	1.2134	0.0078	0.019	0.0015	0.0057	1.1082	1.8204	1.1351	2.2723			1062577.0	1217311.0	categorical-20004-both_sexes-1483	continuous-MAP-both_sexes-auto_irnt	0.0245	0.1677	0.0574	0.0149	-0.0433	0.2268	0.0358	-1.2085
EUR	EUR	-0.0019	-0.0047	0.0077	0.0018	0.0152	0.1804	1.0033	1.3156	0.0078	0.0271	0.0015	0.008	1.1082	2.1026	1.1351	2.8367			1062577.0	1217311.0	categorical-20004-both_sexes-1483	continuous-MAP-both_sexes-auto_medadj_irnt	0.0245	0.1718	0.0574	0.0147	-0.0366	0.2753	0.0335	-1.0908
EUR	EUR	-0.0018	-0.0048	0.0076	0.0018	0.0152	0.177	1.0033	1.3114	0.0078	0.0269	0.0015	0.0079	1.1082	2.0769	1.1351	2.8034			1062577.0	1217311.0	categorical-20004-both_sexes-1483	continuous-MAP-both_sexes-auto_medadj_raw	0.0245	0.1727	0.0574	0.0149	-0.0351	0.2988	0.0338	-1.039
EUR	EUR	-0.0018	-0.0065	0.0071	0.0016	0.0152	0.122	1.0033	1.207	0.0078	0.0186	0.0015	0.0056	1.1082	1.8005	1.1351	2.2354			1062577.0	1217311.0	categorical-20004-both_sexes-1483	continuous-MAP-both_sexes-auto_raw	0.0245	0.1675	0.0574	0.0151	-0.0416	0.2482	0.0361	-1.1548
EUR	EUR	-0.0023	-0.0044	0.0075	0.0016	0.0152	0.1255	1.0033	1.2216	0.0078	0.02	0.0015	0.0056	1.1082	1.8687	1.1351	2.3436			1062577.0	1217311.0	categorical-20004-both_sexes-1483	continuous-MAP-both_sexes-combined_irnt	0.0245	0.1649	0.0574	0.0148	-0.0515	0.1444	0.0353	-1.4597
EUR	EUR	-0.0022	-0.0033	0.0081	0.0018	0.0152	0.1862	1.0033	1.3649	0.0078	0.0293	0.0015	0.0082	1.1082	2.2203	1.1351	3.0253			1062577.0	1217311.0	categorical-20004-both_sexes-1483	continuous-MAP-both_sexes-combined_medadj_irnt	0.0245	0.1802	0.0574	0.0144	-0.042	0.2047	0.0331	-1.2682
EUR	EUR	-0.0021	-0.0034	0.008	0.0018	0.0152	0.1827	1.0033	1.3592	0.0078	0.029	0.0015	0.0081	1.1082	2.1939	1.1351	2.9887			1062577.0	1217311.0	categorical-20004-both_sexes-1483	continuous-MAP-both_sexes-combined_medadj_raw	0.0245	0.1806	0.0574	0.0146	-0.0407	0.2211	0.0333	-1.2235
EUR	EUR	-0.0022	-0.0049	0.0074	0.0015	0.0152	0.1223	1.0033	1.2157	0.0078	0.0196	0.0015	0.0055	1.1082	1.8485	1.1351	2.3079			1062577.0	1217311.0	categorical-20004-both_sexes-1483	continuous-MAP-both_sexes-combined_raw	0.0245	0.1649	0.0574	0.015	-0.0501	0.158	0.0355	-1.4118
EUR	EUR	-0.0084	0.0082	0.0057	0.0037	0.0152	0.1822	1.0033	1.0169	0.0078	0.0065	0.0015	0.0164	1.1082	1.1364	1.1351	1.1503			1062577.0	1217311.0	categorical-20004-both_sexes-1483	continuous-MAP-both_sexes-manual_medadj_raw	0.0246	0.1124	0.0574	0.043	-0.1604	0.0214	0.0697	-2.3015
EUR	EUR	-0.0088	0.0069	0.0056	0.0036	0.0152	0.127	1.0033	1.0158	0.0078	0.0068	0.0015	0.0152	1.1082	1.0988	1.1351	1.1096			1062577.0	1217311.0	categorical-20004-both_sexes-1483	continuous-MAP-both_sexes-manual_raw	0.0246	0.1444	0.0574	0.0621	-0.2005	0.0154	0.0828	-2.423
EUR	EUR	0.0049	0.0206	0.0061	0.0013	0.0152	0.0784	1.0033	1.0631	0.0078	0.0108	0.0015	0.0029	1.1082	1.5733	1.1351	1.7198			1062577.0	1217311.0	categorical-20004-both_sexes-1483	continuous-MCP-both_sexes-irnt	0.0245	0.0877	0.0574	0.0151	0.1431	6.5186e-05	0.0358	3.9932
EUR	EUR	-0.0028	-0.0199	0.0074	0.0017	0.0152	0.1375	1.0033	1.466	0.0077	0.0636	0.0015	0.0112	1.1082	1.753	1.1351	2.5477			1062577.0	1217311.0	categorical-20004-both_sexes-1483	continuous-NAP-both_sexes-irnt	0.0246	0.3011	0.0573	0.0411	-0.0608	0.1097	0.038	-1.5994
EUR	EUR	-0.0039	-0.0135	0.0071	0.0018	0.0152	0.1529	1.0033	1.2321	0.0078	0.0256	0.0015	0.0069	1.1082	1.8606	1.1351	2.474			1062577.0	1217311.0	categorical-20004-both_sexes-1483	continuous-PP-both_sexes-auto_irnt	0.0245	0.1575	0.0574	0.0174	-0.0818	0.0236	0.0361	-2.2636
EUR	EUR	-0.004	-0.0122	0.0073	0.0018	0.0152	0.1683	1.0033	1.2565	0.0078	0.027	0.0015	0.0072	1.1082	1.9383	1.1351	2.6156			1062577.0	1217311.0	categorical-20004-both_sexes-1483	continuous-PP-both_sexes-auto_medadj_irnt	0.0245	0.1587	0.0574	0.0167	-0.0794	0.0243	0.0352	-2.2523
EUR	EUR	-0.0039	-0.0155	0.0071	0.0018	0.0152	0.1486	1.0033	1.2254	0.0078	0.0255	0.0015	0.0068	1.1082	1.8284	1.1351	2.4331			1062577.0	1217311.0	categorical-20004-both_sexes-1483	continuous-PP-both_sexes-auto_raw	0.0245	0.1573	0.0574	0.0178	-0.0813	0.0265	0.0366	-2.2188
EUR	EUR	-0.0039	-0.0137	0.0072	0.0018	0.0153	0.1516	1.0026	1.2509	0.0077	0.0271	0.0015	0.0069	1.1082	1.8972	1.1352	2.5552			1062577.0	1217311.0	categorical-20004-both_sexes-1483	continuous-PP-both_sexes-combined_irnt	0.0196	0.1613	0.0569	0.0174	-0.0803	0.026	0.0361	-2.2258
EUR	EUR	-0.004	-0.0126	0.0075	0.0018	0.0152	0.1718	1.0033	1.3054	0.0078	0.0291	0.0015	0.0074	1.1082	2.0302	1.1351	2.773			1062577.0	1217311.0	categorical-20004-both_sexes-1483	continuous-PP-both_sexes-combined_medadj_irnt	0.0245	0.1723	0.0574	0.0164	-0.0781	0.0249	0.0348	-2.2436
EUR	EUR	-0.0038	-0.0151	0.0074	0.0018	0.0152	0.1661	1.0033	1.2963	0.0078	0.0288	0.0015	0.0072	1.1082	1.984	1.1351	2.7182			1062577.0	1217311.0	categorical-20004-both_sexes-1483	continuous-PP-both_sexes-combined_medadj_raw	0.0245	0.1724	0.0574	0.0168	-0.0765	0.0309	0.0354	-2.1586
EUR	EUR	-0.0037	-0.0162	0.0072	0.0017	0.0152	0.148	1.0033	1.243	0.0078	0.0266	0.0015	0.0067	1.1082	1.8647	1.1351	2.5166			1062577.0	1217311.0	categorical-20004-both_sexes-1483	continuous-PP-both_sexes-combined_raw	0.0245	0.1602	0.0574	0.0175	-0.0791	0.0294	0.0363	-2.1786
EUR	EUR	-0.0047	-0.0029	0.0051	0.0031	0.0152	0.1341	1.0033	1.0304	0.0078	0.0076	0.0015	0.0168	1.1082	1.1207	1.1351	1.1284			1062577.0	1217311.0	categorical-20004-both_sexes-1483	continuous-PP-both_sexes-manual_raw	0.0246	0.2368	0.0574	0.0592	-0.1038	0.1396	0.0703	-1.4773
EUR	EUR	-0.0031	-0.009	0.0076	0.0017	0.0152	0.1809	1.0033	1.3123	0.0078	0.0269	0.0015	0.0076	1.1082	2.094	1.1351	2.8211			1062577.0	1217311.0	categorical-20004-both_sexes-1483	continuous-SBP-both_sexes-auto_medadj_irnt	0.0245	0.1715	0.0574	0.0147	-0.0586	0.075	0.0329	-1.7806
EUR	EUR	-0.003	-0.0096	0.0075	0.0017	0.0152	0.1744	1.0033	1.3042	0.0078	0.0264	0.0015	0.0074	1.1082	2.0556	1.1351	2.7591			1062577.0	1217311.0	categorical-20004-both_sexes-1483	continuous-SBP-both_sexes-auto_medadj_raw	0.0245	0.1729	0.0574	0.015	-0.0581	0.0828	0.0335	-1.7344
EUR	EUR	-0.0033	-0.0099	0.0074	0.0016	0.0152	0.1356	1.0033	1.2423	0.0078	0.0213	0.0015	0.0057	1.1082	1.93	1.1351	2.4429			1062577.0	1217311.0	categorical-20004-both_sexes-1483	continuous-SBP-both_sexes-combined_irnt	0.0245	0.1679	0.0574	0.0148	-0.0731	0.0324	0.0341	-2.1395
EUR	EUR	-0.0033	-0.0082	0.008	0.0017	0.0152	0.1867	1.0033	1.3621	0.0078	0.0291	0.0015	0.0078	1.1082	2.2159	1.1351	3.0088			1062577.0	1217311.0	categorical-20004-both_sexes-1483	continuous-SBP-both_sexes-combined_medadj_irnt	0.0245	0.1803	0.0574	0.0145	-0.0617	0.0568	0.0324	-1.9047
EUR	EUR	-0.0032	-0.0091	0.0079	0.0017	0.0152	0.18	1.0033	1.352	0.0078	0.0285	0.0015	0.0076	1.1082	2.1764	1.1351	2.9397			1062577.0	1217311.0	categorical-20004-both_sexes-1483	continuous-SBP-both_sexes-combined_medadj_raw	0.0245	0.1815	0.0574	0.0147	-0.0607	0.065	0.0329	-1.845
EUR	EUR	-0.0032	-0.011	0.0073	0.0016	0.0152	0.1298	1.0033	1.2321	0.0078	0.0206	0.0015	0.0055	1.1082	1.8891	1.1351	2.3798			1062577.0	1217311.0	categorical-20004-both_sexes-1483	continuous-SBP-both_sexes-combined_raw	0.0245	0.1682	0.0574	0.0149	-0.0723	0.0366	0.0346	-2.0906
EUR	EUR	-0.008	0.0045	0.0053	0.0034	0.0152	0.1767	1.0033	1.0193	0.0078	0.0068	0.0015	0.0167	1.1082	1.1333	1.1351	1.1484			1062577.0	1217311.0	categorical-20004-both_sexes-1483	continuous-SBP-both_sexes-manual_medadj_raw	0.0246	0.1303	0.0574	0.046	-0.1541	0.0173	0.0648	-2.3793
EUR	EUR	0.0001	0.012	0.0062	0.0015	0.0152	0.1026	1.0033	1.0671	0.0078	0.0126	0.0015	0.0039	1.1082	1.6908	1.1351	1.9451			1062577.0	1217311.0	categorical-20004-both_sexes-1483	continuous-Smoking-both_sexes-Ever_Never	0.0245	0.071	0.0574	0.0133	0.0029	0.9386	0.0374	0.077
EUR	EUR	-0.0052	0.0094	0.0083	0.0018	0.0152	0.1823	1.0033	1.3367	0.0078	0.0551	0.0015	0.0144	1.1082	1.9218	1.1351	2.9821			1062577.0	1217311.0	categorical-20004-both_sexes-1483	continuous-eGFR-both_sexes-irnt	0.0245	0.1699	0.0574	0.0278	-0.0987	0.0029	0.0331	-2.9814
EUR	EUR	-0.0041	0.0105	0.0089	0.002	0.0152	0.2156	1.0034	1.4561	0.0077	0.0674	0.0015	0.0169	1.1082	2.1112	1.135	3.3562			1062577.0	1217311.0	categorical-20004-both_sexes-1483	continuous-eGFRcreacys-both_sexes-irnt	0.025	0.1936	0.0573	0.0286	-0.0713	0.0367	0.0341	-2.0894
EUR	EUR	-0.0026	0.011	0.0083	0.0019	0.0152	0.2155	1.0034	1.212	0.0077	0.044	0.0015	0.0215	1.1082	2.0812	1.135	3.0164			1062577.0	1217311.0	categorical-20004-both_sexes-1483	continuous-eGFRcys-both_sexes-irnt	0.025	0.1051	0.0567	0.0218	-0.0446	0.18	0.0333	-1.3409
EUR	EUR	0.0003	0.0164	0.0066	0.0016	0.0152	0.1565	1.0033	1.1392	0.0078	0.0214	0.0015	0.0055	1.1082	2.0133	1.1351	2.4494			1062577.0	1217311.0	categorical-20004-both_sexes-1483	continuous-whr-both_sexes-irnt	0.0245	0.096	0.0574	0.0148	0.0061	0.8558	0.0338	0.1817
EUR	EUR	-0.0004	0.001	0.0059	0.0011	0.0152	0.0398	1.0033	1.0591	0.0078	0.0111	0.0015	0.0024	1.1082	1.2899	1.1351	1.3995			1062577.0	1217311.0	categorical-20004-both_sexes-1483	icd10-E11-both_sexes	0.0245	0.148	0.0574	0.0278	-0.0182	0.6937	0.0461	-0.3938
EUR	EUR	0.0009	0.0113	0.0054	0.0011	0.0152	0.0289	1.0033	1.0126	0.0078	0.0084	0.0015	0.0018	1.1082	1.2267	1.1351	1.2648			1062577.0	1217311.0	categorical-20004-both_sexes-1483	icd10-E66-both_sexes	0.0245	0.0474	0.0574	0.0316	0.0448	0.3762	0.0507	0.885
EUR	EUR	0.0004	0.0119	0.005	0.001	0.0152	0.0329	1.0033	1.0273	0.0078	0.0125	0.0015	0.0025	1.1082	1.2398	1.1351	1.3082			1062577.0	1217311.0	categorical-20004-both_sexes-1483	icd10-E78-both_sexes	0.0245	0.0887	0.0574	0.0405	0.0189	0.6806	0.0458	0.4117
EUR	EUR	5.6677e-05	0.0082	0.0055	0.0011	0.0152	0.0189	1.0033	1.0086	0.0078	0.0072	0.0015	0.0015	1.1082	1.1491	1.1351	1.1729			1062577.0	1217311.0	categorical-20004-both_sexes-1483	icd10-F17-both_sexes	0.0245	0.0497	0.0574	0.0417	0.0033	0.9587	0.0645	0.0518
EUR	EUR	0.0019	0.0109	0.0058	0.001	0.0152	0.016	1.0033	0.9938	0.0078	0.0068	0.0015	0.0014	1.1082	1.1175	1.1351	1.1278		Ratio < 0, possibly indicating GC correction	1062577.0	1217311.0	categorical-20004-both_sexes-1483	icd10-F32-both_sexes	0.0245		0.0574		0.1205	0.0593	0.0639	1.8861
EUR	EUR	0.0013	0.0089	0.0055	0.001	0.0152	0.0102	1.0033	1.0009	0.0078	0.0071	0.0015	0.0013	1.1082	1.0772	1.1351	1.0882			1062577.0	1217311.0	categorical-20004-both_sexes-1483	icd10-G47-both_sexes	0.0245	0.0097	0.0574	0.0804	0.1038	0.1795	0.0773	1.3422
EUR	EUR	-7.6885e-05	0.0103	0.005	0.001	0.0152	0.0258	1.0033	1.0247	0.0078	0.008	0.0015	0.0019	1.1082	1.2038	1.1351	1.2418			1062577.0	1217311.0	categorical-20004-both_sexes-1483	icd10-I20-both_sexes	0.0245	0.102	0.0574	0.033	-0.0039	0.9394	0.0511	-0.076
EUR	EUR	0.0004	0.0077	0.0057	0.0012	0.0152	0.0357	1.0033	1.0192	0.0077	0.0102	0.0015	0.0026	1.1082	1.2398	1.1351	1.3243			1062577.0	1217311.0	categorical-20004-both_sexes-1483	icd10-I25-both_sexes	0.0243	0.0591	0.0571	0.0315	0.0158	0.7543	0.0506	0.3129
EUR	EUR	0.0007	0.0055	0.0058	0.0011	0.0152	0.0219	1.0033	1.0334	0.0078	0.0146	0.0015	0.0022	1.1082	1.1651	1.1351	1.227			1062577.0	1217311.0	categorical-20004-both_sexes-1483	icd10-I83-both_sexes	0.0245	0.147	0.0574	0.0644	0.0365	0.5515	0.0612	0.5955
EUR	EUR	-0.0018	0.0068	0.0056	0.0012	0.0152	0.0091	1.0033	1.0076	0.0078	0.0086	0.0015	0.0017	1.1082	1.0557	1.1351	1.0856			1062577.0	1217311.0	categorical-20004-both_sexes-1483	icd10-J33-both_sexes	0.0245	0.0885	0.0574	0.101	-0.152	0.1226	0.0985	-1.5438
EUR	EUR	-0.0009	0.0106	0.0057	0.0012	0.0152	0.018	1.0033	1.0116	0.0078	0.009	0.0015	0.002	1.1082	1.1428	1.1351	1.1676			1062577.0	1217311.0	categorical-20004-both_sexes-1483	icd10-J44-both_sexes	0.0245	0.0691	0.0574	0.0537	-0.0559	0.4267	0.0703	-0.7948
EUR	EUR	0.0009	0.0162	0.0057	0.0011	0.0152	0.0333	1.0033	1.0265	0.0078	0.0119	0.0015	0.0029	1.1082	1.2168	1.1351	1.316			1062577.0	1217311.0	categorical-20004-both_sexes-1483	icd10-J45-both_sexes	0.0245	0.0838	0.0574	0.0378	0.0422	0.4033	0.0505	0.8358
EUR	EUR	0.0003	0.0203	0.005	0.001	0.0152	0.018	1.0033	1.0166	0.0078	0.0078	0.0015	0.0015	1.1082	1.1587	1.1351	1.1702			1062577.0	1217311.0	categorical-20004-both_sexes-1483	icd10-K21-both_sexes	0.0245	0.0978	0.0574	0.046	0.0191	0.7619	0.0631	0.303
EUR	EUR	-0.0005	0.0092	0.0054	0.0011	0.0152	0.0099	1.0033	1.0175	0.0078	0.0079	0.0015	0.0013	1.1082	1.0895	1.1351	1.1033			1062577.0	1217311.0	categorical-20004-both_sexes-1483	icd10-K22-both_sexes	0.0245	0.1697	0.0574	0.0764	-0.0395	0.6501	0.0871	-0.4536
EUR	EUR	0.0016	0.0196	0.0051	0.001	0.0152	0.0161	1.0033	1.0127	0.0078	0.0072	0.0015	0.0015	1.1082	1.1396	1.1351	1.1514			1062577.0	1217311.0	categorical-20004-both_sexes-1483	icd10-K29-both_sexes	0.0245	0.0837	0.0574	0.0478	0.1046	0.1004	0.0637	1.6431
EUR	EUR	-0.0004	0.0088	0.0057	0.0011	0.0152	0.0222	1.0035	1.0081	0.008	0.0086	0.0016	0.0025	1.1082	1.1396	1.135	1.1959			1062577.0	1217311.0	categorical-20004-both_sexes-1483	icd10-K40-both_sexes	0.0263	0.0412	0.0591	0.0438	-0.0236	0.6911	0.0593	-0.3974
EUR	EUR	3.2836e-05	0.0216	0.0054	0.0011	0.0152	0.0255	1.0033	1.0258	0.0078	0.0083	0.0015	0.0016	1.1082	1.2103	1.1351	1.2424			1062577.0	1217311.0	categorical-20004-both_sexes-1483	icd10-K44-both_sexes	0.0245	0.1063	0.0574	0.0341	0.0017	0.9754	0.054	0.0309
EUR	EUR	-4.2373e-05	0.0025	0.0054	0.001	0.0152	0.0086	1.0033	1.0022	0.0078	0.0064	0.0015	0.0013	1.1082	1.0679	1.1351	1.0756			1062577.0	1217311.0	categorical-20004-both_sexes-1483	icd10-K52-both_sexes	0.0245	0.0287	0.0574	0.0841	-0.0037	0.9652	0.0849	-0.0437
EUR	EUR	0.0025	0.0375	0.006	0.0012	0.0152	0.0372	1.0033	1.0163	0.0078	0.0116	0.0015	0.0023	1.1082	1.2464	1.1351	1.3374			1062577.0	1217311.0	categorical-20004-both_sexes-1483	icd10-K57-both_sexes	0.0245	0.0482	0.0574	0.0345	0.1064	0.0274	0.0482	2.2052
EUR	EUR	-0.0019	0.0126	0.0052	0.001	0.0152	0.0172	1.0035	1.0211	0.0077	0.0097	0.0015	0.0019	1.1082	1.1333	1.1352	1.1691			1062577.0	1217311.0	categorical-20004-both_sexes-1483	icd10-K80-both_sexes	0.0256	0.1248	0.057	0.0572	-0.1159	0.0562	0.0607	-1.9092
EUR	EUR	0.0011	-0.0051	0.0057	0.001	0.0152	0.0207	1.0033	1.0213	0.0078	0.0094	0.0015	0.002	1.1082	1.1587	1.1351	1.2025			1062577.0	1217311.0	categorical-20004-both_sexes-1483	icd10-M16-both_sexes	0.0245	0.1051	0.0574	0.0462	0.0598	0.31	0.0589	1.0153
EUR	EUR	0.0009	0.0032	0.0052	0.001	0.0152	0.0285	1.0033	1.0249	0.0078	0.0085	0.0016	0.0019	1.1082	1.2234	1.1348	1.271			1062577.0	1217311.0	categorical-20004-both_sexes-1483	icd10-M17-both_sexes	0.0245	0.0919	0.0581	0.0313	0.0429	0.3562	0.0465	0.9227
EUR	EUR	0.0015	0.0117	0.0055	0.001	0.0152	0.0087	1.0033	1.0119	0.0078	0.0068	0.0015	0.0012	1.1082	1.0802	1.1351	1.086			1062577.0	1217311.0	categorical-20004-both_sexes-1483	icd10-M51-both_sexes	0.0245	0.1387	0.0574	0.0793	0.1275	0.1635	0.0915	1.3935
EUR	EUR	0.0017	0.0109	0.0054	0.0009	0.0152	0.0132	1.0033	0.9981	0.0078	0.0078	0.0015	0.0014	1.1082	1.1082	1.1351	1.112		Ratio < 0, possibly indicating GC correction	1062577.0	1217311.0	categorical-20004-both_sexes-1483	icd10-M75-both_sexes	0.0245		0.0574		0.1183	0.0644	0.064	1.8494
EUR	EUR	0.0005	0.005	0.0049	0.0009	0.0152	0.0121	1.0033	1.0048	0.0078	0.0072	0.0015	0.0013	1.1082	1.0988	1.1351	1.1067			1062577.0	1217311.0	categorical-20004-both_sexes-1483	icd10-N20-both_sexes	0.0245	0.0452	0.0574	0.0679	0.035	0.5917	0.0653	0.5364
EUR	EUR	-0.0004	0.0075	0.0051	0.0009	0.0152	0.0141	1.0033	1.018	0.0078	0.0077	0.0015	0.0014	1.1082	1.1113	1.1351	1.1388			1062577.0	1217311.0	categorical-20004-both_sexes-1483	icd10-N81-both_sexes	0.0245	0.1297	0.0574	0.0558	-0.03	0.6276	0.0618	-0.4851
EUR	EUR	0.0008	0.0153	0.005	0.001	0.0152	0.022	1.0033	1.0141	0.0078	0.0071	0.0015	0.0015	1.1082	1.1843	1.1351	1.2029			1062577.0	1217311.0	categorical-20004-both_sexes-1483	icd10-R07-both_sexes	0.0245	0.0695	0.0574	0.035	0.0463	0.3886	0.0537	0.8622
EUR	EUR	0.0014	0.0133	0.0055	0.001	0.0152	0.0164	1.0031	1.0179	0.0077	0.0077	0.0015	0.0015	1.1082	1.1364	1.1352	1.1571			1062577.0	1217311.0	categorical-20004-both_sexes-1483	icd10-R10-both_sexes	0.0233	0.1139	0.0572	0.0493	0.0876	0.1617	0.0626	1.3993
EUR	EUR	0.0014	0.015	0.005	0.0009	0.0152	0.0053	1.0033	1.0086	0.0078	0.0066	0.0015	0.0012	1.1082	1.0466	1.1351	1.0539			1062577.0	1217311.0	categorical-20004-both_sexes-1483	icd10-R19-both_sexes	0.0245	0.1597	0.0574	0.1232	0.1531	0.1359	0.1027	1.4912
EUR	EUR	0.0017	0.0125	0.0047	0.001	0.0152	0.0132	1.0033	1.0239	0.0078	0.0067	0.0015	0.0014	1.1082	1.127	1.1351	1.1362			1062577.0	1217311.0	categorical-20004-both_sexes-1483	icd10-Z72-both_sexes	0.0245	0.1752	0.0574	0.049	0.1202	0.0758	0.0677	1.7757
EUR	EUR	0.0018	0.0063	0.0051	0.0009	0.0152	0.0108	1.0033	1.0284	0.0078	0.0082	0.0015	0.0016	1.1082	1.0895	1.1351	1.1197			1062577.0	1217311.0	categorical-20004-both_sexes-1483	icd10-Z82-both_sexes	0.0245	0.2375	0.0574	0.0682	0.1399	0.0637	0.0754	1.8541
EUR	EUR	0.0011	0.0155	0.0055	0.0011	0.0152	0.0242	1.0033	1.0121	0.0078	0.0082	0.0015	0.0018	1.1082	1.194	1.1351	1.2204			1062577.0	1217311.0	categorical-20004-both_sexes-1483	icd10-Z86-both_sexes	0.0245	0.0551	0.0574	0.0374	0.059	0.2866	0.0554	1.0657
EUR	EUR	0.0014	0.0239	0.0054	0.001	0.0152	0.0154	1.0033	1.0184	0.0078	0.0082	0.0015	0.0015	1.1082	1.1364	1.1351	1.1518			1062577.0	1217311.0	categorical-20004-both_sexes-1483	icd10-Z88-both_sexes	0.0245	0.121	0.0574	0.054	0.0936	0.1754	0.0691	1.3549
EUR	EUR	-0.0003	0.0048	0.0054	0.001	0.0152	0.0181	1.0033	1.0101	0.0078	0.0082	0.0015	0.0018	1.1082	1.1301	1.1351	1.1632			1062577.0	1217311.0	categorical-20004-both_sexes-1483	icd10-Z95-both_sexes	0.0245	0.062	0.0574	0.0502	-0.0182	0.7718	0.0626	-0.29
EUR	EUR	-0.0002	-0.0008	0.0059	0.0011	0.0152	0.0381	1.0033	1.0702	0.0078	0.0114	0.0015	0.0024	1.1082	1.2932	1.1351	1.3966			1062577.0	1217311.0	categorical-20004-both_sexes-1483	phecode-250-both_sexes	0.0245	0.1771	0.0574	0.0288	-0.0074	0.8746	0.0468	-0.1579
EUR	EUR	-0.0004	0.0007	0.0059	0.0012	0.0152	0.0402	1.0034	1.0636	0.0081	0.0111	0.0016	0.0024	1.1082	1.2966	1.1352	1.4065			1062577.0	1217311.0	categorical-20004-both_sexes-1483	phecode-250.2-both_sexes	0.0249	0.1564	0.06	0.0272	-0.0168	0.7258	0.048	-0.3507
EUR	EUR	0.0005	0.0117	0.005	0.001	0.0152	0.0328	1.0033	1.0285	0.0078	0.0125	0.0015	0.0025	1.1082	1.2398	1.1351	1.3087			1062577.0	1217311.0	categorical-20004-both_sexes-1483	phecode-272-both_sexes	0.0245	0.0924	0.0574	0.0404	0.0214	0.6424	0.046	0.4643
EUR	EUR	0.0005	0.0119	0.0051	0.001	0.0152	0.0333	1.0033	1.0361	0.0077	0.0126	0.0015	0.0026	1.1082	1.2498	1.1351	1.3202			1062577.0	1217311.0	categorical-20004-both_sexes-1483	phecode-272.1-both_sexes	0.0245	0.1128	0.0573	0.0393	0.0206	0.6547	0.046	0.4473
EUR	EUR	0.0006	0.0114	0.0051	0.001	0.0152	0.0311	1.0033	1.0273	0.0078	0.0128	0.0015	0.0025	1.1082	1.2267	1.1351	1.2919			1062577.0	1217311.0	categorical-20004-both_sexes-1483	phecode-272.11-both_sexes	0.0245	0.0936	0.0574	0.0437	0.0275	0.556	0.0467	0.5888
EUR	EUR	0.0009	0.0109	0.0054	0.0011	0.0152	0.0294	1.0033	1.0112	0.0078	0.0084	0.0015	0.0019	1.1082	1.2299	1.1351	1.2673			1062577.0	1217311.0	categorical-20004-both_sexes-1483	phecode-278-both_sexes	0.0245	0.042	0.0574	0.0313	0.0424	0.4048	0.0509	0.8332
EUR	EUR	0.0009	0.0113	0.0054	0.0011	0.0152	0.0291	1.0033	1.017	0.0078	0.0084	0.0015	0.0019	1.1082	1.2332	1.1351	1.271			1062577.0	1217311.0	categorical-20004-both_sexes-1483	phecode-278.1-both_sexes	0.0245	0.0627	0.0574	0.031	0.0448	0.3763	0.0506	0.8847
EUR	EUR	0.0016	0.0097	0.0055	0.001	0.0152	0.0107	1.0033	1.0132	0.0078	0.0072	0.0015	0.0014	1.1082	1.1019	1.1351	1.0965			1062577.0	1217311.0	categorical-20004-both_sexes-1483	phecode-300-both_sexes	0.0245	0.1368	0.0574	0.0751	0.126	0.0927	0.075	1.6813
EUR	EUR	0.0012	0.0097	0.0053	0.001	0.0152	0.0099	1.0033	1.0102	0.0078	0.0072	0.0015	0.0014	1.1082	1.0926	1.1351	1.0876			1062577.0	1217311.0	categorical-20004-both_sexes-1483	phecode-300.1-both_sexes	0.0245	0.1164	0.0574	0.0818	0.1001	0.1949	0.0773	1.2961
EUR	EUR	-0.0002	0.014	0.0056	0.0011	0.0152	0.0232	1.0033	1.0131	0.0078	0.0077	0.0015	0.0017	1.1082	1.1811	1.1351	1.2085			1062577.0	1217311.0	categorical-20004-both_sexes-1483	phecode-306-both_sexes	0.0245	0.0627	0.0574	0.0371	-0.009	0.8805	0.0601	-0.1504
EUR	EUR	0.0016	0.0069	0.0048	0.0009	0.0152	0.0134	1.0033	0.9966	0.0078	0.007	0.0015	0.0013	1.1082	1.0926	1.1351	1.1069		Ratio < 0, possibly indicating GC correction	1062577.0	1217311.0	categorical-20004-both_sexes-1483	phecode-317-both_sexes	0.0245		0.0574		0.1096	0.0946	0.0655	1.6716
EUR	EUR	7.1737e-05	0.0092	0.0056	0.0011	0.0152	0.0206	1.0033	1.0127	0.0078	0.0072	0.0015	0.0016	1.1082	1.1619	1.1351	1.1856			1062577.0	1217311.0	categorical-20004-both_sexes-1483	phecode-318-both_sexes	0.0245	0.0684	0.0574	0.0389	0.0041	0.9491	0.0635	0.0639
EUR	EUR	0.0012	0.009	0.0055	0.001	0.0152	0.0103	1.0033	0.9999	0.0078	0.007	0.0015	0.0014	1.1082	1.0741	1.1351	1.088		Ratio < 0, possibly indicating GC correction	1062577.0	1217311.0	categorical-20004-both_sexes-1483	phecode-327-both_sexes	0.0245		0.0574		0.0974	0.2034	0.0766	1.272
EUR	EUR	0.0011	0.0104	0.0056	0.001	0.0152	0.0108	1.0033	0.9999	0.0078	0.0078	0.0015	0.0014	1.1082	1.0864	1.1351	1.0926		Ratio < 0, possibly indicating GC correction	1062577.0	1217311.0	categorical-20004-both_sexes-1483	phecode-327.3-both_sexes	0.0245		0.0574		0.0845	0.26	0.075	1.1265
EUR	EUR	-0.0013	0.0192	0.0063	0.0014	0.0152	0.0766	1.0033	1.0962	0.0078	0.0163	0.0015	0.0038	1.1082	1.5217	1.1351	1.7739			1062577.0	1217311.0	categorical-20004-both_sexes-1483	phecode-401-both_sexes	0.0245	0.1243	0.0574	0.021	-0.0384	0.345	0.0406	-0.9443
EUR	EUR	-0.0013	0.0192	0.0063	0.0014	0.0152	0.0765	1.0033	1.0938	0.0078	0.0162	0.0015	0.0038	1.1082	1.5181	1.1351	1.7708			1062577.0	1217311.0	categorical-20004-both_sexes-1483	phecode-401.1-both_sexes	0.0245	0.1217	0.0574	0.0211	-0.0383	0.3466	0.0406	-0.9412
EUR	EUR	0.0004	0.009	0.0056	0.0012	0.0152	0.036	1.0033	1.03	0.0078	0.0099	0.0015	0.0024	1.1082	1.2464	1.1351	1.3343			1062577.0	1217311.0	categorical-20004-both_sexes-1483	phecode-411-both_sexes	0.0245	0.0896	0.0574	0.0295	0.0181	0.7195	0.0505	0.3591
EUR	EUR	6.6908e-05	0.0025	0.0051	0.001	0.0152	0.0121	1.0034	1.0016	0.0077	0.0079	0.0015	0.0015	1.1082	1.0802	1.1348	1.0966			1062577.0	1217311.0	categorical-20004-both_sexes-1483	phecode-411.1-both_sexes	0.0249	0.0167	0.0573	0.0823	0.0049	0.9479	0.0757	0.0654
EUR	EUR	-0.0018	0.0129	0.0052	0.0011	0.0152	0.026	1.0033	1.0068	0.0078	0.0086	0.0015	0.0021	1.1082	1.1651	1.1351	1.2157			1062577.0	1217311.0	categorical-20004-both_sexes-1483	phecode-411.2-both_sexes	0.0245	0.0314	0.0574	0.0397	-0.0905	0.0915	0.0536	-1.6876
EUR	EUR	-6.3527e-05	0.0105	0.0051	0.0011	0.0152	0.0297	1.0033	1.0277	0.0078	0.0083	0.0015	0.0021	1.1082	1.2201	1.1351	1.2677			1062577.0	1217311.0	categorical-20004-both_sexes-1483	phecode-411.3-both_sexes	0.0245	0.1037	0.0574	0.0308	-0.003	0.9521	0.0498	-0.0601
EUR	EUR	0.0001	0.0086	0.0055	0.0012	0.0152	0.0345	1.0033	1.0309	0.0078	0.0102	0.0015	0.0028	1.1082	1.2201	1.1351	1.3147			1062577.0	1217311.0	categorical-20004-both_sexes-1483	phecode-411.4-both_sexes	0.0245	0.0982	0.0574	0.0324	0.0054	0.9162	0.051	0.1052
EUR	EUR	0.0003	0.0081	0.0056	0.0012	0.0152	0.037	1.0033	1.021	0.0078	0.0102	0.0015	0.0026	1.1082	1.2431	1.1351	1.3308			1062577.0	1217311.0	categorical-20004-both_sexes-1483	phecode-411.8-both_sexes	0.0245	0.0634	0.0574	0.031	0.0132	0.791	0.0498	0.2651
EUR	EUR	0.0011	0.0145	0.0049	0.001	0.0152	0.0216	1.0033	1.0189	0.0078	0.0072	0.0015	0.0015	1.1082	1.1843	1.1351	1.2021			1062577.0	1217311.0	categorical-20004-both_sexes-1483	phecode-418-both_sexes	0.0245	0.0935	0.0574	0.0356	0.0586	0.2763	0.0538	1.0887
EUR	EUR	0.0012	0.0146	0.0058	0.0012	0.0152	0.0254	1.0033	1.0305	0.0078	0.0146	0.0015	0.0023	1.1082	1.1715	1.1351	1.2386			1062577.0	1217311.0	categorical-20004-both_sexes-1483	phecode-454-both_sexes	0.0245	0.1277	0.0574	0.0611	0.0626	0.2968	0.06	1.0433
EUR	EUR	0.0012	0.0128	0.0058	0.0012	0.0152	0.0256	1.0033	1.0383	0.0078	0.0154	0.0015	0.0024	1.1082	1.1779	1.1351	1.2476			1062577.0	1217311.0	categorical-20004-both_sexes-1483	phecode-454.1-both_sexes	0.0245	0.1548	0.0574	0.0623	0.0621	0.2943	0.0592	1.0487
EUR	EUR	-0.0011	0.0164	0.0045	0.0009	0.0152	0.0104	1.0033	1.0151	0.0078	0.007	0.0015	0.0014	1.1082	1.0957	1.1351	1.103			1062577.0	1217311.0	categorical-20004-both_sexes-1483	phecode-459-both_sexes	0.0245	0.1464	0.0574	0.0681	-0.0841	0.2344	0.0707	-1.1892
EUR	EUR	-0.0019	0.0066	0.0057	0.0013	0.0152	0.0101	1.0033	1.007	0.0078	0.009	0.0015	0.0019	1.1082	1.0588	1.1351	1.0901			1062577.0	1217311.0	categorical-20004-both_sexes-1483	phecode-471-both_sexes	0.0245	0.0773	0.0574	0.0994	-0.1556	0.1103	0.0974	-1.5968
EUR	EUR	0.0009	0.016	0.0057	0.0012	0.0152	0.0357	1.0033	1.0377	0.0078	0.0123	0.0015	0.0031	1.1082	1.2398	1.1351	1.3409			1062577.0	1217311.0	categorical-20004-both_sexes-1483	phecode-495-both_sexes	0.0245	0.1107	0.0574	0.0359	0.0402	0.4256	0.0504	0.7968
EUR	EUR	-0.0008	0.0113	0.0057	0.0012	0.0152	0.0206	1.0033	1.0108	0.0078	0.0089	0.0015	0.0022	1.1082	1.1491	1.1351	1.1777			1062577.0	1217311.0	categorical-20004-both_sexes-1483	phecode-496.2-both_sexes	0.0245	0.0606	0.0574	0.0499	-0.0432	0.5262	0.0682	-0.6339
EUR	EUR	-0.0009	0.0112	0.0057	0.0012	0.0152	0.0206	1.0033	1.0116	0.0078	0.009	0.0015	0.0022	1.1082	1.1491	1.1351	1.1784			1062577.0	1217311.0	categorical-20004-both_sexes-1483	phecode-496.21-both_sexes	0.0245	0.0651	0.0574	0.0507	-0.0496	0.4707	0.0687	-0.7213
EUR	EUR	0.0005	0.0227	0.0055	0.0011	0.0152	0.0248	1.0033	1.0411	0.0078	0.0082	0.0015	0.0016	1.1082	1.2234	1.1351	1.2486			1062577.0	1217311.0	categorical-20004-both_sexes-1483	phecode-530-both_sexes	0.0245	0.1652	0.0574	0.0332	0.0279	0.6323	0.0584	0.4784
EUR	EUR	0.0005	0.0225	0.0055	0.0011	0.0152	0.0251	1.0033	1.0307	0.0078	0.0079	0.0015	0.0016	1.1082	1.2103	1.1351	1.2392			1062577.0	1217311.0	categorical-20004-both_sexes-1483	phecode-530.1-both_sexes	0.0245	0.1285	0.0574	0.0332	0.0259	0.6544	0.0579	0.4477
EUR	EUR	0.0004	0.021	0.0051	0.0011	0.0152	0.0204	1.0033	1.0179	0.0078	0.0079	0.0015	0.0016	1.1082	1.1683	1.1351	1.1839			1062577.0	1217311.0	categorical-20004-both_sexes-1483	phecode-530.11-both_sexes	0.0245	0.0972	0.0574	0.043	0.024	0.6964	0.0615	0.3902
EUR	EUR	0.0016	0.0202	0.0051	0.001	0.0152	0.0168	1.0033	1.009	0.0078	0.0073	0.0015	0.0015	1.1082	1.1396	1.1351	1.1524			1062577.0	1217311.0	categorical-20004-both_sexes-1483	phecode-535-both_sexes	0.0245	0.0592	0.0574	0.0479	0.1013	0.1084	0.0631	1.6056
EUR	EUR	0.0003	0.022	0.0058	0.0011	0.0152	0.0258	1.0033	1.0346	0.0078	0.0088	0.0015	0.0021	1.1082	1.2038	1.1351	1.252			1062577.0	1217311.0	categorical-20004-both_sexes-1483	phecode-550-both_sexes	0.0245	0.1373	0.0574	0.0348	0.0127	0.8186	0.0553	0.2294
EUR	EUR	9.6653e-07	0.0227	0.0055	0.0011	0.0152	0.0279	1.0033	1.0311	0.0078	0.0084	0.0015	0.0018	1.1082	1.2201	1.1351	1.2549			1062577.0	1217311.0	categorical-20004-both_sexes-1483	phecode-550.2-both_sexes	0.0245	0.1222	0.0574	0.0328	4.6895e-05	0.9993	0.0536	0.0009
EUR	EUR	0.0014	0.0026	0.0049	0.001	0.0152	0.0101	1.0033	1.0079	0.0078	0.0074	0.0015	0.0018	1.1082	1.0679	1.1351	1.0829			1062577.0	1217311.0	categorical-20004-both_sexes-1483	phecode-550.4-both_sexes	0.0245	0.0952	0.0574	0.0897	0.1143	0.1537	0.0801	1.4267
EUR	EUR	0.0004	0.0081	0.0056	0.0011	0.0152	0.0129	1.0033	1.0042	0.0078	0.0067	0.0015	0.0017	1.1082	1.0864	1.1351	1.095			1062577.0	1217311.0	categorical-20004-both_sexes-1483	phecode-558-both_sexes	0.0245	0.0439	0.0574	0.071	0.0313	0.6876	0.0779	0.4021
EUR	EUR	0.0032	0.0398	0.0061	0.0012	0.0152	0.0437	1.0033	1.0188	0.0078	0.0115	0.0015	0.0026	1.1082	1.2597	1.1351	1.3468			1062577.0	1217311.0	categorical-20004-both_sexes-1483	phecode-562-both_sexes	0.0245	0.0543	0.0574	0.0331	0.125	0.0086	0.0476	2.6276
EUR	EUR	0.0032	0.0398	0.0061	0.0012	0.0152	0.0437	1.0033	1.0199	0.0078	0.0115	0.0015	0.0026	1.1082	1.2631	1.1351	1.3479			1062577.0	1217311.0	categorical-20004-both_sexes-1483	phecode-562.1-both_sexes	0.0245	0.0573	0.0574	0.0331	0.1234	0.0094	0.0475	2.5964
EUR	EUR	0.0049	0.0237	0.0055	0.0011	0.0152	0.0179	1.0033	1.0107	0.0078	0.0073	0.0015	0.0016	1.1082	1.1364	1.1351	1.1452			1062577.0	1217311.0	categorical-20004-both_sexes-1483	phecode-564-both_sexes	0.0245	0.0739	0.0574	0.0503	0.2982	1.5852e-06	0.0621	4.8002
EUR	EUR	-0.001	0.008	0.0051	0.001	0.0152	0.0191	1.0033	1.0223	0.0078	0.0099	0.0015	0.002	1.1082	1.1364	1.1351	1.1862			1062577.0	1217311.0	categorical-20004-both_sexes-1483	phecode-574-both_sexes	0.0245	0.1195	0.0574	0.0534	-0.0566	0.3439	0.0598	-0.9464
EUR	EUR	-0.0016	0.0115	0.0052	0.001	0.0152	0.0175	1.0033	1.02	0.0078	0.0099	0.0015	0.0019	1.1082	1.1301	1.1351	1.1686			1062577.0	1217311.0	categorical-20004-both_sexes-1483	phecode-574.1-both_sexes	0.0245	0.1183	0.0574	0.0588	-0.1007	0.0948	0.0603	-1.6707
EUR	EUR	0.0003	0.0048	0.0054	0.0009	0.0152	0.0095	1.0033	1.0009	0.0078	0.0074	0.0015	0.0013	1.1082	1.0741	1.1351	1.0797			1062577.0	1217311.0	categorical-20004-both_sexes-1483	phecode-594.1-both_sexes	0.0245	0.0115	0.0574	0.0929	0.0216	0.7821	0.0782	0.2766
EUR	EUR	-0.0004	0.0048	0.0052	0.001	0.0152	0.0087	1.0033	1.0034	0.0078	0.0075	0.0015	0.0015	1.1082	1.0649	1.1351	1.0703			1062577.0	1217311.0	categorical-20004-both_sexes-1483	phecode-714.1-both_sexes	0.0245	0.0482	0.0574	0.1062	-0.036	0.6745	0.0858	-0.42
EUR	EUR	0.0009	0.0158	0.0052	0.001	0.0152	0.0357	1.0033	1.0322	0.0078	0.0084	0.0015	0.0019	1.1082	1.2831	1.1351	1.3338			1062577.0	1217311.0	categorical-20004-both_sexes-1483	phecode-716-both_sexes	0.0245	0.0965	0.0574	0.0251	0.0392	0.3403	0.0411	0.9536
EUR	EUR	0.0006	0.0086	0.0049	0.001	0.0152	0.0261	1.0033	1.0214	0.0078	0.0082	0.0015	0.0018	1.1082	1.1973	1.1351	1.2313			1062577.0	1217311.0	categorical-20004-both_sexes-1483	phecode-716.2-both_sexes	0.0245	0.0924	0.0574	0.0355	0.0305	0.529	0.0484	0.6296
EUR	EUR	0.001	0.0157	0.0051	0.0009	0.0152	0.0357	1.0033	1.032	0.0078	0.0083	0.0015	0.0019	1.1082	1.2831	1.1351	1.3342			1062577.0	1217311.0	categorical-20004-both_sexes-1483	phecode-716.9-both_sexes	0.0245	0.0958	0.0574	0.0249	0.0421	0.2992	0.0406	1.0382
EUR	EUR	0.0014	-0.0012	0.005	0.0009	0.0152	0.0105	1.0033	1.0008	0.0078	0.0068	0.0015	0.0014	1.1082	1.0802	1.1351	1.0882			1062577.0	1217311.0	categorical-20004-both_sexes-1483	phecode-720-both_sexes	0.0245	0.0088	0.0574	0.0775	0.1089	0.1437	0.0745	1.4621
EUR	EUR	0.0015	0.0059	0.0054	0.001	0.0152	0.0089	1.0033	1.02	0.0078	0.0068	0.0015	0.0012	1.1082	1.0895	1.1351	1.0947			1062577.0	1217311.0	categorical-20004-both_sexes-1483	phecode-722-both_sexes	0.0245	0.2115	0.0574	0.0714	0.1311	0.1421	0.0893	1.4679
EUR	EUR	0.0022	0.0095	0.0048	0.0009	0.0152	0.0166	1.0033	0.9969	0.0078	0.007	0.0015	0.0015	1.1082	1.1238	1.1351	1.1351		Ratio < 0, possibly indicating GC correction	1062577.0	1217311.0	categorical-20004-both_sexes-1483	phecode-726-both_sexes	0.0245		0.0574		0.1394	0.0188	0.0593	2.3499
EUR	EUR	0.0013	-0.0008	0.0048	0.001	0.0152	0.0103	1.0033	0.9932	0.0078	0.0066	0.0015	0.0013	1.1082	1.071	1.1351	1.0802		Ratio < 0, possibly indicating GC correction	1062577.0	1217311.0	categorical-20004-both_sexes-1483	phecode-735.2-both_sexes	0.0245		0.0574		0.1077	0.1565	0.076	1.417
EUR	EUR	0.0017	-0.0072	0.005	0.001	0.0152	0.0149	1.0033	1.0058	0.0078	0.0083	0.0015	0.0016	1.1082	1.1113	1.1351	1.1302			1062577.0	1217311.0	categorical-20004-both_sexes-1483	phecode-735.3-both_sexes	0.0245	0.0448	0.0574	0.0638	0.1133	0.0783	0.0643	1.7604
EUR	EUR	0.0022	-0.0013	0.0055	0.0011	0.0152	0.0243	1.0033	1.024	0.0078	0.0115	0.0015	0.0028	1.1082	1.1843	1.1351	1.2414			1062577.0	1217311.0	categorical-20004-both_sexes-1483	phecode-740-both_sexes	0.0245	0.0992	0.0574	0.0477	0.114	0.0568	0.0598	1.9051
EUR	EUR	0.0015	-0.0025	0.0056	0.001	0.0152	0.0216	1.0033	1.0266	0.0078	0.0103	0.0015	0.0024	1.1082	1.1619	1.1351	1.2105			1062577.0	1217311.0	categorical-20004-both_sexes-1483	phecode-740.1-both_sexes	0.0245	0.1262	0.0574	0.0487	0.0842	0.1428	0.0575	1.4656
EUR	EUR	0.0015	0.0041	0.0055	0.0011	0.0152	0.0158	1.0033	1.0022	0.0078	0.0094	0.0015	0.0022	1.1082	1.1207	1.1351	1.1369			1062577.0	1217311.0	categorical-20004-both_sexes-1483	phecode-740.9-both_sexes	0.0245	0.0164	0.0574	0.0685	0.0993	0.1848	0.0749	1.3261
EUR	EUR	0.0012	-0.0009	0.0053	0.001	0.0152	0.0103	1.0033	1.0051	0.0078	0.0087	0.0015	0.0017	1.1082	1.0741	1.1351	1.0945			1062577.0	1217311.0	categorical-20004-both_sexes-1483	phecode-743.1-both_sexes	0.0245	0.054	0.0574	0.0921	0.097	0.2068	0.0768	1.2624
EUR	EUR	0.0012	-0.0008	0.0053	0.001	0.0152	0.0102	1.0033	1.0045	0.0078	0.0087	0.0015	0.0017	1.1082	1.0741	1.1351	1.0936			1062577.0	1217311.0	categorical-20004-both_sexes-1483	phecode-743.11-both_sexes	0.0245	0.0483	0.0574	0.0932	0.0954	0.2158	0.0771	1.2379
EUR	EUR	0.0011	0.012	0.0055	0.001	0.0152	0.0157	1.0033	1.0187	0.0078	0.0074	0.0015	0.0015	1.1082	1.1428	1.1351	1.1525			1062577.0	1217311.0	categorical-20004-both_sexes-1483	phecode-760-both_sexes	0.0245	0.1226	0.0574	0.0488	0.0698	0.2788	0.0644	1.0831
EUR	EUR	0.0017	0.011	0.0054	0.001	0.0152	0.0196	1.0033	1.0135	0.0078	0.008	0.0015	0.0016	1.1082	1.1459	1.1351	1.1796			1062577.0	1217311.0	categorical-20004-both_sexes-1483	phecode-785-both_sexes	0.0245	0.0753	0.0574	0.0447	0.0997	0.0739	0.0558	1.7874
EUR	EUR	-0.0013	0.0078	0.005	0.0009	0.0152	0.009	1.0033	1.0099	0.0078	0.0074	0.0015	0.0014	1.1082	1.0772	1.1351	1.0861			1062577.0	1217311.0	categorical-20004-both_sexes-1483	phecode-788-both_sexes	0.0245	0.1144	0.0574	0.0859	-0.1107	0.1599	0.0788	-1.4055
EUR	EUR	0.0006	0.0103	0.0052	0.0009	0.0152	0.0156	1.0033	1.0125	0.0078	0.0076	0.0015	0.0017	1.1082	1.1238	1.1351	1.147			1062577.0	1217311.0	categorical-20004-both_sexes-1483	phecode-835-both_sexes	0.0245	0.0847	0.0574	0.052	0.0415	0.4762	0.0582	0.7124
EUR	EUR	0.0016	0.019	0.0052	0.001	0.0152	0.0125	1.0033	1.0137	0.0078	0.0075	0.0015	0.0014	1.1082	1.0988	1.1351	1.1179			1062577.0	1217311.0	categorical-20004-both_sexes-1483	phecode-960-both_sexes	0.0245	0.1158	0.0574	0.0632	0.1189	0.0954	0.0713	1.6678
EUR	EUR	0.0015	0.0189	0.0051	0.001	0.0152	0.0115	1.0033	1.0068	0.0078	0.0074	0.0015	0.0014	1.1082	1.0926	1.1351	1.1026			1062577.0	1217311.0	categorical-20004-both_sexes-1483	phecode-960.2-both_sexes	0.0245	0.0659	0.0574	0.0726	0.1159	0.1145	0.0734	1.5783
EUR	EUR	0.0012	-0.0016	0.0051	0.001	0.0152	0.009	1.0035	1.0139	0.0079	0.0067	0.0016	0.0012	1.1082	1.0864	1.1352	1.091			1062577.0	1217311.0	categorical-20004-both_sexes-1483	prescriptions-GABA_agonist|sedative-both_sexes	0.0256	0.153	0.0583	0.0732	0.1065	0.197	0.0825	1.2902
EUR	EUR	0.0016	0.0016	0.0049	0.0009	0.0152	0.0103	1.0033	1.0348	0.0078	0.0071	0.0015	0.0013	1.1082	1.1144	1.135	1.1226			1062577.0	1217311.0	categorical-20004-both_sexes-1483	prescriptions-SSRI|selective_serotonin_re-uptake_inhibitor-both_sexes	0.0243	0.2839	0.0581	0.0576	0.1255	0.0999	0.0763	1.6453
EUR	EUR	0.0006	-0.0023	0.0058	0.0011	0.0152	0.0157	1.0033	1.0571	0.0078	0.0086	0.0015	0.0018	1.1082	1.1619	1.1351	1.194			1062577.0	1217311.0	categorical-20004-both_sexes-1483	prescriptions-albuterol-both_sexes	0.0245	0.2944	0.0574	0.0441	0.0402	0.5584	0.0686	0.5852
EUR	EUR	-0.0002	0.0094	0.0053	0.001	0.0152	0.0067	1.0033	1.0162	0.0078	0.007	0.0015	0.0011	1.1082	1.071	1.1351	1.0739			1062577.0	1217311.0	categorical-20004-both_sexes-1483	prescriptions-alpha1-antagonist|alpha_blocker-both_sexes	0.0245	0.2195	0.0574	0.0942	-0.0188	0.8495	0.0988	-0.1898
EUR	EUR	0.0012	-0.0049	0.0056	0.0009	0.0152	0.0058	1.0033	1.063	0.0078	0.0069	0.0015	0.0012	1.1082	1.1113	1.1351	1.1123			1062577.0	1217311.0	categorical-20004-both_sexes-1483	prescriptions-amoxicillin_clavulanic_acid-both_sexes	0.0245	0.5612	0.0574	0.0616	0.1247	0.2175	0.1011	1.2331
EUR	EUR	0.0018	0.0004	0.0052	0.001	0.0152	0.0088	1.0033	1.0192	0.0078	0.0073	0.0015	0.0012	1.1082	1.0926	1.1351	1.0949			1062577.0	1217311.0	categorical-20004-both_sexes-1483	prescriptions-anticonvulsant|voltage-gated_calcium_channel_inhibitor|neuropathy-both_sexes	0.0245	0.2026	0.0574	0.0774	0.1586	0.0616	0.0849	1.8693
EUR	EUR	0.0015	0.0007	0.0059	0.001	0.0152	0.0142	1.0033	1.0868	0.0078	0.0082	0.0015	0.0015	1.1082	1.1973	1.1351	1.2079			1062577.0	1217311.0	categorical-20004-both_sexes-1483	prescriptions-antipyretic-both_sexes	0.0245	0.4174	0.0574	0.0396	0.1031	0.119	0.0661	1.559
EUR	EUR	-1.1407e-05	0.0122	0.0052	0.0009	0.0152	0.008	1.0033	1.0292	0.0078	0.0075	0.0015	0.0013	1.1082	1.0895	1.1351	1.0998			1062577.0	1217311.0	categorical-20004-both_sexes-1483	prescriptions-antispasmodic-both_sexes	0.0245	0.2927	0.0574	0.0754	-0.001	0.9904	0.0863	-0.012
EUR	EUR	0.001	-0.007	0.0056	0.0011	0.0152	0.0224	1.0033	1.056	0.0078	0.0085	0.0015	0.0019	1.1082	1.207	1.1351	1.2493			1062577.0	1217311.0	categorical-20004-both_sexes-1483	prescriptions-bendroflumethiazide-both_sexes	0.0245	0.2246	0.0574	0.0343	0.0564	0.3506	0.0604	0.9334
EUR	EUR	0.0012	-0.0049	0.0056	0.0009	0.0152	0.0058	1.0033	1.063	0.0078	0.0069	0.0015	0.0012	1.1082	1.1113	1.1351	1.1123			1062577.0	1217311.0	categorical-20004-both_sexes-1483	prescriptions-beta-lactam_antibiotic|beta-lactamase_inhibitor|antibiotic-both_sexes	0.0245	0.5612	0.0574	0.0617	0.1247	0.2175	0.1011	1.2331
EUR	EUR	0.0006	-0.0023	0.0058	0.0011	0.0152	0.0157	1.0033	1.0571	0.0078	0.0086	0.0015	0.0018	1.1082	1.1619	1.1351	1.194			1062577.0	1217311.0	categorical-20004-both_sexes-1483	prescriptions-beta2-agonist|bronchodilator|asthma-both_sexes	0.0245	0.2944	0.0574	0.0441	0.0402	0.5584	0.0686	0.5852
EUR	EUR	-0.0003	-0.0041	0.0056	0.001	0.0152	0.0189	1.0033	1.0408	0.0078	0.0086	0.0015	0.0015	1.1082	1.1811	1.1351	1.2031			1062577.0	1217311.0	categorical-20004-both_sexes-1483	prescriptions-biguanides|diabetes-both_sexes	0.0245	0.2008	0.0574	0.0425	-0.0158	0.7843	0.0576	-0.2737
EUR	EUR	0.0017	0.0025	0.005	0.0009	0.0152	0.0094	1.0033	1.0293	0.0078	0.0071	0.0015	0.0015	1.1082	1.105	1.1351	1.1097			1062577.0	1217311.0	categorical-20004-both_sexes-1483	prescriptions-citalopram-both_sexes	0.0245	0.2668	0.0574	0.0649	0.1452	0.0547	0.0756	1.9212
EUR	EUR	0.0007	0.0042	0.0054	0.0009	0.0152	0.0071	1.0033	1.044	0.0078	0.0076	0.0015	0.0014	1.1082	1.0957	1.1351	1.1055			1062577.0	1217311.0	categorical-20004-both_sexes-1483	prescriptions-clarithromycin-both_sexes	0.0245	0.4167	0.0574	0.072	0.0625	0.485	0.0896	0.6983
EUR	EUR	0.0007	0.003	0.0054	0.001	0.0152	0.0075	1.0033	1.0446	0.0078	0.0081	0.0015	0.0013	1.1082	1.1082	1.1351	1.1088			1062577.0	1217311.0	categorical-20004-both_sexes-1483	prescriptions-corticosteroid|aminoglycoside_antibiotic|antibiotic-both_sexes	0.0245	0.4097	0.0574	0.0749	0.0685	0.4804	0.097	0.7056
EUR	EUR	0.0007	0.003	0.0054	0.001	0.0152	0.0075	1.0033	1.0446	0.0078	0.0081	0.0015	0.0013	1.1082	1.1082	1.1351	1.1088			1062577.0	1217311.0	categorical-20004-both_sexes-1483	prescriptions-dexamethasone_acetic_acid_neomycin-both_sexes	0.0245	0.4097	0.0574	0.0749	0.0685	0.4804	0.097	0.7056
EUR	EUR	0.0009	-0.0016	0.0054	0.001	0.0152	0.0089	1.0033	1.0466	0.0078	0.007	0.0015	0.0012	1.1082	1.1301	1.1351	1.1249			1062577.0	1217311.0	categorical-20004-both_sexes-1483	prescriptions-diazepam-both_sexes	0.0245	0.3734	0.0574	0.0564	0.0767	0.3797	0.0873	0.8784
EUR	EUR	-9.9507e-05	0.0062	0.0051	0.001	0.0152	0.008	1.0033	1.0103	0.0078	0.0069	0.0015	0.0012	1.1082	1.0741	1.1351	1.0789			1062577.0	1217311.0	categorical-20004-both_sexes-1483	prescriptions-doxazosin-both_sexes	0.0245	0.1303	0.0574	0.0878	-0.009	0.9209	0.0906	-0.0994
EUR	EUR	0.0016	0.0015	0.0048	0.0009	0.0152	0.0103	1.0033	1.0349	0.0078	0.0068	0.0015	0.0013	1.1082	1.1144	1.1351	1.123			1062577.0	1217311.0	categorical-20004-both_sexes-1483	prescriptions-fluoxetine-both_sexes	0.0245	0.2835	0.0574	0.0555	0.1248	0.0932	0.0744	1.679
EUR	EUR	0.0018	0.0004	0.0052	0.001	0.0152	0.0088	1.0033	1.0192	0.0078	0.0073	0.0015	0.0012	1.1082	1.0926	1.1351	1.0949			1062577.0	1217311.0	categorical-20004-both_sexes-1483	prescriptions-gabapentin-both_sexes	0.0245	0.2026	0.0574	0.0774	0.1586	0.0616	0.0849	1.8694
EUR	EUR	0.0024	0.0033	0.0047	0.0009	0.0152	0.0068	1.0033	1.061	0.0078	0.007	0.0015	0.0012	1.1082	1.1175	1.1351	1.1183			1062577.0	1217311.0	categorical-20004-both_sexes-1483	prescriptions-hydrocortisone-both_sexes	0.0245	0.5159	0.0574	0.0593	0.2395	0.0093	0.092	2.602
EUR	EUR	0.0427	1.011	0.0101	0.0027	0.0427	0.0427	1.011	1.011	0.0101	0.0101	0.0027	0.0027	1.3	1.3	1.3757	1.3757			1062577.0	1217311.0	categorical-2010-both_sexes-2010	categorical-2010-both_sexes-2010	0.0293	0.0293	0.0269	0.0269	1.0	0.0	1.26e-05	79360.8891
EUR	EUR	0.0028	0.0103	0.0051	0.0012	0.0427	0.0263	1.011	1.044	0.0101	0.009	0.0027	0.0022	1.3	1.207	1.3757	1.2409			1062577.0	1217311.0	categorical-2010-both_sexes-2010	categorical-20107-both_sexes-1	0.0293	0.1828	0.0269	0.0373	0.0848	0.0214	0.0369	2.3
EUR	EUR	-0.0038	-0.0238	0.0061	0.0012	0.0427	0.0079	1.011	1.0372	0.0101	0.0073	0.0027	0.0013	1.3	1.0802	1.3757	1.0965			1062577.0	1217311.0	categorical-2010-both_sexes-2010	categorical-20107-both_sexes-101	0.0293	0.3858	0.0269	0.0755	-0.2092	0.0014	0.0656	-3.1902
EUR	EUR	0.0022	0.0134	0.0057	0.0012	0.0427	0.0131	1.011	1.0362	0.0101	0.0081	0.0027	0.0018	1.3	1.127	1.3757	1.136			1062577.0	1217311.0	categorical-2010-both_sexes-2010	categorical-20107-both_sexes-3	0.0293	0.2663	0.0269	0.0596	0.0916	0.0772	0.0518	1.7674
EUR	EUR	0.0003	0.0058	0.0055	0.0013	0.0427	0.0178	1.011	1.0615	0.0101	0.0095	0.0027	0.0021	1.3	1.1555	1.3757	1.1952			1062577.0	1217311.0	categorical-2010-both_sexes-2010	categorical-20107-both_sexes-9	0.0293	0.3152	0.0269	0.0489	0.0114	0.8118	0.0479	0.2381
EUR	EUR	-0.0033	-0.0362	0.0054	0.0012	0.0427	0.016	1.011	1.0516	0.0101	0.0085	0.0027	0.0016	1.3	1.1619	1.3757	1.1782			1062577.0	1217311.0	categorical-2010-both_sexes-2010	categorical-20110-both_sexes-100	0.0293	0.2897	0.0269	0.0474	-0.1249	0.005	0.0445	-2.8086
EUR	EUR	-1.1144e-05	0.0188	0.0063	0.0014	0.0427	0.02	1.011	1.0598	0.0101	0.0088	0.0027	0.0016	1.3	1.1811	1.3757	1.2164			1062577.0	1217311.0	categorical-2010-both_sexes-2010	categorical-20110-both_sexes-9	0.0293	0.2763	0.0269	0.0405	-0.0004	0.9936	0.0474	-0.008
EUR	EUR	0.0036	0.0162	0.0055	0.0013	0.0427	0.0166	1.011	1.0468	0.0101	0.0084	0.0027	0.002	1.3	1.1428	1.3757	1.1569			1062577.0	1217311.0	categorical-2010-both_sexes-2010	categorical-20111-both_sexes-1	0.0293	0.2983	0.0269	0.0537	0.1345	0.0076	0.0504	2.6714
EUR	EUR	-0.004	-0.0331	0.0063	0.0016	0.0427	0.0326	1.011	1.0534	0.0101	0.0093	0.0027	0.0024	1.3	1.2332	1.3757	1.2772			1062577.0	1217311.0	categorical-2010-both_sexes-2010	categorical-20111-both_sexes-100	0.0293	0.1925	0.0269	0.0336	-0.1064	0.0194	0.0455	-2.337
EUR	EUR	-0.0066	-0.0519	0.0054	0.0012	0.0427	0.0096	1.011	1.0275	0.0101	0.0077	0.0027	0.0015	1.3	1.0895	1.3757	1.0923			1062577.0	1217311.0	categorical-2010-both_sexes-2010	categorical-20111-both_sexes-101	0.0293	0.2976	0.0269	0.0834	-0.3268	6.8206e-08	0.0606	-5.3958
EUR	EUR	0.0039	0.0407	0.0062	0.0016	0.0427	0.0335	1.011	1.0454	0.0101	0.0097	0.0027	0.0025	1.3	1.2332	1.3757	1.2753			1062577.0	1217311.0	categorical-2010-both_sexes-2010	categorical-20111-both_sexes-8	0.0293	0.1647	0.0269	0.0353	0.1027	0.0235	0.0453	2.2649
EUR	EUR	0.0011	0.018	0.0062	0.0015	0.0427	0.0208	1.011	1.0469	0.0101	0.0076	0.0027	0.002	1.3	1.1555	1.3757	1.1878			1062577.0	1217311.0	categorical-2010-both_sexes-2010	categorical-20111-both_sexes-9	0.0293	0.2498	0.0269	0.0407	0.0384	0.4504	0.0509	0.7547
EUR	EUR	0.0019	-0.0279	0.0075	0.002	0.0427	0.0913	1.011	1.0838	0.0101	0.0121	0.0027	0.0037	1.3	1.6259	1.3757	1.8675			1062577.0	1217311.0	categorical-2010-both_sexes-2010	categorical-20116-both_sexes-0	0.0293	0.0966	0.0269	0.014	0.0301	0.3378	0.0314	0.9585
EUR	EUR	-0.0016	0.008	0.0067	0.0016	0.0427	0.0502	1.011	1.0491	0.0101	0.0105	0.0027	0.0026	1.3	1.3685	1.3757	1.4755			1062577.0	1217311.0	categorical-2010-both_sexes-2010	categorical-20116-both_sexes-1	0.0293	0.1033	0.0269	0.0221	-0.0351	0.3023	0.0341	-1.0315
EUR	EUR	-0.0015	0.0369	0.0068	0.0016	0.0427	0.0459	1.011	1.0317	0.0101	0.0095	0.0027	0.0023	1.3	1.3374	1.3757	1.4274			1062577.0	1217311.0	categorical-2010-both_sexes-2010	categorical-20116-both_sexes-2	0.0293	0.0741	0.0269	0.0222	-0.0331	0.3755	0.0373	-0.8862
EUR	EUR	0.0028	0.0109	0.0057	0.0012	0.0427	0.0147	1.011	1.0224	0.0101	0.0077	0.0027	0.0015	1.3	1.1333	1.3757	1.1465			1062577.0	1217311.0	categorical-2010-both_sexes-2010	categorical-20117-both_sexes-0	0.0293	0.1528	0.0269	0.0524	0.1105	0.018	0.0467	2.3652
EUR	EUR	-0.0048	-0.0442	0.0055	0.0011	0.0427	0.0206	1.011	1.0379	0.0101	0.0082	0.0027	0.0017	1.3	1.1908	1.3757	1.2088			1062577.0	1217311.0	categorical-2010-both_sexes-2010	categorical-20117-both_sexes-2	0.0293	0.1812	0.0269	0.0393	-0.1631	7.8912e-06	0.0365	-4.4681
EUR	EUR	0.0006	-0.0206	0.0067	0.0018	0.0427	0.0083	1.011	1.0362	0.0101	0.0082	0.0027	0.002	1.3	1.0833	1.3757	1.0925			1062577.0	1217311.0	categorical-2010-both_sexes-2010	categorical-20152-both_sexes-20152	0.0293	0.3912	0.0269	0.0883	0.0313	0.7542	0.0999	0.3131
EUR	EUR	-0.001	0.0232	0.0072	0.0017	0.0427	0.0709	1.011	1.0748	0.0101	0.0119	0.0027	0.0032	1.3	1.5144	1.3757	1.6831			1062577.0	1217311.0	categorical-2010-both_sexes-2010	categorical-20160-both_sexes-20160	0.0293	0.1095	0.0269	0.0174	-0.0179	0.5655	0.0312	-0.5746
EUR	EUR	0.0218	0.2211	0.0071	0.0017	0.0427	0.0357	1.011	1.0286	0.0101	0.0081	0.0027	0.0019	1.3	1.2731	1.3757	1.3289			1062577.0	1217311.0	categorical-2010-both_sexes-2010	categorical-2020-both_sexes-2020	0.0293	0.0871	0.0269	0.0248	0.558	6.5031e-75	0.0305	18.3131
EUR	EUR	-0.0103	-0.0358	0.0078	0.0019	0.0427	0.0503	1.011	1.0351	0.0101	0.0115	0.0027	0.0027	1.3	1.3581	1.3757	1.4557			1062577.0	1217311.0	categorical-2010-both_sexes-2010	categorical-2040-both_sexes-2040	0.0293	0.077	0.0269	0.0252	-0.2217	3.0441e-09	0.0374	-5.9292
EUR	EUR	0.0107	0.0366	0.0051	0.0018	0.0427	0.0234	1.011	0.9942	0.0101	0.0068	0.0027	0.004	1.3	1.0527	1.3757	1.0596		Ratio < 0, possibly indicating GC correction	1062577.0	1217311.0	categorical-2010-both_sexes-2010	categorical-20480-both_sexes-20480	0.0293		0.0269		0.3393	5.9435e-09	0.0583	5.8183
EUR	EUR	0.0289	0.1233	0.0061	0.0024	0.0427	0.0316	1.011	1.0027	0.0101	0.0072	0.0027	0.0039	1.3	1.0864	1.3757	1.0904			1062577.0	1217311.0	categorical-2010-both_sexes-2010	categorical-20544-both_sexes-15	0.0293	0.0294	0.0269	0.0796	0.7877	1.4544e-40	0.0591	13.3347
EUR	EUR	0.0304	0.2732	0.007	0.0018	0.0427	0.0578	1.011	1.0218	0.0101	0.0107	0.0027	0.0027	1.3	1.4034	1.3757	1.5089			1062577.0	1217311.0	categorical-2010-both_sexes-2010	categorical-2090-both_sexes-2090	0.0293	0.0429	0.0269	0.021	0.6117	1.0879e-177	0.0215	28.4218
EUR	EUR	0.019	0.2369	0.0062	0.0015	0.0427	0.0287	1.011	1.0194	0.0101	0.0097	0.0027	0.0021	1.3	1.2168	1.3757	1.2601			1062577.0	1217311.0	categorical-2010-both_sexes-2010	categorical-2100-both_sexes-2100	0.0293	0.0746	0.0269	0.0372	0.5417	6.4576e-68	0.0311	17.414
EUR	EUR	0.008	0.03	0.0065	0.0013	0.0427	0.0223	1.011	1.0146	0.0101	0.0083	0.0027	0.0016	1.3	1.1779	1.3757	1.2065			1062577.0	1217311.0	categorical-2010-both_sexes-2010	categorical-2129-both_sexes-2129	0.0293	0.0707	0.0269	0.0401	0.2585	3.2762e-10	0.0411	6.2851
EUR	EUR	0.0095	0.0984	0.0055	0.0014	0.0427	0.048	1.011	1.0594	0.0101	0.0093	0.0027	0.0021	1.3	1.3685	1.3757	1.4564			1062577.0	1217311.0	categorical-2010-both_sexes-2010	categorical-2188-both_sexes-2188	0.0293	0.1301	0.0269	0.0205	0.2092	6.5245e-13	0.0291	7.189
EUR	EUR	0.002	0.0142	0.006	0.0013	0.0427	0.0167	1.011	1.0003	0.0101	0.0078	0.0027	0.0014	1.3	1.1396	1.3757	1.1437			1062577.0	1217311.0	categorical-2010-both_sexes-2010	categorical-2207-both_sexes-2207	0.0293	0.002	0.0269	0.054	0.074	0.1315	0.049	1.5083
EUR	EUR	0.0118	0.0903	0.0065	0.0016	0.0427	0.0479	1.011	1.0445	0.0101	0.0099	0.0027	0.0022	1.3	1.3685	1.3757	1.4443			1062577.0	1217311.0	categorical-2010-both_sexes-2010	categorical-2257-both_sexes-2257	0.0293	0.1001	0.0269	0.0223	0.2599	9.8272e-17	0.0313	8.3069
EUR	EUR	0.0059	0.0747	0.007	0.0017	0.0427	0.0529	1.011	1.0554	0.0101	0.0112	0.0027	0.0028	1.3	1.3964	1.3757	1.5101			1062577.0	1217311.0	categorical-2010-both_sexes-2010	categorical-2316-both_sexes-2316	0.0293	0.1086	0.0269	0.022	0.1232	0.0009	0.037	3.3309
EUR	EUR	0.0109	0.0971	0.0063	0.0014	0.0427	0.0302	1.011	1.0307	0.0101	0.0082	0.0027	0.0018	1.3	1.2531	1.3757	1.2875			1062577.0	1217311.0	categorical-2010-both_sexes-2010	categorical-2335-both_sexes-2335	0.0293	0.1066	0.0269	0.0285	0.3034	6.1328e-17	0.0363	8.3626
EUR	EUR	-0.0008	0.0082	0.0065	0.0015	0.0427	0.0375	1.011	1.0518	0.0101	0.0122	0.0027	0.0023	1.3	1.2697	1.3757	1.3718			1062577.0	1217311.0	categorical-2010-both_sexes-2010	categorical-2443-both_sexes-2443	0.0293	0.1393	0.0269	0.0327	-0.0202	0.5925	0.0377	-0.5352
EUR	EUR	0.0014	0.0022	0.0054	0.0012	0.0427	0.0187	1.011	1.0059	0.0101	0.0083	0.0027	0.0018	1.3	1.1396	1.3757	1.1627			1062577.0	1217311.0	categorical-2010-both_sexes-2010	categorical-2463-both_sexes-2463	0.0293	0.0362	0.0269	0.0509	0.0478	0.2604	0.0425	1.1254
EUR	EUR	0.0133	0.0987	0.0059	0.0014	0.0427	0.0419	1.011	1.0297	0.0101	0.0084	0.0027	0.0019	1.3	1.3203	1.3757	1.3863			1062577.0	1217311.0	categorical-2010-both_sexes-2010	categorical-2492-both_sexes-2492	0.0293	0.077	0.0269	0.0217	0.3136	3.0068e-22	0.0323	9.7003
EUR	EUR	0.0038	0.0104	0.0059	0.0018	0.0427	0.0247	1.011	1.0208	0.0101	0.008	0.0027	0.0026	1.3	1.1238	1.3757	1.134			1062577.0	1217311.0	categorical-2010-both_sexes-2010	categorical-2654-both_sexes-4	0.0293	0.1552	0.0269	0.0594	0.1156	0.0313	0.0537	2.1532
EUR	EUR	0.0029	0.043	0.0059	0.0033	0.0427	0.0631	1.011	0.9878	0.0101	0.0068	0.0027	0.0073	1.3	1.0679	1.3757	1.0713		Ratio < 0, possibly indicating GC correction	1062577.0	1217311.0	categorical-2010-both_sexes-2010	categorical-3606-both_sexes-3606	0.0293		0.0269		0.0565	0.3898	0.0657	0.86
EUR	EUR	0.0081	0.0432	0.0058	0.0013	0.0427	0.0161	1.011	1.015	0.0101	0.0072	0.0027	0.0013	1.3	1.1428	1.3757	1.1508			1062577.0	1217311.0	categorical-2010-both_sexes-2010	categorical-41200-both_sexes-G459	0.0293	0.0995	0.0269	0.0474	0.3086	7.2521e-09	0.0533	5.785
EUR	EUR	0.0063	0.0323	0.0057	0.0011	0.0427	0.0079	1.011	1.007	0.0101	0.0069	0.0027	0.0012	1.3	1.0802	1.3757	1.0757			1062577.0	1217311.0	categorical-2010-both_sexes-2010	categorical-41200-both_sexes-H229	0.0293	0.093	0.0269	0.0913	0.3415	1.4685e-08	0.0603	5.6652
EUR	EUR	0.001	-0.0007	0.0052	0.001	0.0427	0.0064	1.011	1.0019	0.0101	0.007	0.0027	0.0012	1.3	1.0557	1.3757	1.0564			1062577.0	1217311.0	categorical-2010-both_sexes-2010	categorical-41200-both_sexes-H511	0.0293	0.0341	0.0269	0.1234	0.0581	0.3212	0.0586	0.9921
EUR	EUR	0.0017	0.0055	0.0061	0.0013	0.0427	0.0151	1.011	1.0186	0.0093	0.0092	0.0025	0.0018	1.3	1.1144	1.3761	1.1475			1062577.0	1217311.0	categorical-2010-both_sexes-2010	categorical-41200-both_sexes-J183	0.0293	0.126	0.0248	0.0624	0.0655	0.2033	0.0515	1.2721
EUR	EUR	0.0025	0.0077	0.0054	0.0011	0.0427	0.0089	1.011	1.0139	0.0101	0.0071	0.0027	0.0012	1.3	1.0864	1.3757	1.0883			1062577.0	1217311.0	categorical-2010-both_sexes-2010	categorical-41200-both_sexes-K633	0.0293	0.1574	0.0269	0.0802	0.129	0.0157	0.0534	2.4147
EUR	EUR	0.0034	0.0232	0.006	0.0014	0.0427	0.0073	1.011	1.0047	0.0101	0.007	0.0027	0.0013	1.3	1.0679	1.3757	1.0678			1062577.0	1217311.0	categorical-2010-both_sexes-2010	categorical-41200-both_sexes-V544	0.0293	0.0692	0.0269	0.1031	0.1937	0.031	0.0898	2.1574
EUR	EUR	-0.0016	0.0058	0.0057	0.0012	0.0427	0.0187	1.011	1.0219	0.0101	0.0079	0.0027	0.0016	1.3	1.1523	1.3757	1.184			1062577.0	1217311.0	categorical-2010-both_sexes-2010	categorical-41200-both_sexes-W401	0.0293	0.1192	0.0269	0.0427	-0.0573	0.1635	0.0411	-1.3935
EUR	EUR	0.0005	0.0143	0.0061	0.0013	0.0427	0.0077	1.011	1.015	0.0101	0.0076	0.0027	0.0013	1.3	1.0772	1.3757	1.0822			1062577.0	1217311.0	categorical-2010-both_sexes-2010	categorical-41200-both_sexes-W903	0.0293	0.1824	0.0269	0.0919	0.0288	0.6868	0.0715	0.4032
EUR	EUR	0.0049	0.0377	0.0059	0.0012	0.0427	0.0152	1.011	1.0561	0.0101	0.0075	0.0027	0.0014	1.3	1.1715	1.3757	1.1864			1062577.0	1217311.0	categorical-2010-both_sexes-2010	categorical-41232-both_sexes-10	0.0293	0.3008	0.0269	0.0402	0.1909	0.0001	0.0494	3.8665
EUR	EUR	0.0029	0.0245	0.0067	0.0015	0.0427	0.0245	1.011	1.0677	0.0101	0.0088	0.0027	0.0019	1.3	1.2431	1.3757	1.2755			1062577.0	1217311.0	categorical-2010-both_sexes-2010	categorical-41244-both_sexes-100	0.0293	0.2457	0.0269	0.0319	0.0884	0.0764	0.0499	1.7721
EUR	EUR	0.0041	0.0245	0.0058	0.0013	0.0427	0.009	1.011	1.0122	0.0101	0.0081	0.0027	0.0014	1.3	1.0741	1.3757	1.0882			1062577.0	1217311.0	categorical-2010-both_sexes-2010	categorical-41245-both_sexes-1040	0.0293	0.1384	0.0269	0.0918	0.2104	0.0037	0.0725	2.9028
EUR	EUR	0.003	0.0243	0.0061	0.0012	0.0427	0.0203	1.011	1.042	0.0101	0.0074	0.0027	0.0015	1.3	1.1779	1.3757	1.2156			1062577.0	1217311.0	categorical-2010-both_sexes-2010	categorical-41245-both_sexes-1070	0.0293	0.1946	0.0269	0.0344	0.1035	0.0103	0.0404	2.5649
EUR	EUR	0.007	0.047	0.0058	0.0013	0.0427	0.0142	1.011	1.0519	0.0101	0.0072	0.0027	0.0015	1.3	1.1555	1.3757	1.1722			1062577.0	1217311.0	categorical-2010-both_sexes-2010	categorical-41245-both_sexes-1280	0.0293	0.3013	0.0269	0.0416	0.2859	4.2189e-08	0.0522	5.4814
EUR	EUR	0.0068	0.0559	0.0064	0.0014	0.0427	0.0265	1.011	1.0669	0.0101	0.0082	0.0027	0.0017	1.3	1.2664	1.3757	1.2924			1062577.0	1217311.0	categorical-2010-both_sexes-2010	categorical-41245-both_sexes-1310	0.0293	0.2287	0.0269	0.0279	0.2013	8.9615e-07	0.041	4.9132
EUR	EUR	0.0029	0.0222	0.006	0.0012	0.0427	0.0079	1.011	1.0148	0.0101	0.0069	0.0027	0.0013	1.3	1.0772	1.3757	1.0823			1062577.0	1217311.0	categorical-2010-both_sexes-2010	categorical-41245-both_sexes-1370	0.0293	0.1797	0.0269	0.0836	0.1581	0.0161	0.0657	2.4074
EUR	EUR	-0.0018	0.0162	0.0073	0.0017	0.0427	0.0349	1.011	1.0463	0.0101	0.0103	0.0027	0.002	1.3	1.2865	1.3757	1.3487			1062577.0	1217311.0	categorical-2010-both_sexes-2010	categorical-41245-both_sexes-1840	0.0293	0.1328	0.0269	0.0294	-0.0475	0.2867	0.0446	-1.0654
EUR	EUR	0.0032	0.0291	0.006	0.0012	0.0427	0.0232	1.011	1.0408	0.0101	0.0078	0.0027	0.0017	1.3	1.1908	1.3757	1.2312			1062577.0	1217311.0	categorical-2010-both_sexes-2010	categorical-41246-both_sexes-1160	0.0293	0.1765	0.0269	0.0336	0.1012	0.0087	0.0386	2.6249
EUR	EUR	0.0003	0.0036	0.0054	0.0011	0.0427	0.0093	1.011	1.021	0.0101	0.0089	0.0027	0.0019	1.3	1.071	1.3757	1.0986			1062577.0	1217311.0	categorical-2010-both_sexes-2010	categorical-41246-both_sexes-1390	0.0293	0.2127	0.0269	0.0905	0.0141	0.8049	0.0569	0.2469
EUR	EUR	0.0089	0.0555	0.0054	0.0013	0.0427	0.0176	1.011	1.0369	0.0101	0.0076	0.0027	0.0016	1.3	1.1651	1.3757	1.1835			1062577.0	1217311.0	categorical-2010-both_sexes-2010	categorical-41246-both_sexes-1480	0.0293	0.2008	0.0269	0.0415	0.3231	1.2558e-12	0.0455	7.0991
EUR	EUR	0.0087	0.0299	0.0056	0.0012	0.0427	0.0272	1.011	1.0155	0.0101	0.0089	0.0027	0.002	1.3	1.2038	1.3757	1.2442			1062577.0	1217311.0	categorical-2010-both_sexes-2010	categorical-41246-both_sexes-1530	0.0293	0.0634	0.0269	0.0366	0.2551	3.4334e-13	0.0351	7.2762
EUR	EUR	-0.0006	0.0174	0.007	0.0018	0.0427	0.0391	1.011	1.0374	0.0101	0.0106	0.0027	0.0021	1.3	1.3034	1.3757	1.3661			1062577.0	1217311.0	categorical-2010-both_sexes-2010	categorical-41246-both_sexes-2580	0.0293	0.1023	0.0269	0.0291	-0.0155	0.7227	0.0436	-0.3549
EUR	EUR	0.0056	0.0265	0.0055	0.0011	0.0426	0.0156	1.0111	1.0088	0.01	0.0075	0.0028	0.0014	1.3	1.1082	1.3755	1.1335			1062577.0	1217311.0	categorical-2010-both_sexes-2010	categorical-41246-both_sexes-2610	0.0296	0.0659	0.0267	0.0564	0.2158	2.6401e-07	0.0419	5.1475
EUR	EUR	0.0047	0.0406	0.0062	0.0013	0.0427	0.031	1.011	1.0382	0.0101	0.0085	0.0027	0.0019	1.3	1.2597	1.3757	1.3029			1062577.0	1217311.0	categorical-2010-both_sexes-2010	categorical-41247-both_sexes-1000	0.0293	0.126	0.0269	0.0282	0.1296	0.0005	0.0374	3.4619
EUR	EUR	0.0064	0.0424	0.0064	0.0014	0.0427	0.0228	1.011	1.0353	0.0101	0.0084	0.0027	0.0017	1.3	1.2038	1.3757	1.2276			1062577.0	1217311.0	categorical-2010-both_sexes-2010	categorical-41248-both_sexes-1000	0.0293	0.1549	0.0269	0.037	0.2063	5.6402e-06	0.0454	4.5394
EUR	EUR	0.0069	0.0371	0.0059	0.0013	0.0427	0.0271	1.011	1.0413	0.0101	0.0079	0.0027	0.0018	1.3	1.2332	1.3757	1.276			1062577.0	1217311.0	categorical-2010-both_sexes-2010	categorical-41249-both_sexes-1001	0.0293	0.1495	0.0269	0.0286	0.2039	5.0041e-07	0.0406	5.0262
EUR	EUR	0.005	0.0328	0.0061	0.0012	0.0427	0.0175	1.011	1.0771	0.0101	0.0082	0.0027	0.0015	1.3	1.2267	1.3757	1.2259			1062577.0	1217311.0	categorical-2010-both_sexes-2010	categorical-41249-both_sexes-1002	0.0293	0.3414	0.0269	0.0365	0.1824	0.0001	0.0473	3.8569
EUR	EUR	0.0043	0.02	0.0064	0.0012	0.0427	0.0159	1.011	1.0273	0.0101	0.0079	0.0027	0.0015	1.3	1.1619	1.3757	1.1635			1062577.0	1217311.0	categorical-2010-both_sexes-2010	categorical-41249-both_sexes-2002	0.0293	0.1669	0.0269	0.0485	0.1663	0.0005	0.0475	3.4977
EUR	EUR	0.0048	0.0373	0.0067	0.0015	0.0427	0.0224	1.011	1.0468	0.0101	0.008	0.0027	0.0017	1.3	1.2136	1.3757	1.2384			1062577.0	1217311.0	categorical-2010-both_sexes-2010	categorical-41253-both_sexes-18	0.0293	0.1965	0.0269	0.0336	0.1538	0.0024	0.0508	3.0307
EUR	EUR	0.0031	0.0405	0.0063	0.0015	0.0427	0.0161	1.011	1.0308	0.0101	0.0075	0.0027	0.0014	1.3	1.1651	1.3757	1.1708			1062577.0	1217311.0	categorical-2010-both_sexes-2010	categorical-41253-both_sexes-70	0.0293	0.1806	0.0269	0.0439	0.1194	0.0471	0.0601	1.9851
EUR	EUR	0.0177	0.1114	0.0059	0.0022	0.0427	0.0498	1.011	0.9985	0.0101	0.008	0.0027	0.005	1.3	1.1113	1.3757	1.1328		Ratio < 0, possibly indicating GC correction	1062577.0	1217311.0	categorical-2010-both_sexes-2010	categorical-4631-both_sexes-4631	0.0293		0.0269		0.385	3.9248e-19	0.0431	8.9391
EUR	EUR	0.0078	0.0497	0.0054	0.002	0.0427	0.0513	1.011	1.0045	0.0101	0.0073	0.0027	0.0041	1.3	1.1396	1.3757	1.1476			1062577.0	1217311.0	categorical-2010-both_sexes-2010	categorical-4728-both_sexes-4728	0.0293	0.0307	0.0269	0.0494	0.166	0.0002	0.0446	3.7197
EUR	EUR	-0.0057	-0.0252	0.0065	0.0045	0.0427	0.1386	1.011	0.9819	0.0101	0.0078	0.0027	0.0142	1.3	1.0772	1.3757	1.0979		Ratio < 0, possibly indicating GC correction	1062577.0	1217311.0	categorical-2010-both_sexes-2010	categorical-5556-both_sexes-5556	0.0294		0.0269		-0.0735	0.2152	0.0593	-1.2393
EUR	EUR	0.0114	0.0625	0.0071	0.0018	0.0427	0.0936	1.011	1.1092	0.0101	0.0129	0.0027	0.0037	1.3	1.6792	1.3757	1.8895			1062577.0	1217311.0	categorical-2010-both_sexes-2010	categorical-6138-both_sexes-100	0.0293	0.1228	0.0269	0.0146	0.1802	3.9548e-11	0.0273	6.6058
EUR	EUR	-0.008	-0.0376	0.0073	0.0018	0.0427	0.0847	1.011	1.0969	0.0101	0.012	0.0027	0.0033	1.3	1.6296	1.3757	1.8237			1062577.0	1217311.0	categorical-2010-both_sexes-2010	categorical-6138-both_sexes-2	0.0293	0.1176	0.0269	0.0146	-0.1332	2.1238e-05	0.0313	-4.2515
EUR	EUR	-0.0059	-0.0102	0.0075	0.0017	0.0427	0.0441	1.011	1.0462	0.0101	0.0091	0.0027	0.0022	1.3	1.3443	1.3757	1.424			1062577.0	1217311.0	categorical-2010-both_sexes-2010	categorical-6138-both_sexes-3	0.0293	0.1089	0.0269	0.0214	-0.1369	0.0013	0.0424	-3.2251
EUR	EUR	-0.0071	-0.0609	0.0063	0.0014	0.0427	0.039	1.011	1.0589	0.0101	0.0095	0.0027	0.0022	1.3	1.3443	1.3757	1.3895			1062577.0	1217311.0	categorical-2010-both_sexes-2010	categorical-6138-both_sexes-6	0.0293	0.1513	0.0269	0.0245	-0.1746	1.4824e-06	0.0363	-4.8136
EUR	EUR	-0.0069	-0.0399	0.0065	0.0012	0.0427	0.0189	1.011	1.0283	0.0101	0.0076	0.0027	0.0014	1.3	1.1715	1.3757	1.1891			1062577.0	1217311.0	categorical-2010-both_sexes-2010	categorical-6139-both_sexes-3	0.0293	0.1495	0.0269	0.0404	-0.2415	5.142e-09	0.0413	-5.8425
EUR	EUR	-0.0045	-0.0343	0.0055	0.0012	0.0427	0.0208	1.011	1.0423	0.0101	0.0075	0.0027	0.0015	1.3	1.1973	1.3757	1.217			1062577.0	1217311.0	categorical-2010-both_sexes-2010	categorical-6141-both_sexes-1	0.0293	0.1947	0.0269	0.0346	-0.1521	8.0543e-05	0.0386	-3.9428
EUR	EUR	-0.0007	-0.0194	0.0057	0.0012	0.0427	0.0064	1.011	1.0016	0.0101	0.0071	0.0027	0.0014	1.3	1.0527	1.3757	1.056			1062577.0	1217311.0	categorical-2010-both_sexes-2010	categorical-6141-both_sexes-2	0.0293	0.0279	0.0269	0.1262	-0.0437	0.5524	0.0736	-0.5942
EUR	EUR	0.0046	0.1124	0.0066	0.0014	0.0427	0.0216	1.011	1.0234	0.0101	0.0075	0.0027	0.0015	1.3	1.1876	1.3757	1.2085			1062577.0	1217311.0	categorical-2010-both_sexes-2010	categorical-6142-both_sexes-4	0.0293	0.1124	0.0269	0.0359	0.15	0.0019	0.0482	3.1126
EUR	EUR	0.0024	0.0186	0.006	0.0012	0.0427	0.0068	1.011	1.0063	0.0101	0.0065	0.0027	0.0011	1.3	1.0649	1.3757	1.065			1062577.0	1217311.0	categorical-2010-both_sexes-2010	categorical-6144-both_sexes-1	0.0293	0.0976	0.0269	0.1001	0.1377	0.046	0.069	1.9952
EUR	EUR	0.0029	0.0881	0.0057	0.0012	0.0427	0.0295	1.011	1.0274	0.0101	0.0083	0.0027	0.0019	1.3	1.2464	1.3757	1.2757			1062577.0	1217311.0	categorical-2010-both_sexes-2010	categorical-6145-both_sexes-6	0.0293	0.0995	0.0269	0.0301	0.0804	0.0192	0.0343	2.342
EUR	EUR	-0.0024	-0.076	0.0075	0.0018	0.0427	0.0303	1.011	1.0108	0.0101	0.0093	0.0027	0.002	1.3	1.2365	1.3757	1.2731			1062577.0	1217311.0	categorical-2010-both_sexes-2010	categorical-6146-both_sexes-100	0.0293	0.0396	0.0269	0.0341	-0.0672	0.2179	0.0545	-1.232
EUR	EUR	0.0031	0.0772	0.0065	0.0015	0.0427	0.0249	1.011	1.0069	0.0101	0.008	0.0027	0.0016	1.3	1.194	1.3757	1.2197			1062577.0	1217311.0	categorical-2010-both_sexes-2010	categorical-6146-both_sexes-2	0.0293	0.0313	0.0269	0.0365	0.0961	0.0444	0.0478	2.0101
EUR	EUR	0.0007	0.0314	0.0075	0.0018	0.0427	0.0215	1.011	1.008	0.0101	0.0077	0.0027	0.0018	1.3	1.1779	1.3757	1.1943			1062577.0	1217311.0	categorical-2010-both_sexes-2010	categorical-6146-both_sexes-3	0.0293	0.0412	0.0269	0.0398	0.0234	0.6993	0.0605	0.3862
EUR	EUR	-0.0004	-0.005	0.0057	0.0013	0.0427	0.0099	1.011	1.0267	0.0101	0.007	0.0027	0.0013	1.3	1.1113	1.3757	1.1101			1062577.0	1217311.0	categorical-2010-both_sexes-2010	categorical-6147-both_sexes-4	0.0293	0.2424	0.0269	0.0637	-0.0171	0.7845	0.0624	-0.2735
EUR	EUR	-0.0077	-0.0779	0.0069	0.0015	0.0427	0.0347	1.011	1.0475	0.0101	0.0094	0.0027	0.0018	1.3	1.2966	1.3757	1.3487			1062577.0	1217311.0	categorical-2010-both_sexes-2010	categorical-6149-both_sexes-100	0.0293	0.1362	0.0269	0.027	-0.199	3.6752e-06	0.043	-4.629
EUR	EUR	0.0031	0.0629	0.0063	0.0013	0.0427	0.0206	1.011	1.0252	0.0101	0.0082	0.0027	0.0016	1.3	1.1811	1.3757	1.2022			1062577.0	1217311.0	categorical-2010-both_sexes-2010	categorical-6149-both_sexes-3	0.0293	0.1246	0.0269	0.0405	0.103	0.0196	0.0442	2.3337
EUR	EUR	0.0011	0.0197	0.0062	0.0015	0.0427	0.012	1.011	1.0182	0.0101	0.0068	0.0027	0.0014	1.3	1.1207	1.3757	1.121			1062577.0	1217311.0	categorical-2010-both_sexes-2010	categorical-6149-both_sexes-4	0.0293	0.1502	0.0269	0.0565	0.0465	0.4809	0.0659	0.7049
EUR	EUR	0.0031	0.0337	0.0074	0.0019	0.0427	0.0493	1.011	1.0661	0.0101	0.0111	0.0027	0.0024	1.3	1.3929	1.3757	1.493			1062577.0	1217311.0	categorical-2010-both_sexes-2010	categorical-6149-both_sexes-6	0.0293	0.1341	0.0269	0.0226	0.0683	0.1073	0.0424	1.6102
EUR	EUR	0.0008	0.0138	0.0051	0.0012	0.0427	0.0175	1.011	1.0072	0.0101	0.008	0.0027	0.0016	1.3	1.1207	1.3757	1.155			1062577.0	1217311.0	categorical-2010-both_sexes-2010	categorical-6150-both_sexes-1	0.0293	0.0464	0.0269	0.0515	0.0306	0.4803	0.0434	0.7058
EUR	EUR	-0.0071	-0.0603	0.009	0.0024	0.0427	0.1078	1.011	1.1075	0.0101	0.0196	0.0027	0.0048	1.3	1.6448	1.3757	2.0617			1062577.0	1217311.0	categorical-2010-both_sexes-2010	categorical-6150-both_sexes-100	0.0293	0.1013	0.0269	0.0185	-0.1045	0.0073	0.039	-2.681
EUR	EUR	0.0024	0.0316	0.0054	0.0011	0.0427	0.0197	1.011	1.0229	0.0101	0.0076	0.0027	0.0017	1.3	1.1587	1.3757	1.1887			1062577.0	1217311.0	categorical-2010-both_sexes-2010	categorical-6150-both_sexes-2	0.0293	0.1211	0.0269	0.0404	0.0822	0.029	0.0377	2.1835
EUR	EUR	0.007	0.0576	0.0092	0.0025	0.0427	0.1085	1.011	1.1083	0.0101	0.0203	0.0027	0.005	1.3	1.6448	1.3757	2.0743			1062577.0	1217311.0	categorical-2010-both_sexes-2010	categorical-6150-both_sexes-4	0.0293	0.1008	0.0269	0.0189	0.1027	0.0103	0.04	2.5648
EUR	EUR	0.0028	-0.0037	0.0054	0.0011	0.0427	0.0084	1.011	1.0051	0.0101	0.0072	0.0027	0.0014	1.3	1.0741	1.3757	1.0746			1062577.0	1217311.0	categorical-2010-both_sexes-2010	categorical-6151-both_sexes-7	0.0293	0.068	0.0269	0.096	0.1461	0.0119	0.0581	2.5145
EUR	EUR	-0.0043	-0.0401	0.0063	0.0015	0.0427	0.0657	1.011	1.0987	0.0101	0.0201	0.0027	0.0057	1.3	1.3824	1.3757	1.6665			1062577.0	1217311.0	categorical-2010-both_sexes-2010	categorical-6152-both_sexes-100	0.0293	0.1481	0.0269	0.0302	-0.0803	0.0058	0.0291	-2.7608
EUR	EUR	0.0011	0.0304	0.0067	0.0016	0.0427	0.0491	1.0108	1.0734	0.01	0.0177	0.0027	0.0048	1.3	1.3068	1.3755	1.5029			1062577.0	1217311.0	categorical-2010-both_sexes-2010	categorical-6152-both_sexes-8	0.0287	0.146	0.0266	0.0352	0.0235	0.5086	0.0355	0.661
EUR	EUR	-0.0135	-0.0698	0.0073	0.0015	0.0427	0.0529	1.011	1.0502	0.0101	0.0097	0.0027	0.0024	1.3	1.421	1.3757	1.4887			1062577.0	1217311.0	categorical-2010-both_sexes-2010	categorical-6154-both_sexes-100	0.0293	0.1027	0.0269	0.0198	-0.2836	3.767e-24	0.028	-10.1375
EUR	EUR	0.0039	0.0206	0.0061	0.0014	0.0427	0.0194	1.011	1.0125	0.0101	0.0073	0.0027	0.0015	1.3	1.1619	1.3757	1.1726			1062577.0	1217311.0	categorical-2010-both_sexes-2010	categorical-6154-both_sexes-2	0.0293	0.0724	0.0269	0.0424	0.1366	0.0028	0.0457	2.9898
EUR	EUR	0.0127	0.0738	0.0076	0.0017	0.0427	0.0406	1.011	1.0389	0.0101	0.0091	0.0027	0.0022	1.3	1.3203	1.3757	1.3843			1062577.0	1217311.0	categorical-2010-both_sexes-2010	categorical-6154-both_sexes-3	0.0293	0.1011	0.0269	0.0237	0.306	6.4398e-18	0.0355	8.6245
EUR	EUR	0.0076	0.0464	0.0058	0.0013	0.0427	0.0194	1.011	1.026	0.0101	0.0069	0.0027	0.0014	1.3	1.1715	1.3757	1.1866			1062577.0	1217311.0	categorical-2010-both_sexes-2010	categorical-6154-both_sexes-5	0.0293	0.1394	0.0269	0.0371	0.2655	1.1051e-09	0.0436	6.0934
EUR	EUR	-0.0045	-0.0276	0.0057	0.0014	0.0427	0.0271	1.011	1.0173	0.0101	0.0082	0.0027	0.0016	1.3	1.2234	1.3757	1.2482			1062577.0	1217311.0	categorical-2010-both_sexes-2010	categorical-6155-both_sexes-100	0.0293	0.0698	0.0269	0.0332	-0.1325	0.0011	0.0404	-3.2764
EUR	EUR	0.0124	0.0708	0.0058	0.0013	0.0427	0.0304	1.011	1.044	0.0101	0.0087	0.0027	0.0017	1.3	1.2664	1.3757	1.3025			1062577.0	1217311.0	categorical-2010-both_sexes-2010	categorical-6159-both_sexes-3	0.0293	0.1455	0.0269	0.0289	0.3451	5.1577e-29	0.0309	11.1792
EUR	EUR	0.0141	0.0857	0.0066	0.0015	0.0427	0.018	1.011	1.0241	0.0101	0.0082	0.0027	0.0015	1.3	1.1587	1.3757	1.177			1062577.0	1217311.0	categorical-2010-both_sexes-2010	categorical-6159-both_sexes-5	0.0293	0.136	0.0269	0.0462	0.5077	3.2394e-31	0.0437	11.6206
EUR	EUR	0.0041	0.0463	0.0062	0.0013	0.0427	0.0107	1.011	1.0036	0.0101	0.0065	0.0027	0.0012	1.3	1.0895	1.3757	1.0949			1062577.0	1217311.0	categorical-2010-both_sexes-2010	categorical-6159-both_sexes-8	0.0293	0.0378	0.0269	0.0681	0.1937	0.0018	0.0622	3.116
EUR	EUR	-0.0055	-0.0411	0.0064	0.0014	0.0427	0.0323	1.011	1.0317	0.0101	0.0085	0.0027	0.0017	1.3	1.2597	1.3757	1.3029			1062577.0	1217311.0	categorical-2010-both_sexes-2010	categorical-6160-both_sexes-1	0.0293	0.1047	0.0269	0.0281	-0.1482	5.65e-05	0.0368	-4.027
EUR	EUR	0.0064	0.0405	0.0074	0.0018	0.0427	0.0325	1.011	1.0351	0.0101	0.0086	0.0027	0.0018	1.3	1.2664	1.3757	1.3132			1062577.0	1217311.0	categorical-2010-both_sexes-2010	categorical-6160-both_sexes-100	0.0293	0.112	0.0269	0.0274	0.1724	0.0006	0.0504	3.4239
EUR	EUR	-0.0003	-0.0067	0.0072	0.0016	0.0427	0.0332	1.011	1.0296	0.0101	0.0082	0.0027	0.0017	1.3	1.2631	1.3757	1.3165			1062577.0	1217311.0	categorical-2010-both_sexes-2010	categorical-6160-both_sexes-2	0.0293	0.0934	0.0269	0.0258	-0.0085	0.8438	0.0432	-0.197
EUR	EUR	-0.0028	-0.025	0.0076	0.0019	0.0427	0.045	1.011	1.0566	0.0101	0.0089	0.0027	0.0023	1.3	1.3719	1.3757	1.4432			1062577.0	1217311.0	categorical-2010-both_sexes-2010	categorical-6160-both_sexes-3	0.0293	0.1277	0.0269	0.0201	-0.0643	0.1513	0.0448	-1.4349
EUR	EUR	-0.0023	-0.0041	0.0058	0.0012	0.0427	0.0158	1.011	1.0051	0.0101	0.0078	0.0027	0.0015	1.3	1.1238	1.3757	1.1435			1062577.0	1217311.0	categorical-2010-both_sexes-2010	categorical-6160-both_sexes-4	0.0293	0.0353	0.0269	0.0544	-0.087	0.0706	0.0481	-1.8084
EUR	EUR	-0.0038	-0.0315	0.0067	0.0014	0.0427	0.0206	1.011	1.0262	0.0101	0.0074	0.0027	0.0015	1.3	1.1843	1.3757	1.2033			1062577.0	1217311.0	categorical-2010-both_sexes-2010	categorical-6160-both_sexes-5	0.0293	0.1289	0.0269	0.0364	-0.1287	0.0102	0.0501	-2.5684
EUR	EUR	0.0002	-0.0232	0.0068	0.0016	0.0427	0.0292	1.011	1.0527	0.0101	0.0095	0.0027	0.0021	1.3	1.2597	1.3757	1.2992			1062577.0	1217311.0	categorical-2010-both_sexes-2010	categorical-6162-both_sexes-2	0.0293	0.176	0.0269	0.0318	0.007	0.8797	0.0464	0.1514
EUR	EUR	-0.0069	-0.0198	0.0065	0.0014	0.0427	0.0252	1.011	1.027	0.0101	0.0075	0.0027	0.0016	1.3	1.2136	1.3757	1.2397			1062577.0	1217311.0	categorical-2010-both_sexes-2010	categorical-6162-both_sexes-4	0.0293	0.1125	0.0269	0.0312	-0.2092	5.7809e-07	0.0418	-4.9984
EUR	EUR	0.0018	0.0518	0.0061	0.0013	0.0427	0.0216	1.011	1.0335	0.0101	0.0075	0.0027	0.0015	1.3	1.1843	1.3757	1.2143			1062577.0	1217311.0	categorical-2010-both_sexes-2010	categorical-6164-both_sexes-100	0.0293	0.1562	0.0269	0.035	0.0588	0.1773	0.0436	1.3491
EUR	EUR	-0.008	-0.041	0.006	0.0014	0.0427	0.0422	1.011	1.0439	0.0101	0.01	0.0027	0.0021	1.3	1.3374	1.3757	1.4058			1062577.0	1217311.0	categorical-2010-both_sexes-2010	categorical-6164-both_sexes-2	0.0293	0.1081	0.0269	0.0246	-0.1877	4.2174e-09	0.0319	-5.8754
EUR	EUR	-0.0057	-0.0324	0.0059	0.0013	0.0427	0.0234	1.011	1.0274	0.0101	0.0076	0.0027	0.0014	1.3	1.1973	1.3757	1.2247			1062577.0	1217311.0	categorical-2010-both_sexes-2010	categorical-6164-both_sexes-3	0.0293	0.122	0.0269	0.0339	-0.1793	1.9562e-05	0.042	-4.2698
EUR	EUR	-0.002	-0.0283	0.0069	0.0016	0.0427	0.0358	1.011	1.025	0.0101	0.0085	0.0027	0.0018	1.3	1.2865	1.3757	1.3301			1062577.0	1217311.0	categorical-2010-both_sexes-2010	categorical-6164-both_sexes-4	0.0293	0.0759	0.0269	0.0258	-0.0508	0.2365	0.0429	-1.1839
EUR	EUR	-0.0033	-0.0394	0.0061	0.0015	0.0427	0.03	1.011	1.0333	0.0101	0.0078	0.0027	0.0017	1.3	1.2431	1.3757	1.2889			1062577.0	1217311.0	categorical-2010-both_sexes-2010	categorical-6164-both_sexes-5	0.0293	0.1153	0.0269	0.0271	-0.093	0.0278	0.0423	-2.1999
EUR	EUR	0.0015	0.0104	0.0059	0.0014	0.0427	0.0229	1.011	1.0263	0.0099	0.0077	0.0027	0.0017	1.3	1.2005	1.3758	1.2227			1062577.0	1217311.0	categorical-2010-both_sexes-2010	categorical-6179-both_sexes-1	0.0293	0.1181	0.0264	0.0347	0.048	0.2823	0.0446	1.0752
EUR	EUR	-0.0013	-0.0089	0.0063	0.0015	0.0427	0.0264	1.0109	1.036	0.0099	0.0082	0.0027	0.002	1.3	1.2365	1.3755	1.263			1062577.0	1217311.0	categorical-2010-both_sexes-2010	categorical-6179-both_sexes-100	0.0289	0.1371	0.0264	0.0313	-0.0373	0.4012	0.0444	-0.8394
EUR	EUR	-0.002	-0.0122	0.0061	0.0012	0.0427	0.0211	1.011	1.019	0.0101	0.0076	0.0027	0.0017	1.3	1.1747	1.3757	1.1955			1062577.0	1217311.0	categorical-2010-both_sexes-2010	categorical-6179-both_sexes-2	0.0293	0.0973	0.0269	0.039	-0.0682	0.0891	0.0401	-1.7004
EUR	EUR	-0.0021	-0.0393	0.005	0.0012	0.0427	0.0119	1.011	1.0229	0.0101	0.0066	0.0027	0.0013	1.3	1.1113	1.3757	1.1227			1062577.0	1217311.0	categorical-2010-both_sexes-2010	categorical-670-both_sexes-1	0.0293	0.1865	0.0269	0.0541	-0.0922	0.0773	0.0522	-1.7668
EUR	EUR	-0.0012	-0.0229	0.0062	0.0014	0.0427	0.0286	1.011	1.0264	0.0101	0.009	0.0027	0.0017	1.3	1.2431	1.3757	1.2638			1062577.0	1217311.0	categorical-2010-both_sexes-2010	categorical-680-both_sexes-1	0.0293	0.1001	0.0269	0.0342	-0.0339	0.3904	0.0394	-0.8588
EUR	EUR	0.0043	0.0748	0.006	0.0014	0.0427	0.0305	1.011	1.0565	0.0101	0.0086	0.0027	0.0018	1.3	1.2865	1.3757	1.314			1062577.0	1217311.0	categorical-2010-both_sexes-2010	categorical-680-both_sexes-3	0.0293	0.1801	0.0269	0.0275	0.1184	0.0015	0.0372	3.1829
EUR	EUR	0.0019	0.0313	0.0072	0.0018	0.0427	0.1413	1.011	1.2172	0.0101	0.0343	0.0027	0.0117	1.3	1.7965	1.3757	2.3697			1062577.0	1217311.0	categorical-2010-both_sexes-2010	continuous-102-both_sexes-irnt	0.0293	0.1586	0.0269	0.0251	0.0249	0.2825	0.0231	1.0748
EUR	EUR	0.0044	-0.008	0.007	0.0019	0.0427	0.0761	1.011	1.0566	0.0101	0.011	0.0027	0.0033	1.3	1.5144	1.3757	1.6414			1062577.0	1217311.0	categorical-2010-both_sexes-2010	continuous-1050-both_sexes	0.0293	0.0882	0.0269	0.0172	0.0772	0.0197	0.0331	2.3318
EUR	EUR	0.0096	0.0493	0.0068	0.0018	0.0427	0.1091	1.011	1.0939	0.0101	0.0138	0.0027	0.004	1.3	1.7609	1.3757	1.9929			1062577.0	1217311.0	categorical-2010-both_sexes-2010	continuous-1070-both_sexes	0.0293	0.0946	0.0269	0.0139	0.1406	2.898e-08	0.0253	5.5475
EUR	EUR	-0.0062	-0.034	0.0071	0.0019	0.0427	0.0509	1.011	1.0764	0.0101	0.0104	0.0027	0.0025	1.3	1.4245	1.3757	1.5112			1062577.0	1217311.0	categorical-2010-both_sexes-2010	continuous-1110-both_sexes	0.0293	0.1495	0.0269	0.0204	-0.1338	0.0003	0.0373	-3.5854
EUR	EUR	-0.0023	-0.0062	0.0071	0.0019	0.0427	0.0431	1.011	1.0432	0.0101	0.0086	0.0027	0.0024	1.3	1.3101	1.3757	1.3545			1062577.0	1217311.0	categorical-2010-both_sexes-2010	continuous-1120-both_sexes	0.0293	0.1219	0.0269	0.0244	-0.0542	0.2197	0.0441	-1.2275
EUR	EUR	0.0044	-0.0069	0.0061	0.0013	0.0427	0.0133	1.011	1.0078	0.0101	0.0067	0.0027	0.0015	1.3	1.0926	1.3757	1.1015			1062577.0	1217311.0	categorical-2010-both_sexes-2010	continuous-1140-both_sexes	0.0293	0.0771	0.0269	0.0661	0.1825	0.0014	0.057	3.2011
EUR	EUR	-0.0052	-0.0337	0.0068	0.0017	0.0427	0.0717	1.011	1.0563	0.0101	0.0102	0.0027	0.0032	1.3	1.5035	1.3757	1.6608			1062577.0	1217311.0	categorical-2010-both_sexes-2010	continuous-1160-both_sexes	0.0293	0.0851	0.0269	0.0154	-0.0943	0.0015	0.0296	-3.1844
EUR	EUR	0.0018	0.0247	0.007	0.002	0.0427	0.111	1.011	1.1569	0.0101	0.0142	0.0027	0.0042	1.3	1.7569	1.3757	2.0077			1062577.0	1217311.0	categorical-2010-both_sexes-2010	continuous-1180-both_sexes	0.0293	0.1557	0.0269	0.0141	0.0263	0.3541	0.0284	0.9267
EUR	EUR	0.0056	0.0878	0.0064	0.0014	0.0427	0.049	1.011	1.0462	0.0101	0.0102	0.0027	0.0025	1.3	1.3789	1.3757	1.4599			1062577.0	1217311.0	categorical-2010-both_sexes-2010	continuous-1220-both_sexes	0.0293	0.1004	0.0269	0.0223	0.1214	0.0002	0.0331	3.6688
EUR	EUR	-0.001	0.0399	0.0071	0.0017	0.0427	0.0567	1.011	1.0382	0.0101	0.0109	0.0027	0.0026	1.3	1.421	1.3757	1.5256			1062577.0	1217311.0	categorical-2010-both_sexes-2010	continuous-1239-both_sexes	0.0293	0.0727	0.0269	0.0208	-0.0198	0.5651	0.0344	-0.5753
EUR	EUR	0.0022	-0.0184	0.0077	0.002	0.0427	0.0879	1.011	1.1112	0.0101	0.0127	0.0027	0.0039	1.3	1.607	1.3757	1.8088			1062577.0	1217311.0	categorical-2010-both_sexes-2010	continuous-1249-both_sexes	0.0293	0.1375	0.0269	0.0158	0.0363	0.2621	0.0323	1.1215
EUR	EUR	0.0017	0.004	0.0056	0.0013	0.0427	0.0107	1.011	1.0155	0.0101	0.0072	0.0027	0.0015	1.3	1.0926	1.3757	1.1006			1062577.0	1217311.0	categorical-2010-both_sexes-2010	continuous-1259-both_sexes	0.0293	0.154	0.0269	0.0715	0.0798	0.1767	0.059	1.351
EUR	EUR	0.0028	0.0226	0.0053	0.0012	0.0427	0.0107	1.011	1.0114	0.0101	0.0073	0.0027	0.0014	1.3	1.0957	1.3757	1.0938			1062577.0	1217311.0	categorical-2010-both_sexes-2010	continuous-1269-both_sexes	0.0293	0.122	0.0269	0.0774	0.1295	0.0164	0.054	2.399
EUR	EUR	-0.0059	-0.0319	0.0068	0.0018	0.0427	0.0389	1.011	1.0441	0.0101	0.0081	0.0027	0.0019	1.3	1.3101	1.3757	1.3702			1062577.0	1217311.0	categorical-2010-both_sexes-2010	continuous-1289-both_sexes	0.0293	0.1191	0.0269	0.022	-0.1437	0.0005	0.0411	-3.5002
EUR	EUR	-0.0062	-0.0273	0.0064	0.0016	0.0427	0.0451	1.011	1.0314	0.0101	0.0095	0.0027	0.0024	1.3	1.3068	1.3757	1.3904			1062577.0	1217311.0	categorical-2010-both_sexes-2010	continuous-1299-both_sexes	0.0293	0.0805	0.0269	0.0243	-0.1406	6.2982e-05	0.0351	-4.0014
EUR	EUR	-0.0085	-0.0089	0.0084	0.0023	0.0427	0.0667	1.011	1.032	0.0101	0.0128	0.0027	0.0034	1.3	1.4602	1.3757	1.6147			1062577.0	1217311.0	categorical-2010-both_sexes-2010	continuous-1329-both_sexes	0.0293	0.052	0.0269	0.0208	-0.1602	5.774e-05	0.0398	-4.0219
EUR	EUR	-0.0011	0.0014	0.0071	0.0017	0.0427	0.0282	1.011	1.0216	0.0101	0.0088	0.0027	0.0018	1.3	1.2234	1.3757	1.2654			1062577.0	1217311.0	categorical-2010-both_sexes-2010	continuous-1339-both_sexes	0.0293	0.0816	0.0269	0.0333	-0.0314	0.5161	0.0483	-0.6494
EUR	EUR	0.0063	0.0311	0.008	0.002	0.0427	0.0453	1.011	1.0515	0.0101	0.0118	0.0027	0.0029	1.3	1.365	1.3757	1.4514			1062577.0	1217311.0	categorical-2010-both_sexes-2010	continuous-1349-both_sexes	0.0293	0.1141	0.0269	0.0261	0.1441	0.0007	0.0427	3.3783
EUR	EUR	0.0137	0.101	0.0068	0.0016	0.0427	0.0659	1.011	1.0502	0.0101	0.0105	0.0027	0.0024	1.3	1.5035	1.3757	1.6102			1062577.0	1217311.0	categorical-2010-both_sexes-2010	continuous-135-both_sexes	0.0293	0.0822	0.0269	0.0173	0.2585	9.3179e-19	0.0292	8.843
EUR	EUR	0.0023	0.0116	0.0063	0.0015	0.0427	0.0397	1.011	1.0661	0.0101	0.0091	0.0027	0.002	1.3	1.3512	1.3757	1.4063			1062577.0	1217311.0	categorical-2010-both_sexes-2010	continuous-136-both_sexes	0.0293	0.1626	0.0269	0.0225	0.0559	0.1405	0.0379	1.474
EUR	EUR	0.0143	0.0979	0.0065	0.0015	0.0427	0.0677	1.011	1.0573	0.0101	0.01	0.0027	0.0025	1.3	1.5071	1.3757	1.6352			1062577.0	1217311.0	categorical-2010-both_sexes-2010	continuous-137-both_sexes	0.0293	0.0902	0.0269	0.0158	0.2664	1.6665e-22	0.0273	9.7603
EUR	EUR	-0.003	-0.0202	0.0079	0.0021	0.0427	0.0627	1.011	1.0841	0.0101	0.0122	0.0027	0.0031	1.3	1.4998	1.3757	1.621			1062577.0	1217311.0	categorical-2010-both_sexes-2010	continuous-1408-both_sexes	0.0293	0.1354	0.0269	0.0197	-0.0574	0.1871	0.0435	-1.3192
EUR	EUR	0.0054	0.0314	0.0064	0.0017	0.0427	0.0506	1.011	1.0416	0.0101	0.0099	0.0027	0.0025	1.3	1.3894	1.3757	1.4646			1062577.0	1217311.0	categorical-2010-both_sexes-2010	continuous-1438-both_sexes-irnt	0.0293	0.0896	0.0269	0.0214	0.116	0.0009	0.0348	3.3351
EUR	EUR	-0.0018	0.008	0.0062	0.0015	0.0427	0.061	1.011	1.0489	0.0101	0.0116	0.0027	0.0027	1.3	1.4316	1.3757	1.5393			1062577.0	1217311.0	categorical-2010-both_sexes-2010	continuous-1458-both_sexes	0.0293	0.0907	0.0269	0.0214	-0.0356	0.2289	0.0296	-1.2032
EUR	EUR	0.0041	0.0243	0.0068	0.0019	0.0427	0.0865	1.011	1.0338	0.0101	0.0136	0.0027	0.0043	1.3	1.5622	1.3757	1.7755			1062577.0	1217311.0	categorical-2010-both_sexes-2010	continuous-1478-both_sexes	0.0293	0.0436	0.0269	0.0176	0.0671	0.031	0.0311	2.1569
EUR	EUR	0.0062	0.0258	0.0071	0.0016	0.0427	0.0564	1.011	1.0612	0.0101	0.0115	0.0027	0.0034	1.3	1.4175	1.3757	1.5364			1062577.0	1217311.0	categorical-2010-both_sexes-2010	continuous-1488-both_sexes-irnt	0.0293	0.1142	0.0269	0.0214	0.1256	4.0925e-05	0.0306	4.1022
EUR	EUR	-0.0089	-0.0217	0.0065	0.0017	0.0427	0.0495	1.011	1.0409	0.0101	0.011	0.0027	0.0037	1.3	1.3443	1.3757	1.4355			1062577.0	1217311.0	categorical-2010-both_sexes-2010	continuous-1498-both_sexes	0.0293	0.0939	0.0269	0.0253	-0.1944	2.6326e-08	0.0349	-5.5643
EUR	EUR	-0.0026	0.0011	0.0067	0.0017	0.0427	0.0786	1.011	1.0549	0.0101	0.0112	0.0027	0.0034	1.3	1.5548	1.3757	1.7291			1062577.0	1217311.0	categorical-2010-both_sexes-2010	continuous-1518-both_sexes	0.0293	0.0754	0.0269	0.0154	-0.0447	0.1397	0.0302	-1.477
EUR	EUR	-0.0019	-0.0201	0.0067	0.0015	0.0427	0.0623	1.011	1.0481	0.0101	0.01	0.0027	0.0031	1.3	1.4423	1.3757	1.5326			1062577.0	1217311.0	categorical-2010-both_sexes-2010	continuous-1528-both_sexes	0.0293	0.0902	0.0269	0.0188	-0.0363	0.2154	0.0293	-1.2389
EUR	EUR	-0.0026	0.0011	0.0068	0.0014	0.0427	0.0434	1.011	1.0302	0.0101	0.0091	0.0027	0.0022	1.3	1.3306	1.3757	1.3954			1062577.0	1217311.0	categorical-2010-both_sexes-2010	continuous-1548-both_sexes	0.0293	0.0764	0.0269	0.023	-0.0608	0.0613	0.0325	-1.871
EUR	EUR	0.0061	0.0479	0.0074	0.0017	0.0427	0.0779	1.011	1.1443	0.0101	0.012	0.0027	0.0035	1.3	1.6524	1.3757	1.8066			1062577.0	1217311.0	categorical-2010-both_sexes-2010	continuous-1558-both_sexes	0.0293	0.1789	0.0269	0.0149	0.1054	0.0002	0.0283	3.7288
EUR	EUR	-0.0039	-0.0267	0.0083	0.0021	0.0427	0.2359	1.011	1.3996	0.0101	0.0413	0.0027	0.0121	1.3	2.2071	1.3757	3.4138			1062577.0	1217311.0	categorical-2010-both_sexes-2010	continuous-1697-both_sexes	0.0293	0.1655	0.0269	0.0171	-0.0394	0.0535	0.0204	-1.9311
EUR	EUR	-0.002	-0.0195	0.0081	0.002	0.0426	0.1163	1.0111	1.2187	0.0101	0.0986	0.0027	0.0285	1.3	1.5108	1.3755	2.28			1062577.0	1217311.0	categorical-2010-both_sexes-2010	continuous-1717-both_sexes	0.0295	0.1709	0.0268	0.077	-0.0278	0.3081	0.0273	-1.0192
EUR	EUR	7.6288e-05	0.0216	0.007	0.0018	0.0427	0.0692	1.011	1.0784	0.0101	0.0152	0.0027	0.0033	1.3	1.4817	1.3757	1.6257			1062577.0	1217311.0	categorical-2010-both_sexes-2010	continuous-1757-both_sexes	0.0293	0.1252	0.0269	0.0243	0.0014	0.9665	0.0334	0.042
EUR	EUR	-0.0027	-0.0142	0.0068	0.0024	0.0427	0.0604	1.011	1.0663	0.0101	0.009	0.0027	0.0044	1.3	1.2531	1.3757	1.2671			1062577.0	1217311.0	categorical-2010-both_sexes-2010	continuous-1845-both_sexes-irnt	0.0293	0.2483	0.0269	0.0338	-0.0527	0.281	0.0489	-1.078
EUR	EUR	0.0018	0.0406	0.0066	0.0014	0.0427	0.0329	1.011	1.0638	0.0101	0.008	0.0027	0.0018	1.3	1.3068	1.3757	1.3417			1062577.0	1217311.0	categorical-2010-both_sexes-2010	continuous-189-both_sexes-irnt	0.0293	0.1868	0.0269	0.0233	0.049	0.2011	0.0383	1.2783
EUR	EUR	0.0026	0.0051	0.0058	0.0015	0.0427	0.0255	1.011	1.0119	0.0101	0.0078	0.0027	0.0022	1.3	1.1555	1.3757	1.1738			1062577.0	1217311.0	categorical-2010-both_sexes-2010	continuous-20009-both_sexes-irnt	0.0293	0.0682	0.0269	0.0451	0.0782	0.0819	0.0449	1.7397
EUR	EUR																				0.0	categorical-2010-both_sexes-2010	continuous-20015-both_sexes-irnt
EUR	EUR	-0.0127	-0.04	0.0069	0.0028	0.0427	0.2152	1.011	1.1164	0.0101	0.012	0.0027	0.0099	1.3	1.5696	1.3757	1.7183			1062577.0	1217311.0	categorical-2010-both_sexes-2010	continuous-20016-both_sexes-irnt	0.0293	0.1621	0.0269	0.0167	-0.1328	6.0115e-06	0.0293	-4.526
EUR	EUR	0.0012	0.016	0.005	0.002	0.0427	0.0184	1.011	1.0318	0.0101	0.0073	0.0027	0.0036	1.3	1.0802	1.3757	1.0808			1062577.0	1217311.0	categorical-2010-both_sexes-2010	continuous-20021-both_sexes-irnt	0.0293	0.393	0.0269	0.0903	0.0444	0.5445	0.0733	0.6061
EUR	EUR	0.0061	0.0472	0.0069	0.0015	0.0427	0.0771	1.011	1.1053	0.0101	0.0112	0.0027	0.0029	1.3	1.592	1.3757	1.7601			1062577.0	1217311.0	categorical-2010-both_sexes-2010	continuous-20023-both_sexes-irnt	0.0293	0.1386	0.0269	0.0148	0.1067	5.9628e-05	0.0266	4.0143
EUR	EUR	0.0546	0.501	0.0099	0.0034	0.0427	0.1044	1.011	1.0954	0.0101	0.0154	0.0027	0.0056	1.3	1.6183	1.3757	1.8508			1062577.0	1217311.0	categorical-2010-both_sexes-2010	continuous-20127-both_sexes-irnt	0.0293	0.1121	0.0269	0.0181	0.8186	0.0	0.0154	52.9975
EUR	EUR	-0.0034	-0.0251	0.0085	0.0035	0.0427	0.446	1.011	1.1437	0.0101	0.0262	0.0027	0.0246	1.3	1.7452	1.3757	2.4289			1062577.0	1217311.0	categorical-2010-both_sexes-2010	continuous-20153-both_sexes-irnt	0.0293	0.1006	0.0269	0.0183	-0.0244	0.3437	0.0258	-0.9468
EUR	EUR	0.0195	0.0792	0.0054	0.002	0.0426	0.0543	1.0114	1.0076	0.0099	0.007	0.0027	0.0043	1.3	1.1428	1.3751	1.1562			1062577.0	1217311.0	categorical-2010-both_sexes-2010	continuous-20498-both_sexes	0.0303	0.0484	0.0264	0.0447	0.4053	5.5334e-22	0.042	9.6379
EUR	EUR	0.0265	0.2705	0.0071	0.002	0.0427	0.0438	1.011	1.0248	0.0101	0.0092	0.0027	0.0025	1.3	1.3238	1.3757	1.3847			1062577.0	1217311.0	categorical-2010-both_sexes-2010	continuous-2050-both_sexes	0.0293	0.0646	0.0269	0.024	0.6126	4.3228e-125	0.0258	23.7892
EUR	EUR	0.0318	0.113	0.0063	0.0023	0.0427	0.0431	1.011	1.0289	0.0101	0.0077	0.0027	0.0047	1.3	1.1396	1.3757	1.1513			1062577.0	1217311.0	categorical-2010-both_sexes-2010	continuous-20506-both_sexes	0.0293	0.1908	0.0269	0.0509	0.7414	1.0224e-63	0.044	16.8515
EUR	EUR	0.0265	0.0965	0.0058	0.0021	0.0427	0.0433	1.011	1.0215	0.0101	0.0071	0.0027	0.0043	1.3	1.1333	1.3757	1.1411			1062577.0	1217311.0	categorical-2010-both_sexes-2010	continuous-20512-both_sexes	0.0293	0.1527	0.0269	0.0504	0.6159	3.8037e-43	0.0447	13.7711
EUR	EUR	0.0227	0.089	0.0058	0.0021	0.0427	0.0582	1.011	1.03	0.0101	0.0078	0.0027	0.005	1.3	1.1779	1.3757	1.1948			1062577.0	1217311.0	categorical-2010-both_sexes-2010	continuous-20519-both_sexes	0.0293	0.1539	0.0269	0.0403	0.4553	1.2789e-28	0.041	11.0983
EUR	EUR	0.0296	0.3157	0.0071	0.0019	0.0427	0.0438	1.011	1.033	0.0101	0.0096	0.0027	0.0025	1.3	1.3306	1.3757	1.3954			1062577.0	1217311.0	categorical-2010-both_sexes-2010	continuous-2070-both_sexes	0.0293	0.0834	0.0269	0.0242	0.6857	1.7806e-191	0.0232	29.5163
EUR	EUR	-0.0141	-0.0188	0.0105	0.0031	0.0427	0.2391	1.011	1.3	0.0101	0.0244	0.0027	0.0082	1.3	2.5357	1.3757	3.3572			1062577.0	1217311.0	categorical-2010-both_sexes-2010	continuous-21001-both_sexes-irnt	0.0293	0.1272	0.0269	0.0103	-0.1397	1.0443e-06	0.0286	-4.8831
EUR	EUR	-0.0151	-0.0362	0.0098	0.003	0.0427	0.266	1.011	1.3674	0.0101	0.03	0.0027	0.0095	1.3	2.6503	1.3757	3.6128			1062577.0	1217311.0	categorical-2010-both_sexes-2010	continuous-21002-both_sexes-irnt	0.0293	0.1406	0.0269	0.0115	-0.1417	2.452e-08	0.0254	-5.5766
EUR	EUR	0.0005	0.0104	0.0089	0.0027	0.0427	0.1474	1.011	1.1911	0.0101	0.0167	0.0027	0.0056	1.3	1.9548	1.3757	2.3258			1062577.0	1217311.0	categorical-2010-both_sexes-2010	continuous-2139-both_sexes-irnt	0.0293	0.1441	0.0269	0.0126	0.0058	0.8651	0.0341	0.1698
EUR	EUR	0.0193	0.1704	0.0078	0.0022	0.0427	0.1005	1.011	1.0799	0.0101	0.0117	0.0027	0.0033	1.3	1.7374	1.3757	1.9338			1062577.0	1217311.0	categorical-2010-both_sexes-2010	continuous-2178-both_sexes	0.0293	0.0855	0.0269	0.0125	0.2954	9.4089e-19	0.0334	8.8419
EUR	EUR	-0.0013	-0.01	0.0078	0.0019	0.0427	0.0689	1.011	1.081	0.0101	0.0119	0.0027	0.0035	1.3	1.4387	1.3757	1.5882			1062577.0	1217311.0	categorical-2010-both_sexes-2010	continuous-2217-both_sexes-irnt	0.0293	0.1376	0.0269	0.0203	-0.0238	0.5051	0.0357	-0.6665
EUR	EUR	-0.0046	-0.0134	0.0069	0.0016	0.0427	0.0752	1.011	1.0636	0.0101	0.0105	0.0027	0.003	1.3	1.5808	1.3757	1.697			1062577.0	1217311.0	categorical-2010-both_sexes-2010	continuous-2237-both_sexes	0.0293	0.0913	0.0269	0.015	-0.0807	0.0054	0.029	-2.784
EUR	EUR	0.0018	-0.0335	0.0067	0.0016	0.0427	0.0601	1.011	1.0463	0.0101	0.016	0.0027	0.0055	1.3	1.4175	1.3757	1.562			1062577.0	1217311.0	categorical-2010-both_sexes-2010	continuous-2267-both_sexes	0.0293	0.0824	0.0269	0.0285	0.0355	0.2626	0.0317	1.1203
EUR	EUR	0.0007	0.0181	0.0071	0.0016	0.0427	0.0223	1.011	1.0177	0.0101	0.0086	0.0027	0.0018	1.3	1.1811	1.3757	1.1995			1062577.0	1217311.0	categorical-2010-both_sexes-2010	continuous-2277-both_sexes	0.0293	0.0889	0.0269	0.043	0.0225	0.6802	0.0545	0.4122
EUR	EUR	0.0039	0.0653	0.0063	0.0013	0.0427	0.0328	1.011	1.0241	0.0101	0.0087	0.0027	0.0018	1.3	1.2697	1.3757	1.3012			1062577.0	1217311.0	categorical-2010-both_sexes-2010	continuous-2296-both_sexes	0.0293	0.08	0.0269	0.029	0.105	0.0024	0.0346	3.0328
EUR	EUR	-0.0151	-0.0351	0.0096	0.0029	0.0427	0.2623	1.011	1.3402	0.0101	0.0292	0.0027	0.0093	1.3	2.5831	1.3757	3.5238			1062577.0	1217311.0	categorical-2010-both_sexes-2010	continuous-23098-both_sexes-irnt	0.0293	0.1348	0.0269	0.0116	-0.1428	1.6154e-08	0.0253	-5.6488
EUR	EUR	-0.0071	-0.001	0.0088	0.0025	0.0427	0.2343	1.011	1.1556	0.0101	0.0223	0.0027	0.0071	1.3	2.4421	1.3757	3.1063			1062577.0	1217311.0	categorical-2010-both_sexes-2010	continuous-23099-both_sexes-irnt	0.0293	0.0739	0.0269	0.0106	-0.0713	0.0032	0.0242	-2.9458
EUR	EUR	-0.0116	-0.0177	0.0094	0.0028	0.0427	0.2422	1.011	1.3525	0.0101	0.0248	0.0027	0.008	1.3	2.5736	1.3757	3.3612			1062577.0	1217311.0	categorical-2010-both_sexes-2010	continuous-23100-both_sexes-irnt	0.0293	0.1493	0.0269	0.0105	-0.114	1.1567e-05	0.026	-4.3856
EUR	EUR	-0.0165	-0.0578	0.0103	0.003	0.0427	0.3042	1.011	1.4914	0.0101	0.045	0.0027	0.013	1.3	2.7379	1.3757	4.0632			1062577.0	1217311.0	categorical-2010-both_sexes-2010	continuous-23101-both_sexes-irnt	0.0293	0.1604	0.0269	0.0147	-0.1448	1.7565e-09	0.024	-6.0189
EUR	EUR	-0.0165	-0.0576	0.0102	0.003	0.0427	0.2998	1.011	1.4693	0.0101	0.0442	0.0027	0.0128	1.3	2.6988	1.3757	4.0042			1062577.0	1217311.0	categorical-2010-both_sexes-2010	continuous-23102-both_sexes-irnt	0.0293	0.1562	0.0269	0.0147	-0.1458	1.1855e-09	0.024	-6.0822
EUR	EUR	-0.0145	-0.0173	0.0105	0.0032	0.0427	0.2438	1.011	1.3189	0.0101	0.0246	0.0027	0.0083	1.3	2.5546	1.3757	3.3898			1062577.0	1217311.0	categorical-2010-both_sexes-2010	continuous-23104-both_sexes-irnt	0.0293	0.1334	0.0269	0.0103	-0.1419	7.5829e-07	0.0287	-4.9458
EUR	EUR	-0.0164	-0.0537	0.0101	0.003	0.0427	0.2959	1.011	1.4448	0.0101	0.0409	0.0027	0.012	1.3	2.7085	1.3757	3.936			1062577.0	1217311.0	categorical-2010-both_sexes-2010	continuous-23105-both_sexes-irnt	0.0293	0.1515	0.0269	0.0139	-0.1461	2.0419e-09	0.0244	-5.9944
EUR	EUR	0.017	0.0411	0.0106	0.0033	0.0427	0.2555	1.0111	1.362	0.0099	0.0311	0.0027	0.0091	1.3	2.5593	1.3759	3.5835			1062577.0	1217311.0	categorical-2010-both_sexes-2010	continuous-23106-both_sexes-irnt	0.0294	0.1401	0.0264	0.012	0.1627	1.0733e-08	0.0284	5.7187
EUR	EUR	0.0176	0.0347	0.0097	0.0032	0.0427	0.2356	1.011	1.3279	0.0101	0.0307	0.0027	0.0088	1.3	2.4329	1.3757	3.3729			1062577.0	1217311.0	categorical-2010-both_sexes-2010	continuous-23107-both_sexes-irnt	0.0293	0.1382	0.0269	0.0129	0.1757	2.5596e-10	0.0278	6.3233
EUR	EUR	0.0178	0.0335	0.0101	0.0033	0.0427	0.2417	1.011	1.3467	0.0101	0.0308	0.0027	0.009	1.3	2.498	1.3757	3.4432			1062577.0	1217311.0	categorical-2010-both_sexes-2010	continuous-23108-both_sexes-irnt	0.0293	0.1419	0.0269	0.0126	0.1757	5.9724e-10	0.0284	6.1912
EUR	EUR	0.0138	0.0422	0.0109	0.0032	0.0427	0.2385	1.011	1.394	0.0101	0.0307	0.0027	0.0085	1.3	2.5309	1.3757	3.4549			1062577.0	1217311.0	categorical-2010-both_sexes-2010	continuous-23109-both_sexes-irnt	0.0293	0.1605	0.0269	0.0125	0.1372	3.6649e-06	0.0296	4.6295
EUR	EUR	0.0133	0.0353	0.0103	0.003	0.0427	0.2262	1.011	1.3449	0.0101	0.0288	0.0027	0.0081	1.3	2.4236	1.3757	3.288			1062577.0	1217311.0	categorical-2010-both_sexes-2010	continuous-23110-both_sexes-irnt	0.0293	0.1508	0.0269	0.0126	0.1352	2.2119e-06	0.0286	4.733
EUR	EUR	-0.0062	0.0026	0.0092	0.0025	0.0427	0.2257	1.011	1.1567	0.0101	0.0205	0.0027	0.0065	1.3	2.4098	1.3757	3.0432			1062577.0	1217311.0	categorical-2010-both_sexes-2010	continuous-23111-both_sexes-irnt	0.0293	0.0767	0.0269	0.01	-0.0627	0.0126	0.0251	-2.4953
EUR	EUR	-0.011	-0.0177	0.0095	0.0028	0.0427	0.2403	1.011	1.1445	0.0101	0.0213	0.0027	0.0073	1.3	2.4282	1.3757	3.1358			1062577.0	1217311.0	categorical-2010-both_sexes-2010	continuous-23112-both_sexes-irnt	0.0293	0.0676	0.0269	0.01	-0.1084	3.5417e-05	0.0262	-4.1355
EUR	EUR	-0.0171	-0.0515	0.0098	0.003	0.0427	0.2811	1.011	1.4298	0.0101	0.0396	0.0027	0.0114	1.3	2.6648	1.3757	3.8026			1062577.0	1217311.0	categorical-2010-both_sexes-2010	continuous-23113-both_sexes-irnt	0.0293	0.1534	0.0269	0.0141	-0.1561	2.2857e-10	0.0246	-6.3408
EUR	EUR	-0.0171	-0.0522	0.0099	0.003	0.0427	0.2835	1.011	1.4448	0.0101	0.04	0.0027	0.0115	1.3	2.689	1.3757	3.8373			1062577.0	1217311.0	categorical-2010-both_sexes-2010	continuous-23114-both_sexes-irnt	0.0293	0.1568	0.0269	0.0141	-0.1553	2.7565e-10	0.0246	-6.3119
EUR	EUR	-0.0066	0.0002	0.0092	0.0025	0.0427	0.226	1.011	1.1568	0.0101	0.0209	0.0027	0.0065	1.3	2.419	1.3757	3.0441			1062577.0	1217311.0	categorical-2010-both_sexes-2010	continuous-23115-both_sexes-irnt	0.0293	0.0767	0.0269	0.0102	-0.0674	0.0066	0.0248	-2.7141
EUR	EUR	-0.0112	-0.0193	0.0094	0.0028	0.0427	0.2419	1.011	1.1437	0.0101	0.0217	0.0027	0.0074	1.3	2.4421	1.3757	3.1491			1062577.0	1217311.0	categorical-2010-both_sexes-2010	continuous-23116-both_sexes-irnt	0.0293	0.0669	0.0269	0.0101	-0.1101	2.1223e-05	0.0259	-4.2516
EUR	EUR	-0.017	-0.0512	0.0101	0.0031	0.0427	0.2868	1.011	1.4535	0.0101	0.0388	0.0027	0.0113	1.3	2.7379	1.3757	3.8675			1062577.0	1217311.0	categorical-2010-both_sexes-2010	continuous-23117-both_sexes-irnt	0.0293	0.1581	0.0269	0.0135	-0.1538	8.3765e-10	0.0251	-6.1376
EUR	EUR	-0.0168	-0.0508	0.01	0.0031	0.0427	0.2792	1.011	1.4136	0.0101	0.0378	0.0027	0.011	1.3	2.6599	1.3757	3.7626			1062577.0	1217311.0	categorical-2010-both_sexes-2010	continuous-23118-both_sexes-irnt	0.0293	0.1497	0.0269	0.0137	-0.1536	9.4382e-10	0.0251	-6.1186
EUR	EUR	-0.0094	-0.0019	0.0091	0.0026	0.0427	0.2285	1.011	1.1439	0.0101	0.0227	0.0027	0.0071	1.3	2.3868	1.3757	3.052			1062577.0	1217311.0	categorical-2010-both_sexes-2010	continuous-23119-both_sexes-irnt	0.0293	0.0701	0.0269	0.0111	-0.0955	0.0001	0.025	-3.8152
EUR	EUR	-0.0132	-0.0181	0.0094	0.0028	0.0427	0.2229	1.011	1.2669	0.0101	0.0231	0.0027	0.0076	1.3	2.3914	1.3757	3.1297			1062577.0	1217311.0	categorical-2010-both_sexes-2010	continuous-23120-both_sexes-irnt	0.0293	0.1253	0.0269	0.0109	-0.1352	5.6462e-07	0.027	-5.0029
EUR	EUR	-0.0154	-0.056	0.0102	0.003	0.0427	0.2687	1.011	1.4095	0.0101	0.0386	0.0027	0.0111	1.3	2.5736	1.3757	3.6754			1062577.0	1217311.0	categorical-2010-both_sexes-2010	continuous-23121-both_sexes-irnt	0.0293	0.1531	0.0269	0.0144	-0.1436	1.3003e-08	0.0253	-5.686
EUR	EUR	-0.0156	-0.0565	0.0102	0.003	0.0427	0.2709	1.011	1.426	0.0101	0.0393	0.0027	0.0113	1.3	2.5926	1.3757	3.7136			1062577.0	1217311.0	categorical-2010-both_sexes-2010	continuous-23122-both_sexes-irnt	0.0293	0.157	0.0269	0.0145	-0.1451	8.3552e-09	0.0252	-5.7611
EUR	EUR	-0.0097	-0.0035	0.0092	0.0026	0.0427	0.2305	1.011	1.1413	0.0101	0.0226	0.0027	0.0071	1.3	2.3868	1.3757	3.0677			1062577.0	1217311.0	categorical-2010-both_sexes-2010	continuous-23123-both_sexes-irnt	0.0293	0.0683	0.0269	0.0109	-0.098	0.0001	0.0253	-3.8686
EUR	EUR	-0.0135	-0.0192	0.0095	0.0029	0.0427	0.228	1.011	1.2958	0.0101	0.0235	0.0027	0.0078	1.3	2.4421	1.3757	3.2015			1062577.0	1217311.0	categorical-2010-both_sexes-2010	continuous-23124-both_sexes-irnt	0.0293	0.1344	0.0269	0.0107	-0.1365	5.1101e-07	0.0272	-5.0221
EUR	EUR	-0.0153	-0.0523	0.0098	0.0029	0.0427	0.2665	1.011	1.4106	0.0101	0.037	0.0027	0.011	1.3	2.5783	1.3757	3.6537			1062577.0	1217311.0	categorical-2010-both_sexes-2010	continuous-23125-both_sexes-irnt	0.0293	0.1547	0.0269	0.0139	-0.1434	9.8466e-09	0.025	-5.7333
EUR	EUR	-0.0155	-0.0517	0.0099	0.0029	0.0427	0.2673	1.011	1.4147	0.0101	0.0374	0.0027	0.011	1.3	2.5783	1.3757	3.6686			1062577.0	1217311.0	categorical-2010-both_sexes-2010	continuous-23126-both_sexes-irnt	0.0293	0.1554	0.0269	0.014	-0.145	6.2943e-09	0.025	-5.8087
EUR	EUR	-0.0071	-0.0016	0.0083	0.0024	0.0427	0.2093	1.011	1.2897	0.0101	0.0232	0.0027	0.0071	1.3	2.3777	1.3757	3.0342			1062577.0	1217311.0	categorical-2010-both_sexes-2010	continuous-23127-both_sexes-irnt	0.0293	0.1424	0.0269	0.0114	-0.0749	0.0022	0.0245	-3.0571
EUR	EUR	-0.0149	-0.0584	0.0102	0.0029	0.0427	0.2938	1.011	1.4944	0.0101	0.0469	0.0027	0.0135	1.3	2.6551	1.3757	3.9846			1062577.0	1217311.0	categorical-2010-both_sexes-2010	continuous-23129-both_sexes-irnt	0.0293	0.1656	0.0269	0.0157	-0.133	2.005e-08	0.0237	-5.6116
EUR	EUR	-0.0149	-0.0585	0.0102	0.0029	0.0427	0.2933	1.011	1.4949	0.0101	0.0468	0.0027	0.0135	1.3	2.6599	1.3757	3.9802			1062577.0	1217311.0	categorical-2010-both_sexes-2010	continuous-23130-both_sexes-irnt	0.0293	0.1661	0.0269	0.0157	-0.1333	1.9197e-08	0.0237	-5.6191
EUR	EUR	-0.0034	-0.0106	0.0067	0.0031	0.0427	0.0855	1.011	1.0637	0.0101	0.0075	0.0027	0.0068	1.3	1.2201	1.3757	1.2261			1062577.0	1217311.0	categorical-2010-both_sexes-2010	continuous-2946-both_sexes-irnt	0.0293	0.2817	0.0269	0.0334	-0.0568	0.2779	0.0524	-1.085
EUR	EUR	0.0043	0.0139	0.0086	0.0022	0.0427	0.1765	1.011	1.2152	0.0101	0.0344	0.0027	0.0101	1.3	1.8972	1.3757	2.7292			1062577.0	1217311.0	categorical-2010-both_sexes-2010	continuous-30000-both_sexes-irnt	0.0293	0.1244	0.0269	0.0199	0.0491	0.0513	0.0252	1.9487
EUR	EUR	-0.0009	-0.0084	0.0099	0.0024	0.0427	0.1841	1.011	1.5448	0.0101	0.0627	0.0028	0.0148	1.3	1.9798	1.3757	3.1457			1062577.0	1217311.0	categorical-2010-both_sexes-2010	continuous-30010-both_sexes-irnt	0.0293	0.2539	0.0269	0.0292	-0.0104	0.7061	0.0277	-0.3771
EUR	EUR	0.002	-0.0065	0.0087	0.002	0.0427	0.1266	1.011	1.4251	0.0101	0.0574	0.0027	0.011	1.3	1.7688	1.3757	2.5246			1062577.0	1217311.0	categorical-2010-both_sexes-2010	continuous-30020-both_sexes-irnt	0.0293	0.2788	0.0269	0.0376	0.0273	0.3111	0.0269	1.0129
EUR	EUR	0.0014	-0.0012	0.009	0.002	0.0427	0.1221	1.011	1.4219	0.0101	0.0582	0.0027	0.0113	1.3	1.7609	1.3757	2.482			1062577.0	1217311.0	categorical-2010-both_sexes-2010	continuous-30030-both_sexes-irnt	0.0293	0.2847	0.0269	0.0393	0.0193	0.4862	0.0277	0.6964
EUR	EUR	0.0037	0.0118	0.0104	0.0027	0.0427	0.2048	1.011	1.5667	0.0101	0.0989	0.0027	0.021	1.3	1.8606	1.3757	3.3776			1062577.0	1217311.0	categorical-2010-both_sexes-2010	continuous-30040-both_sexes-irnt	0.0293	0.2383	0.0269	0.0416	0.0395	0.1606	0.0282	1.4031
EUR	EUR	0.0036	0.0055	0.0101	0.0026	0.0427	0.1983	1.011	1.5222	0.0101	0.1015	0.0027	0.0215	1.3	1.7885	1.3757	3.2673			1062577.0	1217311.0	categorical-2010-both_sexes-2010	continuous-30050-both_sexes-irnt	0.0293	0.2303	0.0268	0.0448	0.039	0.1648	0.0281	1.3891
EUR	EUR	0.0009	-0.0096	0.0071	0.0015	0.0427	0.0462	1.011	1.1117	0.0101	0.0231	0.0027	0.0059	1.3	1.2631	1.3757	1.4947			1062577.0	1217311.0	categorical-2010-both_sexes-2010	continuous-30060-both_sexes-irnt	0.0293	0.2258	0.0269	0.0467	0.0194	0.5593	0.0333	0.5838
EUR	EUR	-0.0059	0.0213	0.0121	0.0037	0.0427	0.1778	1.011	1.3377	0.0101	0.0629	0.0027	0.018	1.3	1.6562	1.3756	2.9202			1062577.0	1217311.0	categorical-2010-both_sexes-2010	continuous-30070-both_sexes-irnt	0.0293	0.1759	0.0269	0.0328	-0.0675	0.1064	0.0418	-1.6144
EUR	EUR	0.0052	-0.0084	0.0089	0.0024	0.0427	0.2433	1.011	1.6186	0.0101	0.0554	0.0027	0.0184	1.3	2.0598	1.3757	3.6872			1062577.0	1217311.0	categorical-2010-both_sexes-2010	continuous-30080-both_sexes-irnt	0.0293	0.2302	0.0269	0.0206	0.0508	0.0277	0.023	2.202
EUR	EUR	0.0037	-0.0112	0.0087	0.0022	0.0427	0.1979	1.011	1.5598	0.0101	0.0488	0.0027	0.0148	1.3	1.9548	1.3757	3.1983			1062577.0	1217311.0	categorical-2010-both_sexes-2010	continuous-30090-both_sexes-irnt	0.0293	0.2547	0.0269	0.0222	0.0405	0.0852	0.0235	1.7213
EUR	EUR	-0.0031	-0.0026	0.0101	0.0028	0.0427	0.2846	1.011	1.8927	0.0101	0.0919	0.0028	0.0303	1.3	2.0471	1.3757	4.2794			1062577.0	1217311.0	categorical-2010-both_sexes-2010	continuous-30100-both_sexes-irnt	0.0292	0.2722	0.0269	0.028	-0.0282	0.252	0.0246	-1.1454
EUR	EUR	-0.0086	0.0229	0.0137	0.0042	0.0427	0.195	1.0109	1.5229	0.01	0.0764	0.0027	0.0238	1.3	1.7491	1.3757	3.3367			1062577.0	1217311.0	categorical-2010-both_sexes-2010	continuous-30110-both_sexes-irnt	0.0291	0.2238	0.0267	0.0327	-0.094	0.0333	0.0442	-2.1287
EUR	EUR	-0.0015	-0.0049	0.0079	0.0021	0.0427	0.171	1.011	1.3899	0.0101	0.0472	0.0027	0.0129	1.3	1.8931	1.3757	2.8792			1062577.0	1217311.0	categorical-2010-both_sexes-2010	continuous-30120-both_sexes-irnt	0.0293	0.2075	0.0269	0.0251	-0.0175	0.472	0.0243	-0.7192
EUR	EUR	0.0029	0.0027	0.0088	0.0022	0.0427	0.1592	1.011	1.5898	0.0101	0.0859	0.0027	0.0176	1.3	1.7885	1.3757	2.922			1062577.0	1217311.0	categorical-2010-both_sexes-2010	continuous-30130-both_sexes-irnt	0.0293	0.3068	0.0269	0.0447	0.0349	0.1827	0.0262	1.3326
EUR	EUR	0.0052	0.0213	0.0086	0.0023	0.0427	0.1504	1.011	1.2025	0.0101	0.0324	0.0027	0.0093	1.3	1.7688	1.3756	2.495			1062577.0	1217311.0	categorical-2010-both_sexes-2010	continuous-30140-both_sexes-irnt	0.0294	0.1354	0.0269	0.0216	0.0652	0.0183	0.0276	2.3604
EUR	EUR	-0.0023	-0.0153	0.0096	0.0023	0.0427	0.1731	1.011	1.3739	0.0099	0.0632	0.0027	0.0197	1.3	1.7767	1.3757	2.9588			1062577.0	1217311.0	categorical-2010-both_sexes-2010	continuous-30150-both_sexes-irnt	0.0292	0.1909	0.0263	0.0323	-0.0265	0.3249	0.0269	-0.9845
EUR	EUR	-0.0059	-0.0185	0.0081	0.0022	0.0427	0.1379	1.011	1.3239	0.0101	0.0365	0.0027	0.0105	1.3	1.7218	1.3757	2.5087			1062577.0	1217311.0	categorical-2010-both_sexes-2010	continuous-30180-both_sexes-irnt	0.0293	0.2147	0.0269	0.0242	-0.0768	0.0054	0.0276	-2.7822
EUR	EUR	-0.0005	-0.0066	0.0075	0.0018	0.0427	0.1385	1.011	1.5487	0.0101	0.0908	0.0027	0.0168	1.3	1.6601	1.3757	2.7132			1062577.0	1217311.0	categorical-2010-both_sexes-2010	continuous-30190-both_sexes-irnt	0.0293	0.3203	0.0269	0.053	-0.006	0.7955	0.023	-0.2591
EUR	EUR	0.0058	0.0212	0.0088	0.0023	0.0427	0.1263	1.011	1.3024	0.0101	0.0369	0.0027	0.0096	1.3	1.6946	1.3757	2.4013			1062577.0	1217311.0	categorical-2010-both_sexes-2010	continuous-30200-both_sexes-irnt	0.0293	0.2158	0.0269	0.0263	0.0786	0.0096	0.0303	2.5916
EUR	EUR	-0.0041	-0.0213	0.0104	0.0027	0.0427	0.1769	1.011	1.3932	0.0101	0.0674	0.0027	0.021	1.3	1.7452	1.3757	3.0218			1062577.0	1217311.0	categorical-2010-both_sexes-2010	continuous-30210-both_sexes-irnt	0.0293	0.1945	0.0269	0.0334	-0.0478	0.1216	0.0308	-1.5481
EUR	EUR	-0.0013	-0.0039	0.0084	0.0022	0.0427	0.1596	1.011	1.4037	0.0101	0.0756	0.0027	0.0163	1.3	1.8485	1.3757	2.8546			1062577.0	1217311.0	categorical-2010-both_sexes-2010	continuous-30240-both_sexes-irnt	0.0293	0.2177	0.0269	0.0408	-0.0159	0.5468	0.0264	-0.6026
EUR	EUR	-0.0013	-0.0057	0.0087	0.0022	0.0427	0.1629	1.011	1.4147	0.0101	0.0735	0.0027	0.016	1.3	1.9013	1.3757	2.8952			1062577.0	1217311.0	categorical-2010-both_sexes-2010	continuous-30250-both_sexes-irnt	0.0293	0.2188	0.0269	0.0388	-0.0161	0.5491	0.0268	-0.5991
EUR	EUR	0.0006	0.018	0.0101	0.0025	0.0427	0.1644	1.011	1.403	0.0101	0.078	0.0027	0.017	1.3	1.6259	1.3757	2.8376			1062577.0	1217311.0	categorical-2010-both_sexes-2010	continuous-30260-both_sexes-irnt	0.0293	0.2193	0.0269	0.0425	0.0068	0.8232	0.0303	0.2234
EUR	EUR	0.0008	0.0211	0.0097	0.0023	0.0427	0.1657	1.011	1.4617	0.0101	0.0746	0.0027	0.0158	1.3	1.7648	1.3757	2.882			1062577.0	1217311.0	categorical-2010-both_sexes-2010	continuous-30270-both_sexes-irnt	0.0293	0.2453	0.0269	0.0397	0.0097	0.7252	0.0276	0.3515
EUR	EUR	0.0018	-0.0093	0.0071	0.0017	0.0427	0.1125	1.011	1.2937	0.0101	0.0542	0.0027	0.011	1.3	1.6145	1.3756	2.2799			1062577.0	1217311.0	categorical-2010-both_sexes-2010	continuous-30280-both_sexes-irnt	0.0292	0.2295	0.0269	0.0423	0.0265	0.2895	0.025	1.0592
EUR	EUR	-0.0002	-0.0068	0.0083	0.0022	0.0427	0.1716	1.011	1.4404	0.0101	0.0837	0.0027	0.0165	1.3	1.9218	1.3757	3.0039			1062577.0	1217311.0	categorical-2010-both_sexes-2010	continuous-30290-both_sexes-irnt	0.0292	0.2198	0.0268	0.0417	-0.0027	0.9158	0.0254	-0.1057
EUR	EUR	-0.0002	-0.0084	0.0085	0.0022	0.0427	0.1729	1.011	1.4452	0.01	0.0828	0.0028	0.0164	1.3	1.9507	1.3755	3.0209			1062577.0	1217311.0	categorical-2010-both_sexes-2010	continuous-30300-both_sexes-irnt	0.0292	0.2203	0.0267	0.041	-0.0026	0.9186	0.0255	-0.1022
EUR	EUR	0.0028	-0.0104	0.0069	0.0017	0.0427	0.0625	1.011	1.069	0.0101	0.0106	0.0027	0.0029	1.3	1.4709	1.3757	1.5845			1062577.0	1217311.0	categorical-2010-both_sexes-2010	continuous-30510-both_sexes-irnt	0.0293	0.1181	0.0269	0.0181	0.0547	0.0953	0.0328	1.6679
EUR	EUR	-0.0008	-0.0198	0.007	0.0017	0.0427	0.0433	1.011	1.023	0.0101	0.0102	0.0027	0.0023	1.3	1.3238	1.3757	1.3848			1062577.0	1217311.0	categorical-2010-both_sexes-2010	continuous-30520-both_sexes-irnt	0.0293	0.0598	0.0269	0.0266	-0.0178	0.6475	0.039	-0.4572
EUR	EUR	0.0049	-0.0106	0.007	0.0016	0.0427	0.07	1.011	1.0601	0.0101	0.0106	0.0027	0.0031	1.3	1.5071	1.3757	1.6433			1062577.0	1217311.0	categorical-2010-both_sexes-2010	continuous-30530-both_sexes-irnt	0.0293	0.0934	0.0269	0.0164	0.089	0.0022	0.0291	3.0636
EUR	EUR	-0.0039	-0.0362	0.009	0.0024	0.0427	0.2114	1.011	1.1645	0.0101	0.0238	0.0027	0.0091	1.3	2.1199	1.3757	2.8357			1062577.0	1217311.0	categorical-2010-both_sexes-2010	continuous-3062-both_sexes-irnt	0.0293	0.0896	0.0269	0.0129	-0.0413	0.1024	0.0253	-1.6332
EUR	EUR	-0.0053	-0.0384	0.0093	0.0026	0.0427	0.1917	1.011	1.1329	0.0101	0.0196	0.0027	0.0076	1.3	2.0344	1.3757	2.6456			1062577.0	1217311.0	categorical-2010-both_sexes-2010	continuous-3063-both_sexes-irnt	0.0293	0.0808	0.0269	0.0119	-0.0583	0.0452	0.0291	-2.0024
EUR	EUR	-0.0058	-0.0503	0.0092	0.0024	0.0427	0.1023	1.011	1.0876	0.0101	0.0145	0.0027	0.005	1.3	1.6334	1.3757	1.9087			1062577.0	1217311.0	categorical-2010-both_sexes-2010	continuous-3064-both_sexes-irnt	0.0293	0.0964	0.0269	0.0159	-0.0878	0.0238	0.0388	-2.2609
EUR	EUR	-0.0089	-0.0293	0.008	0.003	0.0427	0.2909	1.011	1.3257	0.0101	0.0278	0.0027	0.0169	1.3	2.0344	1.3757	2.7326			1062577.0	1217311.0	categorical-2010-both_sexes-2010	continuous-3143-both_sexes-irnt	0.0293	0.188	0.0269	0.0161	-0.0798	0.0016	0.0253	-3.148
EUR	EUR	-0.0129	0.004	0.0128	0.005	0.0427	0.2631	1.011	1.2548	0.0101	0.0458	0.0028	0.0274	1.3	1.7024	1.3757	2.6373			1062577.0	1217311.0	categorical-2010-both_sexes-2010	continuous-3144-both_sexes-irnt	0.0293	0.1556	0.0269	0.028	-0.1215	0.0055	0.0438	-2.7738
EUR	EUR	-0.0122	0.003	0.012	0.0046	0.0427	0.2912	1.011	1.3336	0.0101	0.0476	0.0028	0.0286	1.3	1.7806	1.3757	2.8277			1062577.0	1217311.0	categorical-2010-both_sexes-2010	continuous-3147-both_sexes-irnt	0.0293	0.1826	0.0269	0.026	-0.1099	0.0047	0.0389	-2.8236
EUR	EUR	-0.0121	0.003	0.0118	0.0045	0.0427	0.2873	1.011	1.3066	0.0101	0.0467	0.0028	0.0282	1.3	1.7491	1.3757	2.7783			1062577.0	1217311.0	categorical-2010-both_sexes-2010	continuous-3148-both_sexes-irnt	0.0293	0.1724	0.0269	0.0263	-0.1093	0.0045	0.0385	-2.8379
EUR	EUR	0.008	0.0355	0.0068	0.0015	0.0427	0.054	1.011	1.0394	0.0101	0.0119	0.0027	0.0028	1.3	1.4034	1.3757	1.4946			1062577.0	1217311.0	categorical-2010-both_sexes-2010	continuous-399-both_sexes-irnt	0.0293	0.0797	0.0269	0.024	0.1665	1.4943e-07	0.0317	5.2533
EUR	EUR	0.01	0.0452	0.0069	0.0016	0.0427	0.0805	1.011	1.1051	0.0101	0.0124	0.0027	0.0034	1.3	1.607	1.3757	1.7784			1062577.0	1217311.0	categorical-2010-both_sexes-2010	continuous-400-both_sexes-irnt	0.0293	0.135	0.0269	0.016	0.1714	1.0355e-10	0.0265	6.4617
EUR	EUR	0.0077	0.0519	0.0072	0.0016	0.0427	0.0802	1.011	1.1064	0.0101	0.0123	0.0027	0.003	1.3	1.6221	1.3757	1.7882			1062577.0	1217311.0	categorical-2010-both_sexes-2010	continuous-404-both_sexes-irnt	0.0293	0.135	0.0269	0.0156	0.1322	1.419e-06	0.0274	4.8223
EUR	EUR	-0.0023	0.0114	0.0094	0.0026	0.0427	0.1275	1.011	1.2136	0.0101	0.0205	0.0027	0.0057	1.3	1.8364	1.3757	2.2821			1062577.0	1217311.0	categorical-2010-both_sexes-2010	continuous-4079-both_sexes-irnt	0.0293	0.1666	0.0269	0.016	-0.0308	0.3829	0.0353	-0.8726
EUR	EUR	0.002	0.0018	0.0101	0.0028	0.0427	0.1349	1.011	1.2273	0.0101	0.0202	0.0027	0.0057	1.3	1.8728	1.3757	2.3555			1062577.0	1217311.0	categorical-2010-both_sexes-2010	continuous-4080-both_sexes-irnt	0.0293	0.1677	0.0269	0.0149	0.0261	0.4847	0.0374	0.6987
EUR	EUR	-0.0083	-0.0103	0.0109	0.0055	0.0427	0.2706	1.011	1.1234	0.0101	0.0302	0.0027	0.0337	1.3	1.4387	1.3757	1.8847			1062577.0	1217311.0	categorical-2010-both_sexes-2010	continuous-4101-both_sexes-irnt	0.0293	0.1395	0.0269	0.0341	-0.0773	0.1162	0.0492	-1.5709
EUR	EUR	-0.0075	-0.0112	0.0101	0.005	0.0427	0.2859	1.011	1.1486	0.0101	0.0281	0.0028	0.03	1.3	1.4709	1.3757	1.9457			1062577.0	1217311.0	categorical-2010-both_sexes-2010	continuous-4104-both_sexes-irnt	0.0293	0.1571	0.0269	0.0297	-0.0675	0.1249	0.044	-1.5345
EUR	EUR	-0.0072	-0.0121	0.0101	0.005	0.0427	0.2881	1.011	1.1477	0.0101	0.0283	0.0028	0.0302	1.3	1.4709	1.3757	1.951			1062577.0	1217311.0	categorical-2010-both_sexes-2010	continuous-4105-both_sexes-irnt	0.0293	0.1553	0.0269	0.0298	-0.0648	0.1419	0.0441	-1.4686
EUR	EUR	-0.0075	-0.0112	0.0101	0.005	0.0427	0.2859	1.011	1.1486	0.0101	0.0281	0.0028	0.03	1.3	1.4709	1.3757	1.9457			1062577.0	1217311.0	categorical-2010-both_sexes-2010	continuous-4106-both_sexes-irnt	0.0293	0.1571	0.0269	0.0297	-0.0675	0.1249	0.044	-1.5343
EUR	EUR	-0.0122	-0.0129	0.0074	0.0033	0.0427	0.2877	1.011	1.1623	0.0101	0.0154	0.0027	0.0162	1.3	1.6145	1.3757	1.9215			1062577.0	1217311.0	categorical-2010-both_sexes-2010	continuous-4119-both_sexes-irnt	0.0293	0.1762	0.0269	0.0167	-0.1105	0.0001	0.0287	-3.8539
EUR	EUR	-0.0092	-0.0102	0.0107	0.0052	0.0427	0.2918	1.011	1.1552	0.0101	0.0294	0.0028	0.0315	1.3	1.4781	1.3757	1.9798			1062577.0	1217311.0	categorical-2010-both_sexes-2010	continuous-4123-both_sexes-irnt	0.0293	0.1584	0.0269	0.03	-0.0822	0.0668	0.0449	-1.8331
EUR	EUR	0.0076	0.0411	0.0063	0.0015	0.0427	0.0386	1.011	1.0187	0.0101	0.0083	0.0027	0.0025	1.3	1.207	1.3757	1.2332			1062577.0	1217311.0	categorical-2010-both_sexes-2010	continuous-41235-both_sexes	0.0293	0.0801	0.0269	0.0358	0.1884	3.0211e-07	0.0368	5.1221
EUR	EUR	-0.0088	-0.0107	0.0107	0.0052	0.0427	0.2881	1.011	1.1334	0.0101	0.0291	0.0028	0.0312	1.3	1.453	1.3757	1.9484			1062577.0	1217311.0	categorical-2010-both_sexes-2010	continuous-4124-both_sexes-irnt	0.0293	0.1407	0.0269	0.0306	-0.0794	0.0783	0.0451	-1.7605
EUR	EUR	-0.0092	-0.0102	0.0107	0.0052	0.0427	0.2918	1.011	1.1552	0.0101	0.0294	0.0028	0.0315	1.3	1.4781	1.3757	1.9798			1062577.0	1217311.0	categorical-2010-both_sexes-2010	continuous-4125-both_sexes-irnt	0.0293	0.1584	0.0269	0.03	-0.0822	0.0668	0.0449	-1.8331
EUR	EUR	0.0011	0.0153	0.0059	0.0022	0.0427	0.1218	1.011	1.0654	0.0101	0.0163	0.0027	0.013	1.3	1.2664	1.3757	1.407			1062577.0	1217311.0	categorical-2010-both_sexes-2010	continuous-4194-both_sexes-irnt	0.0293	0.1606	0.0269	0.0401	0.0158	0.6093	0.0309	0.5111
EUR	EUR	-0.003	-0.0042	0.0063	0.0021	0.0427	0.0464	1.011	1.0341	0.0101	0.0081	0.0027	0.005	1.3	1.1459	1.3757	1.1652			1062577.0	1217311.0	categorical-2010-both_sexes-2010	continuous-4195-both_sexes-irnt	0.0293	0.2067	0.0269	0.0491	-0.0675	0.1502	0.0469	-1.4388
EUR	EUR	0.0021	0.0222	0.0051	0.002	0.0427	0.0214	1.011	1.037	0.0101	0.0073	0.0027	0.0036	1.3	1.0926	1.3757	1.0955			1062577.0	1217311.0	categorical-2010-both_sexes-2010	continuous-4241-both_sexes-irnt	0.0293	0.3874	0.0269	0.0767	0.0681	0.31	0.0671	1.0152
EUR	EUR	-0.0091	-0.0789	0.0081	0.0019	0.0427	0.1195	1.011	1.1217	0.0101	0.0171	0.0027	0.0045	1.3	1.8324	1.3757	2.1466			1062577.0	1217311.0	categorical-2010-both_sexes-2010	continuous-46-both_sexes-irnt	0.0293	0.1061	0.0269	0.0149	-0.1271	7.086e-07	0.0256	-4.959
EUR	EUR	-0.0086	-0.0815	0.0078	0.0019	0.0427	0.1188	1.011	1.1293	0.0101	0.0166	0.0027	0.0046	1.3	1.8284	1.3757	2.1441			1062577.0	1217311.0	categorical-2010-both_sexes-2010	continuous-47-both_sexes-irnt	0.0293	0.113	0.0269	0.0145	-0.1208	3.1185e-06	0.0259	-4.6629
EUR	EUR	-0.0098	-0.0029	0.0085	0.0024	0.0427	0.2087	1.011	1.1149	0.0101	0.0206	0.0027	0.0066	1.3	2.2737	1.3757	2.8545			1062577.0	1217311.0	categorical-2010-both_sexes-2010	continuous-48-both_sexes-irnt	0.0293	0.0619	0.0269	0.0111	-0.1044	1.8129e-05	0.0243	-4.2868
EUR	EUR	0.0072	0.024	0.0054	0.0019	0.0427	0.0331	1.011	1.0238	0.0101	0.0075	0.0027	0.0042	1.3	1.1144	1.3757	1.1152			1062577.0	1217311.0	categorical-2010-both_sexes-2010	continuous-4836-both_sexes	0.0293	0.2064	0.0269	0.0648	0.1921	0.0001	0.0496	3.8745
EUR	EUR	-0.0137	-0.0273	0.0091	0.0027	0.0427	0.2173	1.011	1.3373	0.0101	0.0258	0.0027	0.0081	1.3	2.4421	1.3757	3.1652			1062577.0	1217311.0	categorical-2010-both_sexes-2010	continuous-49-both_sexes-irnt	0.0293	0.1558	0.0269	0.0119	-0.142	3.0692e-08	0.0256	-5.5374
EUR	EUR	-0.004	-0.0468	0.013	0.0031	0.0427	0.5245	1.011	1.9723	0.0101	0.0902	0.0027	0.0269	1.3	3.315	1.3757	6.5727			1062577.0	1217311.0	categorical-2010-both_sexes-2010	continuous-50-both_sexes-irnt	0.0293	0.1745	0.0268	0.0162	-0.0264	0.2081	0.021	-1.2588
EUR	EUR	-0.0025	0.0167	0.0081	0.0048	0.0427	0.314	1.011	1.191	0.0101	0.0428	0.0027	0.0327	1.3	1.4281	1.3757	1.7409			1062577.0	1217311.0	categorical-2010-both_sexes-2010	continuous-5096-both_sexes-irnt	0.0293	0.2578	0.0269	0.0577	-0.0219	0.5975	0.0414	-0.528
EUR	EUR	-0.0045	0.0193	0.0079	0.005	0.0427	0.3311	1.011	1.1743	0.0101	0.0342	0.0027	0.0313	1.3	1.4069	1.3757	1.6758			1062577.0	1217311.0	categorical-2010-both_sexes-2010	continuous-5097-both_sexes-irnt	0.0293	0.2578	0.0269	0.0506	-0.0382	0.3622	0.0419	-0.9111
EUR	EUR	-0.003	0.0188	0.008	0.0047	0.0427	0.3198	1.0109	1.2031	0.01	0.0438	0.0028	0.0328	1.3	1.4494	1.3758	1.7632			1062577.0	1217311.0	categorical-2010-both_sexes-2010	continuous-5099-both_sexes-irnt	0.0291	0.2661	0.0267	0.0574	-0.0257	0.5228	0.0402	-0.6391
EUR	EUR	-0.0044	-0.0409	0.0093	0.0023	0.0427	0.2492	1.011	1.4724	0.0101	0.0485	0.0027	0.015	1.3	2.3006	1.3757	3.6718			1062577.0	1217311.0	categorical-2010-both_sexes-2010	continuous-51-both_sexes-irnt	0.0293	0.1768	0.0269	0.0181	-0.0429	0.0455	0.0214	-1.9998
EUR	EUR	-0.0018	0.0165	0.0076	0.0041	0.0427	0.3007	1.011	1.2083	0.0101	0.0432	0.0027	0.0314	1.3	1.4281	1.3757	1.7291			1062577.0	1217311.0	categorical-2010-both_sexes-2010	continuous-5132-both_sexes-irnt	0.0293	0.2856	0.0269	0.0592	-0.0162	0.6565	0.0365	-0.4447
EUR	EUR	-0.0049	0.0195	0.008	0.0048	0.0427	0.3219	1.011	1.18	0.0101	0.0341	0.0027	0.0305	1.3	1.3894	1.3757	1.6656			1062577.0	1217311.0	categorical-2010-both_sexes-2010	continuous-5134-both_sexes-irnt	0.0293	0.2705	0.0269	0.0513	-0.042	0.3078	0.0411	-1.0199
EUR	EUR	-0.0025	0.0162	0.0076	0.0043	0.0427	0.293	1.011	1.1941	0.0101	0.0416	0.0027	0.0305	1.3	1.4034	1.3757	1.7007			1062577.0	1217311.0	categorical-2010-both_sexes-2010	continuous-5135-both_sexes-irnt	0.0293	0.277	0.0269	0.0594	-0.0225	0.5589	0.0385	-0.5844
EUR	EUR	0.0031	-0.0021	0.0065	0.0016	0.0427	0.0282	1.011	1.027	0.0101	0.0087	0.0027	0.002	1.3	1.2201	1.3757	1.2619			1062577.0	1217311.0	categorical-2010-both_sexes-2010	continuous-699-both_sexes-irnt	0.0293	0.1032	0.0269	0.0332	0.0884	0.0514	0.0454	1.9485
EUR	EUR	-0.0026	-0.0298	0.006	0.0013	0.0427	0.0116	1.011	1.0371	0.0101	0.0071	0.0027	0.0015	1.3	1.127	1.3757	1.135			1062577.0	1217311.0	categorical-2010-both_sexes-2010	continuous-709-both_sexes	0.0293	0.275	0.0269	0.0523	-0.1182	0.0326	0.0553	-2.1368
EUR	EUR	-0.0069	-0.063	0.006	0.0014	0.0427	0.03	1.011	1.0583	0.0101	0.008	0.0027	0.0018	1.3	1.2697	1.3757	1.3061			1062577.0	1217311.0	categorical-2010-both_sexes-2010	continuous-728-both_sexes	0.0293	0.1906	0.0269	0.026	-0.1943	3.9735e-08	0.0354	-5.492
EUR	EUR	-0.0152	-0.0898	0.0077	0.0019	0.0427	0.0836	1.011	1.1621	0.0101	0.0127	0.0027	0.004	1.3	1.6259	1.3757	1.7792			1062577.0	1217311.0	categorical-2010-both_sexes-2010	continuous-738-both_sexes	0.0293	0.208	0.0269	0.0163	-0.2546	4.0962e-18	0.0293	-8.6761
EUR	EUR	-0.0122	0.003	0.012	0.0046	0.0427	0.2912	1.011	1.3337	0.0101	0.0476	0.0028	0.0286	1.3	1.7806	1.3757	2.8277			1062577.0	1217311.0	categorical-2010-both_sexes-2010	continuous-78-both_sexes-irnt	0.0293	0.1826	0.0269	0.026	-0.1099	0.0048	0.0389	-2.8235
EUR	EUR	0.001	-0.0008	0.0066	0.0016	0.0427	0.04	1.011	1.0392	0.0101	0.0085	0.0027	0.0021	1.3	1.3135	1.3757	1.3708			1062577.0	1217311.0	categorical-2010-both_sexes-2010	continuous-864-both_sexes	0.0293	0.1057	0.0269	0.0229	0.0239	0.5314	0.0382	0.6259
EUR	EUR	-0.0028	-0.0739	0.0072	0.0018	0.0427	0.0804	1.011	1.0619	0.0101	0.0108	0.0027	0.003	1.3	1.5771	1.3757	1.739			1062577.0	1217311.0	categorical-2010-both_sexes-2010	continuous-924-both_sexes	0.0293	0.0837	0.0269	0.0146	-0.0486	0.1136	0.0307	-1.5824
EUR	EUR	0.0022	-0.0259	0.0061	0.0014	0.0427	0.0338	1.011	1.062	0.0101	0.0085	0.0027	0.0021	1.3	1.2966	1.3757	1.3504			1062577.0	1217311.0	categorical-2010-both_sexes-2010	continuous-943-both_sexes	0.0293	0.1768	0.0269	0.0243	0.0572	0.1167	0.0364	1.5687
EUR	EUR	0.0014	-0.0036	0.0109	0.0031	0.0427	0.1373	1.011	1.443	0.0101	0.0565	0.0027	0.0112	1.3	1.7413	1.3757	2.5138			1062577.0	1217311.0	categorical-2010-both_sexes-2010	continuous-AG-both_sexes-irnt	0.0293	0.2927	0.0269	0.0373	0.0183	0.655	0.041	0.4469
EUR	EUR	-0.0006	0.0232	0.0108	0.0031	0.0427	0.1786	1.011	1.312	0.0101	0.0276	0.0027	0.0078	1.3	2.1026	1.3757	2.8151			1062577.0	1217311.0	categorical-2010-both_sexes-2010	continuous-DBP-both_sexes-auto_medadj_irnt	0.0293	0.1719	0.0269	0.0152	-0.0065	0.8576	0.036	-0.1794
EUR	EUR	-0.0004	0.0238	0.0108	0.0031	0.0427	0.1764	1.011	1.3091	0.0101	0.0275	0.0027	0.0077	1.3	2.0855	1.3757	2.793			1062577.0	1217311.0	categorical-2010-both_sexes-2010	continuous-DBP-both_sexes-auto_medadj_raw	0.0293	0.1724	0.0269	0.0153	-0.0046	0.8987	0.0361	-0.1273
EUR	EUR	-0.0023	0.0091	0.0098	0.0027	0.0427	0.1285	1.011	1.2376	0.0101	0.0214	0.0027	0.0057	1.3	1.9013	1.3757	2.3794			1062577.0	1217311.0	categorical-2010-both_sexes-2010	continuous-DBP-both_sexes-combined_irnt	0.0293	0.1722	0.0269	0.0155	-0.0306	0.3932	0.0359	-0.8538
EUR	EUR	-0.0006	0.0222	0.0111	0.0031	0.0427	0.179	1.011	1.3297	0.0101	0.0288	0.0027	0.0077	1.3	2.1633	1.3757	2.9252			1062577.0	1217311.0	categorical-2010-both_sexes-2010	continuous-DBP-both_sexes-combined_medadj_irnt	0.0293	0.1712	0.0269	0.0149	-0.0074	0.8387	0.0363	-0.2036
EUR	EUR	-0.0005	0.023	0.0111	0.0031	0.0427	0.1771	1.011	1.3255	0.0101	0.0286	0.0027	0.0077	1.3	2.1502	1.3757	2.9029			1062577.0	1217311.0	categorical-2010-both_sexes-2010	continuous-DBP-both_sexes-combined_medadj_raw	0.0293	0.171	0.0269	0.015	-0.0057	0.8763	0.0364	-0.1556
EUR	EUR	-0.0022	0.0092	0.0097	0.0026	0.0427	0.127	1.011	1.234	0.0101	0.0213	0.0027	0.0056	1.3	1.8891	1.3757	2.361			1062577.0	1217311.0	categorical-2010-both_sexes-2010	continuous-DBP-both_sexes-combined_raw	0.0293	0.1719	0.0269	0.0156	-0.0295	0.4114	0.0359	-0.8214
EUR	EUR	-0.0006	0.0046	0.0084	0.0023	0.0427	0.1424	1.011	1.4106	0.0101	0.1012	0.0028	0.0199	1.3	1.6601	1.3757	2.6361			1062577.0	1217311.0	categorical-2010-both_sexes-2010	continuous-LDLC-both_sexes-medadj_irnt	0.0294	0.251	0.0269	0.0618	-0.0074	0.8016	0.0293	-0.2513
EUR	EUR	-0.0002	0.0061	0.0084	0.0022	0.0427	0.1367	1.011	1.4144	0.0101	0.1173	0.0028	0.0204	1.3	1.6448	1.3757	2.5953			1062577.0	1217311.0	categorical-2010-both_sexes-2010	continuous-LDLC-both_sexes-medadj_raw	0.0294	0.2598	0.027	0.0735	-0.0031	0.9164	0.0297	-0.105
EUR	EUR	-0.0003	0.0076	0.0101	0.0028	0.0427	0.1255	1.011	1.2134	0.0101	0.019	0.0027	0.0057	1.3	1.8204	1.3757	2.2723			1062577.0	1217311.0	categorical-2010-both_sexes-2010	continuous-MAP-both_sexes-auto_irnt	0.0293	0.1677	0.0269	0.0149	-0.0037	0.924	0.0387	-0.0955
EUR	EUR	0.0013	0.0196	0.0112	0.0032	0.0427	0.1804	1.011	1.3156	0.0101	0.0271	0.0027	0.008	1.3	2.1026	1.3757	2.8367			1062577.0	1217311.0	categorical-2010-both_sexes-2010	continuous-MAP-both_sexes-auto_medadj_irnt	0.0293	0.1718	0.0269	0.0147	0.0149	0.6945	0.0378	0.3927
EUR	EUR	0.0015	0.0206	0.0112	0.0032	0.0427	0.177	1.011	1.3114	0.0101	0.0269	0.0027	0.0079	1.3	2.0769	1.3757	2.8034			1062577.0	1217311.0	categorical-2010-both_sexes-2010	continuous-MAP-both_sexes-auto_medadj_raw	0.0293	0.1727	0.0269	0.0149	0.0168	0.6571	0.0379	0.4439
EUR	EUR	-0.0002	0.0078	0.01	0.0028	0.0427	0.122	1.011	1.207	0.0101	0.0186	0.0027	0.0056	1.3	1.8005	1.3757	2.2354			1062577.0	1217311.0	categorical-2010-both_sexes-2010	continuous-MAP-both_sexes-auto_raw	0.0293	0.1675	0.0269	0.0151	-0.0022	0.9549	0.0388	-0.0565
EUR	EUR	-0.0004	0.0062	0.0103	0.0028	0.0427	0.1255	1.011	1.2216	0.0101	0.02	0.0027	0.0056	1.3	1.8687	1.3757	2.3436			1062577.0	1217311.0	categorical-2010-both_sexes-2010	continuous-MAP-both_sexes-combined_irnt	0.0293	0.1649	0.0269	0.0148	-0.0048	0.9015	0.0391	-0.1237
EUR	EUR	0.0011	0.0196	0.0117	0.0033	0.0427	0.1862	1.011	1.3649	0.0101	0.0293	0.0027	0.0082	1.3	2.2203	1.3757	3.0253			1062577.0	1217311.0	categorical-2010-both_sexes-2010	continuous-MAP-both_sexes-combined_medadj_irnt	0.0293	0.1802	0.0269	0.0144	0.0127	0.7385	0.038	0.3339
EUR	EUR	0.0013	0.0208	0.0117	0.0033	0.0427	0.1827	1.011	1.3592	0.0101	0.029	0.0027	0.0081	1.3	2.1939	1.3757	2.9887			1062577.0	1217311.0	categorical-2010-both_sexes-2010	continuous-MAP-both_sexes-combined_medadj_raw	0.0293	0.1806	0.0269	0.0146	0.0146	0.7001	0.038	0.3852
EUR	EUR	-0.0003	0.0064	0.0103	0.0028	0.0427	0.1223	1.011	1.2157	0.0101	0.0196	0.0027	0.0055	1.3	1.8485	1.3757	2.3079			1062577.0	1217311.0	categorical-2010-both_sexes-2010	continuous-MAP-both_sexes-combined_raw	0.0293	0.1649	0.0269	0.015	-0.0035	0.9285	0.0392	-0.0898
EUR	EUR	0.0006	-0.0006	0.0069	0.005	0.0427	0.1822	1.011	1.0169	0.0101	0.0065	0.0027	0.0164	1.3	1.1364	1.3757	1.1503			1062577.0	1217311.0	categorical-2010-both_sexes-2010	continuous-MAP-both_sexes-manual_medadj_raw	0.0294	0.1124	0.0269	0.043	0.0064	0.9114	0.0578	0.1112
EUR	EUR	-0.0006	-0.0058	0.0066	0.0048	0.0427	0.127	1.011	1.0158	0.0101	0.0068	0.0027	0.0152	1.3	1.0988	1.3757	1.1096			1062577.0	1217311.0	categorical-2010-both_sexes-2010	continuous-MAP-both_sexes-manual_raw	0.0294	0.1444	0.0269	0.0621	-0.0086	0.8946	0.0651	-0.1325
EUR	EUR	0.015	0.1263	0.0068	0.0017	0.0427	0.0784	1.011	1.0631	0.0101	0.0108	0.0027	0.0029	1.3	1.5733	1.3757	1.7198			1062577.0	1217311.0	categorical-2010-both_sexes-2010	continuous-MCP-both_sexes-irnt	0.0293	0.0877	0.0269	0.0151	0.2589	2.4179e-23	0.026	9.9542
EUR	EUR	-0.0002	0.0059	0.0114	0.0033	0.0427	0.1375	1.011	1.466	0.0101	0.0636	0.0027	0.0112	1.3	1.753	1.3757	2.5477			1062577.0	1217311.0	categorical-2010-both_sexes-2010	continuous-NAP-both_sexes-irnt	0.0293	0.3011	0.0269	0.0411	-0.002	0.9648	0.0445	-0.0442
EUR	EUR	0.0045	-0.0079	0.0088	0.0023	0.0427	0.1529	1.011	1.2321	0.0101	0.0256	0.0027	0.0069	1.3	1.8606	1.3757	2.474			1062577.0	1217311.0	categorical-2010-both_sexes-2010	continuous-PP-both_sexes-auto_irnt	0.0293	0.1575	0.0269	0.0174	0.0558	0.0567	0.0293	1.9058
EUR	EUR	0.0051	-0.0012	0.0093	0.0025	0.0427	0.1683	1.011	1.2565	0.0101	0.027	0.0027	0.0072	1.3	1.9383	1.3757	2.6156			1062577.0	1217311.0	categorical-2010-both_sexes-2010	continuous-PP-both_sexes-auto_medadj_irnt	0.0293	0.1587	0.0269	0.0167	0.0607	0.0443	0.0302	2.0113
EUR	EUR	0.0048	-0.0054	0.0087	0.0022	0.0427	0.1486	1.011	1.2254	0.0101	0.0255	0.0027	0.0068	1.3	1.8284	1.3757	2.4331			1062577.0	1217311.0	categorical-2010-both_sexes-2010	continuous-PP-both_sexes-auto_raw	0.0293	0.1573	0.0269	0.0178	0.0606	0.0362	0.029	2.0942
EUR	EUR	0.0041	-0.0064	0.009	0.0023	0.0427	0.1516	1.0109	1.2509	0.01	0.0271	0.0027	0.0069	1.3	1.8972	1.3758	2.5552			1062577.0	1217311.0	categorical-2010-both_sexes-2010	continuous-PP-both_sexes-combined_irnt	0.0289	0.1613	0.0266	0.0174	0.051	0.0767	0.0288	1.7699
EUR	EUR	0.0048	0.0003	0.0097	0.0025	0.0427	0.1718	1.011	1.3054	0.0101	0.0291	0.0027	0.0074	1.3	2.0302	1.3757	2.773			1062577.0	1217311.0	categorical-2010-both_sexes-2010	continuous-PP-both_sexes-combined_medadj_irnt	0.0293	0.1723	0.0269	0.0164	0.0563	0.0611	0.0301	1.8728
EUR	EUR	0.0052	0.0027	0.0096	0.0024	0.0427	0.1661	1.011	1.2963	0.0101	0.0288	0.0027	0.0072	1.3	1.984	1.3757	2.7182			1062577.0	1217311.0	categorical-2010-both_sexes-2010	continuous-PP-both_sexes-combined_medadj_raw	0.0293	0.1724	0.0269	0.0168	0.0616	0.0382	0.0297	2.0726
EUR	EUR	0.0045	-0.0043	0.009	0.0022	0.0427	0.148	1.011	1.243	0.0101	0.0266	0.0027	0.0067	1.3	1.8647	1.3757	2.5166			1062577.0	1217311.0	categorical-2010-both_sexes-2010	continuous-PP-both_sexes-combined_raw	0.0293	0.1602	0.0269	0.0175	0.0571	0.0478	0.0289	1.9791
EUR	EUR	0.0038	-0.0016	0.0058	0.0042	0.0427	0.1341	1.011	1.0304	0.0101	0.0076	0.0027	0.0168	1.3	1.1207	1.3757	1.1284			1062577.0	1217311.0	categorical-2010-both_sexes-2010	continuous-PP-both_sexes-manual_raw	0.0294	0.2368	0.0269	0.0592	0.0506	0.3644	0.0558	0.907
EUR	EUR	0.0033	0.0127	0.011	0.0031	0.0427	0.1809	1.011	1.3123	0.0101	0.0269	0.0027	0.0076	1.3	2.094	1.3757	2.8211			1062577.0	1217311.0	categorical-2010-both_sexes-2010	continuous-SBP-both_sexes-auto_medadj_irnt	0.0293	0.1715	0.0269	0.0147	0.0371	0.3155	0.037	1.0037
EUR	EUR	0.0034	0.0143	0.011	0.0031	0.0427	0.1744	1.011	1.3042	0.0101	0.0264	0.0027	0.0074	1.3	2.0556	1.3757	2.7591			1062577.0	1217311.0	categorical-2010-both_sexes-2010	continuous-SBP-both_sexes-auto_medadj_raw	0.0293	0.1729	0.0269	0.015	0.0398	0.2813	0.037	1.0773
EUR	EUR	0.0018	0.0013	0.0103	0.0028	0.0427	0.1356	1.011	1.2423	0.0101	0.0213	0.0027	0.0057	1.3	1.93	1.3757	2.4429			1062577.0	1217311.0	categorical-2010-both_sexes-2010	continuous-SBP-both_sexes-combined_irnt	0.0293	0.1679	0.0269	0.0148	0.0234	0.5332	0.0376	0.6232
EUR	EUR	0.003	0.0134	0.0115	0.0032	0.0427	0.1867	1.011	1.3621	0.0101	0.0291	0.0027	0.0078	1.3	2.2159	1.3757	3.0088			1062577.0	1217311.0	categorical-2010-both_sexes-2010	continuous-SBP-both_sexes-combined_medadj_irnt	0.0293	0.1803	0.0269	0.0145	0.0337	0.3626	0.037	0.9104
EUR	EUR	0.0032	0.0152	0.0114	0.0031	0.0427	0.18	1.011	1.352	0.0101	0.0285	0.0027	0.0076	1.3	2.1764	1.3757	2.9397			1062577.0	1217311.0	categorical-2010-both_sexes-2010	continuous-SBP-both_sexes-combined_medadj_raw	0.0293	0.1815	0.0269	0.0147	0.0366	0.3215	0.0369	0.9914
EUR	EUR	0.002	0.0022	0.0102	0.0027	0.0427	0.1298	1.011	1.2321	0.0101	0.0206	0.0027	0.0055	1.3	1.8891	1.3757	2.3798			1062577.0	1217311.0	categorical-2010-both_sexes-2010	continuous-SBP-both_sexes-combined_raw	0.0293	0.1682	0.0269	0.0149	0.0266	0.4778	0.0375	0.7098
EUR	EUR	0.0021	0.0002	0.0066	0.0049	0.0427	0.1767	1.011	1.0193	0.0101	0.0068	0.0027	0.0167	1.3	1.1333	1.3757	1.1484			1062577.0	1217311.0	categorical-2010-both_sexes-2010	continuous-SBP-both_sexes-manual_medadj_raw	0.0294	0.1303	0.0269	0.046	0.0248	0.6652	0.0572	0.4327
EUR	EUR	-0.0018	0.0275	0.0075	0.002	0.0427	0.1026	1.011	1.0671	0.0101	0.0126	0.0027	0.0039	1.3	1.6908	1.3757	1.9451			1062577.0	1217311.0	categorical-2010-both_sexes-2010	continuous-Smoking-both_sexes-Ever_Never	0.0293	0.071	0.0269	0.0133	-0.0274	0.3607	0.03	-0.914
EUR	EUR	0.001	0.0115	0.0106	0.0029	0.0427	0.1823	1.011	1.3367	0.0101	0.0551	0.0027	0.0144	1.3	1.9218	1.3757	2.9821			1062577.0	1217311.0	categorical-2010-both_sexes-2010	continuous-eGFR-both_sexes-irnt	0.0293	0.1699	0.0269	0.0278	0.0112	0.7375	0.0333	0.3352
EUR	EUR	0.001	0.0038	0.0109	0.0028	0.0427	0.2156	1.011	1.4561	0.0101	0.0674	0.0027	0.0169	1.3	2.1112	1.3757	3.3562			1062577.0	1217311.0	categorical-2010-both_sexes-2010	continuous-eGFRcreacys-both_sexes-irnt	0.0293	0.1936	0.0268	0.0286	0.0109	0.7162	0.03	0.3636
EUR	EUR	0.0015	-0.0109	0.0088	0.0021	0.0427	0.2155	1.011	1.212	0.01	0.044	0.0027	0.0215	1.3	2.0812	1.3757	3.0164			1062577.0	1217311.0	categorical-2010-both_sexes-2010	continuous-eGFRcys-both_sexes-irnt	0.0292	0.1051	0.0267	0.0218	0.016	0.4656	0.0219	0.7297
EUR	EUR	-0.002	0.0196	0.008	0.002	0.0427	0.1565	1.011	1.1392	0.0101	0.0214	0.0027	0.0055	1.3	2.0133	1.3757	2.4494			1062577.0	1217311.0	categorical-2010-both_sexes-2010	continuous-whr-both_sexes-irnt	0.0293	0.096	0.0269	0.0148	-0.0246	0.3286	0.0252	-0.977
EUR	EUR	0.0004	0.0191	0.0073	0.0017	0.0427	0.0398	1.011	1.0591	0.0101	0.0111	0.0027	0.0024	1.3	1.2899	1.3757	1.3995			1062577.0	1217311.0	categorical-2010-both_sexes-2010	icd10-E11-both_sexes	0.0293	0.148	0.0269	0.0278	0.0108	0.8007	0.0426	0.2524
EUR	EUR	-0.0026	0.0123	0.0074	0.0017	0.0427	0.0289	1.011	1.0126	0.0101	0.0084	0.0027	0.0018	1.3	1.2267	1.3757	1.2648			1062577.0	1217311.0	categorical-2010-both_sexes-2010	icd10-E66-both_sexes	0.0293	0.0474	0.0269	0.0316	-0.0747	0.1162	0.0475	-1.571
EUR	EUR	0.003	0.0334	0.0056	0.0012	0.0427	0.0329	1.011	1.0273	0.0101	0.0125	0.0027	0.0025	1.3	1.2398	1.3757	1.3082			1062577.0	1217311.0	categorical-2010-both_sexes-2010	icd10-E78-both_sexes	0.0293	0.0887	0.0269	0.0405	0.0801	0.0154	0.0331	2.4237
EUR	EUR	0.0006	0.0427	0.0063	0.0014	0.0427	0.0189	1.011	1.0086	0.0101	0.0072	0.0027	0.0015	1.3	1.1491	1.3757	1.1729			1062577.0	1217311.0	categorical-2010-both_sexes-2010	icd10-F17-both_sexes	0.0293	0.0497	0.0269	0.0417	0.0196	0.7011	0.0512	0.3838
EUR	EUR	0.0119	0.1416	0.0054	0.0012	0.0427	0.016	1.011	0.9938	0.0101	0.0068	0.0027	0.0014	1.3	1.1175	1.3757	1.1278		Ratio < 0, possibly indicating GC correction	1062577.0	1217311.0	categorical-2010-both_sexes-2010	icd10-F32-both_sexes	0.0293		0.0269		0.4532	6.0087e-27	0.0422	10.7487
EUR	EUR	0.0011	0.0259	0.006	0.0012	0.0427	0.0102	1.011	1.0009	0.0101	0.0071	0.0027	0.0013	1.3	1.0772	1.3757	1.0882			1062577.0	1217311.0	categorical-2010-both_sexes-2010	icd10-G47-both_sexes	0.0293	0.0097	0.0269	0.0804	0.0545	0.3694	0.0607	0.8975
EUR	EUR	0.0026	0.0287	0.0061	0.0012	0.0427	0.0258	1.011	1.0247	0.0101	0.008	0.0027	0.0019	1.3	1.2038	1.3757	1.2418			1062577.0	1217311.0	categorical-2010-both_sexes-2010	icd10-I20-both_sexes	0.0293	0.102	0.0269	0.033	0.0785	0.0318	0.0366	2.1467
EUR	EUR	0.0014	0.0269	0.0061	0.0013	0.0427	0.0357	1.0109	1.0192	0.01	0.0102	0.0028	0.0026	1.3	1.2398	1.3758	1.3243			1062577.0	1217311.0	categorical-2010-both_sexes-2010	icd10-I25-both_sexes	0.0289	0.0591	0.0267	0.0315	0.0371	0.2524	0.0324	1.1446
EUR	EUR	0.0034	-0.0048	0.0064	0.0014	0.0427	0.0219	1.011	1.0334	0.0101	0.0146	0.0027	0.0022	1.3	1.1651	1.3757	1.227			1062577.0	1217311.0	categorical-2010-both_sexes-2010	icd10-I83-both_sexes	0.0293	0.147	0.0269	0.0644	0.1121	0.0237	0.0495	2.2618
EUR	EUR	-0.0003	0.0098	0.0064	0.0013	0.0427	0.0091	1.011	1.0076	0.0101	0.0086	0.0027	0.0017	1.3	1.0557	1.3757	1.0856			1062577.0	1217311.0	categorical-2010-both_sexes-2010	icd10-J33-both_sexes	0.0293	0.0885	0.0269	0.101	-0.014	0.8328	0.0665	-0.2112
EUR	EUR	0.0032	0.0393	0.008	0.002	0.0427	0.018	1.011	1.0116	0.0101	0.009	0.0027	0.002	1.3	1.1428	1.3757	1.1676			1062577.0	1217311.0	categorical-2010-both_sexes-2010	icd10-J44-both_sexes	0.0293	0.0691	0.0269	0.0537	0.1156	0.146	0.0795	1.4537
EUR	EUR	0.0031	0.0371	0.0066	0.0016	0.0427	0.0333	1.011	1.0265	0.0101	0.0119	0.0027	0.0029	1.3	1.2168	1.3757	1.316			1062577.0	1217311.0	categorical-2010-both_sexes-2010	icd10-J45-both_sexes	0.0293	0.0838	0.0269	0.0378	0.0813	0.0698	0.0449	1.8131
EUR	EUR	0.0066	0.0475	0.0055	0.0013	0.0427	0.018	1.011	1.0166	0.0101	0.0078	0.0027	0.0015	1.3	1.1587	1.3757	1.1702			1062577.0	1217311.0	categorical-2010-both_sexes-2010	icd10-K21-both_sexes	0.0293	0.0978	0.0269	0.046	0.2386	1.7971e-07	0.0457	5.2192
EUR	EUR	0.0014	0.0287	0.006	0.0014	0.0427	0.0099	1.011	1.0175	0.0101	0.0079	0.0027	0.0013	1.3	1.0895	1.3757	1.1033			1062577.0	1217311.0	categorical-2010-both_sexes-2010	icd10-K22-both_sexes	0.0293	0.1697	0.0269	0.0764	0.0679	0.3354	0.0705	0.9632
EUR	EUR	0.0073	0.0511	0.0058	0.0012	0.0427	0.0161	1.011	1.0127	0.0101	0.0072	0.0027	0.0015	1.3	1.1396	1.3757	1.1514			1062577.0	1217311.0	categorical-2010-both_sexes-2010	icd10-K29-both_sexes	0.0293	0.0837	0.0269	0.0478	0.2803	8.6706e-10	0.0457	6.1321
EUR	EUR	0.003	0.0081	0.0063	0.0013	0.0427	0.0222	1.011	1.0081	0.0093	0.0086	0.0025	0.0025	1.3	1.1396	1.3761	1.1959			1062577.0	1217311.0	categorical-2010-both_sexes-2010	icd10-K40-both_sexes	0.0293	0.0412	0.0248	0.0438	0.0969	0.0203	0.0418	2.3209
EUR	EUR	0.0058	0.0426	0.0064	0.0015	0.0427	0.0255	1.011	1.0258	0.0101	0.0083	0.0027	0.0016	1.3	1.2103	1.3757	1.2424			1062577.0	1217311.0	categorical-2010-both_sexes-2010	icd10-K44-both_sexes	0.0293	0.1063	0.0269	0.0341	0.1771	0.0002	0.0474	3.7343
EUR	EUR	0.0044	0.0327	0.0057	0.0012	0.0427	0.0086	1.011	1.0022	0.0101	0.0064	0.0027	0.0013	1.3	1.0679	1.3757	1.0756			1062577.0	1217311.0	categorical-2010-both_sexes-2010	icd10-K52-both_sexes	0.0293	0.0287	0.0269	0.0841	0.2294	0.0002	0.0606	3.7886
EUR	EUR	0.0047	0.0302	0.0062	0.0014	0.0427	0.0372	1.011	1.0163	0.0101	0.0116	0.0027	0.0023	1.3	1.2464	1.3757	1.3374			1062577.0	1217311.0	categorical-2010-both_sexes-2010	icd10-K57-both_sexes	0.0293	0.0482	0.0269	0.0345	0.1188	0.0007	0.0351	3.3789
EUR	EUR	0.0009	0.0091	0.0063	0.0014	0.0427	0.0172	1.0111	1.0211	0.01	0.0097	0.0028	0.0019	1.3	1.1333	1.3758	1.1691			1062577.0	1217311.0	categorical-2010-both_sexes-2010	icd10-K80-both_sexes	0.0294	0.1248	0.0267	0.0572	0.0338	0.5129	0.0516	0.6544
EUR	EUR	-0.0011	0.0047	0.0073	0.0017	0.0427	0.0207	1.011	1.0213	0.0101	0.0094	0.0027	0.002	1.3	1.1587	1.3757	1.2025			1062577.0	1217311.0	categorical-2010-both_sexes-2010	icd10-M16-both_sexes	0.0293	0.1051	0.0269	0.0462	-0.0356	0.5367	0.0576	-0.6178
EUR	EUR	-0.0016	0.0083	0.0063	0.0014	0.0427	0.0285	1.011	1.0249	0.0101	0.0085	0.0028	0.0019	1.3	1.2234	1.3758	1.271			1062577.0	1217311.0	categorical-2010-both_sexes-2010	icd10-M17-both_sexes	0.0293	0.0919	0.0268	0.0313	-0.0472	0.2252	0.0389	-1.2127
EUR	EUR	0.0041	0.0143	0.0054	0.0012	0.0427	0.0087	1.011	1.0119	0.0101	0.0068	0.0027	0.0012	1.3	1.0802	1.3757	1.086			1062577.0	1217311.0	categorical-2010-both_sexes-2010	icd10-M51-both_sexes	0.0293	0.1387	0.0269	0.0793	0.2108	0.0013	0.0657	3.2083
EUR	EUR	0.0015	0.0048	0.0061	0.0012	0.0427	0.0132	1.011	0.9981	0.0101	0.0078	0.0027	0.0014	1.3	1.1082	1.3757	1.112		Ratio < 0, possibly indicating GC correction	1062577.0	1217311.0	categorical-2010-both_sexes-2010	icd10-M75-both_sexes	0.0293		0.0269		0.0617	0.2376	0.0523	1.1809
EUR	EUR	0.003	0.0003	0.0058	0.0011	0.0427	0.0121	1.011	1.0048	0.0101	0.0072	0.0027	0.0013	1.3	1.0988	1.3757	1.1067			1062577.0	1217311.0	categorical-2010-both_sexes-2010	icd10-N20-both_sexes	0.0293	0.0452	0.0269	0.0679	0.1321	0.0067	0.0487	2.7107
EUR	EUR	0.0013	0.0133	0.0054	0.0011	0.0427	0.0141	1.011	1.018	0.0101	0.0077	0.0027	0.0014	1.3	1.1113	1.3757	1.1388			1062577.0	1217311.0	categorical-2010-both_sexes-2010	icd10-N81-both_sexes	0.0293	0.1297	0.0269	0.0558	0.0529	0.2476	0.0458	1.1561
EUR	EUR	0.006	0.0417	0.0057	0.0012	0.0427	0.022	1.011	1.0141	0.0101	0.0071	0.0027	0.0015	1.3	1.1843	1.3757	1.2029			1062577.0	1217311.0	categorical-2010-both_sexes-2010	icd10-R07-both_sexes	0.0293	0.0695	0.0269	0.035	0.1963	6.3716e-08	0.0363	5.408
EUR	EUR	0.0069	0.0511	0.006	0.0013	0.0427	0.0164	1.0109	1.0179	0.0099	0.0077	0.0027	0.0015	1.3	1.1364	1.3756	1.1571			1062577.0	1217311.0	categorical-2010-both_sexes-2010	icd10-R10-both_sexes	0.0291	0.1139	0.0263	0.0493	0.2613	5.6844e-09	0.0449	5.8258
EUR	EUR	0.005	0.0373	0.0059	0.0011	0.0427	0.0053	1.011	1.0086	0.0101	0.0066	0.0027	0.0012	1.3	1.0466	1.3757	1.0539			1062577.0	1217311.0	categorical-2010-both_sexes-2010	icd10-R19-both_sexes	0.0293	0.1597	0.0269	0.1232	0.335	9.5911e-06	0.0757	4.4262
EUR	EUR	3.7269e-05	0.0394	0.0065	0.0011	0.0427	0.0132	1.011	1.0239	0.0101	0.0067	0.0027	0.0014	1.3	1.127	1.3757	1.1362			1062577.0	1217311.0	categorical-2010-both_sexes-2010	icd10-Z72-both_sexes	0.0293	0.1752	0.0269	0.049	0.0016	0.974	0.0481	0.0326
EUR	EUR	0.0018	0.0158	0.0055	0.0011	0.0427	0.0108	1.011	1.0284	0.0101	0.0082	0.0027	0.0016	1.3	1.0895	1.3757	1.1197			1062577.0	1217311.0	categorical-2010-both_sexes-2010	icd10-Z82-both_sexes	0.0293	0.2375	0.0269	0.0682	0.0821	0.1206	0.0529	1.5523
EUR	EUR	0.003	0.0296	0.0064	0.0014	0.0427	0.0242	1.011	1.0121	0.0101	0.0082	0.0027	0.0018	1.3	1.194	1.3757	1.2204			1062577.0	1217311.0	categorical-2010-both_sexes-2010	icd10-Z86-both_sexes	0.0293	0.0551	0.0269	0.0374	0.0919	0.0382	0.0443	2.0732
EUR	EUR	0.0026	0.0279	0.007	0.0015	0.0427	0.0154	1.011	1.0184	0.0101	0.0082	0.0027	0.0015	1.3	1.1364	1.3757	1.1518			1062577.0	1217311.0	categorical-2010-both_sexes-2010	icd10-Z88-both_sexes	0.0293	0.121	0.0269	0.054	0.1003	0.1094	0.0626	1.6007
EUR	EUR	-0.0004	0.0145	0.006	0.0011	0.0427	0.0181	1.011	1.0101	0.0101	0.0082	0.0027	0.0018	1.3	1.1301	1.3757	1.1632			1062577.0	1217311.0	categorical-2010-both_sexes-2010	icd10-Z95-both_sexes	0.0293	0.062	0.0269	0.0502	-0.0127	0.7544	0.0405	-0.3128
EUR	EUR	0.0002	0.0194	0.0071	0.0017	0.0427	0.0381	1.011	1.0702	0.0101	0.0114	0.0027	0.0024	1.3	1.2932	1.3757	1.3966			1062577.0	1217311.0	categorical-2010-both_sexes-2010	phecode-250-both_sexes	0.0293	0.1771	0.0269	0.0288	0.0048	0.9076	0.0415	0.1161
EUR	EUR	0.0004	0.0192	0.0073	0.0017	0.0427	0.0402	1.0111	1.0636	0.01	0.0111	0.0027	0.0024	1.3	1.2966	1.3759	1.4065			1062577.0	1217311.0	categorical-2010-both_sexes-2010	phecode-250.2-both_sexes	0.0294	0.1564	0.0267	0.0272	0.0104	0.8058	0.0423	0.2458
EUR	EUR	0.003	0.0339	0.0057	0.0012	0.0427	0.0328	1.011	1.0285	0.0101	0.0125	0.0027	0.0025	1.3	1.2398	1.3757	1.3087			1062577.0	1217311.0	categorical-2010-both_sexes-2010	phecode-272-both_sexes	0.0293	0.0924	0.0269	0.0404	0.0804	0.0155	0.0332	2.4209
EUR	EUR	0.003	0.0339	0.0057	0.0012	0.0427	0.0333	1.011	1.0361	0.0101	0.0126	0.0027	0.0026	1.3	1.2498	1.3757	1.3202			1062577.0	1217311.0	categorical-2010-both_sexes-2010	phecode-272.1-both_sexes	0.0293	0.1128	0.0269	0.0393	0.08	0.0159	0.0332	2.4109
EUR	EUR	0.0025	0.0343	0.0058	0.0013	0.0427	0.0311	1.011	1.0273	0.0101	0.0128	0.0027	0.0025	1.3	1.2267	1.3757	1.2919			1062577.0	1217311.0	categorical-2010-both_sexes-2010	phecode-272.11-both_sexes	0.0293	0.0936	0.0269	0.0437	0.069	0.0463	0.0346	1.9925
EUR	EUR	-0.0023	0.0114	0.0073	0.0017	0.0427	0.0294	1.011	1.0112	0.0101	0.0084	0.0027	0.0019	1.3	1.2299	1.3757	1.2673			1062577.0	1217311.0	categorical-2010-both_sexes-2010	phecode-278-both_sexes	0.0293	0.042	0.0269	0.0313	-0.0649	0.1683	0.0471	-1.3777
EUR	EUR	-0.0026	0.0123	0.0074	0.0017	0.0427	0.0291	1.011	1.017	0.0101	0.0084	0.0027	0.0019	1.3	1.2332	1.3757	1.271			1062577.0	1217311.0	categorical-2010-both_sexes-2010	phecode-278.1-both_sexes	0.0293	0.0627	0.0269	0.031	-0.0742	0.118	0.0475	-1.5633
EUR	EUR	0.0119	0.1253	0.0057	0.0013	0.0427	0.0107	1.011	1.0132	0.0101	0.0072	0.0027	0.0014	1.3	1.1019	1.3757	1.0965			1062577.0	1217311.0	categorical-2010-both_sexes-2010	phecode-300-both_sexes	0.0293	0.1368	0.0269	0.0751	0.5605	4.2519e-24	0.0554	10.1256
EUR	EUR	0.0118	0.1208	0.0055	0.0013	0.0427	0.0099	1.011	1.0102	0.0101	0.0072	0.0027	0.0014	1.3	1.0926	1.3757	1.0876			1062577.0	1217311.0	categorical-2010-both_sexes-2010	phecode-300.1-both_sexes	0.0293	0.1164	0.0269	0.0818	0.5747	4.668e-21	0.061	9.4164
EUR	EUR	0.0025	0.0349	0.0066	0.0015	0.0427	0.0232	1.011	1.0131	0.0101	0.0077	0.0027	0.0017	1.3	1.1811	1.3757	1.2085			1062577.0	1217311.0	categorical-2010-both_sexes-2010	phecode-306-both_sexes	0.0293	0.0627	0.0269	0.0371	0.0792	0.1094	0.0495	1.6007
EUR	EUR	0.0023	0.0448	0.006	0.0012	0.0427	0.0134	1.011	0.9966	0.0101	0.007	0.0027	0.0013	1.3	1.0926	1.3757	1.1069		Ratio < 0, possibly indicating GC correction	1062577.0	1217311.0	categorical-2010-both_sexes-2010	phecode-317-both_sexes	0.0293		0.0269		0.095	0.0487	0.0482	1.9713
EUR	EUR	0.0007	0.0444	0.0062	0.0014	0.0427	0.0206	1.011	1.0127	0.0101	0.0072	0.0027	0.0016	1.3	1.1619	1.3757	1.1856			1062577.0	1217311.0	categorical-2010-both_sexes-2010	phecode-318-both_sexes	0.0293	0.0684	0.0269	0.0389	0.0233	0.6382	0.0496	0.4702
EUR	EUR	0.0013	0.0246	0.006	0.0012	0.0427	0.0103	1.011	0.9999	0.0101	0.007	0.0027	0.0014	1.3	1.0741	1.3757	1.088		Ratio < 0, possibly indicating GC correction	1062577.0	1217311.0	categorical-2010-both_sexes-2010	phecode-327-both_sexes	0.0293		0.0269		0.0618	0.3082	0.0607	1.019
EUR	EUR	0.0007	0.0241	0.0064	0.0014	0.0427	0.0108	1.011	0.9999	0.0101	0.0078	0.0027	0.0014	1.3	1.0864	1.3757	1.0926		Ratio < 0, possibly indicating GC correction	1062577.0	1217311.0	categorical-2010-both_sexes-2010	phecode-327.3-both_sexes	0.0293		0.0269		0.0303	0.6385	0.0645	0.4698
EUR	EUR	0.0039	0.0531	0.0093	0.0024	0.0427	0.0766	1.011	1.0962	0.0101	0.0163	0.0027	0.0038	1.3	1.5217	1.3757	1.7739			1062577.0	1217311.0	categorical-2010-both_sexes-2010	phecode-401-both_sexes	0.0293	0.1243	0.0269	0.021	0.0677	0.1205	0.0436	1.5525
EUR	EUR	0.0038	0.0535	0.0094	0.0024	0.0427	0.0765	1.011	1.0938	0.0101	0.0162	0.0027	0.0038	1.3	1.5181	1.3757	1.7708			1062577.0	1217311.0	categorical-2010-both_sexes-2010	phecode-401.1-both_sexes	0.0293	0.1217	0.0269	0.0211	0.0663	0.1299	0.0438	1.5145
EUR	EUR	0.0028	0.0295	0.0061	0.0013	0.0427	0.036	1.011	1.03	0.0101	0.0099	0.0027	0.0024	1.3	1.2464	1.3757	1.3343			1062577.0	1217311.0	categorical-2010-both_sexes-2010	phecode-411-both_sexes	0.0293	0.0896	0.0269	0.0295	0.0706	0.0284	0.0322	2.1923
EUR	EUR	0.0007	0.0162	0.0054	0.0011	0.0427	0.0121	1.011	1.0016	0.0099	0.0079	0.0027	0.0015	1.3	1.0802	1.3759	1.0966			1062577.0	1217311.0	categorical-2010-both_sexes-2010	phecode-411.1-both_sexes	0.0292	0.0167	0.0263	0.0823	0.0293	0.5465	0.0486	0.603
EUR	EUR	0.0007	0.0158	0.0056	0.0013	0.0427	0.026	1.011	1.0068	0.0101	0.0086	0.0027	0.0021	1.3	1.1651	1.3757	1.2157			1062577.0	1217311.0	categorical-2010-both_sexes-2010	phecode-411.2-both_sexes	0.0293	0.0314	0.0269	0.0397	0.0205	0.5946	0.0385	0.5322
EUR	EUR	0.0028	0.0296	0.0061	0.0013	0.0427	0.0297	1.011	1.0277	0.0101	0.0083	0.0027	0.0021	1.3	1.2201	1.3757	1.2677			1062577.0	1217311.0	categorical-2010-both_sexes-2010	phecode-411.3-both_sexes	0.0293	0.1037	0.0269	0.0308	0.0777	0.0268	0.0351	2.2145
EUR	EUR	0.001	0.0188	0.006	0.0013	0.0427	0.0345	1.011	1.0309	0.0101	0.0102	0.0027	0.0028	1.3	1.2201	1.3757	1.3147			1062577.0	1217311.0	categorical-2010-both_sexes-2010	phecode-411.4-both_sexes	0.0293	0.0982	0.0269	0.0324	0.0252	0.4558	0.0337	0.7458
EUR	EUR	0.0016	0.0274	0.006	0.0013	0.0427	0.037	1.011	1.021	0.0101	0.0102	0.0027	0.0026	1.3	1.2431	1.3757	1.3308			1062577.0	1217311.0	categorical-2010-both_sexes-2010	phecode-411.8-both_sexes	0.0293	0.0634	0.0269	0.031	0.0398	0.2149	0.0321	1.2402
EUR	EUR	0.0061	0.0416	0.0059	0.0012	0.0427	0.0216	1.011	1.0189	0.0101	0.0072	0.0027	0.0015	1.3	1.1843	1.3757	1.2021			1062577.0	1217311.0	categorical-2010-both_sexes-2010	phecode-418-both_sexes	0.0293	0.0935	0.0269	0.0356	0.2013	4.1155e-08	0.0367	5.4858
EUR	EUR	0.0043	-0.0007	0.0063	0.0015	0.0427	0.0254	1.011	1.0305	0.0101	0.0146	0.0027	0.0023	1.3	1.1715	1.3757	1.2386			1062577.0	1217311.0	categorical-2010-both_sexes-2010	phecode-454-both_sexes	0.0293	0.1277	0.0269	0.0611	0.1297	0.0055	0.0467	2.7767
EUR	EUR	0.004	-0.0023	0.0064	0.0015	0.0427	0.0256	1.011	1.0383	0.0101	0.0154	0.0027	0.0024	1.3	1.1779	1.3757	1.2476			1062577.0	1217311.0	categorical-2010-both_sexes-2010	phecode-454.1-both_sexes	0.0293	0.1548	0.0269	0.0623	0.1216	0.0102	0.0473	2.5695
EUR	EUR	0.0015	0.0129	0.0064	0.0013	0.0427	0.0104	1.011	1.0151	0.0101	0.007	0.0027	0.0014	1.3	1.0957	1.3757	1.103			1062577.0	1217311.0	categorical-2010-both_sexes-2010	phecode-459-both_sexes	0.0293	0.1464	0.0269	0.0681	0.0726	0.2504	0.0631	1.1493
EUR	EUR	-0.0003	0.0097	0.0064	0.0013	0.0427	0.0101	1.011	1.007	0.0101	0.009	0.0027	0.0019	1.3	1.0588	1.3757	1.0901			1062577.0	1217311.0	categorical-2010-both_sexes-2010	phecode-471-both_sexes	0.0293	0.0773	0.0269	0.0994	-0.0127	0.8436	0.0644	-0.1973
EUR	EUR	0.0033	0.0384	0.0067	0.0016	0.0427	0.0357	1.011	1.0377	0.0101	0.0123	0.0027	0.0031	1.3	1.2398	1.3757	1.3409			1062577.0	1217311.0	categorical-2010-both_sexes-2010	phecode-495-both_sexes	0.0293	0.1107	0.0269	0.0359	0.0837	0.0611	0.0447	1.8724
EUR	EUR	0.0036	0.0411	0.0079	0.002	0.0427	0.0206	1.011	1.0108	0.0101	0.0089	0.0027	0.0022	1.3	1.1491	1.3757	1.1777			1062577.0	1217311.0	categorical-2010-both_sexes-2010	phecode-496.2-both_sexes	0.0293	0.0606	0.0269	0.0499	0.1212	0.1135	0.0766	1.5827
EUR	EUR	0.0036	0.0401	0.008	0.002	0.0427	0.0206	1.011	1.0116	0.0101	0.009	0.0027	0.0022	1.3	1.1491	1.3757	1.1784			1062577.0	1217311.0	categorical-2010-both_sexes-2010	phecode-496.21-both_sexes	0.0293	0.0651	0.0269	0.0507	0.1206	0.1175	0.077	1.5655
EUR	EUR	0.0077	0.0557	0.0057	0.0014	0.0427	0.0248	1.011	1.0411	0.0101	0.0082	0.0027	0.0016	1.3	1.2234	1.3757	1.2486			1062577.0	1217311.0	categorical-2010-both_sexes-2010	phecode-530-both_sexes	0.0293	0.1652	0.0269	0.0332	0.2356	1.2294e-08	0.0414	5.6956
EUR	EUR	0.0074	0.0541	0.0056	0.0013	0.0427	0.0251	1.011	1.0307	0.0101	0.0079	0.0027	0.0016	1.3	1.2103	1.3757	1.2392			1062577.0	1217311.0	categorical-2010-both_sexes-2010	phecode-530.1-both_sexes	0.0293	0.1285	0.0269	0.0332	0.2263	3.245e-08	0.0409	5.5277
EUR	EUR	0.007	0.0497	0.0055	0.0013	0.0427	0.0204	1.011	1.0179	0.0101	0.0079	0.0027	0.0016	1.3	1.1683	1.3757	1.1839			1062577.0	1217311.0	categorical-2010-both_sexes-2010	phecode-530.11-both_sexes	0.0293	0.0972	0.0269	0.043	0.2374	9.9202e-08	0.0446	5.3282
EUR	EUR	0.0077	0.0505	0.0058	0.0012	0.0427	0.0168	1.011	1.009	0.0101	0.0073	0.0027	0.0015	1.3	1.1396	1.3757	1.1524			1062577.0	1217311.0	categorical-2010-both_sexes-2010	phecode-535-both_sexes	0.0293	0.0592	0.0269	0.0479	0.2863	3.0546e-10	0.0455	6.296
EUR	EUR	0.0058	0.0396	0.006	0.0013	0.0427	0.0258	1.011	1.0346	0.0101	0.0088	0.0027	0.0021	1.3	1.2038	1.3757	1.252			1062577.0	1217311.0	categorical-2010-both_sexes-2010	phecode-550-both_sexes	0.0293	0.1373	0.0269	0.0348	0.1759	1.5116e-05	0.0407	4.327
EUR	EUR	0.0062	0.0438	0.0064	0.0015	0.0427	0.0279	1.011	1.0311	0.0101	0.0084	0.0027	0.0018	1.3	1.2201	1.3757	1.2549			1062577.0	1217311.0	categorical-2010-both_sexes-2010	phecode-550.2-both_sexes	0.0293	0.1222	0.0269	0.0328	0.1782	0.0001	0.0463	3.853
EUR	EUR	0.0003	0.013	0.0059	0.0012	0.0427	0.0101	1.011	1.0079	0.0101	0.0074	0.0027	0.0018	1.3	1.0679	1.3757	1.0829			1062577.0	1217311.0	categorical-2010-both_sexes-2010	phecode-550.4-both_sexes	0.0293	0.0952	0.0269	0.0897	0.0147	0.794	0.0565	0.2611
EUR	EUR	0.0058	0.0396	0.0056	0.0013	0.0427	0.0129	1.011	1.0042	0.0101	0.0067	0.0027	0.0017	1.3	1.0864	1.3757	1.095			1062577.0	1217311.0	categorical-2010-both_sexes-2010	phecode-558-both_sexes	0.0293	0.0439	0.0269	0.071	0.2461	7.6454e-06	0.055	4.4749
EUR	EUR	0.0063	0.0367	0.0063	0.0015	0.0427	0.0437	1.011	1.0188	0.0101	0.0115	0.0027	0.0026	1.3	1.2597	1.3757	1.3468			1062577.0	1217311.0	categorical-2010-both_sexes-2010	phecode-562-both_sexes	0.0293	0.0543	0.0269	0.0331	0.1451	2.9101e-05	0.0347	4.1804
EUR	EUR	0.0062	0.0368	0.0063	0.0015	0.0427	0.0437	1.011	1.0199	0.0101	0.0115	0.0027	0.0026	1.3	1.2631	1.3757	1.3479			1062577.0	1217311.0	categorical-2010-both_sexes-2010	phecode-562.1-both_sexes	0.0293	0.0573	0.0269	0.0331	0.1447	3.0856e-05	0.0347	4.1671
EUR	EUR	0.0092	0.057	0.0059	0.0013	0.0427	0.0179	1.011	1.0107	0.0101	0.0073	0.0027	0.0016	1.3	1.1364	1.3757	1.1452			1062577.0	1217311.0	categorical-2010-both_sexes-2010	phecode-564-both_sexes	0.0293	0.0739	0.0269	0.0503	0.3337	3.141e-13	0.0458	7.2882
EUR	EUR	0.0015	0.0081	0.0061	0.0014	0.0427	0.0191	1.011	1.0223	0.0101	0.0099	0.0027	0.002	1.3	1.1364	1.3757	1.1862			1062577.0	1217311.0	categorical-2010-both_sexes-2010	phecode-574-both_sexes	0.0293	0.1195	0.0269	0.0534	0.0536	0.2764	0.0493	1.0884
EUR	EUR	0.001	0.0092	0.0061	0.0014	0.0427	0.0175	1.011	1.02	0.0101	0.0099	0.0027	0.0019	1.3	1.1301	1.3757	1.1686			1062577.0	1217311.0	categorical-2010-both_sexes-2010	phecode-574.1-both_sexes	0.0293	0.1183	0.0269	0.0588	0.0382	0.447	0.0503	0.7604
EUR	EUR	0.0025	0.0028	0.0058	0.0012	0.0427	0.0095	1.011	1.0009	0.0101	0.0074	0.0027	0.0013	1.3	1.0741	1.3757	1.0797			1062577.0	1217311.0	categorical-2010-both_sexes-2010	phecode-594.1-both_sexes	0.0293	0.0115	0.0269	0.0929	0.1239	0.031	0.0575	2.1565
EUR	EUR	0.001	0.0124	0.0064	0.0014	0.0427	0.0087	1.011	1.0034	0.0101	0.0075	0.0027	0.0015	1.3	1.0649	1.3757	1.0703			1062577.0	1217311.0	categorical-2010-both_sexes-2010	phecode-714.1-both_sexes	0.0293	0.0482	0.0269	0.1062	0.0536	0.4714	0.0744	0.7202
EUR	EUR	0.0009	0.0223	0.0064	0.0015	0.0427	0.0357	1.011	1.0322	0.0101	0.0084	0.0027	0.0019	1.3	1.2831	1.3757	1.3338			1062577.0	1217311.0	categorical-2010-both_sexes-2010	phecode-716-both_sexes	0.0293	0.0965	0.0269	0.0251	0.0235	0.5582	0.0401	0.5856
EUR	EUR	-0.0015	0.0106	0.0059	0.0014	0.0427	0.0261	1.011	1.0214	0.0101	0.0082	0.0027	0.0018	1.3	1.1973	1.3757	1.2313			1062577.0	1217311.0	categorical-2010-both_sexes-2010	phecode-716.2-both_sexes	0.0293	0.0924	0.0269	0.0355	-0.0437	0.2796	0.0404	-1.0812
EUR	EUR	0.001	0.0218	0.0064	0.0015	0.0427	0.0357	1.011	1.032	0.0101	0.0083	0.0027	0.0019	1.3	1.2831	1.3757	1.3342			1062577.0	1217311.0	categorical-2010-both_sexes-2010	phecode-716.9-both_sexes	0.0293	0.0958	0.0269	0.0249	0.0261	0.5113	0.0398	0.6568
EUR	EUR	0.0026	0.0038	0.0061	0.0013	0.0427	0.0105	1.011	1.0008	0.0101	0.0068	0.0027	0.0014	1.3	1.0802	1.3757	1.0882			1062577.0	1217311.0	categorical-2010-both_sexes-2010	phecode-720-both_sexes	0.0293	0.0088	0.0269	0.0775	0.1223	0.048	0.0618	1.9775
EUR	EUR	0.0035	0.0169	0.0056	0.0012	0.0427	0.0089	1.011	1.02	0.0101	0.0068	0.0027	0.0012	1.3	1.0895	1.3757	1.0947			1062577.0	1217311.0	categorical-2010-both_sexes-2010	phecode-722-both_sexes	0.0293	0.2115	0.0269	0.0714	0.1804	0.0043	0.0632	2.8535
EUR	EUR	0.002	0.005	0.0067	0.0015	0.0427	0.0166	1.011	0.9969	0.0101	0.007	0.0027	0.0015	1.3	1.1238	1.3757	1.1351		Ratio < 0, possibly indicating GC correction	1062577.0	1217311.0	categorical-2010-both_sexes-2010	phecode-726-both_sexes	0.0293		0.0269		0.0759	0.1934	0.0583	1.3005
EUR	EUR	0.001	0.0052	0.0055	0.0012	0.0427	0.0103	1.011	0.9932	0.0101	0.0066	0.0027	0.0013	1.3	1.071	1.3757	1.0802		Ratio < 0, possibly indicating GC correction	1062577.0	1217311.0	categorical-2010-both_sexes-2010	phecode-735.2-both_sexes	0.0294		0.0269		0.0482	0.3958	0.0567	0.8492
EUR	EUR	-0.0003	0.0168	0.0053	0.0011	0.0427	0.0149	1.011	1.0058	0.0101	0.0083	0.0027	0.0016	1.3	1.1113	1.3757	1.1302			1062577.0	1217311.0	categorical-2010-both_sexes-2010	phecode-735.3-both_sexes	0.0293	0.0448	0.0269	0.0638	-0.0116	0.7876	0.0432	-0.2694
EUR	EUR	-0.0005	0.0192	0.0085	0.0021	0.0427	0.0243	1.011	1.024	0.0101	0.0115	0.0027	0.0028	1.3	1.1843	1.3757	1.2414			1062577.0	1217311.0	categorical-2010-both_sexes-2010	phecode-740-both_sexes	0.0293	0.0992	0.0269	0.0477	-0.014	0.8341	0.067	-0.2094
EUR	EUR	-0.0016	0.0077	0.0078	0.0019	0.0427	0.0216	1.011	1.0266	0.0101	0.0103	0.0027	0.0024	1.3	1.1619	1.3757	1.2105			1062577.0	1217311.0	categorical-2010-both_sexes-2010	phecode-740.1-both_sexes	0.0293	0.1262	0.0269	0.0487	-0.0514	0.4022	0.0614	-0.8376
EUR	EUR	0.0008	0.027	0.0075	0.0019	0.0427	0.0158	1.011	1.0022	0.0101	0.0094	0.0027	0.0022	1.3	1.1207	1.3757	1.1369			1062577.0	1217311.0	categorical-2010-both_sexes-2010	phecode-740.9-both_sexes	0.0293	0.0164	0.0269	0.0685	0.0322	0.6822	0.0787	0.4094
EUR	EUR	0.0049	0.0055	0.0055	0.0012	0.0427	0.0103	1.011	1.0051	0.0101	0.0087	0.0027	0.0017	1.3	1.0741	1.3757	1.0945			1062577.0	1217311.0	categorical-2010-both_sexes-2010	phecode-743.1-both_sexes	0.0293	0.054	0.0269	0.0921	0.2337	3.5998e-05	0.0566	4.1318
EUR	EUR	0.0049	0.0056	0.0055	0.0012	0.0427	0.0102	1.011	1.0045	0.0101	0.0087	0.0027	0.0017	1.3	1.0741	1.3757	1.0936			1062577.0	1217311.0	categorical-2010-both_sexes-2010	phecode-743.11-both_sexes	0.0293	0.0483	0.0269	0.0932	0.2327	3.8655e-05	0.0565	4.1154
EUR	EUR	0.0048	0.0354	0.0057	0.0013	0.0427	0.0157	1.011	1.0187	0.0101	0.0074	0.0027	0.0015	1.3	1.1428	1.3757	1.1525			1062577.0	1217311.0	categorical-2010-both_sexes-2010	phecode-760-both_sexes	0.0293	0.1226	0.0269	0.0488	0.1851	0.0004	0.0526	3.5164
EUR	EUR	0.008	0.0568	0.0059	0.0013	0.0427	0.0196	1.011	1.0135	0.0101	0.008	0.0027	0.0016	1.3	1.1459	1.3757	1.1796			1062577.0	1217311.0	categorical-2010-both_sexes-2010	phecode-785-both_sexes	0.0293	0.0753	0.0269	0.0447	0.2782	6.1578e-13	0.0387	7.1969
EUR	EUR	0.0006	0.027	0.0056	0.0012	0.0427	0.009	1.011	1.0099	0.0101	0.0074	0.0027	0.0014	1.3	1.0772	1.3757	1.0861			1062577.0	1217311.0	categorical-2010-both_sexes-2010	phecode-788-both_sexes	0.0293	0.1144	0.0269	0.0859	0.0322	0.5903	0.0597	0.5384
EUR	EUR	0.0004	0.0006	0.0057	0.0012	0.0427	0.0156	1.011	1.0125	0.0101	0.0076	0.0027	0.0017	1.3	1.1238	1.3757	1.147			1062577.0	1217311.0	categorical-2010-both_sexes-2010	phecode-835-both_sexes	0.0293	0.0847	0.0269	0.052	0.0171	0.7167	0.047	0.3629
EUR	EUR	0.0034	0.0259	0.0063	0.0014	0.0427	0.0125	1.011	1.0137	0.0101	0.0075	0.0027	0.0014	1.3	1.0988	1.3757	1.1179			1062577.0	1217311.0	categorical-2010-both_sexes-2010	phecode-960-both_sexes	0.0293	0.1158	0.0269	0.0632	0.1457	0.0155	0.0602	2.4215
EUR	EUR	0.0028	0.0251	0.0063	0.0014	0.0427	0.0115	1.011	1.0068	0.0101	0.0074	0.0027	0.0014	1.3	1.0926	1.3757	1.1026			1062577.0	1217311.0	categorical-2010-both_sexes-2010	phecode-960.2-both_sexes	0.0293	0.0659	0.0269	0.0726	0.1268	0.0454	0.0634	2.0012
EUR	EUR	0.0071	0.0552	0.0056	0.0012	0.0427	0.009	1.0107	1.0139	0.01	0.0067	0.0027	0.0012	1.3	1.0864	1.3758	1.091			1062577.0	1217311.0	categorical-2010-both_sexes-2010	prescriptions-GABA_agonist|sedative-both_sexes	0.0285	0.153	0.0265	0.0732	0.3607	5.4703e-09	0.0618	5.8322
EUR	EUR	0.0107	0.0834	0.0056	0.0012	0.0426	0.0103	1.0111	1.0348	0.0099	0.0071	0.0027	0.0013	1.3	1.1144	1.3754	1.1226			1062577.0	1217311.0	categorical-2010-both_sexes-2010	prescriptions-SSRI|selective_serotonin_re-uptake_inhibitor-both_sexes	0.0296	0.2839	0.0265	0.0576	0.5121	5.0174e-19	0.0575	8.9119
EUR	EUR	0.003	0.0223	0.0064	0.0014	0.0427	0.0157	1.011	1.0571	0.0101	0.0086	0.0027	0.0018	1.3	1.1619	1.3757	1.194			1062577.0	1217311.0	categorical-2010-both_sexes-2010	prescriptions-albuterol-both_sexes	0.0293	0.2944	0.0269	0.0441	0.1149	0.0374	0.0552	2.081
EUR	EUR	0.0041	0.0037	0.0062	0.0013	0.0427	0.0067	1.011	1.0162	0.0101	0.007	0.0027	0.0011	1.3	1.071	1.3757	1.0739			1062577.0	1217311.0	categorical-2010-both_sexes-2010	prescriptions-alpha1-antagonist|alpha_blocker-both_sexes	0.0293	0.2195	0.0269	0.0942	0.2444	0.004	0.0849	2.8785
EUR	EUR	0.004	0.0125	0.0054	0.0011	0.0427	0.0058	1.011	1.063	0.0101	0.0069	0.0027	0.0012	1.3	1.1113	1.3757	1.1123			1062577.0	1217311.0	categorical-2010-both_sexes-2010	prescriptions-amoxicillin_clavulanic_acid-both_sexes	0.0293	0.5612	0.0269	0.0616	0.2573	0.0005	0.0735	3.4984
EUR	EUR	0.0064	0.0151	0.0063	0.0014	0.0427	0.0088	1.011	1.0192	0.0101	0.0073	0.0027	0.0012	1.3	1.0926	1.3757	1.0949			1062577.0	1217311.0	categorical-2010-both_sexes-2010	prescriptions-anticonvulsant|voltage-gated_calcium_channel_inhibitor|neuropathy-both_sexes	0.0293	0.2026	0.0269	0.0774	0.3324	3.537e-05	0.0804	4.1358
EUR	EUR	0.0037	0.0439	0.006	0.0014	0.0427	0.0142	1.011	1.0868	0.0101	0.0082	0.0027	0.0015	1.3	1.1973	1.3757	1.2079			1062577.0	1217311.0	categorical-2010-both_sexes-2010	prescriptions-antipyretic-both_sexes	0.0293	0.4174	0.0269	0.0396	0.1515	0.0095	0.0584	2.5943
EUR	EUR	0.0099	0.0526	0.0061	0.0012	0.0427	0.008	1.011	1.0292	0.0101	0.0075	0.0027	0.0013	1.3	1.0895	1.3757	1.0998			1062577.0	1217311.0	categorical-2010-both_sexes-2010	prescriptions-antispasmodic-both_sexes	0.0293	0.2927	0.0269	0.0754	0.5335	5.1596e-15	0.0682	7.823
EUR	EUR	0.0024	0.0179	0.007	0.0017	0.0427	0.0224	1.011	1.056	0.0101	0.0085	0.0027	0.0019	1.3	1.207	1.3757	1.2493			1062577.0	1217311.0	categorical-2010-both_sexes-2010	prescriptions-bendroflumethiazide-both_sexes	0.0293	0.2246	0.0269	0.0343	0.0768	0.1808	0.0573	1.3384
EUR	EUR	0.004	0.0125	0.0054	0.0011	0.0427	0.0058	1.011	1.063	0.0101	0.0069	0.0027	0.0012	1.3	1.1113	1.3757	1.1123			1062577.0	1217311.0	categorical-2010-both_sexes-2010	prescriptions-beta-lactam_antibiotic|beta-lactamase_inhibitor|antibiotic-both_sexes	0.0293	0.5612	0.0269	0.0617	0.2573	0.0005	0.0735	3.4984
EUR	EUR	0.003	0.0223	0.0064	0.0014	0.0427	0.0157	1.011	1.0571	0.0101	0.0086	0.0027	0.0018	1.3	1.1619	1.3757	1.194			1062577.0	1217311.0	categorical-2010-both_sexes-2010	prescriptions-beta2-agonist|bronchodilator|asthma-both_sexes	0.0293	0.2944	0.0269	0.0441	0.1149	0.0374	0.0552	2.081
EUR	EUR	-0.0021	0.0121	0.0061	0.0014	0.0427	0.0189	1.011	1.0408	0.0101	0.0086	0.0027	0.0015	1.3	1.1811	1.3757	1.2031			1062577.0	1217311.0	categorical-2010-both_sexes-2010	prescriptions-biguanides|diabetes-both_sexes	0.0293	0.2008	0.0269	0.0425	-0.0739	0.1186	0.0474	-1.5608
EUR	EUR	0.0123	0.1039	0.0056	0.0011	0.0427	0.0094	1.011	1.0293	0.0101	0.0071	0.0027	0.0015	1.3	1.105	1.3757	1.1097			1062577.0	1217311.0	categorical-2010-both_sexes-2010	prescriptions-citalopram-both_sexes	0.0293	0.2668	0.0269	0.0649	0.6132	4.4328e-25	0.0593	10.3445
EUR	EUR	0.0039	0.014	0.0059	0.0012	0.0427	0.0071	1.011	1.044	0.0101	0.0076	0.0027	0.0014	1.3	1.0957	1.3757	1.1055			1062577.0	1217311.0	categorical-2010-both_sexes-2010	prescriptions-clarithromycin-both_sexes	0.0293	0.4167	0.0269	0.072	0.2227	0.001	0.068	3.2774
EUR	EUR	0.004	0.0142	0.0058	0.0012	0.0427	0.0075	1.011	1.0446	0.0101	0.0081	0.0027	0.0013	1.3	1.1082	1.3757	1.1088			1062577.0	1217311.0	categorical-2010-both_sexes-2010	prescriptions-corticosteroid|aminoglycoside_antibiotic|antibiotic-both_sexes	0.0293	0.4097	0.0269	0.0749	0.2227	0.0013	0.0693	3.2135
EUR	EUR	0.004	0.0142	0.0058	0.0012	0.0427	0.0075	1.011	1.0446	0.0101	0.0081	0.0027	0.0013	1.3	1.1082	1.3757	1.1088			1062577.0	1217311.0	categorical-2010-both_sexes-2010	prescriptions-dexamethasone_acetic_acid_neomycin-both_sexes	0.0293	0.4097	0.0269	0.0749	0.2227	0.0013	0.0693	3.2135
EUR	EUR	0.0103	0.0596	0.0058	0.0013	0.0427	0.0089	1.011	1.0466	0.0101	0.007	0.0027	0.0012	1.3	1.1301	1.3757	1.1249			1062577.0	1217311.0	categorical-2010-both_sexes-2010	prescriptions-diazepam-both_sexes	0.0293	0.3734	0.0269	0.0564	0.5258	1.6533e-14	0.0685	7.6751
EUR	EUR	0.0023	0.0083	0.0064	0.0014	0.0427	0.008	1.011	1.0103	0.0101	0.0069	0.0027	0.0012	1.3	1.0741	1.3757	1.0789			1062577.0	1217311.0	categorical-2010-both_sexes-2010	prescriptions-doxazosin-both_sexes	0.0293	0.1303	0.0269	0.0878	0.1232	0.1324	0.0819	1.5048
EUR	EUR	0.0108	0.0835	0.0056	0.0011	0.0427	0.0103	1.011	1.0349	0.0101	0.0068	0.0027	0.0013	1.3	1.1144	1.3757	1.123			1062577.0	1217311.0	categorical-2010-both_sexes-2010	prescriptions-fluoxetine-both_sexes	0.0293	0.2835	0.0269	0.0555	0.5135	4.8692e-20	0.056	9.1669
EUR	EUR	0.0064	0.0151	0.0063	0.0014	0.0427	0.0088	1.011	1.0192	0.0101	0.0073	0.0027	0.0012	1.3	1.0926	1.3757	1.0949			1062577.0	1217311.0	categorical-2010-both_sexes-2010	prescriptions-gabapentin-both_sexes	0.0293	0.2026	0.0269	0.0774	0.3324	3.5371e-05	0.0804	4.1358
EUR	EUR	0.0044	0.0195	0.005	0.0011	0.0427	0.0068	1.011	1.061	0.0101	0.007	0.0027	0.0012	1.3	1.1175	1.3757	1.1183			1062577.0	1217311.0	categorical-2010-both_sexes-2010	prescriptions-hydrocortisone-both_sexes	0.0293	0.5159	0.0269	0.0593	0.2575	0.0001	0.0668	3.8555
EUR	EUR	0.0263	1.044	0.009	0.0022	0.0263	0.0263	1.044	1.044	0.009	0.009	0.0022	0.0022	1.207	1.207	1.2409	1.2409			1062577.0	1217311.0	categorical-20107-both_sexes-1	categorical-20107-both_sexes-1	0.1828	0.1828	0.0373	0.0373	1.0	0.0	1.7072e-07	5857518.1063
EUR	EUR	0.004	0.1526	0.0053	0.0012	0.0263	0.0079	1.044	1.0372	0.009	0.0073	0.0022	0.0013	1.207	1.0802	1.2409	1.0965			1062577.0	1217311.0	categorical-20107-both_sexes-1	categorical-20107-both_sexes-101	0.1828	0.3858	0.0373	0.0755	0.2787	0.0002	0.0752	3.7071
EUR	EUR	-0.0042	-0.1124	0.0057	0.0012	0.0263	0.0131	1.044	1.0362	0.009	0.0081	0.0022	0.0018	1.207	1.127	1.2409	1.136			1062577.0	1217311.0	categorical-20107-both_sexes-1	categorical-20107-both_sexes-3	0.1828	0.2663	0.0373	0.0596	-0.228	0.0002	0.0617	-3.6973
EUR	EUR	0.0045	0.0427	0.0057	0.0013	0.0263	0.0178	1.044	1.0615	0.009	0.0095	0.0022	0.0021	1.207	1.1555	1.2409	1.1952			1062577.0	1217311.0	categorical-20107-both_sexes-1	categorical-20107-both_sexes-9	0.1828	0.3152	0.0373	0.0489	0.2066	0.0007	0.0611	3.3814
EUR	EUR	-0.0139	-0.0515	0.0059	0.0013	0.0263	0.016	1.044	1.0516	0.009	0.0085	0.0022	0.0016	1.207	1.1619	1.2409	1.1782			1062577.0	1217311.0	categorical-20107-both_sexes-1	categorical-20110-both_sexes-100	0.1828	0.2897	0.0373	0.0474	-0.6778	7.5695e-37	0.0535	-12.6807
EUR	EUR	0.0055	0.0128	0.0057	0.0012	0.0263	0.02	1.044	1.0598	0.009	0.0088	0.0022	0.0016	1.207	1.1811	1.2409	1.2164			1062577.0	1217311.0	categorical-20107-both_sexes-1	categorical-20110-both_sexes-9	0.1828	0.2763	0.0373	0.0405	0.2399	7.4379e-06	0.0535	4.4808
EUR	EUR	0.0164	0.1183	0.0064	0.0016	0.0263	0.0166	1.044	1.0468	0.009	0.0084	0.0022	0.002	1.207	1.1428	1.2409	1.1569			1062577.0	1217311.0	categorical-20107-both_sexes-1	categorical-20111-both_sexes-1	0.1828	0.2983	0.0373	0.0537	0.7854	5.3006e-42	0.0578	13.5795
EUR	EUR	-0.0188	-0.0939	0.0058	0.0015	0.0263	0.0326	1.044	1.0534	0.009	0.0093	0.0022	0.0024	1.207	1.2332	1.2409	1.2772			1062577.0	1217311.0	categorical-20107-both_sexes-1	categorical-20111-both_sexes-100	0.1828	0.1925	0.0373	0.0336	-0.6411	2.8468e-54	0.0413	-15.5127
EUR	EUR	-0.0026	-0.0068	0.0056	0.0013	0.0263	0.0096	1.044	1.0275	0.009	0.0077	0.0022	0.0015	1.207	1.0895	1.2409	1.0923			1062577.0	1217311.0	categorical-20107-both_sexes-1	categorical-20111-both_sexes-101	0.1828	0.2976	0.0373	0.0834	-0.1612	0.0477	0.0814	-1.9802
EUR	EUR	0.0178	0.0681	0.0057	0.0013	0.0263	0.0335	1.044	1.0454	0.009	0.0097	0.0022	0.0025	1.207	1.2332	1.2409	1.2753			1062577.0	1217311.0	categorical-20107-both_sexes-1	categorical-20111-both_sexes-8	0.1828	0.1647	0.0373	0.0353	0.6007	2.0864e-44	0.043	13.9793
EUR	EUR	0.0058	0.0342	0.0049	0.0013	0.0263	0.0208	1.044	1.0469	0.009	0.0076	0.0022	0.002	1.207	1.1555	1.2409	1.1878			1062577.0	1217311.0	categorical-20107-both_sexes-1	categorical-20111-both_sexes-9	0.1828	0.2498	0.0373	0.0407	0.2488	1.2704e-05	0.057	4.3651
EUR	EUR	0.0005	-0.0085	0.0058	0.0015	0.0263	0.0913	1.044	1.0838	0.009	0.0121	0.0022	0.0037	1.207	1.6259	1.2409	1.8675			1062577.0	1217311.0	categorical-20107-both_sexes-1	categorical-20116-both_sexes-0	0.1828	0.0966	0.0373	0.014	0.0095	0.7499	0.0298	0.3187
EUR	EUR	0.0007	0.0105	0.0053	0.0013	0.0263	0.0502	1.044	1.0491	0.009	0.0105	0.0022	0.0026	1.207	1.3685	1.2409	1.4755			1062577.0	1217311.0	categorical-20107-both_sexes-1	categorical-20116-both_sexes-1	0.1828	0.1033	0.0373	0.0221	0.0184	0.5964	0.0348	0.5296
EUR	EUR	-0.002	-0.0016	0.0059	0.0013	0.0263	0.0459	1.044	1.0317	0.009	0.0095	0.0022	0.0023	1.207	1.3374	1.2409	1.4274			1062577.0	1217311.0	categorical-20107-both_sexes-1	categorical-20116-both_sexes-2	0.1828	0.0741	0.0373	0.0222	-0.0569	0.1136	0.036	-1.5822
EUR	EUR	0.0018	-0.0035	0.0054	0.0011	0.0263	0.0147	1.044	1.0224	0.009	0.0077	0.0022	0.0015	1.207	1.1333	1.2409	1.1465			1062577.0	1217311.0	categorical-20107-both_sexes-1	categorical-20117-both_sexes-0	0.1828	0.1528	0.0373	0.0524	0.0923	0.0997	0.0561	1.6463
EUR	EUR	-0.0021	-0.0046	0.0052	0.0011	0.0263	0.0206	1.044	1.0379	0.009	0.0082	0.0022	0.0017	1.207	1.1908	1.2409	1.2088			1062577.0	1217311.0	categorical-20107-both_sexes-1	categorical-20117-both_sexes-2	0.1828	0.1812	0.0373	0.0393	-0.0906	0.0565	0.0475	-1.9069
EUR	EUR	0.0011	-0.003	0.0057	0.0013	0.0263	0.0083	1.044	1.0362	0.009	0.0082	0.0022	0.002	1.207	1.0833	1.2409	1.0925			1062577.0	1217311.0	categorical-20107-both_sexes-1	categorical-20152-both_sexes-20152	0.1828	0.3912	0.0373	0.0883	0.074	0.4003	0.0879	0.841
EUR	EUR	-0.0003	0.0015	0.0063	0.0015	0.0263	0.0709	1.044	1.0748	0.009	0.0119	0.0022	0.0032	1.207	1.5144	1.2409	1.6831			1062577.0	1217311.0	categorical-20107-both_sexes-1	categorical-20160-both_sexes-20160	0.1828	0.1095	0.0373	0.0174	-0.0068	0.8486	0.0354	-0.1909
EUR	EUR	0.0048	0.0155	0.0058	0.0012	0.0263	0.0357	1.044	1.0286	0.009	0.0081	0.0022	0.0019	1.207	1.2731	1.2409	1.3289			1062577.0	1217311.0	categorical-20107-both_sexes-1	categorical-2020-both_sexes-2020	0.1828	0.0871	0.0373	0.0248	0.158	6.637e-05	0.0396	3.9889
EUR	EUR	-0.0006	0.0133	0.006	0.0013	0.0263	0.0503	1.044	1.0351	0.009	0.0115	0.0022	0.0027	1.207	1.3581	1.2409	1.4557			1062577.0	1217311.0	categorical-20107-both_sexes-1	categorical-2040-both_sexes-2040	0.1828	0.077	0.0373	0.0252	-0.017	0.6422	0.0365	-0.4647
EUR	EUR	0.0038	-0.0036	0.0056	0.0018	0.0263	0.0234	1.044	0.9942	0.009	0.0068	0.0022	0.004	1.207	1.0527	1.2409	1.0596		Ratio < 0, possibly indicating GC correction	1062577.0	1217311.0	categorical-20107-both_sexes-1	categorical-20480-both_sexes-20480	0.1828		0.0373		0.1539	0.045	0.0767	2.0051
EUR	EUR	0.0057	0.0087	0.0056	0.0019	0.0263	0.0316	1.044	1.0027	0.009	0.0072	0.0022	0.0039	1.207	1.0864	1.2409	1.0904			1062577.0	1217311.0	categorical-20107-both_sexes-1	categorical-20544-both_sexes-15	0.1828	0.0294	0.0373	0.0796	0.1961	0.0034	0.0671	2.9247
EUR	EUR	0.0075	0.0308	0.0057	0.0013	0.0263	0.0578	1.044	1.0218	0.009	0.0107	0.0022	0.0027	1.207	1.4034	1.2409	1.5089			1062577.0	1217311.0	categorical-20107-both_sexes-1	categorical-2090-both_sexes-2090	0.1828	0.0429	0.0373	0.021	0.1933	6.2721e-09	0.0333	5.8093
EUR	EUR	0.0043	0.0101	0.005	0.0011	0.0263	0.0287	1.044	1.0194	0.009	0.0097	0.0022	0.0021	1.207	1.2168	1.2409	1.2601			1062577.0	1217311.0	categorical-20107-both_sexes-1	categorical-2100-both_sexes-2100	0.1828	0.0746	0.0373	0.0372	0.1576	9.1399e-05	0.0403	3.9124
EUR	EUR	-0.0016	-0.0012	0.0055	0.0011	0.0263	0.0223	1.044	1.0146	0.009	0.0083	0.0022	0.0016	1.207	1.1779	1.2409	1.2065			1062577.0	1217311.0	categorical-20107-both_sexes-1	categorical-2129-both_sexes-2129	0.1828	0.0707	0.0373	0.0401	-0.0662	0.1405	0.0449	-1.4738
EUR	EUR	0.0157	0.0379	0.0061	0.0013	0.0263	0.048	1.044	1.0594	0.009	0.0093	0.0022	0.0021	1.207	1.3685	1.2409	1.4564			1062577.0	1217311.0	categorical-20107-both_sexes-1	categorical-2188-both_sexes-2188	0.1828	0.1301	0.0373	0.0205	0.4412	8.5204e-38	0.0343	12.8507
EUR	EUR	0.005	0.0013	0.0058	0.0012	0.0263	0.0167	1.044	1.0003	0.009	0.0078	0.0022	0.0014	1.207	1.1396	1.2409	1.1437			1062577.0	1217311.0	categorical-20107-both_sexes-1	categorical-2207-both_sexes-2207	0.1828	0.002	0.0373	0.054	0.2397	6.8599e-06	0.0533	4.498
EUR	EUR	0.0055	0.0081	0.0056	0.0012	0.0263	0.0479	1.044	1.0445	0.009	0.0099	0.0022	0.0022	1.207	1.3685	1.2409	1.4443			1062577.0	1217311.0	categorical-20107-both_sexes-1	categorical-2257-both_sexes-2257	0.1828	0.1001	0.0373	0.0223	0.1554	6.9077e-06	0.0346	4.4965
EUR	EUR	0.0059	0.018	0.0056	0.0014	0.0263	0.0529	1.044	1.0554	0.009	0.0112	0.0022	0.0028	1.207	1.3964	1.2409	1.5101			1062577.0	1217311.0	categorical-20107-both_sexes-1	categorical-2316-both_sexes-2316	0.1828	0.1086	0.0373	0.022	0.1585	1.7002e-05	0.0369	4.301
EUR	EUR	0.0113	0.0585	0.0055	0.0012	0.0263	0.0302	1.044	1.0307	0.009	0.0082	0.0022	0.0018	1.207	1.2531	1.2409	1.2875			1062577.0	1217311.0	categorical-20107-both_sexes-1	categorical-2335-both_sexes-2335	0.1828	0.1066	0.0373	0.0285	0.4018	3.7698e-24	0.0396	10.1374
EUR	EUR	0.0089	0.0253	0.0058	0.0013	0.0263	0.0375	1.044	1.0518	0.009	0.0122	0.0022	0.0023	1.207	1.2697	1.2409	1.3718			1062577.0	1217311.0	categorical-20107-both_sexes-1	categorical-2443-both_sexes-2443	0.1828	0.1393	0.0373	0.0327	0.2836	5.374e-13	0.0393	7.2155
EUR	EUR	0.0027	-0.0097	0.0058	0.0011	0.0263	0.0187	1.044	1.0059	0.009	0.0083	0.0022	0.0018	1.207	1.1396	1.2409	1.1627			1062577.0	1217311.0	categorical-20107-both_sexes-1	categorical-2463-both_sexes-2463	0.1828	0.0362	0.0373	0.0509	0.1224	0.0127	0.0491	2.4923
EUR	EUR	0.0132	0.044	0.0067	0.0014	0.0263	0.0419	1.044	1.0297	0.009	0.0084	0.0022	0.0019	1.207	1.3203	1.2409	1.3863			1062577.0	1217311.0	categorical-20107-both_sexes-1	categorical-2492-both_sexes-2492	0.1828	0.077	0.0373	0.0217	0.3961	1.7565e-24	0.0388	10.2118
EUR	EUR	-0.0035	-0.0155	0.0058	0.0015	0.0263	0.0247	1.044	1.0208	0.009	0.008	0.0022	0.0026	1.207	1.1238	1.2409	1.134			1062577.0	1217311.0	categorical-20107-both_sexes-1	categorical-2654-both_sexes-4	0.1828	0.1552	0.0373	0.0594	-0.1381	0.0188	0.0588	-2.3497
EUR	EUR	0.0074	0.0146	0.0047	0.0026	0.0263	0.0631	1.044	0.9878	0.009	0.0068	0.0022	0.0073	1.207	1.0679	1.2409	1.0713		Ratio < 0, possibly indicating GC correction	1062577.0	1217311.0	categorical-20107-both_sexes-1	categorical-3606-both_sexes-3606	0.1828		0.0373		0.1808	0.0036	0.062	2.915
EUR	EUR	0.0035	0.0137	0.0058	0.0011	0.0263	0.0161	1.044	1.015	0.009	0.0072	0.0022	0.0013	1.207	1.1428	1.2409	1.1508			1062577.0	1217311.0	categorical-20107-both_sexes-1	categorical-41200-both_sexes-G459	0.1828	0.0995	0.0373	0.0474	0.1692	0.0015	0.0532	3.1785
EUR	EUR	0.0005	0.003	0.005	0.0011	0.0263	0.0079	1.044	1.007	0.009	0.0069	0.0022	0.0012	1.207	1.0802	1.2409	1.0757			1062577.0	1217311.0	categorical-20107-both_sexes-1	categorical-41200-both_sexes-H229	0.1828	0.093	0.0373	0.0913	0.0378	0.6189	0.076	0.4974
EUR	EUR	0.0007	-0.0032	0.0053	0.001	0.0263	0.0064	1.044	1.0019	0.009	0.007	0.0022	0.0012	1.207	1.0557	1.2409	1.0564			1062577.0	1217311.0	categorical-20107-both_sexes-1	categorical-41200-both_sexes-H511	0.1828	0.0341	0.0373	0.1234	0.0537	0.4851	0.0769	0.6981
EUR	EUR	0.0037	0.0081	0.0054	0.0012	0.0263	0.0151	1.0441	1.0186	0.009	0.0092	0.0022	0.0018	1.207	1.1144	1.2411	1.1475			1062577.0	1217311.0	categorical-20107-both_sexes-1	categorical-41200-both_sexes-J183	0.1829	0.126	0.0375	0.0624	0.1848	0.0019	0.0597	3.098
EUR	EUR	0.0119	0.0489	0.006	0.0013	0.0263	0.0089	1.044	1.0139	0.009	0.0071	0.0022	0.0012	1.207	1.0864	1.2409	1.0883			1062577.0	1217311.0	categorical-20107-both_sexes-1	categorical-41200-both_sexes-K633	0.1828	0.1574	0.0373	0.0802	0.7748	4.8226e-25	0.075	10.3364
EUR	EUR	0.0028	0.0053	0.0054	0.0011	0.0263	0.0073	1.044	1.0047	0.009	0.007	0.0022	0.0013	1.207	1.0679	1.2409	1.0678			1062577.0	1217311.0	categorical-20107-both_sexes-1	categorical-41200-both_sexes-V544	0.1828	0.0692	0.0373	0.1031	0.2014	0.0098	0.078	2.5819
EUR	EUR	0.0011	0.0048	0.0058	0.0011	0.0263	0.0187	1.044	1.0219	0.009	0.0079	0.0022	0.0016	1.207	1.1523	1.2409	1.184			1062577.0	1217311.0	categorical-20107-both_sexes-1	categorical-41200-both_sexes-W401	0.1828	0.1192	0.0373	0.0427	0.0499	0.3333	0.0516	0.9675
EUR	EUR	0.0018	0.0058	0.0054	0.0011	0.0263	0.0077	1.044	1.015	0.009	0.0076	0.0022	0.0013	1.207	1.0772	1.2409	1.0822			1062577.0	1217311.0	categorical-20107-both_sexes-1	categorical-41200-both_sexes-W903	0.1828	0.1824	0.0373	0.0919	0.1235	0.103	0.0757	1.6307
EUR	EUR	0.0042	0.0188	0.0056	0.0011	0.0263	0.0152	1.044	1.0561	0.009	0.0075	0.0022	0.0014	1.207	1.1715	1.2409	1.1864			1062577.0	1217311.0	categorical-20107-both_sexes-1	categorical-41232-both_sexes-10	0.1828	0.3008	0.0373	0.0402	0.2074	0.0002	0.0561	3.6986
EUR	EUR	0.0079	0.02	0.0053	0.0012	0.0263	0.0245	1.044	1.0677	0.009	0.0088	0.0022	0.0019	1.207	1.2431	1.2409	1.2755			1062577.0	1217311.0	categorical-20107-both_sexes-1	categorical-41244-both_sexes-100	0.1828	0.2457	0.0373	0.0319	0.3113	2.6855e-11	0.0467	6.6629
EUR	EUR	0.0039	0.0016	0.0056	0.001	0.0263	0.009	1.044	1.0122	0.009	0.0081	0.0022	0.0014	1.207	1.0741	1.2409	1.0882			1062577.0	1217311.0	categorical-20107-both_sexes-1	categorical-41245-both_sexes-1040	0.1828	0.1384	0.0373	0.0918	0.2524	0.0001	0.066	3.8242
EUR	EUR	0.0178	0.0709	0.0062	0.0016	0.0263	0.0203	1.044	1.042	0.009	0.0074	0.0022	0.0015	1.207	1.1779	1.2409	1.2156			1062577.0	1217311.0	categorical-20107-both_sexes-1	categorical-41245-both_sexes-1070	0.1828	0.1946	0.0373	0.0344	0.7713	3.1092e-62	0.0463	16.6484
EUR	EUR	0.004	0.0154	0.0052	0.0011	0.0263	0.0142	1.044	1.0519	0.009	0.0072	0.0022	0.0015	1.207	1.1555	1.2409	1.1722			1062577.0	1217311.0	categorical-20107-both_sexes-1	categorical-41245-both_sexes-1280	0.1828	0.3013	0.0373	0.0416	0.2056	0.0004	0.0585	3.5145
EUR	EUR	0.0095	0.0328	0.0058	0.0012	0.0263	0.0265	1.044	1.0669	0.009	0.0082	0.0022	0.0017	1.207	1.2664	1.2409	1.2924			1062577.0	1217311.0	categorical-20107-both_sexes-1	categorical-41245-both_sexes-1310	0.1828	0.2287	0.0373	0.0279	0.3601	1.8469e-17	0.0423	8.503
EUR	EUR	0.0051	0.0092	0.0049	0.001	0.0263	0.0079	1.044	1.0148	0.009	0.0069	0.0022	0.0013	1.207	1.0772	1.2409	1.0823			1062577.0	1217311.0	categorical-20107-both_sexes-1	categorical-41245-both_sexes-1370	0.1828	0.1797	0.0373	0.0836	0.3543	2.3171e-06	0.075	4.7236
EUR	EUR	0.005	-0.0053	0.0056	0.0012	0.0263	0.0349	1.044	1.0463	0.009	0.0103	0.0022	0.002	1.207	1.2865	1.2409	1.3487			1062577.0	1217311.0	categorical-20107-both_sexes-1	categorical-41245-both_sexes-1840	0.1828	0.1328	0.0373	0.0294	0.1644	1.7458e-05	0.0383	4.2951
EUR	EUR	0.0194	0.0802	0.0063	0.0017	0.0263	0.0232	1.044	1.0408	0.009	0.0078	0.0022	0.0017	1.207	1.1908	1.2409	1.2312			1062577.0	1217311.0	categorical-20107-both_sexes-1	categorical-41246-both_sexes-1160	0.1828	0.1765	0.0373	0.0336	0.7863	2.9787e-62	0.0472	16.6509
EUR	EUR	-0.0014	0.0001	0.0054	0.0012	0.0263	0.0093	1.044	1.021	0.009	0.0089	0.0022	0.0019	1.207	1.071	1.2409	1.0986			1062577.0	1217311.0	categorical-20107-both_sexes-1	categorical-41246-both_sexes-1390	0.1828	0.2127	0.0373	0.0905	-0.0867	0.2472	0.0749	-1.1573
EUR	EUR	0.003	0.0172	0.0055	0.0012	0.0263	0.0176	1.044	1.0369	0.009	0.0076	0.0022	0.0016	1.207	1.1651	1.2409	1.1835			1062577.0	1217311.0	categorical-20107-both_sexes-1	categorical-41246-both_sexes-1480	0.1828	0.2008	0.0373	0.0415	0.1371	0.0134	0.0554	2.4732
EUR	EUR	0.0044	0.0037	0.0055	0.0011	0.0263	0.0272	1.044	1.0155	0.009	0.0089	0.0022	0.002	1.207	1.2038	1.2409	1.2442			1062577.0	1217311.0	categorical-20107-both_sexes-1	categorical-41246-both_sexes-1530	0.1828	0.0634	0.0373	0.0366	0.1633	8.2219e-05	0.0415	3.9378
EUR	EUR	0.0048	-0.0039	0.0057	0.0012	0.0263	0.0391	1.044	1.0374	0.009	0.0106	0.0022	0.0021	1.207	1.3034	1.2409	1.3661			1062577.0	1217311.0	categorical-20107-both_sexes-1	categorical-41246-both_sexes-2580	0.1828	0.1023	0.0373	0.0291	0.1493	8.8207e-05	0.0381	3.9209
EUR	EUR	0.0025	0.0065	0.0052	0.0011	0.0263	0.0156	1.0441	1.0088	0.0088	0.0075	0.0022	0.0014	1.207	1.1082	1.2408	1.1335			1062577.0	1217311.0	categorical-20107-both_sexes-1	categorical-41246-both_sexes-2610	0.1829	0.0659	0.0367	0.0564	0.1218	0.0241	0.054	2.2548
EUR	EUR	0.0095	0.0255	0.0057	0.0013	0.0263	0.031	1.044	1.0382	0.009	0.0085	0.0022	0.0019	1.207	1.2597	1.2409	1.3029			1062577.0	1217311.0	categorical-20107-both_sexes-1	categorical-41247-both_sexes-1000	0.1828	0.126	0.0373	0.0282	0.3331	1.2801e-14	0.0432	7.7078
EUR	EUR	0.0074	0.0138	0.0058	0.0013	0.0263	0.0228	1.044	1.0353	0.009	0.0084	0.0022	0.0017	1.207	1.2038	1.2409	1.2276			1062577.0	1217311.0	categorical-20107-both_sexes-1	categorical-41248-both_sexes-1000	0.1828	0.1549	0.0373	0.037	0.3015	7.0118e-10	0.0489	6.1658
EUR	EUR	0.0068	0.0156	0.0058	0.0013	0.0263	0.0271	1.044	1.0413	0.009	0.0079	0.0022	0.0018	1.207	1.2332	1.2409	1.276			1062577.0	1217311.0	categorical-20107-both_sexes-1	categorical-41249-both_sexes-1001	0.1828	0.1495	0.0373	0.0286	0.2544	3.8846e-08	0.0463	5.496
EUR	EUR	0.0054	0.0157	0.0057	0.0012	0.0263	0.0175	1.044	1.0771	0.009	0.0082	0.0022	0.0015	1.207	1.2267	1.2409	1.2259			1062577.0	1217311.0	categorical-20107-both_sexes-1	categorical-41249-both_sexes-1002	0.1828	0.3414	0.0373	0.0365	0.2509	3.6757e-06	0.0542	4.6289
EUR	EUR	0.0052	0.0223	0.0053	0.0011	0.0263	0.0159	1.044	1.0273	0.009	0.0079	0.0022	0.0015	1.207	1.1619	1.2409	1.1635			1062577.0	1217311.0	categorical-20107-both_sexes-1	categorical-41249-both_sexes-2002	0.1828	0.1669	0.0373	0.0485	0.2515	1.3567e-06	0.0521	4.8313
EUR	EUR	0.0062	0.0148	0.0053	0.0011	0.0263	0.0224	1.044	1.0468	0.009	0.008	0.0022	0.0017	1.207	1.2136	1.2409	1.2384			1062577.0	1217311.0	categorical-20107-both_sexes-1	categorical-41253-both_sexes-18	0.1828	0.1965	0.0373	0.0336	0.2537	2.6433e-08	0.0456	5.5636
EUR	EUR	0.0067	0.0062	0.0052	0.0011	0.0263	0.0161	1.044	1.0308	0.009	0.0075	0.0022	0.0014	1.207	1.1651	1.2409	1.1708			1062577.0	1217311.0	categorical-20107-both_sexes-1	categorical-41253-both_sexes-70	0.1828	0.1806	0.0373	0.0439	0.3228	2.5791e-10	0.0511	6.3222
EUR	EUR	0.0079	0.0095	0.0056	0.002	0.0263	0.0498	1.044	0.9985	0.009	0.008	0.0022	0.005	1.207	1.1113	1.2409	1.1328		Ratio < 0, possibly indicating GC correction	1062577.0	1217311.0	categorical-20107-both_sexes-1	categorical-4631-both_sexes-4631	0.1828		0.0373		0.2194	4.9188e-05	0.0541	4.0595
EUR	EUR	0.0072	0.014	0.0058	0.002	0.0263	0.0513	1.044	1.0045	0.009	0.0073	0.0022	0.0041	1.207	1.1396	1.2409	1.1476			1062577.0	1217311.0	categorical-20107-both_sexes-1	categorical-4728-both_sexes-4728	0.1828	0.0307	0.0373	0.0494	0.1963	0.0004	0.0556	3.5329
EUR	EUR	-0.0054	0.0086	0.0047	0.003	0.0263	0.1386	1.044	0.9819	0.009	0.0078	0.0022	0.0142	1.207	1.0772	1.2409	1.0979		Ratio < 0, possibly indicating GC correction	1062577.0	1217311.0	categorical-20107-both_sexes-1	categorical-5556-both_sexes-5556	0.1828		0.0373		-0.089	0.077	0.0503	-1.7683
EUR	EUR	-0.001	-0.0087	0.0058	0.0014	0.0263	0.0936	1.044	1.1092	0.009	0.0129	0.0022	0.0037	1.207	1.6792	1.2409	1.8895			1062577.0	1217311.0	categorical-20107-both_sexes-1	categorical-6138-both_sexes-100	0.1828	0.1228	0.0373	0.0146	-0.0205	0.4788	0.029	-0.7082
EUR	EUR	0.0016	-0.0059	0.0059	0.0013	0.0263	0.0847	1.044	1.0969	0.009	0.012	0.0022	0.0033	1.207	1.6296	1.2409	1.8237			1062577.0	1217311.0	categorical-20107-both_sexes-1	categorical-6138-both_sexes-2	0.1828	0.1176	0.0373	0.0146	0.0341	0.2175	0.0276	1.2331
EUR	EUR	-0.0006	0.004	0.0056	0.0012	0.0263	0.0441	1.044	1.0462	0.009	0.0091	0.0022	0.0022	1.207	1.3443	1.2409	1.424			1062577.0	1217311.0	categorical-20107-both_sexes-1	categorical-6138-both_sexes-3	0.1828	0.1089	0.0373	0.0214	-0.0189	0.5968	0.0358	-0.529
EUR	EUR	0.0035	0.0113	0.0057	0.0011	0.0263	0.039	1.044	1.0589	0.009	0.0095	0.0022	0.0022	1.207	1.3443	1.2409	1.3895			1062577.0	1217311.0	categorical-20107-both_sexes-1	categorical-6138-both_sexes-6	0.1828	0.1513	0.0373	0.0245	0.1081	0.0016	0.0343	3.1494
EUR	EUR	-0.0001	-0.004	0.0055	0.0011	0.0263	0.0189	1.044	1.0283	0.009	0.0076	0.0022	0.0014	1.207	1.1715	1.2409	1.1891			1062577.0	1217311.0	categorical-20107-both_sexes-1	categorical-6139-both_sexes-3	0.1828	0.1495	0.0373	0.0404	-0.0051	0.9139	0.0475	-0.1082
EUR	EUR	-0.0005	0.0081	0.0057	0.0012	0.0263	0.0208	1.044	1.0423	0.009	0.0075	0.0022	0.0015	1.207	1.1973	1.2409	1.217			1062577.0	1217311.0	categorical-20107-both_sexes-1	categorical-6141-both_sexes-1	0.1828	0.1947	0.0373	0.0346	-0.0211	0.6731	0.05	-0.4219
EUR	EUR	-0.0012	-0.0062	0.0052	0.001	0.0263	0.0064	1.044	1.0016	0.009	0.0071	0.0022	0.0014	1.207	1.0527	1.2409	1.056			1062577.0	1217311.0	categorical-20107-both_sexes-1	categorical-6141-both_sexes-2	0.1828	0.0279	0.0373	0.1262	-0.0929	0.246	0.0801	-1.16
EUR	EUR	0.0037	0.0216	0.0052	0.0011	0.0263	0.0216	1.044	1.0234	0.009	0.0075	0.0022	0.0015	1.207	1.1876	1.2409	1.2085			1062577.0	1217311.0	categorical-20107-both_sexes-1	categorical-6142-both_sexes-4	0.1828	0.1124	0.0373	0.0359	0.1546	0.0006	0.0453	3.4113
EUR	EUR	-5.8338e-05	0.0135	0.0045	0.001	0.0263	0.0068	1.044	1.0063	0.009	0.0065	0.0022	0.0011	1.207	1.0649	1.2409	1.065			1062577.0	1217311.0	categorical-20107-both_sexes-1	categorical-6144-both_sexes-1	0.1828	0.0976	0.0373	0.1001	-0.0043	0.9519	0.0721	-0.0603
EUR	EUR	0.0022	0.0203	0.0054	0.0011	0.0263	0.0295	1.044	1.0274	0.009	0.0083	0.0022	0.0019	1.207	1.2464	1.2409	1.2757			1062577.0	1217311.0	categorical-20107-both_sexes-1	categorical-6145-both_sexes-6	0.1828	0.0995	0.0373	0.0301	0.0798	0.0411	0.0391	2.0421
EUR	EUR	-0.0066	-0.017	0.005	0.0011	0.0263	0.0303	1.044	1.0108	0.009	0.0093	0.0022	0.002	1.207	1.2365	1.2409	1.2731			1062577.0	1217311.0	categorical-20107-both_sexes-1	categorical-6146-both_sexes-100	0.1828	0.0396	0.0373	0.0341	-0.235	9.3434e-10	0.0384	-6.1202
EUR	EUR	0.005	0.0157	0.005	0.0011	0.0263	0.0249	1.044	1.0069	0.009	0.008	0.0022	0.0016	1.207	1.194	1.2409	1.2197			1062577.0	1217311.0	categorical-20107-both_sexes-1	categorical-6146-both_sexes-2	0.1828	0.0313	0.0373	0.0365	0.197	3.3537e-06	0.0424	4.6479
EUR	EUR	0.0078	0.0118	0.0053	0.0012	0.0263	0.0215	1.044	1.008	0.009	0.0077	0.0022	0.0018	1.207	1.1779	1.2409	1.1943			1062577.0	1217311.0	categorical-20107-both_sexes-1	categorical-6146-both_sexes-3	0.1828	0.0412	0.0373	0.0398	0.3294	2.614e-12	0.0471	6.9971
EUR	EUR	0.0029	-0.0029	0.0051	0.001	0.0263	0.0099	1.044	1.0267	0.009	0.007	0.0022	0.0013	1.207	1.1113	1.2409	1.1101			1062577.0	1217311.0	categorical-20107-both_sexes-1	categorical-6147-both_sexes-4	0.1828	0.2424	0.0373	0.0637	0.1806	0.0042	0.0631	2.8628
EUR	EUR	-0.0024	-0.0203	0.0061	0.0013	0.0263	0.0347	1.044	1.0475	0.009	0.0094	0.0022	0.0018	1.207	1.2966	1.2409	1.3487			1062577.0	1217311.0	categorical-20107-both_sexes-1	categorical-6149-both_sexes-100	0.1828	0.1362	0.0373	0.027	-0.0794	0.0554	0.0414	-1.9154
EUR	EUR	0.0025	0.0191	0.0055	0.0011	0.0263	0.0206	1.044	1.0252	0.009	0.0082	0.0022	0.0016	1.207	1.1811	1.2409	1.2022			1062577.0	1217311.0	categorical-20107-both_sexes-1	categorical-6149-both_sexes-3	0.1828	0.1246	0.0373	0.0405	0.1064	0.0299	0.049	2.1718
EUR	EUR	0.0021	0.0101	0.005	0.001	0.0263	0.012	1.044	1.0182	0.009	0.0068	0.0022	0.0014	1.207	1.1207	1.2409	1.121			1062577.0	1217311.0	categorical-20107-both_sexes-1	categorical-6149-both_sexes-4	0.1828	0.1502	0.0373	0.0565	0.1168	0.0349	0.0554	2.1096
EUR	EUR	0.0004	0.0062	0.0067	0.0015	0.0263	0.0493	1.044	1.0661	0.009	0.0111	0.0022	0.0024	1.207	1.3929	1.2409	1.493			1062577.0	1217311.0	categorical-20107-both_sexes-1	categorical-6149-both_sexes-6	0.1828	0.1341	0.0373	0.0226	0.0113	0.7851	0.0415	0.2727
EUR	EUR	0.0177	0.061	0.007	0.0017	0.0263	0.0175	1.044	1.0072	0.009	0.008	0.0022	0.0016	1.207	1.1207	1.2409	1.155			1062577.0	1217311.0	categorical-20107-both_sexes-1	categorical-6150-both_sexes-1	0.1828	0.0464	0.0373	0.0515	0.8238	2.3632e-63	0.049	16.8019
EUR	EUR	-0.0281	-0.0748	0.0076	0.0019	0.0263	0.1078	1.044	1.1075	0.009	0.0196	0.0022	0.0048	1.207	1.6448	1.2409	2.0617			1062577.0	1217311.0	categorical-20107-both_sexes-1	categorical-6150-both_sexes-100	0.1828	0.1013	0.0373	0.0185	-0.5275	5.2114e-74	0.029	-18.1995
EUR	EUR	0.0183	0.0781	0.0063	0.0015	0.0263	0.0197	1.044	1.0229	0.009	0.0076	0.0022	0.0017	1.207	1.1587	1.2409	1.1887			1062577.0	1217311.0	categorical-20107-both_sexes-1	categorical-6150-both_sexes-2	0.1828	0.1211	0.0373	0.0404	0.8027	1.0482e-71	0.0448	17.9066
EUR	EUR	0.0249	0.0581	0.0075	0.0019	0.0263	0.1085	1.044	1.1083	0.009	0.0203	0.0022	0.005	1.207	1.6448	1.2409	2.0743			1062577.0	1217311.0	categorical-20107-both_sexes-1	categorical-6150-both_sexes-4	0.1828	0.1008	0.0373	0.0189	0.4666	2.0639e-50	0.0312	14.9312
EUR	EUR	0.0029	-0.0062	0.0053	0.001	0.0263	0.0084	1.044	1.0051	0.009	0.0072	0.0022	0.0014	1.207	1.0741	1.2409	1.0746			1062577.0	1217311.0	categorical-20107-both_sexes-1	categorical-6151-both_sexes-7	0.1828	0.068	0.0373	0.096	0.1956	0.0062	0.0714	2.7393
EUR	EUR	-0.0034	-0.0145	0.0069	0.0015	0.0263	0.0657	1.044	1.0987	0.009	0.0201	0.0022	0.0057	1.207	1.3824	1.2409	1.6665			1062577.0	1217311.0	categorical-20107-both_sexes-1	categorical-6152-both_sexes-100	0.1828	0.1481	0.0373	0.0302	-0.0808	0.0254	0.0362	-2.2355
EUR	EUR	0.0036	0.0132	0.0062	0.0012	0.0263	0.0491	1.044	1.0734	0.0089	0.0177	0.0022	0.0048	1.207	1.3068	1.2409	1.5029			1062577.0	1217311.0	categorical-20107-both_sexes-1	categorical-6152-both_sexes-8	0.1826	0.146	0.037	0.0352	0.1004	0.004	0.0349	2.8771
EUR	EUR	-0.012	-0.0525	0.0059	0.0015	0.0263	0.0529	1.044	1.0502	0.009	0.0097	0.0022	0.0024	1.207	1.421	1.2409	1.4887			1062577.0	1217311.0	categorical-20107-both_sexes-1	categorical-6154-both_sexes-100	0.1828	0.1027	0.0373	0.0198	-0.3224	1.2492e-20	0.0346	-9.3124
EUR	EUR	0.0006	0.0043	0.0051	0.0011	0.0263	0.0194	1.044	1.0125	0.009	0.0073	0.0022	0.0015	1.207	1.1619	1.2409	1.1726			1062577.0	1217311.0	categorical-20107-both_sexes-1	categorical-6154-both_sexes-2	0.1828	0.0724	0.0373	0.0424	0.0274	0.5776	0.0492	0.5569
EUR	EUR	0.0034	0.0154	0.0059	0.0014	0.0263	0.0406	1.044	1.0389	0.009	0.0091	0.0022	0.0022	1.207	1.3203	1.2409	1.3843			1062577.0	1217311.0	categorical-20107-both_sexes-1	categorical-6154-both_sexes-3	0.1828	0.1011	0.0373	0.0237	0.1032	0.0111	0.0406	2.5406
EUR	EUR	0.0054	0.0304	0.0053	0.0011	0.0263	0.0194	1.044	1.026	0.009	0.0069	0.0022	0.0014	1.207	1.1715	1.2409	1.1866			1062577.0	1217311.0	categorical-20107-both_sexes-1	categorical-6154-both_sexes-5	0.1828	0.1394	0.0373	0.0371	0.2366	3.6139e-07	0.0465	5.0882
EUR	EUR	0.0002	0.0047	0.0054	0.0012	0.0263	0.0271	1.044	1.0173	0.009	0.0082	0.0022	0.0016	1.207	1.2234	1.2409	1.2482			1062577.0	1217311.0	categorical-20107-both_sexes-1	categorical-6155-both_sexes-100	0.1828	0.0698	0.0373	0.0332	0.0087	0.8498	0.0461	0.1894
EUR	EUR	0.0058	0.0193	0.006	0.0012	0.0263	0.0304	1.044	1.044	0.009	0.0087	0.0022	0.0017	1.207	1.2664	1.2409	1.3025			1062577.0	1217311.0	categorical-20107-both_sexes-1	categorical-6159-both_sexes-3	0.1828	0.1455	0.0373	0.0289	0.2041	1.5293e-07	0.0389	5.249
EUR	EUR	0.0047	0.0157	0.005	0.0011	0.0263	0.018	1.044	1.0241	0.009	0.0082	0.0022	0.0015	1.207	1.1587	1.2409	1.177			1062577.0	1217311.0	categorical-20107-both_sexes-1	categorical-6159-both_sexes-5	0.1828	0.136	0.0373	0.0462	0.2154	1.4134e-05	0.0496	4.3418
EUR	EUR	0.0019	0.0133	0.0051	0.0011	0.0263	0.0107	1.044	1.0036	0.009	0.0065	0.0022	0.0012	1.207	1.0895	1.2409	1.0949			1062577.0	1217311.0	categorical-20107-both_sexes-1	categorical-6159-both_sexes-8	0.1828	0.0378	0.0373	0.0681	0.1102	0.1063	0.0682	1.6152
EUR	EUR	-0.0016	-0.0042	0.005	0.0012	0.0263	0.0323	1.044	1.0317	0.009	0.0085	0.0022	0.0017	1.207	1.2597	1.2409	1.3029			1062577.0	1217311.0	categorical-20107-both_sexes-1	categorical-6160-both_sexes-1	0.1828	0.1047	0.0373	0.0281	-0.0554	0.1575	0.0392	-1.4134
EUR	EUR	0.0004	0.0053	0.0052	0.0011	0.0263	0.0325	1.044	1.0351	0.009	0.0086	0.0022	0.0018	1.207	1.2664	1.2409	1.3132			1062577.0	1217311.0	categorical-20107-both_sexes-1	categorical-6160-both_sexes-100	0.1828	0.112	0.0373	0.0274	0.0134	0.7228	0.0377	0.3548
EUR	EUR	-0.0034	-0.0074	0.0054	0.0012	0.0263	0.0332	1.044	1.0296	0.009	0.0082	0.0022	0.0017	1.207	1.2631	1.2409	1.3165			1062577.0	1217311.0	categorical-20107-both_sexes-1	categorical-6160-both_sexes-2	0.1828	0.0934	0.0373	0.0258	-0.1158	0.0047	0.041	-2.8243
EUR	EUR	0.0038	0.0046	0.0062	0.0013	0.0263	0.045	1.044	1.0566	0.009	0.0089	0.0022	0.0023	1.207	1.3719	1.2409	1.4432			1062577.0	1217311.0	categorical-20107-both_sexes-1	categorical-6160-both_sexes-3	0.1828	0.1277	0.0373	0.0201	0.1118	0.0026	0.0372	3.0057
EUR	EUR	0.0014	0.0041	0.0054	0.001	0.0263	0.0158	1.044	1.0051	0.009	0.0078	0.0022	0.0015	1.207	1.1238	1.2409	1.1435			1062577.0	1217311.0	categorical-20107-both_sexes-1	categorical-6160-both_sexes-4	0.1828	0.0353	0.0373	0.0544	0.0681	0.1802	0.0508	1.3402
EUR	EUR	0.0024	-0.0091	0.0052	0.0011	0.0263	0.0206	1.044	1.0262	0.009	0.0074	0.0022	0.0015	1.207	1.1843	1.2409	1.2033			1062577.0	1217311.0	categorical-20107-both_sexes-1	categorical-6160-both_sexes-5	0.1828	0.1289	0.0373	0.0364	0.1027	0.0275	0.0466	2.2039
EUR	EUR	0.0013	-0.0082	0.0057	0.0012	0.0263	0.0292	1.044	1.0527	0.009	0.0095	0.0022	0.0021	1.207	1.2597	1.2409	1.2992			1062577.0	1217311.0	categorical-20107-both_sexes-1	categorical-6162-both_sexes-2	0.1828	0.176	0.0373	0.0318	0.0484	0.2739	0.0442	1.0941
EUR	EUR	-0.0005	-0.0118	0.0057	0.0011	0.0263	0.0252	1.044	1.027	0.009	0.0075	0.0022	0.0016	1.207	1.2136	1.2409	1.2397			1062577.0	1217311.0	categorical-20107-both_sexes-1	categorical-6162-both_sexes-4	0.1828	0.1125	0.0373	0.0312	-0.0178	0.6821	0.0434	-0.4096
EUR	EUR	0.0032	0.0022	0.0051	0.0011	0.0263	0.0216	1.044	1.0335	0.009	0.0075	0.0022	0.0015	1.207	1.1843	1.2409	1.2143			1062577.0	1217311.0	categorical-20107-both_sexes-1	categorical-6164-both_sexes-100	0.1828	0.1562	0.0373	0.035	0.1353	0.0046	0.0478	2.8311
EUR	EUR	-0.0012	-0.012	0.0051	0.0012	0.0263	0.0422	1.044	1.0439	0.009	0.01	0.0022	0.0021	1.207	1.3374	1.2409	1.4058			1062577.0	1217311.0	categorical-20107-both_sexes-1	categorical-6164-both_sexes-2	0.1828	0.1081	0.0373	0.0246	-0.0372	0.3084	0.0365	-1.0185
EUR	EUR	-0.0043	-0.0046	0.0057	0.0012	0.0263	0.0234	1.044	1.0274	0.009	0.0076	0.0022	0.0014	1.207	1.1973	1.2409	1.2247			1062577.0	1217311.0	categorical-20107-both_sexes-1	categorical-6164-both_sexes-3	0.1828	0.122	0.0373	0.0339	-0.1751	0.0003	0.0485	-3.61
EUR	EUR	0.001	0.0072	0.0056	0.0012	0.0263	0.0358	1.044	1.025	0.009	0.0085	0.0022	0.0018	1.207	1.2865	1.2409	1.3301			1062577.0	1217311.0	categorical-20107-both_sexes-1	categorical-6164-both_sexes-4	0.1828	0.0759	0.0373	0.0258	0.0331	0.403	0.0395	0.8362
EUR	EUR	0.0003	-0.0054	0.0057	0.0012	0.0263	0.03	1.044	1.0333	0.009	0.0078	0.0022	0.0017	1.207	1.2431	1.2409	1.2889			1062577.0	1217311.0	categorical-20107-both_sexes-1	categorical-6164-both_sexes-5	0.1828	0.1153	0.0373	0.0271	0.0117	0.7788	0.0417	0.2808
EUR	EUR	-0.0004	0.011	0.0058	0.0012	0.0263	0.0229	1.0441	1.0263	0.009	0.0077	0.0022	0.0017	1.207	1.2005	1.241	1.2227			1062577.0	1217311.0	categorical-20107-both_sexes-1	categorical-6179-both_sexes-1	0.1828	0.1181	0.0374	0.0347	-0.0173	0.7278	0.0498	-0.3481
EUR	EUR	0.0019	-0.0084	0.0059	0.0012	0.0263	0.0264	1.0442	1.036	0.0089	0.0082	0.0022	0.002	1.207	1.2365	1.2408	1.263			1062577.0	1217311.0	categorical-20107-both_sexes-1	categorical-6179-both_sexes-100	0.1835	0.1371	0.0368	0.0313	0.0739	0.1129	0.0466	1.5852
EUR	EUR	-0.0008	-0.0008	0.0056	0.0012	0.0263	0.0211	1.044	1.019	0.009	0.0076	0.0022	0.0017	1.207	1.1747	1.2409	1.1955			1062577.0	1217311.0	categorical-20107-both_sexes-1	categorical-6179-both_sexes-2	0.1828	0.0973	0.0373	0.039	-0.0333	0.5124	0.0509	-0.6552
EUR	EUR	0.001	0.002	0.0055	0.0011	0.0263	0.0119	1.044	1.0229	0.009	0.0066	0.0022	0.0013	1.207	1.1113	1.2409	1.1227			1062577.0	1217311.0	categorical-20107-both_sexes-1	categorical-670-both_sexes-1	0.1828	0.1865	0.0373	0.0541	0.055	0.3561	0.0596	0.9228
EUR	EUR	0.0027	-0.0111	0.0057	0.0012	0.0263	0.0286	1.044	1.0264	0.009	0.009	0.0022	0.0017	1.207	1.2431	1.2409	1.2638			1062577.0	1217311.0	categorical-20107-both_sexes-1	categorical-680-both_sexes-1	0.1828	0.1001	0.0373	0.0342	0.0966	0.0343	0.0456	2.1171
EUR	EUR	0.0014	0.011	0.0057	0.0011	0.0263	0.0305	1.044	1.0565	0.009	0.0086	0.0022	0.0018	1.207	1.2865	1.2409	1.314			1062577.0	1217311.0	categorical-20107-both_sexes-1	categorical-680-both_sexes-3	0.1828	0.1801	0.0373	0.0275	0.0495	0.2137	0.0398	1.2434
EUR	EUR	0.0006	0.0002	0.0068	0.0017	0.0263	0.1413	1.044	1.2172	0.009	0.0343	0.0022	0.0117	1.207	1.7965	1.2409	2.3697			1062577.0	1217311.0	categorical-20107-both_sexes-1	continuous-102-both_sexes-irnt	0.1828	0.1586	0.0373	0.0251	0.0099	0.7271	0.0283	0.349
EUR	EUR	-0.0032	-0.0013	0.0064	0.0015	0.0263	0.0761	1.044	1.0566	0.009	0.011	0.0022	0.0033	1.207	1.5144	1.2409	1.6414			1062577.0	1217311.0	categorical-20107-both_sexes-1	continuous-1050-both_sexes	0.1828	0.0882	0.0373	0.0172	-0.0705	0.0342	0.0333	-2.1181
EUR	EUR	0.0018	0.021	0.006	0.0016	0.0263	0.1091	1.044	1.0939	0.009	0.0138	0.0022	0.004	1.207	1.7609	1.2409	1.9929			1062577.0	1217311.0	categorical-20107-both_sexes-1	continuous-1070-both_sexes	0.1828	0.0946	0.0373	0.0139	0.0335	0.2494	0.0291	1.1518
EUR	EUR	0.0037	-0.002	0.0063	0.0014	0.0263	0.0509	1.044	1.0764	0.009	0.0104	0.0022	0.0025	1.207	1.4245	1.2409	1.5112			1062577.0	1217311.0	categorical-20107-both_sexes-1	continuous-1110-both_sexes	0.1828	0.1495	0.0373	0.0204	0.1004	0.0068	0.0371	2.705
EUR	EUR	0.0025	-0.0016	0.0057	0.0013	0.0263	0.0431	1.044	1.0432	0.009	0.0086	0.0022	0.0024	1.207	1.3101	1.2409	1.3545			1062577.0	1217311.0	categorical-20107-both_sexes-1	continuous-1120-both_sexes	0.1828	0.1219	0.0373	0.0244	0.0735	0.0649	0.0398	1.8457
EUR	EUR	-0.0021	0.0111	0.0051	0.0011	0.0263	0.0133	1.044	1.0078	0.009	0.0067	0.0022	0.0015	1.207	1.0926	1.2409	1.1015			1062577.0	1217311.0	categorical-20107-both_sexes-1	continuous-1140-both_sexes	0.1828	0.0771	0.0373	0.0661	-0.1107	0.0734	0.0618	-1.7906
EUR	EUR	-0.0007	-0.0237	0.0066	0.0015	0.0263	0.0717	1.044	1.0563	0.009	0.0102	0.0022	0.0032	1.207	1.5035	1.2409	1.6608			1062577.0	1217311.0	categorical-20107-both_sexes-1	continuous-1160-both_sexes	0.1828	0.0851	0.0373	0.0154	-0.0158	0.6521	0.0351	-0.4509
EUR	EUR	-0.0004	0.0004	0.0064	0.0016	0.0263	0.111	1.044	1.1569	0.009	0.0142	0.0022	0.0042	1.207	1.7569	1.2409	2.0077			1062577.0	1217311.0	categorical-20107-both_sexes-1	continuous-1180-both_sexes	0.1828	0.1557	0.0373	0.0141	-0.0068	0.8176	0.0295	-0.2306
EUR	EUR	0.0038	0.0212	0.0051	0.0012	0.0263	0.049	1.044	1.0462	0.009	0.0102	0.0022	0.0025	1.207	1.3789	1.2409	1.4599			1062577.0	1217311.0	categorical-20107-both_sexes-1	continuous-1220-both_sexes	0.1828	0.1004	0.0373	0.0223	0.1046	0.0015	0.0329	3.1794
EUR	EUR	-0.0016	0.0002	0.0061	0.0013	0.0263	0.0567	1.044	1.0382	0.009	0.0109	0.0022	0.0026	1.207	1.421	1.2409	1.5256			1062577.0	1217311.0	categorical-20107-both_sexes-1	continuous-1239-both_sexes	0.1828	0.0727	0.0373	0.0208	-0.0407	0.2342	0.0342	-1.1896
EUR	EUR	-0.0011	-0.0061	0.0059	0.0015	0.0263	0.0879	1.044	1.1112	0.009	0.0127	0.0022	0.0039	1.207	1.607	1.2409	1.8088			1062577.0	1217311.0	categorical-20107-both_sexes-1	continuous-1249-both_sexes	0.1828	0.1375	0.0373	0.0158	-0.0235	0.4627	0.032	-0.7345
EUR	EUR	0.0003	0.002	0.0054	0.0011	0.0263	0.0107	1.044	1.0155	0.009	0.0072	0.0022	0.0015	1.207	1.0926	1.2409	1.1006			1062577.0	1217311.0	categorical-20107-both_sexes-1	continuous-1259-both_sexes	0.1828	0.154	0.0373	0.0715	0.0189	0.7639	0.0631	0.3004
EUR	EUR	0.0023	0.0027	0.0053	0.0011	0.0263	0.0107	1.044	1.0114	0.009	0.0073	0.0022	0.0014	1.207	1.0957	1.2409	1.0938			1062577.0	1217311.0	categorical-20107-both_sexes-1	continuous-1269-both_sexes	0.1828	0.122	0.0373	0.0774	0.1398	0.0276	0.0634	2.2029
EUR	EUR	0.0026	0.0177	0.0053	0.0013	0.0263	0.0389	1.044	1.0441	0.009	0.0081	0.0022	0.0019	1.207	1.3101	1.2409	1.3702			1062577.0	1217311.0	categorical-20107-both_sexes-1	continuous-1289-both_sexes	0.1828	0.1191	0.0373	0.022	0.0802	0.0498	0.0409	1.9616
EUR	EUR	-0.0004	0.0055	0.0055	0.0013	0.0263	0.0451	1.044	1.0314	0.009	0.0095	0.0022	0.0024	1.207	1.3068	1.2409	1.3904			1062577.0	1217311.0	categorical-20107-both_sexes-1	continuous-1299-both_sexes	0.1828	0.0805	0.0373	0.0243	-0.0102	0.7798	0.0366	-0.2796
EUR	EUR	0.0021	0.0151	0.0063	0.0015	0.0263	0.0667	1.044	1.032	0.009	0.0128	0.0022	0.0034	1.207	1.4602	1.2409	1.6147			1062577.0	1217311.0	categorical-20107-both_sexes-1	continuous-1329-both_sexes	0.1828	0.052	0.0373	0.0208	0.0506	0.1455	0.0348	1.4554
EUR	EUR	0.0005	0.005	0.0064	0.0012	0.0263	0.0282	1.044	1.0216	0.009	0.0088	0.0022	0.0018	1.207	1.2234	1.2409	1.2654			1062577.0	1217311.0	categorical-20107-both_sexes-1	continuous-1339-both_sexes	0.1828	0.0816	0.0373	0.0333	0.0171	0.7049	0.0451	0.3787
EUR	EUR	-0.0004	0.0013	0.006	0.0013	0.0263	0.0453	1.044	1.0515	0.009	0.0118	0.0022	0.0029	1.207	1.365	1.2409	1.4514			1062577.0	1217311.0	categorical-20107-both_sexes-1	continuous-1349-both_sexes	0.1828	0.1141	0.0373	0.0261	-0.0125	0.7363	0.0372	-0.3367
EUR	EUR	0.0202	0.0643	0.007	0.0017	0.0263	0.0659	1.044	1.0502	0.009	0.0105	0.0022	0.0024	1.207	1.5035	1.2409	1.6102			1062577.0	1217311.0	categorical-20107-both_sexes-1	continuous-135-both_sexes	0.1828	0.0822	0.0373	0.0173	0.4842	2.9093e-39	0.0369	13.1094
EUR	EUR	0.0094	0.0192	0.0063	0.0014	0.0263	0.0397	1.044	1.0661	0.009	0.0091	0.0022	0.002	1.207	1.3512	1.2409	1.4063			1062577.0	1217311.0	categorical-20107-both_sexes-1	continuous-136-both_sexes	0.1828	0.1626	0.0373	0.0225	0.2921	3.3967e-12	0.042	6.9602
EUR	EUR	0.0193	0.0737	0.0069	0.0017	0.0263	0.0677	1.044	1.0573	0.009	0.01	0.0022	0.0025	1.207	1.5071	1.2409	1.6352			1062577.0	1217311.0	categorical-20107-both_sexes-1	continuous-137-both_sexes	0.1828	0.0902	0.0373	0.0158	0.4577	1.9585e-40	0.0344	13.3125
EUR	EUR	-0.0016	-0.0247	0.0061	0.0014	0.0263	0.0627	1.044	1.0841	0.009	0.0122	0.0022	0.0031	1.207	1.4998	1.2409	1.621			1062577.0	1217311.0	categorical-20107-both_sexes-1	continuous-1408-both_sexes	0.1828	0.1354	0.0373	0.0197	-0.0394	0.2512	0.0344	-1.1475
EUR	EUR	0.0016	-0.0009	0.0061	0.0014	0.0263	0.0506	1.044	1.0416	0.009	0.0099	0.0022	0.0025	1.207	1.3894	1.2409	1.4646			1062577.0	1217311.0	categorical-20107-both_sexes-1	continuous-1438-both_sexes-irnt	0.1828	0.0896	0.0373	0.0214	0.044	0.2593	0.039	1.1282
EUR	EUR	0.0008	0.0095	0.0058	0.0013	0.0263	0.061	1.044	1.0489	0.009	0.0116	0.0022	0.0027	1.207	1.4316	1.2409	1.5393			1062577.0	1217311.0	categorical-20107-both_sexes-1	continuous-1458-both_sexes	0.1828	0.0907	0.0373	0.0214	0.0207	0.5274	0.0327	0.632
EUR	EUR	-0.003	-0.0165	0.0066	0.0014	0.0263	0.0865	1.044	1.0338	0.009	0.0136	0.0022	0.0043	1.207	1.5622	1.2409	1.7755			1062577.0	1217311.0	categorical-20107-both_sexes-1	continuous-1478-both_sexes	0.1828	0.0436	0.0373	0.0176	-0.0633	0.0327	0.0296	-2.1359
EUR	EUR	-0.001	0.0055	0.0061	0.0015	0.0263	0.0564	1.044	1.0612	0.009	0.0115	0.0022	0.0034	1.207	1.4175	1.2409	1.5364			1062577.0	1217311.0	categorical-20107-both_sexes-1	continuous-1488-both_sexes-irnt	0.1828	0.1142	0.0373	0.0214	-0.0265	0.4967	0.0389	-0.6797
EUR	EUR	0.0013	0.0107	0.006	0.0015	0.0263	0.0495	1.044	1.0409	0.009	0.011	0.0022	0.0037	1.207	1.3443	1.2409	1.4355			1062577.0	1217311.0	categorical-20107-both_sexes-1	continuous-1498-both_sexes	0.1828	0.0939	0.0373	0.0253	0.0368	0.3734	0.0413	0.8902
EUR	EUR	0.003	0.0095	0.0059	0.0015	0.0263	0.0786	1.044	1.0549	0.009	0.0112	0.0022	0.0034	1.207	1.5548	1.2409	1.7291			1062577.0	1217311.0	categorical-20107-both_sexes-1	continuous-1518-both_sexes	0.1828	0.0754	0.0373	0.0154	0.066	0.0448	0.0329	2.0066
EUR	EUR	-0.0003	0.0092	0.0057	0.0014	0.0263	0.0623	1.044	1.0481	0.009	0.01	0.0022	0.0031	1.207	1.4423	1.2409	1.5326			1062577.0	1217311.0	categorical-20107-both_sexes-1	continuous-1528-both_sexes	0.1828	0.0902	0.0373	0.0188	-0.0085	0.8089	0.0353	-0.2418
EUR	EUR	0.0061	0.0121	0.0061	0.0013	0.0263	0.0434	1.044	1.0302	0.009	0.0091	0.0022	0.0022	1.207	1.3306	1.2409	1.3954			1062577.0	1217311.0	categorical-20107-both_sexes-1	continuous-1548-both_sexes	0.1828	0.0764	0.0373	0.023	0.1794	6.4362e-06	0.0398	4.5115
EUR	EUR	0.0057	0.0125	0.0066	0.0015	0.0263	0.0779	1.044	1.1443	0.009	0.012	0.0022	0.0035	1.207	1.6524	1.2409	1.8066			1062577.0	1217311.0	categorical-20107-both_sexes-1	continuous-1558-both_sexes	0.1828	0.1789	0.0373	0.0149	0.1256	0.0002	0.0339	3.7044
EUR	EUR	-0.0067	-0.0045	0.0091	0.0023	0.0263	0.2359	1.044	1.3996	0.009	0.0413	0.0022	0.0121	1.207	2.2071	1.2409	3.4138			1062577.0	1217311.0	categorical-20107-both_sexes-1	continuous-1697-both_sexes	0.1828	0.1655	0.0373	0.0171	-0.0844	0.0028	0.0283	-2.9876
EUR	EUR	-0.0015	-0.0099	0.0063	0.0014	0.0263	0.1163	1.0442	1.2187	0.0091	0.0986	0.0022	0.0285	1.207	1.5108	1.2407	2.28			1062577.0	1217311.0	categorical-20107-both_sexes-1	continuous-1717-both_sexes	0.1834	0.1709	0.0377	0.077	-0.0265	0.2984	0.0255	-1.04
EUR	EUR	0.0025	0.0181	0.0064	0.0015	0.0263	0.0692	1.044	1.0784	0.009	0.0152	0.0022	0.0033	1.207	1.4817	1.2409	1.6257			1062577.0	1217311.0	categorical-20107-both_sexes-1	continuous-1757-both_sexes	0.1828	0.1252	0.0373	0.0243	0.0575	0.1001	0.035	1.6446
EUR	EUR	-0.0008	0.0273	0.0054	0.0018	0.0263	0.0604	1.044	1.0663	0.009	0.009	0.0022	0.0044	1.207	1.2531	1.2409	1.2671			1062577.0	1217311.0	categorical-20107-both_sexes-1	continuous-1845-both_sexes-irnt	0.1828	0.2483	0.0373	0.0338	-0.021	0.6447	0.0456	-0.4612
EUR	EUR	0.0007	0.0029	0.0059	0.0013	0.0263	0.0329	1.044	1.0638	0.009	0.008	0.0022	0.0018	1.207	1.3068	1.2409	1.3417			1062577.0	1217311.0	categorical-20107-both_sexes-1	continuous-189-both_sexes-irnt	0.1828	0.1868	0.0373	0.0233	0.0248	0.5631	0.0429	0.5783
EUR	EUR	0.0038	0.0163	0.0053	0.0012	0.0263	0.0255	1.044	1.0119	0.009	0.0078	0.0022	0.0022	1.207	1.1555	1.2409	1.1738			1062577.0	1217311.0	categorical-20107-both_sexes-1	continuous-20009-both_sexes-irnt	0.1828	0.0682	0.0373	0.0451	0.145	0.0019	0.0468	3.1016
EUR	EUR																				0.0	categorical-20107-both_sexes-1	continuous-20015-both_sexes-irnt
EUR	EUR	0.0007	0.0099	0.0062	0.0024	0.0263	0.2152	1.044	1.1164	0.009	0.012	0.0022	0.0099	1.207	1.5696	1.2409	1.7183			1062577.0	1217311.0	categorical-20107-both_sexes-1	continuous-20016-both_sexes-irnt	0.1828	0.1621	0.0373	0.0167	0.009	0.7739	0.0314	0.2873
EUR	EUR	-0.0001	-0.0019	0.0053	0.0017	0.0263	0.0184	1.044	1.0318	0.009	0.0073	0.0022	0.0036	1.207	1.0802	1.2409	1.0808			1062577.0	1217311.0	categorical-20107-both_sexes-1	continuous-20021-both_sexes-irnt	0.1828	0.393	0.0373	0.0903	-0.0061	0.938	0.0781	-0.0778
EUR	EUR	-0.0001	-0.0097	0.0064	0.0015	0.0263	0.0771	1.044	1.1053	0.009	0.0112	0.0022	0.0029	1.207	1.592	1.2409	1.7601			1062577.0	1217311.0	categorical-20107-both_sexes-1	continuous-20023-both_sexes-irnt	0.1828	0.1386	0.0373	0.0148	-0.0028	0.9347	0.0343	-0.0819
EUR	EUR	0.0068	0.0253	0.0064	0.0018	0.0263	0.1044	1.044	1.0954	0.009	0.0154	0.0022	0.0056	1.207	1.6183	1.2409	1.8508			1062577.0	1217311.0	categorical-20107-both_sexes-1	continuous-20127-both_sexes-irnt	0.1828	0.1121	0.0373	0.0181	0.1299	0.0001	0.0338	3.8389
EUR	EUR	-0.016	-0.0027	0.0074	0.0034	0.0263	0.446	1.044	1.1437	0.009	0.0262	0.0022	0.0246	1.207	1.7452	1.2409	2.4289			1062577.0	1217311.0	categorical-20107-both_sexes-1	continuous-20153-both_sexes-irnt	0.1828	0.1006	0.0373	0.0183	-0.1476	5.7857e-07	0.0295	-4.9982
EUR	EUR	0.0064	0.0177	0.0052	0.002	0.0263	0.0543	1.0439	1.0076	0.009	0.007	0.0022	0.0043	1.207	1.1428	1.2408	1.1562			1062577.0	1217311.0	categorical-20107-both_sexes-1	continuous-20498-both_sexes	0.1821	0.0484	0.0374	0.0447	0.1693	0.0013	0.0526	3.2176
EUR	EUR	0.0051	0.0266	0.0055	0.0012	0.0263	0.0438	1.044	1.0248	0.009	0.0092	0.0022	0.0025	1.207	1.3238	1.2409	1.3847			1062577.0	1217311.0	categorical-20107-both_sexes-1	continuous-2050-both_sexes	0.1828	0.0646	0.0373	0.024	0.1508	2.6798e-05	0.0359	4.1991
EUR	EUR	0.0064	0.0042	0.0058	0.002	0.0263	0.0431	1.044	1.0289	0.009	0.0077	0.0022	0.0047	1.207	1.1396	1.2409	1.1513			1062577.0	1217311.0	categorical-20107-both_sexes-1	continuous-20506-both_sexes	0.1828	0.1908	0.0373	0.0509	0.1898	0.0022	0.0621	3.0567
EUR	EUR	0.0064	0.0065	0.0049	0.0019	0.0263	0.0433	1.044	1.0215	0.009	0.0071	0.0022	0.0043	1.207	1.1333	1.2409	1.1411			1062577.0	1217311.0	categorical-20107-both_sexes-1	continuous-20512-both_sexes	0.1828	0.1527	0.0373	0.0504	0.1897	0.0011	0.0579	3.2767
EUR	EUR	0.0092	0.0184	0.0059	0.0022	0.0263	0.0582	1.044	1.03	0.009	0.0078	0.0022	0.005	1.207	1.1779	1.2409	1.1948			1062577.0	1217311.0	categorical-20107-both_sexes-1	continuous-20519-both_sexes	0.1828	0.1539	0.0373	0.0403	0.2361	2.6818e-05	0.0562	4.1989
EUR	EUR	0.0034	0.0356	0.0057	0.0013	0.0263	0.0438	1.044	1.033	0.009	0.0096	0.0022	0.0025	1.207	1.3306	1.2409	1.3954			1062577.0	1217311.0	categorical-20107-both_sexes-1	continuous-2070-both_sexes	0.1828	0.0834	0.0373	0.0242	0.1004	0.009	0.0385	2.6109
EUR	EUR	0.0176	0.035	0.0077	0.002	0.0263	0.2391	1.044	1.3	0.009	0.0244	0.0022	0.0082	1.207	2.5357	1.2409	3.3572			1062577.0	1217311.0	categorical-20107-both_sexes-1	continuous-21001-both_sexes-irnt	0.1828	0.1272	0.0373	0.0103	0.2221	1.5877e-17	0.0261	8.5206
EUR	EUR	0.0107	0.0244	0.008	0.0022	0.0263	0.266	1.044	1.3674	0.009	0.03	0.0022	0.0095	1.207	2.6503	1.2409	3.6128			1062577.0	1217311.0	categorical-20107-both_sexes-1	continuous-21002-both_sexes-irnt	0.1828	0.1406	0.0373	0.0115	0.1274	2.5245e-06	0.0271	4.7061
EUR	EUR	-0.0011	-0.0012	0.0069	0.0016	0.0263	0.1474	1.044	1.1911	0.009	0.0167	0.0022	0.0056	1.207	1.9548	1.2409	2.3258			1062577.0	1217311.0	categorical-20107-both_sexes-1	continuous-2139-both_sexes-irnt	0.1828	0.1441	0.0373	0.0126	-0.018	0.4914	0.0261	-0.6881
EUR	EUR	0.0147	0.0564	0.0066	0.0016	0.0263	0.1005	1.044	1.0799	0.009	0.0117	0.0022	0.0033	1.207	1.7374	1.2409	1.9338			1062577.0	1217311.0	categorical-20107-both_sexes-1	continuous-2178-both_sexes	0.1828	0.0855	0.0373	0.0125	0.2862	4.2833e-22	0.0296	9.6641
EUR	EUR	-0.0068	-0.0154	0.0064	0.0015	0.0263	0.0689	1.044	1.081	0.009	0.0119	0.0022	0.0035	1.207	1.4387	1.2409	1.5882			1062577.0	1217311.0	categorical-20107-both_sexes-1	continuous-2217-both_sexes-irnt	0.1828	0.1376	0.0373	0.0203	-0.1597	1.8705e-06	0.0335	-4.7669
EUR	EUR	0.0038	0.0146	0.007	0.0015	0.0263	0.0752	1.044	1.0636	0.009	0.0105	0.0022	0.003	1.207	1.5808	1.2409	1.697			1062577.0	1217311.0	categorical-20107-both_sexes-1	continuous-2237-both_sexes	0.1828	0.0913	0.0373	0.015	0.0854	0.013	0.0344	2.4844
EUR	EUR	-4.2634e-05	-6.952e-05	0.0054	0.0012	0.0263	0.0601	1.044	1.0463	0.009	0.016	0.0022	0.0055	1.207	1.4175	1.2409	1.562			1062577.0	1217311.0	categorical-20107-both_sexes-1	continuous-2267-both_sexes	0.1828	0.0824	0.0373	0.0285	-0.0011	0.9709	0.0294	-0.0365
EUR	EUR	-0.0006	0.0067	0.0059	0.0013	0.0263	0.0223	1.044	1.0177	0.009	0.0086	0.0022	0.0018	1.207	1.1811	1.2409	1.1995			1062577.0	1217311.0	categorical-20107-both_sexes-1	continuous-2277-both_sexes	0.1828	0.0889	0.0373	0.043	-0.0232	0.6566	0.0521	-0.4446
EUR	EUR	0.0042	0.0183	0.006	0.0013	0.0263	0.0328	1.044	1.0241	0.009	0.0087	0.0022	0.0018	1.207	1.2697	1.2409	1.3012			1062577.0	1217311.0	categorical-20107-both_sexes-1	continuous-2296-both_sexes	0.1828	0.08	0.0373	0.029	0.1444	0.0009	0.0436	3.3142
EUR	EUR	0.0108	0.0221	0.0078	0.0021	0.0263	0.2623	1.044	1.3402	0.009	0.0292	0.0022	0.0093	1.207	2.5831	1.2409	3.5238			1062577.0	1217311.0	categorical-20107-both_sexes-1	continuous-23098-both_sexes-irnt	0.1828	0.1348	0.0373	0.0116	0.1298	1.9941e-06	0.0273	4.754
EUR	EUR	0.0158	0.035	0.0075	0.002	0.0263	0.2343	1.044	1.1556	0.009	0.0223	0.0022	0.0071	1.207	2.4421	1.2409	3.1063			1062577.0	1217311.0	categorical-20107-both_sexes-1	continuous-23099-both_sexes-irnt	0.1828	0.0739	0.0373	0.0106	0.2009	2.6996e-13	0.0275	7.3086
EUR	EUR	0.0142	0.0315	0.0077	0.0021	0.0263	0.2422	1.044	1.3525	0.009	0.0248	0.0022	0.008	1.207	2.5736	1.2409	3.3612			1062577.0	1217311.0	categorical-20107-both_sexes-1	continuous-23100-both_sexes-irnt	0.1828	0.1493	0.0373	0.0105	0.1783	1.0069e-10	0.0276	6.4659
EUR	EUR	0.0037	0.0043	0.0085	0.0023	0.0263	0.3042	1.044	1.4914	0.009	0.045	0.0022	0.013	1.207	2.7379	1.2409	4.0632			1062577.0	1217311.0	categorical-20107-both_sexes-1	continuous-23101-both_sexes-irnt	0.1828	0.1604	0.0373	0.0147	0.0413	0.1232	0.0268	1.5415
EUR	EUR	0.0037	0.0049	0.0085	0.0023	0.0263	0.2998	1.044	1.4693	0.009	0.0442	0.0022	0.0128	1.207	2.6988	1.2409	4.0042			1062577.0	1217311.0	categorical-20107-both_sexes-1	continuous-23102-both_sexes-irnt	0.1828	0.1562	0.0373	0.0147	0.0416	0.1204	0.0268	1.5531
EUR	EUR	0.0179	0.0332	0.0077	0.002	0.0263	0.2438	1.044	1.3189	0.009	0.0246	0.0022	0.0083	1.207	2.5546	1.2409	3.3898			1062577.0	1217311.0	categorical-20107-both_sexes-1	continuous-23104-both_sexes-irnt	0.1828	0.1334	0.0373	0.0103	0.2239	1.1967e-17	0.0262	8.5533
EUR	EUR	0.0058	0.0092	0.0084	0.0023	0.0263	0.2959	1.044	1.4448	0.009	0.0409	0.0022	0.012	1.207	2.7085	1.2409	3.936			1062577.0	1217311.0	categorical-20107-both_sexes-1	continuous-23105-both_sexes-irnt	0.1828	0.1515	0.0373	0.0139	0.0652	0.0156	0.027	2.4189
EUR	EUR	-0.0103	-0.0077	0.0083	0.0021	0.0263	0.2555	1.0441	1.362	0.009	0.0311	0.0022	0.0091	1.207	2.5593	1.241	3.5835			1062577.0	1217311.0	categorical-20107-both_sexes-1	continuous-23106-both_sexes-irnt	0.1828	0.1401	0.0373	0.012	-0.1253	1.1884e-06	0.0258	-4.8576
EUR	EUR	-0.0087	-0.0052	0.0078	0.0021	0.0263	0.2356	1.044	1.3279	0.009	0.0307	0.0022	0.0088	1.207	2.4329	1.2409	3.3729			1062577.0	1217311.0	categorical-20107-both_sexes-1	continuous-23107-both_sexes-irnt	0.1828	0.1382	0.0373	0.0129	-0.1111	2.9795e-05	0.0266	-4.175
EUR	EUR	-0.0094	-0.0044	0.0078	0.002	0.0263	0.2417	1.044	1.3467	0.009	0.0308	0.0022	0.009	1.207	2.498	1.2409	3.4432			1062577.0	1217311.0	categorical-20107-both_sexes-1	continuous-23108-both_sexes-irnt	0.1828	0.1419	0.0373	0.0126	-0.1176	5.6168e-06	0.0259	-4.5403
EUR	EUR	-0.009	-0.0102	0.0082	0.002	0.0263	0.2385	1.044	1.394	0.009	0.0307	0.0022	0.0085	1.207	2.5309	1.2409	3.4549			1062577.0	1217311.0	categorical-20107-both_sexes-1	continuous-23109-both_sexes-irnt	0.1828	0.1605	0.0373	0.0125	-0.1131	1.1491e-05	0.0258	-4.387
EUR	EUR	-0.0092	-0.0096	0.0083	0.002	0.0263	0.2262	1.044	1.3449	0.009	0.0288	0.0022	0.0081	1.207	2.4236	1.2409	3.288			1062577.0	1217311.0	categorical-20107-both_sexes-1	continuous-23110-both_sexes-irnt	0.1828	0.1508	0.0373	0.0126	-0.1186	5.2508e-06	0.026	-4.5545
EUR	EUR	0.0168	0.0354	0.0076	0.002	0.0263	0.2257	1.044	1.1567	0.009	0.0205	0.0022	0.0065	1.207	2.4098	1.2409	3.0432			1062577.0	1217311.0	categorical-20107-both_sexes-1	continuous-23111-both_sexes-irnt	0.1828	0.0767	0.0373	0.01	0.2176	1.0896e-15	0.0271	8.0163
EUR	EUR	0.0154	0.0329	0.0075	0.002	0.0263	0.2403	1.044	1.1445	0.009	0.0213	0.0022	0.0073	1.207	2.4282	1.2409	3.1358			1062577.0	1217311.0	categorical-20107-both_sexes-1	continuous-23112-both_sexes-irnt	0.1828	0.0676	0.0373	0.01	0.1937	5.6049e-13	0.0269	7.2098
EUR	EUR	0.0055	0.0073	0.0081	0.0022	0.0263	0.2811	1.044	1.4298	0.009	0.0396	0.0022	0.0114	1.207	2.6648	1.2409	3.8026			1062577.0	1217311.0	categorical-20107-both_sexes-1	continuous-23113-both_sexes-irnt	0.1828	0.1534	0.0373	0.0141	0.0637	0.0179	0.0269	2.3677
EUR	EUR	0.0054	0.0075	0.0081	0.0022	0.0263	0.2835	1.044	1.4448	0.009	0.04	0.0022	0.0115	1.207	2.689	1.2409	3.8373			1062577.0	1217311.0	categorical-20107-both_sexes-1	continuous-23114-both_sexes-irnt	0.1828	0.1568	0.0373	0.0141	0.0622	0.0204	0.0268	2.3194
EUR	EUR	0.0165	0.0359	0.0076	0.002	0.0263	0.226	1.044	1.1568	0.009	0.0209	0.0022	0.0065	1.207	2.419	1.2409	3.0441			1062577.0	1217311.0	categorical-20107-both_sexes-1	continuous-23115-both_sexes-irnt	0.1828	0.0767	0.0373	0.0102	0.2138	3.5975e-15	0.0272	7.8682
EUR	EUR	0.0152	0.0326	0.0076	0.002	0.0263	0.2419	1.044	1.1437	0.009	0.0217	0.0022	0.0074	1.207	2.4421	1.2409	3.1491			1062577.0	1217311.0	categorical-20107-both_sexes-1	continuous-23116-both_sexes-irnt	0.1828	0.0669	0.0373	0.0101	0.1908	1.4834e-12	0.027	7.076
EUR	EUR	0.0063	0.0101	0.0081	0.0022	0.0263	0.2868	1.044	1.4535	0.009	0.0388	0.0022	0.0113	1.207	2.7379	1.2409	3.8675			1062577.0	1217311.0	categorical-20107-both_sexes-1	continuous-23117-both_sexes-irnt	0.1828	0.1581	0.0373	0.0135	0.0722	0.0065	0.0265	2.7221
EUR	EUR	0.0062	0.01	0.008	0.0022	0.0263	0.2792	1.044	1.4136	0.009	0.0378	0.0022	0.011	1.207	2.6599	1.2409	3.7626			1062577.0	1217311.0	categorical-20107-both_sexes-1	continuous-23118-both_sexes-irnt	0.1828	0.1497	0.0373	0.0137	0.0726	0.0062	0.0265	2.7382
EUR	EUR	0.0174	0.0328	0.0073	0.002	0.0263	0.2285	1.044	1.1439	0.009	0.0227	0.0022	0.0071	1.207	2.3868	1.2409	3.052			1062577.0	1217311.0	categorical-20107-both_sexes-1	continuous-23119-both_sexes-irnt	0.1828	0.0701	0.0373	0.0111	0.2247	6.0733e-17	0.0269	8.3638
EUR	EUR	0.0148	0.0307	0.0075	0.002	0.0263	0.2229	1.044	1.2669	0.009	0.0231	0.0022	0.0076	1.207	2.3914	1.2409	3.1297			1062577.0	1217311.0	categorical-20107-both_sexes-1	continuous-23120-both_sexes-irnt	0.1828	0.1253	0.0373	0.0109	0.1938	1.7645e-12	0.0275	7.0519
EUR	EUR	0.0042	0.0094	0.0081	0.0022	0.0263	0.2687	1.044	1.4095	0.009	0.0386	0.0022	0.0111	1.207	2.5736	1.2409	3.6754			1062577.0	1217311.0	categorical-20107-both_sexes-1	continuous-23121-both_sexes-irnt	0.1828	0.1531	0.0373	0.0144	0.0505	0.0614	0.027	1.8705
EUR	EUR	0.0042	0.0089	0.0081	0.0022	0.0263	0.2709	1.044	1.426	0.009	0.0393	0.0022	0.0113	1.207	2.5926	1.2409	3.7136			1062577.0	1217311.0	categorical-20107-both_sexes-1	continuous-23122-both_sexes-irnt	0.1828	0.157	0.0373	0.0145	0.0496	0.069	0.0273	1.8186
EUR	EUR	0.017	0.0345	0.0072	0.002	0.0263	0.2305	1.044	1.1413	0.009	0.0226	0.0022	0.0071	1.207	2.3868	1.2409	3.0677			1062577.0	1217311.0	categorical-20107-both_sexes-1	continuous-23123-both_sexes-irnt	0.1828	0.0683	0.0373	0.0109	0.2183	2.2407e-16	0.0266	8.2084
EUR	EUR	0.0148	0.0315	0.0074	0.002	0.0263	0.228	1.044	1.2958	0.009	0.0235	0.0022	0.0078	1.207	2.4421	1.2409	3.2015			1062577.0	1217311.0	categorical-20107-both_sexes-1	continuous-23124-both_sexes-irnt	0.1828	0.1344	0.0373	0.0107	0.1916	2.4264e-12	0.0273	7.0075
EUR	EUR	0.0051	0.0108	0.0082	0.0022	0.0263	0.2665	1.044	1.4106	0.009	0.037	0.0022	0.011	1.207	2.5783	1.2409	3.6537			1062577.0	1217311.0	categorical-20107-both_sexes-1	continuous-23125-both_sexes-irnt	0.1828	0.1547	0.0373	0.0139	0.0615	0.0239	0.0272	2.2593
EUR	EUR	0.0055	0.0095	0.0083	0.0022	0.0263	0.2673	1.044	1.4147	0.009	0.0374	0.0022	0.011	1.207	2.5783	1.2409	3.6686			1062577.0	1217311.0	categorical-20107-both_sexes-1	continuous-23126-both_sexes-irnt	0.1828	0.1554	0.0373	0.014	0.066	0.0159	0.0274	2.4102
EUR	EUR	0.0131	0.0328	0.0076	0.002	0.0263	0.2093	1.044	1.2897	0.009	0.0232	0.0022	0.0071	1.207	2.3777	1.2409	3.0342			1062577.0	1217311.0	categorical-20107-both_sexes-1	continuous-23127-both_sexes-irnt	0.1828	0.1424	0.0373	0.0114	0.1767	7.8148e-10	0.0287	6.1486
EUR	EUR	0.0015	-0.0007	0.0087	0.0024	0.0263	0.2938	1.044	1.4944	0.009	0.0469	0.0022	0.0135	1.207	2.6551	1.2409	3.9846			1062577.0	1217311.0	categorical-20107-both_sexes-1	continuous-23129-both_sexes-irnt	0.1828	0.1656	0.0373	0.0157	0.0173	0.5248	0.0272	0.6359
EUR	EUR	0.0016	-0.001	0.0086	0.0024	0.0263	0.2933	1.044	1.4949	0.009	0.0468	0.0022	0.0135	1.207	2.6599	1.2409	3.9802			1062577.0	1217311.0	categorical-20107-both_sexes-1	continuous-23130-both_sexes-irnt	0.1828	0.1661	0.0373	0.0157	0.0178	0.5123	0.0271	0.6553
EUR	EUR	-0.0044	0.012	0.0061	0.0024	0.0263	0.0855	1.044	1.0637	0.009	0.0075	0.0022	0.0068	1.207	1.2201	1.2409	1.2261			1062577.0	1217311.0	categorical-20107-both_sexes-1	continuous-2946-both_sexes-irnt	0.1828	0.2817	0.0373	0.0334	-0.0936	0.0657	0.0509	-1.8404
EUR	EUR	0.0076	0.0133	0.0088	0.0024	0.0263	0.1765	1.0441	1.2152	0.009	0.0344	0.0022	0.0101	1.207	1.8972	1.2408	2.7292			1062577.0	1217311.0	categorical-20107-both_sexes-1	continuous-30000-both_sexes-irnt	0.1829	0.1244	0.0373	0.0199	0.1118	0.0011	0.0344	3.2531
EUR	EUR	0.0065	0.009	0.0095	0.0023	0.0263	0.1841	1.044	1.5448	0.009	0.0627	0.0022	0.0148	1.207	1.9798	1.2409	3.1457			1062577.0	1217311.0	categorical-20107-both_sexes-1	continuous-30010-both_sexes-irnt	0.1828	0.2539	0.0372	0.0292	0.0935	0.0044	0.0329	2.8466
EUR	EUR	0.0043	-0.0013	0.0082	0.0023	0.0263	0.1266	1.044	1.4251	0.009	0.0574	0.0022	0.011	1.207	1.7688	1.2409	2.5246			1062577.0	1217311.0	categorical-20107-both_sexes-1	continuous-30020-both_sexes-irnt	0.1828	0.2788	0.0372	0.0376	0.0746	0.0521	0.0384	1.9423
EUR	EUR	0.0045	-0.0049	0.0085	0.0022	0.0263	0.1221	1.044	1.4219	0.009	0.0582	0.0022	0.0113	1.207	1.7609	1.2409	2.482			1062577.0	1217311.0	categorical-20107-both_sexes-1	continuous-30030-both_sexes-irnt	0.1828	0.2847	0.0373	0.0393	0.0788	0.0403	0.0384	2.0503
EUR	EUR	-0.0039	-0.0222	0.0087	0.0021	0.0263	0.2048	1.044	1.5667	0.0089	0.0989	0.0022	0.021	1.207	1.8606	1.2409	3.3776			1062577.0	1217311.0	categorical-20107-both_sexes-1	continuous-30040-both_sexes-irnt	0.1828	0.2383	0.0371	0.0416	-0.0536	0.0706	0.0297	-1.808
EUR	EUR	-0.0039	-0.0139	0.0086	0.0022	0.0263	0.1983	1.044	1.5222	0.0089	0.1015	0.0022	0.0215	1.207	1.7885	1.2409	3.2673			1062577.0	1217311.0	categorical-20107-both_sexes-1	continuous-30050-both_sexes-irnt	0.1828	0.2303	0.0371	0.0448	-0.0534	0.0796	0.0304	-1.7529
EUR	EUR	0.0001	0.0069	0.0063	0.0015	0.0263	0.0462	1.044	1.1117	0.009	0.0231	0.0022	0.0059	1.207	1.2631	1.2409	1.4947			1062577.0	1217311.0	categorical-20107-both_sexes-1	continuous-30060-both_sexes-irnt	0.1828	0.2258	0.0373	0.0467	0.0032	0.939	0.0419	0.0766
EUR	EUR	0.0034	-0.0021	0.0089	0.0021	0.0263	0.1778	1.044	1.3377	0.009	0.0629	0.0022	0.018	1.207	1.6562	1.2409	2.9202			1062577.0	1217311.0	categorical-20107-both_sexes-1	continuous-30070-both_sexes-irnt	0.1828	0.1759	0.0372	0.0328	0.0491	0.1074	0.0305	1.61
EUR	EUR	0.0026	0.0016	0.0095	0.0025	0.0263	0.2433	1.044	1.6186	0.009	0.0554	0.0022	0.0184	1.207	2.0598	1.2409	3.6872			1062577.0	1217311.0	categorical-20107-both_sexes-1	continuous-30080-both_sexes-irnt	0.1828	0.2302	0.0373	0.0206	0.033	0.296	0.0316	1.0451
EUR	EUR	0.0018	0.0085	0.0091	0.0025	0.0263	0.1979	1.0441	1.5598	0.009	0.0488	0.0022	0.0148	1.207	1.9548	1.2409	3.1983			1062577.0	1217311.0	categorical-20107-both_sexes-1	continuous-30090-both_sexes-irnt	0.1829	0.2547	0.0373	0.0222	0.0245	0.478	0.0345	0.7096
EUR	EUR	-0.001	0.0083	0.0094	0.0025	0.0263	0.2846	1.0442	1.8927	0.009	0.0919	0.0022	0.0303	1.207	2.0471	1.2407	4.2794			1062577.0	1217311.0	categorical-20107-both_sexes-1	continuous-30100-both_sexes-irnt	0.1836	0.2722	0.0372	0.028	-0.0119	0.6845	0.0292	-0.4063
EUR	EUR	0.0014	0.0014	0.0087	0.0022	0.0263	0.195	1.044	1.5229	0.009	0.0764	0.0022	0.0238	1.207	1.7491	1.241	3.3367			1062577.0	1217311.0	categorical-20107-both_sexes-1	continuous-30110-both_sexes-irnt	0.1825	0.2238	0.0372	0.0327	0.0195	0.5243	0.0306	0.6367
EUR	EUR	0.0058	0.0046	0.0084	0.0023	0.0263	0.171	1.044	1.3899	0.009	0.0472	0.0022	0.0129	1.207	1.8931	1.2409	2.8792			1062577.0	1217311.0	categorical-20107-both_sexes-1	continuous-30120-both_sexes-irnt	0.1828	0.2075	0.0373	0.0251	0.086	0.013	0.0346	2.4851
EUR	EUR	0.0068	9.0131e-06	0.0089	0.0024	0.0263	0.1592	1.044	1.5898	0.009	0.0859	0.0022	0.0176	1.207	1.7885	1.2409	2.922			1062577.0	1217311.0	categorical-20107-both_sexes-1	continuous-30130-both_sexes-irnt	0.1827	0.3068	0.0373	0.0447	0.1043	0.0063	0.0382	2.7314
EUR	EUR	0.0056	0.0135	0.0083	0.0022	0.0263	0.1504	1.0441	1.2025	0.009	0.0324	0.0022	0.0093	1.207	1.7688	1.2408	2.495			1062577.0	1217311.0	categorical-20107-both_sexes-1	continuous-30140-both_sexes-irnt	0.183	0.1354	0.0372	0.0216	0.0898	0.0078	0.0337	2.6613
EUR	EUR	0.0042	0.008	0.0083	0.0024	0.0263	0.1731	1.0441	1.3739	0.0088	0.0632	0.0022	0.0197	1.2038	1.7767	1.2405	2.9588			1062577.0	1217311.0	categorical-20107-both_sexes-1	continuous-30150-both_sexes-irnt	0.1835	0.1909	0.0364	0.0323	0.0627	0.0835	0.0362	1.7309
EUR	EUR	-0.0006	-0.0052	0.0072	0.002	0.0263	0.1379	1.044	1.3239	0.009	0.0365	0.0022	0.0105	1.207	1.7218	1.2409	2.5087			1062577.0	1217311.0	categorical-20107-both_sexes-1	continuous-30180-both_sexes-irnt	0.1828	0.2147	0.0373	0.0242	-0.0099	0.7624	0.0327	-0.3024
EUR	EUR	0.0016	-0.0108	0.0083	0.0022	0.0263	0.1385	1.044	1.5487	0.009	0.0908	0.0022	0.0168	1.207	1.6601	1.2408	2.7132			1062577.0	1217311.0	categorical-20107-both_sexes-1	continuous-30190-both_sexes-irnt	0.1827	0.3203	0.0373	0.053	0.0271	0.4626	0.0369	0.7346
EUR	EUR	-0.0004	0.0088	0.0075	0.002	0.0263	0.1263	1.044	1.3024	0.009	0.0369	0.0022	0.0096	1.207	1.6946	1.2409	2.4013			1062577.0	1217311.0	categorical-20107-both_sexes-1	continuous-30200-both_sexes-irnt	0.1828	0.2158	0.0373	0.0263	-0.007	0.8403	0.0346	-0.2015
EUR	EUR	0.0021	0.0009	0.0083	0.0023	0.0263	0.1769	1.044	1.3932	0.009	0.0674	0.0022	0.021	1.207	1.7452	1.2409	3.0218			1062577.0	1217311.0	categorical-20107-both_sexes-1	continuous-30210-both_sexes-irnt	0.1828	0.1945	0.0373	0.0334	0.0314	0.3541	0.0339	0.9267
EUR	EUR	0.0123	0.0296	0.0087	0.0023	0.0263	0.1596	1.044	1.4037	0.009	0.0756	0.0022	0.0163	1.207	1.8485	1.2409	2.8546			1062577.0	1217311.0	categorical-20107-both_sexes-1	continuous-30240-both_sexes-irnt	0.1828	0.2177	0.0372	0.0408	0.1896	2.799e-08	0.0341	5.5536
EUR	EUR	0.0133	0.03	0.0091	0.0024	0.0263	0.1629	1.044	1.4147	0.009	0.0735	0.0022	0.016	1.207	1.9013	1.2409	2.8952			1062577.0	1217311.0	categorical-20107-both_sexes-1	continuous-30250-both_sexes-irnt	0.1828	0.2188	0.0372	0.0388	0.2036	2.8668e-09	0.0343	5.939
EUR	EUR	-0.0023	-0.0149	0.008	0.0021	0.0263	0.1644	1.044	1.403	0.009	0.078	0.0022	0.017	1.207	1.6259	1.2409	2.8376			1062577.0	1217311.0	categorical-20107-both_sexes-1	continuous-30260-both_sexes-irnt	0.1826	0.2193	0.0372	0.0425	-0.035	0.2742	0.032	-1.0934
EUR	EUR	-0.0076	-0.029	0.0082	0.0021	0.0263	0.1657	1.044	1.4617	0.009	0.0746	0.0022	0.0158	1.207	1.7648	1.2409	2.882			1062577.0	1217311.0	categorical-20107-both_sexes-1	continuous-30270-both_sexes-irnt	0.1827	0.2453	0.0372	0.0397	-0.1154	0.0002	0.0314	-3.6724
EUR	EUR	0.0083	0.0279	0.0076	0.0018	0.0263	0.1125	1.044	1.2937	0.009	0.0542	0.0022	0.011	1.207	1.6145	1.2409	2.2799			1062577.0	1217311.0	categorical-20107-both_sexes-1	continuous-30280-both_sexes-irnt	0.1827	0.2295	0.0372	0.0423	0.152	2.158e-06	0.0321	4.738
EUR	EUR	0.0128	0.0342	0.0091	0.0023	0.0263	0.1716	1.044	1.4404	0.009	0.0837	0.0022	0.0165	1.207	1.9218	1.2409	3.0039			1062577.0	1217311.0	categorical-20107-both_sexes-1	continuous-30290-both_sexes-irnt	0.1828	0.2198	0.0372	0.0417	0.1909	3.3557e-09	0.0323	5.9132
EUR	EUR	0.0137	0.0343	0.0096	0.0024	0.0264	0.1729	1.0439	1.4452	0.0089	0.0828	0.0022	0.0164	1.207	1.9507	1.2411	3.0209			1062577.0	1217311.0	categorical-20107-both_sexes-1	continuous-30300-both_sexes-irnt	0.1822	0.2203	0.0371	0.041	0.2029	6.9392e-10	0.0329	6.1675
EUR	EUR	0.0014	0.0009	0.0066	0.0015	0.0263	0.0625	1.044	1.069	0.009	0.0106	0.0022	0.0029	1.207	1.4709	1.2409	1.5845			1062577.0	1217311.0	categorical-20107-both_sexes-1	continuous-30510-both_sexes-irnt	0.1828	0.1181	0.0373	0.0181	0.034	0.3688	0.0379	0.8987
EUR	EUR	0.0008	-0.0025	0.0065	0.0014	0.0263	0.0433	1.044	1.023	0.009	0.0102	0.0022	0.0023	1.207	1.3238	1.2409	1.3848			1062577.0	1217311.0	categorical-20107-both_sexes-1	continuous-30520-both_sexes-irnt	0.1828	0.0598	0.0373	0.0266	0.0237	0.5796	0.0428	0.554
EUR	EUR	-0.0003	-0.0073	0.0066	0.0014	0.0263	0.07	1.044	1.0601	0.009	0.0106	0.0022	0.0031	1.207	1.5071	1.2409	1.6433			1062577.0	1217311.0	categorical-20107-both_sexes-1	continuous-30530-both_sexes-irnt	0.1828	0.0934	0.0373	0.0164	-0.0065	0.8387	0.0318	-0.2036
EUR	EUR	-0.0111	-0.0158	0.0078	0.0022	0.0263	0.2114	1.044	1.1645	0.009	0.0238	0.0022	0.0091	1.207	2.1199	1.2409	2.8357			1062577.0	1217311.0	categorical-20107-both_sexes-1	continuous-3062-both_sexes-irnt	0.1828	0.0896	0.0373	0.0129	-0.1484	1.7779e-07	0.0284	-5.2212
EUR	EUR	-0.0075	-0.0056	0.0074	0.002	0.0263	0.1917	1.044	1.1329	0.009	0.0196	0.0022	0.0076	1.207	2.0344	1.2409	2.6456			1062577.0	1217311.0	categorical-20107-both_sexes-1	continuous-3063-both_sexes-irnt	0.1828	0.0808	0.0373	0.0119	-0.1061	0.0001	0.0274	-3.8774
EUR	EUR	0.0009	-0.0002	0.0064	0.0015	0.0263	0.1023	1.044	1.0876	0.009	0.0145	0.0022	0.005	1.207	1.6334	1.2409	1.9087			1062577.0	1217311.0	categorical-20107-both_sexes-1	continuous-3064-both_sexes-irnt	0.1828	0.0964	0.0373	0.0159	0.0168	0.5659	0.0293	0.5741
EUR	EUR	0.0058	0.0054	0.0074	0.0027	0.0263	0.2909	1.044	1.3257	0.009	0.0278	0.0022	0.0169	1.207	2.0344	1.2409	2.7326			1062577.0	1217311.0	categorical-20107-both_sexes-1	continuous-3143-both_sexes-irnt	0.1828	0.188	0.0373	0.0161	0.0667	0.0332	0.0313	2.1294
EUR	EUR	0.0044	0.0051	0.0072	0.0025	0.0263	0.2631	1.044	1.2548	0.009	0.0458	0.0022	0.0274	1.207	1.7024	1.2409	2.6373			1062577.0	1217311.0	categorical-20107-both_sexes-1	continuous-3144-both_sexes-irnt	0.1828	0.1556	0.0372	0.028	0.0533	0.082	0.0307	1.7391
EUR	EUR	0.0033	0.0116	0.0075	0.0025	0.0263	0.2912	1.044	1.3336	0.009	0.0476	0.0022	0.0286	1.207	1.7806	1.2409	2.8277			1062577.0	1217311.0	categorical-20107-both_sexes-1	continuous-3147-both_sexes-irnt	0.1828	0.1826	0.0372	0.026	0.0379	0.1922	0.0291	1.304
EUR	EUR	0.0033	0.0112	0.0074	0.0025	0.0263	0.2873	1.044	1.3066	0.009	0.0467	0.0022	0.0282	1.207	1.7491	1.2409	2.7783			1062577.0	1217311.0	categorical-20107-both_sexes-1	continuous-3148-both_sexes-irnt	0.1828	0.1724	0.0372	0.0263	0.0382	0.1869	0.029	1.3198
EUR	EUR	-0.0003	0.0032	0.0057	0.0012	0.0263	0.054	1.044	1.0394	0.009	0.0119	0.0022	0.0028	1.207	1.4034	1.2409	1.4946			1062577.0	1217311.0	categorical-20107-both_sexes-1	continuous-399-both_sexes-irnt	0.1828	0.0797	0.0373	0.024	-0.0091	0.7822	0.0329	-0.2765
EUR	EUR	0.0004	-0.0055	0.0057	0.0014	0.0263	0.0805	1.044	1.1051	0.009	0.0124	0.0022	0.0034	1.207	1.607	1.2409	1.7784			1062577.0	1217311.0	categorical-20107-both_sexes-1	continuous-400-both_sexes-irnt	0.1828	0.135	0.0373	0.016	0.0082	0.7839	0.0298	0.2743
EUR	EUR	-0.0001	-0.0084	0.0064	0.0016	0.0263	0.0802	1.044	1.1064	0.009	0.0123	0.0022	0.003	1.207	1.6221	1.2409	1.7882			1062577.0	1217311.0	categorical-20107-both_sexes-1	continuous-404-both_sexes-irnt	0.1828	0.135	0.0373	0.0156	-0.0022	0.9481	0.0342	-0.0651
EUR	EUR	0.0127	0.028	0.008	0.0019	0.0263	0.1275	1.044	1.2136	0.009	0.0205	0.0022	0.0057	1.207	1.8364	1.2409	2.2821			1062577.0	1217311.0	categorical-20107-both_sexes-1	continuous-4079-both_sexes-irnt	0.1828	0.1666	0.0373	0.016	0.2193	3.7522e-11	0.0332	6.6135
EUR	EUR	0.0169	0.0331	0.0082	0.002	0.0263	0.1349	1.044	1.2273	0.009	0.0202	0.0022	0.0057	1.207	1.8728	1.2409	2.3555			1062577.0	1217311.0	categorical-20107-both_sexes-1	continuous-4080-both_sexes-irnt	0.1828	0.1677	0.0373	0.0149	0.2844	2.5721e-19	0.0317	8.9856
EUR	EUR	0.0037	0.0007	0.0067	0.0028	0.0263	0.2706	1.044	1.1234	0.009	0.0302	0.0022	0.0337	1.207	1.4387	1.2409	1.8847			1062577.0	1217311.0	categorical-20107-both_sexes-1	continuous-4101-both_sexes-irnt	0.1828	0.1395	0.0373	0.0341	0.044	0.1932	0.0338	1.3013
EUR	EUR	0.0032	0.004	0.0066	0.0027	0.0263	0.2859	1.044	1.1486	0.009	0.0281	0.0022	0.03	1.207	1.4709	1.2409	1.9457			1062577.0	1217311.0	categorical-20107-both_sexes-1	continuous-4104-both_sexes-irnt	0.1828	0.1571	0.0372	0.0297	0.0364	0.2489	0.0316	1.1531
EUR	EUR	0.0031	0.0041	0.0066	0.0027	0.0263	0.2881	1.044	1.1477	0.009	0.0283	0.0022	0.0302	1.207	1.4709	1.2409	1.951			1062577.0	1217311.0	categorical-20107-both_sexes-1	continuous-4105-both_sexes-irnt	0.1828	0.1553	0.0372	0.0298	0.0355	0.2577	0.0314	1.1318
EUR	EUR	0.0032	0.004	0.0066	0.0027	0.0263	0.2859	1.044	1.1486	0.009	0.0281	0.0022	0.03	1.207	1.4709	1.2409	1.9457			1062577.0	1217311.0	categorical-20107-both_sexes-1	continuous-4106-both_sexes-irnt	0.1828	0.1571	0.0372	0.0297	0.0364	0.2487	0.0316	1.1534
EUR	EUR	0.0059	-0.004	0.0069	0.003	0.0263	0.2877	1.044	1.1623	0.009	0.0154	0.0022	0.0162	1.207	1.6145	1.2409	1.9215			1062577.0	1217311.0	categorical-20107-both_sexes-1	continuous-4119-both_sexes-irnt	0.1828	0.1762	0.0373	0.0167	0.0676	0.0494	0.0344	1.9649
EUR	EUR	0.0032	0.0068	0.0067	0.0028	0.0263	0.2918	1.044	1.1552	0.009	0.0294	0.0022	0.0315	1.207	1.4781	1.2409	1.9798			1062577.0	1217311.0	categorical-20107-both_sexes-1	continuous-4123-both_sexes-irnt	0.1828	0.1584	0.0372	0.03	0.0362	0.2572	0.0319	1.133
EUR	EUR	0.0089	0.0244	0.0051	0.0014	0.0263	0.0386	1.044	1.0187	0.009	0.0083	0.0022	0.0025	1.207	1.207	1.2409	1.2332			1062577.0	1217311.0	categorical-20107-both_sexes-1	continuous-41235-both_sexes	0.1828	0.0801	0.0373	0.0358	0.2781	2.0223e-10	0.0437	6.3596
EUR	EUR	0.0031	0.0065	0.0067	0.0028	0.0263	0.2881	1.044	1.1334	0.009	0.0291	0.0022	0.0312	1.207	1.453	1.2409	1.9484			1062577.0	1217311.0	categorical-20107-both_sexes-1	continuous-4124-both_sexes-irnt	0.1828	0.1407	0.0372	0.0306	0.0359	0.2612	0.032	1.1236
EUR	EUR	0.0032	0.0068	0.0067	0.0028	0.0263	0.2918	1.044	1.1552	0.009	0.0294	0.0022	0.0315	1.207	1.4781	1.2409	1.9798			1062577.0	1217311.0	categorical-20107-both_sexes-1	continuous-4125-both_sexes-irnt	0.1828	0.1584	0.0372	0.03	0.0362	0.2572	0.0319	1.1331
EUR	EUR	0.0005	-0.0012	0.0058	0.0023	0.0263	0.1218	1.044	1.0654	0.009	0.0163	0.0022	0.013	1.207	1.2664	1.2409	1.407			1062577.0	1217311.0	categorical-20107-both_sexes-1	continuous-4194-both_sexes-irnt	0.1828	0.1606	0.0373	0.0401	0.0083	0.8364	0.0404	0.2065
EUR	EUR	0.0003	-0.002	0.0058	0.0021	0.0263	0.0464	1.044	1.0341	0.009	0.0081	0.0022	0.005	1.207	1.1459	1.2409	1.1652			1062577.0	1217311.0	categorical-20107-both_sexes-1	continuous-4195-both_sexes-irnt	0.1828	0.2067	0.0373	0.0491	0.0091	0.8798	0.0599	0.1512
EUR	EUR	-0.0004	-0.0058	0.0051	0.0017	0.0263	0.0214	1.044	1.037	0.009	0.0073	0.0022	0.0036	1.207	1.0926	1.2409	1.0955			1062577.0	1217311.0	categorical-20107-both_sexes-1	continuous-4241-both_sexes-irnt	0.1828	0.3874	0.0373	0.0767	-0.017	0.8094	0.0706	-0.2412
EUR	EUR	-0.0064	-0.0115	0.0065	0.0016	0.0263	0.1195	1.044	1.1217	0.009	0.0171	0.0022	0.0045	1.207	1.8324	1.2409	2.1466			1062577.0	1217311.0	categorical-20107-both_sexes-1	continuous-46-both_sexes-irnt	0.1828	0.1061	0.0373	0.0149	-0.1147	2.1716e-05	0.027	-4.2465
EUR	EUR	-0.0057	-0.0077	0.0063	0.0015	0.0263	0.1188	1.044	1.1293	0.009	0.0166	0.0022	0.0046	1.207	1.8284	1.2409	2.1441			1062577.0	1217311.0	categorical-20107-both_sexes-1	continuous-47-both_sexes-irnt	0.1828	0.113	0.0373	0.0145	-0.1017	0.0002	0.027	-3.7672
EUR	EUR	0.0153	0.034	0.0069	0.0018	0.0263	0.2087	1.044	1.1149	0.009	0.0206	0.0022	0.0066	1.207	2.2737	1.2409	2.8545			1062577.0	1217311.0	categorical-20107-both_sexes-1	continuous-48-both_sexes-irnt	0.1828	0.0619	0.0373	0.0111	0.2061	1.535e-16	0.025	8.2537
EUR	EUR	0.0006	0.0119	0.005	0.0018	0.0263	0.0331	1.044	1.0238	0.009	0.0075	0.0022	0.0042	1.207	1.1144	1.2409	1.1152			1062577.0	1217311.0	categorical-20107-both_sexes-1	continuous-4836-both_sexes	0.1828	0.2064	0.0373	0.0648	0.0206	0.7408	0.0623	0.3308
EUR	EUR	0.0099	0.0251	0.0078	0.002	0.0263	0.2173	1.044	1.3373	0.009	0.0258	0.0022	0.0081	1.207	2.4421	1.2409	3.1652			1062577.0	1217311.0	categorical-20107-both_sexes-1	continuous-49-both_sexes-irnt	0.1828	0.1558	0.0373	0.0119	0.1304	4.1529e-06	0.0283	4.6036
EUR	EUR	-0.0155	-0.0223	0.0111	0.0031	0.0263	0.5245	1.044	1.9723	0.009	0.0902	0.0022	0.0269	1.207	3.315	1.2408	6.5727			1062577.0	1217311.0	categorical-20107-both_sexes-1	continuous-50-both_sexes-irnt	0.1829	0.1745	0.0372	0.0162	-0.1318	8.0407e-08	0.0246	-5.3662
EUR	EUR	-0.0002	0.0011	0.0072	0.0034	0.0263	0.314	1.044	1.191	0.009	0.0428	0.0022	0.0327	1.207	1.4281	1.2409	1.7409			1062577.0	1217311.0	categorical-20107-both_sexes-1	continuous-5096-both_sexes-irnt	0.1828	0.2578	0.0373	0.0577	-0.0021	0.9561	0.038	-0.055
EUR	EUR	-0.0014	0.0017	0.0072	0.0037	0.0263	0.3311	1.044	1.1743	0.009	0.0342	0.0022	0.0313	1.207	1.4069	1.2409	1.6758			1062577.0	1217311.0	categorical-20107-both_sexes-1	continuous-5097-both_sexes-irnt	0.1828	0.2578	0.0373	0.0506	-0.0151	0.7013	0.0394	-0.3835
EUR	EUR	0.0002	-0.0006	0.0073	0.0035	0.0263	0.3198	1.044	1.2031	0.0089	0.0438	0.0022	0.0328	1.207	1.4494	1.2409	1.7632			1062577.0	1217311.0	categorical-20107-both_sexes-1	continuous-5099-both_sexes-irnt	0.1826	0.2661	0.0368	0.0574	0.0023	0.953	0.0385	0.0589
EUR	EUR	-0.0064	-0.0016	0.0085	0.0022	0.0263	0.2492	1.044	1.4724	0.009	0.0485	0.0022	0.015	1.207	2.3006	1.2409	3.6718			1062577.0	1217311.0	categorical-20107-both_sexes-1	continuous-51-both_sexes-irnt	0.1828	0.1768	0.0373	0.0181	-0.0792	0.0022	0.0259	-3.0626
EUR	EUR	0.0019	0.0007	0.0072	0.0035	0.0263	0.3007	1.044	1.2083	0.009	0.0432	0.0022	0.0314	1.207	1.4281	1.2409	1.7291			1062577.0	1217311.0	categorical-20107-both_sexes-1	continuous-5132-both_sexes-irnt	0.1828	0.2856	0.0373	0.0592	0.0213	0.5932	0.0398	0.5343
EUR	EUR	-8.3653e-05	0.004	0.0072	0.0038	0.0263	0.3219	1.044	1.18	0.009	0.0341	0.0022	0.0305	1.207	1.3894	1.2409	1.6656			1062577.0	1217311.0	categorical-20107-both_sexes-1	continuous-5134-both_sexes-irnt	0.1828	0.2705	0.0373	0.0513	-0.0009	0.9824	0.0413	-0.022
EUR	EUR	0.001	0.0033	0.0073	0.0035	0.0263	0.293	1.044	1.1941	0.009	0.0416	0.0022	0.0305	1.207	1.4034	1.2409	1.7007			1062577.0	1217311.0	categorical-20107-both_sexes-1	continuous-5135-both_sexes-irnt	0.1828	0.277	0.0373	0.0594	0.0118	0.7703	0.0403	0.292
EUR	EUR	-0.0002	0.0042	0.0056	0.0012	0.0263	0.0282	1.044	1.027	0.009	0.0087	0.0022	0.002	1.207	1.2201	1.2409	1.2619			1062577.0	1217311.0	categorical-20107-both_sexes-1	continuous-699-both_sexes-irnt	0.1828	0.1032	0.0373	0.0332	-0.0075	0.868	0.0454	-0.1661
EUR	EUR	-0.0015	-0.0001	0.0049	0.001	0.0263	0.0116	1.044	1.0371	0.009	0.0071	0.0022	0.0015	1.207	1.127	1.2409	1.135			1062577.0	1217311.0	categorical-20107-both_sexes-1	continuous-709-both_sexes	0.1828	0.275	0.0373	0.0523	-0.0865	0.1355	0.058	-1.4928
EUR	EUR	-0.0005	-0.0023	0.0059	0.0012	0.0263	0.03	1.044	1.0583	0.009	0.008	0.0022	0.0018	1.207	1.2697	1.2409	1.3061			1062577.0	1217311.0	categorical-20107-both_sexes-1	continuous-728-both_sexes	0.1828	0.1906	0.0373	0.026	-0.0184	0.663	0.0422	-0.4358
EUR	EUR	-0.0029	0.0012	0.0062	0.0016	0.0263	0.0836	1.044	1.1621	0.009	0.0127	0.0022	0.004	1.207	1.6259	1.2409	1.7792			1062577.0	1217311.0	categorical-20107-both_sexes-1	continuous-738-both_sexes	0.1828	0.208	0.0373	0.0163	-0.0611	0.0668	0.0333	-1.8327
EUR	EUR	0.0033	0.0116	0.0075	0.0025	0.0263	0.2912	1.044	1.3337	0.009	0.0476	0.0022	0.0286	1.207	1.7806	1.2409	2.8277			1062577.0	1217311.0	categorical-20107-both_sexes-1	continuous-78-both_sexes-irnt	0.1828	0.1826	0.0372	0.026	0.0379	0.1923	0.0291	1.3039
EUR	EUR	-0.0036	-0.0039	0.0059	0.0013	0.0263	0.04	1.044	1.0392	0.009	0.0085	0.0022	0.0021	1.207	1.3135	1.2409	1.3708			1062577.0	1217311.0	categorical-20107-both_sexes-1	continuous-864-both_sexes	0.1828	0.1057	0.0373	0.0229	-0.1103	0.006	0.0402	-2.7466
EUR	EUR	-0.0088	-0.0284	0.0061	0.0014	0.0263	0.0804	1.044	1.0619	0.009	0.0108	0.0022	0.003	1.207	1.5771	1.2409	1.739			1062577.0	1217311.0	categorical-20107-both_sexes-1	continuous-924-both_sexes	0.1828	0.0837	0.0373	0.0146	-0.1907	1.1726e-10	0.0296	-6.4428
EUR	EUR	-0.0034	-0.0058	0.0055	0.0013	0.0263	0.0338	1.044	1.062	0.009	0.0085	0.0022	0.0021	1.207	1.2966	1.2409	1.3504			1062577.0	1217311.0	categorical-20107-both_sexes-1	continuous-943-both_sexes	0.1828	0.1768	0.0373	0.0243	-0.1131	0.0081	0.0427	-2.6466
EUR	EUR	-0.0015	-0.0062	0.0078	0.0023	0.0263	0.1373	1.044	1.443	0.009	0.0565	0.0022	0.0112	1.207	1.7413	1.2409	2.5138			1062577.0	1217311.0	categorical-20107-both_sexes-1	continuous-AG-both_sexes-irnt	0.1828	0.2927	0.0373	0.0373	-0.0253	0.5047	0.038	-0.6672
EUR	EUR	0.0213	0.0499	0.0089	0.0022	0.0263	0.1786	1.044	1.312	0.009	0.0276	0.0022	0.0078	1.207	2.1026	1.2409	2.8151			1062577.0	1217311.0	categorical-20107-both_sexes-1	continuous-DBP-both_sexes-auto_medadj_irnt	0.1828	0.1719	0.0373	0.0152	0.3107	3.9877e-24	0.0307	10.1319
EUR	EUR	0.0212	0.0497	0.0088	0.0022	0.0263	0.1764	1.044	1.3091	0.009	0.0275	0.0022	0.0077	1.207	2.0855	1.2409	2.793			1062577.0	1217311.0	categorical-20107-both_sexes-1	continuous-DBP-both_sexes-auto_medadj_raw	0.1828	0.1724	0.0373	0.0153	0.3111	4.6059e-24	0.0307	10.1178
EUR	EUR	0.0129	0.0291	0.0079	0.002	0.0263	0.1285	1.044	1.2376	0.009	0.0214	0.0022	0.0057	1.207	1.9013	1.2409	2.3794			1062577.0	1217311.0	categorical-20107-both_sexes-1	continuous-DBP-both_sexes-combined_irnt	0.1828	0.1722	0.0373	0.0155	0.2219	2.7613e-11	0.0333	6.6588
EUR	EUR	0.0214	0.0511	0.0089	0.0022	0.0263	0.179	1.044	1.3297	0.009	0.0288	0.0022	0.0077	1.207	2.1633	1.2409	2.9252			1062577.0	1217311.0	categorical-20107-both_sexes-1	continuous-DBP-both_sexes-combined_medadj_irnt	0.1828	0.1712	0.0373	0.0149	0.3118	2.1222e-24	0.0306	10.1934
EUR	EUR	0.0213	0.0509	0.0088	0.0022	0.0263	0.1771	1.044	1.3255	0.009	0.0286	0.0022	0.0077	1.207	2.1502	1.2409	2.9029			1062577.0	1217311.0	categorical-20107-both_sexes-1	continuous-DBP-both_sexes-combined_medadj_raw	0.1828	0.171	0.0373	0.015	0.3116	2.8588e-24	0.0307	10.1644
EUR	EUR	0.0128	0.0294	0.0079	0.0019	0.0263	0.127	1.044	1.234	0.009	0.0213	0.0022	0.0056	1.207	1.8891	1.2409	2.361			1062577.0	1217311.0	categorical-20107-both_sexes-1	continuous-DBP-both_sexes-combined_raw	0.1828	0.1719	0.0373	0.0156	0.221	3.2803e-11	0.0333	6.6334
EUR	EUR	0.0144	0.0604	0.0093	0.003	0.0263	0.1424	1.0438	1.4106	0.0089	0.1012	0.0022	0.0199	1.207	1.6601	1.2405	2.6361			1062577.0	1217311.0	categorical-20107-both_sexes-1	continuous-LDLC-both_sexes-medadj_irnt	0.182	0.251	0.037	0.0618	0.2355	1.7493e-07	0.0451	5.2242
EUR	EUR	0.0145	0.0593	0.0094	0.003	0.0263	0.1367	1.0438	1.4144	0.0089	0.1173	0.0022	0.0204	1.207	1.6448	1.2405	2.5953			1062577.0	1217311.0	categorical-20107-both_sexes-1	continuous-LDLC-both_sexes-medadj_raw	0.182	0.2598	0.037	0.0735	0.2412	1.2084e-07	0.0456	5.2922
EUR	EUR	0.0158	0.0327	0.008	0.0019	0.0263	0.1255	1.044	1.2134	0.009	0.019	0.0022	0.0057	1.207	1.8204	1.2409	2.2723			1062577.0	1217311.0	categorical-20107-both_sexes-1	continuous-MAP-both_sexes-auto_irnt	0.1828	0.1677	0.0373	0.0149	0.2745	1.1992e-17	0.0321	8.553
EUR	EUR	0.0239	0.0537	0.009	0.0022	0.0263	0.1804	1.044	1.3156	0.009	0.0271	0.0022	0.008	1.207	2.1026	1.2409	2.8367			1062577.0	1217311.0	categorical-20107-both_sexes-1	continuous-MAP-both_sexes-auto_medadj_irnt	0.1828	0.1718	0.0373	0.0147	0.3464	9.6261e-32	0.0295	11.7238
EUR	EUR	0.0236	0.0532	0.0089	0.0022	0.0263	0.177	1.044	1.3114	0.009	0.0269	0.0022	0.0079	1.207	2.0769	1.2409	2.8034			1062577.0	1217311.0	categorical-20107-both_sexes-1	continuous-MAP-both_sexes-auto_medadj_raw	0.1828	0.1727	0.0373	0.0149	0.3463	3.8565e-31	0.0298	11.6057
EUR	EUR	0.0154	0.0325	0.008	0.0019	0.0263	0.122	1.044	1.207	0.009	0.0186	0.0022	0.0056	1.207	1.8005	1.2409	2.2354			1062577.0	1217311.0	categorical-20107-both_sexes-1	continuous-MAP-both_sexes-auto_raw	0.1828	0.1675	0.0373	0.0151	0.2722	4.6892e-17	0.0324	8.3942
EUR	EUR	0.0158	0.034	0.008	0.0019	0.0263	0.1255	1.044	1.2216	0.009	0.02	0.0022	0.0056	1.207	1.8687	1.2409	2.3436			1062577.0	1217311.0	categorical-20107-both_sexes-1	continuous-MAP-both_sexes-combined_irnt	0.1828	0.1649	0.0373	0.0148	0.2755	6.6432e-18	0.032	8.6209
EUR	EUR	0.0242	0.056	0.0091	0.0022	0.0263	0.1862	1.044	1.3649	0.009	0.0293	0.0022	0.0082	1.207	2.2203	1.2409	3.0253			1062577.0	1217311.0	categorical-20107-both_sexes-1	continuous-MAP-both_sexes-combined_medadj_irnt	0.1828	0.1802	0.0373	0.0144	0.3459	4.0475e-32	0.0293	11.7969
EUR	EUR	0.024	0.0555	0.009	0.0022	0.0263	0.1827	1.044	1.3592	0.009	0.029	0.0022	0.0081	1.207	2.1939	1.2409	2.9887			1062577.0	1217311.0	categorical-20107-both_sexes-1	continuous-MAP-both_sexes-combined_medadj_raw	0.1828	0.1806	0.0373	0.0146	0.3456	1.6227e-31	0.0296	11.6795
EUR	EUR	0.0155	0.0339	0.0079	0.0019	0.0263	0.1223	1.044	1.2157	0.009	0.0196	0.0022	0.0055	1.207	1.8485	1.2409	2.3079			1062577.0	1217311.0	categorical-20107-both_sexes-1	continuous-MAP-both_sexes-combined_raw	0.1828	0.1649	0.0373	0.015	0.2729	2.5979e-17	0.0322	8.4634
EUR	EUR	0.022	0.0222	0.0055	0.0043	0.0263	0.1822	1.044	1.0169	0.009	0.0065	0.0022	0.0164	1.207	1.1364	1.2409	1.1503			1062577.0	1217311.0	categorical-20107-both_sexes-1	continuous-MAP-both_sexes-manual_medadj_raw	0.1828	0.1124	0.0373	0.043	0.3179	3.062e-07	0.0621	5.1196
EUR	EUR	0.0158	0.0142	0.0054	0.004	0.0263	0.127	1.044	1.0158	0.009	0.0068	0.0022	0.0152	1.207	1.0988	1.2409	1.1096			1062577.0	1217311.0	categorical-20107-both_sexes-1	continuous-MAP-both_sexes-manual_raw	0.1828	0.1444	0.0373	0.0621	0.2739	0.0001	0.0711	3.8515
EUR	EUR	0.0086	0.031	0.0057	0.0014	0.0263	0.0784	1.044	1.0631	0.009	0.0108	0.0022	0.0029	1.207	1.5733	1.2409	1.7198			1062577.0	1217311.0	categorical-20107-both_sexes-1	continuous-MCP-both_sexes-irnt	0.1828	0.0877	0.0373	0.0151	0.1893	3.9281e-10	0.0303	6.2569
EUR	EUR	0.0022	0.0054	0.0078	0.0023	0.0263	0.1375	1.044	1.466	0.009	0.0636	0.0022	0.0112	1.207	1.753	1.2409	2.5477			1062577.0	1217311.0	categorical-20107-both_sexes-1	continuous-NAP-both_sexes-irnt	0.1828	0.3011	0.0373	0.0411	0.0373	0.3367	0.0388	0.9606
EUR	EUR	0.0129	0.0224	0.0081	0.0022	0.0263	0.1529	1.044	1.2321	0.009	0.0256	0.0022	0.0069	1.207	1.8606	1.2409	2.474			1062577.0	1217311.0	categorical-20107-both_sexes-1	continuous-PP-both_sexes-auto_irnt	0.1828	0.1575	0.0373	0.0174	0.2034	5.5581e-10	0.0328	6.2025
EUR	EUR	0.017	0.0324	0.0084	0.0023	0.0263	0.1683	1.044	1.2565	0.009	0.027	0.0022	0.0072	1.207	1.9383	1.2409	2.6156			1062577.0	1217311.0	categorical-20107-both_sexes-1	continuous-PP-both_sexes-auto_medadj_irnt	0.1828	0.1587	0.0373	0.0167	0.2549	1.1711e-15	0.0318	8.0075
EUR	EUR	0.0129	0.023	0.008	0.0022	0.0263	0.1486	1.044	1.2254	0.009	0.0255	0.0022	0.0068	1.207	1.8284	1.2409	2.4331			1062577.0	1217311.0	categorical-20107-both_sexes-1	continuous-PP-both_sexes-auto_raw	0.1828	0.1573	0.0373	0.0178	0.2058	3.909e-10	0.0329	6.2576
EUR	EUR	0.0128	0.0237	0.0083	0.0022	0.0263	0.1516	1.0444	1.2509	0.009	0.0271	0.0022	0.0069	1.207	1.8972	1.241	2.5552			1062577.0	1217311.0	categorical-20107-both_sexes-1	continuous-PP-both_sexes-combined_irnt	0.1843	0.1613	0.0372	0.0174	0.2032	3.8831e-10	0.0325	6.2587
EUR	EUR	0.017	0.0342	0.0086	0.0023	0.0263	0.1718	1.044	1.3054	0.009	0.0291	0.0022	0.0074	1.207	2.0302	1.2409	2.773			1062577.0	1217311.0	categorical-20107-both_sexes-1	continuous-PP-both_sexes-combined_medadj_irnt	0.1828	0.1723	0.0373	0.0164	0.2533	9.6257e-16	0.0315	8.0315
EUR	EUR	0.0168	0.0346	0.0085	0.0022	0.0263	0.1661	1.044	1.2963	0.009	0.0288	0.0022	0.0072	1.207	1.984	1.2409	2.7182			1062577.0	1217311.0	categorical-20107-both_sexes-1	continuous-PP-both_sexes-combined_medadj_raw	0.1828	0.1724	0.0373	0.0168	0.2544	7.4327e-16	0.0315	8.0632
EUR	EUR	0.0128	0.0242	0.0081	0.0021	0.0263	0.148	1.044	1.243	0.009	0.0266	0.0022	0.0067	1.207	1.8647	1.2409	2.5166			1062577.0	1217311.0	categorical-20107-both_sexes-1	continuous-PP-both_sexes-combined_raw	0.1828	0.1602	0.0373	0.0175	0.2052	2.5396e-10	0.0324	6.3246
EUR	EUR	0.0113	0.0105	0.0058	0.0036	0.0263	0.1341	1.044	1.0304	0.009	0.0076	0.0022	0.0168	1.207	1.1207	1.2409	1.1284			1062577.0	1217311.0	categorical-20107-both_sexes-1	continuous-PP-both_sexes-manual_raw	0.1828	0.2368	0.0373	0.0592	0.1896	0.0009	0.0573	3.3094
EUR	EUR	0.024	0.0512	0.009	0.0022	0.0263	0.1809	1.044	1.3123	0.009	0.0269	0.0022	0.0076	1.207	2.094	1.2409	2.8211			1062577.0	1217311.0	categorical-20107-both_sexes-1	continuous-SBP-both_sexes-auto_medadj_irnt	0.1828	0.1715	0.0373	0.0147	0.3481	2.9417e-32	0.0294	11.8238
EUR	EUR	0.0235	0.0507	0.0088	0.0022	0.0263	0.1744	1.044	1.3042	0.009	0.0264	0.0022	0.0074	1.207	2.0556	1.2409	2.7591			1062577.0	1217311.0	categorical-20107-both_sexes-1	continuous-SBP-both_sexes-auto_medadj_raw	0.1828	0.1729	0.0373	0.015	0.3466	7.0249e-31	0.03	11.5543
EUR	EUR	0.017	0.0346	0.0082	0.002	0.0263	0.1356	1.044	1.2423	0.009	0.0213	0.0022	0.0057	1.207	1.93	1.2409	2.4429			1062577.0	1217311.0	categorical-20107-both_sexes-1	continuous-SBP-both_sexes-combined_irnt	0.1828	0.1679	0.0373	0.0148	0.2844	9.9446e-20	0.0313	9.0896
EUR	EUR	0.0243	0.0537	0.0092	0.0022	0.0263	0.1867	1.044	1.3621	0.009	0.0291	0.0022	0.0078	1.207	2.2159	1.2409	3.0088			1062577.0	1217311.0	categorical-20107-both_sexes-1	continuous-SBP-both_sexes-combined_medadj_irnt	0.1828	0.1803	0.0373	0.0145	0.3468	1.0889e-32	0.0291	11.9069
EUR	EUR	0.0238	0.053	0.009	0.0022	0.0263	0.18	1.044	1.352	0.009	0.0285	0.0022	0.0076	1.207	2.1764	1.2409	2.9397			1062577.0	1217311.0	categorical-20107-both_sexes-1	continuous-SBP-both_sexes-combined_medadj_raw	0.1828	0.1815	0.0373	0.0147	0.3453	2.1255e-31	0.0296	11.6565
EUR	EUR	0.0163	0.034	0.0081	0.002	0.0263	0.1298	1.044	1.2321	0.009	0.0206	0.0022	0.0055	1.207	1.8891	1.2409	2.3798			1062577.0	1217311.0	categorical-20107-both_sexes-1	continuous-SBP-both_sexes-combined_raw	0.1828	0.1682	0.0373	0.0149	0.2797	1.6354e-18	0.0319	8.78
EUR	EUR	0.0212	0.0214	0.0056	0.004	0.0263	0.1767	1.044	1.0193	0.009	0.0068	0.0022	0.0167	1.207	1.1333	1.2409	1.1484			1062577.0	1217311.0	categorical-20107-both_sexes-1	continuous-SBP-both_sexes-manual_medadj_raw	0.1828	0.1303	0.0373	0.046	0.3113	5.1901e-08	0.0572	5.4447
EUR	EUR	-0.0003	0.0093	0.0059	0.0015	0.0263	0.1026	1.044	1.0671	0.009	0.0126	0.0022	0.0039	1.207	1.6908	1.2409	1.9451			1062577.0	1217311.0	categorical-20107-both_sexes-1	continuous-Smoking-both_sexes-Ever_Never	0.1828	0.071	0.0373	0.0133	-0.0067	0.8187	0.0291	-0.2293
EUR	EUR	0.0005	0.0006	0.0088	0.0024	0.0263	0.1823	1.044	1.3367	0.009	0.0551	0.0022	0.0144	1.207	1.9218	1.2409	2.9821			1062577.0	1217311.0	categorical-20107-both_sexes-1	continuous-eGFR-both_sexes-irnt	0.1828	0.1699	0.0373	0.0278	0.0079	0.8206	0.035	0.2267
EUR	EUR	-0.0031	-0.0032	0.0096	0.0026	0.0263	0.2156	1.0441	1.4561	0.009	0.0674	0.0022	0.0169	1.207	2.1112	1.2408	3.3562			1062577.0	1217311.0	categorical-20107-both_sexes-1	continuous-eGFRcreacys-both_sexes-irnt	0.1831	0.1936	0.0375	0.0286	-0.0407	0.2446	0.035	-1.1635
EUR	EUR	-0.0069	-0.007	0.009	0.0026	0.0263	0.2155	1.0441	1.212	0.009	0.044	0.0022	0.0215	1.207	2.0812	1.2408	3.0164			1062577.0	1217311.0	categorical-20107-both_sexes-1	continuous-eGFRcys-both_sexes-irnt	0.1829	0.1051	0.0375	0.0218	-0.0915	0.0091	0.0351	-2.6075
EUR	EUR	0.0141	0.0284	0.0068	0.0018	0.0263	0.1565	1.044	1.1392	0.009	0.0214	0.0022	0.0055	1.207	2.0133	1.2409	2.4494			1062577.0	1217311.0	categorical-20107-both_sexes-1	continuous-whr-both_sexes-irnt	0.1828	0.096	0.0373	0.0148	0.2196	1.6063e-17	0.0258	8.5192
EUR	EUR	0.011	0.0241	0.0064	0.0014	0.0263	0.0398	1.044	1.0591	0.009	0.0111	0.0022	0.0024	1.207	1.2899	1.2409	1.3995			1062577.0	1217311.0	categorical-20107-both_sexes-1	icd10-E11-both_sexes	0.1828	0.148	0.0373	0.0278	0.3407	3.1533e-18	0.0391	8.7058
EUR	EUR	0.0091	0.0081	0.0056	0.0012	0.0263	0.0289	1.044	1.0126	0.009	0.0084	0.0022	0.0018	1.207	1.2267	1.2409	1.2648			1062577.0	1217311.0	categorical-20107-both_sexes-1	icd10-E66-both_sexes	0.1828	0.0474	0.0373	0.0316	0.3296	3.3802e-16	0.0404	8.1589
EUR	EUR	0.0183	0.0814	0.0067	0.0019	0.0263	0.0329	1.044	1.0273	0.009	0.0125	0.0022	0.0025	1.207	1.2398	1.2409	1.3082			1062577.0	1217311.0	categorical-20107-both_sexes-1	icd10-E78-both_sexes	0.1828	0.0887	0.0373	0.0405	0.6218	3.0663e-42	0.0457	13.6195
EUR	EUR	-0.0002	0.0145	0.0054	0.0011	0.0263	0.0189	1.044	1.0086	0.009	0.0072	0.0022	0.0015	1.207	1.1491	1.2409	1.1729			1062577.0	1217311.0	categorical-20107-both_sexes-1	icd10-F17-both_sexes	0.1828	0.0497	0.0373	0.0417	-0.0082	0.8669	0.0488	-0.1676
EUR	EUR	0.0032	0.0209	0.0049	0.001	0.0263	0.016	1.044	0.9938	0.009	0.0068	0.0022	0.0014	1.207	1.1175	1.2409	1.1278		Ratio < 0, possibly indicating GC correction	1062577.0	1217311.0	categorical-20107-both_sexes-1	icd10-F32-both_sexes	0.1828		0.0373		0.1578	0.0011	0.0484	3.2589
EUR	EUR	0.0042	0.0134	0.0054	0.001	0.0263	0.0102	1.044	1.0009	0.009	0.0071	0.0022	0.0013	1.207	1.0772	1.2409	1.0882			1062577.0	1217311.0	categorical-20107-both_sexes-1	icd10-G47-both_sexes	0.1828	0.0097	0.0373	0.0804	0.2556	1.4737e-05	0.059	4.3326
EUR	EUR	0.0201	0.0802	0.007	0.0018	0.0263	0.0258	1.044	1.0247	0.009	0.008	0.0022	0.0019	1.207	1.2038	1.2409	1.2418			1062577.0	1217311.0	categorical-20107-both_sexes-1	icd10-I20-both_sexes	0.1828	0.102	0.0373	0.033	0.7721	1.9437e-66	0.0448	17.2181
EUR	EUR	0.0239	0.0933	0.0077	0.0022	0.0263	0.0357	1.0442	1.0192	0.0089	0.0102	0.0022	0.0026	1.2038	1.2398	1.2406	1.3243			1062577.0	1217311.0	categorical-20107-both_sexes-1	icd10-I25-both_sexes	0.1837	0.0591	0.0371	0.0315	0.7809	2.3246e-81	0.0409	19.1043
EUR	EUR	-0.0003	0.0019	0.0051	0.0012	0.0263	0.0219	1.044	1.0334	0.009	0.0146	0.0022	0.0022	1.207	1.1651	1.2409	1.227			1062577.0	1217311.0	categorical-20107-both_sexes-1	icd10-I83-both_sexes	0.1828	0.147	0.0373	0.0644	-0.0127	0.8028	0.0508	-0.2497
EUR	EUR	-0.0022	0.0059	0.0051	0.001	0.0263	0.0091	1.044	1.0076	0.009	0.0086	0.0022	0.0017	1.207	1.0557	1.2409	1.0856			1062577.0	1217311.0	categorical-20107-both_sexes-1	icd10-J33-both_sexes	0.1828	0.0885	0.0373	0.101	-0.1414	0.0273	0.0641	-2.2065
EUR	EUR	0.0029	0.0077	0.0052	0.0011	0.0263	0.018	1.044	1.0116	0.009	0.009	0.0022	0.002	1.207	1.1428	1.2409	1.1676			1062577.0	1217311.0	categorical-20107-both_sexes-1	icd10-J44-both_sexes	0.1828	0.0691	0.0373	0.0537	0.1319	0.0065	0.0485	2.7214
EUR	EUR	0.0049	0.0109	0.0055	0.0011	0.0263	0.0333	1.044	1.0265	0.009	0.0119	0.0022	0.0029	1.207	1.2168	1.2409	1.316			1062577.0	1217311.0	categorical-20107-both_sexes-1	icd10-J45-both_sexes	0.1828	0.0838	0.0373	0.0378	0.1643	1.4471e-05	0.0379	4.3366
EUR	EUR	0.0043	0.0184	0.0053	0.001	0.0263	0.018	1.044	1.0166	0.009	0.0078	0.0022	0.0015	1.207	1.1587	1.2409	1.1702			1062577.0	1217311.0	categorical-20107-both_sexes-1	icd10-K21-both_sexes	0.1828	0.0978	0.0373	0.046	0.1976	1.8116e-05	0.0461	4.2869
EUR	EUR	0.0021	-0.0017	0.0054	0.001	0.0263	0.0099	1.044	1.0175	0.009	0.0079	0.0022	0.0013	1.207	1.0895	1.2409	1.1033			1062577.0	1217311.0	categorical-20107-both_sexes-1	icd10-K22-both_sexes	0.1828	0.1697	0.0373	0.0764	0.133	0.0287	0.0608	2.1876
EUR	EUR	0.0027	0.0192	0.0058	0.0011	0.0263	0.0161	1.044	1.0127	0.009	0.0072	0.0022	0.0015	1.207	1.1396	1.2409	1.1514			1062577.0	1217311.0	categorical-20107-both_sexes-1	icd10-K29-both_sexes	0.1828	0.0837	0.0373	0.0478	0.1288	0.0172	0.0541	2.3816
EUR	EUR	-0.0013	0.0012	0.0052	0.0011	0.0263	0.0222	1.0441	1.0081	0.009	0.0086	0.0022	0.0025	1.207	1.1396	1.2411	1.1959			1062577.0	1217311.0	categorical-20107-both_sexes-1	icd10-K40-both_sexes	0.1829	0.0412	0.0375	0.0438	-0.0517	0.2693	0.0468	-1.1048
EUR	EUR	0.0038	0.0163	0.0056	0.0011	0.0263	0.0255	1.044	1.0258	0.009	0.0083	0.0022	0.0016	1.207	1.2103	1.2409	1.2424			1062577.0	1217311.0	categorical-20107-both_sexes-1	icd10-K44-both_sexes	0.1828	0.1063	0.0373	0.0341	0.1459	0.0008	0.0434	3.362
EUR	EUR	0.0029	0.0127	0.0051	0.001	0.0263	0.0086	1.044	1.0022	0.009	0.0064	0.0022	0.0013	1.207	1.0679	1.2409	1.0756			1062577.0	1217311.0	categorical-20107-both_sexes-1	icd10-K52-both_sexes	0.1828	0.0287	0.0373	0.0841	0.1897	0.0043	0.0665	2.853
EUR	EUR	0.0026	0.0085	0.0056	0.0013	0.0263	0.0372	1.044	1.0163	0.009	0.0116	0.0022	0.0023	1.207	1.2464	1.2409	1.3374			1062577.0	1217311.0	categorical-20107-both_sexes-1	icd10-K57-both_sexes	0.1828	0.0482	0.0373	0.0345	0.0844	0.0363	0.0403	2.094
EUR	EUR	0.0046	0.0029	0.0057	0.0011	0.0263	0.0172	1.0443	1.0211	0.009	0.0097	0.0022	0.0019	1.207	1.1333	1.241	1.1691			1062577.0	1217311.0	categorical-20107-both_sexes-1	icd10-K80-both_sexes	0.1839	0.1248	0.0372	0.0572	0.2143	6.3023e-05	0.0536	4.0012
EUR	EUR	0.0032	-0.0059	0.0063	0.0012	0.0263	0.0207	1.044	1.0213	0.009	0.0094	0.0022	0.002	1.207	1.1587	1.2409	1.2025			1062577.0	1217311.0	categorical-20107-both_sexes-1	icd10-M16-both_sexes	0.1828	0.1051	0.0373	0.0462	0.1374	0.0043	0.0481	2.8545
EUR	EUR	0.0019	0.0064	0.0053	0.0011	0.0263	0.0285	1.0442	1.0249	0.009	0.0085	0.0022	0.0019	1.207	1.2234	1.2411	1.271			1062577.0	1217311.0	categorical-20107-both_sexes-1	icd10-M17-both_sexes	0.1833	0.0919	0.0373	0.0313	0.0683	0.0798	0.039	1.7517
EUR	EUR	0.0043	0.0039	0.0052	0.001	0.0263	0.0087	1.044	1.0119	0.009	0.0068	0.0022	0.0012	1.207	1.0802	1.2409	1.086			1062577.0	1217311.0	categorical-20107-both_sexes-1	icd10-M51-both_sexes	0.1828	0.1387	0.0373	0.0793	0.2841	3.3611e-05	0.0685	4.1475
EUR	EUR	0.0018	0.0051	0.0054	0.001	0.0263	0.0132	1.044	0.9981	0.009	0.0078	0.0022	0.0014	1.207	1.1082	1.2409	1.112		Ratio < 0, possibly indicating GC correction	1062577.0	1217311.0	categorical-20107-both_sexes-1	icd10-M75-both_sexes	0.1828		0.0373		0.0989	0.0715	0.0549	1.8023
EUR	EUR	0.0003	0.0093	0.0055	0.001	0.0263	0.0121	1.044	1.0048	0.009	0.0072	0.0022	0.0013	1.207	1.0988	1.2409	1.1067			1062577.0	1217311.0	categorical-20107-both_sexes-1	icd10-N20-both_sexes	0.1828	0.0452	0.0373	0.0679	0.0187	0.7499	0.0587	0.3188
EUR	EUR	0.0051	-0.004	0.0052	0.0011	0.0263	0.0141	1.044	1.018	0.009	0.0077	0.0022	0.0014	1.207	1.1113	1.2409	1.1388			1062577.0	1217311.0	categorical-20107-both_sexes-1	icd10-N81-both_sexes	0.1828	0.1297	0.0373	0.0558	0.2641	4.5613e-06	0.0576	4.584
EUR	EUR	0.0117	0.0469	0.0055	0.0013	0.0263	0.022	1.044	1.0141	0.009	0.0071	0.0022	0.0015	1.207	1.1843	1.2409	1.2029			1062577.0	1217311.0	categorical-20107-both_sexes-1	icd10-R07-both_sexes	0.1828	0.0695	0.0373	0.035	0.4846	2.3546e-22	0.0498	9.7252
EUR	EUR	0.0031	0.016	0.0051	0.0011	0.0263	0.0164	1.044	1.0179	0.009	0.0077	0.0022	0.0015	1.207	1.1364	1.2408	1.1571			1062577.0	1217311.0	categorical-20107-both_sexes-1	icd10-R10-both_sexes	0.1826	0.1139	0.0373	0.0493	0.1489	0.0045	0.0524	2.8394
EUR	EUR	0.001	0.0087	0.005	0.0011	0.0263	0.0053	1.044	1.0086	0.009	0.0066	0.0022	0.0012	1.207	1.0466	1.2409	1.0539			1062577.0	1217311.0	categorical-20107-both_sexes-1	icd10-R19-both_sexes	0.1828	0.1597	0.0373	0.1232	0.0849	0.3425	0.0895	0.9492
EUR	EUR	0.0027	0.0135	0.0059	0.0012	0.0263	0.0132	1.044	1.0239	0.009	0.0067	0.0022	0.0014	1.207	1.127	1.2409	1.1362			1062577.0	1217311.0	categorical-20107-both_sexes-1	icd10-Z72-both_sexes	0.1828	0.1752	0.0373	0.049	0.1431	0.023	0.063	2.2727
EUR	EUR	0.0151	0.1185	0.0064	0.0015	0.0263	0.0108	1.044	1.0284	0.009	0.0082	0.0022	0.0016	1.207	1.0895	1.2409	1.1197			1062577.0	1217311.0	categorical-20107-both_sexes-1	icd10-Z82-both_sexes	0.1828	0.2375	0.0373	0.0682	0.8985	9.9708e-35	0.0731	12.2922
EUR	EUR	0.0088	0.0217	0.0055	0.0012	0.0263	0.0242	1.044	1.0121	0.009	0.0082	0.0022	0.0018	1.207	1.194	1.2409	1.2204			1062577.0	1217311.0	categorical-20107-both_sexes-1	icd10-Z86-both_sexes	0.1828	0.0551	0.0373	0.0374	0.3505	1.6166e-15	0.044	7.9677
EUR	EUR	0.0053	0.0173	0.0055	0.0011	0.0263	0.0154	1.044	1.0184	0.009	0.0082	0.0022	0.0015	1.207	1.1364	1.2409	1.1518			1062577.0	1217311.0	categorical-20107-both_sexes-1	icd10-Z88-both_sexes	0.1828	0.121	0.0373	0.054	0.2643	1.562e-06	0.055	4.8031
EUR	EUR	0.019	0.0633	0.0068	0.0017	0.0263	0.0181	1.044	1.0101	0.009	0.0082	0.0022	0.0018	1.207	1.1301	1.2409	1.1632			1062577.0	1217311.0	categorical-20107-both_sexes-1	icd10-Z95-both_sexes	0.1828	0.062	0.0373	0.0502	0.8709	7.2372e-77	0.0469	18.5564
EUR	EUR	0.0108	0.0234	0.0065	0.0014	0.0263	0.0381	1.044	1.0702	0.009	0.0114	0.0022	0.0024	1.207	1.2932	1.2409	1.3966			1062577.0	1217311.0	categorical-20107-both_sexes-1	phecode-250-both_sexes	0.1828	0.1771	0.0373	0.0288	0.3413	1.5476e-17	0.04	8.5235
EUR	EUR	0.0111	0.024	0.0065	0.0014	0.0263	0.0402	1.0435	1.0636	0.0091	0.0111	0.0022	0.0024	1.2038	1.2966	1.2405	1.4065			1062577.0	1217311.0	categorical-20107-both_sexes-1	phecode-250.2-both_sexes	0.1809	0.1564	0.0377	0.0272	0.3413	6.3933e-18	0.0396	8.6253
EUR	EUR	0.0183	0.0815	0.0067	0.0019	0.0263	0.0328	1.044	1.0285	0.009	0.0125	0.0022	0.0025	1.207	1.2398	1.2409	1.3087			1062577.0	1217311.0	categorical-20107-both_sexes-1	phecode-272-both_sexes	0.1828	0.0924	0.0373	0.0404	0.621	4.7044e-42	0.0457	13.5882
EUR	EUR	0.0184	0.0812	0.0067	0.0019	0.0263	0.0333	1.044	1.0361	0.009	0.0126	0.0022	0.0026	1.207	1.2498	1.2409	1.3202			1062577.0	1217311.0	categorical-20107-both_sexes-1	phecode-272.1-both_sexes	0.1828	0.1128	0.0373	0.0393	0.6203	2.6739e-42	0.0455	13.6295
EUR	EUR	0.0178	0.0777	0.0067	0.0019	0.0263	0.0311	1.044	1.0273	0.009	0.0128	0.0022	0.0025	1.207	1.2267	1.2409	1.2919			1062577.0	1217311.0	categorical-20107-both_sexes-1	phecode-272.11-both_sexes	0.1828	0.0936	0.0373	0.0437	0.6232	9.9017e-40	0.0472	13.1909
EUR	EUR	0.009	0.0087	0.0056	0.0012	0.0263	0.0294	1.044	1.0112	0.009	0.0084	0.0022	0.0019	1.207	1.2299	1.2409	1.2673			1062577.0	1217311.0	categorical-20107-both_sexes-1	phecode-278-both_sexes	0.1828	0.042	0.0373	0.0313	0.3226	6.9579e-16	0.04	8.0713
EUR	EUR	0.0091	0.0082	0.0056	0.0012	0.0263	0.0291	1.044	1.017	0.009	0.0084	0.0022	0.0019	1.207	1.2332	1.2409	1.271			1062577.0	1217311.0	categorical-20107-both_sexes-1	phecode-278.1-both_sexes	0.1828	0.0627	0.0373	0.031	0.3291	3.4864e-16	0.0404	8.1552
EUR	EUR	0.0019	0.013	0.0059	0.0012	0.0263	0.0107	1.044	1.0132	0.009	0.0072	0.0022	0.0014	1.207	1.1019	1.2409	1.0965			1062577.0	1217311.0	categorical-20107-both_sexes-1	phecode-300-both_sexes	0.1828	0.1368	0.0373	0.0751	0.116	0.0948	0.0694	1.6707
EUR	EUR	0.0017	0.0139	0.0059	0.0011	0.0263	0.0099	1.044	1.0102	0.009	0.0072	0.0022	0.0014	1.207	1.0926	1.2409	1.0876			1062577.0	1217311.0	categorical-20107-both_sexes-1	phecode-300.1-both_sexes	0.1828	0.1164	0.0373	0.0818	0.1034	0.1461	0.0711	1.4535
EUR	EUR	0.0069	0.0238	0.0053	0.0011	0.0263	0.0232	1.044	1.0131	0.009	0.0077	0.0022	0.0017	1.207	1.1811	1.2409	1.2085			1062577.0	1217311.0	categorical-20107-both_sexes-1	phecode-306-both_sexes	0.1828	0.0627	0.0373	0.0371	0.2776	1.0608e-10	0.043	6.458
EUR	EUR	0.0006	0.0111	0.0052	0.0011	0.0263	0.0134	1.044	0.9966	0.009	0.007	0.0022	0.0013	1.207	1.0926	1.2409	1.1069		Ratio < 0, possibly indicating GC correction	1062577.0	1217311.0	categorical-20107-both_sexes-1	phecode-317-both_sexes	0.1828		0.0373		0.0293	0.6022	0.0563	0.5213
EUR	EUR	-0.0001	0.0154	0.0054	0.0011	0.0263	0.0206	1.044	1.0127	0.009	0.0072	0.0022	0.0016	1.207	1.1619	1.2409	1.1856			1062577.0	1217311.0	categorical-20107-both_sexes-1	phecode-318-both_sexes	0.1828	0.0684	0.0373	0.0389	-0.006	0.9	0.048	-0.1256
EUR	EUR	0.0044	0.012	0.0055	0.001	0.0263	0.0103	1.044	0.9999	0.009	0.007	0.0022	0.0014	1.207	1.0741	1.2409	1.088		Ratio < 0, possibly indicating GC correction	1062577.0	1217311.0	categorical-20107-both_sexes-1	phecode-327-both_sexes	0.1828		0.0373		0.2661	6.5791e-06	0.059	4.5069
EUR	EUR	0.0039	0.0138	0.0054	0.001	0.0263	0.0108	1.044	0.9999	0.009	0.0078	0.0022	0.0014	1.207	1.0864	1.2409	1.0926		Ratio < 0, possibly indicating GC correction	1062577.0	1217311.0	categorical-20107-both_sexes-1	phecode-327.3-both_sexes	0.1828		0.0373		0.2329	4.8244e-05	0.0573	4.064
EUR	EUR	0.0237	0.0602	0.0067	0.0017	0.0263	0.0766	1.044	1.0962	0.009	0.0163	0.0022	0.0038	1.207	1.5217	1.2409	1.7739			1062577.0	1217311.0	categorical-20107-both_sexes-1	phecode-401-both_sexes	0.1828	0.1243	0.0373	0.021	0.5282	4.1213e-56	0.0335	15.7823
EUR	EUR	0.0237	0.0599	0.0067	0.0017	0.0263	0.0765	1.044	1.0938	0.009	0.0162	0.0022	0.0038	1.207	1.5181	1.2409	1.7708			1062577.0	1217311.0	categorical-20107-both_sexes-1	phecode-401.1-both_sexes	0.1828	0.1217	0.0373	0.0211	0.529	6.95e-56	0.0336	15.7493
EUR	EUR	0.024	0.0921	0.0077	0.002	0.0263	0.036	1.044	1.03	0.009	0.0099	0.0022	0.0024	1.207	1.2464	1.2409	1.3343			1062577.0	1217311.0	categorical-20107-both_sexes-1	phecode-411-both_sexes	0.1828	0.0896	0.0373	0.0295	0.7811	1.7272e-87	0.0394	19.8274
EUR	EUR	0.0138	0.0458	0.0055	0.0013	0.0263	0.0121	1.044	1.0016	0.009	0.0079	0.0022	0.0015	1.2038	1.0802	1.2406	1.0966			1062577.0	1217311.0	categorical-20107-both_sexes-1	phecode-411.1-both_sexes	0.1827	0.0167	0.0373	0.0823	0.7745	9.7728e-30	0.0684	11.3258
EUR	EUR	0.0202	0.0706	0.007	0.0019	0.0263	0.026	1.044	1.0068	0.009	0.0086	0.0022	0.0021	1.207	1.1651	1.2409	1.2157			1062577.0	1217311.0	categorical-20107-both_sexes-1	phecode-411.2-both_sexes	0.1828	0.0314	0.0373	0.0397	0.7731	1.3989e-72	0.0429	18.0183
EUR	EUR	0.0215	0.0835	0.0071	0.0019	0.0263	0.0297	1.044	1.0277	0.009	0.0083	0.0022	0.0021	1.207	1.2201	1.2409	1.2677			1062577.0	1217311.0	categorical-20107-both_sexes-1	phecode-411.3-both_sexes	0.1828	0.1037	0.0373	0.0308	0.7691	1.7098e-71	0.043	17.8793
EUR	EUR	0.0257	0.0887	0.0077	0.0022	0.0263	0.0345	1.044	1.0309	0.009	0.0102	0.0022	0.0028	1.207	1.2201	1.2409	1.3147			1062577.0	1217311.0	categorical-20107-both_sexes-1	phecode-411.4-both_sexes	0.1828	0.0982	0.0373	0.0324	0.8518	2.0041e-108	0.0385	22.1206
EUR	EUR	0.0244	0.0943	0.0078	0.0022	0.0263	0.037	1.044	1.021	0.009	0.0102	0.0022	0.0026	1.207	1.2431	1.2409	1.3308			1062577.0	1217311.0	categorical-20107-both_sexes-1	phecode-411.8-both_sexes	0.1828	0.0634	0.0373	0.031	0.7813	6.6684e-84	0.0403	19.4075
EUR	EUR	0.0114	0.0468	0.0054	0.0013	0.0263	0.0216	1.044	1.0189	0.009	0.0072	0.0022	0.0015	1.207	1.1843	1.2409	1.2021			1062577.0	1217311.0	categorical-20107-both_sexes-1	phecode-418-both_sexes	0.1828	0.0935	0.0373	0.0356	0.4766	2.8106e-21	0.0503	9.4695
EUR	EUR	1.1063e-06	0.0019	0.005	0.0013	0.0263	0.0254	1.044	1.0305	0.009	0.0146	0.0022	0.0023	1.207	1.1715	1.2409	1.2386			1062577.0	1217311.0	categorical-20107-both_sexes-1	phecode-454-both_sexes	0.1828	0.1277	0.0373	0.0611	4.2788e-05	0.9993	0.0495	0.0009
EUR	EUR	-9.4494e-05	0.002	0.0051	0.0013	0.0263	0.0256	1.044	1.0383	0.009	0.0154	0.0022	0.0024	1.207	1.1779	1.2409	1.2476			1062577.0	1217311.0	categorical-20107-both_sexes-1	phecode-454.1-both_sexes	0.1828	0.1548	0.0373	0.0623	-0.0036	0.941	0.0492	-0.074
EUR	EUR	0.0076	0.0112	0.0054	0.0011	0.0263	0.0104	1.044	1.0151	0.009	0.007	0.0022	0.0014	1.207	1.0957	1.2409	1.103			1062577.0	1217311.0	categorical-20107-both_sexes-1	phecode-459-both_sexes	0.1828	0.1464	0.0373	0.0681	0.4594	1.5026e-11	0.0681	6.7477
EUR	EUR	-0.002	0.0058	0.0051	0.001	0.0263	0.0101	1.044	1.007	0.009	0.009	0.0022	0.0019	1.207	1.0588	1.2409	1.0901			1062577.0	1217311.0	categorical-20107-both_sexes-1	phecode-471-both_sexes	0.1828	0.0773	0.0373	0.0994	-0.1223	0.0508	0.0626	-1.9532
EUR	EUR	0.0052	0.0101	0.0056	0.0011	0.0263	0.0357	1.044	1.0377	0.009	0.0123	0.0022	0.0031	1.207	1.2398	1.2409	1.3409			1062577.0	1217311.0	categorical-20107-both_sexes-1	phecode-495-both_sexes	0.1828	0.1107	0.0373	0.0359	0.1693	5.6216e-06	0.0373	4.5401
EUR	EUR	0.0034	0.0075	0.0052	0.0011	0.0263	0.0206	1.044	1.0108	0.009	0.0089	0.0022	0.0022	1.207	1.1491	1.2409	1.1777			1062577.0	1217311.0	categorical-20107-both_sexes-1	phecode-496.2-both_sexes	0.1828	0.0606	0.0373	0.0499	0.146	0.0021	0.0474	3.0798
EUR	EUR	0.0031	0.0085	0.0053	0.0011	0.0263	0.0206	1.044	1.0116	0.009	0.009	0.0022	0.0022	1.207	1.1491	1.2409	1.1784			1062577.0	1217311.0	categorical-20107-both_sexes-1	phecode-496.21-both_sexes	0.1828	0.0651	0.0373	0.0507	0.1338	0.0044	0.047	2.8503
EUR	EUR	0.0055	0.0148	0.0058	0.0011	0.0263	0.0248	1.044	1.0411	0.009	0.0082	0.0022	0.0016	1.207	1.2234	1.2409	1.2486			1062577.0	1217311.0	categorical-20107-both_sexes-1	phecode-530-both_sexes	0.1828	0.1652	0.0373	0.0332	0.2133	3.2055e-07	0.0417	5.1109
EUR	EUR	0.0055	0.0147	0.0056	0.0011	0.0263	0.0251	1.044	1.0307	0.009	0.0079	0.0022	0.0016	1.207	1.2103	1.2409	1.2392			1062577.0	1217311.0	categorical-20107-both_sexes-1	phecode-530.1-both_sexes	0.1828	0.1285	0.0373	0.0332	0.2123	4.6953e-07	0.0421	5.0384
EUR	EUR	0.0046	0.0183	0.0053	0.0011	0.0263	0.0204	1.044	1.0179	0.009	0.0079	0.0022	0.0016	1.207	1.1683	1.2409	1.1839			1062577.0	1217311.0	categorical-20107-both_sexes-1	phecode-530.11-both_sexes	0.1828	0.0972	0.0373	0.043	0.2004	8.1158e-06	0.0449	4.4621
EUR	EUR	0.0027	0.0191	0.0058	0.0011	0.0263	0.0168	1.044	1.009	0.009	0.0073	0.0022	0.0015	1.207	1.1396	1.2409	1.1524			1062577.0	1217311.0	categorical-20107-both_sexes-1	phecode-535-both_sexes	0.1828	0.0592	0.0373	0.0479	0.129	0.0157	0.0534	2.4166
EUR	EUR	0.0024	0.0165	0.0054	0.0011	0.0263	0.0258	1.044	1.0346	0.009	0.0088	0.0022	0.0021	1.207	1.2038	1.2409	1.252			1062577.0	1217311.0	categorical-20107-both_sexes-1	phecode-550-both_sexes	0.1828	0.1373	0.0373	0.0348	0.0936	0.0268	0.0423	2.214
EUR	EUR	0.0038	0.0168	0.0056	0.0012	0.0263	0.0279	1.044	1.0311	0.009	0.0084	0.0022	0.0018	1.207	1.2201	1.2409	1.2549			1062577.0	1217311.0	categorical-20107-both_sexes-1	phecode-550.2-both_sexes	0.1828	0.1222	0.0373	0.0328	0.1404	0.0011	0.0429	3.2766
EUR	EUR	-0.0012	0.0102	0.0051	0.001	0.0263	0.0101	1.044	1.0079	0.009	0.0074	0.0022	0.0018	1.207	1.0679	1.2409	1.0829			1062577.0	1217311.0	categorical-20107-both_sexes-1	phecode-550.4-both_sexes	0.1828	0.0952	0.0373	0.0897	-0.0705	0.2746	0.0645	-1.0925
EUR	EUR	0.0037	0.0144	0.0053	0.0011	0.0263	0.0129	1.044	1.0042	0.009	0.0067	0.0022	0.0017	1.207	1.0864	1.2409	1.095			1062577.0	1217311.0	categorical-20107-both_sexes-1	phecode-558-both_sexes	0.1828	0.0439	0.0373	0.071	0.1997	0.0011	0.0612	3.2614
EUR	EUR	0.0033	0.0106	0.0056	0.0014	0.0263	0.0437	1.044	1.0188	0.009	0.0115	0.0022	0.0026	1.207	1.2597	1.2409	1.3468			1062577.0	1217311.0	categorical-20107-both_sexes-1	phecode-562-both_sexes	0.1828	0.0543	0.0373	0.0331	0.0967	0.016	0.0401	2.4085
EUR	EUR	0.0033	0.0104	0.0057	0.0014	0.0263	0.0437	1.044	1.0199	0.009	0.0115	0.0022	0.0026	1.207	1.2631	1.2409	1.3479			1062577.0	1217311.0	categorical-20107-both_sexes-1	phecode-562.1-both_sexes	0.1828	0.0573	0.0373	0.0331	0.0969	0.0158	0.0402	2.4127
EUR	EUR	0.0038	0.0187	0.0051	0.0012	0.0263	0.0179	1.044	1.0107	0.009	0.0073	0.0022	0.0016	1.207	1.1364	1.2409	1.1452			1062577.0	1217311.0	categorical-20107-both_sexes-1	phecode-564-both_sexes	0.1828	0.0739	0.0373	0.0503	0.176	0.0009	0.0528	3.3346
EUR	EUR	0.0045	0.0053	0.0056	0.0012	0.0263	0.0191	1.044	1.0223	0.009	0.0099	0.0022	0.002	1.207	1.1364	1.2409	1.1862			1062577.0	1217311.0	categorical-20107-both_sexes-1	phecode-574-both_sexes	0.1828	0.1195	0.0373	0.0534	0.2005	0.0001	0.0523	3.8327
EUR	EUR	0.0045	0.003	0.0056	0.0011	0.0263	0.0175	1.044	1.02	0.009	0.0099	0.0022	0.0019	1.207	1.1301	1.2409	1.1686			1062577.0	1217311.0	categorical-20107-both_sexes-1	phecode-574.1-both_sexes	0.1828	0.1183	0.0373	0.0588	0.2116	7.1622e-05	0.0533	3.9708
EUR	EUR	5.9928e-05	0.0105	0.0054	0.0011	0.0263	0.0095	1.044	1.0009	0.009	0.0074	0.0022	0.0013	1.207	1.0741	1.2409	1.0797			1062577.0	1217311.0	categorical-20107-both_sexes-1	phecode-594.1-both_sexes	0.1828	0.0115	0.0373	0.0929	0.0038	0.9564	0.0695	0.0546
EUR	EUR	0.0017	0.0103	0.0053	0.0012	0.0263	0.0087	1.044	1.0034	0.009	0.0075	0.0022	0.0015	1.207	1.0649	1.2409	1.0703			1062577.0	1217311.0	categorical-20107-both_sexes-1	phecode-714.1-both_sexes	0.1828	0.0482	0.0373	0.1062	0.1153	0.1331	0.0767	1.502
EUR	EUR	0.0036	0.0132	0.0053	0.0011	0.0263	0.0357	1.044	1.0322	0.009	0.0084	0.0022	0.0019	1.207	1.2831	1.2409	1.3338			1062577.0	1217311.0	categorical-20107-both_sexes-1	phecode-716-both_sexes	0.1828	0.0965	0.0373	0.0251	0.1161	0.0007	0.0344	3.3766
EUR	EUR	0.0022	0.0078	0.0051	0.0011	0.0263	0.0261	1.044	1.0214	0.009	0.0082	0.0022	0.0018	1.207	1.1973	1.2409	1.2313			1062577.0	1217311.0	categorical-20107-both_sexes-1	phecode-716.2-both_sexes	0.1828	0.0924	0.0373	0.0355	0.0842	0.0386	0.0407	2.0686
EUR	EUR	0.0035	0.0134	0.0053	0.0011	0.0263	0.0357	1.044	1.032	0.009	0.0083	0.0022	0.0019	1.207	1.2831	1.2409	1.3342			1062577.0	1217311.0	categorical-20107-both_sexes-1	phecode-716.9-both_sexes	0.1828	0.0958	0.0373	0.0249	0.1145	0.0008	0.0343	3.3395
EUR	EUR	0.0033	-0.0058	0.0053	0.0011	0.0263	0.0105	1.044	1.0008	0.009	0.0068	0.0022	0.0014	1.207	1.0802	1.2409	1.0882			1062577.0	1217311.0	categorical-20107-both_sexes-1	phecode-720-both_sexes	0.1828	0.0088	0.0373	0.0775	0.198	0.0046	0.0699	2.8306
EUR	EUR	0.0039	0.0025	0.0052	0.0011	0.0263	0.0089	1.044	1.02	0.009	0.0068	0.0022	0.0012	1.207	1.0895	1.2409	1.0947			1062577.0	1217311.0	categorical-20107-both_sexes-1	phecode-722-both_sexes	0.1828	0.2115	0.0373	0.0714	0.2516	0.0005	0.0726	3.4676
EUR	EUR	0.0025	0.0049	0.0054	0.001	0.0263	0.0166	1.044	0.9969	0.009	0.007	0.0022	0.0015	1.207	1.1238	1.2409	1.1351		Ratio < 0, possibly indicating GC correction	1062577.0	1217311.0	categorical-20107-both_sexes-1	phecode-726-both_sexes	0.1828		0.0373		0.1208	0.0123	0.0483	2.5035
EUR	EUR	0.0018	-0.0071	0.006	0.0011	0.0263	0.0103	1.0441	0.9932	0.009	0.0066	0.0022	0.0013	1.207	1.071	1.2409	1.0802		Ratio < 0, possibly indicating GC correction	1062577.0	1217311.0	categorical-20107-both_sexes-1	phecode-735.2-both_sexes	0.1829		0.0373		0.1074	0.1198	0.0691	1.5556
EUR	EUR	0.0008	-0.0093	0.0051	0.001	0.0263	0.0149	1.044	1.0058	0.009	0.0083	0.0022	0.0016	1.207	1.1113	1.2409	1.1302			1062577.0	1217311.0	categorical-20107-both_sexes-1	phecode-735.3-both_sexes	0.1828	0.0448	0.0373	0.0638	0.0419	0.4253	0.0526	0.7973
EUR	EUR	0.0041	0.0036	0.0058	0.0012	0.0263	0.0243	1.044	1.024	0.009	0.0115	0.0022	0.0028	1.207	1.1843	1.2409	1.2414			1062577.0	1217311.0	categorical-20107-both_sexes-1	phecode-740-both_sexes	0.1828	0.0992	0.0373	0.0477	0.1623	0.0002	0.0443	3.667
EUR	EUR	0.0029	-0.0003	0.0061	0.0012	0.0263	0.0216	1.044	1.0266	0.009	0.0103	0.0022	0.0024	1.207	1.1619	1.2409	1.2105			1062577.0	1217311.0	categorical-20107-both_sexes-1	phecode-740.1-both_sexes	0.1828	0.1262	0.0373	0.0487	0.1232	0.0114	0.0486	2.5314
EUR	EUR	0.0032	0.0104	0.0057	0.0012	0.0263	0.0158	1.044	1.0022	0.009	0.0094	0.0022	0.0022	1.207	1.1207	1.2409	1.1369			1062577.0	1217311.0	categorical-20107-both_sexes-1	phecode-740.9-both_sexes	0.1828	0.0164	0.0373	0.0685	0.1567	0.0048	0.0555	2.8222
EUR	EUR	0.0001	0.0024	0.0058	0.0011	0.0263	0.0103	1.044	1.0051	0.009	0.0087	0.0022	0.0017	1.207	1.0741	1.2409	1.0945			1062577.0	1217311.0	categorical-20107-both_sexes-1	phecode-743.1-both_sexes	0.1828	0.054	0.0373	0.0921	0.0066	0.9216	0.0668	0.0984
EUR	EUR	0.0002	0.0022	0.0058	0.0011	0.0263	0.0102	1.044	1.0045	0.009	0.0087	0.0022	0.0017	1.207	1.0741	1.2409	1.0936			1062577.0	1217311.0	categorical-20107-both_sexes-1	phecode-743.11-both_sexes	0.1828	0.0483	0.0373	0.0932	0.0095	0.8871	0.0669	0.142
EUR	EUR	0.0038	0.0111	0.0052	0.0011	0.0263	0.0157	1.044	1.0187	0.009	0.0074	0.0022	0.0015	1.207	1.1428	1.2409	1.1525			1062577.0	1217311.0	categorical-20107-both_sexes-1	phecode-760-both_sexes	0.1828	0.1226	0.0373	0.0488	0.1897	0.0003	0.0527	3.5967
EUR	EUR	0.003	0.0207	0.0052	0.0011	0.0263	0.0196	1.044	1.0135	0.009	0.008	0.0022	0.0016	1.207	1.1459	1.2409	1.1796			1062577.0	1217311.0	categorical-20107-both_sexes-1	phecode-785-both_sexes	0.1828	0.0753	0.0373	0.0447	0.1318	0.0054	0.0474	2.7796
EUR	EUR	0.0042	0.0128	0.0053	0.001	0.0263	0.009	1.044	1.0099	0.009	0.0074	0.0022	0.0014	1.207	1.0772	1.2409	1.0861			1062577.0	1217311.0	categorical-20107-both_sexes-1	phecode-788-both_sexes	0.1828	0.1144	0.0373	0.0859	0.2716	3.8907e-05	0.066	4.1139
EUR	EUR	0.001	0.0039	0.0053	0.0011	0.0263	0.0156	1.044	1.0125	0.009	0.0076	0.0022	0.0017	1.207	1.1238	1.2409	1.147			1062577.0	1217311.0	categorical-20107-both_sexes-1	phecode-835-both_sexes	0.1828	0.0847	0.0373	0.052	0.0479	0.3788	0.0544	0.8802
EUR	EUR	0.0035	0.0166	0.0056	0.0011	0.0263	0.0125	1.044	1.0137	0.009	0.0075	0.0022	0.0014	1.207	1.0988	1.2409	1.1179			1062577.0	1217311.0	categorical-20107-both_sexes-1	phecode-960-both_sexes	0.1828	0.1158	0.0373	0.0632	0.1942	0.0017	0.0619	3.1377
EUR	EUR	0.0038	0.0141	0.0055	0.0011	0.0263	0.0115	1.044	1.0068	0.009	0.0074	0.0022	0.0014	1.207	1.0926	1.2409	1.1026			1062577.0	1217311.0	categorical-20107-both_sexes-1	phecode-960.2-both_sexes	0.1828	0.0659	0.0373	0.0726	0.2167	0.001	0.0659	3.2892
EUR	EUR	0.0007	0.0164	0.005	0.0011	0.0263	0.009	1.0442	1.0139	0.0091	0.0067	0.0022	0.0012	1.207	1.0864	1.2411	1.091			1062577.0	1217311.0	categorical-20107-both_sexes-1	prescriptions-GABA_agonist|sedative-both_sexes	0.1834	0.153	0.0376	0.0732	0.0453	0.5114	0.069	0.6566
EUR	EUR	0.0016	0.0103	0.0051	0.001	0.0263	0.0103	1.0442	1.0348	0.0088	0.0071	0.0022	0.0013	1.207	1.1144	1.2409	1.1226			1062577.0	1217311.0	categorical-20107-both_sexes-1	prescriptions-SSRI|selective_serotonin_re-uptake_inhibitor-both_sexes	0.1836	0.2839	0.0367	0.0576	0.095	0.1299	0.0627	1.5146
EUR	EUR	0.0019	0.0102	0.0055	0.0011	0.0263	0.0157	1.044	1.0571	0.009	0.0086	0.0022	0.0018	1.207	1.1619	1.2409	1.194			1062577.0	1217311.0	categorical-20107-both_sexes-1	prescriptions-albuterol-both_sexes	0.1828	0.2944	0.0373	0.0441	0.0927	0.0966	0.0558	1.6615
EUR	EUR	0.0057	0.0142	0.0053	0.0011	0.0263	0.0067	1.044	1.0162	0.009	0.007	0.0022	0.0011	1.207	1.071	1.2409	1.0739			1062577.0	1217311.0	categorical-20107-both_sexes-1	prescriptions-alpha1-antagonist|alpha_blocker-both_sexes	0.1828	0.2195	0.0373	0.0942	0.4303	1.4208e-06	0.0892	4.8221
EUR	EUR	0.0026	-0.0014	0.0056	0.0011	0.0263	0.0058	1.044	1.063	0.009	0.0069	0.0022	0.0012	1.207	1.1113	1.2409	1.1123			1062577.0	1217311.0	categorical-20107-both_sexes-1	prescriptions-amoxicillin_clavulanic_acid-both_sexes	0.1828	0.5612	0.0373	0.0616	0.2133	0.0184	0.0905	2.3568
EUR	EUR	0.0034	0.0031	0.0055	0.0011	0.0263	0.0088	1.044	1.0192	0.009	0.0073	0.0022	0.0012	1.207	1.0926	1.2409	1.0949			1062577.0	1217311.0	categorical-20107-both_sexes-1	prescriptions-anticonvulsant|voltage-gated_calcium_channel_inhibitor|neuropathy-both_sexes	0.1828	0.2026	0.0373	0.0774	0.2238	0.0033	0.0761	2.9404
EUR	EUR	0.004	0.0153	0.0056	0.0012	0.0263	0.0142	1.044	1.0868	0.009	0.0082	0.0022	0.0015	1.207	1.1973	1.2409	1.2079			1062577.0	1217311.0	categorical-20107-both_sexes-1	prescriptions-antipyretic-both_sexes	0.1828	0.4174	0.0373	0.0396	0.2077	0.0006	0.0606	3.4295
EUR	EUR	0.003	0.0033	0.0053	0.0011	0.0263	0.008	1.044	1.0292	0.009	0.0075	0.0022	0.0013	1.207	1.0895	1.2409	1.0998			1062577.0	1217311.0	categorical-20107-both_sexes-1	prescriptions-antispasmodic-both_sexes	0.1828	0.2927	0.0373	0.0754	0.2093	0.0039	0.0725	2.8858
EUR	EUR	0.0098	0.0205	0.0055	0.0012	0.0263	0.0224	1.044	1.056	0.009	0.0085	0.0022	0.0019	1.207	1.207	1.2409	1.2493			1062577.0	1217311.0	categorical-20107-both_sexes-1	prescriptions-bendroflumethiazide-both_sexes	0.1828	0.2246	0.0373	0.0343	0.4043	2.7294e-17	0.0478	8.4576
EUR	EUR	0.0026	-0.0014	0.0056	0.0011	0.0263	0.0058	1.044	1.063	0.009	0.0069	0.0022	0.0012	1.207	1.1113	1.2409	1.1123			1062577.0	1217311.0	categorical-20107-both_sexes-1	prescriptions-beta-lactam_antibiotic|beta-lactamase_inhibitor|antibiotic-both_sexes	0.1828	0.5612	0.0373	0.0617	0.2133	0.0184	0.0905	2.3568
EUR	EUR	0.0019	0.0102	0.0056	0.0011	0.0263	0.0157	1.044	1.0571	0.009	0.0086	0.0022	0.0018	1.207	1.1619	1.2409	1.194			1062577.0	1217311.0	categorical-20107-both_sexes-1	prescriptions-beta2-agonist|bronchodilator|asthma-both_sexes	0.1828	0.2944	0.0373	0.0441	0.0927	0.0966	0.0558	1.6615
EUR	EUR	0.0067	0.0176	0.005	0.0012	0.0263	0.0189	1.044	1.0408	0.009	0.0086	0.0022	0.0015	1.207	1.1811	1.2409	1.2031			1062577.0	1217311.0	categorical-20107-both_sexes-1	prescriptions-biguanides|diabetes-both_sexes	0.1828	0.2008	0.0373	0.0425	0.2989	1.2334e-09	0.0492	6.0758
EUR	EUR	0.0016	0.0098	0.0051	0.001	0.0263	0.0094	1.044	1.0293	0.009	0.0071	0.0022	0.0015	1.207	1.105	1.2409	1.1097			1062577.0	1217311.0	categorical-20107-both_sexes-1	prescriptions-citalopram-both_sexes	0.1828	0.2668	0.0373	0.0649	0.1015	0.1299	0.0671	1.5143
EUR	EUR	0.0019	0.0062	0.0056	0.001	0.0263	0.0071	1.044	1.044	0.009	0.0076	0.0022	0.0014	1.207	1.0957	1.2409	1.1055			1062577.0	1217311.0	categorical-20107-both_sexes-1	prescriptions-clarithromycin-both_sexes	0.1828	0.4167	0.0373	0.072	0.1366	0.0703	0.0755	1.8098
EUR	EUR	0.0021	0.0096	0.0052	0.0011	0.0263	0.0075	1.044	1.0446	0.009	0.0081	0.0022	0.0013	1.207	1.1082	1.2409	1.1088			1062577.0	1217311.0	categorical-20107-both_sexes-1	prescriptions-corticosteroid|aminoglycoside_antibiotic|antibiotic-both_sexes	0.1828	0.4097	0.0373	0.0749	0.1473	0.0543	0.0766	1.9244
EUR	EUR	0.0021	0.0096	0.0052	0.0011	0.0263	0.0075	1.044	1.0446	0.009	0.0081	0.0022	0.0013	1.207	1.1082	1.2409	1.1088			1062577.0	1217311.0	categorical-20107-both_sexes-1	prescriptions-dexamethasone_acetic_acid_neomycin-both_sexes	0.1828	0.4097	0.0373	0.0749	0.1473	0.0543	0.0766	1.9244
EUR	EUR	0.003	-0.0002	0.0057	0.0011	0.0263	0.0089	1.044	1.0466	0.009	0.007	0.0022	0.0012	1.207	1.1301	1.2409	1.1249			1062577.0	1217311.0	categorical-20107-both_sexes-1	prescriptions-diazepam-both_sexes	0.1828	0.3734	0.0373	0.0564	0.1983	0.0064	0.0727	2.7286
EUR	EUR	0.0055	0.0187	0.0056	0.0012	0.0263	0.008	1.044	1.0103	0.009	0.0069	0.0022	0.0012	1.207	1.0741	1.2409	1.0789			1062577.0	1217311.0	categorical-20107-both_sexes-1	prescriptions-doxazosin-both_sexes	0.1828	0.1303	0.0373	0.0878	0.3775	5.6677e-06	0.0832	4.5384
EUR	EUR	0.0015	0.0103	0.0052	0.0011	0.0263	0.0103	1.044	1.0349	0.009	0.0068	0.0022	0.0013	1.207	1.1144	1.2409	1.123			1062577.0	1217311.0	categorical-20107-both_sexes-1	prescriptions-fluoxetine-both_sexes	0.1828	0.2835	0.0373	0.0555	0.0934	0.1537	0.0655	1.4265
EUR	EUR	0.0034	0.0031	0.0055	0.0011	0.0263	0.0088	1.044	1.0192	0.009	0.0073	0.0022	0.0012	1.207	1.0926	1.2409	1.0949			1062577.0	1217311.0	categorical-20107-both_sexes-1	prescriptions-gabapentin-both_sexes	0.1828	0.2026	0.0373	0.0774	0.2238	0.0033	0.0761	2.9404
EUR	EUR	0.0024	0.0034	0.0057	0.001	0.0263	0.0068	1.044	1.061	0.009	0.007	0.0022	0.0012	1.207	1.1175	1.2409	1.1183			1062577.0	1217311.0	categorical-20107-both_sexes-1	prescriptions-hydrocortisone-both_sexes	0.1828	0.5159	0.0373	0.0593	0.182	0.0194	0.0778	2.3387
EUR	EUR	0.0079	1.0372	0.0073	0.0013	0.0079	0.0079	1.0372	1.0372	0.0073	0.0073	0.0013	0.0013	1.0802	1.0802	1.0965	1.0965			1062577.0	1217311.0	categorical-20107-both_sexes-101	categorical-20107-both_sexes-101	0.3858	0.3858	0.0755	0.0755	1.0	0.0	3.4382e-06	290847.0729
EUR	EUR	-0.0062	-0.5154	0.0065	0.0012	0.0079	0.0131	1.0372	1.0362	0.0073	0.0081	0.0013	0.0018	1.0802	1.127	1.0965	1.136			1062577.0	1217311.0	categorical-20107-both_sexes-101	categorical-20107-both_sexes-3	0.3858	0.2663	0.0755	0.0596	-0.6053	1.1575e-16	0.073	-8.2874
EUR	EUR	-0.0005	0.0314	0.0051	0.0011	0.0079	0.0178	1.0372	1.0615	0.0073	0.0095	0.0013	0.0021	1.0802	1.1555	1.0965	1.1952			1062577.0	1217311.0	categorical-20107-both_sexes-101	categorical-20107-both_sexes-9	0.3858	0.3152	0.0755	0.0489	-0.0409	0.6444	0.0886	-0.4615
EUR	EUR	-0.0032	0.0238	0.0058	0.0011	0.0079	0.016	1.0372	1.0516	0.0073	0.0085	0.0013	0.0016	1.0802	1.1619	1.0965	1.1782			1062577.0	1217311.0	categorical-20107-both_sexes-101	categorical-20110-both_sexes-100	0.3858	0.2897	0.0755	0.0474	-0.2832	0.0044	0.0996	-2.8444
EUR	EUR	-0.0004	-0.0057	0.0054	0.0011	0.0079	0.02	1.0372	1.0598	0.0073	0.0088	0.0013	0.0016	1.0802	1.1811	1.0965	1.2164			1062577.0	1217311.0	categorical-20107-both_sexes-101	categorical-20110-both_sexes-9	0.3858	0.2763	0.0755	0.0405	-0.0334	0.7075	0.0891	-0.3753
EUR	EUR	0.0013	0.0113	0.0049	0.0011	0.0079	0.0166	1.0372	1.0468	0.0073	0.0084	0.0013	0.002	1.0802	1.1428	1.0965	1.1569			1062577.0	1217311.0	categorical-20107-both_sexes-101	categorical-20111-both_sexes-1	0.3858	0.2983	0.0755	0.0537	0.1159	0.2416	0.099	1.171
EUR	EUR	-0.0005	-0.0081	0.0054	0.0012	0.0079	0.0326	1.0372	1.0534	0.0073	0.0093	0.0013	0.0024	1.0802	1.2332	1.0965	1.2772			1062577.0	1217311.0	categorical-20107-both_sexes-101	categorical-20111-both_sexes-100	0.3858	0.1925	0.0755	0.0336	-0.0335	0.6645	0.0773	-0.4337
EUR	EUR	0.0054	0.06	0.0052	0.0011	0.0079	0.0096	1.0372	1.0275	0.0073	0.0077	0.0013	0.0015	1.0802	1.0895	1.0965	1.0923			1062577.0	1217311.0	categorical-20107-both_sexes-101	categorical-20111-both_sexes-101	0.3858	0.2976	0.0755	0.0834	0.6192	1.4317e-06	0.1284	4.8205
EUR	EUR	0.0017	0.0003	0.0052	0.0012	0.0079	0.0335	1.0372	1.0454	0.0073	0.0097	0.0013	0.0025	1.0802	1.2332	1.0965	1.2753			1062577.0	1217311.0	categorical-20107-both_sexes-101	categorical-20111-both_sexes-8	0.3858	0.1647	0.0755	0.0353	0.103	0.157	0.0728	1.4151
EUR	EUR	-0.0018	0.0061	0.0055	0.0012	0.0079	0.0208	1.0372	1.0469	0.0073	0.0076	0.0013	0.002	1.0802	1.1555	1.0965	1.1878			1062577.0	1217311.0	categorical-20107-both_sexes-101	categorical-20111-both_sexes-9	0.3858	0.2498	0.0755	0.0407	-0.14	0.1473	0.0966	-1.4493
EUR	EUR	0.004	0.0084	0.0059	0.0013	0.0079	0.0913	1.0372	1.0838	0.0073	0.0121	0.0013	0.0037	1.0802	1.6259	1.0965	1.8675			1062577.0	1217311.0	categorical-20107-both_sexes-101	categorical-20116-both_sexes-0	0.3858	0.0966	0.0755	0.014	0.1506	0.0032	0.0511	2.9493
EUR	EUR	-0.0018	-0.0065	0.0051	0.0011	0.0079	0.0502	1.0372	1.0491	0.0073	0.0105	0.0013	0.0026	1.0802	1.3685	1.0965	1.4755			1062577.0	1217311.0	categorical-20107-both_sexes-101	categorical-20116-both_sexes-1	0.3858	0.1033	0.0755	0.0221	-0.0927	0.1095	0.0579	-1.6006
EUR	EUR	-0.0038	-0.0028	0.0056	0.0011	0.0079	0.0459	1.0372	1.0317	0.0073	0.0095	0.0013	0.0023	1.0802	1.3374	1.0965	1.4274			1062577.0	1217311.0	categorical-20107-both_sexes-101	categorical-20116-both_sexes-2	0.3858	0.0741	0.0755	0.0222	-0.1992	0.0011	0.0612	-3.256
EUR	EUR	-0.0012	0.0069	0.0048	0.0009	0.0079	0.0147	1.0372	1.0224	0.0073	0.0077	0.0013	0.0015	1.0802	1.1333	1.0965	1.1465			1062577.0	1217311.0	categorical-20107-both_sexes-101	categorical-20117-both_sexes-0	0.3858	0.1528	0.0755	0.0524	-0.1115	0.2005	0.0871	-1.2802
EUR	EUR	0.003	-0.0057	0.005	0.001	0.0079	0.0206	1.0372	1.0379	0.0073	0.0082	0.0013	0.0017	1.0802	1.1908	1.0965	1.2088			1062577.0	1217311.0	categorical-20107-both_sexes-101	categorical-20117-both_sexes-2	0.3858	0.1812	0.0755	0.0393	0.2371	0.0024	0.0781	3.0375
EUR	EUR	0.0005	0.0041	0.0049	0.0011	0.0079	0.0083	1.0372	1.0362	0.0073	0.0082	0.0013	0.002	1.0802	1.0833	1.0965	1.0925			1062577.0	1217311.0	categorical-20107-both_sexes-101	categorical-20152-both_sexes-20152	0.3858	0.3912	0.0755	0.0883	0.0638	0.6486	0.14	0.4557
EUR	EUR	-0.0019	-0.0121	0.0057	0.0013	0.0079	0.0709	1.0372	1.0748	0.0073	0.0119	0.0013	0.0032	1.0802	1.5144	1.0965	1.6831			1062577.0	1217311.0	categorical-20107-both_sexes-101	categorical-20160-both_sexes-20160	0.3858	0.1095	0.0755	0.0174	-0.0783	0.1542	0.055	-1.4247
EUR	EUR	-0.0038	-0.0254	0.0054	0.0011	0.0079	0.0357	1.0372	1.0286	0.0073	0.0081	0.0013	0.0019	1.0802	1.2731	1.0965	1.3289			1062577.0	1217311.0	categorical-20107-both_sexes-101	categorical-2020-both_sexes-2020	0.3858	0.0871	0.0755	0.0248	-0.2257	0.0003	0.0626	-3.6044
EUR	EUR	-0.0046	-0.0206	0.0054	0.0012	0.0079	0.0503	1.0372	1.0351	0.0073	0.0115	0.0013	0.0027	1.0802	1.3581	1.0965	1.4557			1062577.0	1217311.0	categorical-20107-both_sexes-101	categorical-2040-both_sexes-2040	0.3858	0.077	0.0755	0.0252	-0.2318	7.7939e-05	0.0587	-3.9507
EUR	EUR	-0.0041	-0.0085	0.0051	0.0018	0.0079	0.0234	1.0372	0.9942	0.0073	0.0068	0.0013	0.004	1.0802	1.0527	1.0965	1.0596		Ratio < 0, possibly indicating GC correction	1062577.0	1217311.0	categorical-20107-both_sexes-101	categorical-20480-both_sexes-20480	0.3858		0.0755		-0.3	0.0232	0.1321	-2.27
EUR	EUR	-0.0054	-0.0154	0.0054	0.0018	0.0079	0.0316	1.0372	1.0027	0.0073	0.0072	0.0013	0.0039	1.0802	1.0864	1.0965	1.0904			1062577.0	1217311.0	categorical-20107-both_sexes-101	categorical-20544-both_sexes-15	0.3858	0.0294	0.0755	0.0796	-0.3393	0.0037	0.1169	-2.9022
EUR	EUR	-0.0076	-0.0359	0.0057	0.0012	0.0079	0.0578	1.0372	1.0218	0.0073	0.0107	0.0013	0.0027	1.0802	1.4034	1.0965	1.5089			1062577.0	1217311.0	categorical-20107-both_sexes-101	categorical-2090-both_sexes-2090	0.3858	0.0429	0.0755	0.021	-0.3547	1.7987e-09	0.059	-6.015
EUR	EUR	-0.0056	-0.0408	0.0055	0.0011	0.0079	0.0287	1.0372	1.0194	0.0073	0.0097	0.0013	0.0021	1.0802	1.2168	1.0965	1.2601			1062577.0	1217311.0	categorical-20107-both_sexes-101	categorical-2100-both_sexes-2100	0.3858	0.0746	0.0755	0.0372	-0.3694	4.4521e-07	0.0732	-5.0485
EUR	EUR	0.001	-0.0021	0.0055	0.0011	0.0079	0.0223	1.0372	1.0146	0.0073	0.0083	0.0013	0.0016	1.0802	1.1779	1.0965	1.2065			1062577.0	1217311.0	categorical-20107-both_sexes-101	categorical-2129-both_sexes-2129	0.3858	0.0707	0.0755	0.0401	0.079	0.32	0.0795	0.9944
EUR	EUR	-0.003	-0.0201	0.005	0.0012	0.0079	0.048	1.0372	1.0594	0.0073	0.0093	0.0013	0.0021	1.0802	1.3685	1.0965	1.4564			1062577.0	1217311.0	categorical-20107-both_sexes-101	categorical-2188-both_sexes-2188	0.3858	0.1301	0.0755	0.0205	-0.1538	0.0155	0.0635	-2.42
EUR	EUR	0.0006	-0.006	0.005	0.0009	0.0079	0.0167	1.0372	1.0003	0.0073	0.0078	0.0013	0.0014	1.0802	1.1396	1.0965	1.1437			1062577.0	1217311.0	categorical-20107-both_sexes-101	categorical-2207-both_sexes-2207	0.3858	0.002	0.0755	0.054	0.0542	0.4892	0.0784	0.6915
EUR	EUR	-0.0033	-0.0215	0.0065	0.0012	0.0079	0.0479	1.0372	1.0445	0.0073	0.0099	0.0013	0.0022	1.0802	1.3685	1.0965	1.4443			1062577.0	1217311.0	categorical-20107-both_sexes-101	categorical-2257-both_sexes-2257	0.3858	0.1001	0.0755	0.0223	-0.1693	0.0056	0.0611	-2.7713
EUR	EUR	-0.0039	-0.0115	0.0058	0.0012	0.0079	0.0529	1.0372	1.0554	0.0073	0.0112	0.0013	0.0028	1.0802	1.3964	1.0965	1.5101			1062577.0	1217311.0	categorical-20107-both_sexes-101	categorical-2316-both_sexes-2316	0.3858	0.1086	0.0755	0.022	-0.1903	0.0025	0.0629	-3.0267
EUR	EUR	-0.0018	-0.0187	0.0052	0.0011	0.0079	0.0302	1.0372	1.0307	0.0073	0.0082	0.0013	0.0018	1.0802	1.2531	1.0965	1.2875			1062577.0	1217311.0	categorical-20107-both_sexes-101	categorical-2335-both_sexes-2335	0.3858	0.1066	0.0755	0.0285	-0.1173	0.1001	0.0713	-1.6444
EUR	EUR	-0.001	0.0119	0.0055	0.0012	0.0079	0.0375	1.0372	1.0518	0.0073	0.0122	0.0013	0.0023	1.0802	1.2697	1.0965	1.3718			1062577.0	1217311.0	categorical-20107-both_sexes-101	categorical-2443-both_sexes-2443	0.3858	0.1393	0.0755	0.0327	-0.0585	0.3983	0.0692	-0.8446
EUR	EUR	0.0001	-0.0092	0.005	0.001	0.0079	0.0187	1.0372	1.0059	0.0073	0.0083	0.0013	0.0018	1.0802	1.1396	1.0965	1.1627			1062577.0	1217311.0	categorical-20107-both_sexes-101	categorical-2463-both_sexes-2463	0.3858	0.0362	0.0755	0.0509	0.01	0.9073	0.0859	0.1165
EUR	EUR	-0.0025	-0.0043	0.0054	0.0012	0.0079	0.0419	1.0372	1.0297	0.0073	0.0084	0.0013	0.0019	1.0802	1.3203	1.0965	1.3863			1062577.0	1217311.0	categorical-20107-both_sexes-101	categorical-2492-both_sexes-2492	0.3858	0.077	0.0755	0.0217	-0.1378	0.0354	0.0655	-2.1041
EUR	EUR	-0.0033	0.002	0.0054	0.0013	0.0079	0.0247	1.0372	1.0208	0.0073	0.008	0.0013	0.0026	1.0802	1.1238	1.0965	1.134			1062577.0	1217311.0	categorical-20107-both_sexes-101	categorical-2654-both_sexes-4	0.3858	0.1552	0.0755	0.0594	-0.236	0.0119	0.0938	-2.5147
EUR	EUR	0.002	-0.009	0.0047	0.0022	0.0079	0.0631	1.0372	0.9878	0.0073	0.0068	0.0013	0.0073	1.0802	1.0679	1.0965	1.0713		Ratio < 0, possibly indicating GC correction	1062577.0	1217311.0	categorical-20107-both_sexes-101	categorical-3606-both_sexes-3606	0.3858		0.0755		0.0898	0.3612	0.0983	0.9132
EUR	EUR	-0.0026	-0.0032	0.0054	0.0011	0.0079	0.0161	1.0372	1.015	0.0073	0.0072	0.0013	0.0013	1.0802	1.1428	1.0965	1.1508			1062577.0	1217311.0	categorical-20107-both_sexes-101	categorical-41200-both_sexes-G459	0.3858	0.0995	0.0755	0.0474	-0.2272	0.0164	0.0946	-2.4007
EUR	EUR	-0.0053	-0.0349	0.0048	0.0009	0.0079	0.0079	1.0372	1.007	0.0073	0.0069	0.0013	0.0012	1.0802	1.0802	1.0965	1.0757			1062577.0	1217311.0	categorical-20107-both_sexes-101	categorical-41200-both_sexes-H229	0.3858	0.093	0.0755	0.0913	-0.6689	2.1059e-08	0.1194	-5.6031
EUR	EUR	-0.0003	-0.0045	0.0047	0.0008	0.0079	0.0064	1.0372	1.0019	0.0073	0.007	0.0013	0.0012	1.0802	1.0557	1.0965	1.0564			1062577.0	1217311.0	categorical-20107-both_sexes-101	categorical-41200-both_sexes-H511	0.3858	0.0341	0.0755	0.1234	-0.048	0.6849	0.1183	-0.4058
EUR	EUR	-0.0011	-0.0038	0.0054	0.0009	0.0079	0.0151	1.0372	1.0186	0.0074	0.0092	0.0013	0.0018	1.0802	1.1144	1.0967	1.1475			1062577.0	1217311.0	categorical-20107-both_sexes-101	categorical-41200-both_sexes-J183	0.3852	0.126	0.0763	0.0624	-0.0989	0.2585	0.0875	-1.13
EUR	EUR	0.0011	0.0081	0.0049	0.0009	0.0079	0.0089	1.0372	1.0139	0.0073	0.0071	0.0013	0.0012	1.0802	1.0864	1.0965	1.0883			1062577.0	1217311.0	categorical-20107-both_sexes-101	categorical-41200-both_sexes-K633	0.3858	0.1574	0.0755	0.0802	0.1297	0.2315	0.1084	1.1965
EUR	EUR	-0.0006	-0.009	0.0046	0.0009	0.0079	0.0073	1.0372	1.0047	0.0073	0.007	0.0013	0.0013	1.0802	1.0679	1.0965	1.0678			1062577.0	1217311.0	categorical-20107-both_sexes-101	categorical-41200-both_sexes-V544	0.3858	0.0692	0.0755	0.1031	-0.0778	0.5027	0.116	-0.6703
EUR	EUR	-0.0011	-0.0027	0.0047	0.0009	0.0079	0.0187	1.0372	1.0219	0.0073	0.0079	0.0013	0.0016	1.0802	1.1523	1.0965	1.184			1062577.0	1217311.0	categorical-20107-both_sexes-101	categorical-41200-both_sexes-W401	0.3858	0.1192	0.0755	0.0427	-0.0937	0.2167	0.0758	-1.2353
EUR	EUR	-0.0018	-0.0035	0.0049	0.0009	0.0079	0.0077	1.0372	1.015	0.0073	0.0076	0.0013	0.0013	1.0802	1.0772	1.0965	1.0822			1062577.0	1217311.0	categorical-20107-both_sexes-101	categorical-41200-both_sexes-W903	0.3858	0.1824	0.0755	0.0919	-0.2295	0.0429	0.1134	-2.0244
EUR	EUR	-0.0037	-0.0071	0.0052	0.001	0.0079	0.0152	1.0372	1.0561	0.0073	0.0075	0.0013	0.0014	1.0802	1.1715	1.0965	1.1864			1062577.0	1217311.0	categorical-20107-both_sexes-101	categorical-41232-both_sexes-10	0.3858	0.3008	0.0755	0.0402	-0.3368	0.0003	0.0932	-3.6146
EUR	EUR	-0.0027	-0.0171	0.0056	0.0012	0.0079	0.0245	1.0372	1.0677	0.0073	0.0088	0.0013	0.0019	1.0802	1.2431	1.0965	1.2755			1062577.0	1217311.0	categorical-20107-both_sexes-101	categorical-41244-both_sexes-100	0.3858	0.2457	0.0755	0.0319	-0.193	0.023	0.0849	-2.2734
EUR	EUR	-0.0022	-0.0054	0.0048	0.0009	0.0079	0.009	1.0372	1.0122	0.0073	0.0081	0.0013	0.0014	1.0802	1.0741	1.0965	1.0882			1062577.0	1217311.0	categorical-20107-both_sexes-101	categorical-41245-both_sexes-1040	0.3858	0.1384	0.0755	0.0918	-0.2609	0.0174	0.1098	-2.3772
EUR	EUR	0.0021	0.0078	0.0056	0.0011	0.0079	0.0203	1.0372	1.042	0.0073	0.0074	0.0013	0.0015	1.0802	1.1779	1.0965	1.2156			1062577.0	1217311.0	categorical-20107-both_sexes-101	categorical-41245-both_sexes-1070	0.3858	0.1946	0.0755	0.0344	0.1646	0.0425	0.0812	2.0287
EUR	EUR	-0.0047	-0.016	0.0051	0.001	0.0079	0.0142	1.0372	1.0519	0.0073	0.0072	0.0013	0.0015	1.0802	1.1555	1.0965	1.1722			1062577.0	1217311.0	categorical-20107-both_sexes-101	categorical-41245-both_sexes-1280	0.3858	0.3013	0.0755	0.0416	-0.4487	1.5608e-05	0.1039	-4.3199
EUR	EUR	-0.0022	-0.0067	0.0057	0.0012	0.0079	0.0265	1.0372	1.0669	0.0073	0.0082	0.0013	0.0017	1.0802	1.2664	1.0965	1.2924			1062577.0	1217311.0	categorical-20107-both_sexes-101	categorical-41245-both_sexes-1310	0.3858	0.2287	0.0755	0.0279	-0.1539	0.0563	0.0806	-1.9088
EUR	EUR	-0.0002	-0.0038	0.0049	0.0009	0.0079	0.0079	1.0372	1.0148	0.0073	0.0069	0.0013	0.0013	1.0802	1.0772	1.0965	1.0823			1062577.0	1217311.0	categorical-20107-both_sexes-101	categorical-41245-both_sexes-1370	0.3858	0.1797	0.0755	0.0836	-0.0299	0.8046	0.1209	-0.2474
EUR	EUR	-0.0012	-0.017	0.0051	0.001	0.0079	0.0349	1.0372	1.0463	0.0073	0.0103	0.0013	0.002	1.0802	1.2865	1.0965	1.3487			1062577.0	1217311.0	categorical-20107-both_sexes-101	categorical-41245-both_sexes-1840	0.3858	0.1328	0.0755	0.0294	-0.0728	0.2394	0.0619	-1.1765
EUR	EUR	0.0028	0.0082	0.0056	0.0011	0.0079	0.0232	1.0372	1.0408	0.0073	0.0078	0.0013	0.0017	1.0802	1.1908	1.0965	1.2312			1062577.0	1217311.0	categorical-20107-both_sexes-101	categorical-41246-both_sexes-1160	0.3858	0.1765	0.0755	0.0336	0.2041	0.0101	0.0793	2.572
EUR	EUR	-0.003	-0.0042	0.0051	0.001	0.0079	0.0093	1.0372	1.021	0.0073	0.0089	0.0013	0.0019	1.0802	1.071	1.0965	1.0986			1062577.0	1217311.0	categorical-20107-both_sexes-101	categorical-41246-both_sexes-1390	0.3858	0.2127	0.0755	0.0905	-0.3487	0.0061	0.1271	-2.7428
EUR	EUR	-0.0058	-0.0175	0.005	0.0011	0.0079	0.0176	1.0372	1.0369	0.0073	0.0076	0.0013	0.0016	1.0802	1.1651	1.0965	1.1835			1062577.0	1217311.0	categorical-20107-both_sexes-101	categorical-41246-both_sexes-1480	0.3858	0.2008	0.0755	0.0415	-0.4936	7.283e-07	0.0997	-4.9537
EUR	EUR	-0.0036	-0.023	0.0047	0.0011	0.0079	0.0272	1.0372	1.0155	0.0073	0.0089	0.0013	0.002	1.0802	1.2038	1.0965	1.2442			1062577.0	1217311.0	categorical-20107-both_sexes-101	categorical-41246-both_sexes-1530	0.3858	0.0634	0.0755	0.0366	-0.2449	0.0013	0.0762	-3.2147
EUR	EUR	-0.0018	-0.0147	0.0052	0.001	0.0079	0.0391	1.0372	1.0374	0.0073	0.0106	0.0013	0.0021	1.0802	1.3034	1.0965	1.3661			1062577.0	1217311.0	categorical-20107-both_sexes-101	categorical-41246-both_sexes-2580	0.3858	0.1023	0.0755	0.0291	-0.1039	0.081	0.0595	-1.7448
EUR	EUR	-0.0017	-0.0258	0.0049	0.001	0.0079	0.0156	1.0372	1.0088	0.0072	0.0075	0.0013	0.0014	1.0802	1.1082	1.0966	1.1335			1062577.0	1217311.0	categorical-20107-both_sexes-101	categorical-41246-both_sexes-2610	0.385	0.0659	0.0746	0.0564	-0.1487	0.0844	0.0862	-1.7258
EUR	EUR	-0.0024	-0.0151	0.0055	0.0012	0.0079	0.031	1.0372	1.0382	0.0073	0.0085	0.0013	0.0019	1.0802	1.2597	1.0965	1.3029			1062577.0	1217311.0	categorical-20107-both_sexes-101	categorical-41247-both_sexes-1000	0.3858	0.126	0.0755	0.0282	-0.1538	0.0459	0.077	-1.9967
EUR	EUR	-0.0035	-0.019	0.005	0.0011	0.0079	0.0228	1.0372	1.0353	0.0073	0.0084	0.0013	0.0017	1.0802	1.2038	1.0965	1.2276			1062577.0	1217311.0	categorical-20107-both_sexes-101	categorical-41248-both_sexes-1000	0.3858	0.1549	0.0755	0.037	-0.2637	0.001	0.0804	-3.2799
EUR	EUR	-0.0049	-0.0172	0.0052	0.0011	0.0079	0.0271	1.0372	1.0413	0.0073	0.0079	0.0013	0.0018	1.0802	1.2332	1.0965	1.276			1062577.0	1217311.0	categorical-20107-both_sexes-101	categorical-41249-both_sexes-1001	0.3858	0.1495	0.0755	0.0286	-0.332	8.8615e-06	0.0747	-4.4432
EUR	EUR	-0.0038	-0.0187	0.005	0.001	0.0079	0.0175	1.0372	1.0771	0.0073	0.0082	0.0013	0.0015	1.0802	1.2267	1.0965	1.2259			1062577.0	1217311.0	categorical-20107-both_sexes-101	categorical-41249-both_sexes-1002	0.3858	0.3414	0.0755	0.0365	-0.3258	8.6595e-05	0.083	-3.9254
EUR	EUR	-0.0025	0.0031	0.0051	0.001	0.0079	0.0159	1.0372	1.0273	0.0073	0.0079	0.0013	0.0015	1.0802	1.1619	1.0965	1.1635			1062577.0	1217311.0	categorical-20107-both_sexes-101	categorical-41249-both_sexes-2002	0.3858	0.1669	0.0755	0.0485	-0.2188	0.0221	0.0956	-2.2879
EUR	EUR	-0.0042	-0.0189	0.0052	0.001	0.0079	0.0224	1.0372	1.0468	0.0073	0.008	0.0013	0.0017	1.0802	1.2136	1.0965	1.2384			1062577.0	1217311.0	categorical-20107-both_sexes-101	categorical-41253-both_sexes-18	0.3858	0.1965	0.0755	0.0336	-0.3189	2.9682e-05	0.0764	-4.1759
EUR	EUR	-0.003	-0.0163	0.0051	0.001	0.0079	0.0161	1.0372	1.0308	0.0073	0.0075	0.0013	0.0014	1.0802	1.1651	1.0965	1.1708			1062577.0	1217311.0	categorical-20107-both_sexes-101	categorical-41253-both_sexes-70	0.3858	0.1806	0.0755	0.0439	-0.2644	0.0035	0.0905	-2.9213
EUR	EUR	-0.009	-0.0187	0.0056	0.0018	0.0079	0.0498	1.0372	0.9985	0.0073	0.008	0.0013	0.005	1.0802	1.1113	1.0965	1.1328		Ratio < 0, possibly indicating GC correction	1062577.0	1217311.0	categorical-20107-both_sexes-101	categorical-4631-both_sexes-4631	0.3858		0.0755		-0.4554	2.9917e-07	0.0889	-5.124
EUR	EUR	-0.0035	-0.0169	0.0056	0.0017	0.0079	0.0513	1.0372	1.0045	0.0073	0.0073	0.0013	0.0041	1.0802	1.1396	1.0965	1.1476			1062577.0	1217311.0	categorical-20107-both_sexes-101	categorical-4728-both_sexes-4728	0.3858	0.0307	0.0755	0.0494	-0.1763	0.038	0.085	-2.075
EUR	EUR	0.0005	0.0064	0.0048	0.0029	0.0079	0.1386	1.0373	0.9819	0.0073	0.0078	0.0013	0.0142	1.0802	1.0772	1.0965	1.0979		Ratio < 0, possibly indicating GC correction	1062577.0	1217311.0	categorical-20107-both_sexes-101	categorical-5556-both_sexes-5556	0.3859		0.0755		0.0142	0.8712	0.0878	0.1622
EUR	EUR	-4.9992e-05	-0.0071	0.0057	0.0013	0.0079	0.0936	1.0372	1.1092	0.0073	0.0129	0.0013	0.0037	1.0802	1.6792	1.0965	1.8895			1062577.0	1217311.0	categorical-20107-both_sexes-101	categorical-6138-both_sexes-100	0.3858	0.1228	0.0755	0.0146	-0.0018	0.9696	0.0483	-0.0381
EUR	EUR	0.0025	-0.0151	0.0059	0.0013	0.0079	0.0847	1.0372	1.0969	0.0073	0.012	0.0013	0.0033	1.0802	1.6296	1.0965	1.8237			1062577.0	1217311.0	categorical-20107-both_sexes-101	categorical-6138-both_sexes-2	0.3858	0.1176	0.0755	0.0146	0.0981	0.0526	0.0506	1.938
EUR	EUR	0.0025	0.0009	0.0053	0.0011	0.0079	0.0441	1.0372	1.0462	0.0073	0.0091	0.0013	0.0022	1.0802	1.3443	1.0965	1.424			1062577.0	1217311.0	categorical-20107-both_sexes-101	categorical-6138-both_sexes-3	0.3858	0.1089	0.0755	0.0214	0.1336	0.0221	0.0584	2.289
EUR	EUR	-0.0012	0.0064	0.0056	0.0011	0.0079	0.039	1.0372	1.0589	0.0073	0.0095	0.0013	0.0022	1.0802	1.3443	1.0965	1.3895			1062577.0	1217311.0	categorical-20107-both_sexes-101	categorical-6138-both_sexes-6	0.3858	0.1513	0.0755	0.0245	-0.066	0.3131	0.0655	-1.0086
EUR	EUR	-0.0011	0.0041	0.0053	0.001	0.0079	0.0189	1.0372	1.0283	0.0073	0.0076	0.0013	0.0014	1.0802	1.1715	1.0965	1.1891			1062577.0	1217311.0	categorical-20107-both_sexes-101	categorical-6139-both_sexes-3	0.3858	0.1495	0.0755	0.0404	-0.0863	0.281	0.08	-1.0782
EUR	EUR	0.0007	0.0122	0.0054	0.001	0.0079	0.0208	1.0372	1.0423	0.0073	0.0075	0.0013	0.0015	1.0802	1.1973	1.0965	1.217			1062577.0	1217311.0	categorical-20107-both_sexes-101	categorical-6141-both_sexes-1	0.3858	0.1947	0.0755	0.0346	0.0553	0.469	0.0763	0.7241
EUR	EUR	-0.0003	0.0019	0.0047	0.0009	0.0079	0.0064	1.0372	1.0016	0.0073	0.0071	0.0013	0.0014	1.0802	1.0527	1.0965	1.056			1062577.0	1217311.0	categorical-20107-both_sexes-101	categorical-6141-both_sexes-2	0.3858	0.0279	0.0755	0.1262	-0.0377	0.7657	0.1266	-0.2981
EUR	EUR	-0.0017	-0.0211	0.0054	0.001	0.0079	0.0216	1.0372	1.0234	0.0073	0.0075	0.0013	0.0015	1.0802	1.1876	1.0965	1.2085			1062577.0	1217311.0	categorical-20107-both_sexes-101	categorical-6142-both_sexes-4	0.3858	0.1124	0.0755	0.0359	-0.1302	0.1037	0.08	-1.6273
EUR	EUR	-0.0001	-0.0019	0.005	0.0009	0.0079	0.0068	1.0372	1.0063	0.0073	0.0065	0.0013	0.0011	1.0802	1.0649	1.0965	1.065			1062577.0	1217311.0	categorical-20107-both_sexes-101	categorical-6144-both_sexes-1	0.3858	0.0976	0.0755	0.1001	-0.0198	0.8741	0.1247	-0.1585
EUR	EUR	-0.0024	-0.0203	0.0056	0.0011	0.0079	0.0295	1.0372	1.0274	0.0073	0.0083	0.0013	0.0019	1.0802	1.2464	1.0965	1.2757			1062577.0	1217311.0	categorical-20107-both_sexes-101	categorical-6145-both_sexes-6	0.3858	0.0995	0.0755	0.0301	-0.1575	0.0309	0.073	-2.1579
EUR	EUR	0.0027	0.0112	0.006	0.0012	0.0079	0.0303	1.0372	1.0108	0.0073	0.0093	0.0013	0.002	1.0802	1.2365	1.0965	1.2731			1062577.0	1217311.0	categorical-20107-both_sexes-101	categorical-6146-both_sexes-100	0.3858	0.0396	0.0755	0.0341	0.1743	0.0218	0.076	2.293
EUR	EUR	-0.0029	-0.0118	0.006	0.0011	0.0079	0.0249	1.0372	1.0069	0.0073	0.008	0.0013	0.0016	1.0802	1.194	1.0965	1.2197			1062577.0	1217311.0	categorical-20107-both_sexes-101	categorical-6146-both_sexes-2	0.3858	0.0313	0.0755	0.0365	-0.2083	0.0103	0.0812	-2.565
EUR	EUR	-0.0014	-0.0061	0.0057	0.0011	0.0079	0.0215	1.0372	1.008	0.0073	0.0077	0.0013	0.0018	1.0802	1.1779	1.0965	1.1943			1062577.0	1217311.0	categorical-20107-both_sexes-101	categorical-6146-both_sexes-3	0.3858	0.0412	0.0755	0.0398	-0.1097	0.1877	0.0833	-1.3173
EUR	EUR	-0.002	0.0012	0.0048	0.0009	0.0079	0.0099	1.0372	1.0267	0.0073	0.007	0.0013	0.0013	1.0802	1.1113	1.0965	1.1101			1062577.0	1217311.0	categorical-20107-both_sexes-101	categorical-6147-both_sexes-4	0.3858	0.2424	0.0755	0.0637	-0.2318	0.0204	0.0999	-2.3193
EUR	EUR	0.0018	0.0125	0.0057	0.0011	0.0079	0.0347	1.0372	1.0475	0.0073	0.0094	0.0013	0.0018	1.0802	1.2966	1.0965	1.3487			1062577.0	1217311.0	categorical-20107-both_sexes-101	categorical-6149-both_sexes-100	0.3858	0.1362	0.0755	0.027	0.1074	0.1203	0.0691	1.5537
EUR	EUR	-0.0003	-0.023	0.0055	0.0011	0.0079	0.0206	1.0372	1.0252	0.0073	0.0082	0.0013	0.0016	1.0802	1.1811	1.0965	1.2022			1062577.0	1217311.0	categorical-20107-both_sexes-101	categorical-6149-both_sexes-3	0.3858	0.1246	0.0755	0.0405	-0.0208	0.8101	0.0864	-0.2402
EUR	EUR	-0.0007	-0.0061	0.005	0.0009	0.0079	0.012	1.0372	1.0182	0.0073	0.0068	0.0013	0.0014	1.0802	1.1207	1.0965	1.121			1062577.0	1217311.0	categorical-20107-both_sexes-101	categorical-6149-both_sexes-4	0.3858	0.1502	0.0755	0.0565	-0.0682	0.4828	0.0972	-0.7018
EUR	EUR	-0.0013	0.003	0.0056	0.0011	0.0079	0.0493	1.0372	1.0661	0.0073	0.0111	0.0013	0.0024	1.0802	1.3929	1.0965	1.493			1062577.0	1217311.0	categorical-20107-both_sexes-101	categorical-6149-both_sexes-6	0.3858	0.1341	0.0755	0.0226	-0.0662	0.2387	0.0561	-1.1783
EUR	EUR	0.0035	0.0126	0.0052	0.001	0.0079	0.0175	1.0372	1.0072	0.0073	0.008	0.0013	0.0016	1.0802	1.1207	1.0965	1.155			1062577.0	1217311.0	categorical-20107-both_sexes-101	categorical-6150-both_sexes-1	0.3858	0.0464	0.0755	0.0515	0.2943	0.0006	0.0852	3.4546
EUR	EUR	-0.0048	-0.0175	0.0068	0.0015	0.0079	0.1078	1.0372	1.1075	0.0073	0.0196	0.0013	0.0048	1.0802	1.6448	1.0965	2.0617			1062577.0	1217311.0	categorical-20107-both_sexes-101	categorical-6150-both_sexes-100	0.3858	0.1013	0.0755	0.0185	-0.1652	0.0013	0.0515	-3.2072
EUR	EUR	0.0023	0.0114	0.0052	0.0011	0.0079	0.0197	1.0372	1.0229	0.0073	0.0076	0.0013	0.0017	1.0802	1.1587	1.0965	1.1887			1062577.0	1217311.0	categorical-20107-both_sexes-101	categorical-6150-both_sexes-2	0.3858	0.1211	0.0755	0.0404	0.1834	0.0286	0.0838	2.1884
EUR	EUR	0.0042	0.0161	0.0066	0.0016	0.0079	0.1085	1.0372	1.1083	0.0073	0.0203	0.0013	0.005	1.0802	1.6448	1.0965	2.0743			1062577.0	1217311.0	categorical-20107-both_sexes-101	categorical-6150-both_sexes-4	0.3858	0.1008	0.0755	0.0189	0.1446	0.0059	0.0525	2.7517
EUR	EUR	0.0003	-0.0047	0.0042	0.0009	0.0079	0.0084	1.0372	1.0051	0.0073	0.0072	0.0013	0.0014	1.0802	1.0741	1.0965	1.0746			1062577.0	1217311.0	categorical-20107-both_sexes-101	categorical-6151-both_sexes-7	0.3858	0.068	0.0755	0.096	0.0416	0.7051	0.11	0.3785
EUR	EUR	0.0035	0.0086	0.006	0.0013	0.0079	0.0657	1.0372	1.0987	0.0073	0.0201	0.0013	0.0057	1.0802	1.3824	1.0965	1.6665			1062577.0	1217311.0	categorical-20107-both_sexes-101	categorical-6152-both_sexes-100	0.3858	0.1481	0.0755	0.0302	0.1525	0.0054	0.0548	2.7816
EUR	EUR	-0.0017	-0.0012	0.0055	0.0012	0.0078	0.0491	1.0374	1.0734	0.0073	0.0177	0.0013	0.0048	1.0802	1.3068	1.0964	1.5029			1062577.0	1217311.0	categorical-20107-both_sexes-101	categorical-6152-both_sexes-8	0.3879	0.146	0.0755	0.0352	-0.0883	0.1594	0.0627	-1.407
EUR	EUR	0.0018	0.0044	0.0059	0.0012	0.0079	0.0529	1.0372	1.0502	0.0073	0.0097	0.0013	0.0024	1.0802	1.421	1.0965	1.4887			1062577.0	1217311.0	categorical-20107-both_sexes-101	categorical-6154-both_sexes-100	0.3858	0.1027	0.0755	0.0198	0.0899	0.1362	0.0603	1.4902
EUR	EUR	-0.0025	-0.0074	0.0051	0.001	0.0079	0.0194	1.0372	1.0125	0.0073	0.0073	0.0013	0.0015	1.0802	1.1619	1.0965	1.1726			1062577.0	1217311.0	categorical-20107-both_sexes-101	categorical-6154-both_sexes-2	0.3858	0.0724	0.0755	0.0424	-0.2061	0.0108	0.0808	-2.5505
EUR	EUR	-0.0011	-0.0188	0.0059	0.0013	0.0079	0.0406	1.0372	1.0389	0.0073	0.0091	0.0013	0.0022	1.0802	1.3203	1.0965	1.3843			1062577.0	1217311.0	categorical-20107-both_sexes-101	categorical-6154-both_sexes-3	0.3858	0.1011	0.0755	0.0237	-0.0598	0.3978	0.0708	-0.8455
EUR	EUR	-0.0023	-0.0065	0.0049	0.0011	0.0079	0.0194	1.0372	1.026	0.0073	0.0069	0.0013	0.0014	1.0802	1.1715	1.0965	1.1866			1062577.0	1217311.0	categorical-20107-both_sexes-101	categorical-6154-both_sexes-5	0.3858	0.1394	0.0755	0.0371	-0.1875	0.0353	0.0891	-2.1045
EUR	EUR	0.0004	0.0124	0.0055	0.0011	0.0079	0.0271	1.0372	1.0173	0.0073	0.0082	0.0013	0.0016	1.0802	1.2234	1.0965	1.2482			1062577.0	1217311.0	categorical-20107-both_sexes-101	categorical-6155-both_sexes-100	0.3858	0.0698	0.0755	0.0332	0.0288	0.699	0.0744	0.3867
EUR	EUR	-0.003	-0.016	0.0053	0.0012	0.0079	0.0304	1.0372	1.044	0.0073	0.0087	0.0013	0.0017	1.0802	1.2664	1.0965	1.3025			1062577.0	1217311.0	categorical-20107-both_sexes-101	categorical-6159-both_sexes-3	0.3858	0.1455	0.0755	0.0289	-0.1956	0.0093	0.0752	-2.6018
EUR	EUR	-0.0028	-0.0184	0.0051	0.0009	0.0079	0.018	1.0372	1.0241	0.0073	0.0082	0.0013	0.0015	1.0802	1.1587	1.0965	1.177			1062577.0	1217311.0	categorical-20107-both_sexes-101	categorical-6159-both_sexes-5	0.3858	0.136	0.0755	0.0462	-0.2352	0.0029	0.0791	-2.9735
EUR	EUR	-0.003	-0.0002	0.0054	0.001	0.0079	0.0107	1.0372	1.0036	0.0073	0.0065	0.0013	0.0012	1.0802	1.0895	1.0965	1.0949			1062577.0	1217311.0	categorical-20107-both_sexes-101	categorical-6159-both_sexes-8	0.3858	0.0378	0.0755	0.0681	-0.328	0.0017	0.1047	-3.132
EUR	EUR	0.0008	-0.0019	0.0053	0.0011	0.0079	0.0323	1.0372	1.0317	0.0073	0.0085	0.0013	0.0017	1.0802	1.2597	1.0965	1.3029			1062577.0	1217311.0	categorical-20107-both_sexes-101	categorical-6160-both_sexes-1	0.3858	0.1047	0.0755	0.0281	0.0523	0.4388	0.0676	0.7742
EUR	EUR	-0.0008	0.0013	0.0049	0.0011	0.0079	0.0325	1.0372	1.0351	0.0073	0.0086	0.0013	0.0018	1.0802	1.2664	1.0965	1.3132			1062577.0	1217311.0	categorical-20107-both_sexes-101	categorical-6160-both_sexes-100	0.3858	0.112	0.0755	0.0274	-0.051	0.443	0.0665	-0.7671
EUR	EUR	0.0005	-0.0079	0.0052	0.0011	0.0079	0.0332	1.0372	1.0296	0.0073	0.0082	0.0013	0.0017	1.0802	1.2631	1.0965	1.3165			1062577.0	1217311.0	categorical-20107-both_sexes-101	categorical-6160-both_sexes-2	0.3858	0.0934	0.0755	0.0258	0.033	0.6225	0.0669	0.4923
EUR	EUR	0.0002	0.0037	0.0054	0.0011	0.0079	0.045	1.0372	1.0566	0.0073	0.0089	0.0013	0.0023	1.0802	1.3719	1.0965	1.4432			1062577.0	1217311.0	categorical-20107-both_sexes-101	categorical-6160-both_sexes-3	0.3858	0.1277	0.0755	0.0201	0.0133	0.8207	0.0585	0.2267
EUR	EUR	-0.0007	-0.0015	0.005	0.0009	0.0079	0.0158	1.0372	1.0051	0.0073	0.0078	0.0013	0.0015	1.0802	1.1238	1.0965	1.1435			1062577.0	1217311.0	categorical-20107-both_sexes-101	categorical-6160-both_sexes-4	0.3858	0.0353	0.0755	0.0544	-0.0622	0.445	0.0814	-0.7638
EUR	EUR	0.0008	-0.0066	0.005	0.001	0.0079	0.0206	1.0372	1.0262	0.0073	0.0074	0.0013	0.0015	1.0802	1.1843	1.0965	1.2033			1062577.0	1217311.0	categorical-20107-both_sexes-101	categorical-6160-both_sexes-5	0.3858	0.1289	0.0755	0.0364	0.0657	0.3873	0.076	0.8645
EUR	EUR	0.0014	-0.004	0.0055	0.0011	0.0079	0.0292	1.0372	1.0527	0.0073	0.0095	0.0013	0.0021	1.0802	1.2597	1.0965	1.2992			1062577.0	1217311.0	categorical-20107-both_sexes-101	categorical-6162-both_sexes-2	0.3858	0.176	0.0755	0.0318	0.0928	0.1873	0.0704	1.3187
EUR	EUR	0.0014	-0.0087	0.005	0.001	0.0079	0.0252	1.0372	1.027	0.0073	0.0075	0.0013	0.0016	1.0802	1.2136	1.0965	1.2397			1062577.0	1217311.0	categorical-20107-both_sexes-101	categorical-6162-both_sexes-4	0.3858	0.1125	0.0755	0.0312	0.0989	0.1921	0.0758	1.3045
EUR	EUR	-0.0017	-0.0024	0.0057	0.0011	0.0079	0.0216	1.0372	1.0335	0.0073	0.0075	0.0013	0.0015	1.0802	1.1843	1.0965	1.2143			1062577.0	1217311.0	categorical-20107-both_sexes-101	categorical-6164-both_sexes-100	0.3858	0.1562	0.0755	0.035	-0.1292	0.1219	0.0835	-1.5467
EUR	EUR	0.0019	-0.0031	0.006	0.0013	0.0079	0.0422	1.0372	1.0439	0.0073	0.01	0.0013	0.0021	1.0802	1.3374	1.0965	1.4058			1062577.0	1217311.0	categorical-20107-both_sexes-101	categorical-6164-both_sexes-2	0.3858	0.1081	0.0755	0.0246	0.1048	0.1366	0.0704	1.4885
EUR	EUR	0.0011	-0.0094	0.0052	0.001	0.0079	0.0234	1.0372	1.0274	0.0073	0.0076	0.0013	0.0014	1.0802	1.1973	1.0965	1.2247			1062577.0	1217311.0	categorical-20107-both_sexes-101	categorical-6164-both_sexes-3	0.3858	0.122	0.0755	0.0339	0.0826	0.2566	0.0728	1.1344
EUR	EUR	-0.0001	0.0043	0.0051	0.001	0.0079	0.0358	1.0372	1.025	0.0073	0.0085	0.0013	0.0018	1.0802	1.2865	1.0965	1.3301			1062577.0	1217311.0	categorical-20107-both_sexes-101	categorical-6164-both_sexes-4	0.3858	0.0759	0.0755	0.0258	-0.0079	0.8968	0.0611	-0.1298
EUR	EUR	0.0014	-0.0025	0.0051	0.001	0.0079	0.03	1.0372	1.0333	0.0073	0.0078	0.0013	0.0017	1.0802	1.2431	1.0965	1.2889			1062577.0	1217311.0	categorical-20107-both_sexes-101	categorical-6164-both_sexes-5	0.3858	0.1153	0.0755	0.0271	0.09	0.1682	0.0653	1.3779
EUR	EUR	0.001	-0.0016	0.005	0.001	0.0079	0.0229	1.0374	1.0263	0.0073	0.0077	0.0013	0.0017	1.0802	1.2005	1.0967	1.2227			1062577.0	1217311.0	categorical-20107-both_sexes-101	categorical-6179-both_sexes-1	0.3865	0.1181	0.0754	0.0347	0.0744	0.3191	0.0747	0.9963
EUR	EUR	-0.0006	0.0079	0.0053	0.0011	0.0079	0.0264	1.0372	1.036	0.0072	0.0082	0.0013	0.002	1.0802	1.2365	1.0966	1.263			1062577.0	1217311.0	categorical-20107-both_sexes-101	categorical-6179-both_sexes-100	0.385	0.1371	0.075	0.0313	-0.0386	0.6012	0.0739	-0.5227
EUR	EUR	0.0003	-0.0081	0.005	0.001	0.0079	0.0211	1.0372	1.019	0.0073	0.0076	0.0013	0.0017	1.0802	1.1747	1.0965	1.1955			1062577.0	1217311.0	categorical-20107-both_sexes-101	categorical-6179-both_sexes-2	0.3858	0.0973	0.0755	0.039	0.0224	0.7686	0.0762	0.2942
EUR	EUR	0.0013	0.0082	0.0053	0.001	0.0079	0.0119	1.0372	1.0229	0.0073	0.0066	0.0013	0.0013	1.0802	1.1113	1.0965	1.1227			1062577.0	1217311.0	categorical-20107-both_sexes-101	categorical-670-both_sexes-1	0.3858	0.1865	0.0755	0.0541	0.1334	0.1811	0.0997	1.3374
EUR	EUR	9.826e-05	0.0029	0.0051	0.001	0.0079	0.0286	1.0372	1.0264	0.0073	0.009	0.0013	0.0017	1.0802	1.2431	1.0965	1.2638			1062577.0	1217311.0	categorical-20107-both_sexes-101	categorical-680-both_sexes-1	0.3858	0.1001	0.0755	0.0342	0.0065	0.9216	0.0665	0.0984
EUR	EUR	-0.0011	-0.0181	0.005	0.001	0.0079	0.0305	1.0372	1.0565	0.0073	0.0086	0.0013	0.0018	1.0802	1.2865	1.0965	1.314			1062577.0	1217311.0	categorical-20107-both_sexes-101	categorical-680-both_sexes-3	0.3858	0.1801	0.0755	0.0275	-0.0738	0.2542	0.0648	-1.1402
EUR	EUR	0.0004	-0.0028	0.0064	0.0016	0.0079	0.1413	1.0372	1.2172	0.0073	0.0343	0.0013	0.0117	1.0802	1.7965	1.0965	2.3697			1062577.0	1217311.0	categorical-20107-both_sexes-101	continuous-102-both_sexes-irnt	0.3858	0.1586	0.0755	0.0251	0.0108	0.8164	0.0465	0.2322
EUR	EUR	-0.0004	0.0006	0.0061	0.0013	0.0079	0.0761	1.0372	1.0566	0.0073	0.011	0.0013	0.0033	1.0802	1.5144	1.0965	1.6414			1062577.0	1217311.0	categorical-20107-both_sexes-101	continuous-1050-both_sexes	0.3858	0.0882	0.0755	0.0172	-0.0162	0.7546	0.0519	-0.3125
EUR	EUR	0.0007	-0.0006	0.006	0.0014	0.0079	0.1091	1.0372	1.0939	0.0073	0.0138	0.0013	0.004	1.0802	1.7609	1.0965	1.9929			1062577.0	1217311.0	categorical-20107-both_sexes-101	continuous-1070-both_sexes	0.3858	0.0946	0.0755	0.0139	0.0246	0.5988	0.0468	0.5262
EUR	EUR	-0.0011	-0.0105	0.0061	0.0012	0.0079	0.0509	1.0372	1.0764	0.0073	0.0104	0.0013	0.0025	1.0802	1.4245	1.0965	1.5112			1062577.0	1217311.0	categorical-20107-both_sexes-101	continuous-1110-both_sexes	0.3858	0.1495	0.0755	0.0204	-0.0537	0.3695	0.0598	-0.8974
EUR	EUR	-0.002	-0.0095	0.0054	0.0012	0.0079	0.0431	1.0372	1.0432	0.0073	0.0086	0.0013	0.0024	1.0802	1.3101	1.0965	1.3545			1062577.0	1217311.0	categorical-20107-both_sexes-101	continuous-1120-both_sexes	0.3858	0.1219	0.0755	0.0244	-0.1111	0.0985	0.0673	-1.6522
EUR	EUR	-0.0023	0.01	0.005	0.0011	0.0079	0.0133	1.0372	1.0078	0.0073	0.0067	0.0013	0.0015	1.0802	1.0926	1.0965	1.1015			1062577.0	1217311.0	categorical-20107-both_sexes-101	continuous-1140-both_sexes	0.3858	0.0771	0.0755	0.0661	-0.228	0.0289	0.1044	-2.1842
EUR	EUR	-0.0015	0.0085	0.0054	0.0012	0.0079	0.0717	1.0372	1.0563	0.0073	0.0102	0.0013	0.0032	1.0802	1.5035	1.0965	1.6608			1062577.0	1217311.0	categorical-20107-both_sexes-101	continuous-1160-both_sexes	0.3858	0.0851	0.0755	0.0154	-0.0648	0.2031	0.0509	-1.2728
EUR	EUR	-0.0026	0.0009	0.0069	0.0016	0.0079	0.111	1.0372	1.1569	0.0073	0.0142	0.0013	0.0042	1.0802	1.7569	1.0965	2.0077			1062577.0	1217311.0	categorical-20107-both_sexes-101	continuous-1180-both_sexes	0.3858	0.1557	0.0755	0.0141	-0.0893	0.091	0.0529	-1.6904
EUR	EUR	-0.0017	-0.0048	0.0058	0.0012	0.0079	0.049	1.0372	1.0462	0.0073	0.0102	0.0013	0.0025	1.0802	1.3789	1.0965	1.4599			1062577.0	1217311.0	categorical-20107-both_sexes-101	continuous-1220-both_sexes	0.3858	0.1004	0.0755	0.0223	-0.0853	0.162	0.061	-1.3985
EUR	EUR	-0.0045	-0.0008	0.0056	0.0012	0.0079	0.0567	1.0372	1.0382	0.0073	0.0109	0.0013	0.0026	1.0802	1.421	1.0965	1.5256			1062577.0	1217311.0	categorical-20107-both_sexes-101	continuous-1239-both_sexes	0.3858	0.0727	0.0755	0.0208	-0.2135	0.0003	0.059	-3.6196
EUR	EUR	0.0027	0.0123	0.0057	0.0014	0.0079	0.0879	1.0372	1.1112	0.0073	0.0127	0.0013	0.0039	1.0802	1.607	1.0965	1.8088			1062577.0	1217311.0	categorical-20107-both_sexes-101	continuous-1249-both_sexes	0.3858	0.1375	0.0755	0.0158	0.1029	0.0537	0.0534	1.929
EUR	EUR	-0.0007	-0.01	0.0051	0.0009	0.0079	0.0107	1.0372	1.0155	0.0073	0.0072	0.0013	0.0015	1.0802	1.0926	1.0965	1.1006			1062577.0	1217311.0	categorical-20107-both_sexes-101	continuous-1259-both_sexes	0.3858	0.154	0.0755	0.0715	-0.0807	0.4243	0.1009	-0.7989
EUR	EUR	-0.0016	-0.0106	0.005	0.001	0.0079	0.0107	1.0372	1.0114	0.0073	0.0073	0.0013	0.0014	1.0802	1.0957	1.0965	1.0938			1062577.0	1217311.0	categorical-20107-both_sexes-101	continuous-1269-both_sexes	0.3858	0.122	0.0755	0.0774	-0.1693	0.1117	0.1064	-1.5907
EUR	EUR	-0.0021	-0.0041	0.0055	0.001	0.0079	0.0389	1.0372	1.0441	0.0073	0.0081	0.0013	0.0019	1.0802	1.3101	1.0965	1.3702			1062577.0	1217311.0	categorical-20107-both_sexes-101	continuous-1289-both_sexes	0.3858	0.1191	0.0755	0.022	-0.1216	0.0404	0.0593	-2.0496
EUR	EUR	0.0012	-0.0096	0.0052	0.0012	0.0079	0.0451	1.0372	1.0314	0.0073	0.0095	0.0013	0.0024	1.0802	1.3068	1.0965	1.3904			1062577.0	1217311.0	categorical-20107-both_sexes-101	continuous-1299-both_sexes	0.3858	0.0805	0.0755	0.0243	0.0624	0.3111	0.0616	1.013
EUR	EUR	-0.0007	-0.0029	0.0054	0.0012	0.0079	0.0667	1.0372	1.032	0.0073	0.0128	0.0013	0.0034	1.0802	1.4602	1.0965	1.6147			1062577.0	1217311.0	categorical-20107-both_sexes-101	continuous-1329-both_sexes	0.3858	0.052	0.0755	0.0208	-0.032	0.5506	0.0537	-0.5968
EUR	EUR	0.0003	-0.0063	0.0047	0.0011	0.0079	0.0282	1.0372	1.0216	0.0073	0.0088	0.0013	0.0018	1.0802	1.2234	1.0965	1.2654			1062577.0	1217311.0	categorical-20107-both_sexes-101	continuous-1339-both_sexes	0.3858	0.0816	0.0755	0.0333	0.0219	0.7706	0.0752	0.2916
EUR	EUR	-0.0013	0.0011	0.0058	0.0012	0.0079	0.0453	1.0372	1.0515	0.0073	0.0118	0.0013	0.0029	1.0802	1.365	1.0965	1.4514			1062577.0	1217311.0	categorical-20107-both_sexes-101	continuous-1349-both_sexes	0.3858	0.1141	0.0755	0.0261	-0.0686	0.2824	0.0638	-1.0749
EUR	EUR	-0.0029	-0.0011	0.006	0.0014	0.0079	0.0659	1.0372	1.0502	0.0073	0.0105	0.0013	0.0024	1.0802	1.5035	1.0965	1.6102			1062577.0	1217311.0	categorical-20107-both_sexes-101	continuous-135-both_sexes	0.3858	0.0822	0.0755	0.0173	-0.1294	0.0389	0.0627	-2.0652
EUR	EUR	-0.0032	-0.0197	0.0058	0.0012	0.0079	0.0397	1.0372	1.0661	0.0073	0.0091	0.0013	0.002	1.0802	1.3512	1.0965	1.4063			1062577.0	1217311.0	categorical-20107-both_sexes-101	continuous-136-both_sexes	0.3858	0.1626	0.0755	0.0225	-0.1829	0.0046	0.0646	-2.8332
EUR	EUR	0.0002	0.0036	0.006	0.0013	0.0079	0.0677	1.0372	1.0573	0.0073	0.01	0.0013	0.0025	1.0802	1.5071	1.0965	1.6352			1062577.0	1217311.0	categorical-20107-both_sexes-101	continuous-137-both_sexes	0.3858	0.0902	0.0755	0.0158	0.0105	0.8538	0.0568	0.1842
EUR	EUR	0.0016	-0.012	0.0063	0.0013	0.0079	0.0627	1.0372	1.0841	0.0073	0.0122	0.0013	0.0031	1.0802	1.4998	1.0965	1.621			1062577.0	1217311.0	categorical-20107-both_sexes-101	continuous-1408-both_sexes	0.3858	0.1354	0.0755	0.0197	0.0741	0.1892	0.0564	1.313
EUR	EUR	-0.0016	0.0002	0.0056	0.0011	0.0079	0.0506	1.0372	1.0416	0.0073	0.0099	0.0013	0.0025	1.0802	1.3894	1.0965	1.4646			1062577.0	1217311.0	categorical-20107-both_sexes-101	continuous-1438-both_sexes-irnt	0.3858	0.0896	0.0755	0.0214	-0.0826	0.1518	0.0576	-1.433
EUR	EUR	0.0022	6.984e-05	0.006	0.0013	0.0079	0.061	1.0372	1.0489	0.0073	0.0116	0.0013	0.0027	1.0802	1.4316	1.0965	1.5393			1062577.0	1217311.0	categorical-20107-both_sexes-101	continuous-1458-both_sexes	0.3858	0.0907	0.0755	0.0214	0.0985	0.0947	0.0589	1.671
EUR	EUR	-0.0016	-0.0174	0.0054	0.0014	0.0079	0.0865	1.0372	1.0338	0.0073	0.0136	0.0013	0.0043	1.0802	1.5622	1.0965	1.7755			1062577.0	1217311.0	categorical-20107-both_sexes-101	continuous-1478-both_sexes	0.3858	0.0436	0.0755	0.0176	-0.0628	0.2412	0.0536	-1.1721
EUR	EUR	-0.0031	-0.008	0.006	0.0013	0.0079	0.0564	1.0372	1.0612	0.0073	0.0115	0.0013	0.0034	1.0802	1.4175	1.0965	1.5364			1062577.0	1217311.0	categorical-20107-both_sexes-101	continuous-1488-both_sexes-irnt	0.3858	0.1142	0.0755	0.0214	-0.1495	0.0178	0.0631	-2.3699
EUR	EUR	0.0006	0.0007	0.0061	0.0012	0.0079	0.0495	1.0372	1.0409	0.0073	0.011	0.0013	0.0037	1.0802	1.3443	1.0965	1.4355			1062577.0	1217311.0	categorical-20107-both_sexes-101	continuous-1498-both_sexes	0.3858	0.0939	0.0755	0.0253	0.031	0.6185	0.0622	0.498
EUR	EUR	0.003	0.0046	0.0056	0.0013	0.0079	0.0786	1.0372	1.0549	0.0073	0.0112	0.0013	0.0034	1.0802	1.5548	1.0965	1.7291			1062577.0	1217311.0	categorical-20107-both_sexes-101	continuous-1518-both_sexes	0.3858	0.0754	0.0755	0.0154	0.1198	0.0199	0.0514	2.3281
EUR	EUR	-0.001	0.0006	0.0058	0.0014	0.0079	0.0623	1.0372	1.0481	0.0073	0.01	0.0013	0.0031	1.0802	1.4423	1.0965	1.5326			1062577.0	1217311.0	categorical-20107-both_sexes-101	continuous-1528-both_sexes	0.3858	0.0902	0.0755	0.0188	-0.0442	0.4687	0.0611	-0.7246
EUR	EUR	0.0012	-0.0171	0.006	0.0012	0.0079	0.0434	1.0372	1.0302	0.0073	0.0091	0.0013	0.0022	1.0802	1.3306	1.0965	1.3954			1062577.0	1217311.0	categorical-20107-both_sexes-101	continuous-1548-both_sexes	0.3858	0.0764	0.0755	0.023	0.0669	0.3072	0.0655	1.0211
EUR	EUR	-0.0008	0.0055	0.007	0.0014	0.0079	0.0779	1.0372	1.1443	0.0073	0.012	0.0013	0.0035	1.0802	1.6524	1.0965	1.8066			1062577.0	1217311.0	categorical-20107-both_sexes-101	continuous-1558-both_sexes	0.3858	0.1789	0.0755	0.0149	-0.0343	0.5554	0.0582	-0.5897
EUR	EUR	-0.0054	-0.0044	0.0077	0.0019	0.0079	0.2359	1.0372	1.3996	0.0073	0.0413	0.0013	0.0121	1.0802	2.2071	1.0965	3.4138			1062577.0	1217311.0	categorical-20107-both_sexes-101	continuous-1697-both_sexes	0.3858	0.1655	0.0755	0.0171	-0.1246	0.0056	0.045	-2.7704
EUR	EUR	0.0009	-0.0068	0.0067	0.0015	0.0079	0.1163	1.0372	1.2187	0.0073	0.0986	0.0013	0.0285	1.0802	1.5108	1.0965	2.28			1062577.0	1217311.0	categorical-20107-both_sexes-101	continuous-1717-both_sexes	0.3858	0.1709	0.0752	0.077	0.0285	0.565	0.0496	0.5755
EUR	EUR	-0.002	0.0045	0.0058	0.0013	0.0079	0.0692	1.0372	1.0784	0.0073	0.0152	0.0013	0.0033	1.0802	1.4817	1.0965	1.6257			1062577.0	1217311.0	categorical-20107-both_sexes-101	continuous-1757-both_sexes	0.3858	0.1252	0.0755	0.0243	-0.0836	0.1363	0.0561	-1.4897
EUR	EUR	-0.0002	-0.0152	0.005	0.0015	0.0079	0.0604	1.0372	1.0663	0.0073	0.009	0.0013	0.0044	1.0802	1.2531	1.0965	1.2671			1062577.0	1217311.0	categorical-20107-both_sexes-101	continuous-1845-both_sexes-irnt	0.3858	0.2483	0.0755	0.0338	-0.0109	0.8771	0.0706	-0.1546
EUR	EUR	-0.0019	-0.0114	0.0056	0.0012	0.0079	0.0329	1.0372	1.0638	0.0073	0.008	0.0013	0.0018	1.0802	1.3068	1.0965	1.3417			1062577.0	1217311.0	categorical-20107-both_sexes-101	continuous-189-both_sexes-irnt	0.3858	0.1868	0.0755	0.0233	-0.1203	0.096	0.0723	-1.6645
EUR	EUR	0.0004	0.0148	0.0054	0.0011	0.0079	0.0255	1.0372	1.0119	0.0073	0.0078	0.0013	0.0022	1.0802	1.1555	1.0965	1.1738			1062577.0	1217311.0	categorical-20107-both_sexes-101	continuous-20009-both_sexes-irnt	0.3858	0.0682	0.0755	0.0451	0.0292	0.7108	0.0787	0.3708
EUR	EUR																				0.0	categorical-20107-both_sexes-101	continuous-20015-both_sexes-irnt
EUR	EUR	0.0035	0.0027	0.0059	0.0022	0.0079	0.2152	1.0372	1.1164	0.0073	0.012	0.0013	0.0099	1.0802	1.5696	1.0965	1.7183			1062577.0	1217311.0	categorical-20107-both_sexes-101	continuous-20016-both_sexes-irnt	0.3858	0.1621	0.0755	0.0167	0.0843	0.1127	0.0532	1.5863
EUR	EUR	-0.0025	0.0023	0.0053	0.0015	0.0079	0.0184	1.0372	1.0318	0.0073	0.0073	0.0013	0.0036	1.0802	1.0802	1.0965	1.0808			1062577.0	1217311.0	categorical-20107-both_sexes-101	continuous-20021-both_sexes-irnt	0.3858	0.393	0.0755	0.0903	-0.2088	0.1019	0.1276	-1.6358
EUR	EUR	-9.4233e-05	-0.0058	0.0062	0.0013	0.0079	0.0771	1.0372	1.1053	0.0073	0.0112	0.0013	0.0029	1.0802	1.592	1.0965	1.7601			1062577.0	1217311.0	categorical-20107-both_sexes-101	continuous-20023-both_sexes-irnt	0.3858	0.1386	0.0755	0.0148	-0.0038	0.9432	0.0537	-0.0712
EUR	EUR	-0.0074	-0.0332	0.0062	0.0015	0.0079	0.1044	1.0372	1.0954	0.0073	0.0154	0.0013	0.0056	1.0802	1.6183	1.0965	1.8508			1062577.0	1217311.0	categorical-20107-both_sexes-101	continuous-20127-both_sexes-irnt	0.3858	0.1121	0.0755	0.0181	-0.2571	3.015e-06	0.0551	-4.6698
EUR	EUR	-0.0052	-0.012	0.0065	0.0028	0.0079	0.446	1.0372	1.1437	0.0073	0.0262	0.0013	0.0246	1.0802	1.7452	1.0965	2.4289			1062577.0	1217311.0	categorical-20107-both_sexes-101	continuous-20153-both_sexes-irnt	0.3858	0.1006	0.0755	0.0183	-0.0876	0.0636	0.0472	-1.8552
EUR	EUR	-0.0105	0.0003	0.0052	0.0017	0.0079	0.0543	1.0371	1.0076	0.0072	0.007	0.0013	0.0043	1.0802	1.1428	1.0968	1.1562			1062577.0	1217311.0	categorical-20107-both_sexes-101	continuous-20498-both_sexes	0.3836	0.0484	0.0744	0.0447	-0.5056	7.9659e-09	0.0876	-5.7692
EUR	EUR	-0.0056	-0.0357	0.0053	0.0012	0.0079	0.0438	1.0372	1.0248	0.0073	0.0092	0.0013	0.0025	1.0802	1.3238	1.0965	1.3847			1062577.0	1217311.0	categorical-20107-both_sexes-101	continuous-2050-both_sexes	0.3858	0.0646	0.0755	0.024	-0.3027	4.5711e-06	0.066	-4.5836
EUR	EUR	-0.007	-0.0092	0.0046	0.0016	0.0079	0.0431	1.0372	1.0289	0.0073	0.0077	0.0013	0.0047	1.0802	1.1396	1.0965	1.1513			1062577.0	1217311.0	categorical-20107-both_sexes-101	continuous-20506-both_sexes	0.3858	0.1908	0.0755	0.0509	-0.3785	8.6649e-06	0.0851	-4.4481
EUR	EUR	-0.0079	-0.0096	0.0049	0.0016	0.0079	0.0433	1.0372	1.0215	0.0073	0.0071	0.0013	0.0043	1.0802	1.1333	1.0965	1.1411			1062577.0	1217311.0	categorical-20107-both_sexes-101	continuous-20512-both_sexes	0.3858	0.1527	0.0755	0.0504	-0.4253	4.0405e-06	0.0923	-4.6093
EUR	EUR	-0.0097	-0.0057	0.0053	0.0018	0.0079	0.0582	1.0372	1.03	0.0073	0.0078	0.0013	0.005	1.0802	1.1779	1.0965	1.1948			1062577.0	1217311.0	categorical-20107-both_sexes-101	continuous-20519-both_sexes	0.3858	0.1539	0.0755	0.0403	-0.4544	6.1869e-07	0.0911	-4.9853
EUR	EUR	-0.0068	-0.0368	0.0051	0.0011	0.0079	0.0438	1.0372	1.033	0.0073	0.0096	0.0013	0.0025	1.0802	1.3306	1.0965	1.3954			1062577.0	1217311.0	categorical-20107-both_sexes-101	continuous-2070-both_sexes	0.3858	0.0834	0.0755	0.0242	-0.3646	8.7413e-10	0.0595	-6.1308
EUR	EUR	-3.7805e-05	-0.0063	0.0079	0.002	0.0079	0.2391	1.0372	1.3	0.0073	0.0244	0.0013	0.0082	1.0802	2.5357	1.0965	3.3572			1062577.0	1217311.0	categorical-20107-both_sexes-101	continuous-21001-both_sexes-irnt	0.3858	0.1272	0.0755	0.0103	-0.0009	0.9849	0.046	-0.0189
EUR	EUR	-0.0029	-0.0131	0.0086	0.0021	0.0079	0.266	1.0372	1.3674	0.0073	0.03	0.0013	0.0095	1.0802	2.6503	1.0965	3.6128			1062577.0	1217311.0	categorical-20107-both_sexes-101	continuous-21002-both_sexes-irnt	0.3858	0.1406	0.0755	0.0115	-0.0642	0.1526	0.0449	-1.4305
EUR	EUR	0.0056	0.0092	0.0062	0.0015	0.0079	0.1474	1.0372	1.1911	0.0073	0.0167	0.0013	0.0056	1.0802	1.9548	1.0965	2.3258			1062577.0	1217311.0	categorical-20107-both_sexes-101	continuous-2139-both_sexes-irnt	0.3858	0.1441	0.0755	0.0126	0.1652	0.0003	0.0454	3.6404
EUR	EUR	-0.0048	-0.0192	0.0065	0.0015	0.0079	0.1005	1.0372	1.0799	0.0073	0.0117	0.0013	0.0033	1.0802	1.7374	1.0965	1.9338			1062577.0	1217311.0	categorical-20107-both_sexes-101	continuous-2178-both_sexes	0.3858	0.0855	0.0755	0.0125	-0.1709	0.0017	0.0544	-3.1429
EUR	EUR	0.0006	-0.002	0.0056	0.0012	0.0079	0.0689	1.0372	1.081	0.0073	0.0119	0.0013	0.0035	1.0802	1.4387	1.0965	1.5882			1062577.0	1217311.0	categorical-20107-both_sexes-101	continuous-2217-both_sexes-irnt	0.3858	0.1376	0.0755	0.0203	0.0258	0.6084	0.0503	0.5124
EUR	EUR	0.0024	-0.0032	0.0059	0.0012	0.0079	0.0752	1.0372	1.0636	0.0073	0.0105	0.0013	0.003	1.0802	1.5808	1.0965	1.697			1062577.0	1217311.0	categorical-20107-both_sexes-101	continuous-2237-both_sexes	0.3858	0.0913	0.0755	0.015	0.0967	0.0516	0.0497	1.9468
EUR	EUR	0.002	-0.0014	0.0051	0.0011	0.0079	0.0601	1.0372	1.0463	0.0073	0.016	0.0013	0.0055	1.0802	1.4175	1.0965	1.562			1062577.0	1217311.0	categorical-20107-both_sexes-101	continuous-2267-both_sexes	0.3858	0.0824	0.0755	0.0285	0.0897	0.0698	0.0495	1.8132
EUR	EUR	-0.0022	0.0031	0.0056	0.0011	0.0079	0.0223	1.0372	1.0177	0.0073	0.0086	0.0013	0.0018	1.0802	1.1811	1.0965	1.1995			1062577.0	1217311.0	categorical-20107-both_sexes-101	continuous-2277-both_sexes	0.3858	0.0889	0.0755	0.043	-0.1686	0.0419	0.0829	-2.0342
EUR	EUR	-0.0027	-0.0185	0.005	0.001	0.0079	0.0328	1.0372	1.0241	0.0073	0.0087	0.0013	0.0018	1.0802	1.2697	1.0965	1.3012			1062577.0	1217311.0	categorical-20107-both_sexes-101	continuous-2296-both_sexes	0.3858	0.08	0.0755	0.029	-0.1694	0.009	0.0649	-2.6117
EUR	EUR	-0.0027	-0.0143	0.0085	0.0021	0.0079	0.2623	1.0372	1.3402	0.0073	0.0292	0.0013	0.0093	1.0802	2.5831	1.0965	3.5238			1062577.0	1217311.0	categorical-20107-both_sexes-101	continuous-23098-both_sexes-irnt	0.3858	0.1348	0.0755	0.0116	-0.0596	0.1849	0.045	-1.3258
EUR	EUR	0.0002	-0.0069	0.0078	0.0019	0.0079	0.2343	1.0372	1.1556	0.0073	0.0223	0.0013	0.0071	1.0802	2.4421	1.0965	3.1063			1062577.0	1217311.0	categorical-20107-both_sexes-101	continuous-23099-both_sexes-irnt	0.3858	0.0739	0.0755	0.0106	0.0058	0.8959	0.0441	0.1308
EUR	EUR	-0.0015	-0.0113	0.0082	0.002	0.0079	0.2422	1.0372	1.3525	0.0073	0.0248	0.0013	0.008	1.0802	2.5736	1.0965	3.3612			1062577.0	1217311.0	categorical-20107-both_sexes-101	continuous-23100-both_sexes-irnt	0.3858	0.1493	0.0755	0.0105	-0.0334	0.4593	0.0452	-0.74
EUR	EUR	-0.0039	-0.0182	0.0088	0.0022	0.0079	0.3042	1.0372	1.4914	0.0073	0.045	0.0013	0.013	1.0802	2.7379	1.0965	4.0632			1062577.0	1217311.0	categorical-20107-both_sexes-101	continuous-23101-both_sexes-irnt	0.3858	0.1604	0.0755	0.0147	-0.0794	0.0733	0.0444	-1.7907
EUR	EUR	-0.0039	-0.0175	0.0087	0.0022	0.0079	0.2998	1.0372	1.4693	0.0073	0.0442	0.0013	0.0128	1.0802	2.6988	1.0965	4.0042			1062577.0	1217311.0	categorical-20107-both_sexes-101	continuous-23102-both_sexes-irnt	0.3858	0.1562	0.0755	0.0147	-0.0793	0.0737	0.0444	-1.7887
EUR	EUR	0.0001	-0.0073	0.0079	0.002	0.0079	0.2438	1.0372	1.3189	0.0073	0.0246	0.0013	0.0083	1.0802	2.5546	1.0965	3.3898			1062577.0	1217311.0	categorical-20107-both_sexes-101	continuous-23104-both_sexes-irnt	0.3858	0.1334	0.0755	0.0103	0.0027	0.9527	0.046	0.0593
EUR	EUR	-0.0035	-0.0179	0.0088	0.0022	0.0079	0.2959	1.0372	1.4448	0.0073	0.0409	0.0013	0.012	1.0802	2.7085	1.0965	3.936			1062577.0	1217311.0	categorical-20107-both_sexes-101	continuous-23105-both_sexes-irnt	0.3858	0.1515	0.0755	0.0139	-0.0732	0.101	0.0446	-1.6399
EUR	EUR	0.0002	0.0057	0.0076	0.0021	0.0079	0.2555	1.0372	1.362	0.0073	0.0311	0.0013	0.0091	1.0802	2.5593	1.0966	3.5835			1062577.0	1217311.0	categorical-20107-both_sexes-101	continuous-23106-both_sexes-irnt	0.3852	0.1401	0.0755	0.012	0.0051	0.9121	0.0464	0.1104
EUR	EUR	0.0002	0.0065	0.007	0.0019	0.0079	0.2356	1.0372	1.3279	0.0073	0.0307	0.0013	0.0088	1.0802	2.4329	1.0965	3.3729			1062577.0	1217311.0	categorical-20107-both_sexes-101	continuous-23107-both_sexes-irnt	0.3858	0.1382	0.0755	0.0129	0.0039	0.931	0.0447	0.0866
EUR	EUR	0.0003	0.0057	0.0071	0.002	0.0079	0.2417	1.0372	1.3467	0.0073	0.0308	0.0013	0.009	1.0802	2.498	1.0965	3.4432			1062577.0	1217311.0	categorical-20107-both_sexes-101	continuous-23108-both_sexes-irnt	0.3858	0.1419	0.0755	0.0126	0.0061	0.8925	0.0452	0.1351
EUR	EUR	0.0004	0.0038	0.0077	0.002	0.0079	0.2385	1.0372	1.394	0.0073	0.0307	0.0013	0.0085	1.0802	2.5309	1.0965	3.4549			1062577.0	1217311.0	categorical-20107-both_sexes-101	continuous-23109-both_sexes-irnt	0.3858	0.1605	0.0755	0.0125	0.0097	0.8341	0.0463	0.2095
EUR	EUR	0.0007	0.003	0.0076	0.002	0.0079	0.2262	1.0372	1.3449	0.0073	0.0288	0.0013	0.0081	1.0802	2.4236	1.0965	3.288			1062577.0	1217311.0	categorical-20107-both_sexes-101	continuous-23110-both_sexes-irnt	0.3858	0.1508	0.0755	0.0126	0.0164	0.7238	0.0464	0.3534
EUR	EUR	0.0004	-0.0052	0.0077	0.0018	0.0079	0.2257	1.0372	1.1567	0.0073	0.0205	0.0013	0.0065	1.0802	2.4098	1.0965	3.0432			1062577.0	1217311.0	categorical-20107-both_sexes-101	continuous-23111-both_sexes-irnt	0.3858	0.0767	0.0755	0.01	0.0096	0.8257	0.0435	0.2202
EUR	EUR	-0.0009	-0.0115	0.0082	0.0019	0.0079	0.2403	1.0372	1.1445	0.0073	0.0213	0.0013	0.0073	1.0802	2.4282	1.0965	3.1358			1062577.0	1217311.0	categorical-20107-both_sexes-101	continuous-23112-both_sexes-irnt	0.3858	0.0676	0.0755	0.01	-0.0198	0.6555	0.0443	-0.4462
EUR	EUR	-0.0031	-0.0186	0.0084	0.0021	0.0079	0.2811	1.0372	1.4298	0.0073	0.0396	0.0013	0.0114	1.0802	2.6648	1.0965	3.8026			1062577.0	1217311.0	categorical-20107-both_sexes-101	continuous-23113-both_sexes-irnt	0.3858	0.1534	0.0755	0.0141	-0.066	0.1357	0.0443	-1.4921
EUR	EUR	-0.0032	-0.0186	0.0084	0.0021	0.0079	0.2835	1.0372	1.4448	0.0073	0.04	0.0013	0.0115	1.0802	2.689	1.0965	3.8373			1062577.0	1217311.0	categorical-20107-both_sexes-101	continuous-23114-both_sexes-irnt	0.3858	0.1568	0.0755	0.0141	-0.0678	0.1258	0.0443	-1.5307
EUR	EUR	0.0004	-0.0058	0.0077	0.0018	0.0079	0.226	1.0372	1.1568	0.0073	0.0209	0.0013	0.0065	1.0802	2.419	1.0965	3.0441			1062577.0	1217311.0	categorical-20107-both_sexes-101	continuous-23115-both_sexes-irnt	0.3858	0.0767	0.0755	0.0102	0.0105	0.8059	0.0428	0.2458
EUR	EUR	-0.0008	-0.0117	0.0081	0.0019	0.0079	0.2419	1.0372	1.1437	0.0073	0.0217	0.0013	0.0074	1.0802	2.4421	1.0965	3.1491			1062577.0	1217311.0	categorical-20107-both_sexes-101	continuous-23116-both_sexes-irnt	0.3858	0.0669	0.0755	0.0101	-0.0192	0.6617	0.0439	-0.4375
EUR	EUR	-0.0033	-0.0186	0.0086	0.0021	0.0079	0.2868	1.0372	1.4535	0.0073	0.0388	0.0013	0.0113	1.0802	2.7379	1.0965	3.8675			1062577.0	1217311.0	categorical-20107-both_sexes-101	continuous-23117-both_sexes-irnt	0.3858	0.1581	0.0755	0.0135	-0.0695	0.117	0.0443	-1.5674
EUR	EUR	-0.0032	-0.019	0.0085	0.0021	0.0079	0.2792	1.0372	1.4136	0.0073	0.0378	0.0013	0.011	1.0802	2.6599	1.0965	3.7626			1062577.0	1217311.0	categorical-20107-both_sexes-101	continuous-23118-both_sexes-irnt	0.3858	0.1497	0.0755	0.0137	-0.0684	0.1236	0.0444	-1.5398
EUR	EUR	0.001	-0.0052	0.0076	0.0019	0.0079	0.2285	1.0372	1.1439	0.0073	0.0227	0.0013	0.0071	1.0802	2.3868	1.0965	3.052			1062577.0	1217311.0	categorical-20107-both_sexes-101	continuous-23119-both_sexes-irnt	0.3858	0.0701	0.0755	0.0111	0.0229	0.6063	0.0444	0.5154
EUR	EUR	-0.0006	-0.0105	0.0078	0.0019	0.0079	0.2229	1.0372	1.2669	0.0073	0.0231	0.0013	0.0076	1.0802	2.3914	1.0965	3.1297			1062577.0	1217311.0	categorical-20107-both_sexes-101	continuous-23120-both_sexes-irnt	0.3858	0.1253	0.0755	0.0109	-0.0148	0.7489	0.0461	-0.3201
EUR	EUR	-0.0038	-0.0134	0.0088	0.0022	0.0079	0.2687	1.0372	1.4095	0.0073	0.0386	0.0013	0.0111	1.0802	2.5736	1.0965	3.6754			1062577.0	1217311.0	categorical-20107-both_sexes-101	continuous-23121-both_sexes-irnt	0.3858	0.1531	0.0755	0.0144	-0.0833	0.07	0.046	-1.8121
EUR	EUR	-0.0039	-0.0147	0.0087	0.0022	0.0079	0.2709	1.0372	1.426	0.0073	0.0393	0.0013	0.0113	1.0802	2.5926	1.0965	3.7136			1062577.0	1217311.0	categorical-20107-both_sexes-101	continuous-23122-both_sexes-irnt	0.3858	0.157	0.0755	0.0145	-0.0843	0.068	0.0462	-1.8253
EUR	EUR	0.0009	-0.0057	0.0075	0.0019	0.0079	0.2305	1.0372	1.1413	0.0073	0.0226	0.0013	0.0071	1.0802	2.3868	1.0965	3.0677			1062577.0	1217311.0	categorical-20107-both_sexes-101	continuous-23123-both_sexes-irnt	0.3858	0.0683	0.0755	0.0109	0.0213	0.6299	0.0442	0.4818
EUR	EUR	-0.0008	-0.0098	0.0079	0.002	0.0079	0.228	1.0372	1.2958	0.0073	0.0235	0.0013	0.0078	1.0802	2.4421	1.0965	3.2015			1062577.0	1217311.0	categorical-20107-both_sexes-101	continuous-23124-both_sexes-irnt	0.3858	0.1344	0.0755	0.0107	-0.018	0.698	0.0463	-0.3881
EUR	EUR	-0.0033	-0.016	0.0086	0.0021	0.0079	0.2665	1.0372	1.4106	0.0073	0.037	0.0013	0.011	1.0802	2.5783	1.0965	3.6537			1062577.0	1217311.0	categorical-20107-both_sexes-101	continuous-23125-both_sexes-irnt	0.3858	0.1547	0.0755	0.0139	-0.0725	0.1126	0.0457	-1.5868
EUR	EUR	-0.0035	-0.0147	0.0086	0.0021	0.0079	0.2673	1.0372	1.4147	0.0073	0.0374	0.0013	0.011	1.0802	2.5783	1.0965	3.6686			1062577.0	1217311.0	categorical-20107-both_sexes-101	continuous-23126-both_sexes-irnt	0.3858	0.1554	0.0755	0.014	-0.076	0.0952	0.0455	-1.6687
EUR	EUR	-0.0006	-0.0078	0.0076	0.0019	0.0079	0.2093	1.0372	1.2897	0.0073	0.0232	0.0013	0.0071	1.0802	2.3777	1.0965	3.0342			1062577.0	1217311.0	categorical-20107-both_sexes-101	continuous-23127-both_sexes-irnt	0.3858	0.1424	0.0755	0.0114	-0.0145	0.7531	0.046	-0.3145
EUR	EUR	-0.0041	-0.0165	0.0086	0.0022	0.0079	0.2938	1.0372	1.4944	0.0073	0.0469	0.0013	0.0135	1.0802	2.6551	1.0965	3.9846			1062577.0	1217311.0	categorical-20107-both_sexes-101	continuous-23129-both_sexes-irnt	0.3858	0.1656	0.0755	0.0157	-0.0858	0.0542	0.0446	-1.925
EUR	EUR	-0.004	-0.0173	0.0086	0.0022	0.0079	0.2933	1.0372	1.4949	0.0073	0.0468	0.0013	0.0135	1.0802	2.6599	1.0965	3.9802			1062577.0	1217311.0	categorical-20107-both_sexes-101	continuous-23130-both_sexes-irnt	0.3858	0.1661	0.0755	0.0157	-0.0837	0.0609	0.0447	-1.874
EUR	EUR	0.0015	-0.0212	0.0048	0.0019	0.0079	0.0855	1.0372	1.0637	0.0073	0.0075	0.0013	0.0068	1.0802	1.2201	1.0965	1.2261			1062577.0	1217311.0	categorical-20107-both_sexes-101	continuous-2946-both_sexes-irnt	0.3858	0.2817	0.0755	0.0334	0.0587	0.4288	0.0742	0.7912
EUR	EUR	-0.001	0.004	0.0077	0.002	0.0079	0.1765	1.0373	1.2152	0.0073	0.0344	0.0013	0.0101	1.0802	1.8972	1.0965	2.7292			1062577.0	1217311.0	categorical-20107-both_sexes-101	continuous-30000-both_sexes-irnt	0.386	0.1244	0.0755	0.0199	-0.026	0.6314	0.0541	-0.4797
EUR	EUR	0.0005	0.0115	0.0086	0.002	0.0079	0.1841	1.0372	1.5448	0.0073	0.0627	0.0013	0.0148	1.0802	1.9798	1.0965	3.1457			1062577.0	1217311.0	categorical-20107-both_sexes-101	continuous-30010-both_sexes-irnt	0.3858	0.2539	0.0754	0.0292	0.0139	0.7917	0.0528	0.2641
EUR	EUR	0.0007	0.0016	0.0084	0.0019	0.0079	0.1266	1.0372	1.4251	0.0073	0.0574	0.0013	0.011	1.0802	1.7688	1.0965	2.5246			1062577.0	1217311.0	categorical-20107-both_sexes-101	continuous-30020-both_sexes-irnt	0.3858	0.2788	0.0755	0.0376	0.0221	0.7212	0.0619	0.3569
EUR	EUR	-0.0001	0.0028	0.0082	0.0018	0.0079	0.1221	1.0372	1.4219	0.0073	0.0582	0.0013	0.0113	1.0802	1.7609	1.0965	2.482			1062577.0	1217311.0	categorical-20107-both_sexes-101	continuous-30030-both_sexes-irnt	0.3858	0.2847	0.0755	0.0393	-0.0033	0.956	0.0598	-0.0552
EUR	EUR	-0.0007	-0.0163	0.0083	0.002	0.0079	0.2048	1.0372	1.5667	0.0073	0.0989	0.0013	0.021	1.0802	1.8606	1.0965	3.3776			1062577.0	1217311.0	categorical-20107-both_sexes-101	continuous-30040-both_sexes-irnt	0.3856	0.2383	0.0755	0.0416	-0.0183	0.7116	0.0495	-0.3697
EUR	EUR	0.0005	-0.0158	0.0078	0.002	0.0079	0.1983	1.0372	1.5222	0.0073	0.1015	0.0013	0.0215	1.0802	1.7885	1.0965	3.2673			1062577.0	1217311.0	categorical-20107-both_sexes-101	continuous-30050-both_sexes-irnt	0.3856	0.2303	0.0754	0.0448	0.0123	0.8082	0.0508	0.2427
EUR	EUR	0.0024	-0.0029	0.0055	0.0013	0.0079	0.0462	1.0372	1.1117	0.0073	0.0231	0.0013	0.0059	1.0802	1.2631	1.0965	1.4947			1062577.0	1217311.0	categorical-20107-both_sexes-101	continuous-30060-both_sexes-irnt	0.3858	0.2258	0.0755	0.0467	0.1266	0.0513	0.0649	1.9487
EUR	EUR	-0.0012	0.0027	0.0074	0.0018	0.0079	0.1778	1.0372	1.3377	0.0073	0.0629	0.0013	0.018	1.0802	1.6562	1.0965	2.9202			1062577.0	1217311.0	categorical-20107-both_sexes-101	continuous-30070-both_sexes-irnt	0.3858	0.1759	0.0755	0.0328	-0.0331	0.4959	0.0487	-0.681
EUR	EUR	0.002	-0.006	0.0087	0.0021	0.0079	0.2433	1.0372	1.6186	0.0073	0.0554	0.0013	0.0184	1.0802	2.0598	1.0965	3.6872			1062577.0	1217311.0	categorical-20107-both_sexes-101	continuous-30080-both_sexes-irnt	0.3858	0.2302	0.0755	0.0206	0.0457	0.3291	0.0469	0.9759
EUR	EUR	0.0012	0.0002	0.0076	0.0018	0.0079	0.1979	1.0373	1.5598	0.0073	0.0488	0.0013	0.0148	1.0802	1.9548	1.0965	3.1983			1062577.0	1217311.0	categorical-20107-both_sexes-101	continuous-30090-both_sexes-irnt	0.386	0.2547	0.0755	0.0222	0.0309	0.4991	0.0457	0.6759
EUR	EUR	-0.0005	0.0088	0.0089	0.0021	0.0078	0.2846	1.0373	1.8927	0.0073	0.0919	0.0013	0.0303	1.0802	2.0471	1.0964	4.2794			1062577.0	1217311.0	categorical-20107-both_sexes-101	continuous-30100-both_sexes-irnt	0.3872	0.2722	0.0757	0.028	-0.0105	0.8142	0.0446	-0.235
EUR	EUR	0.0018	-0.0027	0.0076	0.0018	0.0079	0.195	1.0372	1.5229	0.0072	0.0764	0.0013	0.0238	1.0802	1.7491	1.0965	3.3367			1062577.0	1217311.0	categorical-20107-both_sexes-101	continuous-30110-both_sexes-irnt	0.3858	0.2238	0.075	0.0327	0.0449	0.33	0.0461	0.9742
EUR	EUR	-0.002	-0.0022	0.0075	0.002	0.0079	0.171	1.0372	1.3899	0.0073	0.0472	0.0013	0.0129	1.0802	1.8931	1.0965	2.8792			1062577.0	1217311.0	categorical-20107-both_sexes-101	continuous-30120-both_sexes-irnt	0.3858	0.2075	0.0755	0.0251	-0.0541	0.3422	0.0569	-0.9498
EUR	EUR	0.0005	0.008	0.0082	0.0019	0.0079	0.1592	1.0373	1.5898	0.0073	0.0859	0.0013	0.0176	1.0802	1.7885	1.0965	2.922			1062577.0	1217311.0	categorical-20107-both_sexes-101	continuous-30130-both_sexes-irnt	0.3859	0.3068	0.0755	0.0447	0.0135	0.8023	0.0539	0.2504
EUR	EUR	-0.0002	0.0028	0.0075	0.0017	0.0079	0.1504	1.0373	1.2025	0.0073	0.0324	0.0013	0.0093	1.0802	1.7688	1.0965	2.495			1062577.0	1217311.0	categorical-20107-both_sexes-101	continuous-30140-both_sexes-irnt	0.3862	0.1354	0.0754	0.0216	-0.0071	0.888	0.0505	-0.1409
EUR	EUR	0.0014	0.0087	0.0083	0.0022	0.0079	0.1731	1.0372	1.3739	0.0075	0.0632	0.0013	0.0197	1.0802	1.7767	1.0966	2.9588			1062577.0	1217311.0	categorical-20107-both_sexes-101	continuous-30150-both_sexes-irnt	0.3851	0.1909	0.0774	0.0323	0.0376	0.5298	0.0599	0.6284
EUR	EUR	-0.0015	-0.0069	0.0068	0.0016	0.0079	0.1379	1.0372	1.3239	0.0073	0.0365	0.0013	0.0105	1.0802	1.7218	1.0965	2.5087			1062577.0	1217311.0	categorical-20107-both_sexes-101	continuous-30180-both_sexes-irnt	0.3858	0.2147	0.0755	0.0242	-0.0453	0.3503	0.0485	-0.934
EUR	EUR	0.0013	0.0048	0.008	0.0019	0.0079	0.1385	1.0373	1.5487	0.0073	0.0908	0.0013	0.0168	1.0802	1.6601	1.0966	2.7132			1062577.0	1217311.0	categorical-20107-both_sexes-101	continuous-30190-both_sexes-irnt	0.3858	0.3203	0.0755	0.053	0.0406	0.4908	0.0589	0.689
EUR	EUR	0.0006	0.0028	0.0069	0.0017	0.0079	0.1263	1.0372	1.3024	0.0073	0.0369	0.0013	0.0096	1.0802	1.6946	1.0965	2.4013			1062577.0	1217311.0	categorical-20107-both_sexes-101	continuous-30200-both_sexes-irnt	0.3858	0.2158	0.0755	0.0263	0.0195	0.7162	0.0535	0.3635
EUR	EUR	0.002	0.0086	0.0082	0.0021	0.0079	0.1769	1.0372	1.3932	0.0073	0.0674	0.0013	0.021	1.0802	1.7452	1.0965	3.0218			1062577.0	1217311.0	categorical-20107-both_sexes-101	continuous-30210-both_sexes-irnt	0.3858	0.1945	0.0755	0.0334	0.0527	0.3573	0.0572	0.9204
EUR	EUR	0.0012	-0.0044	0.0079	0.0021	0.0079	0.1596	1.0372	1.4037	0.0073	0.0756	0.0013	0.0163	1.0802	1.8485	1.0965	2.8546			1062577.0	1217311.0	categorical-20107-both_sexes-101	continuous-30240-both_sexes-irnt	0.3855	0.2177	0.0756	0.0408	0.0328	0.5791	0.0591	0.5546
EUR	EUR	0.0012	-0.0024	0.0082	0.0022	0.0079	0.1629	1.0372	1.4147	0.0073	0.0735	0.0013	0.016	1.0802	1.9013	1.0965	2.8952			1062577.0	1217311.0	categorical-20107-both_sexes-101	continuous-30250-both_sexes-irnt	0.3855	0.2188	0.0756	0.0388	0.0336	0.5753	0.0601	0.5602
EUR	EUR	-0.0013	-0.0042	0.0071	0.0017	0.0079	0.1644	1.0372	1.403	0.0073	0.078	0.0013	0.017	1.0802	1.6259	1.0966	2.8376			1062577.0	1217311.0	categorical-20107-both_sexes-101	continuous-30260-both_sexes-irnt	0.3857	0.2193	0.0754	0.0425	-0.0349	0.4543	0.0467	-0.7483
EUR	EUR	-0.0025	-0.0147	0.0074	0.0018	0.0079	0.1657	1.0372	1.4617	0.0073	0.0746	0.0013	0.0158	1.0802	1.7648	1.0966	2.882			1062577.0	1217311.0	categorical-20107-both_sexes-101	continuous-30270-both_sexes-irnt	0.3856	0.2453	0.0755	0.0397	-0.0693	0.1641	0.0498	-1.3915
EUR	EUR	-0.0027	0.0086	0.008	0.0017	0.0079	0.1125	1.0372	1.2937	0.0073	0.0542	0.0013	0.011	1.0802	1.6145	1.0965	2.2799			1062577.0	1217311.0	categorical-20107-both_sexes-101	continuous-30280-both_sexes-irnt	0.3858	0.2295	0.0755	0.0423	-0.0901	0.1353	0.0603	-1.4935
EUR	EUR	-0.0002	-0.0002	0.0084	0.0022	0.0079	0.1716	1.0372	1.4404	0.0073	0.0837	0.0013	0.0165	1.0802	1.9218	1.0965	3.0039			1062577.0	1217311.0	categorical-20107-both_sexes-101	continuous-30290-both_sexes-irnt	0.3856	0.2198	0.0756	0.0417	-0.0061	0.918	0.0592	-0.103
EUR	EUR	-7.9161e-05	0.0008	0.0087	0.0022	0.0079	0.1729	1.037	1.4452	0.0073	0.0828	0.0013	0.0164	1.0802	1.9507	1.0966	3.0209			1062577.0	1217311.0	categorical-20107-both_sexes-101	continuous-30300-both_sexes-irnt	0.3835	0.2203	0.0753	0.041	-0.0021	0.9715	0.06	-0.0357
EUR	EUR	-0.0009	-0.0005	0.0059	0.0012	0.0079	0.0625	1.0372	1.069	0.0073	0.0106	0.0013	0.0029	1.0802	1.4709	1.0965	1.5845			1062577.0	1217311.0	categorical-20107-both_sexes-101	continuous-30510-both_sexes-irnt	0.3858	0.1181	0.0755	0.0181	-0.0384	0.4951	0.0563	-0.6822
EUR	EUR	-0.0009	-0.0016	0.0054	0.0011	0.0079	0.0433	1.0372	1.023	0.0073	0.0102	0.0013	0.0023	1.0802	1.3238	1.0965	1.3848			1062577.0	1217311.0	categorical-20107-both_sexes-101	continuous-30520-both_sexes-irnt	0.3858	0.0598	0.0755	0.0266	-0.0509	0.3758	0.0575	-0.8857
EUR	EUR	-0.0009	0.0025	0.0056	0.0013	0.0079	0.07	1.0372	1.0601	0.0073	0.0106	0.0013	0.0031	1.0802	1.5071	1.0965	1.6433			1062577.0	1217311.0	categorical-20107-both_sexes-101	continuous-30530-both_sexes-irnt	0.3858	0.0934	0.0755	0.0164	-0.0387	0.4829	0.0551	-0.7016
EUR	EUR	-0.0032	-0.0042	0.0069	0.0018	0.0079	0.2114	1.0372	1.1645	0.0073	0.0238	0.0013	0.0091	1.0802	2.1199	1.0965	2.8357			1062577.0	1217311.0	categorical-20107-both_sexes-101	continuous-3062-both_sexes-irnt	0.3858	0.0896	0.0755	0.0129	-0.0784	0.0669	0.0428	-1.8322
EUR	EUR	-0.0019	-0.0061	0.0068	0.0017	0.0079	0.1917	1.0372	1.1329	0.0073	0.0196	0.0013	0.0076	1.0802	2.0344	1.0965	2.6456			1062577.0	1217311.0	categorical-20107-both_sexes-101	continuous-3063-both_sexes-irnt	0.3858	0.0808	0.0755	0.0119	-0.05	0.245	0.043	-1.1625
EUR	EUR	-0.0003	0.0011	0.0062	0.0014	0.0079	0.1023	1.0372	1.0876	0.0073	0.0145	0.0013	0.005	1.0802	1.6334	1.0965	1.9087			1062577.0	1217311.0	categorical-20107-both_sexes-101	continuous-3064-both_sexes-irnt	0.3858	0.0964	0.0755	0.0159	-0.0119	0.8037	0.0479	-0.2486
EUR	EUR	-0.0047	-0.0031	0.0072	0.0022	0.0079	0.2909	1.0372	1.3257	0.0073	0.0278	0.0013	0.0169	1.0802	2.0344	1.0965	2.7326			1062577.0	1217311.0	categorical-20107-both_sexes-101	continuous-3143-both_sexes-irnt	0.3858	0.188	0.0755	0.0161	-0.0981	0.034	0.0463	-2.1198
EUR	EUR	0.0001	0.0039	0.0078	0.0024	0.0079	0.2631	1.0372	1.2548	0.0073	0.0458	0.0013	0.0274	1.0802	1.7024	1.0965	2.6373			1062577.0	1217311.0	categorical-20107-both_sexes-101	continuous-3144-both_sexes-irnt	0.3858	0.1556	0.0754	0.028	0.0028	0.9586	0.0539	0.0519
EUR	EUR	0.0005	0.0073	0.0082	0.0026	0.0079	0.2912	1.0372	1.3336	0.0073	0.0476	0.0013	0.0286	1.0802	1.7806	1.0965	2.8277			1062577.0	1217311.0	categorical-20107-both_sexes-101	continuous-3147-both_sexes-irnt	0.3858	0.1826	0.0755	0.026	0.0095	0.8597	0.0536	0.1768
EUR	EUR	0.0005	0.007	0.0081	0.0025	0.0079	0.2873	1.0372	1.3066	0.0073	0.0467	0.0013	0.0282	1.0802	1.7491	1.0965	2.7783			1062577.0	1217311.0	categorical-20107-both_sexes-101	continuous-3148-both_sexes-irnt	0.3858	0.1724	0.0755	0.0263	0.011	0.8368	0.0535	0.206
EUR	EUR	-0.0047	-0.0076	0.0057	0.0012	0.0079	0.054	1.0372	1.0394	0.0073	0.0119	0.0013	0.0028	1.0802	1.4034	1.0965	1.4946			1062577.0	1217311.0	categorical-20107-both_sexes-101	continuous-399-both_sexes-irnt	0.3858	0.0797	0.0755	0.024	-0.23	0.0001	0.0601	-3.8235
EUR	EUR	-0.0044	-0.007	0.006	0.0013	0.0079	0.0805	1.0372	1.1051	0.0073	0.0124	0.0013	0.0034	1.0802	1.607	1.0965	1.7784			1062577.0	1217311.0	categorical-20107-both_sexes-101	continuous-400-both_sexes-irnt	0.3858	0.135	0.0755	0.016	-0.1732	0.0012	0.0536	-3.2297
EUR	EUR	-0.0003	-0.0072	0.0062	0.0013	0.0079	0.0802	1.0372	1.1064	0.0073	0.0123	0.0013	0.003	1.0802	1.6221	1.0965	1.7882			1062577.0	1217311.0	categorical-20107-both_sexes-101	continuous-404-both_sexes-irnt	0.3858	0.135	0.0755	0.0156	-0.0136	0.7978	0.0529	-0.2562
EUR	EUR	0.0051	0.018	0.0073	0.0016	0.0079	0.1275	1.0372	1.2136	0.0073	0.0205	0.0013	0.0057	1.0802	1.8364	1.0965	2.2821			1062577.0	1217311.0	categorical-20107-both_sexes-101	continuous-4079-both_sexes-irnt	0.3858	0.1666	0.0755	0.016	0.1603	0.0008	0.0479	3.3429
EUR	EUR	0.0088	0.0169	0.0067	0.0015	0.0079	0.1349	1.0372	1.2273	0.0073	0.0202	0.0013	0.0057	1.0802	1.8728	1.0965	2.3555			1062577.0	1217311.0	categorical-20107-both_sexes-101	continuous-4080-both_sexes-irnt	0.3858	0.1677	0.0755	0.0149	0.2704	1.1074e-08	0.0473	5.7134
EUR	EUR	0.0008	0.0025	0.0069	0.0027	0.0079	0.2706	1.0372	1.1234	0.0073	0.0302	0.0013	0.0337	1.0802	1.4387	1.0965	1.8847			1062577.0	1217311.0	categorical-20107-both_sexes-101	continuous-4101-both_sexes-irnt	0.3858	0.1395	0.0755	0.0341	0.0177	0.7659	0.0594	0.2977
EUR	EUR	0.0014	0.0026	0.0068	0.0027	0.0079	0.2859	1.0372	1.1486	0.0073	0.0281	0.0013	0.03	1.0802	1.4709	1.0965	1.9457			1062577.0	1217311.0	categorical-20107-both_sexes-101	continuous-4104-both_sexes-irnt	0.3858	0.1571	0.0754	0.0297	0.0287	0.6125	0.0567	0.5065
EUR	EUR	0.0016	0.0018	0.0069	0.0027	0.0079	0.2881	1.0372	1.1477	0.0073	0.0283	0.0013	0.0302	1.0802	1.4709	1.0965	1.951			1062577.0	1217311.0	categorical-20107-both_sexes-101	continuous-4105-both_sexes-irnt	0.3858	0.1553	0.0754	0.0298	0.0329	0.5605	0.0565	0.5821
EUR	EUR	0.0014	0.0026	0.0068	0.0027	0.0079	0.2859	1.0372	1.1486	0.0073	0.0281	0.0013	0.03	1.0802	1.4709	1.0965	1.9457			1062577.0	1217311.0	categorical-20107-both_sexes-101	continuous-4106-both_sexes-irnt	0.3858	0.1571	0.0754	0.0297	0.0287	0.6127	0.0567	0.5062
EUR	EUR	-0.0037	-0.0072	0.0058	0.0025	0.0079	0.2877	1.0372	1.1623	0.0073	0.0154	0.0013	0.0162	1.0802	1.6145	1.0965	1.9215			1062577.0	1217311.0	categorical-20107-both_sexes-101	continuous-4119-both_sexes-irnt	0.3858	0.1762	0.0755	0.0167	-0.0784	0.1406	0.0532	-1.4737
EUR	EUR	0.0002	0.002	0.0069	0.0027	0.0079	0.2918	1.0372	1.1552	0.0073	0.0294	0.0013	0.0315	1.0802	1.4781	1.0965	1.9798			1062577.0	1217311.0	categorical-20107-both_sexes-101	continuous-4123-both_sexes-irnt	0.3858	0.1584	0.0754	0.03	0.0051	0.9272	0.0562	0.0913
EUR	EUR	-0.0033	-0.0153	0.0052	0.0013	0.0079	0.0386	1.0372	1.0187	0.0073	0.0083	0.0013	0.0025	1.0802	1.207	1.0965	1.2332			1062577.0	1217311.0	categorical-20107-both_sexes-101	continuous-41235-both_sexes	0.3858	0.0801	0.0755	0.0358	-0.1875	0.0136	0.076	-2.4679
EUR	EUR	0.0005	0.0012	0.0069	0.0027	0.0079	0.2881	1.0372	1.1334	0.0073	0.0291	0.0013	0.0312	1.0802	1.453	1.0965	1.9484			1062577.0	1217311.0	categorical-20107-both_sexes-101	continuous-4124-both_sexes-irnt	0.3858	0.1407	0.0754	0.0306	0.0102	0.8558	0.0563	0.1817
EUR	EUR	0.0002	0.002	0.0069	0.0027	0.0079	0.2918	1.0372	1.1552	0.0073	0.0294	0.0013	0.0315	1.0802	1.4781	1.0965	1.9798			1062577.0	1217311.0	categorical-20107-both_sexes-101	continuous-4125-both_sexes-irnt	0.3858	0.1584	0.0754	0.03	0.0052	0.9269	0.0562	0.0918
EUR	EUR	0.001	-0.0014	0.0057	0.0019	0.0079	0.1218	1.0372	1.0654	0.0073	0.0163	0.0013	0.013	1.0802	1.2664	1.0965	1.407			1062577.0	1217311.0	categorical-20107-both_sexes-101	continuous-4194-both_sexes-irnt	0.3858	0.1606	0.0755	0.0401	0.0323	0.6014	0.0619	0.5224
EUR	EUR	0.0002	-0.0038	0.0049	0.0016	0.0079	0.0464	1.0372	1.0341	0.0073	0.0081	0.0013	0.005	1.0802	1.1459	1.0965	1.1652			1062577.0	1217311.0	categorical-20107-both_sexes-101	continuous-4195-both_sexes-irnt	0.3858	0.2067	0.0755	0.0491	0.012	0.8851	0.0829	0.1445
EUR	EUR	-0.0049	0.0039	0.0051	0.0017	0.0079	0.0214	1.0372	1.037	0.0073	0.0073	0.0013	0.0036	1.0802	1.0926	1.0965	1.0955			1062577.0	1217311.0	categorical-20107-both_sexes-101	continuous-4241-both_sexes-irnt	0.3858	0.3874	0.0755	0.0767	-0.3739	0.0043	0.1309	-2.8575
EUR	EUR	0.0009	0.0041	0.0062	0.0015	0.0079	0.1195	1.0372	1.1217	0.0073	0.0171	0.0013	0.0045	1.0802	1.8324	1.0965	2.1466			1062577.0	1217311.0	categorical-20107-both_sexes-101	continuous-46-both_sexes-irnt	0.3858	0.1061	0.0755	0.0149	0.0281	0.5547	0.0475	0.5907
EUR	EUR	0.0011	0.0033	0.0062	0.0015	0.0079	0.1188	1.0372	1.1293	0.0073	0.0166	0.0013	0.0046	1.0802	1.8284	1.0965	2.1441			1062577.0	1217311.0	categorical-20107-both_sexes-101	continuous-47-both_sexes-irnt	0.3858	0.113	0.0755	0.0145	0.0358	0.4578	0.0482	0.7424
EUR	EUR	-0.0009	-0.0119	0.0075	0.0019	0.0079	0.2087	1.0372	1.1149	0.0073	0.0206	0.0013	0.0066	1.0802	2.2737	1.0965	2.8545			1062577.0	1217311.0	categorical-20107-both_sexes-101	continuous-48-both_sexes-irnt	0.3858	0.0619	0.0755	0.0111	-0.023	0.6189	0.0463	-0.4974
EUR	EUR	-0.0006	-0.0145	0.0049	0.0016	0.0079	0.0331	1.0372	1.0238	0.0073	0.0075	0.0013	0.0042	1.0802	1.1144	1.0965	1.1152			1062577.0	1217311.0	categorical-20107-both_sexes-101	continuous-4836-both_sexes	0.3858	0.2064	0.0755	0.0648	-0.0395	0.6943	0.1004	-0.3931
EUR	EUR	-0.0006	-0.0123	0.0081	0.0019	0.0079	0.2173	1.0372	1.3373	0.0073	0.0258	0.0013	0.0081	1.0802	2.4421	1.0965	3.1652			1062577.0	1217311.0	categorical-20107-both_sexes-101	continuous-49-both_sexes-irnt	0.3858	0.1558	0.0755	0.0119	-0.0154	0.7336	0.0452	-0.3403
EUR	EUR	-0.007	-0.0193	0.0098	0.0025	0.0079	0.5245	1.0373	1.9723	0.0073	0.0902	0.0013	0.0269	1.0802	3.315	1.0965	6.5727			1062577.0	1217311.0	categorical-20107-both_sexes-101	continuous-50-both_sexes-irnt	0.3859	0.1745	0.0754	0.0162	-0.1083	0.0055	0.039	-2.7746
EUR	EUR	0.0054	-0.0047	0.0061	0.003	0.0079	0.314	1.0372	1.191	0.0073	0.0428	0.0013	0.0327	1.0802	1.4281	1.0965	1.7409			1062577.0	1217311.0	categorical-20107-both_sexes-101	continuous-5096-both_sexes-irnt	0.3858	0.2578	0.0755	0.0577	0.1096	0.0638	0.0591	1.8536
EUR	EUR	0.0057	-0.0053	0.0059	0.0031	0.0079	0.3311	1.0372	1.1743	0.0073	0.0342	0.0013	0.0313	1.0802	1.4069	1.0965	1.6758			1062577.0	1217311.0	categorical-20107-both_sexes-101	continuous-5097-both_sexes-irnt	0.3858	0.2578	0.0755	0.0506	0.1113	0.0666	0.0607	1.8342
EUR	EUR	0.0051	-0.0037	0.0062	0.003	0.0079	0.3198	1.0373	1.2031	0.0072	0.0438	0.0013	0.0328	1.0802	1.4494	1.0966	1.7632			1062577.0	1217311.0	categorical-20107-both_sexes-101	continuous-5099-both_sexes-irnt	0.3863	0.2661	0.0744	0.0574	0.1015	0.0835	0.0587	1.7309
EUR	EUR	-0.0049	-0.0046	0.0088	0.0021	0.0079	0.2492	1.0372	1.4724	0.0073	0.0485	0.0013	0.015	1.0802	2.3006	1.0965	3.6718			1062577.0	1217311.0	categorical-20107-both_sexes-101	continuous-51-both_sexes-irnt	0.3858	0.1768	0.0755	0.0181	-0.1107	0.0168	0.0463	-2.3908
EUR	EUR	0.004	-0.0011	0.0061	0.003	0.0079	0.3007	1.0372	1.2083	0.0073	0.0432	0.0013	0.0314	1.0802	1.4281	1.0965	1.7291			1062577.0	1217311.0	categorical-20107-both_sexes-101	continuous-5132-both_sexes-irnt	0.3858	0.2856	0.0755	0.0592	0.0825	0.1789	0.0614	1.3442
EUR	EUR	0.0042	-0.0025	0.0057	0.0032	0.0079	0.3219	1.0372	1.18	0.0073	0.0341	0.0013	0.0305	1.0802	1.3894	1.0965	1.6656			1062577.0	1217311.0	categorical-20107-both_sexes-101	continuous-5134-both_sexes-irnt	0.3858	0.2705	0.0755	0.0513	0.083	0.1816	0.0621	1.3358
EUR	EUR	0.0045	-0.0035	0.0059	0.003	0.0079	0.293	1.0372	1.1941	0.0073	0.0416	0.0013	0.0305	1.0802	1.4034	1.0965	1.7007			1062577.0	1217311.0	categorical-20107-both_sexes-101	continuous-5135-both_sexes-irnt	0.3858	0.277	0.0755	0.0594	0.0927	0.1359	0.0621	1.4914
EUR	EUR	0.0027	0.0092	0.0053	0.001	0.0079	0.0282	1.0372	1.027	0.0073	0.0087	0.0013	0.002	1.0802	1.2201	1.0965	1.2619			1062577.0	1217311.0	categorical-20107-both_sexes-101	continuous-699-both_sexes-irnt	0.3858	0.1032	0.0755	0.0332	0.1823	0.0047	0.0645	2.8262
EUR	EUR	1.4352e-05	0.0058	0.0053	0.001	0.0079	0.0116	1.0372	1.0371	0.0073	0.0071	0.0013	0.0015	1.0802	1.127	1.0965	1.135			1062577.0	1217311.0	categorical-20107-both_sexes-101	continuous-709-both_sexes	0.3858	0.275	0.0755	0.0523	0.0015	0.988	0.1	0.015
EUR	EUR	0.001	0.0053	0.0053	0.001	0.0079	0.03	1.0372	1.0583	0.0073	0.008	0.0013	0.0018	1.0802	1.2697	1.0965	1.3061			1062577.0	1217311.0	categorical-20107-both_sexes-101	continuous-728-both_sexes	0.3858	0.1906	0.0755	0.026	0.0667	0.3322	0.0687	0.9697
EUR	EUR	0.0008	0.0055	0.0059	0.0014	0.0079	0.0836	1.0372	1.1621	0.0073	0.0127	0.0013	0.004	1.0802	1.6259	1.0965	1.7792			1062577.0	1217311.0	categorical-20107-both_sexes-101	continuous-738-both_sexes	0.3858	0.208	0.0755	0.0163	0.0323	0.5432	0.0532	0.6079
EUR	EUR	0.0005	0.0073	0.0082	0.0026	0.0079	0.2912	1.0372	1.3337	0.0073	0.0476	0.0013	0.0286	1.0802	1.7806	1.0965	2.8277			1062577.0	1217311.0	categorical-20107-both_sexes-101	continuous-78-both_sexes-irnt	0.3858	0.1826	0.0755	0.026	0.0095	0.8595	0.0536	0.1771
EUR	EUR	-0.0011	0.0075	0.0056	0.0012	0.0079	0.04	1.0372	1.0392	0.0073	0.0085	0.0013	0.0021	1.0802	1.3135	1.0965	1.3708			1062577.0	1217311.0	categorical-20107-both_sexes-101	continuous-864-both_sexes	0.3858	0.1057	0.0755	0.0229	-0.0607	0.3625	0.0666	-0.9106
EUR	EUR	0.002	0.0008	0.0058	0.0012	0.0079	0.0804	1.0372	1.0619	0.0073	0.0108	0.0013	0.003	1.0802	1.5771	1.0965	1.739			1062577.0	1217311.0	categorical-20107-both_sexes-101	continuous-924-both_sexes	0.3858	0.0837	0.0755	0.0146	0.0805	0.0951	0.0483	1.6692
EUR	EUR	0.0023	-0.0039	0.0056	0.0011	0.0079	0.0338	1.0372	1.062	0.0073	0.0085	0.0013	0.0021	1.0802	1.2966	1.0965	1.3504			1062577.0	1217311.0	categorical-20107-both_sexes-101	continuous-943-both_sexes	0.3858	0.1768	0.0755	0.0243	0.1405	0.0307	0.065	2.1606
EUR	EUR	-0.0065	0.0072	0.0075	0.0018	0.0079	0.1373	1.0372	1.443	0.0073	0.0565	0.0013	0.0112	1.0802	1.7413	1.0965	2.5138			1062577.0	1217311.0	categorical-20107-both_sexes-101	continuous-AG-both_sexes-irnt	0.3858	0.2927	0.0755	0.0373	-0.1964	0.0005	0.056	-3.5066
EUR	EUR	0.0068	0.0242	0.0081	0.0018	0.0079	0.1786	1.0372	1.312	0.0073	0.0276	0.0013	0.0078	1.0802	2.1026	1.0965	2.8151			1062577.0	1217311.0	categorical-20107-both_sexes-101	continuous-DBP-both_sexes-auto_medadj_irnt	0.3858	0.1719	0.0755	0.0152	0.1805	0.0001	0.0467	3.8623
EUR	EUR	0.0067	0.0244	0.0081	0.0018	0.0079	0.1764	1.0372	1.3091	0.0073	0.0275	0.0013	0.0077	1.0802	2.0855	1.0965	2.793			1062577.0	1217311.0	categorical-20107-both_sexes-101	continuous-DBP-both_sexes-auto_medadj_raw	0.3858	0.1724	0.0755	0.0153	0.1788	0.0001	0.0468	3.8175
EUR	EUR	0.0052	0.0191	0.0073	0.0016	0.0079	0.1285	1.0372	1.2376	0.0073	0.0214	0.0013	0.0057	1.0802	1.9013	1.0965	2.3794			1062577.0	1217311.0	categorical-20107-both_sexes-101	continuous-DBP-both_sexes-combined_irnt	0.3858	0.1722	0.0755	0.0155	0.1644	0.0005	0.0475	3.4577
EUR	EUR	0.0068	0.026	0.0081	0.0018	0.0079	0.179	1.0372	1.3297	0.0073	0.0288	0.0013	0.0077	1.0802	2.1633	1.0965	2.9252			1062577.0	1217311.0	categorical-20107-both_sexes-101	continuous-DBP-both_sexes-combined_medadj_irnt	0.3858	0.1712	0.0755	0.0149	0.1815	9.8257e-05	0.0466	3.8949
EUR	EUR	0.0067	0.0263	0.0081	0.0018	0.0079	0.1771	1.0372	1.3255	0.0073	0.0286	0.0013	0.0077	1.0802	2.1502	1.0965	2.9029			1062577.0	1217311.0	categorical-20107-both_sexes-101	continuous-DBP-both_sexes-combined_medadj_raw	0.3858	0.171	0.0755	0.015	0.1794	0.0001	0.0467	3.8445
EUR	EUR	0.0051	0.0195	0.0073	0.0016	0.0079	0.127	1.0372	1.234	0.0073	0.0213	0.0013	0.0056	1.0802	1.8891	1.0965	2.361			1062577.0	1217311.0	categorical-20107-both_sexes-101	continuous-DBP-both_sexes-combined_raw	0.3858	0.1719	0.0755	0.0156	0.1623	0.0007	0.0476	3.4084
EUR	EUR	0.0044	0.0158	0.0078	0.0022	0.0079	0.1424	1.0372	1.4106	0.0073	0.1012	0.0013	0.0199	1.0802	1.6601	1.0964	2.6361			1062577.0	1217311.0	categorical-20107-both_sexes-101	continuous-LDLC-both_sexes-medadj_irnt	0.3864	0.251	0.0754	0.0618	0.1327	0.0317	0.0618	2.1486
EUR	EUR	0.0043	0.0145	0.0078	0.0022	0.0079	0.1367	1.0373	1.4144	0.0073	0.1173	0.0013	0.0204	1.0802	1.6448	1.0964	2.5953			1062577.0	1217311.0	categorical-20107-both_sexes-101	continuous-LDLC-both_sexes-medadj_raw	0.3866	0.2598	0.0755	0.0735	0.1326	0.036	0.0632	2.0973
EUR	EUR	0.0073	0.0187	0.0071	0.0015	0.0079	0.1255	1.0372	1.2134	0.0073	0.019	0.0013	0.0057	1.0802	1.8204	1.0965	2.2723			1062577.0	1217311.0	categorical-20107-both_sexes-101	continuous-MAP-both_sexes-auto_irnt	0.3858	0.1677	0.0755	0.0149	0.233	5.9721e-07	0.0467	4.9921
EUR	EUR	0.0087	0.0247	0.0078	0.0018	0.0079	0.1804	1.0372	1.3156	0.0073	0.0271	0.0013	0.008	1.0802	2.1026	1.0965	2.8367			1062577.0	1217311.0	categorical-20107-both_sexes-101	continuous-MAP-both_sexes-auto_medadj_irnt	0.3858	0.1718	0.0755	0.0147	0.232	4.0587e-07	0.0458	5.0662
EUR	EUR	0.0085	0.0252	0.0078	0.0018	0.0079	0.177	1.0372	1.3114	0.0073	0.0269	0.0013	0.0079	1.0802	2.0769	1.0965	2.8034			1062577.0	1217311.0	categorical-20107-both_sexes-101	continuous-MAP-both_sexes-auto_medadj_raw	0.3858	0.1727	0.0755	0.0149	0.2284	6.7042e-07	0.046	4.9697
EUR	EUR	0.0071	0.0194	0.007	0.0015	0.0079	0.122	1.0372	1.207	0.0073	0.0186	0.0013	0.0056	1.0802	1.8005	1.0965	2.2354			1062577.0	1217311.0	categorical-20107-both_sexes-101	continuous-MAP-both_sexes-auto_raw	0.3858	0.1675	0.0755	0.0151	0.2281	1.1077e-06	0.0468	4.8715
EUR	EUR	0.0074	0.0194	0.007	0.0015	0.0079	0.1255	1.0372	1.2216	0.0073	0.02	0.0013	0.0056	1.0802	1.8687	1.0965	2.3436			1062577.0	1217311.0	categorical-20107-both_sexes-101	continuous-MAP-both_sexes-combined_irnt	0.3858	0.1649	0.0755	0.0148	0.2369	3.7965e-07	0.0466	5.0789
EUR	EUR	0.0089	0.0261	0.008	0.0018	0.0079	0.1862	1.0372	1.3649	0.0073	0.0293	0.0013	0.0082	1.0802	2.2203	1.0965	3.0253			1062577.0	1217311.0	categorical-20107-both_sexes-101	continuous-MAP-both_sexes-combined_medadj_irnt	0.3858	0.1802	0.0755	0.0144	0.2335	3.5401e-07	0.0459	5.0922
EUR	EUR	0.0087	0.0271	0.008	0.0018	0.0079	0.1827	1.0372	1.3592	0.0073	0.029	0.0013	0.0081	1.0802	2.1939	1.0965	2.9887			1062577.0	1217311.0	categorical-20107-both_sexes-101	continuous-MAP-both_sexes-combined_medadj_raw	0.3858	0.1806	0.0755	0.0146	0.2291	6.2286e-07	0.046	4.984
EUR	EUR	0.0072	0.0202	0.007	0.0015	0.0079	0.1223	1.0372	1.2157	0.0073	0.0196	0.0013	0.0055	1.0802	1.8485	1.0965	2.3079			1062577.0	1217311.0	categorical-20107-both_sexes-101	continuous-MAP-both_sexes-combined_raw	0.3858	0.1649	0.0755	0.015	0.232	6.9762e-07	0.0468	4.962
EUR	EUR	0.0092	0.0107	0.0053	0.0035	0.0079	0.1822	1.0373	1.0169	0.0073	0.0065	0.0013	0.0164	1.0802	1.1364	1.0965	1.1503			1062577.0	1217311.0	categorical-20107-both_sexes-101	continuous-MAP-both_sexes-manual_medadj_raw	0.3859	0.1124	0.0755	0.043	0.2418	0.0107	0.0947	2.5524
EUR	EUR	0.0062	0.0099	0.0051	0.0033	0.0079	0.127	1.0373	1.0158	0.0073	0.0068	0.0013	0.0152	1.0802	1.0988	1.0965	1.1096			1062577.0	1217311.0	categorical-20107-both_sexes-101	continuous-MAP-both_sexes-manual_raw	0.3859	0.1444	0.0755	0.0621	0.1953	0.0685	0.1072	1.8219
EUR	EUR	-0.0049	-0.0335	0.0065	0.0015	0.0079	0.0784	1.0372	1.0631	0.0073	0.0108	0.0013	0.0029	1.0802	1.5733	1.0965	1.7198			1062577.0	1217311.0	categorical-20107-both_sexes-101	continuous-MCP-both_sexes-irnt	0.3858	0.0877	0.0755	0.0151	-0.199	0.0009	0.0602	-3.307
EUR	EUR	0.0073	-0.0047	0.0074	0.0018	0.0079	0.1375	1.0372	1.466	0.0073	0.0636	0.0013	0.0112	1.0802	1.753	1.0965	2.5477			1062577.0	1217311.0	categorical-20107-both_sexes-101	continuous-NAP-both_sexes-irnt	0.3858	0.3011	0.0755	0.0411	0.2224	6.5098e-05	0.0557	3.9935
EUR	EUR	0.008	0.0099	0.0064	0.0017	0.0079	0.1529	1.0372	1.2321	0.0073	0.0256	0.0013	0.0069	1.0802	1.8606	1.0965	2.474			1062577.0	1217311.0	categorical-20107-both_sexes-101	continuous-PP-both_sexes-auto_irnt	0.3858	0.1575	0.0755	0.0174	0.2307	3.6256e-06	0.0498	4.6318
EUR	EUR	0.0089	0.0126	0.0065	0.0017	0.0079	0.1683	1.0372	1.2565	0.0073	0.027	0.0013	0.0072	1.0802	1.9383	1.0965	2.6156			1062577.0	1217311.0	categorical-20107-both_sexes-101	continuous-PP-both_sexes-auto_medadj_irnt	0.3858	0.1587	0.0755	0.0167	0.2433	7.0939e-07	0.0491	4.9588
EUR	EUR	0.0078	0.0108	0.0063	0.0017	0.0079	0.1486	1.0372	1.2254	0.0073	0.0255	0.0013	0.0068	1.0802	1.8284	1.0965	2.4331			1062577.0	1217311.0	categorical-20107-both_sexes-101	continuous-PP-both_sexes-auto_raw	0.3858	0.1573	0.0755	0.0178	0.2271	6.1668e-06	0.0502	4.5206
EUR	EUR	0.0082	0.0086	0.0064	0.0017	0.0078	0.1516	1.0376	1.2509	0.0074	0.0271	0.0013	0.0069	1.0802	1.8972	1.0966	2.5552			1062577.0	1217311.0	categorical-20107-both_sexes-101	continuous-PP-both_sexes-combined_irnt	0.3893	0.1613	0.0762	0.0174	0.2391	2.0581e-06	0.0504	4.7476
EUR	EUR	0.0091	0.0116	0.0068	0.0018	0.0079	0.1718	1.0372	1.3054	0.0073	0.0291	0.0013	0.0074	1.0802	2.0302	1.0965	2.773			1062577.0	1217311.0	categorical-20107-both_sexes-101	continuous-PP-both_sexes-combined_medadj_irnt	0.3858	0.1723	0.0755	0.0164	0.2483	6.0516e-07	0.0498	4.9896
EUR	EUR	0.0088	0.0128	0.0067	0.0018	0.0079	0.1661	1.0372	1.2963	0.0073	0.0288	0.0013	0.0072	1.0802	1.984	1.0965	2.7182			1062577.0	1217311.0	categorical-20107-both_sexes-101	continuous-PP-both_sexes-combined_medadj_raw	0.3858	0.1724	0.0755	0.0168	0.2421	1.4192e-06	0.0502	4.8223
EUR	EUR	0.0079	0.0099	0.0065	0.0017	0.0079	0.148	1.0372	1.243	0.0073	0.0266	0.0013	0.0067	1.0802	1.8647	1.0965	2.5166			1062577.0	1217311.0	categorical-20107-both_sexes-101	continuous-PP-both_sexes-combined_raw	0.3858	0.1602	0.0755	0.0175	0.2308	5.8503e-06	0.0509	4.5317
EUR	EUR	0.011	-0.0006	0.0055	0.0035	0.0079	0.1341	1.0373	1.0304	0.0073	0.0076	0.0013	0.0168	1.0802	1.1207	1.0965	1.1284			1062577.0	1217311.0	categorical-20107-both_sexes-101	continuous-PP-both_sexes-manual_raw	0.3859	0.2368	0.0755	0.0592	0.3389	0.0022	0.1106	3.0655
EUR	EUR	0.01	0.0221	0.0073	0.0018	0.0079	0.1809	1.0372	1.3123	0.0073	0.0269	0.0013	0.0076	1.0802	2.094	1.0965	2.8211			1062577.0	1217311.0	categorical-20107-both_sexes-101	continuous-SBP-both_sexes-auto_medadj_irnt	0.3858	0.1715	0.0755	0.0147	0.2654	9.1755e-09	0.0462	5.7453
EUR	EUR	0.0096	0.023	0.0073	0.0017	0.0079	0.1744	1.0372	1.3042	0.0073	0.0264	0.0013	0.0074	1.0802	2.0556	1.0965	2.7591			1062577.0	1217311.0	categorical-20107-both_sexes-101	continuous-SBP-both_sexes-auto_medadj_raw	0.3858	0.1729	0.0755	0.015	0.2595	2.5557e-08	0.0466	5.5694
EUR	EUR	0.009	0.0168	0.0067	0.0016	0.0079	0.1356	1.0372	1.2423	0.0073	0.0213	0.0013	0.0057	1.0802	1.93	1.0965	2.4429			1062577.0	1217311.0	categorical-20107-both_sexes-101	continuous-SBP-both_sexes-combined_irnt	0.3858	0.1679	0.0755	0.0148	0.2751	9.0329e-09	0.0479	5.748
EUR	EUR	0.0103	0.0226	0.0075	0.0018	0.0079	0.1867	1.0372	1.3621	0.0073	0.0291	0.0013	0.0078	1.0802	2.2159	1.0965	3.0088			1062577.0	1217311.0	categorical-20107-both_sexes-101	continuous-SBP-both_sexes-combined_medadj_irnt	0.3858	0.1803	0.0755	0.0145	0.2681	8.6262e-09	0.0466	5.7557
EUR	EUR	0.0098	0.024	0.0075	0.0018	0.0079	0.18	1.0372	1.352	0.0073	0.0285	0.0013	0.0076	1.0802	2.1764	1.0965	2.9397			1062577.0	1217311.0	categorical-20107-both_sexes-101	continuous-SBP-both_sexes-combined_medadj_raw	0.3858	0.1815	0.0755	0.0147	0.2608	2.6838e-08	0.0469	5.5609
EUR	EUR	0.0085	0.0181	0.0067	0.0015	0.0079	0.1298	1.0372	1.2321	0.0073	0.0206	0.0013	0.0055	1.0802	1.8891	1.0965	2.3798			1062577.0	1217311.0	categorical-20107-both_sexes-101	continuous-SBP-both_sexes-combined_raw	0.3858	0.1682	0.0755	0.0149	0.2662	3.2746e-08	0.0482	5.5261
EUR	EUR	0.0119	0.0072	0.0054	0.0035	0.0079	0.1767	1.0373	1.0193	0.0073	0.0068	0.0013	0.0167	1.0802	1.1333	1.0965	1.1484			1062577.0	1217311.0	categorical-20107-both_sexes-101	continuous-SBP-both_sexes-manual_medadj_raw	0.3859	0.1303	0.0755	0.046	0.3181	0.0011	0.0976	3.2605
EUR	EUR	-0.0039	-0.0098	0.006	0.0014	0.0079	0.1026	1.0372	1.0671	0.0073	0.0126	0.0013	0.0039	1.0802	1.6908	1.0965	1.9451			1062577.0	1217311.0	categorical-20107-both_sexes-101	continuous-Smoking-both_sexes-Ever_Never	0.3858	0.071	0.0755	0.0133	-0.1389	0.0055	0.05	-2.779
EUR	EUR	-0.0004	-0.0138	0.0078	0.0018	0.0079	0.1823	1.0372	1.3367	0.0073	0.0551	0.0013	0.0144	1.0802	1.9218	1.0965	2.9821			1062577.0	1217311.0	categorical-20107-both_sexes-101	continuous-eGFR-both_sexes-irnt	0.3858	0.1699	0.0755	0.0278	-0.0113	0.8143	0.0481	-0.2348
EUR	EUR	-1.91e-05	-0.0132	0.0084	0.0021	0.0079	0.2156	1.0373	1.4561	0.0073	0.0674	0.0013	0.0169	1.0802	2.1112	1.0965	3.3562			1062577.0	1217311.0	categorical-20107-both_sexes-101	continuous-eGFRcreacys-both_sexes-irnt	0.3859	0.1936	0.0752	0.0286	-0.0005	0.9927	0.0508	-0.0091
EUR	EUR	-3.1188e-05	-0.0078	0.0079	0.0022	0.0079	0.2155	1.0372	1.212	0.0072	0.044	0.0013	0.0215	1.0802	2.0812	1.0965	3.0164			1062577.0	1217311.0	categorical-20107-both_sexes-101	continuous-eGFRcys-both_sexes-irnt	0.386	0.1051	0.075	0.0218	-0.0008	0.9886	0.0528	-0.0143
EUR	EUR	-0.0015	-0.0077	0.0072	0.0017	0.0079	0.1565	1.0372	1.1392	0.0073	0.0214	0.0013	0.0055	1.0802	2.0133	1.0965	2.4494			1062577.0	1217311.0	categorical-20107-both_sexes-101	continuous-whr-both_sexes-irnt	0.3858	0.096	0.0755	0.0148	-0.0418	0.3878	0.0484	-0.8636
EUR	EUR	-0.0013	0.0086	0.0055	0.0012	0.0079	0.0398	1.0372	1.0591	0.0073	0.0111	0.0013	0.0024	1.0802	1.2899	1.0965	1.3995			1062577.0	1217311.0	categorical-20107-both_sexes-101	icd10-E11-both_sexes	0.3858	0.148	0.0755	0.0278	-0.074	0.2837	0.069	-1.0721
EUR	EUR	1.4869e-05	-0.011	0.0048	0.0011	0.0079	0.0289	1.0372	1.0126	0.0073	0.0084	0.0013	0.0018	1.0802	1.2267	1.0965	1.2648			1062577.0	1217311.0	categorical-20107-both_sexes-101	icd10-E66-both_sexes	0.3858	0.0474	0.0755	0.0316	0.001	0.9888	0.07	0.0141
EUR	EUR	0.002	0.0162	0.0058	0.0012	0.0079	0.0329	1.0372	1.0273	0.0073	0.0125	0.0013	0.0025	1.0802	1.2398	1.0965	1.3082			1062577.0	1217311.0	categorical-20107-both_sexes-101	icd10-E78-both_sexes	0.3858	0.0887	0.0755	0.0405	0.1255	0.0858	0.0731	1.7178
EUR	EUR	-0.003	-0.0065	0.005	0.001	0.0079	0.0189	1.0372	1.0086	0.0073	0.0072	0.0013	0.0015	1.0802	1.1491	1.0965	1.1729			1062577.0	1217311.0	categorical-20107-both_sexes-101	icd10-F17-both_sexes	0.3858	0.0497	0.0755	0.0417	-0.2475	0.0028	0.0827	-2.9936
EUR	EUR	-0.0039	-0.019	0.0051	0.001	0.0079	0.016	1.0372	0.9938	0.0073	0.0068	0.0013	0.0014	1.0802	1.1175	1.0965	1.1278		Ratio < 0, possibly indicating GC correction	1062577.0	1217311.0	categorical-20107-both_sexes-101	icd10-F32-both_sexes	0.3858		0.0755		-0.3455	0.0002	0.0914	-3.781
EUR	EUR	-0.0013	0.0049	0.0049	0.0009	0.0079	0.0102	1.0372	1.0009	0.0073	0.0071	0.0013	0.0013	1.0802	1.0772	1.0965	1.0882			1062577.0	1217311.0	categorical-20107-both_sexes-101	icd10-G47-both_sexes	0.3858	0.0097	0.0755	0.0804	-0.1471	0.1629	0.1054	-1.3955
EUR	EUR	0.0033	0.0076	0.0055	0.0011	0.0079	0.0258	1.0372	1.0247	0.0073	0.008	0.0013	0.0019	1.0802	1.2038	1.0965	1.2418			1062577.0	1217311.0	categorical-20107-both_sexes-101	icd10-I20-both_sexes	0.3858	0.102	0.0755	0.033	0.2293	0.0037	0.079	2.9033
EUR	EUR	0.0041	0.0159	0.006	0.0013	0.0079	0.0357	1.0373	1.0192	0.0073	0.0102	0.0013	0.0026	1.0802	1.2398	1.0965	1.3243			1062577.0	1217311.0	categorical-20107-both_sexes-101	icd10-I25-both_sexes	0.386	0.0591	0.0751	0.0315	0.246	0.0007	0.0727	3.3827
EUR	EUR	-0.0032	0.0039	0.0049	0.001	0.0079	0.0219	1.0372	1.0334	0.0073	0.0146	0.0013	0.0022	1.0802	1.1651	1.0965	1.227			1062577.0	1217311.0	categorical-20107-both_sexes-101	icd10-I83-both_sexes	0.3858	0.147	0.0755	0.0644	-0.2422	0.0022	0.0791	-3.0643
EUR	EUR	-0.0001	-0.0027	0.0054	0.001	0.0079	0.0091	1.0372	1.0076	0.0073	0.0086	0.0013	0.0017	1.0802	1.0557	1.0965	1.0856			1062577.0	1217311.0	categorical-20107-both_sexes-101	icd10-J33-both_sexes	0.3858	0.0885	0.0755	0.101	-0.0139	0.9063	0.118	-0.1177
EUR	EUR	-0.0021	0.0026	0.0048	0.001	0.0079	0.018	1.0372	1.0116	0.0073	0.009	0.0013	0.002	1.0802	1.1428	1.0965	1.1676			1062577.0	1217311.0	categorical-20107-both_sexes-101	icd10-J44-both_sexes	0.3858	0.0691	0.0755	0.0537	-0.1772	0.04	0.0863	-2.0534
EUR	EUR	-0.0012	-0.0068	0.0048	0.0011	0.0079	0.0333	1.0372	1.0265	0.0073	0.0119	0.0013	0.0029	1.0802	1.2168	1.0965	1.316			1062577.0	1217311.0	categorical-20107-both_sexes-101	icd10-J45-both_sexes	0.3858	0.0838	0.0755	0.0378	-0.0723	0.2843	0.0675	-1.0707
EUR	EUR	-0.0015	-0.0161	0.0053	0.001	0.0079	0.018	1.0372	1.0166	0.0073	0.0078	0.0013	0.0015	1.0802	1.1587	1.0965	1.1702			1062577.0	1217311.0	categorical-20107-both_sexes-101	icd10-K21-both_sexes	0.3858	0.0978	0.0755	0.046	-0.1242	0.1309	0.0822	-1.5107
EUR	EUR	-0.0012	-0.005	0.0052	0.0009	0.0079	0.0099	1.0372	1.0175	0.0073	0.0079	0.0013	0.0013	1.0802	1.0895	1.0965	1.1033			1062577.0	1217311.0	categorical-20107-both_sexes-101	icd10-K22-both_sexes	0.3858	0.1697	0.0755	0.0764	-0.1353	0.216	0.1093	-1.2373
EUR	EUR	-0.0028	-0.0128	0.0049	0.0009	0.0079	0.0161	1.0372	1.0127	0.0073	0.0072	0.0013	0.0015	1.0802	1.1396	1.0965	1.1514			1062577.0	1217311.0	categorical-20107-both_sexes-101	icd10-K29-both_sexes	0.3858	0.0837	0.0755	0.0478	-0.2446	0.0043	0.0856	-2.8585
EUR	EUR	0.0003	-0.0051	0.0049	0.001	0.0079	0.0222	1.0372	1.0081	0.0074	0.0086	0.0013	0.0025	1.0802	1.1396	1.0967	1.1959			1062577.0	1217311.0	categorical-20107-both_sexes-101	icd10-K40-both_sexes	0.3852	0.0412	0.0763	0.0438	0.0225	0.7645	0.0749	0.2996
EUR	EUR	-0.0024	-0.0036	0.005	0.001	0.0079	0.0255	1.0372	1.0258	0.0073	0.0083	0.0013	0.0016	1.0802	1.2103	1.0965	1.2424			1062577.0	1217311.0	categorical-20107-both_sexes-101	icd10-K44-both_sexes	0.3858	0.1063	0.0755	0.0341	-0.1725	0.0207	0.0745	-2.3142
EUR	EUR	-0.0019	-0.0149	0.0044	0.0009	0.0079	0.0086	1.0372	1.0022	0.0073	0.0064	0.0013	0.0013	1.0802	1.0679	1.0965	1.0756			1062577.0	1217311.0	categorical-20107-both_sexes-101	icd10-K52-both_sexes	0.3858	0.0287	0.0755	0.0841	-0.2289	0.0377	0.1102	-2.078
EUR	EUR	-0.0044	-0.0171	0.0057	0.0012	0.0079	0.0372	1.0372	1.0163	0.0073	0.0116	0.0013	0.0023	1.0802	1.2464	1.0965	1.3374			1062577.0	1217311.0	categorical-20107-both_sexes-101	icd10-K57-both_sexes	0.3858	0.0482	0.0755	0.0345	-0.2573	0.0003	0.0703	-3.6606
EUR	EUR	-0.0001	-0.0072	0.0052	0.001	0.0079	0.0172	1.0373	1.0211	0.0073	0.0097	0.0013	0.0019	1.0802	1.1333	1.0966	1.1691			1062577.0	1217311.0	categorical-20107-both_sexes-101	icd10-K80-both_sexes	0.3865	0.1248	0.0754	0.0572	-0.0112	0.8943	0.0846	-0.1328
EUR	EUR	0.0019	-0.0075	0.0059	0.001	0.0079	0.0207	1.0372	1.0213	0.0073	0.0094	0.0013	0.002	1.0802	1.1587	1.0965	1.2025			1062577.0	1217311.0	categorical-20107-both_sexes-101	icd10-M16-both_sexes	0.3858	0.1051	0.0755	0.0462	0.1503	0.0461	0.0754	1.9945
EUR	EUR	-0.0014	-0.0103	0.0052	0.001	0.0079	0.0285	1.0368	1.0249	0.0074	0.0085	0.0013	0.0019	1.0802	1.2234	1.0963	1.271			1062577.0	1217311.0	categorical-20107-both_sexes-101	icd10-M17-both_sexes	0.3819	0.0919	0.0773	0.0313	-0.0954	0.1506	0.0664	-1.4374
EUR	EUR	-0.001	-0.0105	0.0049	0.0009	0.0079	0.0087	1.0372	1.0119	0.0073	0.0068	0.0013	0.0012	1.0802	1.0802	1.0965	1.086			1062577.0	1217311.0	categorical-20107-both_sexes-101	icd10-M51-both_sexes	0.3858	0.1387	0.0755	0.0793	-0.1171	0.274	0.107	-1.0938
EUR	EUR	-0.0011	-0.0007	0.005	0.0009	0.0079	0.0132	1.0372	0.9981	0.0073	0.0078	0.0013	0.0014	1.0802	1.1082	1.0965	1.112		Ratio < 0, possibly indicating GC correction	1062577.0	1217311.0	categorical-20107-both_sexes-101	icd10-M75-both_sexes	0.3858		0.0755		-0.1112	0.2328	0.0932	-1.1932
EUR	EUR	-0.0021	0.0058	0.0049	0.0009	0.0079	0.0121	1.0372	1.0048	0.0073	0.0072	0.0013	0.0013	1.0802	1.0988	1.0965	1.1067			1062577.0	1217311.0	categorical-20107-both_sexes-101	icd10-N20-both_sexes	0.3858	0.0452	0.0755	0.0679	-0.2181	0.0162	0.0907	-2.4048
EUR	EUR	8.9439e-05	-0.0061	0.0049	0.001	0.0079	0.0141	1.0372	1.018	0.0073	0.0077	0.0013	0.0014	1.0802	1.1113	1.0965	1.1388			1062577.0	1217311.0	categorical-20107-both_sexes-101	icd10-N81-both_sexes	0.3858	0.1297	0.0755	0.0558	0.0085	0.9277	0.0935	0.0908
EUR	EUR	-0.0006	-0.0053	0.0048	0.001	0.0079	0.022	1.0372	1.0141	0.0073	0.0071	0.0013	0.0015	1.0802	1.1843	1.0965	1.2029			1062577.0	1217311.0	categorical-20107-both_sexes-101	icd10-R07-both_sexes	0.3858	0.0695	0.0755	0.035	-0.0484	0.5345	0.078	-0.6212
EUR	EUR	-0.0035	-0.003	0.0048	0.001	0.0079	0.0164	1.0372	1.0179	0.0073	0.0077	0.0013	0.0015	1.0802	1.1364	1.0966	1.1571			1062577.0	1217311.0	categorical-20107-both_sexes-101	icd10-R10-both_sexes	0.3849	0.1139	0.0756	0.0493	-0.3059	0.0004	0.086	-3.5565
EUR	EUR	-0.003	-0.0086	0.005	0.0009	0.0079	0.0053	1.0372	1.0086	0.0073	0.0066	0.0013	0.0012	1.0802	1.0466	1.0965	1.0539			1062577.0	1217311.0	categorical-20107-both_sexes-101	icd10-R19-both_sexes	0.3858	0.1597	0.0755	0.1232	-0.4616	0.0019	0.1484	-3.1102
EUR	EUR	-0.0017	-0.0046	0.0053	0.001	0.0079	0.0132	1.0372	1.0239	0.0073	0.0067	0.0013	0.0014	1.0802	1.127	1.0965	1.1362			1062577.0	1217311.0	categorical-20107-both_sexes-101	icd10-Z72-both_sexes	0.3858	0.1752	0.0755	0.049	-0.17	0.0809	0.0974	-1.7456
EUR	EUR	0.0021	0.0288	0.0051	0.001	0.0079	0.0108	1.0372	1.0284	0.0073	0.0082	0.0013	0.0016	1.0802	1.0895	1.0965	1.1197			1062577.0	1217311.0	categorical-20107-both_sexes-101	icd10-Z82-both_sexes	0.3858	0.2375	0.0755	0.0682	0.2291	0.036	0.1093	2.0967
EUR	EUR	-0.0021	-0.0084	0.0053	0.0011	0.0079	0.0242	1.0372	1.0121	0.0073	0.0082	0.0013	0.0018	1.0802	1.194	1.0965	1.2204			1062577.0	1217311.0	categorical-20107-both_sexes-101	icd10-Z86-both_sexes	0.3858	0.0551	0.0755	0.0374	-0.1509	0.0621	0.0809	-1.8657
EUR	EUR	-0.0017	-0.0128	0.0053	0.0011	0.0079	0.0154	1.0372	1.0184	0.0073	0.0082	0.0013	0.0015	1.0802	1.1364	1.0965	1.1518			1062577.0	1217311.0	categorical-20107-both_sexes-101	icd10-Z88-both_sexes	0.3858	0.121	0.0755	0.054	-0.1572	0.0991	0.0953	-1.6494
EUR	EUR	0.0036	0.0088	0.0057	0.0012	0.0079	0.0181	1.0372	1.0101	0.0073	0.0082	0.0013	0.0018	1.0802	1.1301	1.0965	1.1632			1062577.0	1217311.0	categorical-20107-both_sexes-101	icd10-Z95-both_sexes	0.3858	0.062	0.0755	0.0502	0.3011	0.0015	0.0946	3.1818
EUR	EUR	-0.0015	0.0102	0.0055	0.0012	0.0079	0.0381	1.0372	1.0702	0.0073	0.0114	0.0013	0.0024	1.0802	1.2932	1.0965	1.3966			1062577.0	1217311.0	categorical-20107-both_sexes-101	phecode-250-both_sexes	0.3858	0.1771	0.0755	0.0288	-0.0885	0.2092	0.0705	-1.2557
EUR	EUR	-0.0013	0.0089	0.0054	0.0012	0.0079	0.0402	1.0369	1.0636	0.0072	0.0111	0.0013	0.0024	1.0802	1.2966	1.0965	1.4065			1062577.0	1217311.0	categorical-20107-both_sexes-101	phecode-250.2-both_sexes	0.3827	0.1564	0.0749	0.0272	-0.0737	0.279	0.0681	-1.0826
EUR	EUR	0.002	0.0159	0.0058	0.0012	0.0079	0.0328	1.0372	1.0285	0.0073	0.0125	0.0013	0.0025	1.0802	1.2398	1.0965	1.3087			1062577.0	1217311.0	categorical-20107-both_sexes-101	phecode-272-both_sexes	0.3858	0.0924	0.0755	0.0404	0.1225	0.0947	0.0733	1.6712
EUR	EUR	0.002	0.0158	0.0058	0.0012	0.0079	0.0333	1.0372	1.0361	0.0073	0.0126	0.0013	0.0026	1.0802	1.2498	1.0965	1.3202			1062577.0	1217311.0	categorical-20107-both_sexes-101	phecode-272.1-both_sexes	0.3858	0.1128	0.0755	0.0393	0.1253	0.0873	0.0733	1.7097
EUR	EUR	0.0021	0.0152	0.0058	0.0012	0.0079	0.0311	1.0372	1.0273	0.0073	0.0128	0.0013	0.0025	1.0802	1.2267	1.0965	1.2919			1062577.0	1217311.0	categorical-20107-both_sexes-101	phecode-272.11-both_sexes	0.3858	0.0936	0.0755	0.0437	0.1356	0.0681	0.0743	1.8245
EUR	EUR	2.3646e-05	-0.0108	0.0048	0.001	0.0079	0.0294	1.0372	1.0112	0.0073	0.0084	0.0013	0.0019	1.0802	1.2299	1.0965	1.2673			1062577.0	1217311.0	categorical-20107-both_sexes-101	phecode-278-both_sexes	0.3858	0.042	0.0755	0.0313	0.0016	0.982	0.0689	0.0226
EUR	EUR	1.6373e-05	-0.0111	0.0048	0.0011	0.0079	0.0291	1.0372	1.017	0.0073	0.0084	0.0013	0.0019	1.0802	1.2332	1.0965	1.271			1062577.0	1217311.0	categorical-20107-both_sexes-101	phecode-278.1-both_sexes	0.3858	0.0627	0.0755	0.031	0.0011	0.9877	0.0699	0.0155
EUR	EUR	-0.0037	-0.0111	0.0047	0.001	0.0079	0.0107	1.0372	1.0132	0.0073	0.0072	0.0013	0.0014	1.0802	1.1019	1.0965	1.0965			1062577.0	1217311.0	categorical-20107-both_sexes-101	phecode-300-both_sexes	0.3858	0.1368	0.0755	0.0751	-0.4046	0.0002	0.1092	-3.7062
EUR	EUR	-0.004	-0.0075	0.0047	0.001	0.0079	0.0099	1.0372	1.0102	0.0073	0.0072	0.0013	0.0014	1.0802	1.0926	1.0965	1.0876			1062577.0	1217311.0	categorical-20107-both_sexes-101	phecode-300.1-both_sexes	0.3858	0.1164	0.0755	0.0818	-0.4498	0.0002	0.1193	-3.7711
EUR	EUR	-0.0006	-0.011	0.0051	0.0011	0.0079	0.0232	1.0372	1.0131	0.0073	0.0077	0.0013	0.0017	1.0802	1.1811	1.0965	1.2085			1062577.0	1217311.0	categorical-20107-both_sexes-101	phecode-306-both_sexes	0.3858	0.0627	0.0755	0.0371	-0.0469	0.5498	0.0784	-0.598
EUR	EUR	-0.0025	-0.0057	0.0051	0.001	0.0079	0.0134	1.0372	0.9966	0.0073	0.007	0.0013	0.0013	1.0802	1.0926	1.0965	1.1069		Ratio < 0, possibly indicating GC correction	1062577.0	1217311.0	categorical-20107-both_sexes-101	phecode-317-both_sexes	0.3858		0.0755		-0.2432	0.0096	0.0939	-2.5903
EUR	EUR	-0.0031	-0.0069	0.005	0.001	0.0079	0.0206	1.0372	1.0127	0.0073	0.0072	0.0013	0.0016	1.0802	1.1619	1.0965	1.1856			1062577.0	1217311.0	categorical-20107-both_sexes-101	phecode-318-both_sexes	0.3858	0.0684	0.0755	0.0389	-0.2409	0.003	0.0811	-2.9717
EUR	EUR	-0.0014	0.0047	0.0049	0.0009	0.0079	0.0103	1.0372	0.9999	0.0073	0.007	0.0013	0.0014	1.0802	1.0741	1.0965	1.088		Ratio < 0, possibly indicating GC correction	1062577.0	1217311.0	categorical-20107-both_sexes-101	phecode-327-both_sexes	0.3858		0.0755		-0.1547	0.1389	0.1046	-1.4798
EUR	EUR	-0.0019	0.0074	0.0048	0.001	0.0079	0.0108	1.0372	0.9999	0.0073	0.0078	0.0013	0.0014	1.0802	1.0864	1.0965	1.0926		Ratio < 0, possibly indicating GC correction	1062577.0	1217311.0	categorical-20107-both_sexes-101	phecode-327.3-both_sexes	0.3858		0.0755		-0.2062	0.0481	0.1044	-1.9763
EUR	EUR	0.004	0.0067	0.0063	0.0014	0.0079	0.0766	1.0372	1.0962	0.0073	0.0163	0.0013	0.0038	1.0802	1.5217	1.0965	1.7739			1062577.0	1217311.0	categorical-20107-both_sexes-101	phecode-401-both_sexes	0.3858	0.1243	0.0755	0.021	0.161	0.0044	0.0565	2.8494
EUR	EUR	0.004	0.0065	0.0063	0.0014	0.0079	0.0765	1.0372	1.0938	0.0073	0.0162	0.0013	0.0038	1.0802	1.5181	1.0965	1.7708			1062577.0	1217311.0	categorical-20107-both_sexes-101	phecode-401.1-both_sexes	0.3858	0.1217	0.0755	0.0211	0.1623	0.0041	0.0565	2.8731
EUR	EUR	0.0035	0.0167	0.0063	0.0013	0.0079	0.036	1.0372	1.03	0.0073	0.0099	0.0013	0.0024	1.0802	1.2464	1.0965	1.3343			1062577.0	1217311.0	categorical-20107-both_sexes-101	phecode-411-both_sexes	0.3858	0.0896	0.0755	0.0295	0.2102	0.0039	0.0728	2.8861
EUR	EUR	0.0027	0.0078	0.0052	0.001	0.0078	0.0121	1.0372	1.0016	0.0073	0.0079	0.0013	0.0015	1.0802	1.0802	1.0961	1.0966			1062577.0	1217311.0	categorical-20107-both_sexes-101	phecode-411.1-both_sexes	0.3876	0.0167	0.0758	0.0823	0.2733	0.0084	0.1037	2.6353
EUR	EUR	0.004	0.0152	0.0061	0.0013	0.0079	0.026	1.0372	1.0068	0.0073	0.0086	0.0013	0.0021	1.0802	1.1651	1.0965	1.2157			1062577.0	1217311.0	categorical-20107-both_sexes-101	phecode-411.2-both_sexes	0.3858	0.0314	0.0755	0.0397	0.2783	0.0009	0.084	3.3125
EUR	EUR	0.0035	0.0091	0.0056	0.0012	0.0079	0.0297	1.0372	1.0277	0.0073	0.0083	0.0013	0.0021	1.0802	1.2201	1.0965	1.2677			1062577.0	1217311.0	categorical-20107-both_sexes-101	phecode-411.3-both_sexes	0.3858	0.1037	0.0755	0.0308	0.2282	0.003	0.0768	2.9704
EUR	EUR	0.0063	0.0139	0.0058	0.0013	0.0079	0.0345	1.0372	1.0309	0.0073	0.0102	0.0013	0.0028	1.0802	1.2201	1.0965	1.3147			1062577.0	1217311.0	categorical-20107-both_sexes-101	phecode-411.4-both_sexes	0.3858	0.0982	0.0755	0.0324	0.3822	2.6905e-07	0.0743	5.1439
EUR	EUR	0.0042	0.016	0.006	0.0013	0.0079	0.037	1.0372	1.021	0.0073	0.0102	0.0013	0.0026	1.0802	1.2431	1.0965	1.3308			1062577.0	1217311.0	categorical-20107-both_sexes-101	phecode-411.8-both_sexes	0.3858	0.0634	0.0755	0.031	0.2432	0.0007	0.0714	3.4071
EUR	EUR	-0.0007	-0.0051	0.0047	0.001	0.0079	0.0216	1.0372	1.0189	0.0073	0.0072	0.0013	0.0015	1.0802	1.1843	1.0965	1.2021			1062577.0	1217311.0	categorical-20107-both_sexes-101	phecode-418-both_sexes	0.3858	0.0935	0.0755	0.0356	-0.057	0.4679	0.0785	-0.726
EUR	EUR	-0.0035	0.0041	0.0047	0.001	0.0079	0.0254	1.0372	1.0305	0.0073	0.0146	0.0013	0.0023	1.0802	1.1715	1.0965	1.2386			1062577.0	1217311.0	categorical-20107-both_sexes-101	phecode-454-both_sexes	0.3858	0.1277	0.0755	0.0611	-0.2479	0.0011	0.0758	-3.27
EUR	EUR	-0.0034	0.0046	0.0048	0.001	0.0079	0.0256	1.0372	1.0383	0.0073	0.0154	0.0013	0.0024	1.0802	1.1779	1.0965	1.2476			1062577.0	1217311.0	categorical-20107-both_sexes-101	phecode-454.1-both_sexes	0.3858	0.1548	0.0755	0.0623	-0.2389	0.0015	0.0754	-3.1671
EUR	EUR	-0.0013	0.002	0.0053	0.001	0.0079	0.0104	1.0372	1.0151	0.0073	0.007	0.0013	0.0014	1.0802	1.0957	1.0965	1.103			1062577.0	1217311.0	categorical-20107-both_sexes-101	phecode-459-both_sexes	0.3858	0.1464	0.0755	0.0681	-0.1383	0.2344	0.1163	-1.1892
EUR	EUR	-0.0002	-0.0033	0.0055	0.001	0.0079	0.0101	1.0372	1.007	0.0073	0.009	0.0013	0.0019	1.0802	1.0588	1.0965	1.0901			1062577.0	1217311.0	categorical-20107-both_sexes-101	phecode-471-both_sexes	0.3858	0.0773	0.0755	0.0994	-0.0212	0.856	0.1167	-0.1814
EUR	EUR	-0.0013	-0.0064	0.0048	0.0011	0.0079	0.0357	1.0372	1.0377	0.0073	0.0123	0.0013	0.0031	1.0802	1.2398	1.0965	1.3409			1062577.0	1217311.0	categorical-20107-both_sexes-101	phecode-495-both_sexes	0.3858	0.1107	0.0755	0.0359	-0.0753	0.2605	0.0669	-1.1253
EUR	EUR	-0.0021	0.0015	0.0048	0.001	0.0079	0.0206	1.0372	1.0108	0.0073	0.0089	0.0013	0.0022	1.0802	1.1491	1.0965	1.1777			1062577.0	1217311.0	categorical-20107-both_sexes-101	phecode-496.2-both_sexes	0.3858	0.0606	0.0755	0.0499	-0.1616	0.0532	0.0836	-1.9329
EUR	EUR	-0.0022	0.0023	0.0048	0.001	0.0079	0.0206	1.0372	1.0116	0.0073	0.009	0.0013	0.0022	1.0802	1.1491	1.0965	1.1784			1062577.0	1217311.0	categorical-20107-both_sexes-101	phecode-496.21-both_sexes	0.3858	0.0651	0.0755	0.0507	-0.1741	0.0371	0.0835	-2.0845
EUR	EUR	-0.0023	-0.0137	0.0049	0.001	0.0079	0.0248	1.0372	1.0411	0.0073	0.0082	0.0013	0.0016	1.0802	1.2234	1.0965	1.2486			1062577.0	1217311.0	categorical-20107-both_sexes-101	phecode-530-both_sexes	0.3858	0.1652	0.0755	0.0332	-0.1666	0.0273	0.0755	-2.2076
EUR	EUR	-0.0026	-0.0121	0.0049	0.001	0.0079	0.0251	1.0372	1.0307	0.0073	0.0079	0.0013	0.0016	1.0802	1.2103	1.0965	1.2392			1062577.0	1217311.0	categorical-20107-both_sexes-101	phecode-530.1-both_sexes	0.3858	0.1285	0.0755	0.0332	-0.1826	0.0121	0.0728	-2.5086
EUR	EUR	-0.0016	-0.0161	0.0053	0.001	0.0079	0.0204	1.0372	1.0179	0.0073	0.0079	0.0013	0.0016	1.0802	1.1683	1.0965	1.1839			1062577.0	1217311.0	categorical-20107-both_sexes-101	phecode-530.11-both_sexes	0.3858	0.0972	0.0755	0.043	-0.1287	0.1052	0.0794	-1.6199
EUR	EUR	-0.0029	-0.0127	0.0048	0.0009	0.0079	0.0168	1.0372	1.009	0.0073	0.0073	0.0013	0.0015	1.0802	1.1396	1.0965	1.1524			1062577.0	1217311.0	categorical-20107-both_sexes-101	phecode-535-both_sexes	0.3858	0.0592	0.0755	0.0479	-0.2512	0.0028	0.0841	-2.9877
EUR	EUR	-0.0016	-0.0045	0.0049	0.001	0.0079	0.0258	1.0372	1.0346	0.0073	0.0088	0.0013	0.0021	1.0802	1.2038	1.0965	1.252			1062577.0	1217311.0	categorical-20107-both_sexes-101	phecode-550-both_sexes	0.3858	0.1373	0.0755	0.0348	-0.1124	0.1171	0.0717	-1.567
EUR	EUR	-0.0025	-0.0038	0.005	0.0011	0.0079	0.0279	1.0372	1.0311	0.0073	0.0084	0.0013	0.0018	1.0802	1.2201	1.0965	1.2549			1062577.0	1217311.0	categorical-20107-both_sexes-101	phecode-550.2-both_sexes	0.3858	0.1222	0.0755	0.0328	-0.1683	0.0216	0.0733	-2.2976
EUR	EUR	-0.0008	0.006	0.0049	0.001	0.0079	0.0101	1.0372	1.0079	0.0073	0.0074	0.0013	0.0018	1.0802	1.0679	1.0965	1.0829			1062577.0	1217311.0	categorical-20107-both_sexes-101	phecode-550.4-both_sexes	0.3858	0.0952	0.0755	0.0897	-0.0887	0.4168	0.1092	-0.812
EUR	EUR	-0.0023	-0.0171	0.0048	0.001	0.0079	0.0129	1.0372	1.0042	0.0073	0.0067	0.0013	0.0017	1.0802	1.0864	1.0965	1.095			1062577.0	1217311.0	categorical-20107-both_sexes-101	phecode-558-both_sexes	0.3858	0.0439	0.0755	0.071	-0.2273	0.0322	0.1061	-2.1424
EUR	EUR	-0.0052	-0.019	0.0057	0.0013	0.0079	0.0437	1.0372	1.0188	0.0073	0.0115	0.0013	0.0026	1.0802	1.2597	1.0965	1.3468			1062577.0	1217311.0	categorical-20107-both_sexes-101	phecode-562-both_sexes	0.3858	0.0543	0.0755	0.0331	-0.2792	5.9112e-05	0.0695	-4.0163
EUR	EUR	-0.0052	-0.0191	0.0057	0.0013	0.0079	0.0437	1.0372	1.0199	0.0073	0.0115	0.0013	0.0026	1.0802	1.2631	1.0965	1.3479			1062577.0	1217311.0	categorical-20107-both_sexes-101	phecode-562.1-both_sexes	0.3858	0.0573	0.0755	0.0331	-0.2785	6.5057e-05	0.0697	-3.9937
EUR	EUR	-0.0053	-0.0164	0.0049	0.001	0.0079	0.0179	1.0372	1.0107	0.0073	0.0073	0.0013	0.0016	1.0802	1.1364	1.0965	1.1452			1062577.0	1217311.0	categorical-20107-both_sexes-101	phecode-564-both_sexes	0.3858	0.0739	0.0755	0.0503	-0.4442	5.3022e-07	0.0886	-5.015
EUR	EUR	-0.0006	-0.0056	0.0052	0.001	0.0079	0.0191	1.0372	1.0223	0.0073	0.0099	0.0013	0.002	1.0802	1.1364	1.0965	1.1862			1062577.0	1217311.0	categorical-20107-both_sexes-101	phecode-574-both_sexes	0.3858	0.1195	0.0755	0.0534	-0.0504	0.5348	0.0812	-0.6207
EUR	EUR	-0.0004	-0.0053	0.0052	0.001	0.0079	0.0175	1.0372	1.02	0.0073	0.0099	0.0013	0.0019	1.0802	1.1301	1.0965	1.1686			1062577.0	1217311.0	categorical-20107-both_sexes-101	phecode-574.1-both_sexes	0.3858	0.1183	0.0755	0.0588	-0.0344	0.6862	0.0852	-0.404
EUR	EUR	-0.0026	0.0062	0.0055	0.0009	0.0079	0.0095	1.0372	1.0009	0.0073	0.0074	0.0013	0.0013	1.0802	1.0741	1.0965	1.0797			1062577.0	1217311.0	categorical-20107-both_sexes-101	phecode-594.1-both_sexes	0.3858	0.0115	0.0755	0.0929	-0.2968	0.0084	0.1125	-2.6373
EUR	EUR	-0.0014	0.0021	0.0049	0.001	0.0079	0.0087	1.0372	1.0034	0.0073	0.0075	0.0013	0.0015	1.0802	1.0649	1.0965	1.0703			1062577.0	1217311.0	categorical-20107-both_sexes-101	phecode-714.1-both_sexes	0.3858	0.0482	0.0755	0.1062	-0.1685	0.1561	0.1188	-1.4182
EUR	EUR	-0.0029	-0.0096	0.0051	0.0011	0.0079	0.0357	1.0372	1.0322	0.0073	0.0084	0.0013	0.0019	1.0802	1.2831	1.0965	1.3338			1062577.0	1217311.0	categorical-20107-both_sexes-101	phecode-716-both_sexes	0.3858	0.0965	0.0755	0.0251	-0.1758	0.0051	0.0627	-2.8027
EUR	EUR	-0.0013	-0.011	0.0051	0.001	0.0079	0.0261	1.0372	1.0214	0.0073	0.0082	0.0013	0.0018	1.0802	1.1973	1.0965	1.2313			1062577.0	1217311.0	categorical-20107-both_sexes-101	phecode-716.2-both_sexes	0.3858	0.0924	0.0755	0.0355	-0.0881	0.2115	0.0705	-1.2496
EUR	EUR	-0.003	-0.0094	0.0051	0.0011	0.0079	0.0357	1.0372	1.032	0.0073	0.0083	0.0013	0.0019	1.0802	1.2831	1.0965	1.3342			1062577.0	1217311.0	categorical-20107-both_sexes-101	phecode-716.9-both_sexes	0.3858	0.0958	0.0755	0.0249	-0.1813	0.0038	0.0627	-2.8923
EUR	EUR	-0.0023	-0.0048	0.0051	0.001	0.0079	0.0105	1.0372	1.0008	0.0073	0.0068	0.0013	0.0014	1.0802	1.0802	1.0965	1.0882			1062577.0	1217311.0	categorical-20107-both_sexes-101	phecode-720-both_sexes	0.3858	0.0088	0.0755	0.0775	-0.2521	0.0241	0.1117	-2.2563
EUR	EUR	0.0004	-0.0133	0.0047	0.0009	0.0079	0.0089	1.0372	1.02	0.0073	0.0068	0.0013	0.0012	1.0802	1.0895	1.0965	1.0947			1062577.0	1217311.0	categorical-20107-both_sexes-101	phecode-722-both_sexes	0.3858	0.2115	0.0755	0.0714	0.0444	0.6711	0.1045	0.4246
EUR	EUR	-0.0014	-0.0002	0.0048	0.001	0.0079	0.0166	1.0372	0.9969	0.0073	0.007	0.0013	0.0015	1.0802	1.1238	1.0965	1.1351		Ratio < 0, possibly indicating GC correction	1062577.0	1217311.0	categorical-20107-both_sexes-101	phecode-726-both_sexes	0.3858		0.0755		-0.1211	0.165	0.0872	-1.3886
EUR	EUR	-0.0014	0.0049	0.005	0.0009	0.0079	0.0103	1.0373	0.9932	0.0073	0.0066	0.0013	0.0013	1.0802	1.071	1.0965	1.0802		Ratio < 0, possibly indicating GC correction	1062577.0	1217311.0	categorical-20107-both_sexes-101	phecode-735.2-both_sexes	0.386		0.0755		-0.1528	0.1282	0.1004	-1.5211
EUR	EUR	-0.0013	0.0006	0.0052	0.001	0.0079	0.0149	1.0372	1.0058	0.0073	0.0083	0.0013	0.0016	1.0802	1.1113	1.0965	1.1302			1062577.0	1217311.0	categorical-20107-both_sexes-101	phecode-735.3-both_sexes	0.3858	0.0448	0.0755	0.0638	-0.1162	0.1959	0.0898	-1.2935
EUR	EUR	-0.0006	-0.0087	0.0054	0.001	0.0079	0.0243	1.0372	1.024	0.0073	0.0115	0.0013	0.0028	1.0802	1.1843	1.0965	1.2414			1062577.0	1217311.0	categorical-20107-both_sexes-101	phecode-740-both_sexes	0.3858	0.0992	0.0755	0.0477	-0.0408	0.5666	0.0712	-0.5731
EUR	EUR	0.0009	-0.0096	0.0057	0.001	0.0079	0.0216	1.0372	1.0266	0.0073	0.0103	0.0013	0.0024	1.0802	1.1619	1.0965	1.2105			1062577.0	1217311.0	categorical-20107-both_sexes-101	phecode-740.1-both_sexes	0.3858	0.1262	0.0755	0.0487	0.0676	0.3712	0.0756	0.8942
EUR	EUR	-0.0019	-0.0061	0.005	0.001	0.0079	0.0158	1.0372	1.0022	0.0073	0.0094	0.0013	0.0022	1.0802	1.1207	1.0965	1.1369			1062577.0	1217311.0	categorical-20107-both_sexes-101	phecode-740.9-both_sexes	0.3858	0.0164	0.0755	0.0685	-0.1691	0.0637	0.0912	-1.854
EUR	EUR	-0.0024	-0.0031	0.0051	0.0011	0.0079	0.0103	1.0372	1.0051	0.0073	0.0087	0.0013	0.0017	1.0802	1.0741	1.0965	1.0945			1062577.0	1217311.0	categorical-20107-both_sexes-101	phecode-743.1-both_sexes	0.3858	0.054	0.0755	0.0921	-0.2689	0.0262	0.1209	-2.2236
EUR	EUR	-0.0024	-0.0032	0.0051	0.0011	0.0079	0.0102	1.0372	1.0045	0.0073	0.0087	0.0013	0.0017	1.0802	1.0741	1.0965	1.0936			1062577.0	1217311.0	categorical-20107-both_sexes-101	phecode-743.11-both_sexes	0.3858	0.0483	0.0755	0.0932	-0.2682	0.0268	0.1211	-2.215
EUR	EUR	-0.0017	-0.0167	0.0054	0.001	0.0079	0.0157	1.0372	1.0187	0.0073	0.0074	0.0013	0.0015	1.0802	1.1428	1.0965	1.1525			1062577.0	1217311.0	categorical-20107-both_sexes-101	phecode-760-both_sexes	0.3858	0.1226	0.0755	0.0488	-0.1559	0.0964	0.0938	-1.6626
EUR	EUR	-0.0038	-0.0018	0.0053	0.001	0.0079	0.0196	1.0372	1.0135	0.0073	0.008	0.0013	0.0016	1.0802	1.1459	1.0965	1.1796			1062577.0	1217311.0	categorical-20107-both_sexes-101	phecode-785-both_sexes	0.3858	0.0753	0.0755	0.0447	-0.3095	0.0001	0.0812	-3.8119
EUR	EUR	-0.0001	0.0044	0.0048	0.0009	0.0079	0.009	1.0372	1.0099	0.0073	0.0074	0.0013	0.0014	1.0802	1.0772	1.0965	1.0861			1062577.0	1217311.0	categorical-20107-both_sexes-101	phecode-788-both_sexes	0.3858	0.1144	0.0755	0.0859	-0.0153	0.8907	0.111	-0.1375
EUR	EUR	-0.0017	-0.0018	0.0052	0.001	0.0079	0.0156	1.0372	1.0125	0.0073	0.0076	0.0013	0.0017	1.0802	1.1238	1.0965	1.147			1062577.0	1217311.0	categorical-20107-both_sexes-101	phecode-835-both_sexes	0.3858	0.0847	0.0755	0.052	-0.1572	0.0883	0.0922	-1.7046
EUR	EUR	-0.0015	-0.0119	0.0053	0.001	0.0079	0.0125	1.0372	1.0137	0.0073	0.0075	0.0013	0.0014	1.0802	1.0988	1.0965	1.1179			1062577.0	1217311.0	categorical-20107-both_sexes-101	phecode-960-both_sexes	0.3858	0.1158	0.0755	0.0632	-0.1515	0.1409	0.1029	-1.4723
EUR	EUR	-0.0015	-0.0102	0.0053	0.0011	0.0079	0.0115	1.0372	1.0068	0.0073	0.0074	0.0013	0.0014	1.0802	1.0926	1.0965	1.1026			1062577.0	1217311.0	categorical-20107-both_sexes-101	phecode-960.2-both_sexes	0.3858	0.0659	0.0755	0.0726	-0.1526	0.1765	0.1129	-1.3518
EUR	EUR	-0.0015	-0.0119	0.0049	0.0009	0.0079	0.009	1.037	1.0139	0.0074	0.0067	0.0013	0.0012	1.0802	1.0864	1.0964	1.091			1062577.0	1217311.0	categorical-20107-both_sexes-101	prescriptions-GABA_agonist|sedative-both_sexes	0.3835	0.153	0.0763	0.0732	-0.1826	0.0839	0.1056	-1.7284
EUR	EUR	-0.0026	-0.0142	0.0052	0.0009	0.0078	0.0103	1.0374	1.0348	0.0074	0.0071	0.0013	0.0013	1.0802	1.1144	1.0965	1.1226			1062577.0	1217311.0	categorical-20107-both_sexes-101	prescriptions-SSRI|selective_serotonin_re-uptake_inhibitor-both_sexes	0.3876	0.2839	0.0762	0.0576	-0.2892	0.0069	0.107	-2.704
EUR	EUR	-0.0008	-0.0116	0.0047	0.001	0.0079	0.0157	1.0372	1.0571	0.0073	0.0086	0.0013	0.0018	1.0802	1.1619	1.0965	1.194			1062577.0	1217311.0	categorical-20107-both_sexes-101	prescriptions-albuterol-both_sexes	0.3858	0.2944	0.0755	0.0441	-0.0693	0.4605	0.0939	-0.7381
EUR	EUR	-0.0007	0.006	0.005	0.0009	0.0079	0.0067	1.0372	1.0162	0.0073	0.007	0.0013	0.0011	1.0802	1.071	1.0965	1.0739			1062577.0	1217311.0	categorical-20107-both_sexes-101	prescriptions-alpha1-antagonist|alpha_blocker-both_sexes	0.3858	0.2195	0.0755	0.0942	-0.0996	0.4268	0.1253	-0.7947
EUR	EUR	-0.001	-0.0135	0.0049	0.001	0.0079	0.0058	1.0372	1.063	0.0073	0.0069	0.0013	0.0012	1.0802	1.1113	1.0965	1.1123			1062577.0	1217311.0	categorical-20107-both_sexes-101	prescriptions-amoxicillin_clavulanic_acid-both_sexes	0.3858	0.5612	0.0755	0.0616	-0.1531	0.296	0.1465	-1.0451
EUR	EUR	-0.0012	-0.0163	0.0052	0.001	0.0079	0.0088	1.0372	1.0192	0.0073	0.0073	0.0013	0.0012	1.0802	1.0926	1.0965	1.0949			1062577.0	1217311.0	categorical-20107-both_sexes-101	prescriptions-anticonvulsant|voltage-gated_calcium_channel_inhibitor|neuropathy-both_sexes	0.3858	0.2026	0.0755	0.0774	-0.1503	0.2168	0.1217	-1.2351
EUR	EUR	-0.0011	-0.0115	0.0053	0.001	0.0079	0.0142	1.0372	1.0868	0.0073	0.0082	0.0013	0.0015	1.0802	1.1973	1.0965	1.2079			1062577.0	1217311.0	categorical-20107-both_sexes-101	prescriptions-antipyretic-both_sexes	0.3858	0.4174	0.0755	0.0396	-0.1013	0.2848	0.0947	-1.0696
EUR	EUR	-0.0005	-0.0175	0.0048	0.0009	0.0079	0.008	1.0372	1.0292	0.0073	0.0075	0.0013	0.0013	1.0802	1.0895	1.0965	1.0998			1062577.0	1217311.0	categorical-20107-both_sexes-101	prescriptions-antispasmodic-both_sexes	0.3858	0.2927	0.0755	0.0754	-0.0673	0.5597	0.1154	-0.5833
EUR	EUR	0.0016	0.0089	0.0056	0.0011	0.0079	0.0224	1.0372	1.056	0.0073	0.0085	0.0013	0.0019	1.0802	1.207	1.0965	1.2493			1062577.0	1217311.0	categorical-20107-both_sexes-101	prescriptions-bendroflumethiazide-both_sexes	0.3858	0.2246	0.0755	0.0343	0.1233	0.1421	0.084	1.468
EUR	EUR	-0.001	-0.0135	0.0049	0.001	0.0079	0.0058	1.0372	1.063	0.0073	0.0069	0.0013	0.0012	1.0802	1.1113	1.0965	1.1123			1062577.0	1217311.0	categorical-20107-both_sexes-101	prescriptions-beta-lactam_antibiotic|beta-lactamase_inhibitor|antibiotic-both_sexes	0.3858	0.5612	0.0755	0.0617	-0.1531	0.296	0.1465	-1.0451
EUR	EUR	-0.0008	-0.0116	0.0047	0.001	0.0079	0.0157	1.0372	1.0571	0.0073	0.0086	0.0013	0.0018	1.0802	1.1619	1.0965	1.194			1062577.0	1217311.0	categorical-20107-both_sexes-101	prescriptions-beta2-agonist|bronchodilator|asthma-both_sexes	0.3858	0.2944	0.0755	0.0441	-0.0693	0.4605	0.0939	-0.7381
EUR	EUR	-0.0008	0.0044	0.0056	0.0011	0.0079	0.0189	1.0372	1.0408	0.0073	0.0086	0.0013	0.0015	1.0802	1.1811	1.0965	1.2031			1062577.0	1217311.0	categorical-20107-both_sexes-101	prescriptions-biguanides|diabetes-both_sexes	0.3858	0.2008	0.0755	0.0425	-0.0653	0.4869	0.0939	-0.6953
EUR	EUR	-0.0024	-0.0161	0.0052	0.001	0.0079	0.0094	1.0372	1.0293	0.0073	0.0071	0.0013	0.0015	1.0802	1.105	1.0965	1.1097			1062577.0	1217311.0	categorical-20107-both_sexes-101	prescriptions-citalopram-both_sexes	0.3858	0.2668	0.0755	0.0649	-0.2752	0.0192	0.1176	-2.3409
EUR	EUR	-0.0022	-0.0131	0.0053	0.0009	0.0079	0.0071	1.0372	1.044	0.0073	0.0076	0.0013	0.0014	1.0802	1.0957	1.0965	1.1055			1062577.0	1217311.0	categorical-20107-both_sexes-101	prescriptions-clarithromycin-both_sexes	0.3858	0.4167	0.0755	0.072	-0.2972	0.0217	0.1294	-2.2958
EUR	EUR	-0.0003	-0.0086	0.0053	0.001	0.0079	0.0075	1.0372	1.0446	0.0073	0.0081	0.0013	0.0013	1.0802	1.1082	1.0965	1.1088			1062577.0	1217311.0	categorical-20107-both_sexes-101	prescriptions-corticosteroid|aminoglycoside_antibiotic|antibiotic-both_sexes	0.3858	0.4097	0.0755	0.0749	-0.0328	0.7928	0.1249	-0.2626
EUR	EUR	-0.0003	-0.0086	0.0053	0.001	0.0079	0.0075	1.0372	1.0446	0.0073	0.0081	0.0013	0.0013	1.0802	1.1082	1.0965	1.1088			1062577.0	1217311.0	categorical-20107-both_sexes-101	prescriptions-dexamethasone_acetic_acid_neomycin-both_sexes	0.3858	0.4097	0.0755	0.0749	-0.0328	0.7928	0.1249	-0.2626
EUR	EUR	-0.0024	-0.0171	0.0059	0.001	0.0079	0.0089	1.0372	1.0466	0.0073	0.007	0.0013	0.0012	1.0802	1.1301	1.0965	1.1249			1062577.0	1217311.0	categorical-20107-both_sexes-101	prescriptions-diazepam-both_sexes	0.3858	0.3734	0.0755	0.0564	-0.2915	0.0145	0.1192	-2.4455
EUR	EUR	-0.0005	0.0087	0.005	0.0009	0.0079	0.008	1.0372	1.0103	0.0073	0.0069	0.0013	0.0012	1.0802	1.0741	1.0965	1.0789			1062577.0	1217311.0	categorical-20107-both_sexes-101	prescriptions-doxazosin-both_sexes	0.3858	0.1303	0.0755	0.0878	-0.0656	0.5703	0.1156	-0.5676
EUR	EUR	-0.0026	-0.0141	0.0054	0.0009	0.0079	0.0103	1.0372	1.0349	0.0073	0.0068	0.0013	0.0013	1.0802	1.1144	1.0965	1.123			1062577.0	1217311.0	categorical-20107-both_sexes-101	prescriptions-fluoxetine-both_sexes	0.3858	0.2835	0.0755	0.0555	-0.2903	0.0075	0.1085	-2.6744
EUR	EUR	-0.0012	-0.0163	0.0052	0.001	0.0079	0.0088	1.0372	1.0192	0.0073	0.0073	0.0013	0.0012	1.0802	1.0926	1.0965	1.0949			1062577.0	1217311.0	categorical-20107-both_sexes-101	prescriptions-gabapentin-both_sexes	0.3858	0.2026	0.0755	0.0774	-0.1503	0.2168	0.1217	-1.2351
EUR	EUR	-0.0007	-0.0097	0.0049	0.0009	0.0079	0.0068	1.0372	1.061	0.0073	0.007	0.0013	0.0012	1.0802	1.1175	1.0965	1.1183			1062577.0	1217311.0	categorical-20107-both_sexes-101	prescriptions-hydrocortisone-both_sexes	0.3858	0.5159	0.0755	0.0593	-0.097	0.4523	0.129	-0.7516
EUR	EUR	0.0131	1.0362	0.0081	0.0018	0.0131	0.0131	1.0362	1.0362	0.0081	0.0081	0.0018	0.0018	1.127	1.127	1.136	1.136			1062576.0	1217311.0	categorical-20107-both_sexes-3	categorical-20107-both_sexes-3	0.2663	0.2663	0.0596	0.0596	1.0	0.0	1.2989e-05	76985.0758
EUR	EUR	0.0007	-0.0393	0.0054	0.0011	0.0131	0.0178	1.0362	1.0615	0.0081	0.0095	0.0018	0.0021	1.127	1.1555	1.136	1.1952			1062576.0	1217311.0	categorical-20107-both_sexes-3	categorical-20107-both_sexes-9	0.2663	0.3152	0.0596	0.0489	0.0471	0.5079	0.0711	0.6622
EUR	EUR	0.0013	-0.0244	0.0054	0.0011	0.0131	0.016	1.0362	1.0516	0.0081	0.0085	0.0018	0.0016	1.127	1.1619	1.136	1.1782			1062576.0	1217311.0	categorical-20107-both_sexes-3	categorical-20110-both_sexes-100	0.2663	0.2897	0.0596	0.0474	0.0926	0.2425	0.0793	1.1688
EUR	EUR	0.004	0.0051	0.0053	0.0011	0.0131	0.02	1.0362	1.0598	0.0081	0.0088	0.0018	0.0016	1.127	1.1811	1.136	1.2164			1062576.0	1217311.0	categorical-20107-both_sexes-3	categorical-20110-both_sexes-9	0.2663	0.2763	0.0596	0.0405	0.2474	0.0003	0.0686	3.6078
EUR	EUR	0.0041	0.0106	0.0051	0.0012	0.0131	0.0166	1.0362	1.0468	0.0081	0.0084	0.0018	0.002	1.127	1.1428	1.136	1.1569			1062576.0	1217311.0	categorical-20107-both_sexes-3	categorical-20111-both_sexes-1	0.2663	0.2983	0.0596	0.0537	0.2795	0.0009	0.0846	3.3058
EUR	EUR	-0.0046	-0.0148	0.0054	0.0013	0.0131	0.0326	1.0362	1.0534	0.0081	0.0093	0.0018	0.0024	1.127	1.2332	1.136	1.2772			1062576.0	1217311.0	categorical-20107-both_sexes-3	categorical-20111-both_sexes-100	0.2663	0.1925	0.0596	0.0336	-0.2236	0.0003	0.0619	-3.6116
EUR	EUR	-0.0041	-0.0251	0.0052	0.0011	0.0131	0.0096	1.0362	1.0275	0.0081	0.0077	0.0018	0.0015	1.127	1.0895	1.136	1.0923			1062576.0	1217311.0	categorical-20107-both_sexes-3	categorical-20111-both_sexes-101	0.2663	0.2976	0.0596	0.0834	-0.3669	0.0001	0.0956	-3.8387
EUR	EUR	0.0022	0.0094	0.0052	0.0013	0.0131	0.0335	1.0362	1.0454	0.0081	0.0097	0.0018	0.0025	1.127	1.2332	1.136	1.2753			1062576.0	1217311.0	categorical-20107-both_sexes-3	categorical-20111-both_sexes-8	0.2663	0.1647	0.0596	0.0353	0.1037	0.087	0.0606	1.7116
EUR	EUR	0.0036	0.0144	0.0055	0.0012	0.0131	0.0208	1.0362	1.0469	0.0081	0.0076	0.0018	0.002	1.127	1.1555	1.136	1.1878			1062576.0	1217311.0	categorical-20107-both_sexes-3	categorical-20111-both_sexes-9	0.2663	0.2498	0.0596	0.0407	0.2177	0.002	0.0706	3.0842
EUR	EUR	-0.0139	-0.0169	0.0067	0.0016	0.0131	0.0913	1.0362	1.0838	0.0081	0.0121	0.0018	0.0037	1.127	1.6259	1.136	1.8675			1062576.0	1217311.0	categorical-20107-both_sexes-3	categorical-20116-both_sexes-0	0.2663	0.0966	0.0596	0.014	-0.4019	1.4026e-18	0.0457	-8.7972
EUR	EUR	0.0054	0.0044	0.0059	0.0013	0.0131	0.0502	1.0362	1.0491	0.0081	0.0105	0.0018	0.0026	1.127	1.3685	1.136	1.4755			1062576.0	1217311.0	categorical-20107-both_sexes-3	categorical-20116-both_sexes-1	0.2663	0.1033	0.0596	0.0221	0.2099	3.0468e-05	0.0503	4.1699
EUR	EUR	0.0145	0.0196	0.0061	0.0013	0.0131	0.0459	1.0362	1.0317	0.0081	0.0095	0.0018	0.0023	1.127	1.3374	1.136	1.4274			1062576.0	1217311.0	categorical-20107-both_sexes-3	categorical-20116-both_sexes-2	0.2663	0.0741	0.0596	0.0222	0.5902	2.0664e-30	0.0515	11.4612
EUR	EUR	0.0025	-0.0049	0.0052	0.0011	0.0131	0.0147	1.0362	1.0224	0.0081	0.0077	0.0018	0.0015	1.127	1.1333	1.136	1.1465			1062576.0	1217311.0	categorical-20107-both_sexes-3	categorical-20117-both_sexes-0	0.2663	0.1528	0.0596	0.0524	0.1812	0.0164	0.0755	2.3993
EUR	EUR	-0.0056	0.0027	0.0051	0.001	0.0131	0.0206	1.0362	1.0379	0.0081	0.0082	0.0018	0.0017	1.127	1.1908	1.136	1.2088			1062576.0	1217311.0	categorical-20107-both_sexes-3	categorical-20117-both_sexes-2	0.2663	0.1812	0.0596	0.0393	-0.3426	2.0872e-08	0.0611	-5.6046
EUR	EUR	0.001	-0.0073	0.0047	0.0011	0.0131	0.0083	1.0362	1.0362	0.0081	0.0082	0.0018	0.002	1.127	1.0833	1.136	1.0925			1062576.0	1217311.0	categorical-20107-both_sexes-3	categorical-20152-both_sexes-20152	0.2663	0.3912	0.0596	0.0883	0.0968	0.3741	0.1089	0.8889
EUR	EUR	0.0076	0.006	0.0062	0.0014	0.0131	0.0709	1.0362	1.0748	0.0081	0.0119	0.0018	0.0032	1.127	1.5144	1.136	1.6831			1062576.0	1217311.0	categorical-20107-both_sexes-3	categorical-20160-both_sexes-20160	0.2663	0.1095	0.0596	0.0174	0.2499	4.7719e-08	0.0458	5.4596
EUR	EUR	0.0067	0.0169	0.0055	0.001	0.0131	0.0357	1.0362	1.0286	0.0081	0.0081	0.0018	0.0019	1.127	1.2731	1.136	1.3289			1062576.0	1217311.0	categorical-20107-both_sexes-3	categorical-2020-both_sexes-2020	0.2663	0.0871	0.0596	0.0248	0.3084	1.6954e-10	0.0483	6.3867
EUR	EUR	0.004	0.0039	0.0057	0.0013	0.0131	0.0503	1.0362	1.0351	0.0081	0.0115	0.0018	0.0027	1.127	1.3581	1.136	1.4557			1062576.0	1217311.0	categorical-20107-both_sexes-3	categorical-2040-both_sexes-2040	0.2663	0.077	0.0596	0.0252	0.1558	0.0018	0.05	3.1197
EUR	EUR	0.001	0.0083	0.0048	0.0017	0.0131	0.0234	1.0362	0.9942	0.0081	0.0068	0.0018	0.004	1.127	1.0527	1.136	1.0596		Ratio < 0, possibly indicating GC correction	1062576.0	1217311.0	categorical-20107-both_sexes-3	categorical-20480-both_sexes-20480	0.2663		0.0596		0.0567	0.5555	0.0963	0.5895
EUR	EUR	0.0022	0.0084	0.0053	0.0017	0.0131	0.0316	1.0362	1.0027	0.0081	0.0072	0.0018	0.0039	1.127	1.0864	1.136	1.0904			1062576.0	1217311.0	categorical-20107-both_sexes-3	categorical-20544-both_sexes-15	0.2663	0.0294	0.0596	0.0796	0.108	0.2035	0.0849	1.2717
EUR	EUR	0.0048	0.0147	0.0059	0.0012	0.0131	0.0578	1.0362	1.0218	0.0081	0.0107	0.0018	0.0027	1.127	1.4034	1.136	1.5089			1062576.0	1217311.0	categorical-20107-both_sexes-3	categorical-2090-both_sexes-2090	0.2663	0.0429	0.0596	0.021	0.1747	7.1136e-05	0.044	3.9725
EUR	EUR	0.0031	0.0076	0.0051	0.0012	0.0131	0.0287	1.0362	1.0194	0.0081	0.0097	0.0018	0.0021	1.127	1.2168	1.136	1.2601			1062576.0	1217311.0	categorical-20107-both_sexes-3	categorical-2100-both_sexes-2100	0.2663	0.0746	0.0596	0.0372	0.1599	0.007	0.0593	2.6979
EUR	EUR	0.005	0.0106	0.0055	0.0011	0.0131	0.0223	1.0362	1.0146	0.0081	0.0083	0.0018	0.0016	1.127	1.1779	1.136	1.2065			1062576.0	1217311.0	categorical-20107-both_sexes-3	categorical-2129-both_sexes-2129	0.2663	0.0707	0.0596	0.0401	0.2891	5.7886e-06	0.0638	4.534
EUR	EUR	0.0059	0.0203	0.0052	0.0012	0.0131	0.048	1.0362	1.0594	0.0081	0.0093	0.0018	0.0021	1.127	1.3685	1.136	1.4564			1062576.0	1217311.0	categorical-20107-both_sexes-3	categorical-2188-both_sexes-2188	0.2663	0.1301	0.0596	0.0205	0.2336	1.1393e-06	0.048	4.8659
EUR	EUR	-0.0022	0.0008	0.0049	0.001	0.0131	0.0167	1.0362	1.0003	0.0081	0.0078	0.0018	0.0014	1.127	1.1396	1.136	1.1437			1062576.0	1217311.0	categorical-20107-both_sexes-3	categorical-2207-both_sexes-2207	0.2663	0.002	0.0596	0.054	-0.1466	0.0326	0.0686	-2.1364
EUR	EUR	0.0026	0.0089	0.0055	0.0012	0.0131	0.0479	1.0362	1.0445	0.0081	0.0099	0.0018	0.0022	1.127	1.3685	1.136	1.4443			1062576.0	1217311.0	categorical-20107-both_sexes-3	categorical-2257-both_sexes-2257	0.2663	0.1001	0.0596	0.0223	0.1041	0.0288	0.0476	2.186
EUR	EUR	0.0111	0.0169	0.0058	0.0013	0.0131	0.0529	1.0362	1.0554	0.0081	0.0112	0.0018	0.0028	1.127	1.3964	1.136	1.5101			1062576.0	1217311.0	categorical-20107-both_sexes-3	categorical-2316-both_sexes-2316	0.2663	0.1086	0.0596	0.022	0.419	2.7225e-18	0.048	8.7225
EUR	EUR	0.0045	0.0165	0.0058	0.0012	0.0131	0.0302	1.0362	1.0307	0.0081	0.0082	0.0018	0.0018	1.127	1.2531	1.136	1.2875			1062576.0	1217311.0	categorical-20107-both_sexes-3	categorical-2335-both_sexes-2335	0.2663	0.1066	0.0596	0.0285	0.2272	7.1304e-05	0.0572	3.9719
EUR	EUR	0.0047	0.0005	0.0057	0.0012	0.0131	0.0375	1.0362	1.0518	0.0081	0.0122	0.0018	0.0023	1.127	1.2697	1.136	1.3718			1062576.0	1217311.0	categorical-20107-both_sexes-3	categorical-2443-both_sexes-2443	0.2663	0.1393	0.0596	0.0327	0.2106	0.0001	0.0544	3.8718
EUR	EUR	0.0016	0.0087	0.0051	0.001	0.0131	0.0187	1.0362	1.0059	0.0081	0.0083	0.0018	0.0018	1.127	1.1396	1.136	1.1627			1062576.0	1217311.0	categorical-20107-both_sexes-3	categorical-2463-both_sexes-2463	0.2663	0.0362	0.0596	0.0509	0.1045	0.0957	0.0627	1.6662
EUR	EUR	0.0057	0.0112	0.005	0.0011	0.0131	0.0419	1.0362	1.0297	0.0081	0.0084	0.0018	0.0019	1.127	1.3203	1.136	1.3863			1062576.0	1217311.0	categorical-20107-both_sexes-3	categorical-2492-both_sexes-2492	0.2663	0.077	0.0596	0.0217	0.2429	7.3888e-07	0.0491	4.9509
EUR	EUR	0.0103	0.0104	0.0053	0.0013	0.0131	0.0247	1.0362	1.0208	0.0081	0.008	0.0018	0.0026	1.127	1.1238	1.136	1.134			1062576.0	1217311.0	categorical-20107-both_sexes-3	categorical-2654-both_sexes-4	0.2663	0.1552	0.0596	0.0594	0.5737	6.7435e-12	0.0836	6.863
EUR	EUR	0.0126	0.0135	0.0051	0.0023	0.0131	0.0631	1.0362	0.9878	0.0081	0.0068	0.0018	0.0073	1.127	1.0679	1.136	1.0713		Ratio < 0, possibly indicating GC correction	1062576.0	1217311.0	categorical-20107-both_sexes-3	categorical-3606-both_sexes-3606	0.2663		0.0596		0.436	6.5525e-08	0.0807	5.403
EUR	EUR	0.0039	0.0237	0.0053	0.001	0.0131	0.0161	1.0362	1.015	0.0081	0.0072	0.0018	0.0013	1.127	1.1428	1.136	1.1508			1062576.0	1217311.0	categorical-20107-both_sexes-3	categorical-41200-both_sexes-G459	0.2663	0.0995	0.0596	0.0474	0.2684	6.8534e-05	0.0674	3.9813
EUR	EUR	0.004	0.0106	0.0053	0.001	0.0131	0.0079	1.0362	1.007	0.0081	0.0069	0.0018	0.0012	1.127	1.0802	1.136	1.0757			1062576.0	1217311.0	categorical-20107-both_sexes-3	categorical-41200-both_sexes-H229	0.2663	0.093	0.0596	0.0913	0.3873	0.0002	0.1023	3.7854
EUR	EUR	0.0018	-0.0055	0.0049	0.0009	0.0131	0.0064	1.0362	1.0019	0.0081	0.007	0.0018	0.0012	1.127	1.0557	1.136	1.0564			1062576.0	1217311.0	categorical-20107-both_sexes-3	categorical-41200-both_sexes-H511	0.2663	0.0341	0.0596	0.1234	0.1926	0.0373	0.0925	2.0826
EUR	EUR	0.0022	0.0157	0.005	0.0011	0.0131	0.0151	1.0362	1.0186	0.008	0.0092	0.0017	0.0018	1.127	1.1144	1.1356	1.1475			1062576.0	1217311.0	categorical-20107-both_sexes-3	categorical-41200-both_sexes-J183	0.2669	0.126	0.0588	0.0624	0.1599	0.0529	0.0826	1.9361
EUR	EUR	0.0027	-0.0057	0.0049	0.0009	0.0131	0.0089	1.0362	1.0139	0.0081	0.0071	0.0018	0.0012	1.127	1.0864	1.136	1.0883			1062576.0	1217311.0	categorical-20107-both_sexes-3	categorical-41200-both_sexes-K633	0.2663	0.1574	0.0596	0.0802	0.2511	0.0045	0.0884	2.8411
EUR	EUR	0.003	0.0108	0.0051	0.001	0.0131	0.0073	1.0362	1.0047	0.0081	0.007	0.0018	0.0013	1.127	1.0679	1.136	1.0678			1062576.0	1217311.0	categorical-20107-both_sexes-3	categorical-41200-both_sexes-V544	0.2663	0.0692	0.0596	0.1031	0.3033	0.0019	0.0978	3.1022
EUR	EUR	0.0037	0.0098	0.0052	0.0011	0.0131	0.0187	1.0362	1.0219	0.0081	0.0079	0.0018	0.0016	1.127	1.1523	1.136	1.184			1062576.0	1217311.0	categorical-20107-both_sexes-3	categorical-41200-both_sexes-W401	0.2663	0.1192	0.0596	0.0427	0.2362	0.0007	0.07	3.3733
EUR	EUR	0.0039	0.0107	0.0054	0.001	0.0131	0.0077	1.0362	1.015	0.0081	0.0076	0.0018	0.0013	1.127	1.0772	1.136	1.0822			1062576.0	1217311.0	categorical-20107-both_sexes-3	categorical-41200-both_sexes-W903	0.2663	0.1824	0.0596	0.0919	0.3854	0.0001	0.1008	3.8224
EUR	EUR	0.0071	0.0128	0.0056	0.0012	0.0131	0.0152	1.0362	1.0561	0.0081	0.0075	0.0018	0.0014	1.127	1.1715	1.136	1.1864			1062576.0	1217311.0	categorical-20107-both_sexes-3	categorical-41232-both_sexes-10	0.2663	0.3008	0.0596	0.0402	0.5001	3.1787e-09	0.0844	5.9221
EUR	EUR	0.0064	0.0207	0.0059	0.0013	0.0131	0.0245	1.0362	1.0677	0.0081	0.0088	0.0018	0.0019	1.127	1.2431	1.136	1.2755			1062576.0	1217311.0	categorical-20107-both_sexes-3	categorical-41244-both_sexes-100	0.2663	0.2457	0.0596	0.0319	0.3552	6.6728e-07	0.0715	4.9707
EUR	EUR	0.0037	0.0172	0.0048	0.001	0.0131	0.009	1.0362	1.0122	0.0081	0.0081	0.0018	0.0014	1.127	1.0741	1.136	1.0882			1062576.0	1217311.0	categorical-20107-both_sexes-3	categorical-41245-both_sexes-1040	0.2663	0.1384	0.0596	0.0918	0.3443	0.0003	0.0951	3.6195
EUR	EUR	0.0025	0.0041	0.0051	0.0011	0.0131	0.0203	1.0362	1.042	0.0081	0.0074	0.0018	0.0015	1.127	1.1779	1.136	1.2156			1062576.0	1217311.0	categorical-20107-both_sexes-3	categorical-41245-both_sexes-1070	0.2663	0.1946	0.0596	0.0344	0.153	0.028	0.0697	2.1967
EUR	EUR	0.0066	0.0148	0.0053	0.001	0.0131	0.0142	1.0362	1.0519	0.0081	0.0072	0.0018	0.0015	1.127	1.1555	1.136	1.1722			1062576.0	1217311.0	categorical-20107-both_sexes-3	categorical-41245-both_sexes-1280	0.2663	0.3013	0.0596	0.0416	0.4831	1.3871e-10	0.0753	6.4173
EUR	EUR	0.0057	0.0239	0.0058	0.0012	0.0131	0.0265	1.0362	1.0669	0.0081	0.0082	0.0018	0.0017	1.127	1.2664	1.136	1.2924			1062576.0	1217311.0	categorical-20107-both_sexes-3	categorical-41245-both_sexes-1310	0.2663	0.2287	0.0596	0.0279	0.3067	2.3367e-06	0.065	4.7219
EUR	EUR	0.0012	0.0102	0.0051	0.001	0.0131	0.0079	1.0362	1.0148	0.0081	0.0069	0.0018	0.0013	1.127	1.0772	1.136	1.0823			1062576.0	1217311.0	categorical-20107-both_sexes-3	categorical-41245-both_sexes-1370	0.2663	0.1797	0.0596	0.0836	0.1213	0.1979	0.0942	1.2876
EUR	EUR	0.0056	0.0251	0.0058	0.0013	0.0131	0.0349	1.0362	1.0463	0.0081	0.0103	0.0018	0.002	1.127	1.2865	1.136	1.3487			1062576.0	1217311.0	categorical-20107-both_sexes-3	categorical-41245-both_sexes-1840	0.2663	0.1328	0.0596	0.0294	0.2621	1.7355e-05	0.061	4.2965
EUR	EUR	0.0017	0.007	0.005	0.0011	0.0131	0.0232	1.0362	1.0408	0.0081	0.0078	0.0018	0.0017	1.127	1.1908	1.136	1.2312			1062576.0	1217311.0	categorical-20107-both_sexes-3	categorical-41246-both_sexes-1160	0.2663	0.1765	0.0596	0.0336	0.0986	0.1396	0.0667	1.4774
EUR	EUR	0.0023	0.0028	0.0051	0.001	0.0131	0.0093	1.0362	1.021	0.0081	0.0089	0.0018	0.0019	1.127	1.071	1.136	1.0986			1062576.0	1217311.0	categorical-20107-both_sexes-3	categorical-41246-both_sexes-1390	0.2663	0.2127	0.0596	0.0905	0.205	0.0277	0.0931	2.2021
EUR	EUR	0.0059	0.0234	0.0051	0.0011	0.0131	0.0176	1.0362	1.0369	0.0081	0.0076	0.0018	0.0016	1.127	1.1651	1.136	1.1835			1062576.0	1217311.0	categorical-20107-both_sexes-3	categorical-41246-both_sexes-1480	0.2663	0.2008	0.0596	0.0415	0.3845	1.8053e-07	0.0737	5.2183
EUR	EUR	0.007	0.0188	0.0055	0.0013	0.0131	0.0272	1.0362	1.0155	0.0081	0.0089	0.0018	0.002	1.127	1.2038	1.136	1.2442			1062576.0	1217311.0	categorical-20107-both_sexes-3	categorical-41246-both_sexes-1530	0.2663	0.0634	0.0596	0.0366	0.3704	2.8259e-08	0.0667	5.5519
EUR	EUR	0.0062	0.0234	0.0059	0.0013	0.0131	0.0391	1.0362	1.0374	0.0081	0.0106	0.0018	0.0021	1.127	1.3034	1.136	1.3661			1062576.0	1217311.0	categorical-20107-both_sexes-3	categorical-41246-both_sexes-2580	0.2663	0.1023	0.0596	0.0291	0.2736	2.1995e-06	0.0578	4.7342
EUR	EUR	0.0027	0.0132	0.0051	0.001	0.0132	0.0156	1.0362	1.0088	0.008	0.0075	0.0018	0.0014	1.127	1.1082	1.1361	1.1335			1062576.0	1217311.0	categorical-20107-both_sexes-3	categorical-41246-both_sexes-2610	0.2659	0.0659	0.0591	0.0564	0.185	0.0091	0.0709	2.6083
EUR	EUR	0.0073	0.0208	0.0057	0.0013	0.0131	0.031	1.0362	1.0382	0.0081	0.0085	0.0018	0.0019	1.127	1.2597	1.136	1.3029			1062576.0	1217311.0	categorical-20107-both_sexes-3	categorical-41247-both_sexes-1000	0.2663	0.126	0.0596	0.0282	0.3615	2.8429e-08	0.0651	5.5508
EUR	EUR	0.0072	0.0215	0.0057	0.0012	0.0131	0.0228	1.0362	1.0353	0.0081	0.0084	0.0018	0.0017	1.127	1.2038	1.136	1.2276			1062576.0	1217311.0	categorical-20107-both_sexes-3	categorical-41248-both_sexes-1000	0.2663	0.1549	0.0596	0.037	0.4155	1.5181e-09	0.0688	6.0424
EUR	EUR	0.0087	0.0169	0.0052	0.0012	0.0131	0.0271	1.0362	1.0413	0.0081	0.0079	0.0018	0.0018	1.127	1.2332	1.136	1.276			1062576.0	1217311.0	categorical-20107-both_sexes-3	categorical-41249-both_sexes-1001	0.2663	0.1495	0.0596	0.0286	0.4628	1.0497e-12	0.065	7.1238
EUR	EUR	0.0076	0.0169	0.006	0.0012	0.0131	0.0175	1.0362	1.0771	0.0081	0.0082	0.0018	0.0015	1.127	1.2267	1.136	1.2259			1062576.0	1217311.0	categorical-20107-both_sexes-3	categorical-41249-both_sexes-1002	0.2663	0.3414	0.0596	0.0365	0.4993	1.8125e-11	0.0743	6.7204
EUR	EUR	0.0062	0.0023	0.0055	0.0011	0.0131	0.0159	1.0362	1.0273	0.0081	0.0079	0.0018	0.0015	1.127	1.1619	1.136	1.1635			1062576.0	1217311.0	categorical-20107-both_sexes-3	categorical-41249-both_sexes-2002	0.2663	0.1669	0.0596	0.0485	0.4273	5.7371e-09	0.0734	5.8242
EUR	EUR	0.0072	0.0215	0.0054	0.0012	0.0131	0.0224	1.0362	1.0468	0.0081	0.008	0.0018	0.0017	1.127	1.2136	1.136	1.2384			1062576.0	1217311.0	categorical-20107-both_sexes-3	categorical-41253-both_sexes-18	0.2663	0.1965	0.0596	0.0336	0.419	2.6956e-09	0.0704	5.9491
EUR	EUR	0.0047	0.0203	0.0053	0.001	0.0131	0.0161	1.0362	1.0308	0.0081	0.0075	0.0018	0.0014	1.127	1.1651	1.136	1.1708			1062576.0	1217311.0	categorical-20107-both_sexes-3	categorical-41253-both_sexes-70	0.2663	0.1806	0.0596	0.0439	0.3253	5.9319e-06	0.0718	4.5288
EUR	EUR	0.0061	0.0074	0.0058	0.0019	0.0131	0.0498	1.0362	0.9985	0.0081	0.008	0.0018	0.005	1.127	1.1113	1.136	1.1328		Ratio < 0, possibly indicating GC correction	1062576.0	1217311.0	categorical-20107-both_sexes-3	categorical-4631-both_sexes-4631	0.2663		0.0596		0.2372	0.0008	0.0708	3.3494
EUR	EUR	0.0115	0.0129	0.0056	0.0019	0.0131	0.0513	1.0362	1.0045	0.0081	0.0073	0.0018	0.0041	1.127	1.1396	1.136	1.1476			1062576.0	1217311.0	categorical-20107-both_sexes-3	categorical-4728-both_sexes-4728	0.2663	0.0307	0.0596	0.0494	0.4444	3.767e-09	0.0754	5.8941
EUR	EUR	-0.0195	-0.013	0.005	0.0032	0.0132	0.1386	1.0362	0.9819	0.0081	0.0078	0.0018	0.0142	1.127	1.0772	1.136	1.0979		Ratio < 0, possibly indicating GC correction	1062576.0	1217311.0	categorical-20107-both_sexes-3	categorical-5556-both_sexes-5556	0.266		0.0595		-0.4568	6.4868e-09	0.0787	-5.8037
EUR	EUR	0.0194	0.0523	0.006	0.0014	0.0131	0.0936	1.0362	1.1092	0.0081	0.0129	0.0018	0.0037	1.127	1.6792	1.136	1.8895			1062576.0	1217311.0	categorical-20107-both_sexes-3	categorical-6138-both_sexes-100	0.2663	0.1228	0.0596	0.0146	0.5526	4.1375e-33	0.0461	11.9874
EUR	EUR	-0.0179	-0.0394	0.0062	0.0015	0.0131	0.0847	1.0362	1.0969	0.0081	0.012	0.0018	0.0033	1.127	1.6296	1.136	1.8237			1062576.0	1217311.0	categorical-20107-both_sexes-3	categorical-6138-both_sexes-2	0.2663	0.1176	0.0596	0.0146	-0.5353	4.8201e-27	0.0497	-10.769
EUR	EUR	-0.0118	-0.0244	0.0061	0.0014	0.0131	0.0441	1.0362	1.0462	0.0081	0.0091	0.0018	0.0022	1.127	1.3443	1.136	1.424			1062576.0	1217311.0	categorical-20107-both_sexes-3	categorical-6138-both_sexes-3	0.2663	0.1089	0.0596	0.0214	-0.49	8.1274e-17	0.0588	-8.3294
EUR	EUR	-0.0104	-0.0433	0.0055	0.0013	0.0131	0.039	1.0362	1.0589	0.0081	0.0095	0.0018	0.0022	1.127	1.3443	1.136	1.3895			1062576.0	1217311.0	categorical-20107-both_sexes-3	categorical-6138-both_sexes-6	0.2663	0.1513	0.0596	0.0245	-0.4602	3.0232e-16	0.0563	-8.1724
EUR	EUR	-0.0063	-0.0228	0.0058	0.0012	0.0131	0.0189	1.0362	1.0283	0.0081	0.0076	0.0018	0.0014	1.127	1.1715	1.136	1.1891			1062576.0	1217311.0	categorical-20107-both_sexes-3	categorical-6139-both_sexes-3	0.2663	0.1495	0.0596	0.0404	-0.3992	1.4962e-07	0.076	-5.253
EUR	EUR	-0.0035	-0.0115	0.0054	0.0011	0.0131	0.0208	1.0362	1.0423	0.0081	0.0075	0.0018	0.0015	1.127	1.1973	1.136	1.217			1062576.0	1217311.0	categorical-20107-both_sexes-3	categorical-6141-both_sexes-1	0.2663	0.1947	0.0596	0.0346	-0.2114	0.0018	0.0677	-3.1202
EUR	EUR	-0.003	-0.0106	0.0053	0.001	0.0131	0.0064	1.0362	1.0016	0.0081	0.0071	0.0018	0.0014	1.127	1.0527	1.136	1.056			1062576.0	1217311.0	categorical-20107-both_sexes-3	categorical-6141-both_sexes-2	0.2663	0.0279	0.0596	0.1262	-0.3297	0.0031	0.1115	-2.9557
EUR	EUR	0.0097	0.0175	0.0056	0.0012	0.0131	0.0216	1.0362	1.0234	0.0081	0.0075	0.0018	0.0015	1.127	1.1876	1.136	1.2085			1062576.0	1217311.0	categorical-20107-both_sexes-3	categorical-6142-both_sexes-4	0.2663	0.1124	0.0596	0.0359	0.5756	5.1331e-16	0.071	8.1083
EUR	EUR	0.0035	0.0039	0.0053	0.0009	0.0131	0.0068	1.0362	1.0063	0.0081	0.0065	0.0018	0.0011	1.127	1.0649	1.136	1.065			1062576.0	1217311.0	categorical-20107-both_sexes-3	categorical-6144-both_sexes-1	0.2663	0.0976	0.0596	0.1001	0.368	0.0007	0.108	3.4065
EUR	EUR	0.009	0.0175	0.0054	0.0011	0.0131	0.0295	1.0362	1.0274	0.0081	0.0083	0.0018	0.0019	1.127	1.2464	1.136	1.2757			1062576.0	1217311.0	categorical-20107-both_sexes-3	categorical-6145-both_sexes-6	0.2663	0.0995	0.0596	0.0301	0.4561	4.8184e-15	0.0582	7.8316
EUR	EUR	-0.0095	-0.0225	0.0054	0.0012	0.0131	0.0303	1.0362	1.0108	0.0081	0.0093	0.0018	0.002	1.127	1.2365	1.136	1.2731			1062576.0	1217311.0	categorical-20107-both_sexes-3	categorical-6146-both_sexes-100	0.2663	0.0396	0.0596	0.0341	-0.4761	4.7402e-17	0.0567	-8.393
EUR	EUR	0.0088	0.0214	0.0053	0.0011	0.0131	0.0249	1.0362	1.0069	0.0081	0.008	0.0018	0.0016	1.127	1.194	1.136	1.2197			1062576.0	1217311.0	categorical-20107-both_sexes-3	categorical-6146-both_sexes-2	0.2663	0.0313	0.0596	0.0365	0.4856	1.3694e-16	0.0587	8.2674
EUR	EUR	0.0074	0.0149	0.0055	0.0011	0.0131	0.0215	1.0362	1.008	0.0081	0.0077	0.0018	0.0018	1.127	1.1779	1.136	1.1943			1062576.0	1217311.0	categorical-20107-both_sexes-3	categorical-6146-both_sexes-3	0.2663	0.0412	0.0596	0.0398	0.441	1.3784e-11	0.0652	6.7602
EUR	EUR	-0.0029	-0.0155	0.0047	0.0009	0.0131	0.0099	1.0362	1.0267	0.0081	0.007	0.0018	0.0013	1.127	1.1113	1.136	1.1101			1062576.0	1217311.0	categorical-20107-both_sexes-3	categorical-6147-both_sexes-4	0.2663	0.2424	0.0596	0.0637	-0.2536	0.0025	0.0839	-3.0228
EUR	EUR	-0.0082	-0.0205	0.0054	0.0012	0.0131	0.0347	1.0362	1.0475	0.0081	0.0094	0.0018	0.0018	1.127	1.2966	1.136	1.3487			1062576.0	1217311.0	categorical-20107-both_sexes-3	categorical-6149-both_sexes-100	0.2663	0.1362	0.0596	0.027	-0.3843	1.8217e-13	0.0522	-7.3613
EUR	EUR	0.0018	0.0037	0.0053	0.0011	0.0131	0.0206	1.0362	1.0252	0.0081	0.0082	0.0018	0.0016	1.127	1.1811	1.136	1.2022			1062576.0	1217311.0	categorical-20107-both_sexes-3	categorical-6149-both_sexes-3	0.2663	0.1246	0.0596	0.0405	0.1072	0.0905	0.0634	1.6927
EUR	EUR	0.0044	0.0094	0.0051	0.001	0.0131	0.012	1.0362	1.0182	0.0081	0.0068	0.0018	0.0014	1.127	1.1207	1.136	1.121			1062576.0	1217311.0	categorical-20107-both_sexes-3	categorical-6149-both_sexes-4	0.2663	0.1502	0.0596	0.0565	0.3504	6.9762e-06	0.078	4.4944
EUR	EUR	0.0118	0.0217	0.0055	0.0012	0.0131	0.0493	1.0362	1.0661	0.0081	0.0111	0.0018	0.0024	1.127	1.3929	1.136	1.493			1062576.0	1217311.0	categorical-20107-both_sexes-3	categorical-6149-both_sexes-6	0.2663	0.1341	0.0596	0.0226	0.4632	5.257e-21	0.0493	9.4039
EUR	EUR	0.0013	-0.0012	0.0055	0.001	0.0131	0.0175	1.0362	1.0072	0.0081	0.008	0.0018	0.0016	1.127	1.1207	1.136	1.155			1062576.0	1217311.0	categorical-20107-both_sexes-3	categorical-6150-both_sexes-1	0.2663	0.0464	0.0596	0.0515	0.0853	0.2222	0.0699	1.2207
EUR	EUR	-0.0017	-0.0148	0.0073	0.0016	0.0131	0.1078	1.0362	1.1075	0.0081	0.0196	0.0018	0.0048	1.127	1.6448	1.136	2.0617			1062576.0	1217311.0	categorical-20107-both_sexes-3	categorical-6150-both_sexes-100	0.2663	0.1013	0.0596	0.0185	-0.0456	0.2804	0.0423	-1.0795
EUR	EUR	0.0016	0.0088	0.0053	0.0011	0.0131	0.0197	1.0362	1.0229	0.0081	0.0076	0.0018	0.0017	1.127	1.1587	1.136	1.1887			1062576.0	1217311.0	categorical-20107-both_sexes-3	categorical-6150-both_sexes-2	0.2663	0.1211	0.0596	0.0404	0.0985	0.1498	0.0684	1.4401
EUR	EUR	0.0018	0.0122	0.0069	0.0016	0.0131	0.1085	1.0362	1.1083	0.0081	0.0203	0.0018	0.005	1.127	1.6448	1.136	2.0743			1062576.0	1217311.0	categorical-20107-both_sexes-3	categorical-6150-both_sexes-4	0.2663	0.1008	0.0596	0.0189	0.0471	0.2597	0.0418	1.1272
EUR	EUR	0.0009	0.0063	0.0049	0.0009	0.0131	0.0084	1.0362	1.0051	0.0081	0.0072	0.0018	0.0014	1.127	1.0741	1.136	1.0746			1062576.0	1217311.0	categorical-20107-both_sexes-3	categorical-6151-both_sexes-7	0.2663	0.068	0.0596	0.096	0.0869	0.3356	0.0903	0.9629
EUR	EUR	-0.0001	0.0062	0.0054	0.0012	0.0131	0.0657	1.0362	1.0987	0.0081	0.0201	0.0018	0.0057	1.127	1.3824	1.136	1.6665			1062576.0	1217311.0	categorical-20107-both_sexes-3	categorical-6152-both_sexes-100	0.2663	0.1481	0.0596	0.0302	-0.0048	0.9065	0.0411	-0.1175
EUR	EUR	0.0022	-0.0031	0.0059	0.0012	0.0132	0.0491	1.036	1.0734	0.008	0.0177	0.0017	0.0048	1.127	1.3068	1.1361	1.5029			1062576.0	1217311.0	categorical-20107-both_sexes-3	categorical-6152-both_sexes-8	0.2642	0.146	0.059	0.0352	0.0856	0.0798	0.0489	1.7517
EUR	EUR	-0.0079	-0.0208	0.0053	0.0013	0.0131	0.0529	1.0362	1.0502	0.0081	0.0097	0.0018	0.0024	1.127	1.421	1.136	1.4887			1062576.0	1217311.0	categorical-20107-both_sexes-3	categorical-6154-both_sexes-100	0.2663	0.1027	0.0596	0.0198	-0.3002	4.7384e-10	0.0482	-6.2275
EUR	EUR	0.0038	0.0074	0.0048	0.0009	0.0131	0.0194	1.0362	1.0125	0.0081	0.0073	0.0018	0.0015	1.127	1.1619	1.136	1.1726			1062576.0	1217311.0	categorical-20107-both_sexes-3	categorical-6154-both_sexes-2	0.2663	0.0724	0.0596	0.0424	0.2385	6.135e-05	0.0595	4.0076
EUR	EUR	0.0063	0.0276	0.0055	0.0012	0.0131	0.0406	1.0362	1.0389	0.0081	0.0091	0.0018	0.0022	1.127	1.3203	1.136	1.3843			1062576.0	1217311.0	categorical-20107-both_sexes-3	categorical-6154-both_sexes-3	0.2663	0.1011	0.0596	0.0237	0.2716	5.5666e-07	0.0543	5.0057
EUR	EUR	0.0042	0.0177	0.005	0.0011	0.0131	0.0194	1.0362	1.026	0.0081	0.0069	0.0018	0.0014	1.127	1.1715	1.136	1.1866			1062576.0	1217311.0	categorical-20107-both_sexes-3	categorical-6154-both_sexes-5	0.2663	0.1394	0.0596	0.0371	0.2612	0.0003	0.0715	3.6529
EUR	EUR	0.0035	-0.0048	0.0053	0.0012	0.0131	0.0271	1.0362	1.0173	0.0081	0.0082	0.0018	0.0016	1.127	1.2234	1.136	1.2482			1062576.0	1217311.0	categorical-20107-both_sexes-3	categorical-6155-both_sexes-100	0.2663	0.0698	0.0596	0.0332	0.1843	0.0027	0.0615	2.9969
EUR	EUR	0.0068	0.0188	0.0059	0.0013	0.0131	0.0304	1.0362	1.044	0.0081	0.0087	0.0018	0.0017	1.127	1.2664	1.136	1.3025			1062576.0	1217311.0	categorical-20107-both_sexes-3	categorical-6159-both_sexes-3	0.2663	0.1455	0.0596	0.0289	0.3379	1.5292e-07	0.0644	5.249
EUR	EUR	0.0029	0.0248	0.0052	0.0011	0.0131	0.018	1.0362	1.0241	0.0081	0.0082	0.0018	0.0015	1.127	1.1587	1.136	1.177			1062576.0	1217311.0	categorical-20107-both_sexes-3	categorical-6159-both_sexes-5	0.2663	0.136	0.0596	0.0462	0.1901	0.0052	0.068	2.794
EUR	EUR	0.0063	0.0019	0.005	0.001	0.0131	0.0107	1.0362	1.0036	0.0081	0.0065	0.0018	0.0012	1.127	1.0895	1.136	1.0949			1062576.0	1217311.0	categorical-20107-both_sexes-3	categorical-6159-both_sexes-8	0.2663	0.0378	0.0596	0.0681	0.5325	4.4594e-12	0.0769	6.9218
EUR	EUR	-0.0071	-0.0104	0.0051	0.0012	0.0131	0.0323	1.0362	1.0317	0.0081	0.0085	0.0018	0.0017	1.127	1.2597	1.136	1.3029			1062576.0	1217311.0	categorical-20107-both_sexes-3	categorical-6160-both_sexes-1	0.2663	0.1047	0.0596	0.0281	-0.3424	6.142e-09	0.0589	-5.8128
EUR	EUR	0.0085	0.0127	0.0055	0.0012	0.0131	0.0325	1.0362	1.0351	0.0081	0.0086	0.0018	0.0018	1.127	1.2664	1.136	1.3132			1062576.0	1217311.0	categorical-20107-both_sexes-3	categorical-6160-both_sexes-100	0.2663	0.112	0.0596	0.0274	0.4106	3.1844e-13	0.0563	7.2864
EUR	EUR	0.0044	0.0281	0.0052	0.0011	0.0131	0.0332	1.0362	1.0296	0.0081	0.0082	0.0018	0.0017	1.127	1.2631	1.136	1.3165			1062576.0	1217311.0	categorical-20107-both_sexes-3	categorical-6160-both_sexes-2	0.2663	0.0934	0.0596	0.0258	0.2109	3.375e-05	0.0509	4.1466
EUR	EUR	-0.0105	-0.0244	0.0058	0.0012	0.0131	0.045	1.0362	1.0566	0.0081	0.0089	0.0018	0.0023	1.127	1.3719	1.136	1.4432			1062576.0	1217311.0	categorical-20107-both_sexes-3	categorical-6160-both_sexes-3	0.2663	0.1277	0.0596	0.0201	-0.4307	1.9142e-17	0.0507	-8.4989
EUR	EUR	-0.0072	-0.0196	0.0056	0.0011	0.0131	0.0158	1.0362	1.0051	0.0081	0.0078	0.0018	0.0015	1.127	1.1238	1.136	1.1435			1062576.0	1217311.0	categorical-20107-both_sexes-3	categorical-6160-both_sexes-4	0.2663	0.0353	0.0596	0.0544	-0.4993	5.4637e-11	0.0761	-6.5577
EUR	EUR	-0.0078	-0.0143	0.0052	0.0012	0.0131	0.0206	1.0362	1.0262	0.0081	0.0074	0.0018	0.0015	1.127	1.1843	1.136	1.2033			1062576.0	1217311.0	categorical-20107-both_sexes-3	categorical-6160-both_sexes-5	0.2663	0.1289	0.0596	0.0364	-0.474	1.3773e-11	0.0701	-6.7603
EUR	EUR	-0.0071	-0.0064	0.0054	0.0013	0.0131	0.0292	1.0362	1.0527	0.0081	0.0095	0.0018	0.0021	1.127	1.2597	1.136	1.2992			1062576.0	1217311.0	categorical-20107-both_sexes-3	categorical-6162-both_sexes-2	0.2663	0.176	0.0596	0.0318	-0.3602	3.4927e-08	0.0653	-5.5148
EUR	EUR	-0.0083	-0.0136	0.0057	0.0012	0.0131	0.0252	1.0362	1.027	0.0081	0.0075	0.0018	0.0016	1.127	1.2136	1.136	1.2397			1062576.0	1217311.0	categorical-20107-both_sexes-3	categorical-6162-both_sexes-4	0.2663	0.1125	0.0596	0.0312	-0.459	5.3422e-12	0.0666	-6.8962
EUR	EUR	0.0112	0.0104	0.0052	0.0012	0.0131	0.0216	1.0362	1.0335	0.0081	0.0075	0.0018	0.0015	1.127	1.1843	1.136	1.2143			1062576.0	1217311.0	categorical-20107-both_sexes-3	categorical-6164-both_sexes-100	0.2663	0.1562	0.0596	0.035	0.6653	1.3977e-21	0.0697	9.5422
EUR	EUR	-0.0098	-0.0194	0.0058	0.0014	0.0131	0.0422	1.0362	1.0439	0.0081	0.01	0.0018	0.0021	1.127	1.3374	1.136	1.4058			1062576.0	1217311.0	categorical-20107-both_sexes-3	categorical-6164-both_sexes-2	0.2663	0.1081	0.0596	0.0246	-0.418	1.766e-13	0.0567	-7.3654
EUR	EUR	-0.0062	-0.0034	0.0053	0.0011	0.0131	0.0234	1.0362	1.0274	0.0081	0.0076	0.0018	0.0014	1.127	1.1973	1.136	1.2247			1062576.0	1217311.0	categorical-20107-both_sexes-3	categorical-6164-both_sexes-3	0.2663	0.122	0.0596	0.0339	-0.3506	1.0119e-07	0.0659	-5.3246
EUR	EUR	-0.0084	-0.0208	0.0053	0.0012	0.0131	0.0358	1.0362	1.025	0.0081	0.0085	0.0018	0.0018	1.127	1.2865	1.136	1.3301			1062576.0	1217311.0	categorical-20107-both_sexes-3	categorical-6164-both_sexes-4	0.2663	0.0759	0.0596	0.0258	-0.3872	2.3233e-13	0.0528	-7.3287
EUR	EUR	-0.0056	-0.0133	0.0057	0.0012	0.0131	0.03	1.0362	1.0333	0.0081	0.0078	0.0018	0.0017	1.127	1.2431	1.136	1.2889			1062576.0	1217311.0	categorical-20107-both_sexes-3	categorical-6164-both_sexes-5	0.2663	0.1153	0.0596	0.0271	-0.2825	1.2252e-06	0.0582	-4.8515
EUR	EUR	-0.0032	-0.0027	0.0055	0.0011	0.0131	0.0229	1.0363	1.0263	0.0081	0.0077	0.0018	0.0017	1.127	1.2005	1.1359	1.2227			1062576.0	1217311.0	categorical-20107-both_sexes-3	categorical-6179-both_sexes-1	0.267	0.1181	0.0594	0.0347	-0.1831	0.0046	0.0645	-2.8371
EUR	EUR	0.0034	0.0054	0.0055	0.0012	0.0132	0.0264	1.0359	1.036	0.0079	0.0082	0.0018	0.002	1.127	1.2365	1.136	1.263			1062576.0	1217311.0	categorical-20107-both_sexes-3	categorical-6179-both_sexes-100	0.2642	0.1371	0.0582	0.0313	0.184	0.0022	0.0601	3.0601
EUR	EUR	-0.0031	-0.0076	0.0051	0.0011	0.0131	0.0211	1.0362	1.019	0.0081	0.0076	0.0018	0.0017	1.127	1.1747	1.136	1.1955			1062576.0	1217311.0	categorical-20107-both_sexes-3	categorical-6179-both_sexes-2	0.2663	0.0973	0.0596	0.039	-0.1873	0.0041	0.0652	-2.8739
EUR	EUR	-0.0042	-0.0028	0.005	0.001	0.0131	0.0119	1.0362	1.0229	0.0081	0.0066	0.0018	0.0013	1.127	1.1113	1.136	1.1227			1062576.0	1217311.0	categorical-20107-both_sexes-3	categorical-670-both_sexes-1	0.2663	0.1865	0.0596	0.0541	-0.3374	1.4911e-05	0.0779	-4.33
EUR	EUR	-0.0082	-0.0171	0.0055	0.0011	0.0131	0.0286	1.0362	1.0264	0.0081	0.009	0.0018	0.0017	1.127	1.2431	1.136	1.2638			1062576.0	1217311.0	categorical-20107-both_sexes-3	categorical-680-both_sexes-1	0.2663	0.1001	0.0596	0.0342	-0.4212	6.3298e-13	0.0586	-7.1932
EUR	EUR	0.012	0.0392	0.0053	0.0011	0.0131	0.0305	1.0362	1.0565	0.0081	0.0086	0.0018	0.0018	1.127	1.2865	1.136	1.314			1062576.0	1217311.0	categorical-20107-both_sexes-3	categorical-680-both_sexes-3	0.2663	0.1801	0.0596	0.0275	0.5998	3.0877e-24	0.0591	10.1569
EUR	EUR	0.0038	0.0019	0.0069	0.0016	0.0131	0.1413	1.0362	1.2172	0.0081	0.0343	0.0018	0.0117	1.127	1.7965	1.136	2.3697			1062576.0	1217311.0	categorical-20107-both_sexes-3	continuous-102-both_sexes-irnt	0.2663	0.1586	0.0596	0.0251	0.0878	0.0188	0.0374	2.3493
EUR	EUR	0.0134	0.0263	0.0061	0.0014	0.0131	0.0761	1.0362	1.0566	0.0081	0.011	0.0018	0.0033	1.127	1.5144	1.136	1.6414			1062576.0	1217311.0	categorical-20107-both_sexes-3	continuous-1050-both_sexes	0.2663	0.0882	0.0596	0.0172	0.4247	1.1354e-18	0.0481	8.8209
EUR	EUR	0.0155	0.0315	0.0059	0.0015	0.0131	0.1091	1.0362	1.0939	0.0081	0.0138	0.0018	0.004	1.127	1.7609	1.136	1.9929			1062576.0	1217311.0	categorical-20107-both_sexes-3	continuous-1070-both_sexes	0.2663	0.0946	0.0596	0.0139	0.4081	1.6732e-21	0.0429	9.5236
EUR	EUR	0.0013	0.014	0.0058	0.0014	0.0131	0.0509	1.0362	1.0764	0.0081	0.0104	0.0018	0.0025	1.127	1.4245	1.136	1.5112			1062576.0	1217311.0	categorical-20107-both_sexes-3	continuous-1110-both_sexes	0.2663	0.1495	0.0596	0.0204	0.0519	0.336	0.0539	0.9621
EUR	EUR	0.0081	0.0139	0.0055	0.0013	0.0131	0.0431	1.0362	1.0432	0.0081	0.0086	0.0018	0.0024	1.127	1.3101	1.136	1.3545			1062576.0	1217311.0	categorical-20107-both_sexes-3	continuous-1120-both_sexes	0.2663	0.1219	0.0596	0.0244	0.3399	6.7467e-10	0.0551	6.1719
EUR	EUR	-0.0012	-0.0067	0.0054	0.001	0.0131	0.0133	1.0362	1.0078	0.0081	0.0067	0.0018	0.0015	1.127	1.0926	1.136	1.1015			1062576.0	1217311.0	categorical-20107-both_sexes-3	continuous-1140-both_sexes	0.2663	0.0771	0.0596	0.0661	-0.0925	0.2362	0.0781	-1.1844
EUR	EUR	-0.0022	-0.0132	0.0059	0.0014	0.0131	0.0717	1.0362	1.0563	0.0081	0.0102	0.0018	0.0032	1.127	1.5035	1.136	1.6608			1062576.0	1217311.0	categorical-20107-both_sexes-3	continuous-1160-both_sexes	0.2663	0.0851	0.0596	0.0154	-0.0719	0.1161	0.0458	-1.5713
EUR	EUR	0.0018	-0.0045	0.0064	0.0016	0.0131	0.111	1.0362	1.1569	0.0081	0.0142	0.0018	0.0042	1.127	1.7569	1.136	2.0077			1062576.0	1217311.0	categorical-20107-both_sexes-3	continuous-1180-both_sexes	0.2663	0.1557	0.0596	0.0141	0.0471	0.2679	0.0425	1.1079
EUR	EUR	0.0016	0.0043	0.0064	0.0013	0.0131	0.049	1.0362	1.0462	0.0081	0.0102	0.0018	0.0025	1.127	1.3789	1.136	1.4599			1062576.0	1217311.0	categorical-20107-both_sexes-3	continuous-1220-both_sexes	0.2663	0.1004	0.0596	0.0223	0.0619	0.2368	0.0523	1.183
EUR	EUR	0.017	0.0223	0.0062	0.0014	0.0131	0.0567	1.0362	1.0382	0.0081	0.0109	0.0018	0.0026	1.127	1.421	1.136	1.5256			1062576.0	1217311.0	categorical-20107-both_sexes-3	continuous-1239-both_sexes	0.2663	0.0727	0.0596	0.0208	0.6237	4.9368e-38	0.0484	12.8929
EUR	EUR	-0.0105	-0.0089	0.0066	0.0016	0.0131	0.0879	1.0362	1.1112	0.0081	0.0127	0.0018	0.0039	1.127	1.607	1.136	1.8088			1062576.0	1217311.0	categorical-20107-both_sexes-3	continuous-1249-both_sexes	0.2663	0.1375	0.0596	0.0158	-0.3101	1.2952e-11	0.0458	-6.7692
EUR	EUR	0.006	0.0065	0.0055	0.0011	0.0131	0.0107	1.0362	1.0155	0.0081	0.0072	0.0018	0.0015	1.127	1.0926	1.136	1.1006			1062576.0	1217311.0	categorical-20107-both_sexes-3	continuous-1259-both_sexes	0.2663	0.154	0.0596	0.0715	0.5105	1.6129e-06	0.1064	4.7967
EUR	EUR	0.0056	0.0184	0.0055	0.0011	0.0131	0.0107	1.0362	1.0114	0.0081	0.0073	0.0018	0.0014	1.127	1.0957	1.136	1.0938			1062576.0	1217311.0	categorical-20107-both_sexes-3	continuous-1269-both_sexes	0.2663	0.122	0.0596	0.0774	0.4744	2.6701e-06	0.1011	4.6947
EUR	EUR	0.0002	-0.0018	0.0058	0.0011	0.0131	0.0389	1.0362	1.0441	0.0081	0.0081	0.0018	0.0019	1.127	1.3101	1.136	1.3702			1062576.0	1217311.0	categorical-20107-both_sexes-3	continuous-1289-both_sexes	0.2663	0.1191	0.0596	0.022	0.0083	0.8693	0.0506	0.1645
EUR	EUR	-0.0059	0.0049	0.0055	0.0012	0.0131	0.0451	1.0362	1.0314	0.0081	0.0095	0.0018	0.0024	1.127	1.3068	1.136	1.3904			1062576.0	1217311.0	categorical-20107-both_sexes-3	continuous-1299-both_sexes	0.2663	0.0805	0.0596	0.0243	-0.2423	6.3114e-07	0.0486	-4.9814
EUR	EUR	-0.0068	-0.0079	0.0056	0.0014	0.0131	0.0667	1.0362	1.032	0.0081	0.0128	0.0018	0.0034	1.127	1.4602	1.136	1.6147			1062576.0	1217311.0	categorical-20107-both_sexes-3	continuous-1329-both_sexes	0.2663	0.052	0.0596	0.0208	-0.2286	8.814e-07	0.0465	-4.9164
EUR	EUR	-0.003	0.0114	0.0052	0.0012	0.0131	0.0282	1.0362	1.0216	0.0081	0.0088	0.0018	0.0018	1.127	1.2234	1.136	1.2654			1062576.0	1217311.0	categorical-20107-both_sexes-3	continuous-1339-both_sexes	0.2663	0.0816	0.0596	0.0333	-0.1533	0.0106	0.06	-2.5558
EUR	EUR	0.0029	0.0085	0.0053	0.0012	0.0131	0.0453	1.0362	1.0515	0.0081	0.0118	0.0018	0.0029	1.127	1.365	1.136	1.4514			1062576.0	1217311.0	categorical-20107-both_sexes-3	continuous-1349-both_sexes	0.2663	0.1141	0.0596	0.0261	0.1184	0.0123	0.0473	2.5028
EUR	EUR	0.0065	0.0094	0.0058	0.0014	0.0131	0.0659	1.0362	1.0502	0.0081	0.0105	0.0018	0.0024	1.127	1.5035	1.136	1.6102			1062576.0	1217311.0	categorical-20107-both_sexes-3	continuous-135-both_sexes	0.2663	0.0822	0.0596	0.0173	0.2215	6.6208e-07	0.0445	4.9722
EUR	EUR	0.0035	0.0119	0.0059	0.0013	0.0131	0.0397	1.0362	1.0661	0.0081	0.0091	0.0018	0.002	1.127	1.3512	1.136	1.4063			1062576.0	1217311.0	categorical-20107-both_sexes-3	continuous-136-both_sexes	0.2663	0.1626	0.0596	0.0225	0.1515	0.0087	0.0578	2.6227
EUR	EUR	0.0067	0.0111	0.0058	0.0014	0.0131	0.0677	1.0362	1.0573	0.0081	0.01	0.0018	0.0025	1.127	1.5071	1.136	1.6352			1062576.0	1217311.0	categorical-20107-both_sexes-3	continuous-137-both_sexes	0.2663	0.0902	0.0596	0.0158	0.2252	1.7134e-06	0.0471	4.7846
EUR	EUR	-0.0105	-0.016	0.0067	0.0013	0.0131	0.0627	1.0362	1.0841	0.0081	0.0122	0.0018	0.0031	1.127	1.4998	1.136	1.621			1062576.0	1217311.0	categorical-20107-both_sexes-3	continuous-1408-both_sexes	0.2663	0.1354	0.0596	0.0197	-0.3666	7.2267e-12	0.0535	-6.8531
EUR	EUR	-0.0003	0.0095	0.0062	0.0013	0.0131	0.0506	1.0362	1.0416	0.0081	0.0099	0.0018	0.0025	1.127	1.3894	1.136	1.4646			1062576.0	1217311.0	categorical-20107-both_sexes-3	continuous-1438-both_sexes-irnt	0.2663	0.0896	0.0596	0.0214	-0.012	0.8149	0.0513	-0.2341
EUR	EUR	-0.0104	-0.0166	0.0062	0.0014	0.0131	0.061	1.0362	1.0489	0.0081	0.0116	0.0018	0.0027	1.127	1.4316	1.136	1.5393			1062576.0	1217311.0	categorical-20107-both_sexes-3	continuous-1458-both_sexes	0.2663	0.0907	0.0596	0.0214	-0.3681	1.9895e-13	0.0501	-7.3495
EUR	EUR	0.009	0.0247	0.006	0.0015	0.0131	0.0865	1.0362	1.0338	0.0081	0.0136	0.0018	0.0043	1.127	1.5622	1.136	1.7755			1062576.0	1217311.0	categorical-20107-both_sexes-3	continuous-1478-both_sexes	0.2663	0.0436	0.0596	0.0176	0.2681	4.1191e-09	0.0456	5.8793
EUR	EUR	0.0046	0.017	0.0055	0.0012	0.0131	0.0564	1.0362	1.0612	0.0081	0.0115	0.0018	0.0034	1.127	1.4175	1.136	1.5364			1062576.0	1217311.0	categorical-20107-both_sexes-3	continuous-1488-both_sexes-irnt	0.2663	0.1142	0.0596	0.0214	0.1681	0.0004	0.0471	3.5705
EUR	EUR	0.0003	-0.0125	0.0055	0.0013	0.0131	0.0495	1.0362	1.0409	0.0081	0.011	0.0018	0.0037	1.127	1.3443	1.136	1.4355			1062576.0	1217311.0	categorical-20107-both_sexes-3	continuous-1498-both_sexes	0.2663	0.0939	0.0596	0.0253	0.0102	0.8371	0.0497	0.2057
EUR	EUR	-0.0034	-0.0137	0.0062	0.0015	0.0131	0.0786	1.0362	1.0549	0.0081	0.0112	0.0018	0.0034	1.127	1.5548	1.136	1.7291			1062576.0	1217311.0	categorical-20107-both_sexes-3	continuous-1518-both_sexes	0.2663	0.0754	0.0596	0.0154	-0.1071	0.0184	0.0455	-2.3567
EUR	EUR	-0.0028	-0.0098	0.0054	0.0012	0.0131	0.0623	1.0362	1.0481	0.0081	0.01	0.0018	0.0031	1.127	1.4423	1.136	1.5326			1062576.0	1217311.0	categorical-20107-both_sexes-3	continuous-1528-both_sexes	0.2663	0.0902	0.0596	0.0188	-0.0992	0.0215	0.0431	-2.2996
EUR	EUR	0.0048	0.0063	0.0055	0.0013	0.0131	0.0434	1.0362	1.0302	0.0081	0.0091	0.0018	0.0022	1.127	1.3306	1.136	1.3954			1062576.0	1217311.0	categorical-20107-both_sexes-3	continuous-1548-both_sexes	0.2663	0.0764	0.0596	0.023	0.1997	7.4035e-05	0.0504	3.9629
EUR	EUR	0.008	0.0125	0.0068	0.0015	0.0131	0.0779	1.0362	1.1443	0.0081	0.012	0.0018	0.0035	1.127	1.6524	1.136	1.8066			1062576.0	1217311.0	categorical-20107-both_sexes-3	continuous-1558-both_sexes	0.2663	0.1789	0.0596	0.0149	0.2491	3.9118e-08	0.0453	5.4948
EUR	EUR	0.0019	-0.006	0.0082	0.0021	0.0131	0.2359	1.0362	1.3996	0.0081	0.0413	0.0018	0.0121	1.127	2.2071	1.136	3.4138			1062576.0	1217311.0	categorical-20107-both_sexes-3	continuous-1697-both_sexes	0.2663	0.1655	0.0596	0.0171	0.0341	0.3629	0.0374	0.9099
EUR	EUR	0.0039	0.0113	0.0068	0.0016	0.0132	0.1163	1.0362	1.2187	0.0081	0.0986	0.0018	0.0285	1.127	1.5108	1.136	2.28			1062576.0	1217311.0	categorical-20107-both_sexes-3	continuous-1717-both_sexes	0.2659	0.1709	0.0595	0.077	0.0993	0.012	0.0395	2.5128
EUR	EUR	0.003	-0.003	0.0064	0.0015	0.0131	0.0692	1.0362	1.0784	0.0081	0.0152	0.0018	0.0033	1.127	1.4817	1.136	1.6257			1062576.0	1217311.0	categorical-20107-both_sexes-3	continuous-1757-both_sexes	0.2663	0.1252	0.0596	0.0243	0.0987	0.0523	0.0508	1.9408
EUR	EUR	-0.0116	-0.0078	0.0055	0.0019	0.0131	0.0604	1.0362	1.0663	0.0081	0.009	0.0018	0.0044	1.127	1.2531	1.136	1.2671			1062576.0	1217311.0	categorical-20107-both_sexes-3	continuous-1845-both_sexes-irnt	0.2663	0.2483	0.0596	0.0338	-0.4107	9.1954e-10	0.0671	-6.1228
EUR	EUR	0.0109	0.0298	0.0061	0.0013	0.0131	0.0329	1.0362	1.0638	0.0081	0.008	0.0018	0.0018	1.127	1.3068	1.136	1.3417			1062576.0	1217311.0	categorical-20107-both_sexes-3	continuous-189-both_sexes-irnt	0.2663	0.1868	0.0596	0.0233	0.5221	6.8578e-20	0.0572	9.1299
EUR	EUR	0.0035	0.0065	0.0055	0.0012	0.0131	0.0255	1.0362	1.0119	0.0081	0.0078	0.0018	0.0022	1.127	1.1555	1.136	1.1738			1062576.0	1217311.0	categorical-20107-both_sexes-3	continuous-20009-both_sexes-irnt	0.2663	0.0682	0.0596	0.0451	0.1898	0.0036	0.0653	2.9073
EUR	EUR																				0.0	categorical-20107-both_sexes-3	continuous-20015-both_sexes-irnt
EUR	EUR	-0.0169	-0.0246	0.0061	0.0025	0.0131	0.2152	1.0362	1.1164	0.0081	0.012	0.0018	0.0099	1.127	1.5696	1.136	1.7183			1062576.0	1217311.0	categorical-20107-both_sexes-3	continuous-20016-both_sexes-irnt	0.2663	0.1621	0.0596	0.0167	-0.3171	1.0687e-10	0.0491	-6.4569
EUR	EUR	0.0049	0.0019	0.0057	0.0017	0.0131	0.0184	1.0362	1.0318	0.0081	0.0073	0.0018	0.0036	1.127	1.0802	1.136	1.0808			1062576.0	1217311.0	categorical-20107-both_sexes-3	continuous-20021-both_sexes-irnt	0.2663	0.393	0.0596	0.0903	0.3186	0.0065	0.117	2.7228
EUR	EUR	0.0005	0.0044	0.0061	0.0013	0.0131	0.0771	1.0362	1.1053	0.0081	0.0112	0.0018	0.0029	1.127	1.592	1.136	1.7601			1062576.0	1217311.0	categorical-20107-both_sexes-3	continuous-20023-both_sexes-irnt	0.2663	0.1386	0.0596	0.0148	0.0158	0.6968	0.0406	0.3897
EUR	EUR	0.0067	0.0198	0.0063	0.0017	0.0131	0.1044	1.0362	1.0954	0.0081	0.0154	0.0018	0.0056	1.127	1.6183	1.136	1.8508			1062576.0	1217311.0	categorical-20107-both_sexes-3	continuous-20127-both_sexes-irnt	0.2663	0.1121	0.0596	0.0181	0.181	0.0001	0.0469	3.8592
EUR	EUR	-0.0008	-0.0154	0.0069	0.0031	0.0131	0.446	1.0362	1.1437	0.0081	0.0262	0.0018	0.0246	1.127	1.7452	1.136	2.4289			1062576.0	1217311.0	categorical-20107-both_sexes-3	continuous-20153-both_sexes-irnt	0.2663	0.1006	0.0596	0.0183	-0.0106	0.7957	0.0409	-0.2589
EUR	EUR	0.0084	0.0021	0.0056	0.0019	0.0131	0.0543	1.0362	1.0076	0.008	0.007	0.0017	0.0043	1.127	1.1428	1.136	1.1562			1062576.0	1217311.0	categorical-20107-both_sexes-3	continuous-20498-both_sexes	0.2664	0.0484	0.059	0.0447	0.3126	5.9953e-06	0.0691	4.5266
EUR	EUR	0.0058	0.0228	0.0057	0.0013	0.0131	0.0438	1.0362	1.0248	0.0081	0.0092	0.0018	0.0025	1.127	1.3238	1.136	1.3847			1062576.0	1217311.0	categorical-20107-both_sexes-3	continuous-2050-both_sexes	0.2663	0.0646	0.0596	0.024	0.2395	8.8979e-06	0.0539	4.4424
EUR	EUR	0.0034	0.0032	0.0056	0.002	0.0131	0.0431	1.0362	1.0289	0.0081	0.0077	0.0018	0.0047	1.127	1.1396	1.136	1.1513			1062576.0	1217311.0	categorical-20107-both_sexes-3	continuous-20506-both_sexes	0.2663	0.1908	0.0596	0.0509	0.1447	0.0802	0.0827	1.7498
EUR	EUR	0.0064	0.0114	0.0055	0.0019	0.0131	0.0433	1.0362	1.0215	0.0081	0.0071	0.0018	0.0043	1.127	1.1333	1.136	1.1411			1062576.0	1217311.0	categorical-20107-both_sexes-3	continuous-20512-both_sexes	0.2663	0.1527	0.0596	0.0504	0.269	0.0008	0.0799	3.3676
EUR	EUR	0.0114	0.0153	0.0049	0.0019	0.0131	0.0582	1.0362	1.03	0.0081	0.0078	0.0018	0.005	1.127	1.1779	1.136	1.1948			1062576.0	1217311.0	categorical-20107-both_sexes-3	continuous-20519-both_sexes	0.2663	0.1539	0.0596	0.0403	0.4126	3.0926e-10	0.0656	6.2941
EUR	EUR	0.0074	0.0224	0.0052	0.0013	0.0131	0.0438	1.0362	1.033	0.0081	0.0096	0.0018	0.0025	1.127	1.3306	1.136	1.3954			1062576.0	1217311.0	categorical-20107-both_sexes-3	continuous-2070-both_sexes	0.2663	0.0834	0.0596	0.0242	0.3101	4.2519e-09	0.0528	5.8741
EUR	EUR	0.0152	0.0305	0.0077	0.0019	0.0131	0.2391	1.0362	1.3	0.0081	0.0244	0.0018	0.0082	1.127	2.5357	1.136	3.3572			1062576.0	1217311.0	categorical-20107-both_sexes-3	continuous-21001-both_sexes-irnt	0.2663	0.1272	0.0596	0.0103	0.2709	3.9354e-16	0.0333	8.1405
EUR	EUR	0.0138	0.0174	0.0081	0.002	0.0131	0.266	1.0362	1.3674	0.0081	0.03	0.0018	0.0095	1.127	2.6503	1.136	3.6128			1062576.0	1217311.0	categorical-20107-both_sexes-3	continuous-21002-both_sexes-irnt	0.2663	0.1406	0.0596	0.0115	0.2342	3.5189e-13	0.0322	7.2729
EUR	EUR	-0.0213	-0.045	0.0067	0.0017	0.0131	0.1474	1.0362	1.1911	0.0081	0.0167	0.0018	0.0056	1.127	1.9548	1.136	2.3258			1062576.0	1217311.0	categorical-20107-both_sexes-3	continuous-2139-both_sexes-irnt	0.2663	0.1441	0.0596	0.0126	-0.4834	2.0793e-29	0.0429	-11.2595
EUR	EUR	0.0147	0.0451	0.0067	0.0015	0.0131	0.1005	1.0362	1.0799	0.0081	0.0117	0.0018	0.0033	1.127	1.7374	1.136	1.9338			1062576.0	1217311.0	categorical-20107-both_sexes-3	continuous-2178-both_sexes	0.2663	0.0855	0.0596	0.0125	0.4033	2.9942e-21	0.0426	9.4629
EUR	EUR	0.0055	0.0047	0.006	0.0013	0.0131	0.0689	1.0362	1.081	0.0081	0.0119	0.0018	0.0035	1.127	1.4387	1.136	1.5882			1062576.0	1217311.0	categorical-20107-both_sexes-3	continuous-2217-both_sexes-irnt	0.2663	0.1376	0.0596	0.0203	0.1829	3.6895e-05	0.0443	4.1261
EUR	EUR	0.0049	0.0073	0.0059	0.0014	0.0131	0.0752	1.0362	1.0636	0.0081	0.0105	0.0018	0.003	1.127	1.5808	1.136	1.697			1062576.0	1217311.0	categorical-20107-both_sexes-3	continuous-2237-both_sexes	0.2663	0.0913	0.0596	0.015	0.1556	0.0002	0.0424	3.6665
EUR	EUR	-0.0022	0.0036	0.0057	0.0013	0.0131	0.0601	1.0362	1.0463	0.0081	0.016	0.0018	0.0055	1.127	1.4175	1.136	1.562			1062576.0	1217311.0	categorical-20107-both_sexes-3	continuous-2267-both_sexes	0.2663	0.0824	0.0596	0.0285	-0.0775	0.0814	0.0445	-1.7427
EUR	EUR	0.0064	0.014	0.0054	0.0011	0.0131	0.0223	1.0362	1.0177	0.0081	0.0086	0.0018	0.0018	1.127	1.1811	1.136	1.1995			1062576.0	1217311.0	categorical-20107-both_sexes-3	continuous-2277-both_sexes	0.2663	0.0889	0.0596	0.043	0.3729	1.143e-07	0.0703	5.3024
EUR	EUR	0.0046	0.017	0.0056	0.0012	0.0131	0.0328	1.0362	1.0241	0.0081	0.0087	0.0018	0.0018	1.127	1.2697	1.136	1.3012			1062576.0	1217311.0	categorical-20107-both_sexes-3	continuous-2296-both_sexes	0.2663	0.08	0.0596	0.029	0.2205	5.8577e-05	0.0549	4.0185
EUR	EUR	0.0136	0.0196	0.0081	0.002	0.0131	0.2623	1.0362	1.3402	0.0081	0.0292	0.0018	0.0093	1.127	2.5831	1.136	3.5238			1062576.0	1217311.0	categorical-20107-both_sexes-3	continuous-23098-both_sexes-irnt	0.2663	0.1348	0.0596	0.0116	0.2317	7.2522e-13	0.0323	7.1746
EUR	EUR	0.0149	0.0387	0.0071	0.0017	0.0131	0.2343	1.0362	1.1556	0.0081	0.0223	0.0018	0.0071	1.127	2.4421	1.136	3.1063			1062576.0	1217311.0	categorical-20107-both_sexes-3	continuous-23099-both_sexes-irnt	0.2663	0.0739	0.0596	0.0106	0.269	1.2251e-17	0.0315	8.5505
EUR	EUR	0.0148	0.0319	0.0077	0.0019	0.0131	0.2422	1.0362	1.3525	0.0081	0.0248	0.0018	0.008	1.127	2.5736	1.136	3.3612			1062576.0	1217311.0	categorical-20107-both_sexes-3	continuous-23100-both_sexes-irnt	0.2663	0.1493	0.0596	0.0105	0.2624	1.6793e-16	0.0318	8.243
EUR	EUR	0.0094	-0.0021	0.0089	0.0023	0.0131	0.3042	1.0362	1.4914	0.0081	0.045	0.0018	0.013	1.127	2.7379	1.136	4.0632			1062576.0	1217311.0	categorical-20107-both_sexes-3	continuous-23101-both_sexes-irnt	0.2663	0.1604	0.0596	0.0147	0.1486	1.3649e-05	0.0342	4.3494
EUR	EUR	0.0094	-0.0026	0.0088	0.0022	0.0131	0.2998	1.0362	1.4693	0.0081	0.0442	0.0018	0.0128	1.127	2.6988	1.136	4.0042			1062576.0	1217311.0	categorical-20107-both_sexes-3	continuous-23102-both_sexes-irnt	0.2663	0.1562	0.0596	0.0147	0.1503	9.9573e-06	0.034	4.4181
EUR	EUR	0.0152	0.0328	0.0077	0.0019	0.0131	0.2438	1.0362	1.3189	0.0081	0.0246	0.0018	0.0083	1.127	2.5546	1.136	3.3898			1062576.0	1217311.0	categorical-20107-both_sexes-3	continuous-23104-both_sexes-irnt	0.2663	0.1334	0.0596	0.0103	0.2687	5.6027e-16	0.0332	8.0977
EUR	EUR	0.0107	0.0039	0.0087	0.0022	0.0131	0.2959	1.0362	1.4448	0.0081	0.0409	0.0018	0.012	1.127	2.7085	1.136	3.936			1062576.0	1217311.0	categorical-20107-both_sexes-3	continuous-23105-both_sexes-irnt	0.2663	0.1515	0.0596	0.0139	0.1721	3.2637e-07	0.0337	5.1075
EUR	EUR	-0.0085	-0.0038	0.0076	0.002	0.0132	0.2555	1.0361	1.362	0.0081	0.0311	0.0017	0.0091	1.127	2.5593	1.136	3.5835			1062576.0	1217311.0	categorical-20107-both_sexes-3	continuous-23106-both_sexes-irnt	0.2651	0.1401	0.0595	0.012	-0.1473	9.6856e-06	0.0333	-4.4241
EUR	EUR	-0.0056	0.0019	0.0074	0.0019	0.0131	0.2356	1.0362	1.3279	0.0081	0.0307	0.0018	0.0088	1.127	2.4329	1.136	3.3729			1062576.0	1217311.0	categorical-20107-both_sexes-3	continuous-23107-both_sexes-irnt	0.2663	0.1382	0.0596	0.0129	-0.1013	0.0022	0.0332	-3.057
EUR	EUR	-0.0053	0.0008	0.0076	0.0019	0.0131	0.2417	1.0362	1.3467	0.0081	0.0308	0.0018	0.009	1.127	2.498	1.136	3.4432			1062576.0	1217311.0	categorical-20107-both_sexes-3	continuous-23108-both_sexes-irnt	0.2663	0.1419	0.0596	0.0126	-0.0937	0.0052	0.0335	-2.794
EUR	EUR	-0.0104	-0.0049	0.0077	0.0019	0.0131	0.2385	1.0362	1.394	0.0081	0.0307	0.0018	0.0085	1.127	2.5309	1.136	3.4549			1062576.0	1217311.0	categorical-20107-both_sexes-3	continuous-23109-both_sexes-irnt	0.2663	0.1605	0.0596	0.0125	-0.1853	2.3371e-08	0.0332	-5.585
EUR	EUR	-0.0104	-0.0062	0.0076	0.0019	0.0131	0.2262	1.0362	1.3449	0.0081	0.0288	0.0018	0.0081	1.127	2.4236	1.136	3.288			1062576.0	1217311.0	categorical-20107-both_sexes-3	continuous-23110-both_sexes-irnt	0.2663	0.1508	0.0596	0.0126	-0.1905	1.6463e-08	0.0337	-5.6456
EUR	EUR	0.0165	0.041	0.007	0.0018	0.0131	0.2257	1.0362	1.1567	0.0081	0.0205	0.0018	0.0065	1.127	2.4098	1.136	3.0432			1062576.0	1217311.0	categorical-20107-both_sexes-3	continuous-23111-both_sexes-irnt	0.2663	0.0767	0.0596	0.01	0.3027	3.1371e-20	0.0328	9.2142
EUR	EUR	0.0169	0.035	0.0074	0.0018	0.0131	0.2403	1.0362	1.1445	0.0081	0.0213	0.0018	0.0073	1.127	2.4282	1.136	3.1358			1062576.0	1217311.0	categorical-20107-both_sexes-3	continuous-23112-both_sexes-irnt	0.2663	0.0676	0.0596	0.01	0.3008	1.5891e-21	0.0316	9.5289
EUR	EUR	0.0093	0.0008	0.0086	0.0022	0.0131	0.2811	1.0362	1.4298	0.0081	0.0396	0.0018	0.0114	1.127	2.6648	1.136	3.8026			1062576.0	1217311.0	categorical-20107-both_sexes-3	continuous-23113-both_sexes-irnt	0.2663	0.1534	0.0596	0.0141	0.1525	9.6409e-06	0.0345	4.4251
EUR	EUR	0.0093	0.0009	0.0086	0.0022	0.0131	0.2835	1.0362	1.4448	0.0081	0.04	0.0018	0.0115	1.127	2.689	1.136	3.8373			1062576.0	1217311.0	categorical-20107-both_sexes-3	continuous-23114-both_sexes-irnt	0.2663	0.1568	0.0596	0.0141	0.1523	1.0029e-05	0.0345	4.4166
EUR	EUR	0.0168	0.0406	0.007	0.0018	0.0131	0.226	1.0362	1.1568	0.0081	0.0209	0.0018	0.0065	1.127	2.419	1.136	3.0441			1062576.0	1217311.0	categorical-20107-both_sexes-3	continuous-23115-both_sexes-irnt	0.2663	0.0767	0.0596	0.0102	0.3086	6.206e-21	0.0329	9.3864
EUR	EUR	0.0172	0.0342	0.0074	0.0018	0.0131	0.2419	1.0362	1.1437	0.0081	0.0217	0.0018	0.0074	1.127	2.4421	1.136	3.1491			1062576.0	1217311.0	categorical-20107-both_sexes-3	continuous-23116-both_sexes-irnt	0.2663	0.0669	0.0596	0.0101	0.3051	4.2527e-22	0.0316	9.6648
EUR	EUR	0.01	0.0048	0.0086	0.0022	0.0131	0.2868	1.0362	1.4535	0.0081	0.0388	0.0018	0.0113	1.127	2.7379	1.136	3.8675			1062576.0	1217311.0	categorical-20107-both_sexes-3	continuous-23117-both_sexes-irnt	0.2663	0.1581	0.0596	0.0135	0.1623	1.7778e-06	0.034	4.7772
EUR	EUR	0.0098	0.0043	0.0085	0.0021	0.0131	0.2792	1.0362	1.4136	0.0081	0.0378	0.0018	0.011	1.127	2.6599	1.136	3.7626			1062576.0	1217311.0	categorical-20107-both_sexes-3	continuous-23118-both_sexes-irnt	0.2663	0.1497	0.0596	0.0137	0.1625	1.6167e-06	0.0339	4.7962
EUR	EUR	0.013	0.0373	0.0071	0.0018	0.0131	0.2285	1.0362	1.1439	0.0081	0.0227	0.0018	0.0071	1.127	2.3868	1.136	3.052			1062576.0	1217311.0	categorical-20107-both_sexes-3	continuous-23119-both_sexes-irnt	0.2663	0.0701	0.0596	0.0111	0.2367	1.8704e-13	0.0322	7.3577
EUR	EUR	0.0137	0.0301	0.0074	0.0018	0.0131	0.2229	1.0362	1.2669	0.0081	0.0231	0.0018	0.0076	1.127	2.3914	1.136	3.1297			1062576.0	1217311.0	categorical-20107-both_sexes-3	continuous-23120-both_sexes-irnt	0.2663	0.1253	0.0596	0.0109	0.2527	8.0505e-15	0.0325	7.7668
EUR	EUR	0.0112	-0.0002	0.0087	0.0022	0.0131	0.2687	1.0362	1.4095	0.0081	0.0386	0.0018	0.0111	1.127	2.5736	1.136	3.6754			1062576.0	1217311.0	categorical-20107-both_sexes-3	continuous-23121-both_sexes-irnt	0.2663	0.1531	0.0596	0.0144	0.188	4.725e-08	0.0344	5.4614
EUR	EUR	0.0112	-0.0001	0.0087	0.0022	0.0131	0.2709	1.0362	1.426	0.0081	0.0393	0.0018	0.0113	1.127	2.5926	1.136	3.7136			1062576.0	1217311.0	categorical-20107-both_sexes-3	continuous-23122-both_sexes-irnt	0.2663	0.157	0.0596	0.0145	0.187	4.3708e-08	0.0342	5.4752
EUR	EUR	0.0132	0.0375	0.0071	0.0017	0.0131	0.2305	1.0362	1.1413	0.0081	0.0226	0.0018	0.0071	1.127	2.3868	1.136	3.0677			1062576.0	1217311.0	categorical-20107-both_sexes-3	continuous-23123-both_sexes-irnt	0.2663	0.0683	0.0596	0.0109	0.2394	2.5041e-14	0.0314	7.6217
EUR	EUR	0.0138	0.0302	0.0075	0.0018	0.0131	0.228	1.0362	1.2958	0.0081	0.0235	0.0018	0.0078	1.127	2.4421	1.136	3.2015			1062576.0	1217311.0	categorical-20107-both_sexes-3	continuous-23124-both_sexes-irnt	0.2663	0.1344	0.0596	0.0107	0.2523	4.8172e-15	0.0322	7.8316
EUR	EUR	0.011	0.0056	0.0085	0.0022	0.0131	0.2665	1.0362	1.4106	0.0081	0.037	0.0018	0.011	1.127	2.5783	1.136	3.6537			1062576.0	1217311.0	categorical-20107-both_sexes-3	continuous-23125-both_sexes-irnt	0.2663	0.1547	0.0596	0.0139	0.1862	5.72e-08	0.0343	5.4273
EUR	EUR	0.0113	0.0042	0.0086	0.0022	0.0131	0.2673	1.0362	1.4147	0.0081	0.0374	0.0018	0.011	1.127	2.5783	1.136	3.6686			1062576.0	1217311.0	categorical-20107-both_sexes-3	continuous-23126-both_sexes-irnt	0.2663	0.1554	0.0596	0.014	0.1906	2.2727e-08	0.0341	5.5898
EUR	EUR	0.0125	0.0346	0.007	0.0017	0.0131	0.2093	1.0362	1.2897	0.0081	0.0232	0.0018	0.0071	1.127	2.3777	1.136	3.0342			1062576.0	1217311.0	categorical-20107-both_sexes-3	continuous-23127-both_sexes-irnt	0.2663	0.1424	0.0596	0.0114	0.239	8.2513e-14	0.032	7.4662
EUR	EUR	0.0079	-0.0058	0.0088	0.0023	0.0131	0.2938	1.0362	1.4944	0.0081	0.0469	0.0018	0.0135	1.127	2.6551	1.136	3.9846			1062576.0	1217311.0	categorical-20107-both_sexes-3	continuous-23129-both_sexes-irnt	0.2663	0.1656	0.0596	0.0157	0.1266	0.0002	0.0346	3.6632
EUR	EUR	0.0077	-0.0053	0.0088	0.0023	0.0131	0.2933	1.0362	1.4949	0.0081	0.0468	0.0018	0.0135	1.127	2.6599	1.136	3.9802			1062576.0	1217311.0	categorical-20107-both_sexes-3	continuous-23130-both_sexes-irnt	0.2663	0.1661	0.0596	0.0157	0.1246	0.0003	0.0346	3.6015
EUR	EUR	-0.016	-0.0093	0.0054	0.0023	0.0131	0.0855	1.0362	1.0637	0.0081	0.0075	0.0018	0.0068	1.127	1.2201	1.136	1.2261			1062576.0	1217311.0	categorical-20107-both_sexes-3	continuous-2946-both_sexes-irnt	0.2663	0.2817	0.0596	0.0334	-0.4763	1.7476e-12	0.0675	-7.0533
EUR	EUR	0.0102	0.0148	0.0077	0.0019	0.0131	0.1765	1.0362	1.2152	0.0081	0.0344	0.0018	0.0101	1.127	1.8972	1.136	2.7292			1062576.0	1217311.0	categorical-20107-both_sexes-3	continuous-30000-both_sexes-irnt	0.2663	0.1244	0.0596	0.0199	0.212	8.8431e-08	0.0396	5.349
EUR	EUR	0.0005	-0.0014	0.0083	0.0021	0.0131	0.1841	1.0362	1.5448	0.0081	0.0627	0.0018	0.0148	1.127	1.9798	1.136	3.1457			1062576.0	1217311.0	categorical-20107-both_sexes-3	continuous-30010-both_sexes-irnt	0.2662	0.2539	0.0596	0.0292	0.0092	0.827	0.042	0.2186
EUR	EUR	0.0006	0.0104	0.0084	0.002	0.0131	0.1266	1.0362	1.4251	0.0081	0.0574	0.0018	0.011	1.127	1.7688	1.136	2.5246			1062576.0	1217311.0	categorical-20107-both_sexes-3	continuous-30020-both_sexes-irnt	0.2663	0.2788	0.0595	0.0376	0.0141	0.7807	0.0506	0.2783
EUR	EUR	0.0008	0.0089	0.0081	0.002	0.0131	0.1221	1.0362	1.4219	0.0081	0.0582	0.0018	0.0113	1.127	1.7609	1.136	2.482			1062576.0	1217311.0	categorical-20107-both_sexes-3	continuous-30030-both_sexes-irnt	0.2663	0.2847	0.0596	0.0393	0.0209	0.6805	0.0509	0.4118
EUR	EUR	0.0003	0.0164	0.0071	0.0019	0.0131	0.2048	1.0362	1.5667	0.0081	0.0989	0.0018	0.021	1.127	1.8606	1.136	3.3776			1062576.0	1217311.0	categorical-20107-both_sexes-3	continuous-30040-both_sexes-irnt	0.2663	0.2383	0.0598	0.0416	0.0064	0.8597	0.036	0.1767
EUR	EUR	-6.3194e-05	0.0169	0.0071	0.0018	0.0131	0.1983	1.0362	1.5222	0.0081	0.1015	0.0017	0.0215	1.127	1.7885	1.136	3.2673			1062576.0	1217311.0	categorical-20107-both_sexes-3	continuous-30050-both_sexes-irnt	0.2663	0.2303	0.0596	0.0448	-0.0012	0.9721	0.0354	-0.0349
EUR	EUR	-0.0009	0.0017	0.0053	0.0012	0.0131	0.0462	1.0362	1.1117	0.0081	0.0231	0.0018	0.0059	1.127	1.2631	1.136	1.4947			1062576.0	1217311.0	categorical-20107-both_sexes-3	continuous-30060-both_sexes-irnt	0.2663	0.2258	0.0596	0.0467	-0.0352	0.4716	0.0489	-0.7199
EUR	EUR	0.0032	0.0058	0.0074	0.0019	0.0131	0.1778	1.0362	1.3377	0.0081	0.0629	0.0018	0.018	1.127	1.6562	1.136	2.9202			1062576.0	1217311.0	categorical-20107-both_sexes-3	continuous-30070-both_sexes-irnt	0.2663	0.1759	0.0596	0.0328	0.0665	0.0955	0.0399	1.6672
EUR	EUR	0.0007	0.0071	0.0082	0.0022	0.0131	0.2433	1.0362	1.6186	0.0081	0.0554	0.0018	0.0184	1.127	2.0598	1.136	3.6872			1062576.0	1217311.0	categorical-20107-both_sexes-3	continuous-30080-both_sexes-irnt	0.2663	0.2302	0.0595	0.0206	0.0124	0.7529	0.0395	0.3149
EUR	EUR	0.0025	0.0055	0.0075	0.002	0.0131	0.1979	1.0362	1.5598	0.0081	0.0488	0.0018	0.0148	1.127	1.9548	1.136	3.1983			1062576.0	1217311.0	categorical-20107-both_sexes-3	continuous-30090-both_sexes-irnt	0.2663	0.2547	0.0596	0.0222	0.0489	0.2193	0.0398	1.2283
EUR	EUR	0.0013	0.0012	0.009	0.0022	0.0131	0.2846	1.0362	1.8927	0.0081	0.0919	0.0017	0.0303	1.127	2.0471	1.136	4.2794			1062576.0	1217311.0	categorical-20107-both_sexes-3	continuous-30100-both_sexes-irnt	0.2664	0.2722	0.0593	0.028	0.0219	0.5341	0.0352	0.6218
EUR	EUR	0.0014	-0.0049	0.0083	0.002	0.0132	0.195	1.0362	1.5229	0.0081	0.0764	0.0018	0.0238	1.127	1.7491	1.136	3.3367			1062576.0	1217311.0	categorical-20107-both_sexes-3	continuous-30110-both_sexes-irnt	0.2659	0.2238	0.0595	0.0327	0.0269	0.4915	0.0391	0.688
EUR	EUR	0.0074	0.0136	0.0079	0.0019	0.0131	0.171	1.0362	1.3899	0.0081	0.0472	0.0018	0.0129	1.127	1.8931	1.136	2.8792			1062576.0	1217311.0	categorical-20107-both_sexes-3	continuous-30120-both_sexes-irnt	0.2663	0.2075	0.0596	0.0251	0.1566	0.0002	0.0427	3.6699
EUR	EUR	0.0053	0.0052	0.0072	0.0018	0.0131	0.1592	1.0362	1.5898	0.0081	0.0859	0.0018	0.0176	1.127	1.7885	1.136	2.922			1062576.0	1217311.0	categorical-20107-both_sexes-3	continuous-30130-both_sexes-irnt	0.2662	0.3068	0.0595	0.0447	0.1161	0.0021	0.0377	3.0804
EUR	EUR	0.0082	0.0129	0.0072	0.0017	0.0131	0.1504	1.0362	1.2025	0.0081	0.0324	0.0018	0.0093	1.127	1.7688	1.136	2.495			1062576.0	1217311.0	categorical-20107-both_sexes-3	continuous-30140-both_sexes-irnt	0.2662	0.1354	0.0597	0.0216	0.1839	2.0472e-06	0.0387	4.7487
EUR	EUR	0.0021	0.0015	0.0076	0.0019	0.0131	0.1731	1.0361	1.3739	0.0079	0.0632	0.0018	0.0197	1.127	1.7767	1.1358	2.9588			1062576.0	1217311.0	categorical-20107-both_sexes-3	continuous-30150-both_sexes-irnt	0.2656	0.1909	0.0584	0.0323	0.0447	0.2802	0.0414	1.08
EUR	EUR	0.0003	0.0014	0.0067	0.0017	0.0131	0.1379	1.0362	1.3239	0.0081	0.0365	0.0018	0.0105	1.127	1.7218	1.136	2.5087			1062576.0	1217311.0	categorical-20107-both_sexes-3	continuous-30180-both_sexes-irnt	0.2663	0.2147	0.0596	0.0242	0.0059	0.8809	0.0397	0.1498
EUR	EUR	-0.0011	-0.0084	0.0069	0.0017	0.0131	0.1385	1.0362	1.5487	0.0081	0.0908	0.0018	0.0168	1.127	1.6601	1.136	2.7132			1062576.0	1217311.0	categorical-20107-both_sexes-3	continuous-30190-both_sexes-irnt	0.2663	0.3203	0.0596	0.053	-0.0258	0.533	0.0413	-0.6234
EUR	EUR	0.0005	0.0008	0.0069	0.0016	0.0131	0.1263	1.0362	1.3024	0.0081	0.0369	0.0018	0.0096	1.127	1.6946	1.136	2.4013			1062576.0	1217311.0	categorical-20107-both_sexes-3	continuous-30200-both_sexes-irnt	0.2663	0.2158	0.0596	0.0263	0.0128	0.7514	0.0403	0.3168
EUR	EUR	-0.0012	-0.0052	0.0075	0.0019	0.0131	0.1769	1.0362	1.3932	0.0081	0.0674	0.0018	0.021	1.127	1.7452	1.136	3.0218			1062576.0	1217311.0	categorical-20107-both_sexes-3	continuous-30210-both_sexes-irnt	0.2662	0.1945	0.0595	0.0334	-0.0239	0.5574	0.0408	-0.5867
EUR	EUR	0.0047	0.023	0.0069	0.0017	0.0131	0.1596	1.0362	1.4037	0.0081	0.0756	0.0018	0.0163	1.127	1.8485	1.136	2.8546			1062576.0	1217311.0	categorical-20107-both_sexes-3	continuous-30240-both_sexes-irnt	0.2663	0.2177	0.0595	0.0408	0.1027	0.0084	0.0389	2.6367
EUR	EUR	0.0046	0.0224	0.0069	0.0018	0.0131	0.1629	1.0362	1.4147	0.0081	0.0735	0.0018	0.016	1.127	1.9013	1.136	2.8952			1062576.0	1217311.0	categorical-20107-both_sexes-3	continuous-30250-both_sexes-irnt	0.2662	0.2188	0.0595	0.0388	0.0999	0.0117	0.0396	2.5215
EUR	EUR	0.0028	0.013	0.0072	0.0017	0.0131	0.1644	1.0362	1.403	0.0081	0.078	0.0018	0.017	1.127	1.6259	1.136	2.8376			1062576.0	1217311.0	categorical-20107-both_sexes-3	continuous-30260-both_sexes-irnt	0.2663	0.2193	0.0596	0.0425	0.061	0.0978	0.0369	1.6558
EUR	EUR	0.0023	0.012	0.0071	0.0018	0.0131	0.1657	1.0362	1.4617	0.0081	0.0746	0.0018	0.0158	1.127	1.7648	1.136	2.882			1062576.0	1217311.0	categorical-20107-both_sexes-3	continuous-30270-both_sexes-irnt	0.2662	0.2453	0.0596	0.0397	0.0494	0.194	0.038	1.299
EUR	EUR	0.0076	0.0105	0.0069	0.0016	0.0131	0.1125	1.0362	1.2937	0.0081	0.0542	0.0018	0.011	1.127	1.6145	1.136	2.2799			1062576.0	1217311.0	categorical-20107-both_sexes-3	continuous-30280-both_sexes-irnt	0.2663	0.2295	0.0595	0.0423	0.1985	1.1547e-06	0.0408	4.8633
EUR	EUR	0.0066	0.0221	0.0071	0.0018	0.0131	0.1716	1.0362	1.4404	0.0081	0.0837	0.0018	0.0165	1.127	1.9218	1.136	3.0039			1062576.0	1217311.0	categorical-20107-both_sexes-3	continuous-30290-both_sexes-irnt	0.2663	0.2198	0.0595	0.0417	0.1395	0.0003	0.0382	3.6546
EUR	EUR	0.0065	0.0216	0.0072	0.0018	0.0131	0.1729	1.0362	1.4452	0.008	0.0828	0.0017	0.0164	1.127	1.9507	1.1359	3.0209			1062576.0	1217311.0	categorical-20107-both_sexes-3	continuous-30300-both_sexes-irnt	0.2663	0.2203	0.0591	0.041	0.1366	0.0004	0.0386	3.5401
EUR	EUR	0.0049	0.0087	0.0053	0.0012	0.0131	0.0625	1.0362	1.069	0.0081	0.0106	0.0018	0.0029	1.127	1.4709	1.136	1.5845			1062576.0	1217311.0	categorical-20107-both_sexes-3	continuous-30510-both_sexes-irnt	0.2663	0.1181	0.0596	0.0181	0.1715	4.0325e-05	0.0418	4.1056
EUR	EUR	-0.0008	0.0015	0.0052	0.0011	0.0131	0.0433	1.0362	1.023	0.0081	0.0102	0.0018	0.0023	1.127	1.3238	1.136	1.3848			1062576.0	1217311.0	categorical-20107-both_sexes-3	continuous-30520-both_sexes-irnt	0.2663	0.0598	0.0596	0.0266	-0.0327	0.4826	0.0466	-0.7021
EUR	EUR	0.0079	0.0143	0.0061	0.0014	0.0131	0.07	1.0362	1.0601	0.0081	0.0106	0.0018	0.0031	1.127	1.5071	1.136	1.6433			1062576.0	1217311.0	categorical-20107-both_sexes-3	continuous-30530-both_sexes-irnt	0.2663	0.0934	0.0596	0.0164	0.2604	1.0013e-07	0.0489	5.3265
EUR	EUR	-0.0061	-0.0141	0.0075	0.002	0.0131	0.2114	1.0362	1.1645	0.0081	0.0238	0.0018	0.0091	1.127	2.1199	1.136	2.8357			1062576.0	1217311.0	categorical-20107-both_sexes-3	continuous-3062-both_sexes-irnt	0.2663	0.0896	0.0596	0.0129	-0.1158	0.0028	0.0388	-2.9887
EUR	EUR	-0.0078	-0.0144	0.0073	0.0019	0.0131	0.1917	1.0362	1.1329	0.0081	0.0196	0.0018	0.0076	1.127	2.0344	1.136	2.6456			1062576.0	1217311.0	categorical-20107-both_sexes-3	continuous-3063-both_sexes-irnt	0.2663	0.0808	0.0596	0.0119	-0.1562	7.6435e-05	0.0395	-3.9553
EUR	EUR	-0.0055	-0.0153	0.0066	0.0015	0.0131	0.1023	1.0362	1.0876	0.0081	0.0145	0.0018	0.005	1.127	1.6334	1.136	1.9087			1062576.0	1217311.0	categorical-20107-both_sexes-3	continuous-3064-both_sexes-irnt	0.2663	0.0964	0.0596	0.0159	-0.151	0.0004	0.0429	-3.5179
EUR	EUR	0.0137	-0.0003	0.0068	0.0023	0.0131	0.2909	1.0362	1.3257	0.0081	0.0278	0.0018	0.0169	1.127	2.0344	1.136	2.7326			1062576.0	1217311.0	categorical-20107-both_sexes-3	continuous-3143-both_sexes-irnt	0.2663	0.188	0.0596	0.0161	0.2214	4.2767e-09	0.0377	5.8731
EUR	EUR	0.002	-0.0112	0.0077	0.0025	0.0131	0.2631	1.0362	1.2548	0.0081	0.0458	0.0018	0.0274	1.127	1.7024	1.136	2.6373			1062576.0	1217311.0	categorical-20107-both_sexes-3	continuous-3144-both_sexes-irnt	0.2664	0.1556	0.0596	0.028	0.0347	0.4078	0.0419	0.8277
EUR	EUR	0.0005	-0.0144	0.008	0.0025	0.0131	0.2912	1.0362	1.3336	0.0081	0.0476	0.0018	0.0286	1.127	1.7806	1.136	2.8277			1062576.0	1217311.0	categorical-20107-both_sexes-3	continuous-3147-both_sexes-irnt	0.2664	0.1826	0.0597	0.026	0.0077	0.8484	0.0401	0.1912
EUR	EUR	0.0005	-0.014	0.008	0.0024	0.0131	0.2873	1.0362	1.3066	0.0081	0.0467	0.0018	0.0282	1.127	1.7491	1.136	2.7783			1062576.0	1217311.0	categorical-20107-both_sexes-3	continuous-3148-both_sexes-irnt	0.2664	0.1724	0.0597	0.0263	0.0074	0.8532	0.04	0.1851
EUR	EUR	0.0019	0.0083	0.0056	0.0013	0.0131	0.054	1.0362	1.0394	0.0081	0.0119	0.0018	0.0028	1.127	1.4034	1.136	1.4946			1062576.0	1217311.0	categorical-20107-both_sexes-3	continuous-399-both_sexes-irnt	0.2663	0.0797	0.0596	0.024	0.0731	0.1192	0.0469	1.5581
EUR	EUR	9.551e-05	0.0032	0.0058	0.0014	0.0131	0.0805	1.0362	1.1051	0.0081	0.0124	0.0018	0.0034	1.127	1.607	1.136	1.7784			1062576.0	1217311.0	categorical-20107-both_sexes-3	continuous-400-both_sexes-irnt	0.2663	0.135	0.0596	0.016	0.0029	0.9473	0.0444	0.0661
EUR	EUR	0.0014	0.0053	0.0062	0.0013	0.0131	0.0802	1.0362	1.1064	0.0081	0.0123	0.0018	0.003	1.127	1.6221	1.136	1.7882			1062576.0	1217311.0	categorical-20107-both_sexes-3	continuous-404-both_sexes-irnt	0.2663	0.135	0.0596	0.0156	0.0443	0.2774	0.0408	1.0862
EUR	EUR	0.0035	0.0032	0.007	0.0017	0.0131	0.1275	1.0362	1.2136	0.0081	0.0205	0.0018	0.0057	1.127	1.8364	1.136	2.2821			1062576.0	1217311.0	categorical-20107-both_sexes-3	continuous-4079-both_sexes-irnt	0.2663	0.1666	0.0596	0.016	0.0852	0.0392	0.0413	2.0624
EUR	EUR	0.0001	0.0063	0.0067	0.0016	0.0131	0.1349	1.0362	1.2273	0.0081	0.0202	0.0018	0.0057	1.127	1.8728	1.136	2.3555			1062576.0	1217311.0	categorical-20107-both_sexes-3	continuous-4080-both_sexes-irnt	0.2663	0.1677	0.0596	0.0149	0.0029	0.9391	0.0377	0.0764
EUR	EUR	-0.0004	0.0028	0.0061	0.0027	0.0131	0.2706	1.0362	1.1234	0.0081	0.0302	0.0018	0.0337	1.127	1.4387	1.136	1.8847			1062576.0	1217311.0	categorical-20107-both_sexes-3	continuous-4101-both_sexes-irnt	0.2663	0.1395	0.0596	0.0341	-0.0069	0.8797	0.0456	-0.1513
EUR	EUR	-0.0017	0.0026	0.0062	0.0026	0.0131	0.2859	1.0362	1.1486	0.0081	0.0281	0.0018	0.03	1.127	1.4709	1.136	1.9457			1062576.0	1217311.0	categorical-20107-both_sexes-3	continuous-4104-both_sexes-irnt	0.2664	0.1571	0.0596	0.0297	-0.0278	0.5086	0.042	-0.6611
EUR	EUR	-0.0018	0.0027	0.0062	0.0026	0.0131	0.2881	1.0362	1.1477	0.0081	0.0283	0.0018	0.0302	1.127	1.4709	1.136	1.951			1062576.0	1217311.0	categorical-20107-both_sexes-3	continuous-4105-both_sexes-irnt	0.2664	0.1553	0.0596	0.0298	-0.0288	0.4911	0.0419	-0.6886
EUR	EUR	-0.0017	0.0026	0.0062	0.0026	0.0131	0.2859	1.0362	1.1486	0.0081	0.0281	0.0018	0.03	1.127	1.4709	1.136	1.9457			1062576.0	1217311.0	categorical-20107-both_sexes-3	continuous-4106-both_sexes-irnt	0.2664	0.1571	0.0596	0.0297	-0.0278	0.5086	0.042	-0.6611
EUR	EUR	0.013	0.0034	0.0062	0.0025	0.0131	0.2877	1.0362	1.1623	0.0081	0.0154	0.0018	0.0162	1.127	1.6145	1.136	1.9215			1062576.0	1217311.0	categorical-20107-both_sexes-3	continuous-4119-both_sexes-irnt	0.2663	0.1762	0.0596	0.0167	0.2113	3.1977e-07	0.0413	5.1114
EUR	EUR	-0.0015	0.0035	0.0062	0.0026	0.0131	0.2918	1.0362	1.1552	0.0081	0.0294	0.0018	0.0315	1.127	1.4781	1.136	1.9798			1062576.0	1217311.0	categorical-20107-both_sexes-3	continuous-4123-both_sexes-irnt	0.2664	0.1584	0.0596	0.03	-0.0249	0.5525	0.0419	-0.594
EUR	EUR	0.0078	0.0242	0.0051	0.0015	0.0131	0.0386	1.0362	1.0187	0.0081	0.0083	0.0018	0.0025	1.127	1.207	1.136	1.2332			1062576.0	1217311.0	categorical-20107-both_sexes-3	continuous-41235-both_sexes	0.2663	0.0801	0.0596	0.0358	0.3481	5.4946e-08	0.0641	5.4345
EUR	EUR	-0.0017	0.0035	0.0062	0.0026	0.0131	0.2881	1.0362	1.1334	0.0081	0.0291	0.0018	0.0312	1.127	1.453	1.136	1.9484			1062576.0	1217311.0	categorical-20107-both_sexes-3	continuous-4124-both_sexes-irnt	0.2664	0.1407	0.0596	0.0306	-0.0283	0.5012	0.0421	-0.6726
EUR	EUR	-0.0015	0.0035	0.0062	0.0026	0.0131	0.2918	1.0362	1.1552	0.0081	0.0294	0.0018	0.0315	1.127	1.4781	1.136	1.9798			1062576.0	1217311.0	categorical-20107-both_sexes-3	continuous-4125-both_sexes-irnt	0.2664	0.1584	0.0596	0.03	-0.0249	0.5527	0.0419	-0.5938
EUR	EUR	0.0012	0.0053	0.0052	0.002	0.0131	0.1218	1.0362	1.0654	0.0081	0.0163	0.0018	0.013	1.127	1.2664	1.136	1.407			1062576.0	1217311.0	categorical-20107-both_sexes-3	continuous-4194-both_sexes-irnt	0.2663	0.1606	0.0596	0.0401	0.0296	0.5553	0.0502	0.5898
EUR	EUR	0.0039	-0.0021	0.005	0.0019	0.0131	0.0464	1.0362	1.0341	0.0081	0.0081	0.0018	0.005	1.127	1.1459	1.136	1.1652			1062576.0	1217311.0	categorical-20107-both_sexes-3	continuous-4195-both_sexes-irnt	0.2663	0.2067	0.0596	0.0491	0.156	0.0415	0.0765	2.0384
EUR	EUR	0.0073	-0.0022	0.0056	0.0017	0.0131	0.0214	1.0362	1.037	0.0081	0.0073	0.0018	0.0036	1.127	1.0926	1.136	1.0955			1062576.0	1217311.0	categorical-20107-both_sexes-3	continuous-4241-both_sexes-irnt	0.2663	0.3874	0.0596	0.0767	0.4349	5.4114e-05	0.1077	4.0371
EUR	EUR	-0.0011	-0.0207	0.0069	0.0015	0.0131	0.1195	1.0362	1.1217	0.0081	0.0171	0.0018	0.0045	1.127	1.8324	1.136	2.1466			1062576.0	1217311.0	categorical-20107-both_sexes-3	continuous-46-both_sexes-irnt	0.2663	0.1061	0.0596	0.0149	-0.0266	0.4941	0.0389	-0.6839
EUR	EUR	-0.0014	-0.0244	0.0067	0.0015	0.0131	0.1188	1.0362	1.1293	0.0081	0.0166	0.0018	0.0046	1.127	1.8284	1.136	2.1441			1062576.0	1217311.0	categorical-20107-both_sexes-3	continuous-47-both_sexes-irnt	0.2663	0.113	0.0596	0.0145	-0.0362	0.3573	0.0393	-0.9205
EUR	EUR	0.0146	0.0278	0.0073	0.0017	0.0131	0.2087	1.0362	1.1149	0.0081	0.0206	0.0018	0.0066	1.127	2.2737	1.136	2.8545			1062576.0	1217311.0	categorical-20107-both_sexes-3	continuous-48-both_sexes-irnt	0.2663	0.0619	0.0596	0.0111	0.2789	8.6084e-18	0.0325	8.5912
EUR	EUR	0.0038	0.0117	0.0053	0.0017	0.0131	0.0331	1.0362	1.0238	0.0081	0.0075	0.0018	0.0042	1.127	1.1144	1.136	1.1152			1062576.0	1217311.0	categorical-20107-both_sexes-3	continuous-4836-both_sexes	0.2663	0.2064	0.0596	0.0648	0.1801	0.0287	0.0823	2.188
EUR	EUR	0.0104	0.022	0.0074	0.0018	0.0131	0.2173	1.0362	1.3373	0.0081	0.0258	0.0018	0.0081	1.127	2.4421	1.136	3.1652			1062576.0	1217311.0	categorical-20107-both_sexes-3	continuous-49-both_sexes-irnt	0.2663	0.1558	0.0596	0.0119	0.195	8.163e-10	0.0317	6.1417
EUR	EUR	-0.0017	-0.0271	0.0105	0.0028	0.0131	0.5245	1.0362	1.9723	0.0081	0.0902	0.0018	0.0269	1.127	3.315	1.1359	6.5727			1062576.0	1217311.0	categorical-20107-both_sexes-3	continuous-50-both_sexes-irnt	0.2666	0.1745	0.0595	0.0162	-0.0207	0.5394	0.0337	-0.6137
EUR	EUR	0.0011	0.007	0.0062	0.0033	0.0131	0.314	1.0362	1.191	0.0081	0.0428	0.0018	0.0327	1.127	1.4281	1.136	1.7409			1062576.0	1217311.0	categorical-20107-both_sexes-3	continuous-5096-both_sexes-irnt	0.2663	0.2578	0.0596	0.0577	0.0177	0.7334	0.0518	0.3406
EUR	EUR	0.0015	0.0056	0.0066	0.0034	0.0131	0.3311	1.0362	1.1743	0.0081	0.0342	0.0018	0.0313	1.127	1.4069	1.136	1.6758			1062576.0	1217311.0	categorical-20107-both_sexes-3	continuous-5097-both_sexes-irnt	0.2663	0.2578	0.0596	0.0506	0.0231	0.6543	0.0516	0.4478
EUR	EUR	0.0006	0.0056	0.0065	0.0033	0.0132	0.3198	1.0362	1.2031	0.0081	0.0438	0.0018	0.0328	1.127	1.4494	1.1361	1.7632			1062576.0	1217311.0	categorical-20107-both_sexes-3	continuous-5099-both_sexes-irnt	0.266	0.2661	0.0592	0.0574	0.0092	0.8568	0.0508	0.1805
EUR	EUR	0.0014	-0.021	0.0081	0.0021	0.0131	0.2492	1.0362	1.4724	0.0081	0.0485	0.0018	0.015	1.127	2.3006	1.136	3.6718			1062576.0	1217311.0	categorical-20107-both_sexes-3	continuous-51-both_sexes-irnt	0.2663	0.1768	0.0596	0.0181	0.0247	0.4889	0.0357	0.6921
EUR	EUR	-0.0002	0.0071	0.0063	0.0031	0.0131	0.3007	1.0362	1.2083	0.0081	0.0432	0.0018	0.0314	1.127	1.4281	1.136	1.7291			1062576.0	1217311.0	categorical-20107-both_sexes-3	continuous-5132-both_sexes-irnt	0.2663	0.2856	0.0596	0.0592	-0.0033	0.9469	0.0502	-0.0666
EUR	EUR	0.0009	0.0065	0.0065	0.0033	0.0131	0.3219	1.0362	1.18	0.0081	0.0341	0.0018	0.0305	1.127	1.3894	1.136	1.6656			1062576.0	1217311.0	categorical-20107-both_sexes-3	continuous-5134-both_sexes-irnt	0.2663	0.2705	0.0596	0.0513	0.0143	0.7808	0.0515	0.2782
EUR	EUR	-0.0003	0.008	0.0063	0.0031	0.0131	0.293	1.0362	1.1941	0.0081	0.0416	0.0018	0.0305	1.127	1.4034	1.136	1.7007			1062576.0	1217311.0	categorical-20107-both_sexes-3	continuous-5135-both_sexes-irnt	0.2663	0.277	0.0596	0.0594	-0.0054	0.916	0.0509	-0.1055
EUR	EUR	-0.0024	0.0107	0.0057	0.0011	0.0131	0.0282	1.0362	1.027	0.0081	0.0087	0.0018	0.002	1.127	1.2201	1.136	1.2619			1062576.0	1217311.0	categorical-20107-both_sexes-3	continuous-699-both_sexes-irnt	0.2663	0.1032	0.0596	0.0332	-0.1243	0.0372	0.0597	-2.0832
EUR	EUR	-0.0038	-0.0116	0.0056	0.0011	0.0131	0.0116	1.0362	1.0371	0.0081	0.0071	0.0018	0.0015	1.127	1.127	1.136	1.135			1062576.0	1217311.0	categorical-20107-both_sexes-3	continuous-709-both_sexes	0.2663	0.275	0.0596	0.0523	-0.3115	0.0002	0.0848	-3.6723
EUR	EUR	-0.0068	-0.0188	0.0052	0.0011	0.0131	0.03	1.0362	1.0583	0.0081	0.008	0.0018	0.0018	1.127	1.2697	1.136	1.3061			1062576.0	1217311.0	categorical-20107-both_sexes-3	continuous-728-both_sexes	0.2663	0.1906	0.0596	0.026	-0.3416	6.8184e-10	0.0554	-6.1702
